## Supplementary material for "Unified platform for genetic and serological detection of COVID-19 with single-molecule technology": Table S2: Table_S2.csv (part 13 of 73)

Line 1	start1	stop1	len1	seq1	Tm1	Line 2	start2	stop2	len2	seq2	Tm2	Dimer 1+2 (bases)	Blast1	Blast2	Blast 1+2	dist
19317	463	499	36	GCTGTTTCTTCTGTCTCTGCGGTAAGGCTTGAGTTTC	66.67297297	9033	521	550	29	CTTTTTAGGCTCTGTTGGTGGGAATGTTTT	58.88666667	12	12	5547	5559	22
19318	464	500	36	CTGTTTCTTCTGTCTCTGCGGTAAGGCTTGAGTTTCA	65.56486486	9036	524	553	29	TTTAGGCTCTGTTGGTGGGAATGTTTTGTA	58.88666667	12	10	5550	5560	24
19321	467	503	36	TTTCTTCTGTCTCTGCGGTAAGGCTTGAGTTTCATCA	64.45675676	9038	526	555	29	TAGGCTCTGTTGGTGGGAATGTTTTGTATG	60.25333333	12	1	5559	5560	23
19323	469	505	36	TCTTCTGTCTCTGCGGTAAGGCTTGAGTTTCATCAGC	66.67297297	9037	525	554	29	TTAGGCTCTGTTGGTGGGAATGTTTTGTAT	58.88666667	12	0	5560	5560	20
19318	464	500	36	CTGTTTCTTCTGTCTCTGCGGTAAGGCTTGAGTTTCA	65.56486486	9034	522	551	29	TTTTTAGGCTCTGTTGGTGGGAATGTTTTG	58.88666667	12	10	5552	5562	22
19319	465	501	36	TGTTTCTTCTGTCTCTGCGGTAAGGCTTGAGTTTCAT	64.45675676	9037	525	554	29	TTAGGCTCTGTTGGTGGGAATGTTTTGTAT	58.88666667	12	4	5560	5564	24
19316	462	498	36	TGCTGTTTCTTCTGTCTCTGCGGTAAGGCTTGAGTTT	65.56486486	9031	519	548	29	TCCTTTTTAGGCTCTGTTGGTGGGAATGTT	60.25333333	12	25	5541	5566	21
19316	462	498	36	TGCTGTTTCTTCTGTCTCTGCGGTAAGGCTTGAGTTT	65.56486486	9032	520	549	29	CCTTTTTAGGCTCTGTTGGTGGGAATGTTT	60.25333333	12	25	5542	5567	22
19315	461	497	36	TTGCTGTTTCTTCTGTCTCTGCGGTAAGGCTTGAGTT	65.56486486	9031	519	548	29	TCCTTTTTAGGCTCTGTTGGTGGGAATGTT	60.25333333	12	27	5541	5568	22
19318	464	500	36	CTGTTTCTTCTGTCTCTGCGGTAAGGCTTGAGTTTCA	65.56486486	9037	525	554	29	TTAGGCTCTGTTGGTGGGAATGTTTTGTAT	58.88666667	12	10	5560	5570	25
19313	459	495	36	GTTTGCTGTTTCTTCTGTCTCTGCGGTAAGGCTTGAG	66.67297297	9031	519	548	29	TCCTTTTTAGGCTCTGTTGGTGGGAATGTT	60.25333333	12	34	5541	5575	24
19314	460	496	36	TTTGCTGTTTCTTCTGTCTCTGCGGTAAGGCTTGAGT	65.56486486	9032	520	549	29	CCTTTTTAGGCTCTGTTGGTGGGAATGTTT	60.25333333	12	34	5542	5576	24
19312	458	494	36	AGTTTGCTGTTTCTTCTGTCTCTGCGGTAAGGCTTGA	65.56486486	9031	519	548	29	TCCTTTTTAGGCTCTGTTGGTGGGAATGTT	60.25333333	12	42	5541	5583	25
19324	489	525	36	GCTTGAGTTTCATCAGCCTTCTTCTTTTTGTCCTTTT	62.24054054	9038	526	555	29	TAGGCTCTGTTGGTGGGAATGTTTTGTATG	60.25333333	12	64	5559	5623	1
19324	489	525	36	GCTTGAGTTTCATCAGCCTTCTTCTTTTTGTCCTTTT	62.24054054	9039	527	556	29	AGGCTCTGTTGGTGGGAATGTTTTGTATGC	61.62	12	64	5561	5625	2
19325	490	526	36	CTTGAGTTTCATCAGCCTTCTTCTTTTTGTCCTTTTT	61.13243243	9039	527	556	29	AGGCTCTGTTGGTGGGAATGTTTTGTATGC	61.62	12	91	5561	5652	1
19326	491	527	36	TTGAGTTTCATCAGCCTTCTTCTTTTTGTCCTTTTTA	60.02432432	9042	530	559	29	CTCTGTTGGTGGGAATGTTTTGTATGCGTC	61.62	12	101	5553	5654	3
19326	491	527	36	TTGAGTTTCATCAGCCTTCTTCTTTTTGTCCTTTTTA	60.02432432	9040	528	557	29	GGCTCTGTTGGTGGGAATGTTTTGTATGCG	62.98666667	12	101	5558	5659	1
19805	18765	18801	36	GCAAAAGCAGACATAGCAATAATACCCATAGCAAAAG	62.24054054	12194	18817	18847	30	CATACAAAAAAAAGAACAAAGACCATTGAGT	55.11290323	12	17	3	20	16
19321	467	503	36	TTTCTTCTGTCTCTGCGGTAAGGCTTGAGTTTCATCA	64.45675676	11044	513	543	30	TTTTTGTCCTTTTTAGGCTCTGTTGGTGGGA	60.40322581	12	1	59	60	10
19319	465	501	36	TGTTTCTTCTGTCTCTGCGGTAAGGCTTGAGTTTCAT	64.45675676	11044	513	543	30	TTTTTGTCCTTTTTAGGCTCTGTTGGTGGGA	60.40322581	12	4	59	63	12
19318	464	500	36	CTGTTTCTTCTGTCTCTGCGGTAAGGCTTGAGTTTCA	65.56486486	11044	513	543	30	TTTTTGTCCTTTTTAGGCTCTGTTGGTGGGA	60.40322581	12	10	59	69	13
19908	24000	24036	36	ACTGGTTTTATGGTTGTTGTGTAACTGTTTTCTTTGT	60.02432432	12508	24052	24082	30	TAGGACCTTTGTATTCTGAGGACTTTGTAAG	59.08064516	12	33	38	71	16
19322	468	504	36	TTCTTCTGTCTCTGCGGTAAGGCTTGAGTTTCATCAG	65.56486486	11045	514	544	30	TTTTGTCCTTTTTAGGCTCTGTTGGTGGGAA	60.40322581	12	0	73	73	10
19321	467	503	36	TTTCTTCTGTCTCTGCGGTAAGGCTTGAGTTTCATCA	64.45675676	11045	514	544	30	TTTTGTCCTTTTTAGGCTCTGTTGGTGGGAA	60.40322581	12	1	73	74	11
19320	466	502	36	GTTTCTTCTGTCTCTGCGGTAAGGCTTGAGTTTCATC	65.56486486	11045	514	544	30	TTTTGTCCTTTTTAGGCTCTGTTGGTGGGAA	60.40322581	12	3	73	76	12
19317	463	499	36	GCTGTTTCTTCTGTCTCTGCGGTAAGGCTTGAGTTTC	66.67297297	11045	514	544	30	TTTTGTCCTTTTTAGGCTCTGTTGGTGGGAA	60.40322581	12	12	73	85	15
19318	464	500	36	CTGTTTCTTCTGTCTCTGCGGTAAGGCTTGAGTTTCA	65.56486486	11043	512	542	30	CTTTTTGTCCTTTTTAGGCTCTGTTGGTGGG	61.72580645	12	10	81	91	12
19316	462	498	36	TGCTGTTTCTTCTGTCTCTGCGGTAAGGCTTGAGTTT	65.56486486	11045	514	544	30	TTTTGTCCTTTTTAGGCTCTGTTGGTGGGAA	60.40322581	12	25	73	98	16
19315	461	497	36	TTGCTGTTTCTTCTGTCTCTGCGGTAAGGCTTGAGTT	65.56486486	11045	514	544	30	TTTTGTCCTTTTTAGGCTCTGTTGGTGGGAA	60.40322581	12	27	73	100	17
19313	459	495	36	GTTTGCTGTTTCTTCTGTCTCTGCGGTAAGGCTTGAG	66.67297297	11045	514	544	30	TTTTGTCCTTTTTAGGCTCTGTTGGTGGGAA	60.40322581	12	34	73	107	19
19314	460	496	36	TTTGCTGTTTCTTCTGTCTCTGCGGTAAGGCTTGAGT	65.56486486	11045	514	544	30	TTTTGTCCTTTTTAGGCTCTGTTGGTGGGAA	60.40322581	12	34	73	107	18
19312	458	494	36	AGTTTGCTGTTTCTTCTGTCTCTGCGGTAAGGCTTGA	65.56486486	11045	514	544	30	TTTTGTCCTTTTTAGGCTCTGTTGGTGGGAA	60.40322581	12	42	73	115	20
19313	459	495	36	GTTTGCTGTTTCTTCTGTCTCTGCGGTAAGGCTTGAG	66.67297297	11043	512	542	30	CTTTTTGTCCTTTTTAGGCTCTGTTGGTGGG	61.72580645	12	34	81	115	17
19322	468	504	36	TTCTTCTGTCTCTGCGGTAAGGCTTGAGTTTCATCAG	65.56486486	11042	511	541	30	TCTTTTTGTCCTTTTTAGGCTCTGTTGGTGG	60.40322581	12	0	116	116	7
19323	469	505	36	TCTTCTGTCTCTGCGGTAAGGCTTGAGTTTCATCAGC	66.67297297	11042	511	541	30	TCTTTTTGTCCTTTTTAGGCTCTGTTGGTGG	60.40322581	12	0	116	116	6
19320	466	502	36	GTTTCTTCTGTCTCTGCGGTAAGGCTTGAGTTTCATC	65.56486486	11042	511	541	30	TCTTTTTGTCCTTTTTAGGCTCTGTTGGTGG	60.40322581	12	3	116	119	9
19322	468	504	36	TTCTTCTGTCTCTGCGGTAAGGCTTGAGTTTCATCAG	65.56486486	11046	515	545	30	TTTGTCCTTTTTAGGCTCTGTTGGTGGGAAT	60.40322581	12	0	155	155	11
19321	467	503	36	TTTCTTCTGTCTCTGCGGTAAGGCTTGAGTTTCATCA	64.45675676	11046	515	545	30	TTTGTCCTTTTTAGGCTCTGTTGGTGGGAAT	60.40322581	12	1	155	156	12
19322	468	504	36	TTCTTCTGTCTCTGCGGTAAGGCTTGAGTTTCATCAG	65.56486486	11041	510	540	30	TTCTTTTTGTCCTTTTTAGGCTCTGTTGGTG	59.08064516	12	0	158	158	6
19319	465	501	36	TGTTTCTTCTGTCTCTGCGGTAAGGCTTGAGTTTCAT	64.45675676	11041	510	540	30	TTCTTTTTGTCCTTTTTAGGCTCTGTTGGTG	59.08064516	12	4	158	162	9
19318	464	500	36	CTGTTTCTTCTGTCTCTGCGGTAAGGCTTGAGTTTCA	65.56486486	11046	515	545	30	TTTGTCCTTTTTAGGCTCTGTTGGTGGGAAT	60.40322581	12	10	155	165	15
19316	462	498	36	TGCTGTTTCTTCTGTCTCTGCGGTAAGGCTTGAGTTT	65.56486486	11046	515	545	30	TTTGTCCTTTTTAGGCTCTGTTGGTGGGAAT	60.40322581	12	25	155	180	17
19315	461	497	36	TTGCTGTTTCTTCTGTCTCTGCGGTAAGGCTTGAGTT	65.56486486	11046	515	545	30	TTTGTCCTTTTTAGGCTCTGTTGGTGGGAAT	60.40322581	12	27	155	182	18
19321	467	503	36	TTTCTTCTGTCTCTGCGGTAAGGCTTGAGTTTCATCA	64.45675676	11040	509	539	30	CTTCTTTTTGTCCTTTTTAGGCTCTGTTGGT	59.08064516	12	1	182	183	6
19313	459	495	36	GTTTGCTGTTTCTTCTGTCTCTGCGGTAAGGCTTGAG	66.67297297	11046	515	545	30	TTTGTCCTTTTTAGGCTCTGTTGGTGGGAAT	60.40322581	12	34	155	189	20
19314	460	496	36	TTTGCTGTTTCTTCTGTCTCTGCGGTAAGGCTTGAGT	65.56486486	11046	515	545	30	TTTGTCCTTTTTAGGCTCTGTTGGTGGGAAT	60.40322581	12	34	155	189	19
19319	465	501	36	TGTTTCTTCTGTCTCTGCGGTAAGGCTTGAGTTTCAT	64.45675676	11047	516	546	30	TTGTCCTTTTTAGGCTCTGTTGGTGGGAATG	61.72580645	12	4	189	193	15
19312	458	494	36	AGTTTGCTGTTTCTTCTGTCTCTGCGGTAAGGCTTGA	65.56486486	11046	515	545	30	TTTGTCCTTTTTAGGCTCTGTTGGTGGGAAT	60.40322581	12	42	155	197	21
19322	468	504	36	TTCTTCTGTCTCTGCGGTAAGGCTTGAGTTTCATCAG	65.56486486	11039	508	538	30	TCTTCTTTTTGTCCTTTTTAGGCTCTGTTGG	59.08064516	12	0	199	199	4
19316	462	498	36	TGCTGTTTCTTCTGTCTCTGCGGTAAGGCTTGAGTTT	65.56486486	11047	516	546	30	TTGTCCTTTTTAGGCTCTGTTGGTGGGAATG	61.72580645	12	25	189	214	18
19315	461	497	36	TTGCTGTTTCTTCTGTCTCTGCGGTAAGGCTTGAGTT	65.56486486	11047	516	546	30	TTGTCCTTTTTAGGCTCTGTTGGTGGGAATG	61.72580645	12	27	189	216	19
19314	460	496	36	TTTGCTGTTTCTTCTGTCTCTGCGGTAAGGCTTGAGT	65.56486486	11047	516	546	30	TTGTCCTTTTTAGGCTCTGTTGGTGGGAATG	61.72580645	12	34	189	223	20
19318	464	500	36	CTGTTTCTTCTGTCTCTGCGGTAAGGCTTGAGTTTCA	65.56486486	11036	505	535	30	CCTTCTTCTTTTTGTCCTTTTTAGGCTCTGT	59.08064516	12	10	263	273	5
19314	460	496	36	TTTGCTGTTTCTTCTGTCTCTGCGGTAAGGCTTGAGT	65.56486486	11036	505	535	30	CCTTCTTCTTTTTGTCCTTTTTAGGCTCTGT	59.08064516	12	34	263	297	9
19311	457	493	36	CAGTTTGCTGTTTCTTCTGTCTCTGCGGTAAGGCTTG	66.67297297	11036	505	535	30	CCTTCTTCTTTTTGTCCTTTTTAGGCTCTGT	59.08064516	12	43	263	306	12
19322	468	504	36	TTCTTCTGTCTCTGCGGTAAGGCTTGAGTTTCATCAG	65.56486486	11048	517	547	30	TGTCCTTTTTAGGCTCTGTTGGTGGGAATGT	61.72580645	12	0	5520	5520	13
19323	469	505	36	TCTTCTGTCTCTGCGGTAAGGCTTGAGTTTCATCAGC	66.67297297	11048	517	547	30	TGTCCTTTTTAGGCTCTGTTGGTGGGAATGT	61.72580645	12	0	5520	5520	12
19320	466	502	36	GTTTCTTCTGTCTCTGCGGTAAGGCTTGAGTTTCATC	65.56486486	11048	517	547	30	TGTCCTTTTTAGGCTCTGTTGGTGGGAATGT	61.72580645	12	3	5520	5523	15
19321	467	503	36	TTTCTTCTGTCTCTGCGGTAAGGCTTGAGTTTCATCA	64.45675676	11050	519	549	30	TCCTTTTTAGGCTCTGTTGGTGGGAATGTTT	60.40322581	12	1	5542	5543	16
19323	469	505	36	TCTTCTGTCTCTGCGGTAAGGCTTGAGTTTCATCAGC	66.67297297	11049	518	548	30	GTCCTTTTTAGGCTCTGTTGGTGGGAATGTT	61.72580645	12	0	5543	5543	13
19316	462	498	36	TGCTGTTTCTTCTGTCTCTGCGGTAAGGCTTGAGTTT	65.56486486	11048	517	547	30	TGTCCTTTTTAGGCTCTGTTGGTGGGAATGT	61.72580645	12	25	5520	5545	19
19315	461	497	36	TTGCTGTTTCTTCTGTCTCTGCGGTAAGGCTTGAGTT	65.56486486	11048	517	547	30	TGTCCTTTTTAGGCTCTGTTGGTGGGAATGT	61.72580645	12	27	5520	5547	20
19317	463	499	36	GCTGTTTCTTCTGTCTCTGCGGTAAGGCTTGAGTTTC	66.67297297	11050	519	549	30	TCCTTTTTAGGCTCTGTTGGTGGGAATGTTT	60.40322581	12	12	5542	5554	20
19317	463	499	36	GCTGTTTCTTCTGTCTCTGCGGTAAGGCTTGAGTTTC	66.67297297	11049	518	548	30	GTCCTTTTTAGGCTCTGTTGGTGGGAATGTT	61.72580645	12	12	5543	5555	19
19321	467	503	36	TTTCTTCTGTCTCTGCGGTAAGGCTTGAGTTTCATCA	64.45675676	11054	523	553	30	TTTTAGGCTCTGTTGGTGGGAATGTTTTGTA	59.08064516	12	1	5554	5555	20
19320	466	502	36	GTTTCTTCTGTCTCTGCGGTAAGGCTTGAGTTTCATC	65.56486486	11052	521	551	30	CTTTTTAGGCTCTGTTGGTGGGAATGTTTTG	60.40322581	12	3	5557	5560	19
19323	469	505	36	TCTTCTGTCTCTGCGGTAAGGCTTGAGTTTCATCAGC	66.67297297	11056	525	555	30	TTAGGCTCTGTTGGTGGGAATGTTTTGTATG	60.40322581	12	0	5561	5561	20
19321	467	503	36	TTTCTTCTGTCTCTGCGGTAAGGCTTGAGTTTCATCA	64.45675676	11057	526	556	30	TAGGCTCTGTTGGTGGGAATGTTTTGTATGC	61.72580645	12	1	5561	5562	23
19318	464	500	36	CTGTTTCTTCTGTCTCTGCGGTAAGGCTTGAGTTTCA	65.56486486	11054	523	553	30	TTTTAGGCTCTGTTGGTGGGAATGTTTTGTA	59.08064516	12	10	5554	5564	23
19318	464	500	36	CTGTTTCTTCTGTCTCTGCGGTAAGGCTTGAGTTTCA	65.56486486	11053	522	552	30	TTTTTAGGCTCTGTTGGTGGGAATGTTTTGT	59.08064516	12	10	5555	5565	22
19316	462	498	36	TGCTGTTTCTTCTGTCTCTGCGGTAAGGCTTGAGTTT	65.56486486	11050	519	549	30	TCCTTTTTAGGCTCTGTTGGTGGGAATGTTT	60.40322581	12	25	5542	5567	21
19319	465	501	36	TGTTTCTTCTGTCTCTGCGGTAAGGCTTGAGTTTCAT	64.45675676	11055	524	554	30	TTTAGGCTCTGTTGGTGGGAATGTTTTGTAT	59.08064516	12	4	5563	5567	23
19316	462	498	36	TGCTGTTTCTTCTGTCTCTGCGGTAAGGCTTGAGTTT	65.56486486	11049	518	548	30	GTCCTTTTTAGGCTCTGTTGGTGGGAATGTT	61.72580645	12	25	5543	5568	20
19315	461	497	36	TTGCTGTTTCTTCTGTCTCTGCGGTAAGGCTTGAGTT	65.56486486	11050	519	549	30	TCCTTTTTAGGCTCTGTTGGTGGGAATGTTT	60.40322581	12	27	5542	5569	22
19318	464	500	36	CTGTTTCTTCTGTCTCTGCGGTAAGGCTTGAGTTTCA	65.56486486	11055	524	554	30	TTTAGGCTCTGTTGGTGGGAATGTTTTGTAT	59.08064516	12	10	5563	5573	24
19316	462	498	36	TGCTGTTTCTTCTGTCTCTGCGGTAAGGCTTGAGTTT	65.56486486	11051	520	550	30	CCTTTTTAGGCTCTGTTGGTGGGAATGTTTT	60.40322581	12	25	5550	5575	22
19313	459	495	36	GTTTGCTGTTTCTTCTGTCTCTGCGGTAAGGCTTGAG	66.67297297	11050	519	549	30	TCCTTTTTAGGCTCTGTTGGTGGGAATGTTT	60.40322581	12	34	5542	5576	24
19312	458	494	36	AGTTTGCTGTTTCTTCTGTCTCTGCGGTAAGGCTTGA	65.56486486	11050	519	549	30	TCCTTTTTAGGCTCTGTTGGTGGGAATGTTT	60.40322581	12	42	5542	5584	25
19314	460	496	36	TTTGCTGTTTCTTCTGTCTCTGCGGTAAGGCTTGAGT	65.56486486	11051	520	550	30	CCTTTTTAGGCTCTGTTGGTGGGAATGTTTT	60.40322581	12	34	5550	5584	24
19312	458	494	36	AGTTTGCTGTTTCTTCTGTCTCTGCGGTAAGGCTTGA	65.56486486	11049	518	548	30	GTCCTTTTTAGGCTCTGTTGGTGGGAATGTT	61.72580645	12	42	5543	5585	24
19324	489	525	36	GCTTGAGTTTCATCAGCCTTCTTCTTTTTGTCCTTTT	62.24054054	11057	526	556	30	TAGGCTCTGTTGGTGGGAATGTTTTGTATGC	61.72580645	12	64	5561	5625	1
19324	489	525	36	GCTTGAGTTTCATCAGCCTTCTTCTTTTTGTCCTTTT	62.24054054	11058	527	557	30	AGGCTCTGTTGGTGGGAATGTTTTGTATGCG	63.0483871	12	64	5561	5625	2
19325	490	526	36	CTTGAGTTTCATCAGCCTTCTTCTTTTTGTCCTTTTT	61.13243243	11058	527	557	30	AGGCTCTGTTGGTGGGAATGTTTTGTATGCG	63.0483871	12	91	5561	5652	1
19326	491	527	36	TTGAGTTTCATCAGCCTTCTTCTTTTTGTCCTTTTTA	60.02432432	11061	530	560	30	CTCTGTTGGTGGGAATGTTTTGTATGCGTCA	61.72580645	12	101	5553	5654	3
19326	491	527	36	TTGAGTTTCATCAGCCTTCTTCTTTTTGTCCTTTTTA	60.02432432	11059	528	558	30	GGCTCTGTTGGTGGGAATGTTTTGTATGCGT	63.0483871	12	101	5558	5659	1
19805	18765	18801	36	GCAAAAGCAGACATAGCAATAATACCCATAGCAAAAG	62.24054054	13975	18817	18848	31	CATACAAAAAAAAGAACAAAGACCATTGAGTA	55.41875	12	17	4	21	16
19321	467	503	36	TTTCTTCTGTCTCTGCGGTAAGGCTTGAGTTTCATCA	64.45675676	12969	513	544	31	TTTTTGTCCTTTTTAGGCTCTGTTGGTGGGAA	60.54375	12	1	82	83	10
19318	464	500	36	CTGTTTCTTCTGTCTCTGCGGTAAGGCTTGAGTTTCA	65.56486486	12968	512	543	31	CTTTTTGTCCTTTTTAGGCTCTGTTGGTGGGA	61.825	12	10	82	92	12
19317	463	499	36	GCTGTTTCTTCTGTCTCTGCGGTAAGGCTTGAGTTTC	66.67297297	12969	513	544	31	TTTTTGTCCTTTTTAGGCTCTGTTGGTGGGAA	60.54375	12	12	82	94	14
19316	462	498	36	TGCTGTTTCTTCTGTCTCTGCGGTAAGGCTTGAGTTT	65.56486486	12969	513	544	31	TTTTTGTCCTTTTTAGGCTCTGTTGGTGGGAA	60.54375	12	25	82	107	15
19315	461	497	36	TTGCTGTTTCTTCTGTCTCTGCGGTAAGGCTTGAGTT	65.56486486	12969	513	544	31	TTTTTGTCCTTTTTAGGCTCTGTTGGTGGGAA	60.54375	12	27	82	109	16
19313	459	495	36	GTTTGCTGTTTCTTCTGTCTCTGCGGTAAGGCTTGAG	66.67297297	12968	512	543	31	CTTTTTGTCCTTTTTAGGCTCTGTTGGTGGGA	61.825	12	34	82	116	17
19313	459	495	36	GTTTGCTGTTTCTTCTGTCTCTGCGGTAAGGCTTGAG	66.67297297	12969	513	544	31	TTTTTGTCCTTTTTAGGCTCTGTTGGTGGGAA	60.54375	12	34	82	116	18
19314	460	496	36	TTTGCTGTTTCTTCTGTCTCTGCGGTAAGGCTTGAGT	65.56486486	12969	513	544	31	TTTTTGTCCTTTTTAGGCTCTGTTGGTGGGAA	60.54375	12	34	82	116	17
19322	468	504	36	TTCTTCTGTCTCTGCGGTAAGGCTTGAGTTTCATCAG	65.56486486	12967	511	542	31	TCTTTTTGTCCTTTTTAGGCTCTGTTGGTGGG	61.825	12	0	123	123	7
19323	469	505	36	TCTTCTGTCTCTGCGGTAAGGCTTGAGTTTCATCAGC	66.67297297	12967	511	542	31	TCTTTTTGTCCTTTTTAGGCTCTGTTGGTGGG	61.825	12	0	123	123	6
19312	458	494	36	AGTTTGCTGTTTCTTCTGTCTCTGCGGTAAGGCTTGA	65.56486486	12969	513	544	31	TTTTTGTCCTTTTTAGGCTCTGTTGGTGGGAA	60.54375	12	42	82	124	19
19320	466	502	36	GTTTCTTCTGTCTCTGCGGTAAGGCTTGAGTTTCATC	65.56486486	12967	511	542	31	TCTTTTTGTCCTTTTTAGGCTCTGTTGGTGGG	61.825	12	3	123	126	9
19322	468	504	36	TTCTTCTGTCTCTGCGGTAAGGCTTGAGTTTCATCAG	65.56486486	12966	510	541	31	TTCTTTTTGTCCTTTTTAGGCTCTGTTGGTGG	60.54375	12	0	159	159	6
19319	465	501	36	TGTTTCTTCTGTCTCTGCGGTAAGGCTTGAGTTTCAT	64.45675676	12966	510	541	31	TTCTTTTTGTCCTTTTTAGGCTCTGTTGGTGG	60.54375	12	4	159	163	9
19322	468	504	36	TTCTTCTGTCTCTGCGGTAAGGCTTGAGTTTCATCAG	65.56486486	12970	514	545	31	TTTTGTCCTTTTTAGGCTCTGTTGGTGGGAAT	60.54375	12	0	167	167	10
19321	467	503	36	TTTCTTCTGTCTCTGCGGTAAGGCTTGAGTTTCATCA	64.45675676	12970	514	545	31	TTTTGTCCTTTTTAGGCTCTGTTGGTGGGAAT	60.54375	12	1	167	168	11
19320	466	502	36	GTTTCTTCTGTCTCTGCGGTAAGGCTTGAGTTTCATC	65.56486486	12970	514	545	31	TTTTGTCCTTTTTAGGCTCTGTTGGTGGGAAT	60.54375	12	3	167	170	12
19317	463	499	36	GCTGTTTCTTCTGTCTCTGCGGTAAGGCTTGAGTTTC	66.67297297	12970	514	545	31	TTTTGTCCTTTTTAGGCTCTGTTGGTGGGAAT	60.54375	12	12	167	179	15
19321	467	503	36	TTTCTTCTGTCTCTGCGGTAAGGCTTGAGTTTCATCA	64.45675676	12965	509	540	31	CTTCTTTTTGTCCTTTTTAGGCTCTGTTGGTG	60.54375	12	1	183	184	6
19322	468	504	36	TTCTTCTGTCTCTGCGGTAAGGCTTGAGTTTCATCAG	65.56486486	12971	515	546	31	TTTGTCCTTTTTAGGCTCTGTTGGTGGGAATG	61.825	12	0	191	191	11
19316	462	498	36	TGCTGTTTCTTCTGTCTCTGCGGTAAGGCTTGAGTTT	65.56486486	12970	514	545	31	TTTTGTCCTTTTTAGGCTCTGTTGGTGGGAAT	60.54375	12	25	167	192	16
19321	467	503	36	TTTCTTCTGTCTCTGCGGTAAGGCTTGAGTTTCATCA	64.45675676	12971	515	546	31	TTTGTCCTTTTTAGGCTCTGTTGGTGGGAATG	61.825	12	1	191	192	12
19315	461	497	36	TTGCTGTTTCTTCTGTCTCTGCGGTAAGGCTTGAGTT	65.56486486	12970	514	545	31	TTTTGTCCTTTTTAGGCTCTGTTGGTGGGAAT	60.54375	12	27	167	194	17
19313	459	495	36	GTTTGCTGTTTCTTCTGTCTCTGCGGTAAGGCTTGAG	66.67297297	12970	514	545	31	TTTTGTCCTTTTTAGGCTCTGTTGGTGGGAAT	60.54375	12	34	167	201	19
19314	460	496	36	TTTGCTGTTTCTTCTGTCTCTGCGGTAAGGCTTGAGT	65.56486486	12970	514	545	31	TTTTGTCCTTTTTAGGCTCTGTTGGTGGGAAT	60.54375	12	34	167	201	18
19318	464	500	36	CTGTTTCTTCTGTCTCTGCGGTAAGGCTTGAGTTTCA	65.56486486	12971	515	546	31	TTTGTCCTTTTTAGGCTCTGTTGGTGGGAATG	61.825	12	10	191	201	15
19322	468	504	36	TTCTTCTGTCTCTGCGGTAAGGCTTGAGTTTCATCAG	65.56486486	12964	508	539	31	TCTTCTTTTTGTCCTTTTTAGGCTCTGTTGGT	59.2625	12	0	202	202	4
19312	458	494	36	AGTTTGCTGTTTCTTCTGTCTCTGCGGTAAGGCTTGA	65.56486486	12970	514	545	31	TTTTGTCCTTTTTAGGCTCTGTTGGTGGGAAT	60.54375	12	42	167	209	20
19316	462	498	36	TGCTGTTTCTTCTGTCTCTGCGGTAAGGCTTGAGTTT	65.56486486	12971	515	546	31	TTTGTCCTTTTTAGGCTCTGTTGGTGGGAATG	61.825	12	25	191	216	17
19315	461	497	36	TTGCTGTTTCTTCTGTCTCTGCGGTAAGGCTTGAGTT	65.56486486	12971	515	546	31	TTTGTCCTTTTTAGGCTCTGTTGGTGGGAATG	61.825	12	27	191	218	18
19313	459	495	36	GTTTGCTGTTTCTTCTGTCTCTGCGGTAAGGCTTGAG	66.67297297	12971	515	546	31	TTTGTCCTTTTTAGGCTCTGTTGGTGGGAATG	61.825	12	34	191	225	20
19314	460	496	36	TTTGCTGTTTCTTCTGTCTCTGCGGTAAGGCTTGAGT	65.56486486	12971	515	546	31	TTTGTCCTTTTTAGGCTCTGTTGGTGGGAATG	61.825	12	34	191	225	19
19312	458	494	36	AGTTTGCTGTTTCTTCTGTCTCTGCGGTAAGGCTTGA	65.56486486	12971	515	546	31	TTTGTCCTTTTTAGGCTCTGTTGGTGGGAATG	61.825	12	42	191	233	21
19318	464	500	36	CTGTTTCTTCTGTCTCTGCGGTAAGGCTTGAGTTTCA	65.56486486	12961	505	536	31	CCTTCTTCTTTTTGTCCTTTTTAGGCTCTGTT	59.2625	12	10	268	278	5
19314	460	496	36	TTTGCTGTTTCTTCTGTCTCTGCGGTAAGGCTTGAGT	65.56486486	12961	505	536	31	CCTTCTTCTTTTTGTCCTTTTTAGGCTCTGTT	59.2625	12	34	268	302	9
19312	458	494	36	AGTTTGCTGTTTCTTCTGTCTCTGCGGTAAGGCTTGA	65.56486486	12961	505	536	31	CCTTCTTCTTTTTGTCCTTTTTAGGCTCTGTT	59.2625	12	42	268	310	11
19319	465	501	36	TGTTTCTTCTGTCTCTGCGGTAAGGCTTGAGTTTCAT	64.45675676	12972	516	547	31	TTGTCCTTTTTAGGCTCTGTTGGTGGGAATGT	61.825	12	4	5527	5531	15
19323	469	505	36	TCTTCTGTCTCTGCGGTAAGGCTTGAGTTTCATCAGC	66.67297297	12974	518	549	31	GTCCTTTTTAGGCTCTGTTGGTGGGAATGTTT	61.825	12	0	5544	5544	13
19322	468	504	36	TTCTTCTGTCTCTGCGGTAAGGCTTGAGTTTCATCAG	65.56486486	12973	517	548	31	TGTCCTTTTTAGGCTCTGTTGGTGGGAATGTT	61.825	12	0	5546	5546	13
19323	469	505	36	TCTTCTGTCTCTGCGGTAAGGCTTGAGTTTCATCAGC	66.67297297	12973	517	548	31	TGTCCTTTTTAGGCTCTGTTGGTGGGAATGTT	61.825	12	0	5546	5546	12
19320	466	502	36	GTTTCTTCTGTCTCTGCGGTAAGGCTTGAGTTTCATC	65.56486486	12973	517	548	31	TGTCCTTTTTAGGCTCTGTTGGTGGGAATGTT	61.825	12	3	5546	5549	15
19321	467	503	36	TTTCTTCTGTCTCTGCGGTAAGGCTTGAGTTTCATCA	64.45675676	12975	519	550	31	TCCTTTTTAGGCTCTGTTGGTGGGAATGTTTT	60.54375	12	1	5550	5551	16
19316	462	498	36	TGCTGTTTCTTCTGTCTCTGCGGTAAGGCTTGAGTTT	65.56486486	12972	516	547	31	TTGTCCTTTTTAGGCTCTGTTGGTGGGAATGT	61.825	12	25	5527	5552	18
19315	461	497	36	TTGCTGTTTCTTCTGTCTCTGCGGTAAGGCTTGAGTT	65.56486486	12972	516	547	31	TTGTCCTTTTTAGGCTCTGTTGGTGGGAATGT	61.825	12	27	5527	5554	19
19317	463	499	36	GCTGTTTCTTCTGTCTCTGCGGTAAGGCTTGAGTTTC	66.67297297	12974	518	549	31	GTCCTTTTTAGGCTCTGTTGGTGGGAATGTTT	61.825	12	12	5544	5556	19
19314	460	496	36	TTTGCTGTTTCTTCTGTCTCTGCGGTAAGGCTTGAGT	65.56486486	12972	516	547	31	TTGTCCTTTTTAGGCTCTGTTGGTGGGAATGT	61.825	12	34	5527	5561	20
19317	463	499	36	GCTGTTTCTTCTGTCTCTGCGGTAAGGCTTGAGTTTC	66.67297297	12975	519	550	31	TCCTTTTTAGGCTCTGTTGGTGGGAATGTTTT	60.54375	12	12	5550	5562	20
19321	467	503	36	TTTCTTCTGTCTCTGCGGTAAGGCTTGAGTTTCATCA	64.45675676	12982	526	557	31	TAGGCTCTGTTGGTGGGAATGTTTTGTATGCG	63.10625	12	1	5561	5562	23
19320	466	502	36	GTTTCTTCTGTCTCTGCGGTAAGGCTTGAGTTTCATC	65.56486486	12977	521	552	31	CTTTTTAGGCTCTGTTGGTGGGAATGTTTTGT	60.54375	12	3	5560	5563	19
19323	469	505	36	TCTTCTGTCTCTGCGGTAAGGCTTGAGTTTCATCAGC	66.67297297	12981	525	556	31	TTAGGCTCTGTTGGTGGGAATGTTTTGTATGC	61.825	12	0	5563	5563	20
19316	462	498	36	TGCTGTTTCTTCTGTCTCTGCGGTAAGGCTTGAGTTT	65.56486486	12974	518	549	31	GTCCTTTTTAGGCTCTGTTGGTGGGAATGTTT	61.825	12	25	5544	5569	20
19316	462	498	36	TGCTGTTTCTTCTGTCTCTGCGGTAAGGCTTGAGTTT	65.56486486	12973	517	548	31	TGTCCTTTTTAGGCTCTGTTGGTGGGAATGTT	61.825	12	25	5546	5571	19
19315	461	497	36	TTGCTGTTTCTTCTGTCTCTGCGGTAAGGCTTGAGTT	65.56486486	12973	517	548	31	TGTCCTTTTTAGGCTCTGTTGGTGGGAATGTT	61.825	12	27	5546	5573	20
19316	462	498	36	TGCTGTTTCTTCTGTCTCTGCGGTAAGGCTTGAGTTT	65.56486486	12975	519	550	31	TCCTTTTTAGGCTCTGTTGGTGGGAATGTTTT	60.54375	12	25	5550	5575	21
19315	461	497	36	TTGCTGTTTCTTCTGTCTCTGCGGTAAGGCTTGAGTT	65.56486486	12975	519	550	31	TCCTTTTTAGGCTCTGTTGGTGGGAATGTTTT	60.54375	12	27	5550	5577	22
19318	464	500	36	CTGTTTCTTCTGTCTCTGCGGTAAGGCTTGAGTTTCA	65.56486486	12979	523	554	31	TTTTAGGCTCTGTTGGTGGGAATGTTTTGTAT	59.2625	12	10	5567	5577	23
19313	459	495	36	GTTTGCTGTTTCTTCTGTCTCTGCGGTAAGGCTTGAG	66.67297297	12975	519	550	31	TCCTTTTTAGGCTCTGTTGGTGGGAATGTTTT	60.54375	12	34	5550	5584	24
19312	458	494	36	AGTTTGCTGTTTCTTCTGTCTCTGCGGTAAGGCTTGA	65.56486486	12974	518	549	31	GTCCTTTTTAGGCTCTGTTGGTGGGAATGTTT	61.825	12	42	5544	5586	24
19312	458	494	36	AGTTTGCTGTTTCTTCTGTCTCTGCGGTAAGGCTTGA	65.56486486	12975	519	550	31	TCCTTTTTAGGCTCTGTTGGTGGGAATGTTTT	60.54375	12	42	5550	5592	25
19314	460	496	36	TTTGCTGTTTCTTCTGTCTCTGCGGTAAGGCTTGAGT	65.56486486	12976	520	551	31	CCTTTTTAGGCTCTGTTGGTGGGAATGTTTTG	61.825	12	34	5560	5594	24
19324	489	525	36	GCTTGAGTTTCATCAGCCTTCTTCTTTTTGTCCTTTT	62.24054054	12982	526	557	31	TAGGCTCTGTTGGTGGGAATGTTTTGTATGCG	63.10625	12	64	5561	5625	1
19324	489	525	36	GCTTGAGTTTCATCAGCCTTCTTCTTTTTGTCCTTTT	62.24054054	12983	527	558	31	AGGCTCTGTTGGTGGGAATGTTTTGTATGCGT	63.10625	12	64	5561	5625	2
19325	490	526	36	CTTGAGTTTCATCAGCCTTCTTCTTTTTGTCCTTTTT	61.13243243	12983	527	558	31	AGGCTCTGTTGGTGGGAATGTTTTGTATGCGT	63.10625	12	91	5561	5652	1
19326	491	527	36	TTGAGTTTCATCAGCCTTCTTCTTTTTGTCCTTTTTA	60.02432432	12984	528	559	31	GGCTCTGTTGGTGGGAATGTTTTGTATGCGTC	64.3875	12	101	5558	5659	1
19319	465	501	36	TGTTTCTTCTGTCTCTGCGGTAAGGCTTGAGTTTCAT	64.45675676	14649	512	544	32	CTTTTTGTCCTTTTTAGGCTCTGTTGGTGGGAA	61.91818182	12	4	105	109	11
19317	463	499	36	GCTGTTTCTTCTGTCTCTGCGGTAAGGCTTGAGTTTC	66.67297297	14649	512	544	32	CTTTTTGTCCTTTTTAGGCTCTGTTGGTGGGAA	61.91818182	12	12	105	117	13
19322	468	504	36	TTCTTCTGTCTCTGCGGTAAGGCTTGAGTTTCATCAG	65.56486486	14648	511	543	32	TCTTTTTGTCCTTTTTAGGCTCTGTTGGTGGGA	61.91818182	12	0	124	124	7
19323	469	505	36	TCTTCTGTCTCTGCGGTAAGGCTTGAGTTTCATCAGC	66.67297297	14648	511	543	32	TCTTTTTGTCCTTTTTAGGCTCTGTTGGTGGGA	61.91818182	12	0	124	124	6
19320	466	502	36	GTTTCTTCTGTCTCTGCGGTAAGGCTTGAGTTTCATC	65.56486486	14648	511	543	32	TCTTTTTGTCCTTTTTAGGCTCTGTTGGTGGGA	61.91818182	12	3	124	127	9
19316	462	498	36	TGCTGTTTCTTCTGTCTCTGCGGTAAGGCTTGAGTTT	65.56486486	14649	512	544	32	CTTTTTGTCCTTTTTAGGCTCTGTTGGTGGGAA	61.91818182	12	25	105	130	14
19315	461	497	36	TTGCTGTTTCTTCTGTCTCTGCGGTAAGGCTTGAGTT	65.56486486	14649	512	544	32	CTTTTTGTCCTTTTTAGGCTCTGTTGGTGGGAA	61.91818182	12	27	105	132	15
19313	459	495	36	GTTTGCTGTTTCTTCTGTCTCTGCGGTAAGGCTTGAG	66.67297297	14649	512	544	32	CTTTTTGTCCTTTTTAGGCTCTGTTGGTGGGAA	61.91818182	12	34	105	139	17
19314	460	496	36	TTTGCTGTTTCTTCTGTCTCTGCGGTAAGGCTTGAGT	65.56486486	14649	512	544	32	CTTTTTGTCCTTTTTAGGCTCTGTTGGTGGGAA	61.91818182	12	34	105	139	16
19312	458	494	36	AGTTTGCTGTTTCTTCTGTCTCTGCGGTAAGGCTTGA	65.56486486	14649	512	544	32	CTTTTTGTCCTTTTTAGGCTCTGTTGGTGGGAA	61.91818182	12	42	105	147	18
19322	468	504	36	TTCTTCTGTCTCTGCGGTAAGGCTTGAGTTTCATCAG	65.56486486	14647	510	542	32	TTCTTTTTGTCCTTTTTAGGCTCTGTTGGTGGG	61.91818182	12	0	166	166	6
19319	465	501	36	TGTTTCTTCTGTCTCTGCGGTAAGGCTTGAGTTTCAT	64.45675676	14647	510	542	32	TTCTTTTTGTCCTTTTTAGGCTCTGTTGGTGGG	61.91818182	12	4	166	170	9
19321	467	503	36	TTTCTTCTGTCTCTGCGGTAAGGCTTGAGTTTCATCA	64.45675676	14650	513	545	32	TTTTTGTCCTTTTTAGGCTCTGTTGGTGGGAAT	60.67575758	12	1	176	177	10
19321	467	503	36	TTTCTTCTGTCTCTGCGGTAAGGCTTGAGTTTCATCA	64.45675676	14646	509	541	32	CTTCTTTTTGTCCTTTTTAGGCTCTGTTGGTGG	61.91818182	12	1	184	185	6
19317	463	499	36	GCTGTTTCTTCTGTCTCTGCGGTAAGGCTTGAGTTTC	66.67297297	14650	513	545	32	TTTTTGTCCTTTTTAGGCTCTGTTGGTGGGAAT	60.67575758	12	12	176	188	14
19316	462	498	36	TGCTGTTTCTTCTGTCTCTGCGGTAAGGCTTGAGTTT	65.56486486	14650	513	545	32	TTTTTGTCCTTTTTAGGCTCTGTTGGTGGGAAT	60.67575758	12	25	176	201	15
19315	461	497	36	TTGCTGTTTCTTCTGTCTCTGCGGTAAGGCTTGAGTT	65.56486486	14650	513	545	32	TTTTTGTCCTTTTTAGGCTCTGTTGGTGGGAAT	60.67575758	12	27	176	203	16
19322	468	504	36	TTCTTCTGTCTCTGCGGTAAGGCTTGAGTTTCATCAG	65.56486486	14645	508	540	32	TCTTCTTTTTGTCCTTTTTAGGCTCTGTTGGTG	60.67575758	12	0	203	203	4
19322	468	504	36	TTCTTCTGTCTCTGCGGTAAGGCTTGAGTTTCATCAG	65.56486486	14651	514	546	32	TTTTGTCCTTTTTAGGCTCTGTTGGTGGGAATG	61.91818182	12	0	203	203	10
19320	466	502	36	GTTTCTTCTGTCTCTGCGGTAAGGCTTGAGTTTCATC	65.56486486	14651	514	546	32	TTTTGTCCTTTTTAGGCTCTGTTGGTGGGAATG	61.91818182	12	3	203	206	12
19313	459	495	36	GTTTGCTGTTTCTTCTGTCTCTGCGGTAAGGCTTGAG	66.67297297	14650	513	545	32	TTTTTGTCCTTTTTAGGCTCTGTTGGTGGGAAT	60.67575758	12	34	176	210	18
19314	460	496	36	TTTGCTGTTTCTTCTGTCTCTGCGGTAAGGCTTGAGT	65.56486486	14650	513	545	32	TTTTTGTCCTTTTTAGGCTCTGTTGGTGGGAAT	60.67575758	12	34	176	210	17
19317	463	499	36	GCTGTTTCTTCTGTCTCTGCGGTAAGGCTTGAGTTTC	66.67297297	14651	514	546	32	TTTTGTCCTTTTTAGGCTCTGTTGGTGGGAATG	61.91818182	12	12	203	215	15
19312	458	494	36	AGTTTGCTGTTTCTTCTGTCTCTGCGGTAAGGCTTGA	65.56486486	14650	513	545	32	TTTTTGTCCTTTTTAGGCTCTGTTGGTGGGAAT	60.67575758	12	42	176	218	19
19316	462	498	36	TGCTGTTTCTTCTGTCTCTGCGGTAAGGCTTGAGTTT	65.56486486	14651	514	546	32	TTTTGTCCTTTTTAGGCTCTGTTGGTGGGAATG	61.91818182	12	25	203	228	16
19315	461	497	36	TTGCTGTTTCTTCTGTCTCTGCGGTAAGGCTTGAGTT	65.56486486	14651	514	546	32	TTTTGTCCTTTTTAGGCTCTGTTGGTGGGAATG	61.91818182	12	27	203	230	17
19313	459	495	36	GTTTGCTGTTTCTTCTGTCTCTGCGGTAAGGCTTGAG	66.67297297	14651	514	546	32	TTTTGTCCTTTTTAGGCTCTGTTGGTGGGAATG	61.91818182	12	34	203	237	19
19314	460	496	36	TTTGCTGTTTCTTCTGTCTCTGCGGTAAGGCTTGAGT	65.56486486	14651	514	546	32	TTTTGTCCTTTTTAGGCTCTGTTGGTGGGAATG	61.91818182	12	34	203	237	18
19312	458	494	36	AGTTTGCTGTTTCTTCTGTCTCTGCGGTAAGGCTTGA	65.56486486	14651	514	546	32	TTTTGTCCTTTTTAGGCTCTGTTGGTGGGAATG	61.91818182	12	42	203	245	20
19318	464	500	36	CTGTTTCTTCTGTCTCTGCGGTAAGGCTTGAGTTTCA	65.56486486	14642	505	537	32	CCTTCTTCTTTTTGTCCTTTTTAGGCTCTGTTG	60.67575758	12	10	269	279	5
19314	460	496	36	TTTGCTGTTTCTTCTGTCTCTGCGGTAAGGCTTGAGT	65.56486486	14642	505	537	32	CCTTCTTCTTTTTGTCCTTTTTAGGCTCTGTTG	60.67575758	12	34	269	303	9
19312	458	494	36	AGTTTGCTGTTTCTTCTGTCTCTGCGGTAAGGCTTGA	65.56486486	14642	505	537	32	CCTTCTTCTTTTTGTCCTTTTTAGGCTCTGTTG	60.67575758	12	42	269	311	11
19322	468	504	36	TTCTTCTGTCTCTGCGGTAAGGCTTGAGTTTCATCAG	65.56486486	14652	515	547	32	TTTGTCCTTTTTAGGCTCTGTTGGTGGGAATGT	61.91818182	12	0	5529	5529	11
19321	467	503	36	TTTCTTCTGTCTCTGCGGTAAGGCTTGAGTTTCATCA	64.45675676	14652	515	547	32	TTTGTCCTTTTTAGGCTCTGTTGGTGGGAATGT	61.91818182	12	1	5529	5530	12
19318	464	500	36	CTGTTTCTTCTGTCTCTGCGGTAAGGCTTGAGTTTCA	65.56486486	14652	515	547	32	TTTGTCCTTTTTAGGCTCTGTTGGTGGGAATGT	61.91818182	12	10	5529	5539	15
19322	468	504	36	TTCTTCTGTCTCTGCGGTAAGGCTTGAGTTTCATCAG	65.56486486	14654	517	549	32	TGTCCTTTTTAGGCTCTGTTGGTGGGAATGTTT	61.91818182	12	0	5547	5547	13
19323	469	505	36	TCTTCTGTCTCTGCGGTAAGGCTTGAGTTTCATCAGC	66.67297297	14654	517	549	32	TGTCCTTTTTAGGCTCTGTTGGTGGGAATGTTT	61.91818182	12	0	5547	5547	12
19320	466	502	36	GTTTCTTCTGTCTCTGCGGTAAGGCTTGAGTTTCATC	65.56486486	14654	517	549	32	TGTCCTTTTTAGGCTCTGTTGGTGGGAATGTTT	61.91818182	12	3	5547	5550	15
19323	469	505	36	TCTTCTGTCTCTGCGGTAAGGCTTGAGTTTCATCAGC	66.67297297	14655	518	550	32	GTCCTTTTTAGGCTCTGTTGGTGGGAATGTTTT	61.91818182	12	0	5552	5552	13
19316	462	498	36	TGCTGTTTCTTCTGTCTCTGCGGTAAGGCTTGAGTTT	65.56486486	14652	515	547	32	TTTGTCCTTTTTAGGCTCTGTTGGTGGGAATGT	61.91818182	12	25	5529	5554	17
19315	461	497	36	TTGCTGTTTCTTCTGTCTCTGCGGTAAGGCTTGAGTT	65.56486486	14652	515	547	32	TTTGTCCTTTTTAGGCTCTGTTGGTGGGAATGT	61.91818182	12	27	5529	5556	18
19319	465	501	36	TGTTTCTTCTGTCTCTGCGGTAAGGCTTGAGTTTCAT	64.45675676	14653	516	548	32	TTGTCCTTTTTAGGCTCTGTTGGTGGGAATGTT	61.91818182	12	4	5553	5557	15
19321	467	503	36	TTTCTTCTGTCTCTGCGGTAAGGCTTGAGTTTCATCA	64.45675676	14656	519	551	32	TCCTTTTTAGGCTCTGTTGGTGGGAATGTTTTG	61.91818182	12	1	5560	5561	16
19321	467	503	36	TTTCTTCTGTCTCTGCGGTAAGGCTTGAGTTTCATCA	64.45675676	14663	526	558	32	TAGGCTCTGTTGGTGGGAATGTTTTGTATGCGT	63.16060606	12	1	5561	5562	23
19313	459	495	36	GTTTGCTGTTTCTTCTGTCTCTGCGGTAAGGCTTGAG	66.67297297	14652	515	547	32	TTTGTCCTTTTTAGGCTCTGTTGGTGGGAATGT	61.91818182	12	34	5529	5563	20
19314	460	496	36	TTTGCTGTTTCTTCTGTCTCTGCGGTAAGGCTTGAGT	65.56486486	14652	515	547	32	TTTGTCCTTTTTAGGCTCTGTTGGTGGGAATGT	61.91818182	12	34	5529	5563	19
19323	469	505	36	TCTTCTGTCTCTGCGGTAAGGCTTGAGTTTCATCAGC	66.67297297	14662	525	557	32	TTAGGCTCTGTTGGTGGGAATGTTTTGTATGCG	63.16060606	12	0	5563	5563	20
19317	463	499	36	GCTGTTTCTTCTGTCTCTGCGGTAAGGCTTGAGTTTC	66.67297297	14655	518	550	32	GTCCTTTTTAGGCTCTGTTGGTGGGAATGTTTT	61.91818182	12	12	5552	5564	19
19320	466	502	36	GTTTCTTCTGTCTCTGCGGTAAGGCTTGAGTTTCATC	65.56486486	14658	521	553	32	CTTTTTAGGCTCTGTTGGTGGGAATGTTTTGTA	60.67575758	12	3	5561	5564	19
19312	458	494	36	AGTTTGCTGTTTCTTCTGTCTCTGCGGTAAGGCTTGA	65.56486486	14652	515	547	32	TTTGTCCTTTTTAGGCTCTGTTGGTGGGAATGT	61.91818182	12	42	5529	5571	21
19316	462	498	36	TGCTGTTTCTTCTGTCTCTGCGGTAAGGCTTGAGTTT	65.56486486	14654	517	549	32	TGTCCTTTTTAGGCTCTGTTGGTGGGAATGTTT	61.91818182	12	25	5547	5572	19
19317	463	499	36	GCTGTTTCTTCTGTCTCTGCGGTAAGGCTTGAGTTTC	66.67297297	14656	519	551	32	TCCTTTTTAGGCTCTGTTGGTGGGAATGTTTTG	61.91818182	12	12	5560	5572	20
19315	461	497	36	TTGCTGTTTCTTCTGTCTCTGCGGTAAGGCTTGAGTT	65.56486486	14654	517	549	32	TGTCCTTTTTAGGCTCTGTTGGTGGGAATGTTT	61.91818182	12	27	5547	5574	20
19316	462	498	36	TGCTGTTTCTTCTGTCTCTGCGGTAAGGCTTGAGTTT	65.56486486	14655	518	550	32	GTCCTTTTTAGGCTCTGTTGGTGGGAATGTTTT	61.91818182	12	25	5552	5577	20
19316	462	498	36	TGCTGTTTCTTCTGTCTCTGCGGTAAGGCTTGAGTTT	65.56486486	14653	516	548	32	TTGTCCTTTTTAGGCTCTGTTGGTGGGAATGTT	61.91818182	12	25	5553	5578	18
19315	461	497	36	TTGCTGTTTCTTCTGTCTCTGCGGTAAGGCTTGAGTT	65.56486486	14653	516	548	32	TTGTCCTTTTTAGGCTCTGTTGGTGGGAATGTT	61.91818182	12	27	5553	5580	19
19316	462	498	36	TGCTGTTTCTTCTGTCTCTGCGGTAAGGCTTGAGTTT	65.56486486	14656	519	551	32	TCCTTTTTAGGCTCTGTTGGTGGGAATGTTTTG	61.91818182	12	25	5560	5585	21
19314	460	496	36	TTTGCTGTTTCTTCTGTCTCTGCGGTAAGGCTTGAGT	65.56486486	14653	516	548	32	TTGTCCTTTTTAGGCTCTGTTGGTGGGAATGTT	61.91818182	12	34	5553	5587	20
19312	458	494	36	AGTTTGCTGTTTCTTCTGTCTCTGCGGTAAGGCTTGA	65.56486486	14655	518	550	32	GTCCTTTTTAGGCTCTGTTGGTGGGAATGTTTT	61.91818182	12	42	5552	5594	24
19313	459	495	36	GTTTGCTGTTTCTTCTGTCTCTGCGGTAAGGCTTGAG	66.67297297	14656	519	551	32	TCCTTTTTAGGCTCTGTTGGTGGGAATGTTTTG	61.91818182	12	34	5560	5594	24
19314	460	496	36	TTTGCTGTTTCTTCTGTCTCTGCGGTAAGGCTTGAGT	65.56486486	14657	520	552	32	CCTTTTTAGGCTCTGTTGGTGGGAATGTTTTGT	61.91818182	12	34	5563	5597	24
19312	458	494	36	AGTTTGCTGTTTCTTCTGTCTCTGCGGTAAGGCTTGA	65.56486486	14656	519	551	32	TCCTTTTTAGGCTCTGTTGGTGGGAATGTTTTG	61.91818182	12	42	5560	5602	25
19324	489	525	36	GCTTGAGTTTCATCAGCCTTCTTCTTTTTGTCCTTTT	62.24054054	14663	526	558	32	TAGGCTCTGTTGGTGGGAATGTTTTGTATGCGT	63.16060606	12	64	5561	5625	1
19324	489	525	36	GCTTGAGTTTCATCAGCCTTCTTCTTTTTGTCCTTTT	62.24054054	14664	527	559	32	AGGCTCTGTTGGTGGGAATGTTTTGTATGCGTC	64.4030303	12	64	5561	5625	2
19325	490	526	36	CTTGAGTTTCATCAGCCTTCTTCTTTTTGTCCTTTTT	61.13243243	14664	527	559	32	AGGCTCTGTTGGTGGGAATGTTTTGTATGCGTC	64.4030303	12	91	5561	5652	1
19326	491	527	36	TTGAGTTTCATCAGCCTTCTTCTTTTTGTCCTTTTTA	60.02432432	14665	528	560	32	GGCTCTGTTGGTGGGAATGTTTTGTATGCGTCA	64.4030303	12	101	5558	5659	1
19322	468	504	36	TTCTTCTGTCTCTGCGGTAAGGCTTGAGTTTCATCAG	65.56486486	16101	511	544	33	TCTTTTTGTCCTTTTTAGGCTCTGTTGGTGGGAA	62.00588235	12	0	35	35	7
19323	469	505	36	TCTTCTGTCTCTGCGGTAAGGCTTGAGTTTCATCAGC	66.67297297	16101	511	544	33	TCTTTTTGTCCTTTTTAGGCTCTGTTGGTGGGAA	62.00588235	12	0	35	35	6
19320	466	502	36	GTTTCTTCTGTCTCTGCGGTAAGGCTTGAGTTTCATC	65.56486486	16101	511	544	33	TCTTTTTGTCCTTTTTAGGCTCTGTTGGTGGGAA	62.00588235	12	3	35	38	9
19319	465	501	36	TGTTTCTTCTGTCTCTGCGGTAAGGCTTGAGTTTCAT	64.45675676	16101	511	544	33	TCTTTTTGTCCTTTTTAGGCTCTGTTGGTGGGAA	62.00588235	12	4	35	39	10
19318	464	500	36	CTGTTTCTTCTGTCTCTGCGGTAAGGCTTGAGTTTCA	65.56486486	16101	511	544	33	TCTTTTTGTCCTTTTTAGGCTCTGTTGGTGGGAA	62.00588235	12	10	35	45	11
19317	463	499	36	GCTGTTTCTTCTGTCTCTGCGGTAAGGCTTGAGTTTC	66.67297297	16101	511	544	33	TCTTTTTGTCCTTTTTAGGCTCTGTTGGTGGGAA	62.00588235	12	12	35	47	12
19319	465	501	36	TGTTTCTTCTGTCTCTGCGGTAAGGCTTGAGTTTCAT	64.45675676	16102	512	545	33	CTTTTTGTCCTTTTTAGGCTCTGTTGGTGGGAAT	62.00588235	12	4	44	48	11
19322	468	504	36	TTCTTCTGTCTCTGCGGTAAGGCTTGAGTTTCATCAG	65.56486486	16100	510	543	33	TTCTTTTTGTCCTTTTTAGGCTCTGTTGGTGGGA	62.00588235	12	0	52	52	6
19317	463	499	36	GCTGTTTCTTCTGTCTCTGCGGTAAGGCTTGAGTTTC	66.67297297	16102	512	545	33	CTTTTTGTCCTTTTTAGGCTCTGTTGGTGGGAAT	62.00588235	12	12	44	56	13
19319	465	501	36	TGTTTCTTCTGTCTCTGCGGTAAGGCTTGAGTTTCAT	64.45675676	16100	510	543	33	TTCTTTTTGTCCTTTTTAGGCTCTGTTGGTGGGA	62.00588235	12	4	52	56	9
19316	462	498	36	TGCTGTTTCTTCTGTCTCTGCGGTAAGGCTTGAGTTT	65.56486486	16101	511	544	33	TCTTTTTGTCCTTTTTAGGCTCTGTTGGTGGGAA	62.00588235	12	25	35	60	13
19321	467	503	36	TTTCTTCTGTCTCTGCGGTAAGGCTTGAGTTTCATCA	64.45675676	16099	509	542	33	CTTCTTTTTGTCCTTTTTAGGCTCTGTTGGTGGG	63.21176471	12	1	60	61	6
19315	461	497	36	TTGCTGTTTCTTCTGTCTCTGCGGTAAGGCTTGAGTT	65.56486486	16101	511	544	33	TCTTTTTGTCCTTTTTAGGCTCTGTTGGTGGGAA	62.00588235	12	27	35	62	14
19322	468	504	36	TTCTTCTGTCTCTGCGGTAAGGCTTGAGTTTCATCAG	65.56486486	16098	508	541	33	TCTTCTTTTTGTCCTTTTTAGGCTCTGTTGGTGG	62.00588235	12	0	68	68	4
19313	459	495	36	GTTTGCTGTTTCTTCTGTCTCTGCGGTAAGGCTTGAG	66.67297297	16101	511	544	33	TCTTTTTGTCCTTTTTAGGCTCTGTTGGTGGGAA	62.00588235	12	34	35	69	16
19314	460	496	36	TTTGCTGTTTCTTCTGTCTCTGCGGTAAGGCTTGAGT	65.56486486	16101	511	544	33	TCTTTTTGTCCTTTTTAGGCTCTGTTGGTGGGAA	62.00588235	12	34	35	69	15
19316	462	498	36	TGCTGTTTCTTCTGTCTCTGCGGTAAGGCTTGAGTTT	65.56486486	16102	512	545	33	CTTTTTGTCCTTTTTAGGCTCTGTTGGTGGGAAT	62.00588235	12	25	44	69	14
19315	461	497	36	TTGCTGTTTCTTCTGTCTCTGCGGTAAGGCTTGAGTT	65.56486486	16102	512	545	33	CTTTTTGTCCTTTTTAGGCTCTGTTGGTGGGAAT	62.00588235	12	27	44	71	15
19312	458	494	36	AGTTTGCTGTTTCTTCTGTCTCTGCGGTAAGGCTTGA	65.56486486	16101	511	544	33	TCTTTTTGTCCTTTTTAGGCTCTGTTGGTGGGAA	62.00588235	12	42	35	77	17
19313	459	495	36	GTTTGCTGTTTCTTCTGTCTCTGCGGTAAGGCTTGAG	66.67297297	16102	512	545	33	CTTTTTGTCCTTTTTAGGCTCTGTTGGTGGGAAT	62.00588235	12	34	44	78	17
19314	460	496	36	TTTGCTGTTTCTTCTGTCTCTGCGGTAAGGCTTGAGT	65.56486486	16102	512	545	33	CTTTTTGTCCTTTTTAGGCTCTGTTGGTGGGAAT	62.00588235	12	34	44	78	16
19312	458	494	36	AGTTTGCTGTTTCTTCTGTCTCTGCGGTAAGGCTTGA	65.56486486	16102	512	545	33	CTTTTTGTCCTTTTTAGGCTCTGTTGGTGGGAAT	62.00588235	12	42	44	86	18
19318	464	500	36	CTGTTTCTTCTGTCTCTGCGGTAAGGCTTGAGTTTCA	65.56486486	16095	505	538	33	CCTTCTTCTTTTTGTCCTTTTTAGGCTCTGTTGG	62.00588235	12	10	93	103	5
19313	459	495	36	GTTTGCTGTTTCTTCTGTCTCTGCGGTAAGGCTTGAG	66.67297297	16096	506	539	33	CTTCTTCTTTTTGTCCTTTTTAGGCTCTGTTGGT	60.8	12	34	92	126	11
19314	460	496	36	TTTGCTGTTTCTTCTGTCTCTGCGGTAAGGCTTGAGT	65.56486486	16095	505	538	33	CCTTCTTCTTTTTGTCCTTTTTAGGCTCTGTTGG	62.00588235	12	34	93	127	9
19321	467	503	36	TTTCTTCTGTCTCTGCGGTAAGGCTTGAGTTTCATCA	64.45675676	16103	513	546	33	TTTTTGTCCTTTTTAGGCTCTGTTGGTGGGAATG	62.00588235	12	1	130	131	10
19312	458	494	36	AGTTTGCTGTTTCTTCTGTCTCTGCGGTAAGGCTTGA	65.56486486	16095	505	538	33	CCTTCTTCTTTTTGTCCTTTTTAGGCTCTGTTGG	62.00588235	12	42	93	135	11
19317	463	499	36	GCTGTTTCTTCTGTCTCTGCGGTAAGGCTTGAGTTTC	66.67297297	16103	513	546	33	TTTTTGTCCTTTTTAGGCTCTGTTGGTGGGAATG	62.00588235	12	12	130	142	14
19316	462	498	36	TGCTGTTTCTTCTGTCTCTGCGGTAAGGCTTGAGTTT	65.56486486	16103	513	546	33	TTTTTGTCCTTTTTAGGCTCTGTTGGTGGGAATG	62.00588235	12	25	130	155	15
19315	461	497	36	TTGCTGTTTCTTCTGTCTCTGCGGTAAGGCTTGAGTT	65.56486486	16103	513	546	33	TTTTTGTCCTTTTTAGGCTCTGTTGGTGGGAATG	62.00588235	12	27	130	157	16
19322	468	504	36	TTCTTCTGTCTCTGCGGTAAGGCTTGAGTTTCATCAG	65.56486486	16104	514	547	33	TTTTGTCCTTTTTAGGCTCTGTTGGTGGGAATGT	62.00588235	12	0	158	158	10
19320	466	502	36	GTTTCTTCTGTCTCTGCGGTAAGGCTTGAGTTTCATC	65.56486486	16104	514	547	33	TTTTGTCCTTTTTAGGCTCTGTTGGTGGGAATGT	62.00588235	12	3	158	161	12
19313	459	495	36	GTTTGCTGTTTCTTCTGTCTCTGCGGTAAGGCTTGAG	66.67297297	16103	513	546	33	TTTTTGTCCTTTTTAGGCTCTGTTGGTGGGAATG	62.00588235	12	34	130	164	18
19314	460	496	36	TTTGCTGTTTCTTCTGTCTCTGCGGTAAGGCTTGAGT	65.56486486	16103	513	546	33	TTTTTGTCCTTTTTAGGCTCTGTTGGTGGGAATG	62.00588235	12	34	130	164	17
19317	463	499	36	GCTGTTTCTTCTGTCTCTGCGGTAAGGCTTGAGTTTC	66.67297297	16104	514	547	33	TTTTGTCCTTTTTAGGCTCTGTTGGTGGGAATGT	62.00588235	12	12	158	170	15
19312	458	494	36	AGTTTGCTGTTTCTTCTGTCTCTGCGGTAAGGCTTGA	65.56486486	16103	513	546	33	TTTTTGTCCTTTTTAGGCTCTGTTGGTGGGAATG	62.00588235	12	42	130	172	19
19316	462	498	36	TGCTGTTTCTTCTGTCTCTGCGGTAAGGCTTGAGTTT	65.56486486	16104	514	547	33	TTTTGTCCTTTTTAGGCTCTGTTGGTGGGAATGT	62.00588235	12	25	158	183	16
19315	461	497	36	TTGCTGTTTCTTCTGTCTCTGCGGTAAGGCTTGAGTT	65.56486486	16104	514	547	33	TTTTGTCCTTTTTAGGCTCTGTTGGTGGGAATGT	62.00588235	12	27	158	185	17
19313	459	495	36	GTTTGCTGTTTCTTCTGTCTCTGCGGTAAGGCTTGAG	66.67297297	16104	514	547	33	TTTTGTCCTTTTTAGGCTCTGTTGGTGGGAATGT	62.00588235	12	34	158	192	19
19314	460	496	36	TTTGCTGTTTCTTCTGTCTCTGCGGTAAGGCTTGAGT	65.56486486	16104	514	547	33	TTTTGTCCTTTTTAGGCTCTGTTGGTGGGAATGT	62.00588235	12	34	158	192	18
19312	458	494	36	AGTTTGCTGTTTCTTCTGTCTCTGCGGTAAGGCTTGA	65.56486486	16104	514	547	33	TTTTGTCCTTTTTAGGCTCTGTTGGTGGGAATGT	62.00588235	12	42	158	200	20
19322	468	504	36	TTCTTCTGTCTCTGCGGTAAGGCTTGAGTTTCATCAG	65.56486486	16107	517	550	33	TGTCCTTTTTAGGCTCTGTTGGTGGGAATGTTTT	62.00588235	12	0	222	222	13
19323	469	505	36	TCTTCTGTCTCTGCGGTAAGGCTTGAGTTTCATCAGC	66.67297297	16107	517	550	33	TGTCCTTTTTAGGCTCTGTTGGTGGGAATGTTTT	62.00588235	12	0	222	222	12
19323	469	505	36	TCTTCTGTCTCTGCGGTAAGGCTTGAGTTTCATCAGC	66.67297297	16108	518	551	33	GTCCTTTTTAGGCTCTGTTGGTGGGAATGTTTTG	63.21176471	12	0	224	224	13
19323	469	505	36	TCTTCTGTCTCTGCGGTAAGGCTTGAGTTTCATCAGC	66.67297297	16115	525	558	33	TTAGGCTCTGTTGGTGGGAATGTTTTGTATGCGT	63.21176471	12	0	224	224	20
19320	466	502	36	GTTTCTTCTGTCTCTGCGGTAAGGCTTGAGTTTCATC	65.56486486	16107	517	550	33	TGTCCTTTTTAGGCTCTGTTGGTGGGAATGTTTT	62.00588235	12	3	222	225	15
19321	467	503	36	TTTCTTCTGTCTCTGCGGTAAGGCTTGAGTTTCATCA	64.45675676	16116	526	559	33	TAGGCTCTGTTGGTGGGAATGTTTTGTATGCGTC	64.41764706	12	1	224	225	23
19319	465	501	36	TGTTTCTTCTGTCTCTGCGGTAAGGCTTGAGTTTCAT	64.45675676	16106	516	549	33	TTGTCCTTTTTAGGCTCTGTTGGTGGGAATGTTT	62.00588235	12	4	222	226	15
19322	468	504	36	TTCTTCTGTCTCTGCGGTAAGGCTTGAGTTTCATCAG	65.56486486	16105	515	548	33	TTTGTCCTTTTTAGGCTCTGTTGGTGGGAATGTT	62.00588235	12	0	227	227	11
19320	466	502	36	GTTTCTTCTGTCTCTGCGGTAAGGCTTGAGTTTCATC	65.56486486	16111	521	554	33	CTTTTTAGGCTCTGTTGGTGGGAATGTTTTGTAT	60.8	12	3	226	229	19
19321	467	503	36	TTTCTTCTGTCTCTGCGGTAAGGCTTGAGTTTCATCA	64.45675676	16109	519	552	33	TCCTTTTTAGGCTCTGTTGGTGGGAATGTTTTGT	62.00588235	12	1	229	230	16
19319	465	501	36	TGTTTCTTCTGTCTCTGCGGTAAGGCTTGAGTTTCAT	64.45675676	16112	522	555	33	TTTTTAGGCTCTGTTGGTGGGAATGTTTTGTATG	60.8	12	4	228	232	21
19317	463	499	36	GCTGTTTCTTCTGTCTCTGCGGTAAGGCTTGAGTTTC	66.67297297	16108	518	551	33	GTCCTTTTTAGGCTCTGTTGGTGGGAATGTTTTG	63.21176471	12	12	224	236	19
19318	464	500	36	CTGTTTCTTCTGTCTCTGCGGTAAGGCTTGAGTTTCA	65.56486486	16105	515	548	33	TTTGTCCTTTTTAGGCTCTGTTGGTGGGAATGTT	62.00588235	12	10	227	237	15
19317	463	499	36	GCTGTTTCTTCTGTCTCTGCGGTAAGGCTTGAGTTTC	66.67297297	16109	519	552	33	TCCTTTTTAGGCTCTGTTGGTGGGAATGTTTTGT	62.00588235	12	12	229	241	20
19316	462	498	36	TGCTGTTTCTTCTGTCTCTGCGGTAAGGCTTGAGTTT	65.56486486	16106	516	549	33	TTGTCCTTTTTAGGCTCTGTTGGTGGGAATGTTT	62.00588235	12	25	222	247	18
19316	462	498	36	TGCTGTTTCTTCTGTCTCTGCGGTAAGGCTTGAGTTT	65.56486486	16107	517	550	33	TGTCCTTTTTAGGCTCTGTTGGTGGGAATGTTTT	62.00588235	12	25	222	247	19
19315	461	497	36	TTGCTGTTTCTTCTGTCTCTGCGGTAAGGCTTGAGTT	65.56486486	16106	516	549	33	TTGTCCTTTTTAGGCTCTGTTGGTGGGAATGTTT	62.00588235	12	27	222	249	19
19315	461	497	36	TTGCTGTTTCTTCTGTCTCTGCGGTAAGGCTTGAGTT	65.56486486	16107	517	550	33	TGTCCTTTTTAGGCTCTGTTGGTGGGAATGTTTT	62.00588235	12	27	222	249	20
19316	462	498	36	TGCTGTTTCTTCTGTCTCTGCGGTAAGGCTTGAGTTT	65.56486486	16108	518	551	33	GTCCTTTTTAGGCTCTGTTGGTGGGAATGTTTTG	63.21176471	12	25	224	249	20
19316	462	498	36	TGCTGTTTCTTCTGTCTCTGCGGTAAGGCTTGAGTTT	65.56486486	16105	515	548	33	TTTGTCCTTTTTAGGCTCTGTTGGTGGGAATGTT	62.00588235	12	25	227	252	17
19315	461	497	36	TTGCTGTTTCTTCTGTCTCTGCGGTAAGGCTTGAGTT	65.56486486	16105	515	548	33	TTTGTCCTTTTTAGGCTCTGTTGGTGGGAATGTT	62.00588235	12	27	227	254	18
19316	462	498	36	TGCTGTTTCTTCTGTCTCTGCGGTAAGGCTTGAGTTT	65.56486486	16109	519	552	33	TCCTTTTTAGGCTCTGTTGGTGGGAATGTTTTGT	62.00588235	12	25	229	254	21
19314	460	496	36	TTTGCTGTTTCTTCTGTCTCTGCGGTAAGGCTTGAGT	65.56486486	16106	516	549	33	TTGTCCTTTTTAGGCTCTGTTGGTGGGAATGTTT	62.00588235	12	34	222	256	20
19313	459	495	36	GTTTGCTGTTTCTTCTGTCTCTGCGGTAAGGCTTGAG	66.67297297	16105	515	548	33	TTTGTCCTTTTTAGGCTCTGTTGGTGGGAATGTT	62.00588235	12	34	227	261	20
19314	460	496	36	TTTGCTGTTTCTTCTGTCTCTGCGGTAAGGCTTGAGT	65.56486486	16105	515	548	33	TTTGTCCTTTTTAGGCTCTGTTGGTGGGAATGTT	62.00588235	12	34	227	261	19
19313	459	495	36	GTTTGCTGTTTCTTCTGTCTCTGCGGTAAGGCTTGAG	66.67297297	16109	519	552	33	TCCTTTTTAGGCTCTGTTGGTGGGAATGTTTTGT	62.00588235	12	34	229	263	24
19314	460	496	36	TTTGCTGTTTCTTCTGTCTCTGCGGTAAGGCTTGAGT	65.56486486	16110	520	553	33	CCTTTTTAGGCTCTGTTGGTGGGAATGTTTTGTA	62.00588235	12	34	229	263	24
19312	458	494	36	AGTTTGCTGTTTCTTCTGTCTCTGCGGTAAGGCTTGA	65.56486486	16108	518	551	33	GTCCTTTTTAGGCTCTGTTGGTGGGAATGTTTTG	63.21176471	12	42	224	266	24
19312	458	494	36	AGTTTGCTGTTTCTTCTGTCTCTGCGGTAAGGCTTGA	65.56486486	16105	515	548	33	TTTGTCCTTTTTAGGCTCTGTTGGTGGGAATGTT	62.00588235	12	42	227	269	21
19312	458	494	36	AGTTTGCTGTTTCTTCTGTCTCTGCGGTAAGGCTTGA	65.56486486	16109	519	552	33	TCCTTTTTAGGCTCTGTTGGTGGGAATGTTTTGT	62.00588235	12	42	229	271	25
19324	489	525	36	GCTTGAGTTTCATCAGCCTTCTTCTTTTTGTCCTTTT	62.24054054	16116	526	559	33	TAGGCTCTGTTGGTGGGAATGTTTTGTATGCGTC	64.41764706	12	64	224	288	1
19324	489	525	36	GCTTGAGTTTCATCAGCCTTCTTCTTTTTGTCCTTTT	62.24054054	16117	527	560	33	AGGCTCTGTTGGTGGGAATGTTTTGTATGCGTCA	64.41764706	12	64	225	289	2
19325	490	526	36	CTTGAGTTTCATCAGCCTTCTTCTTTTTGTCCTTTTT	61.13243243	16117	527	560	33	AGGCTCTGTTGGTGGGAATGTTTTGTATGCGTCA	64.41764706	12	91	225	316	1
19322	468	504	36	TTCTTCTGTCTCTGCGGTAAGGCTTGAGTTTCATCAG	65.56486486	17346	510	544	34	TTCTTTTTGTCCTTTTTAGGCTCTGTTGGTGGGAA	62.08857143	12	0	53	53	6
19322	468	504	36	TTCTTCTGTCTCTGCGGTAAGGCTTGAGTTTCATCAG	65.56486486	17347	511	545	34	TCTTTTTGTCCTTTTTAGGCTCTGTTGGTGGGAAT	62.08857143	12	0	55	55	7
19323	469	505	36	TCTTCTGTCTCTGCGGTAAGGCTTGAGTTTCATCAGC	66.67297297	17347	511	545	34	TCTTTTTGTCCTTTTTAGGCTCTGTTGGTGGGAAT	62.08857143	12	0	55	55	6
19320	466	502	36	GTTTCTTCTGTCTCTGCGGTAAGGCTTGAGTTTCATC	65.56486486	17347	511	545	34	TCTTTTTGTCCTTTTTAGGCTCTGTTGGTGGGAAT	62.08857143	12	3	55	58	9
19319	465	501	36	TGTTTCTTCTGTCTCTGCGGTAAGGCTTGAGTTTCAT	64.45675676	17347	511	545	34	TCTTTTTGTCCTTTTTAGGCTCTGTTGGTGGGAAT	62.08857143	12	4	55	59	10
19318	464	500	36	CTGTTTCTTCTGTCTCTGCGGTAAGGCTTGAGTTTCA	65.56486486	17346	510	544	34	TTCTTTTTGTCCTTTTTAGGCTCTGTTGGTGGGAA	62.08857143	12	10	53	63	10
19321	467	503	36	TTTCTTCTGTCTCTGCGGTAAGGCTTGAGTTTCATCA	64.45675676	17345	509	543	34	CTTCTTTTTGTCCTTTTTAGGCTCTGTTGGTGGGA	63.26	12	1	63	64	6
19317	463	499	36	GCTGTTTCTTCTGTCTCTGCGGTAAGGCTTGAGTTTC	66.67297297	17346	510	544	34	TTCTTTTTGTCCTTTTTAGGCTCTGTTGGTGGGAA	62.08857143	12	12	53	65	11
19318	464	500	36	CTGTTTCTTCTGTCTCTGCGGTAAGGCTTGAGTTTCA	65.56486486	17347	511	545	34	TCTTTTTGTCCTTTTTAGGCTCTGTTGGTGGGAAT	62.08857143	12	10	55	65	11
19317	463	499	36	GCTGTTTCTTCTGTCTCTGCGGTAAGGCTTGAGTTTC	66.67297297	17347	511	545	34	TCTTTTTGTCCTTTTTAGGCTCTGTTGGTGGGAAT	62.08857143	12	12	55	67	12
19322	468	504	36	TTCTTCTGTCTCTGCGGTAAGGCTTGAGTTTCATCAG	65.56486486	17344	508	542	34	TCTTCTTTTTGTCCTTTTTAGGCTCTGTTGGTGGG	63.26	12	0	69	69	4
19316	462	498	36	TGCTGTTTCTTCTGTCTCTGCGGTAAGGCTTGAGTTT	65.56486486	17346	510	544	34	TTCTTTTTGTCCTTTTTAGGCTCTGTTGGTGGGAA	62.08857143	12	25	53	78	12
19315	461	497	36	TTGCTGTTTCTTCTGTCTCTGCGGTAAGGCTTGAGTT	65.56486486	17346	510	544	34	TTCTTTTTGTCCTTTTTAGGCTCTGTTGGTGGGAA	62.08857143	12	27	53	80	13
19316	462	498	36	TGCTGTTTCTTCTGTCTCTGCGGTAAGGCTTGAGTTT	65.56486486	17347	511	545	34	TCTTTTTGTCCTTTTTAGGCTCTGTTGGTGGGAAT	62.08857143	12	25	55	80	13
19315	461	497	36	TTGCTGTTTCTTCTGTCTCTGCGGTAAGGCTTGAGTT	65.56486486	17347	511	545	34	TCTTTTTGTCCTTTTTAGGCTCTGTTGGTGGGAAT	62.08857143	12	27	55	82	14
19313	459	495	36	GTTTGCTGTTTCTTCTGTCTCTGCGGTAAGGCTTGAG	66.67297297	17346	510	544	34	TTCTTTTTGTCCTTTTTAGGCTCTGTTGGTGGGAA	62.08857143	12	34	53	87	15
19314	460	496	36	TTTGCTGTTTCTTCTGTCTCTGCGGTAAGGCTTGAGT	65.56486486	17346	510	544	34	TTCTTTTTGTCCTTTTTAGGCTCTGTTGGTGGGAA	62.08857143	12	34	53	87	14
19313	459	495	36	GTTTGCTGTTTCTTCTGTCTCTGCGGTAAGGCTTGAG	66.67297297	17347	511	545	34	TCTTTTTGTCCTTTTTAGGCTCTGTTGGTGGGAAT	62.08857143	12	34	55	89	16
19314	460	496	36	TTTGCTGTTTCTTCTGTCTCTGCGGTAAGGCTTGAGT	65.56486486	17347	511	545	34	TCTTTTTGTCCTTTTTAGGCTCTGTTGGTGGGAAT	62.08857143	12	34	55	89	15
19312	458	494	36	AGTTTGCTGTTTCTTCTGTCTCTGCGGTAAGGCTTGA	65.56486486	17346	510	544	34	TTCTTTTTGTCCTTTTTAGGCTCTGTTGGTGGGAA	62.08857143	12	42	53	95	16
19312	458	494	36	AGTTTGCTGTTTCTTCTGTCTCTGCGGTAAGGCTTGA	65.56486486	17347	511	545	34	TCTTTTTGTCCTTTTTAGGCTCTGTTGGTGGGAAT	62.08857143	12	42	55	97	17
19318	464	500	36	CTGTTTCTTCTGTCTCTGCGGTAAGGCTTGAGTTTCA	65.56486486	17341	505	539	34	CCTTCTTCTTTTTGTCCTTTTTAGGCTCTGTTGGT	62.08857143	12	10	93	103	5
19313	459	495	36	GTTTGCTGTTTCTTCTGTCTCTGCGGTAAGGCTTGAG	66.67297297	17342	506	540	34	CTTCTTCTTTTTGTCCTTTTTAGGCTCTGTTGGTG	62.08857143	12	34	93	127	11
19314	460	496	36	TTTGCTGTTTCTTCTGTCTCTGCGGTAAGGCTTGAGT	65.56486486	17341	505	539	34	CCTTCTTCTTTTTGTCCTTTTTAGGCTCTGTTGGT	62.08857143	12	34	93	127	9
19312	458	494	36	AGTTTGCTGTTTCTTCTGTCTCTGCGGTAAGGCTTGA	65.56486486	17341	505	539	34	CCTTCTTCTTTTTGTCCTTTTTAGGCTCTGTTGGT	62.08857143	12	42	93	135	11
19319	465	501	36	TGTTTCTTCTGTCTCTGCGGTAAGGCTTGAGTTTCAT	64.45675676	17348	512	546	34	CTTTTTGTCCTTTTTAGGCTCTGTTGGTGGGAATG	63.26	12	4	131	135	11
19317	463	499	36	GCTGTTTCTTCTGTCTCTGCGGTAAGGCTTGAGTTTC	66.67297297	17348	512	546	34	CTTTTTGTCCTTTTTAGGCTCTGTTGGTGGGAATG	63.26	12	12	131	143	13
19316	462	498	36	TGCTGTTTCTTCTGTCTCTGCGGTAAGGCTTGAGTTT	65.56486486	17348	512	546	34	CTTTTTGTCCTTTTTAGGCTCTGTTGGTGGGAATG	63.26	12	25	131	156	14
19315	461	497	36	TTGCTGTTTCTTCTGTCTCTGCGGTAAGGCTTGAGTT	65.56486486	17348	512	546	34	CTTTTTGTCCTTTTTAGGCTCTGTTGGTGGGAATG	63.26	12	27	131	158	15
19321	467	503	36	TTTCTTCTGTCTCTGCGGTAAGGCTTGAGTTTCATCA	64.45675676	17349	513	547	34	TTTTTGTCCTTTTTAGGCTCTGTTGGTGGGAATGT	62.08857143	12	1	163	164	10
19314	460	496	36	TTTGCTGTTTCTTCTGTCTCTGCGGTAAGGCTTGAGT	65.56486486	17348	512	546	34	CTTTTTGTCCTTTTTAGGCTCTGTTGGTGGGAATG	63.26	12	34	131	165	16
19312	458	494	36	AGTTTGCTGTTTCTTCTGTCTCTGCGGTAAGGCTTGA	65.56486486	17348	512	546	34	CTTTTTGTCCTTTTTAGGCTCTGTTGGTGGGAATG	63.26	12	42	131	173	18
19317	463	499	36	GCTGTTTCTTCTGTCTCTGCGGTAAGGCTTGAGTTTC	66.67297297	17349	513	547	34	TTTTTGTCCTTTTTAGGCTCTGTTGGTGGGAATGT	62.08857143	12	12	163	175	14
19316	462	498	36	TGCTGTTTCTTCTGTCTCTGCGGTAAGGCTTGAGTTT	65.56486486	17349	513	547	34	TTTTTGTCCTTTTTAGGCTCTGTTGGTGGGAATGT	62.08857143	12	25	163	188	15
19315	461	497	36	TTGCTGTTTCTTCTGTCTCTGCGGTAAGGCTTGAGTT	65.56486486	17349	513	547	34	TTTTTGTCCTTTTTAGGCTCTGTTGGTGGGAATGT	62.08857143	12	27	163	190	16
19313	459	495	36	GTTTGCTGTTTCTTCTGTCTCTGCGGTAAGGCTTGAG	66.67297297	17349	513	547	34	TTTTTGTCCTTTTTAGGCTCTGTTGGTGGGAATGT	62.08857143	12	34	163	197	18
19314	460	496	36	TTTGCTGTTTCTTCTGTCTCTGCGGTAAGGCTTGAGT	65.56486486	17349	513	547	34	TTTTTGTCCTTTTTAGGCTCTGTTGGTGGGAATGT	62.08857143	12	34	163	197	17
19312	458	494	36	AGTTTGCTGTTTCTTCTGTCTCTGCGGTAAGGCTTGA	65.56486486	17349	513	547	34	TTTTTGTCCTTTTTAGGCTCTGTTGGTGGGAATGT	62.08857143	12	42	163	205	19
19323	469	505	36	TCTTCTGTCTCTGCGGTAAGGCTTGAGTTTCATCAGC	66.67297297	17361	525	559	34	TTAGGCTCTGTTGGTGGGAATGTTTTGTATGCGTC	64.43142857	12	0	224	224	20
19322	468	504	36	TTCTTCTGTCTCTGCGGTAAGGCTTGAGTTTCATCAG	65.56486486	17353	517	551	34	TGTCCTTTTTAGGCTCTGTTGGTGGGAATGTTTTG	63.26	12	0	225	225	13
19323	469	505	36	TCTTCTGTCTCTGCGGTAAGGCTTGAGTTTCATCAGC	66.67297297	17353	517	551	34	TGTCCTTTTTAGGCTCTGTTGGTGGGAATGTTTTG	63.26	12	0	225	225	12
19319	465	501	36	TGTTTCTTCTGTCTCTGCGGTAAGGCTTGAGTTTCAT	64.45675676	17352	516	550	34	TTGTCCTTTTTAGGCTCTGTTGGTGGGAATGTTTT	62.08857143	12	4	223	227	15
19322	468	504	36	TTCTTCTGTCTCTGCGGTAAGGCTTGAGTTTCATCAG	65.56486486	17350	514	548	34	TTTTGTCCTTTTTAGGCTCTGTTGGTGGGAATGTT	62.08857143	12	0	227	227	10
19320	466	502	36	GTTTCTTCTGTCTCTGCGGTAAGGCTTGAGTTTCATC	65.56486486	17353	517	551	34	TGTCCTTTTTAGGCTCTGTTGGTGGGAATGTTTTG	63.26	12	3	225	228	15
19322	468	504	36	TTCTTCTGTCTCTGCGGTAAGGCTTGAGTTTCATCAG	65.56486486	17351	515	549	34	TTTGTCCTTTTTAGGCTCTGTTGGTGGGAATGTTT	62.08857143	12	0	228	228	11
19323	469	505	36	TCTTCTGTCTCTGCGGTAAGGCTTGAGTTTCATCAGC	66.67297297	17354	518	552	34	GTCCTTTTTAGGCTCTGTTGGTGGGAATGTTTTGT	63.26	12	0	229	229	13
19320	466	502	36	GTTTCTTCTGTCTCTGCGGTAAGGCTTGAGTTTCATC	65.56486486	17350	514	548	34	TTTTGTCCTTTTTAGGCTCTGTTGGTGGGAATGTT	62.08857143	12	3	227	230	12
19321	467	503	36	TTTCTTCTGTCTCTGCGGTAAGGCTTGAGTTTCATCA	64.45675676	17355	519	553	34	TCCTTTTTAGGCTCTGTTGGTGGGAATGTTTTGTA	62.08857143	12	1	230	231	16
19320	466	502	36	GTTTCTTCTGTCTCTGCGGTAAGGCTTGAGTTTCATC	65.56486486	17357	521	555	34	CTTTTTAGGCTCTGTTGGTGGGAATGTTTTGTATG	62.08857143	12	3	229	232	19
19318	464	500	36	CTGTTTCTTCTGTCTCTGCGGTAAGGCTTGAGTTTCA	65.56486486	17351	515	549	34	TTTGTCCTTTTTAGGCTCTGTTGGTGGGAATGTTT	62.08857143	12	10	228	238	15
19317	463	499	36	GCTGTTTCTTCTGTCTCTGCGGTAAGGCTTGAGTTTC	66.67297297	17350	514	548	34	TTTTGTCCTTTTTAGGCTCTGTTGGTGGGAATGTT	62.08857143	12	12	227	239	15
19317	463	499	36	GCTGTTTCTTCTGTCTCTGCGGTAAGGCTTGAGTTTC	66.67297297	17354	518	552	34	GTCCTTTTTAGGCTCTGTTGGTGGGAATGTTTTGT	63.26	12	12	229	241	19
19317	463	499	36	GCTGTTTCTTCTGTCTCTGCGGTAAGGCTTGAGTTTC	66.67297297	17355	519	553	34	TCCTTTTTAGGCTCTGTTGGTGGGAATGTTTTGTA	62.08857143	12	12	230	242	20
19316	462	498	36	TGCTGTTTCTTCTGTCTCTGCGGTAAGGCTTGAGTTT	65.56486486	17352	516	550	34	TTGTCCTTTTTAGGCTCTGTTGGTGGGAATGTTTT	62.08857143	12	25	223	248	18
19315	461	497	36	TTGCTGTTTCTTCTGTCTCTGCGGTAAGGCTTGAGTT	65.56486486	17352	516	550	34	TTGTCCTTTTTAGGCTCTGTTGGTGGGAATGTTTT	62.08857143	12	27	223	250	19
19316	462	498	36	TGCTGTTTCTTCTGTCTCTGCGGTAAGGCTTGAGTTT	65.56486486	17353	517	551	34	TGTCCTTTTTAGGCTCTGTTGGTGGGAATGTTTTG	63.26	12	25	225	250	19
19315	461	497	36	TTGCTGTTTCTTCTGTCTCTGCGGTAAGGCTTGAGTT	65.56486486	17353	517	551	34	TGTCCTTTTTAGGCTCTGTTGGTGGGAATGTTTTG	63.26	12	27	225	252	20
19316	462	498	36	TGCTGTTTCTTCTGTCTCTGCGGTAAGGCTTGAGTTT	65.56486486	17350	514	548	34	TTTTGTCCTTTTTAGGCTCTGTTGGTGGGAATGTT	62.08857143	12	25	227	252	16
19316	462	498	36	TGCTGTTTCTTCTGTCTCTGCGGTAAGGCTTGAGTTT	65.56486486	17351	515	549	34	TTTGTCCTTTTTAGGCTCTGTTGGTGGGAATGTTT	62.08857143	12	25	228	253	17
19315	461	497	36	TTGCTGTTTCTTCTGTCTCTGCGGTAAGGCTTGAGTT	65.56486486	17350	514	548	34	TTTTGTCCTTTTTAGGCTCTGTTGGTGGGAATGTT	62.08857143	12	27	227	254	17
19316	462	498	36	TGCTGTTTCTTCTGTCTCTGCGGTAAGGCTTGAGTTT	65.56486486	17354	518	552	34	GTCCTTTTTAGGCTCTGTTGGTGGGAATGTTTTGT	63.26	12	25	229	254	20
19315	461	497	36	TTGCTGTTTCTTCTGTCTCTGCGGTAAGGCTTGAGTT	65.56486486	17351	515	549	34	TTTGTCCTTTTTAGGCTCTGTTGGTGGGAATGTTT	62.08857143	12	27	228	255	18
19316	462	498	36	TGCTGTTTCTTCTGTCTCTGCGGTAAGGCTTGAGTTT	65.56486486	17355	519	553	34	TCCTTTTTAGGCTCTGTTGGTGGGAATGTTTTGTA	62.08857143	12	25	230	255	21
19315	461	497	36	TTGCTGTTTCTTCTGTCTCTGCGGTAAGGCTTGAGTT	65.56486486	17356	520	554	34	CCTTTTTAGGCTCTGTTGGTGGGAATGTTTTGTAT	62.08857143	12	27	229	256	23
19314	460	496	36	TTTGCTGTTTCTTCTGTCTCTGCGGTAAGGCTTGAGT	65.56486486	17352	516	550	34	TTGTCCTTTTTAGGCTCTGTTGGTGGGAATGTTTT	62.08857143	12	34	223	257	20
19313	459	495	36	GTTTGCTGTTTCTTCTGTCTCTGCGGTAAGGCTTGAG	66.67297297	17350	514	548	34	TTTTGTCCTTTTTAGGCTCTGTTGGTGGGAATGTT	62.08857143	12	34	227	261	19
19314	460	496	36	TTTGCTGTTTCTTCTGTCTCTGCGGTAAGGCTTGAGT	65.56486486	17350	514	548	34	TTTTGTCCTTTTTAGGCTCTGTTGGTGGGAATGTT	62.08857143	12	34	227	261	18
19313	459	495	36	GTTTGCTGTTTCTTCTGTCTCTGCGGTAAGGCTTGAG	66.67297297	17351	515	549	34	TTTGTCCTTTTTAGGCTCTGTTGGTGGGAATGTTT	62.08857143	12	34	228	262	20
19314	460	496	36	TTTGCTGTTTCTTCTGTCTCTGCGGTAAGGCTTGAGT	65.56486486	17351	515	549	34	TTTGTCCTTTTTAGGCTCTGTTGGTGGGAATGTTT	62.08857143	12	34	228	262	19
19314	460	496	36	TTTGCTGTTTCTTCTGTCTCTGCGGTAAGGCTTGAGT	65.56486486	17356	520	554	34	CCTTTTTAGGCTCTGTTGGTGGGAATGTTTTGTAT	62.08857143	12	34	229	263	24
19313	459	495	36	GTTTGCTGTTTCTTCTGTCTCTGCGGTAAGGCTTGAG	66.67297297	17355	519	553	34	TCCTTTTTAGGCTCTGTTGGTGGGAATGTTTTGTA	62.08857143	12	34	230	264	24
19312	458	494	36	AGTTTGCTGTTTCTTCTGTCTCTGCGGTAAGGCTTGA	65.56486486	17350	514	548	34	TTTTGTCCTTTTTAGGCTCTGTTGGTGGGAATGTT	62.08857143	12	42	227	269	20
19312	458	494	36	AGTTTGCTGTTTCTTCTGTCTCTGCGGTAAGGCTTGA	65.56486486	17351	515	549	34	TTTGTCCTTTTTAGGCTCTGTTGGTGGGAATGTTT	62.08857143	12	42	228	270	21
19312	458	494	36	AGTTTGCTGTTTCTTCTGTCTCTGCGGTAAGGCTTGA	65.56486486	17354	518	552	34	GTCCTTTTTAGGCTCTGTTGGTGGGAATGTTTTGT	63.26	12	42	229	271	24
19312	458	494	36	AGTTTGCTGTTTCTTCTGTCTCTGCGGTAAGGCTTGA	65.56486486	17355	519	553	34	TCCTTTTTAGGCTCTGTTGGTGGGAATGTTTTGTA	62.08857143	12	42	230	272	25
19324	489	525	36	GCTTGAGTTTCATCAGCCTTCTTCTTTTTGTCCTTTT	62.24054054	17362	526	560	34	TAGGCTCTGTTGGTGGGAATGTTTTGTATGCGTCA	64.43142857	12	64	225	289	1
19321	467	503	36	TTTCTTCTGTCTCTGCGGTAAGGCTTGAGTTTCATCA	64.45675676	18420	509	544	35	CTTCTTTTTGTCCTTTTTAGGCTCTGTTGGTGGGAA	63.30555556	12	1	64	65	6
19319	465	501	36	TGTTTCTTCTGTCTCTGCGGTAAGGCTTGAGTTTCAT	64.45675676	18420	509	544	35	CTTCTTTTTGTCCTTTTTAGGCTCTGTTGGTGGGAA	63.30555556	12	4	64	68	8
19322	468	504	36	TTCTTCTGTCTCTGCGGTAAGGCTTGAGTTTCATCAG	65.56486486	18419	508	543	35	TCTTCTTTTTGTCCTTTTTAGGCTCTGTTGGTGGGA	63.30555556	12	0	72	72	4
19322	468	504	36	TTCTTCTGTCTCTGCGGTAAGGCTTGAGTTTCATCAG	65.56486486	18421	510	545	35	TTCTTTTTGTCCTTTTTAGGCTCTGTTGGTGGGAAT	62.16666667	12	0	73	73	6
19318	464	500	36	CTGTTTCTTCTGTCTCTGCGGTAAGGCTTGAGTTTCA	65.56486486	18420	509	544	35	CTTCTTTTTGTCCTTTTTAGGCTCTGTTGGTGGGAA	63.30555556	12	10	64	74	9
19318	464	500	36	CTGTTTCTTCTGTCTCTGCGGTAAGGCTTGAGTTTCA	65.56486486	18421	510	545	35	TTCTTTTTGTCCTTTTTAGGCTCTGTTGGTGGGAAT	62.16666667	12	10	73	83	10
19317	463	499	36	GCTGTTTCTTCTGTCTCTGCGGTAAGGCTTGAGTTTC	66.67297297	18421	510	545	35	TTCTTTTTGTCCTTTTTAGGCTCTGTTGGTGGGAAT	62.16666667	12	12	73	85	11
19316	462	498	36	TGCTGTTTCTTCTGTCTCTGCGGTAAGGCTTGAGTTT	65.56486486	18420	509	544	35	CTTCTTTTTGTCCTTTTTAGGCTCTGTTGGTGGGAA	63.30555556	12	25	64	89	11
19315	461	497	36	TTGCTGTTTCTTCTGTCTCTGCGGTAAGGCTTGAGTT	65.56486486	18420	509	544	35	CTTCTTTTTGTCCTTTTTAGGCTCTGTTGGTGGGAA	63.30555556	12	27	64	91	12
19321	467	503	36	TTTCTTCTGTCTCTGCGGTAAGGCTTGAGTTTCATCA	64.45675676	18416	505	540	35	CCTTCTTCTTTTTGTCCTTTTTAGGCTCTGTTGGTG	63.30555556	12	1	94	95	2
19314	460	496	36	TTTGCTGTTTCTTCTGTCTCTGCGGTAAGGCTTGAGT	65.56486486	18420	509	544	35	CTTCTTTTTGTCCTTTTTAGGCTCTGTTGGTGGGAA	63.30555556	12	34	64	98	13
19316	462	498	36	TGCTGTTTCTTCTGTCTCTGCGGTAAGGCTTGAGTTT	65.56486486	18421	510	545	35	TTCTTTTTGTCCTTTTTAGGCTCTGTTGGTGGGAAT	62.16666667	12	25	73	98	12
19315	461	497	36	TTGCTGTTTCTTCTGTCTCTGCGGTAAGGCTTGAGTT	65.56486486	18421	510	545	35	TTCTTTTTGTCCTTTTTAGGCTCTGTTGGTGGGAAT	62.16666667	12	27	73	100	13
19318	464	500	36	CTGTTTCTTCTGTCTCTGCGGTAAGGCTTGAGTTTCA	65.56486486	18416	505	540	35	CCTTCTTCTTTTTGTCCTTTTTAGGCTCTGTTGGTG	63.30555556	12	10	94	104	5
19312	458	494	36	AGTTTGCTGTTTCTTCTGTCTCTGCGGTAAGGCTTGA	65.56486486	18420	509	544	35	CTTCTTTTTGTCCTTTTTAGGCTCTGTTGGTGGGAA	63.30555556	12	42	64	106	15
19313	459	495	36	GTTTGCTGTTTCTTCTGTCTCTGCGGTAAGGCTTGAG	66.67297297	18421	510	545	35	TTCTTTTTGTCCTTTTTAGGCTCTGTTGGTGGGAAT	62.16666667	12	34	73	107	15
19314	460	496	36	TTTGCTGTTTCTTCTGTCTCTGCGGTAAGGCTTGAGT	65.56486486	18421	510	545	35	TTCTTTTTGTCCTTTTTAGGCTCTGTTGGTGGGAAT	62.16666667	12	34	73	107	14
19312	458	494	36	AGTTTGCTGTTTCTTCTGTCTCTGCGGTAAGGCTTGA	65.56486486	18421	510	545	35	TTCTTTTTGTCCTTTTTAGGCTCTGTTGGTGGGAAT	62.16666667	12	42	73	115	16
19313	459	495	36	GTTTGCTGTTTCTTCTGTCTCTGCGGTAAGGCTTGAG	66.67297297	18417	506	541	35	CTTCTTCTTTTTGTCCTTTTTAGGCTCTGTTGGTGG	63.30555556	12	34	93	127	11
19314	460	496	36	TTTGCTGTTTCTTCTGTCTCTGCGGTAAGGCTTGAGT	65.56486486	18416	505	540	35	CCTTCTTCTTTTTGTCCTTTTTAGGCTCTGTTGGTG	63.30555556	12	34	94	128	9
19312	458	494	36	AGTTTGCTGTTTCTTCTGTCTCTGCGGTAAGGCTTGA	65.56486486	18416	505	540	35	CCTTCTTCTTTTTGTCCTTTTTAGGCTCTGTTGGTG	63.30555556	12	42	94	136	11
19322	468	504	36	TTCTTCTGTCTCTGCGGTAAGGCTTGAGTTTCATCAG	65.56486486	18422	511	546	35	TCTTTTTGTCCTTTTTAGGCTCTGTTGGTGGGAATG	63.30555556	12	0	142	142	7
19323	469	505	36	TCTTCTGTCTCTGCGGTAAGGCTTGAGTTTCATCAGC	66.67297297	18422	511	546	35	TCTTTTTGTCCTTTTTAGGCTCTGTTGGTGGGAATG	63.30555556	12	0	142	142	6
19320	466	502	36	GTTTCTTCTGTCTCTGCGGTAAGGCTTGAGTTTCATC	65.56486486	18422	511	546	35	TCTTTTTGTCCTTTTTAGGCTCTGTTGGTGGGAATG	63.30555556	12	3	142	145	9
19319	465	501	36	TGTTTCTTCTGTCTCTGCGGTAAGGCTTGAGTTTCAT	64.45675676	18422	511	546	35	TCTTTTTGTCCTTTTTAGGCTCTGTTGGTGGGAATG	63.30555556	12	4	142	146	10
19318	464	500	36	CTGTTTCTTCTGTCTCTGCGGTAAGGCTTGAGTTTCA	65.56486486	18422	511	546	35	TCTTTTTGTCCTTTTTAGGCTCTGTTGGTGGGAATG	63.30555556	12	10	142	152	11
19317	463	499	36	GCTGTTTCTTCTGTCTCTGCGGTAAGGCTTGAGTTTC	66.67297297	18422	511	546	35	TCTTTTTGTCCTTTTTAGGCTCTGTTGGTGGGAATG	63.30555556	12	12	142	154	12
19316	462	498	36	TGCTGTTTCTTCTGTCTCTGCGGTAAGGCTTGAGTTT	65.56486486	18422	511	546	35	TCTTTTTGTCCTTTTTAGGCTCTGTTGGTGGGAATG	63.30555556	12	25	142	167	13
19319	465	501	36	TGTTTCTTCTGTCTCTGCGGTAAGGCTTGAGTTTCAT	64.45675676	18423	512	547	35	CTTTTTGTCCTTTTTAGGCTCTGTTGGTGGGAATGT	63.30555556	12	4	164	168	11
19315	461	497	36	TTGCTGTTTCTTCTGTCTCTGCGGTAAGGCTTGAGTT	65.56486486	18422	511	546	35	TCTTTTTGTCCTTTTTAGGCTCTGTTGGTGGGAATG	63.30555556	12	27	142	169	14
19313	459	495	36	GTTTGCTGTTTCTTCTGTCTCTGCGGTAAGGCTTGAG	66.67297297	18422	511	546	35	TCTTTTTGTCCTTTTTAGGCTCTGTTGGTGGGAATG	63.30555556	12	34	142	176	16
19314	460	496	36	TTTGCTGTTTCTTCTGTCTCTGCGGTAAGGCTTGAGT	65.56486486	18422	511	546	35	TCTTTTTGTCCTTTTTAGGCTCTGTTGGTGGGAATG	63.30555556	12	34	142	176	15
19317	463	499	36	GCTGTTTCTTCTGTCTCTGCGGTAAGGCTTGAGTTTC	66.67297297	18423	512	547	35	CTTTTTGTCCTTTTTAGGCTCTGTTGGTGGGAATGT	63.30555556	12	12	164	176	13
19312	458	494	36	AGTTTGCTGTTTCTTCTGTCTCTGCGGTAAGGCTTGA	65.56486486	18422	511	546	35	TCTTTTTGTCCTTTTTAGGCTCTGTTGGTGGGAATG	63.30555556	12	42	142	184	17
19316	462	498	36	TGCTGTTTCTTCTGTCTCTGCGGTAAGGCTTGAGTTT	65.56486486	18423	512	547	35	CTTTTTGTCCTTTTTAGGCTCTGTTGGTGGGAATGT	63.30555556	12	25	164	189	14
19315	461	497	36	TTGCTGTTTCTTCTGTCTCTGCGGTAAGGCTTGAGTT	65.56486486	18423	512	547	35	CTTTTTGTCCTTTTTAGGCTCTGTTGGTGGGAATGT	63.30555556	12	27	164	191	15
19314	460	496	36	TTTGCTGTTTCTTCTGTCTCTGCGGTAAGGCTTGAGT	65.56486486	18423	512	547	35	CTTTTTGTCCTTTTTAGGCTCTGTTGGTGGGAATGT	63.30555556	12	34	164	198	16
19312	458	494	36	AGTTTGCTGTTTCTTCTGTCTCTGCGGTAAGGCTTGA	65.56486486	18423	512	547	35	CTTTTTGTCCTTTTTAGGCTCTGTTGGTGGGAATGT	63.30555556	12	42	164	206	18
19323	469	505	36	TCTTCTGTCTCTGCGGTAAGGCTTGAGTTTCATCAGC	66.67297297	18436	525	560	35	TTAGGCTCTGTTGGTGGGAATGTTTTGTATGCGTCA	64.44444444	12	0	225	225	20
19322	468	504	36	TTCTTCTGTCTCTGCGGTAAGGCTTGAGTTTCATCAG	65.56486486	18425	514	549	35	TTTTGTCCTTTTTAGGCTCTGTTGGTGGGAATGTTT	62.16666667	12	0	228	228	10
19322	468	504	36	TTCTTCTGTCTCTGCGGTAAGGCTTGAGTTTCATCAG	65.56486486	18426	515	550	35	TTTGTCCTTTTTAGGCTCTGTTGGTGGGAATGTTTT	62.16666667	12	0	229	229	11
19319	465	501	36	TGTTTCTTCTGTCTCTGCGGTAAGGCTTGAGTTTCAT	64.45675676	18427	516	551	35	TTGTCCTTTTTAGGCTCTGTTGGTGGGAATGTTTTG	63.30555556	12	4	226	230	15
19322	468	504	36	TTCTTCTGTCTCTGCGGTAAGGCTTGAGTTTCATCAG	65.56486486	18428	517	552	35	TGTCCTTTTTAGGCTCTGTTGGTGGGAATGTTTTGT	63.30555556	12	0	230	230	13
19323	469	505	36	TCTTCTGTCTCTGCGGTAAGGCTTGAGTTTCATCAGC	66.67297297	18428	517	552	35	TGTCCTTTTTAGGCTCTGTTGGTGGGAATGTTTTGT	63.30555556	12	0	230	230	12
19323	469	505	36	TCTTCTGTCTCTGCGGTAAGGCTTGAGTTTCATCAGC	66.67297297	18429	518	553	35	GTCCTTTTTAGGCTCTGTTGGTGGGAATGTTTTGTA	63.30555556	12	0	230	230	13
19320	466	502	36	GTTTCTTCTGTCTCTGCGGTAAGGCTTGAGTTTCATC	65.56486486	18425	514	549	35	TTTTGTCCTTTTTAGGCTCTGTTGGTGGGAATGTTT	62.16666667	12	3	228	231	12
19321	467	503	36	TTTCTTCTGTCTCTGCGGTAAGGCTTGAGTTTCATCA	64.45675676	18430	519	554	35	TCCTTTTTAGGCTCTGTTGGTGGGAATGTTTTGTAT	62.16666667	12	1	230	231	16
19320	466	502	36	GTTTCTTCTGTCTCTGCGGTAAGGCTTGAGTTTCATC	65.56486486	18432	521	556	35	CTTTTTAGGCTCTGTTGGTGGGAATGTTTTGTATGC	63.30555556	12	3	229	232	19
19320	466	502	36	GTTTCTTCTGTCTCTGCGGTAAGGCTTGAGTTTCATC	65.56486486	18428	517	552	35	TGTCCTTTTTAGGCTCTGTTGGTGGGAATGTTTTGT	63.30555556	12	3	230	233	15
19321	467	503	36	TTTCTTCTGTCTCTGCGGTAAGGCTTGAGTTTCATCA	64.45675676	18424	513	548	35	TTTTTGTCCTTTTTAGGCTCTGTTGGTGGGAATGTT	62.16666667	12	1	232	233	10
19318	464	500	36	CTGTTTCTTCTGTCTCTGCGGTAAGGCTTGAGTTTCA	65.56486486	18426	515	550	35	TTTGTCCTTTTTAGGCTCTGTTGGTGGGAATGTTTT	62.16666667	12	10	229	239	15
19317	463	499	36	GCTGTTTCTTCTGTCTCTGCGGTAAGGCTTGAGTTTC	66.67297297	18425	514	549	35	TTTTGTCCTTTTTAGGCTCTGTTGGTGGGAATGTTT	62.16666667	12	12	228	240	15
19317	463	499	36	GCTGTTTCTTCTGTCTCTGCGGTAAGGCTTGAGTTTC	66.67297297	18429	518	553	35	GTCCTTTTTAGGCTCTGTTGGTGGGAATGTTTTGTA	63.30555556	12	12	230	242	19
19317	463	499	36	GCTGTTTCTTCTGTCTCTGCGGTAAGGCTTGAGTTTC	66.67297297	18430	519	554	35	TCCTTTTTAGGCTCTGTTGGTGGGAATGTTTTGTAT	62.16666667	12	12	230	242	20
19317	463	499	36	GCTGTTTCTTCTGTCTCTGCGGTAAGGCTTGAGTTTC	66.67297297	18424	513	548	35	TTTTTGTCCTTTTTAGGCTCTGTTGGTGGGAATGTT	62.16666667	12	12	232	244	14
19316	462	498	36	TGCTGTTTCTTCTGTCTCTGCGGTAAGGCTTGAGTTT	65.56486486	18427	516	551	35	TTGTCCTTTTTAGGCTCTGTTGGTGGGAATGTTTTG	63.30555556	12	25	226	251	18
19315	461	497	36	TTGCTGTTTCTTCTGTCTCTGCGGTAAGGCTTGAGTT	65.56486486	18427	516	551	35	TTGTCCTTTTTAGGCTCTGTTGGTGGGAATGTTTTG	63.30555556	12	27	226	253	19
19316	462	498	36	TGCTGTTTCTTCTGTCTCTGCGGTAAGGCTTGAGTTT	65.56486486	18425	514	549	35	TTTTGTCCTTTTTAGGCTCTGTTGGTGGGAATGTTT	62.16666667	12	25	228	253	16
19316	462	498	36	TGCTGTTTCTTCTGTCTCTGCGGTAAGGCTTGAGTTT	65.56486486	18426	515	550	35	TTTGTCCTTTTTAGGCTCTGTTGGTGGGAATGTTTT	62.16666667	12	25	229	254	17
19315	461	497	36	TTGCTGTTTCTTCTGTCTCTGCGGTAAGGCTTGAGTT	65.56486486	18425	514	549	35	TTTTGTCCTTTTTAGGCTCTGTTGGTGGGAATGTTT	62.16666667	12	27	228	255	17
19316	462	498	36	TGCTGTTTCTTCTGTCTCTGCGGTAAGGCTTGAGTTT	65.56486486	18428	517	552	35	TGTCCTTTTTAGGCTCTGTTGGTGGGAATGTTTTGT	63.30555556	12	25	230	255	19
19316	462	498	36	TGCTGTTTCTTCTGTCTCTGCGGTAAGGCTTGAGTTT	65.56486486	18429	518	553	35	GTCCTTTTTAGGCTCTGTTGGTGGGAATGTTTTGTA	63.30555556	12	25	230	255	20
19316	462	498	36	TGCTGTTTCTTCTGTCTCTGCGGTAAGGCTTGAGTTT	65.56486486	18430	519	554	35	TCCTTTTTAGGCTCTGTTGGTGGGAATGTTTTGTAT	62.16666667	12	25	230	255	21
19315	461	497	36	TTGCTGTTTCTTCTGTCTCTGCGGTAAGGCTTGAGTT	65.56486486	18426	515	550	35	TTTGTCCTTTTTAGGCTCTGTTGGTGGGAATGTTTT	62.16666667	12	27	229	256	18
19315	461	497	36	TTGCTGTTTCTTCTGTCTCTGCGGTAAGGCTTGAGTT	65.56486486	18428	517	552	35	TGTCCTTTTTAGGCTCTGTTGGTGGGAATGTTTTGT	63.30555556	12	27	230	257	20
19316	462	498	36	TGCTGTTTCTTCTGTCTCTGCGGTAAGGCTTGAGTTT	65.56486486	18424	513	548	35	TTTTTGTCCTTTTTAGGCTCTGTTGGTGGGAATGTT	62.16666667	12	25	232	257	15
19315	461	497	36	TTGCTGTTTCTTCTGTCTCTGCGGTAAGGCTTGAGTT	65.56486486	18424	513	548	35	TTTTTGTCCTTTTTAGGCTCTGTTGGTGGGAATGTT	62.16666667	12	27	232	259	16
19315	461	497	36	TTGCTGTTTCTTCTGTCTCTGCGGTAAGGCTTGAGTT	65.56486486	18431	520	555	35	CCTTTTTAGGCTCTGTTGGTGGGAATGTTTTGTATG	63.30555556	12	27	232	259	23
19314	460	496	36	TTTGCTGTTTCTTCTGTCTCTGCGGTAAGGCTTGAGT	65.56486486	18427	516	551	35	TTGTCCTTTTTAGGCTCTGTTGGTGGGAATGTTTTG	63.30555556	12	34	226	260	20
19313	459	495	36	GTTTGCTGTTTCTTCTGTCTCTGCGGTAAGGCTTGAG	66.67297297	18425	514	549	35	TTTTGTCCTTTTTAGGCTCTGTTGGTGGGAATGTTT	62.16666667	12	34	228	262	19
19314	460	496	36	TTTGCTGTTTCTTCTGTCTCTGCGGTAAGGCTTGAGT	65.56486486	18425	514	549	35	TTTTGTCCTTTTTAGGCTCTGTTGGTGGGAATGTTT	62.16666667	12	34	228	262	18
19313	459	495	36	GTTTGCTGTTTCTTCTGTCTCTGCGGTAAGGCTTGAG	66.67297297	18426	515	550	35	TTTGTCCTTTTTAGGCTCTGTTGGTGGGAATGTTTT	62.16666667	12	34	229	263	20
19314	460	496	36	TTTGCTGTTTCTTCTGTCTCTGCGGTAAGGCTTGAGT	65.56486486	18426	515	550	35	TTTGTCCTTTTTAGGCTCTGTTGGTGGGAATGTTTT	62.16666667	12	34	229	263	19
19313	459	495	36	GTTTGCTGTTTCTTCTGTCTCTGCGGTAAGGCTTGAG	66.67297297	18430	519	554	35	TCCTTTTTAGGCTCTGTTGGTGGGAATGTTTTGTAT	62.16666667	12	34	230	264	24
19314	460	496	36	TTTGCTGTTTCTTCTGTCTCTGCGGTAAGGCTTGAGT	65.56486486	18430	519	554	35	TCCTTTTTAGGCTCTGTTGGTGGGAATGTTTTGTAT	62.16666667	12	34	230	264	23
19313	459	495	36	GTTTGCTGTTTCTTCTGTCTCTGCGGTAAGGCTTGAG	66.67297297	18424	513	548	35	TTTTTGTCCTTTTTAGGCTCTGTTGGTGGGAATGTT	62.16666667	12	34	232	266	18
19314	460	496	36	TTTGCTGTTTCTTCTGTCTCTGCGGTAAGGCTTGAGT	65.56486486	18424	513	548	35	TTTTTGTCCTTTTTAGGCTCTGTTGGTGGGAATGTT	62.16666667	12	34	232	266	17
19314	460	496	36	TTTGCTGTTTCTTCTGTCTCTGCGGTAAGGCTTGAGT	65.56486486	18431	520	555	35	CCTTTTTAGGCTCTGTTGGTGGGAATGTTTTGTATG	63.30555556	12	34	232	266	24
19312	458	494	36	AGTTTGCTGTTTCTTCTGTCTCTGCGGTAAGGCTTGA	65.56486486	18425	514	549	35	TTTTGTCCTTTTTAGGCTCTGTTGGTGGGAATGTTT	62.16666667	12	42	228	270	20
19312	458	494	36	AGTTTGCTGTTTCTTCTGTCTCTGCGGTAAGGCTTGA	65.56486486	18426	515	550	35	TTTGTCCTTTTTAGGCTCTGTTGGTGGGAATGTTTT	62.16666667	12	42	229	271	21
19312	458	494	36	AGTTTGCTGTTTCTTCTGTCTCTGCGGTAAGGCTTGA	65.56486486	18429	518	553	35	GTCCTTTTTAGGCTCTGTTGGTGGGAATGTTTTGTA	63.30555556	12	42	230	272	24
19312	458	494	36	AGTTTGCTGTTTCTTCTGTCTCTGCGGTAAGGCTTGA	65.56486486	18430	519	554	35	TCCTTTTTAGGCTCTGTTGGTGGGAATGTTTTGTAT	62.16666667	12	42	230	272	25
19312	458	494	36	AGTTTGCTGTTTCTTCTGTCTCTGCGGTAAGGCTTGA	65.56486486	18424	513	548	35	TTTTTGTCCTTTTTAGGCTCTGTTGGTGGGAATGTT	62.16666667	12	42	232	274	19
19322	468	504	36	TTCTTCTGTCTCTGCGGTAAGGCTTGAGTTTCATCAG	65.56486486	19332	508	544	36	TCTTCTTTTTGTCCTTTTTAGGCTCTGTTGGTGGGAA	63.34864865	12	0	73	73	4
19319	465	501	36	TGTTTCTTCTGTCTCTGCGGTAAGGCTTGAGTTTCAT	64.45675676	19332	508	544	36	TCTTCTTTTTGTCCTTTTTAGGCTCTGTTGGTGGGAA	63.34864865	12	4	73	77	7
19318	464	500	36	CTGTTTCTTCTGTCTCTGCGGTAAGGCTTGAGTTTCA	65.56486486	19332	508	544	36	TCTTCTTTTTGTCCTTTTTAGGCTCTGTTGGTGGGAA	63.34864865	12	10	73	83	8
19317	463	499	36	GCTGTTTCTTCTGTCTCTGCGGTAAGGCTTGAGTTTC	66.67297297	19332	508	544	36	TCTTCTTTTTGTCCTTTTTAGGCTCTGTTGGTGGGAA	63.34864865	12	12	73	85	9
19321	467	503	36	TTTCTTCTGTCTCTGCGGTAAGGCTTGAGTTTCATCA	64.45675676	19333	509	545	36	CTTCTTTTTGTCCTTTTTAGGCTCTGTTGGTGGGAAT	63.34864865	12	1	84	85	6
19319	465	501	36	TGTTTCTTCTGTCTCTGCGGTAAGGCTTGAGTTTCAT	64.45675676	19333	509	545	36	CTTCTTTTTGTCCTTTTTAGGCTCTGTTGGTGGGAAT	63.34864865	12	4	84	88	8
19318	464	500	36	CTGTTTCTTCTGTCTCTGCGGTAAGGCTTGAGTTTCA	65.56486486	19333	509	545	36	CTTCTTTTTGTCCTTTTTAGGCTCTGTTGGTGGGAAT	63.34864865	12	10	84	94	9
19321	467	503	36	TTTCTTCTGTCTCTGCGGTAAGGCTTGAGTTTCATCA	64.45675676	19329	505	541	36	CCTTCTTCTTTTTGTCCTTTTTAGGCTCTGTTGGTGG	64.45675676	12	1	94	95	2
19316	462	498	36	TGCTGTTTCTTCTGTCTCTGCGGTAAGGCTTGAGTTT	65.56486486	19332	508	544	36	TCTTCTTTTTGTCCTTTTTAGGCTCTGTTGGTGGGAA	63.34864865	12	25	73	98	10
19315	461	497	36	TTGCTGTTTCTTCTGTCTCTGCGGTAAGGCTTGAGTT	65.56486486	19332	508	544	36	TCTTCTTTTTGTCCTTTTTAGGCTCTGTTGGTGGGAA	63.34864865	12	27	73	100	11
19318	464	500	36	CTGTTTCTTCTGTCTCTGCGGTAAGGCTTGAGTTTCA	65.56486486	19329	505	541	36	CCTTCTTCTTTTTGTCCTTTTTAGGCTCTGTTGGTGG	64.45675676	12	10	94	104	5
19313	459	495	36	GTTTGCTGTTTCTTCTGTCTCTGCGGTAAGGCTTGAG	66.67297297	19332	508	544	36	TCTTCTTTTTGTCCTTTTTAGGCTCTGTTGGTGGGAA	63.34864865	12	34	73	107	13
19314	460	496	36	TTTGCTGTTTCTTCTGTCTCTGCGGTAAGGCTTGAGT	65.56486486	19332	508	544	36	TCTTCTTTTTGTCCTTTTTAGGCTCTGTTGGTGGGAA	63.34864865	12	34	73	107	12
19316	462	498	36	TGCTGTTTCTTCTGTCTCTGCGGTAAGGCTTGAGTTT	65.56486486	19333	509	545	36	CTTCTTTTTGTCCTTTTTAGGCTCTGTTGGTGGGAAT	63.34864865	12	25	84	109	11
19315	461	497	36	TTGCTGTTTCTTCTGTCTCTGCGGTAAGGCTTGAGTT	65.56486486	19333	509	545	36	CTTCTTTTTGTCCTTTTTAGGCTCTGTTGGTGGGAAT	63.34864865	12	27	84	111	12
19312	458	494	36	AGTTTGCTGTTTCTTCTGTCTCTGCGGTAAGGCTTGA	65.56486486	19332	508	544	36	TCTTCTTTTTGTCCTTTTTAGGCTCTGTTGGTGGGAA	63.34864865	12	42	73	115	14
19314	460	496	36	TTTGCTGTTTCTTCTGTCTCTGCGGTAAGGCTTGAGT	65.56486486	19333	509	545	36	CTTCTTTTTGTCCTTTTTAGGCTCTGTTGGTGGGAAT	63.34864865	12	34	84	118	13
19312	458	494	36	AGTTTGCTGTTTCTTCTGTCTCTGCGGTAAGGCTTGA	65.56486486	19333	509	545	36	CTTCTTTTTGTCCTTTTTAGGCTCTGTTGGTGGGAAT	63.34864865	12	42	84	126	15
19313	459	495	36	GTTTGCTGTTTCTTCTGTCTCTGCGGTAAGGCTTGAG	66.67297297	19330	506	542	36	CTTCTTCTTTTTGTCCTTTTTAGGCTCTGTTGGTGGG	64.45675676	12	34	94	128	11
19314	460	496	36	TTTGCTGTTTCTTCTGTCTCTGCGGTAAGGCTTGAGT	65.56486486	19329	505	541	36	CCTTCTTCTTTTTGTCCTTTTTAGGCTCTGTTGGTGG	64.45675676	12	34	94	128	9
19312	458	494	36	AGTTTGCTGTTTCTTCTGTCTCTGCGGTAAGGCTTGA	65.56486486	19329	505	541	36	CCTTCTTCTTTTTGTCCTTTTTAGGCTCTGTTGGTGG	64.45675676	12	42	94	136	11
19322	468	504	36	TTCTTCTGTCTCTGCGGTAAGGCTTGAGTTTCATCAG	65.56486486	19334	510	546	36	TTCTTTTTGTCCTTTTTAGGCTCTGTTGGTGGGAATG	63.34864865	12	0	160	160	6
19321	467	503	36	TTTCTTCTGTCTCTGCGGTAAGGCTTGAGTTTCATCA	64.45675676	19334	510	546	36	TTCTTTTTGTCCTTTTTAGGCTCTGTTGGTGGGAATG	63.34864865	12	1	160	161	7
19318	464	500	36	CTGTTTCTTCTGTCTCTGCGGTAAGGCTTGAGTTTCA	65.56486486	19334	510	546	36	TTCTTTTTGTCCTTTTTAGGCTCTGTTGGTGGGAATG	63.34864865	12	10	160	170	10
19317	463	499	36	GCTGTTTCTTCTGTCTCTGCGGTAAGGCTTGAGTTTC	66.67297297	19334	510	546	36	TTCTTTTTGTCCTTTTTAGGCTCTGTTGGTGGGAATG	63.34864865	12	12	160	172	11
19322	468	504	36	TTCTTCTGTCTCTGCGGTAAGGCTTGAGTTTCATCAG	65.56486486	19335	511	547	36	TCTTTTTGTCCTTTTTAGGCTCTGTTGGTGGGAATGT	63.34864865	12	0	175	175	7
19323	469	505	36	TCTTCTGTCTCTGCGGTAAGGCTTGAGTTTCATCAGC	66.67297297	19335	511	547	36	TCTTTTTGTCCTTTTTAGGCTCTGTTGGTGGGAATGT	63.34864865	12	0	175	175	6
19320	466	502	36	GTTTCTTCTGTCTCTGCGGTAAGGCTTGAGTTTCATC	65.56486486	19335	511	547	36	TCTTTTTGTCCTTTTTAGGCTCTGTTGGTGGGAATGT	63.34864865	12	3	175	178	9
19319	465	501	36	TGTTTCTTCTGTCTCTGCGGTAAGGCTTGAGTTTCAT	64.45675676	19335	511	547	36	TCTTTTTGTCCTTTTTAGGCTCTGTTGGTGGGAATGT	63.34864865	12	4	175	179	10
19316	462	498	36	TGCTGTTTCTTCTGTCTCTGCGGTAAGGCTTGAGTTT	65.56486486	19334	510	546	36	TTCTTTTTGTCCTTTTTAGGCTCTGTTGGTGGGAATG	63.34864865	12	25	160	185	12
19318	464	500	36	CTGTTTCTTCTGTCTCTGCGGTAAGGCTTGAGTTTCA	65.56486486	19335	511	547	36	TCTTTTTGTCCTTTTTAGGCTCTGTTGGTGGGAATGT	63.34864865	12	10	175	185	11
19315	461	497	36	TTGCTGTTTCTTCTGTCTCTGCGGTAAGGCTTGAGTT	65.56486486	19334	510	546	36	TTCTTTTTGTCCTTTTTAGGCTCTGTTGGTGGGAATG	63.34864865	12	27	160	187	13
19317	463	499	36	GCTGTTTCTTCTGTCTCTGCGGTAAGGCTTGAGTTTC	66.67297297	19335	511	547	36	TCTTTTTGTCCTTTTTAGGCTCTGTTGGTGGGAATGT	63.34864865	12	12	175	187	12
19313	459	495	36	GTTTGCTGTTTCTTCTGTCTCTGCGGTAAGGCTTGAG	66.67297297	19334	510	546	36	TTCTTTTTGTCCTTTTTAGGCTCTGTTGGTGGGAATG	63.34864865	12	34	160	194	15
19314	460	496	36	TTTGCTGTTTCTTCTGTCTCTGCGGTAAGGCTTGAGT	65.56486486	19334	510	546	36	TTCTTTTTGTCCTTTTTAGGCTCTGTTGGTGGGAATG	63.34864865	12	34	160	194	14
19316	462	498	36	TGCTGTTTCTTCTGTCTCTGCGGTAAGGCTTGAGTTT	65.56486486	19335	511	547	36	TCTTTTTGTCCTTTTTAGGCTCTGTTGGTGGGAATGT	63.34864865	12	25	175	200	13
19312	458	494	36	AGTTTGCTGTTTCTTCTGTCTCTGCGGTAAGGCTTGA	65.56486486	19334	510	546	36	TTCTTTTTGTCCTTTTTAGGCTCTGTTGGTGGGAATG	63.34864865	12	42	160	202	16
19315	461	497	36	TTGCTGTTTCTTCTGTCTCTGCGGTAAGGCTTGAGTT	65.56486486	19335	511	547	36	TCTTTTTGTCCTTTTTAGGCTCTGTTGGTGGGAATGT	63.34864865	12	27	175	202	14
19313	459	495	36	GTTTGCTGTTTCTTCTGTCTCTGCGGTAAGGCTTGAG	66.67297297	19335	511	547	36	TCTTTTTGTCCTTTTTAGGCTCTGTTGGTGGGAATGT	63.34864865	12	34	175	209	16
19314	460	496	36	TTTGCTGTTTCTTCTGTCTCTGCGGTAAGGCTTGAGT	65.56486486	19335	511	547	36	TCTTTTTGTCCTTTTTAGGCTCTGTTGGTGGGAATGT	63.34864865	12	34	175	209	15
19312	458	494	36	AGTTTGCTGTTTCTTCTGTCTCTGCGGTAAGGCTTGA	65.56486486	19335	511	547	36	TCTTTTTGTCCTTTTTAGGCTCTGTTGGTGGGAATGT	63.34864865	12	42	175	217	17
19322	468	504	36	TTCTTCTGTCTCTGCGGTAAGGCTTGAGTTTCATCAG	65.56486486	19338	514	550	36	TTTTGTCCTTTTTAGGCTCTGTTGGTGGGAATGTTTT	62.24054054	12	0	229	229	10
19323	469	505	36	TCTTCTGTCTCTGCGGTAAGGCTTGAGTTTCATCAGC	66.67297297	19342	518	554	36	GTCCTTTTTAGGCTCTGTTGGTGGGAATGTTTTGTAT	63.34864865	12	0	230	230	13
19322	468	504	36	TTCTTCTGTCTCTGCGGTAAGGCTTGAGTTTCATCAG	65.56486486	19341	517	553	36	TGTCCTTTTTAGGCTCTGTTGGTGGGAATGTTTTGTA	63.34864865	12	0	231	231	13
19323	469	505	36	TCTTCTGTCTCTGCGGTAAGGCTTGAGTTTCATCAGC	66.67297297	19341	517	553	36	TGTCCTTTTTAGGCTCTGTTGGTGGGAATGTTTTGTA	63.34864865	12	0	231	231	12
19320	466	502	36	GTTTCTTCTGTCTCTGCGGTAAGGCTTGAGTTTCATC	65.56486486	19338	514	550	36	TTTTGTCCTTTTTAGGCTCTGTTGGTGGGAATGTTTT	62.24054054	12	3	229	232	12
19320	466	502	36	GTTTCTTCTGTCTCTGCGGTAAGGCTTGAGTTTCATC	65.56486486	19345	521	557	36	CTTTTTAGGCTCTGTTGGTGGGAATGTTTTGTATGCG	64.45675676	12	3	229	232	19
19322	468	504	36	TTCTTCTGTCTCTGCGGTAAGGCTTGAGTTTCATCAG	65.56486486	19339	515	551	36	TTTGTCCTTTTTAGGCTCTGTTGGTGGGAATGTTTTG	63.34864865	12	0	232	232	11
19320	466	502	36	GTTTCTTCTGTCTCTGCGGTAAGGCTTGAGTTTCATC	65.56486486	19341	517	553	36	TGTCCTTTTTAGGCTCTGTTGGTGGGAATGTTTTGTA	63.34864865	12	3	231	234	15
19321	467	503	36	TTTCTTCTGTCTCTGCGGTAAGGCTTGAGTTTCATCA	64.45675676	19337	513	549	36	TTTTTGTCCTTTTTAGGCTCTGTTGGTGGGAATGTTT	62.24054054	12	1	233	234	10
19321	467	503	36	TTTCTTCTGTCTCTGCGGTAAGGCTTGAGTTTCATCA	64.45675676	19343	519	555	36	TCCTTTTTAGGCTCTGTTGGTGGGAATGTTTTGTATG	63.34864865	12	1	233	234	16
19319	465	501	36	TGTTTCTTCTGTCTCTGCGGTAAGGCTTGAGTTTCAT	64.45675676	19340	516	552	36	TTGTCCTTTTTAGGCTCTGTTGGTGGGAATGTTTTGT	63.34864865	12	4	231	235	15
19319	465	501	36	TGTTTCTTCTGTCTCTGCGGTAAGGCTTGAGTTTCAT	64.45675676	19336	512	548	36	CTTTTTGTCCTTTTTAGGCTCTGTTGGTGGGAATGTT	63.34864865	12	4	233	237	11
19317	463	499	36	GCTGTTTCTTCTGTCTCTGCGGTAAGGCTTGAGTTTC	66.67297297	19338	514	550	36	TTTTGTCCTTTTTAGGCTCTGTTGGTGGGAATGTTTT	62.24054054	12	12	229	241	15
19317	463	499	36	GCTGTTTCTTCTGTCTCTGCGGTAAGGCTTGAGTTTC	66.67297297	19342	518	554	36	GTCCTTTTTAGGCTCTGTTGGTGGGAATGTTTTGTAT	63.34864865	12	12	230	242	19
19318	464	500	36	CTGTTTCTTCTGTCTCTGCGGTAAGGCTTGAGTTTCA	65.56486486	19339	515	551	36	TTTGTCCTTTTTAGGCTCTGTTGGTGGGAATGTTTTG	63.34864865	12	10	232	242	15
19317	463	499	36	GCTGTTTCTTCTGTCTCTGCGGTAAGGCTTGAGTTTC	66.67297297	19336	512	548	36	CTTTTTGTCCTTTTTAGGCTCTGTTGGTGGGAATGTT	63.34864865	12	12	233	245	13
19317	463	499	36	GCTGTTTCTTCTGTCTCTGCGGTAAGGCTTGAGTTTC	66.67297297	19337	513	549	36	TTTTTGTCCTTTTTAGGCTCTGTTGGTGGGAATGTTT	62.24054054	12	12	233	245	14
19317	463	499	36	GCTGTTTCTTCTGTCTCTGCGGTAAGGCTTGAGTTTC	66.67297297	19343	519	555	36	TCCTTTTTAGGCTCTGTTGGTGGGAATGTTTTGTATG	63.34864865	12	12	233	245	20
19316	462	498	36	TGCTGTTTCTTCTGTCTCTGCGGTAAGGCTTGAGTTT	65.56486486	19338	514	550	36	TTTTGTCCTTTTTAGGCTCTGTTGGTGGGAATGTTTT	62.24054054	12	25	229	254	16
19316	462	498	36	TGCTGTTTCTTCTGTCTCTGCGGTAAGGCTTGAGTTT	65.56486486	19342	518	554	36	GTCCTTTTTAGGCTCTGTTGGTGGGAATGTTTTGTAT	63.34864865	12	25	230	255	20
19315	461	497	36	TTGCTGTTTCTTCTGTCTCTGCGGTAAGGCTTGAGTT	65.56486486	19338	514	550	36	TTTTGTCCTTTTTAGGCTCTGTTGGTGGGAATGTTTT	62.24054054	12	27	229	256	17
19316	462	498	36	TGCTGTTTCTTCTGTCTCTGCGGTAAGGCTTGAGTTT	65.56486486	19340	516	552	36	TTGTCCTTTTTAGGCTCTGTTGGTGGGAATGTTTTGT	63.34864865	12	25	231	256	18
19316	462	498	36	TGCTGTTTCTTCTGTCTCTGCGGTAAGGCTTGAGTTT	65.56486486	19341	517	553	36	TGTCCTTTTTAGGCTCTGTTGGTGGGAATGTTTTGTA	63.34864865	12	25	231	256	19
19316	462	498	36	TGCTGTTTCTTCTGTCTCTGCGGTAAGGCTTGAGTTT	65.56486486	19339	515	551	36	TTTGTCCTTTTTAGGCTCTGTTGGTGGGAATGTTTTG	63.34864865	12	25	232	257	17
19315	461	497	36	TTGCTGTTTCTTCTGTCTCTGCGGTAAGGCTTGAGTT	65.56486486	19340	516	552	36	TTGTCCTTTTTAGGCTCTGTTGGTGGGAATGTTTTGT	63.34864865	12	27	231	258	19
19315	461	497	36	TTGCTGTTTCTTCTGTCTCTGCGGTAAGGCTTGAGTT	65.56486486	19341	517	553	36	TGTCCTTTTTAGGCTCTGTTGGTGGGAATGTTTTGTA	63.34864865	12	27	231	258	20
19316	462	498	36	TGCTGTTTCTTCTGTCTCTGCGGTAAGGCTTGAGTTT	65.56486486	19336	512	548	36	CTTTTTGTCCTTTTTAGGCTCTGTTGGTGGGAATGTT	63.34864865	12	25	233	258	14
19316	462	498	36	TGCTGTTTCTTCTGTCTCTGCGGTAAGGCTTGAGTTT	65.56486486	19337	513	549	36	TTTTTGTCCTTTTTAGGCTCTGTTGGTGGGAATGTTT	62.24054054	12	25	233	258	15
19316	462	498	36	TGCTGTTTCTTCTGTCTCTGCGGTAAGGCTTGAGTTT	65.56486486	19343	519	555	36	TCCTTTTTAGGCTCTGTTGGTGGGAATGTTTTGTATG	63.34864865	12	25	233	258	21
19315	461	497	36	TTGCTGTTTCTTCTGTCTCTGCGGTAAGGCTTGAGTT	65.56486486	19339	515	551	36	TTTGTCCTTTTTAGGCTCTGTTGGTGGGAATGTTTTG	63.34864865	12	27	232	259	18
19315	461	497	36	TTGCTGTTTCTTCTGTCTCTGCGGTAAGGCTTGAGTT	65.56486486	19336	512	548	36	CTTTTTGTCCTTTTTAGGCTCTGTTGGTGGGAATGTT	63.34864865	12	27	233	260	15
19315	461	497	36	TTGCTGTTTCTTCTGTCTCTGCGGTAAGGCTTGAGTT	65.56486486	19337	513	549	36	TTTTTGTCCTTTTTAGGCTCTGTTGGTGGGAATGTTT	62.24054054	12	27	233	260	16
19313	459	495	36	GTTTGCTGTTTCTTCTGTCTCTGCGGTAAGGCTTGAG	66.67297297	19338	514	550	36	TTTTGTCCTTTTTAGGCTCTGTTGGTGGGAATGTTTT	62.24054054	12	34	229	263	19
19314	460	496	36	TTTGCTGTTTCTTCTGTCTCTGCGGTAAGGCTTGAGT	65.56486486	19338	514	550	36	TTTTGTCCTTTTTAGGCTCTGTTGGTGGGAATGTTTT	62.24054054	12	34	229	263	18
19314	460	496	36	TTTGCTGTTTCTTCTGTCTCTGCGGTAAGGCTTGAGT	65.56486486	19340	516	552	36	TTGTCCTTTTTAGGCTCTGTTGGTGGGAATGTTTTGT	63.34864865	12	34	231	265	20
19313	459	495	36	GTTTGCTGTTTCTTCTGTCTCTGCGGTAAGGCTTGAG	66.67297297	19339	515	551	36	TTTGTCCTTTTTAGGCTCTGTTGGTGGGAATGTTTTG	63.34864865	12	34	232	266	20
19314	460	496	36	TTTGCTGTTTCTTCTGTCTCTGCGGTAAGGCTTGAGT	65.56486486	19339	515	551	36	TTTGTCCTTTTTAGGCTCTGTTGGTGGGAATGTTTTG	63.34864865	12	34	232	266	19
19314	460	496	36	TTTGCTGTTTCTTCTGTCTCTGCGGTAAGGCTTGAGT	65.56486486	19344	520	556	36	CCTTTTTAGGCTCTGTTGGTGGGAATGTTTTGTATGC	64.45675676	12	34	232	266	24
19313	459	495	36	GTTTGCTGTTTCTTCTGTCTCTGCGGTAAGGCTTGAG	66.67297297	19337	513	549	36	TTTTTGTCCTTTTTAGGCTCTGTTGGTGGGAATGTTT	62.24054054	12	34	233	267	18
19313	459	495	36	GTTTGCTGTTTCTTCTGTCTCTGCGGTAAGGCTTGAG	66.67297297	19343	519	555	36	TCCTTTTTAGGCTCTGTTGGTGGGAATGTTTTGTATG	63.34864865	12	34	233	267	24
19314	460	496	36	TTTGCTGTTTCTTCTGTCTCTGCGGTAAGGCTTGAGT	65.56486486	19336	512	548	36	CTTTTTGTCCTTTTTAGGCTCTGTTGGTGGGAATGTT	63.34864865	12	34	233	267	16
19314	460	496	36	TTTGCTGTTTCTTCTGTCTCTGCGGTAAGGCTTGAGT	65.56486486	19337	513	549	36	TTTTTGTCCTTTTTAGGCTCTGTTGGTGGGAATGTTT	62.24054054	12	34	233	267	17
19314	460	496	36	TTTGCTGTTTCTTCTGTCTCTGCGGTAAGGCTTGAGT	65.56486486	19343	519	555	36	TCCTTTTTAGGCTCTGTTGGTGGGAATGTTTTGTATG	63.34864865	12	34	233	267	23
19312	458	494	36	AGTTTGCTGTTTCTTCTGTCTCTGCGGTAAGGCTTGA	65.56486486	19338	514	550	36	TTTTGTCCTTTTTAGGCTCTGTTGGTGGGAATGTTTT	62.24054054	12	42	229	271	20
19312	458	494	36	AGTTTGCTGTTTCTTCTGTCTCTGCGGTAAGGCTTGA	65.56486486	19342	518	554	36	GTCCTTTTTAGGCTCTGTTGGTGGGAATGTTTTGTAT	63.34864865	12	42	230	272	24
19312	458	494	36	AGTTTGCTGTTTCTTCTGTCTCTGCGGTAAGGCTTGA	65.56486486	19339	515	551	36	TTTGTCCTTTTTAGGCTCTGTTGGTGGGAATGTTTTG	63.34864865	12	42	232	274	21
19312	458	494	36	AGTTTGCTGTTTCTTCTGTCTCTGCGGTAAGGCTTGA	65.56486486	19336	512	548	36	CTTTTTGTCCTTTTTAGGCTCTGTTGGTGGGAATGTT	63.34864865	12	42	233	275	18
19312	458	494	36	AGTTTGCTGTTTCTTCTGTCTCTGCGGTAAGGCTTGA	65.56486486	19337	513	549	36	TTTTTGTCCTTTTTAGGCTCTGTTGGTGGGAATGTTT	62.24054054	12	42	233	275	19
19312	458	494	36	AGTTTGCTGTTTCTTCTGTCTCTGCGGTAAGGCTTGA	65.56486486	19343	519	555	36	TCCTTTTTAGGCTCTGTTGGTGGGAATGTTTTGTATG	63.34864865	12	42	233	275	25
19322	468	504	36	TTCTTCTGTCTCTGCGGTAAGGCTTGAGTTTCATCAG	65.56486486	20102	508	545	37	TCTTCTTTTTGTCCTTTTTAGGCTCTGTTGGTGGGAAT	63.38947368	12	0	93	93	4
19319	465	501	36	TGTTTCTTCTGTCTCTGCGGTAAGGCTTGAGTTTCAT	64.45675676	20101	507	544	37	TTCTTCTTTTTGTCCTTTTTAGGCTCTGTTGGTGGGAA	63.38947368	12	4	90	94	6
19321	467	503	36	TTTCTTCTGTCTCTGCGGTAAGGCTTGAGTTTCATCA	64.45675676	20099	505	542	37	CCTTCTTCTTTTTGTCCTTTTTAGGCTCTGTTGGTGGG	65.54736842	12	1	95	96	2
19319	465	501	36	TGTTTCTTCTGTCTCTGCGGTAAGGCTTGAGTTTCAT	64.45675676	20102	508	545	37	TCTTCTTTTTGTCCTTTTTAGGCTCTGTTGGTGGGAAT	63.38947368	12	4	93	97	7
19318	464	500	36	CTGTTTCTTCTGTCTCTGCGGTAAGGCTTGAGTTTCA	65.56486486	20101	507	544	37	TTCTTCTTTTTGTCCTTTTTAGGCTCTGTTGGTGGGAA	63.38947368	12	10	90	100	7
19317	463	499	36	GCTGTTTCTTCTGTCTCTGCGGTAAGGCTTGAGTTTC	66.67297297	20101	507	544	37	TTCTTCTTTTTGTCCTTTTTAGGCTCTGTTGGTGGGAA	63.38947368	12	12	90	102	8
19318	464	500	36	CTGTTTCTTCTGTCTCTGCGGTAAGGCTTGAGTTTCA	65.56486486	20102	508	545	37	TCTTCTTTTTGTCCTTTTTAGGCTCTGTTGGTGGGAAT	63.38947368	12	10	93	103	8
19317	463	499	36	GCTGTTTCTTCTGTCTCTGCGGTAAGGCTTGAGTTTC	66.67297297	20102	508	545	37	TCTTCTTTTTGTCCTTTTTAGGCTCTGTTGGTGGGAAT	63.38947368	12	12	93	105	9
19318	464	500	36	CTGTTTCTTCTGTCTCTGCGGTAAGGCTTGAGTTTCA	65.56486486	20099	505	542	37	CCTTCTTCTTTTTGTCCTTTTTAGGCTCTGTTGGTGGG	65.54736842	12	10	95	105	5
19316	462	498	36	TGCTGTTTCTTCTGTCTCTGCGGTAAGGCTTGAGTTT	65.56486486	20101	507	544	37	TTCTTCTTTTTGTCCTTTTTAGGCTCTGTTGGTGGGAA	63.38947368	12	25	90	115	9
19315	461	497	36	TTGCTGTTTCTTCTGTCTCTGCGGTAAGGCTTGAGTT	65.56486486	20101	507	544	37	TTCTTCTTTTTGTCCTTTTTAGGCTCTGTTGGTGGGAA	63.38947368	12	27	90	117	10
19316	462	498	36	TGCTGTTTCTTCTGTCTCTGCGGTAAGGCTTGAGTTT	65.56486486	20102	508	545	37	TCTTCTTTTTGTCCTTTTTAGGCTCTGTTGGTGGGAAT	63.38947368	12	25	93	118	10
19315	461	497	36	TTGCTGTTTCTTCTGTCTCTGCGGTAAGGCTTGAGTT	65.56486486	20102	508	545	37	TCTTCTTTTTGTCCTTTTTAGGCTCTGTTGGTGGGAAT	63.38947368	12	27	93	120	11
19313	459	495	36	GTTTGCTGTTTCTTCTGTCTCTGCGGTAAGGCTTGAG	66.67297297	20101	507	544	37	TTCTTCTTTTTGTCCTTTTTAGGCTCTGTTGGTGGGAA	63.38947368	12	34	90	124	12
19314	460	496	36	TTTGCTGTTTCTTCTGTCTCTGCGGTAAGGCTTGAGT	65.56486486	20101	507	544	37	TTCTTCTTTTTGTCCTTTTTAGGCTCTGTTGGTGGGAA	63.38947368	12	34	90	124	11
19313	459	495	36	GTTTGCTGTTTCTTCTGTCTCTGCGGTAAGGCTTGAG	66.67297297	20102	508	545	37	TCTTCTTTTTGTCCTTTTTAGGCTCTGTTGGTGGGAAT	63.38947368	12	34	93	127	13
19314	460	496	36	TTTGCTGTTTCTTCTGTCTCTGCGGTAAGGCTTGAGT	65.56486486	20102	508	545	37	TCTTCTTTTTGTCCTTTTTAGGCTCTGTTGGTGGGAAT	63.38947368	12	34	93	127	12
19314	460	496	36	TTTGCTGTTTCTTCTGTCTCTGCGGTAAGGCTTGAGT	65.56486486	20099	505	542	37	CCTTCTTCTTTTTGTCCTTTTTAGGCTCTGTTGGTGGG	65.54736842	12	34	95	129	9
19313	459	495	36	GTTTGCTGTTTCTTCTGTCTCTGCGGTAAGGCTTGAG	66.67297297	20100	506	543	37	CTTCTTCTTTTTGTCCTTTTTAGGCTCTGTTGGTGGGA	64.46842105	12	34	97	131	11
19312	458	494	36	AGTTTGCTGTTTCTTCTGTCTCTGCGGTAAGGCTTGA	65.56486486	20101	507	544	37	TTCTTCTTTTTGTCCTTTTTAGGCTCTGTTGGTGGGAA	63.38947368	12	42	90	132	13
19312	458	494	36	AGTTTGCTGTTTCTTCTGTCTCTGCGGTAAGGCTTGA	65.56486486	20102	508	545	37	TCTTCTTTTTGTCCTTTTTAGGCTCTGTTGGTGGGAAT	63.38947368	12	42	93	135	14
19312	458	494	36	AGTTTGCTGTTTCTTCTGTCTCTGCGGTAAGGCTTGA	65.56486486	20099	505	542	37	CCTTCTTCTTTTTGTCCTTTTTAGGCTCTGTTGGTGGG	65.54736842	12	42	95	137	11
19321	467	503	36	TTTCTTCTGTCTCTGCGGTAAGGCTTGAGTTTCATCA	64.45675676	20103	509	546	37	CTTCTTTTTGTCCTTTTTAGGCTCTGTTGGTGGGAATG	64.46842105	12	1	171	172	6
19319	465	501	36	TGTTTCTTCTGTCTCTGCGGTAAGGCTTGAGTTTCAT	64.45675676	20103	509	546	37	CTTCTTTTTGTCCTTTTTAGGCTCTGTTGGTGGGAATG	64.46842105	12	4	171	175	8
19318	464	500	36	CTGTTTCTTCTGTCTCTGCGGTAAGGCTTGAGTTTCA	65.56486486	20103	509	546	37	CTTCTTTTTGTCCTTTTTAGGCTCTGTTGGTGGGAATG	64.46842105	12	10	171	181	9
19322	468	504	36	TTCTTCTGTCTCTGCGGTAAGGCTTGAGTTTCATCAG	65.56486486	20104	510	547	37	TTCTTTTTGTCCTTTTTAGGCTCTGTTGGTGGGAATGT	63.38947368	12	0	193	193	6
19321	467	503	36	TTTCTTCTGTCTCTGCGGTAAGGCTTGAGTTTCATCA	64.45675676	20104	510	547	37	TTCTTTTTGTCCTTTTTAGGCTCTGTTGGTGGGAATGT	63.38947368	12	1	193	194	7
19316	462	498	36	TGCTGTTTCTTCTGTCTCTGCGGTAAGGCTTGAGTTT	65.56486486	20103	509	546	37	CTTCTTTTTGTCCTTTTTAGGCTCTGTTGGTGGGAATG	64.46842105	12	25	171	196	11
19315	461	497	36	TTGCTGTTTCTTCTGTCTCTGCGGTAAGGCTTGAGTT	65.56486486	20103	509	546	37	CTTCTTTTTGTCCTTTTTAGGCTCTGTTGGTGGGAATG	64.46842105	12	27	171	198	12
19318	464	500	36	CTGTTTCTTCTGTCTCTGCGGTAAGGCTTGAGTTTCA	65.56486486	20104	510	547	37	TTCTTTTTGTCCTTTTTAGGCTCTGTTGGTGGGAATGT	63.38947368	12	10	193	203	10
19314	460	496	36	TTTGCTGTTTCTTCTGTCTCTGCGGTAAGGCTTGAGT	65.56486486	20103	509	546	37	CTTCTTTTTGTCCTTTTTAGGCTCTGTTGGTGGGAATG	64.46842105	12	34	171	205	13
19317	463	499	36	GCTGTTTCTTCTGTCTCTGCGGTAAGGCTTGAGTTTC	66.67297297	20104	510	547	37	TTCTTTTTGTCCTTTTTAGGCTCTGTTGGTGGGAATGT	63.38947368	12	12	193	205	11
19312	458	494	36	AGTTTGCTGTTTCTTCTGTCTCTGCGGTAAGGCTTGA	65.56486486	20103	509	546	37	CTTCTTTTTGTCCTTTTTAGGCTCTGTTGGTGGGAATG	64.46842105	12	42	171	213	15
19316	462	498	36	TGCTGTTTCTTCTGTCTCTGCGGTAAGGCTTGAGTTT	65.56486486	20104	510	547	37	TTCTTTTTGTCCTTTTTAGGCTCTGTTGGTGGGAATGT	63.38947368	12	25	193	218	12
19315	461	497	36	TTGCTGTTTCTTCTGTCTCTGCGGTAAGGCTTGAGTT	65.56486486	20104	510	547	37	TTCTTTTTGTCCTTTTTAGGCTCTGTTGGTGGGAATGT	63.38947368	12	27	193	220	13
19313	459	495	36	GTTTGCTGTTTCTTCTGTCTCTGCGGTAAGGCTTGAG	66.67297297	20104	510	547	37	TTCTTTTTGTCCTTTTTAGGCTCTGTTGGTGGGAATGT	63.38947368	12	34	193	227	15
19314	460	496	36	TTTGCTGTTTCTTCTGTCTCTGCGGTAAGGCTTGAGT	65.56486486	20104	510	547	37	TTCTTTTTGTCCTTTTTAGGCTCTGTTGGTGGGAATGT	63.38947368	12	34	193	227	14
19320	466	502	36	GTTTCTTCTGTCTCTGCGGTAAGGCTTGAGTTTCATC	65.56486486	20118	524	561	37	TTTAGGCTCTGTTGGTGGGAATGTTTTGTATGCGTCAA	64.46842105	12	3	226	229	22
19322	468	504	36	TTCTTCTGTCTCTGCGGTAAGGCTTGAGTTTCATCAG	65.56486486	20111	517	554	37	TGTCCTTTTTAGGCTCTGTTGGTGGGAATGTTTTGTAT	63.38947368	12	0	231	231	13
19323	469	505	36	TCTTCTGTCTCTGCGGTAAGGCTTGAGTTTCATCAGC	66.67297297	20111	517	554	37	TGTCCTTTTTAGGCTCTGTTGGTGGGAATGTTTTGTAT	63.38947368	12	0	231	231	12
19320	466	502	36	GTTTCTTCTGTCTCTGCGGTAAGGCTTGAGTTTCATC	65.56486486	20115	521	558	37	CTTTTTAGGCTCTGTTGGTGGGAATGTTTTGTATGCGT	64.46842105	12	3	229	232	19
19322	468	504	36	TTCTTCTGTCTCTGCGGTAAGGCTTGAGTTTCATCAG	65.56486486	20108	514	551	37	TTTTGTCCTTTTTAGGCTCTGTTGGTGGGAATGTTTTG	63.38947368	12	0	232	232	10
19323	469	505	36	TCTTCTGTCTCTGCGGTAAGGCTTGAGTTTCATCAGC	66.67297297	20112	518	555	37	GTCCTTTTTAGGCTCTGTTGGTGGGAATGTTTTGTATG	64.46842105	12	0	233	233	13
19320	466	502	36	GTTTCTTCTGTCTCTGCGGTAAGGCTTGAGTTTCATC	65.56486486	20111	517	554	37	TGTCCTTTTTAGGCTCTGTTGGTGGGAATGTTTTGTAT	63.38947368	12	3	231	234	15
19321	467	503	36	TTTCTTCTGTCTCTGCGGTAAGGCTTGAGTTTCATCA	64.45675676	20113	519	556	37	TCCTTTTTAGGCTCTGTTGGTGGGAATGTTTTGTATGC	64.46842105	12	1	233	234	16
19312	458	494	36	AGTTTGCTGTTTCTTCTGTCTCTGCGGTAAGGCTTGA	65.56486486	20104	510	547	37	TTCTTTTTGTCCTTTTTAGGCTCTGTTGGTGGGAATGT	63.38947368	12	42	193	235	16
19320	466	502	36	GTTTCTTCTGTCTCTGCGGTAAGGCTTGAGTTTCATC	65.56486486	20108	514	551	37	TTTTGTCCTTTTTAGGCTCTGTTGGTGGGAATGTTTTG	63.38947368	12	3	232	235	12
19321	467	503	36	TTTCTTCTGTCTCTGCGGTAAGGCTTGAGTTTCATCA	64.45675676	20107	513	550	37	TTTTTGTCCTTTTTAGGCTCTGTTGGTGGGAATGTTTT	62.31052632	12	1	234	235	10
19322	468	504	36	TTCTTCTGTCTCTGCGGTAAGGCTTGAGTTTCATCAG	65.56486486	20109	515	552	37	TTTGTCCTTTTTAGGCTCTGTTGGTGGGAATGTTTTGT	63.38947368	12	0	237	237	11
19319	465	501	36	TGTTTCTTCTGTCTCTGCGGTAAGGCTTGAGTTTCAT	64.45675676	20106	512	549	37	CTTTTTGTCCTTTTTAGGCTCTGTTGGTGGGAATGTTT	63.38947368	12	4	234	238	11
19317	463	499	36	GCTGTTTCTTCTGTCTCTGCGGTAAGGCTTGAGTTTC	66.67297297	20108	514	551	37	TTTTGTCCTTTTTAGGCTCTGTTGGTGGGAATGTTTTG	63.38947368	12	12	232	244	15
19322	468	504	36	TTCTTCTGTCTCTGCGGTAAGGCTTGAGTTTCATCAG	65.56486486	20105	511	548	37	TCTTTTTGTCCTTTTTAGGCTCTGTTGGTGGGAATGTT	63.38947368	12	0	244	244	7
19323	469	505	36	TCTTCTGTCTCTGCGGTAAGGCTTGAGTTTCATCAGC	66.67297297	20105	511	548	37	TCTTTTTGTCCTTTTTAGGCTCTGTTGGTGGGAATGTT	63.38947368	12	0	244	244	6
19317	463	499	36	GCTGTTTCTTCTGTCTCTGCGGTAAGGCTTGAGTTTC	66.67297297	20112	518	555	37	GTCCTTTTTAGGCTCTGTTGGTGGGAATGTTTTGTATG	64.46842105	12	12	233	245	19
19317	463	499	36	GCTGTTTCTTCTGTCTCTGCGGTAAGGCTTGAGTTTC	66.67297297	20113	519	556	37	TCCTTTTTAGGCTCTGTTGGTGGGAATGTTTTGTATGC	64.46842105	12	12	233	245	20
19317	463	499	36	GCTGTTTCTTCTGTCTCTGCGGTAAGGCTTGAGTTTC	66.67297297	20106	512	549	37	CTTTTTGTCCTTTTTAGGCTCTGTTGGTGGGAATGTTT	63.38947368	12	12	234	246	13
19317	463	499	36	GCTGTTTCTTCTGTCTCTGCGGTAAGGCTTGAGTTTC	66.67297297	20107	513	550	37	TTTTTGTCCTTTTTAGGCTCTGTTGGTGGGAATGTTTT	62.31052632	12	12	234	246	14
19318	464	500	36	CTGTTTCTTCTGTCTCTGCGGTAAGGCTTGAGTTTCA	65.56486486	20109	515	552	37	TTTGTCCTTTTTAGGCTCTGTTGGTGGGAATGTTTTGT	63.38947368	12	10	237	247	15
19320	466	502	36	GTTTCTTCTGTCTCTGCGGTAAGGCTTGAGTTTCATC	65.56486486	20105	511	548	37	TCTTTTTGTCCTTTTTAGGCTCTGTTGGTGGGAATGTT	63.38947368	12	3	244	247	9
19319	465	501	36	TGTTTCTTCTGTCTCTGCGGTAAGGCTTGAGTTTCAT	64.45675676	20105	511	548	37	TCTTTTTGTCCTTTTTAGGCTCTGTTGGTGGGAATGTT	63.38947368	12	4	244	248	10
19318	464	500	36	CTGTTTCTTCTGTCTCTGCGGTAAGGCTTGAGTTTCA	65.56486486	20105	511	548	37	TCTTTTTGTCCTTTTTAGGCTCTGTTGGTGGGAATGTT	63.38947368	12	10	244	254	11
19316	462	498	36	TGCTGTTTCTTCTGTCTCTGCGGTAAGGCTTGAGTTT	65.56486486	20111	517	554	37	TGTCCTTTTTAGGCTCTGTTGGTGGGAATGTTTTGTAT	63.38947368	12	25	231	256	19
19317	463	499	36	GCTGTTTCTTCTGTCTCTGCGGTAAGGCTTGAGTTTC	66.67297297	20105	511	548	37	TCTTTTTGTCCTTTTTAGGCTCTGTTGGTGGGAATGTT	63.38947368	12	12	244	256	12
19316	462	498	36	TGCTGTTTCTTCTGTCTCTGCGGTAAGGCTTGAGTTT	65.56486486	20108	514	551	37	TTTTGTCCTTTTTAGGCTCTGTTGGTGGGAATGTTTTG	63.38947368	12	25	232	257	16
19316	462	498	36	TGCTGTTTCTTCTGTCTCTGCGGTAAGGCTTGAGTTT	65.56486486	20110	516	553	37	TTGTCCTTTTTAGGCTCTGTTGGTGGGAATGTTTTGTA	63.38947368	12	25	232	257	18
19315	461	497	36	TTGCTGTTTCTTCTGTCTCTGCGGTAAGGCTTGAGTT	65.56486486	20111	517	554	37	TGTCCTTTTTAGGCTCTGTTGGTGGGAATGTTTTGTAT	63.38947368	12	27	231	258	20
19316	462	498	36	TGCTGTTTCTTCTGTCTCTGCGGTAAGGCTTGAGTTT	65.56486486	20112	518	555	37	GTCCTTTTTAGGCTCTGTTGGTGGGAATGTTTTGTATG	64.46842105	12	25	233	258	20
19316	462	498	36	TGCTGTTTCTTCTGTCTCTGCGGTAAGGCTTGAGTTT	65.56486486	20113	519	556	37	TCCTTTTTAGGCTCTGTTGGTGGGAATGTTTTGTATGC	64.46842105	12	25	233	258	21
19315	461	497	36	TTGCTGTTTCTTCTGTCTCTGCGGTAAGGCTTGAGTT	65.56486486	20108	514	551	37	TTTTGTCCTTTTTAGGCTCTGTTGGTGGGAATGTTTTG	63.38947368	12	27	232	259	17
19315	461	497	36	TTGCTGTTTCTTCTGTCTCTGCGGTAAGGCTTGAGTT	65.56486486	20110	516	553	37	TTGTCCTTTTTAGGCTCTGTTGGTGGGAATGTTTTGTA	63.38947368	12	27	232	259	19
19316	462	498	36	TGCTGTTTCTTCTGTCTCTGCGGTAAGGCTTGAGTTT	65.56486486	20106	512	549	37	CTTTTTGTCCTTTTTAGGCTCTGTTGGTGGGAATGTTT	63.38947368	12	25	234	259	14
19316	462	498	36	TGCTGTTTCTTCTGTCTCTGCGGTAAGGCTTGAGTTT	65.56486486	20107	513	550	37	TTTTTGTCCTTTTTAGGCTCTGTTGGTGGGAATGTTTT	62.31052632	12	25	234	259	15
19315	461	497	36	TTGCTGTTTCTTCTGTCTCTGCGGTAAGGCTTGAGTT	65.56486486	20106	512	549	37	CTTTTTGTCCTTTTTAGGCTCTGTTGGTGGGAATGTTT	63.38947368	12	27	234	261	15
19315	461	497	36	TTGCTGTTTCTTCTGTCTCTGCGGTAAGGCTTGAGTT	65.56486486	20107	513	550	37	TTTTTGTCCTTTTTAGGCTCTGTTGGTGGGAATGTTTT	62.31052632	12	27	234	261	16
19316	462	498	36	TGCTGTTTCTTCTGTCTCTGCGGTAAGGCTTGAGTTT	65.56486486	20109	515	552	37	TTTGTCCTTTTTAGGCTCTGTTGGTGGGAATGTTTTGT	63.38947368	12	25	237	262	17
19315	461	497	36	TTGCTGTTTCTTCTGTCTCTGCGGTAAGGCTTGAGTT	65.56486486	20109	515	552	37	TTTGTCCTTTTTAGGCTCTGTTGGTGGGAATGTTTTGT	63.38947368	12	27	237	264	18
19313	459	495	36	GTTTGCTGTTTCTTCTGTCTCTGCGGTAAGGCTTGAG	66.67297297	20108	514	551	37	TTTTGTCCTTTTTAGGCTCTGTTGGTGGGAATGTTTTG	63.38947368	12	34	232	266	19
19314	460	496	36	TTTGCTGTTTCTTCTGTCTCTGCGGTAAGGCTTGAGT	65.56486486	20108	514	551	37	TTTTGTCCTTTTTAGGCTCTGTTGGTGGGAATGTTTTG	63.38947368	12	34	232	266	18
19314	460	496	36	TTTGCTGTTTCTTCTGTCTCTGCGGTAAGGCTTGAGT	65.56486486	20110	516	553	37	TTGTCCTTTTTAGGCTCTGTTGGTGGGAATGTTTTGTA	63.38947368	12	34	232	266	20
19314	460	496	36	TTTGCTGTTTCTTCTGTCTCTGCGGTAAGGCTTGAGT	65.56486486	20114	520	557	37	CCTTTTTAGGCTCTGTTGGTGGGAATGTTTTGTATGCG	65.54736842	12	34	232	266	24
19313	459	495	36	GTTTGCTGTTTCTTCTGTCTCTGCGGTAAGGCTTGAG	66.67297297	20113	519	556	37	TCCTTTTTAGGCTCTGTTGGTGGGAATGTTTTGTATGC	64.46842105	12	34	233	267	24
19313	459	495	36	GTTTGCTGTTTCTTCTGTCTCTGCGGTAAGGCTTGAG	66.67297297	20107	513	550	37	TTTTTGTCCTTTTTAGGCTCTGTTGGTGGGAATGTTTT	62.31052632	12	34	234	268	18
19314	460	496	36	TTTGCTGTTTCTTCTGTCTCTGCGGTAAGGCTTGAGT	65.56486486	20106	512	549	37	CTTTTTGTCCTTTTTAGGCTCTGTTGGTGGGAATGTTT	63.38947368	12	34	234	268	16
19314	460	496	36	TTTGCTGTTTCTTCTGTCTCTGCGGTAAGGCTTGAGT	65.56486486	20107	513	550	37	TTTTTGTCCTTTTTAGGCTCTGTTGGTGGGAATGTTTT	62.31052632	12	34	234	268	17
19316	462	498	36	TGCTGTTTCTTCTGTCTCTGCGGTAAGGCTTGAGTTT	65.56486486	20105	511	548	37	TCTTTTTGTCCTTTTTAGGCTCTGTTGGTGGGAATGTT	63.38947368	12	25	244	269	13
19313	459	495	36	GTTTGCTGTTTCTTCTGTCTCTGCGGTAAGGCTTGAG	66.67297297	20109	515	552	37	TTTGTCCTTTTTAGGCTCTGTTGGTGGGAATGTTTTGT	63.38947368	12	34	237	271	20
19314	460	496	36	TTTGCTGTTTCTTCTGTCTCTGCGGTAAGGCTTGAGT	65.56486486	20109	515	552	37	TTTGTCCTTTTTAGGCTCTGTTGGTGGGAATGTTTTGT	63.38947368	12	34	237	271	19
19315	461	497	36	TTGCTGTTTCTTCTGTCTCTGCGGTAAGGCTTGAGTT	65.56486486	20105	511	548	37	TCTTTTTGTCCTTTTTAGGCTCTGTTGGTGGGAATGTT	63.38947368	12	27	244	271	14
19312	458	494	36	AGTTTGCTGTTTCTTCTGTCTCTGCGGTAAGGCTTGA	65.56486486	20108	514	551	37	TTTTGTCCTTTTTAGGCTCTGTTGGTGGGAATGTTTTG	63.38947368	12	42	232	274	20
19312	458	494	36	AGTTTGCTGTTTCTTCTGTCTCTGCGGTAAGGCTTGA	65.56486486	20112	518	555	37	GTCCTTTTTAGGCTCTGTTGGTGGGAATGTTTTGTATG	64.46842105	12	42	233	275	24
19312	458	494	36	AGTTTGCTGTTTCTTCTGTCTCTGCGGTAAGGCTTGA	65.56486486	20113	519	556	37	TCCTTTTTAGGCTCTGTTGGTGGGAATGTTTTGTATGC	64.46842105	12	42	233	275	25
19312	458	494	36	AGTTTGCTGTTTCTTCTGTCTCTGCGGTAAGGCTTGA	65.56486486	20106	512	549	37	CTTTTTGTCCTTTTTAGGCTCTGTTGGTGGGAATGTTT	63.38947368	12	42	234	276	18
19312	458	494	36	AGTTTGCTGTTTCTTCTGTCTCTGCGGTAAGGCTTGA	65.56486486	20107	513	550	37	TTTTTGTCCTTTTTAGGCTCTGTTGGTGGGAATGTTTT	62.31052632	12	42	234	276	19
19313	459	495	36	GTTTGCTGTTTCTTCTGTCTCTGCGGTAAGGCTTGAG	66.67297297	20105	511	548	37	TCTTTTTGTCCTTTTTAGGCTCTGTTGGTGGGAATGTT	63.38947368	12	34	244	278	16
19314	460	496	36	TTTGCTGTTTCTTCTGTCTCTGCGGTAAGGCTTGAGT	65.56486486	20105	511	548	37	TCTTTTTGTCCTTTTTAGGCTCTGTTGGTGGGAATGTT	63.38947368	12	34	244	278	15
19312	458	494	36	AGTTTGCTGTTTCTTCTGTCTCTGCGGTAAGGCTTGA	65.56486486	20109	515	552	37	TTTGTCCTTTTTAGGCTCTGTTGGTGGGAATGTTTTGT	63.38947368	12	42	237	279	21
19312	458	494	36	AGTTTGCTGTTTCTTCTGTCTCTGCGGTAAGGCTTGA	65.56486486	20105	511	548	37	TCTTTTTGTCCTTTTTAGGCTCTGTTGGTGGGAATGTT	63.38947368	12	42	244	286	17
19321	467	503	36	TTTCTTCTGTCTCTGCGGTAAGGCTTGAGTTTCATCA	64.45675676	20738	505	543	38	CCTTCTTCTTTTTGTCCTTTTTAGGCTCTGTTGGTGGGA	65.53076923	12	1	98	99	2
19319	465	501	36	TGTTTCTTCTGTCTCTGCGGTAAGGCTTGAGTTTCAT	64.45675676	20739	506	544	38	CTTCTTCTTTTTGTCCTTTTTAGGCTCTGTTGGTGGGAA	64.47948718	12	4	98	102	5
19318	464	500	36	CTGTTTCTTCTGTCTCTGCGGTAAGGCTTGAGTTTCA	65.56486486	20739	506	544	38	CTTCTTCTTTTTGTCCTTTTTAGGCTCTGTTGGTGGGAA	64.47948718	12	10	98	108	6
19317	463	499	36	GCTGTTTCTTCTGTCTCTGCGGTAAGGCTTGAGTTTC	66.67297297	20739	506	544	38	CTTCTTCTTTTTGTCCTTTTTAGGCTCTGTTGGTGGGAA	64.47948718	12	12	98	110	7
19319	465	501	36	TGTTTCTTCTGTCTCTGCGGTAAGGCTTGAGTTTCAT	64.45675676	20740	507	545	38	TTCTTCTTTTTGTCCTTTTTAGGCTCTGTTGGTGGGAAT	63.42820513	12	4	110	114	6
19318	464	500	36	CTGTTTCTTCTGTCTCTGCGGTAAGGCTTGAGTTTCA	65.56486486	20740	507	545	38	TTCTTCTTTTTGTCCTTTTTAGGCTCTGTTGGTGGGAAT	63.42820513	12	10	110	120	7
19317	463	499	36	GCTGTTTCTTCTGTCTCTGCGGTAAGGCTTGAGTTTC	66.67297297	20740	507	545	38	TTCTTCTTTTTGTCCTTTTTAGGCTCTGTTGGTGGGAAT	63.42820513	12	12	110	122	8
19316	462	498	36	TGCTGTTTCTTCTGTCTCTGCGGTAAGGCTTGAGTTT	65.56486486	20739	506	544	38	CTTCTTCTTTTTGTCCTTTTTAGGCTCTGTTGGTGGGAA	64.47948718	12	25	98	123	8
19315	461	497	36	TTGCTGTTTCTTCTGTCTCTGCGGTAAGGCTTGAGTT	65.56486486	20739	506	544	38	CTTCTTCTTTTTGTCCTTTTTAGGCTCTGTTGGTGGGAA	64.47948718	12	27	98	125	9
19313	459	495	36	GTTTGCTGTTTCTTCTGTCTCTGCGGTAAGGCTTGAG	66.67297297	20739	506	544	38	CTTCTTCTTTTTGTCCTTTTTAGGCTCTGTTGGTGGGAA	64.47948718	12	34	98	132	11
19314	460	496	36	TTTGCTGTTTCTTCTGTCTCTGCGGTAAGGCTTGAGT	65.56486486	20738	505	543	38	CCTTCTTCTTTTTGTCCTTTTTAGGCTCTGTTGGTGGGA	65.53076923	12	34	98	132	9
19314	460	496	36	TTTGCTGTTTCTTCTGTCTCTGCGGTAAGGCTTGAGT	65.56486486	20739	506	544	38	CTTCTTCTTTTTGTCCTTTTTAGGCTCTGTTGGTGGGAA	64.47948718	12	34	98	132	10
19316	462	498	36	TGCTGTTTCTTCTGTCTCTGCGGTAAGGCTTGAGTTT	65.56486486	20740	507	545	38	TTCTTCTTTTTGTCCTTTTTAGGCTCTGTTGGTGGGAAT	63.42820513	12	25	110	135	9
19315	461	497	36	TTGCTGTTTCTTCTGTCTCTGCGGTAAGGCTTGAGTT	65.56486486	20740	507	545	38	TTCTTCTTTTTGTCCTTTTTAGGCTCTGTTGGTGGGAAT	63.42820513	12	27	110	137	10
19312	458	494	36	AGTTTGCTGTTTCTTCTGTCTCTGCGGTAAGGCTTGA	65.56486486	20738	505	543	38	CCTTCTTCTTTTTGTCCTTTTTAGGCTCTGTTGGTGGGA	65.53076923	12	42	98	140	11
19312	458	494	36	AGTTTGCTGTTTCTTCTGTCTCTGCGGTAAGGCTTGA	65.56486486	20739	506	544	38	CTTCTTCTTTTTGTCCTTTTTAGGCTCTGTTGGTGGGAA	64.47948718	12	42	98	140	12
19313	459	495	36	GTTTGCTGTTTCTTCTGTCTCTGCGGTAAGGCTTGAG	66.67297297	20740	507	545	38	TTCTTCTTTTTGTCCTTTTTAGGCTCTGTTGGTGGGAAT	63.42820513	12	34	110	144	12
19314	460	496	36	TTTGCTGTTTCTTCTGTCTCTGCGGTAAGGCTTGAGT	65.56486486	20740	507	545	38	TTCTTCTTTTTGTCCTTTTTAGGCTCTGTTGGTGGGAAT	63.42820513	12	34	110	144	11
19312	458	494	36	AGTTTGCTGTTTCTTCTGTCTCTGCGGTAAGGCTTGA	65.56486486	20740	507	545	38	TTCTTCTTTTTGTCCTTTTTAGGCTCTGTTGGTGGGAAT	63.42820513	12	42	110	152	13
19322	468	504	36	TTCTTCTGTCTCTGCGGTAAGGCTTGAGTTTCATCAG	65.56486486	20741	508	546	38	TCTTCTTTTTGTCCTTTTTAGGCTCTGTTGGTGGGAATG	64.47948718	12	0	180	180	4
19319	465	501	36	TGTTTCTTCTGTCTCTGCGGTAAGGCTTGAGTTTCAT	64.45675676	20741	508	546	38	TCTTCTTTTTGTCCTTTTTAGGCTCTGTTGGTGGGAATG	64.47948718	12	4	180	184	7
19318	464	500	36	CTGTTTCTTCTGTCTCTGCGGTAAGGCTTGAGTTTCA	65.56486486	20741	508	546	38	TCTTCTTTTTGTCCTTTTTAGGCTCTGTTGGTGGGAATG	64.47948718	12	10	180	190	8
19317	463	499	36	GCTGTTTCTTCTGTCTCTGCGGTAAGGCTTGAGTTTC	66.67297297	20741	508	546	38	TCTTCTTTTTGTCCTTTTTAGGCTCTGTTGGTGGGAATG	64.47948718	12	12	180	192	9
19316	462	498	36	TGCTGTTTCTTCTGTCTCTGCGGTAAGGCTTGAGTTT	65.56486486	20741	508	546	38	TCTTCTTTTTGTCCTTTTTAGGCTCTGTTGGTGGGAATG	64.47948718	12	25	180	205	10
19321	467	503	36	TTTCTTCTGTCTCTGCGGTAAGGCTTGAGTTTCATCA	64.45675676	20742	509	547	38	CTTCTTTTTGTCCTTTTTAGGCTCTGTTGGTGGGAATGT	64.47948718	12	1	204	205	6
19315	461	497	36	TTGCTGTTTCTTCTGTCTCTGCGGTAAGGCTTGAGTT	65.56486486	20741	508	546	38	TCTTCTTTTTGTCCTTTTTAGGCTCTGTTGGTGGGAATG	64.47948718	12	27	180	207	11
19319	465	501	36	TGTTTCTTCTGTCTCTGCGGTAAGGCTTGAGTTTCAT	64.45675676	20742	509	547	38	CTTCTTTTTGTCCTTTTTAGGCTCTGTTGGTGGGAATGT	64.47948718	12	4	204	208	8
19313	459	495	36	GTTTGCTGTTTCTTCTGTCTCTGCGGTAAGGCTTGAG	66.67297297	20741	508	546	38	TCTTCTTTTTGTCCTTTTTAGGCTCTGTTGGTGGGAATG	64.47948718	12	34	180	214	13
19314	460	496	36	TTTGCTGTTTCTTCTGTCTCTGCGGTAAGGCTTGAGT	65.56486486	20741	508	546	38	TCTTCTTTTTGTCCTTTTTAGGCTCTGTTGGTGGGAATG	64.47948718	12	34	180	214	12
19318	464	500	36	CTGTTTCTTCTGTCTCTGCGGTAAGGCTTGAGTTTCA	65.56486486	20742	509	547	38	CTTCTTTTTGTCCTTTTTAGGCTCTGTTGGTGGGAATGT	64.47948718	12	10	204	214	9
19312	458	494	36	AGTTTGCTGTTTCTTCTGTCTCTGCGGTAAGGCTTGA	65.56486486	20741	508	546	38	TCTTCTTTTTGTCCTTTTTAGGCTCTGTTGGTGGGAATG	64.47948718	12	42	180	222	14
19316	462	498	36	TGCTGTTTCTTCTGTCTCTGCGGTAAGGCTTGAGTTT	65.56486486	20742	509	547	38	CTTCTTTTTGTCCTTTTTAGGCTCTGTTGGTGGGAATGT	64.47948718	12	25	204	229	11
19320	466	502	36	GTTTCTTCTGTCTCTGCGGTAAGGCTTGAGTTTCATC	65.56486486	20757	524	562	38	TTTAGGCTCTGTTGGTGGGAATGTTTTGTATGCGTCAAT	64.47948718	12	3	226	229	22
19315	461	497	36	TTGCTGTTTCTTCTGTCTCTGCGGTAAGGCTTGAGTT	65.56486486	20742	509	547	38	CTTCTTTTTGTCCTTTTTAGGCTCTGTTGGTGGGAATGT	64.47948718	12	27	204	231	12
19320	466	502	36	GTTTCTTCTGTCTCTGCGGTAAGGCTTGAGTTTCATC	65.56486486	20754	521	559	38	CTTTTTAGGCTCTGTTGGTGGGAATGTTTTGTATGCGTC	65.53076923	12	3	229	232	19
19323	469	505	36	TCTTCTGTCTCTGCGGTAAGGCTTGAGTTTCATCAGC	66.67297297	20751	518	556	38	GTCCTTTTTAGGCTCTGTTGGTGGGAATGTTTTGTATGC	65.53076923	12	0	233	233	13
19321	467	503	36	TTTCTTCTGTCTCTGCGGTAAGGCTTGAGTTTCATCA	64.45675676	20752	519	557	38	TCCTTTTTAGGCTCTGTTGGTGGGAATGTTTTGTATGCG	65.53076923	12	1	233	234	16
19322	468	504	36	TTCTTCTGTCTCTGCGGTAAGGCTTGAGTTTCATCAG	65.56486486	20750	517	555	38	TGTCCTTTTTAGGCTCTGTTGGTGGGAATGTTTTGTATG	64.47948718	12	0	234	234	13
19323	469	505	36	TCTTCTGTCTCTGCGGTAAGGCTTGAGTTTCATCAGC	66.67297297	20750	517	555	38	TGTCCTTTTTAGGCTCTGTTGGTGGGAATGTTTTGTATG	64.47948718	12	0	234	234	12
19320	466	502	36	GTTTCTTCTGTCTCTGCGGTAAGGCTTGAGTTTCATC	65.56486486	20750	517	555	38	TGTCCTTTTTAGGCTCTGTTGGTGGGAATGTTTTGTATG	64.47948718	12	3	234	237	15
19322	468	504	36	TTCTTCTGTCTCTGCGGTAAGGCTTGAGTTTCATCAG	65.56486486	20747	514	552	38	TTTTGTCCTTTTTAGGCTCTGTTGGTGGGAATGTTTTGT	63.42820513	12	0	237	237	10
19314	460	496	36	TTTGCTGTTTCTTCTGTCTCTGCGGTAAGGCTTGAGT	65.56486486	20742	509	547	38	CTTCTTTTTGTCCTTTTTAGGCTCTGTTGGTGGGAATGT	64.47948718	12	34	204	238	13
19321	467	503	36	TTTCTTCTGTCTCTGCGGTAAGGCTTGAGTTTCATCA	64.45675676	20746	513	551	38	TTTTTGTCCTTTTTAGGCTCTGTTGGTGGGAATGTTTTG	63.42820513	12	1	237	238	10
19322	468	504	36	TTCTTCTGTCTCTGCGGTAAGGCTTGAGTTTCATCAG	65.56486486	20748	515	553	38	TTTGTCCTTTTTAGGCTCTGTTGGTGGGAATGTTTTGTA	63.42820513	12	0	238	238	11
19319	465	501	36	TGTTTCTTCTGTCTCTGCGGTAAGGCTTGAGTTTCAT	64.45675676	20745	512	550	38	CTTTTTGTCCTTTTTAGGCTCTGTTGGTGGGAATGTTTT	63.42820513	12	4	235	239	11
19317	463	499	36	GCTGTTTCTTCTGTCTCTGCGGTAAGGCTTGAGTTTC	66.67297297	20756	523	561	38	TTTTAGGCTCTGTTGGTGGGAATGTTTTGTATGCGTCAA	64.47948718	12	12	228	240	24
19320	466	502	36	GTTTCTTCTGTCTCTGCGGTAAGGCTTGAGTTTCATC	65.56486486	20747	514	552	38	TTTTGTCCTTTTTAGGCTCTGTTGGTGGGAATGTTTTGT	63.42820513	12	3	237	240	12
19317	463	499	36	GCTGTTTCTTCTGTCTCTGCGGTAAGGCTTGAGTTTC	66.67297297	20751	518	556	38	GTCCTTTTTAGGCTCTGTTGGTGGGAATGTTTTGTATGC	65.53076923	12	12	233	245	19
19317	463	499	36	GCTGTTTCTTCTGTCTCTGCGGTAAGGCTTGAGTTTC	66.67297297	20752	519	557	38	TCCTTTTTAGGCTCTGTTGGTGGGAATGTTTTGTATGCG	65.53076923	12	12	233	245	20
19322	468	504	36	TTCTTCTGTCTCTGCGGTAAGGCTTGAGTTTCATCAG	65.56486486	20744	511	549	38	TCTTTTTGTCCTTTTTAGGCTCTGTTGGTGGGAATGTTT	63.42820513	12	0	245	245	7
19323	469	505	36	TCTTCTGTCTCTGCGGTAAGGCTTGAGTTTCATCAGC	66.67297297	20744	511	549	38	TCTTTTTGTCCTTTTTAGGCTCTGTTGGTGGGAATGTTT	63.42820513	12	0	245	245	6
19312	458	494	36	AGTTTGCTGTTTCTTCTGTCTCTGCGGTAAGGCTTGA	65.56486486	20742	509	547	38	CTTCTTTTTGTCCTTTTTAGGCTCTGTTGGTGGGAATGT	64.47948718	12	42	204	246	15
19317	463	499	36	GCTGTTTCTTCTGTCTCTGCGGTAAGGCTTGAGTTTC	66.67297297	20745	512	550	38	CTTTTTGTCCTTTTTAGGCTCTGTTGGTGGGAATGTTTT	63.42820513	12	12	235	247	13
19320	466	502	36	GTTTCTTCTGTCTCTGCGGTAAGGCTTGAGTTTCATC	65.56486486	20744	511	549	38	TCTTTTTGTCCTTTTTAGGCTCTGTTGGTGGGAATGTTT	63.42820513	12	3	245	248	9
19317	463	499	36	GCTGTTTCTTCTGTCTCTGCGGTAAGGCTTGAGTTTC	66.67297297	20746	513	551	38	TTTTTGTCCTTTTTAGGCTCTGTTGGTGGGAATGTTTTG	63.42820513	12	12	237	249	14
19317	463	499	36	GCTGTTTCTTCTGTCTCTGCGGTAAGGCTTGAGTTTC	66.67297297	20747	514	552	38	TTTTGTCCTTTTTAGGCTCTGTTGGTGGGAATGTTTTGT	63.42820513	12	12	237	249	15
19319	465	501	36	TGTTTCTTCTGTCTCTGCGGTAAGGCTTGAGTTTCAT	64.45675676	20744	511	549	38	TCTTTTTGTCCTTTTTAGGCTCTGTTGGTGGGAATGTTT	63.42820513	12	4	245	249	10
19318	464	500	36	CTGTTTCTTCTGTCTCTGCGGTAAGGCTTGAGTTTCA	65.56486486	20744	511	549	38	TCTTTTTGTCCTTTTTAGGCTCTGTTGGTGGGAATGTTT	63.42820513	12	10	245	255	11
19316	462	498	36	TGCTGTTTCTTCTGTCTCTGCGGTAAGGCTTGAGTTT	65.56486486	20749	516	554	38	TTGTCCTTTTTAGGCTCTGTTGGTGGGAATGTTTTGTAT	63.42820513	12	25	232	257	18
19317	463	499	36	GCTGTTTCTTCTGTCTCTGCGGTAAGGCTTGAGTTTC	66.67297297	20744	511	549	38	TCTTTTTGTCCTTTTTAGGCTCTGTTGGTGGGAATGTTT	63.42820513	12	12	245	257	12
19316	462	498	36	TGCTGTTTCTTCTGTCTCTGCGGTAAGGCTTGAGTTT	65.56486486	20751	518	556	38	GTCCTTTTTAGGCTCTGTTGGTGGGAATGTTTTGTATGC	65.53076923	12	25	233	258	20
19316	462	498	36	TGCTGTTTCTTCTGTCTCTGCGGTAAGGCTTGAGTTT	65.56486486	20752	519	557	38	TCCTTTTTAGGCTCTGTTGGTGGGAATGTTTTGTATGCG	65.53076923	12	25	233	258	21
19315	461	497	36	TTGCTGTTTCTTCTGTCTCTGCGGTAAGGCTTGAGTT	65.56486486	20749	516	554	38	TTGTCCTTTTTAGGCTCTGTTGGTGGGAATGTTTTGTAT	63.42820513	12	27	232	259	19
19316	462	498	36	TGCTGTTTCTTCTGTCTCTGCGGTAAGGCTTGAGTTT	65.56486486	20750	517	555	38	TGTCCTTTTTAGGCTCTGTTGGTGGGAATGTTTTGTATG	64.47948718	12	25	234	259	19
19316	462	498	36	TGCTGTTTCTTCTGTCTCTGCGGTAAGGCTTGAGTTT	65.56486486	20745	512	550	38	CTTTTTGTCCTTTTTAGGCTCTGTTGGTGGGAATGTTTT	63.42820513	12	25	235	260	14
19315	461	497	36	TTGCTGTTTCTTCTGTCTCTGCGGTAAGGCTTGAGTT	65.56486486	20750	517	555	38	TGTCCTTTTTAGGCTCTGTTGGTGGGAATGTTTTGTATG	64.47948718	12	27	234	261	20
19315	461	497	36	TTGCTGTTTCTTCTGTCTCTGCGGTAAGGCTTGAGTT	65.56486486	20745	512	550	38	CTTTTTGTCCTTTTTAGGCTCTGTTGGTGGGAATGTTTT	63.42820513	12	27	235	262	15
19316	462	498	36	TGCTGTTTCTTCTGTCTCTGCGGTAAGGCTTGAGTTT	65.56486486	20746	513	551	38	TTTTTGTCCTTTTTAGGCTCTGTTGGTGGGAATGTTTTG	63.42820513	12	25	237	262	15
19316	462	498	36	TGCTGTTTCTTCTGTCTCTGCGGTAAGGCTTGAGTTT	65.56486486	20747	514	552	38	TTTTGTCCTTTTTAGGCTCTGTTGGTGGGAATGTTTTGT	63.42820513	12	25	237	262	16
19322	468	504	36	TTCTTCTGTCTCTGCGGTAAGGCTTGAGTTTCATCAG	65.56486486	20743	510	548	38	TTCTTTTTGTCCTTTTTAGGCTCTGTTGGTGGGAATGTT	63.42820513	12	0	262	262	6
19316	462	498	36	TGCTGTTTCTTCTGTCTCTGCGGTAAGGCTTGAGTTT	65.56486486	20748	515	553	38	TTTGTCCTTTTTAGGCTCTGTTGGTGGGAATGTTTTGTA	63.42820513	12	25	238	263	17
19315	461	497	36	TTGCTGTTTCTTCTGTCTCTGCGGTAAGGCTTGAGTT	65.56486486	20746	513	551	38	TTTTTGTCCTTTTTAGGCTCTGTTGGTGGGAATGTTTTG	63.42820513	12	27	237	264	16
19315	461	497	36	TTGCTGTTTCTTCTGTCTCTGCGGTAAGGCTTGAGTT	65.56486486	20747	514	552	38	TTTTGTCCTTTTTAGGCTCTGTTGGTGGGAATGTTTTGT	63.42820513	12	27	237	264	17
19315	461	497	36	TTGCTGTTTCTTCTGTCTCTGCGGTAAGGCTTGAGTT	65.56486486	20748	515	553	38	TTTGTCCTTTTTAGGCTCTGTTGGTGGGAATGTTTTGTA	63.42820513	12	27	238	265	18
19314	460	496	36	TTTGCTGTTTCTTCTGTCTCTGCGGTAAGGCTTGAGT	65.56486486	20749	516	554	38	TTGTCCTTTTTAGGCTCTGTTGGTGGGAATGTTTTGTAT	63.42820513	12	34	232	266	20
19314	460	496	36	TTTGCTGTTTCTTCTGTCTCTGCGGTAAGGCTTGAGT	65.56486486	20753	520	558	38	CCTTTTTAGGCTCTGTTGGTGGGAATGTTTTGTATGCGT	65.53076923	12	34	232	266	24
19313	459	495	36	GTTTGCTGTTTCTTCTGTCTCTGCGGTAAGGCTTGAG	66.67297297	20752	519	557	38	TCCTTTTTAGGCTCTGTTGGTGGGAATGTTTTGTATGCG	65.53076923	12	34	233	267	24
19314	460	496	36	TTTGCTGTTTCTTCTGTCTCTGCGGTAAGGCTTGAGT	65.56486486	20745	512	550	38	CTTTTTGTCCTTTTTAGGCTCTGTTGGTGGGAATGTTTT	63.42820513	12	34	235	269	16
19316	462	498	36	TGCTGTTTCTTCTGTCTCTGCGGTAAGGCTTGAGTTT	65.56486486	20744	511	549	38	TCTTTTTGTCCTTTTTAGGCTCTGTTGGTGGGAATGTTT	63.42820513	12	25	245	270	13
19313	459	495	36	GTTTGCTGTTTCTTCTGTCTCTGCGGTAAGGCTTGAG	66.67297297	20746	513	551	38	TTTTTGTCCTTTTTAGGCTCTGTTGGTGGGAATGTTTTG	63.42820513	12	34	237	271	18
19313	459	495	36	GTTTGCTGTTTCTTCTGTCTCTGCGGTAAGGCTTGAG	66.67297297	20747	514	552	38	TTTTGTCCTTTTTAGGCTCTGTTGGTGGGAATGTTTTGT	63.42820513	12	34	237	271	19
19314	460	496	36	TTTGCTGTTTCTTCTGTCTCTGCGGTAAGGCTTGAGT	65.56486486	20746	513	551	38	TTTTTGTCCTTTTTAGGCTCTGTTGGTGGGAATGTTTTG	63.42820513	12	34	237	271	17
19314	460	496	36	TTTGCTGTTTCTTCTGTCTCTGCGGTAAGGCTTGAGT	65.56486486	20747	514	552	38	TTTTGTCCTTTTTAGGCTCTGTTGGTGGGAATGTTTTGT	63.42820513	12	34	237	271	18
19313	459	495	36	GTTTGCTGTTTCTTCTGTCTCTGCGGTAAGGCTTGAG	66.67297297	20748	515	553	38	TTTGTCCTTTTTAGGCTCTGTTGGTGGGAATGTTTTGTA	63.42820513	12	34	238	272	20
19314	460	496	36	TTTGCTGTTTCTTCTGTCTCTGCGGTAAGGCTTGAGT	65.56486486	20748	515	553	38	TTTGTCCTTTTTAGGCTCTGTTGGTGGGAATGTTTTGTA	63.42820513	12	34	238	272	19
19315	461	497	36	TTGCTGTTTCTTCTGTCTCTGCGGTAAGGCTTGAGTT	65.56486486	20744	511	549	38	TCTTTTTGTCCTTTTTAGGCTCTGTTGGTGGGAATGTTT	63.42820513	12	27	245	272	14
19318	464	500	36	CTGTTTCTTCTGTCTCTGCGGTAAGGCTTGAGTTTCA	65.56486486	20743	510	548	38	TTCTTTTTGTCCTTTTTAGGCTCTGTTGGTGGGAATGTT	63.42820513	12	10	262	272	10
19317	463	499	36	GCTGTTTCTTCTGTCTCTGCGGTAAGGCTTGAGTTTC	66.67297297	20743	510	548	38	TTCTTTTTGTCCTTTTTAGGCTCTGTTGGTGGGAATGTT	63.42820513	12	12	262	274	11
19312	458	494	36	AGTTTGCTGTTTCTTCTGTCTCTGCGGTAAGGCTTGA	65.56486486	20751	518	556	38	GTCCTTTTTAGGCTCTGTTGGTGGGAATGTTTTGTATGC	65.53076923	12	42	233	275	24
19312	458	494	36	AGTTTGCTGTTTCTTCTGTCTCTGCGGTAAGGCTTGA	65.56486486	20752	519	557	38	TCCTTTTTAGGCTCTGTTGGTGGGAATGTTTTGTATGCG	65.53076923	12	42	233	275	25
19312	458	494	36	AGTTTGCTGTTTCTTCTGTCTCTGCGGTAAGGCTTGA	65.56486486	20745	512	550	38	CTTTTTGTCCTTTTTAGGCTCTGTTGGTGGGAATGTTTT	63.42820513	12	42	235	277	18
19312	458	494	36	AGTTTGCTGTTTCTTCTGTCTCTGCGGTAAGGCTTGA	65.56486486	20746	513	551	38	TTTTTGTCCTTTTTAGGCTCTGTTGGTGGGAATGTTTTG	63.42820513	12	42	237	279	19
19312	458	494	36	AGTTTGCTGTTTCTTCTGTCTCTGCGGTAAGGCTTGA	65.56486486	20747	514	552	38	TTTTGTCCTTTTTAGGCTCTGTTGGTGGGAATGTTTTGT	63.42820513	12	42	237	279	20
19313	459	495	36	GTTTGCTGTTTCTTCTGTCTCTGCGGTAAGGCTTGAG	66.67297297	20744	511	549	38	TCTTTTTGTCCTTTTTAGGCTCTGTTGGTGGGAATGTTT	63.42820513	12	34	245	279	16
19314	460	496	36	TTTGCTGTTTCTTCTGTCTCTGCGGTAAGGCTTGAGT	65.56486486	20744	511	549	38	TCTTTTTGTCCTTTTTAGGCTCTGTTGGTGGGAATGTTT	63.42820513	12	34	245	279	15
19312	458	494	36	AGTTTGCTGTTTCTTCTGTCTCTGCGGTAAGGCTTGA	65.56486486	20748	515	553	38	TTTGTCCTTTTTAGGCTCTGTTGGTGGGAATGTTTTGTA	63.42820513	12	42	238	280	21
19312	458	494	36	AGTTTGCTGTTTCTTCTGTCTCTGCGGTAAGGCTTGA	65.56486486	20744	511	549	38	TCTTTTTGTCCTTTTTAGGCTCTGTTGGTGGGAATGTTT	63.42820513	12	42	245	287	17
19316	462	498	36	TGCTGTTTCTTCTGTCTCTGCGGTAAGGCTTGAGTTT	65.56486486	20743	510	548	38	TTCTTTTTGTCCTTTTTAGGCTCTGTTGGTGGGAATGTT	63.42820513	12	25	262	287	12
19315	461	497	36	TTGCTGTTTCTTCTGTCTCTGCGGTAAGGCTTGAGTT	65.56486486	20743	510	548	38	TTCTTTTTGTCCTTTTTAGGCTCTGTTGGTGGGAATGTT	63.42820513	12	27	262	289	13
19313	459	495	36	GTTTGCTGTTTCTTCTGTCTCTGCGGTAAGGCTTGAG	66.67297297	20743	510	548	38	TTCTTTTTGTCCTTTTTAGGCTCTGTTGGTGGGAATGTT	63.42820513	12	34	262	296	15
19314	460	496	36	TTTGCTGTTTCTTCTGTCTCTGCGGTAAGGCTTGAGT	65.56486486	20743	510	548	38	TTCTTTTTGTCCTTTTTAGGCTCTGTTGGTGGGAATGTT	63.42820513	12	34	262	296	14
19312	458	494	36	AGTTTGCTGTTTCTTCTGTCTCTGCGGTAAGGCTTGA	65.56486486	20743	510	548	38	TTCTTTTTGTCCTTTTTAGGCTCTGTTGGTGGGAATGTT	63.42820513	12	42	262	304	16
19319	465	501	36	TGTTTCTTCTGTCTCTGCGGTAAGGCTTGAGTTTCAT	64.45675676	21265	506	545	39	CTTCTTCTTTTTGTCCTTTTTAGGCTCTGTTGGTGGGAAT	64.49	12	4	118	122	5
19316	462	498	36	TGCTGTTTCTTCTGTCTCTGCGGTAAGGCTTGAGTTT	65.56486486	21264	505	544	39	CCTTCTTCTTTTTGTCCTTTTTAGGCTCTGTTGGTGGGAA	65.515	12	25	99	124	7
19315	461	497	36	TTGCTGTTTCTTCTGTCTCTGCGGTAAGGCTTGAGTT	65.56486486	21264	505	544	39	CCTTCTTCTTTTTGTCCTTTTTAGGCTCTGTTGGTGGGAA	65.515	12	27	99	126	8
19318	464	500	36	CTGTTTCTTCTGTCTCTGCGGTAAGGCTTGAGTTTCA	65.56486486	21265	506	545	39	CTTCTTCTTTTTGTCCTTTTTAGGCTCTGTTGGTGGGAAT	64.49	12	10	118	128	6
19317	463	499	36	GCTGTTTCTTCTGTCTCTGCGGTAAGGCTTGAGTTTC	66.67297297	21265	506	545	39	CTTCTTCTTTTTGTCCTTTTTAGGCTCTGTTGGTGGGAAT	64.49	12	12	118	130	7
19314	460	496	36	TTTGCTGTTTCTTCTGTCTCTGCGGTAAGGCTTGAGT	65.56486486	21264	505	544	39	CCTTCTTCTTTTTGTCCTTTTTAGGCTCTGTTGGTGGGAA	65.515	12	34	99	133	9
19312	458	494	36	AGTTTGCTGTTTCTTCTGTCTCTGCGGTAAGGCTTGA	65.56486486	21264	505	544	39	CCTTCTTCTTTTTGTCCTTTTTAGGCTCTGTTGGTGGGAA	65.515	12	42	99	141	11
19316	462	498	36	TGCTGTTTCTTCTGTCTCTGCGGTAAGGCTTGAGTTT	65.56486486	21265	506	545	39	CTTCTTCTTTTTGTCCTTTTTAGGCTCTGTTGGTGGGAAT	64.49	12	25	118	143	8
19315	461	497	36	TTGCTGTTTCTTCTGTCTCTGCGGTAAGGCTTGAGTT	65.56486486	21265	506	545	39	CTTCTTCTTTTTGTCCTTTTTAGGCTCTGTTGGTGGGAAT	64.49	12	27	118	145	9
19313	459	495	36	GTTTGCTGTTTCTTCTGTCTCTGCGGTAAGGCTTGAG	66.67297297	21265	506	545	39	CTTCTTCTTTTTGTCCTTTTTAGGCTCTGTTGGTGGGAAT	64.49	12	34	118	152	11
19314	460	496	36	TTTGCTGTTTCTTCTGTCTCTGCGGTAAGGCTTGAGT	65.56486486	21265	506	545	39	CTTCTTCTTTTTGTCCTTTTTAGGCTCTGTTGGTGGGAAT	64.49	12	34	118	152	10
19312	458	494	36	AGTTTGCTGTTTCTTCTGTCTCTGCGGTAAGGCTTGA	65.56486486	21265	506	545	39	CTTCTTCTTTTTGTCCTTTTTAGGCTCTGTTGGTGGGAAT	64.49	12	42	118	160	12
19321	467	503	36	TTTCTTCTGTCTCTGCGGTAAGGCTTGAGTTTCATCA	64.45675676	21266	507	546	39	TTCTTCTTTTTGTCCTTTTTAGGCTCTGTTGGTGGGAATG	64.49	12	1	197	198	4
19318	464	500	36	CTGTTTCTTCTGTCTCTGCGGTAAGGCTTGAGTTTCA	65.56486486	21266	507	546	39	TTCTTCTTTTTGTCCTTTTTAGGCTCTGTTGGTGGGAATG	64.49	12	10	197	207	7
19317	463	499	36	GCTGTTTCTTCTGTCTCTGCGGTAAGGCTTGAGTTTC	66.67297297	21266	507	546	39	TTCTTCTTTTTGTCCTTTTTAGGCTCTGTTGGTGGGAATG	64.49	12	12	197	209	8
19322	468	504	36	TTCTTCTGTCTCTGCGGTAAGGCTTGAGTTTCATCAG	65.56486486	21267	508	547	39	TCTTCTTTTTGTCCTTTTTAGGCTCTGTTGGTGGGAATGT	64.49	12	0	213	213	4
19319	465	501	36	TGTTTCTTCTGTCTCTGCGGTAAGGCTTGAGTTTCAT	64.45675676	21267	508	547	39	TCTTCTTTTTGTCCTTTTTAGGCTCTGTTGGTGGGAATGT	64.49	12	4	213	217	7
19316	462	498	36	TGCTGTTTCTTCTGTCTCTGCGGTAAGGCTTGAGTTT	65.56486486	21266	507	546	39	TTCTTCTTTTTGTCCTTTTTAGGCTCTGTTGGTGGGAATG	64.49	12	25	197	222	9
19318	464	500	36	CTGTTTCTTCTGTCTCTGCGGTAAGGCTTGAGTTTCA	65.56486486	21267	508	547	39	TCTTCTTTTTGTCCTTTTTAGGCTCTGTTGGTGGGAATGT	64.49	12	10	213	223	8
19315	461	497	36	TTGCTGTTTCTTCTGTCTCTGCGGTAAGGCTTGAGTT	65.56486486	21266	507	546	39	TTCTTCTTTTTGTCCTTTTTAGGCTCTGTTGGTGGGAATG	64.49	12	27	197	224	10
19317	463	499	36	GCTGTTTCTTCTGTCTCTGCGGTAAGGCTTGAGTTTC	66.67297297	21267	508	547	39	TCTTCTTTTTGTCCTTTTTAGGCTCTGTTGGTGGGAATGT	64.49	12	12	213	225	9
19320	466	502	36	GTTTCTTCTGTCTCTGCGGTAAGGCTTGAGTTTCATC	65.56486486	21283	524	563	39	TTTAGGCTCTGTTGGTGGGAATGTTTTGTATGCGTCAATA	64.49	12	3	226	229	22
19313	459	495	36	GTTTGCTGTTTCTTCTGTCTCTGCGGTAAGGCTTGAG	66.67297297	21266	507	546	39	TTCTTCTTTTTGTCCTTTTTAGGCTCTGTTGGTGGGAATG	64.49	12	34	197	231	12
19314	460	496	36	TTTGCTGTTTCTTCTGTCTCTGCGGTAAGGCTTGAGT	65.56486486	21266	507	546	39	TTCTTCTTTTTGTCCTTTTTAGGCTCTGTTGGTGGGAATG	64.49	12	34	197	231	11
19320	466	502	36	GTTTCTTCTGTCTCTGCGGTAAGGCTTGAGTTTCATC	65.56486486	21281	522	561	39	TTTTTAGGCTCTGTTGGTGGGAATGTTTTGTATGCGTCAA	64.49	12	3	229	232	20
19320	466	502	36	GTTTCTTCTGTCTCTGCGGTAAGGCTTGAGTTTCATC	65.56486486	21280	521	560	39	CTTTTTAGGCTCTGTTGGTGGGAATGTTTTGTATGCGTCA	65.515	12	3	230	233	19
19323	469	505	36	TCTTCTGTCTCTGCGGTAAGGCTTGAGTTTCATCAGC	66.67297297	21277	518	557	39	GTCCTTTTTAGGCTCTGTTGGTGGGAATGTTTTGTATGCG	66.54	12	0	233	233	13
19321	467	503	36	TTTCTTCTGTCTCTGCGGTAAGGCTTGAGTTTCATCA	64.45675676	21278	519	558	39	TCCTTTTTAGGCTCTGTTGGTGGGAATGTTTTGTATGCGT	65.515	12	1	233	234	16
19322	468	504	36	TTCTTCTGTCTCTGCGGTAAGGCTTGAGTTTCATCAG	65.56486486	21276	517	556	39	TGTCCTTTTTAGGCTCTGTTGGTGGGAATGTTTTGTATGC	65.515	12	0	234	234	13
19323	469	505	36	TCTTCTGTCTCTGCGGTAAGGCTTGAGTTTCATCAGC	66.67297297	21276	517	556	39	TGTCCTTTTTAGGCTCTGTTGGTGGGAATGTTTTGTATGC	65.515	12	0	234	234	12
19320	466	502	36	GTTTCTTCTGTCTCTGCGGTAAGGCTTGAGTTTCATC	65.56486486	21276	517	556	39	TGTCCTTTTTAGGCTCTGTTGGTGGGAATGTTTTGTATGC	65.515	12	3	234	237	15
19316	462	498	36	TGCTGTTTCTTCTGTCTCTGCGGTAAGGCTTGAGTTT	65.56486486	21267	508	547	39	TCTTCTTTTTGTCCTTTTTAGGCTCTGTTGGTGGGAATGT	64.49	12	25	213	238	10
19322	468	504	36	TTCTTCTGTCTCTGCGGTAAGGCTTGAGTTTCATCAG	65.56486486	21273	514	553	39	TTTTGTCCTTTTTAGGCTCTGTTGGTGGGAATGTTTTGTA	63.465	12	0	238	238	10
19322	468	504	36	TTCTTCTGTCTCTGCGGTAAGGCTTGAGTTTCATCAG	65.56486486	21274	515	554	39	TTTGTCCTTTTTAGGCTCTGTTGGTGGGAATGTTTTGTAT	63.465	12	0	238	238	11
19312	458	494	36	AGTTTGCTGTTTCTTCTGTCTCTGCGGTAAGGCTTGA	65.56486486	21266	507	546	39	TTCTTCTTTTTGTCCTTTTTAGGCTCTGTTGGTGGGAATG	64.49	12	42	197	239	13
19315	461	497	36	TTGCTGTTTCTTCTGTCTCTGCGGTAAGGCTTGAGTT	65.56486486	21267	508	547	39	TCTTCTTTTTGTCCTTTTTAGGCTCTGTTGGTGGGAATGT	64.49	12	27	213	240	11
19317	463	499	36	GCTGTTTCTTCTGTCTCTGCGGTAAGGCTTGAGTTTC	66.67297297	21282	523	562	39	TTTTAGGCTCTGTTGGTGGGAATGTTTTGTATGCGTCAAT	64.49	12	12	228	240	24
19320	466	502	36	GTTTCTTCTGTCTCTGCGGTAAGGCTTGAGTTTCATC	65.56486486	21273	514	553	39	TTTTGTCCTTTTTAGGCTCTGTTGGTGGGAATGTTTTGTA	63.465	12	3	238	241	12
19319	465	501	36	TGTTTCTTCTGTCTCTGCGGTAAGGCTTGAGTTTCAT	64.45675676	21271	512	551	39	CTTTTTGTCCTTTTTAGGCTCTGTTGGTGGGAATGTTTTG	64.49	12	4	238	242	11
19321	467	503	36	TTTCTTCTGTCTCTGCGGTAAGGCTTGAGTTTCATCA	64.45675676	21272	513	552	39	TTTTTGTCCTTTTTAGGCTCTGTTGGTGGGAATGTTTTGT	63.465	12	1	242	243	10
19317	463	499	36	GCTGTTTCTTCTGTCTCTGCGGTAAGGCTTGAGTTTC	66.67297297	21277	518	557	39	GTCCTTTTTAGGCTCTGTTGGTGGGAATGTTTTGTATGCG	66.54	12	12	233	245	19
19317	463	499	36	GCTGTTTCTTCTGTCTCTGCGGTAAGGCTTGAGTTTC	66.67297297	21278	519	558	39	TCCTTTTTAGGCTCTGTTGGTGGGAATGTTTTGTATGCGT	65.515	12	12	233	245	20
19322	468	504	36	TTCTTCTGTCTCTGCGGTAAGGCTTGAGTTTCATCAG	65.56486486	21270	511	550	39	TCTTTTTGTCCTTTTTAGGCTCTGTTGGTGGGAATGTTTT	63.465	12	0	246	246	7
19323	469	505	36	TCTTCTGTCTCTGCGGTAAGGCTTGAGTTTCATCAGC	66.67297297	21270	511	550	39	TCTTTTTGTCCTTTTTAGGCTCTGTTGGTGGGAATGTTTT	63.465	12	0	246	246	6
19313	459	495	36	GTTTGCTGTTTCTTCTGTCTCTGCGGTAAGGCTTGAG	66.67297297	21267	508	547	39	TCTTCTTTTTGTCCTTTTTAGGCTCTGTTGGTGGGAATGT	64.49	12	34	213	247	13
19314	460	496	36	TTTGCTGTTTCTTCTGTCTCTGCGGTAAGGCTTGAGT	65.56486486	21267	508	547	39	TCTTCTTTTTGTCCTTTTTAGGCTCTGTTGGTGGGAATGT	64.49	12	34	213	247	12
19320	466	502	36	GTTTCTTCTGTCTCTGCGGTAAGGCTTGAGTTTCATC	65.56486486	21270	511	550	39	TCTTTTTGTCCTTTTTAGGCTCTGTTGGTGGGAATGTTTT	63.465	12	3	246	249	9
19317	463	499	36	GCTGTTTCTTCTGTCTCTGCGGTAAGGCTTGAGTTTC	66.67297297	21273	514	553	39	TTTTGTCCTTTTTAGGCTCTGTTGGTGGGAATGTTTTGTA	63.465	12	12	238	250	15
19319	465	501	36	TGTTTCTTCTGTCTCTGCGGTAAGGCTTGAGTTTCAT	64.45675676	21270	511	550	39	TCTTTTTGTCCTTTTTAGGCTCTGTTGGTGGGAATGTTTT	63.465	12	4	246	250	10
19317	463	499	36	GCTGTTTCTTCTGTCTCTGCGGTAAGGCTTGAGTTTC	66.67297297	21272	513	552	39	TTTTTGTCCTTTTTAGGCTCTGTTGGTGGGAATGTTTTGT	63.465	12	12	242	254	14
19312	458	494	36	AGTTTGCTGTTTCTTCTGTCTCTGCGGTAAGGCTTGA	65.56486486	21267	508	547	39	TCTTCTTTTTGTCCTTTTTAGGCTCTGTTGGTGGGAATGT	64.49	12	42	213	255	14
19318	464	500	36	CTGTTTCTTCTGTCTCTGCGGTAAGGCTTGAGTTTCA	65.56486486	21270	511	550	39	TCTTTTTGTCCTTTTTAGGCTCTGTTGGTGGGAATGTTTT	63.465	12	10	246	256	11
19316	462	498	36	TGCTGTTTCTTCTGTCTCTGCGGTAAGGCTTGAGTTT	65.56486486	21277	518	557	39	GTCCTTTTTAGGCTCTGTTGGTGGGAATGTTTTGTATGCG	66.54	12	25	233	258	20
19316	462	498	36	TGCTGTTTCTTCTGTCTCTGCGGTAAGGCTTGAGTTT	65.56486486	21278	519	558	39	TCCTTTTTAGGCTCTGTTGGTGGGAATGTTTTGTATGCGT	65.515	12	25	233	258	21
19317	463	499	36	GCTGTTTCTTCTGTCTCTGCGGTAAGGCTTGAGTTTC	66.67297297	21270	511	550	39	TCTTTTTGTCCTTTTTAGGCTCTGTTGGTGGGAATGTTTT	63.465	12	12	246	258	12
19316	462	498	36	TGCTGTTTCTTCTGTCTCTGCGGTAAGGCTTGAGTTT	65.56486486	21276	517	556	39	TGTCCTTTTTAGGCTCTGTTGGTGGGAATGTTTTGTATGC	65.515	12	25	234	259	19
19316	462	498	36	TGCTGTTTCTTCTGTCTCTGCGGTAAGGCTTGAGTTT	65.56486486	21275	516	555	39	TTGTCCTTTTTAGGCTCTGTTGGTGGGAATGTTTTGTATG	64.49	12	25	235	260	18
19315	461	497	36	TTGCTGTTTCTTCTGTCTCTGCGGTAAGGCTTGAGTT	65.56486486	21276	517	556	39	TGTCCTTTTTAGGCTCTGTTGGTGGGAATGTTTTGTATGC	65.515	12	27	234	261	20
19315	461	497	36	TTGCTGTTTCTTCTGTCTCTGCGGTAAGGCTTGAGTT	65.56486486	21275	516	555	39	TTGTCCTTTTTAGGCTCTGTTGGTGGGAATGTTTTGTATG	64.49	12	27	235	262	19
19316	462	498	36	TGCTGTTTCTTCTGTCTCTGCGGTAAGGCTTGAGTTT	65.56486486	21271	512	551	39	CTTTTTGTCCTTTTTAGGCTCTGTTGGTGGGAATGTTTTG	64.49	12	25	238	263	14
19316	462	498	36	TGCTGTTTCTTCTGTCTCTGCGGTAAGGCTTGAGTTT	65.56486486	21273	514	553	39	TTTTGTCCTTTTTAGGCTCTGTTGGTGGGAATGTTTTGTA	63.465	12	25	238	263	16
19316	462	498	36	TGCTGTTTCTTCTGTCTCTGCGGTAAGGCTTGAGTTT	65.56486486	21274	515	554	39	TTTGTCCTTTTTAGGCTCTGTTGGTGGGAATGTTTTGTAT	63.465	12	25	238	263	17
19322	468	504	36	TTCTTCTGTCTCTGCGGTAAGGCTTGAGTTTCATCAG	65.56486486	21269	510	549	39	TTCTTTTTGTCCTTTTTAGGCTCTGTTGGTGGGAATGTTT	63.465	12	0	263	263	6
19315	461	497	36	TTGCTGTTTCTTCTGTCTCTGCGGTAAGGCTTGAGTT	65.56486486	21271	512	551	39	CTTTTTGTCCTTTTTAGGCTCTGTTGGTGGGAATGTTTTG	64.49	12	27	238	265	15
19315	461	497	36	TTGCTGTTTCTTCTGTCTCTGCGGTAAGGCTTGAGTT	65.56486486	21273	514	553	39	TTTTGTCCTTTTTAGGCTCTGTTGGTGGGAATGTTTTGTA	63.465	12	27	238	265	17
19315	461	497	36	TTGCTGTTTCTTCTGTCTCTGCGGTAAGGCTTGAGTT	65.56486486	21274	515	554	39	TTTGTCCTTTTTAGGCTCTGTTGGTGGGAATGTTTTGTAT	63.465	12	27	238	265	18
19314	460	496	36	TTTGCTGTTTCTTCTGTCTCTGCGGTAAGGCTTGAGT	65.56486486	21279	520	559	39	CCTTTTTAGGCTCTGTTGGTGGGAATGTTTTGTATGCGTC	66.54	12	34	232	266	24
19313	459	495	36	GTTTGCTGTTTCTTCTGTCTCTGCGGTAAGGCTTGAG	66.67297297	21278	519	558	39	TCCTTTTTAGGCTCTGTTGGTGGGAATGTTTTGTATGCGT	65.515	12	34	233	267	24
19316	462	498	36	TGCTGTTTCTTCTGTCTCTGCGGTAAGGCTTGAGTTT	65.56486486	21272	513	552	39	TTTTTGTCCTTTTTAGGCTCTGTTGGTGGGAATGTTTTGT	63.465	12	25	242	267	15
19314	460	496	36	TTTGCTGTTTCTTCTGTCTCTGCGGTAAGGCTTGAGT	65.56486486	21275	516	555	39	TTGTCCTTTTTAGGCTCTGTTGGTGGGAATGTTTTGTATG	64.49	12	34	235	269	20
19315	461	497	36	TTGCTGTTTCTTCTGTCTCTGCGGTAAGGCTTGAGTT	65.56486486	21272	513	552	39	TTTTTGTCCTTTTTAGGCTCTGTTGGTGGGAATGTTTTGT	63.465	12	27	242	269	16
19316	462	498	36	TGCTGTTTCTTCTGTCTCTGCGGTAAGGCTTGAGTTT	65.56486486	21270	511	550	39	TCTTTTTGTCCTTTTTAGGCTCTGTTGGTGGGAATGTTTT	63.465	12	25	246	271	13
19313	459	495	36	GTTTGCTGTTTCTTCTGTCTCTGCGGTAAGGCTTGAG	66.67297297	21273	514	553	39	TTTTGTCCTTTTTAGGCTCTGTTGGTGGGAATGTTTTGTA	63.465	12	34	238	272	19
19313	459	495	36	GTTTGCTGTTTCTTCTGTCTCTGCGGTAAGGCTTGAG	66.67297297	21274	515	554	39	TTTGTCCTTTTTAGGCTCTGTTGGTGGGAATGTTTTGTAT	63.465	12	34	238	272	20
19314	460	496	36	TTTGCTGTTTCTTCTGTCTCTGCGGTAAGGCTTGAGT	65.56486486	21271	512	551	39	CTTTTTGTCCTTTTTAGGCTCTGTTGGTGGGAATGTTTTG	64.49	12	34	238	272	16
19314	460	496	36	TTTGCTGTTTCTTCTGTCTCTGCGGTAAGGCTTGAGT	65.56486486	21273	514	553	39	TTTTGTCCTTTTTAGGCTCTGTTGGTGGGAATGTTTTGTA	63.465	12	34	238	272	18
19314	460	496	36	TTTGCTGTTTCTTCTGTCTCTGCGGTAAGGCTTGAGT	65.56486486	21274	515	554	39	TTTGTCCTTTTTAGGCTCTGTTGGTGGGAATGTTTTGTAT	63.465	12	34	238	272	19
19315	461	497	36	TTGCTGTTTCTTCTGTCTCTGCGGTAAGGCTTGAGTT	65.56486486	21270	511	550	39	TCTTTTTGTCCTTTTTAGGCTCTGTTGGTGGGAATGTTTT	63.465	12	27	246	273	14
19318	464	500	36	CTGTTTCTTCTGTCTCTGCGGTAAGGCTTGAGTTTCA	65.56486486	21269	510	549	39	TTCTTTTTGTCCTTTTTAGGCTCTGTTGGTGGGAATGTTT	63.465	12	10	263	273	10
19321	467	503	36	TTTCTTCTGTCTCTGCGGTAAGGCTTGAGTTTCATCA	64.45675676	21268	509	548	39	CTTCTTTTTGTCCTTTTTAGGCTCTGTTGGTGGGAATGTT	64.49	12	1	273	274	6
19312	458	494	36	AGTTTGCTGTTTCTTCTGTCTCTGCGGTAAGGCTTGA	65.56486486	21277	518	557	39	GTCCTTTTTAGGCTCTGTTGGTGGGAATGTTTTGTATGCG	66.54	12	42	233	275	24
19312	458	494	36	AGTTTGCTGTTTCTTCTGTCTCTGCGGTAAGGCTTGA	65.56486486	21278	519	558	39	TCCTTTTTAGGCTCTGTTGGTGGGAATGTTTTGTATGCGT	65.515	12	42	233	275	25
19317	463	499	36	GCTGTTTCTTCTGTCTCTGCGGTAAGGCTTGAGTTTC	66.67297297	21269	510	549	39	TTCTTTTTGTCCTTTTTAGGCTCTGTTGGTGGGAATGTTT	63.465	12	12	263	275	11
19313	459	495	36	GTTTGCTGTTTCTTCTGTCTCTGCGGTAAGGCTTGAG	66.67297297	21272	513	552	39	TTTTTGTCCTTTTTAGGCTCTGTTGGTGGGAATGTTTTGT	63.465	12	34	242	276	18
19314	460	496	36	TTTGCTGTTTCTTCTGTCTCTGCGGTAAGGCTTGAGT	65.56486486	21272	513	552	39	TTTTTGTCCTTTTTAGGCTCTGTTGGTGGGAATGTTTTGT	63.465	12	34	242	276	17
19319	465	501	36	TGTTTCTTCTGTCTCTGCGGTAAGGCTTGAGTTTCAT	64.45675676	21268	509	548	39	CTTCTTTTTGTCCTTTTTAGGCTCTGTTGGTGGGAATGTT	64.49	12	4	273	277	8
19312	458	494	36	AGTTTGCTGTTTCTTCTGTCTCTGCGGTAAGGCTTGA	65.56486486	21271	512	551	39	CTTTTTGTCCTTTTTAGGCTCTGTTGGTGGGAATGTTTTG	64.49	12	42	238	280	18
19312	458	494	36	AGTTTGCTGTTTCTTCTGTCTCTGCGGTAAGGCTTGA	65.56486486	21273	514	553	39	TTTTGTCCTTTTTAGGCTCTGTTGGTGGGAATGTTTTGTA	63.465	12	42	238	280	20
19312	458	494	36	AGTTTGCTGTTTCTTCTGTCTCTGCGGTAAGGCTTGA	65.56486486	21274	515	554	39	TTTGTCCTTTTTAGGCTCTGTTGGTGGGAATGTTTTGTAT	63.465	12	42	238	280	21
19313	459	495	36	GTTTGCTGTTTCTTCTGTCTCTGCGGTAAGGCTTGAG	66.67297297	21270	511	550	39	TCTTTTTGTCCTTTTTAGGCTCTGTTGGTGGGAATGTTTT	63.465	12	34	246	280	16
19314	460	496	36	TTTGCTGTTTCTTCTGTCTCTGCGGTAAGGCTTGAGT	65.56486486	21270	511	550	39	TCTTTTTGTCCTTTTTAGGCTCTGTTGGTGGGAATGTTTT	63.465	12	34	246	280	15
19318	464	500	36	CTGTTTCTTCTGTCTCTGCGGTAAGGCTTGAGTTTCA	65.56486486	21268	509	548	39	CTTCTTTTTGTCCTTTTTAGGCTCTGTTGGTGGGAATGTT	64.49	12	10	273	283	9
19312	458	494	36	AGTTTGCTGTTTCTTCTGTCTCTGCGGTAAGGCTTGA	65.56486486	21272	513	552	39	TTTTTGTCCTTTTTAGGCTCTGTTGGTGGGAATGTTTTGT	63.465	12	42	242	284	19
19312	458	494	36	AGTTTGCTGTTTCTTCTGTCTCTGCGGTAAGGCTTGA	65.56486486	21270	511	550	39	TCTTTTTGTCCTTTTTAGGCTCTGTTGGTGGGAATGTTTT	63.465	12	42	246	288	17
19316	462	498	36	TGCTGTTTCTTCTGTCTCTGCGGTAAGGCTTGAGTTT	65.56486486	21269	510	549	39	TTCTTTTTGTCCTTTTTAGGCTCTGTTGGTGGGAATGTTT	63.465	12	25	263	288	12
19315	461	497	36	TTGCTGTTTCTTCTGTCTCTGCGGTAAGGCTTGAGTT	65.56486486	21269	510	549	39	TTCTTTTTGTCCTTTTTAGGCTCTGTTGGTGGGAATGTTT	63.465	12	27	263	290	13
19313	459	495	36	GTTTGCTGTTTCTTCTGTCTCTGCGGTAAGGCTTGAG	66.67297297	21269	510	549	39	TTCTTTTTGTCCTTTTTAGGCTCTGTTGGTGGGAATGTTT	63.465	12	34	263	297	15
19314	460	496	36	TTTGCTGTTTCTTCTGTCTCTGCGGTAAGGCTTGAGT	65.56486486	21269	510	549	39	TTCTTTTTGTCCTTTTTAGGCTCTGTTGGTGGGAATGTTT	63.465	12	34	263	297	14
19316	462	498	36	TGCTGTTTCTTCTGTCTCTGCGGTAAGGCTTGAGTTT	65.56486486	21268	509	548	39	CTTCTTTTTGTCCTTTTTAGGCTCTGTTGGTGGGAATGTT	64.49	12	25	273	298	11
19315	461	497	36	TTGCTGTTTCTTCTGTCTCTGCGGTAAGGCTTGAGTT	65.56486486	21268	509	548	39	CTTCTTTTTGTCCTTTTTAGGCTCTGTTGGTGGGAATGTT	64.49	12	27	273	300	12
19312	458	494	36	AGTTTGCTGTTTCTTCTGTCTCTGCGGTAAGGCTTGA	65.56486486	21269	510	549	39	TTCTTTTTGTCCTTTTTAGGCTCTGTTGGTGGGAATGTTT	63.465	12	42	263	305	16
19314	460	496	36	TTTGCTGTTTCTTCTGTCTCTGCGGTAAGGCTTGAGT	65.56486486	21268	509	548	39	CTTCTTTTTGTCCTTTTTAGGCTCTGTTGGTGGGAATGTT	64.49	12	34	273	307	13
19312	458	494	36	AGTTTGCTGTTTCTTCTGTCTCTGCGGTAAGGCTTGA	65.56486486	21268	509	548	39	CTTCTTTTTGTCCTTTTTAGGCTCTGTTGGTGGGAATGTT	64.49	12	42	273	315	15
19316	462	498	36	TGCTGTTTCTTCTGTCTCTGCGGTAAGGCTTGAGTTT	65.56486486	21702	505	545	40	CCTTCTTCTTTTTGTCCTTTTTAGGCTCTGTTGGTGGGAAT	65.5	12	25	119	144	7
19315	461	497	36	TTGCTGTTTCTTCTGTCTCTGCGGTAAGGCTTGAGTT	65.56486486	21702	505	545	40	CCTTCTTCTTTTTGTCCTTTTTAGGCTCTGTTGGTGGGAAT	65.5	12	27	119	146	8
19314	460	496	36	TTTGCTGTTTCTTCTGTCTCTGCGGTAAGGCTTGAGT	65.56486486	21702	505	545	40	CCTTCTTCTTTTTGTCCTTTTTAGGCTCTGTTGGTGGGAAT	65.5	12	34	119	153	9
19312	458	494	36	AGTTTGCTGTTTCTTCTGTCTCTGCGGTAAGGCTTGA	65.56486486	21702	505	545	40	CCTTCTTCTTTTTGTCCTTTTTAGGCTCTGTTGGTGGGAAT	65.5	12	42	119	161	11
19319	465	501	36	TGTTTCTTCTGTCTCTGCGGTAAGGCTTGAGTTTCAT	64.45675676	21703	506	546	40	CTTCTTCTTTTTGTCCTTTTTAGGCTCTGTTGGTGGGAATG	65.5	12	4	205	209	5
19318	464	500	36	CTGTTTCTTCTGTCTCTGCGGTAAGGCTTGAGTTTCA	65.56486486	21703	506	546	40	CTTCTTCTTTTTGTCCTTTTTAGGCTCTGTTGGTGGGAATG	65.5	12	10	205	215	6
19317	463	499	36	GCTGTTTCTTCTGTCTCTGCGGTAAGGCTTGAGTTTC	66.67297297	21703	506	546	40	CTTCTTCTTTTTGTCCTTTTTAGGCTCTGTTGGTGGGAATG	65.5	12	12	205	217	7
19316	462	498	36	TGCTGTTTCTTCTGTCTCTGCGGTAAGGCTTGAGTTT	65.56486486	21703	506	546	40	CTTCTTCTTTTTGTCCTTTTTAGGCTCTGTTGGTGGGAATG	65.5	12	25	205	230	8
19321	467	503	36	TTTCTTCTGTCTCTGCGGTAAGGCTTGAGTTTCATCA	64.45675676	21704	507	547	40	TTCTTCTTTTTGTCCTTTTTAGGCTCTGTTGGTGGGAATGT	64.5	12	1	230	231	4
19315	461	497	36	TTGCTGTTTCTTCTGTCTCTGCGGTAAGGCTTGAGTT	65.56486486	21703	506	546	40	CTTCTTCTTTTTGTCCTTTTTAGGCTCTGTTGGTGGGAATG	65.5	12	27	205	232	9
19320	466	502	36	GTTTCTTCTGTCTCTGCGGTAAGGCTTGAGTTTCATC	65.56486486	21719	522	562	40	TTTTTAGGCTCTGTTGGTGGGAATGTTTTGTATGCGTCAAT	64.5	12	3	229	232	20
19323	469	505	36	TCTTCTGTCTCTGCGGTAAGGCTTGAGTTTCATCAGC	66.67297297	21715	518	558	40	GTCCTTTTTAGGCTCTGTTGGTGGGAATGTTTTGTATGCGT	66.5	12	0	233	233	13
19319	465	501	36	TGTTTCTTCTGTCTCTGCGGTAAGGCTTGAGTTTCAT	64.45675676	21718	521	561	40	CTTTTTAGGCTCTGTTGGTGGGAATGTTTTGTATGCGTCAA	65.5	12	4	230	234	20
19321	467	503	36	TTTCTTCTGTCTCTGCGGTAAGGCTTGAGTTTCATCA	64.45675676	21716	519	559	40	TCCTTTTTAGGCTCTGTTGGTGGGAATGTTTTGTATGCGTC	66.5	12	1	233	234	16
19322	468	504	36	TTCTTCTGTCTCTGCGGTAAGGCTTGAGTTTCATCAG	65.56486486	21714	517	557	40	TGTCCTTTTTAGGCTCTGTTGGTGGGAATGTTTTGTATGCG	66.5	12	0	234	234	13
19323	469	505	36	TCTTCTGTCTCTGCGGTAAGGCTTGAGTTTCATCAGC	66.67297297	21714	517	557	40	TGTCCTTTTTAGGCTCTGTTGGTGGGAATGTTTTGTATGCG	66.5	12	0	234	234	12
19320	466	502	36	GTTTCTTCTGTCTCTGCGGTAAGGCTTGAGTTTCATC	65.56486486	21714	517	557	40	TGTCCTTTTTAGGCTCTGTTGGTGGGAATGTTTTGTATGCG	66.5	12	3	234	237	15
19322	468	504	36	TTCTTCTGTCTCTGCGGTAAGGCTTGAGTTTCATCAG	65.56486486	21711	514	554	40	TTTTGTCCTTTTTAGGCTCTGTTGGTGGGAATGTTTTGTAT	63.5	12	0	238	238	10
19314	460	496	36	TTTGCTGTTTCTTCTGTCTCTGCGGTAAGGCTTGAGT	65.56486486	21703	506	546	40	CTTCTTCTTTTTGTCCTTTTTAGGCTCTGTTGGTGGGAATG	65.5	12	34	205	239	10
19317	463	499	36	GCTGTTTCTTCTGTCTCTGCGGTAAGGCTTGAGTTTC	66.67297297	21720	523	563	40	TTTTAGGCTCTGTTGGTGGGAATGTTTTGTATGCGTCAATA	64.5	12	12	228	240	24
19318	464	500	36	CTGTTTCTTCTGTCTCTGCGGTAAGGCTTGAGTTTCA	65.56486486	21704	507	547	40	TTCTTCTTTTTGTCCTTTTTAGGCTCTGTTGGTGGGAATGT	64.5	12	10	230	240	7
19320	466	502	36	GTTTCTTCTGTCTCTGCGGTAAGGCTTGAGTTTCATC	65.56486486	21711	514	554	40	TTTTGTCCTTTTTAGGCTCTGTTGGTGGGAATGTTTTGTAT	63.5	12	3	238	241	12
19322	468	504	36	TTCTTCTGTCTCTGCGGTAAGGCTTGAGTTTCATCAG	65.56486486	21712	515	555	40	TTTGTCCTTTTTAGGCTCTGTTGGTGGGAATGTTTTGTATG	64.5	12	0	241	241	11
19317	463	499	36	GCTGTTTCTTCTGTCTCTGCGGTAAGGCTTGAGTTTC	66.67297297	21704	507	547	40	TTCTTCTTTTTGTCCTTTTTAGGCTCTGTTGGTGGGAATGT	64.5	12	12	230	242	8
19321	467	503	36	TTTCTTCTGTCTCTGCGGTAAGGCTTGAGTTTCATCA	64.45675676	21710	513	553	40	TTTTTGTCCTTTTTAGGCTCTGTTGGTGGGAATGTTTTGTA	63.5	12	1	243	244	10
19317	463	499	36	GCTGTTTCTTCTGTCTCTGCGGTAAGGCTTGAGTTTC	66.67297297	21715	518	558	40	GTCCTTTTTAGGCTCTGTTGGTGGGAATGTTTTGTATGCGT	66.5	12	12	233	245	19
19317	463	499	36	GCTGTTTCTTCTGTCTCTGCGGTAAGGCTTGAGTTTC	66.67297297	21716	519	559	40	TCCTTTTTAGGCTCTGTTGGTGGGAATGTTTTGTATGCGTC	66.5	12	12	233	245	20
19312	458	494	36	AGTTTGCTGTTTCTTCTGTCTCTGCGGTAAGGCTTGA	65.56486486	21703	506	546	40	CTTCTTCTTTTTGTCCTTTTTAGGCTCTGTTGGTGGGAATG	65.5	12	42	205	247	12
19319	465	501	36	TGTTTCTTCTGTCTCTGCGGTAAGGCTTGAGTTTCAT	64.45675676	21709	512	552	40	CTTTTTGTCCTTTTTAGGCTCTGTTGGTGGGAATGTTTTGT	64.5	12	4	243	247	11
19322	468	504	36	TTCTTCTGTCTCTGCGGTAAGGCTTGAGTTTCATCAG	65.56486486	21708	511	551	40	TCTTTTTGTCCTTTTTAGGCTCTGTTGGTGGGAATGTTTTG	64.5	12	0	249	249	7
19323	469	505	36	TCTTCTGTCTCTGCGGTAAGGCTTGAGTTTCATCAGC	66.67297297	21708	511	551	40	TCTTTTTGTCCTTTTTAGGCTCTGTTGGTGGGAATGTTTTG	64.5	12	0	249	249	6
19317	463	499	36	GCTGTTTCTTCTGTCTCTGCGGTAAGGCTTGAGTTTC	66.67297297	21711	514	554	40	TTTTGTCCTTTTTAGGCTCTGTTGGTGGGAATGTTTTGTAT	63.5	12	12	238	250	15
19320	466	502	36	GTTTCTTCTGTCTCTGCGGTAAGGCTTGAGTTTCATC	65.56486486	21708	511	551	40	TCTTTTTGTCCTTTTTAGGCTCTGTTGGTGGGAATGTTTTG	64.5	12	3	249	252	9
19319	465	501	36	TGTTTCTTCTGTCTCTGCGGTAAGGCTTGAGTTTCAT	64.45675676	21708	511	551	40	TCTTTTTGTCCTTTTTAGGCTCTGTTGGTGGGAATGTTTTG	64.5	12	4	249	253	10
19316	462	498	36	TGCTGTTTCTTCTGTCTCTGCGGTAAGGCTTGAGTTT	65.56486486	21704	507	547	40	TTCTTCTTTTTGTCCTTTTTAGGCTCTGTTGGTGGGAATGT	64.5	12	25	230	255	9
19317	463	499	36	GCTGTTTCTTCTGTCTCTGCGGTAAGGCTTGAGTTTC	66.67297297	21710	513	553	40	TTTTTGTCCTTTTTAGGCTCTGTTGGTGGGAATGTTTTGTA	63.5	12	12	243	255	14
19315	461	497	36	TTGCTGTTTCTTCTGTCTCTGCGGTAAGGCTTGAGTT	65.56486486	21704	507	547	40	TTCTTCTTTTTGTCCTTTTTAGGCTCTGTTGGTGGGAATGT	64.5	12	27	230	257	10
19316	462	498	36	TGCTGTTTCTTCTGTCTCTGCGGTAAGGCTTGAGTTT	65.56486486	21715	518	558	40	GTCCTTTTTAGGCTCTGTTGGTGGGAATGTTTTGTATGCGT	66.5	12	25	233	258	20
19316	462	498	36	TGCTGTTTCTTCTGTCTCTGCGGTAAGGCTTGAGTTT	65.56486486	21714	517	557	40	TGTCCTTTTTAGGCTCTGTTGGTGGGAATGTTTTGTATGCG	66.5	12	25	234	259	19
19318	464	500	36	CTGTTTCTTCTGTCTCTGCGGTAAGGCTTGAGTTTCA	65.56486486	21708	511	551	40	TCTTTTTGTCCTTTTTAGGCTCTGTTGGTGGGAATGTTTTG	64.5	12	10	249	259	11
19316	462	498	36	TGCTGTTTCTTCTGTCTCTGCGGTAAGGCTTGAGTTT	65.56486486	21713	516	556	40	TTGTCCTTTTTAGGCTCTGTTGGTGGGAATGTTTTGTATGC	65.5	12	25	235	260	18
19315	461	497	36	TTGCTGTTTCTTCTGTCTCTGCGGTAAGGCTTGAGTT	65.56486486	21714	517	557	40	TGTCCTTTTTAGGCTCTGTTGGTGGGAATGTTTTGTATGCG	66.5	12	27	234	261	20
19317	463	499	36	GCTGTTTCTTCTGTCTCTGCGGTAAGGCTTGAGTTTC	66.67297297	21708	511	551	40	TCTTTTTGTCCTTTTTAGGCTCTGTTGGTGGGAATGTTTTG	64.5	12	12	249	261	12
19315	461	497	36	TTGCTGTTTCTTCTGTCTCTGCGGTAAGGCTTGAGTT	65.56486486	21713	516	556	40	TTGTCCTTTTTAGGCTCTGTTGGTGGGAATGTTTTGTATGC	65.5	12	27	235	262	19
19316	462	498	36	TGCTGTTTCTTCTGTCTCTGCGGTAAGGCTTGAGTTT	65.56486486	21711	514	554	40	TTTTGTCCTTTTTAGGCTCTGTTGGTGGGAATGTTTTGTAT	63.5	12	25	238	263	16
19313	459	495	36	GTTTGCTGTTTCTTCTGTCTCTGCGGTAAGGCTTGAG	66.67297297	21704	507	547	40	TTCTTCTTTTTGTCCTTTTTAGGCTCTGTTGGTGGGAATGT	64.5	12	34	230	264	12
19314	460	496	36	TTTGCTGTTTCTTCTGTCTCTGCGGTAAGGCTTGAGT	65.56486486	21704	507	547	40	TTCTTCTTTTTGTCCTTTTTAGGCTCTGTTGGTGGGAATGT	64.5	12	34	230	264	11
19322	468	504	36	TTCTTCTGTCTCTGCGGTAAGGCTTGAGTTTCATCAG	65.56486486	21707	510	550	40	TTCTTTTTGTCCTTTTTAGGCTCTGTTGGTGGGAATGTTTT	63.5	12	0	264	264	6
19315	461	497	36	TTGCTGTTTCTTCTGTCTCTGCGGTAAGGCTTGAGTT	65.56486486	21711	514	554	40	TTTTGTCCTTTTTAGGCTCTGTTGGTGGGAATGTTTTGTAT	63.5	12	27	238	265	17
19316	462	498	36	TGCTGTTTCTTCTGTCTCTGCGGTAAGGCTTGAGTTT	65.56486486	21712	515	555	40	TTTGTCCTTTTTAGGCTCTGTTGGTGGGAATGTTTTGTATG	64.5	12	25	241	266	17
19313	459	495	36	GTTTGCTGTTTCTTCTGTCTCTGCGGTAAGGCTTGAG	66.67297297	21716	519	559	40	TCCTTTTTAGGCTCTGTTGGTGGGAATGTTTTGTATGCGTC	66.5	12	34	233	267	24
19314	460	496	36	TTTGCTGTTTCTTCTGTCTCTGCGGTAAGGCTTGAGT	65.56486486	21717	520	560	40	CCTTTTTAGGCTCTGTTGGTGGGAATGTTTTGTATGCGTCA	66.5	12	34	233	267	24
19315	461	497	36	TTGCTGTTTCTTCTGTCTCTGCGGTAAGGCTTGAGTT	65.56486486	21712	515	555	40	TTTGTCCTTTTTAGGCTCTGTTGGTGGGAATGTTTTGTATG	64.5	12	27	241	268	18
19316	462	498	36	TGCTGTTTCTTCTGTCTCTGCGGTAAGGCTTGAGTTT	65.56486486	21709	512	552	40	CTTTTTGTCCTTTTTAGGCTCTGTTGGTGGGAATGTTTTGT	64.5	12	25	243	268	14
19316	462	498	36	TGCTGTTTCTTCTGTCTCTGCGGTAAGGCTTGAGTTT	65.56486486	21710	513	553	40	TTTTTGTCCTTTTTAGGCTCTGTTGGTGGGAATGTTTTGTA	63.5	12	25	243	268	15
19314	460	496	36	TTTGCTGTTTCTTCTGTCTCTGCGGTAAGGCTTGAGT	65.56486486	21713	516	556	40	TTGTCCTTTTTAGGCTCTGTTGGTGGGAATGTTTTGTATGC	65.5	12	34	235	269	20
19315	461	497	36	TTGCTGTTTCTTCTGTCTCTGCGGTAAGGCTTGAGTT	65.56486486	21709	512	552	40	CTTTTTGTCCTTTTTAGGCTCTGTTGGTGGGAATGTTTTGT	64.5	12	27	243	270	15
19315	461	497	36	TTGCTGTTTCTTCTGTCTCTGCGGTAAGGCTTGAGTT	65.56486486	21710	513	553	40	TTTTTGTCCTTTTTAGGCTCTGTTGGTGGGAATGTTTTGTA	63.5	12	27	243	270	16
19312	458	494	36	AGTTTGCTGTTTCTTCTGTCTCTGCGGTAAGGCTTGA	65.56486486	21704	507	547	40	TTCTTCTTTTTGTCCTTTTTAGGCTCTGTTGGTGGGAATGT	64.5	12	42	230	272	13
19313	459	495	36	GTTTGCTGTTTCTTCTGTCTCTGCGGTAAGGCTTGAG	66.67297297	21711	514	554	40	TTTTGTCCTTTTTAGGCTCTGTTGGTGGGAATGTTTTGTAT	63.5	12	34	238	272	19
19314	460	496	36	TTTGCTGTTTCTTCTGTCTCTGCGGTAAGGCTTGAGT	65.56486486	21711	514	554	40	TTTTGTCCTTTTTAGGCTCTGTTGGTGGGAATGTTTTGTAT	63.5	12	34	238	272	18
19316	462	498	36	TGCTGTTTCTTCTGTCTCTGCGGTAAGGCTTGAGTTT	65.56486486	21708	511	551	40	TCTTTTTGTCCTTTTTAGGCTCTGTTGGTGGGAATGTTTTG	64.5	12	25	249	274	13
19318	464	500	36	CTGTTTCTTCTGTCTCTGCGGTAAGGCTTGAGTTTCA	65.56486486	21707	510	550	40	TTCTTTTTGTCCTTTTTAGGCTCTGTTGGTGGGAATGTTTT	63.5	12	10	264	274	10
19312	458	494	36	AGTTTGCTGTTTCTTCTGTCTCTGCGGTAAGGCTTGA	65.56486486	21715	518	558	40	GTCCTTTTTAGGCTCTGTTGGTGGGAATGTTTTGTATGCGT	66.5	12	42	233	275	24
19312	458	494	36	AGTTTGCTGTTTCTTCTGTCTCTGCGGTAAGGCTTGA	65.56486486	21716	519	559	40	TCCTTTTTAGGCTCTGTTGGTGGGAATGTTTTGTATGCGTC	66.5	12	42	233	275	25
19313	459	495	36	GTTTGCTGTTTCTTCTGTCTCTGCGGTAAGGCTTGAG	66.67297297	21712	515	555	40	TTTGTCCTTTTTAGGCTCTGTTGGTGGGAATGTTTTGTATG	64.5	12	34	241	275	20
19314	460	496	36	TTTGCTGTTTCTTCTGTCTCTGCGGTAAGGCTTGAGT	65.56486486	21712	515	555	40	TTTGTCCTTTTTAGGCTCTGTTGGTGGGAATGTTTTGTATG	64.5	12	34	241	275	19
19321	467	503	36	TTTCTTCTGTCTCTGCGGTAAGGCTTGAGTTTCATCA	64.45675676	21706	509	549	40	CTTCTTTTTGTCCTTTTTAGGCTCTGTTGGTGGGAATGTTT	64.5	12	1	274	275	6
19315	461	497	36	TTGCTGTTTCTTCTGTCTCTGCGGTAAGGCTTGAGTT	65.56486486	21708	511	551	40	TCTTTTTGTCCTTTTTAGGCTCTGTTGGTGGGAATGTTTTG	64.5	12	27	249	276	14
19317	463	499	36	GCTGTTTCTTCTGTCTCTGCGGTAAGGCTTGAGTTTC	66.67297297	21707	510	550	40	TTCTTTTTGTCCTTTTTAGGCTCTGTTGGTGGGAATGTTTT	63.5	12	12	264	276	11
19313	459	495	36	GTTTGCTGTTTCTTCTGTCTCTGCGGTAAGGCTTGAG	66.67297297	21710	513	553	40	TTTTTGTCCTTTTTAGGCTCTGTTGGTGGGAATGTTTTGTA	63.5	12	34	243	277	18
19314	460	496	36	TTTGCTGTTTCTTCTGTCTCTGCGGTAAGGCTTGAGT	65.56486486	21709	512	552	40	CTTTTTGTCCTTTTTAGGCTCTGTTGGTGGGAATGTTTTGT	64.5	12	34	243	277	16
19314	460	496	36	TTTGCTGTTTCTTCTGTCTCTGCGGTAAGGCTTGAGT	65.56486486	21710	513	553	40	TTTTTGTCCTTTTTAGGCTCTGTTGGTGGGAATGTTTTGTA	63.5	12	34	243	277	17
19319	465	501	36	TGTTTCTTCTGTCTCTGCGGTAAGGCTTGAGTTTCAT	64.45675676	21706	509	549	40	CTTCTTTTTGTCCTTTTTAGGCTCTGTTGGTGGGAATGTTT	64.5	12	4	274	278	8
19312	458	494	36	AGTTTGCTGTTTCTTCTGTCTCTGCGGTAAGGCTTGA	65.56486486	21711	514	554	40	TTTTGTCCTTTTTAGGCTCTGTTGGTGGGAATGTTTTGTAT	63.5	12	42	238	280	20
19322	468	504	36	TTCTTCTGTCTCTGCGGTAAGGCTTGAGTTTCATCAG	65.56486486	21705	508	548	40	TCTTCTTTTTGTCCTTTTTAGGCTCTGTTGGTGGGAATGTT	64.5	12	0	282	282	4
19312	458	494	36	AGTTTGCTGTTTCTTCTGTCTCTGCGGTAAGGCTTGA	65.56486486	21712	515	555	40	TTTGTCCTTTTTAGGCTCTGTTGGTGGGAATGTTTTGTATG	64.5	12	42	241	283	21
19313	459	495	36	GTTTGCTGTTTCTTCTGTCTCTGCGGTAAGGCTTGAG	66.67297297	21708	511	551	40	TCTTTTTGTCCTTTTTAGGCTCTGTTGGTGGGAATGTTTTG	64.5	12	34	249	283	16
19314	460	496	36	TTTGCTGTTTCTTCTGTCTCTGCGGTAAGGCTTGAGT	65.56486486	21708	511	551	40	TCTTTTTGTCCTTTTTAGGCTCTGTTGGTGGGAATGTTTTG	64.5	12	34	249	283	15
19318	464	500	36	CTGTTTCTTCTGTCTCTGCGGTAAGGCTTGAGTTTCA	65.56486486	21706	509	549	40	CTTCTTTTTGTCCTTTTTAGGCTCTGTTGGTGGGAATGTTT	64.5	12	10	274	284	9
19312	458	494	36	AGTTTGCTGTTTCTTCTGTCTCTGCGGTAAGGCTTGA	65.56486486	21709	512	552	40	CTTTTTGTCCTTTTTAGGCTCTGTTGGTGGGAATGTTTTGT	64.5	12	42	243	285	18
19312	458	494	36	AGTTTGCTGTTTCTTCTGTCTCTGCGGTAAGGCTTGA	65.56486486	21710	513	553	40	TTTTTGTCCTTTTTAGGCTCTGTTGGTGGGAATGTTTTGTA	63.5	12	42	243	285	19
19319	465	501	36	TGTTTCTTCTGTCTCTGCGGTAAGGCTTGAGTTTCAT	64.45675676	21705	508	548	40	TCTTCTTTTTGTCCTTTTTAGGCTCTGTTGGTGGGAATGTT	64.5	12	4	282	286	7
19316	462	498	36	TGCTGTTTCTTCTGTCTCTGCGGTAAGGCTTGAGTTT	65.56486486	21707	510	550	40	TTCTTTTTGTCCTTTTTAGGCTCTGTTGGTGGGAATGTTTT	63.5	12	25	264	289	12
19312	458	494	36	AGTTTGCTGTTTCTTCTGTCTCTGCGGTAAGGCTTGA	65.56486486	21708	511	551	40	TCTTTTTGTCCTTTTTAGGCTCTGTTGGTGGGAATGTTTTG	64.5	12	42	249	291	17
19315	461	497	36	TTGCTGTTTCTTCTGTCTCTGCGGTAAGGCTTGAGTT	65.56486486	21707	510	550	40	TTCTTTTTGTCCTTTTTAGGCTCTGTTGGTGGGAATGTTTT	63.5	12	27	264	291	13
19318	464	500	36	CTGTTTCTTCTGTCTCTGCGGTAAGGCTTGAGTTTCA	65.56486486	21705	508	548	40	TCTTCTTTTTGTCCTTTTTAGGCTCTGTTGGTGGGAATGTT	64.5	12	10	282	292	8
19317	463	499	36	GCTGTTTCTTCTGTCTCTGCGGTAAGGCTTGAGTTTC	66.67297297	21705	508	548	40	TCTTCTTTTTGTCCTTTTTAGGCTCTGTTGGTGGGAATGTT	64.5	12	12	282	294	9
19313	459	495	36	GTTTGCTGTTTCTTCTGTCTCTGCGGTAAGGCTTGAG	66.67297297	21707	510	550	40	TTCTTTTTGTCCTTTTTAGGCTCTGTTGGTGGGAATGTTTT	63.5	12	34	264	298	15
19314	460	496	36	TTTGCTGTTTCTTCTGTCTCTGCGGTAAGGCTTGAGT	65.56486486	21707	510	550	40	TTCTTTTTGTCCTTTTTAGGCTCTGTTGGTGGGAATGTTTT	63.5	12	34	264	298	14
19316	462	498	36	TGCTGTTTCTTCTGTCTCTGCGGTAAGGCTTGAGTTT	65.56486486	21706	509	549	40	CTTCTTTTTGTCCTTTTTAGGCTCTGTTGGTGGGAATGTTT	64.5	12	25	274	299	11
19315	461	497	36	TTGCTGTTTCTTCTGTCTCTGCGGTAAGGCTTGAGTT	65.56486486	21706	509	549	40	CTTCTTTTTGTCCTTTTTAGGCTCTGTTGGTGGGAATGTTT	64.5	12	27	274	301	12
19312	458	494	36	AGTTTGCTGTTTCTTCTGTCTCTGCGGTAAGGCTTGA	65.56486486	21707	510	550	40	TTCTTTTTGTCCTTTTTAGGCTCTGTTGGTGGGAATGTTTT	63.5	12	42	264	306	16
19316	462	498	36	TGCTGTTTCTTCTGTCTCTGCGGTAAGGCTTGAGTTT	65.56486486	21705	508	548	40	TCTTCTTTTTGTCCTTTTTAGGCTCTGTTGGTGGGAATGTT	64.5	12	25	282	307	10
19314	460	496	36	TTTGCTGTTTCTTCTGTCTCTGCGGTAAGGCTTGAGT	65.56486486	21706	509	549	40	CTTCTTTTTGTCCTTTTTAGGCTCTGTTGGTGGGAATGTTT	64.5	12	34	274	308	13
19315	461	497	36	TTGCTGTTTCTTCTGTCTCTGCGGTAAGGCTTGAGTT	65.56486486	21705	508	548	40	TCTTCTTTTTGTCCTTTTTAGGCTCTGTTGGTGGGAATGTT	64.5	12	27	282	309	11
19312	458	494	36	AGTTTGCTGTTTCTTCTGTCTCTGCGGTAAGGCTTGA	65.56486486	21706	509	549	40	CTTCTTTTTGTCCTTTTTAGGCTCTGTTGGTGGGAATGTTT	64.5	12	42	274	316	15
19313	459	495	36	GTTTGCTGTTTCTTCTGTCTCTGCGGTAAGGCTTGAG	66.67297297	21705	508	548	40	TCTTCTTTTTGTCCTTTTTAGGCTCTGTTGGTGGGAATGTT	64.5	12	34	282	316	13
19314	460	496	36	TTTGCTGTTTCTTCTGTCTCTGCGGTAAGGCTTGAGT	65.56486486	21705	508	548	40	TCTTCTTTTTGTCCTTTTTAGGCTCTGTTGGTGGGAATGTT	64.5	12	34	282	316	12
19312	458	494	36	AGTTTGCTGTTTCTTCTGTCTCTGCGGTAAGGCTTGA	65.56486486	21705	508	548	40	TCTTCTTTTTGTCCTTTTTAGGCTCTGTTGGTGGGAATGTT	64.5	12	42	282	324	14
20094	468	505	37	TTCTTCTGTCTCTGCGGTAAGGCTTGAGTTTCATCAGC	66.62631579	56	518	543	25	GTCCTTTTTAGGCTCTGTTGGTGGGA	59.53846154	12	0	26	26	13
20094	468	505	37	TTCTTCTGTCTCTGCGGTAAGGCTTGAGTTTCATCAGC	66.62631579	55	517	542	25	TGTCCTTTTTAGGCTCTGTTGGTGGG	59.53846154	12	0	28	28	12
20093	467	504	37	TTTCTTCTGTCTCTGCGGTAAGGCTTGAGTTTCATCAG	65.54736842	55	517	542	25	TGTCCTTTTTAGGCTCTGTTGGTGGG	59.53846154	12	1	28	29	13
20187	2862	2899	37	GTGATGTAGCAACAGTGATTTCTTTAGGCAGGTCCTTG	65.54736842	406	2914	2939	25	TAGATGGTGTCCAGCAATACGAAGAT	56.38461538	12	22	7	29	15
20447	18189	18226	37	GTAGAAACTAAGTAATCATAAACACCAAGAGTCAGTCT	61.23157895	1184	18229	18254	25	AGTAGCGGTTGAGTAAACAAAAGAGG	56.38461538	12	13	16	29	3
20093	467	504	37	TTTCTTCTGTCTCTGCGGTAAGGCTTGAGTTTCATCAG	65.54736842	53	515	540	25	TTTGTCCTTTTTAGGCTCTGTTGGTG	56.38461538	12	1	29	30	11
20092	466	503	37	GTTTCTTCTGTCTCTGCGGTAAGGCTTGAGTTTCATCA	65.54736842	54	516	541	25	TTGTCCTTTTTAGGCTCTGTTGGTGG	57.96153846	12	3	28	31	13
20189	2864	2901	37	GATGTAGCAACAGTGATTTCTTTAGGCAGGTCCTTGAT	64.46842105	406	2914	2939	25	TAGATGGTGTCCAGCAATACGAAGAT	56.38461538	12	24	7	31	13
20190	2865	2902	37	ATGTAGCAACAGTGATTTCTTTAGGCAGGTCCTTGATG	64.46842105	407	2915	2940	25	AGATGGTGTCCAGCAATACGAAGATG	57.96153846	12	24	7	31	13
20091	465	502	37	TGTTTCTTCTGTCTCTGCGGTAAGGCTTGAGTTTCATC	65.54736842	55	517	542	25	TGTCCTTTTTAGGCTCTGTTGGTGGG	59.53846154	12	4	28	32	15
20092	466	503	37	GTTTCTTCTGTCTCTGCGGTAAGGCTTGAGTTTCATCA	65.54736842	53	515	540	25	TTTGTCCTTTTTAGGCTCTGTTGGTG	56.38461538	12	3	29	32	12
20509	19860	19897	37	GCTGAGGTGATAGAGGTTTGTGGTGGTTGGTAAAGAAC	66.62631579	1290	19916	19941	25	GAAGTCATTGAGAGCCTTTGCGAGAT	57.96153846	12	22	10	32	19
20090	464	501	37	CTGTTTCTTCTGTCTCTGCGGTAAGGCTTGAGTTTCAT	65.54736842	53	515	540	25	TTTGTCCTTTTTAGGCTCTGTTGGTG	56.38461538	12	10	29	39	14
20509	19860	19897	37	GCTGAGGTGATAGAGGTTTGTGGTGGTTGGTAAAGAAC	66.62631579	1286	19912	19937	25	TACTGAAGTCATTGAGAGCCTTTGCG	57.96153846	12	22	26	48	15
20092	466	503	37	GTTTCTTCTGTCTCTGCGGTAAGGCTTGAGTTTCATCA	65.54736842	57	519	544	25	TCCTTTTTAGGCTCTGTTGGTGGGAA	57.96153846	12	3	47	50	16
20235	4169	4206	37	AGAAGTAGACTAAAGCATAAAGATAGAGAAAAGGGGCT	62.31052632	486	4213	4238	25	CCAGCAGCAACGAGCAAAAGGTGTGA	61.11538462	12	47	3	50	7
20088	462	499	37	TGCTGTTTCTTCTGTCTCTGCGGTAAGGCTTGAGTTTC	66.62631579	55	517	542	25	TGTCCTTTTTAGGCTCTGTTGGTGGG	59.53846154	12	25	28	53	18
20088	462	499	37	TGCTGTTTCTTCTGTCTCTGCGGTAAGGCTTGAGTTTC	66.62631579	53	515	540	25	TTTGTCCTTTTTAGGCTCTGTTGGTG	56.38461538	12	25	29	54	16
20235	4169	4206	37	AGAAGTAGACTAAAGCATAAAGATAGAGAAAAGGGGCT	62.31052632	487	4214	4239	25	CAGCAGCAACGAGCAAAAGGTGTGAG	61.11538462	12	47	13	60	8
20088	462	499	37	TGCTGTTTCTTCTGTCTCTGCGGTAAGGCTTGAGTTTC	66.62631579	57	519	544	25	TCCTTTTTAGGCTCTGTTGGTGGGAA	57.96153846	12	25	47	72	20
20084	458	495	37	AGTTTGCTGTTTCTTCTGTCTCTGCGGTAAGGCTTGAG	66.62631579	57	519	544	25	TCCTTTTTAGGCTCTGTTGGTGGGAA	57.96153846	12	42	47	89	24
20083	457	494	37	CAGTTTGCTGTTTCTTCTGTCTCTGCGGTAAGGCTTGA	66.62631579	57	519	544	25	TCCTTTTTAGGCTCTGTTGGTGGGAA	57.96153846	12	43	47	90	25
20088	462	499	37	TGCTGTTTCTTCTGTCTCTGCGGTAAGGCTTGAGTTTC	66.62631579	58	520	545	25	CCTTTTTAGGCTCTGTTGGTGGGAAT	57.96153846	12	25	141	166	21
20085	459	496	37	GTTTGCTGTTTCTTCTGTCTCTGCGGTAAGGCTTGAGT	66.62631579	58	520	545	25	CCTTTTTAGGCTCTGTTGGTGGGAAT	57.96153846	12	34	141	175	24
20092	466	503	37	GTTTCTTCTGTCTCTGCGGTAAGGCTTGAGTTTCATCA	65.54736842	60	522	547	25	TTTTTAGGCTCTGTTGGTGGGAATGT	56.38461538	12	3	5507	5510	19
20089	463	500	37	GCTGTTTCTTCTGTCTCTGCGGTAAGGCTTGAGTTTCA	66.62631579	60	522	547	25	TTTTTAGGCTCTGTTGGTGGGAATGT	56.38461538	12	12	5507	5519	22
20092	466	503	37	GTTTCTTCTGTCTCTGCGGTAAGGCTTGAGTTTCATCA	65.54736842	62	524	549	25	TTTAGGCTCTGTTGGTGGGAATGTTT	56.38461538	12	3	5528	5531	21
20092	466	503	37	GTTTCTTCTGTCTCTGCGGTAAGGCTTGAGTTTCATCA	65.54736842	61	523	548	25	TTTTAGGCTCTGTTGGTGGGAATGTT	56.38461538	12	3	5531	5534	20
20092	466	503	37	GTTTCTTCTGTCTCTGCGGTAAGGCTTGAGTTTCATCA	65.54736842	63	525	550	25	TTAGGCTCTGTTGGTGGGAATGTTTT	56.38461538	12	3	5533	5536	22
20090	464	501	37	CTGTTTCTTCTGTCTCTGCGGTAAGGCTTGAGTTTCAT	65.54736842	61	523	548	25	TTTTAGGCTCTGTTGGTGGGAATGTT	56.38461538	12	10	5531	5541	22
20095	489	526	37	GCTTGAGTTTCATCAGCCTTCTTCTTTTTGTCCTTTTT	62.31052632	65	527	552	25	AGGCTCTGTTGGTGGGAATGTTTTGT	57.96153846	12	91	5544	5635	1
20096	490	527	37	CTTGAGTTTCATCAGCCTTCTTCTTTTTGTCCTTTTTA	61.23157895	66	528	553	25	GGCTCTGTTGGTGGGAATGTTTTGTA	57.96153846	12	103	5542	5645	1
20096	490	527	37	CTTGAGTTTCATCAGCCTTCTTCTTTTTGTCCTTTTTA	61.23157895	68	530	555	25	CTCTGTTGGTGGGAATGTTTTGTATG	56.38461538	12	103	5551	5654	3
20097	491	528	37	TTGAGTTTCATCAGCCTTCTTCTTTTTGTCCTTTTTAG	61.23157895	67	529	554	25	GCTCTGTTGGTGGGAATGTTTTGTAT	56.38461538	12	104	5553	5657	1
20094	468	505	37	TTCTTCTGTCTCTGCGGTAAGGCTTGAGTTTCATCAGC	66.62631579	1917	517	543	26	TGTCCTTTTTAGGCTCTGTTGGTGGGA	59.73703704	12	0	29	29	12
20187	2862	2899	37	GTGATGTAGCAACAGTGATTTCTTTAGGCAGGTCCTTG	65.54736842	2293	2914	2940	26	TAGATGGTGTCCAGCAATACGAAGATG	58.21851852	12	22	7	29	15
20447	18189	18226	37	GTAGAAACTAAGTAATCATAAACACCAAGAGTCAGTCT	61.23157895	3413	18227	18253	26	AAAGTAGCGGTTGAGTAAACAAAAGAG	55.18148148	12	13	16	29	1
20447	18189	18226	37	GTAGAAACTAAGTAATCATAAACACCAAGAGTCAGTCT	61.23157895	3414	18228	18254	26	AAGTAGCGGTTGAGTAAACAAAAGAGG	56.7	12	13	16	29	2
20093	467	504	37	TTTCTTCTGTCTCTGCGGTAAGGCTTGAGTTTCATCAG	65.54736842	1917	517	543	26	TGTCCTTTTTAGGCTCTGTTGGTGGGA	59.73703704	12	1	29	30	13
20093	467	504	37	TTTCTTCTGTCTCTGCGGTAAGGCTTGAGTTTCATCAG	65.54736842	1915	515	541	26	TTTGTCCTTTTTAGGCTCTGTTGGTGG	58.21851852	12	1	30	31	11
20189	2864	2901	37	GATGTAGCAACAGTGATTTCTTTAGGCAGGTCCTTGAT	64.46842105	2293	2914	2940	26	TAGATGGTGTCCAGCAATACGAAGATG	58.21851852	12	24	7	31	13
20447	18189	18226	37	GTAGAAACTAAGTAATCATAAACACCAAGAGTCAGTCT	61.23157895	3415	18229	18255	26	AGTAGCGGTTGAGTAAACAAAAGAGGC	58.21851852	12	13	18	31	3
20509	19860	19897	37	GCTGAGGTGATAGAGGTTTGTGGTGGTTGGTAAAGAAC	66.62631579	3572	19916	19942	26	GAAGTCATTGAGAGCCTTTGCGAGATG	59.73703704	12	22	10	32	19
20091	465	502	37	TGTTTCTTCTGTCTCTGCGGTAAGGCTTGAGTTTCATC	65.54736842	1917	517	543	26	TGTCCTTTTTAGGCTCTGTTGGTGGGA	59.73703704	12	4	29	33	15
20092	466	503	37	GTTTCTTCTGTCTCTGCGGTAAGGCTTGAGTTTCATCA	65.54736842	1915	515	541	26	TTTGTCCTTTTTAGGCTCTGTTGGTGG	58.21851852	12	3	30	33	12
20092	466	503	37	GTTTCTTCTGTCTCTGCGGTAAGGCTTGAGTTTCATCA	65.54736842	1916	516	542	26	TTGTCCTTTTTAGGCTCTGTTGGTGGG	59.73703704	12	3	35	38	13
20090	464	501	37	CTGTTTCTTCTGTCTCTGCGGTAAGGCTTGAGTTTCAT	65.54736842	1915	515	541	26	TTTGTCCTTTTTAGGCTCTGTTGGTGG	58.21851852	12	10	30	40	14
20093	467	504	37	TTTCTTCTGTCTCTGCGGTAAGGCTTGAGTTTCATCAG	65.54736842	1914	514	540	26	TTTTGTCCTTTTTAGGCTCTGTTGGTG	56.7	12	1	41	42	10
20092	466	503	37	GTTTCTTCTGTCTCTGCGGTAAGGCTTGAGTTTCATCA	65.54736842	1914	514	540	26	TTTTGTCCTTTTTAGGCTCTGTTGGTG	56.7	12	3	41	44	11
20091	465	502	37	TGTTTCTTCTGTCTCTGCGGTAAGGCTTGAGTTTCATC	65.54736842	1914	514	540	26	TTTTGTCCTTTTTAGGCTCTGTTGGTG	56.7	12	4	41	45	12
20094	468	505	37	TTCTTCTGTCTCTGCGGTAAGGCTTGAGTTTCATCAGC	66.62631579	1918	518	544	26	GTCCTTTTTAGGCTCTGTTGGTGGGAA	59.73703704	12	0	49	49	13
20090	464	501	37	CTGTTTCTTCTGTCTCTGCGGTAAGGCTTGAGTTTCAT	65.54736842	1914	514	540	26	TTTTGTCCTTTTTAGGCTCTGTTGGTG	56.7	12	10	41	51	13
20092	466	503	37	GTTTCTTCTGTCTCTGCGGTAAGGCTTGAGTTTCATCA	65.54736842	1913	513	539	26	TTTTTGTCCTTTTTAGGCTCTGTTGGT	55.18148148	12	3	49	52	10
20089	463	500	37	GCTGTTTCTTCTGTCTCTGCGGTAAGGCTTGAGTTTCA	66.62631579	1914	514	540	26	TTTTGTCCTTTTTAGGCTCTGTTGGTG	56.7	12	12	41	53	14
20091	465	502	37	TGTTTCTTCTGTCTCTGCGGTAAGGCTTGAGTTTCATC	65.54736842	1918	518	544	26	GTCCTTTTTAGGCTCTGTTGGTGGGAA	59.73703704	12	4	49	53	16
20088	462	499	37	TGCTGTTTCTTCTGTCTCTGCGGTAAGGCTTGAGTTTC	66.62631579	1917	517	543	26	TGTCCTTTTTAGGCTCTGTTGGTGGGA	59.73703704	12	25	29	54	18
20088	462	499	37	TGCTGTTTCTTCTGTCTCTGCGGTAAGGCTTGAGTTTC	66.62631579	1915	515	541	26	TTTGTCCTTTTTAGGCTCTGTTGGTGG	58.21851852	12	25	30	55	16
20090	464	501	37	CTGTTTCTTCTGTCTCTGCGGTAAGGCTTGAGTTTCAT	65.54736842	1913	513	539	26	TTTTTGTCCTTTTTAGGCTCTGTTGGT	55.18148148	12	10	49	59	12
20235	4169	4206	37	AGAAGTAGACTAAAGCATAAAGATAGAGAAAAGGGGCT	62.31052632	2409	4213	4239	26	CCAGCAGCAACGAGCAAAAGGTGTGAG	62.77407407	12	47	13	60	7
20089	463	500	37	GCTGTTTCTTCTGTCTCTGCGGTAAGGCTTGAGTTTCA	66.62631579	1913	513	539	26	TTTTTGTCCTTTTTAGGCTCTGTTGGT	55.18148148	12	12	49	61	13
20088	462	499	37	TGCTGTTTCTTCTGTCTCTGCGGTAAGGCTTGAGTTTC	66.62631579	1918	518	544	26	GTCCTTTTTAGGCTCTGTTGGTGGGAA	59.73703704	12	25	49	74	19
20087	461	498	37	TTGCTGTTTCTTCTGTCTCTGCGGTAAGGCTTGAGTTT	65.54736842	1918	518	544	26	GTCCTTTTTAGGCTCTGTTGGTGGGAA	59.73703704	12	27	49	76	20
20089	463	500	37	GCTGTTTCTTCTGTCTCTGCGGTAAGGCTTGAGTTTCA	66.62631579	1912	512	538	26	CTTTTTGTCCTTTTTAGGCTCTGTTGG	56.7	12	12	69	81	12
20083	457	494	37	CAGTTTGCTGTTTCTTCTGTCTCTGCGGTAAGGCTTGA	66.62631579	1918	518	544	26	GTCCTTTTTAGGCTCTGTTGGTGGGAA	59.73703704	12	43	49	92	24
20094	468	505	37	TTCTTCTGTCTCTGCGGTAAGGCTTGAGTTTCATCAGC	66.62631579	1911	511	537	26	TCTTTTTGTCCTTTTTAGGCTCTGTTG	55.18148148	12	0	109	109	6
20093	467	504	37	TTTCTTCTGTCTCTGCGGTAAGGCTTGAGTTTCATCAG	65.54736842	1911	511	537	26	TCTTTTTGTCCTTTTTAGGCTCTGTTG	55.18148148	12	1	109	110	7
20091	465	502	37	TGTTTCTTCTGTCTCTGCGGTAAGGCTTGAGTTTCATC	65.54736842	1911	511	537	26	TCTTTTTGTCCTTTTTAGGCTCTGTTG	55.18148148	12	4	109	113	9
20092	466	503	37	GTTTCTTCTGTCTCTGCGGTAAGGCTTGAGTTTCATCA	65.54736842	1919	519	545	26	TCCTTTTTAGGCTCTGTTGGTGGGAAT	58.21851852	12	3	141	144	16
20088	462	499	37	TGCTGTTTCTTCTGTCTCTGCGGTAAGGCTTGAGTTTC	66.62631579	1919	519	545	26	TCCTTTTTAGGCTCTGTTGGTGGGAAT	58.21851852	12	25	141	166	20
20092	466	503	37	GTTTCTTCTGTCTCTGCGGTAAGGCTTGAGTTTCATCA	65.54736842	1910	509	535	26	CTTCTTTTTGTCCTTTTTAGGCTCTGT	55.18148148	12	3	171	174	6
20084	458	495	37	AGTTTGCTGTTTCTTCTGTCTCTGCGGTAAGGCTTGAG	66.62631579	1919	519	545	26	TCCTTTTTAGGCTCTGTTGGTGGGAAT	58.21851852	12	42	141	183	24
20083	457	494	37	CAGTTTGCTGTTTCTTCTGTCTCTGCGGTAAGGCTTGA	66.62631579	1919	519	545	26	TCCTTTTTAGGCTCTGTTGGTGGGAAT	58.21851852	12	43	141	184	25
20093	467	504	37	TTTCTTCTGTCTCTGCGGTAAGGCTTGAGTTTCATCAG	65.54736842	1909	508	534	26	TCTTCTTTTTGTCCTTTTTAGGCTCTG	55.18148148	12	1	187	188	4
20088	462	499	37	TGCTGTTTCTTCTGTCTCTGCGGTAAGGCTTGAGTTTC	66.62631579	1920	520	546	26	CCTTTTTAGGCTCTGTTGGTGGGAATG	59.73703704	12	25	177	202	21
20085	459	496	37	GTTTGCTGTTTCTTCTGTCTCTGCGGTAAGGCTTGAGT	66.62631579	1920	520	546	26	CCTTTTTAGGCTCTGTTGGTGGGAATG	59.73703704	12	34	177	211	24
20084	458	495	37	AGTTTGCTGTTTCTTCTGTCTCTGCGGTAAGGCTTGAG	66.62631579	1910	509	535	26	CTTCTTTTTGTCCTTTTTAGGCTCTGT	55.18148148	12	42	171	213	14
20089	463	500	37	GCTGTTTCTTCTGTCTCTGCGGTAAGGCTTGAGTTTCA	66.62631579	1907	505	531	26	CCTTCTTCTTTTTGTCCTTTTTAGGCT	55.18148148	12	12	254	266	5
20085	459	496	37	GTTTGCTGTTTCTTCTGTCTCTGCGGTAAGGCTTGAGT	66.62631579	1907	505	531	26	CCTTCTTCTTTTTGTCCTTTTTAGGCT	55.18148148	12	34	254	288	9
20092	466	503	37	GTTTCTTCTGTCTCTGCGGTAAGGCTTGAGTTTCATCA	65.54736842	1923	523	549	26	TTTTAGGCTCTGTTGGTGGGAATGTTT	56.7	12	3	5531	5534	20
20088	462	499	37	TGCTGTTTCTTCTGTCTCTGCGGTAAGGCTTGAGTTTC	66.62631579	1921	521	547	26	CTTTTTAGGCTCTGTTGGTGGGAATGT	58.21851852	12	25	5512	5537	22
20092	466	503	37	GTTTCTTCTGTCTCTGCGGTAAGGCTTGAGTTTCATCA	65.54736842	1924	524	550	26	TTTAGGCTCTGTTGGTGGGAATGTTTT	56.7	12	3	5536	5539	21
20090	464	501	37	CTGTTTCTTCTGTCTCTGCGGTAAGGCTTGAGTTTCAT	65.54736842	1923	523	549	26	TTTTAGGCTCTGTTGGTGGGAATGTTT	56.7	12	10	5531	5541	22
20089	463	500	37	GCTGTTTCTTCTGTCTCTGCGGTAAGGCTTGAGTTTCA	66.62631579	1922	522	548	26	TTTTTAGGCTCTGTTGGTGGGAATGTT	56.7	12	12	5533	5545	22
20092	466	503	37	GTTTCTTCTGTCTCTGCGGTAAGGCTTGAGTTTCATCA	65.54736842	1925	525	551	26	TTAGGCTCTGTTGGTGGGAATGTTTTG	58.21851852	12	3	5543	5546	22
20095	489	526	37	GCTTGAGTTTCATCAGCCTTCTTCTTTTTGTCCTTTTT	62.31052632	1927	527	553	26	AGGCTCTGTTGGTGGGAATGTTTTGTA	58.21851852	12	91	5545	5636	1
20096	490	527	37	CTTGAGTTTCATCAGCCTTCTTCTTTTTGTCCTTTTTA	61.23157895	1930	530	556	26	CTCTGTTGGTGGGAATGTTTTGTATGC	58.21851852	12	103	5553	5656	3
20096	490	527	37	CTTGAGTTTCATCAGCCTTCTTCTTTTTGTCCTTTTTA	61.23157895	1928	528	554	26	GGCTCTGTTGGTGGGAATGTTTTGTAT	58.21851852	12	103	5555	5658	1
20097	491	528	37	TTGAGTTTCATCAGCCTTCTTCTTTTTGTCCTTTTTAG	61.23157895	1929	529	555	26	GCTCTGTTGGTGGGAATGTTTTGTATG	58.21851852	12	104	5554	5658	1
20447	18189	18226	37	GTAGAAACTAAGTAATCATAAACACCAAGAGTCAGTCT	61.23157895	5838	18227	18254	27	AAAGTAGCGGTTGAGTAAACAAAAGAGG	56.99285714	12	13	17	30	1
20447	18189	18226	37	GTAGAAACTAAGTAATCATAAACACCAAGAGTCAGTCT	61.23157895	5839	18228	18255	27	AAGTAGCGGTTGAGTAAACAAAAGAGGC	58.45714286	12	13	18	31	2
20093	467	504	37	TTTCTTCTGTCTCTGCGGTAAGGCTTGAGTTTCATCAG	65.54736842	4430	515	542	27	TTTGTCCTTTTTAGGCTCTGTTGGTGGG	59.92142857	12	1	37	38	11
20092	466	503	37	GTTTCTTCTGTCTCTGCGGTAAGGCTTGAGTTTCATCA	65.54736842	4431	516	543	27	TTGTCCTTTTTAGGCTCTGTTGGTGGGA	59.92142857	12	3	36	39	13
20092	466	503	37	GTTTCTTCTGTCTCTGCGGTAAGGCTTGAGTTTCATCA	65.54736842	4430	515	542	27	TTTGTCCTTTTTAGGCTCTGTTGGTGGG	59.92142857	12	3	37	40	12
20093	467	504	37	TTTCTTCTGTCTCTGCGGTAAGGCTTGAGTTTCATCAG	65.54736842	4429	514	541	27	TTTTGTCCTTTTTAGGCTCTGTTGGTGG	58.45714286	12	1	42	43	10
20092	466	503	37	GTTTCTTCTGTCTCTGCGGTAAGGCTTGAGTTTCATCA	65.54736842	4429	514	541	27	TTTTGTCCTTTTTAGGCTCTGTTGGTGG	58.45714286	12	3	42	45	11
20091	465	502	37	TGTTTCTTCTGTCTCTGCGGTAAGGCTTGAGTTTCATC	65.54736842	4429	514	541	27	TTTTGTCCTTTTTAGGCTCTGTTGGTGG	58.45714286	12	4	42	46	12
20090	464	501	37	CTGTTTCTTCTGTCTCTGCGGTAAGGCTTGAGTTTCAT	65.54736842	4430	515	542	27	TTTGTCCTTTTTAGGCTCTGTTGGTGGG	59.92142857	12	10	37	47	14
20090	464	501	37	CTGTTTCTTCTGTCTCTGCGGTAAGGCTTGAGTTTCAT	65.54736842	4429	514	541	27	TTTTGTCCTTTTTAGGCTCTGTTGGTGG	58.45714286	12	10	42	52	13
20094	468	505	37	TTCTTCTGTCTCTGCGGTAAGGCTTGAGTTTCATCAGC	66.62631579	4432	517	544	27	TGTCCTTTTTAGGCTCTGTTGGTGGGAA	59.92142857	12	0	52	52	12
20092	466	503	37	GTTTCTTCTGTCTCTGCGGTAAGGCTTGAGTTTCATCA	65.54736842	4428	513	540	27	TTTTTGTCCTTTTTAGGCTCTGTTGGTG	56.99285714	12	3	50	53	10
20093	467	504	37	TTTCTTCTGTCTCTGCGGTAAGGCTTGAGTTTCATCAG	65.54736842	4432	517	544	27	TGTCCTTTTTAGGCTCTGTTGGTGGGAA	59.92142857	12	1	52	53	13
20089	463	500	37	GCTGTTTCTTCTGTCTCTGCGGTAAGGCTTGAGTTTCA	66.62631579	4429	514	541	27	TTTTGTCCTTTTTAGGCTCTGTTGGTGG	58.45714286	12	12	42	54	14
20090	464	501	37	CTGTTTCTTCTGTCTCTGCGGTAAGGCTTGAGTTTCAT	65.54736842	4428	513	540	27	TTTTTGTCCTTTTTAGGCTCTGTTGGTG	56.99285714	12	10	50	60	12
20088	462	499	37	TGCTGTTTCTTCTGTCTCTGCGGTAAGGCTTGAGTTTC	66.62631579	4430	515	542	27	TTTGTCCTTTTTAGGCTCTGTTGGTGGG	59.92142857	12	25	37	62	16
20089	463	500	37	GCTGTTTCTTCTGTCTCTGCGGTAAGGCTTGAGTTTCA	66.62631579	4428	513	540	27	TTTTTGTCCTTTTTAGGCTCTGTTGGTG	56.99285714	12	12	50	62	13
20090	464	501	37	CTGTTTCTTCTGTCTCTGCGGTAAGGCTTGAGTTTCAT	65.54736842	4432	517	544	27	TGTCCTTTTTAGGCTCTGTTGGTGGGAA	59.92142857	12	10	52	62	16
20087	461	498	37	TTGCTGTTTCTTCTGTCTCTGCGGTAAGGCTTGAGTTT	65.54736842	4432	517	544	27	TGTCCTTTTTAGGCTCTGTTGGTGGGAA	59.92142857	12	27	52	79	19
20089	463	500	37	GCTGTTTCTTCTGTCTCTGCGGTAAGGCTTGAGTTTCA	66.62631579	4427	512	539	27	CTTTTTGTCCTTTTTAGGCTCTGTTGGT	56.99285714	12	12	72	84	12
20086	460	497	37	TTTGCTGTTTCTTCTGTCTCTGCGGTAAGGCTTGAGTT	65.54736842	4432	517	544	27	TGTCCTTTTTAGGCTCTGTTGGTGGGAA	59.92142857	12	34	52	86	20
20094	468	505	37	TTCTTCTGTCTCTGCGGTAAGGCTTGAGTTTCATCAGC	66.62631579	4426	511	538	27	TCTTTTTGTCCTTTTTAGGCTCTGTTGG	56.99285714	12	0	111	111	6
20093	467	504	37	TTTCTTCTGTCTCTGCGGTAAGGCTTGAGTTTCATCAG	65.54736842	4426	511	538	27	TCTTTTTGTCCTTTTTAGGCTCTGTTGG	56.99285714	12	1	111	112	7
20084	458	495	37	AGTTTGCTGTTTCTTCTGTCTCTGCGGTAAGGCTTGAG	66.62631579	4427	512	539	27	CTTTTTGTCCTTTTTAGGCTCTGTTGGT	56.99285714	12	42	72	114	17
20091	465	502	37	TGTTTCTTCTGTCTCTGCGGTAAGGCTTGAGTTTCATC	65.54736842	4426	511	538	27	TCTTTTTGTCCTTTTTAGGCTCTGTTGG	56.99285714	12	4	111	115	9
20094	468	505	37	TTCTTCTGTCTCTGCGGTAAGGCTTGAGTTTCATCAGC	66.62631579	4433	518	545	27	GTCCTTTTTAGGCTCTGTTGGTGGGAAT	59.92142857	12	0	143	143	13
20091	465	502	37	TGTTTCTTCTGTCTCTGCGGTAAGGCTTGAGTTTCATC	65.54736842	4433	518	545	27	GTCCTTTTTAGGCTCTGTTGGTGGGAAT	59.92142857	12	4	143	147	16
20093	467	504	37	TTTCTTCTGTCTCTGCGGTAAGGCTTGAGTTTCATCAG	65.54736842	4425	510	537	27	TTCTTTTTGTCCTTTTTAGGCTCTGTTG	55.52857143	12	1	152	153	6
20090	464	501	37	CTGTTTCTTCTGTCTCTGCGGTAAGGCTTGAGTTTCAT	65.54736842	4425	510	537	27	TTCTTTTTGTCCTTTTTAGGCTCTGTTG	55.52857143	12	10	152	162	9
20088	462	499	37	TGCTGTTTCTTCTGTCTCTGCGGTAAGGCTTGAGTTTC	66.62631579	4433	518	545	27	GTCCTTTTTAGGCTCTGTTGGTGGGAAT	59.92142857	12	25	143	168	19
20087	461	498	37	TTGCTGTTTCTTCTGTCTCTGCGGTAAGGCTTGAGTTT	65.54736842	4433	518	545	27	GTCCTTTTTAGGCTCTGTTGGTGGGAAT	59.92142857	12	27	143	170	20
20092	466	503	37	GTTTCTTCTGTCTCTGCGGTAAGGCTTGAGTTTCATCA	65.54736842	4424	509	536	27	CTTCTTTTTGTCCTTTTTAGGCTCTGTT	55.52857143	12	3	176	179	6
20092	466	503	37	GTTTCTTCTGTCTCTGCGGTAAGGCTTGAGTTTCATCA	65.54736842	4434	519	546	27	TCCTTTTTAGGCTCTGTTGGTGGGAATG	59.92142857	12	3	177	180	16
20083	457	494	37	CAGTTTGCTGTTTCTTCTGTCTCTGCGGTAAGGCTTGA	66.62631579	4433	518	545	27	GTCCTTTTTAGGCTCTGTTGGTGGGAAT	59.92142857	12	43	143	186	24
20093	467	504	37	TTTCTTCTGTCTCTGCGGTAAGGCTTGAGTTTCATCAG	65.54736842	4423	508	535	27	TCTTCTTTTTGTCCTTTTTAGGCTCTGT	55.52857143	12	1	191	192	4
20088	462	499	37	TGCTGTTTCTTCTGTCTCTGCGGTAAGGCTTGAGTTTC	66.62631579	4434	519	546	27	TCCTTTTTAGGCTCTGTTGGTGGGAATG	59.92142857	12	25	177	202	20
20084	458	495	37	AGTTTGCTGTTTCTTCTGTCTCTGCGGTAAGGCTTGAG	66.62631579	4424	509	536	27	CTTCTTTTTGTCCTTTTTAGGCTCTGTT	55.52857143	12	42	176	218	14
20084	458	495	37	AGTTTGCTGTTTCTTCTGTCTCTGCGGTAAGGCTTGAG	66.62631579	4434	519	546	27	TCCTTTTTAGGCTCTGTTGGTGGGAATG	59.92142857	12	42	177	219	24
20083	457	494	37	CAGTTTGCTGTTTCTTCTGTCTCTGCGGTAAGGCTTGA	66.62631579	4434	519	546	27	TCCTTTTTAGGCTCTGTTGGTGGGAATG	59.92142857	12	43	177	220	25
20089	463	500	37	GCTGTTTCTTCTGTCTCTGCGGTAAGGCTTGAGTTTCA	66.62631579	4420	505	532	27	CCTTCTTCTTTTTGTCCTTTTTAGGCTC	56.99285714	12	12	254	266	5
20085	459	496	37	GTTTGCTGTTTCTTCTGTCTCTGCGGTAAGGCTTGAGT	66.62631579	4420	505	532	27	CCTTCTTCTTTTTGTCCTTTTTAGGCTC	56.99285714	12	34	254	288	9
20087	461	498	37	TTGCTGTTTCTTCTGTCTCTGCGGTAAGGCTTGAGTTT	65.54736842	4435	520	547	27	CCTTTTTAGGCTCTGTTGGTGGGAATGT	59.92142857	12	27	5515	5542	22
20092	466	503	37	GTTTCTTCTGTCTCTGCGGTAAGGCTTGAGTTTCATCA	65.54736842	4438	523	550	27	TTTTAGGCTCTGTTGGTGGGAATGTTTT	56.99285714	12	3	5540	5543	20
20089	463	500	37	GCTGTTTCTTCTGTCTCTGCGGTAAGGCTTGAGTTTCA	66.62631579	4437	522	549	27	TTTTTAGGCTCTGTTGGTGGGAATGTTT	56.99285714	12	12	5534	5546	22
20085	459	496	37	GTTTGCTGTTTCTTCTGTCTCTGCGGTAAGGCTTGAGT	66.62631579	4435	520	547	27	CCTTTTTAGGCTCTGTTGGTGGGAATGT	59.92142857	12	34	5515	5549	24
20092	466	503	37	GTTTCTTCTGTCTCTGCGGTAAGGCTTGAGTTTCATCA	65.54736842	4439	524	551	27	TTTAGGCTCTGTTGGTGGGAATGTTTTG	58.45714286	12	3	5546	5549	21
20092	466	503	37	GTTTCTTCTGTCTCTGCGGTAAGGCTTGAGTTTCATCA	65.54736842	4440	525	552	27	TTAGGCTCTGTTGGTGGGAATGTTTTGT	58.45714286	12	3	5546	5549	22
20090	464	501	37	CTGTTTCTTCTGTCTCTGCGGTAAGGCTTGAGTTTCAT	65.54736842	4438	523	550	27	TTTTAGGCTCTGTTGGTGGGAATGTTTT	56.99285714	12	10	5540	5550	22
20090	464	501	37	CTGTTTCTTCTGTCTCTGCGGTAAGGCTTGAGTTTCAT	65.54736842	4441	526	553	27	TAGGCTCTGTTGGTGGGAATGTTTTGTA	58.45714286	12	10	5545	5555	25
20088	462	499	37	TGCTGTTTCTTCTGTCTCTGCGGTAAGGCTTGAGTTTC	66.62631579	4436	521	548	27	CTTTTTAGGCTCTGTTGGTGGGAATGTT	58.45714286	12	25	5538	5563	22
20095	489	526	37	GCTTGAGTTTCATCAGCCTTCTTCTTTTTGTCCTTTTT	62.31052632	4442	527	554	27	AGGCTCTGTTGGTGGGAATGTTTTGTAT	58.45714286	12	91	5558	5649	1
20096	490	527	37	CTTGAGTTTCATCAGCCTTCTTCTTTTTGTCCTTTTTA	61.23157895	4445	530	557	27	CTCTGTTGGTGGGAATGTTTTGTATGCG	59.92142857	12	103	5553	5656	3
20096	490	527	37	CTTGAGTTTCATCAGCCTTCTTCTTTTTGTCCTTTTTA	61.23157895	4443	528	555	27	GGCTCTGTTGGTGGGAATGTTTTGTATG	59.92142857	12	103	5556	5659	1
20097	491	528	37	TTGAGTTTCATCAGCCTTCTTCTTTTTGTCCTTTTTAG	61.23157895	4444	529	556	27	GCTCTGTTGGTGGGAATGTTTTGTATGC	59.92142857	12	104	5556	5660	1
20447	18189	18226	37	GTAGAAACTAAGTAATCATAAACACCAAGAGTCAGTCT	61.23157895	8109	18227	18255	28	AAAGTAGCGGTTGAGTAAACAAAAGAGGC	58.67931034	12	13	19	32	1
20093	467	504	37	TTTCTTCTGTCTCTGCGGTAAGGCTTGAGTTTCATCAG	65.54736842	6821	515	543	28	TTTGTCCTTTTTAGGCTCTGTTGGTGGGA	60.09310345	12	1	38	39	11
20092	466	503	37	GTTTCTTCTGTCTCTGCGGTAAGGCTTGAGTTTCATCA	65.54736842	6821	515	543	28	TTTGTCCTTTTTAGGCTCTGTTGGTGGGA	60.09310345	12	3	38	41	12
20090	464	501	37	CTGTTTCTTCTGTCTCTGCGGTAAGGCTTGAGTTTCAT	65.54736842	6821	515	543	28	TTTGTCCTTTTTAGGCTCTGTTGGTGGGA	60.09310345	12	10	38	48	14
20093	467	504	37	TTTCTTCTGTCTCTGCGGTAAGGCTTGAGTTTCATCAG	65.54736842	6820	514	542	28	TTTTGTCCTTTTTAGGCTCTGTTGGTGGG	60.09310345	12	1	49	50	10
20092	466	503	37	GTTTCTTCTGTCTCTGCGGTAAGGCTTGAGTTTCATCA	65.54736842	6820	514	542	28	TTTTGTCCTTTTTAGGCTCTGTTGGTGGG	60.09310345	12	3	49	52	11
20091	465	502	37	TGTTTCTTCTGTCTCTGCGGTAAGGCTTGAGTTTCATC	65.54736842	6820	514	542	28	TTTTGTCCTTTTTAGGCTCTGTTGGTGGG	60.09310345	12	4	49	53	12
20092	466	503	37	GTTTCTTCTGTCTCTGCGGTAAGGCTTGAGTTTCATCA	65.54736842	6819	513	541	28	TTTTTGTCCTTTTTAGGCTCTGTTGGTGG	58.67931034	12	3	51	54	10
20090	464	501	37	CTGTTTCTTCTGTCTCTGCGGTAAGGCTTGAGTTTCAT	65.54736842	6820	514	542	28	TTTTGTCCTTTTTAGGCTCTGTTGGTGGG	60.09310345	12	10	49	59	13
20089	463	500	37	GCTGTTTCTTCTGTCTCTGCGGTAAGGCTTGAGTTTCA	66.62631579	6820	514	542	28	TTTTGTCCTTTTTAGGCTCTGTTGGTGGG	60.09310345	12	12	49	61	14
20090	464	501	37	CTGTTTCTTCTGTCTCTGCGGTAAGGCTTGAGTTTCAT	65.54736842	6819	513	541	28	TTTTTGTCCTTTTTAGGCTCTGTTGGTGG	58.67931034	12	10	51	61	12
20092	466	503	37	GTTTCTTCTGTCTCTGCGGTAAGGCTTGAGTTTCATCA	65.54736842	6822	516	544	28	TTGTCCTTTTTAGGCTCTGTTGGTGGGAA	60.09310345	12	3	59	62	13
20088	462	499	37	TGCTGTTTCTTCTGTCTCTGCGGTAAGGCTTGAGTTTC	66.62631579	6821	515	543	28	TTTGTCCTTTTTAGGCTCTGTTGGTGGGA	60.09310345	12	25	38	63	16
20089	463	500	37	GCTGTTTCTTCTGTCTCTGCGGTAAGGCTTGAGTTTCA	66.62631579	6819	513	541	28	TTTTTGTCCTTTTTAGGCTCTGTTGGTGG	58.67931034	12	12	51	63	13
20091	465	502	37	TGTTTCTTCTGTCTCTGCGGTAAGGCTTGAGTTTCATC	65.54736842	6822	516	544	28	TTGTCCTTTTTAGGCTCTGTTGGTGGGAA	60.09310345	12	4	59	63	14
20090	464	501	37	CTGTTTCTTCTGTCTCTGCGGTAAGGCTTGAGTTTCAT	65.54736842	6822	516	544	28	TTGTCCTTTTTAGGCTCTGTTGGTGGGAA	60.09310345	12	10	59	69	15
20089	463	500	37	GCTGTTTCTTCTGTCTCTGCGGTAAGGCTTGAGTTTCA	66.62631579	6822	516	544	28	TTGTCCTTTTTAGGCTCTGTTGGTGGGAA	60.09310345	12	12	59	71	16
20089	463	500	37	GCTGTTTCTTCTGTCTCTGCGGTAAGGCTTGAGTTTCA	66.62631579	6818	512	540	28	CTTTTTGTCCTTTTTAGGCTCTGTTGGTG	58.67931034	12	12	73	85	12
20087	461	498	37	TTGCTGTTTCTTCTGTCTCTGCGGTAAGGCTTGAGTTT	65.54736842	6822	516	544	28	TTGTCCTTTTTAGGCTCTGTTGGTGGGAA	60.09310345	12	27	59	86	18
20085	459	496	37	GTTTGCTGTTTCTTCTGTCTCTGCGGTAAGGCTTGAGT	66.62631579	6822	516	544	28	TTGTCCTTTTTAGGCTCTGTTGGTGGGAA	60.09310345	12	34	59	93	20
20086	460	497	37	TTTGCTGTTTCTTCTGTCTCTGCGGTAAGGCTTGAGTT	65.54736842	6822	516	544	28	TTGTCCTTTTTAGGCTCTGTTGGTGGGAA	60.09310345	12	34	59	93	19
20094	468	505	37	TTCTTCTGTCTCTGCGGTAAGGCTTGAGTTTCATCAGC	66.62631579	6817	511	539	28	TCTTTTTGTCCTTTTTAGGCTCTGTTGGT	57.26551724	12	0	114	114	6
20084	458	495	37	AGTTTGCTGTTTCTTCTGTCTCTGCGGTAAGGCTTGAG	66.62631579	6818	512	540	28	CTTTTTGTCCTTTTTAGGCTCTGTTGGTG	58.67931034	12	42	73	115	17
20093	467	504	37	TTTCTTCTGTCTCTGCGGTAAGGCTTGAGTTTCATCAG	65.54736842	6817	511	539	28	TCTTTTTGTCCTTTTTAGGCTCTGTTGGT	57.26551724	12	1	114	115	7
20091	465	502	37	TGTTTCTTCTGTCTCTGCGGTAAGGCTTGAGTTTCATC	65.54736842	6817	511	539	28	TCTTTTTGTCCTTTTTAGGCTCTGTTGGT	57.26551724	12	4	114	118	9
20094	468	505	37	TTCTTCTGTCTCTGCGGTAAGGCTTGAGTTTCATCAGC	66.62631579	6823	517	545	28	TGTCCTTTTTAGGCTCTGTTGGTGGGAAT	60.09310345	12	0	146	146	12
20093	467	504	37	TTTCTTCTGTCTCTGCGGTAAGGCTTGAGTTTCATCAG	65.54736842	6823	517	545	28	TGTCCTTTTTAGGCTCTGTTGGTGGGAAT	60.09310345	12	1	146	147	13
20093	467	504	37	TTTCTTCTGTCTCTGCGGTAAGGCTTGAGTTTCATCAG	65.54736842	6816	510	538	28	TTCTTTTTGTCCTTTTTAGGCTCTGTTGG	57.26551724	12	1	154	155	6
20090	464	501	37	CTGTTTCTTCTGTCTCTGCGGTAAGGCTTGAGTTTCAT	65.54736842	6823	517	545	28	TGTCCTTTTTAGGCTCTGTTGGTGGGAAT	60.09310345	12	10	146	156	16
20090	464	501	37	CTGTTTCTTCTGTCTCTGCGGTAAGGCTTGAGTTTCAT	65.54736842	6816	510	538	28	TTCTTTTTGTCCTTTTTAGGCTCTGTTGG	57.26551724	12	10	154	164	9
20087	461	498	37	TTGCTGTTTCTTCTGTCTCTGCGGTAAGGCTTGAGTTT	65.54736842	6823	517	545	28	TGTCCTTTTTAGGCTCTGTTGGTGGGAAT	60.09310345	12	27	146	173	19
20094	468	505	37	TTCTTCTGTCTCTGCGGTAAGGCTTGAGTTTCATCAGC	66.62631579	6824	518	546	28	GTCCTTTTTAGGCTCTGTTGGTGGGAATG	61.50689655	12	0	179	179	13
20086	460	497	37	TTTGCTGTTTCTTCTGTCTCTGCGGTAAGGCTTGAGTT	65.54736842	6823	517	545	28	TGTCCTTTTTAGGCTCTGTTGGTGGGAAT	60.09310345	12	34	146	180	20
20092	466	503	37	GTTTCTTCTGTCTCTGCGGTAAGGCTTGAGTTTCATCA	65.54736842	6815	509	537	28	CTTCTTTTTGTCCTTTTTAGGCTCTGTTG	57.26551724	12	3	177	180	6
20091	465	502	37	TGTTTCTTCTGTCTCTGCGGTAAGGCTTGAGTTTCATC	65.54736842	6824	518	546	28	GTCCTTTTTAGGCTCTGTTGGTGGGAATG	61.50689655	12	4	179	183	16
20093	467	504	37	TTTCTTCTGTCTCTGCGGTAAGGCTTGAGTTTCATCAG	65.54736842	6814	508	536	28	TCTTCTTTTTGTCCTTTTTAGGCTCTGTT	55.85172414	12	1	196	197	4
20088	462	499	37	TGCTGTTTCTTCTGTCTCTGCGGTAAGGCTTGAGTTTC	66.62631579	6824	518	546	28	GTCCTTTTTAGGCTCTGTTGGTGGGAATG	61.50689655	12	25	179	204	19
20087	461	498	37	TTGCTGTTTCTTCTGTCTCTGCGGTAAGGCTTGAGTTT	65.54736842	6824	518	546	28	GTCCTTTTTAGGCTCTGTTGGTGGGAATG	61.50689655	12	27	179	206	20
20084	458	495	37	AGTTTGCTGTTTCTTCTGTCTCTGCGGTAAGGCTTGAG	66.62631579	6815	509	537	28	CTTCTTTTTGTCCTTTTTAGGCTCTGTTG	57.26551724	12	42	177	219	14
20083	457	494	37	CAGTTTGCTGTTTCTTCTGTCTCTGCGGTAAGGCTTGA	66.62631579	6824	518	546	28	GTCCTTTTTAGGCTCTGTTGGTGGGAATG	61.50689655	12	43	179	222	24
20089	463	500	37	GCTGTTTCTTCTGTCTCTGCGGTAAGGCTTGAGTTTCA	66.62631579	6811	505	533	28	CCTTCTTCTTTTTGTCCTTTTTAGGCTCT	57.26551724	12	12	255	267	5
20085	459	496	37	GTTTGCTGTTTCTTCTGTCTCTGCGGTAAGGCTTGAGT	66.62631579	6811	505	533	28	CCTTCTTCTTTTTGTCCTTTTTAGGCTCT	57.26551724	12	34	255	289	9
20092	466	503	37	GTTTCTTCTGTCTCTGCGGTAAGGCTTGAGTTTCATCA	65.54736842	6825	519	547	28	TCCTTTTTAGGCTCTGTTGGTGGGAATGT	60.09310345	12	3	5515	5518	16
20088	462	499	37	TGCTGTTTCTTCTGTCTCTGCGGTAAGGCTTGAGTTTC	66.62631579	6825	519	547	28	TCCTTTTTAGGCTCTGTTGGTGGGAATGT	60.09310345	12	25	5515	5540	20
20086	460	497	37	TTTGCTGTTTCTTCTGTCTCTGCGGTAAGGCTTGAGTT	65.54736842	6825	519	547	28	TCCTTTTTAGGCTCTGTTGGTGGGAATGT	60.09310345	12	34	5515	5549	22
20092	466	503	37	GTTTCTTCTGTCTCTGCGGTAAGGCTTGAGTTTCATCA	65.54736842	6831	525	553	28	TTAGGCTCTGTTGGTGGGAATGTTTTGTA	58.67931034	12	3	5547	5550	22
20092	466	503	37	GTTTCTTCTGTCTCTGCGGTAAGGCTTGAGTTTCATCA	65.54736842	6830	524	552	28	TTTAGGCTCTGTTGGTGGGAATGTTTTGT	58.67931034	12	3	5549	5552	21
20092	466	503	37	GTTTCTTCTGTCTCTGCGGTAAGGCTTGAGTTTCATCA	65.54736842	6829	523	551	28	TTTTAGGCTCTGTTGGTGGGAATGTTTTG	58.67931034	12	3	5550	5553	20
20089	463	500	37	GCTGTTTCTTCTGTCTCTGCGGTAAGGCTTGAGTTTCA	66.62631579	6828	522	550	28	TTTTTAGGCTCTGTTGGTGGGAATGTTTT	57.26551724	12	12	5542	5554	22
20084	458	495	37	AGTTTGCTGTTTCTTCTGTCTCTGCGGTAAGGCTTGAG	66.62631579	6825	519	547	28	TCCTTTTTAGGCTCTGTTGGTGGGAATGT	60.09310345	12	42	5515	5557	24
20090	464	501	37	CTGTTTCTTCTGTCTCTGCGGTAAGGCTTGAGTTTCAT	65.54736842	6831	525	553	28	TTAGGCTCTGTTGGTGGGAATGTTTTGTA	58.67931034	12	10	5547	5557	24
20083	457	494	37	CAGTTTGCTGTTTCTTCTGTCTCTGCGGTAAGGCTTGA	66.62631579	6825	519	547	28	TCCTTTTTAGGCTCTGTTGGTGGGAATGT	60.09310345	12	43	5515	5558	25
20089	463	500	37	GCTGTTTCTTCTGTCTCTGCGGTAAGGCTTGAGTTTCA	66.62631579	6831	525	553	28	TTAGGCTCTGTTGGTGGGAATGTTTTGTA	58.67931034	12	12	5547	5559	25
20090	464	501	37	CTGTTTCTTCTGTCTCTGCGGTAAGGCTTGAGTTTCAT	65.54736842	6829	523	551	28	TTTTAGGCTCTGTTGGTGGGAATGTTTTG	58.67931034	12	10	5550	5560	22
20088	462	499	37	TGCTGTTTCTTCTGTCTCTGCGGTAAGGCTTGAGTTTC	66.62631579	6827	521	549	28	CTTTTTAGGCTCTGTTGGTGGGAATGTTT	58.67931034	12	25	5539	5564	22
20087	461	498	37	TTGCTGTTTCTTCTGTCTCTGCGGTAAGGCTTGAGTTT	65.54736842	6826	520	548	28	CCTTTTTAGGCTCTGTTGGTGGGAATGTT	60.09310345	12	27	5541	5568	22
20090	464	501	37	CTGTTTCTTCTGTCTCTGCGGTAAGGCTTGAGTTTCAT	65.54736842	6832	526	554	28	TAGGCTCTGTTGGTGGGAATGTTTTGTAT	58.67931034	12	10	5558	5568	25
20085	459	496	37	GTTTGCTGTTTCTTCTGTCTCTGCGGTAAGGCTTGAGT	66.62631579	6826	520	548	28	CCTTTTTAGGCTCTGTTGGTGGGAATGTT	60.09310345	12	34	5541	5575	24
20095	489	526	37	GCTTGAGTTTCATCAGCCTTCTTCTTTTTGTCCTTTTT	62.31052632	6833	527	555	28	AGGCTCTGTTGGTGGGAATGTTTTGTATG	60.09310345	12	91	5559	5650	1
20096	490	527	37	CTTGAGTTTCATCAGCCTTCTTCTTTTTGTCCTTTTTA	61.23157895	6836	530	558	28	CTCTGTTGGTGGGAATGTTTTGTATGCGT	60.09310345	12	103	5553	5656	3
20097	491	528	37	TTGAGTTTCATCAGCCTTCTTCTTTTTGTCCTTTTTAG	61.23157895	6835	529	557	28	GCTCTGTTGGTGGGAATGTTTTGTATGCG	61.50689655	12	104	5556	5660	1
20096	490	527	37	CTTGAGTTTCATCAGCCTTCTTCTTTTTGTCCTTTTTA	61.23157895	6834	528	556	28	GGCTCTGTTGGTGGGAATGTTTTGTATGC	61.50689655	12	103	5558	5661	1
20093	467	504	37	TTTCTTCTGTCTCTGCGGTAAGGCTTGAGTTTCATCAG	65.54736842	9026	514	543	29	TTTTGTCCTTTTTAGGCTCTGTTGGTGGGA	60.25333333	12	1	50	51	10
20092	466	503	37	GTTTCTTCTGTCTCTGCGGTAAGGCTTGAGTTTCATCA	65.54736842	9026	514	543	29	TTTTGTCCTTTTTAGGCTCTGTTGGTGGGA	60.25333333	12	3	50	53	11
20091	465	502	37	TGTTTCTTCTGTCTCTGCGGTAAGGCTTGAGTTTCATC	65.54736842	9026	514	543	29	TTTTGTCCTTTTTAGGCTCTGTTGGTGGGA	60.25333333	12	4	50	54	12
20090	464	501	37	CTGTTTCTTCTGTCTCTGCGGTAAGGCTTGAGTTTCAT	65.54736842	9026	514	543	29	TTTTGTCCTTTTTAGGCTCTGTTGGTGGGA	60.25333333	12	10	50	60	13
20092	466	503	37	GTTTCTTCTGTCTCTGCGGTAAGGCTTGAGTTTCATCA	65.54736842	9025	513	542	29	TTTTTGTCCTTTTTAGGCTCTGTTGGTGGG	60.25333333	12	3	58	61	10
20089	463	500	37	GCTGTTTCTTCTGTCTCTGCGGTAAGGCTTGAGTTTCA	66.62631579	9026	514	543	29	TTTTGTCCTTTTTAGGCTCTGTTGGTGGGA	60.25333333	12	12	50	62	14
20093	467	504	37	TTTCTTCTGTCTCTGCGGTAAGGCTTGAGTTTCATCAG	65.54736842	9027	515	544	29	TTTGTCCTTTTTAGGCTCTGTTGGTGGGAA	60.25333333	12	1	61	62	11
20092	466	503	37	GTTTCTTCTGTCTCTGCGGTAAGGCTTGAGTTTCATCA	65.54736842	9027	515	544	29	TTTGTCCTTTTTAGGCTCTGTTGGTGGGAA	60.25333333	12	3	61	64	12
20090	464	501	37	CTGTTTCTTCTGTCTCTGCGGTAAGGCTTGAGTTTCAT	65.54736842	9025	513	542	29	TTTTTGTCCTTTTTAGGCTCTGTTGGTGGG	60.25333333	12	10	58	68	12
20089	463	500	37	GCTGTTTCTTCTGTCTCTGCGGTAAGGCTTGAGTTTCA	66.62631579	9025	513	542	29	TTTTTGTCCTTTTTAGGCTCTGTTGGTGGG	60.25333333	12	12	58	70	13
20089	463	500	37	GCTGTTTCTTCTGTCTCTGCGGTAAGGCTTGAGTTTCA	66.62631579	9027	515	544	29	TTTGTCCTTTTTAGGCTCTGTTGGTGGGAA	60.25333333	12	12	61	73	15
20089	463	500	37	GCTGTTTCTTCTGTCTCTGCGGTAAGGCTTGAGTTTCA	66.62631579	9024	512	541	29	CTTTTTGTCCTTTTTAGGCTCTGTTGGTGG	60.25333333	12	12	74	86	12
20087	461	498	37	TTGCTGTTTCTTCTGTCTCTGCGGTAAGGCTTGAGTTT	65.54736842	9027	515	544	29	TTTGTCCTTTTTAGGCTCTGTTGGTGGGAA	60.25333333	12	27	61	88	17
20085	459	496	37	GTTTGCTGTTTCTTCTGTCTCTGCGGTAAGGCTTGAGT	66.62631579	9027	515	544	29	TTTGTCCTTTTTAGGCTCTGTTGGTGGGAA	60.25333333	12	34	61	95	19
20086	460	497	37	TTTGCTGTTTCTTCTGTCTCTGCGGTAAGGCTTGAGTT	65.54736842	9027	515	544	29	TTTGTCCTTTTTAGGCTCTGTTGGTGGGAA	60.25333333	12	34	61	95	18
20084	458	495	37	AGTTTGCTGTTTCTTCTGTCTCTGCGGTAAGGCTTGAG	66.62631579	9027	515	544	29	TTTGTCCTTTTTAGGCTCTGTTGGTGGGAA	60.25333333	12	42	61	103	20
20083	457	494	37	CAGTTTGCTGTTTCTTCTGTCTCTGCGGTAAGGCTTGA	66.62631579	9027	515	544	29	TTTGTCCTTTTTAGGCTCTGTTGGTGGGAA	60.25333333	12	43	61	104	21
20094	468	505	37	TTCTTCTGTCTCTGCGGTAAGGCTTGAGTTTCATCAGC	66.62631579	9023	511	540	29	TCTTTTTGTCCTTTTTAGGCTCTGTTGGTG	58.88666667	12	0	115	115	6
20084	458	495	37	AGTTTGCTGTTTCTTCTGTCTCTGCGGTAAGGCTTGAG	66.62631579	9024	512	541	29	CTTTTTGTCCTTTTTAGGCTCTGTTGGTGG	60.25333333	12	42	74	116	17
20093	467	504	37	TTTCTTCTGTCTCTGCGGTAAGGCTTGAGTTTCATCAG	65.54736842	9023	511	540	29	TCTTTTTGTCCTTTTTAGGCTCTGTTGGTG	58.88666667	12	1	115	116	7
20091	465	502	37	TGTTTCTTCTGTCTCTGCGGTAAGGCTTGAGTTTCATC	65.54736842	9023	511	540	29	TCTTTTTGTCCTTTTTAGGCTCTGTTGGTG	58.88666667	12	4	115	119	9
20092	466	503	37	GTTTCTTCTGTCTCTGCGGTAAGGCTTGAGTTTCATCA	65.54736842	9028	516	545	29	TTGTCCTTTTTAGGCTCTGTTGGTGGGAAT	60.25333333	12	3	153	156	13
20091	465	502	37	TGTTTCTTCTGTCTCTGCGGTAAGGCTTGAGTTTCATC	65.54736842	9028	516	545	29	TTGTCCTTTTTAGGCTCTGTTGGTGGGAAT	60.25333333	12	4	153	157	14
20093	467	504	37	TTTCTTCTGTCTCTGCGGTAAGGCTTGAGTTTCATCAG	65.54736842	9022	510	539	29	TTCTTTTTGTCCTTTTTAGGCTCTGTTGGT	57.52	12	1	157	158	6
20090	464	501	37	CTGTTTCTTCTGTCTCTGCGGTAAGGCTTGAGTTTCAT	65.54736842	9028	516	545	29	TTGTCCTTTTTAGGCTCTGTTGGTGGGAAT	60.25333333	12	10	153	163	15
20089	463	500	37	GCTGTTTCTTCTGTCTCTGCGGTAAGGCTTGAGTTTCA	66.62631579	9028	516	545	29	TTGTCCTTTTTAGGCTCTGTTGGTGGGAAT	60.25333333	12	12	153	165	16
20090	464	501	37	CTGTTTCTTCTGTCTCTGCGGTAAGGCTTGAGTTTCAT	65.54736842	9022	510	539	29	TTCTTTTTGTCCTTTTTAGGCTCTGTTGGT	57.52	12	10	157	167	9
20087	461	498	37	TTGCTGTTTCTTCTGTCTCTGCGGTAAGGCTTGAGTTT	65.54736842	9028	516	545	29	TTGTCCTTTTTAGGCTCTGTTGGTGGGAAT	60.25333333	12	27	153	180	18
20092	466	503	37	GTTTCTTCTGTCTCTGCGGTAAGGCTTGAGTTTCATCA	65.54736842	9021	509	538	29	CTTCTTTTTGTCCTTTTTAGGCTCTGTTGG	58.88666667	12	3	179	182	6
20094	468	505	37	TTCTTCTGTCTCTGCGGTAAGGCTTGAGTTTCATCAGC	66.62631579	9029	517	546	29	TGTCCTTTTTAGGCTCTGTTGGTGGGAATG	61.62	12	0	182	182	12
20093	467	504	37	TTTCTTCTGTCTCTGCGGTAAGGCTTGAGTTTCATCAG	65.54736842	9029	517	546	29	TGTCCTTTTTAGGCTCTGTTGGTGGGAATG	61.62	12	1	182	183	13
20085	459	496	37	GTTTGCTGTTTCTTCTGTCTCTGCGGTAAGGCTTGAGT	66.62631579	9028	516	545	29	TTGTCCTTTTTAGGCTCTGTTGGTGGGAAT	60.25333333	12	34	153	187	20
20086	460	497	37	TTTGCTGTTTCTTCTGTCTCTGCGGTAAGGCTTGAGTT	65.54736842	9028	516	545	29	TTGTCCTTTTTAGGCTCTGTTGGTGGGAAT	60.25333333	12	34	153	187	19
20093	467	504	37	TTTCTTCTGTCTCTGCGGTAAGGCTTGAGTTTCATCAG	65.54736842	9020	508	537	29	TCTTCTTTTTGTCCTTTTTAGGCTCTGTTG	57.52	12	1	197	198	4
20087	461	498	37	TTGCTGTTTCTTCTGTCTCTGCGGTAAGGCTTGAGTTT	65.54736842	9029	517	546	29	TGTCCTTTTTAGGCTCTGTTGGTGGGAATG	61.62	12	27	182	209	19
20086	460	497	37	TTTGCTGTTTCTTCTGTCTCTGCGGTAAGGCTTGAGTT	65.54736842	9029	517	546	29	TGTCCTTTTTAGGCTCTGTTGGTGGGAATG	61.62	12	34	182	216	20
20084	458	495	37	AGTTTGCTGTTTCTTCTGTCTCTGCGGTAAGGCTTGAG	66.62631579	9021	509	538	29	CTTCTTTTTGTCCTTTTTAGGCTCTGTTGG	58.88666667	12	42	179	221	14
20089	463	500	37	GCTGTTTCTTCTGTCTCTGCGGTAAGGCTTGAGTTTCA	66.62631579	9017	505	534	29	CCTTCTTCTTTTTGTCCTTTTTAGGCTCTG	58.88666667	12	12	259	271	5
20085	459	496	37	GTTTGCTGTTTCTTCTGTCTCTGCGGTAAGGCTTGAGT	66.62631579	9017	505	534	29	CCTTCTTCTTTTTGTCCTTTTTAGGCTCTG	58.88666667	12	34	259	293	9
20094	468	505	37	TTCTTCTGTCTCTGCGGTAAGGCTTGAGTTTCATCAGC	66.62631579	9030	518	547	29	GTCCTTTTTAGGCTCTGTTGGTGGGAATGT	61.62	12	0	5517	5517	13
20091	465	502	37	TGTTTCTTCTGTCTCTGCGGTAAGGCTTGAGTTTCATC	65.54736842	9030	518	547	29	GTCCTTTTTAGGCTCTGTTGGTGGGAATGT	61.62	12	4	5517	5521	16
20088	462	499	37	TGCTGTTTCTTCTGTCTCTGCGGTAAGGCTTGAGTTTC	66.62631579	9030	518	547	29	GTCCTTTTTAGGCTCTGTTGGTGGGAATGT	61.62	12	25	5517	5542	19
20087	461	498	37	TTGCTGTTTCTTCTGTCTCTGCGGTAAGGCTTGAGTTT	65.54736842	9030	518	547	29	GTCCTTTTTAGGCTCTGTTGGTGGGAATGT	61.62	12	27	5517	5544	20
20092	466	503	37	GTTTCTTCTGTCTCTGCGGTAAGGCTTGAGTTTCATCA	65.54736842	9031	519	548	29	TCCTTTTTAGGCTCTGTTGGTGGGAATGTT	60.25333333	12	3	5541	5544	16
20092	466	503	37	GTTTCTTCTGTCTCTGCGGTAAGGCTTGAGTTTCATCA	65.54736842	9036	524	553	29	TTTAGGCTCTGTTGGTGGGAATGTTTTGTA	58.88666667	12	3	5550	5553	21
20092	466	503	37	GTTTCTTCTGTCTCTGCGGTAAGGCTTGAGTTTCATCA	65.54736842	9035	523	552	29	TTTTAGGCTCTGTTGGTGGGAATGTTTTGT	58.88666667	12	3	5553	5556	20
20083	457	494	37	CAGTTTGCTGTTTCTTCTGTCTCTGCGGTAAGGCTTGA	66.62631579	9030	518	547	29	GTCCTTTTTAGGCTCTGTTGGTGGGAATGT	61.62	12	43	5517	5560	24
20090	464	501	37	CTGTTTCTTCTGTCTCTGCGGTAAGGCTTGAGTTTCAT	65.54736842	9036	524	553	29	TTTAGGCTCTGTTGGTGGGAATGTTTTGTA	58.88666667	12	10	5550	5560	23
20089	463	500	37	GCTGTTTCTTCTGTCTCTGCGGTAAGGCTTGAGTTTCA	66.62631579	9036	524	553	29	TTTAGGCTCTGTTGGTGGGAATGTTTTGTA	58.88666667	12	12	5550	5562	24
20092	466	503	37	GTTTCTTCTGTCTCTGCGGTAAGGCTTGAGTTTCATCA	65.54736842	9038	526	555	29	TAGGCTCTGTTGGTGGGAATGTTTTGTATG	60.25333333	12	3	5559	5562	23
20090	464	501	37	CTGTTTCTTCTGTCTCTGCGGTAAGGCTTGAGTTTCAT	65.54736842	9035	523	552	29	TTTTAGGCTCTGTTGGTGGGAATGTTTTGT	58.88666667	12	10	5553	5563	22
20089	463	500	37	GCTGTTTCTTCTGTCTCTGCGGTAAGGCTTGAGTTTCA	66.62631579	9034	522	551	29	TTTTTAGGCTCTGTTGGTGGGAATGTTTTG	58.88666667	12	12	5552	5564	22
20088	462	499	37	TGCTGTTTCTTCTGTCTCTGCGGTAAGGCTTGAGTTTC	66.62631579	9031	519	548	29	TCCTTTTTAGGCTCTGTTGGTGGGAATGTT	60.25333333	12	25	5541	5566	20
20087	461	498	37	TTGCTGTTTCTTCTGTCTCTGCGGTAAGGCTTGAGTTT	65.54736842	9031	519	548	29	TCCTTTTTAGGCTCTGTTGGTGGGAATGTT	60.25333333	12	27	5541	5568	21
20087	461	498	37	TTGCTGTTTCTTCTGTCTCTGCGGTAAGGCTTGAGTTT	65.54736842	9032	520	549	29	CCTTTTTAGGCTCTGTTGGTGGGAATGTTT	60.25333333	12	27	5542	5569	22
20090	464	501	37	CTGTTTCTTCTGTCTCTGCGGTAAGGCTTGAGTTTCAT	65.54736842	9037	525	554	29	TTAGGCTCTGTTGGTGGGAATGTTTTGTAT	58.88666667	12	10	5560	5570	24
20088	462	499	37	TGCTGTTTCTTCTGTCTCTGCGGTAAGGCTTGAGTTTC	66.62631579	9033	521	550	29	CTTTTTAGGCTCTGTTGGTGGGAATGTTTT	58.88666667	12	25	5547	5572	22
20089	463	500	37	GCTGTTTCTTCTGTCTCTGCGGTAAGGCTTGAGTTTCA	66.62631579	9037	525	554	29	TTAGGCTCTGTTGGTGGGAATGTTTTGTAT	58.88666667	12	12	5560	5572	25
20086	460	497	37	TTTGCTGTTTCTTCTGTCTCTGCGGTAAGGCTTGAGTT	65.54736842	9031	519	548	29	TCCTTTTTAGGCTCTGTTGGTGGGAATGTT	60.25333333	12	34	5541	5575	22
20085	459	496	37	GTTTGCTGTTTCTTCTGTCTCTGCGGTAAGGCTTGAGT	66.62631579	9032	520	549	29	CCTTTTTAGGCTCTGTTGGTGGGAATGTTT	60.25333333	12	34	5542	5576	24
20084	458	495	37	AGTTTGCTGTTTCTTCTGTCTCTGCGGTAAGGCTTGAG	66.62631579	9031	519	548	29	TCCTTTTTAGGCTCTGTTGGTGGGAATGTT	60.25333333	12	42	5541	5583	24
20083	457	494	37	CAGTTTGCTGTTTCTTCTGTCTCTGCGGTAAGGCTTGA	66.62631579	9031	519	548	29	TCCTTTTTAGGCTCTGTTGGTGGGAATGTT	60.25333333	12	43	5541	5584	25
20095	489	526	37	GCTTGAGTTTCATCAGCCTTCTTCTTTTTGTCCTTTTT	62.31052632	9039	527	556	29	AGGCTCTGTTGGTGGGAATGTTTTGTATGC	61.62	12	91	5561	5652	1
20096	490	527	37	CTTGAGTTTCATCAGCCTTCTTCTTTTTGTCCTTTTTA	61.23157895	9042	530	559	29	CTCTGTTGGTGGGAATGTTTTGTATGCGTC	61.62	12	103	5553	5656	3
20097	491	528	37	TTGAGTTTCATCAGCCTTCTTCTTTTTGTCCTTTTTAG	61.23157895	9041	529	558	29	GCTCTGTTGGTGGGAATGTTTTGTATGCGT	61.62	12	104	5556	5660	1
20096	490	527	37	CTTGAGTTTCATCAGCCTTCTTCTTTTTGTCCTTTTTA	61.23157895	9040	528	557	29	GGCTCTGTTGGTGGGAATGTTTTGTATGCG	62.98666667	12	103	5558	5661	1
20092	466	503	37	GTTTCTTCTGTCTCTGCGGTAAGGCTTGAGTTTCATCA	65.54736842	11044	513	543	30	TTTTTGTCCTTTTTAGGCTCTGTTGGTGGGA	60.40322581	12	3	59	62	10
20090	464	501	37	CTGTTTCTTCTGTCTCTGCGGTAAGGCTTGAGTTTCAT	65.54736842	11044	513	543	30	TTTTTGTCCTTTTTAGGCTCTGTTGGTGGGA	60.40322581	12	10	59	69	12
20089	463	500	37	GCTGTTTCTTCTGTCTCTGCGGTAAGGCTTGAGTTTCA	66.62631579	11044	513	543	30	TTTTTGTCCTTTTTAGGCTCTGTTGGTGGGA	60.40322581	12	12	59	71	13
20093	467	504	37	TTTCTTCTGTCTCTGCGGTAAGGCTTGAGTTTCATCAG	65.54736842	11045	514	544	30	TTTTGTCCTTTTTAGGCTCTGTTGGTGGGAA	60.40322581	12	1	73	74	10
20092	466	503	37	GTTTCTTCTGTCTCTGCGGTAAGGCTTGAGTTTCATCA	65.54736842	11045	514	544	30	TTTTGTCCTTTTTAGGCTCTGTTGGTGGGAA	60.40322581	12	3	73	76	11
20089	463	500	37	GCTGTTTCTTCTGTCTCTGCGGTAAGGCTTGAGTTTCA	66.62631579	11043	512	542	30	CTTTTTGTCCTTTTTAGGCTCTGTTGGTGGG	61.72580645	12	12	81	93	12
20088	462	499	37	TGCTGTTTCTTCTGTCTCTGCGGTAAGGCTTGAGTTTC	66.62631579	11045	514	544	30	TTTTGTCCTTTTTAGGCTCTGTTGGTGGGAA	60.40322581	12	25	73	98	15
20087	461	498	37	TTGCTGTTTCTTCTGTCTCTGCGGTAAGGCTTGAGTTT	65.54736842	11045	514	544	30	TTTTGTCCTTTTTAGGCTCTGTTGGTGGGAA	60.40322581	12	27	73	100	16
20085	459	496	37	GTTTGCTGTTTCTTCTGTCTCTGCGGTAAGGCTTGAGT	66.62631579	11045	514	544	30	TTTTGTCCTTTTTAGGCTCTGTTGGTGGGAA	60.40322581	12	34	73	107	18
20086	460	497	37	TTTGCTGTTTCTTCTGTCTCTGCGGTAAGGCTTGAGTT	65.54736842	11045	514	544	30	TTTTGTCCTTTTTAGGCTCTGTTGGTGGGAA	60.40322581	12	34	73	107	17
20084	458	495	37	AGTTTGCTGTTTCTTCTGTCTCTGCGGTAAGGCTTGAG	66.62631579	11045	514	544	30	TTTTGTCCTTTTTAGGCTCTGTTGGTGGGAA	60.40322581	12	42	73	115	19
20083	457	494	37	CAGTTTGCTGTTTCTTCTGTCTCTGCGGTAAGGCTTGA	66.62631579	11045	514	544	30	TTTTGTCCTTTTTAGGCTCTGTTGGTGGGAA	60.40322581	12	43	73	116	20
20094	468	505	37	TTCTTCTGTCTCTGCGGTAAGGCTTGAGTTTCATCAGC	66.62631579	11042	511	541	30	TCTTTTTGTCCTTTTTAGGCTCTGTTGGTGG	60.40322581	12	0	116	116	6
20093	467	504	37	TTTCTTCTGTCTCTGCGGTAAGGCTTGAGTTTCATCAG	65.54736842	11042	511	541	30	TCTTTTTGTCCTTTTTAGGCTCTGTTGGTGG	60.40322581	12	1	116	117	7
20091	465	502	37	TGTTTCTTCTGTCTCTGCGGTAAGGCTTGAGTTTCATC	65.54736842	11042	511	541	30	TCTTTTTGTCCTTTTTAGGCTCTGTTGGTGG	60.40322581	12	4	116	120	9
20084	458	495	37	AGTTTGCTGTTTCTTCTGTCTCTGCGGTAAGGCTTGAG	66.62631579	11043	512	542	30	CTTTTTGTCCTTTTTAGGCTCTGTTGGTGGG	61.72580645	12	42	81	123	17
20093	467	504	37	TTTCTTCTGTCTCTGCGGTAAGGCTTGAGTTTCATCAG	65.54736842	11046	515	545	30	TTTGTCCTTTTTAGGCTCTGTTGGTGGGAAT	60.40322581	12	1	155	156	11
20092	466	503	37	GTTTCTTCTGTCTCTGCGGTAAGGCTTGAGTTTCATCA	65.54736842	11046	515	545	30	TTTGTCCTTTTTAGGCTCTGTTGGTGGGAAT	60.40322581	12	3	155	158	12
20093	467	504	37	TTTCTTCTGTCTCTGCGGTAAGGCTTGAGTTTCATCAG	65.54736842	11041	510	540	30	TTCTTTTTGTCCTTTTTAGGCTCTGTTGGTG	59.08064516	12	1	158	159	6
20089	463	500	37	GCTGTTTCTTCTGTCTCTGCGGTAAGGCTTGAGTTTCA	66.62631579	11046	515	545	30	TTTGTCCTTTTTAGGCTCTGTTGGTGGGAAT	60.40322581	12	12	155	167	15
20090	464	501	37	CTGTTTCTTCTGTCTCTGCGGTAAGGCTTGAGTTTCAT	65.54736842	11041	510	540	30	TTCTTTTTGTCCTTTTTAGGCTCTGTTGGTG	59.08064516	12	10	158	168	9
20087	461	498	37	TTGCTGTTTCTTCTGTCTCTGCGGTAAGGCTTGAGTTT	65.54736842	11046	515	545	30	TTTGTCCTTTTTAGGCTCTGTTGGTGGGAAT	60.40322581	12	27	155	182	17
20092	466	503	37	GTTTCTTCTGTCTCTGCGGTAAGGCTTGAGTTTCATCA	65.54736842	11040	509	539	30	CTTCTTTTTGTCCTTTTTAGGCTCTGTTGGT	59.08064516	12	3	182	185	6
20085	459	496	37	GTTTGCTGTTTCTTCTGTCTCTGCGGTAAGGCTTGAGT	66.62631579	11046	515	545	30	TTTGTCCTTTTTAGGCTCTGTTGGTGGGAAT	60.40322581	12	34	155	189	19
20086	460	497	37	TTTGCTGTTTCTTCTGTCTCTGCGGTAAGGCTTGAGTT	65.54736842	11046	515	545	30	TTTGTCCTTTTTAGGCTCTGTTGGTGGGAAT	60.40322581	12	34	155	189	18
20091	465	502	37	TGTTTCTTCTGTCTCTGCGGTAAGGCTTGAGTTTCATC	65.54736842	11047	516	546	30	TTGTCCTTTTTAGGCTCTGTTGGTGGGAATG	61.72580645	12	4	189	193	14
20084	458	495	37	AGTTTGCTGTTTCTTCTGTCTCTGCGGTAAGGCTTGAG	66.62631579	11046	515	545	30	TTTGTCCTTTTTAGGCTCTGTTGGTGGGAAT	60.40322581	12	42	155	197	20
20083	457	494	37	CAGTTTGCTGTTTCTTCTGTCTCTGCGGTAAGGCTTGA	66.62631579	11046	515	545	30	TTTGTCCTTTTTAGGCTCTGTTGGTGGGAAT	60.40322581	12	43	155	198	21
20090	464	501	37	CTGTTTCTTCTGTCTCTGCGGTAAGGCTTGAGTTTCAT	65.54736842	11047	516	546	30	TTGTCCTTTTTAGGCTCTGTTGGTGGGAATG	61.72580645	12	10	189	199	15
20093	467	504	37	TTTCTTCTGTCTCTGCGGTAAGGCTTGAGTTTCATCAG	65.54736842	11039	508	538	30	TCTTCTTTTTGTCCTTTTTAGGCTCTGTTGG	59.08064516	12	1	199	200	4
20087	461	498	37	TTGCTGTTTCTTCTGTCTCTGCGGTAAGGCTTGAGTTT	65.54736842	11047	516	546	30	TTGTCCTTTTTAGGCTCTGTTGGTGGGAATG	61.72580645	12	27	189	216	18
20085	459	496	37	GTTTGCTGTTTCTTCTGTCTCTGCGGTAAGGCTTGAGT	66.62631579	11047	516	546	30	TTGTCCTTTTTAGGCTCTGTTGGTGGGAATG	61.72580645	12	34	189	223	20
20086	460	497	37	TTTGCTGTTTCTTCTGTCTCTGCGGTAAGGCTTGAGTT	65.54736842	11047	516	546	30	TTGTCCTTTTTAGGCTCTGTTGGTGGGAATG	61.72580645	12	34	189	223	19
20089	463	500	37	GCTGTTTCTTCTGTCTCTGCGGTAAGGCTTGAGTTTCA	66.62631579	11036	505	535	30	CCTTCTTCTTTTTGTCCTTTTTAGGCTCTGT	59.08064516	12	12	263	275	5
20085	459	496	37	GTTTGCTGTTTCTTCTGTCTCTGCGGTAAGGCTTGAGT	66.62631579	11036	505	535	30	CCTTCTTCTTTTTGTCCTTTTTAGGCTCTGT	59.08064516	12	34	263	297	9
20094	468	505	37	TTCTTCTGTCTCTGCGGTAAGGCTTGAGTTTCATCAGC	66.62631579	11048	517	547	30	TGTCCTTTTTAGGCTCTGTTGGTGGGAATGT	61.72580645	12	0	5520	5520	12
20093	467	504	37	TTTCTTCTGTCTCTGCGGTAAGGCTTGAGTTTCATCAG	65.54736842	11048	517	547	30	TGTCCTTTTTAGGCTCTGTTGGTGGGAATGT	61.72580645	12	1	5520	5521	13
20094	468	505	37	TTCTTCTGTCTCTGCGGTAAGGCTTGAGTTTCATCAGC	66.62631579	11049	518	548	30	GTCCTTTTTAGGCTCTGTTGGTGGGAATGTT	61.72580645	12	0	5543	5543	13
20092	466	503	37	GTTTCTTCTGTCTCTGCGGTAAGGCTTGAGTTTCATCA	65.54736842	11050	519	549	30	TCCTTTTTAGGCTCTGTTGGTGGGAATGTTT	60.40322581	12	3	5542	5545	16
20087	461	498	37	TTGCTGTTTCTTCTGTCTCTGCGGTAAGGCTTGAGTTT	65.54736842	11048	517	547	30	TGTCCTTTTTAGGCTCTGTTGGTGGGAATGT	61.72580645	12	27	5520	5547	19
20091	465	502	37	TGTTTCTTCTGTCTCTGCGGTAAGGCTTGAGTTTCATC	65.54736842	11049	518	548	30	GTCCTTTTTAGGCTCTGTTGGTGGGAATGTT	61.72580645	12	4	5543	5547	16
20086	460	497	37	TTTGCTGTTTCTTCTGTCTCTGCGGTAAGGCTTGAGTT	65.54736842	11048	517	547	30	TGTCCTTTTTAGGCTCTGTTGGTGGGAATGT	61.72580645	12	34	5520	5554	20
20092	466	503	37	GTTTCTTCTGTCTCTGCGGTAAGGCTTGAGTTTCATCA	65.54736842	11054	523	553	30	TTTTAGGCTCTGTTGGTGGGAATGTTTTGTA	59.08064516	12	3	5554	5557	20
20092	466	503	37	GTTTCTTCTGTCTCTGCGGTAAGGCTTGAGTTTCATCA	65.54736842	11057	526	556	30	TAGGCTCTGTTGGTGGGAATGTTTTGTATGC	61.72580645	12	3	5561	5564	23
20089	463	500	37	GCTGTTTCTTCTGTCTCTGCGGTAAGGCTTGAGTTTCA	66.62631579	11054	523	553	30	TTTTAGGCTCTGTTGGTGGGAATGTTTTGTA	59.08064516	12	12	5554	5566	23
20088	462	499	37	TGCTGTTTCTTCTGTCTCTGCGGTAAGGCTTGAGTTTC	66.62631579	11050	519	549	30	TCCTTTTTAGGCTCTGTTGGTGGGAATGTTT	60.40322581	12	25	5542	5567	20
20089	463	500	37	GCTGTTTCTTCTGTCTCTGCGGTAAGGCTTGAGTTTCA	66.62631579	11053	522	552	30	TTTTTAGGCTCTGTTGGTGGGAATGTTTTGT	59.08064516	12	12	5555	5567	22
20088	462	499	37	TGCTGTTTCTTCTGTCTCTGCGGTAAGGCTTGAGTTTC	66.62631579	11049	518	548	30	GTCCTTTTTAGGCTCTGTTGGTGGGAATGTT	61.72580645	12	25	5543	5568	19
20087	461	498	37	TTGCTGTTTCTTCTGTCTCTGCGGTAAGGCTTGAGTTT	65.54736842	11050	519	549	30	TCCTTTTTAGGCTCTGTTGGTGGGAATGTTT	60.40322581	12	27	5542	5569	21
20087	461	498	37	TTGCTGTTTCTTCTGTCTCTGCGGTAAGGCTTGAGTTT	65.54736842	11049	518	548	30	GTCCTTTTTAGGCTCTGTTGGTGGGAATGTT	61.72580645	12	27	5543	5570	20
20090	464	501	37	CTGTTTCTTCTGTCTCTGCGGTAAGGCTTGAGTTTCAT	65.54736842	11055	524	554	30	TTTAGGCTCTGTTGGTGGGAATGTTTTGTAT	59.08064516	12	10	5563	5573	23
20089	463	500	37	GCTGTTTCTTCTGTCTCTGCGGTAAGGCTTGAGTTTCA	66.62631579	11055	524	554	30	TTTAGGCTCTGTTGGTGGGAATGTTTTGTAT	59.08064516	12	12	5563	5575	24
20086	460	497	37	TTTGCTGTTTCTTCTGTCTCTGCGGTAAGGCTTGAGTT	65.54736842	11050	519	549	30	TCCTTTTTAGGCTCTGTTGGTGGGAATGTTT	60.40322581	12	34	5542	5576	22
20087	461	498	37	TTGCTGTTTCTTCTGTCTCTGCGGTAAGGCTTGAGTTT	65.54736842	11051	520	550	30	CCTTTTTAGGCTCTGTTGGTGGGAATGTTTT	60.40322581	12	27	5550	5577	22
20084	458	495	37	AGTTTGCTGTTTCTTCTGTCTCTGCGGTAAGGCTTGAG	66.62631579	11050	519	549	30	TCCTTTTTAGGCTCTGTTGGTGGGAATGTTT	60.40322581	12	42	5542	5584	24
20085	459	496	37	GTTTGCTGTTTCTTCTGTCTCTGCGGTAAGGCTTGAGT	66.62631579	11051	520	550	30	CCTTTTTAGGCTCTGTTGGTGGGAATGTTTT	60.40322581	12	34	5550	5584	24
20083	457	494	37	CAGTTTGCTGTTTCTTCTGTCTCTGCGGTAAGGCTTGA	66.62631579	11050	519	549	30	TCCTTTTTAGGCTCTGTTGGTGGGAATGTTT	60.40322581	12	43	5542	5585	25
20083	457	494	37	CAGTTTGCTGTTTCTTCTGTCTCTGCGGTAAGGCTTGA	66.62631579	11049	518	548	30	GTCCTTTTTAGGCTCTGTTGGTGGGAATGTT	61.72580645	12	43	5543	5586	24
20095	489	526	37	GCTTGAGTTTCATCAGCCTTCTTCTTTTTGTCCTTTTT	62.31052632	11058	527	557	30	AGGCTCTGTTGGTGGGAATGTTTTGTATGCG	63.0483871	12	91	5561	5652	1
20096	490	527	37	CTTGAGTTTCATCAGCCTTCTTCTTTTTGTCCTTTTTA	61.23157895	11061	530	560	30	CTCTGTTGGTGGGAATGTTTTGTATGCGTCA	61.72580645	12	103	5553	5656	3
20097	491	528	37	TTGAGTTTCATCAGCCTTCTTCTTTTTGTCCTTTTTAG	61.23157895	11060	529	559	30	GCTCTGTTGGTGGGAATGTTTTGTATGCGTC	63.0483871	12	104	5556	5660	1
20096	490	527	37	CTTGAGTTTCATCAGCCTTCTTCTTTTTGTCCTTTTTA	61.23157895	11059	528	558	30	GGCTCTGTTGGTGGGAATGTTTTGTATGCGT	63.0483871	12	103	5558	5661	1
20092	466	503	37	GTTTCTTCTGTCTCTGCGGTAAGGCTTGAGTTTCATCA	65.54736842	12969	513	544	31	TTTTTGTCCTTTTTAGGCTCTGTTGGTGGGAA	60.54375	12	3	82	85	10
20091	465	502	37	TGTTTCTTCTGTCTCTGCGGTAAGGCTTGAGTTTCATC	65.54736842	12969	513	544	31	TTTTTGTCCTTTTTAGGCTCTGTTGGTGGGAA	60.54375	12	4	82	86	11
20089	463	500	37	GCTGTTTCTTCTGTCTCTGCGGTAAGGCTTGAGTTTCA	66.62631579	12968	512	543	31	CTTTTTGTCCTTTTTAGGCTCTGTTGGTGGGA	61.825	12	12	82	94	12
20088	462	499	37	TGCTGTTTCTTCTGTCTCTGCGGTAAGGCTTGAGTTTC	66.62631579	12969	513	544	31	TTTTTGTCCTTTTTAGGCTCTGTTGGTGGGAA	60.54375	12	25	82	107	14
20087	461	498	37	TTGCTGTTTCTTCTGTCTCTGCGGTAAGGCTTGAGTTT	65.54736842	12969	513	544	31	TTTTTGTCCTTTTTAGGCTCTGTTGGTGGGAA	60.54375	12	27	82	109	15
20085	459	496	37	GTTTGCTGTTTCTTCTGTCTCTGCGGTAAGGCTTGAGT	66.62631579	12969	513	544	31	TTTTTGTCCTTTTTAGGCTCTGTTGGTGGGAA	60.54375	12	34	82	116	17
20086	460	497	37	TTTGCTGTTTCTTCTGTCTCTGCGGTAAGGCTTGAGTT	65.54736842	12969	513	544	31	TTTTTGTCCTTTTTAGGCTCTGTTGGTGGGAA	60.54375	12	34	82	116	16
20094	468	505	37	TTCTTCTGTCTCTGCGGTAAGGCTTGAGTTTCATCAGC	66.62631579	12967	511	542	31	TCTTTTTGTCCTTTTTAGGCTCTGTTGGTGGG	61.825	12	0	123	123	6
20084	458	495	37	AGTTTGCTGTTTCTTCTGTCTCTGCGGTAAGGCTTGAG	66.62631579	12968	512	543	31	CTTTTTGTCCTTTTTAGGCTCTGTTGGTGGGA	61.825	12	42	82	124	17
20084	458	495	37	AGTTTGCTGTTTCTTCTGTCTCTGCGGTAAGGCTTGAG	66.62631579	12969	513	544	31	TTTTTGTCCTTTTTAGGCTCTGTTGGTGGGAA	60.54375	12	42	82	124	18
20093	467	504	37	TTTCTTCTGTCTCTGCGGTAAGGCTTGAGTTTCATCAG	65.54736842	12967	511	542	31	TCTTTTTGTCCTTTTTAGGCTCTGTTGGTGGG	61.825	12	1	123	124	7
20083	457	494	37	CAGTTTGCTGTTTCTTCTGTCTCTGCGGTAAGGCTTGA	66.62631579	12969	513	544	31	TTTTTGTCCTTTTTAGGCTCTGTTGGTGGGAA	60.54375	12	43	82	125	19
20091	465	502	37	TGTTTCTTCTGTCTCTGCGGTAAGGCTTGAGTTTCATC	65.54736842	12967	511	542	31	TCTTTTTGTCCTTTTTAGGCTCTGTTGGTGGG	61.825	12	4	123	127	9
20093	467	504	37	TTTCTTCTGTCTCTGCGGTAAGGCTTGAGTTTCATCAG	65.54736842	12966	510	541	31	TTCTTTTTGTCCTTTTTAGGCTCTGTTGGTGG	60.54375	12	1	159	160	6
20093	467	504	37	TTTCTTCTGTCTCTGCGGTAAGGCTTGAGTTTCATCAG	65.54736842	12970	514	545	31	TTTTGTCCTTTTTAGGCTCTGTTGGTGGGAAT	60.54375	12	1	167	168	10
20090	464	501	37	CTGTTTCTTCTGTCTCTGCGGTAAGGCTTGAGTTTCAT	65.54736842	12966	510	541	31	TTCTTTTTGTCCTTTTTAGGCTCTGTTGGTGG	60.54375	12	10	159	169	9
20092	466	503	37	GTTTCTTCTGTCTCTGCGGTAAGGCTTGAGTTTCATCA	65.54736842	12970	514	545	31	TTTTGTCCTTTTTAGGCTCTGTTGGTGGGAAT	60.54375	12	3	167	170	11
20092	466	503	37	GTTTCTTCTGTCTCTGCGGTAAGGCTTGAGTTTCATCA	65.54736842	12965	509	540	31	CTTCTTTTTGTCCTTTTTAGGCTCTGTTGGTG	60.54375	12	3	183	186	6
20088	462	499	37	TGCTGTTTCTTCTGTCTCTGCGGTAAGGCTTGAGTTTC	66.62631579	12970	514	545	31	TTTTGTCCTTTTTAGGCTCTGTTGGTGGGAAT	60.54375	12	25	167	192	15
20093	467	504	37	TTTCTTCTGTCTCTGCGGTAAGGCTTGAGTTTCATCAG	65.54736842	12971	515	546	31	TTTGTCCTTTTTAGGCTCTGTTGGTGGGAATG	61.825	12	1	191	192	11
20087	461	498	37	TTGCTGTTTCTTCTGTCTCTGCGGTAAGGCTTGAGTTT	65.54736842	12970	514	545	31	TTTTGTCCTTTTTAGGCTCTGTTGGTGGGAAT	60.54375	12	27	167	194	16
20092	466	503	37	GTTTCTTCTGTCTCTGCGGTAAGGCTTGAGTTTCATCA	65.54736842	12971	515	546	31	TTTGTCCTTTTTAGGCTCTGTTGGTGGGAATG	61.825	12	3	191	194	12
20085	459	496	37	GTTTGCTGTTTCTTCTGTCTCTGCGGTAAGGCTTGAGT	66.62631579	12970	514	545	31	TTTTGTCCTTTTTAGGCTCTGTTGGTGGGAAT	60.54375	12	34	167	201	18
20086	460	497	37	TTTGCTGTTTCTTCTGTCTCTGCGGTAAGGCTTGAGTT	65.54736842	12970	514	545	31	TTTTGTCCTTTTTAGGCTCTGTTGGTGGGAAT	60.54375	12	34	167	201	17
20089	463	500	37	GCTGTTTCTTCTGTCTCTGCGGTAAGGCTTGAGTTTCA	66.62631579	12971	515	546	31	TTTGTCCTTTTTAGGCTCTGTTGGTGGGAATG	61.825	12	12	191	203	15
20093	467	504	37	TTTCTTCTGTCTCTGCGGTAAGGCTTGAGTTTCATCAG	65.54736842	12964	508	539	31	TCTTCTTTTTGTCCTTTTTAGGCTCTGTTGGT	59.2625	12	1	202	203	4
20084	458	495	37	AGTTTGCTGTTTCTTCTGTCTCTGCGGTAAGGCTTGAG	66.62631579	12970	514	545	31	TTTTGTCCTTTTTAGGCTCTGTTGGTGGGAAT	60.54375	12	42	167	209	19
20083	457	494	37	CAGTTTGCTGTTTCTTCTGTCTCTGCGGTAAGGCTTGA	66.62631579	12970	514	545	31	TTTTGTCCTTTTTAGGCTCTGTTGGTGGGAAT	60.54375	12	43	167	210	20
20087	461	498	37	TTGCTGTTTCTTCTGTCTCTGCGGTAAGGCTTGAGTTT	65.54736842	12971	515	546	31	TTTGTCCTTTTTAGGCTCTGTTGGTGGGAATG	61.825	12	27	191	218	17
20085	459	496	37	GTTTGCTGTTTCTTCTGTCTCTGCGGTAAGGCTTGAGT	66.62631579	12971	515	546	31	TTTGTCCTTTTTAGGCTCTGTTGGTGGGAATG	61.825	12	34	191	225	19
20086	460	497	37	TTTGCTGTTTCTTCTGTCTCTGCGGTAAGGCTTGAGTT	65.54736842	12971	515	546	31	TTTGTCCTTTTTAGGCTCTGTTGGTGGGAATG	61.825	12	34	191	225	18
20084	458	495	37	AGTTTGCTGTTTCTTCTGTCTCTGCGGTAAGGCTTGAG	66.62631579	12971	515	546	31	TTTGTCCTTTTTAGGCTCTGTTGGTGGGAATG	61.825	12	42	191	233	20
20083	457	494	37	CAGTTTGCTGTTTCTTCTGTCTCTGCGGTAAGGCTTGA	66.62631579	12971	515	546	31	TTTGTCCTTTTTAGGCTCTGTTGGTGGGAATG	61.825	12	43	191	234	21
20089	463	500	37	GCTGTTTCTTCTGTCTCTGCGGTAAGGCTTGAGTTTCA	66.62631579	12961	505	536	31	CCTTCTTCTTTTTGTCCTTTTTAGGCTCTGTT	59.2625	12	12	268	280	5
20085	459	496	37	GTTTGCTGTTTCTTCTGTCTCTGCGGTAAGGCTTGAGT	66.62631579	12961	505	536	31	CCTTCTTCTTTTTGTCCTTTTTAGGCTCTGTT	59.2625	12	34	268	302	9
20083	457	494	37	CAGTTTGCTGTTTCTTCTGTCTCTGCGGTAAGGCTTGA	66.62631579	12961	505	536	31	CCTTCTTCTTTTTGTCCTTTTTAGGCTCTGTT	59.2625	12	43	268	311	11
20091	465	502	37	TGTTTCTTCTGTCTCTGCGGTAAGGCTTGAGTTTCATC	65.54736842	12972	516	547	31	TTGTCCTTTTTAGGCTCTGTTGGTGGGAATGT	61.825	12	4	5527	5531	14
20090	464	501	37	CTGTTTCTTCTGTCTCTGCGGTAAGGCTTGAGTTTCAT	65.54736842	12972	516	547	31	TTGTCCTTTTTAGGCTCTGTTGGTGGGAATGT	61.825	12	10	5527	5537	15
20094	468	505	37	TTCTTCTGTCTCTGCGGTAAGGCTTGAGTTTCATCAGC	66.62631579	12974	518	549	31	GTCCTTTTTAGGCTCTGTTGGTGGGAATGTTT	61.825	12	0	5544	5544	13
20094	468	505	37	TTCTTCTGTCTCTGCGGTAAGGCTTGAGTTTCATCAGC	66.62631579	12973	517	548	31	TGTCCTTTTTAGGCTCTGTTGGTGGGAATGTT	61.825	12	0	5546	5546	12
20093	467	504	37	TTTCTTCTGTCTCTGCGGTAAGGCTTGAGTTTCATCAG	65.54736842	12973	517	548	31	TGTCCTTTTTAGGCTCTGTTGGTGGGAATGTT	61.825	12	1	5546	5547	13
20091	465	502	37	TGTTTCTTCTGTCTCTGCGGTAAGGCTTGAGTTTCATC	65.54736842	12974	518	549	31	GTCCTTTTTAGGCTCTGTTGGTGGGAATGTTT	61.825	12	4	5544	5548	16
20092	466	503	37	GTTTCTTCTGTCTCTGCGGTAAGGCTTGAGTTTCATCA	65.54736842	12975	519	550	31	TCCTTTTTAGGCTCTGTTGGTGGGAATGTTTT	60.54375	12	3	5550	5553	16
20087	461	498	37	TTGCTGTTTCTTCTGTCTCTGCGGTAAGGCTTGAGTTT	65.54736842	12972	516	547	31	TTGTCCTTTTTAGGCTCTGTTGGTGGGAATGT	61.825	12	27	5527	5554	18
20085	459	496	37	GTTTGCTGTTTCTTCTGTCTCTGCGGTAAGGCTTGAGT	66.62631579	12972	516	547	31	TTGTCCTTTTTAGGCTCTGTTGGTGGGAATGT	61.825	12	34	5527	5561	20
20086	460	497	37	TTTGCTGTTTCTTCTGTCTCTGCGGTAAGGCTTGAGTT	65.54736842	12972	516	547	31	TTGTCCTTTTTAGGCTCTGTTGGTGGGAATGT	61.825	12	34	5527	5561	19
20092	466	503	37	GTTTCTTCTGTCTCTGCGGTAAGGCTTGAGTTTCATCA	65.54736842	12982	526	557	31	TAGGCTCTGTTGGTGGGAATGTTTTGTATGCG	63.10625	12	3	5561	5564	23
20088	462	499	37	TGCTGTTTCTTCTGTCTCTGCGGTAAGGCTTGAGTTTC	66.62631579	12974	518	549	31	GTCCTTTTTAGGCTCTGTTGGTGGGAATGTTT	61.825	12	25	5544	5569	19
20087	461	498	37	TTGCTGTTTCTTCTGTCTCTGCGGTAAGGCTTGAGTTT	65.54736842	12974	518	549	31	GTCCTTTTTAGGCTCTGTTGGTGGGAATGTTT	61.825	12	27	5544	5571	20
20087	461	498	37	TTGCTGTTTCTTCTGTCTCTGCGGTAAGGCTTGAGTTT	65.54736842	12973	517	548	31	TGTCCTTTTTAGGCTCTGTTGGTGGGAATGTT	61.825	12	27	5546	5573	19
20088	462	499	37	TGCTGTTTCTTCTGTCTCTGCGGTAAGGCTTGAGTTTC	66.62631579	12975	519	550	31	TCCTTTTTAGGCTCTGTTGGTGGGAATGTTTT	60.54375	12	25	5550	5575	20
20087	461	498	37	TTGCTGTTTCTTCTGTCTCTGCGGTAAGGCTTGAGTTT	65.54736842	12975	519	550	31	TCCTTTTTAGGCTCTGTTGGTGGGAATGTTTT	60.54375	12	27	5550	5577	21
20089	463	500	37	GCTGTTTCTTCTGTCTCTGCGGTAAGGCTTGAGTTTCA	66.62631579	12979	523	554	31	TTTTAGGCTCTGTTGGTGGGAATGTTTTGTAT	59.2625	12	12	5567	5579	23
20086	460	497	37	TTTGCTGTTTCTTCTGTCTCTGCGGTAAGGCTTGAGTT	65.54736842	12973	517	548	31	TGTCCTTTTTAGGCTCTGTTGGTGGGAATGTT	61.825	12	34	5546	5580	20
20086	460	497	37	TTTGCTGTTTCTTCTGTCTCTGCGGTAAGGCTTGAGTT	65.54736842	12975	519	550	31	TCCTTTTTAGGCTCTGTTGGTGGGAATGTTTT	60.54375	12	34	5550	5584	22
20083	457	494	37	CAGTTTGCTGTTTCTTCTGTCTCTGCGGTAAGGCTTGA	66.62631579	12974	518	549	31	GTCCTTTTTAGGCTCTGTTGGTGGGAATGTTT	61.825	12	43	5544	5587	24
20084	458	495	37	AGTTTGCTGTTTCTTCTGTCTCTGCGGTAAGGCTTGAG	66.62631579	12975	519	550	31	TCCTTTTTAGGCTCTGTTGGTGGGAATGTTTT	60.54375	12	42	5550	5592	24
20083	457	494	37	CAGTTTGCTGTTTCTTCTGTCTCTGCGGTAAGGCTTGA	66.62631579	12975	519	550	31	TCCTTTTTAGGCTCTGTTGGTGGGAATGTTTT	60.54375	12	43	5550	5593	25
20085	459	496	37	GTTTGCTGTTTCTTCTGTCTCTGCGGTAAGGCTTGAGT	66.62631579	12976	520	551	31	CCTTTTTAGGCTCTGTTGGTGGGAATGTTTTG	61.825	12	34	5560	5594	24
20095	489	526	37	GCTTGAGTTTCATCAGCCTTCTTCTTTTTGTCCTTTTT	62.31052632	12983	527	558	31	AGGCTCTGTTGGTGGGAATGTTTTGTATGCGT	63.10625	12	91	5561	5652	1
20097	491	528	37	TTGAGTTTCATCAGCCTTCTTCTTTTTGTCCTTTTTAG	61.23157895	12985	529	560	31	GCTCTGTTGGTGGGAATGTTTTGTATGCGTCA	63.10625	12	104	5556	5660	1
20096	490	527	37	CTTGAGTTTCATCAGCCTTCTTCTTTTTGTCCTTTTTA	61.23157895	12984	528	559	31	GGCTCTGTTGGTGGGAATGTTTTGTATGCGTC	64.3875	12	103	5558	5661	1
20090	464	501	37	CTGTTTCTTCTGTCTCTGCGGTAAGGCTTGAGTTTCAT	65.54736842	14649	512	544	32	CTTTTTGTCCTTTTTAGGCTCTGTTGGTGGGAA	61.91818182	12	10	105	115	11
20094	468	505	37	TTCTTCTGTCTCTGCGGTAAGGCTTGAGTTTCATCAGC	66.62631579	14648	511	543	32	TCTTTTTGTCCTTTTTAGGCTCTGTTGGTGGGA	61.91818182	12	0	124	124	6
20093	467	504	37	TTTCTTCTGTCTCTGCGGTAAGGCTTGAGTTTCATCAG	65.54736842	14648	511	543	32	TCTTTTTGTCCTTTTTAGGCTCTGTTGGTGGGA	61.91818182	12	1	124	125	7
20091	465	502	37	TGTTTCTTCTGTCTCTGCGGTAAGGCTTGAGTTTCATC	65.54736842	14648	511	543	32	TCTTTTTGTCCTTTTTAGGCTCTGTTGGTGGGA	61.91818182	12	4	124	128	9
20088	462	499	37	TGCTGTTTCTTCTGTCTCTGCGGTAAGGCTTGAGTTTC	66.62631579	14649	512	544	32	CTTTTTGTCCTTTTTAGGCTCTGTTGGTGGGAA	61.91818182	12	25	105	130	13
20087	461	498	37	TTGCTGTTTCTTCTGTCTCTGCGGTAAGGCTTGAGTTT	65.54736842	14649	512	544	32	CTTTTTGTCCTTTTTAGGCTCTGTTGGTGGGAA	61.91818182	12	27	105	132	14
20085	459	496	37	GTTTGCTGTTTCTTCTGTCTCTGCGGTAAGGCTTGAGT	66.62631579	14649	512	544	32	CTTTTTGTCCTTTTTAGGCTCTGTTGGTGGGAA	61.91818182	12	34	105	139	16
20086	460	497	37	TTTGCTGTTTCTTCTGTCTCTGCGGTAAGGCTTGAGTT	65.54736842	14649	512	544	32	CTTTTTGTCCTTTTTAGGCTCTGTTGGTGGGAA	61.91818182	12	34	105	139	15
20084	458	495	37	AGTTTGCTGTTTCTTCTGTCTCTGCGGTAAGGCTTGAG	66.62631579	14649	512	544	32	CTTTTTGTCCTTTTTAGGCTCTGTTGGTGGGAA	61.91818182	12	42	105	147	17
20083	457	494	37	CAGTTTGCTGTTTCTTCTGTCTCTGCGGTAAGGCTTGA	66.62631579	14649	512	544	32	CTTTTTGTCCTTTTTAGGCTCTGTTGGTGGGAA	61.91818182	12	43	105	148	18
20093	467	504	37	TTTCTTCTGTCTCTGCGGTAAGGCTTGAGTTTCATCAG	65.54736842	14647	510	542	32	TTCTTTTTGTCCTTTTTAGGCTCTGTTGGTGGG	61.91818182	12	1	166	167	6
20090	464	501	37	CTGTTTCTTCTGTCTCTGCGGTAAGGCTTGAGTTTCAT	65.54736842	14647	510	542	32	TTCTTTTTGTCCTTTTTAGGCTCTGTTGGTGGG	61.91818182	12	10	166	176	9
20092	466	503	37	GTTTCTTCTGTCTCTGCGGTAAGGCTTGAGTTTCATCA	65.54736842	14650	513	545	32	TTTTTGTCCTTTTTAGGCTCTGTTGGTGGGAAT	60.67575758	12	3	176	179	10
20091	465	502	37	TGTTTCTTCTGTCTCTGCGGTAAGGCTTGAGTTTCATC	65.54736842	14650	513	545	32	TTTTTGTCCTTTTTAGGCTCTGTTGGTGGGAAT	60.67575758	12	4	176	180	11
20092	466	503	37	GTTTCTTCTGTCTCTGCGGTAAGGCTTGAGTTTCATCA	65.54736842	14646	509	541	32	CTTCTTTTTGTCCTTTTTAGGCTCTGTTGGTGG	61.91818182	12	3	184	187	6
20088	462	499	37	TGCTGTTTCTTCTGTCTCTGCGGTAAGGCTTGAGTTTC	66.62631579	14650	513	545	32	TTTTTGTCCTTTTTAGGCTCTGTTGGTGGGAAT	60.67575758	12	25	176	201	14
20087	461	498	37	TTGCTGTTTCTTCTGTCTCTGCGGTAAGGCTTGAGTTT	65.54736842	14650	513	545	32	TTTTTGTCCTTTTTAGGCTCTGTTGGTGGGAAT	60.67575758	12	27	176	203	15
20093	467	504	37	TTTCTTCTGTCTCTGCGGTAAGGCTTGAGTTTCATCAG	65.54736842	14645	508	540	32	TCTTCTTTTTGTCCTTTTTAGGCTCTGTTGGTG	60.67575758	12	1	203	204	4
20093	467	504	37	TTTCTTCTGTCTCTGCGGTAAGGCTTGAGTTTCATCAG	65.54736842	14651	514	546	32	TTTTGTCCTTTTTAGGCTCTGTTGGTGGGAATG	61.91818182	12	1	203	204	10
20085	459	496	37	GTTTGCTGTTTCTTCTGTCTCTGCGGTAAGGCTTGAGT	66.62631579	14650	513	545	32	TTTTTGTCCTTTTTAGGCTCTGTTGGTGGGAAT	60.67575758	12	34	176	210	17
20086	460	497	37	TTTGCTGTTTCTTCTGTCTCTGCGGTAAGGCTTGAGTT	65.54736842	14650	513	545	32	TTTTTGTCCTTTTTAGGCTCTGTTGGTGGGAAT	60.67575758	12	34	176	210	16
20084	458	495	37	AGTTTGCTGTTTCTTCTGTCTCTGCGGTAAGGCTTGAG	66.62631579	14650	513	545	32	TTTTTGTCCTTTTTAGGCTCTGTTGGTGGGAAT	60.67575758	12	42	176	218	18
20083	457	494	37	CAGTTTGCTGTTTCTTCTGTCTCTGCGGTAAGGCTTGA	66.62631579	14650	513	545	32	TTTTTGTCCTTTTTAGGCTCTGTTGGTGGGAAT	60.67575758	12	43	176	219	19
20088	462	499	37	TGCTGTTTCTTCTGTCTCTGCGGTAAGGCTTGAGTTTC	66.62631579	14651	514	546	32	TTTTGTCCTTTTTAGGCTCTGTTGGTGGGAATG	61.91818182	12	25	203	228	15
20087	461	498	37	TTGCTGTTTCTTCTGTCTCTGCGGTAAGGCTTGAGTTT	65.54736842	14651	514	546	32	TTTTGTCCTTTTTAGGCTCTGTTGGTGGGAATG	61.91818182	12	27	203	230	16
20085	459	496	37	GTTTGCTGTTTCTTCTGTCTCTGCGGTAAGGCTTGAGT	66.62631579	14651	514	546	32	TTTTGTCCTTTTTAGGCTCTGTTGGTGGGAATG	61.91818182	12	34	203	237	18
20086	460	497	37	TTTGCTGTTTCTTCTGTCTCTGCGGTAAGGCTTGAGTT	65.54736842	14651	514	546	32	TTTTGTCCTTTTTAGGCTCTGTTGGTGGGAATG	61.91818182	12	34	203	237	17
20084	458	495	37	AGTTTGCTGTTTCTTCTGTCTCTGCGGTAAGGCTTGAG	66.62631579	14651	514	546	32	TTTTGTCCTTTTTAGGCTCTGTTGGTGGGAATG	61.91818182	12	42	203	245	19
20083	457	494	37	CAGTTTGCTGTTTCTTCTGTCTCTGCGGTAAGGCTTGA	66.62631579	14651	514	546	32	TTTTGTCCTTTTTAGGCTCTGTTGGTGGGAATG	61.91818182	12	43	203	246	20
20089	463	500	37	GCTGTTTCTTCTGTCTCTGCGGTAAGGCTTGAGTTTCA	66.62631579	14642	505	537	32	CCTTCTTCTTTTTGTCCTTTTTAGGCTCTGTTG	60.67575758	12	12	269	281	5
20085	459	496	37	GTTTGCTGTTTCTTCTGTCTCTGCGGTAAGGCTTGAGT	66.62631579	14642	505	537	32	CCTTCTTCTTTTTGTCCTTTTTAGGCTCTGTTG	60.67575758	12	34	269	303	9
20093	467	504	37	TTTCTTCTGTCTCTGCGGTAAGGCTTGAGTTTCATCAG	65.54736842	14652	515	547	32	TTTGTCCTTTTTAGGCTCTGTTGGTGGGAATGT	61.91818182	12	1	5529	5530	11
20092	466	503	37	GTTTCTTCTGTCTCTGCGGTAAGGCTTGAGTTTCATCA	65.54736842	14652	515	547	32	TTTGTCCTTTTTAGGCTCTGTTGGTGGGAATGT	61.91818182	12	3	5529	5532	12
20089	463	500	37	GCTGTTTCTTCTGTCTCTGCGGTAAGGCTTGAGTTTCA	66.62631579	14652	515	547	32	TTTGTCCTTTTTAGGCTCTGTTGGTGGGAATGT	61.91818182	12	12	5529	5541	15
20094	468	505	37	TTCTTCTGTCTCTGCGGTAAGGCTTGAGTTTCATCAGC	66.62631579	14654	517	549	32	TGTCCTTTTTAGGCTCTGTTGGTGGGAATGTTT	61.91818182	12	0	5547	5547	12
20093	467	504	37	TTTCTTCTGTCTCTGCGGTAAGGCTTGAGTTTCATCAG	65.54736842	14654	517	549	32	TGTCCTTTTTAGGCTCTGTTGGTGGGAATGTTT	61.91818182	12	1	5547	5548	13
20094	468	505	37	TTCTTCTGTCTCTGCGGTAAGGCTTGAGTTTCATCAGC	66.62631579	14655	518	550	32	GTCCTTTTTAGGCTCTGTTGGTGGGAATGTTTT	61.91818182	12	0	5552	5552	13
20087	461	498	37	TTGCTGTTTCTTCTGTCTCTGCGGTAAGGCTTGAGTTT	65.54736842	14652	515	547	32	TTTGTCCTTTTTAGGCTCTGTTGGTGGGAATGT	61.91818182	12	27	5529	5556	17
20091	465	502	37	TGTTTCTTCTGTCTCTGCGGTAAGGCTTGAGTTTCATC	65.54736842	14655	518	550	32	GTCCTTTTTAGGCTCTGTTGGTGGGAATGTTTT	61.91818182	12	4	5552	5556	16
20091	465	502	37	TGTTTCTTCTGTCTCTGCGGTAAGGCTTGAGTTTCATC	65.54736842	14653	516	548	32	TTGTCCTTTTTAGGCTCTGTTGGTGGGAATGTT	61.91818182	12	4	5553	5557	14
20085	459	496	37	GTTTGCTGTTTCTTCTGTCTCTGCGGTAAGGCTTGAGT	66.62631579	14652	515	547	32	TTTGTCCTTTTTAGGCTCTGTTGGTGGGAATGT	61.91818182	12	34	5529	5563	19
20086	460	497	37	TTTGCTGTTTCTTCTGTCTCTGCGGTAAGGCTTGAGTT	65.54736842	14652	515	547	32	TTTGTCCTTTTTAGGCTCTGTTGGTGGGAATGT	61.91818182	12	34	5529	5563	18
20090	464	501	37	CTGTTTCTTCTGTCTCTGCGGTAAGGCTTGAGTTTCAT	65.54736842	14653	516	548	32	TTGTCCTTTTTAGGCTCTGTTGGTGGGAATGTT	61.91818182	12	10	5553	5563	15
20092	466	503	37	GTTTCTTCTGTCTCTGCGGTAAGGCTTGAGTTTCATCA	65.54736842	14656	519	551	32	TCCTTTTTAGGCTCTGTTGGTGGGAATGTTTTG	61.91818182	12	3	5560	5563	16
20092	466	503	37	GTTTCTTCTGTCTCTGCGGTAAGGCTTGAGTTTCATCA	65.54736842	14663	526	558	32	TAGGCTCTGTTGGTGGGAATGTTTTGTATGCGT	63.16060606	12	3	5561	5564	23
20084	458	495	37	AGTTTGCTGTTTCTTCTGTCTCTGCGGTAAGGCTTGAG	66.62631579	14652	515	547	32	TTTGTCCTTTTTAGGCTCTGTTGGTGGGAATGT	61.91818182	12	42	5529	5571	20
20083	457	494	37	CAGTTTGCTGTTTCTTCTGTCTCTGCGGTAAGGCTTGA	66.62631579	14652	515	547	32	TTTGTCCTTTTTAGGCTCTGTTGGTGGGAATGT	61.91818182	12	43	5529	5572	21
20087	461	498	37	TTGCTGTTTCTTCTGTCTCTGCGGTAAGGCTTGAGTTT	65.54736842	14654	517	549	32	TGTCCTTTTTAGGCTCTGTTGGTGGGAATGTTT	61.91818182	12	27	5547	5574	19
20088	462	499	37	TGCTGTTTCTTCTGTCTCTGCGGTAAGGCTTGAGTTTC	66.62631579	14655	518	550	32	GTCCTTTTTAGGCTCTGTTGGTGGGAATGTTTT	61.91818182	12	25	5552	5577	19
20087	461	498	37	TTGCTGTTTCTTCTGTCTCTGCGGTAAGGCTTGAGTTT	65.54736842	14655	518	550	32	GTCCTTTTTAGGCTCTGTTGGTGGGAATGTTTT	61.91818182	12	27	5552	5579	20
20087	461	498	37	TTGCTGTTTCTTCTGTCTCTGCGGTAAGGCTTGAGTTT	65.54736842	14653	516	548	32	TTGTCCTTTTTAGGCTCTGTTGGTGGGAATGTT	61.91818182	12	27	5553	5580	18
20086	460	497	37	TTTGCTGTTTCTTCTGTCTCTGCGGTAAGGCTTGAGTT	65.54736842	14654	517	549	32	TGTCCTTTTTAGGCTCTGTTGGTGGGAATGTTT	61.91818182	12	34	5547	5581	20
20088	462	499	37	TGCTGTTTCTTCTGTCTCTGCGGTAAGGCTTGAGTTTC	66.62631579	14656	519	551	32	TCCTTTTTAGGCTCTGTTGGTGGGAATGTTTTG	61.91818182	12	25	5560	5585	20
20085	459	496	37	GTTTGCTGTTTCTTCTGTCTCTGCGGTAAGGCTTGAGT	66.62631579	14653	516	548	32	TTGTCCTTTTTAGGCTCTGTTGGTGGGAATGTT	61.91818182	12	34	5553	5587	20
20086	460	497	37	TTTGCTGTTTCTTCTGTCTCTGCGGTAAGGCTTGAGTT	65.54736842	14653	516	548	32	TTGTCCTTTTTAGGCTCTGTTGGTGGGAATGTT	61.91818182	12	34	5553	5587	19
20087	461	498	37	TTGCTGTTTCTTCTGTCTCTGCGGTAAGGCTTGAGTTT	65.54736842	14656	519	551	32	TCCTTTTTAGGCTCTGTTGGTGGGAATGTTTTG	61.91818182	12	27	5560	5587	21
20083	457	494	37	CAGTTTGCTGTTTCTTCTGTCTCTGCGGTAAGGCTTGA	66.62631579	14655	518	550	32	GTCCTTTTTAGGCTCTGTTGGTGGGAATGTTTT	61.91818182	12	43	5552	5595	24
20085	459	496	37	GTTTGCTGTTTCTTCTGTCTCTGCGGTAAGGCTTGAGT	66.62631579	14657	520	552	32	CCTTTTTAGGCTCTGTTGGTGGGAATGTTTTGT	61.91818182	12	34	5563	5597	24
20084	458	495	37	AGTTTGCTGTTTCTTCTGTCTCTGCGGTAAGGCTTGAG	66.62631579	14656	519	551	32	TCCTTTTTAGGCTCTGTTGGTGGGAATGTTTTG	61.91818182	12	42	5560	5602	24
20083	457	494	37	CAGTTTGCTGTTTCTTCTGTCTCTGCGGTAAGGCTTGA	66.62631579	14656	519	551	32	TCCTTTTTAGGCTCTGTTGGTGGGAATGTTTTG	61.91818182	12	43	5560	5603	25
20095	489	526	37	GCTTGAGTTTCATCAGCCTTCTTCTTTTTGTCCTTTTT	62.31052632	14664	527	559	32	AGGCTCTGTTGGTGGGAATGTTTTGTATGCGTC	64.4030303	12	91	5561	5652	1
20096	490	527	37	CTTGAGTTTCATCAGCCTTCTTCTTTTTGTCCTTTTTA	61.23157895	14665	528	560	32	GGCTCTGTTGGTGGGAATGTTTTGTATGCGTCA	64.4030303	12	103	5558	5661	1
20094	468	505	37	TTCTTCTGTCTCTGCGGTAAGGCTTGAGTTTCATCAGC	66.62631579	16101	511	544	33	TCTTTTTGTCCTTTTTAGGCTCTGTTGGTGGGAA	62.00588235	12	0	35	35	6
20093	467	504	37	TTTCTTCTGTCTCTGCGGTAAGGCTTGAGTTTCATCAG	65.54736842	16101	511	544	33	TCTTTTTGTCCTTTTTAGGCTCTGTTGGTGGGAA	62.00588235	12	1	35	36	7
20090	464	501	37	CTGTTTCTTCTGTCTCTGCGGTAAGGCTTGAGTTTCAT	65.54736842	16101	511	544	33	TCTTTTTGTCCTTTTTAGGCTCTGTTGGTGGGAA	62.00588235	12	10	35	45	10
20089	463	500	37	GCTGTTTCTTCTGTCTCTGCGGTAAGGCTTGAGTTTCA	66.62631579	16101	511	544	33	TCTTTTTGTCCTTTTTAGGCTCTGTTGGTGGGAA	62.00588235	12	12	35	47	11
20093	467	504	37	TTTCTTCTGTCTCTGCGGTAAGGCTTGAGTTTCATCAG	65.54736842	16100	510	543	33	TTCTTTTTGTCCTTTTTAGGCTCTGTTGGTGGGA	62.00588235	12	1	52	53	6
20090	464	501	37	CTGTTTCTTCTGTCTCTGCGGTAAGGCTTGAGTTTCAT	65.54736842	16102	512	545	33	CTTTTTGTCCTTTTTAGGCTCTGTTGGTGGGAAT	62.00588235	12	10	44	54	11
20088	462	499	37	TGCTGTTTCTTCTGTCTCTGCGGTAAGGCTTGAGTTTC	66.62631579	16101	511	544	33	TCTTTTTGTCCTTTTTAGGCTCTGTTGGTGGGAA	62.00588235	12	25	35	60	12
20087	461	498	37	TTGCTGTTTCTTCTGTCTCTGCGGTAAGGCTTGAGTTT	65.54736842	16101	511	544	33	TCTTTTTGTCCTTTTTAGGCTCTGTTGGTGGGAA	62.00588235	12	27	35	62	13
20090	464	501	37	CTGTTTCTTCTGTCTCTGCGGTAAGGCTTGAGTTTCAT	65.54736842	16100	510	543	33	TTCTTTTTGTCCTTTTTAGGCTCTGTTGGTGGGA	62.00588235	12	10	52	62	9
20092	466	503	37	GTTTCTTCTGTCTCTGCGGTAAGGCTTGAGTTTCATCA	65.54736842	16099	509	542	33	CTTCTTTTTGTCCTTTTTAGGCTCTGTTGGTGGG	63.21176471	12	3	60	63	6
20085	459	496	37	GTTTGCTGTTTCTTCTGTCTCTGCGGTAAGGCTTGAGT	66.62631579	16101	511	544	33	TCTTTTTGTCCTTTTTAGGCTCTGTTGGTGGGAA	62.00588235	12	34	35	69	15
20086	460	497	37	TTTGCTGTTTCTTCTGTCTCTGCGGTAAGGCTTGAGTT	65.54736842	16101	511	544	33	TCTTTTTGTCCTTTTTAGGCTCTGTTGGTGGGAA	62.00588235	12	34	35	69	14
20088	462	499	37	TGCTGTTTCTTCTGTCTCTGCGGTAAGGCTTGAGTTTC	66.62631579	16102	512	545	33	CTTTTTGTCCTTTTTAGGCTCTGTTGGTGGGAAT	62.00588235	12	25	44	69	13
20093	467	504	37	TTTCTTCTGTCTCTGCGGTAAGGCTTGAGTTTCATCAG	65.54736842	16098	508	541	33	TCTTCTTTTTGTCCTTTTTAGGCTCTGTTGGTGG	62.00588235	12	1	68	69	4
20087	461	498	37	TTGCTGTTTCTTCTGTCTCTGCGGTAAGGCTTGAGTTT	65.54736842	16102	512	545	33	CTTTTTGTCCTTTTTAGGCTCTGTTGGTGGGAAT	62.00588235	12	27	44	71	14
20084	458	495	37	AGTTTGCTGTTTCTTCTGTCTCTGCGGTAAGGCTTGAG	66.62631579	16101	511	544	33	TCTTTTTGTCCTTTTTAGGCTCTGTTGGTGGGAA	62.00588235	12	42	35	77	16
20083	457	494	37	CAGTTTGCTGTTTCTTCTGTCTCTGCGGTAAGGCTTGA	66.62631579	16101	511	544	33	TCTTTTTGTCCTTTTTAGGCTCTGTTGGTGGGAA	62.00588235	12	43	35	78	17
20085	459	496	37	GTTTGCTGTTTCTTCTGTCTCTGCGGTAAGGCTTGAGT	66.62631579	16102	512	545	33	CTTTTTGTCCTTTTTAGGCTCTGTTGGTGGGAAT	62.00588235	12	34	44	78	16
20086	460	497	37	TTTGCTGTTTCTTCTGTCTCTGCGGTAAGGCTTGAGTT	65.54736842	16102	512	545	33	CTTTTTGTCCTTTTTAGGCTCTGTTGGTGGGAAT	62.00588235	12	34	44	78	15
20084	458	495	37	AGTTTGCTGTTTCTTCTGTCTCTGCGGTAAGGCTTGAG	66.62631579	16102	512	545	33	CTTTTTGTCCTTTTTAGGCTCTGTTGGTGGGAAT	62.00588235	12	42	44	86	17
20083	457	494	37	CAGTTTGCTGTTTCTTCTGTCTCTGCGGTAAGGCTTGA	66.62631579	16102	512	545	33	CTTTTTGTCCTTTTTAGGCTCTGTTGGTGGGAAT	62.00588235	12	43	44	87	18
20089	463	500	37	GCTGTTTCTTCTGTCTCTGCGGTAAGGCTTGAGTTTCA	66.62631579	16095	505	538	33	CCTTCTTCTTTTTGTCCTTTTTAGGCTCTGTTGG	62.00588235	12	12	93	105	5
20085	459	496	37	GTTTGCTGTTTCTTCTGTCTCTGCGGTAAGGCTTGAGT	66.62631579	16095	505	538	33	CCTTCTTCTTTTTGTCCTTTTTAGGCTCTGTTGG	62.00588235	12	34	93	127	9
20092	466	503	37	GTTTCTTCTGTCTCTGCGGTAAGGCTTGAGTTTCATCA	65.54736842	16103	513	546	33	TTTTTGTCCTTTTTAGGCTCTGTTGGTGGGAATG	62.00588235	12	3	130	133	10
20084	458	495	37	AGTTTGCTGTTTCTTCTGTCTCTGCGGTAAGGCTTGAG	66.62631579	16096	506	539	33	CTTCTTCTTTTTGTCCTTTTTAGGCTCTGTTGGT	60.8	12	42	92	134	11
20091	465	502	37	TGTTTCTTCTGTCTCTGCGGTAAGGCTTGAGTTTCATC	65.54736842	16103	513	546	33	TTTTTGTCCTTTTTAGGCTCTGTTGGTGGGAATG	62.00588235	12	4	130	134	11
20088	462	499	37	TGCTGTTTCTTCTGTCTCTGCGGTAAGGCTTGAGTTTC	66.62631579	16103	513	546	33	TTTTTGTCCTTTTTAGGCTCTGTTGGTGGGAATG	62.00588235	12	25	130	155	14
20087	461	498	37	TTGCTGTTTCTTCTGTCTCTGCGGTAAGGCTTGAGTTT	65.54736842	16103	513	546	33	TTTTTGTCCTTTTTAGGCTCTGTTGGTGGGAATG	62.00588235	12	27	130	157	15
20093	467	504	37	TTTCTTCTGTCTCTGCGGTAAGGCTTGAGTTTCATCAG	65.54736842	16104	514	547	33	TTTTGTCCTTTTTAGGCTCTGTTGGTGGGAATGT	62.00588235	12	1	158	159	10
20085	459	496	37	GTTTGCTGTTTCTTCTGTCTCTGCGGTAAGGCTTGAGT	66.62631579	16103	513	546	33	TTTTTGTCCTTTTTAGGCTCTGTTGGTGGGAATG	62.00588235	12	34	130	164	17
20086	460	497	37	TTTGCTGTTTCTTCTGTCTCTGCGGTAAGGCTTGAGTT	65.54736842	16103	513	546	33	TTTTTGTCCTTTTTAGGCTCTGTTGGTGGGAATG	62.00588235	12	34	130	164	16
20084	458	495	37	AGTTTGCTGTTTCTTCTGTCTCTGCGGTAAGGCTTGAG	66.62631579	16103	513	546	33	TTTTTGTCCTTTTTAGGCTCTGTTGGTGGGAATG	62.00588235	12	42	130	172	18
20083	457	494	37	CAGTTTGCTGTTTCTTCTGTCTCTGCGGTAAGGCTTGA	66.62631579	16103	513	546	33	TTTTTGTCCTTTTTAGGCTCTGTTGGTGGGAATG	62.00588235	12	43	130	173	19
20088	462	499	37	TGCTGTTTCTTCTGTCTCTGCGGTAAGGCTTGAGTTTC	66.62631579	16104	514	547	33	TTTTGTCCTTTTTAGGCTCTGTTGGTGGGAATGT	62.00588235	12	25	158	183	15
20087	461	498	37	TTGCTGTTTCTTCTGTCTCTGCGGTAAGGCTTGAGTTT	65.54736842	16104	514	547	33	TTTTGTCCTTTTTAGGCTCTGTTGGTGGGAATGT	62.00588235	12	27	158	185	16
20085	459	496	37	GTTTGCTGTTTCTTCTGTCTCTGCGGTAAGGCTTGAGT	66.62631579	16104	514	547	33	TTTTGTCCTTTTTAGGCTCTGTTGGTGGGAATGT	62.00588235	12	34	158	192	18
20086	460	497	37	TTTGCTGTTTCTTCTGTCTCTGCGGTAAGGCTTGAGTT	65.54736842	16104	514	547	33	TTTTGTCCTTTTTAGGCTCTGTTGGTGGGAATGT	62.00588235	12	34	158	192	17
20084	458	495	37	AGTTTGCTGTTTCTTCTGTCTCTGCGGTAAGGCTTGAG	66.62631579	16104	514	547	33	TTTTGTCCTTTTTAGGCTCTGTTGGTGGGAATGT	62.00588235	12	42	158	200	19
20083	457	494	37	CAGTTTGCTGTTTCTTCTGTCTCTGCGGTAAGGCTTGA	66.62631579	16104	514	547	33	TTTTGTCCTTTTTAGGCTCTGTTGGTGGGAATGT	62.00588235	12	43	158	201	20
20094	468	505	37	TTCTTCTGTCTCTGCGGTAAGGCTTGAGTTTCATCAGC	66.62631579	16107	517	550	33	TGTCCTTTTTAGGCTCTGTTGGTGGGAATGTTTT	62.00588235	12	0	222	222	12
20093	467	504	37	TTTCTTCTGTCTCTGCGGTAAGGCTTGAGTTTCATCAG	65.54736842	16107	517	550	33	TGTCCTTTTTAGGCTCTGTTGGTGGGAATGTTTT	62.00588235	12	1	222	223	13
20094	468	505	37	TTCTTCTGTCTCTGCGGTAAGGCTTGAGTTTCATCAGC	66.62631579	16108	518	551	33	GTCCTTTTTAGGCTCTGTTGGTGGGAATGTTTTG	63.21176471	12	0	224	224	13
20091	465	502	37	TGTTTCTTCTGTCTCTGCGGTAAGGCTTGAGTTTCATC	65.54736842	16106	516	549	33	TTGTCCTTTTTAGGCTCTGTTGGTGGGAATGTTT	62.00588235	12	4	222	226	14
20092	466	503	37	GTTTCTTCTGTCTCTGCGGTAAGGCTTGAGTTTCATCA	65.54736842	16116	526	559	33	TAGGCTCTGTTGGTGGGAATGTTTTGTATGCGTC	64.41764706	12	3	224	227	23
20091	465	502	37	TGTTTCTTCTGTCTCTGCGGTAAGGCTTGAGTTTCATC	65.54736842	16108	518	551	33	GTCCTTTTTAGGCTCTGTTGGTGGGAATGTTTTG	63.21176471	12	4	224	228	16
20093	467	504	37	TTTCTTCTGTCTCTGCGGTAAGGCTTGAGTTTCATCAG	65.54736842	16105	515	548	33	TTTGTCCTTTTTAGGCTCTGTTGGTGGGAATGTT	62.00588235	12	1	227	228	11
20090	464	501	37	CTGTTTCTTCTGTCTCTGCGGTAAGGCTTGAGTTTCAT	65.54736842	16106	516	549	33	TTGTCCTTTTTAGGCTCTGTTGGTGGGAATGTTT	62.00588235	12	10	222	232	15
20092	466	503	37	GTTTCTTCTGTCTCTGCGGTAAGGCTTGAGTTTCATCA	65.54736842	16109	519	552	33	TCCTTTTTAGGCTCTGTTGGTGGGAATGTTTTGT	62.00588235	12	3	229	232	16
20090	464	501	37	CTGTTTCTTCTGTCTCTGCGGTAAGGCTTGAGTTTCAT	65.54736842	16112	522	555	33	TTTTTAGGCTCTGTTGGTGGGAATGTTTTGTATG	60.8	12	10	228	238	21
20089	463	500	37	GCTGTTTCTTCTGTCTCTGCGGTAAGGCTTGAGTTTCA	66.62631579	16105	515	548	33	TTTGTCCTTTTTAGGCTCTGTTGGTGGGAATGTT	62.00588235	12	12	227	239	15
20087	461	498	37	TTGCTGTTTCTTCTGTCTCTGCGGTAAGGCTTGAGTTT	65.54736842	16106	516	549	33	TTGTCCTTTTTAGGCTCTGTTGGTGGGAATGTTT	62.00588235	12	27	222	249	18
20087	461	498	37	TTGCTGTTTCTTCTGTCTCTGCGGTAAGGCTTGAGTTT	65.54736842	16107	517	550	33	TGTCCTTTTTAGGCTCTGTTGGTGGGAATGTTTT	62.00588235	12	27	222	249	19
20088	462	499	37	TGCTGTTTCTTCTGTCTCTGCGGTAAGGCTTGAGTTTC	66.62631579	16108	518	551	33	GTCCTTTTTAGGCTCTGTTGGTGGGAATGTTTTG	63.21176471	12	25	224	249	19
20087	461	498	37	TTGCTGTTTCTTCTGTCTCTGCGGTAAGGCTTGAGTTT	65.54736842	16108	518	551	33	GTCCTTTTTAGGCTCTGTTGGTGGGAATGTTTTG	63.21176471	12	27	224	251	20
20087	461	498	37	TTGCTGTTTCTTCTGTCTCTGCGGTAAGGCTTGAGTTT	65.54736842	16105	515	548	33	TTTGTCCTTTTTAGGCTCTGTTGGTGGGAATGTT	62.00588235	12	27	227	254	17
20088	462	499	37	TGCTGTTTCTTCTGTCTCTGCGGTAAGGCTTGAGTTTC	66.62631579	16109	519	552	33	TCCTTTTTAGGCTCTGTTGGTGGGAATGTTTTGT	62.00588235	12	25	229	254	20
20085	459	496	37	GTTTGCTGTTTCTTCTGTCTCTGCGGTAAGGCTTGAGT	66.62631579	16106	516	549	33	TTGTCCTTTTTAGGCTCTGTTGGTGGGAATGTTT	62.00588235	12	34	222	256	20
20086	460	497	37	TTTGCTGTTTCTTCTGTCTCTGCGGTAAGGCTTGAGTT	65.54736842	16106	516	549	33	TTGTCCTTTTTAGGCTCTGTTGGTGGGAATGTTT	62.00588235	12	34	222	256	19
20086	460	497	37	TTTGCTGTTTCTTCTGTCTCTGCGGTAAGGCTTGAGTT	65.54736842	16107	517	550	33	TGTCCTTTTTAGGCTCTGTTGGTGGGAATGTTTT	62.00588235	12	34	222	256	20
20087	461	498	37	TTGCTGTTTCTTCTGTCTCTGCGGTAAGGCTTGAGTTT	65.54736842	16109	519	552	33	TCCTTTTTAGGCTCTGTTGGTGGGAATGTTTTGT	62.00588235	12	27	229	256	21
20085	459	496	37	GTTTGCTGTTTCTTCTGTCTCTGCGGTAAGGCTTGAGT	66.62631579	16105	515	548	33	TTTGTCCTTTTTAGGCTCTGTTGGTGGGAATGTT	62.00588235	12	34	227	261	19
20086	460	497	37	TTTGCTGTTTCTTCTGTCTCTGCGGTAAGGCTTGAGTT	65.54736842	16105	515	548	33	TTTGTCCTTTTTAGGCTCTGTTGGTGGGAATGTT	62.00588235	12	34	227	261	18
20085	459	496	37	GTTTGCTGTTTCTTCTGTCTCTGCGGTAAGGCTTGAGT	66.62631579	16110	520	553	33	CCTTTTTAGGCTCTGTTGGTGGGAATGTTTTGTA	62.00588235	12	34	229	263	24
20083	457	494	37	CAGTTTGCTGTTTCTTCTGTCTCTGCGGTAAGGCTTGA	66.62631579	16108	518	551	33	GTCCTTTTTAGGCTCTGTTGGTGGGAATGTTTTG	63.21176471	12	43	224	267	24
20084	458	495	37	AGTTTGCTGTTTCTTCTGTCTCTGCGGTAAGGCTTGAG	66.62631579	16105	515	548	33	TTTGTCCTTTTTAGGCTCTGTTGGTGGGAATGTT	62.00588235	12	42	227	269	20
20083	457	494	37	CAGTTTGCTGTTTCTTCTGTCTCTGCGGTAAGGCTTGA	66.62631579	16105	515	548	33	TTTGTCCTTTTTAGGCTCTGTTGGTGGGAATGTT	62.00588235	12	43	227	270	21
20084	458	495	37	AGTTTGCTGTTTCTTCTGTCTCTGCGGTAAGGCTTGAG	66.62631579	16109	519	552	33	TCCTTTTTAGGCTCTGTTGGTGGGAATGTTTTGT	62.00588235	12	42	229	271	24
20083	457	494	37	CAGTTTGCTGTTTCTTCTGTCTCTGCGGTAAGGCTTGA	66.62631579	16109	519	552	33	TCCTTTTTAGGCTCTGTTGGTGGGAATGTTTTGT	62.00588235	12	43	229	272	25
20095	489	526	37	GCTTGAGTTTCATCAGCCTTCTTCTTTTTGTCCTTTTT	62.31052632	16117	527	560	33	AGGCTCTGTTGGTGGGAATGTTTTGTATGCGTCA	64.41764706	12	91	225	316	1
20093	467	504	37	TTTCTTCTGTCTCTGCGGTAAGGCTTGAGTTTCATCAG	65.54736842	17346	510	544	34	TTCTTTTTGTCCTTTTTAGGCTCTGTTGGTGGGAA	62.08857143	12	1	53	54	6
20094	468	505	37	TTCTTCTGTCTCTGCGGTAAGGCTTGAGTTTCATCAGC	66.62631579	17347	511	545	34	TCTTTTTGTCCTTTTTAGGCTCTGTTGGTGGGAAT	62.08857143	12	0	55	55	6
20093	467	504	37	TTTCTTCTGTCTCTGCGGTAAGGCTTGAGTTTCATCAG	65.54736842	17347	511	545	34	TCTTTTTGTCCTTTTTAGGCTCTGTTGGTGGGAAT	62.08857143	12	1	55	56	7
20091	465	502	37	TGTTTCTTCTGTCTCTGCGGTAAGGCTTGAGTTTCATC	65.54736842	17346	510	544	34	TTCTTTTTGTCCTTTTTAGGCTCTGTTGGTGGGAA	62.08857143	12	4	53	57	8
20089	463	500	37	GCTGTTTCTTCTGTCTCTGCGGTAAGGCTTGAGTTTCA	66.62631579	17346	510	544	34	TTCTTTTTGTCCTTTTTAGGCTCTGTTGGTGGGAA	62.08857143	12	12	53	65	10
20090	464	501	37	CTGTTTCTTCTGTCTCTGCGGTAAGGCTTGAGTTTCAT	65.54736842	17347	511	545	34	TCTTTTTGTCCTTTTTAGGCTCTGTTGGTGGGAAT	62.08857143	12	10	55	65	10
20092	466	503	37	GTTTCTTCTGTCTCTGCGGTAAGGCTTGAGTTTCATCA	65.54736842	17345	509	543	34	CTTCTTTTTGTCCTTTTTAGGCTCTGTTGGTGGGA	63.26	12	3	63	66	6
20089	463	500	37	GCTGTTTCTTCTGTCTCTGCGGTAAGGCTTGAGTTTCA	66.62631579	17347	511	545	34	TCTTTTTGTCCTTTTTAGGCTCTGTTGGTGGGAAT	62.08857143	12	12	55	67	11
20093	467	504	37	TTTCTTCTGTCTCTGCGGTAAGGCTTGAGTTTCATCAG	65.54736842	17344	508	542	34	TCTTCTTTTTGTCCTTTTTAGGCTCTGTTGGTGGG	63.26	12	1	69	70	4
20088	462	499	37	TGCTGTTTCTTCTGTCTCTGCGGTAAGGCTTGAGTTTC	66.62631579	17346	510	544	34	TTCTTTTTGTCCTTTTTAGGCTCTGTTGGTGGGAA	62.08857143	12	25	53	78	11
20087	461	498	37	TTGCTGTTTCTTCTGTCTCTGCGGTAAGGCTTGAGTTT	65.54736842	17346	510	544	34	TTCTTTTTGTCCTTTTTAGGCTCTGTTGGTGGGAA	62.08857143	12	27	53	80	12
20088	462	499	37	TGCTGTTTCTTCTGTCTCTGCGGTAAGGCTTGAGTTTC	66.62631579	17347	511	545	34	TCTTTTTGTCCTTTTTAGGCTCTGTTGGTGGGAAT	62.08857143	12	25	55	80	12
20087	461	498	37	TTGCTGTTTCTTCTGTCTCTGCGGTAAGGCTTGAGTTT	65.54736842	17347	511	545	34	TCTTTTTGTCCTTTTTAGGCTCTGTTGGTGGGAAT	62.08857143	12	27	55	82	13
20085	459	496	37	GTTTGCTGTTTCTTCTGTCTCTGCGGTAAGGCTTGAGT	66.62631579	17346	510	544	34	TTCTTTTTGTCCTTTTTAGGCTCTGTTGGTGGGAA	62.08857143	12	34	53	87	14
20086	460	497	37	TTTGCTGTTTCTTCTGTCTCTGCGGTAAGGCTTGAGTT	65.54736842	17346	510	544	34	TTCTTTTTGTCCTTTTTAGGCTCTGTTGGTGGGAA	62.08857143	12	34	53	87	13
20085	459	496	37	GTTTGCTGTTTCTTCTGTCTCTGCGGTAAGGCTTGAGT	66.62631579	17347	511	545	34	TCTTTTTGTCCTTTTTAGGCTCTGTTGGTGGGAAT	62.08857143	12	34	55	89	15
20086	460	497	37	TTTGCTGTTTCTTCTGTCTCTGCGGTAAGGCTTGAGTT	65.54736842	17347	511	545	34	TCTTTTTGTCCTTTTTAGGCTCTGTTGGTGGGAAT	62.08857143	12	34	55	89	14
20084	458	495	37	AGTTTGCTGTTTCTTCTGTCTCTGCGGTAAGGCTTGAG	66.62631579	17346	510	544	34	TTCTTTTTGTCCTTTTTAGGCTCTGTTGGTGGGAA	62.08857143	12	42	53	95	15
20083	457	494	37	CAGTTTGCTGTTTCTTCTGTCTCTGCGGTAAGGCTTGA	66.62631579	17346	510	544	34	TTCTTTTTGTCCTTTTTAGGCTCTGTTGGTGGGAA	62.08857143	12	43	53	96	16
20084	458	495	37	AGTTTGCTGTTTCTTCTGTCTCTGCGGTAAGGCTTGAG	66.62631579	17347	511	545	34	TCTTTTTGTCCTTTTTAGGCTCTGTTGGTGGGAAT	62.08857143	12	42	55	97	16
20083	457	494	37	CAGTTTGCTGTTTCTTCTGTCTCTGCGGTAAGGCTTGA	66.62631579	17347	511	545	34	TCTTTTTGTCCTTTTTAGGCTCTGTTGGTGGGAAT	62.08857143	12	43	55	98	17
20089	463	500	37	GCTGTTTCTTCTGTCTCTGCGGTAAGGCTTGAGTTTCA	66.62631579	17341	505	539	34	CCTTCTTCTTTTTGTCCTTTTTAGGCTCTGTTGGT	62.08857143	12	12	93	105	5
20085	459	496	37	GTTTGCTGTTTCTTCTGTCTCTGCGGTAAGGCTTGAGT	66.62631579	17341	505	539	34	CCTTCTTCTTTTTGTCCTTTTTAGGCTCTGTTGGT	62.08857143	12	34	93	127	9
20084	458	495	37	AGTTTGCTGTTTCTTCTGTCTCTGCGGTAAGGCTTGAG	66.62631579	17342	506	540	34	CTTCTTCTTTTTGTCCTTTTTAGGCTCTGTTGGTG	62.08857143	12	42	93	135	11
20090	464	501	37	CTGTTTCTTCTGTCTCTGCGGTAAGGCTTGAGTTTCAT	65.54736842	17348	512	546	34	CTTTTTGTCCTTTTTAGGCTCTGTTGGTGGGAATG	63.26	12	10	131	141	11
20088	462	499	37	TGCTGTTTCTTCTGTCTCTGCGGTAAGGCTTGAGTTTC	66.62631579	17348	512	546	34	CTTTTTGTCCTTTTTAGGCTCTGTTGGTGGGAATG	63.26	12	25	131	156	13
20087	461	498	37	TTGCTGTTTCTTCTGTCTCTGCGGTAAGGCTTGAGTTT	65.54736842	17348	512	546	34	CTTTTTGTCCTTTTTAGGCTCTGTTGGTGGGAATG	63.26	12	27	131	158	14
20085	459	496	37	GTTTGCTGTTTCTTCTGTCTCTGCGGTAAGGCTTGAGT	66.62631579	17348	512	546	34	CTTTTTGTCCTTTTTAGGCTCTGTTGGTGGGAATG	63.26	12	34	131	165	16
20086	460	497	37	TTTGCTGTTTCTTCTGTCTCTGCGGTAAGGCTTGAGTT	65.54736842	17348	512	546	34	CTTTTTGTCCTTTTTAGGCTCTGTTGGTGGGAATG	63.26	12	34	131	165	15
20092	466	503	37	GTTTCTTCTGTCTCTGCGGTAAGGCTTGAGTTTCATCA	65.54736842	17349	513	547	34	TTTTTGTCCTTTTTAGGCTCTGTTGGTGGGAATGT	62.08857143	12	3	163	166	10
20091	465	502	37	TGTTTCTTCTGTCTCTGCGGTAAGGCTTGAGTTTCATC	65.54736842	17349	513	547	34	TTTTTGTCCTTTTTAGGCTCTGTTGGTGGGAATGT	62.08857143	12	4	163	167	11
20083	457	494	37	CAGTTTGCTGTTTCTTCTGTCTCTGCGGTAAGGCTTGA	66.62631579	17348	512	546	34	CTTTTTGTCCTTTTTAGGCTCTGTTGGTGGGAATG	63.26	12	43	131	174	18
20088	462	499	37	TGCTGTTTCTTCTGTCTCTGCGGTAAGGCTTGAGTTTC	66.62631579	17349	513	547	34	TTTTTGTCCTTTTTAGGCTCTGTTGGTGGGAATGT	62.08857143	12	25	163	188	14
20087	461	498	37	TTGCTGTTTCTTCTGTCTCTGCGGTAAGGCTTGAGTTT	65.54736842	17349	513	547	34	TTTTTGTCCTTTTTAGGCTCTGTTGGTGGGAATGT	62.08857143	12	27	163	190	15
20085	459	496	37	GTTTGCTGTTTCTTCTGTCTCTGCGGTAAGGCTTGAGT	66.62631579	17349	513	547	34	TTTTTGTCCTTTTTAGGCTCTGTTGGTGGGAATGT	62.08857143	12	34	163	197	17
20086	460	497	37	TTTGCTGTTTCTTCTGTCTCTGCGGTAAGGCTTGAGTT	65.54736842	17349	513	547	34	TTTTTGTCCTTTTTAGGCTCTGTTGGTGGGAATGT	62.08857143	12	34	163	197	16
20084	458	495	37	AGTTTGCTGTTTCTTCTGTCTCTGCGGTAAGGCTTGAG	66.62631579	17349	513	547	34	TTTTTGTCCTTTTTAGGCTCTGTTGGTGGGAATGT	62.08857143	12	42	163	205	18
20083	457	494	37	CAGTTTGCTGTTTCTTCTGTCTCTGCGGTAAGGCTTGA	66.62631579	17349	513	547	34	TTTTTGTCCTTTTTAGGCTCTGTTGGTGGGAATGT	62.08857143	12	43	163	206	19
20094	468	505	37	TTCTTCTGTCTCTGCGGTAAGGCTTGAGTTTCATCAGC	66.62631579	17353	517	551	34	TGTCCTTTTTAGGCTCTGTTGGTGGGAATGTTTTG	63.26	12	0	225	225	12
20093	467	504	37	TTTCTTCTGTCTCTGCGGTAAGGCTTGAGTTTCATCAG	65.54736842	17353	517	551	34	TGTCCTTTTTAGGCTCTGTTGGTGGGAATGTTTTG	63.26	12	1	225	226	13
20091	465	502	37	TGTTTCTTCTGTCTCTGCGGTAAGGCTTGAGTTTCATC	65.54736842	17352	516	550	34	TTGTCCTTTTTAGGCTCTGTTGGTGGGAATGTTTT	62.08857143	12	4	223	227	14
20093	467	504	37	TTTCTTCTGTCTCTGCGGTAAGGCTTGAGTTTCATCAG	65.54736842	17350	514	548	34	TTTTGTCCTTTTTAGGCTCTGTTGGTGGGAATGTT	62.08857143	12	1	227	228	10
20093	467	504	37	TTTCTTCTGTCTCTGCGGTAAGGCTTGAGTTTCATCAG	65.54736842	17351	515	549	34	TTTGTCCTTTTTAGGCTCTGTTGGTGGGAATGTTT	62.08857143	12	1	228	229	11
20094	468	505	37	TTCTTCTGTCTCTGCGGTAAGGCTTGAGTTTCATCAGC	66.62631579	17354	518	552	34	GTCCTTTTTAGGCTCTGTTGGTGGGAATGTTTTGT	63.26	12	0	229	229	13
20090	464	501	37	CTGTTTCTTCTGTCTCTGCGGTAAGGCTTGAGTTTCAT	65.54736842	17352	516	550	34	TTGTCCTTTTTAGGCTCTGTTGGTGGGAATGTTTT	62.08857143	12	10	223	233	15
20091	465	502	37	TGTTTCTTCTGTCTCTGCGGTAAGGCTTGAGTTTCATC	65.54736842	17354	518	552	34	GTCCTTTTTAGGCTCTGTTGGTGGGAATGTTTTGT	63.26	12	4	229	233	16
20092	466	503	37	GTTTCTTCTGTCTCTGCGGTAAGGCTTGAGTTTCATCA	65.54736842	17355	519	553	34	TCCTTTTTAGGCTCTGTTGGTGGGAATGTTTTGTA	62.08857143	12	3	230	233	16
20089	463	500	37	GCTGTTTCTTCTGTCTCTGCGGTAAGGCTTGAGTTTCA	66.62631579	17351	515	549	34	TTTGTCCTTTTTAGGCTCTGTTGGTGGGAATGTTT	62.08857143	12	12	228	240	15
20087	461	498	37	TTGCTGTTTCTTCTGTCTCTGCGGTAAGGCTTGAGTTT	65.54736842	17352	516	550	34	TTGTCCTTTTTAGGCTCTGTTGGTGGGAATGTTTT	62.08857143	12	27	223	250	18
20087	461	498	37	TTGCTGTTTCTTCTGTCTCTGCGGTAAGGCTTGAGTTT	65.54736842	17353	517	551	34	TGTCCTTTTTAGGCTCTGTTGGTGGGAATGTTTTG	63.26	12	27	225	252	19
20088	462	499	37	TGCTGTTTCTTCTGTCTCTGCGGTAAGGCTTGAGTTTC	66.62631579	17350	514	548	34	TTTTGTCCTTTTTAGGCTCTGTTGGTGGGAATGTT	62.08857143	12	25	227	252	15
20087	461	498	37	TTGCTGTTTCTTCTGTCTCTGCGGTAAGGCTTGAGTTT	65.54736842	17350	514	548	34	TTTTGTCCTTTTTAGGCTCTGTTGGTGGGAATGTT	62.08857143	12	27	227	254	16
20088	462	499	37	TGCTGTTTCTTCTGTCTCTGCGGTAAGGCTTGAGTTTC	66.62631579	17354	518	552	34	GTCCTTTTTAGGCTCTGTTGGTGGGAATGTTTTGT	63.26	12	25	229	254	19
20087	461	498	37	TTGCTGTTTCTTCTGTCTCTGCGGTAAGGCTTGAGTTT	65.54736842	17351	515	549	34	TTTGTCCTTTTTAGGCTCTGTTGGTGGGAATGTTT	62.08857143	12	27	228	255	17
20088	462	499	37	TGCTGTTTCTTCTGTCTCTGCGGTAAGGCTTGAGTTTC	66.62631579	17355	519	553	34	TCCTTTTTAGGCTCTGTTGGTGGGAATGTTTTGTA	62.08857143	12	25	230	255	20
20087	461	498	37	TTGCTGTTTCTTCTGTCTCTGCGGTAAGGCTTGAGTTT	65.54736842	17354	518	552	34	GTCCTTTTTAGGCTCTGTTGGTGGGAATGTTTTGT	63.26	12	27	229	256	20
20085	459	496	37	GTTTGCTGTTTCTTCTGTCTCTGCGGTAAGGCTTGAGT	66.62631579	17352	516	550	34	TTGTCCTTTTTAGGCTCTGTTGGTGGGAATGTTTT	62.08857143	12	34	223	257	20
20086	460	497	37	TTTGCTGTTTCTTCTGTCTCTGCGGTAAGGCTTGAGTT	65.54736842	17352	516	550	34	TTGTCCTTTTTAGGCTCTGTTGGTGGGAATGTTTT	62.08857143	12	34	223	257	19
20087	461	498	37	TTGCTGTTTCTTCTGTCTCTGCGGTAAGGCTTGAGTTT	65.54736842	17355	519	553	34	TCCTTTTTAGGCTCTGTTGGTGGGAATGTTTTGTA	62.08857143	12	27	230	257	21
20086	460	497	37	TTTGCTGTTTCTTCTGTCTCTGCGGTAAGGCTTGAGTT	65.54736842	17353	517	551	34	TGTCCTTTTTAGGCTCTGTTGGTGGGAATGTTTTG	63.26	12	34	225	259	20
20085	459	496	37	GTTTGCTGTTTCTTCTGTCTCTGCGGTAAGGCTTGAGT	66.62631579	17350	514	548	34	TTTTGTCCTTTTTAGGCTCTGTTGGTGGGAATGTT	62.08857143	12	34	227	261	18
20086	460	497	37	TTTGCTGTTTCTTCTGTCTCTGCGGTAAGGCTTGAGTT	65.54736842	17350	514	548	34	TTTTGTCCTTTTTAGGCTCTGTTGGTGGGAATGTT	62.08857143	12	34	227	261	17
20085	459	496	37	GTTTGCTGTTTCTTCTGTCTCTGCGGTAAGGCTTGAGT	66.62631579	17351	515	549	34	TTTGTCCTTTTTAGGCTCTGTTGGTGGGAATGTTT	62.08857143	12	34	228	262	19
20086	460	497	37	TTTGCTGTTTCTTCTGTCTCTGCGGTAAGGCTTGAGTT	65.54736842	17351	515	549	34	TTTGTCCTTTTTAGGCTCTGTTGGTGGGAATGTTT	62.08857143	12	34	228	262	18
20085	459	496	37	GTTTGCTGTTTCTTCTGTCTCTGCGGTAAGGCTTGAGT	66.62631579	17356	520	554	34	CCTTTTTAGGCTCTGTTGGTGGGAATGTTTTGTAT	62.08857143	12	34	229	263	24
20086	460	497	37	TTTGCTGTTTCTTCTGTCTCTGCGGTAAGGCTTGAGTT	65.54736842	17356	520	554	34	CCTTTTTAGGCTCTGTTGGTGGGAATGTTTTGTAT	62.08857143	12	34	229	263	23
20084	458	495	37	AGTTTGCTGTTTCTTCTGTCTCTGCGGTAAGGCTTGAG	66.62631579	17350	514	548	34	TTTTGTCCTTTTTAGGCTCTGTTGGTGGGAATGTT	62.08857143	12	42	227	269	19
20083	457	494	37	CAGTTTGCTGTTTCTTCTGTCTCTGCGGTAAGGCTTGA	66.62631579	17350	514	548	34	TTTTGTCCTTTTTAGGCTCTGTTGGTGGGAATGTT	62.08857143	12	43	227	270	20
20084	458	495	37	AGTTTGCTGTTTCTTCTGTCTCTGCGGTAAGGCTTGAG	66.62631579	17351	515	549	34	TTTGTCCTTTTTAGGCTCTGTTGGTGGGAATGTTT	62.08857143	12	42	228	270	20
20083	457	494	37	CAGTTTGCTGTTTCTTCTGTCTCTGCGGTAAGGCTTGA	66.62631579	17351	515	549	34	TTTGTCCTTTTTAGGCTCTGTTGGTGGGAATGTTT	62.08857143	12	43	228	271	21
20083	457	494	37	CAGTTTGCTGTTTCTTCTGTCTCTGCGGTAAGGCTTGA	66.62631579	17354	518	552	34	GTCCTTTTTAGGCTCTGTTGGTGGGAATGTTTTGT	63.26	12	43	229	272	24
20084	458	495	37	AGTTTGCTGTTTCTTCTGTCTCTGCGGTAAGGCTTGAG	66.62631579	17355	519	553	34	TCCTTTTTAGGCTCTGTTGGTGGGAATGTTTTGTA	62.08857143	12	42	230	272	24
20083	457	494	37	CAGTTTGCTGTTTCTTCTGTCTCTGCGGTAAGGCTTGA	66.62631579	17355	519	553	34	TCCTTTTTAGGCTCTGTTGGTGGGAATGTTTTGTA	62.08857143	12	43	230	273	25
20092	466	503	37	GTTTCTTCTGTCTCTGCGGTAAGGCTTGAGTTTCATCA	65.54736842	18420	509	544	35	CTTCTTTTTGTCCTTTTTAGGCTCTGTTGGTGGGAA	63.30555556	12	3	64	67	6
20093	467	504	37	TTTCTTCTGTCTCTGCGGTAAGGCTTGAGTTTCATCAG	65.54736842	18419	508	543	35	TCTTCTTTTTGTCCTTTTTAGGCTCTGTTGGTGGGA	63.30555556	12	1	72	73	4
20090	464	501	37	CTGTTTCTTCTGTCTCTGCGGTAAGGCTTGAGTTTCAT	65.54736842	18420	509	544	35	CTTCTTTTTGTCCTTTTTAGGCTCTGTTGGTGGGAA	63.30555556	12	10	64	74	8
20093	467	504	37	TTTCTTCTGTCTCTGCGGTAAGGCTTGAGTTTCATCAG	65.54736842	18421	510	545	35	TTCTTTTTGTCCTTTTTAGGCTCTGTTGGTGGGAAT	62.16666667	12	1	73	74	6
20089	463	500	37	GCTGTTTCTTCTGTCTCTGCGGTAAGGCTTGAGTTTCA	66.62631579	18420	509	544	35	CTTCTTTTTGTCCTTTTTAGGCTCTGTTGGTGGGAA	63.30555556	12	12	64	76	9
20091	465	502	37	TGTTTCTTCTGTCTCTGCGGTAAGGCTTGAGTTTCATC	65.54736842	18421	510	545	35	TTCTTTTTGTCCTTTTTAGGCTCTGTTGGTGGGAAT	62.16666667	12	4	73	77	8
20089	463	500	37	GCTGTTTCTTCTGTCTCTGCGGTAAGGCTTGAGTTTCA	66.62631579	18421	510	545	35	TTCTTTTTGTCCTTTTTAGGCTCTGTTGGTGGGAAT	62.16666667	12	12	73	85	10
20087	461	498	37	TTGCTGTTTCTTCTGTCTCTGCGGTAAGGCTTGAGTTT	65.54736842	18420	509	544	35	CTTCTTTTTGTCCTTTTTAGGCTCTGTTGGTGGGAA	63.30555556	12	27	64	91	11
20092	466	503	37	GTTTCTTCTGTCTCTGCGGTAAGGCTTGAGTTTCATCA	65.54736842	18416	505	540	35	CCTTCTTCTTTTTGTCCTTTTTAGGCTCTGTTGGTG	63.30555556	12	3	94	97	2
20085	459	496	37	GTTTGCTGTTTCTTCTGTCTCTGCGGTAAGGCTTGAGT	66.62631579	18420	509	544	35	CTTCTTTTTGTCCTTTTTAGGCTCTGTTGGTGGGAA	63.30555556	12	34	64	98	13
20086	460	497	37	TTTGCTGTTTCTTCTGTCTCTGCGGTAAGGCTTGAGTT	65.54736842	18420	509	544	35	CTTCTTTTTGTCCTTTTTAGGCTCTGTTGGTGGGAA	63.30555556	12	34	64	98	12
20088	462	499	37	TGCTGTTTCTTCTGTCTCTGCGGTAAGGCTTGAGTTTC	66.62631579	18421	510	545	35	TTCTTTTTGTCCTTTTTAGGCTCTGTTGGTGGGAAT	62.16666667	12	25	73	98	11
20087	461	498	37	TTGCTGTTTCTTCTGTCTCTGCGGTAAGGCTTGAGTTT	65.54736842	18421	510	545	35	TTCTTTTTGTCCTTTTTAGGCTCTGTTGGTGGGAAT	62.16666667	12	27	73	100	12
20089	463	500	37	GCTGTTTCTTCTGTCTCTGCGGTAAGGCTTGAGTTTCA	66.62631579	18416	505	540	35	CCTTCTTCTTTTTGTCCTTTTTAGGCTCTGTTGGTG	63.30555556	12	12	94	106	5
20083	457	494	37	CAGTTTGCTGTTTCTTCTGTCTCTGCGGTAAGGCTTGA	66.62631579	18420	509	544	35	CTTCTTTTTGTCCTTTTTAGGCTCTGTTGGTGGGAA	63.30555556	12	43	64	107	15
20085	459	496	37	GTTTGCTGTTTCTTCTGTCTCTGCGGTAAGGCTTGAGT	66.62631579	18421	510	545	35	TTCTTTTTGTCCTTTTTAGGCTCTGTTGGTGGGAAT	62.16666667	12	34	73	107	14
20086	460	497	37	TTTGCTGTTTCTTCTGTCTCTGCGGTAAGGCTTGAGTT	65.54736842	18421	510	545	35	TTCTTTTTGTCCTTTTTAGGCTCTGTTGGTGGGAAT	62.16666667	12	34	73	107	13
20084	458	495	37	AGTTTGCTGTTTCTTCTGTCTCTGCGGTAAGGCTTGAG	66.62631579	18421	510	545	35	TTCTTTTTGTCCTTTTTAGGCTCTGTTGGTGGGAAT	62.16666667	12	42	73	115	15
20083	457	494	37	CAGTTTGCTGTTTCTTCTGTCTCTGCGGTAAGGCTTGA	66.62631579	18421	510	545	35	TTCTTTTTGTCCTTTTTAGGCTCTGTTGGTGGGAAT	62.16666667	12	43	73	116	16
20085	459	496	37	GTTTGCTGTTTCTTCTGTCTCTGCGGTAAGGCTTGAGT	66.62631579	18416	505	540	35	CCTTCTTCTTTTTGTCCTTTTTAGGCTCTGTTGGTG	63.30555556	12	34	94	128	9
20084	458	495	37	AGTTTGCTGTTTCTTCTGTCTCTGCGGTAAGGCTTGAG	66.62631579	18417	506	541	35	CTTCTTCTTTTTGTCCTTTTTAGGCTCTGTTGGTGG	63.30555556	12	42	93	135	11
20094	468	505	37	TTCTTCTGTCTCTGCGGTAAGGCTTGAGTTTCATCAGC	66.62631579	18422	511	546	35	TCTTTTTGTCCTTTTTAGGCTCTGTTGGTGGGAATG	63.30555556	12	0	142	142	6
20093	467	504	37	TTTCTTCTGTCTCTGCGGTAAGGCTTGAGTTTCATCAG	65.54736842	18422	511	546	35	TCTTTTTGTCCTTTTTAGGCTCTGTTGGTGGGAATG	63.30555556	12	1	142	143	7
20090	464	501	37	CTGTTTCTTCTGTCTCTGCGGTAAGGCTTGAGTTTCAT	65.54736842	18422	511	546	35	TCTTTTTGTCCTTTTTAGGCTCTGTTGGTGGGAATG	63.30555556	12	10	142	152	10
20089	463	500	37	GCTGTTTCTTCTGTCTCTGCGGTAAGGCTTGAGTTTCA	66.62631579	18422	511	546	35	TCTTTTTGTCCTTTTTAGGCTCTGTTGGTGGGAATG	63.30555556	12	12	142	154	11
20088	462	499	37	TGCTGTTTCTTCTGTCTCTGCGGTAAGGCTTGAGTTTC	66.62631579	18422	511	546	35	TCTTTTTGTCCTTTTTAGGCTCTGTTGGTGGGAATG	63.30555556	12	25	142	167	12
20087	461	498	37	TTGCTGTTTCTTCTGTCTCTGCGGTAAGGCTTGAGTTT	65.54736842	18422	511	546	35	TCTTTTTGTCCTTTTTAGGCTCTGTTGGTGGGAATG	63.30555556	12	27	142	169	13
20090	464	501	37	CTGTTTCTTCTGTCTCTGCGGTAAGGCTTGAGTTTCAT	65.54736842	18423	512	547	35	CTTTTTGTCCTTTTTAGGCTCTGTTGGTGGGAATGT	63.30555556	12	10	164	174	11
20085	459	496	37	GTTTGCTGTTTCTTCTGTCTCTGCGGTAAGGCTTGAGT	66.62631579	18422	511	546	35	TCTTTTTGTCCTTTTTAGGCTCTGTTGGTGGGAATG	63.30555556	12	34	142	176	15
20086	460	497	37	TTTGCTGTTTCTTCTGTCTCTGCGGTAAGGCTTGAGTT	65.54736842	18422	511	546	35	TCTTTTTGTCCTTTTTAGGCTCTGTTGGTGGGAATG	63.30555556	12	34	142	176	14
20084	458	495	37	AGTTTGCTGTTTCTTCTGTCTCTGCGGTAAGGCTTGAG	66.62631579	18422	511	546	35	TCTTTTTGTCCTTTTTAGGCTCTGTTGGTGGGAATG	63.30555556	12	42	142	184	16
20083	457	494	37	CAGTTTGCTGTTTCTTCTGTCTCTGCGGTAAGGCTTGA	66.62631579	18422	511	546	35	TCTTTTTGTCCTTTTTAGGCTCTGTTGGTGGGAATG	63.30555556	12	43	142	185	17
20088	462	499	37	TGCTGTTTCTTCTGTCTCTGCGGTAAGGCTTGAGTTTC	66.62631579	18423	512	547	35	CTTTTTGTCCTTTTTAGGCTCTGTTGGTGGGAATGT	63.30555556	12	25	164	189	13
20087	461	498	37	TTGCTGTTTCTTCTGTCTCTGCGGTAAGGCTTGAGTTT	65.54736842	18423	512	547	35	CTTTTTGTCCTTTTTAGGCTCTGTTGGTGGGAATGT	63.30555556	12	27	164	191	14
20085	459	496	37	GTTTGCTGTTTCTTCTGTCTCTGCGGTAAGGCTTGAGT	66.62631579	18423	512	547	35	CTTTTTGTCCTTTTTAGGCTCTGTTGGTGGGAATGT	63.30555556	12	34	164	198	16
20086	460	497	37	TTTGCTGTTTCTTCTGTCTCTGCGGTAAGGCTTGAGTT	65.54736842	18423	512	547	35	CTTTTTGTCCTTTTTAGGCTCTGTTGGTGGGAATGT	63.30555556	12	34	164	198	15
20083	457	494	37	CAGTTTGCTGTTTCTTCTGTCTCTGCGGTAAGGCTTGA	66.62631579	18423	512	547	35	CTTTTTGTCCTTTTTAGGCTCTGTTGGTGGGAATGT	63.30555556	12	43	164	207	18
20093	467	504	37	TTTCTTCTGTCTCTGCGGTAAGGCTTGAGTTTCATCAG	65.54736842	18425	514	549	35	TTTTGTCCTTTTTAGGCTCTGTTGGTGGGAATGTTT	62.16666667	12	1	228	229	10
20091	465	502	37	TGTTTCTTCTGTCTCTGCGGTAAGGCTTGAGTTTCATC	65.54736842	18427	516	551	35	TTGTCCTTTTTAGGCTCTGTTGGTGGGAATGTTTTG	63.30555556	12	4	226	230	14
20093	467	504	37	TTTCTTCTGTCTCTGCGGTAAGGCTTGAGTTTCATCAG	65.54736842	18426	515	550	35	TTTGTCCTTTTTAGGCTCTGTTGGTGGGAATGTTTT	62.16666667	12	1	229	230	11
20094	468	505	37	TTCTTCTGTCTCTGCGGTAAGGCTTGAGTTTCATCAGC	66.62631579	18428	517	552	35	TGTCCTTTTTAGGCTCTGTTGGTGGGAATGTTTTGT	63.30555556	12	0	230	230	12
20094	468	505	37	TTCTTCTGTCTCTGCGGTAAGGCTTGAGTTTCATCAGC	66.62631579	18429	518	553	35	GTCCTTTTTAGGCTCTGTTGGTGGGAATGTTTTGTA	63.30555556	12	0	230	230	13
20093	467	504	37	TTTCTTCTGTCTCTGCGGTAAGGCTTGAGTTTCATCAG	65.54736842	18428	517	552	35	TGTCCTTTTTAGGCTCTGTTGGTGGGAATGTTTTGT	63.30555556	12	1	230	231	13
20092	466	503	37	GTTTCTTCTGTCTCTGCGGTAAGGCTTGAGTTTCATCA	65.54736842	18430	519	554	35	TCCTTTTTAGGCTCTGTTGGTGGGAATGTTTTGTAT	62.16666667	12	3	230	233	16
20091	465	502	37	TGTTTCTTCTGTCTCTGCGGTAAGGCTTGAGTTTCATC	65.54736842	18429	518	553	35	GTCCTTTTTAGGCTCTGTTGGTGGGAATGTTTTGTA	63.30555556	12	4	230	234	16
20092	466	503	37	GTTTCTTCTGTCTCTGCGGTAAGGCTTGAGTTTCATCA	65.54736842	18424	513	548	35	TTTTTGTCCTTTTTAGGCTCTGTTGGTGGGAATGTT	62.16666667	12	3	232	235	10
20090	464	501	37	CTGTTTCTTCTGTCTCTGCGGTAAGGCTTGAGTTTCAT	65.54736842	18427	516	551	35	TTGTCCTTTTTAGGCTCTGTTGGTGGGAATGTTTTG	63.30555556	12	10	226	236	15
20091	465	502	37	TGTTTCTTCTGTCTCTGCGGTAAGGCTTGAGTTTCATC	65.54736842	18424	513	548	35	TTTTTGTCCTTTTTAGGCTCTGTTGGTGGGAATGTT	62.16666667	12	4	232	236	11
20089	463	500	37	GCTGTTTCTTCTGTCTCTGCGGTAAGGCTTGAGTTTCA	66.62631579	18426	515	550	35	TTTGTCCTTTTTAGGCTCTGTTGGTGGGAATGTTTT	62.16666667	12	12	229	241	15
20087	461	498	37	TTGCTGTTTCTTCTGTCTCTGCGGTAAGGCTTGAGTTT	65.54736842	18427	516	551	35	TTGTCCTTTTTAGGCTCTGTTGGTGGGAATGTTTTG	63.30555556	12	27	226	253	18
20088	462	499	37	TGCTGTTTCTTCTGTCTCTGCGGTAAGGCTTGAGTTTC	66.62631579	18425	514	549	35	TTTTGTCCTTTTTAGGCTCTGTTGGTGGGAATGTTT	62.16666667	12	25	228	253	15
20087	461	498	37	TTGCTGTTTCTTCTGTCTCTGCGGTAAGGCTTGAGTTT	65.54736842	18425	514	549	35	TTTTGTCCTTTTTAGGCTCTGTTGGTGGGAATGTTT	62.16666667	12	27	228	255	16
20088	462	499	37	TGCTGTTTCTTCTGTCTCTGCGGTAAGGCTTGAGTTTC	66.62631579	18429	518	553	35	GTCCTTTTTAGGCTCTGTTGGTGGGAATGTTTTGTA	63.30555556	12	25	230	255	19
20088	462	499	37	TGCTGTTTCTTCTGTCTCTGCGGTAAGGCTTGAGTTTC	66.62631579	18430	519	554	35	TCCTTTTTAGGCTCTGTTGGTGGGAATGTTTTGTAT	62.16666667	12	25	230	255	20
20087	461	498	37	TTGCTGTTTCTTCTGTCTCTGCGGTAAGGCTTGAGTTT	65.54736842	18426	515	550	35	TTTGTCCTTTTTAGGCTCTGTTGGTGGGAATGTTTT	62.16666667	12	27	229	256	17
20087	461	498	37	TTGCTGTTTCTTCTGTCTCTGCGGTAAGGCTTGAGTTT	65.54736842	18428	517	552	35	TGTCCTTTTTAGGCTCTGTTGGTGGGAATGTTTTGT	63.30555556	12	27	230	257	19
20087	461	498	37	TTGCTGTTTCTTCTGTCTCTGCGGTAAGGCTTGAGTTT	65.54736842	18429	518	553	35	GTCCTTTTTAGGCTCTGTTGGTGGGAATGTTTTGTA	63.30555556	12	27	230	257	20
20087	461	498	37	TTGCTGTTTCTTCTGTCTCTGCGGTAAGGCTTGAGTTT	65.54736842	18430	519	554	35	TCCTTTTTAGGCTCTGTTGGTGGGAATGTTTTGTAT	62.16666667	12	27	230	257	21
20088	462	499	37	TGCTGTTTCTTCTGTCTCTGCGGTAAGGCTTGAGTTTC	66.62631579	18424	513	548	35	TTTTTGTCCTTTTTAGGCTCTGTTGGTGGGAATGTT	62.16666667	12	25	232	257	14
20087	461	498	37	TTGCTGTTTCTTCTGTCTCTGCGGTAAGGCTTGAGTTT	65.54736842	18424	513	548	35	TTTTTGTCCTTTTTAGGCTCTGTTGGTGGGAATGTT	62.16666667	12	27	232	259	15
20085	459	496	37	GTTTGCTGTTTCTTCTGTCTCTGCGGTAAGGCTTGAGT	66.62631579	18427	516	551	35	TTGTCCTTTTTAGGCTCTGTTGGTGGGAATGTTTTG	63.30555556	12	34	226	260	20
20086	460	497	37	TTTGCTGTTTCTTCTGTCTCTGCGGTAAGGCTTGAGTT	65.54736842	18427	516	551	35	TTGTCCTTTTTAGGCTCTGTTGGTGGGAATGTTTTG	63.30555556	12	34	226	260	19
20085	459	496	37	GTTTGCTGTTTCTTCTGTCTCTGCGGTAAGGCTTGAGT	66.62631579	18425	514	549	35	TTTTGTCCTTTTTAGGCTCTGTTGGTGGGAATGTTT	62.16666667	12	34	228	262	18
20086	460	497	37	TTTGCTGTTTCTTCTGTCTCTGCGGTAAGGCTTGAGTT	65.54736842	18425	514	549	35	TTTTGTCCTTTTTAGGCTCTGTTGGTGGGAATGTTT	62.16666667	12	34	228	262	17
20085	459	496	37	GTTTGCTGTTTCTTCTGTCTCTGCGGTAAGGCTTGAGT	66.62631579	18426	515	550	35	TTTGTCCTTTTTAGGCTCTGTTGGTGGGAATGTTTT	62.16666667	12	34	229	263	19
20086	460	497	37	TTTGCTGTTTCTTCTGTCTCTGCGGTAAGGCTTGAGTT	65.54736842	18426	515	550	35	TTTGTCCTTTTTAGGCTCTGTTGGTGGGAATGTTTT	62.16666667	12	34	229	263	18
20085	459	496	37	GTTTGCTGTTTCTTCTGTCTCTGCGGTAAGGCTTGAGT	66.62631579	18430	519	554	35	TCCTTTTTAGGCTCTGTTGGTGGGAATGTTTTGTAT	62.16666667	12	34	230	264	23
20086	460	497	37	TTTGCTGTTTCTTCTGTCTCTGCGGTAAGGCTTGAGTT	65.54736842	18428	517	552	35	TGTCCTTTTTAGGCTCTGTTGGTGGGAATGTTTTGT	63.30555556	12	34	230	264	20
20085	459	496	37	GTTTGCTGTTTCTTCTGTCTCTGCGGTAAGGCTTGAGT	66.62631579	18424	513	548	35	TTTTTGTCCTTTTTAGGCTCTGTTGGTGGGAATGTT	62.16666667	12	34	232	266	17
20085	459	496	37	GTTTGCTGTTTCTTCTGTCTCTGCGGTAAGGCTTGAGT	66.62631579	18431	520	555	35	CCTTTTTAGGCTCTGTTGGTGGGAATGTTTTGTATG	63.30555556	12	34	232	266	24
20086	460	497	37	TTTGCTGTTTCTTCTGTCTCTGCGGTAAGGCTTGAGTT	65.54736842	18424	513	548	35	TTTTTGTCCTTTTTAGGCTCTGTTGGTGGGAATGTT	62.16666667	12	34	232	266	16
20086	460	497	37	TTTGCTGTTTCTTCTGTCTCTGCGGTAAGGCTTGAGTT	65.54736842	18431	520	555	35	CCTTTTTAGGCTCTGTTGGTGGGAATGTTTTGTATG	63.30555556	12	34	232	266	23
20084	458	495	37	AGTTTGCTGTTTCTTCTGTCTCTGCGGTAAGGCTTGAG	66.62631579	18425	514	549	35	TTTTGTCCTTTTTAGGCTCTGTTGGTGGGAATGTTT	62.16666667	12	42	228	270	19
20083	457	494	37	CAGTTTGCTGTTTCTTCTGTCTCTGCGGTAAGGCTTGA	66.62631579	18425	514	549	35	TTTTGTCCTTTTTAGGCTCTGTTGGTGGGAATGTTT	62.16666667	12	43	228	271	20
20084	458	495	37	AGTTTGCTGTTTCTTCTGTCTCTGCGGTAAGGCTTGAG	66.62631579	18426	515	550	35	TTTGTCCTTTTTAGGCTCTGTTGGTGGGAATGTTTT	62.16666667	12	42	229	271	20
20083	457	494	37	CAGTTTGCTGTTTCTTCTGTCTCTGCGGTAAGGCTTGA	66.62631579	18426	515	550	35	TTTGTCCTTTTTAGGCTCTGTTGGTGGGAATGTTTT	62.16666667	12	43	229	272	21
20084	458	495	37	AGTTTGCTGTTTCTTCTGTCTCTGCGGTAAGGCTTGAG	66.62631579	18430	519	554	35	TCCTTTTTAGGCTCTGTTGGTGGGAATGTTTTGTAT	62.16666667	12	42	230	272	24
20083	457	494	37	CAGTTTGCTGTTTCTTCTGTCTCTGCGGTAAGGCTTGA	66.62631579	18429	518	553	35	GTCCTTTTTAGGCTCTGTTGGTGGGAATGTTTTGTA	63.30555556	12	43	230	273	24
20083	457	494	37	CAGTTTGCTGTTTCTTCTGTCTCTGCGGTAAGGCTTGA	66.62631579	18430	519	554	35	TCCTTTTTAGGCTCTGTTGGTGGGAATGTTTTGTAT	62.16666667	12	43	230	273	25
20084	458	495	37	AGTTTGCTGTTTCTTCTGTCTCTGCGGTAAGGCTTGAG	66.62631579	18424	513	548	35	TTTTTGTCCTTTTTAGGCTCTGTTGGTGGGAATGTT	62.16666667	12	42	232	274	18
20083	457	494	37	CAGTTTGCTGTTTCTTCTGTCTCTGCGGTAAGGCTTGA	66.62631579	18424	513	548	35	TTTTTGTCCTTTTTAGGCTCTGTTGGTGGGAATGTT	62.16666667	12	43	232	275	19
20093	467	504	37	TTTCTTCTGTCTCTGCGGTAAGGCTTGAGTTTCATCAG	65.54736842	19332	508	544	36	TCTTCTTTTTGTCCTTTTTAGGCTCTGTTGGTGGGAA	63.34864865	12	1	73	74	4
20091	465	502	37	TGTTTCTTCTGTCTCTGCGGTAAGGCTTGAGTTTCATC	65.54736842	19332	508	544	36	TCTTCTTTTTGTCCTTTTTAGGCTCTGTTGGTGGGAA	63.34864865	12	4	73	77	6
20090	464	501	37	CTGTTTCTTCTGTCTCTGCGGTAAGGCTTGAGTTTCAT	65.54736842	19332	508	544	36	TCTTCTTTTTGTCCTTTTTAGGCTCTGTTGGTGGGAA	63.34864865	12	10	73	83	7
20089	463	500	37	GCTGTTTCTTCTGTCTCTGCGGTAAGGCTTGAGTTTCA	66.62631579	19332	508	544	36	TCTTCTTTTTGTCCTTTTTAGGCTCTGTTGGTGGGAA	63.34864865	12	12	73	85	8
20092	466	503	37	GTTTCTTCTGTCTCTGCGGTAAGGCTTGAGTTTCATCA	65.54736842	19333	509	545	36	CTTCTTTTTGTCCTTTTTAGGCTCTGTTGGTGGGAAT	63.34864865	12	3	84	87	6
20090	464	501	37	CTGTTTCTTCTGTCTCTGCGGTAAGGCTTGAGTTTCAT	65.54736842	19333	509	545	36	CTTCTTTTTGTCCTTTTTAGGCTCTGTTGGTGGGAAT	63.34864865	12	10	84	94	8
20089	463	500	37	GCTGTTTCTTCTGTCTCTGCGGTAAGGCTTGAGTTTCA	66.62631579	19333	509	545	36	CTTCTTTTTGTCCTTTTTAGGCTCTGTTGGTGGGAAT	63.34864865	12	12	84	96	9
20092	466	503	37	GTTTCTTCTGTCTCTGCGGTAAGGCTTGAGTTTCATCA	65.54736842	19329	505	541	36	CCTTCTTCTTTTTGTCCTTTTTAGGCTCTGTTGGTGG	64.45675676	12	3	94	97	2
20088	462	499	37	TGCTGTTTCTTCTGTCTCTGCGGTAAGGCTTGAGTTTC	66.62631579	19332	508	544	36	TCTTCTTTTTGTCCTTTTTAGGCTCTGTTGGTGGGAA	63.34864865	12	25	73	98	9
20087	461	498	37	TTGCTGTTTCTTCTGTCTCTGCGGTAAGGCTTGAGTTT	65.54736842	19332	508	544	36	TCTTCTTTTTGTCCTTTTTAGGCTCTGTTGGTGGGAA	63.34864865	12	27	73	100	10
20089	463	500	37	GCTGTTTCTTCTGTCTCTGCGGTAAGGCTTGAGTTTCA	66.62631579	19329	505	541	36	CCTTCTTCTTTTTGTCCTTTTTAGGCTCTGTTGGTGG	64.45675676	12	12	94	106	5
20085	459	496	37	GTTTGCTGTTTCTTCTGTCTCTGCGGTAAGGCTTGAGT	66.62631579	19332	508	544	36	TCTTCTTTTTGTCCTTTTTAGGCTCTGTTGGTGGGAA	63.34864865	12	34	73	107	12
20086	460	497	37	TTTGCTGTTTCTTCTGTCTCTGCGGTAAGGCTTGAGTT	65.54736842	19332	508	544	36	TCTTCTTTTTGTCCTTTTTAGGCTCTGTTGGTGGGAA	63.34864865	12	34	73	107	11
20087	461	498	37	TTGCTGTTTCTTCTGTCTCTGCGGTAAGGCTTGAGTTT	65.54736842	19333	509	545	36	CTTCTTTTTGTCCTTTTTAGGCTCTGTTGGTGGGAAT	63.34864865	12	27	84	111	11
20084	458	495	37	AGTTTGCTGTTTCTTCTGTCTCTGCGGTAAGGCTTGAG	66.62631579	19332	508	544	36	TCTTCTTTTTGTCCTTTTTAGGCTCTGTTGGTGGGAA	63.34864865	12	42	73	115	13
20083	457	494	37	CAGTTTGCTGTTTCTTCTGTCTCTGCGGTAAGGCTTGA	66.62631579	19332	508	544	36	TCTTCTTTTTGTCCTTTTTAGGCTCTGTTGGTGGGAA	63.34864865	12	43	73	116	14
20085	459	496	37	GTTTGCTGTTTCTTCTGTCTCTGCGGTAAGGCTTGAGT	66.62631579	19333	509	545	36	CTTCTTTTTGTCCTTTTTAGGCTCTGTTGGTGGGAAT	63.34864865	12	34	84	118	13
20086	460	497	37	TTTGCTGTTTCTTCTGTCTCTGCGGTAAGGCTTGAGTT	65.54736842	19333	509	545	36	CTTCTTTTTGTCCTTTTTAGGCTCTGTTGGTGGGAAT	63.34864865	12	34	84	118	12
20083	457	494	37	CAGTTTGCTGTTTCTTCTGTCTCTGCGGTAAGGCTTGA	66.62631579	19333	509	545	36	CTTCTTTTTGTCCTTTTTAGGCTCTGTTGGTGGGAAT	63.34864865	12	43	84	127	15
20085	459	496	37	GTTTGCTGTTTCTTCTGTCTCTGCGGTAAGGCTTGAGT	66.62631579	19329	505	541	36	CCTTCTTCTTTTTGTCCTTTTTAGGCTCTGTTGGTGG	64.45675676	12	34	94	128	9
20084	458	495	37	AGTTTGCTGTTTCTTCTGTCTCTGCGGTAAGGCTTGAG	66.62631579	19330	506	542	36	CTTCTTCTTTTTGTCCTTTTTAGGCTCTGTTGGTGGG	64.45675676	12	42	94	136	11
20093	467	504	37	TTTCTTCTGTCTCTGCGGTAAGGCTTGAGTTTCATCAG	65.54736842	19334	510	546	36	TTCTTTTTGTCCTTTTTAGGCTCTGTTGGTGGGAATG	63.34864865	12	1	160	161	6
20092	466	503	37	GTTTCTTCTGTCTCTGCGGTAAGGCTTGAGTTTCATCA	65.54736842	19334	510	546	36	TTCTTTTTGTCCTTTTTAGGCTCTGTTGGTGGGAATG	63.34864865	12	3	160	163	7
20091	465	502	37	TGTTTCTTCTGTCTCTGCGGTAAGGCTTGAGTTTCATC	65.54736842	19334	510	546	36	TTCTTTTTGTCCTTTTTAGGCTCTGTTGGTGGGAATG	63.34864865	12	4	160	164	8
20089	463	500	37	GCTGTTTCTTCTGTCTCTGCGGTAAGGCTTGAGTTTCA	66.62631579	19334	510	546	36	TTCTTTTTGTCCTTTTTAGGCTCTGTTGGTGGGAATG	63.34864865	12	12	160	172	10
20094	468	505	37	TTCTTCTGTCTCTGCGGTAAGGCTTGAGTTTCATCAGC	66.62631579	19335	511	547	36	TCTTTTTGTCCTTTTTAGGCTCTGTTGGTGGGAATGT	63.34864865	12	0	175	175	6
20093	467	504	37	TTTCTTCTGTCTCTGCGGTAAGGCTTGAGTTTCATCAG	65.54736842	19335	511	547	36	TCTTTTTGTCCTTTTTAGGCTCTGTTGGTGGGAATGT	63.34864865	12	1	175	176	7
20088	462	499	37	TGCTGTTTCTTCTGTCTCTGCGGTAAGGCTTGAGTTTC	66.62631579	19334	510	546	36	TTCTTTTTGTCCTTTTTAGGCTCTGTTGGTGGGAATG	63.34864865	12	25	160	185	11
20090	464	501	37	CTGTTTCTTCTGTCTCTGCGGTAAGGCTTGAGTTTCAT	65.54736842	19335	511	547	36	TCTTTTTGTCCTTTTTAGGCTCTGTTGGTGGGAATGT	63.34864865	12	10	175	185	10
20087	461	498	37	TTGCTGTTTCTTCTGTCTCTGCGGTAAGGCTTGAGTTT	65.54736842	19334	510	546	36	TTCTTTTTGTCCTTTTTAGGCTCTGTTGGTGGGAATG	63.34864865	12	27	160	187	12
20089	463	500	37	GCTGTTTCTTCTGTCTCTGCGGTAAGGCTTGAGTTTCA	66.62631579	19335	511	547	36	TCTTTTTGTCCTTTTTAGGCTCTGTTGGTGGGAATGT	63.34864865	12	12	175	187	11
20085	459	496	37	GTTTGCTGTTTCTTCTGTCTCTGCGGTAAGGCTTGAGT	66.62631579	19334	510	546	36	TTCTTTTTGTCCTTTTTAGGCTCTGTTGGTGGGAATG	63.34864865	12	34	160	194	14
20086	460	497	37	TTTGCTGTTTCTTCTGTCTCTGCGGTAAGGCTTGAGTT	65.54736842	19334	510	546	36	TTCTTTTTGTCCTTTTTAGGCTCTGTTGGTGGGAATG	63.34864865	12	34	160	194	13
20088	462	499	37	TGCTGTTTCTTCTGTCTCTGCGGTAAGGCTTGAGTTTC	66.62631579	19335	511	547	36	TCTTTTTGTCCTTTTTAGGCTCTGTTGGTGGGAATGT	63.34864865	12	25	175	200	12
20084	458	495	37	AGTTTGCTGTTTCTTCTGTCTCTGCGGTAAGGCTTGAG	66.62631579	19334	510	546	36	TTCTTTTTGTCCTTTTTAGGCTCTGTTGGTGGGAATG	63.34864865	12	42	160	202	15
20087	461	498	37	TTGCTGTTTCTTCTGTCTCTGCGGTAAGGCTTGAGTTT	65.54736842	19335	511	547	36	TCTTTTTGTCCTTTTTAGGCTCTGTTGGTGGGAATGT	63.34864865	12	27	175	202	13
20083	457	494	37	CAGTTTGCTGTTTCTTCTGTCTCTGCGGTAAGGCTTGA	66.62631579	19334	510	546	36	TTCTTTTTGTCCTTTTTAGGCTCTGTTGGTGGGAATG	63.34864865	12	43	160	203	16
20085	459	496	37	GTTTGCTGTTTCTTCTGTCTCTGCGGTAAGGCTTGAGT	66.62631579	19335	511	547	36	TCTTTTTGTCCTTTTTAGGCTCTGTTGGTGGGAATGT	63.34864865	12	34	175	209	15
20086	460	497	37	TTTGCTGTTTCTTCTGTCTCTGCGGTAAGGCTTGAGTT	65.54736842	19335	511	547	36	TCTTTTTGTCCTTTTTAGGCTCTGTTGGTGGGAATGT	63.34864865	12	34	175	209	14
20084	458	495	37	AGTTTGCTGTTTCTTCTGTCTCTGCGGTAAGGCTTGAG	66.62631579	19335	511	547	36	TCTTTTTGTCCTTTTTAGGCTCTGTTGGTGGGAATGT	63.34864865	12	42	175	217	16
20083	457	494	37	CAGTTTGCTGTTTCTTCTGTCTCTGCGGTAAGGCTTGA	66.62631579	19335	511	547	36	TCTTTTTGTCCTTTTTAGGCTCTGTTGGTGGGAATGT	63.34864865	12	43	175	218	17
20093	467	504	37	TTTCTTCTGTCTCTGCGGTAAGGCTTGAGTTTCATCAG	65.54736842	19338	514	550	36	TTTTGTCCTTTTTAGGCTCTGTTGGTGGGAATGTTTT	62.24054054	12	1	229	230	10
20094	468	505	37	TTCTTCTGTCTCTGCGGTAAGGCTTGAGTTTCATCAGC	66.62631579	19342	518	554	36	GTCCTTTTTAGGCTCTGTTGGTGGGAATGTTTTGTAT	63.34864865	12	0	230	230	13
20094	468	505	37	TTCTTCTGTCTCTGCGGTAAGGCTTGAGTTTCATCAGC	66.62631579	19341	517	553	36	TGTCCTTTTTAGGCTCTGTTGGTGGGAATGTTTTGTA	63.34864865	12	0	231	231	12
20093	467	504	37	TTTCTTCTGTCTCTGCGGTAAGGCTTGAGTTTCATCAG	65.54736842	19341	517	553	36	TGTCCTTTTTAGGCTCTGTTGGTGGGAATGTTTTGTA	63.34864865	12	1	231	232	13
20093	467	504	37	TTTCTTCTGTCTCTGCGGTAAGGCTTGAGTTTCATCAG	65.54736842	19339	515	551	36	TTTGTCCTTTTTAGGCTCTGTTGGTGGGAATGTTTTG	63.34864865	12	1	232	233	11
20091	465	502	37	TGTTTCTTCTGTCTCTGCGGTAAGGCTTGAGTTTCATC	65.54736842	19342	518	554	36	GTCCTTTTTAGGCTCTGTTGGTGGGAATGTTTTGTAT	63.34864865	12	4	230	234	16
20091	465	502	37	TGTTTCTTCTGTCTCTGCGGTAAGGCTTGAGTTTCATC	65.54736842	19340	516	552	36	TTGTCCTTTTTAGGCTCTGTTGGTGGGAATGTTTTGT	63.34864865	12	4	231	235	14
20092	466	503	37	GTTTCTTCTGTCTCTGCGGTAAGGCTTGAGTTTCATCA	65.54736842	19337	513	549	36	TTTTTGTCCTTTTTAGGCTCTGTTGGTGGGAATGTTT	62.24054054	12	3	233	236	10
20092	466	503	37	GTTTCTTCTGTCTCTGCGGTAAGGCTTGAGTTTCATCA	65.54736842	19343	519	555	36	TCCTTTTTAGGCTCTGTTGGTGGGAATGTTTTGTATG	63.34864865	12	3	233	236	16
20091	465	502	37	TGTTTCTTCTGTCTCTGCGGTAAGGCTTGAGTTTCATC	65.54736842	19337	513	549	36	TTTTTGTCCTTTTTAGGCTCTGTTGGTGGGAATGTTT	62.24054054	12	4	233	237	11
20090	464	501	37	CTGTTTCTTCTGTCTCTGCGGTAAGGCTTGAGTTTCAT	65.54736842	19340	516	552	36	TTGTCCTTTTTAGGCTCTGTTGGTGGGAATGTTTTGT	63.34864865	12	10	231	241	15
20090	464	501	37	CTGTTTCTTCTGTCTCTGCGGTAAGGCTTGAGTTTCAT	65.54736842	19336	512	548	36	CTTTTTGTCCTTTTTAGGCTCTGTTGGTGGGAATGTT	63.34864865	12	10	233	243	11
20089	463	500	37	GCTGTTTCTTCTGTCTCTGCGGTAAGGCTTGAGTTTCA	66.62631579	19339	515	551	36	TTTGTCCTTTTTAGGCTCTGTTGGTGGGAATGTTTTG	63.34864865	12	12	232	244	15
20088	462	499	37	TGCTGTTTCTTCTGTCTCTGCGGTAAGGCTTGAGTTTC	66.62631579	19338	514	550	36	TTTTGTCCTTTTTAGGCTCTGTTGGTGGGAATGTTTT	62.24054054	12	25	229	254	15
20088	462	499	37	TGCTGTTTCTTCTGTCTCTGCGGTAAGGCTTGAGTTTC	66.62631579	19342	518	554	36	GTCCTTTTTAGGCTCTGTTGGTGGGAATGTTTTGTAT	63.34864865	12	25	230	255	19
20087	461	498	37	TTGCTGTTTCTTCTGTCTCTGCGGTAAGGCTTGAGTTT	65.54736842	19338	514	550	36	TTTTGTCCTTTTTAGGCTCTGTTGGTGGGAATGTTTT	62.24054054	12	27	229	256	16
20087	461	498	37	TTGCTGTTTCTTCTGTCTCTGCGGTAAGGCTTGAGTTT	65.54736842	19342	518	554	36	GTCCTTTTTAGGCTCTGTTGGTGGGAATGTTTTGTAT	63.34864865	12	27	230	257	20
20087	461	498	37	TTGCTGTTTCTTCTGTCTCTGCGGTAAGGCTTGAGTTT	65.54736842	19340	516	552	36	TTGTCCTTTTTAGGCTCTGTTGGTGGGAATGTTTTGT	63.34864865	12	27	231	258	18
20087	461	498	37	TTGCTGTTTCTTCTGTCTCTGCGGTAAGGCTTGAGTTT	65.54736842	19341	517	553	36	TGTCCTTTTTAGGCTCTGTTGGTGGGAATGTTTTGTA	63.34864865	12	27	231	258	19
20088	462	499	37	TGCTGTTTCTTCTGTCTCTGCGGTAAGGCTTGAGTTTC	66.62631579	19336	512	548	36	CTTTTTGTCCTTTTTAGGCTCTGTTGGTGGGAATGTT	63.34864865	12	25	233	258	13
20088	462	499	37	TGCTGTTTCTTCTGTCTCTGCGGTAAGGCTTGAGTTTC	66.62631579	19337	513	549	36	TTTTTGTCCTTTTTAGGCTCTGTTGGTGGGAATGTTT	62.24054054	12	25	233	258	14
20088	462	499	37	TGCTGTTTCTTCTGTCTCTGCGGTAAGGCTTGAGTTTC	66.62631579	19343	519	555	36	TCCTTTTTAGGCTCTGTTGGTGGGAATGTTTTGTATG	63.34864865	12	25	233	258	20
20087	461	498	37	TTGCTGTTTCTTCTGTCTCTGCGGTAAGGCTTGAGTTT	65.54736842	19339	515	551	36	TTTGTCCTTTTTAGGCTCTGTTGGTGGGAATGTTTTG	63.34864865	12	27	232	259	17
20087	461	498	37	TTGCTGTTTCTTCTGTCTCTGCGGTAAGGCTTGAGTTT	65.54736842	19336	512	548	36	CTTTTTGTCCTTTTTAGGCTCTGTTGGTGGGAATGTT	63.34864865	12	27	233	260	14
20087	461	498	37	TTGCTGTTTCTTCTGTCTCTGCGGTAAGGCTTGAGTTT	65.54736842	19337	513	549	36	TTTTTGTCCTTTTTAGGCTCTGTTGGTGGGAATGTTT	62.24054054	12	27	233	260	15
20087	461	498	37	TTGCTGTTTCTTCTGTCTCTGCGGTAAGGCTTGAGTTT	65.54736842	19343	519	555	36	TCCTTTTTAGGCTCTGTTGGTGGGAATGTTTTGTATG	63.34864865	12	27	233	260	21
20085	459	496	37	GTTTGCTGTTTCTTCTGTCTCTGCGGTAAGGCTTGAGT	66.62631579	19338	514	550	36	TTTTGTCCTTTTTAGGCTCTGTTGGTGGGAATGTTTT	62.24054054	12	34	229	263	18
20086	460	497	37	TTTGCTGTTTCTTCTGTCTCTGCGGTAAGGCTTGAGTT	65.54736842	19338	514	550	36	TTTTGTCCTTTTTAGGCTCTGTTGGTGGGAATGTTTT	62.24054054	12	34	229	263	17
20085	459	496	37	GTTTGCTGTTTCTTCTGTCTCTGCGGTAAGGCTTGAGT	66.62631579	19340	516	552	36	TTGTCCTTTTTAGGCTCTGTTGGTGGGAATGTTTTGT	63.34864865	12	34	231	265	20
20086	460	497	37	TTTGCTGTTTCTTCTGTCTCTGCGGTAAGGCTTGAGTT	65.54736842	19340	516	552	36	TTGTCCTTTTTAGGCTCTGTTGGTGGGAATGTTTTGT	63.34864865	12	34	231	265	19
20086	460	497	37	TTTGCTGTTTCTTCTGTCTCTGCGGTAAGGCTTGAGTT	65.54736842	19341	517	553	36	TGTCCTTTTTAGGCTCTGTTGGTGGGAATGTTTTGTA	63.34864865	12	34	231	265	20
20085	459	496	37	GTTTGCTGTTTCTTCTGTCTCTGCGGTAAGGCTTGAGT	66.62631579	19339	515	551	36	TTTGTCCTTTTTAGGCTCTGTTGGTGGGAATGTTTTG	63.34864865	12	34	232	266	19
20085	459	496	37	GTTTGCTGTTTCTTCTGTCTCTGCGGTAAGGCTTGAGT	66.62631579	19344	520	556	36	CCTTTTTAGGCTCTGTTGGTGGGAATGTTTTGTATGC	64.45675676	12	34	232	266	24
20086	460	497	37	TTTGCTGTTTCTTCTGTCTCTGCGGTAAGGCTTGAGTT	65.54736842	19339	515	551	36	TTTGTCCTTTTTAGGCTCTGTTGGTGGGAATGTTTTG	63.34864865	12	34	232	266	18
20085	459	496	37	GTTTGCTGTTTCTTCTGTCTCTGCGGTAAGGCTTGAGT	66.62631579	19336	512	548	36	CTTTTTGTCCTTTTTAGGCTCTGTTGGTGGGAATGTT	63.34864865	12	34	233	267	16
20085	459	496	37	GTTTGCTGTTTCTTCTGTCTCTGCGGTAAGGCTTGAGT	66.62631579	19337	513	549	36	TTTTTGTCCTTTTTAGGCTCTGTTGGTGGGAATGTTT	62.24054054	12	34	233	267	17
20085	459	496	37	GTTTGCTGTTTCTTCTGTCTCTGCGGTAAGGCTTGAGT	66.62631579	19343	519	555	36	TCCTTTTTAGGCTCTGTTGGTGGGAATGTTTTGTATG	63.34864865	12	34	233	267	23
20086	460	497	37	TTTGCTGTTTCTTCTGTCTCTGCGGTAAGGCTTGAGTT	65.54736842	19336	512	548	36	CTTTTTGTCCTTTTTAGGCTCTGTTGGTGGGAATGTT	63.34864865	12	34	233	267	15
20086	460	497	37	TTTGCTGTTTCTTCTGTCTCTGCGGTAAGGCTTGAGTT	65.54736842	19337	513	549	36	TTTTTGTCCTTTTTAGGCTCTGTTGGTGGGAATGTTT	62.24054054	12	34	233	267	16
20084	458	495	37	AGTTTGCTGTTTCTTCTGTCTCTGCGGTAAGGCTTGAG	66.62631579	19338	514	550	36	TTTTGTCCTTTTTAGGCTCTGTTGGTGGGAATGTTTT	62.24054054	12	42	229	271	19
20083	457	494	37	CAGTTTGCTGTTTCTTCTGTCTCTGCGGTAAGGCTTGA	66.62631579	19338	514	550	36	TTTTGTCCTTTTTAGGCTCTGTTGGTGGGAATGTTTT	62.24054054	12	43	229	272	20
20083	457	494	37	CAGTTTGCTGTTTCTTCTGTCTCTGCGGTAAGGCTTGA	66.62631579	19342	518	554	36	GTCCTTTTTAGGCTCTGTTGGTGGGAATGTTTTGTAT	63.34864865	12	43	230	273	24
20084	458	495	37	AGTTTGCTGTTTCTTCTGTCTCTGCGGTAAGGCTTGAG	66.62631579	19339	515	551	36	TTTGTCCTTTTTAGGCTCTGTTGGTGGGAATGTTTTG	63.34864865	12	42	232	274	20
20083	457	494	37	CAGTTTGCTGTTTCTTCTGTCTCTGCGGTAAGGCTTGA	66.62631579	19339	515	551	36	TTTGTCCTTTTTAGGCTCTGTTGGTGGGAATGTTTTG	63.34864865	12	43	232	275	21
20084	458	495	37	AGTTTGCTGTTTCTTCTGTCTCTGCGGTAAGGCTTGAG	66.62631579	19337	513	549	36	TTTTTGTCCTTTTTAGGCTCTGTTGGTGGGAATGTTT	62.24054054	12	42	233	275	18
20084	458	495	37	AGTTTGCTGTTTCTTCTGTCTCTGCGGTAAGGCTTGAG	66.62631579	19343	519	555	36	TCCTTTTTAGGCTCTGTTGGTGGGAATGTTTTGTATG	63.34864865	12	42	233	275	24
20083	457	494	37	CAGTTTGCTGTTTCTTCTGTCTCTGCGGTAAGGCTTGA	66.62631579	19336	512	548	36	CTTTTTGTCCTTTTTAGGCTCTGTTGGTGGGAATGTT	63.34864865	12	43	233	276	18
20083	457	494	37	CAGTTTGCTGTTTCTTCTGTCTCTGCGGTAAGGCTTGA	66.62631579	19337	513	549	36	TTTTTGTCCTTTTTAGGCTCTGTTGGTGGGAATGTTT	62.24054054	12	43	233	276	19
20083	457	494	37	CAGTTTGCTGTTTCTTCTGTCTCTGCGGTAAGGCTTGA	66.62631579	19343	519	555	36	TCCTTTTTAGGCTCTGTTGGTGGGAATGTTTTGTATG	63.34864865	12	43	233	276	25
20091	465	502	37	TGTTTCTTCTGTCTCTGCGGTAAGGCTTGAGTTTCATC	65.54736842	20101	507	544	37	TTCTTCTTTTTGTCCTTTTTAGGCTCTGTTGGTGGGAA	63.38947368	12	4	90	94	5
20093	467	504	37	TTTCTTCTGTCTCTGCGGTAAGGCTTGAGTTTCATCAG	65.54736842	20102	508	545	37	TCTTCTTTTTGTCCTTTTTAGGCTCTGTTGGTGGGAAT	63.38947368	12	1	93	94	4
20091	465	502	37	TGTTTCTTCTGTCTCTGCGGTAAGGCTTGAGTTTCATC	65.54736842	20102	508	545	37	TCTTCTTTTTGTCCTTTTTAGGCTCTGTTGGTGGGAAT	63.38947368	12	4	93	97	6
20092	466	503	37	GTTTCTTCTGTCTCTGCGGTAAGGCTTGAGTTTCATCA	65.54736842	20099	505	542	37	CCTTCTTCTTTTTGTCCTTTTTAGGCTCTGTTGGTGGG	65.54736842	12	3	95	98	2
20090	464	501	37	CTGTTTCTTCTGTCTCTGCGGTAAGGCTTGAGTTTCAT	65.54736842	20101	507	544	37	TTCTTCTTTTTGTCCTTTTTAGGCTCTGTTGGTGGGAA	63.38947368	12	10	90	100	6
20089	463	500	37	GCTGTTTCTTCTGTCTCTGCGGTAAGGCTTGAGTTTCA	66.62631579	20101	507	544	37	TTCTTCTTTTTGTCCTTTTTAGGCTCTGTTGGTGGGAA	63.38947368	12	12	90	102	7
20090	464	501	37	CTGTTTCTTCTGTCTCTGCGGTAAGGCTTGAGTTTCAT	65.54736842	20102	508	545	37	TCTTCTTTTTGTCCTTTTTAGGCTCTGTTGGTGGGAAT	63.38947368	12	10	93	103	7
20089	463	500	37	GCTGTTTCTTCTGTCTCTGCGGTAAGGCTTGAGTTTCA	66.62631579	20102	508	545	37	TCTTCTTTTTGTCCTTTTTAGGCTCTGTTGGTGGGAAT	63.38947368	12	12	93	105	8
20089	463	500	37	GCTGTTTCTTCTGTCTCTGCGGTAAGGCTTGAGTTTCA	66.62631579	20099	505	542	37	CCTTCTTCTTTTTGTCCTTTTTAGGCTCTGTTGGTGGG	65.54736842	12	12	95	107	5
20088	462	499	37	TGCTGTTTCTTCTGTCTCTGCGGTAAGGCTTGAGTTTC	66.62631579	20101	507	544	37	TTCTTCTTTTTGTCCTTTTTAGGCTCTGTTGGTGGGAA	63.38947368	12	25	90	115	8
20087	461	498	37	TTGCTGTTTCTTCTGTCTCTGCGGTAAGGCTTGAGTTT	65.54736842	20101	507	544	37	TTCTTCTTTTTGTCCTTTTTAGGCTCTGTTGGTGGGAA	63.38947368	12	27	90	117	9
20088	462	499	37	TGCTGTTTCTTCTGTCTCTGCGGTAAGGCTTGAGTTTC	66.62631579	20102	508	545	37	TCTTCTTTTTGTCCTTTTTAGGCTCTGTTGGTGGGAAT	63.38947368	12	25	93	118	9
20087	461	498	37	TTGCTGTTTCTTCTGTCTCTGCGGTAAGGCTTGAGTTT	65.54736842	20102	508	545	37	TCTTCTTTTTGTCCTTTTTAGGCTCTGTTGGTGGGAAT	63.38947368	12	27	93	120	10
20085	459	496	37	GTTTGCTGTTTCTTCTGTCTCTGCGGTAAGGCTTGAGT	66.62631579	20101	507	544	37	TTCTTCTTTTTGTCCTTTTTAGGCTCTGTTGGTGGGAA	63.38947368	12	34	90	124	11
20086	460	497	37	TTTGCTGTTTCTTCTGTCTCTGCGGTAAGGCTTGAGTT	65.54736842	20101	507	544	37	TTCTTCTTTTTGTCCTTTTTAGGCTCTGTTGGTGGGAA	63.38947368	12	34	90	124	10
20085	459	496	37	GTTTGCTGTTTCTTCTGTCTCTGCGGTAAGGCTTGAGT	66.62631579	20102	508	545	37	TCTTCTTTTTGTCCTTTTTAGGCTCTGTTGGTGGGAAT	63.38947368	12	34	93	127	12
20086	460	497	37	TTTGCTGTTTCTTCTGTCTCTGCGGTAAGGCTTGAGTT	65.54736842	20102	508	545	37	TCTTCTTTTTGTCCTTTTTAGGCTCTGTTGGTGGGAAT	63.38947368	12	34	93	127	11
20085	459	496	37	GTTTGCTGTTTCTTCTGTCTCTGCGGTAAGGCTTGAGT	66.62631579	20099	505	542	37	CCTTCTTCTTTTTGTCCTTTTTAGGCTCTGTTGGTGGG	65.54736842	12	34	95	129	9
20084	458	495	37	AGTTTGCTGTTTCTTCTGTCTCTGCGGTAAGGCTTGAG	66.62631579	20101	507	544	37	TTCTTCTTTTTGTCCTTTTTAGGCTCTGTTGGTGGGAA	63.38947368	12	42	90	132	12
20083	457	494	37	CAGTTTGCTGTTTCTTCTGTCTCTGCGGTAAGGCTTGA	66.62631579	20101	507	544	37	TTCTTCTTTTTGTCCTTTTTAGGCTCTGTTGGTGGGAA	63.38947368	12	43	90	133	13
20084	458	495	37	AGTTTGCTGTTTCTTCTGTCTCTGCGGTAAGGCTTGAG	66.62631579	20102	508	545	37	TCTTCTTTTTGTCCTTTTTAGGCTCTGTTGGTGGGAAT	63.38947368	12	42	93	135	13
20083	457	494	37	CAGTTTGCTGTTTCTTCTGTCTCTGCGGTAAGGCTTGA	66.62631579	20102	508	545	37	TCTTCTTTTTGTCCTTTTTAGGCTCTGTTGGTGGGAAT	63.38947368	12	43	93	136	14
20084	458	495	37	AGTTTGCTGTTTCTTCTGTCTCTGCGGTAAGGCTTGAG	66.62631579	20100	506	543	37	CTTCTTCTTTTTGTCCTTTTTAGGCTCTGTTGGTGGGA	64.46842105	12	42	97	139	11
20092	466	503	37	GTTTCTTCTGTCTCTGCGGTAAGGCTTGAGTTTCATCA	65.54736842	20103	509	546	37	CTTCTTTTTGTCCTTTTTAGGCTCTGTTGGTGGGAATG	64.46842105	12	3	171	174	6
20090	464	501	37	CTGTTTCTTCTGTCTCTGCGGTAAGGCTTGAGTTTCAT	65.54736842	20103	509	546	37	CTTCTTTTTGTCCTTTTTAGGCTCTGTTGGTGGGAATG	64.46842105	12	10	171	181	8
20089	463	500	37	GCTGTTTCTTCTGTCTCTGCGGTAAGGCTTGAGTTTCA	66.62631579	20103	509	546	37	CTTCTTTTTGTCCTTTTTAGGCTCTGTTGGTGGGAATG	64.46842105	12	12	171	183	9
20093	467	504	37	TTTCTTCTGTCTCTGCGGTAAGGCTTGAGTTTCATCAG	65.54736842	20104	510	547	37	TTCTTTTTGTCCTTTTTAGGCTCTGTTGGTGGGAATGT	63.38947368	12	1	193	194	6
20092	466	503	37	GTTTCTTCTGTCTCTGCGGTAAGGCTTGAGTTTCATCA	65.54736842	20104	510	547	37	TTCTTTTTGTCCTTTTTAGGCTCTGTTGGTGGGAATGT	63.38947368	12	3	193	196	7
20091	465	502	37	TGTTTCTTCTGTCTCTGCGGTAAGGCTTGAGTTTCATC	65.54736842	20104	510	547	37	TTCTTTTTGTCCTTTTTAGGCTCTGTTGGTGGGAATGT	63.38947368	12	4	193	197	8
20087	461	498	37	TTGCTGTTTCTTCTGTCTCTGCGGTAAGGCTTGAGTTT	65.54736842	20103	509	546	37	CTTCTTTTTGTCCTTTTTAGGCTCTGTTGGTGGGAATG	64.46842105	12	27	171	198	11
20085	459	496	37	GTTTGCTGTTTCTTCTGTCTCTGCGGTAAGGCTTGAGT	66.62631579	20103	509	546	37	CTTCTTTTTGTCCTTTTTAGGCTCTGTTGGTGGGAATG	64.46842105	12	34	171	205	13
20086	460	497	37	TTTGCTGTTTCTTCTGTCTCTGCGGTAAGGCTTGAGTT	65.54736842	20103	509	546	37	CTTCTTTTTGTCCTTTTTAGGCTCTGTTGGTGGGAATG	64.46842105	12	34	171	205	12
20089	463	500	37	GCTGTTTCTTCTGTCTCTGCGGTAAGGCTTGAGTTTCA	66.62631579	20104	510	547	37	TTCTTTTTGTCCTTTTTAGGCTCTGTTGGTGGGAATGT	63.38947368	12	12	193	205	10
20083	457	494	37	CAGTTTGCTGTTTCTTCTGTCTCTGCGGTAAGGCTTGA	66.62631579	20103	509	546	37	CTTCTTTTTGTCCTTTTTAGGCTCTGTTGGTGGGAATG	64.46842105	12	43	171	214	15
20088	462	499	37	TGCTGTTTCTTCTGTCTCTGCGGTAAGGCTTGAGTTTC	66.62631579	20104	510	547	37	TTCTTTTTGTCCTTTTTAGGCTCTGTTGGTGGGAATGT	63.38947368	12	25	193	218	11
20087	461	498	37	TTGCTGTTTCTTCTGTCTCTGCGGTAAGGCTTGAGTTT	65.54736842	20104	510	547	37	TTCTTTTTGTCCTTTTTAGGCTCTGTTGGTGGGAATGT	63.38947368	12	27	193	220	12
20085	459	496	37	GTTTGCTGTTTCTTCTGTCTCTGCGGTAAGGCTTGAGT	66.62631579	20104	510	547	37	TTCTTTTTGTCCTTTTTAGGCTCTGTTGGTGGGAATGT	63.38947368	12	34	193	227	14
20086	460	497	37	TTTGCTGTTTCTTCTGTCTCTGCGGTAAGGCTTGAGTT	65.54736842	20104	510	547	37	TTCTTTTTGTCCTTTTTAGGCTCTGTTGGTGGGAATGT	63.38947368	12	34	193	227	13
20091	465	502	37	TGTTTCTTCTGTCTCTGCGGTAAGGCTTGAGTTTCATC	65.54736842	20118	524	561	37	TTTAGGCTCTGTTGGTGGGAATGTTTTGTATGCGTCAA	64.46842105	12	4	226	230	22
20094	468	505	37	TTCTTCTGTCTCTGCGGTAAGGCTTGAGTTTCATCAGC	66.62631579	20111	517	554	37	TGTCCTTTTTAGGCTCTGTTGGTGGGAATGTTTTGTAT	63.38947368	12	0	231	231	12
20093	467	504	37	TTTCTTCTGTCTCTGCGGTAAGGCTTGAGTTTCATCAG	65.54736842	20111	517	554	37	TGTCCTTTTTAGGCTCTGTTGGTGGGAATGTTTTGTAT	63.38947368	12	1	231	232	13
20093	467	504	37	TTTCTTCTGTCTCTGCGGTAAGGCTTGAGTTTCATCAG	65.54736842	20108	514	551	37	TTTTGTCCTTTTTAGGCTCTGTTGGTGGGAATGTTTTG	63.38947368	12	1	232	233	10
20094	468	505	37	TTCTTCTGTCTCTGCGGTAAGGCTTGAGTTTCATCAGC	66.62631579	20112	518	555	37	GTCCTTTTTAGGCTCTGTTGGTGGGAATGTTTTGTATG	64.46842105	12	0	233	233	13
20084	458	495	37	AGTTTGCTGTTTCTTCTGTCTCTGCGGTAAGGCTTGAG	66.62631579	20104	510	547	37	TTCTTTTTGTCCTTTTTAGGCTCTGTTGGTGGGAATGT	63.38947368	12	42	193	235	15
20083	457	494	37	CAGTTTGCTGTTTCTTCTGTCTCTGCGGTAAGGCTTGA	66.62631579	20104	510	547	37	TTCTTTTTGTCCTTTTTAGGCTCTGTTGGTGGGAATGT	63.38947368	12	43	193	236	16
20091	465	502	37	TGTTTCTTCTGTCTCTGCGGTAAGGCTTGAGTTTCATC	65.54736842	20110	516	553	37	TTGTCCTTTTTAGGCTCTGTTGGTGGGAATGTTTTGTA	63.38947368	12	4	232	236	14
20092	466	503	37	GTTTCTTCTGTCTCTGCGGTAAGGCTTGAGTTTCATCA	65.54736842	20113	519	556	37	TCCTTTTTAGGCTCTGTTGGTGGGAATGTTTTGTATGC	64.46842105	12	3	233	236	16
20091	465	502	37	TGTTTCTTCTGTCTCTGCGGTAAGGCTTGAGTTTCATC	65.54736842	20112	518	555	37	GTCCTTTTTAGGCTCTGTTGGTGGGAATGTTTTGTATG	64.46842105	12	4	233	237	16
20092	466	503	37	GTTTCTTCTGTCTCTGCGGTAAGGCTTGAGTTTCATCA	65.54736842	20107	513	550	37	TTTTTGTCCTTTTTAGGCTCTGTTGGTGGGAATGTTTT	62.31052632	12	3	234	237	10
20091	465	502	37	TGTTTCTTCTGTCTCTGCGGTAAGGCTTGAGTTTCATC	65.54736842	20107	513	550	37	TTTTTGTCCTTTTTAGGCTCTGTTGGTGGGAATGTTTT	62.31052632	12	4	234	238	11
20093	467	504	37	TTTCTTCTGTCTCTGCGGTAAGGCTTGAGTTTCATCAG	65.54736842	20109	515	552	37	TTTGTCCTTTTTAGGCTCTGTTGGTGGGAATGTTTTGT	63.38947368	12	1	237	238	11
20090	464	501	37	CTGTTTCTTCTGTCTCTGCGGTAAGGCTTGAGTTTCAT	65.54736842	20106	512	549	37	CTTTTTGTCCTTTTTAGGCTCTGTTGGTGGGAATGTTT	63.38947368	12	10	234	244	11
20094	468	505	37	TTCTTCTGTCTCTGCGGTAAGGCTTGAGTTTCATCAGC	66.62631579	20105	511	548	37	TCTTTTTGTCCTTTTTAGGCTCTGTTGGTGGGAATGTT	63.38947368	12	0	244	244	6
20093	467	504	37	TTTCTTCTGTCTCTGCGGTAAGGCTTGAGTTTCATCAG	65.54736842	20105	511	548	37	TCTTTTTGTCCTTTTTAGGCTCTGTTGGTGGGAATGTT	63.38947368	12	1	244	245	7
20089	463	500	37	GCTGTTTCTTCTGTCTCTGCGGTAAGGCTTGAGTTTCA	66.62631579	20109	515	552	37	TTTGTCCTTTTTAGGCTCTGTTGGTGGGAATGTTTTGT	63.38947368	12	12	237	249	15
20090	464	501	37	CTGTTTCTTCTGTCTCTGCGGTAAGGCTTGAGTTTCAT	65.54736842	20105	511	548	37	TCTTTTTGTCCTTTTTAGGCTCTGTTGGTGGGAATGTT	63.38947368	12	10	244	254	10
20089	463	500	37	GCTGTTTCTTCTGTCTCTGCGGTAAGGCTTGAGTTTCA	66.62631579	20105	511	548	37	TCTTTTTGTCCTTTTTAGGCTCTGTTGGTGGGAATGTT	63.38947368	12	12	244	256	11
20088	462	499	37	TGCTGTTTCTTCTGTCTCTGCGGTAAGGCTTGAGTTTC	66.62631579	20108	514	551	37	TTTTGTCCTTTTTAGGCTCTGTTGGTGGGAATGTTTTG	63.38947368	12	25	232	257	15
20087	461	498	37	TTGCTGTTTCTTCTGTCTCTGCGGTAAGGCTTGAGTTT	65.54736842	20111	517	554	37	TGTCCTTTTTAGGCTCTGTTGGTGGGAATGTTTTGTAT	63.38947368	12	27	231	258	19
20088	462	499	37	TGCTGTTTCTTCTGTCTCTGCGGTAAGGCTTGAGTTTC	66.62631579	20112	518	555	37	GTCCTTTTTAGGCTCTGTTGGTGGGAATGTTTTGTATG	64.46842105	12	25	233	258	19
20088	462	499	37	TGCTGTTTCTTCTGTCTCTGCGGTAAGGCTTGAGTTTC	66.62631579	20113	519	556	37	TCCTTTTTAGGCTCTGTTGGTGGGAATGTTTTGTATGC	64.46842105	12	25	233	258	20
20087	461	498	37	TTGCTGTTTCTTCTGTCTCTGCGGTAAGGCTTGAGTTT	65.54736842	20108	514	551	37	TTTTGTCCTTTTTAGGCTCTGTTGGTGGGAATGTTTTG	63.38947368	12	27	232	259	16
20087	461	498	37	TTGCTGTTTCTTCTGTCTCTGCGGTAAGGCTTGAGTTT	65.54736842	20110	516	553	37	TTGTCCTTTTTAGGCTCTGTTGGTGGGAATGTTTTGTA	63.38947368	12	27	232	259	18
20088	462	499	37	TGCTGTTTCTTCTGTCTCTGCGGTAAGGCTTGAGTTTC	66.62631579	20106	512	549	37	CTTTTTGTCCTTTTTAGGCTCTGTTGGTGGGAATGTTT	63.38947368	12	25	234	259	13
20088	462	499	37	TGCTGTTTCTTCTGTCTCTGCGGTAAGGCTTGAGTTTC	66.62631579	20107	513	550	37	TTTTTGTCCTTTTTAGGCTCTGTTGGTGGGAATGTTTT	62.31052632	12	25	234	259	14
20087	461	498	37	TTGCTGTTTCTTCTGTCTCTGCGGTAAGGCTTGAGTTT	65.54736842	20112	518	555	37	GTCCTTTTTAGGCTCTGTTGGTGGGAATGTTTTGTATG	64.46842105	12	27	233	260	20
20087	461	498	37	TTGCTGTTTCTTCTGTCTCTGCGGTAAGGCTTGAGTTT	65.54736842	20113	519	556	37	TCCTTTTTAGGCTCTGTTGGTGGGAATGTTTTGTATGC	64.46842105	12	27	233	260	21
20087	461	498	37	TTGCTGTTTCTTCTGTCTCTGCGGTAAGGCTTGAGTTT	65.54736842	20106	512	549	37	CTTTTTGTCCTTTTTAGGCTCTGTTGGTGGGAATGTTT	63.38947368	12	27	234	261	14
20087	461	498	37	TTGCTGTTTCTTCTGTCTCTGCGGTAAGGCTTGAGTTT	65.54736842	20107	513	550	37	TTTTTGTCCTTTTTAGGCTCTGTTGGTGGGAATGTTTT	62.31052632	12	27	234	261	15
20087	461	498	37	TTGCTGTTTCTTCTGTCTCTGCGGTAAGGCTTGAGTTT	65.54736842	20109	515	552	37	TTTGTCCTTTTTAGGCTCTGTTGGTGGGAATGTTTTGT	63.38947368	12	27	237	264	17
20086	460	497	37	TTTGCTGTTTCTTCTGTCTCTGCGGTAAGGCTTGAGTT	65.54736842	20111	517	554	37	TGTCCTTTTTAGGCTCTGTTGGTGGGAATGTTTTGTAT	63.38947368	12	34	231	265	20
20085	459	496	37	GTTTGCTGTTTCTTCTGTCTCTGCGGTAAGGCTTGAGT	66.62631579	20108	514	551	37	TTTTGTCCTTTTTAGGCTCTGTTGGTGGGAATGTTTTG	63.38947368	12	34	232	266	18
20085	459	496	37	GTTTGCTGTTTCTTCTGTCTCTGCGGTAAGGCTTGAGT	66.62631579	20110	516	553	37	TTGTCCTTTTTAGGCTCTGTTGGTGGGAATGTTTTGTA	63.38947368	12	34	232	266	20
20085	459	496	37	GTTTGCTGTTTCTTCTGTCTCTGCGGTAAGGCTTGAGT	66.62631579	20114	520	557	37	CCTTTTTAGGCTCTGTTGGTGGGAATGTTTTGTATGCG	65.54736842	12	34	232	266	24
20086	460	497	37	TTTGCTGTTTCTTCTGTCTCTGCGGTAAGGCTTGAGTT	65.54736842	20108	514	551	37	TTTTGTCCTTTTTAGGCTCTGTTGGTGGGAATGTTTTG	63.38947368	12	34	232	266	17
20086	460	497	37	TTTGCTGTTTCTTCTGTCTCTGCGGTAAGGCTTGAGTT	65.54736842	20110	516	553	37	TTGTCCTTTTTAGGCTCTGTTGGTGGGAATGTTTTGTA	63.38947368	12	34	232	266	19
20085	459	496	37	GTTTGCTGTTTCTTCTGTCTCTGCGGTAAGGCTTGAGT	66.62631579	20106	512	549	37	CTTTTTGTCCTTTTTAGGCTCTGTTGGTGGGAATGTTT	63.38947368	12	34	234	268	16
20085	459	496	37	GTTTGCTGTTTCTTCTGTCTCTGCGGTAAGGCTTGAGT	66.62631579	20107	513	550	37	TTTTTGTCCTTTTTAGGCTCTGTTGGTGGGAATGTTTT	62.31052632	12	34	234	268	17
20086	460	497	37	TTTGCTGTTTCTTCTGTCTCTGCGGTAAGGCTTGAGTT	65.54736842	20106	512	549	37	CTTTTTGTCCTTTTTAGGCTCTGTTGGTGGGAATGTTT	63.38947368	12	34	234	268	15
20086	460	497	37	TTTGCTGTTTCTTCTGTCTCTGCGGTAAGGCTTGAGTT	65.54736842	20107	513	550	37	TTTTTGTCCTTTTTAGGCTCTGTTGGTGGGAATGTTTT	62.31052632	12	34	234	268	16
20088	462	499	37	TGCTGTTTCTTCTGTCTCTGCGGTAAGGCTTGAGTTTC	66.62631579	20105	511	548	37	TCTTTTTGTCCTTTTTAGGCTCTGTTGGTGGGAATGTT	63.38947368	12	25	244	269	12
20085	459	496	37	GTTTGCTGTTTCTTCTGTCTCTGCGGTAAGGCTTGAGT	66.62631579	20109	515	552	37	TTTGTCCTTTTTAGGCTCTGTTGGTGGGAATGTTTTGT	63.38947368	12	34	237	271	19
20086	460	497	37	TTTGCTGTTTCTTCTGTCTCTGCGGTAAGGCTTGAGTT	65.54736842	20109	515	552	37	TTTGTCCTTTTTAGGCTCTGTTGGTGGGAATGTTTTGT	63.38947368	12	34	237	271	18
20087	461	498	37	TTGCTGTTTCTTCTGTCTCTGCGGTAAGGCTTGAGTTT	65.54736842	20105	511	548	37	TCTTTTTGTCCTTTTTAGGCTCTGTTGGTGGGAATGTT	63.38947368	12	27	244	271	13
20084	458	495	37	AGTTTGCTGTTTCTTCTGTCTCTGCGGTAAGGCTTGAG	66.62631579	20108	514	551	37	TTTTGTCCTTTTTAGGCTCTGTTGGTGGGAATGTTTTG	63.38947368	12	42	232	274	19
20083	457	494	37	CAGTTTGCTGTTTCTTCTGTCTCTGCGGTAAGGCTTGA	66.62631579	20108	514	551	37	TTTTGTCCTTTTTAGGCTCTGTTGGTGGGAATGTTTTG	63.38947368	12	43	232	275	20
20084	458	495	37	AGTTTGCTGTTTCTTCTGTCTCTGCGGTAAGGCTTGAG	66.62631579	20113	519	556	37	TCCTTTTTAGGCTCTGTTGGTGGGAATGTTTTGTATGC	64.46842105	12	42	233	275	24
20083	457	494	37	CAGTTTGCTGTTTCTTCTGTCTCTGCGGTAAGGCTTGA	66.62631579	20112	518	555	37	GTCCTTTTTAGGCTCTGTTGGTGGGAATGTTTTGTATG	64.46842105	12	43	233	276	24
20083	457	494	37	CAGTTTGCTGTTTCTTCTGTCTCTGCGGTAAGGCTTGA	66.62631579	20113	519	556	37	TCCTTTTTAGGCTCTGTTGGTGGGAATGTTTTGTATGC	64.46842105	12	43	233	276	25
20084	458	495	37	AGTTTGCTGTTTCTTCTGTCTCTGCGGTAAGGCTTGAG	66.62631579	20107	513	550	37	TTTTTGTCCTTTTTAGGCTCTGTTGGTGGGAATGTTTT	62.31052632	12	42	234	276	18
20083	457	494	37	CAGTTTGCTGTTTCTTCTGTCTCTGCGGTAAGGCTTGA	66.62631579	20106	512	549	37	CTTTTTGTCCTTTTTAGGCTCTGTTGGTGGGAATGTTT	63.38947368	12	43	234	277	18
20083	457	494	37	CAGTTTGCTGTTTCTTCTGTCTCTGCGGTAAGGCTTGA	66.62631579	20107	513	550	37	TTTTTGTCCTTTTTAGGCTCTGTTGGTGGGAATGTTTT	62.31052632	12	43	234	277	19
20085	459	496	37	GTTTGCTGTTTCTTCTGTCTCTGCGGTAAGGCTTGAGT	66.62631579	20105	511	548	37	TCTTTTTGTCCTTTTTAGGCTCTGTTGGTGGGAATGTT	63.38947368	12	34	244	278	15
20086	460	497	37	TTTGCTGTTTCTTCTGTCTCTGCGGTAAGGCTTGAGTT	65.54736842	20105	511	548	37	TCTTTTTGTCCTTTTTAGGCTCTGTTGGTGGGAATGTT	63.38947368	12	34	244	278	14
20084	458	495	37	AGTTTGCTGTTTCTTCTGTCTCTGCGGTAAGGCTTGAG	66.62631579	20109	515	552	37	TTTGTCCTTTTTAGGCTCTGTTGGTGGGAATGTTTTGT	63.38947368	12	42	237	279	20
20083	457	494	37	CAGTTTGCTGTTTCTTCTGTCTCTGCGGTAAGGCTTGA	66.62631579	20109	515	552	37	TTTGTCCTTTTTAGGCTCTGTTGGTGGGAATGTTTTGT	63.38947368	12	43	237	280	21
20084	458	495	37	AGTTTGCTGTTTCTTCTGTCTCTGCGGTAAGGCTTGAG	66.62631579	20105	511	548	37	TCTTTTTGTCCTTTTTAGGCTCTGTTGGTGGGAATGTT	63.38947368	12	42	244	286	16
20083	457	494	37	CAGTTTGCTGTTTCTTCTGTCTCTGCGGTAAGGCTTGA	66.62631579	20105	511	548	37	TCTTTTTGTCCTTTTTAGGCTCTGTTGGTGGGAATGTT	63.38947368	12	43	244	287	17
20092	466	503	37	GTTTCTTCTGTCTCTGCGGTAAGGCTTGAGTTTCATCA	65.54736842	20738	505	543	38	CCTTCTTCTTTTTGTCCTTTTTAGGCTCTGTTGGTGGGA	65.53076923	12	3	98	101	2
20090	464	501	37	CTGTTTCTTCTGTCTCTGCGGTAAGGCTTGAGTTTCAT	65.54736842	20739	506	544	38	CTTCTTCTTTTTGTCCTTTTTAGGCTCTGTTGGTGGGAA	64.47948718	12	10	98	108	5
20089	463	500	37	GCTGTTTCTTCTGTCTCTGCGGTAAGGCTTGAGTTTCA	66.62631579	20739	506	544	38	CTTCTTCTTTTTGTCCTTTTTAGGCTCTGTTGGTGGGAA	64.47948718	12	12	98	110	6
20091	465	502	37	TGTTTCTTCTGTCTCTGCGGTAAGGCTTGAGTTTCATC	65.54736842	20740	507	545	38	TTCTTCTTTTTGTCCTTTTTAGGCTCTGTTGGTGGGAAT	63.42820513	12	4	110	114	5
20090	464	501	37	CTGTTTCTTCTGTCTCTGCGGTAAGGCTTGAGTTTCAT	65.54736842	20740	507	545	38	TTCTTCTTTTTGTCCTTTTTAGGCTCTGTTGGTGGGAAT	63.42820513	12	10	110	120	6
20089	463	500	37	GCTGTTTCTTCTGTCTCTGCGGTAAGGCTTGAGTTTCA	66.62631579	20740	507	545	38	TTCTTCTTTTTGTCCTTTTTAGGCTCTGTTGGTGGGAAT	63.42820513	12	12	110	122	7
20088	462	499	37	TGCTGTTTCTTCTGTCTCTGCGGTAAGGCTTGAGTTTC	66.62631579	20739	506	544	38	CTTCTTCTTTTTGTCCTTTTTAGGCTCTGTTGGTGGGAA	64.47948718	12	25	98	123	7
20087	461	498	37	TTGCTGTTTCTTCTGTCTCTGCGGTAAGGCTTGAGTTT	65.54736842	20739	506	544	38	CTTCTTCTTTTTGTCCTTTTTAGGCTCTGTTGGTGGGAA	64.47948718	12	27	98	125	8
20085	459	496	37	GTTTGCTGTTTCTTCTGTCTCTGCGGTAAGGCTTGAGT	66.62631579	20738	505	543	38	CCTTCTTCTTTTTGTCCTTTTTAGGCTCTGTTGGTGGGA	65.53076923	12	34	98	132	9
20085	459	496	37	GTTTGCTGTTTCTTCTGTCTCTGCGGTAAGGCTTGAGT	66.62631579	20739	506	544	38	CTTCTTCTTTTTGTCCTTTTTAGGCTCTGTTGGTGGGAA	64.47948718	12	34	98	132	10
20086	460	497	37	TTTGCTGTTTCTTCTGTCTCTGCGGTAAGGCTTGAGTT	65.54736842	20739	506	544	38	CTTCTTCTTTTTGTCCTTTTTAGGCTCTGTTGGTGGGAA	64.47948718	12	34	98	132	9
20088	462	499	37	TGCTGTTTCTTCTGTCTCTGCGGTAAGGCTTGAGTTTC	66.62631579	20740	507	545	38	TTCTTCTTTTTGTCCTTTTTAGGCTCTGTTGGTGGGAAT	63.42820513	12	25	110	135	8
20087	461	498	37	TTGCTGTTTCTTCTGTCTCTGCGGTAAGGCTTGAGTTT	65.54736842	20740	507	545	38	TTCTTCTTTTTGTCCTTTTTAGGCTCTGTTGGTGGGAAT	63.42820513	12	27	110	137	9
20084	458	495	37	AGTTTGCTGTTTCTTCTGTCTCTGCGGTAAGGCTTGAG	66.62631579	20739	506	544	38	CTTCTTCTTTTTGTCCTTTTTAGGCTCTGTTGGTGGGAA	64.47948718	12	42	98	140	11
20083	457	494	37	CAGTTTGCTGTTTCTTCTGTCTCTGCGGTAAGGCTTGA	66.62631579	20739	506	544	38	CTTCTTCTTTTTGTCCTTTTTAGGCTCTGTTGGTGGGAA	64.47948718	12	43	98	141	12
20085	459	496	37	GTTTGCTGTTTCTTCTGTCTCTGCGGTAAGGCTTGAGT	66.62631579	20740	507	545	38	TTCTTCTTTTTGTCCTTTTTAGGCTCTGTTGGTGGGAAT	63.42820513	12	34	110	144	11
20086	460	497	37	TTTGCTGTTTCTTCTGTCTCTGCGGTAAGGCTTGAGTT	65.54736842	20740	507	545	38	TTCTTCTTTTTGTCCTTTTTAGGCTCTGTTGGTGGGAAT	63.42820513	12	34	110	144	10
20084	458	495	37	AGTTTGCTGTTTCTTCTGTCTCTGCGGTAAGGCTTGAG	66.62631579	20740	507	545	38	TTCTTCTTTTTGTCCTTTTTAGGCTCTGTTGGTGGGAAT	63.42820513	12	42	110	152	12
20083	457	494	37	CAGTTTGCTGTTTCTTCTGTCTCTGCGGTAAGGCTTGA	66.62631579	20740	507	545	38	TTCTTCTTTTTGTCCTTTTTAGGCTCTGTTGGTGGGAAT	63.42820513	12	43	110	153	13
20093	467	504	37	TTTCTTCTGTCTCTGCGGTAAGGCTTGAGTTTCATCAG	65.54736842	20741	508	546	38	TCTTCTTTTTGTCCTTTTTAGGCTCTGTTGGTGGGAATG	64.47948718	12	1	180	181	4
20091	465	502	37	TGTTTCTTCTGTCTCTGCGGTAAGGCTTGAGTTTCATC	65.54736842	20741	508	546	38	TCTTCTTTTTGTCCTTTTTAGGCTCTGTTGGTGGGAATG	64.47948718	12	4	180	184	6
20090	464	501	37	CTGTTTCTTCTGTCTCTGCGGTAAGGCTTGAGTTTCAT	65.54736842	20741	508	546	38	TCTTCTTTTTGTCCTTTTTAGGCTCTGTTGGTGGGAATG	64.47948718	12	10	180	190	7
20089	463	500	37	GCTGTTTCTTCTGTCTCTGCGGTAAGGCTTGAGTTTCA	66.62631579	20741	508	546	38	TCTTCTTTTTGTCCTTTTTAGGCTCTGTTGGTGGGAATG	64.47948718	12	12	180	192	8
20088	462	499	37	TGCTGTTTCTTCTGTCTCTGCGGTAAGGCTTGAGTTTC	66.62631579	20741	508	546	38	TCTTCTTTTTGTCCTTTTTAGGCTCTGTTGGTGGGAATG	64.47948718	12	25	180	205	9
20087	461	498	37	TTGCTGTTTCTTCTGTCTCTGCGGTAAGGCTTGAGTTT	65.54736842	20741	508	546	38	TCTTCTTTTTGTCCTTTTTAGGCTCTGTTGGTGGGAATG	64.47948718	12	27	180	207	10
20092	466	503	37	GTTTCTTCTGTCTCTGCGGTAAGGCTTGAGTTTCATCA	65.54736842	20742	509	547	38	CTTCTTTTTGTCCTTTTTAGGCTCTGTTGGTGGGAATGT	64.47948718	12	3	204	207	6
20085	459	496	37	GTTTGCTGTTTCTTCTGTCTCTGCGGTAAGGCTTGAGT	66.62631579	20741	508	546	38	TCTTCTTTTTGTCCTTTTTAGGCTCTGTTGGTGGGAATG	64.47948718	12	34	180	214	12
20086	460	497	37	TTTGCTGTTTCTTCTGTCTCTGCGGTAAGGCTTGAGTT	65.54736842	20741	508	546	38	TCTTCTTTTTGTCCTTTTTAGGCTCTGTTGGTGGGAATG	64.47948718	12	34	180	214	11
20090	464	501	37	CTGTTTCTTCTGTCTCTGCGGTAAGGCTTGAGTTTCAT	65.54736842	20742	509	547	38	CTTCTTTTTGTCCTTTTTAGGCTCTGTTGGTGGGAATGT	64.47948718	12	10	204	214	8
20089	463	500	37	GCTGTTTCTTCTGTCTCTGCGGTAAGGCTTGAGTTTCA	66.62631579	20742	509	547	38	CTTCTTTTTGTCCTTTTTAGGCTCTGTTGGTGGGAATGT	64.47948718	12	12	204	216	9
20084	458	495	37	AGTTTGCTGTTTCTTCTGTCTCTGCGGTAAGGCTTGAG	66.62631579	20741	508	546	38	TCTTCTTTTTGTCCTTTTTAGGCTCTGTTGGTGGGAATG	64.47948718	12	42	180	222	13
20083	457	494	37	CAGTTTGCTGTTTCTTCTGTCTCTGCGGTAAGGCTTGA	66.62631579	20741	508	546	38	TCTTCTTTTTGTCCTTTTTAGGCTCTGTTGGTGGGAATG	64.47948718	12	43	180	223	14
20091	465	502	37	TGTTTCTTCTGTCTCTGCGGTAAGGCTTGAGTTTCATC	65.54736842	20757	524	562	38	TTTAGGCTCTGTTGGTGGGAATGTTTTGTATGCGTCAAT	64.47948718	12	4	226	230	22
20087	461	498	37	TTGCTGTTTCTTCTGTCTCTGCGGTAAGGCTTGAGTTT	65.54736842	20742	509	547	38	CTTCTTTTTGTCCTTTTTAGGCTCTGTTGGTGGGAATGT	64.47948718	12	27	204	231	11
20094	468	505	37	TTCTTCTGTCTCTGCGGTAAGGCTTGAGTTTCATCAGC	66.62631579	20751	518	556	38	GTCCTTTTTAGGCTCTGTTGGTGGGAATGTTTTGTATGC	65.53076923	12	0	233	233	13
20094	468	505	37	TTCTTCTGTCTCTGCGGTAAGGCTTGAGTTTCATCAGC	66.62631579	20750	517	555	38	TGTCCTTTTTAGGCTCTGTTGGTGGGAATGTTTTGTATG	64.47948718	12	0	234	234	12
20093	467	504	37	TTTCTTCTGTCTCTGCGGTAAGGCTTGAGTTTCATCAG	65.54736842	20750	517	555	38	TGTCCTTTTTAGGCTCTGTTGGTGGGAATGTTTTGTATG	64.47948718	12	1	234	235	13
20091	465	502	37	TGTTTCTTCTGTCTCTGCGGTAAGGCTTGAGTTTCATC	65.54736842	20749	516	554	38	TTGTCCTTTTTAGGCTCTGTTGGTGGGAATGTTTTGTAT	63.42820513	12	4	232	236	14
20092	466	503	37	GTTTCTTCTGTCTCTGCGGTAAGGCTTGAGTTTCATCA	65.54736842	20752	519	557	38	TCCTTTTTAGGCTCTGTTGGTGGGAATGTTTTGTATGCG	65.53076923	12	3	233	236	16
20091	465	502	37	TGTTTCTTCTGTCTCTGCGGTAAGGCTTGAGTTTCATC	65.54736842	20751	518	556	38	GTCCTTTTTAGGCTCTGTTGGTGGGAATGTTTTGTATGC	65.53076923	12	4	233	237	16
20085	459	496	37	GTTTGCTGTTTCTTCTGTCTCTGCGGTAAGGCTTGAGT	66.62631579	20742	509	547	38	CTTCTTTTTGTCCTTTTTAGGCTCTGTTGGTGGGAATGT	64.47948718	12	34	204	238	13
20086	460	497	37	TTTGCTGTTTCTTCTGTCTCTGCGGTAAGGCTTGAGTT	65.54736842	20742	509	547	38	CTTCTTTTTGTCCTTTTTAGGCTCTGTTGGTGGGAATGT	64.47948718	12	34	204	238	12
20093	467	504	37	TTTCTTCTGTCTCTGCGGTAAGGCTTGAGTTTCATCAG	65.54736842	20747	514	552	38	TTTTGTCCTTTTTAGGCTCTGTTGGTGGGAATGTTTTGT	63.42820513	12	1	237	238	10
20093	467	504	37	TTTCTTCTGTCTCTGCGGTAAGGCTTGAGTTTCATCAG	65.54736842	20748	515	553	38	TTTGTCCTTTTTAGGCTCTGTTGGTGGGAATGTTTTGTA	63.42820513	12	1	238	239	11
20092	466	503	37	GTTTCTTCTGTCTCTGCGGTAAGGCTTGAGTTTCATCA	65.54736842	20746	513	551	38	TTTTTGTCCTTTTTAGGCTCTGTTGGTGGGAATGTTTTG	63.42820513	12	3	237	240	10
20091	465	502	37	TGTTTCTTCTGTCTCTGCGGTAAGGCTTGAGTTTCATC	65.54736842	20746	513	551	38	TTTTTGTCCTTTTTAGGCTCTGTTGGTGGGAATGTTTTG	63.42820513	12	4	237	241	11
20090	464	501	37	CTGTTTCTTCTGTCTCTGCGGTAAGGCTTGAGTTTCAT	65.54736842	20745	512	550	38	CTTTTTGTCCTTTTTAGGCTCTGTTGGTGGGAATGTTTT	63.42820513	12	10	235	245	11
20094	468	505	37	TTCTTCTGTCTCTGCGGTAAGGCTTGAGTTTCATCAGC	66.62631579	20744	511	549	38	TCTTTTTGTCCTTTTTAGGCTCTGTTGGTGGGAATGTTT	63.42820513	12	0	245	245	6
20093	467	504	37	TTTCTTCTGTCTCTGCGGTAAGGCTTGAGTTTCATCAG	65.54736842	20744	511	549	38	TCTTTTTGTCCTTTTTAGGCTCTGTTGGTGGGAATGTTT	63.42820513	12	1	245	246	7
20083	457	494	37	CAGTTTGCTGTTTCTTCTGTCTCTGCGGTAAGGCTTGA	66.62631579	20742	509	547	38	CTTCTTTTTGTCCTTTTTAGGCTCTGTTGGTGGGAATGT	64.47948718	12	43	204	247	15
20088	462	499	37	TGCTGTTTCTTCTGTCTCTGCGGTAAGGCTTGAGTTTC	66.62631579	20756	523	561	38	TTTTAGGCTCTGTTGGTGGGAATGTTTTGTATGCGTCAA	64.47948718	12	25	228	253	24
20090	464	501	37	CTGTTTCTTCTGTCTCTGCGGTAAGGCTTGAGTTTCAT	65.54736842	20744	511	549	38	TCTTTTTGTCCTTTTTAGGCTCTGTTGGTGGGAATGTTT	63.42820513	12	10	245	255	10
20089	463	500	37	GCTGTTTCTTCTGTCTCTGCGGTAAGGCTTGAGTTTCA	66.62631579	20744	511	549	38	TCTTTTTGTCCTTTTTAGGCTCTGTTGGTGGGAATGTTT	63.42820513	12	12	245	257	11
20088	462	499	37	TGCTGTTTCTTCTGTCTCTGCGGTAAGGCTTGAGTTTC	66.62631579	20751	518	556	38	GTCCTTTTTAGGCTCTGTTGGTGGGAATGTTTTGTATGC	65.53076923	12	25	233	258	19
20088	462	499	37	TGCTGTTTCTTCTGTCTCTGCGGTAAGGCTTGAGTTTC	66.62631579	20752	519	557	38	TCCTTTTTAGGCTCTGTTGGTGGGAATGTTTTGTATGCG	65.53076923	12	25	233	258	20
20087	461	498	37	TTGCTGTTTCTTCTGTCTCTGCGGTAAGGCTTGAGTTT	65.54736842	20749	516	554	38	TTGTCCTTTTTAGGCTCTGTTGGTGGGAATGTTTTGTAT	63.42820513	12	27	232	259	18
20087	461	498	37	TTGCTGTTTCTTCTGTCTCTGCGGTAAGGCTTGAGTTT	65.54736842	20751	518	556	38	GTCCTTTTTAGGCTCTGTTGGTGGGAATGTTTTGTATGC	65.53076923	12	27	233	260	20
20087	461	498	37	TTGCTGTTTCTTCTGTCTCTGCGGTAAGGCTTGAGTTT	65.54736842	20752	519	557	38	TCCTTTTTAGGCTCTGTTGGTGGGAATGTTTTGTATGCG	65.53076923	12	27	233	260	21
20088	462	499	37	TGCTGTTTCTTCTGTCTCTGCGGTAAGGCTTGAGTTTC	66.62631579	20745	512	550	38	CTTTTTGTCCTTTTTAGGCTCTGTTGGTGGGAATGTTTT	63.42820513	12	25	235	260	13
20087	461	498	37	TTGCTGTTTCTTCTGTCTCTGCGGTAAGGCTTGAGTTT	65.54736842	20750	517	555	38	TGTCCTTTTTAGGCTCTGTTGGTGGGAATGTTTTGTATG	64.47948718	12	27	234	261	19
20087	461	498	37	TTGCTGTTTCTTCTGTCTCTGCGGTAAGGCTTGAGTTT	65.54736842	20745	512	550	38	CTTTTTGTCCTTTTTAGGCTCTGTTGGTGGGAATGTTTT	63.42820513	12	27	235	262	14
20088	462	499	37	TGCTGTTTCTTCTGTCTCTGCGGTAAGGCTTGAGTTTC	66.62631579	20746	513	551	38	TTTTTGTCCTTTTTAGGCTCTGTTGGTGGGAATGTTTTG	63.42820513	12	25	237	262	14
20088	462	499	37	TGCTGTTTCTTCTGTCTCTGCGGTAAGGCTTGAGTTTC	66.62631579	20747	514	552	38	TTTTGTCCTTTTTAGGCTCTGTTGGTGGGAATGTTTTGT	63.42820513	12	25	237	262	15
20093	467	504	37	TTTCTTCTGTCTCTGCGGTAAGGCTTGAGTTTCATCAG	65.54736842	20743	510	548	38	TTCTTTTTGTCCTTTTTAGGCTCTGTTGGTGGGAATGTT	63.42820513	12	1	262	263	6
20087	461	498	37	TTGCTGTTTCTTCTGTCTCTGCGGTAAGGCTTGAGTTT	65.54736842	20746	513	551	38	TTTTTGTCCTTTTTAGGCTCTGTTGGTGGGAATGTTTTG	63.42820513	12	27	237	264	15
20087	461	498	37	TTGCTGTTTCTTCTGTCTCTGCGGTAAGGCTTGAGTTT	65.54736842	20747	514	552	38	TTTTGTCCTTTTTAGGCTCTGTTGGTGGGAATGTTTTGT	63.42820513	12	27	237	264	16
20087	461	498	37	TTGCTGTTTCTTCTGTCTCTGCGGTAAGGCTTGAGTTT	65.54736842	20748	515	553	38	TTTGTCCTTTTTAGGCTCTGTTGGTGGGAATGTTTTGTA	63.42820513	12	27	238	265	17
20085	459	496	37	GTTTGCTGTTTCTTCTGTCTCTGCGGTAAGGCTTGAGT	66.62631579	20749	516	554	38	TTGTCCTTTTTAGGCTCTGTTGGTGGGAATGTTTTGTAT	63.42820513	12	34	232	266	20
20085	459	496	37	GTTTGCTGTTTCTTCTGTCTCTGCGGTAAGGCTTGAGT	66.62631579	20753	520	558	38	CCTTTTTAGGCTCTGTTGGTGGGAATGTTTTGTATGCGT	65.53076923	12	34	232	266	24
20086	460	497	37	TTTGCTGTTTCTTCTGTCTCTGCGGTAAGGCTTGAGTT	65.54736842	20749	516	554	38	TTGTCCTTTTTAGGCTCTGTTGGTGGGAATGTTTTGTAT	63.42820513	12	34	232	266	19
20091	465	502	37	TGTTTCTTCTGTCTCTGCGGTAAGGCTTGAGTTTCATC	65.54736842	20743	510	548	38	TTCTTTTTGTCCTTTTTAGGCTCTGTTGGTGGGAATGTT	63.42820513	12	4	262	266	8
20086	460	497	37	TTTGCTGTTTCTTCTGTCTCTGCGGTAAGGCTTGAGTT	65.54736842	20750	517	555	38	TGTCCTTTTTAGGCTCTGTTGGTGGGAATGTTTTGTATG	64.47948718	12	34	234	268	20
20085	459	496	37	GTTTGCTGTTTCTTCTGTCTCTGCGGTAAGGCTTGAGT	66.62631579	20745	512	550	38	CTTTTTGTCCTTTTTAGGCTCTGTTGGTGGGAATGTTTT	63.42820513	12	34	235	269	16
20086	460	497	37	TTTGCTGTTTCTTCTGTCTCTGCGGTAAGGCTTGAGTT	65.54736842	20745	512	550	38	CTTTTTGTCCTTTTTAGGCTCTGTTGGTGGGAATGTTTT	63.42820513	12	34	235	269	15
20088	462	499	37	TGCTGTTTCTTCTGTCTCTGCGGTAAGGCTTGAGTTTC	66.62631579	20744	511	549	38	TCTTTTTGTCCTTTTTAGGCTCTGTTGGTGGGAATGTTT	63.42820513	12	25	245	270	12
20085	459	496	37	GTTTGCTGTTTCTTCTGTCTCTGCGGTAAGGCTTGAGT	66.62631579	20746	513	551	38	TTTTTGTCCTTTTTAGGCTCTGTTGGTGGGAATGTTTTG	63.42820513	12	34	237	271	17
20085	459	496	37	GTTTGCTGTTTCTTCTGTCTCTGCGGTAAGGCTTGAGT	66.62631579	20747	514	552	38	TTTTGTCCTTTTTAGGCTCTGTTGGTGGGAATGTTTTGT	63.42820513	12	34	237	271	18
20086	460	497	37	TTTGCTGTTTCTTCTGTCTCTGCGGTAAGGCTTGAGTT	65.54736842	20746	513	551	38	TTTTTGTCCTTTTTAGGCTCTGTTGGTGGGAATGTTTTG	63.42820513	12	34	237	271	16
20086	460	497	37	TTTGCTGTTTCTTCTGTCTCTGCGGTAAGGCTTGAGTT	65.54736842	20747	514	552	38	TTTTGTCCTTTTTAGGCTCTGTTGGTGGGAATGTTTTGT	63.42820513	12	34	237	271	17
20085	459	496	37	GTTTGCTGTTTCTTCTGTCTCTGCGGTAAGGCTTGAGT	66.62631579	20748	515	553	38	TTTGTCCTTTTTAGGCTCTGTTGGTGGGAATGTTTTGTA	63.42820513	12	34	238	272	19
20086	460	497	37	TTTGCTGTTTCTTCTGTCTCTGCGGTAAGGCTTGAGTT	65.54736842	20748	515	553	38	TTTGTCCTTTTTAGGCTCTGTTGGTGGGAATGTTTTGTA	63.42820513	12	34	238	272	18
20087	461	498	37	TTGCTGTTTCTTCTGTCTCTGCGGTAAGGCTTGAGTTT	65.54736842	20744	511	549	38	TCTTTTTGTCCTTTTTAGGCTCTGTTGGTGGGAATGTTT	63.42820513	12	27	245	272	13
20089	463	500	37	GCTGTTTCTTCTGTCTCTGCGGTAAGGCTTGAGTTTCA	66.62631579	20743	510	548	38	TTCTTTTTGTCCTTTTTAGGCTCTGTTGGTGGGAATGTT	63.42820513	12	12	262	274	10
20084	458	495	37	AGTTTGCTGTTTCTTCTGTCTCTGCGGTAAGGCTTGAG	66.62631579	20752	519	557	38	TCCTTTTTAGGCTCTGTTGGTGGGAATGTTTTGTATGCG	65.53076923	12	42	233	275	24
20083	457	494	37	CAGTTTGCTGTTTCTTCTGTCTCTGCGGTAAGGCTTGA	66.62631579	20751	518	556	38	GTCCTTTTTAGGCTCTGTTGGTGGGAATGTTTTGTATGC	65.53076923	12	43	233	276	24
20083	457	494	37	CAGTTTGCTGTTTCTTCTGTCTCTGCGGTAAGGCTTGA	66.62631579	20752	519	557	38	TCCTTTTTAGGCTCTGTTGGTGGGAATGTTTTGTATGCG	65.53076923	12	43	233	276	25
20083	457	494	37	CAGTTTGCTGTTTCTTCTGTCTCTGCGGTAAGGCTTGA	66.62631579	20745	512	550	38	CTTTTTGTCCTTTTTAGGCTCTGTTGGTGGGAATGTTTT	63.42820513	12	43	235	278	18
20084	458	495	37	AGTTTGCTGTTTCTTCTGTCTCTGCGGTAAGGCTTGAG	66.62631579	20746	513	551	38	TTTTTGTCCTTTTTAGGCTCTGTTGGTGGGAATGTTTTG	63.42820513	12	42	237	279	18
20084	458	495	37	AGTTTGCTGTTTCTTCTGTCTCTGCGGTAAGGCTTGAG	66.62631579	20747	514	552	38	TTTTGTCCTTTTTAGGCTCTGTTGGTGGGAATGTTTTGT	63.42820513	12	42	237	279	19
20085	459	496	37	GTTTGCTGTTTCTTCTGTCTCTGCGGTAAGGCTTGAGT	66.62631579	20744	511	549	38	TCTTTTTGTCCTTTTTAGGCTCTGTTGGTGGGAATGTTT	63.42820513	12	34	245	279	15
20086	460	497	37	TTTGCTGTTTCTTCTGTCTCTGCGGTAAGGCTTGAGTT	65.54736842	20744	511	549	38	TCTTTTTGTCCTTTTTAGGCTCTGTTGGTGGGAATGTTT	63.42820513	12	34	245	279	14
20083	457	494	37	CAGTTTGCTGTTTCTTCTGTCTCTGCGGTAAGGCTTGA	66.62631579	20746	513	551	38	TTTTTGTCCTTTTTAGGCTCTGTTGGTGGGAATGTTTTG	63.42820513	12	43	237	280	19
20083	457	494	37	CAGTTTGCTGTTTCTTCTGTCTCTGCGGTAAGGCTTGA	66.62631579	20747	514	552	38	TTTTGTCCTTTTTAGGCTCTGTTGGTGGGAATGTTTTGT	63.42820513	12	43	237	280	20
20084	458	495	37	AGTTTGCTGTTTCTTCTGTCTCTGCGGTAAGGCTTGAG	66.62631579	20748	515	553	38	TTTGTCCTTTTTAGGCTCTGTTGGTGGGAATGTTTTGTA	63.42820513	12	42	238	280	20
20083	457	494	37	CAGTTTGCTGTTTCTTCTGTCTCTGCGGTAAGGCTTGA	66.62631579	20748	515	553	38	TTTGTCCTTTTTAGGCTCTGTTGGTGGGAATGTTTTGTA	63.42820513	12	43	238	281	21
20084	458	495	37	AGTTTGCTGTTTCTTCTGTCTCTGCGGTAAGGCTTGAG	66.62631579	20744	511	549	38	TCTTTTTGTCCTTTTTAGGCTCTGTTGGTGGGAATGTTT	63.42820513	12	42	245	287	16
20088	462	499	37	TGCTGTTTCTTCTGTCTCTGCGGTAAGGCTTGAGTTTC	66.62631579	20743	510	548	38	TTCTTTTTGTCCTTTTTAGGCTCTGTTGGTGGGAATGTT	63.42820513	12	25	262	287	11
20083	457	494	37	CAGTTTGCTGTTTCTTCTGTCTCTGCGGTAAGGCTTGA	66.62631579	20744	511	549	38	TCTTTTTGTCCTTTTTAGGCTCTGTTGGTGGGAATGTTT	63.42820513	12	43	245	288	17
20087	461	498	37	TTGCTGTTTCTTCTGTCTCTGCGGTAAGGCTTGAGTTT	65.54736842	20743	510	548	38	TTCTTTTTGTCCTTTTTAGGCTCTGTTGGTGGGAATGTT	63.42820513	12	27	262	289	12
20085	459	496	37	GTTTGCTGTTTCTTCTGTCTCTGCGGTAAGGCTTGAGT	66.62631579	20743	510	548	38	TTCTTTTTGTCCTTTTTAGGCTCTGTTGGTGGGAATGTT	63.42820513	12	34	262	296	14
20086	460	497	37	TTTGCTGTTTCTTCTGTCTCTGCGGTAAGGCTTGAGTT	65.54736842	20743	510	548	38	TTCTTTTTGTCCTTTTTAGGCTCTGTTGGTGGGAATGTT	63.42820513	12	34	262	296	13
20084	458	495	37	AGTTTGCTGTTTCTTCTGTCTCTGCGGTAAGGCTTGAG	66.62631579	20743	510	548	38	TTCTTTTTGTCCTTTTTAGGCTCTGTTGGTGGGAATGTT	63.42820513	12	42	262	304	15
20083	457	494	37	CAGTTTGCTGTTTCTTCTGTCTCTGCGGTAAGGCTTGA	66.62631579	20743	510	548	38	TTCTTTTTGTCCTTTTTAGGCTCTGTTGGTGGGAATGTT	63.42820513	12	43	262	305	16
20087	461	498	37	TTGCTGTTTCTTCTGTCTCTGCGGTAAGGCTTGAGTTT	65.54736842	21264	505	544	39	CCTTCTTCTTTTTGTCCTTTTTAGGCTCTGTTGGTGGGAA	65.515	12	27	99	126	7
20090	464	501	37	CTGTTTCTTCTGTCTCTGCGGTAAGGCTTGAGTTTCAT	65.54736842	21265	506	545	39	CTTCTTCTTTTTGTCCTTTTTAGGCTCTGTTGGTGGGAAT	64.49	12	10	118	128	5
20089	463	500	37	GCTGTTTCTTCTGTCTCTGCGGTAAGGCTTGAGTTTCA	66.62631579	21265	506	545	39	CTTCTTCTTTTTGTCCTTTTTAGGCTCTGTTGGTGGGAAT	64.49	12	12	118	130	6
20085	459	496	37	GTTTGCTGTTTCTTCTGTCTCTGCGGTAAGGCTTGAGT	66.62631579	21264	505	544	39	CCTTCTTCTTTTTGTCCTTTTTAGGCTCTGTTGGTGGGAA	65.515	12	34	99	133	9
20086	460	497	37	TTTGCTGTTTCTTCTGTCTCTGCGGTAAGGCTTGAGTT	65.54736842	21264	505	544	39	CCTTCTTCTTTTTGTCCTTTTTAGGCTCTGTTGGTGGGAA	65.515	12	34	99	133	8
20088	462	499	37	TGCTGTTTCTTCTGTCTCTGCGGTAAGGCTTGAGTTTC	66.62631579	21265	506	545	39	CTTCTTCTTTTTGTCCTTTTTAGGCTCTGTTGGTGGGAAT	64.49	12	25	118	143	7
20087	461	498	37	TTGCTGTTTCTTCTGTCTCTGCGGTAAGGCTTGAGTTT	65.54736842	21265	506	545	39	CTTCTTCTTTTTGTCCTTTTTAGGCTCTGTTGGTGGGAAT	64.49	12	27	118	145	8
20085	459	496	37	GTTTGCTGTTTCTTCTGTCTCTGCGGTAAGGCTTGAGT	66.62631579	21265	506	545	39	CTTCTTCTTTTTGTCCTTTTTAGGCTCTGTTGGTGGGAAT	64.49	12	34	118	152	10
20086	460	497	37	TTTGCTGTTTCTTCTGTCTCTGCGGTAAGGCTTGAGTT	65.54736842	21265	506	545	39	CTTCTTCTTTTTGTCCTTTTTAGGCTCTGTTGGTGGGAAT	64.49	12	34	118	152	9
20084	458	495	37	AGTTTGCTGTTTCTTCTGTCTCTGCGGTAAGGCTTGAG	66.62631579	21265	506	545	39	CTTCTTCTTTTTGTCCTTTTTAGGCTCTGTTGGTGGGAAT	64.49	12	42	118	160	11
20083	457	494	37	CAGTTTGCTGTTTCTTCTGTCTCTGCGGTAAGGCTTGA	66.62631579	21265	506	545	39	CTTCTTCTTTTTGTCCTTTTTAGGCTCTGTTGGTGGGAAT	64.49	12	43	118	161	12
20092	466	503	37	GTTTCTTCTGTCTCTGCGGTAAGGCTTGAGTTTCATCA	65.54736842	21266	507	546	39	TTCTTCTTTTTGTCCTTTTTAGGCTCTGTTGGTGGGAATG	64.49	12	3	197	200	4
20091	465	502	37	TGTTTCTTCTGTCTCTGCGGTAAGGCTTGAGTTTCATC	65.54736842	21266	507	546	39	TTCTTCTTTTTGTCCTTTTTAGGCTCTGTTGGTGGGAATG	64.49	12	4	197	201	5
20089	463	500	37	GCTGTTTCTTCTGTCTCTGCGGTAAGGCTTGAGTTTCA	66.62631579	21266	507	546	39	TTCTTCTTTTTGTCCTTTTTAGGCTCTGTTGGTGGGAATG	64.49	12	12	197	209	7
20093	467	504	37	TTTCTTCTGTCTCTGCGGTAAGGCTTGAGTTTCATCAG	65.54736842	21267	508	547	39	TCTTCTTTTTGTCCTTTTTAGGCTCTGTTGGTGGGAATGT	64.49	12	1	213	214	4
20091	465	502	37	TGTTTCTTCTGTCTCTGCGGTAAGGCTTGAGTTTCATC	65.54736842	21267	508	547	39	TCTTCTTTTTGTCCTTTTTAGGCTCTGTTGGTGGGAATGT	64.49	12	4	213	217	6
20088	462	499	37	TGCTGTTTCTTCTGTCTCTGCGGTAAGGCTTGAGTTTC	66.62631579	21266	507	546	39	TTCTTCTTTTTGTCCTTTTTAGGCTCTGTTGGTGGGAATG	64.49	12	25	197	222	8
20090	464	501	37	CTGTTTCTTCTGTCTCTGCGGTAAGGCTTGAGTTTCAT	65.54736842	21267	508	547	39	TCTTCTTTTTGTCCTTTTTAGGCTCTGTTGGTGGGAATGT	64.49	12	10	213	223	7
20087	461	498	37	TTGCTGTTTCTTCTGTCTCTGCGGTAAGGCTTGAGTTT	65.54736842	21266	507	546	39	TTCTTCTTTTTGTCCTTTTTAGGCTCTGTTGGTGGGAATG	64.49	12	27	197	224	9
20089	463	500	37	GCTGTTTCTTCTGTCTCTGCGGTAAGGCTTGAGTTTCA	66.62631579	21267	508	547	39	TCTTCTTTTTGTCCTTTTTAGGCTCTGTTGGTGGGAATGT	64.49	12	12	213	225	8
20091	465	502	37	TGTTTCTTCTGTCTCTGCGGTAAGGCTTGAGTTTCATC	65.54736842	21283	524	563	39	TTTAGGCTCTGTTGGTGGGAATGTTTTGTATGCGTCAATA	64.49	12	4	226	230	22
20085	459	496	37	GTTTGCTGTTTCTTCTGTCTCTGCGGTAAGGCTTGAGT	66.62631579	21266	507	546	39	TTCTTCTTTTTGTCCTTTTTAGGCTCTGTTGGTGGGAATG	64.49	12	34	197	231	11
20086	460	497	37	TTTGCTGTTTCTTCTGTCTCTGCGGTAAGGCTTGAGTT	65.54736842	21266	507	546	39	TTCTTCTTTTTGTCCTTTTTAGGCTCTGTTGGTGGGAATG	64.49	12	34	197	231	10
20091	465	502	37	TGTTTCTTCTGTCTCTGCGGTAAGGCTTGAGTTTCATC	65.54736842	21281	522	561	39	TTTTTAGGCTCTGTTGGTGGGAATGTTTTGTATGCGTCAA	64.49	12	4	229	233	20
20094	468	505	37	TTCTTCTGTCTCTGCGGTAAGGCTTGAGTTTCATCAGC	66.62631579	21277	518	557	39	GTCCTTTTTAGGCTCTGTTGGTGGGAATGTTTTGTATGCG	66.54	12	0	233	233	13
20094	468	505	37	TTCTTCTGTCTCTGCGGTAAGGCTTGAGTTTCATCAGC	66.62631579	21276	517	556	39	TGTCCTTTTTAGGCTCTGTTGGTGGGAATGTTTTGTATGC	65.515	12	0	234	234	12
20093	467	504	37	TTTCTTCTGTCTCTGCGGTAAGGCTTGAGTTTCATCAG	65.54736842	21276	517	556	39	TGTCCTTTTTAGGCTCTGTTGGTGGGAATGTTTTGTATGC	65.515	12	1	234	235	13
20092	466	503	37	GTTTCTTCTGTCTCTGCGGTAAGGCTTGAGTTTCATCA	65.54736842	21278	519	558	39	TCCTTTTTAGGCTCTGTTGGTGGGAATGTTTTGTATGCGT	65.515	12	3	233	236	16
20091	465	502	37	TGTTTCTTCTGTCTCTGCGGTAAGGCTTGAGTTTCATC	65.54736842	21277	518	557	39	GTCCTTTTTAGGCTCTGTTGGTGGGAATGTTTTGTATGCG	66.54	12	4	233	237	16
20088	462	499	37	TGCTGTTTCTTCTGTCTCTGCGGTAAGGCTTGAGTTTC	66.62631579	21267	508	547	39	TCTTCTTTTTGTCCTTTTTAGGCTCTGTTGGTGGGAATGT	64.49	12	25	213	238	9
20084	458	495	37	AGTTTGCTGTTTCTTCTGTCTCTGCGGTAAGGCTTGAG	66.62631579	21266	507	546	39	TTCTTCTTTTTGTCCTTTTTAGGCTCTGTTGGTGGGAATG	64.49	12	42	197	239	12
20091	465	502	37	TGTTTCTTCTGTCTCTGCGGTAAGGCTTGAGTTTCATC	65.54736842	21275	516	555	39	TTGTCCTTTTTAGGCTCTGTTGGTGGGAATGTTTTGTATG	64.49	12	4	235	239	14
20093	467	504	37	TTTCTTCTGTCTCTGCGGTAAGGCTTGAGTTTCATCAG	65.54736842	21273	514	553	39	TTTTGTCCTTTTTAGGCTCTGTTGGTGGGAATGTTTTGTA	63.465	12	1	238	239	10
20093	467	504	37	TTTCTTCTGTCTCTGCGGTAAGGCTTGAGTTTCATCAG	65.54736842	21274	515	554	39	TTTGTCCTTTTTAGGCTCTGTTGGTGGGAATGTTTTGTAT	63.465	12	1	238	239	11
20083	457	494	37	CAGTTTGCTGTTTCTTCTGTCTCTGCGGTAAGGCTTGA	66.62631579	21266	507	546	39	TTCTTCTTTTTGTCCTTTTTAGGCTCTGTTGGTGGGAATG	64.49	12	43	197	240	13
20087	461	498	37	TTGCTGTTTCTTCTGTCTCTGCGGTAAGGCTTGAGTTT	65.54736842	21267	508	547	39	TCTTCTTTTTGTCCTTTTTAGGCTCTGTTGGTGGGAATGT	64.49	12	27	213	240	10
20092	466	503	37	GTTTCTTCTGTCTCTGCGGTAAGGCTTGAGTTTCATCA	65.54736842	21272	513	552	39	TTTTTGTCCTTTTTAGGCTCTGTTGGTGGGAATGTTTTGT	63.465	12	3	242	245	10
20091	465	502	37	TGTTTCTTCTGTCTCTGCGGTAAGGCTTGAGTTTCATC	65.54736842	21272	513	552	39	TTTTTGTCCTTTTTAGGCTCTGTTGGTGGGAATGTTTTGT	63.465	12	4	242	246	11
20094	468	505	37	TTCTTCTGTCTCTGCGGTAAGGCTTGAGTTTCATCAGC	66.62631579	21270	511	550	39	TCTTTTTGTCCTTTTTAGGCTCTGTTGGTGGGAATGTTTT	63.465	12	0	246	246	6
20085	459	496	37	GTTTGCTGTTTCTTCTGTCTCTGCGGTAAGGCTTGAGT	66.62631579	21267	508	547	39	TCTTCTTTTTGTCCTTTTTAGGCTCTGTTGGTGGGAATGT	64.49	12	34	213	247	12
20086	460	497	37	TTTGCTGTTTCTTCTGTCTCTGCGGTAAGGCTTGAGTT	65.54736842	21267	508	547	39	TCTTCTTTTTGTCCTTTTTAGGCTCTGTTGGTGGGAATGT	64.49	12	34	213	247	11
20093	467	504	37	TTTCTTCTGTCTCTGCGGTAAGGCTTGAGTTTCATCAG	65.54736842	21270	511	550	39	TCTTTTTGTCCTTTTTAGGCTCTGTTGGTGGGAATGTTTT	63.465	12	1	246	247	7
20090	464	501	37	CTGTTTCTTCTGTCTCTGCGGTAAGGCTTGAGTTTCAT	65.54736842	21271	512	551	39	CTTTTTGTCCTTTTTAGGCTCTGTTGGTGGGAATGTTTTG	64.49	12	10	238	248	11
20088	462	499	37	TGCTGTTTCTTCTGTCTCTGCGGTAAGGCTTGAGTTTC	66.62631579	21282	523	562	39	TTTTAGGCTCTGTTGGTGGGAATGTTTTGTATGCGTCAAT	64.49	12	25	228	253	24
20084	458	495	37	AGTTTGCTGTTTCTTCTGTCTCTGCGGTAAGGCTTGAG	66.62631579	21267	508	547	39	TCTTCTTTTTGTCCTTTTTAGGCTCTGTTGGTGGGAATGT	64.49	12	42	213	255	13
20083	457	494	37	CAGTTTGCTGTTTCTTCTGTCTCTGCGGTAAGGCTTGA	66.62631579	21267	508	547	39	TCTTCTTTTTGTCCTTTTTAGGCTCTGTTGGTGGGAATGT	64.49	12	43	213	256	14
20090	464	501	37	CTGTTTCTTCTGTCTCTGCGGTAAGGCTTGAGTTTCAT	65.54736842	21270	511	550	39	TCTTTTTGTCCTTTTTAGGCTCTGTTGGTGGGAATGTTTT	63.465	12	10	246	256	10
20088	462	499	37	TGCTGTTTCTTCTGTCTCTGCGGTAAGGCTTGAGTTTC	66.62631579	21277	518	557	39	GTCCTTTTTAGGCTCTGTTGGTGGGAATGTTTTGTATGCG	66.54	12	25	233	258	19
20088	462	499	37	TGCTGTTTCTTCTGTCTCTGCGGTAAGGCTTGAGTTTC	66.62631579	21278	519	558	39	TCCTTTTTAGGCTCTGTTGGTGGGAATGTTTTGTATGCGT	65.515	12	25	233	258	20
20089	463	500	37	GCTGTTTCTTCTGTCTCTGCGGTAAGGCTTGAGTTTCA	66.62631579	21270	511	550	39	TCTTTTTGTCCTTTTTAGGCTCTGTTGGTGGGAATGTTTT	63.465	12	12	246	258	11
20087	461	498	37	TTGCTGTTTCTTCTGTCTCTGCGGTAAGGCTTGAGTTT	65.54736842	21277	518	557	39	GTCCTTTTTAGGCTCTGTTGGTGGGAATGTTTTGTATGCG	66.54	12	27	233	260	20
20087	461	498	37	TTGCTGTTTCTTCTGTCTCTGCGGTAAGGCTTGAGTTT	65.54736842	21278	519	558	39	TCCTTTTTAGGCTCTGTTGGTGGGAATGTTTTGTATGCGT	65.515	12	27	233	260	21
20087	461	498	37	TTGCTGTTTCTTCTGTCTCTGCGGTAAGGCTTGAGTTT	65.54736842	21276	517	556	39	TGTCCTTTTTAGGCTCTGTTGGTGGGAATGTTTTGTATGC	65.515	12	27	234	261	19
20087	461	498	37	TTGCTGTTTCTTCTGTCTCTGCGGTAAGGCTTGAGTTT	65.54736842	21275	516	555	39	TTGTCCTTTTTAGGCTCTGTTGGTGGGAATGTTTTGTATG	64.49	12	27	235	262	18
20088	462	499	37	TGCTGTTTCTTCTGTCTCTGCGGTAAGGCTTGAGTTTC	66.62631579	21273	514	553	39	TTTTGTCCTTTTTAGGCTCTGTTGGTGGGAATGTTTTGTA	63.465	12	25	238	263	15
20093	467	504	37	TTTCTTCTGTCTCTGCGGTAAGGCTTGAGTTTCATCAG	65.54736842	21269	510	549	39	TTCTTTTTGTCCTTTTTAGGCTCTGTTGGTGGGAATGTTT	63.465	12	1	263	264	6
20087	461	498	37	TTGCTGTTTCTTCTGTCTCTGCGGTAAGGCTTGAGTTT	65.54736842	21271	512	551	39	CTTTTTGTCCTTTTTAGGCTCTGTTGGTGGGAATGTTTTG	64.49	12	27	238	265	14
20087	461	498	37	TTGCTGTTTCTTCTGTCTCTGCGGTAAGGCTTGAGTTT	65.54736842	21273	514	553	39	TTTTGTCCTTTTTAGGCTCTGTTGGTGGGAATGTTTTGTA	63.465	12	27	238	265	16
20087	461	498	37	TTGCTGTTTCTTCTGTCTCTGCGGTAAGGCTTGAGTTT	65.54736842	21274	515	554	39	TTTGTCCTTTTTAGGCTCTGTTGGTGGGAATGTTTTGTAT	63.465	12	27	238	265	17
20085	459	496	37	GTTTGCTGTTTCTTCTGTCTCTGCGGTAAGGCTTGAGT	66.62631579	21279	520	559	39	CCTTTTTAGGCTCTGTTGGTGGGAATGTTTTGTATGCGTC	66.54	12	34	232	266	24
20088	462	499	37	TGCTGTTTCTTCTGTCTCTGCGGTAAGGCTTGAGTTTC	66.62631579	21272	513	552	39	TTTTTGTCCTTTTTAGGCTCTGTTGGTGGGAATGTTTTGT	63.465	12	25	242	267	14
20091	465	502	37	TGTTTCTTCTGTCTCTGCGGTAAGGCTTGAGTTTCATC	65.54736842	21269	510	549	39	TTCTTTTTGTCCTTTTTAGGCTCTGTTGGTGGGAATGTTT	63.465	12	4	263	267	8
20086	460	497	37	TTTGCTGTTTCTTCTGTCTCTGCGGTAAGGCTTGAGTT	65.54736842	21276	517	556	39	TGTCCTTTTTAGGCTCTGTTGGTGGGAATGTTTTGTATGC	65.515	12	34	234	268	20
20085	459	496	37	GTTTGCTGTTTCTTCTGTCTCTGCGGTAAGGCTTGAGT	66.62631579	21275	516	555	39	TTGTCCTTTTTAGGCTCTGTTGGTGGGAATGTTTTGTATG	64.49	12	34	235	269	20
20086	460	497	37	TTTGCTGTTTCTTCTGTCTCTGCGGTAAGGCTTGAGTT	65.54736842	21275	516	555	39	TTGTCCTTTTTAGGCTCTGTTGGTGGGAATGTTTTGTATG	64.49	12	34	235	269	19
20087	461	498	37	TTGCTGTTTCTTCTGTCTCTGCGGTAAGGCTTGAGTTT	65.54736842	21272	513	552	39	TTTTTGTCCTTTTTAGGCTCTGTTGGTGGGAATGTTTTGT	63.465	12	27	242	269	15
20088	462	499	37	TGCTGTTTCTTCTGTCTCTGCGGTAAGGCTTGAGTTTC	66.62631579	21270	511	550	39	TCTTTTTGTCCTTTTTAGGCTCTGTTGGTGGGAATGTTTT	63.465	12	25	246	271	12
20085	459	496	37	GTTTGCTGTTTCTTCTGTCTCTGCGGTAAGGCTTGAGT	66.62631579	21271	512	551	39	CTTTTTGTCCTTTTTAGGCTCTGTTGGTGGGAATGTTTTG	64.49	12	34	238	272	16
20085	459	496	37	GTTTGCTGTTTCTTCTGTCTCTGCGGTAAGGCTTGAGT	66.62631579	21273	514	553	39	TTTTGTCCTTTTTAGGCTCTGTTGGTGGGAATGTTTTGTA	63.465	12	34	238	272	18
20085	459	496	37	GTTTGCTGTTTCTTCTGTCTCTGCGGTAAGGCTTGAGT	66.62631579	21274	515	554	39	TTTGTCCTTTTTAGGCTCTGTTGGTGGGAATGTTTTGTAT	63.465	12	34	238	272	19
20086	460	497	37	TTTGCTGTTTCTTCTGTCTCTGCGGTAAGGCTTGAGTT	65.54736842	21271	512	551	39	CTTTTTGTCCTTTTTAGGCTCTGTTGGTGGGAATGTTTTG	64.49	12	34	238	272	15
20086	460	497	37	TTTGCTGTTTCTTCTGTCTCTGCGGTAAGGCTTGAGTT	65.54736842	21273	514	553	39	TTTTGTCCTTTTTAGGCTCTGTTGGTGGGAATGTTTTGTA	63.465	12	34	238	272	17
20086	460	497	37	TTTGCTGTTTCTTCTGTCTCTGCGGTAAGGCTTGAGTT	65.54736842	21274	515	554	39	TTTGTCCTTTTTAGGCTCTGTTGGTGGGAATGTTTTGTAT	63.465	12	34	238	272	18
20087	461	498	37	TTGCTGTTTCTTCTGTCTCTGCGGTAAGGCTTGAGTTT	65.54736842	21270	511	550	39	TCTTTTTGTCCTTTTTAGGCTCTGTTGGTGGGAATGTTTT	63.465	12	27	246	273	13
20084	458	495	37	AGTTTGCTGTTTCTTCTGTCTCTGCGGTAAGGCTTGAG	66.62631579	21278	519	558	39	TCCTTTTTAGGCTCTGTTGGTGGGAATGTTTTGTATGCGT	65.515	12	42	233	275	24
20089	463	500	37	GCTGTTTCTTCTGTCTCTGCGGTAAGGCTTGAGTTTCA	66.62631579	21269	510	549	39	TTCTTTTTGTCCTTTTTAGGCTCTGTTGGTGGGAATGTTT	63.465	12	12	263	275	10
20083	457	494	37	CAGTTTGCTGTTTCTTCTGTCTCTGCGGTAAGGCTTGA	66.62631579	21277	518	557	39	GTCCTTTTTAGGCTCTGTTGGTGGGAATGTTTTGTATGCG	66.54	12	43	233	276	24
20083	457	494	37	CAGTTTGCTGTTTCTTCTGTCTCTGCGGTAAGGCTTGA	66.62631579	21278	519	558	39	TCCTTTTTAGGCTCTGTTGGTGGGAATGTTTTGTATGCGT	65.515	12	43	233	276	25
20085	459	496	37	GTTTGCTGTTTCTTCTGTCTCTGCGGTAAGGCTTGAGT	66.62631579	21272	513	552	39	TTTTTGTCCTTTTTAGGCTCTGTTGGTGGGAATGTTTTGT	63.465	12	34	242	276	17
20086	460	497	37	TTTGCTGTTTCTTCTGTCTCTGCGGTAAGGCTTGAGTT	65.54736842	21272	513	552	39	TTTTTGTCCTTTTTAGGCTCTGTTGGTGGGAATGTTTTGT	63.465	12	34	242	276	16
20092	466	503	37	GTTTCTTCTGTCTCTGCGGTAAGGCTTGAGTTTCATCA	65.54736842	21268	509	548	39	CTTCTTTTTGTCCTTTTTAGGCTCTGTTGGTGGGAATGTT	64.49	12	3	273	276	6
20084	458	495	37	AGTTTGCTGTTTCTTCTGTCTCTGCGGTAAGGCTTGAG	66.62631579	21273	514	553	39	TTTTGTCCTTTTTAGGCTCTGTTGGTGGGAATGTTTTGTA	63.465	12	42	238	280	19
20084	458	495	37	AGTTTGCTGTTTCTTCTGTCTCTGCGGTAAGGCTTGAG	66.62631579	21274	515	554	39	TTTGTCCTTTTTAGGCTCTGTTGGTGGGAATGTTTTGTAT	63.465	12	42	238	280	20
20085	459	496	37	GTTTGCTGTTTCTTCTGTCTCTGCGGTAAGGCTTGAGT	66.62631579	21270	511	550	39	TCTTTTTGTCCTTTTTAGGCTCTGTTGGTGGGAATGTTTT	63.465	12	34	246	280	15
20086	460	497	37	TTTGCTGTTTCTTCTGTCTCTGCGGTAAGGCTTGAGTT	65.54736842	21270	511	550	39	TCTTTTTGTCCTTTTTAGGCTCTGTTGGTGGGAATGTTTT	63.465	12	34	246	280	14
20083	457	494	37	CAGTTTGCTGTTTCTTCTGTCTCTGCGGTAAGGCTTGA	66.62631579	21271	512	551	39	CTTTTTGTCCTTTTTAGGCTCTGTTGGTGGGAATGTTTTG	64.49	12	43	238	281	18
20083	457	494	37	CAGTTTGCTGTTTCTTCTGTCTCTGCGGTAAGGCTTGA	66.62631579	21273	514	553	39	TTTTGTCCTTTTTAGGCTCTGTTGGTGGGAATGTTTTGTA	63.465	12	43	238	281	20
20083	457	494	37	CAGTTTGCTGTTTCTTCTGTCTCTGCGGTAAGGCTTGA	66.62631579	21274	515	554	39	TTTGTCCTTTTTAGGCTCTGTTGGTGGGAATGTTTTGTAT	63.465	12	43	238	281	21
20090	464	501	37	CTGTTTCTTCTGTCTCTGCGGTAAGGCTTGAGTTTCAT	65.54736842	21268	509	548	39	CTTCTTTTTGTCCTTTTTAGGCTCTGTTGGTGGGAATGTT	64.49	12	10	273	283	8
20084	458	495	37	AGTTTGCTGTTTCTTCTGTCTCTGCGGTAAGGCTTGAG	66.62631579	21272	513	552	39	TTTTTGTCCTTTTTAGGCTCTGTTGGTGGGAATGTTTTGT	63.465	12	42	242	284	18
20083	457	494	37	CAGTTTGCTGTTTCTTCTGTCTCTGCGGTAAGGCTTGA	66.62631579	21272	513	552	39	TTTTTGTCCTTTTTAGGCTCTGTTGGTGGGAATGTTTTGT	63.465	12	43	242	285	19
20089	463	500	37	GCTGTTTCTTCTGTCTCTGCGGTAAGGCTTGAGTTTCA	66.62631579	21268	509	548	39	CTTCTTTTTGTCCTTTTTAGGCTCTGTTGGTGGGAATGTT	64.49	12	12	273	285	9
20084	458	495	37	AGTTTGCTGTTTCTTCTGTCTCTGCGGTAAGGCTTGAG	66.62631579	21270	511	550	39	TCTTTTTGTCCTTTTTAGGCTCTGTTGGTGGGAATGTTTT	63.465	12	42	246	288	16
20088	462	499	37	TGCTGTTTCTTCTGTCTCTGCGGTAAGGCTTGAGTTTC	66.62631579	21269	510	549	39	TTCTTTTTGTCCTTTTTAGGCTCTGTTGGTGGGAATGTTT	63.465	12	25	263	288	11
20083	457	494	37	CAGTTTGCTGTTTCTTCTGTCTCTGCGGTAAGGCTTGA	66.62631579	21270	511	550	39	TCTTTTTGTCCTTTTTAGGCTCTGTTGGTGGGAATGTTTT	63.465	12	43	246	289	17
20087	461	498	37	TTGCTGTTTCTTCTGTCTCTGCGGTAAGGCTTGAGTTT	65.54736842	21269	510	549	39	TTCTTTTTGTCCTTTTTAGGCTCTGTTGGTGGGAATGTTT	63.465	12	27	263	290	12
20085	459	496	37	GTTTGCTGTTTCTTCTGTCTCTGCGGTAAGGCTTGAGT	66.62631579	21269	510	549	39	TTCTTTTTGTCCTTTTTAGGCTCTGTTGGTGGGAATGTTT	63.465	12	34	263	297	14
20086	460	497	37	TTTGCTGTTTCTTCTGTCTCTGCGGTAAGGCTTGAGTT	65.54736842	21269	510	549	39	TTCTTTTTGTCCTTTTTAGGCTCTGTTGGTGGGAATGTTT	63.465	12	34	263	297	13
20087	461	498	37	TTGCTGTTTCTTCTGTCTCTGCGGTAAGGCTTGAGTTT	65.54736842	21268	509	548	39	CTTCTTTTTGTCCTTTTTAGGCTCTGTTGGTGGGAATGTT	64.49	12	27	273	300	11
20084	458	495	37	AGTTTGCTGTTTCTTCTGTCTCTGCGGTAAGGCTTGAG	66.62631579	21269	510	549	39	TTCTTTTTGTCCTTTTTAGGCTCTGTTGGTGGGAATGTTT	63.465	12	42	263	305	15
20083	457	494	37	CAGTTTGCTGTTTCTTCTGTCTCTGCGGTAAGGCTTGA	66.62631579	21269	510	549	39	TTCTTTTTGTCCTTTTTAGGCTCTGTTGGTGGGAATGTTT	63.465	12	43	263	306	16
20085	459	496	37	GTTTGCTGTTTCTTCTGTCTCTGCGGTAAGGCTTGAGT	66.62631579	21268	509	548	39	CTTCTTTTTGTCCTTTTTAGGCTCTGTTGGTGGGAATGTT	64.49	12	34	273	307	13
20086	460	497	37	TTTGCTGTTTCTTCTGTCTCTGCGGTAAGGCTTGAGTT	65.54736842	21268	509	548	39	CTTCTTTTTGTCCTTTTTAGGCTCTGTTGGTGGGAATGTT	64.49	12	34	273	307	12
20083	457	494	37	CAGTTTGCTGTTTCTTCTGTCTCTGCGGTAAGGCTTGA	66.62631579	21268	509	548	39	CTTCTTTTTGTCCTTTTTAGGCTCTGTTGGTGGGAATGTT	64.49	12	43	273	316	15
20087	461	498	37	TTGCTGTTTCTTCTGTCTCTGCGGTAAGGCTTGAGTTT	65.54736842	21702	505	545	40	CCTTCTTCTTTTTGTCCTTTTTAGGCTCTGTTGGTGGGAAT	65.5	12	27	119	146	7
20085	459	496	37	GTTTGCTGTTTCTTCTGTCTCTGCGGTAAGGCTTGAGT	66.62631579	21702	505	545	40	CCTTCTTCTTTTTGTCCTTTTTAGGCTCTGTTGGTGGGAAT	65.5	12	34	119	153	9
20086	460	497	37	TTTGCTGTTTCTTCTGTCTCTGCGGTAAGGCTTGAGTT	65.54736842	21702	505	545	40	CCTTCTTCTTTTTGTCCTTTTTAGGCTCTGTTGGTGGGAAT	65.5	12	34	119	153	8
20090	464	501	37	CTGTTTCTTCTGTCTCTGCGGTAAGGCTTGAGTTTCAT	65.54736842	21703	506	546	40	CTTCTTCTTTTTGTCCTTTTTAGGCTCTGTTGGTGGGAATG	65.5	12	10	205	215	5
20089	463	500	37	GCTGTTTCTTCTGTCTCTGCGGTAAGGCTTGAGTTTCA	66.62631579	21703	506	546	40	CTTCTTCTTTTTGTCCTTTTTAGGCTCTGTTGGTGGGAATG	65.5	12	12	205	217	6
20088	462	499	37	TGCTGTTTCTTCTGTCTCTGCGGTAAGGCTTGAGTTTC	66.62631579	21703	506	546	40	CTTCTTCTTTTTGTCCTTTTTAGGCTCTGTTGGTGGGAATG	65.5	12	25	205	230	7
20087	461	498	37	TTGCTGTTTCTTCTGTCTCTGCGGTAAGGCTTGAGTTT	65.54736842	21703	506	546	40	CTTCTTCTTTTTGTCCTTTTTAGGCTCTGTTGGTGGGAATG	65.5	12	27	205	232	8
20091	465	502	37	TGTTTCTTCTGTCTCTGCGGTAAGGCTTGAGTTTCATC	65.54736842	21719	522	562	40	TTTTTAGGCTCTGTTGGTGGGAATGTTTTGTATGCGTCAAT	64.5	12	4	229	233	20
20092	466	503	37	GTTTCTTCTGTCTCTGCGGTAAGGCTTGAGTTTCATCA	65.54736842	21704	507	547	40	TTCTTCTTTTTGTCCTTTTTAGGCTCTGTTGGTGGGAATGT	64.5	12	3	230	233	4
20094	468	505	37	TTCTTCTGTCTCTGCGGTAAGGCTTGAGTTTCATCAGC	66.62631579	21715	518	558	40	GTCCTTTTTAGGCTCTGTTGGTGGGAATGTTTTGTATGCGT	66.5	12	0	233	233	13
20091	465	502	37	TGTTTCTTCTGTCTCTGCGGTAAGGCTTGAGTTTCATC	65.54736842	21704	507	547	40	TTCTTCTTTTTGTCCTTTTTAGGCTCTGTTGGTGGGAATGT	64.5	12	4	230	234	5
20094	468	505	37	TTCTTCTGTCTCTGCGGTAAGGCTTGAGTTTCATCAGC	66.62631579	21714	517	557	40	TGTCCTTTTTAGGCTCTGTTGGTGGGAATGTTTTGTATGCG	66.5	12	0	234	234	12
20093	467	504	37	TTTCTTCTGTCTCTGCGGTAAGGCTTGAGTTTCATCAG	65.54736842	21714	517	557	40	TGTCCTTTTTAGGCTCTGTTGGTGGGAATGTTTTGTATGCG	66.5	12	1	234	235	13
20092	466	503	37	GTTTCTTCTGTCTCTGCGGTAAGGCTTGAGTTTCATCA	65.54736842	21716	519	559	40	TCCTTTTTAGGCTCTGTTGGTGGGAATGTTTTGTATGCGTC	66.5	12	3	233	236	16
20091	465	502	37	TGTTTCTTCTGTCTCTGCGGTAAGGCTTGAGTTTCATC	65.54736842	21715	518	558	40	GTCCTTTTTAGGCTCTGTTGGTGGGAATGTTTTGTATGCGT	66.5	12	4	233	237	16
20085	459	496	37	GTTTGCTGTTTCTTCTGTCTCTGCGGTAAGGCTTGAGT	66.62631579	21703	506	546	40	CTTCTTCTTTTTGTCCTTTTTAGGCTCTGTTGGTGGGAATG	65.5	12	34	205	239	10
20086	460	497	37	TTTGCTGTTTCTTCTGTCTCTGCGGTAAGGCTTGAGTT	65.54736842	21703	506	546	40	CTTCTTCTTTTTGTCCTTTTTAGGCTCTGTTGGTGGGAATG	65.5	12	34	205	239	9
20091	465	502	37	TGTTTCTTCTGTCTCTGCGGTAAGGCTTGAGTTTCATC	65.54736842	21713	516	556	40	TTGTCCTTTTTAGGCTCTGTTGGTGGGAATGTTTTGTATGC	65.5	12	4	235	239	14
20093	467	504	37	TTTCTTCTGTCTCTGCGGTAAGGCTTGAGTTTCATCAG	65.54736842	21711	514	554	40	TTTTGTCCTTTTTAGGCTCTGTTGGTGGGAATGTTTTGTAT	63.5	12	1	238	239	10
20090	464	501	37	CTGTTTCTTCTGTCTCTGCGGTAAGGCTTGAGTTTCAT	65.54736842	21718	521	561	40	CTTTTTAGGCTCTGTTGGTGGGAATGTTTTGTATGCGTCAA	65.5	12	10	230	240	20
20089	463	500	37	GCTGTTTCTTCTGTCTCTGCGGTAAGGCTTGAGTTTCA	66.62631579	21704	507	547	40	TTCTTCTTTTTGTCCTTTTTAGGCTCTGTTGGTGGGAATGT	64.5	12	12	230	242	7
20093	467	504	37	TTTCTTCTGTCTCTGCGGTAAGGCTTGAGTTTCATCAG	65.54736842	21712	515	555	40	TTTGTCCTTTTTAGGCTCTGTTGGTGGGAATGTTTTGTATG	64.5	12	1	241	242	11
20092	466	503	37	GTTTCTTCTGTCTCTGCGGTAAGGCTTGAGTTTCATCA	65.54736842	21710	513	553	40	TTTTTGTCCTTTTTAGGCTCTGTTGGTGGGAATGTTTTGTA	63.5	12	3	243	246	10
20091	465	502	37	TGTTTCTTCTGTCTCTGCGGTAAGGCTTGAGTTTCATC	65.54736842	21710	513	553	40	TTTTTGTCCTTTTTAGGCTCTGTTGGTGGGAATGTTTTGTA	63.5	12	4	243	247	11
20083	457	494	37	CAGTTTGCTGTTTCTTCTGTCTCTGCGGTAAGGCTTGA	66.62631579	21703	506	546	40	CTTCTTCTTTTTGTCCTTTTTAGGCTCTGTTGGTGGGAATG	65.5	12	43	205	248	12
20094	468	505	37	TTCTTCTGTCTCTGCGGTAAGGCTTGAGTTTCATCAGC	66.62631579	21708	511	551	40	TCTTTTTGTCCTTTTTAGGCTCTGTTGGTGGGAATGTTTTG	64.5	12	0	249	249	6
20093	467	504	37	TTTCTTCTGTCTCTGCGGTAAGGCTTGAGTTTCATCAG	65.54736842	21708	511	551	40	TCTTTTTGTCCTTTTTAGGCTCTGTTGGTGGGAATGTTTTG	64.5	12	1	249	250	7
20088	462	499	37	TGCTGTTTCTTCTGTCTCTGCGGTAAGGCTTGAGTTTC	66.62631579	21720	523	563	40	TTTTAGGCTCTGTTGGTGGGAATGTTTTGTATGCGTCAATA	64.5	12	25	228	253	24
20090	464	501	37	CTGTTTCTTCTGTCTCTGCGGTAAGGCTTGAGTTTCAT	65.54736842	21709	512	552	40	CTTTTTGTCCTTTTTAGGCTCTGTTGGTGGGAATGTTTTGT	64.5	12	10	243	253	11
20088	462	499	37	TGCTGTTTCTTCTGTCTCTGCGGTAAGGCTTGAGTTTC	66.62631579	21704	507	547	40	TTCTTCTTTTTGTCCTTTTTAGGCTCTGTTGGTGGGAATGT	64.5	12	25	230	255	8
20087	461	498	37	TTGCTGTTTCTTCTGTCTCTGCGGTAAGGCTTGAGTTT	65.54736842	21704	507	547	40	TTCTTCTTTTTGTCCTTTTTAGGCTCTGTTGGTGGGAATGT	64.5	12	27	230	257	9
20088	462	499	37	TGCTGTTTCTTCTGTCTCTGCGGTAAGGCTTGAGTTTC	66.62631579	21715	518	558	40	GTCCTTTTTAGGCTCTGTTGGTGGGAATGTTTTGTATGCGT	66.5	12	25	233	258	19
20088	462	499	37	TGCTGTTTCTTCTGTCTCTGCGGTAAGGCTTGAGTTTC	66.62631579	21716	519	559	40	TCCTTTTTAGGCTCTGTTGGTGGGAATGTTTTGTATGCGTC	66.5	12	25	233	258	20
20090	464	501	37	CTGTTTCTTCTGTCTCTGCGGTAAGGCTTGAGTTTCAT	65.54736842	21708	511	551	40	TCTTTTTGTCCTTTTTAGGCTCTGTTGGTGGGAATGTTTTG	64.5	12	10	249	259	10
20087	461	498	37	TTGCTGTTTCTTCTGTCTCTGCGGTAAGGCTTGAGTTT	65.54736842	21715	518	558	40	GTCCTTTTTAGGCTCTGTTGGTGGGAATGTTTTGTATGCGT	66.5	12	27	233	260	20
20087	461	498	37	TTGCTGTTTCTTCTGTCTCTGCGGTAAGGCTTGAGTTT	65.54736842	21714	517	557	40	TGTCCTTTTTAGGCTCTGTTGGTGGGAATGTTTTGTATGCG	66.5	12	27	234	261	19
20089	463	500	37	GCTGTTTCTTCTGTCTCTGCGGTAAGGCTTGAGTTTCA	66.62631579	21708	511	551	40	TCTTTTTGTCCTTTTTAGGCTCTGTTGGTGGGAATGTTTTG	64.5	12	12	249	261	11
20087	461	498	37	TTGCTGTTTCTTCTGTCTCTGCGGTAAGGCTTGAGTTT	65.54736842	21713	516	556	40	TTGTCCTTTTTAGGCTCTGTTGGTGGGAATGTTTTGTATGC	65.5	12	27	235	262	18
20088	462	499	37	TGCTGTTTCTTCTGTCTCTGCGGTAAGGCTTGAGTTTC	66.62631579	21711	514	554	40	TTTTGTCCTTTTTAGGCTCTGTTGGTGGGAATGTTTTGTAT	63.5	12	25	238	263	15
20085	459	496	37	GTTTGCTGTTTCTTCTGTCTCTGCGGTAAGGCTTGAGT	66.62631579	21704	507	547	40	TTCTTCTTTTTGTCCTTTTTAGGCTCTGTTGGTGGGAATGT	64.5	12	34	230	264	11
20086	460	497	37	TTTGCTGTTTCTTCTGTCTCTGCGGTAAGGCTTGAGTT	65.54736842	21704	507	547	40	TTCTTCTTTTTGTCCTTTTTAGGCTCTGTTGGTGGGAATGT	64.5	12	34	230	264	10
20087	461	498	37	TTGCTGTTTCTTCTGTCTCTGCGGTAAGGCTTGAGTTT	65.54736842	21711	514	554	40	TTTTGTCCTTTTTAGGCTCTGTTGGTGGGAATGTTTTGTAT	63.5	12	27	238	265	16
20093	467	504	37	TTTCTTCTGTCTCTGCGGTAAGGCTTGAGTTTCATCAG	65.54736842	21707	510	550	40	TTCTTTTTGTCCTTTTTAGGCTCTGTTGGTGGGAATGTTTT	63.5	12	1	264	265	6
20085	459	496	37	GTTTGCTGTTTCTTCTGTCTCTGCGGTAAGGCTTGAGT	66.62631579	21717	520	560	40	CCTTTTTAGGCTCTGTTGGTGGGAATGTTTTGTATGCGTCA	66.5	12	34	233	267	24
20086	460	497	37	TTTGCTGTTTCTTCTGTCTCTGCGGTAAGGCTTGAGTT	65.54736842	21714	517	557	40	TGTCCTTTTTAGGCTCTGTTGGTGGGAATGTTTTGTATGCG	66.5	12	34	234	268	20
20087	461	498	37	TTGCTGTTTCTTCTGTCTCTGCGGTAAGGCTTGAGTTT	65.54736842	21712	515	555	40	TTTGTCCTTTTTAGGCTCTGTTGGTGGGAATGTTTTGTATG	64.5	12	27	241	268	17
20088	462	499	37	TGCTGTTTCTTCTGTCTCTGCGGTAAGGCTTGAGTTTC	66.62631579	21710	513	553	40	TTTTTGTCCTTTTTAGGCTCTGTTGGTGGGAATGTTTTGTA	63.5	12	25	243	268	14
20091	465	502	37	TGTTTCTTCTGTCTCTGCGGTAAGGCTTGAGTTTCATC	65.54736842	21707	510	550	40	TTCTTTTTGTCCTTTTTAGGCTCTGTTGGTGGGAATGTTTT	63.5	12	4	264	268	8
20085	459	496	37	GTTTGCTGTTTCTTCTGTCTCTGCGGTAAGGCTTGAGT	66.62631579	21713	516	556	40	TTGTCCTTTTTAGGCTCTGTTGGTGGGAATGTTTTGTATGC	65.5	12	34	235	269	20
20086	460	497	37	TTTGCTGTTTCTTCTGTCTCTGCGGTAAGGCTTGAGTT	65.54736842	21713	516	556	40	TTGTCCTTTTTAGGCTCTGTTGGTGGGAATGTTTTGTATGC	65.5	12	34	235	269	19
20087	461	498	37	TTGCTGTTTCTTCTGTCTCTGCGGTAAGGCTTGAGTTT	65.54736842	21709	512	552	40	CTTTTTGTCCTTTTTAGGCTCTGTTGGTGGGAATGTTTTGT	64.5	12	27	243	270	14
20087	461	498	37	TTGCTGTTTCTTCTGTCTCTGCGGTAAGGCTTGAGTTT	65.54736842	21710	513	553	40	TTTTTGTCCTTTTTAGGCTCTGTTGGTGGGAATGTTTTGTA	63.5	12	27	243	270	15
20084	458	495	37	AGTTTGCTGTTTCTTCTGTCTCTGCGGTAAGGCTTGAG	66.62631579	21704	507	547	40	TTCTTCTTTTTGTCCTTTTTAGGCTCTGTTGGTGGGAATGT	64.5	12	42	230	272	12
20085	459	496	37	GTTTGCTGTTTCTTCTGTCTCTGCGGTAAGGCTTGAGT	66.62631579	21711	514	554	40	TTTTGTCCTTTTTAGGCTCTGTTGGTGGGAATGTTTTGTAT	63.5	12	34	238	272	18
20086	460	497	37	TTTGCTGTTTCTTCTGTCTCTGCGGTAAGGCTTGAGTT	65.54736842	21711	514	554	40	TTTTGTCCTTTTTAGGCTCTGTTGGTGGGAATGTTTTGTAT	63.5	12	34	238	272	17
20083	457	494	37	CAGTTTGCTGTTTCTTCTGTCTCTGCGGTAAGGCTTGA	66.62631579	21704	507	547	40	TTCTTCTTTTTGTCCTTTTTAGGCTCTGTTGGTGGGAATGT	64.5	12	43	230	273	13
20088	462	499	37	TGCTGTTTCTTCTGTCTCTGCGGTAAGGCTTGAGTTTC	66.62631579	21708	511	551	40	TCTTTTTGTCCTTTTTAGGCTCTGTTGGTGGGAATGTTTTG	64.5	12	25	249	274	12
20084	458	495	37	AGTTTGCTGTTTCTTCTGTCTCTGCGGTAAGGCTTGAG	66.62631579	21716	519	559	40	TCCTTTTTAGGCTCTGTTGGTGGGAATGTTTTGTATGCGTC	66.5	12	42	233	275	24
20085	459	496	37	GTTTGCTGTTTCTTCTGTCTCTGCGGTAAGGCTTGAGT	66.62631579	21712	515	555	40	TTTGTCCTTTTTAGGCTCTGTTGGTGGGAATGTTTTGTATG	64.5	12	34	241	275	19
20086	460	497	37	TTTGCTGTTTCTTCTGTCTCTGCGGTAAGGCTTGAGTT	65.54736842	21712	515	555	40	TTTGTCCTTTTTAGGCTCTGTTGGTGGGAATGTTTTGTATG	64.5	12	34	241	275	18
20083	457	494	37	CAGTTTGCTGTTTCTTCTGTCTCTGCGGTAAGGCTTGA	66.62631579	21715	518	558	40	GTCCTTTTTAGGCTCTGTTGGTGGGAATGTTTTGTATGCGT	66.5	12	43	233	276	24
20083	457	494	37	CAGTTTGCTGTTTCTTCTGTCTCTGCGGTAAGGCTTGA	66.62631579	21716	519	559	40	TCCTTTTTAGGCTCTGTTGGTGGGAATGTTTTGTATGCGTC	66.5	12	43	233	276	25
20087	461	498	37	TTGCTGTTTCTTCTGTCTCTGCGGTAAGGCTTGAGTTT	65.54736842	21708	511	551	40	TCTTTTTGTCCTTTTTAGGCTCTGTTGGTGGGAATGTTTTG	64.5	12	27	249	276	13
20089	463	500	37	GCTGTTTCTTCTGTCTCTGCGGTAAGGCTTGAGTTTCA	66.62631579	21707	510	550	40	TTCTTTTTGTCCTTTTTAGGCTCTGTTGGTGGGAATGTTTT	63.5	12	12	264	276	10
20085	459	496	37	GTTTGCTGTTTCTTCTGTCTCTGCGGTAAGGCTTGAGT	66.62631579	21709	512	552	40	CTTTTTGTCCTTTTTAGGCTCTGTTGGTGGGAATGTTTTGT	64.5	12	34	243	277	16
20085	459	496	37	GTTTGCTGTTTCTTCTGTCTCTGCGGTAAGGCTTGAGT	66.62631579	21710	513	553	40	TTTTTGTCCTTTTTAGGCTCTGTTGGTGGGAATGTTTTGTA	63.5	12	34	243	277	17
20086	460	497	37	TTTGCTGTTTCTTCTGTCTCTGCGGTAAGGCTTGAGTT	65.54736842	21709	512	552	40	CTTTTTGTCCTTTTTAGGCTCTGTTGGTGGGAATGTTTTGT	64.5	12	34	243	277	15
20086	460	497	37	TTTGCTGTTTCTTCTGTCTCTGCGGTAAGGCTTGAGTT	65.54736842	21710	513	553	40	TTTTTGTCCTTTTTAGGCTCTGTTGGTGGGAATGTTTTGTA	63.5	12	34	243	277	16
20092	466	503	37	GTTTCTTCTGTCTCTGCGGTAAGGCTTGAGTTTCATCA	65.54736842	21706	509	549	40	CTTCTTTTTGTCCTTTTTAGGCTCTGTTGGTGGGAATGTTT	64.5	12	3	274	277	6
20084	458	495	37	AGTTTGCTGTTTCTTCTGTCTCTGCGGTAAGGCTTGAG	66.62631579	21711	514	554	40	TTTTGTCCTTTTTAGGCTCTGTTGGTGGGAATGTTTTGTAT	63.5	12	42	238	280	19
20083	457	494	37	CAGTTTGCTGTTTCTTCTGTCTCTGCGGTAAGGCTTGA	66.62631579	21711	514	554	40	TTTTGTCCTTTTTAGGCTCTGTTGGTGGGAATGTTTTGTAT	63.5	12	43	238	281	20
20084	458	495	37	AGTTTGCTGTTTCTTCTGTCTCTGCGGTAAGGCTTGAG	66.62631579	21712	515	555	40	TTTGTCCTTTTTAGGCTCTGTTGGTGGGAATGTTTTGTATG	64.5	12	42	241	283	20
20085	459	496	37	GTTTGCTGTTTCTTCTGTCTCTGCGGTAAGGCTTGAGT	66.62631579	21708	511	551	40	TCTTTTTGTCCTTTTTAGGCTCTGTTGGTGGGAATGTTTTG	64.5	12	34	249	283	15
20086	460	497	37	TTTGCTGTTTCTTCTGTCTCTGCGGTAAGGCTTGAGTT	65.54736842	21708	511	551	40	TCTTTTTGTCCTTTTTAGGCTCTGTTGGTGGGAATGTTTTG	64.5	12	34	249	283	14
20093	467	504	37	TTTCTTCTGTCTCTGCGGTAAGGCTTGAGTTTCATCAG	65.54736842	21705	508	548	40	TCTTCTTTTTGTCCTTTTTAGGCTCTGTTGGTGGGAATGTT	64.5	12	1	282	283	4
20083	457	494	37	CAGTTTGCTGTTTCTTCTGTCTCTGCGGTAAGGCTTGA	66.62631579	21712	515	555	40	TTTGTCCTTTTTAGGCTCTGTTGGTGGGAATGTTTTGTATG	64.5	12	43	241	284	21
20090	464	501	37	CTGTTTCTTCTGTCTCTGCGGTAAGGCTTGAGTTTCAT	65.54736842	21706	509	549	40	CTTCTTTTTGTCCTTTTTAGGCTCTGTTGGTGGGAATGTTT	64.5	12	10	274	284	8
20084	458	495	37	AGTTTGCTGTTTCTTCTGTCTCTGCGGTAAGGCTTGAG	66.62631579	21710	513	553	40	TTTTTGTCCTTTTTAGGCTCTGTTGGTGGGAATGTTTTGTA	63.5	12	42	243	285	18
20083	457	494	37	CAGTTTGCTGTTTCTTCTGTCTCTGCGGTAAGGCTTGA	66.62631579	21709	512	552	40	CTTTTTGTCCTTTTTAGGCTCTGTTGGTGGGAATGTTTTGT	64.5	12	43	243	286	18
20083	457	494	37	CAGTTTGCTGTTTCTTCTGTCTCTGCGGTAAGGCTTGA	66.62631579	21710	513	553	40	TTTTTGTCCTTTTTAGGCTCTGTTGGTGGGAATGTTTTGTA	63.5	12	43	243	286	19
20089	463	500	37	GCTGTTTCTTCTGTCTCTGCGGTAAGGCTTGAGTTTCA	66.62631579	21706	509	549	40	CTTCTTTTTGTCCTTTTTAGGCTCTGTTGGTGGGAATGTTT	64.5	12	12	274	286	9
20091	465	502	37	TGTTTCTTCTGTCTCTGCGGTAAGGCTTGAGTTTCATC	65.54736842	21705	508	548	40	TCTTCTTTTTGTCCTTTTTAGGCTCTGTTGGTGGGAATGTT	64.5	12	4	282	286	6
20088	462	499	37	TGCTGTTTCTTCTGTCTCTGCGGTAAGGCTTGAGTTTC	66.62631579	21707	510	550	40	TTCTTTTTGTCCTTTTTAGGCTCTGTTGGTGGGAATGTTTT	63.5	12	25	264	289	11
20084	458	495	37	AGTTTGCTGTTTCTTCTGTCTCTGCGGTAAGGCTTGAG	66.62631579	21708	511	551	40	TCTTTTTGTCCTTTTTAGGCTCTGTTGGTGGGAATGTTTTG	64.5	12	42	249	291	16
20087	461	498	37	TTGCTGTTTCTTCTGTCTCTGCGGTAAGGCTTGAGTTT	65.54736842	21707	510	550	40	TTCTTTTTGTCCTTTTTAGGCTCTGTTGGTGGGAATGTTTT	63.5	12	27	264	291	12
20083	457	494	37	CAGTTTGCTGTTTCTTCTGTCTCTGCGGTAAGGCTTGA	66.62631579	21708	511	551	40	TCTTTTTGTCCTTTTTAGGCTCTGTTGGTGGGAATGTTTTG	64.5	12	43	249	292	17
20090	464	501	37	CTGTTTCTTCTGTCTCTGCGGTAAGGCTTGAGTTTCAT	65.54736842	21705	508	548	40	TCTTCTTTTTGTCCTTTTTAGGCTCTGTTGGTGGGAATGTT	64.5	12	10	282	292	7
20089	463	500	37	GCTGTTTCTTCTGTCTCTGCGGTAAGGCTTGAGTTTCA	66.62631579	21705	508	548	40	TCTTCTTTTTGTCCTTTTTAGGCTCTGTTGGTGGGAATGTT	64.5	12	12	282	294	8
20085	459	496	37	GTTTGCTGTTTCTTCTGTCTCTGCGGTAAGGCTTGAGT	66.62631579	21707	510	550	40	TTCTTTTTGTCCTTTTTAGGCTCTGTTGGTGGGAATGTTTT	63.5	12	34	264	298	14
20086	460	497	37	TTTGCTGTTTCTTCTGTCTCTGCGGTAAGGCTTGAGTT	65.54736842	21707	510	550	40	TTCTTTTTGTCCTTTTTAGGCTCTGTTGGTGGGAATGTTTT	63.5	12	34	264	298	13
20087	461	498	37	TTGCTGTTTCTTCTGTCTCTGCGGTAAGGCTTGAGTTT	65.54736842	21706	509	549	40	CTTCTTTTTGTCCTTTTTAGGCTCTGTTGGTGGGAATGTTT	64.5	12	27	274	301	11
20084	458	495	37	AGTTTGCTGTTTCTTCTGTCTCTGCGGTAAGGCTTGAG	66.62631579	21707	510	550	40	TTCTTTTTGTCCTTTTTAGGCTCTGTTGGTGGGAATGTTTT	63.5	12	42	264	306	15
20083	457	494	37	CAGTTTGCTGTTTCTTCTGTCTCTGCGGTAAGGCTTGA	66.62631579	21707	510	550	40	TTCTTTTTGTCCTTTTTAGGCTCTGTTGGTGGGAATGTTTT	63.5	12	43	264	307	16
20088	462	499	37	TGCTGTTTCTTCTGTCTCTGCGGTAAGGCTTGAGTTTC	66.62631579	21705	508	548	40	TCTTCTTTTTGTCCTTTTTAGGCTCTGTTGGTGGGAATGTT	64.5	12	25	282	307	9
20085	459	496	37	GTTTGCTGTTTCTTCTGTCTCTGCGGTAAGGCTTGAGT	66.62631579	21706	509	549	40	CTTCTTTTTGTCCTTTTTAGGCTCTGTTGGTGGGAATGTTT	64.5	12	34	274	308	13
20086	460	497	37	TTTGCTGTTTCTTCTGTCTCTGCGGTAAGGCTTGAGTT	65.54736842	21706	509	549	40	CTTCTTTTTGTCCTTTTTAGGCTCTGTTGGTGGGAATGTTT	64.5	12	34	274	308	12
20087	461	498	37	TTGCTGTTTCTTCTGTCTCTGCGGTAAGGCTTGAGTTT	65.54736842	21705	508	548	40	TCTTCTTTTTGTCCTTTTTAGGCTCTGTTGGTGGGAATGTT	64.5	12	27	282	309	10
20085	459	496	37	GTTTGCTGTTTCTTCTGTCTCTGCGGTAAGGCTTGAGT	66.62631579	21705	508	548	40	TCTTCTTTTTGTCCTTTTTAGGCTCTGTTGGTGGGAATGTT	64.5	12	34	282	316	12
20086	460	497	37	TTTGCTGTTTCTTCTGTCTCTGCGGTAAGGCTTGAGTT	65.54736842	21705	508	548	40	TCTTCTTTTTGTCCTTTTTAGGCTCTGTTGGTGGGAATGTT	64.5	12	34	282	316	11
20083	457	494	37	CAGTTTGCTGTTTCTTCTGTCTCTGCGGTAAGGCTTGA	66.62631579	21706	509	549	40	CTTCTTTTTGTCCTTTTTAGGCTCTGTTGGTGGGAATGTTT	64.5	12	43	274	317	15
20084	458	495	37	AGTTTGCTGTTTCTTCTGTCTCTGCGGTAAGGCTTGAG	66.62631579	21705	508	548	40	TCTTCTTTTTGTCCTTTTTAGGCTCTGTTGGTGGGAATGTT	64.5	12	42	282	324	13
20083	457	494	37	CAGTTTGCTGTTTCTTCTGTCTCTGCGGTAAGGCTTGA	66.62631579	21705	508	548	40	TCTTCTTTTTGTCCTTTTTAGGCTCTGTTGGTGGGAATGTT	64.5	12	43	282	325	14
20734	467	505	38	TTTCTTCTGTCTCTGCGGTAAGGCTTGAGTTTCATCAGC	66.58205128	56	518	543	25	GTCCTTTTTAGGCTCTGTTGGTGGGA	59.53846154	12	1	26	27	13
20734	467	505	38	TTTCTTCTGTCTCTGCGGTAAGGCTTGAGTTTCATCAGC	66.58205128	55	517	542	25	TGTCCTTTTTAGGCTCTGTTGGTGGG	59.53846154	12	1	28	29	12
20814	2861	2899	38	CGTGATGTAGCAACAGTGATTTCTTTAGGCAGGTCCTTG	66.58205128	406	2914	2939	25	TAGATGGTGTCCAGCAATACGAAGAT	56.38461538	12	22	7	29	15
20733	466	504	38	GTTTCTTCTGTCTCTGCGGTAAGGCTTGAGTTTCATCAG	66.58205128	55	517	542	25	TGTCCTTTTTAGGCTCTGTTGGTGGG	59.53846154	12	3	28	31	13
20817	2864	2902	38	GATGTAGCAACAGTGATTTCTTTAGGCAGGTCCTTGATG	65.53076923	407	2915	2940	25	AGATGGTGTCCAGCAATACGAAGATG	57.96153846	12	24	7	31	13
21023	18188	18226	38	TGTAGAAACTAAGTAATCATAAACACCAAGAGTCAGTCT	61.32564103	1184	18229	18254	25	AGTAGCGGTTGAGTAAACAAAAGAGG	56.38461538	12	15	16	31	3
20732	465	503	38	TGTTTCTTCTGTCTCTGCGGTAAGGCTTGAGTTTCATCA	65.53076923	54	516	541	25	TTGTCCTTTTTAGGCTCTGTTGGTGG	57.96153846	12	4	28	32	13
20733	466	504	38	GTTTCTTCTGTCTCTGCGGTAAGGCTTGAGTTTCATCAG	66.58205128	53	515	540	25	TTTGTCCTTTTTAGGCTCTGTTGGTG	56.38461538	12	3	29	32	11
20732	465	503	38	TGTTTCTTCTGTCTCTGCGGTAAGGCTTGAGTTTCATCA	65.53076923	53	515	540	25	TTTGTCCTTTTTAGGCTCTGTTGGTG	56.38461538	12	4	29	33	12
20816	2863	2901	38	TGATGTAGCAACAGTGATTTCTTTAGGCAGGTCCTTGAT	64.47948718	406	2914	2939	25	TAGATGGTGTCCAGCAATACGAAGAT	56.38461538	12	26	7	33	13
20731	464	502	38	CTGTTTCTTCTGTCTCTGCGGTAAGGCTTGAGTTTCATC	66.58205128	55	517	542	25	TGTCCTTTTTAGGCTCTGTTGGTGGG	59.53846154	12	10	28	38	15
20730	463	501	38	GCTGTTTCTTCTGTCTCTGCGGTAAGGCTTGAGTTTCAT	66.58205128	53	515	540	25	TTTGTCCTTTTTAGGCTCTGTTGGTG	56.38461538	12	12	29	41	14
20854	4168	4206	38	AAGAAGTAGACTAAAGCATAAAGATAGAGAAAAGGGGCT	62.37692308	486	4213	4238	25	CCAGCAGCAACGAGCAAAAGGTGTGA	61.11538462	12	47	3	50	7
20728	461	499	38	TTGCTGTTTCTTCTGTCTCTGCGGTAAGGCTTGAGTTTC	66.58205128	55	517	542	25	TGTCCTTTTTAGGCTCTGTTGGTGGG	59.53846154	12	27	28	55	18
20728	461	499	38	TTGCTGTTTCTTCTGTCTCTGCGGTAAGGCTTGAGTTTC	66.58205128	53	515	540	25	TTTGTCCTTTTTAGGCTCTGTTGGTG	56.38461538	12	27	29	56	16
20854	4168	4206	38	AAGAAGTAGACTAAAGCATAAAGATAGAGAAAAGGGGCT	62.37692308	487	4214	4239	25	CAGCAGCAACGAGCAAAAGGTGTGAG	61.11538462	12	47	13	60	8
20728	461	499	38	TTGCTGTTTCTTCTGTCTCTGCGGTAAGGCTTGAGTTTC	66.58205128	57	519	544	25	TCCTTTTTAGGCTCTGTTGGTGGGAA	57.96153846	12	27	47	74	20
20724	457	495	38	CAGTTTGCTGTTTCTTCTGTCTCTGCGGTAAGGCTTGAG	67.63333333	57	519	544	25	TCCTTTTTAGGCTCTGTTGGTGGGAA	57.96153846	12	43	47	90	24
20728	461	499	38	TTGCTGTTTCTTCTGTCTCTGCGGTAAGGCTTGAGTTTC	66.58205128	58	520	545	25	CCTTTTTAGGCTCTGTTGGTGGGAAT	57.96153846	12	27	141	168	21
20725	458	496	38	AGTTTGCTGTTTCTTCTGTCTCTGCGGTAAGGCTTGAGT	66.58205128	58	520	545	25	CCTTTTTAGGCTCTGTTGGTGGGAAT	57.96153846	12	42	141	183	24
20732	465	503	38	TGTTTCTTCTGTCTCTGCGGTAAGGCTTGAGTTTCATCA	65.53076923	60	522	547	25	TTTTTAGGCTCTGTTGGTGGGAATGT	56.38461538	12	4	5507	5511	19
20729	462	500	38	TGCTGTTTCTTCTGTCTCTGCGGTAAGGCTTGAGTTTCA	66.58205128	60	522	547	25	TTTTTAGGCTCTGTTGGTGGGAATGT	56.38461538	12	25	5507	5532	22
20732	465	503	38	TGTTTCTTCTGTCTCTGCGGTAAGGCTTGAGTTTCATCA	65.53076923	62	524	549	25	TTTAGGCTCTGTTGGTGGGAATGTTT	56.38461538	12	4	5528	5532	21
20732	465	503	38	TGTTTCTTCTGTCTCTGCGGTAAGGCTTGAGTTTCATCA	65.53076923	61	523	548	25	TTTTAGGCTCTGTTGGTGGGAATGTT	56.38461538	12	4	5531	5535	20
20732	465	503	38	TGTTTCTTCTGTCTCTGCGGTAAGGCTTGAGTTTCATCA	65.53076923	63	525	550	25	TTAGGCTCTGTTGGTGGGAATGTTTT	56.38461538	12	4	5533	5537	22
20730	463	501	38	GCTGTTTCTTCTGTCTCTGCGGTAAGGCTTGAGTTTCAT	66.58205128	61	523	548	25	TTTTAGGCTCTGTTGGTGGGAATGTT	56.38461538	12	12	5531	5543	22
20735	489	527	38	GCTTGAGTTTCATCAGCCTTCTTCTTTTTGTCCTTTTTA	62.37692308	66	528	553	25	GGCTCTGTTGGTGGGAATGTTTTGTA	57.96153846	12	103	5542	5645	1
20735	489	527	38	GCTTGAGTTTCATCAGCCTTCTTCTTTTTGTCCTTTTTA	62.37692308	68	530	555	25	CTCTGTTGGTGGGAATGTTTTGTATG	56.38461538	12	103	5551	5654	3
20737	491	529	38	TTGAGTTTCATCAGCCTTCTTCTTTTTGTCCTTTTTAGG	62.37692308	68	530	555	25	CTCTGTTGGTGGGAATGTTTTGTATG	56.38461538	12	107	5551	5658	1
20736	490	528	38	CTTGAGTTTCATCAGCCTTCTTCTTTTTGTCCTTTTTAG	62.37692308	67	529	554	25	GCTCTGTTGGTGGGAATGTTTTGTAT	56.38461538	12	106	5553	5659	1
20814	2861	2899	38	CGTGATGTAGCAACAGTGATTTCTTTAGGCAGGTCCTTG	66.58205128	2293	2914	2940	26	TAGATGGTGTCCAGCAATACGAAGATG	58.21851852	12	22	7	29	15
20734	467	505	38	TTTCTTCTGTCTCTGCGGTAAGGCTTGAGTTTCATCAGC	66.58205128	1917	517	543	26	TGTCCTTTTTAGGCTCTGTTGGTGGGA	59.73703704	12	1	29	30	12
21023	18188	18226	38	TGTAGAAACTAAGTAATCATAAACACCAAGAGTCAGTCT	61.32564103	3414	18228	18254	26	AAGTAGCGGTTGAGTAAACAAAAGAGG	56.7	12	15	16	31	2
20733	466	504	38	GTTTCTTCTGTCTCTGCGGTAAGGCTTGAGTTTCATCAG	66.58205128	1917	517	543	26	TGTCCTTTTTAGGCTCTGTTGGTGGGA	59.73703704	12	3	29	32	13
20733	466	504	38	GTTTCTTCTGTCTCTGCGGTAAGGCTTGAGTTTCATCAG	66.58205128	1915	515	541	26	TTTGTCCTTTTTAGGCTCTGTTGGTGG	58.21851852	12	3	30	33	11
20816	2863	2901	38	TGATGTAGCAACAGTGATTTCTTTAGGCAGGTCCTTGAT	64.47948718	2293	2914	2940	26	TAGATGGTGTCCAGCAATACGAAGATG	58.21851852	12	26	7	33	13
21023	18188	18226	38	TGTAGAAACTAAGTAATCATAAACACCAAGAGTCAGTCT	61.32564103	3415	18229	18255	26	AGTAGCGGTTGAGTAAACAAAAGAGGC	58.21851852	12	15	18	33	3
20732	465	503	38	TGTTTCTTCTGTCTCTGCGGTAAGGCTTGAGTTTCATCA	65.53076923	1915	515	541	26	TTTGTCCTTTTTAGGCTCTGTTGGTGG	58.21851852	12	4	30	34	12
20731	464	502	38	CTGTTTCTTCTGTCTCTGCGGTAAGGCTTGAGTTTCATC	66.58205128	1917	517	543	26	TGTCCTTTTTAGGCTCTGTTGGTGGGA	59.73703704	12	10	29	39	15
20732	465	503	38	TGTTTCTTCTGTCTCTGCGGTAAGGCTTGAGTTTCATCA	65.53076923	1916	516	542	26	TTGTCCTTTTTAGGCTCTGTTGGTGGG	59.73703704	12	4	35	39	13
20730	463	501	38	GCTGTTTCTTCTGTCTCTGCGGTAAGGCTTGAGTTTCAT	66.58205128	1915	515	541	26	TTTGTCCTTTTTAGGCTCTGTTGGTGG	58.21851852	12	12	30	42	14
20733	466	504	38	GTTTCTTCTGTCTCTGCGGTAAGGCTTGAGTTTCATCAG	66.58205128	1914	514	540	26	TTTTGTCCTTTTTAGGCTCTGTTGGTG	56.7	12	3	41	44	10
20732	465	503	38	TGTTTCTTCTGTCTCTGCGGTAAGGCTTGAGTTTCATCA	65.53076923	1914	514	540	26	TTTTGTCCTTTTTAGGCTCTGTTGGTG	56.7	12	4	41	45	11
20734	467	505	38	TTTCTTCTGTCTCTGCGGTAAGGCTTGAGTTTCATCAGC	66.58205128	1918	518	544	26	GTCCTTTTTAGGCTCTGTTGGTGGGAA	59.73703704	12	1	49	50	13
20731	464	502	38	CTGTTTCTTCTGTCTCTGCGGTAAGGCTTGAGTTTCATC	66.58205128	1914	514	540	26	TTTTGTCCTTTTTAGGCTCTGTTGGTG	56.7	12	10	41	51	12
20730	463	501	38	GCTGTTTCTTCTGTCTCTGCGGTAAGGCTTGAGTTTCAT	66.58205128	1914	514	540	26	TTTTGTCCTTTTTAGGCTCTGTTGGTG	56.7	12	12	41	53	13
20732	465	503	38	TGTTTCTTCTGTCTCTGCGGTAAGGCTTGAGTTTCATCA	65.53076923	1913	513	539	26	TTTTTGTCCTTTTTAGGCTCTGTTGGT	55.18148148	12	4	49	53	10
20728	461	499	38	TTGCTGTTTCTTCTGTCTCTGCGGTAAGGCTTGAGTTTC	66.58205128	1917	517	543	26	TGTCCTTTTTAGGCTCTGTTGGTGGGA	59.73703704	12	27	29	56	18
20728	461	499	38	TTGCTGTTTCTTCTGTCTCTGCGGTAAGGCTTGAGTTTC	66.58205128	1915	515	541	26	TTTGTCCTTTTTAGGCTCTGTTGGTGG	58.21851852	12	27	30	57	16
20731	464	502	38	CTGTTTCTTCTGTCTCTGCGGTAAGGCTTGAGTTTCATC	66.58205128	1918	518	544	26	GTCCTTTTTAGGCTCTGTTGGTGGGAA	59.73703704	12	10	49	59	16
20854	4168	4206	38	AAGAAGTAGACTAAAGCATAAAGATAGAGAAAAGGGGCT	62.37692308	2409	4213	4239	26	CCAGCAGCAACGAGCAAAAGGTGTGAG	62.77407407	12	47	13	60	7
20730	463	501	38	GCTGTTTCTTCTGTCTCTGCGGTAAGGCTTGAGTTTCAT	66.58205128	1913	513	539	26	TTTTTGTCCTTTTTAGGCTCTGTTGGT	55.18148148	12	12	49	61	12
20729	462	500	38	TGCTGTTTCTTCTGTCTCTGCGGTAAGGCTTGAGTTTCA	66.58205128	1914	514	540	26	TTTTGTCCTTTTTAGGCTCTGTTGGTG	56.7	12	25	41	66	14
20729	462	500	38	TGCTGTTTCTTCTGTCTCTGCGGTAAGGCTTGAGTTTCA	66.58205128	1913	513	539	26	TTTTTGTCCTTTTTAGGCTCTGTTGGT	55.18148148	12	25	49	74	13
20728	461	499	38	TTGCTGTTTCTTCTGTCTCTGCGGTAAGGCTTGAGTTTC	66.58205128	1918	518	544	26	GTCCTTTTTAGGCTCTGTTGGTGGGAA	59.73703704	12	27	49	76	19
20727	460	498	38	TTTGCTGTTTCTTCTGTCTCTGCGGTAAGGCTTGAGTTT	65.53076923	1918	518	544	26	GTCCTTTTTAGGCTCTGTTGGTGGGAA	59.73703704	12	34	49	83	20
20729	462	500	38	TGCTGTTTCTTCTGTCTCTGCGGTAAGGCTTGAGTTTCA	66.58205128	1912	512	538	26	CTTTTTGTCCTTTTTAGGCTCTGTTGG	56.7	12	25	69	94	12
20734	467	505	38	TTTCTTCTGTCTCTGCGGTAAGGCTTGAGTTTCATCAGC	66.58205128	1911	511	537	26	TCTTTTTGTCCTTTTTAGGCTCTGTTG	55.18148148	12	1	109	110	6
20733	466	504	38	GTTTCTTCTGTCTCTGCGGTAAGGCTTGAGTTTCATCAG	66.58205128	1911	511	537	26	TCTTTTTGTCCTTTTTAGGCTCTGTTG	55.18148148	12	3	109	112	7
20731	464	502	38	CTGTTTCTTCTGTCTCTGCGGTAAGGCTTGAGTTTCATC	66.58205128	1911	511	537	26	TCTTTTTGTCCTTTTTAGGCTCTGTTG	55.18148148	12	10	109	119	9
20728	461	499	38	TTGCTGTTTCTTCTGTCTCTGCGGTAAGGCTTGAGTTTC	66.58205128	1919	519	545	26	TCCTTTTTAGGCTCTGTTGGTGGGAAT	58.21851852	12	27	141	168	20
20732	465	503	38	TGTTTCTTCTGTCTCTGCGGTAAGGCTTGAGTTTCATCA	65.53076923	1910	509	535	26	CTTCTTTTTGTCCTTTTTAGGCTCTGT	55.18148148	12	4	171	175	6
20724	457	495	38	CAGTTTGCTGTTTCTTCTGTCTCTGCGGTAAGGCTTGAG	67.63333333	1919	519	545	26	TCCTTTTTAGGCTCTGTTGGTGGGAAT	58.21851852	12	43	141	184	24
20733	466	504	38	GTTTCTTCTGTCTCTGCGGTAAGGCTTGAGTTTCATCAG	66.58205128	1909	508	534	26	TCTTCTTTTTGTCCTTTTTAGGCTCTG	55.18148148	12	3	187	190	4
20728	461	499	38	TTGCTGTTTCTTCTGTCTCTGCGGTAAGGCTTGAGTTTC	66.58205128	1920	520	546	26	CCTTTTTAGGCTCTGTTGGTGGGAATG	59.73703704	12	27	177	204	21
20724	457	495	38	CAGTTTGCTGTTTCTTCTGTCTCTGCGGTAAGGCTTGAG	67.63333333	1910	509	535	26	CTTCTTTTTGTCCTTTTTAGGCTCTGT	55.18148148	12	43	171	214	14
20725	458	496	38	AGTTTGCTGTTTCTTCTGTCTCTGCGGTAAGGCTTGAGT	66.58205128	1920	520	546	26	CCTTTTTAGGCTCTGTTGGTGGGAATG	59.73703704	12	42	177	219	24
20729	462	500	38	TGCTGTTTCTTCTGTCTCTGCGGTAAGGCTTGAGTTTCA	66.58205128	1907	505	531	26	CCTTCTTCTTTTTGTCCTTTTTAGGCT	55.18148148	12	25	254	279	5
20725	458	496	38	AGTTTGCTGTTTCTTCTGTCTCTGCGGTAAGGCTTGAGT	66.58205128	1907	505	531	26	CCTTCTTCTTTTTGTCCTTTTTAGGCT	55.18148148	12	42	254	296	9
20732	465	503	38	TGTTTCTTCTGTCTCTGCGGTAAGGCTTGAGTTTCATCA	65.53076923	1923	523	549	26	TTTTAGGCTCTGTTGGTGGGAATGTTT	56.7	12	4	5531	5535	20
20728	461	499	38	TTGCTGTTTCTTCTGTCTCTGCGGTAAGGCTTGAGTTTC	66.58205128	1921	521	547	26	CTTTTTAGGCTCTGTTGGTGGGAATGT	58.21851852	12	27	5512	5539	22
20732	465	503	38	TGTTTCTTCTGTCTCTGCGGTAAGGCTTGAGTTTCATCA	65.53076923	1924	524	550	26	TTTAGGCTCTGTTGGTGGGAATGTTTT	56.7	12	4	5536	5540	21
20730	463	501	38	GCTGTTTCTTCTGTCTCTGCGGTAAGGCTTGAGTTTCAT	66.58205128	1923	523	549	26	TTTTAGGCTCTGTTGGTGGGAATGTTT	56.7	12	12	5531	5543	22
20732	465	503	38	TGTTTCTTCTGTCTCTGCGGTAAGGCTTGAGTTTCATCA	65.53076923	1925	525	551	26	TTAGGCTCTGTTGGTGGGAATGTTTTG	58.21851852	12	4	5543	5547	22
20729	462	500	38	TGCTGTTTCTTCTGTCTCTGCGGTAAGGCTTGAGTTTCA	66.58205128	1922	522	548	26	TTTTTAGGCTCTGTTGGTGGGAATGTT	56.7	12	25	5533	5558	22
20735	489	527	38	GCTTGAGTTTCATCAGCCTTCTTCTTTTTGTCCTTTTTA	62.37692308	1930	530	556	26	CTCTGTTGGTGGGAATGTTTTGTATGC	58.21851852	12	103	5553	5656	3
20735	489	527	38	GCTTGAGTTTCATCAGCCTTCTTCTTTTTGTCCTTTTTA	62.37692308	1928	528	554	26	GGCTCTGTTGGTGGGAATGTTTTGTAT	58.21851852	12	103	5555	5658	1
20736	490	528	38	CTTGAGTTTCATCAGCCTTCTTCTTTTTGTCCTTTTTAG	62.37692308	1929	529	555	26	GCTCTGTTGGTGGGAATGTTTTGTATG	58.21851852	12	106	5554	5660	1
20737	491	529	38	TTGAGTTTCATCAGCCTTCTTCTTTTTGTCCTTTTTAGG	62.37692308	1930	530	556	26	CTCTGTTGGTGGGAATGTTTTGTATGC	58.21851852	12	107	5553	5660	1
21023	18188	18226	38	TGTAGAAACTAAGTAATCATAAACACCAAGAGTCAGTCT	61.32564103	5839	18228	18255	27	AAGTAGCGGTTGAGTAAACAAAAGAGGC	58.45714286	12	15	18	33	2
20732	465	503	38	TGTTTCTTCTGTCTCTGCGGTAAGGCTTGAGTTTCATCA	65.53076923	4431	516	543	27	TTGTCCTTTTTAGGCTCTGTTGGTGGGA	59.92142857	12	4	36	40	13
20733	466	504	38	GTTTCTTCTGTCTCTGCGGTAAGGCTTGAGTTTCATCAG	66.58205128	4430	515	542	27	TTTGTCCTTTTTAGGCTCTGTTGGTGGG	59.92142857	12	3	37	40	11
20732	465	503	38	TGTTTCTTCTGTCTCTGCGGTAAGGCTTGAGTTTCATCA	65.53076923	4430	515	542	27	TTTGTCCTTTTTAGGCTCTGTTGGTGGG	59.92142857	12	4	37	41	12
20733	466	504	38	GTTTCTTCTGTCTCTGCGGTAAGGCTTGAGTTTCATCAG	66.58205128	4429	514	541	27	TTTTGTCCTTTTTAGGCTCTGTTGGTGG	58.45714286	12	3	42	45	10
20732	465	503	38	TGTTTCTTCTGTCTCTGCGGTAAGGCTTGAGTTTCATCA	65.53076923	4429	514	541	27	TTTTGTCCTTTTTAGGCTCTGTTGGTGG	58.45714286	12	4	42	46	11
20730	463	501	38	GCTGTTTCTTCTGTCTCTGCGGTAAGGCTTGAGTTTCAT	66.58205128	4430	515	542	27	TTTGTCCTTTTTAGGCTCTGTTGGTGGG	59.92142857	12	12	37	49	14
20731	464	502	38	CTGTTTCTTCTGTCTCTGCGGTAAGGCTTGAGTTTCATC	66.58205128	4429	514	541	27	TTTTGTCCTTTTTAGGCTCTGTTGGTGG	58.45714286	12	10	42	52	12
20734	467	505	38	TTTCTTCTGTCTCTGCGGTAAGGCTTGAGTTTCATCAGC	66.58205128	4432	517	544	27	TGTCCTTTTTAGGCTCTGTTGGTGGGAA	59.92142857	12	1	52	53	12
20730	463	501	38	GCTGTTTCTTCTGTCTCTGCGGTAAGGCTTGAGTTTCAT	66.58205128	4429	514	541	27	TTTTGTCCTTTTTAGGCTCTGTTGGTGG	58.45714286	12	12	42	54	13
20732	465	503	38	TGTTTCTTCTGTCTCTGCGGTAAGGCTTGAGTTTCATCA	65.53076923	4428	513	540	27	TTTTTGTCCTTTTTAGGCTCTGTTGGTG	56.99285714	12	4	50	54	10
20733	466	504	38	GTTTCTTCTGTCTCTGCGGTAAGGCTTGAGTTTCATCAG	66.58205128	4432	517	544	27	TGTCCTTTTTAGGCTCTGTTGGTGGGAA	59.92142857	12	3	52	55	13
20732	465	503	38	TGTTTCTTCTGTCTCTGCGGTAAGGCTTGAGTTTCATCA	65.53076923	4432	517	544	27	TGTCCTTTTTAGGCTCTGTTGGTGGGAA	59.92142857	12	4	52	56	14
20730	463	501	38	GCTGTTTCTTCTGTCTCTGCGGTAAGGCTTGAGTTTCAT	66.58205128	4428	513	540	27	TTTTTGTCCTTTTTAGGCTCTGTTGGTG	56.99285714	12	12	50	62	12
20728	461	499	38	TTGCTGTTTCTTCTGTCTCTGCGGTAAGGCTTGAGTTTC	66.58205128	4430	515	542	27	TTTGTCCTTTTTAGGCTCTGTTGGTGGG	59.92142857	12	27	37	64	16
20730	463	501	38	GCTGTTTCTTCTGTCTCTGCGGTAAGGCTTGAGTTTCAT	66.58205128	4432	517	544	27	TGTCCTTTTTAGGCTCTGTTGGTGGGAA	59.92142857	12	12	52	64	16
20729	462	500	38	TGCTGTTTCTTCTGTCTCTGCGGTAAGGCTTGAGTTTCA	66.58205128	4429	514	541	27	TTTTGTCCTTTTTAGGCTCTGTTGGTGG	58.45714286	12	25	42	67	14
20729	462	500	38	TGCTGTTTCTTCTGTCTCTGCGGTAAGGCTTGAGTTTCA	66.58205128	4428	513	540	27	TTTTTGTCCTTTTTAGGCTCTGTTGGTG	56.99285714	12	25	50	75	13
20726	459	497	38	GTTTGCTGTTTCTTCTGTCTCTGCGGTAAGGCTTGAGTT	66.58205128	4432	517	544	27	TGTCCTTTTTAGGCTCTGTTGGTGGGAA	59.92142857	12	34	52	86	20
20727	460	498	38	TTTGCTGTTTCTTCTGTCTCTGCGGTAAGGCTTGAGTTT	65.53076923	4432	517	544	27	TGTCCTTTTTAGGCTCTGTTGGTGGGAA	59.92142857	12	34	52	86	19
20729	462	500	38	TGCTGTTTCTTCTGTCTCTGCGGTAAGGCTTGAGTTTCA	66.58205128	4427	512	539	27	CTTTTTGTCCTTTTTAGGCTCTGTTGGT	56.99285714	12	25	72	97	12
20734	467	505	38	TTTCTTCTGTCTCTGCGGTAAGGCTTGAGTTTCATCAGC	66.58205128	4426	511	538	27	TCTTTTTGTCCTTTTTAGGCTCTGTTGG	56.99285714	12	1	111	112	6
20733	466	504	38	GTTTCTTCTGTCTCTGCGGTAAGGCTTGAGTTTCATCAG	66.58205128	4426	511	538	27	TCTTTTTGTCCTTTTTAGGCTCTGTTGG	56.99285714	12	3	111	114	7
20724	457	495	38	CAGTTTGCTGTTTCTTCTGTCTCTGCGGTAAGGCTTGAG	67.63333333	4427	512	539	27	CTTTTTGTCCTTTTTAGGCTCTGTTGGT	56.99285714	12	43	72	115	17
20731	464	502	38	CTGTTTCTTCTGTCTCTGCGGTAAGGCTTGAGTTTCATC	66.58205128	4426	511	538	27	TCTTTTTGTCCTTTTTAGGCTCTGTTGG	56.99285714	12	10	111	121	9
20734	467	505	38	TTTCTTCTGTCTCTGCGGTAAGGCTTGAGTTTCATCAGC	66.58205128	4433	518	545	27	GTCCTTTTTAGGCTCTGTTGGTGGGAAT	59.92142857	12	1	143	144	13
20731	464	502	38	CTGTTTCTTCTGTCTCTGCGGTAAGGCTTGAGTTTCATC	66.58205128	4433	518	545	27	GTCCTTTTTAGGCTCTGTTGGTGGGAAT	59.92142857	12	10	143	153	16
20733	466	504	38	GTTTCTTCTGTCTCTGCGGTAAGGCTTGAGTTTCATCAG	66.58205128	4425	510	537	27	TTCTTTTTGTCCTTTTTAGGCTCTGTTG	55.52857143	12	3	152	155	6
20730	463	501	38	GCTGTTTCTTCTGTCTCTGCGGTAAGGCTTGAGTTTCAT	66.58205128	4425	510	537	27	TTCTTTTTGTCCTTTTTAGGCTCTGTTG	55.52857143	12	12	152	164	9
20728	461	499	38	TTGCTGTTTCTTCTGTCTCTGCGGTAAGGCTTGAGTTTC	66.58205128	4433	518	545	27	GTCCTTTTTAGGCTCTGTTGGTGGGAAT	59.92142857	12	27	143	170	19
20727	460	498	38	TTTGCTGTTTCTTCTGTCTCTGCGGTAAGGCTTGAGTTT	65.53076923	4433	518	545	27	GTCCTTTTTAGGCTCTGTTGGTGGGAAT	59.92142857	12	34	143	177	20
20732	465	503	38	TGTTTCTTCTGTCTCTGCGGTAAGGCTTGAGTTTCATCA	65.53076923	4424	509	536	27	CTTCTTTTTGTCCTTTTTAGGCTCTGTT	55.52857143	12	4	176	180	6
20733	466	504	38	GTTTCTTCTGTCTCTGCGGTAAGGCTTGAGTTTCATCAG	66.58205128	4423	508	535	27	TCTTCTTTTTGTCCTTTTTAGGCTCTGT	55.52857143	12	3	191	194	4
20728	461	499	38	TTGCTGTTTCTTCTGTCTCTGCGGTAAGGCTTGAGTTTC	66.58205128	4434	519	546	27	TCCTTTTTAGGCTCTGTTGGTGGGAATG	59.92142857	12	27	177	204	20
20724	457	495	38	CAGTTTGCTGTTTCTTCTGTCTCTGCGGTAAGGCTTGAG	67.63333333	4424	509	536	27	CTTCTTTTTGTCCTTTTTAGGCTCTGTT	55.52857143	12	43	176	219	14
20724	457	495	38	CAGTTTGCTGTTTCTTCTGTCTCTGCGGTAAGGCTTGAG	67.63333333	4434	519	546	27	TCCTTTTTAGGCTCTGTTGGTGGGAATG	59.92142857	12	43	177	220	24
20729	462	500	38	TGCTGTTTCTTCTGTCTCTGCGGTAAGGCTTGAGTTTCA	66.58205128	4420	505	532	27	CCTTCTTCTTTTTGTCCTTTTTAGGCTC	56.99285714	12	25	254	279	5
20725	458	496	38	AGTTTGCTGTTTCTTCTGTCTCTGCGGTAAGGCTTGAGT	66.58205128	4420	505	532	27	CCTTCTTCTTTTTGTCCTTTTTAGGCTC	56.99285714	12	42	254	296	9
20732	465	503	38	TGTTTCTTCTGTCTCTGCGGTAAGGCTTGAGTTTCATCA	65.53076923	4438	523	550	27	TTTTAGGCTCTGTTGGTGGGAATGTTTT	56.99285714	12	4	5540	5544	20
20727	460	498	38	TTTGCTGTTTCTTCTGTCTCTGCGGTAAGGCTTGAGTTT	65.53076923	4435	520	547	27	CCTTTTTAGGCTCTGTTGGTGGGAATGT	59.92142857	12	34	5515	5549	22
20732	465	503	38	TGTTTCTTCTGTCTCTGCGGTAAGGCTTGAGTTTCATCA	65.53076923	4439	524	551	27	TTTAGGCTCTGTTGGTGGGAATGTTTTG	58.45714286	12	4	5546	5550	21
20732	465	503	38	TGTTTCTTCTGTCTCTGCGGTAAGGCTTGAGTTTCATCA	65.53076923	4440	525	552	27	TTAGGCTCTGTTGGTGGGAATGTTTTGT	58.45714286	12	4	5546	5550	22
20730	463	501	38	GCTGTTTCTTCTGTCTCTGCGGTAAGGCTTGAGTTTCAT	66.58205128	4438	523	550	27	TTTTAGGCTCTGTTGGTGGGAATGTTTT	56.99285714	12	12	5540	5552	22
20725	458	496	38	AGTTTGCTGTTTCTTCTGTCTCTGCGGTAAGGCTTGAGT	66.58205128	4435	520	547	27	CCTTTTTAGGCTCTGTTGGTGGGAATGT	59.92142857	12	42	5515	5557	24
20730	463	501	38	GCTGTTTCTTCTGTCTCTGCGGTAAGGCTTGAGTTTCAT	66.58205128	4441	526	553	27	TAGGCTCTGTTGGTGGGAATGTTTTGTA	58.45714286	12	12	5545	5557	25
20729	462	500	38	TGCTGTTTCTTCTGTCTCTGCGGTAAGGCTTGAGTTTCA	66.58205128	4437	522	549	27	TTTTTAGGCTCTGTTGGTGGGAATGTTT	56.99285714	12	25	5534	5559	22
20728	461	499	38	TTGCTGTTTCTTCTGTCTCTGCGGTAAGGCTTGAGTTTC	66.58205128	4436	521	548	27	CTTTTTAGGCTCTGTTGGTGGGAATGTT	58.45714286	12	27	5538	5565	22
20735	489	527	38	GCTTGAGTTTCATCAGCCTTCTTCTTTTTGTCCTTTTTA	62.37692308	4445	530	557	27	CTCTGTTGGTGGGAATGTTTTGTATGCG	59.92142857	12	103	5553	5656	3
20735	489	527	38	GCTTGAGTTTCATCAGCCTTCTTCTTTTTGTCCTTTTTA	62.37692308	4443	528	555	27	GGCTCTGTTGGTGGGAATGTTTTGTATG	59.92142857	12	103	5556	5659	1
20737	491	529	38	TTGAGTTTCATCAGCCTTCTTCTTTTTGTCCTTTTTAGG	62.37692308	4445	530	557	27	CTCTGTTGGTGGGAATGTTTTGTATGCG	59.92142857	12	107	5553	5660	1
20736	490	528	38	CTTGAGTTTCATCAGCCTTCTTCTTTTTGTCCTTTTTAG	62.37692308	4444	529	556	27	GCTCTGTTGGTGGGAATGTTTTGTATGC	59.92142857	12	106	5556	5662	1
20733	466	504	38	GTTTCTTCTGTCTCTGCGGTAAGGCTTGAGTTTCATCAG	66.58205128	6821	515	543	28	TTTGTCCTTTTTAGGCTCTGTTGGTGGGA	60.09310345	12	3	38	41	11
20732	465	503	38	TGTTTCTTCTGTCTCTGCGGTAAGGCTTGAGTTTCATCA	65.53076923	6821	515	543	28	TTTGTCCTTTTTAGGCTCTGTTGGTGGGA	60.09310345	12	4	38	42	12
20730	463	501	38	GCTGTTTCTTCTGTCTCTGCGGTAAGGCTTGAGTTTCAT	66.58205128	6821	515	543	28	TTTGTCCTTTTTAGGCTCTGTTGGTGGGA	60.09310345	12	12	38	50	14
20733	466	504	38	GTTTCTTCTGTCTCTGCGGTAAGGCTTGAGTTTCATCAG	66.58205128	6820	514	542	28	TTTTGTCCTTTTTAGGCTCTGTTGGTGGG	60.09310345	12	3	49	52	10
20732	465	503	38	TGTTTCTTCTGTCTCTGCGGTAAGGCTTGAGTTTCATCA	65.53076923	6820	514	542	28	TTTTGTCCTTTTTAGGCTCTGTTGGTGGG	60.09310345	12	4	49	53	11
20732	465	503	38	TGTTTCTTCTGTCTCTGCGGTAAGGCTTGAGTTTCATCA	65.53076923	6819	513	541	28	TTTTTGTCCTTTTTAGGCTCTGTTGGTGG	58.67931034	12	4	51	55	10
20731	464	502	38	CTGTTTCTTCTGTCTCTGCGGTAAGGCTTGAGTTTCATC	66.58205128	6820	514	542	28	TTTTGTCCTTTTTAGGCTCTGTTGGTGGG	60.09310345	12	10	49	59	12
20730	463	501	38	GCTGTTTCTTCTGTCTCTGCGGTAAGGCTTGAGTTTCAT	66.58205128	6820	514	542	28	TTTTGTCCTTTTTAGGCTCTGTTGGTGGG	60.09310345	12	12	49	61	13
20730	463	501	38	GCTGTTTCTTCTGTCTCTGCGGTAAGGCTTGAGTTTCAT	66.58205128	6819	513	541	28	TTTTTGTCCTTTTTAGGCTCTGTTGGTGG	58.67931034	12	12	51	63	12
20728	461	499	38	TTGCTGTTTCTTCTGTCTCTGCGGTAAGGCTTGAGTTTC	66.58205128	6821	515	543	28	TTTGTCCTTTTTAGGCTCTGTTGGTGGGA	60.09310345	12	27	38	65	16
20731	464	502	38	CTGTTTCTTCTGTCTCTGCGGTAAGGCTTGAGTTTCATC	66.58205128	6822	516	544	28	TTGTCCTTTTTAGGCTCTGTTGGTGGGAA	60.09310345	12	10	59	69	14
20730	463	501	38	GCTGTTTCTTCTGTCTCTGCGGTAAGGCTTGAGTTTCAT	66.58205128	6822	516	544	28	TTGTCCTTTTTAGGCTCTGTTGGTGGGAA	60.09310345	12	12	59	71	15
20729	462	500	38	TGCTGTTTCTTCTGTCTCTGCGGTAAGGCTTGAGTTTCA	66.58205128	6820	514	542	28	TTTTGTCCTTTTTAGGCTCTGTTGGTGGG	60.09310345	12	25	49	74	14
20729	462	500	38	TGCTGTTTCTTCTGTCTCTGCGGTAAGGCTTGAGTTTCA	66.58205128	6819	513	541	28	TTTTTGTCCTTTTTAGGCTCTGTTGGTGG	58.67931034	12	25	51	76	13
20729	462	500	38	TGCTGTTTCTTCTGTCTCTGCGGTAAGGCTTGAGTTTCA	66.58205128	6822	516	544	28	TTGTCCTTTTTAGGCTCTGTTGGTGGGAA	60.09310345	12	25	59	84	16
20726	459	497	38	GTTTGCTGTTTCTTCTGTCTCTGCGGTAAGGCTTGAGTT	66.58205128	6822	516	544	28	TTGTCCTTTTTAGGCTCTGTTGGTGGGAA	60.09310345	12	34	59	93	19
20727	460	498	38	TTTGCTGTTTCTTCTGTCTCTGCGGTAAGGCTTGAGTTT	65.53076923	6822	516	544	28	TTGTCCTTTTTAGGCTCTGTTGGTGGGAA	60.09310345	12	34	59	93	18
20729	462	500	38	TGCTGTTTCTTCTGTCTCTGCGGTAAGGCTTGAGTTTCA	66.58205128	6818	512	540	28	CTTTTTGTCCTTTTTAGGCTCTGTTGGTG	58.67931034	12	25	73	98	12
20725	458	496	38	AGTTTGCTGTTTCTTCTGTCTCTGCGGTAAGGCTTGAGT	66.58205128	6822	516	544	28	TTGTCCTTTTTAGGCTCTGTTGGTGGGAA	60.09310345	12	42	59	101	20
20734	467	505	38	TTTCTTCTGTCTCTGCGGTAAGGCTTGAGTTTCATCAGC	66.58205128	6817	511	539	28	TCTTTTTGTCCTTTTTAGGCTCTGTTGGT	57.26551724	12	1	114	115	6
20724	457	495	38	CAGTTTGCTGTTTCTTCTGTCTCTGCGGTAAGGCTTGAG	67.63333333	6818	512	540	28	CTTTTTGTCCTTTTTAGGCTCTGTTGGTG	58.67931034	12	43	73	116	17
20733	466	504	38	GTTTCTTCTGTCTCTGCGGTAAGGCTTGAGTTTCATCAG	66.58205128	6817	511	539	28	TCTTTTTGTCCTTTTTAGGCTCTGTTGGT	57.26551724	12	3	114	117	7
20731	464	502	38	CTGTTTCTTCTGTCTCTGCGGTAAGGCTTGAGTTTCATC	66.58205128	6817	511	539	28	TCTTTTTGTCCTTTTTAGGCTCTGTTGGT	57.26551724	12	10	114	124	9
20734	467	505	38	TTTCTTCTGTCTCTGCGGTAAGGCTTGAGTTTCATCAGC	66.58205128	6823	517	545	28	TGTCCTTTTTAGGCTCTGTTGGTGGGAAT	60.09310345	12	1	146	147	12
20733	466	504	38	GTTTCTTCTGTCTCTGCGGTAAGGCTTGAGTTTCATCAG	66.58205128	6823	517	545	28	TGTCCTTTTTAGGCTCTGTTGGTGGGAAT	60.09310345	12	3	146	149	13
20732	465	503	38	TGTTTCTTCTGTCTCTGCGGTAAGGCTTGAGTTTCATCA	65.53076923	6823	517	545	28	TGTCCTTTTTAGGCTCTGTTGGTGGGAAT	60.09310345	12	4	146	150	14
20733	466	504	38	GTTTCTTCTGTCTCTGCGGTAAGGCTTGAGTTTCATCAG	66.58205128	6816	510	538	28	TTCTTTTTGTCCTTTTTAGGCTCTGTTGG	57.26551724	12	3	154	157	6
20730	463	501	38	GCTGTTTCTTCTGTCTCTGCGGTAAGGCTTGAGTTTCAT	66.58205128	6823	517	545	28	TGTCCTTTTTAGGCTCTGTTGGTGGGAAT	60.09310345	12	12	146	158	16
20730	463	501	38	GCTGTTTCTTCTGTCTCTGCGGTAAGGCTTGAGTTTCAT	66.58205128	6816	510	538	28	TTCTTTTTGTCCTTTTTAGGCTCTGTTGG	57.26551724	12	12	154	166	9
20726	459	497	38	GTTTGCTGTTTCTTCTGTCTCTGCGGTAAGGCTTGAGTT	66.58205128	6823	517	545	28	TGTCCTTTTTAGGCTCTGTTGGTGGGAAT	60.09310345	12	34	146	180	20
20727	460	498	38	TTTGCTGTTTCTTCTGTCTCTGCGGTAAGGCTTGAGTTT	65.53076923	6823	517	545	28	TGTCCTTTTTAGGCTCTGTTGGTGGGAAT	60.09310345	12	34	146	180	19
20734	467	505	38	TTTCTTCTGTCTCTGCGGTAAGGCTTGAGTTTCATCAGC	66.58205128	6824	518	546	28	GTCCTTTTTAGGCTCTGTTGGTGGGAATG	61.50689655	12	1	179	180	13
20732	465	503	38	TGTTTCTTCTGTCTCTGCGGTAAGGCTTGAGTTTCATCA	65.53076923	6815	509	537	28	CTTCTTTTTGTCCTTTTTAGGCTCTGTTG	57.26551724	12	4	177	181	6
20731	464	502	38	CTGTTTCTTCTGTCTCTGCGGTAAGGCTTGAGTTTCATC	66.58205128	6824	518	546	28	GTCCTTTTTAGGCTCTGTTGGTGGGAATG	61.50689655	12	10	179	189	16
20733	466	504	38	GTTTCTTCTGTCTCTGCGGTAAGGCTTGAGTTTCATCAG	66.58205128	6814	508	536	28	TCTTCTTTTTGTCCTTTTTAGGCTCTGTT	55.85172414	12	3	196	199	4
20728	461	499	38	TTGCTGTTTCTTCTGTCTCTGCGGTAAGGCTTGAGTTTC	66.58205128	6824	518	546	28	GTCCTTTTTAGGCTCTGTTGGTGGGAATG	61.50689655	12	27	179	206	19
20727	460	498	38	TTTGCTGTTTCTTCTGTCTCTGCGGTAAGGCTTGAGTTT	65.53076923	6824	518	546	28	GTCCTTTTTAGGCTCTGTTGGTGGGAATG	61.50689655	12	34	179	213	20
20724	457	495	38	CAGTTTGCTGTTTCTTCTGTCTCTGCGGTAAGGCTTGAG	67.63333333	6815	509	537	28	CTTCTTTTTGTCCTTTTTAGGCTCTGTTG	57.26551724	12	43	177	220	14
20729	462	500	38	TGCTGTTTCTTCTGTCTCTGCGGTAAGGCTTGAGTTTCA	66.58205128	6811	505	533	28	CCTTCTTCTTTTTGTCCTTTTTAGGCTCT	57.26551724	12	25	255	280	5
20725	458	496	38	AGTTTGCTGTTTCTTCTGTCTCTGCGGTAAGGCTTGAGT	66.58205128	6811	505	533	28	CCTTCTTCTTTTTGTCCTTTTTAGGCTCT	57.26551724	12	42	255	297	9
20728	461	499	38	TTGCTGTTTCTTCTGTCTCTGCGGTAAGGCTTGAGTTTC	66.58205128	6825	519	547	28	TCCTTTTTAGGCTCTGTTGGTGGGAATGT	60.09310345	12	27	5515	5542	20
20726	459	497	38	GTTTGCTGTTTCTTCTGTCTCTGCGGTAAGGCTTGAGTT	66.58205128	6825	519	547	28	TCCTTTTTAGGCTCTGTTGGTGGGAATGT	60.09310345	12	34	5515	5549	22
20732	465	503	38	TGTTTCTTCTGTCTCTGCGGTAAGGCTTGAGTTTCATCA	65.53076923	6831	525	553	28	TTAGGCTCTGTTGGTGGGAATGTTTTGTA	58.67931034	12	4	5547	5551	22
20732	465	503	38	TGTTTCTTCTGTCTCTGCGGTAAGGCTTGAGTTTCATCA	65.53076923	6830	524	552	28	TTTAGGCTCTGTTGGTGGGAATGTTTTGT	58.67931034	12	4	5549	5553	21
20732	465	503	38	TGTTTCTTCTGTCTCTGCGGTAAGGCTTGAGTTTCATCA	65.53076923	6829	523	551	28	TTTTAGGCTCTGTTGGTGGGAATGTTTTG	58.67931034	12	4	5550	5554	20
20724	457	495	38	CAGTTTGCTGTTTCTTCTGTCTCTGCGGTAAGGCTTGAG	67.63333333	6825	519	547	28	TCCTTTTTAGGCTCTGTTGGTGGGAATGT	60.09310345	12	43	5515	5558	24
20730	463	501	38	GCTGTTTCTTCTGTCTCTGCGGTAAGGCTTGAGTTTCAT	66.58205128	6831	525	553	28	TTAGGCTCTGTTGGTGGGAATGTTTTGTA	58.67931034	12	12	5547	5559	24
20730	463	501	38	GCTGTTTCTTCTGTCTCTGCGGTAAGGCTTGAGTTTCAT	66.58205128	6829	523	551	28	TTTTAGGCTCTGTTGGTGGGAATGTTTTG	58.67931034	12	12	5550	5562	22
20728	461	499	38	TTGCTGTTTCTTCTGTCTCTGCGGTAAGGCTTGAGTTTC	66.58205128	6827	521	549	28	CTTTTTAGGCTCTGTTGGTGGGAATGTTT	58.67931034	12	27	5539	5566	22
20729	462	500	38	TGCTGTTTCTTCTGTCTCTGCGGTAAGGCTTGAGTTTCA	66.58205128	6828	522	550	28	TTTTTAGGCTCTGTTGGTGGGAATGTTTT	57.26551724	12	25	5542	5567	22
20730	463	501	38	GCTGTTTCTTCTGTCTCTGCGGTAAGGCTTGAGTTTCAT	66.58205128	6832	526	554	28	TAGGCTCTGTTGGTGGGAATGTTTTGTAT	58.67931034	12	12	5558	5570	25
20729	462	500	38	TGCTGTTTCTTCTGTCTCTGCGGTAAGGCTTGAGTTTCA	66.58205128	6831	525	553	28	TTAGGCTCTGTTGGTGGGAATGTTTTGTA	58.67931034	12	25	5547	5572	25
20727	460	498	38	TTTGCTGTTTCTTCTGTCTCTGCGGTAAGGCTTGAGTTT	65.53076923	6826	520	548	28	CCTTTTTAGGCTCTGTTGGTGGGAATGTT	60.09310345	12	34	5541	5575	22
20725	458	496	38	AGTTTGCTGTTTCTTCTGTCTCTGCGGTAAGGCTTGAGT	66.58205128	6826	520	548	28	CCTTTTTAGGCTCTGTTGGTGGGAATGTT	60.09310345	12	42	5541	5583	24
20735	489	527	38	GCTTGAGTTTCATCAGCCTTCTTCTTTTTGTCCTTTTTA	62.37692308	6836	530	558	28	CTCTGTTGGTGGGAATGTTTTGTATGCGT	60.09310345	12	103	5553	5656	3
20737	491	529	38	TTGAGTTTCATCAGCCTTCTTCTTTTTGTCCTTTTTAGG	62.37692308	6836	530	558	28	CTCTGTTGGTGGGAATGTTTTGTATGCGT	60.09310345	12	107	5553	5660	1
20735	489	527	38	GCTTGAGTTTCATCAGCCTTCTTCTTTTTGTCCTTTTTA	62.37692308	6834	528	556	28	GGCTCTGTTGGTGGGAATGTTTTGTATGC	61.50689655	12	103	5558	5661	1
20736	490	528	38	CTTGAGTTTCATCAGCCTTCTTCTTTTTGTCCTTTTTAG	62.37692308	6835	529	557	28	GCTCTGTTGGTGGGAATGTTTTGTATGCG	61.50689655	12	106	5556	5662	1
20733	466	504	38	GTTTCTTCTGTCTCTGCGGTAAGGCTTGAGTTTCATCAG	66.58205128	9026	514	543	29	TTTTGTCCTTTTTAGGCTCTGTTGGTGGGA	60.25333333	12	3	50	53	10
20732	465	503	38	TGTTTCTTCTGTCTCTGCGGTAAGGCTTGAGTTTCATCA	65.53076923	9026	514	543	29	TTTTGTCCTTTTTAGGCTCTGTTGGTGGGA	60.25333333	12	4	50	54	11
20731	464	502	38	CTGTTTCTTCTGTCTCTGCGGTAAGGCTTGAGTTTCATC	66.58205128	9026	514	543	29	TTTTGTCCTTTTTAGGCTCTGTTGGTGGGA	60.25333333	12	10	50	60	12
20730	463	501	38	GCTGTTTCTTCTGTCTCTGCGGTAAGGCTTGAGTTTCAT	66.58205128	9026	514	543	29	TTTTGTCCTTTTTAGGCTCTGTTGGTGGGA	60.25333333	12	12	50	62	13
20732	465	503	38	TGTTTCTTCTGTCTCTGCGGTAAGGCTTGAGTTTCATCA	65.53076923	9025	513	542	29	TTTTTGTCCTTTTTAGGCTCTGTTGGTGGG	60.25333333	12	4	58	62	10
20733	466	504	38	GTTTCTTCTGTCTCTGCGGTAAGGCTTGAGTTTCATCAG	66.58205128	9027	515	544	29	TTTGTCCTTTTTAGGCTCTGTTGGTGGGAA	60.25333333	12	3	61	64	11
20730	463	501	38	GCTGTTTCTTCTGTCTCTGCGGTAAGGCTTGAGTTTCAT	66.58205128	9025	513	542	29	TTTTTGTCCTTTTTAGGCTCTGTTGGTGGG	60.25333333	12	12	58	70	12
20729	462	500	38	TGCTGTTTCTTCTGTCTCTGCGGTAAGGCTTGAGTTTCA	66.58205128	9026	514	543	29	TTTTGTCCTTTTTAGGCTCTGTTGGTGGGA	60.25333333	12	25	50	75	14
20729	462	500	38	TGCTGTTTCTTCTGTCTCTGCGGTAAGGCTTGAGTTTCA	66.58205128	9025	513	542	29	TTTTTGTCCTTTTTAGGCTCTGTTGGTGGG	60.25333333	12	25	58	83	13
20729	462	500	38	TGCTGTTTCTTCTGTCTCTGCGGTAAGGCTTGAGTTTCA	66.58205128	9027	515	544	29	TTTGTCCTTTTTAGGCTCTGTTGGTGGGAA	60.25333333	12	25	61	86	15
20726	459	497	38	GTTTGCTGTTTCTTCTGTCTCTGCGGTAAGGCTTGAGTT	66.58205128	9027	515	544	29	TTTGTCCTTTTTAGGCTCTGTTGGTGGGAA	60.25333333	12	34	61	95	18
20727	460	498	38	TTTGCTGTTTCTTCTGTCTCTGCGGTAAGGCTTGAGTTT	65.53076923	9027	515	544	29	TTTGTCCTTTTTAGGCTCTGTTGGTGGGAA	60.25333333	12	34	61	95	17
20729	462	500	38	TGCTGTTTCTTCTGTCTCTGCGGTAAGGCTTGAGTTTCA	66.58205128	9024	512	541	29	CTTTTTGTCCTTTTTAGGCTCTGTTGGTGG	60.25333333	12	25	74	99	12
20725	458	496	38	AGTTTGCTGTTTCTTCTGTCTCTGCGGTAAGGCTTGAGT	66.58205128	9027	515	544	29	TTTGTCCTTTTTAGGCTCTGTTGGTGGGAA	60.25333333	12	42	61	103	19
20724	457	495	38	CAGTTTGCTGTTTCTTCTGTCTCTGCGGTAAGGCTTGAG	67.63333333	9027	515	544	29	TTTGTCCTTTTTAGGCTCTGTTGGTGGGAA	60.25333333	12	43	61	104	20
20734	467	505	38	TTTCTTCTGTCTCTGCGGTAAGGCTTGAGTTTCATCAGC	66.58205128	9023	511	540	29	TCTTTTTGTCCTTTTTAGGCTCTGTTGGTG	58.88666667	12	1	115	116	6
20724	457	495	38	CAGTTTGCTGTTTCTTCTGTCTCTGCGGTAAGGCTTGAG	67.63333333	9024	512	541	29	CTTTTTGTCCTTTTTAGGCTCTGTTGGTGG	60.25333333	12	43	74	117	17
20733	466	504	38	GTTTCTTCTGTCTCTGCGGTAAGGCTTGAGTTTCATCAG	66.58205128	9023	511	540	29	TCTTTTTGTCCTTTTTAGGCTCTGTTGGTG	58.88666667	12	3	115	118	7
20731	464	502	38	CTGTTTCTTCTGTCTCTGCGGTAAGGCTTGAGTTTCATC	66.58205128	9023	511	540	29	TCTTTTTGTCCTTTTTAGGCTCTGTTGGTG	58.88666667	12	10	115	125	9
20733	466	504	38	GTTTCTTCTGTCTCTGCGGTAAGGCTTGAGTTTCATCAG	66.58205128	9022	510	539	29	TTCTTTTTGTCCTTTTTAGGCTCTGTTGGT	57.52	12	3	157	160	6
20731	464	502	38	CTGTTTCTTCTGTCTCTGCGGTAAGGCTTGAGTTTCATC	66.58205128	9028	516	545	29	TTGTCCTTTTTAGGCTCTGTTGGTGGGAAT	60.25333333	12	10	153	163	14
20730	463	501	38	GCTGTTTCTTCTGTCTCTGCGGTAAGGCTTGAGTTTCAT	66.58205128	9028	516	545	29	TTGTCCTTTTTAGGCTCTGTTGGTGGGAAT	60.25333333	12	12	153	165	15
20730	463	501	38	GCTGTTTCTTCTGTCTCTGCGGTAAGGCTTGAGTTTCAT	66.58205128	9022	510	539	29	TTCTTTTTGTCCTTTTTAGGCTCTGTTGGT	57.52	12	12	157	169	9
20729	462	500	38	TGCTGTTTCTTCTGTCTCTGCGGTAAGGCTTGAGTTTCA	66.58205128	9028	516	545	29	TTGTCCTTTTTAGGCTCTGTTGGTGGGAAT	60.25333333	12	25	153	178	16
20732	465	503	38	TGTTTCTTCTGTCTCTGCGGTAAGGCTTGAGTTTCATCA	65.53076923	9021	509	538	29	CTTCTTTTTGTCCTTTTTAGGCTCTGTTGG	58.88666667	12	4	179	183	6
20734	467	505	38	TTTCTTCTGTCTCTGCGGTAAGGCTTGAGTTTCATCAGC	66.58205128	9029	517	546	29	TGTCCTTTTTAGGCTCTGTTGGTGGGAATG	61.62	12	1	182	183	12
20733	466	504	38	GTTTCTTCTGTCTCTGCGGTAAGGCTTGAGTTTCATCAG	66.58205128	9029	517	546	29	TGTCCTTTTTAGGCTCTGTTGGTGGGAATG	61.62	12	3	182	185	13
20732	465	503	38	TGTTTCTTCTGTCTCTGCGGTAAGGCTTGAGTTTCATCA	65.53076923	9029	517	546	29	TGTCCTTTTTAGGCTCTGTTGGTGGGAATG	61.62	12	4	182	186	14
20726	459	497	38	GTTTGCTGTTTCTTCTGTCTCTGCGGTAAGGCTTGAGTT	66.58205128	9028	516	545	29	TTGTCCTTTTTAGGCTCTGTTGGTGGGAAT	60.25333333	12	34	153	187	19
20727	460	498	38	TTTGCTGTTTCTTCTGTCTCTGCGGTAAGGCTTGAGTTT	65.53076923	9028	516	545	29	TTGTCCTTTTTAGGCTCTGTTGGTGGGAAT	60.25333333	12	34	153	187	18
20725	458	496	38	AGTTTGCTGTTTCTTCTGTCTCTGCGGTAAGGCTTGAGT	66.58205128	9028	516	545	29	TTGTCCTTTTTAGGCTCTGTTGGTGGGAAT	60.25333333	12	42	153	195	20
20733	466	504	38	GTTTCTTCTGTCTCTGCGGTAAGGCTTGAGTTTCATCAG	66.58205128	9020	508	537	29	TCTTCTTTTTGTCCTTTTTAGGCTCTGTTG	57.52	12	3	197	200	4
20726	459	497	38	GTTTGCTGTTTCTTCTGTCTCTGCGGTAAGGCTTGAGTT	66.58205128	9029	517	546	29	TGTCCTTTTTAGGCTCTGTTGGTGGGAATG	61.62	12	34	182	216	20
20727	460	498	38	TTTGCTGTTTCTTCTGTCTCTGCGGTAAGGCTTGAGTTT	65.53076923	9029	517	546	29	TGTCCTTTTTAGGCTCTGTTGGTGGGAATG	61.62	12	34	182	216	19
20724	457	495	38	CAGTTTGCTGTTTCTTCTGTCTCTGCGGTAAGGCTTGAG	67.63333333	9021	509	538	29	CTTCTTTTTGTCCTTTTTAGGCTCTGTTGG	58.88666667	12	43	179	222	14
20729	462	500	38	TGCTGTTTCTTCTGTCTCTGCGGTAAGGCTTGAGTTTCA	66.58205128	9017	505	534	29	CCTTCTTCTTTTTGTCCTTTTTAGGCTCTG	58.88666667	12	25	259	284	5
20725	458	496	38	AGTTTGCTGTTTCTTCTGTCTCTGCGGTAAGGCTTGAGT	66.58205128	9017	505	534	29	CCTTCTTCTTTTTGTCCTTTTTAGGCTCTG	58.88666667	12	42	259	301	9
20734	467	505	38	TTTCTTCTGTCTCTGCGGTAAGGCTTGAGTTTCATCAGC	66.58205128	9030	518	547	29	GTCCTTTTTAGGCTCTGTTGGTGGGAATGT	61.62	12	1	5517	5518	13
20731	464	502	38	CTGTTTCTTCTGTCTCTGCGGTAAGGCTTGAGTTTCATC	66.58205128	9030	518	547	29	GTCCTTTTTAGGCTCTGTTGGTGGGAATGT	61.62	12	10	5517	5527	16
20728	461	499	38	TTGCTGTTTCTTCTGTCTCTGCGGTAAGGCTTGAGTTTC	66.58205128	9030	518	547	29	GTCCTTTTTAGGCTCTGTTGGTGGGAATGT	61.62	12	27	5517	5544	19
20727	460	498	38	TTTGCTGTTTCTTCTGTCTCTGCGGTAAGGCTTGAGTTT	65.53076923	9030	518	547	29	GTCCTTTTTAGGCTCTGTTGGTGGGAATGT	61.62	12	34	5517	5551	20
20732	465	503	38	TGTTTCTTCTGTCTCTGCGGTAAGGCTTGAGTTTCATCA	65.53076923	9036	524	553	29	TTTAGGCTCTGTTGGTGGGAATGTTTTGTA	58.88666667	12	4	5550	5554	21
20732	465	503	38	TGTTTCTTCTGTCTCTGCGGTAAGGCTTGAGTTTCATCA	65.53076923	9035	523	552	29	TTTTAGGCTCTGTTGGTGGGAATGTTTTGT	58.88666667	12	4	5553	5557	20
20730	463	501	38	GCTGTTTCTTCTGTCTCTGCGGTAAGGCTTGAGTTTCAT	66.58205128	9036	524	553	29	TTTAGGCTCTGTTGGTGGGAATGTTTTGTA	58.88666667	12	12	5550	5562	23
20732	465	503	38	TGTTTCTTCTGTCTCTGCGGTAAGGCTTGAGTTTCATCA	65.53076923	9038	526	555	29	TAGGCTCTGTTGGTGGGAATGTTTTGTATG	60.25333333	12	4	5559	5563	23
20730	463	501	38	GCTGTTTCTTCTGTCTCTGCGGTAAGGCTTGAGTTTCAT	66.58205128	9035	523	552	29	TTTTAGGCTCTGTTGGTGGGAATGTTTTGT	58.88666667	12	12	5553	5565	22
20728	461	499	38	TTGCTGTTTCTTCTGTCTCTGCGGTAAGGCTTGAGTTTC	66.58205128	9031	519	548	29	TCCTTTTTAGGCTCTGTTGGTGGGAATGTT	60.25333333	12	27	5541	5568	20
20730	463	501	38	GCTGTTTCTTCTGTCTCTGCGGTAAGGCTTGAGTTTCAT	66.58205128	9037	525	554	29	TTAGGCTCTGTTGGTGGGAATGTTTTGTAT	58.88666667	12	12	5560	5572	24
20728	461	499	38	TTGCTGTTTCTTCTGTCTCTGCGGTAAGGCTTGAGTTTC	66.58205128	9033	521	550	29	CTTTTTAGGCTCTGTTGGTGGGAATGTTTT	58.88666667	12	27	5547	5574	22
20726	459	497	38	GTTTGCTGTTTCTTCTGTCTCTGCGGTAAGGCTTGAGTT	66.58205128	9031	519	548	29	TCCTTTTTAGGCTCTGTTGGTGGGAATGTT	60.25333333	12	34	5541	5575	22
20727	460	498	38	TTTGCTGTTTCTTCTGTCTCTGCGGTAAGGCTTGAGTTT	65.53076923	9031	519	548	29	TCCTTTTTAGGCTCTGTTGGTGGGAATGTT	60.25333333	12	34	5541	5575	21
20729	462	500	38	TGCTGTTTCTTCTGTCTCTGCGGTAAGGCTTGAGTTTCA	66.58205128	9036	524	553	29	TTTAGGCTCTGTTGGTGGGAATGTTTTGTA	58.88666667	12	25	5550	5575	24
20727	460	498	38	TTTGCTGTTTCTTCTGTCTCTGCGGTAAGGCTTGAGTTT	65.53076923	9032	520	549	29	CCTTTTTAGGCTCTGTTGGTGGGAATGTTT	60.25333333	12	34	5542	5576	22
20729	462	500	38	TGCTGTTTCTTCTGTCTCTGCGGTAAGGCTTGAGTTTCA	66.58205128	9034	522	551	29	TTTTTAGGCTCTGTTGGTGGGAATGTTTTG	58.88666667	12	25	5552	5577	22
20724	457	495	38	CAGTTTGCTGTTTCTTCTGTCTCTGCGGTAAGGCTTGAG	67.63333333	9031	519	548	29	TCCTTTTTAGGCTCTGTTGGTGGGAATGTT	60.25333333	12	43	5541	5584	24
20725	458	496	38	AGTTTGCTGTTTCTTCTGTCTCTGCGGTAAGGCTTGAGT	66.58205128	9032	520	549	29	CCTTTTTAGGCTCTGTTGGTGGGAATGTTT	60.25333333	12	42	5542	5584	24
20729	462	500	38	TGCTGTTTCTTCTGTCTCTGCGGTAAGGCTTGAGTTTCA	66.58205128	9037	525	554	29	TTAGGCTCTGTTGGTGGGAATGTTTTGTAT	58.88666667	12	25	5560	5585	25
20735	489	527	38	GCTTGAGTTTCATCAGCCTTCTTCTTTTTGTCCTTTTTA	62.37692308	9042	530	559	29	CTCTGTTGGTGGGAATGTTTTGTATGCGTC	61.62	12	103	5553	5656	3
20737	491	529	38	TTGAGTTTCATCAGCCTTCTTCTTTTTGTCCTTTTTAGG	62.37692308	9042	530	559	29	CTCTGTTGGTGGGAATGTTTTGTATGCGTC	61.62	12	107	5553	5660	1
20735	489	527	38	GCTTGAGTTTCATCAGCCTTCTTCTTTTTGTCCTTTTTA	62.37692308	9040	528	557	29	GGCTCTGTTGGTGGGAATGTTTTGTATGCG	62.98666667	12	103	5558	5661	1
20736	490	528	38	CTTGAGTTTCATCAGCCTTCTTCTTTTTGTCCTTTTTAG	62.37692308	9041	529	558	29	GCTCTGTTGGTGGGAATGTTTTGTATGCGT	61.62	12	106	5556	5662	1
20732	465	503	38	TGTTTCTTCTGTCTCTGCGGTAAGGCTTGAGTTTCATCA	65.53076923	11044	513	543	30	TTTTTGTCCTTTTTAGGCTCTGTTGGTGGGA	60.40322581	12	4	59	63	10
20730	463	501	38	GCTGTTTCTTCTGTCTCTGCGGTAAGGCTTGAGTTTCAT	66.58205128	11044	513	543	30	TTTTTGTCCTTTTTAGGCTCTGTTGGTGGGA	60.40322581	12	12	59	71	12
20733	466	504	38	GTTTCTTCTGTCTCTGCGGTAAGGCTTGAGTTTCATCAG	66.58205128	11045	514	544	30	TTTTGTCCTTTTTAGGCTCTGTTGGTGGGAA	60.40322581	12	3	73	76	10
20729	462	500	38	TGCTGTTTCTTCTGTCTCTGCGGTAAGGCTTGAGTTTCA	66.58205128	11044	513	543	30	TTTTTGTCCTTTTTAGGCTCTGTTGGTGGGA	60.40322581	12	25	59	84	13
20728	461	499	38	TTGCTGTTTCTTCTGTCTCTGCGGTAAGGCTTGAGTTTC	66.58205128	11045	514	544	30	TTTTGTCCTTTTTAGGCTCTGTTGGTGGGAA	60.40322581	12	27	73	100	15
20729	462	500	38	TGCTGTTTCTTCTGTCTCTGCGGTAAGGCTTGAGTTTCA	66.58205128	11043	512	542	30	CTTTTTGTCCTTTTTAGGCTCTGTTGGTGGG	61.72580645	12	25	81	106	12
20726	459	497	38	GTTTGCTGTTTCTTCTGTCTCTGCGGTAAGGCTTGAGTT	66.58205128	11045	514	544	30	TTTTGTCCTTTTTAGGCTCTGTTGGTGGGAA	60.40322581	12	34	73	107	17
20727	460	498	38	TTTGCTGTTTCTTCTGTCTCTGCGGTAAGGCTTGAGTTT	65.53076923	11045	514	544	30	TTTTGTCCTTTTTAGGCTCTGTTGGTGGGAA	60.40322581	12	34	73	107	16
20725	458	496	38	AGTTTGCTGTTTCTTCTGTCTCTGCGGTAAGGCTTGAGT	66.58205128	11045	514	544	30	TTTTGTCCTTTTTAGGCTCTGTTGGTGGGAA	60.40322581	12	42	73	115	18
20724	457	495	38	CAGTTTGCTGTTTCTTCTGTCTCTGCGGTAAGGCTTGAG	67.63333333	11045	514	544	30	TTTTGTCCTTTTTAGGCTCTGTTGGTGGGAA	60.40322581	12	43	73	116	19
20734	467	505	38	TTTCTTCTGTCTCTGCGGTAAGGCTTGAGTTTCATCAGC	66.58205128	11042	511	541	30	TCTTTTTGTCCTTTTTAGGCTCTGTTGGTGG	60.40322581	12	1	116	117	6
20733	466	504	38	GTTTCTTCTGTCTCTGCGGTAAGGCTTGAGTTTCATCAG	66.58205128	11042	511	541	30	TCTTTTTGTCCTTTTTAGGCTCTGTTGGTGG	60.40322581	12	3	116	119	7
20724	457	495	38	CAGTTTGCTGTTTCTTCTGTCTCTGCGGTAAGGCTTGAG	67.63333333	11043	512	542	30	CTTTTTGTCCTTTTTAGGCTCTGTTGGTGGG	61.72580645	12	43	81	124	17
20731	464	502	38	CTGTTTCTTCTGTCTCTGCGGTAAGGCTTGAGTTTCATC	66.58205128	11042	511	541	30	TCTTTTTGTCCTTTTTAGGCTCTGTTGGTGG	60.40322581	12	10	116	126	9
20733	466	504	38	GTTTCTTCTGTCTCTGCGGTAAGGCTTGAGTTTCATCAG	66.58205128	11046	515	545	30	TTTGTCCTTTTTAGGCTCTGTTGGTGGGAAT	60.40322581	12	3	155	158	11
20733	466	504	38	GTTTCTTCTGTCTCTGCGGTAAGGCTTGAGTTTCATCAG	66.58205128	11041	510	540	30	TTCTTTTTGTCCTTTTTAGGCTCTGTTGGTG	59.08064516	12	3	158	161	6
20730	463	501	38	GCTGTTTCTTCTGTCTCTGCGGTAAGGCTTGAGTTTCAT	66.58205128	11041	510	540	30	TTCTTTTTGTCCTTTTTAGGCTCTGTTGGTG	59.08064516	12	12	158	170	9
20729	462	500	38	TGCTGTTTCTTCTGTCTCTGCGGTAAGGCTTGAGTTTCA	66.58205128	11046	515	545	30	TTTGTCCTTTTTAGGCTCTGTTGGTGGGAAT	60.40322581	12	25	155	180	15
20732	465	503	38	TGTTTCTTCTGTCTCTGCGGTAAGGCTTGAGTTTCATCA	65.53076923	11040	509	539	30	CTTCTTTTTGTCCTTTTTAGGCTCTGTTGGT	59.08064516	12	4	182	186	6
20726	459	497	38	GTTTGCTGTTTCTTCTGTCTCTGCGGTAAGGCTTGAGTT	66.58205128	11046	515	545	30	TTTGTCCTTTTTAGGCTCTGTTGGTGGGAAT	60.40322581	12	34	155	189	18
20727	460	498	38	TTTGCTGTTTCTTCTGTCTCTGCGGTAAGGCTTGAGTTT	65.53076923	11046	515	545	30	TTTGTCCTTTTTAGGCTCTGTTGGTGGGAAT	60.40322581	12	34	155	189	17
20725	458	496	38	AGTTTGCTGTTTCTTCTGTCTCTGCGGTAAGGCTTGAGT	66.58205128	11046	515	545	30	TTTGTCCTTTTTAGGCTCTGTTGGTGGGAAT	60.40322581	12	42	155	197	19
20724	457	495	38	CAGTTTGCTGTTTCTTCTGTCTCTGCGGTAAGGCTTGAG	67.63333333	11046	515	545	30	TTTGTCCTTTTTAGGCTCTGTTGGTGGGAAT	60.40322581	12	43	155	198	20
20731	464	502	38	CTGTTTCTTCTGTCTCTGCGGTAAGGCTTGAGTTTCATC	66.58205128	11047	516	546	30	TTGTCCTTTTTAGGCTCTGTTGGTGGGAATG	61.72580645	12	10	189	199	14
20730	463	501	38	GCTGTTTCTTCTGTCTCTGCGGTAAGGCTTGAGTTTCAT	66.58205128	11047	516	546	30	TTGTCCTTTTTAGGCTCTGTTGGTGGGAATG	61.72580645	12	12	189	201	15
20733	466	504	38	GTTTCTTCTGTCTCTGCGGTAAGGCTTGAGTTTCATCAG	66.58205128	11039	508	538	30	TCTTCTTTTTGTCCTTTTTAGGCTCTGTTGG	59.08064516	12	3	199	202	4
20726	459	497	38	GTTTGCTGTTTCTTCTGTCTCTGCGGTAAGGCTTGAGTT	66.58205128	11047	516	546	30	TTGTCCTTTTTAGGCTCTGTTGGTGGGAATG	61.72580645	12	34	189	223	19
20727	460	498	38	TTTGCTGTTTCTTCTGTCTCTGCGGTAAGGCTTGAGTTT	65.53076923	11047	516	546	30	TTGTCCTTTTTAGGCTCTGTTGGTGGGAATG	61.72580645	12	34	189	223	18
20725	458	496	38	AGTTTGCTGTTTCTTCTGTCTCTGCGGTAAGGCTTGAGT	66.58205128	11047	516	546	30	TTGTCCTTTTTAGGCTCTGTTGGTGGGAATG	61.72580645	12	42	189	231	20
20729	462	500	38	TGCTGTTTCTTCTGTCTCTGCGGTAAGGCTTGAGTTTCA	66.58205128	11036	505	535	30	CCTTCTTCTTTTTGTCCTTTTTAGGCTCTGT	59.08064516	12	25	263	288	5
20725	458	496	38	AGTTTGCTGTTTCTTCTGTCTCTGCGGTAAGGCTTGAGT	66.58205128	11036	505	535	30	CCTTCTTCTTTTTGTCCTTTTTAGGCTCTGT	59.08064516	12	42	263	305	9
20734	467	505	38	TTTCTTCTGTCTCTGCGGTAAGGCTTGAGTTTCATCAGC	66.58205128	11048	517	547	30	TGTCCTTTTTAGGCTCTGTTGGTGGGAATGT	61.72580645	12	1	5520	5521	12
20733	466	504	38	GTTTCTTCTGTCTCTGCGGTAAGGCTTGAGTTTCATCAG	66.58205128	11048	517	547	30	TGTCCTTTTTAGGCTCTGTTGGTGGGAATGT	61.72580645	12	3	5520	5523	13
20732	465	503	38	TGTTTCTTCTGTCTCTGCGGTAAGGCTTGAGTTTCATCA	65.53076923	11048	517	547	30	TGTCCTTTTTAGGCTCTGTTGGTGGGAATGT	61.72580645	12	4	5520	5524	14
20734	467	505	38	TTTCTTCTGTCTCTGCGGTAAGGCTTGAGTTTCATCAGC	66.58205128	11049	518	548	30	GTCCTTTTTAGGCTCTGTTGGTGGGAATGTT	61.72580645	12	1	5543	5544	13
20731	464	502	38	CTGTTTCTTCTGTCTCTGCGGTAAGGCTTGAGTTTCATC	66.58205128	11049	518	548	30	GTCCTTTTTAGGCTCTGTTGGTGGGAATGTT	61.72580645	12	10	5543	5553	16
20726	459	497	38	GTTTGCTGTTTCTTCTGTCTCTGCGGTAAGGCTTGAGTT	66.58205128	11048	517	547	30	TGTCCTTTTTAGGCTCTGTTGGTGGGAATGT	61.72580645	12	34	5520	5554	20
20727	460	498	38	TTTGCTGTTTCTTCTGTCTCTGCGGTAAGGCTTGAGTTT	65.53076923	11048	517	547	30	TGTCCTTTTTAGGCTCTGTTGGTGGGAATGT	61.72580645	12	34	5520	5554	19
20732	465	503	38	TGTTTCTTCTGTCTCTGCGGTAAGGCTTGAGTTTCATCA	65.53076923	11054	523	553	30	TTTTAGGCTCTGTTGGTGGGAATGTTTTGTA	59.08064516	12	4	5554	5558	20
20732	465	503	38	TGTTTCTTCTGTCTCTGCGGTAAGGCTTGAGTTTCATCA	65.53076923	11057	526	556	30	TAGGCTCTGTTGGTGGGAATGTTTTGTATGC	61.72580645	12	4	5561	5565	23
20728	461	499	38	TTGCTGTTTCTTCTGTCTCTGCGGTAAGGCTTGAGTTTC	66.58205128	11050	519	549	30	TCCTTTTTAGGCTCTGTTGGTGGGAATGTTT	60.40322581	12	27	5542	5569	20
20728	461	499	38	TTGCTGTTTCTTCTGTCTCTGCGGTAAGGCTTGAGTTTC	66.58205128	11049	518	548	30	GTCCTTTTTAGGCTCTGTTGGTGGGAATGTT	61.72580645	12	27	5543	5570	19
20730	463	501	38	GCTGTTTCTTCTGTCTCTGCGGTAAGGCTTGAGTTTCAT	66.58205128	11055	524	554	30	TTTAGGCTCTGTTGGTGGGAATGTTTTGTAT	59.08064516	12	12	5563	5575	23
20726	459	497	38	GTTTGCTGTTTCTTCTGTCTCTGCGGTAAGGCTTGAGTT	66.58205128	11050	519	549	30	TCCTTTTTAGGCTCTGTTGGTGGGAATGTTT	60.40322581	12	34	5542	5576	22
20727	460	498	38	TTTGCTGTTTCTTCTGTCTCTGCGGTAAGGCTTGAGTTT	65.53076923	11050	519	549	30	TCCTTTTTAGGCTCTGTTGGTGGGAATGTTT	60.40322581	12	34	5542	5576	21
20727	460	498	38	TTTGCTGTTTCTTCTGTCTCTGCGGTAAGGCTTGAGTTT	65.53076923	11049	518	548	30	GTCCTTTTTAGGCTCTGTTGGTGGGAATGTT	61.72580645	12	34	5543	5577	20
20729	462	500	38	TGCTGTTTCTTCTGTCTCTGCGGTAAGGCTTGAGTTTCA	66.58205128	11054	523	553	30	TTTTAGGCTCTGTTGGTGGGAATGTTTTGTA	59.08064516	12	25	5554	5579	23
20729	462	500	38	TGCTGTTTCTTCTGTCTCTGCGGTAAGGCTTGAGTTTCA	66.58205128	11053	522	552	30	TTTTTAGGCTCTGTTGGTGGGAATGTTTTGT	59.08064516	12	25	5555	5580	22
20727	460	498	38	TTTGCTGTTTCTTCTGTCTCTGCGGTAAGGCTTGAGTTT	65.53076923	11051	520	550	30	CCTTTTTAGGCTCTGTTGGTGGGAATGTTTT	60.40322581	12	34	5550	5584	22
20724	457	495	38	CAGTTTGCTGTTTCTTCTGTCTCTGCGGTAAGGCTTGAG	67.63333333	11050	519	549	30	TCCTTTTTAGGCTCTGTTGGTGGGAATGTTT	60.40322581	12	43	5542	5585	24
20729	462	500	38	TGCTGTTTCTTCTGTCTCTGCGGTAAGGCTTGAGTTTCA	66.58205128	11055	524	554	30	TTTAGGCTCTGTTGGTGGGAATGTTTTGTAT	59.08064516	12	25	5563	5588	24
20725	458	496	38	AGTTTGCTGTTTCTTCTGTCTCTGCGGTAAGGCTTGAGT	66.58205128	11051	520	550	30	CCTTTTTAGGCTCTGTTGGTGGGAATGTTTT	60.40322581	12	42	5550	5592	24
20735	489	527	38	GCTTGAGTTTCATCAGCCTTCTTCTTTTTGTCCTTTTTA	62.37692308	11061	530	560	30	CTCTGTTGGTGGGAATGTTTTGTATGCGTCA	61.72580645	12	103	5553	5656	3
20737	491	529	38	TTGAGTTTCATCAGCCTTCTTCTTTTTGTCCTTTTTAGG	62.37692308	11061	530	560	30	CTCTGTTGGTGGGAATGTTTTGTATGCGTCA	61.72580645	12	107	5553	5660	1
20735	489	527	38	GCTTGAGTTTCATCAGCCTTCTTCTTTTTGTCCTTTTTA	62.37692308	11059	528	558	30	GGCTCTGTTGGTGGGAATGTTTTGTATGCGT	63.0483871	12	103	5558	5661	1
20736	490	528	38	CTTGAGTTTCATCAGCCTTCTTCTTTTTGTCCTTTTTAG	62.37692308	11060	529	559	30	GCTCTGTTGGTGGGAATGTTTTGTATGCGTC	63.0483871	12	106	5556	5662	1
20731	464	502	38	CTGTTTCTTCTGTCTCTGCGGTAAGGCTTGAGTTTCATC	66.58205128	12969	513	544	31	TTTTTGTCCTTTTTAGGCTCTGTTGGTGGGAA	60.54375	12	10	82	92	11
20729	462	500	38	TGCTGTTTCTTCTGTCTCTGCGGTAAGGCTTGAGTTTCA	66.58205128	12968	512	543	31	CTTTTTGTCCTTTTTAGGCTCTGTTGGTGGGA	61.825	12	25	82	107	12
20728	461	499	38	TTGCTGTTTCTTCTGTCTCTGCGGTAAGGCTTGAGTTTC	66.58205128	12969	513	544	31	TTTTTGTCCTTTTTAGGCTCTGTTGGTGGGAA	60.54375	12	27	82	109	14
20726	459	497	38	GTTTGCTGTTTCTTCTGTCTCTGCGGTAAGGCTTGAGTT	66.58205128	12969	513	544	31	TTTTTGTCCTTTTTAGGCTCTGTTGGTGGGAA	60.54375	12	34	82	116	16
20727	460	498	38	TTTGCTGTTTCTTCTGTCTCTGCGGTAAGGCTTGAGTTT	65.53076923	12969	513	544	31	TTTTTGTCCTTTTTAGGCTCTGTTGGTGGGAA	60.54375	12	34	82	116	15
20725	458	496	38	AGTTTGCTGTTTCTTCTGTCTCTGCGGTAAGGCTTGAGT	66.58205128	12969	513	544	31	TTTTTGTCCTTTTTAGGCTCTGTTGGTGGGAA	60.54375	12	42	82	124	17
20734	467	505	38	TTTCTTCTGTCTCTGCGGTAAGGCTTGAGTTTCATCAGC	66.58205128	12967	511	542	31	TCTTTTTGTCCTTTTTAGGCTCTGTTGGTGGG	61.825	12	1	123	124	6
20724	457	495	38	CAGTTTGCTGTTTCTTCTGTCTCTGCGGTAAGGCTTGAG	67.63333333	12968	512	543	31	CTTTTTGTCCTTTTTAGGCTCTGTTGGTGGGA	61.825	12	43	82	125	17
20724	457	495	38	CAGTTTGCTGTTTCTTCTGTCTCTGCGGTAAGGCTTGAG	67.63333333	12969	513	544	31	TTTTTGTCCTTTTTAGGCTCTGTTGGTGGGAA	60.54375	12	43	82	125	18
20733	466	504	38	GTTTCTTCTGTCTCTGCGGTAAGGCTTGAGTTTCATCAG	66.58205128	12967	511	542	31	TCTTTTTGTCCTTTTTAGGCTCTGTTGGTGGG	61.825	12	3	123	126	7
20731	464	502	38	CTGTTTCTTCTGTCTCTGCGGTAAGGCTTGAGTTTCATC	66.58205128	12967	511	542	31	TCTTTTTGTCCTTTTTAGGCTCTGTTGGTGGG	61.825	12	10	123	133	9
20733	466	504	38	GTTTCTTCTGTCTCTGCGGTAAGGCTTGAGTTTCATCAG	66.58205128	12966	510	541	31	TTCTTTTTGTCCTTTTTAGGCTCTGTTGGTGG	60.54375	12	3	159	162	6
20733	466	504	38	GTTTCTTCTGTCTCTGCGGTAAGGCTTGAGTTTCATCAG	66.58205128	12970	514	545	31	TTTTGTCCTTTTTAGGCTCTGTTGGTGGGAAT	60.54375	12	3	167	170	10
20730	463	501	38	GCTGTTTCTTCTGTCTCTGCGGTAAGGCTTGAGTTTCAT	66.58205128	12966	510	541	31	TTCTTTTTGTCCTTTTTAGGCTCTGTTGGTGG	60.54375	12	12	159	171	9
20732	465	503	38	TGTTTCTTCTGTCTCTGCGGTAAGGCTTGAGTTTCATCA	65.53076923	12965	509	540	31	CTTCTTTTTGTCCTTTTTAGGCTCTGTTGGTG	60.54375	12	4	183	187	6
20728	461	499	38	TTGCTGTTTCTTCTGTCTCTGCGGTAAGGCTTGAGTTTC	66.58205128	12970	514	545	31	TTTTGTCCTTTTTAGGCTCTGTTGGTGGGAAT	60.54375	12	27	167	194	15
20733	466	504	38	GTTTCTTCTGTCTCTGCGGTAAGGCTTGAGTTTCATCAG	66.58205128	12971	515	546	31	TTTGTCCTTTTTAGGCTCTGTTGGTGGGAATG	61.825	12	3	191	194	11
20726	459	497	38	GTTTGCTGTTTCTTCTGTCTCTGCGGTAAGGCTTGAGTT	66.58205128	12970	514	545	31	TTTTGTCCTTTTTAGGCTCTGTTGGTGGGAAT	60.54375	12	34	167	201	17
20727	460	498	38	TTTGCTGTTTCTTCTGTCTCTGCGGTAAGGCTTGAGTTT	65.53076923	12970	514	545	31	TTTTGTCCTTTTTAGGCTCTGTTGGTGGGAAT	60.54375	12	34	167	201	16
20733	466	504	38	GTTTCTTCTGTCTCTGCGGTAAGGCTTGAGTTTCATCAG	66.58205128	12964	508	539	31	TCTTCTTTTTGTCCTTTTTAGGCTCTGTTGGT	59.2625	12	3	202	205	4
20725	458	496	38	AGTTTGCTGTTTCTTCTGTCTCTGCGGTAAGGCTTGAGT	66.58205128	12970	514	545	31	TTTTGTCCTTTTTAGGCTCTGTTGGTGGGAAT	60.54375	12	42	167	209	18
20724	457	495	38	CAGTTTGCTGTTTCTTCTGTCTCTGCGGTAAGGCTTGAG	67.63333333	12970	514	545	31	TTTTGTCCTTTTTAGGCTCTGTTGGTGGGAAT	60.54375	12	43	167	210	19
20729	462	500	38	TGCTGTTTCTTCTGTCTCTGCGGTAAGGCTTGAGTTTCA	66.58205128	12971	515	546	31	TTTGTCCTTTTTAGGCTCTGTTGGTGGGAATG	61.825	12	25	191	216	15
20726	459	497	38	GTTTGCTGTTTCTTCTGTCTCTGCGGTAAGGCTTGAGTT	66.58205128	12971	515	546	31	TTTGTCCTTTTTAGGCTCTGTTGGTGGGAATG	61.825	12	34	191	225	18
20727	460	498	38	TTTGCTGTTTCTTCTGTCTCTGCGGTAAGGCTTGAGTTT	65.53076923	12971	515	546	31	TTTGTCCTTTTTAGGCTCTGTTGGTGGGAATG	61.825	12	34	191	225	17
20725	458	496	38	AGTTTGCTGTTTCTTCTGTCTCTGCGGTAAGGCTTGAGT	66.58205128	12971	515	546	31	TTTGTCCTTTTTAGGCTCTGTTGGTGGGAATG	61.825	12	42	191	233	19
20724	457	495	38	CAGTTTGCTGTTTCTTCTGTCTCTGCGGTAAGGCTTGAG	67.63333333	12971	515	546	31	TTTGTCCTTTTTAGGCTCTGTTGGTGGGAATG	61.825	12	43	191	234	20
20729	462	500	38	TGCTGTTTCTTCTGTCTCTGCGGTAAGGCTTGAGTTTCA	66.58205128	12961	505	536	31	CCTTCTTCTTTTTGTCCTTTTTAGGCTCTGTT	59.2625	12	25	268	293	5
20731	464	502	38	CTGTTTCTTCTGTCTCTGCGGTAAGGCTTGAGTTTCATC	66.58205128	12972	516	547	31	TTGTCCTTTTTAGGCTCTGTTGGTGGGAATGT	61.825	12	10	5527	5537	14
20730	463	501	38	GCTGTTTCTTCTGTCTCTGCGGTAAGGCTTGAGTTTCAT	66.58205128	12972	516	547	31	TTGTCCTTTTTAGGCTCTGTTGGTGGGAATGT	61.825	12	12	5527	5539	15
20734	467	505	38	TTTCTTCTGTCTCTGCGGTAAGGCTTGAGTTTCATCAGC	66.58205128	12974	518	549	31	GTCCTTTTTAGGCTCTGTTGGTGGGAATGTTT	61.825	12	1	5544	5545	13
20734	467	505	38	TTTCTTCTGTCTCTGCGGTAAGGCTTGAGTTTCATCAGC	66.58205128	12973	517	548	31	TGTCCTTTTTAGGCTCTGTTGGTGGGAATGTT	61.825	12	1	5546	5547	12
20733	466	504	38	GTTTCTTCTGTCTCTGCGGTAAGGCTTGAGTTTCATCAG	66.58205128	12973	517	548	31	TGTCCTTTTTAGGCTCTGTTGGTGGGAATGTT	61.825	12	3	5546	5549	13
20732	465	503	38	TGTTTCTTCTGTCTCTGCGGTAAGGCTTGAGTTTCATCA	65.53076923	12973	517	548	31	TGTCCTTTTTAGGCTCTGTTGGTGGGAATGTT	61.825	12	4	5546	5550	14
20731	464	502	38	CTGTTTCTTCTGTCTCTGCGGTAAGGCTTGAGTTTCATC	66.58205128	12974	518	549	31	GTCCTTTTTAGGCTCTGTTGGTGGGAATGTTT	61.825	12	10	5544	5554	16
20726	459	497	38	GTTTGCTGTTTCTTCTGTCTCTGCGGTAAGGCTTGAGTT	66.58205128	12972	516	547	31	TTGTCCTTTTTAGGCTCTGTTGGTGGGAATGT	61.825	12	34	5527	5561	19
20727	460	498	38	TTTGCTGTTTCTTCTGTCTCTGCGGTAAGGCTTGAGTTT	65.53076923	12972	516	547	31	TTGTCCTTTTTAGGCTCTGTTGGTGGGAATGT	61.825	12	34	5527	5561	18
20732	465	503	38	TGTTTCTTCTGTCTCTGCGGTAAGGCTTGAGTTTCATCA	65.53076923	12982	526	557	31	TAGGCTCTGTTGGTGGGAATGTTTTGTATGCG	63.10625	12	4	5561	5565	23
20725	458	496	38	AGTTTGCTGTTTCTTCTGTCTCTGCGGTAAGGCTTGAGT	66.58205128	12972	516	547	31	TTGTCCTTTTTAGGCTCTGTTGGTGGGAATGT	61.825	12	42	5527	5569	20
20728	461	499	38	TTGCTGTTTCTTCTGTCTCTGCGGTAAGGCTTGAGTTTC	66.58205128	12974	518	549	31	GTCCTTTTTAGGCTCTGTTGGTGGGAATGTTT	61.825	12	27	5544	5571	19
20728	461	499	38	TTGCTGTTTCTTCTGTCTCTGCGGTAAGGCTTGAGTTTC	66.58205128	12975	519	550	31	TCCTTTTTAGGCTCTGTTGGTGGGAATGTTTT	60.54375	12	27	5550	5577	20
20727	460	498	38	TTTGCTGTTTCTTCTGTCTCTGCGGTAAGGCTTGAGTTT	65.53076923	12974	518	549	31	GTCCTTTTTAGGCTCTGTTGGTGGGAATGTTT	61.825	12	34	5544	5578	20
20726	459	497	38	GTTTGCTGTTTCTTCTGTCTCTGCGGTAAGGCTTGAGTT	66.58205128	12973	517	548	31	TGTCCTTTTTAGGCTCTGTTGGTGGGAATGTT	61.825	12	34	5546	5580	20
20727	460	498	38	TTTGCTGTTTCTTCTGTCTCTGCGGTAAGGCTTGAGTTT	65.53076923	12973	517	548	31	TGTCCTTTTTAGGCTCTGTTGGTGGGAATGTT	61.825	12	34	5546	5580	19
20726	459	497	38	GTTTGCTGTTTCTTCTGTCTCTGCGGTAAGGCTTGAGTT	66.58205128	12975	519	550	31	TCCTTTTTAGGCTCTGTTGGTGGGAATGTTTT	60.54375	12	34	5550	5584	22
20727	460	498	38	TTTGCTGTTTCTTCTGTCTCTGCGGTAAGGCTTGAGTTT	65.53076923	12975	519	550	31	TCCTTTTTAGGCTCTGTTGGTGGGAATGTTTT	60.54375	12	34	5550	5584	21
20729	462	500	38	TGCTGTTTCTTCTGTCTCTGCGGTAAGGCTTGAGTTTCA	66.58205128	12979	523	554	31	TTTTAGGCTCTGTTGGTGGGAATGTTTTGTAT	59.2625	12	25	5567	5592	23
20724	457	495	38	CAGTTTGCTGTTTCTTCTGTCTCTGCGGTAAGGCTTGAG	67.63333333	12975	519	550	31	TCCTTTTTAGGCTCTGTTGGTGGGAATGTTTT	60.54375	12	43	5550	5593	24
20725	458	496	38	AGTTTGCTGTTTCTTCTGTCTCTGCGGTAAGGCTTGAGT	66.58205128	12976	520	551	31	CCTTTTTAGGCTCTGTTGGTGGGAATGTTTTG	61.825	12	42	5560	5602	24
20735	489	527	38	GCTTGAGTTTCATCAGCCTTCTTCTTTTTGTCCTTTTTA	62.37692308	12984	528	559	31	GGCTCTGTTGGTGGGAATGTTTTGTATGCGTC	64.3875	12	103	5558	5661	1
20736	490	528	38	CTTGAGTTTCATCAGCCTTCTTCTTTTTGTCCTTTTTAG	62.37692308	12985	529	560	31	GCTCTGTTGGTGGGAATGTTTTGTATGCGTCA	63.10625	12	106	5556	5662	1
20730	463	501	38	GCTGTTTCTTCTGTCTCTGCGGTAAGGCTTGAGTTTCAT	66.58205128	14649	512	544	32	CTTTTTGTCCTTTTTAGGCTCTGTTGGTGGGAA	61.91818182	12	12	105	117	11
20734	467	505	38	TTTCTTCTGTCTCTGCGGTAAGGCTTGAGTTTCATCAGC	66.58205128	14648	511	543	32	TCTTTTTGTCCTTTTTAGGCTCTGTTGGTGGGA	61.91818182	12	1	124	125	6
20733	466	504	38	GTTTCTTCTGTCTCTGCGGTAAGGCTTGAGTTTCATCAG	66.58205128	14648	511	543	32	TCTTTTTGTCCTTTTTAGGCTCTGTTGGTGGGA	61.91818182	12	3	124	127	7
20728	461	499	38	TTGCTGTTTCTTCTGTCTCTGCGGTAAGGCTTGAGTTTC	66.58205128	14649	512	544	32	CTTTTTGTCCTTTTTAGGCTCTGTTGGTGGGAA	61.91818182	12	27	105	132	13
20731	464	502	38	CTGTTTCTTCTGTCTCTGCGGTAAGGCTTGAGTTTCATC	66.58205128	14648	511	543	32	TCTTTTTGTCCTTTTTAGGCTCTGTTGGTGGGA	61.91818182	12	10	124	134	9
20726	459	497	38	GTTTGCTGTTTCTTCTGTCTCTGCGGTAAGGCTTGAGTT	66.58205128	14649	512	544	32	CTTTTTGTCCTTTTTAGGCTCTGTTGGTGGGAA	61.91818182	12	34	105	139	15
20727	460	498	38	TTTGCTGTTTCTTCTGTCTCTGCGGTAAGGCTTGAGTTT	65.53076923	14649	512	544	32	CTTTTTGTCCTTTTTAGGCTCTGTTGGTGGGAA	61.91818182	12	34	105	139	14
20725	458	496	38	AGTTTGCTGTTTCTTCTGTCTCTGCGGTAAGGCTTGAGT	66.58205128	14649	512	544	32	CTTTTTGTCCTTTTTAGGCTCTGTTGGTGGGAA	61.91818182	12	42	105	147	16
20724	457	495	38	CAGTTTGCTGTTTCTTCTGTCTCTGCGGTAAGGCTTGAG	67.63333333	14649	512	544	32	CTTTTTGTCCTTTTTAGGCTCTGTTGGTGGGAA	61.91818182	12	43	105	148	17
20733	466	504	38	GTTTCTTCTGTCTCTGCGGTAAGGCTTGAGTTTCATCAG	66.58205128	14647	510	542	32	TTCTTTTTGTCCTTTTTAGGCTCTGTTGGTGGG	61.91818182	12	3	166	169	6
20730	463	501	38	GCTGTTTCTTCTGTCTCTGCGGTAAGGCTTGAGTTTCAT	66.58205128	14647	510	542	32	TTCTTTTTGTCCTTTTTAGGCTCTGTTGGTGGG	61.91818182	12	12	166	178	9
20731	464	502	38	CTGTTTCTTCTGTCTCTGCGGTAAGGCTTGAGTTTCATC	66.58205128	14650	513	545	32	TTTTTGTCCTTTTTAGGCTCTGTTGGTGGGAAT	60.67575758	12	10	176	186	11
20732	465	503	38	TGTTTCTTCTGTCTCTGCGGTAAGGCTTGAGTTTCATCA	65.53076923	14646	509	541	32	CTTCTTTTTGTCCTTTTTAGGCTCTGTTGGTGG	61.91818182	12	4	184	188	6
20728	461	499	38	TTGCTGTTTCTTCTGTCTCTGCGGTAAGGCTTGAGTTTC	66.58205128	14650	513	545	32	TTTTTGTCCTTTTTAGGCTCTGTTGGTGGGAAT	60.67575758	12	27	176	203	14
20733	466	504	38	GTTTCTTCTGTCTCTGCGGTAAGGCTTGAGTTTCATCAG	66.58205128	14645	508	540	32	TCTTCTTTTTGTCCTTTTTAGGCTCTGTTGGTG	60.67575758	12	3	203	206	4
20733	466	504	38	GTTTCTTCTGTCTCTGCGGTAAGGCTTGAGTTTCATCAG	66.58205128	14651	514	546	32	TTTTGTCCTTTTTAGGCTCTGTTGGTGGGAATG	61.91818182	12	3	203	206	10
20726	459	497	38	GTTTGCTGTTTCTTCTGTCTCTGCGGTAAGGCTTGAGTT	66.58205128	14650	513	545	32	TTTTTGTCCTTTTTAGGCTCTGTTGGTGGGAAT	60.67575758	12	34	176	210	16
20727	460	498	38	TTTGCTGTTTCTTCTGTCTCTGCGGTAAGGCTTGAGTTT	65.53076923	14650	513	545	32	TTTTTGTCCTTTTTAGGCTCTGTTGGTGGGAAT	60.67575758	12	34	176	210	15
20725	458	496	38	AGTTTGCTGTTTCTTCTGTCTCTGCGGTAAGGCTTGAGT	66.58205128	14650	513	545	32	TTTTTGTCCTTTTTAGGCTCTGTTGGTGGGAAT	60.67575758	12	42	176	218	17
20724	457	495	38	CAGTTTGCTGTTTCTTCTGTCTCTGCGGTAAGGCTTGAG	67.63333333	14650	513	545	32	TTTTTGTCCTTTTTAGGCTCTGTTGGTGGGAAT	60.67575758	12	43	176	219	18
20728	461	499	38	TTGCTGTTTCTTCTGTCTCTGCGGTAAGGCTTGAGTTTC	66.58205128	14651	514	546	32	TTTTGTCCTTTTTAGGCTCTGTTGGTGGGAATG	61.91818182	12	27	203	230	15
20726	459	497	38	GTTTGCTGTTTCTTCTGTCTCTGCGGTAAGGCTTGAGTT	66.58205128	14651	514	546	32	TTTTGTCCTTTTTAGGCTCTGTTGGTGGGAATG	61.91818182	12	34	203	237	17
20727	460	498	38	TTTGCTGTTTCTTCTGTCTCTGCGGTAAGGCTTGAGTTT	65.53076923	14651	514	546	32	TTTTGTCCTTTTTAGGCTCTGTTGGTGGGAATG	61.91818182	12	34	203	237	16
20725	458	496	38	AGTTTGCTGTTTCTTCTGTCTCTGCGGTAAGGCTTGAGT	66.58205128	14651	514	546	32	TTTTGTCCTTTTTAGGCTCTGTTGGTGGGAATG	61.91818182	12	42	203	245	18
20724	457	495	38	CAGTTTGCTGTTTCTTCTGTCTCTGCGGTAAGGCTTGAG	67.63333333	14651	514	546	32	TTTTGTCCTTTTTAGGCTCTGTTGGTGGGAATG	61.91818182	12	43	203	246	19
20729	462	500	38	TGCTGTTTCTTCTGTCTCTGCGGTAAGGCTTGAGTTTCA	66.58205128	14642	505	537	32	CCTTCTTCTTTTTGTCCTTTTTAGGCTCTGTTG	60.67575758	12	25	269	294	5
20733	466	504	38	GTTTCTTCTGTCTCTGCGGTAAGGCTTGAGTTTCATCAG	66.58205128	14652	515	547	32	TTTGTCCTTTTTAGGCTCTGTTGGTGGGAATGT	61.91818182	12	3	5529	5532	11
20734	467	505	38	TTTCTTCTGTCTCTGCGGTAAGGCTTGAGTTTCATCAGC	66.58205128	14654	517	549	32	TGTCCTTTTTAGGCTCTGTTGGTGGGAATGTTT	61.91818182	12	1	5547	5548	12
20733	466	504	38	GTTTCTTCTGTCTCTGCGGTAAGGCTTGAGTTTCATCAG	66.58205128	14654	517	549	32	TGTCCTTTTTAGGCTCTGTTGGTGGGAATGTTT	61.91818182	12	3	5547	5550	13
20732	465	503	38	TGTTTCTTCTGTCTCTGCGGTAAGGCTTGAGTTTCATCA	65.53076923	14654	517	549	32	TGTCCTTTTTAGGCTCTGTTGGTGGGAATGTTT	61.91818182	12	4	5547	5551	14
20734	467	505	38	TTTCTTCTGTCTCTGCGGTAAGGCTTGAGTTTCATCAGC	66.58205128	14655	518	550	32	GTCCTTTTTAGGCTCTGTTGGTGGGAATGTTTT	61.91818182	12	1	5552	5553	13
20729	462	500	38	TGCTGTTTCTTCTGTCTCTGCGGTAAGGCTTGAGTTTCA	66.58205128	14652	515	547	32	TTTGTCCTTTTTAGGCTCTGTTGGTGGGAATGT	61.91818182	12	25	5529	5554	15
20731	464	502	38	CTGTTTCTTCTGTCTCTGCGGTAAGGCTTGAGTTTCATC	66.58205128	14655	518	550	32	GTCCTTTTTAGGCTCTGTTGGTGGGAATGTTTT	61.91818182	12	10	5552	5562	16
20726	459	497	38	GTTTGCTGTTTCTTCTGTCTCTGCGGTAAGGCTTGAGTT	66.58205128	14652	515	547	32	TTTGTCCTTTTTAGGCTCTGTTGGTGGGAATGT	61.91818182	12	34	5529	5563	18
20727	460	498	38	TTTGCTGTTTCTTCTGTCTCTGCGGTAAGGCTTGAGTTT	65.53076923	14652	515	547	32	TTTGTCCTTTTTAGGCTCTGTTGGTGGGAATGT	61.91818182	12	34	5529	5563	17
20731	464	502	38	CTGTTTCTTCTGTCTCTGCGGTAAGGCTTGAGTTTCATC	66.58205128	14653	516	548	32	TTGTCCTTTTTAGGCTCTGTTGGTGGGAATGTT	61.91818182	12	10	5553	5563	14
20730	463	501	38	GCTGTTTCTTCTGTCTCTGCGGTAAGGCTTGAGTTTCAT	66.58205128	14653	516	548	32	TTGTCCTTTTTAGGCTCTGTTGGTGGGAATGTT	61.91818182	12	12	5553	5565	15
20732	465	503	38	TGTTTCTTCTGTCTCTGCGGTAAGGCTTGAGTTTCATCA	65.53076923	14663	526	558	32	TAGGCTCTGTTGGTGGGAATGTTTTGTATGCGT	63.16060606	12	4	5561	5565	23
20725	458	496	38	AGTTTGCTGTTTCTTCTGTCTCTGCGGTAAGGCTTGAGT	66.58205128	14652	515	547	32	TTTGTCCTTTTTAGGCTCTGTTGGTGGGAATGT	61.91818182	12	42	5529	5571	19
20724	457	495	38	CAGTTTGCTGTTTCTTCTGTCTCTGCGGTAAGGCTTGAG	67.63333333	14652	515	547	32	TTTGTCCTTTTTAGGCTCTGTTGGTGGGAATGT	61.91818182	12	43	5529	5572	20
20728	461	499	38	TTGCTGTTTCTTCTGTCTCTGCGGTAAGGCTTGAGTTTC	66.58205128	14655	518	550	32	GTCCTTTTTAGGCTCTGTTGGTGGGAATGTTTT	61.91818182	12	27	5552	5579	19
20726	459	497	38	GTTTGCTGTTTCTTCTGTCTCTGCGGTAAGGCTTGAGTT	66.58205128	14654	517	549	32	TGTCCTTTTTAGGCTCTGTTGGTGGGAATGTTT	61.91818182	12	34	5547	5581	20
20727	460	498	38	TTTGCTGTTTCTTCTGTCTCTGCGGTAAGGCTTGAGTTT	65.53076923	14654	517	549	32	TGTCCTTTTTAGGCTCTGTTGGTGGGAATGTTT	61.91818182	12	34	5547	5581	19
20727	460	498	38	TTTGCTGTTTCTTCTGTCTCTGCGGTAAGGCTTGAGTTT	65.53076923	14655	518	550	32	GTCCTTTTTAGGCTCTGTTGGTGGGAATGTTTT	61.91818182	12	34	5552	5586	20
20726	459	497	38	GTTTGCTGTTTCTTCTGTCTCTGCGGTAAGGCTTGAGTT	66.58205128	14653	516	548	32	TTGTCCTTTTTAGGCTCTGTTGGTGGGAATGTT	61.91818182	12	34	5553	5587	19
20727	460	498	38	TTTGCTGTTTCTTCTGTCTCTGCGGTAAGGCTTGAGTTT	65.53076923	14653	516	548	32	TTGTCCTTTTTAGGCTCTGTTGGTGGGAATGTT	61.91818182	12	34	5553	5587	18
20728	461	499	38	TTGCTGTTTCTTCTGTCTCTGCGGTAAGGCTTGAGTTTC	66.58205128	14656	519	551	32	TCCTTTTTAGGCTCTGTTGGTGGGAATGTTTTG	61.91818182	12	27	5560	5587	20
20727	460	498	38	TTTGCTGTTTCTTCTGTCTCTGCGGTAAGGCTTGAGTTT	65.53076923	14656	519	551	32	TCCTTTTTAGGCTCTGTTGGTGGGAATGTTTTG	61.91818182	12	34	5560	5594	21
20725	458	496	38	AGTTTGCTGTTTCTTCTGTCTCTGCGGTAAGGCTTGAGT	66.58205128	14653	516	548	32	TTGTCCTTTTTAGGCTCTGTTGGTGGGAATGTT	61.91818182	12	42	5553	5595	20
20724	457	495	38	CAGTTTGCTGTTTCTTCTGTCTCTGCGGTAAGGCTTGAG	67.63333333	14656	519	551	32	TCCTTTTTAGGCTCTGTTGGTGGGAATGTTTTG	61.91818182	12	43	5560	5603	24
20725	458	496	38	AGTTTGCTGTTTCTTCTGTCTCTGCGGTAAGGCTTGAGT	66.58205128	14657	520	552	32	CCTTTTTAGGCTCTGTTGGTGGGAATGTTTTGT	61.91818182	12	42	5563	5605	24
20735	489	527	38	GCTTGAGTTTCATCAGCCTTCTTCTTTTTGTCCTTTTTA	62.37692308	14665	528	560	32	GGCTCTGTTGGTGGGAATGTTTTGTATGCGTCA	64.4030303	12	103	5558	5661	1
20734	467	505	38	TTTCTTCTGTCTCTGCGGTAAGGCTTGAGTTTCATCAGC	66.58205128	16101	511	544	33	TCTTTTTGTCCTTTTTAGGCTCTGTTGGTGGGAA	62.00588235	12	1	35	36	6
20733	466	504	38	GTTTCTTCTGTCTCTGCGGTAAGGCTTGAGTTTCATCAG	66.58205128	16101	511	544	33	TCTTTTTGTCCTTTTTAGGCTCTGTTGGTGGGAA	62.00588235	12	3	35	38	7
20732	465	503	38	TGTTTCTTCTGTCTCTGCGGTAAGGCTTGAGTTTCATCA	65.53076923	16101	511	544	33	TCTTTTTGTCCTTTTTAGGCTCTGTTGGTGGGAA	62.00588235	12	4	35	39	8
20730	463	501	38	GCTGTTTCTTCTGTCTCTGCGGTAAGGCTTGAGTTTCAT	66.58205128	16101	511	544	33	TCTTTTTGTCCTTTTTAGGCTCTGTTGGTGGGAA	62.00588235	12	12	35	47	10
20733	466	504	38	GTTTCTTCTGTCTCTGCGGTAAGGCTTGAGTTTCATCAG	66.58205128	16100	510	543	33	TTCTTTTTGTCCTTTTTAGGCTCTGTTGGTGGGA	62.00588235	12	3	52	55	6
20730	463	501	38	GCTGTTTCTTCTGTCTCTGCGGTAAGGCTTGAGTTTCAT	66.58205128	16102	512	545	33	CTTTTTGTCCTTTTTAGGCTCTGTTGGTGGGAAT	62.00588235	12	12	44	56	11
20729	462	500	38	TGCTGTTTCTTCTGTCTCTGCGGTAAGGCTTGAGTTTCA	66.58205128	16101	511	544	33	TCTTTTTGTCCTTTTTAGGCTCTGTTGGTGGGAA	62.00588235	12	25	35	60	11
20728	461	499	38	TTGCTGTTTCTTCTGTCTCTGCGGTAAGGCTTGAGTTTC	66.58205128	16101	511	544	33	TCTTTTTGTCCTTTTTAGGCTCTGTTGGTGGGAA	62.00588235	12	27	35	62	12
20730	463	501	38	GCTGTTTCTTCTGTCTCTGCGGTAAGGCTTGAGTTTCAT	66.58205128	16100	510	543	33	TTCTTTTTGTCCTTTTTAGGCTCTGTTGGTGGGA	62.00588235	12	12	52	64	9
20732	465	503	38	TGTTTCTTCTGTCTCTGCGGTAAGGCTTGAGTTTCATCA	65.53076923	16099	509	542	33	CTTCTTTTTGTCCTTTTTAGGCTCTGTTGGTGGG	63.21176471	12	4	60	64	6
20726	459	497	38	GTTTGCTGTTTCTTCTGTCTCTGCGGTAAGGCTTGAGTT	66.58205128	16101	511	544	33	TCTTTTTGTCCTTTTTAGGCTCTGTTGGTGGGAA	62.00588235	12	34	35	69	14
20727	460	498	38	TTTGCTGTTTCTTCTGTCTCTGCGGTAAGGCTTGAGTTT	65.53076923	16101	511	544	33	TCTTTTTGTCCTTTTTAGGCTCTGTTGGTGGGAA	62.00588235	12	34	35	69	13
20728	461	499	38	TTGCTGTTTCTTCTGTCTCTGCGGTAAGGCTTGAGTTTC	66.58205128	16102	512	545	33	CTTTTTGTCCTTTTTAGGCTCTGTTGGTGGGAAT	62.00588235	12	27	44	71	13
20733	466	504	38	GTTTCTTCTGTCTCTGCGGTAAGGCTTGAGTTTCATCAG	66.58205128	16098	508	541	33	TCTTCTTTTTGTCCTTTTTAGGCTCTGTTGGTGG	62.00588235	12	3	68	71	4
20725	458	496	38	AGTTTGCTGTTTCTTCTGTCTCTGCGGTAAGGCTTGAGT	66.58205128	16101	511	544	33	TCTTTTTGTCCTTTTTAGGCTCTGTTGGTGGGAA	62.00588235	12	42	35	77	15
20724	457	495	38	CAGTTTGCTGTTTCTTCTGTCTCTGCGGTAAGGCTTGAG	67.63333333	16101	511	544	33	TCTTTTTGTCCTTTTTAGGCTCTGTTGGTGGGAA	62.00588235	12	43	35	78	16
20726	459	497	38	GTTTGCTGTTTCTTCTGTCTCTGCGGTAAGGCTTGAGTT	66.58205128	16102	512	545	33	CTTTTTGTCCTTTTTAGGCTCTGTTGGTGGGAAT	62.00588235	12	34	44	78	15
20727	460	498	38	TTTGCTGTTTCTTCTGTCTCTGCGGTAAGGCTTGAGTTT	65.53076923	16102	512	545	33	CTTTTTGTCCTTTTTAGGCTCTGTTGGTGGGAAT	62.00588235	12	34	44	78	14
20725	458	496	38	AGTTTGCTGTTTCTTCTGTCTCTGCGGTAAGGCTTGAGT	66.58205128	16102	512	545	33	CTTTTTGTCCTTTTTAGGCTCTGTTGGTGGGAAT	62.00588235	12	42	44	86	16
20724	457	495	38	CAGTTTGCTGTTTCTTCTGTCTCTGCGGTAAGGCTTGAG	67.63333333	16102	512	545	33	CTTTTTGTCCTTTTTAGGCTCTGTTGGTGGGAAT	62.00588235	12	43	44	87	17
20729	462	500	38	TGCTGTTTCTTCTGTCTCTGCGGTAAGGCTTGAGTTTCA	66.58205128	16095	505	538	33	CCTTCTTCTTTTTGTCCTTTTTAGGCTCTGTTGG	62.00588235	12	25	93	118	5
20724	457	495	38	CAGTTTGCTGTTTCTTCTGTCTCTGCGGTAAGGCTTGAG	67.63333333	16096	506	539	33	CTTCTTCTTTTTGTCCTTTTTAGGCTCTGTTGGT	60.8	12	43	92	135	11
20731	464	502	38	CTGTTTCTTCTGTCTCTGCGGTAAGGCTTGAGTTTCATC	66.58205128	16103	513	546	33	TTTTTGTCCTTTTTAGGCTCTGTTGGTGGGAATG	62.00588235	12	10	130	140	11
20728	461	499	38	TTGCTGTTTCTTCTGTCTCTGCGGTAAGGCTTGAGTTTC	66.58205128	16103	513	546	33	TTTTTGTCCTTTTTAGGCTCTGTTGGTGGGAATG	62.00588235	12	27	130	157	14
20733	466	504	38	GTTTCTTCTGTCTCTGCGGTAAGGCTTGAGTTTCATCAG	66.58205128	16104	514	547	33	TTTTGTCCTTTTTAGGCTCTGTTGGTGGGAATGT	62.00588235	12	3	158	161	10
20726	459	497	38	GTTTGCTGTTTCTTCTGTCTCTGCGGTAAGGCTTGAGTT	66.58205128	16103	513	546	33	TTTTTGTCCTTTTTAGGCTCTGTTGGTGGGAATG	62.00588235	12	34	130	164	16
20727	460	498	38	TTTGCTGTTTCTTCTGTCTCTGCGGTAAGGCTTGAGTTT	65.53076923	16103	513	546	33	TTTTTGTCCTTTTTAGGCTCTGTTGGTGGGAATG	62.00588235	12	34	130	164	15
20725	458	496	38	AGTTTGCTGTTTCTTCTGTCTCTGCGGTAAGGCTTGAGT	66.58205128	16103	513	546	33	TTTTTGTCCTTTTTAGGCTCTGTTGGTGGGAATG	62.00588235	12	42	130	172	17
20724	457	495	38	CAGTTTGCTGTTTCTTCTGTCTCTGCGGTAAGGCTTGAG	67.63333333	16103	513	546	33	TTTTTGTCCTTTTTAGGCTCTGTTGGTGGGAATG	62.00588235	12	43	130	173	18
20728	461	499	38	TTGCTGTTTCTTCTGTCTCTGCGGTAAGGCTTGAGTTTC	66.58205128	16104	514	547	33	TTTTGTCCTTTTTAGGCTCTGTTGGTGGGAATGT	62.00588235	12	27	158	185	15
20726	459	497	38	GTTTGCTGTTTCTTCTGTCTCTGCGGTAAGGCTTGAGTT	66.58205128	16104	514	547	33	TTTTGTCCTTTTTAGGCTCTGTTGGTGGGAATGT	62.00588235	12	34	158	192	17
20727	460	498	38	TTTGCTGTTTCTTCTGTCTCTGCGGTAAGGCTTGAGTTT	65.53076923	16104	514	547	33	TTTTGTCCTTTTTAGGCTCTGTTGGTGGGAATGT	62.00588235	12	34	158	192	16
20725	458	496	38	AGTTTGCTGTTTCTTCTGTCTCTGCGGTAAGGCTTGAGT	66.58205128	16104	514	547	33	TTTTGTCCTTTTTAGGCTCTGTTGGTGGGAATGT	62.00588235	12	42	158	200	18
20724	457	495	38	CAGTTTGCTGTTTCTTCTGTCTCTGCGGTAAGGCTTGAG	67.63333333	16104	514	547	33	TTTTGTCCTTTTTAGGCTCTGTTGGTGGGAATGT	62.00588235	12	43	158	201	19
20734	467	505	38	TTTCTTCTGTCTCTGCGGTAAGGCTTGAGTTTCATCAGC	66.58205128	16107	517	550	33	TGTCCTTTTTAGGCTCTGTTGGTGGGAATGTTTT	62.00588235	12	1	222	223	12
20733	466	504	38	GTTTCTTCTGTCTCTGCGGTAAGGCTTGAGTTTCATCAG	66.58205128	16107	517	550	33	TGTCCTTTTTAGGCTCTGTTGGTGGGAATGTTTT	62.00588235	12	3	222	225	13
20734	467	505	38	TTTCTTCTGTCTCTGCGGTAAGGCTTGAGTTTCATCAGC	66.58205128	16108	518	551	33	GTCCTTTTTAGGCTCTGTTGGTGGGAATGTTTTG	63.21176471	12	1	224	225	13
20732	465	503	38	TGTTTCTTCTGTCTCTGCGGTAAGGCTTGAGTTTCATCA	65.53076923	16107	517	550	33	TGTCCTTTTTAGGCTCTGTTGGTGGGAATGTTTT	62.00588235	12	4	222	226	14
20732	465	503	38	TGTTTCTTCTGTCTCTGCGGTAAGGCTTGAGTTTCATCA	65.53076923	16116	526	559	33	TAGGCTCTGTTGGTGGGAATGTTTTGTATGCGTC	64.41764706	12	4	224	228	23
20733	466	504	38	GTTTCTTCTGTCTCTGCGGTAAGGCTTGAGTTTCATCAG	66.58205128	16105	515	548	33	TTTGTCCTTTTTAGGCTCTGTTGGTGGGAATGTT	62.00588235	12	3	227	230	11
20731	464	502	38	CTGTTTCTTCTGTCTCTGCGGTAAGGCTTGAGTTTCATC	66.58205128	16106	516	549	33	TTGTCCTTTTTAGGCTCTGTTGGTGGGAATGTTT	62.00588235	12	10	222	232	14
20730	463	501	38	GCTGTTTCTTCTGTCTCTGCGGTAAGGCTTGAGTTTCAT	66.58205128	16106	516	549	33	TTGTCCTTTTTAGGCTCTGTTGGTGGGAATGTTT	62.00588235	12	12	222	234	15
20731	464	502	38	CTGTTTCTTCTGTCTCTGCGGTAAGGCTTGAGTTTCATC	66.58205128	16108	518	551	33	GTCCTTTTTAGGCTCTGTTGGTGGGAATGTTTTG	63.21176471	12	10	224	234	16
20730	463	501	38	GCTGTTTCTTCTGTCTCTGCGGTAAGGCTTGAGTTTCAT	66.58205128	16112	522	555	33	TTTTTAGGCTCTGTTGGTGGGAATGTTTTGTATG	60.8	12	12	228	240	21
20728	461	499	38	TTGCTGTTTCTTCTGTCTCTGCGGTAAGGCTTGAGTTTC	66.58205128	16108	518	551	33	GTCCTTTTTAGGCTCTGTTGGTGGGAATGTTTTG	63.21176471	12	27	224	251	19
20729	462	500	38	TGCTGTTTCTTCTGTCTCTGCGGTAAGGCTTGAGTTTCA	66.58205128	16105	515	548	33	TTTGTCCTTTTTAGGCTCTGTTGGTGGGAATGTT	62.00588235	12	25	227	252	15
20726	459	497	38	GTTTGCTGTTTCTTCTGTCTCTGCGGTAAGGCTTGAGTT	66.58205128	16106	516	549	33	TTGTCCTTTTTAGGCTCTGTTGGTGGGAATGTTT	62.00588235	12	34	222	256	19
20726	459	497	38	GTTTGCTGTTTCTTCTGTCTCTGCGGTAAGGCTTGAGTT	66.58205128	16107	517	550	33	TGTCCTTTTTAGGCTCTGTTGGTGGGAATGTTTT	62.00588235	12	34	222	256	20
20727	460	498	38	TTTGCTGTTTCTTCTGTCTCTGCGGTAAGGCTTGAGTTT	65.53076923	16106	516	549	33	TTGTCCTTTTTAGGCTCTGTTGGTGGGAATGTTT	62.00588235	12	34	222	256	18
20727	460	498	38	TTTGCTGTTTCTTCTGTCTCTGCGGTAAGGCTTGAGTTT	65.53076923	16107	517	550	33	TGTCCTTTTTAGGCTCTGTTGGTGGGAATGTTTT	62.00588235	12	34	222	256	19
20728	461	499	38	TTGCTGTTTCTTCTGTCTCTGCGGTAAGGCTTGAGTTTC	66.58205128	16109	519	552	33	TCCTTTTTAGGCTCTGTTGGTGGGAATGTTTTGT	62.00588235	12	27	229	256	20
20727	460	498	38	TTTGCTGTTTCTTCTGTCTCTGCGGTAAGGCTTGAGTTT	65.53076923	16108	518	551	33	GTCCTTTTTAGGCTCTGTTGGTGGGAATGTTTTG	63.21176471	12	34	224	258	20
20726	459	497	38	GTTTGCTGTTTCTTCTGTCTCTGCGGTAAGGCTTGAGTT	66.58205128	16105	515	548	33	TTTGTCCTTTTTAGGCTCTGTTGGTGGGAATGTT	62.00588235	12	34	227	261	18
20727	460	498	38	TTTGCTGTTTCTTCTGTCTCTGCGGTAAGGCTTGAGTTT	65.53076923	16105	515	548	33	TTTGTCCTTTTTAGGCTCTGTTGGTGGGAATGTT	62.00588235	12	34	227	261	17
20727	460	498	38	TTTGCTGTTTCTTCTGTCTCTGCGGTAAGGCTTGAGTTT	65.53076923	16109	519	552	33	TCCTTTTTAGGCTCTGTTGGTGGGAATGTTTTGT	62.00588235	12	34	229	263	21
20725	458	496	38	AGTTTGCTGTTTCTTCTGTCTCTGCGGTAAGGCTTGAGT	66.58205128	16106	516	549	33	TTGTCCTTTTTAGGCTCTGTTGGTGGGAATGTTT	62.00588235	12	42	222	264	20
20725	458	496	38	AGTTTGCTGTTTCTTCTGTCTCTGCGGTAAGGCTTGAGT	66.58205128	16105	515	548	33	TTTGTCCTTTTTAGGCTCTGTTGGTGGGAATGTT	62.00588235	12	42	227	269	19
20724	457	495	38	CAGTTTGCTGTTTCTTCTGTCTCTGCGGTAAGGCTTGAG	67.63333333	16105	515	548	33	TTTGTCCTTTTTAGGCTCTGTTGGTGGGAATGTT	62.00588235	12	43	227	270	20
20725	458	496	38	AGTTTGCTGTTTCTTCTGTCTCTGCGGTAAGGCTTGAGT	66.58205128	16110	520	553	33	CCTTTTTAGGCTCTGTTGGTGGGAATGTTTTGTA	62.00588235	12	42	229	271	24
20724	457	495	38	CAGTTTGCTGTTTCTTCTGTCTCTGCGGTAAGGCTTGAG	67.63333333	16109	519	552	33	TCCTTTTTAGGCTCTGTTGGTGGGAATGTTTTGT	62.00588235	12	43	229	272	24
20733	466	504	38	GTTTCTTCTGTCTCTGCGGTAAGGCTTGAGTTTCATCAG	66.58205128	17346	510	544	34	TTCTTTTTGTCCTTTTTAGGCTCTGTTGGTGGGAA	62.08857143	12	3	53	56	6
20734	467	505	38	TTTCTTCTGTCTCTGCGGTAAGGCTTGAGTTTCATCAGC	66.58205128	17347	511	545	34	TCTTTTTGTCCTTTTTAGGCTCTGTTGGTGGGAAT	62.08857143	12	1	55	56	6
20732	465	503	38	TGTTTCTTCTGTCTCTGCGGTAAGGCTTGAGTTTCATCA	65.53076923	17346	510	544	34	TTCTTTTTGTCCTTTTTAGGCTCTGTTGGTGGGAA	62.08857143	12	4	53	57	7
20733	466	504	38	GTTTCTTCTGTCTCTGCGGTAAGGCTTGAGTTTCATCAG	66.58205128	17347	511	545	34	TCTTTTTGTCCTTTTTAGGCTCTGTTGGTGGGAAT	62.08857143	12	3	55	58	7
20732	465	503	38	TGTTTCTTCTGTCTCTGCGGTAAGGCTTGAGTTTCATCA	65.53076923	17347	511	545	34	TCTTTTTGTCCTTTTTAGGCTCTGTTGGTGGGAAT	62.08857143	12	4	55	59	8
20731	464	502	38	CTGTTTCTTCTGTCTCTGCGGTAAGGCTTGAGTTTCATC	66.58205128	17346	510	544	34	TTCTTTTTGTCCTTTTTAGGCTCTGTTGGTGGGAA	62.08857143	12	10	53	63	8
20730	463	501	38	GCTGTTTCTTCTGTCTCTGCGGTAAGGCTTGAGTTTCAT	66.58205128	17347	511	545	34	TCTTTTTGTCCTTTTTAGGCTCTGTTGGTGGGAAT	62.08857143	12	12	55	67	10
20732	465	503	38	TGTTTCTTCTGTCTCTGCGGTAAGGCTTGAGTTTCATCA	65.53076923	17345	509	543	34	CTTCTTTTTGTCCTTTTTAGGCTCTGTTGGTGGGA	63.26	12	4	63	67	6
20733	466	504	38	GTTTCTTCTGTCTCTGCGGTAAGGCTTGAGTTTCATCAG	66.58205128	17344	508	542	34	TCTTCTTTTTGTCCTTTTTAGGCTCTGTTGGTGGG	63.26	12	3	69	72	4
20729	462	500	38	TGCTGTTTCTTCTGTCTCTGCGGTAAGGCTTGAGTTTCA	66.58205128	17346	510	544	34	TTCTTTTTGTCCTTTTTAGGCTCTGTTGGTGGGAA	62.08857143	12	25	53	78	10
20728	461	499	38	TTGCTGTTTCTTCTGTCTCTGCGGTAAGGCTTGAGTTTC	66.58205128	17346	510	544	34	TTCTTTTTGTCCTTTTTAGGCTCTGTTGGTGGGAA	62.08857143	12	27	53	80	11
20729	462	500	38	TGCTGTTTCTTCTGTCTCTGCGGTAAGGCTTGAGTTTCA	66.58205128	17347	511	545	34	TCTTTTTGTCCTTTTTAGGCTCTGTTGGTGGGAAT	62.08857143	12	25	55	80	11
20728	461	499	38	TTGCTGTTTCTTCTGTCTCTGCGGTAAGGCTTGAGTTTC	66.58205128	17347	511	545	34	TCTTTTTGTCCTTTTTAGGCTCTGTTGGTGGGAAT	62.08857143	12	27	55	82	12
20726	459	497	38	GTTTGCTGTTTCTTCTGTCTCTGCGGTAAGGCTTGAGTT	66.58205128	17346	510	544	34	TTCTTTTTGTCCTTTTTAGGCTCTGTTGGTGGGAA	62.08857143	12	34	53	87	13
20727	460	498	38	TTTGCTGTTTCTTCTGTCTCTGCGGTAAGGCTTGAGTTT	65.53076923	17346	510	544	34	TTCTTTTTGTCCTTTTTAGGCTCTGTTGGTGGGAA	62.08857143	12	34	53	87	12
20726	459	497	38	GTTTGCTGTTTCTTCTGTCTCTGCGGTAAGGCTTGAGTT	66.58205128	17347	511	545	34	TCTTTTTGTCCTTTTTAGGCTCTGTTGGTGGGAAT	62.08857143	12	34	55	89	14
20727	460	498	38	TTTGCTGTTTCTTCTGTCTCTGCGGTAAGGCTTGAGTTT	65.53076923	17347	511	545	34	TCTTTTTGTCCTTTTTAGGCTCTGTTGGTGGGAAT	62.08857143	12	34	55	89	13
20725	458	496	38	AGTTTGCTGTTTCTTCTGTCTCTGCGGTAAGGCTTGAGT	66.58205128	17346	510	544	34	TTCTTTTTGTCCTTTTTAGGCTCTGTTGGTGGGAA	62.08857143	12	42	53	95	14
20724	457	495	38	CAGTTTGCTGTTTCTTCTGTCTCTGCGGTAAGGCTTGAG	67.63333333	17346	510	544	34	TTCTTTTTGTCCTTTTTAGGCTCTGTTGGTGGGAA	62.08857143	12	43	53	96	15
20725	458	496	38	AGTTTGCTGTTTCTTCTGTCTCTGCGGTAAGGCTTGAGT	66.58205128	17347	511	545	34	TCTTTTTGTCCTTTTTAGGCTCTGTTGGTGGGAAT	62.08857143	12	42	55	97	15
20724	457	495	38	CAGTTTGCTGTTTCTTCTGTCTCTGCGGTAAGGCTTGAG	67.63333333	17347	511	545	34	TCTTTTTGTCCTTTTTAGGCTCTGTTGGTGGGAAT	62.08857143	12	43	55	98	16
20729	462	500	38	TGCTGTTTCTTCTGTCTCTGCGGTAAGGCTTGAGTTTCA	66.58205128	17341	505	539	34	CCTTCTTCTTTTTGTCCTTTTTAGGCTCTGTTGGT	62.08857143	12	25	93	118	5
20724	457	495	38	CAGTTTGCTGTTTCTTCTGTCTCTGCGGTAAGGCTTGAG	67.63333333	17342	506	540	34	CTTCTTCTTTTTGTCCTTTTTAGGCTCTGTTGGTG	62.08857143	12	43	93	136	11
20730	463	501	38	GCTGTTTCTTCTGTCTCTGCGGTAAGGCTTGAGTTTCAT	66.58205128	17348	512	546	34	CTTTTTGTCCTTTTTAGGCTCTGTTGGTGGGAATG	63.26	12	12	131	143	11
20728	461	499	38	TTGCTGTTTCTTCTGTCTCTGCGGTAAGGCTTGAGTTTC	66.58205128	17348	512	546	34	CTTTTTGTCCTTTTTAGGCTCTGTTGGTGGGAATG	63.26	12	27	131	158	13
20726	459	497	38	GTTTGCTGTTTCTTCTGTCTCTGCGGTAAGGCTTGAGTT	66.58205128	17348	512	546	34	CTTTTTGTCCTTTTTAGGCTCTGTTGGTGGGAATG	63.26	12	34	131	165	15
20727	460	498	38	TTTGCTGTTTCTTCTGTCTCTGCGGTAAGGCTTGAGTTT	65.53076923	17348	512	546	34	CTTTTTGTCCTTTTTAGGCTCTGTTGGTGGGAATG	63.26	12	34	131	165	14
20725	458	496	38	AGTTTGCTGTTTCTTCTGTCTCTGCGGTAAGGCTTGAGT	66.58205128	17348	512	546	34	CTTTTTGTCCTTTTTAGGCTCTGTTGGTGGGAATG	63.26	12	42	131	173	16
20731	464	502	38	CTGTTTCTTCTGTCTCTGCGGTAAGGCTTGAGTTTCATC	66.58205128	17349	513	547	34	TTTTTGTCCTTTTTAGGCTCTGTTGGTGGGAATGT	62.08857143	12	10	163	173	11
20728	461	499	38	TTGCTGTTTCTTCTGTCTCTGCGGTAAGGCTTGAGTTTC	66.58205128	17349	513	547	34	TTTTTGTCCTTTTTAGGCTCTGTTGGTGGGAATGT	62.08857143	12	27	163	190	14
20726	459	497	38	GTTTGCTGTTTCTTCTGTCTCTGCGGTAAGGCTTGAGTT	66.58205128	17349	513	547	34	TTTTTGTCCTTTTTAGGCTCTGTTGGTGGGAATGT	62.08857143	12	34	163	197	16
20727	460	498	38	TTTGCTGTTTCTTCTGTCTCTGCGGTAAGGCTTGAGTTT	65.53076923	17349	513	547	34	TTTTTGTCCTTTTTAGGCTCTGTTGGTGGGAATGT	62.08857143	12	34	163	197	15
20725	458	496	38	AGTTTGCTGTTTCTTCTGTCTCTGCGGTAAGGCTTGAGT	66.58205128	17349	513	547	34	TTTTTGTCCTTTTTAGGCTCTGTTGGTGGGAATGT	62.08857143	12	42	163	205	17
20724	457	495	38	CAGTTTGCTGTTTCTTCTGTCTCTGCGGTAAGGCTTGAG	67.63333333	17349	513	547	34	TTTTTGTCCTTTTTAGGCTCTGTTGGTGGGAATGT	62.08857143	12	43	163	206	18
20734	467	505	38	TTTCTTCTGTCTCTGCGGTAAGGCTTGAGTTTCATCAGC	66.58205128	17353	517	551	34	TGTCCTTTTTAGGCTCTGTTGGTGGGAATGTTTTG	63.26	12	1	225	226	12
20733	466	504	38	GTTTCTTCTGTCTCTGCGGTAAGGCTTGAGTTTCATCAG	66.58205128	17353	517	551	34	TGTCCTTTTTAGGCTCTGTTGGTGGGAATGTTTTG	63.26	12	3	225	228	13
20732	465	503	38	TGTTTCTTCTGTCTCTGCGGTAAGGCTTGAGTTTCATCA	65.53076923	17353	517	551	34	TGTCCTTTTTAGGCTCTGTTGGTGGGAATGTTTTG	63.26	12	4	225	229	14
20733	466	504	38	GTTTCTTCTGTCTCTGCGGTAAGGCTTGAGTTTCATCAG	66.58205128	17350	514	548	34	TTTTGTCCTTTTTAGGCTCTGTTGGTGGGAATGTT	62.08857143	12	3	227	230	10
20734	467	505	38	TTTCTTCTGTCTCTGCGGTAAGGCTTGAGTTTCATCAGC	66.58205128	17354	518	552	34	GTCCTTTTTAGGCTCTGTTGGTGGGAATGTTTTGT	63.26	12	1	229	230	13
20733	466	504	38	GTTTCTTCTGTCTCTGCGGTAAGGCTTGAGTTTCATCAG	66.58205128	17351	515	549	34	TTTGTCCTTTTTAGGCTCTGTTGGTGGGAATGTTT	62.08857143	12	3	228	231	11
20731	464	502	38	CTGTTTCTTCTGTCTCTGCGGTAAGGCTTGAGTTTCATC	66.58205128	17352	516	550	34	TTGTCCTTTTTAGGCTCTGTTGGTGGGAATGTTTT	62.08857143	12	10	223	233	14
20730	463	501	38	GCTGTTTCTTCTGTCTCTGCGGTAAGGCTTGAGTTTCAT	66.58205128	17352	516	550	34	TTGTCCTTTTTAGGCTCTGTTGGTGGGAATGTTTT	62.08857143	12	12	223	235	15
20731	464	502	38	CTGTTTCTTCTGTCTCTGCGGTAAGGCTTGAGTTTCATC	66.58205128	17354	518	552	34	GTCCTTTTTAGGCTCTGTTGGTGGGAATGTTTTGT	63.26	12	10	229	239	16
20729	462	500	38	TGCTGTTTCTTCTGTCTCTGCGGTAAGGCTTGAGTTTCA	66.58205128	17351	515	549	34	TTTGTCCTTTTTAGGCTCTGTTGGTGGGAATGTTT	62.08857143	12	25	228	253	15
20728	461	499	38	TTGCTGTTTCTTCTGTCTCTGCGGTAAGGCTTGAGTTTC	66.58205128	17350	514	548	34	TTTTGTCCTTTTTAGGCTCTGTTGGTGGGAATGTT	62.08857143	12	27	227	254	15
20728	461	499	38	TTGCTGTTTCTTCTGTCTCTGCGGTAAGGCTTGAGTTTC	66.58205128	17354	518	552	34	GTCCTTTTTAGGCTCTGTTGGTGGGAATGTTTTGT	63.26	12	27	229	256	19
20726	459	497	38	GTTTGCTGTTTCTTCTGTCTCTGCGGTAAGGCTTGAGTT	66.58205128	17352	516	550	34	TTGTCCTTTTTAGGCTCTGTTGGTGGGAATGTTTT	62.08857143	12	34	223	257	19
20727	460	498	38	TTTGCTGTTTCTTCTGTCTCTGCGGTAAGGCTTGAGTTT	65.53076923	17352	516	550	34	TTGTCCTTTTTAGGCTCTGTTGGTGGGAATGTTTT	62.08857143	12	34	223	257	18
20728	461	499	38	TTGCTGTTTCTTCTGTCTCTGCGGTAAGGCTTGAGTTTC	66.58205128	17355	519	553	34	TCCTTTTTAGGCTCTGTTGGTGGGAATGTTTTGTA	62.08857143	12	27	230	257	20
20726	459	497	38	GTTTGCTGTTTCTTCTGTCTCTGCGGTAAGGCTTGAGTT	66.58205128	17353	517	551	34	TGTCCTTTTTAGGCTCTGTTGGTGGGAATGTTTTG	63.26	12	34	225	259	20
20727	460	498	38	TTTGCTGTTTCTTCTGTCTCTGCGGTAAGGCTTGAGTTT	65.53076923	17353	517	551	34	TGTCCTTTTTAGGCTCTGTTGGTGGGAATGTTTTG	63.26	12	34	225	259	19
20726	459	497	38	GTTTGCTGTTTCTTCTGTCTCTGCGGTAAGGCTTGAGTT	66.58205128	17350	514	548	34	TTTTGTCCTTTTTAGGCTCTGTTGGTGGGAATGTT	62.08857143	12	34	227	261	17
20727	460	498	38	TTTGCTGTTTCTTCTGTCTCTGCGGTAAGGCTTGAGTTT	65.53076923	17350	514	548	34	TTTTGTCCTTTTTAGGCTCTGTTGGTGGGAATGTT	62.08857143	12	34	227	261	16
20726	459	497	38	GTTTGCTGTTTCTTCTGTCTCTGCGGTAAGGCTTGAGTT	66.58205128	17351	515	549	34	TTTGTCCTTTTTAGGCTCTGTTGGTGGGAATGTTT	62.08857143	12	34	228	262	18
20727	460	498	38	TTTGCTGTTTCTTCTGTCTCTGCGGTAAGGCTTGAGTTT	65.53076923	17351	515	549	34	TTTGTCCTTTTTAGGCTCTGTTGGTGGGAATGTTT	62.08857143	12	34	228	262	17
20726	459	497	38	GTTTGCTGTTTCTTCTGTCTCTGCGGTAAGGCTTGAGTT	66.58205128	17356	520	554	34	CCTTTTTAGGCTCTGTTGGTGGGAATGTTTTGTAT	62.08857143	12	34	229	263	23
20727	460	498	38	TTTGCTGTTTCTTCTGTCTCTGCGGTAAGGCTTGAGTTT	65.53076923	17354	518	552	34	GTCCTTTTTAGGCTCTGTTGGTGGGAATGTTTTGT	63.26	12	34	229	263	20
20727	460	498	38	TTTGCTGTTTCTTCTGTCTCTGCGGTAAGGCTTGAGTTT	65.53076923	17355	519	553	34	TCCTTTTTAGGCTCTGTTGGTGGGAATGTTTTGTA	62.08857143	12	34	230	264	21
20725	458	496	38	AGTTTGCTGTTTCTTCTGTCTCTGCGGTAAGGCTTGAGT	66.58205128	17352	516	550	34	TTGTCCTTTTTAGGCTCTGTTGGTGGGAATGTTTT	62.08857143	12	42	223	265	20
20725	458	496	38	AGTTTGCTGTTTCTTCTGTCTCTGCGGTAAGGCTTGAGT	66.58205128	17350	514	548	34	TTTTGTCCTTTTTAGGCTCTGTTGGTGGGAATGTT	62.08857143	12	42	227	269	18
20724	457	495	38	CAGTTTGCTGTTTCTTCTGTCTCTGCGGTAAGGCTTGAG	67.63333333	17350	514	548	34	TTTTGTCCTTTTTAGGCTCTGTTGGTGGGAATGTT	62.08857143	12	43	227	270	19
20725	458	496	38	AGTTTGCTGTTTCTTCTGTCTCTGCGGTAAGGCTTGAGT	66.58205128	17351	515	549	34	TTTGTCCTTTTTAGGCTCTGTTGGTGGGAATGTTT	62.08857143	12	42	228	270	19
20724	457	495	38	CAGTTTGCTGTTTCTTCTGTCTCTGCGGTAAGGCTTGAG	67.63333333	17351	515	549	34	TTTGTCCTTTTTAGGCTCTGTTGGTGGGAATGTTT	62.08857143	12	43	228	271	20
20725	458	496	38	AGTTTGCTGTTTCTTCTGTCTCTGCGGTAAGGCTTGAGT	66.58205128	17356	520	554	34	CCTTTTTAGGCTCTGTTGGTGGGAATGTTTTGTAT	62.08857143	12	42	229	271	24
20724	457	495	38	CAGTTTGCTGTTTCTTCTGTCTCTGCGGTAAGGCTTGAG	67.63333333	17355	519	553	34	TCCTTTTTAGGCTCTGTTGGTGGGAATGTTTTGTA	62.08857143	12	43	230	273	24
20733	466	504	38	GTTTCTTCTGTCTCTGCGGTAAGGCTTGAGTTTCATCAG	66.58205128	18419	508	543	35	TCTTCTTTTTGTCCTTTTTAGGCTCTGTTGGTGGGA	63.30555556	12	3	72	75	4
20730	463	501	38	GCTGTTTCTTCTGTCTCTGCGGTAAGGCTTGAGTTTCAT	66.58205128	18420	509	544	35	CTTCTTTTTGTCCTTTTTAGGCTCTGTTGGTGGGAA	63.30555556	12	12	64	76	8
20733	466	504	38	GTTTCTTCTGTCTCTGCGGTAAGGCTTGAGTTTCATCAG	66.58205128	18421	510	545	35	TTCTTTTTGTCCTTTTTAGGCTCTGTTGGTGGGAAT	62.16666667	12	3	73	76	6
20732	465	503	38	TGTTTCTTCTGTCTCTGCGGTAAGGCTTGAGTTTCATCA	65.53076923	18421	510	545	35	TTCTTTTTGTCCTTTTTAGGCTCTGTTGGTGGGAAT	62.16666667	12	4	73	77	7
20731	464	502	38	CTGTTTCTTCTGTCTCTGCGGTAAGGCTTGAGTTTCATC	66.58205128	18421	510	545	35	TTCTTTTTGTCCTTTTTAGGCTCTGTTGGTGGGAAT	62.16666667	12	10	73	83	8
20729	462	500	38	TGCTGTTTCTTCTGTCTCTGCGGTAAGGCTTGAGTTTCA	66.58205128	18420	509	544	35	CTTCTTTTTGTCCTTTTTAGGCTCTGTTGGTGGGAA	63.30555556	12	25	64	89	9
20726	459	497	38	GTTTGCTGTTTCTTCTGTCTCTGCGGTAAGGCTTGAGTT	66.58205128	18420	509	544	35	CTTCTTTTTGTCCTTTTTAGGCTCTGTTGGTGGGAA	63.30555556	12	34	64	98	12
20727	460	498	38	TTTGCTGTTTCTTCTGTCTCTGCGGTAAGGCTTGAGTTT	65.53076923	18420	509	544	35	CTTCTTTTTGTCCTTTTTAGGCTCTGTTGGTGGGAA	63.30555556	12	34	64	98	11
20729	462	500	38	TGCTGTTTCTTCTGTCTCTGCGGTAAGGCTTGAGTTTCA	66.58205128	18421	510	545	35	TTCTTTTTGTCCTTTTTAGGCTCTGTTGGTGGGAAT	62.16666667	12	25	73	98	10
20732	465	503	38	TGTTTCTTCTGTCTCTGCGGTAAGGCTTGAGTTTCATCA	65.53076923	18416	505	540	35	CCTTCTTCTTTTTGTCCTTTTTAGGCTCTGTTGGTG	63.30555556	12	4	94	98	2
20728	461	499	38	TTGCTGTTTCTTCTGTCTCTGCGGTAAGGCTTGAGTTTC	66.58205128	18421	510	545	35	TTCTTTTTGTCCTTTTTAGGCTCTGTTGGTGGGAAT	62.16666667	12	27	73	100	11
20725	458	496	38	AGTTTGCTGTTTCTTCTGTCTCTGCGGTAAGGCTTGAGT	66.58205128	18420	509	544	35	CTTCTTTTTGTCCTTTTTAGGCTCTGTTGGTGGGAA	63.30555556	12	42	64	106	13
20726	459	497	38	GTTTGCTGTTTCTTCTGTCTCTGCGGTAAGGCTTGAGTT	66.58205128	18421	510	545	35	TTCTTTTTGTCCTTTTTAGGCTCTGTTGGTGGGAAT	62.16666667	12	34	73	107	13
20727	460	498	38	TTTGCTGTTTCTTCTGTCTCTGCGGTAAGGCTTGAGTTT	65.53076923	18421	510	545	35	TTCTTTTTGTCCTTTTTAGGCTCTGTTGGTGGGAAT	62.16666667	12	34	73	107	12
20725	458	496	38	AGTTTGCTGTTTCTTCTGTCTCTGCGGTAAGGCTTGAGT	66.58205128	18421	510	545	35	TTCTTTTTGTCCTTTTTAGGCTCTGTTGGTGGGAAT	62.16666667	12	42	73	115	14
20724	457	495	38	CAGTTTGCTGTTTCTTCTGTCTCTGCGGTAAGGCTTGAG	67.63333333	18421	510	545	35	TTCTTTTTGTCCTTTTTAGGCTCTGTTGGTGGGAAT	62.16666667	12	43	73	116	15
20729	462	500	38	TGCTGTTTCTTCTGTCTCTGCGGTAAGGCTTGAGTTTCA	66.58205128	18416	505	540	35	CCTTCTTCTTTTTGTCCTTTTTAGGCTCTGTTGGTG	63.30555556	12	25	94	119	5
20724	457	495	38	CAGTTTGCTGTTTCTTCTGTCTCTGCGGTAAGGCTTGAG	67.63333333	18417	506	541	35	CTTCTTCTTTTTGTCCTTTTTAGGCTCTGTTGGTGG	63.30555556	12	43	93	136	11
20734	467	505	38	TTTCTTCTGTCTCTGCGGTAAGGCTTGAGTTTCATCAGC	66.58205128	18422	511	546	35	TCTTTTTGTCCTTTTTAGGCTCTGTTGGTGGGAATG	63.30555556	12	1	142	143	6
20733	466	504	38	GTTTCTTCTGTCTCTGCGGTAAGGCTTGAGTTTCATCAG	66.58205128	18422	511	546	35	TCTTTTTGTCCTTTTTAGGCTCTGTTGGTGGGAATG	63.30555556	12	3	142	145	7
20732	465	503	38	TGTTTCTTCTGTCTCTGCGGTAAGGCTTGAGTTTCATCA	65.53076923	18422	511	546	35	TCTTTTTGTCCTTTTTAGGCTCTGTTGGTGGGAATG	63.30555556	12	4	142	146	8
20730	463	501	38	GCTGTTTCTTCTGTCTCTGCGGTAAGGCTTGAGTTTCAT	66.58205128	18422	511	546	35	TCTTTTTGTCCTTTTTAGGCTCTGTTGGTGGGAATG	63.30555556	12	12	142	154	10
20729	462	500	38	TGCTGTTTCTTCTGTCTCTGCGGTAAGGCTTGAGTTTCA	66.58205128	18422	511	546	35	TCTTTTTGTCCTTTTTAGGCTCTGTTGGTGGGAATG	63.30555556	12	25	142	167	11
20728	461	499	38	TTGCTGTTTCTTCTGTCTCTGCGGTAAGGCTTGAGTTTC	66.58205128	18422	511	546	35	TCTTTTTGTCCTTTTTAGGCTCTGTTGGTGGGAATG	63.30555556	12	27	142	169	12
20726	459	497	38	GTTTGCTGTTTCTTCTGTCTCTGCGGTAAGGCTTGAGTT	66.58205128	18422	511	546	35	TCTTTTTGTCCTTTTTAGGCTCTGTTGGTGGGAATG	63.30555556	12	34	142	176	14
20727	460	498	38	TTTGCTGTTTCTTCTGTCTCTGCGGTAAGGCTTGAGTTT	65.53076923	18422	511	546	35	TCTTTTTGTCCTTTTTAGGCTCTGTTGGTGGGAATG	63.30555556	12	34	142	176	13
20730	463	501	38	GCTGTTTCTTCTGTCTCTGCGGTAAGGCTTGAGTTTCAT	66.58205128	18423	512	547	35	CTTTTTGTCCTTTTTAGGCTCTGTTGGTGGGAATGT	63.30555556	12	12	164	176	11
20725	458	496	38	AGTTTGCTGTTTCTTCTGTCTCTGCGGTAAGGCTTGAGT	66.58205128	18422	511	546	35	TCTTTTTGTCCTTTTTAGGCTCTGTTGGTGGGAATG	63.30555556	12	42	142	184	15
20724	457	495	38	CAGTTTGCTGTTTCTTCTGTCTCTGCGGTAAGGCTTGAG	67.63333333	18422	511	546	35	TCTTTTTGTCCTTTTTAGGCTCTGTTGGTGGGAATG	63.30555556	12	43	142	185	16
20728	461	499	38	TTGCTGTTTCTTCTGTCTCTGCGGTAAGGCTTGAGTTTC	66.58205128	18423	512	547	35	CTTTTTGTCCTTTTTAGGCTCTGTTGGTGGGAATGT	63.30555556	12	27	164	191	13
20726	459	497	38	GTTTGCTGTTTCTTCTGTCTCTGCGGTAAGGCTTGAGTT	66.58205128	18423	512	547	35	CTTTTTGTCCTTTTTAGGCTCTGTTGGTGGGAATGT	63.30555556	12	34	164	198	15
20727	460	498	38	TTTGCTGTTTCTTCTGTCTCTGCGGTAAGGCTTGAGTTT	65.53076923	18423	512	547	35	CTTTTTGTCCTTTTTAGGCTCTGTTGGTGGGAATGT	63.30555556	12	34	164	198	14
20725	458	496	38	AGTTTGCTGTTTCTTCTGTCTCTGCGGTAAGGCTTGAGT	66.58205128	18423	512	547	35	CTTTTTGTCCTTTTTAGGCTCTGTTGGTGGGAATGT	63.30555556	12	42	164	206	16
20733	466	504	38	GTTTCTTCTGTCTCTGCGGTAAGGCTTGAGTTTCATCAG	66.58205128	18425	514	549	35	TTTTGTCCTTTTTAGGCTCTGTTGGTGGGAATGTTT	62.16666667	12	3	228	231	10
20734	467	505	38	TTTCTTCTGTCTCTGCGGTAAGGCTTGAGTTTCATCAGC	66.58205128	18428	517	552	35	TGTCCTTTTTAGGCTCTGTTGGTGGGAATGTTTTGT	63.30555556	12	1	230	231	12
20734	467	505	38	TTTCTTCTGTCTCTGCGGTAAGGCTTGAGTTTCATCAGC	66.58205128	18429	518	553	35	GTCCTTTTTAGGCTCTGTTGGTGGGAATGTTTTGTA	63.30555556	12	1	230	231	13
20733	466	504	38	GTTTCTTCTGTCTCTGCGGTAAGGCTTGAGTTTCATCAG	66.58205128	18426	515	550	35	TTTGTCCTTTTTAGGCTCTGTTGGTGGGAATGTTTT	62.16666667	12	3	229	232	11
20733	466	504	38	GTTTCTTCTGTCTCTGCGGTAAGGCTTGAGTTTCATCAG	66.58205128	18428	517	552	35	TGTCCTTTTTAGGCTCTGTTGGTGGGAATGTTTTGT	63.30555556	12	3	230	233	13
20732	465	503	38	TGTTTCTTCTGTCTCTGCGGTAAGGCTTGAGTTTCATCA	65.53076923	18428	517	552	35	TGTCCTTTTTAGGCTCTGTTGGTGGGAATGTTTTGT	63.30555556	12	4	230	234	14
20731	464	502	38	CTGTTTCTTCTGTCTCTGCGGTAAGGCTTGAGTTTCATC	66.58205128	18427	516	551	35	TTGTCCTTTTTAGGCTCTGTTGGTGGGAATGTTTTG	63.30555556	12	10	226	236	14
20730	463	501	38	GCTGTTTCTTCTGTCTCTGCGGTAAGGCTTGAGTTTCAT	66.58205128	18427	516	551	35	TTGTCCTTTTTAGGCTCTGTTGGTGGGAATGTTTTG	63.30555556	12	12	226	238	15
20731	464	502	38	CTGTTTCTTCTGTCTCTGCGGTAAGGCTTGAGTTTCATC	66.58205128	18429	518	553	35	GTCCTTTTTAGGCTCTGTTGGTGGGAATGTTTTGTA	63.30555556	12	10	230	240	16
20731	464	502	38	CTGTTTCTTCTGTCTCTGCGGTAAGGCTTGAGTTTCATC	66.58205128	18424	513	548	35	TTTTTGTCCTTTTTAGGCTCTGTTGGTGGGAATGTT	62.16666667	12	10	232	242	11
20729	462	500	38	TGCTGTTTCTTCTGTCTCTGCGGTAAGGCTTGAGTTTCA	66.58205128	18426	515	550	35	TTTGTCCTTTTTAGGCTCTGTTGGTGGGAATGTTTT	62.16666667	12	25	229	254	15
20728	461	499	38	TTGCTGTTTCTTCTGTCTCTGCGGTAAGGCTTGAGTTTC	66.58205128	18425	514	549	35	TTTTGTCCTTTTTAGGCTCTGTTGGTGGGAATGTTT	62.16666667	12	27	228	255	15
20728	461	499	38	TTGCTGTTTCTTCTGTCTCTGCGGTAAGGCTTGAGTTTC	66.58205128	18429	518	553	35	GTCCTTTTTAGGCTCTGTTGGTGGGAATGTTTTGTA	63.30555556	12	27	230	257	19
20728	461	499	38	TTGCTGTTTCTTCTGTCTCTGCGGTAAGGCTTGAGTTTC	66.58205128	18430	519	554	35	TCCTTTTTAGGCTCTGTTGGTGGGAATGTTTTGTAT	62.16666667	12	27	230	257	20
20728	461	499	38	TTGCTGTTTCTTCTGTCTCTGCGGTAAGGCTTGAGTTTC	66.58205128	18424	513	548	35	TTTTTGTCCTTTTTAGGCTCTGTTGGTGGGAATGTT	62.16666667	12	27	232	259	14
20726	459	497	38	GTTTGCTGTTTCTTCTGTCTCTGCGGTAAGGCTTGAGTT	66.58205128	18427	516	551	35	TTGTCCTTTTTAGGCTCTGTTGGTGGGAATGTTTTG	63.30555556	12	34	226	260	19
20727	460	498	38	TTTGCTGTTTCTTCTGTCTCTGCGGTAAGGCTTGAGTTT	65.53076923	18427	516	551	35	TTGTCCTTTTTAGGCTCTGTTGGTGGGAATGTTTTG	63.30555556	12	34	226	260	18
20726	459	497	38	GTTTGCTGTTTCTTCTGTCTCTGCGGTAAGGCTTGAGTT	66.58205128	18425	514	549	35	TTTTGTCCTTTTTAGGCTCTGTTGGTGGGAATGTTT	62.16666667	12	34	228	262	17
20727	460	498	38	TTTGCTGTTTCTTCTGTCTCTGCGGTAAGGCTTGAGTTT	65.53076923	18425	514	549	35	TTTTGTCCTTTTTAGGCTCTGTTGGTGGGAATGTTT	62.16666667	12	34	228	262	16
20726	459	497	38	GTTTGCTGTTTCTTCTGTCTCTGCGGTAAGGCTTGAGTT	66.58205128	18426	515	550	35	TTTGTCCTTTTTAGGCTCTGTTGGTGGGAATGTTTT	62.16666667	12	34	229	263	18
20727	460	498	38	TTTGCTGTTTCTTCTGTCTCTGCGGTAAGGCTTGAGTTT	65.53076923	18426	515	550	35	TTTGTCCTTTTTAGGCTCTGTTGGTGGGAATGTTTT	62.16666667	12	34	229	263	17
20726	459	497	38	GTTTGCTGTTTCTTCTGTCTCTGCGGTAAGGCTTGAGTT	66.58205128	18428	517	552	35	TGTCCTTTTTAGGCTCTGTTGGTGGGAATGTTTTGT	63.30555556	12	34	230	264	20
20727	460	498	38	TTTGCTGTTTCTTCTGTCTCTGCGGTAAGGCTTGAGTTT	65.53076923	18428	517	552	35	TGTCCTTTTTAGGCTCTGTTGGTGGGAATGTTTTGT	63.30555556	12	34	230	264	19
20727	460	498	38	TTTGCTGTTTCTTCTGTCTCTGCGGTAAGGCTTGAGTTT	65.53076923	18429	518	553	35	GTCCTTTTTAGGCTCTGTTGGTGGGAATGTTTTGTA	63.30555556	12	34	230	264	20
20727	460	498	38	TTTGCTGTTTCTTCTGTCTCTGCGGTAAGGCTTGAGTTT	65.53076923	18430	519	554	35	TCCTTTTTAGGCTCTGTTGGTGGGAATGTTTTGTAT	62.16666667	12	34	230	264	21
20726	459	497	38	GTTTGCTGTTTCTTCTGTCTCTGCGGTAAGGCTTGAGTT	66.58205128	18424	513	548	35	TTTTTGTCCTTTTTAGGCTCTGTTGGTGGGAATGTT	62.16666667	12	34	232	266	16
20726	459	497	38	GTTTGCTGTTTCTTCTGTCTCTGCGGTAAGGCTTGAGTT	66.58205128	18431	520	555	35	CCTTTTTAGGCTCTGTTGGTGGGAATGTTTTGTATG	63.30555556	12	34	232	266	23
20727	460	498	38	TTTGCTGTTTCTTCTGTCTCTGCGGTAAGGCTTGAGTTT	65.53076923	18424	513	548	35	TTTTTGTCCTTTTTAGGCTCTGTTGGTGGGAATGTT	62.16666667	12	34	232	266	15
20725	458	496	38	AGTTTGCTGTTTCTTCTGTCTCTGCGGTAAGGCTTGAGT	66.58205128	18427	516	551	35	TTGTCCTTTTTAGGCTCTGTTGGTGGGAATGTTTTG	63.30555556	12	42	226	268	20
20725	458	496	38	AGTTTGCTGTTTCTTCTGTCTCTGCGGTAAGGCTTGAGT	66.58205128	18425	514	549	35	TTTTGTCCTTTTTAGGCTCTGTTGGTGGGAATGTTT	62.16666667	12	42	228	270	18
20724	457	495	38	CAGTTTGCTGTTTCTTCTGTCTCTGCGGTAAGGCTTGAG	67.63333333	18425	514	549	35	TTTTGTCCTTTTTAGGCTCTGTTGGTGGGAATGTTT	62.16666667	12	43	228	271	19
20725	458	496	38	AGTTTGCTGTTTCTTCTGTCTCTGCGGTAAGGCTTGAGT	66.58205128	18426	515	550	35	TTTGTCCTTTTTAGGCTCTGTTGGTGGGAATGTTTT	62.16666667	12	42	229	271	19
20724	457	495	38	CAGTTTGCTGTTTCTTCTGTCTCTGCGGTAAGGCTTGAG	67.63333333	18426	515	550	35	TTTGTCCTTTTTAGGCTCTGTTGGTGGGAATGTTTT	62.16666667	12	43	229	272	20
20725	458	496	38	AGTTTGCTGTTTCTTCTGTCTCTGCGGTAAGGCTTGAGT	66.58205128	18430	519	554	35	TCCTTTTTAGGCTCTGTTGGTGGGAATGTTTTGTAT	62.16666667	12	42	230	272	23
20724	457	495	38	CAGTTTGCTGTTTCTTCTGTCTCTGCGGTAAGGCTTGAG	67.63333333	18430	519	554	35	TCCTTTTTAGGCTCTGTTGGTGGGAATGTTTTGTAT	62.16666667	12	43	230	273	24
20725	458	496	38	AGTTTGCTGTTTCTTCTGTCTCTGCGGTAAGGCTTGAGT	66.58205128	18424	513	548	35	TTTTTGTCCTTTTTAGGCTCTGTTGGTGGGAATGTT	62.16666667	12	42	232	274	17
20725	458	496	38	AGTTTGCTGTTTCTTCTGTCTCTGCGGTAAGGCTTGAGT	66.58205128	18431	520	555	35	CCTTTTTAGGCTCTGTTGGTGGGAATGTTTTGTATG	63.30555556	12	42	232	274	24
20724	457	495	38	CAGTTTGCTGTTTCTTCTGTCTCTGCGGTAAGGCTTGAG	67.63333333	18424	513	548	35	TTTTTGTCCTTTTTAGGCTCTGTTGGTGGGAATGTT	62.16666667	12	43	232	275	18
20733	466	504	38	GTTTCTTCTGTCTCTGCGGTAAGGCTTGAGTTTCATCAG	66.58205128	19332	508	544	36	TCTTCTTTTTGTCCTTTTTAGGCTCTGTTGGTGGGAA	63.34864865	12	3	73	76	4
20732	465	503	38	TGTTTCTTCTGTCTCTGCGGTAAGGCTTGAGTTTCATCA	65.53076923	19332	508	544	36	TCTTCTTTTTGTCCTTTTTAGGCTCTGTTGGTGGGAA	63.34864865	12	4	73	77	5
20731	464	502	38	CTGTTTCTTCTGTCTCTGCGGTAAGGCTTGAGTTTCATC	66.58205128	19332	508	544	36	TCTTCTTTTTGTCCTTTTTAGGCTCTGTTGGTGGGAA	63.34864865	12	10	73	83	6
20730	463	501	38	GCTGTTTCTTCTGTCTCTGCGGTAAGGCTTGAGTTTCAT	66.58205128	19332	508	544	36	TCTTCTTTTTGTCCTTTTTAGGCTCTGTTGGTGGGAA	63.34864865	12	12	73	85	7
20730	463	501	38	GCTGTTTCTTCTGTCTCTGCGGTAAGGCTTGAGTTTCAT	66.58205128	19333	509	545	36	CTTCTTTTTGTCCTTTTTAGGCTCTGTTGGTGGGAAT	63.34864865	12	12	84	96	8
20729	462	500	38	TGCTGTTTCTTCTGTCTCTGCGGTAAGGCTTGAGTTTCA	66.58205128	19332	508	544	36	TCTTCTTTTTGTCCTTTTTAGGCTCTGTTGGTGGGAA	63.34864865	12	25	73	98	8
20732	465	503	38	TGTTTCTTCTGTCTCTGCGGTAAGGCTTGAGTTTCATCA	65.53076923	19329	505	541	36	CCTTCTTCTTTTTGTCCTTTTTAGGCTCTGTTGGTGG	64.45675676	12	4	94	98	2
20728	461	499	38	TTGCTGTTTCTTCTGTCTCTGCGGTAAGGCTTGAGTTTC	66.58205128	19332	508	544	36	TCTTCTTTTTGTCCTTTTTAGGCTCTGTTGGTGGGAA	63.34864865	12	27	73	100	9
20726	459	497	38	GTTTGCTGTTTCTTCTGTCTCTGCGGTAAGGCTTGAGTT	66.58205128	19332	508	544	36	TCTTCTTTTTGTCCTTTTTAGGCTCTGTTGGTGGGAA	63.34864865	12	34	73	107	11
20727	460	498	38	TTTGCTGTTTCTTCTGTCTCTGCGGTAAGGCTTGAGTTT	65.53076923	19332	508	544	36	TCTTCTTTTTGTCCTTTTTAGGCTCTGTTGGTGGGAA	63.34864865	12	34	73	107	10
20729	462	500	38	TGCTGTTTCTTCTGTCTCTGCGGTAAGGCTTGAGTTTCA	66.58205128	19333	509	545	36	CTTCTTTTTGTCCTTTTTAGGCTCTGTTGGTGGGAAT	63.34864865	12	25	84	109	9
20725	458	496	38	AGTTTGCTGTTTCTTCTGTCTCTGCGGTAAGGCTTGAGT	66.58205128	19332	508	544	36	TCTTCTTTTTGTCCTTTTTAGGCTCTGTTGGTGGGAA	63.34864865	12	42	73	115	12
20724	457	495	38	CAGTTTGCTGTTTCTTCTGTCTCTGCGGTAAGGCTTGAG	67.63333333	19332	508	544	36	TCTTCTTTTTGTCCTTTTTAGGCTCTGTTGGTGGGAA	63.34864865	12	43	73	116	13
20726	459	497	38	GTTTGCTGTTTCTTCTGTCTCTGCGGTAAGGCTTGAGTT	66.58205128	19333	509	545	36	CTTCTTTTTGTCCTTTTTAGGCTCTGTTGGTGGGAAT	63.34864865	12	34	84	118	12
20727	460	498	38	TTTGCTGTTTCTTCTGTCTCTGCGGTAAGGCTTGAGTTT	65.53076923	19333	509	545	36	CTTCTTTTTGTCCTTTTTAGGCTCTGTTGGTGGGAAT	63.34864865	12	34	84	118	11
20729	462	500	38	TGCTGTTTCTTCTGTCTCTGCGGTAAGGCTTGAGTTTCA	66.58205128	19329	505	541	36	CCTTCTTCTTTTTGTCCTTTTTAGGCTCTGTTGGTGG	64.45675676	12	25	94	119	5
20725	458	496	38	AGTTTGCTGTTTCTTCTGTCTCTGCGGTAAGGCTTGAGT	66.58205128	19333	509	545	36	CTTCTTTTTGTCCTTTTTAGGCTCTGTTGGTGGGAAT	63.34864865	12	42	84	126	13
20724	457	495	38	CAGTTTGCTGTTTCTTCTGTCTCTGCGGTAAGGCTTGAG	67.63333333	19330	506	542	36	CTTCTTCTTTTTGTCCTTTTTAGGCTCTGTTGGTGGG	64.45675676	12	43	94	137	11
20733	466	504	38	GTTTCTTCTGTCTCTGCGGTAAGGCTTGAGTTTCATCAG	66.58205128	19334	510	546	36	TTCTTTTTGTCCTTTTTAGGCTCTGTTGGTGGGAATG	63.34864865	12	3	160	163	6
20732	465	503	38	TGTTTCTTCTGTCTCTGCGGTAAGGCTTGAGTTTCATCA	65.53076923	19334	510	546	36	TTCTTTTTGTCCTTTTTAGGCTCTGTTGGTGGGAATG	63.34864865	12	4	160	164	7
20731	464	502	38	CTGTTTCTTCTGTCTCTGCGGTAAGGCTTGAGTTTCATC	66.58205128	19334	510	546	36	TTCTTTTTGTCCTTTTTAGGCTCTGTTGGTGGGAATG	63.34864865	12	10	160	170	8
20734	467	505	38	TTTCTTCTGTCTCTGCGGTAAGGCTTGAGTTTCATCAGC	66.58205128	19335	511	547	36	TCTTTTTGTCCTTTTTAGGCTCTGTTGGTGGGAATGT	63.34864865	12	1	175	176	6
20733	466	504	38	GTTTCTTCTGTCTCTGCGGTAAGGCTTGAGTTTCATCAG	66.58205128	19335	511	547	36	TCTTTTTGTCCTTTTTAGGCTCTGTTGGTGGGAATGT	63.34864865	12	3	175	178	7
20732	465	503	38	TGTTTCTTCTGTCTCTGCGGTAAGGCTTGAGTTTCATCA	65.53076923	19335	511	547	36	TCTTTTTGTCCTTTTTAGGCTCTGTTGGTGGGAATGT	63.34864865	12	4	175	179	8
20729	462	500	38	TGCTGTTTCTTCTGTCTCTGCGGTAAGGCTTGAGTTTCA	66.58205128	19334	510	546	36	TTCTTTTTGTCCTTTTTAGGCTCTGTTGGTGGGAATG	63.34864865	12	25	160	185	10
20728	461	499	38	TTGCTGTTTCTTCTGTCTCTGCGGTAAGGCTTGAGTTTC	66.58205128	19334	510	546	36	TTCTTTTTGTCCTTTTTAGGCTCTGTTGGTGGGAATG	63.34864865	12	27	160	187	11
20730	463	501	38	GCTGTTTCTTCTGTCTCTGCGGTAAGGCTTGAGTTTCAT	66.58205128	19335	511	547	36	TCTTTTTGTCCTTTTTAGGCTCTGTTGGTGGGAATGT	63.34864865	12	12	175	187	10
20726	459	497	38	GTTTGCTGTTTCTTCTGTCTCTGCGGTAAGGCTTGAGTT	66.58205128	19334	510	546	36	TTCTTTTTGTCCTTTTTAGGCTCTGTTGGTGGGAATG	63.34864865	12	34	160	194	13
20727	460	498	38	TTTGCTGTTTCTTCTGTCTCTGCGGTAAGGCTTGAGTTT	65.53076923	19334	510	546	36	TTCTTTTTGTCCTTTTTAGGCTCTGTTGGTGGGAATG	63.34864865	12	34	160	194	12
20729	462	500	38	TGCTGTTTCTTCTGTCTCTGCGGTAAGGCTTGAGTTTCA	66.58205128	19335	511	547	36	TCTTTTTGTCCTTTTTAGGCTCTGTTGGTGGGAATGT	63.34864865	12	25	175	200	11
20725	458	496	38	AGTTTGCTGTTTCTTCTGTCTCTGCGGTAAGGCTTGAGT	66.58205128	19334	510	546	36	TTCTTTTTGTCCTTTTTAGGCTCTGTTGGTGGGAATG	63.34864865	12	42	160	202	14
20728	461	499	38	TTGCTGTTTCTTCTGTCTCTGCGGTAAGGCTTGAGTTTC	66.58205128	19335	511	547	36	TCTTTTTGTCCTTTTTAGGCTCTGTTGGTGGGAATGT	63.34864865	12	27	175	202	12
20724	457	495	38	CAGTTTGCTGTTTCTTCTGTCTCTGCGGTAAGGCTTGAG	67.63333333	19334	510	546	36	TTCTTTTTGTCCTTTTTAGGCTCTGTTGGTGGGAATG	63.34864865	12	43	160	203	15
20726	459	497	38	GTTTGCTGTTTCTTCTGTCTCTGCGGTAAGGCTTGAGTT	66.58205128	19335	511	547	36	TCTTTTTGTCCTTTTTAGGCTCTGTTGGTGGGAATGT	63.34864865	12	34	175	209	14
20727	460	498	38	TTTGCTGTTTCTTCTGTCTCTGCGGTAAGGCTTGAGTTT	65.53076923	19335	511	547	36	TCTTTTTGTCCTTTTTAGGCTCTGTTGGTGGGAATGT	63.34864865	12	34	175	209	13
20725	458	496	38	AGTTTGCTGTTTCTTCTGTCTCTGCGGTAAGGCTTGAGT	66.58205128	19335	511	547	36	TCTTTTTGTCCTTTTTAGGCTCTGTTGGTGGGAATGT	63.34864865	12	42	175	217	15
20724	457	495	38	CAGTTTGCTGTTTCTTCTGTCTCTGCGGTAAGGCTTGAG	67.63333333	19335	511	547	36	TCTTTTTGTCCTTTTTAGGCTCTGTTGGTGGGAATGT	63.34864865	12	43	175	218	16
20734	467	505	38	TTTCTTCTGTCTCTGCGGTAAGGCTTGAGTTTCATCAGC	66.58205128	19342	518	554	36	GTCCTTTTTAGGCTCTGTTGGTGGGAATGTTTTGTAT	63.34864865	12	1	230	231	13
20733	466	504	38	GTTTCTTCTGTCTCTGCGGTAAGGCTTGAGTTTCATCAG	66.58205128	19338	514	550	36	TTTTGTCCTTTTTAGGCTCTGTTGGTGGGAATGTTTT	62.24054054	12	3	229	232	10
20734	467	505	38	TTTCTTCTGTCTCTGCGGTAAGGCTTGAGTTTCATCAGC	66.58205128	19341	517	553	36	TGTCCTTTTTAGGCTCTGTTGGTGGGAATGTTTTGTA	63.34864865	12	1	231	232	12
20733	466	504	38	GTTTCTTCTGTCTCTGCGGTAAGGCTTGAGTTTCATCAG	66.58205128	19341	517	553	36	TGTCCTTTTTAGGCTCTGTTGGTGGGAATGTTTTGTA	63.34864865	12	3	231	234	13
20732	465	503	38	TGTTTCTTCTGTCTCTGCGGTAAGGCTTGAGTTTCATCA	65.53076923	19341	517	553	36	TGTCCTTTTTAGGCTCTGTTGGTGGGAATGTTTTGTA	63.34864865	12	4	231	235	14
20733	466	504	38	GTTTCTTCTGTCTCTGCGGTAAGGCTTGAGTTTCATCAG	66.58205128	19339	515	551	36	TTTGTCCTTTTTAGGCTCTGTTGGTGGGAATGTTTTG	63.34864865	12	3	232	235	11
20731	464	502	38	CTGTTTCTTCTGTCTCTGCGGTAAGGCTTGAGTTTCATC	66.58205128	19342	518	554	36	GTCCTTTTTAGGCTCTGTTGGTGGGAATGTTTTGTAT	63.34864865	12	10	230	240	16
20731	464	502	38	CTGTTTCTTCTGTCTCTGCGGTAAGGCTTGAGTTTCATC	66.58205128	19340	516	552	36	TTGTCCTTTTTAGGCTCTGTTGGTGGGAATGTTTTGT	63.34864865	12	10	231	241	14
20730	463	501	38	GCTGTTTCTTCTGTCTCTGCGGTAAGGCTTGAGTTTCAT	66.58205128	19340	516	552	36	TTGTCCTTTTTAGGCTCTGTTGGTGGGAATGTTTTGT	63.34864865	12	12	231	243	15
20731	464	502	38	CTGTTTCTTCTGTCTCTGCGGTAAGGCTTGAGTTTCATC	66.58205128	19337	513	549	36	TTTTTGTCCTTTTTAGGCTCTGTTGGTGGGAATGTTT	62.24054054	12	10	233	243	11
20730	463	501	38	GCTGTTTCTTCTGTCTCTGCGGTAAGGCTTGAGTTTCAT	66.58205128	19336	512	548	36	CTTTTTGTCCTTTTTAGGCTCTGTTGGTGGGAATGTT	63.34864865	12	12	233	245	11
20728	461	499	38	TTGCTGTTTCTTCTGTCTCTGCGGTAAGGCTTGAGTTTC	66.58205128	19338	514	550	36	TTTTGTCCTTTTTAGGCTCTGTTGGTGGGAATGTTTT	62.24054054	12	27	229	256	15
20728	461	499	38	TTGCTGTTTCTTCTGTCTCTGCGGTAAGGCTTGAGTTTC	66.58205128	19342	518	554	36	GTCCTTTTTAGGCTCTGTTGGTGGGAATGTTTTGTAT	63.34864865	12	27	230	257	19
20729	462	500	38	TGCTGTTTCTTCTGTCTCTGCGGTAAGGCTTGAGTTTCA	66.58205128	19339	515	551	36	TTTGTCCTTTTTAGGCTCTGTTGGTGGGAATGTTTTG	63.34864865	12	25	232	257	15
20728	461	499	38	TTGCTGTTTCTTCTGTCTCTGCGGTAAGGCTTGAGTTTC	66.58205128	19336	512	548	36	CTTTTTGTCCTTTTTAGGCTCTGTTGGTGGGAATGTT	63.34864865	12	27	233	260	13
20728	461	499	38	TTGCTGTTTCTTCTGTCTCTGCGGTAAGGCTTGAGTTTC	66.58205128	19337	513	549	36	TTTTTGTCCTTTTTAGGCTCTGTTGGTGGGAATGTTT	62.24054054	12	27	233	260	14
20728	461	499	38	TTGCTGTTTCTTCTGTCTCTGCGGTAAGGCTTGAGTTTC	66.58205128	19343	519	555	36	TCCTTTTTAGGCTCTGTTGGTGGGAATGTTTTGTATG	63.34864865	12	27	233	260	20
20726	459	497	38	GTTTGCTGTTTCTTCTGTCTCTGCGGTAAGGCTTGAGTT	66.58205128	19338	514	550	36	TTTTGTCCTTTTTAGGCTCTGTTGGTGGGAATGTTTT	62.24054054	12	34	229	263	17
20727	460	498	38	TTTGCTGTTTCTTCTGTCTCTGCGGTAAGGCTTGAGTTT	65.53076923	19338	514	550	36	TTTTGTCCTTTTTAGGCTCTGTTGGTGGGAATGTTTT	62.24054054	12	34	229	263	16
20727	460	498	38	TTTGCTGTTTCTTCTGTCTCTGCGGTAAGGCTTGAGTTT	65.53076923	19342	518	554	36	GTCCTTTTTAGGCTCTGTTGGTGGGAATGTTTTGTAT	63.34864865	12	34	230	264	20
20726	459	497	38	GTTTGCTGTTTCTTCTGTCTCTGCGGTAAGGCTTGAGTT	66.58205128	19340	516	552	36	TTGTCCTTTTTAGGCTCTGTTGGTGGGAATGTTTTGT	63.34864865	12	34	231	265	19
20726	459	497	38	GTTTGCTGTTTCTTCTGTCTCTGCGGTAAGGCTTGAGTT	66.58205128	19341	517	553	36	TGTCCTTTTTAGGCTCTGTTGGTGGGAATGTTTTGTA	63.34864865	12	34	231	265	20
20727	460	498	38	TTTGCTGTTTCTTCTGTCTCTGCGGTAAGGCTTGAGTTT	65.53076923	19340	516	552	36	TTGTCCTTTTTAGGCTCTGTTGGTGGGAATGTTTTGT	63.34864865	12	34	231	265	18
20727	460	498	38	TTTGCTGTTTCTTCTGTCTCTGCGGTAAGGCTTGAGTTT	65.53076923	19341	517	553	36	TGTCCTTTTTAGGCTCTGTTGGTGGGAATGTTTTGTA	63.34864865	12	34	231	265	19
20726	459	497	38	GTTTGCTGTTTCTTCTGTCTCTGCGGTAAGGCTTGAGTT	66.58205128	19339	515	551	36	TTTGTCCTTTTTAGGCTCTGTTGGTGGGAATGTTTTG	63.34864865	12	34	232	266	18
20727	460	498	38	TTTGCTGTTTCTTCTGTCTCTGCGGTAAGGCTTGAGTTT	65.53076923	19339	515	551	36	TTTGTCCTTTTTAGGCTCTGTTGGTGGGAATGTTTTG	63.34864865	12	34	232	266	17
20726	459	497	38	GTTTGCTGTTTCTTCTGTCTCTGCGGTAAGGCTTGAGTT	66.58205128	19336	512	548	36	CTTTTTGTCCTTTTTAGGCTCTGTTGGTGGGAATGTT	63.34864865	12	34	233	267	15
20726	459	497	38	GTTTGCTGTTTCTTCTGTCTCTGCGGTAAGGCTTGAGTT	66.58205128	19337	513	549	36	TTTTTGTCCTTTTTAGGCTCTGTTGGTGGGAATGTTT	62.24054054	12	34	233	267	16
20727	460	498	38	TTTGCTGTTTCTTCTGTCTCTGCGGTAAGGCTTGAGTTT	65.53076923	19336	512	548	36	CTTTTTGTCCTTTTTAGGCTCTGTTGGTGGGAATGTT	63.34864865	12	34	233	267	14
20727	460	498	38	TTTGCTGTTTCTTCTGTCTCTGCGGTAAGGCTTGAGTTT	65.53076923	19337	513	549	36	TTTTTGTCCTTTTTAGGCTCTGTTGGTGGGAATGTTT	62.24054054	12	34	233	267	15
20727	460	498	38	TTTGCTGTTTCTTCTGTCTCTGCGGTAAGGCTTGAGTTT	65.53076923	19343	519	555	36	TCCTTTTTAGGCTCTGTTGGTGGGAATGTTTTGTATG	63.34864865	12	34	233	267	21
20725	458	496	38	AGTTTGCTGTTTCTTCTGTCTCTGCGGTAAGGCTTGAGT	66.58205128	19338	514	550	36	TTTTGTCCTTTTTAGGCTCTGTTGGTGGGAATGTTTT	62.24054054	12	42	229	271	18
20724	457	495	38	CAGTTTGCTGTTTCTTCTGTCTCTGCGGTAAGGCTTGAG	67.63333333	19338	514	550	36	TTTTGTCCTTTTTAGGCTCTGTTGGTGGGAATGTTTT	62.24054054	12	43	229	272	19
20725	458	496	38	AGTTTGCTGTTTCTTCTGTCTCTGCGGTAAGGCTTGAGT	66.58205128	19340	516	552	36	TTGTCCTTTTTAGGCTCTGTTGGTGGGAATGTTTTGT	63.34864865	12	42	231	273	20
20725	458	496	38	AGTTTGCTGTTTCTTCTGTCTCTGCGGTAAGGCTTGAGT	66.58205128	19339	515	551	36	TTTGTCCTTTTTAGGCTCTGTTGGTGGGAATGTTTTG	63.34864865	12	42	232	274	19
20725	458	496	38	AGTTTGCTGTTTCTTCTGTCTCTGCGGTAAGGCTTGAGT	66.58205128	19344	520	556	36	CCTTTTTAGGCTCTGTTGGTGGGAATGTTTTGTATGC	64.45675676	12	42	232	274	24
20724	457	495	38	CAGTTTGCTGTTTCTTCTGTCTCTGCGGTAAGGCTTGAG	67.63333333	19339	515	551	36	TTTGTCCTTTTTAGGCTCTGTTGGTGGGAATGTTTTG	63.34864865	12	43	232	275	20
20725	458	496	38	AGTTTGCTGTTTCTTCTGTCTCTGCGGTAAGGCTTGAGT	66.58205128	19336	512	548	36	CTTTTTGTCCTTTTTAGGCTCTGTTGGTGGGAATGTT	63.34864865	12	42	233	275	16
20725	458	496	38	AGTTTGCTGTTTCTTCTGTCTCTGCGGTAAGGCTTGAGT	66.58205128	19337	513	549	36	TTTTTGTCCTTTTTAGGCTCTGTTGGTGGGAATGTTT	62.24054054	12	42	233	275	17
20725	458	496	38	AGTTTGCTGTTTCTTCTGTCTCTGCGGTAAGGCTTGAGT	66.58205128	19343	519	555	36	TCCTTTTTAGGCTCTGTTGGTGGGAATGTTTTGTATG	63.34864865	12	42	233	275	23
20724	457	495	38	CAGTTTGCTGTTTCTTCTGTCTCTGCGGTAAGGCTTGAG	67.63333333	19337	513	549	36	TTTTTGTCCTTTTTAGGCTCTGTTGGTGGGAATGTTT	62.24054054	12	43	233	276	18
20724	457	495	38	CAGTTTGCTGTTTCTTCTGTCTCTGCGGTAAGGCTTGAG	67.63333333	19343	519	555	36	TCCTTTTTAGGCTCTGTTGGTGGGAATGTTTTGTATG	63.34864865	12	43	233	276	24
20732	465	503	38	TGTTTCTTCTGTCTCTGCGGTAAGGCTTGAGTTTCATCA	65.53076923	20101	507	544	37	TTCTTCTTTTTGTCCTTTTTAGGCTCTGTTGGTGGGAA	63.38947368	12	4	90	94	4
20733	466	504	38	GTTTCTTCTGTCTCTGCGGTAAGGCTTGAGTTTCATCAG	66.58205128	20102	508	545	37	TCTTCTTTTTGTCCTTTTTAGGCTCTGTTGGTGGGAAT	63.38947368	12	3	93	96	4
20732	465	503	38	TGTTTCTTCTGTCTCTGCGGTAAGGCTTGAGTTTCATCA	65.53076923	20102	508	545	37	TCTTCTTTTTGTCCTTTTTAGGCTCTGTTGGTGGGAAT	63.38947368	12	4	93	97	5
20732	465	503	38	TGTTTCTTCTGTCTCTGCGGTAAGGCTTGAGTTTCATCA	65.53076923	20099	505	542	37	CCTTCTTCTTTTTGTCCTTTTTAGGCTCTGTTGGTGGG	65.54736842	12	4	95	99	2
20731	464	502	38	CTGTTTCTTCTGTCTCTGCGGTAAGGCTTGAGTTTCATC	66.58205128	20101	507	544	37	TTCTTCTTTTTGTCCTTTTTAGGCTCTGTTGGTGGGAA	63.38947368	12	10	90	100	5
20730	463	501	38	GCTGTTTCTTCTGTCTCTGCGGTAAGGCTTGAGTTTCAT	66.58205128	20101	507	544	37	TTCTTCTTTTTGTCCTTTTTAGGCTCTGTTGGTGGGAA	63.38947368	12	12	90	102	6
20731	464	502	38	CTGTTTCTTCTGTCTCTGCGGTAAGGCTTGAGTTTCATC	66.58205128	20102	508	545	37	TCTTCTTTTTGTCCTTTTTAGGCTCTGTTGGTGGGAAT	63.38947368	12	10	93	103	6
20730	463	501	38	GCTGTTTCTTCTGTCTCTGCGGTAAGGCTTGAGTTTCAT	66.58205128	20102	508	545	37	TCTTCTTTTTGTCCTTTTTAGGCTCTGTTGGTGGGAAT	63.38947368	12	12	93	105	7
20729	462	500	38	TGCTGTTTCTTCTGTCTCTGCGGTAAGGCTTGAGTTTCA	66.58205128	20101	507	544	37	TTCTTCTTTTTGTCCTTTTTAGGCTCTGTTGGTGGGAA	63.38947368	12	25	90	115	7
20728	461	499	38	TTGCTGTTTCTTCTGTCTCTGCGGTAAGGCTTGAGTTTC	66.58205128	20101	507	544	37	TTCTTCTTTTTGTCCTTTTTAGGCTCTGTTGGTGGGAA	63.38947368	12	27	90	117	8
20729	462	500	38	TGCTGTTTCTTCTGTCTCTGCGGTAAGGCTTGAGTTTCA	66.58205128	20102	508	545	37	TCTTCTTTTTGTCCTTTTTAGGCTCTGTTGGTGGGAAT	63.38947368	12	25	93	118	8
20728	461	499	38	TTGCTGTTTCTTCTGTCTCTGCGGTAAGGCTTGAGTTTC	66.58205128	20102	508	545	37	TCTTCTTTTTGTCCTTTTTAGGCTCTGTTGGTGGGAAT	63.38947368	12	27	93	120	9
20729	462	500	38	TGCTGTTTCTTCTGTCTCTGCGGTAAGGCTTGAGTTTCA	66.58205128	20099	505	542	37	CCTTCTTCTTTTTGTCCTTTTTAGGCTCTGTTGGTGGG	65.54736842	12	25	95	120	5
20726	459	497	38	GTTTGCTGTTTCTTCTGTCTCTGCGGTAAGGCTTGAGTT	66.58205128	20101	507	544	37	TTCTTCTTTTTGTCCTTTTTAGGCTCTGTTGGTGGGAA	63.38947368	12	34	90	124	10
20727	460	498	38	TTTGCTGTTTCTTCTGTCTCTGCGGTAAGGCTTGAGTTT	65.53076923	20101	507	544	37	TTCTTCTTTTTGTCCTTTTTAGGCTCTGTTGGTGGGAA	63.38947368	12	34	90	124	9
20726	459	497	38	GTTTGCTGTTTCTTCTGTCTCTGCGGTAAGGCTTGAGTT	66.58205128	20102	508	545	37	TCTTCTTTTTGTCCTTTTTAGGCTCTGTTGGTGGGAAT	63.38947368	12	34	93	127	11
20727	460	498	38	TTTGCTGTTTCTTCTGTCTCTGCGGTAAGGCTTGAGTTT	65.53076923	20102	508	545	37	TCTTCTTTTTGTCCTTTTTAGGCTCTGTTGGTGGGAAT	63.38947368	12	34	93	127	10
20725	458	496	38	AGTTTGCTGTTTCTTCTGTCTCTGCGGTAAGGCTTGAGT	66.58205128	20101	507	544	37	TTCTTCTTTTTGTCCTTTTTAGGCTCTGTTGGTGGGAA	63.38947368	12	42	90	132	11
20724	457	495	38	CAGTTTGCTGTTTCTTCTGTCTCTGCGGTAAGGCTTGAG	67.63333333	20101	507	544	37	TTCTTCTTTTTGTCCTTTTTAGGCTCTGTTGGTGGGAA	63.38947368	12	43	90	133	12
20725	458	496	38	AGTTTGCTGTTTCTTCTGTCTCTGCGGTAAGGCTTGAGT	66.58205128	20102	508	545	37	TCTTCTTTTTGTCCTTTTTAGGCTCTGTTGGTGGGAAT	63.38947368	12	42	93	135	12
20724	457	495	38	CAGTTTGCTGTTTCTTCTGTCTCTGCGGTAAGGCTTGAG	67.63333333	20102	508	545	37	TCTTCTTTTTGTCCTTTTTAGGCTCTGTTGGTGGGAAT	63.38947368	12	43	93	136	13
20724	457	495	38	CAGTTTGCTGTTTCTTCTGTCTCTGCGGTAAGGCTTGAG	67.63333333	20100	506	543	37	CTTCTTCTTTTTGTCCTTTTTAGGCTCTGTTGGTGGGA	64.46842105	12	43	97	140	11
20730	463	501	38	GCTGTTTCTTCTGTCTCTGCGGTAAGGCTTGAGTTTCAT	66.58205128	20103	509	546	37	CTTCTTTTTGTCCTTTTTAGGCTCTGTTGGTGGGAATG	64.46842105	12	12	171	183	8
20729	462	500	38	TGCTGTTTCTTCTGTCTCTGCGGTAAGGCTTGAGTTTCA	66.58205128	20103	509	546	37	CTTCTTTTTGTCCTTTTTAGGCTCTGTTGGTGGGAATG	64.46842105	12	25	171	196	9
20733	466	504	38	GTTTCTTCTGTCTCTGCGGTAAGGCTTGAGTTTCATCAG	66.58205128	20104	510	547	37	TTCTTTTTGTCCTTTTTAGGCTCTGTTGGTGGGAATGT	63.38947368	12	3	193	196	6
20732	465	503	38	TGTTTCTTCTGTCTCTGCGGTAAGGCTTGAGTTTCATCA	65.53076923	20104	510	547	37	TTCTTTTTGTCCTTTTTAGGCTCTGTTGGTGGGAATGT	63.38947368	12	4	193	197	7
20731	464	502	38	CTGTTTCTTCTGTCTCTGCGGTAAGGCTTGAGTTTCATC	66.58205128	20104	510	547	37	TTCTTTTTGTCCTTTTTAGGCTCTGTTGGTGGGAATGT	63.38947368	12	10	193	203	8
20726	459	497	38	GTTTGCTGTTTCTTCTGTCTCTGCGGTAAGGCTTGAGTT	66.58205128	20103	509	546	37	CTTCTTTTTGTCCTTTTTAGGCTCTGTTGGTGGGAATG	64.46842105	12	34	171	205	12
20727	460	498	38	TTTGCTGTTTCTTCTGTCTCTGCGGTAAGGCTTGAGTTT	65.53076923	20103	509	546	37	CTTCTTTTTGTCCTTTTTAGGCTCTGTTGGTGGGAATG	64.46842105	12	34	171	205	11
20725	458	496	38	AGTTTGCTGTTTCTTCTGTCTCTGCGGTAAGGCTTGAGT	66.58205128	20103	509	546	37	CTTCTTTTTGTCCTTTTTAGGCTCTGTTGGTGGGAATG	64.46842105	12	42	171	213	13
20729	462	500	38	TGCTGTTTCTTCTGTCTCTGCGGTAAGGCTTGAGTTTCA	66.58205128	20104	510	547	37	TTCTTTTTGTCCTTTTTAGGCTCTGTTGGTGGGAATGT	63.38947368	12	25	193	218	10
20728	461	499	38	TTGCTGTTTCTTCTGTCTCTGCGGTAAGGCTTGAGTTTC	66.58205128	20104	510	547	37	TTCTTTTTGTCCTTTTTAGGCTCTGTTGGTGGGAATGT	63.38947368	12	27	193	220	11
20726	459	497	38	GTTTGCTGTTTCTTCTGTCTCTGCGGTAAGGCTTGAGTT	66.58205128	20104	510	547	37	TTCTTTTTGTCCTTTTTAGGCTCTGTTGGTGGGAATGT	63.38947368	12	34	193	227	13
20727	460	498	38	TTTGCTGTTTCTTCTGTCTCTGCGGTAAGGCTTGAGTTT	65.53076923	20104	510	547	37	TTCTTTTTGTCCTTTTTAGGCTCTGTTGGTGGGAATGT	63.38947368	12	34	193	227	12
20734	467	505	38	TTTCTTCTGTCTCTGCGGTAAGGCTTGAGTTTCATCAGC	66.58205128	20111	517	554	37	TGTCCTTTTTAGGCTCTGTTGGTGGGAATGTTTTGTAT	63.38947368	12	1	231	232	12
20733	466	504	38	GTTTCTTCTGTCTCTGCGGTAAGGCTTGAGTTTCATCAG	66.58205128	20111	517	554	37	TGTCCTTTTTAGGCTCTGTTGGTGGGAATGTTTTGTAT	63.38947368	12	3	231	234	13
20734	467	505	38	TTTCTTCTGTCTCTGCGGTAAGGCTTGAGTTTCATCAGC	66.58205128	20112	518	555	37	GTCCTTTTTAGGCTCTGTTGGTGGGAATGTTTTGTATG	64.46842105	12	1	233	234	13
20725	458	496	38	AGTTTGCTGTTTCTTCTGTCTCTGCGGTAAGGCTTGAGT	66.58205128	20104	510	547	37	TTCTTTTTGTCCTTTTTAGGCTCTGTTGGTGGGAATGT	63.38947368	12	42	193	235	14
20732	465	503	38	TGTTTCTTCTGTCTCTGCGGTAAGGCTTGAGTTTCATCA	65.53076923	20111	517	554	37	TGTCCTTTTTAGGCTCTGTTGGTGGGAATGTTTTGTAT	63.38947368	12	4	231	235	14
20733	466	504	38	GTTTCTTCTGTCTCTGCGGTAAGGCTTGAGTTTCATCAG	66.58205128	20108	514	551	37	TTTTGTCCTTTTTAGGCTCTGTTGGTGGGAATGTTTTG	63.38947368	12	3	232	235	10
20724	457	495	38	CAGTTTGCTGTTTCTTCTGTCTCTGCGGTAAGGCTTGAG	67.63333333	20104	510	547	37	TTCTTTTTGTCCTTTTTAGGCTCTGTTGGTGGGAATGT	63.38947368	12	43	193	236	15
20731	464	502	38	CTGTTTCTTCTGTCTCTGCGGTAAGGCTTGAGTTTCATC	66.58205128	20118	524	561	37	TTTAGGCTCTGTTGGTGGGAATGTTTTGTATGCGTCAA	64.46842105	12	10	226	236	22
20733	466	504	38	GTTTCTTCTGTCTCTGCGGTAAGGCTTGAGTTTCATCAG	66.58205128	20109	515	552	37	TTTGTCCTTTTTAGGCTCTGTTGGTGGGAATGTTTTGT	63.38947368	12	3	237	240	11
20731	464	502	38	CTGTTTCTTCTGTCTCTGCGGTAAGGCTTGAGTTTCATC	66.58205128	20110	516	553	37	TTGTCCTTTTTAGGCTCTGTTGGTGGGAATGTTTTGTA	63.38947368	12	10	232	242	14
20731	464	502	38	CTGTTTCTTCTGTCTCTGCGGTAAGGCTTGAGTTTCATC	66.58205128	20112	518	555	37	GTCCTTTTTAGGCTCTGTTGGTGGGAATGTTTTGTATG	64.46842105	12	10	233	243	16
20731	464	502	38	CTGTTTCTTCTGTCTCTGCGGTAAGGCTTGAGTTTCATC	66.58205128	20107	513	550	37	TTTTTGTCCTTTTTAGGCTCTGTTGGTGGGAATGTTTT	62.31052632	12	10	234	244	11
20734	467	505	38	TTTCTTCTGTCTCTGCGGTAAGGCTTGAGTTTCATCAGC	66.58205128	20105	511	548	37	TCTTTTTGTCCTTTTTAGGCTCTGTTGGTGGGAATGTT	63.38947368	12	1	244	245	6
20730	463	501	38	GCTGTTTCTTCTGTCTCTGCGGTAAGGCTTGAGTTTCAT	66.58205128	20106	512	549	37	CTTTTTGTCCTTTTTAGGCTCTGTTGGTGGGAATGTTT	63.38947368	12	12	234	246	11
20733	466	504	38	GTTTCTTCTGTCTCTGCGGTAAGGCTTGAGTTTCATCAG	66.58205128	20105	511	548	37	TCTTTTTGTCCTTTTTAGGCTCTGTTGGTGGGAATGTT	63.38947368	12	3	244	247	7
20732	465	503	38	TGTTTCTTCTGTCTCTGCGGTAAGGCTTGAGTTTCATCA	65.53076923	20105	511	548	37	TCTTTTTGTCCTTTTTAGGCTCTGTTGGTGGGAATGTT	63.38947368	12	4	244	248	8
20730	463	501	38	GCTGTTTCTTCTGTCTCTGCGGTAAGGCTTGAGTTTCAT	66.58205128	20105	511	548	37	TCTTTTTGTCCTTTTTAGGCTCTGTTGGTGGGAATGTT	63.38947368	12	12	244	256	10
20728	461	499	38	TTGCTGTTTCTTCTGTCTCTGCGGTAAGGCTTGAGTTTC	66.58205128	20108	514	551	37	TTTTGTCCTTTTTAGGCTCTGTTGGTGGGAATGTTTTG	63.38947368	12	27	232	259	15
20728	461	499	38	TTGCTGTTTCTTCTGTCTCTGCGGTAAGGCTTGAGTTTC	66.58205128	20112	518	555	37	GTCCTTTTTAGGCTCTGTTGGTGGGAATGTTTTGTATG	64.46842105	12	27	233	260	19
20728	461	499	38	TTGCTGTTTCTTCTGTCTCTGCGGTAAGGCTTGAGTTTC	66.58205128	20113	519	556	37	TCCTTTTTAGGCTCTGTTGGTGGGAATGTTTTGTATGC	64.46842105	12	27	233	260	20
20728	461	499	38	TTGCTGTTTCTTCTGTCTCTGCGGTAAGGCTTGAGTTTC	66.58205128	20106	512	549	37	CTTTTTGTCCTTTTTAGGCTCTGTTGGTGGGAATGTTT	63.38947368	12	27	234	261	13
20728	461	499	38	TTGCTGTTTCTTCTGTCTCTGCGGTAAGGCTTGAGTTTC	66.58205128	20107	513	550	37	TTTTTGTCCTTTTTAGGCTCTGTTGGTGGGAATGTTTT	62.31052632	12	27	234	261	14
20729	462	500	38	TGCTGTTTCTTCTGTCTCTGCGGTAAGGCTTGAGTTTCA	66.58205128	20109	515	552	37	TTTGTCCTTTTTAGGCTCTGTTGGTGGGAATGTTTTGT	63.38947368	12	25	237	262	15
20726	459	497	38	GTTTGCTGTTTCTTCTGTCTCTGCGGTAAGGCTTGAGTT	66.58205128	20111	517	554	37	TGTCCTTTTTAGGCTCTGTTGGTGGGAATGTTTTGTAT	63.38947368	12	34	231	265	20
20727	460	498	38	TTTGCTGTTTCTTCTGTCTCTGCGGTAAGGCTTGAGTTT	65.53076923	20111	517	554	37	TGTCCTTTTTAGGCTCTGTTGGTGGGAATGTTTTGTAT	63.38947368	12	34	231	265	19
20726	459	497	38	GTTTGCTGTTTCTTCTGTCTCTGCGGTAAGGCTTGAGTT	66.58205128	20108	514	551	37	TTTTGTCCTTTTTAGGCTCTGTTGGTGGGAATGTTTTG	63.38947368	12	34	232	266	17
20726	459	497	38	GTTTGCTGTTTCTTCTGTCTCTGCGGTAAGGCTTGAGTT	66.58205128	20110	516	553	37	TTGTCCTTTTTAGGCTCTGTTGGTGGGAATGTTTTGTA	63.38947368	12	34	232	266	19
20727	460	498	38	TTTGCTGTTTCTTCTGTCTCTGCGGTAAGGCTTGAGTTT	65.53076923	20108	514	551	37	TTTTGTCCTTTTTAGGCTCTGTTGGTGGGAATGTTTTG	63.38947368	12	34	232	266	16
20727	460	498	38	TTTGCTGTTTCTTCTGTCTCTGCGGTAAGGCTTGAGTTT	65.53076923	20110	516	553	37	TTGTCCTTTTTAGGCTCTGTTGGTGGGAATGTTTTGTA	63.38947368	12	34	232	266	18
20727	460	498	38	TTTGCTGTTTCTTCTGTCTCTGCGGTAAGGCTTGAGTTT	65.53076923	20112	518	555	37	GTCCTTTTTAGGCTCTGTTGGTGGGAATGTTTTGTATG	64.46842105	12	34	233	267	20
20727	460	498	38	TTTGCTGTTTCTTCTGTCTCTGCGGTAAGGCTTGAGTTT	65.53076923	20113	519	556	37	TCCTTTTTAGGCTCTGTTGGTGGGAATGTTTTGTATGC	64.46842105	12	34	233	267	21
20726	459	497	38	GTTTGCTGTTTCTTCTGTCTCTGCGGTAAGGCTTGAGTT	66.58205128	20106	512	549	37	CTTTTTGTCCTTTTTAGGCTCTGTTGGTGGGAATGTTT	63.38947368	12	34	234	268	15
20726	459	497	38	GTTTGCTGTTTCTTCTGTCTCTGCGGTAAGGCTTGAGTT	66.58205128	20107	513	550	37	TTTTTGTCCTTTTTAGGCTCTGTTGGTGGGAATGTTTT	62.31052632	12	34	234	268	16
20727	460	498	38	TTTGCTGTTTCTTCTGTCTCTGCGGTAAGGCTTGAGTTT	65.53076923	20106	512	549	37	CTTTTTGTCCTTTTTAGGCTCTGTTGGTGGGAATGTTT	63.38947368	12	34	234	268	14
20727	460	498	38	TTTGCTGTTTCTTCTGTCTCTGCGGTAAGGCTTGAGTTT	65.53076923	20107	513	550	37	TTTTTGTCCTTTTTAGGCTCTGTTGGTGGGAATGTTTT	62.31052632	12	34	234	268	15
20729	462	500	38	TGCTGTTTCTTCTGTCTCTGCGGTAAGGCTTGAGTTTCA	66.58205128	20105	511	548	37	TCTTTTTGTCCTTTTTAGGCTCTGTTGGTGGGAATGTT	63.38947368	12	25	244	269	11
20726	459	497	38	GTTTGCTGTTTCTTCTGTCTCTGCGGTAAGGCTTGAGTT	66.58205128	20109	515	552	37	TTTGTCCTTTTTAGGCTCTGTTGGTGGGAATGTTTTGT	63.38947368	12	34	237	271	18
20727	460	498	38	TTTGCTGTTTCTTCTGTCTCTGCGGTAAGGCTTGAGTTT	65.53076923	20109	515	552	37	TTTGTCCTTTTTAGGCTCTGTTGGTGGGAATGTTTTGT	63.38947368	12	34	237	271	17
20728	461	499	38	TTGCTGTTTCTTCTGTCTCTGCGGTAAGGCTTGAGTTTC	66.58205128	20105	511	548	37	TCTTTTTGTCCTTTTTAGGCTCTGTTGGTGGGAATGTT	63.38947368	12	27	244	271	12
20725	458	496	38	AGTTTGCTGTTTCTTCTGTCTCTGCGGTAAGGCTTGAGT	66.58205128	20108	514	551	37	TTTTGTCCTTTTTAGGCTCTGTTGGTGGGAATGTTTTG	63.38947368	12	42	232	274	18
20725	458	496	38	AGTTTGCTGTTTCTTCTGTCTCTGCGGTAAGGCTTGAGT	66.58205128	20110	516	553	37	TTGTCCTTTTTAGGCTCTGTTGGTGGGAATGTTTTGTA	63.38947368	12	42	232	274	20
20725	458	496	38	AGTTTGCTGTTTCTTCTGTCTCTGCGGTAAGGCTTGAGT	66.58205128	20114	520	557	37	CCTTTTTAGGCTCTGTTGGTGGGAATGTTTTGTATGCG	65.54736842	12	42	232	274	24
20724	457	495	38	CAGTTTGCTGTTTCTTCTGTCTCTGCGGTAAGGCTTGAG	67.63333333	20108	514	551	37	TTTTGTCCTTTTTAGGCTCTGTTGGTGGGAATGTTTTG	63.38947368	12	43	232	275	19
20724	457	495	38	CAGTTTGCTGTTTCTTCTGTCTCTGCGGTAAGGCTTGAG	67.63333333	20113	519	556	37	TCCTTTTTAGGCTCTGTTGGTGGGAATGTTTTGTATGC	64.46842105	12	43	233	276	24
20725	458	496	38	AGTTTGCTGTTTCTTCTGTCTCTGCGGTAAGGCTTGAGT	66.58205128	20106	512	549	37	CTTTTTGTCCTTTTTAGGCTCTGTTGGTGGGAATGTTT	63.38947368	12	42	234	276	16
20725	458	496	38	AGTTTGCTGTTTCTTCTGTCTCTGCGGTAAGGCTTGAGT	66.58205128	20107	513	550	37	TTTTTGTCCTTTTTAGGCTCTGTTGGTGGGAATGTTTT	62.31052632	12	42	234	276	17
20724	457	495	38	CAGTTTGCTGTTTCTTCTGTCTCTGCGGTAAGGCTTGAG	67.63333333	20107	513	550	37	TTTTTGTCCTTTTTAGGCTCTGTTGGTGGGAATGTTTT	62.31052632	12	43	234	277	18
20726	459	497	38	GTTTGCTGTTTCTTCTGTCTCTGCGGTAAGGCTTGAGTT	66.58205128	20105	511	548	37	TCTTTTTGTCCTTTTTAGGCTCTGTTGGTGGGAATGTT	63.38947368	12	34	244	278	14
20727	460	498	38	TTTGCTGTTTCTTCTGTCTCTGCGGTAAGGCTTGAGTTT	65.53076923	20105	511	548	37	TCTTTTTGTCCTTTTTAGGCTCTGTTGGTGGGAATGTT	63.38947368	12	34	244	278	13
20725	458	496	38	AGTTTGCTGTTTCTTCTGTCTCTGCGGTAAGGCTTGAGT	66.58205128	20109	515	552	37	TTTGTCCTTTTTAGGCTCTGTTGGTGGGAATGTTTTGT	63.38947368	12	42	237	279	19
20724	457	495	38	CAGTTTGCTGTTTCTTCTGTCTCTGCGGTAAGGCTTGAG	67.63333333	20109	515	552	37	TTTGTCCTTTTTAGGCTCTGTTGGTGGGAATGTTTTGT	63.38947368	12	43	237	280	20
20725	458	496	38	AGTTTGCTGTTTCTTCTGTCTCTGCGGTAAGGCTTGAGT	66.58205128	20105	511	548	37	TCTTTTTGTCCTTTTTAGGCTCTGTTGGTGGGAATGTT	63.38947368	12	42	244	286	15
20724	457	495	38	CAGTTTGCTGTTTCTTCTGTCTCTGCGGTAAGGCTTGAG	67.63333333	20105	511	548	37	TCTTTTTGTCCTTTTTAGGCTCTGTTGGTGGGAATGTT	63.38947368	12	43	244	287	16
20732	465	503	38	TGTTTCTTCTGTCTCTGCGGTAAGGCTTGAGTTTCATCA	65.53076923	20738	505	543	38	CCTTCTTCTTTTTGTCCTTTTTAGGCTCTGTTGGTGGGA	65.53076923	12	4	98	102	2
20732	465	503	38	TGTTTCTTCTGTCTCTGCGGTAAGGCTTGAGTTTCATCA	65.53076923	20739	506	544	38	CTTCTTCTTTTTGTCCTTTTTAGGCTCTGTTGGTGGGAA	64.47948718	12	4	98	102	3
20730	463	501	38	GCTGTTTCTTCTGTCTCTGCGGTAAGGCTTGAGTTTCAT	66.58205128	20739	506	544	38	CTTCTTCTTTTTGTCCTTTTTAGGCTCTGTTGGTGGGAA	64.47948718	12	12	98	110	5
20732	465	503	38	TGTTTCTTCTGTCTCTGCGGTAAGGCTTGAGTTTCATCA	65.53076923	20740	507	545	38	TTCTTCTTTTTGTCCTTTTTAGGCTCTGTTGGTGGGAAT	63.42820513	12	4	110	114	4
20731	464	502	38	CTGTTTCTTCTGTCTCTGCGGTAAGGCTTGAGTTTCATC	66.58205128	20740	507	545	38	TTCTTCTTTTTGTCCTTTTTAGGCTCTGTTGGTGGGAAT	63.42820513	12	10	110	120	5
20730	463	501	38	GCTGTTTCTTCTGTCTCTGCGGTAAGGCTTGAGTTTCAT	66.58205128	20740	507	545	38	TTCTTCTTTTTGTCCTTTTTAGGCTCTGTTGGTGGGAAT	63.42820513	12	12	110	122	6
20729	462	500	38	TGCTGTTTCTTCTGTCTCTGCGGTAAGGCTTGAGTTTCA	66.58205128	20739	506	544	38	CTTCTTCTTTTTGTCCTTTTTAGGCTCTGTTGGTGGGAA	64.47948718	12	25	98	123	6
20728	461	499	38	TTGCTGTTTCTTCTGTCTCTGCGGTAAGGCTTGAGTTTC	66.58205128	20739	506	544	38	CTTCTTCTTTTTGTCCTTTTTAGGCTCTGTTGGTGGGAA	64.47948718	12	27	98	125	7
20726	459	497	38	GTTTGCTGTTTCTTCTGTCTCTGCGGTAAGGCTTGAGTT	66.58205128	20739	506	544	38	CTTCTTCTTTTTGTCCTTTTTAGGCTCTGTTGGTGGGAA	64.47948718	12	34	98	132	9
20727	460	498	38	TTTGCTGTTTCTTCTGTCTCTGCGGTAAGGCTTGAGTTT	65.53076923	20739	506	544	38	CTTCTTCTTTTTGTCCTTTTTAGGCTCTGTTGGTGGGAA	64.47948718	12	34	98	132	8
20729	462	500	38	TGCTGTTTCTTCTGTCTCTGCGGTAAGGCTTGAGTTTCA	66.58205128	20740	507	545	38	TTCTTCTTTTTGTCCTTTTTAGGCTCTGTTGGTGGGAAT	63.42820513	12	25	110	135	7
20728	461	499	38	TTGCTGTTTCTTCTGTCTCTGCGGTAAGGCTTGAGTTTC	66.58205128	20740	507	545	38	TTCTTCTTTTTGTCCTTTTTAGGCTCTGTTGGTGGGAAT	63.42820513	12	27	110	137	8
20725	458	496	38	AGTTTGCTGTTTCTTCTGTCTCTGCGGTAAGGCTTGAGT	66.58205128	20739	506	544	38	CTTCTTCTTTTTGTCCTTTTTAGGCTCTGTTGGTGGGAA	64.47948718	12	42	98	140	10
20724	457	495	38	CAGTTTGCTGTTTCTTCTGTCTCTGCGGTAAGGCTTGAG	67.63333333	20739	506	544	38	CTTCTTCTTTTTGTCCTTTTTAGGCTCTGTTGGTGGGAA	64.47948718	12	43	98	141	11
20726	459	497	38	GTTTGCTGTTTCTTCTGTCTCTGCGGTAAGGCTTGAGTT	66.58205128	20740	507	545	38	TTCTTCTTTTTGTCCTTTTTAGGCTCTGTTGGTGGGAAT	63.42820513	12	34	110	144	10
20727	460	498	38	TTTGCTGTTTCTTCTGTCTCTGCGGTAAGGCTTGAGTTT	65.53076923	20740	507	545	38	TTCTTCTTTTTGTCCTTTTTAGGCTCTGTTGGTGGGAAT	63.42820513	12	34	110	144	9
20725	458	496	38	AGTTTGCTGTTTCTTCTGTCTCTGCGGTAAGGCTTGAGT	66.58205128	20740	507	545	38	TTCTTCTTTTTGTCCTTTTTAGGCTCTGTTGGTGGGAAT	63.42820513	12	42	110	152	11
20724	457	495	38	CAGTTTGCTGTTTCTTCTGTCTCTGCGGTAAGGCTTGAG	67.63333333	20740	507	545	38	TTCTTCTTTTTGTCCTTTTTAGGCTCTGTTGGTGGGAAT	63.42820513	12	43	110	153	12
20733	466	504	38	GTTTCTTCTGTCTCTGCGGTAAGGCTTGAGTTTCATCAG	66.58205128	20741	508	546	38	TCTTCTTTTTGTCCTTTTTAGGCTCTGTTGGTGGGAATG	64.47948718	12	3	180	183	4
20732	465	503	38	TGTTTCTTCTGTCTCTGCGGTAAGGCTTGAGTTTCATCA	65.53076923	20741	508	546	38	TCTTCTTTTTGTCCTTTTTAGGCTCTGTTGGTGGGAATG	64.47948718	12	4	180	184	5
20731	464	502	38	CTGTTTCTTCTGTCTCTGCGGTAAGGCTTGAGTTTCATC	66.58205128	20741	508	546	38	TCTTCTTTTTGTCCTTTTTAGGCTCTGTTGGTGGGAATG	64.47948718	12	10	180	190	6
20730	463	501	38	GCTGTTTCTTCTGTCTCTGCGGTAAGGCTTGAGTTTCAT	66.58205128	20741	508	546	38	TCTTCTTTTTGTCCTTTTTAGGCTCTGTTGGTGGGAATG	64.47948718	12	12	180	192	7
20729	462	500	38	TGCTGTTTCTTCTGTCTCTGCGGTAAGGCTTGAGTTTCA	66.58205128	20741	508	546	38	TCTTCTTTTTGTCCTTTTTAGGCTCTGTTGGTGGGAATG	64.47948718	12	25	180	205	8
20728	461	499	38	TTGCTGTTTCTTCTGTCTCTGCGGTAAGGCTTGAGTTTC	66.58205128	20741	508	546	38	TCTTCTTTTTGTCCTTTTTAGGCTCTGTTGGTGGGAATG	64.47948718	12	27	180	207	9
20726	459	497	38	GTTTGCTGTTTCTTCTGTCTCTGCGGTAAGGCTTGAGTT	66.58205128	20741	508	546	38	TCTTCTTTTTGTCCTTTTTAGGCTCTGTTGGTGGGAATG	64.47948718	12	34	180	214	11
20727	460	498	38	TTTGCTGTTTCTTCTGTCTCTGCGGTAAGGCTTGAGTTT	65.53076923	20741	508	546	38	TCTTCTTTTTGTCCTTTTTAGGCTCTGTTGGTGGGAATG	64.47948718	12	34	180	214	10
20730	463	501	38	GCTGTTTCTTCTGTCTCTGCGGTAAGGCTTGAGTTTCAT	66.58205128	20742	509	547	38	CTTCTTTTTGTCCTTTTTAGGCTCTGTTGGTGGGAATGT	64.47948718	12	12	204	216	8
20725	458	496	38	AGTTTGCTGTTTCTTCTGTCTCTGCGGTAAGGCTTGAGT	66.58205128	20741	508	546	38	TCTTCTTTTTGTCCTTTTTAGGCTCTGTTGGTGGGAATG	64.47948718	12	42	180	222	12
20724	457	495	38	CAGTTTGCTGTTTCTTCTGTCTCTGCGGTAAGGCTTGAG	67.63333333	20741	508	546	38	TCTTCTTTTTGTCCTTTTTAGGCTCTGTTGGTGGGAATG	64.47948718	12	43	180	223	13
20729	462	500	38	TGCTGTTTCTTCTGTCTCTGCGGTAAGGCTTGAGTTTCA	66.58205128	20742	509	547	38	CTTCTTTTTGTCCTTTTTAGGCTCTGTTGGTGGGAATGT	64.47948718	12	25	204	229	9
20734	467	505	38	TTTCTTCTGTCTCTGCGGTAAGGCTTGAGTTTCATCAGC	66.58205128	20751	518	556	38	GTCCTTTTTAGGCTCTGTTGGTGGGAATGTTTTGTATGC	65.53076923	12	1	233	234	13
20734	467	505	38	TTTCTTCTGTCTCTGCGGTAAGGCTTGAGTTTCATCAGC	66.58205128	20750	517	555	38	TGTCCTTTTTAGGCTCTGTTGGTGGGAATGTTTTGTATG	64.47948718	12	1	234	235	12
20731	464	502	38	CTGTTTCTTCTGTCTCTGCGGTAAGGCTTGAGTTTCATC	66.58205128	20757	524	562	38	TTTAGGCTCTGTTGGTGGGAATGTTTTGTATGCGTCAAT	64.47948718	12	10	226	236	22
20733	466	504	38	GTTTCTTCTGTCTCTGCGGTAAGGCTTGAGTTTCATCAG	66.58205128	20750	517	555	38	TGTCCTTTTTAGGCTCTGTTGGTGGGAATGTTTTGTATG	64.47948718	12	3	234	237	13
20726	459	497	38	GTTTGCTGTTTCTTCTGTCTCTGCGGTAAGGCTTGAGTT	66.58205128	20742	509	547	38	CTTCTTTTTGTCCTTTTTAGGCTCTGTTGGTGGGAATGT	64.47948718	12	34	204	238	12
20727	460	498	38	TTTGCTGTTTCTTCTGTCTCTGCGGTAAGGCTTGAGTTT	65.53076923	20742	509	547	38	CTTCTTTTTGTCCTTTTTAGGCTCTGTTGGTGGGAATGT	64.47948718	12	34	204	238	11
20732	465	503	38	TGTTTCTTCTGTCTCTGCGGTAAGGCTTGAGTTTCATCA	65.53076923	20750	517	555	38	TGTCCTTTTTAGGCTCTGTTGGTGGGAATGTTTTGTATG	64.47948718	12	4	234	238	14
20733	466	504	38	GTTTCTTCTGTCTCTGCGGTAAGGCTTGAGTTTCATCAG	66.58205128	20747	514	552	38	TTTTGTCCTTTTTAGGCTCTGTTGGTGGGAATGTTTTGT	63.42820513	12	3	237	240	10
20733	466	504	38	GTTTCTTCTGTCTCTGCGGTAAGGCTTGAGTTTCATCAG	66.58205128	20748	515	553	38	TTTGTCCTTTTTAGGCTCTGTTGGTGGGAATGTTTTGTA	63.42820513	12	3	238	241	11
20731	464	502	38	CTGTTTCTTCTGTCTCTGCGGTAAGGCTTGAGTTTCATC	66.58205128	20749	516	554	38	TTGTCCTTTTTAGGCTCTGTTGGTGGGAATGTTTTGTAT	63.42820513	12	10	232	242	14
20731	464	502	38	CTGTTTCTTCTGTCTCTGCGGTAAGGCTTGAGTTTCATC	66.58205128	20751	518	556	38	GTCCTTTTTAGGCTCTGTTGGTGGGAATGTTTTGTATGC	65.53076923	12	10	233	243	16
20725	458	496	38	AGTTTGCTGTTTCTTCTGTCTCTGCGGTAAGGCTTGAGT	66.58205128	20742	509	547	38	CTTCTTTTTGTCCTTTTTAGGCTCTGTTGGTGGGAATGT	64.47948718	12	42	204	246	13
20734	467	505	38	TTTCTTCTGTCTCTGCGGTAAGGCTTGAGTTTCATCAGC	66.58205128	20744	511	549	38	TCTTTTTGTCCTTTTTAGGCTCTGTTGGTGGGAATGTTT	63.42820513	12	1	245	246	6
20730	463	501	38	GCTGTTTCTTCTGTCTCTGCGGTAAGGCTTGAGTTTCAT	66.58205128	20745	512	550	38	CTTTTTGTCCTTTTTAGGCTCTGTTGGTGGGAATGTTTT	63.42820513	12	12	235	247	11
20731	464	502	38	CTGTTTCTTCTGTCTCTGCGGTAAGGCTTGAGTTTCATC	66.58205128	20746	513	551	38	TTTTTGTCCTTTTTAGGCTCTGTTGGTGGGAATGTTTTG	63.42820513	12	10	237	247	11
20733	466	504	38	GTTTCTTCTGTCTCTGCGGTAAGGCTTGAGTTTCATCAG	66.58205128	20744	511	549	38	TCTTTTTGTCCTTTTTAGGCTCTGTTGGTGGGAATGTTT	63.42820513	12	3	245	248	7
20732	465	503	38	TGTTTCTTCTGTCTCTGCGGTAAGGCTTGAGTTTCATCA	65.53076923	20744	511	549	38	TCTTTTTGTCCTTTTTAGGCTCTGTTGGTGGGAATGTTT	63.42820513	12	4	245	249	8
20728	461	499	38	TTGCTGTTTCTTCTGTCTCTGCGGTAAGGCTTGAGTTTC	66.58205128	20756	523	561	38	TTTTAGGCTCTGTTGGTGGGAATGTTTTGTATGCGTCAA	64.47948718	12	27	228	255	24
20730	463	501	38	GCTGTTTCTTCTGTCTCTGCGGTAAGGCTTGAGTTTCAT	66.58205128	20744	511	549	38	TCTTTTTGTCCTTTTTAGGCTCTGTTGGTGGGAATGTTT	63.42820513	12	12	245	257	10
20728	461	499	38	TTGCTGTTTCTTCTGTCTCTGCGGTAAGGCTTGAGTTTC	66.58205128	20751	518	556	38	GTCCTTTTTAGGCTCTGTTGGTGGGAATGTTTTGTATGC	65.53076923	12	27	233	260	19
20728	461	499	38	TTGCTGTTTCTTCTGTCTCTGCGGTAAGGCTTGAGTTTC	66.58205128	20752	519	557	38	TCCTTTTTAGGCTCTGTTGGTGGGAATGTTTTGTATGCG	65.53076923	12	27	233	260	20
20728	461	499	38	TTGCTGTTTCTTCTGTCTCTGCGGTAAGGCTTGAGTTTC	66.58205128	20745	512	550	38	CTTTTTGTCCTTTTTAGGCTCTGTTGGTGGGAATGTTTT	63.42820513	12	27	235	262	13
20728	461	499	38	TTGCTGTTTCTTCTGTCTCTGCGGTAAGGCTTGAGTTTC	66.58205128	20746	513	551	38	TTTTTGTCCTTTTTAGGCTCTGTTGGTGGGAATGTTTTG	63.42820513	12	27	237	264	14
20728	461	499	38	TTGCTGTTTCTTCTGTCTCTGCGGTAAGGCTTGAGTTTC	66.58205128	20747	514	552	38	TTTTGTCCTTTTTAGGCTCTGTTGGTGGGAATGTTTTGT	63.42820513	12	27	237	264	15
20733	466	504	38	GTTTCTTCTGTCTCTGCGGTAAGGCTTGAGTTTCATCAG	66.58205128	20743	510	548	38	TTCTTTTTGTCCTTTTTAGGCTCTGTTGGTGGGAATGTT	63.42820513	12	3	262	265	6
20726	459	497	38	GTTTGCTGTTTCTTCTGTCTCTGCGGTAAGGCTTGAGTT	66.58205128	20749	516	554	38	TTGTCCTTTTTAGGCTCTGTTGGTGGGAATGTTTTGTAT	63.42820513	12	34	232	266	19
20727	460	498	38	TTTGCTGTTTCTTCTGTCTCTGCGGTAAGGCTTGAGTTT	65.53076923	20749	516	554	38	TTGTCCTTTTTAGGCTCTGTTGGTGGGAATGTTTTGTAT	63.42820513	12	34	232	266	18
20727	460	498	38	TTTGCTGTTTCTTCTGTCTCTGCGGTAAGGCTTGAGTTT	65.53076923	20751	518	556	38	GTCCTTTTTAGGCTCTGTTGGTGGGAATGTTTTGTATGC	65.53076923	12	34	233	267	20
20727	460	498	38	TTTGCTGTTTCTTCTGTCTCTGCGGTAAGGCTTGAGTTT	65.53076923	20752	519	557	38	TCCTTTTTAGGCTCTGTTGGTGGGAATGTTTTGTATGCG	65.53076923	12	34	233	267	21
20726	459	497	38	GTTTGCTGTTTCTTCTGTCTCTGCGGTAAGGCTTGAGTT	66.58205128	20750	517	555	38	TGTCCTTTTTAGGCTCTGTTGGTGGGAATGTTTTGTATG	64.47948718	12	34	234	268	20
20727	460	498	38	TTTGCTGTTTCTTCTGTCTCTGCGGTAAGGCTTGAGTTT	65.53076923	20750	517	555	38	TGTCCTTTTTAGGCTCTGTTGGTGGGAATGTTTTGTATG	64.47948718	12	34	234	268	19
20726	459	497	38	GTTTGCTGTTTCTTCTGTCTCTGCGGTAAGGCTTGAGTT	66.58205128	20745	512	550	38	CTTTTTGTCCTTTTTAGGCTCTGTTGGTGGGAATGTTTT	63.42820513	12	34	235	269	15
20727	460	498	38	TTTGCTGTTTCTTCTGTCTCTGCGGTAAGGCTTGAGTTT	65.53076923	20745	512	550	38	CTTTTTGTCCTTTTTAGGCTCTGTTGGTGGGAATGTTTT	63.42820513	12	34	235	269	14
20729	462	500	38	TGCTGTTTCTTCTGTCTCTGCGGTAAGGCTTGAGTTTCA	66.58205128	20744	511	549	38	TCTTTTTGTCCTTTTTAGGCTCTGTTGGTGGGAATGTTT	63.42820513	12	25	245	270	11
20726	459	497	38	GTTTGCTGTTTCTTCTGTCTCTGCGGTAAGGCTTGAGTT	66.58205128	20746	513	551	38	TTTTTGTCCTTTTTAGGCTCTGTTGGTGGGAATGTTTTG	63.42820513	12	34	237	271	16
20726	459	497	38	GTTTGCTGTTTCTTCTGTCTCTGCGGTAAGGCTTGAGTT	66.58205128	20747	514	552	38	TTTTGTCCTTTTTAGGCTCTGTTGGTGGGAATGTTTTGT	63.42820513	12	34	237	271	17
20727	460	498	38	TTTGCTGTTTCTTCTGTCTCTGCGGTAAGGCTTGAGTTT	65.53076923	20746	513	551	38	TTTTTGTCCTTTTTAGGCTCTGTTGGTGGGAATGTTTTG	63.42820513	12	34	237	271	15
20727	460	498	38	TTTGCTGTTTCTTCTGTCTCTGCGGTAAGGCTTGAGTTT	65.53076923	20747	514	552	38	TTTTGTCCTTTTTAGGCTCTGTTGGTGGGAATGTTTTGT	63.42820513	12	34	237	271	16
20726	459	497	38	GTTTGCTGTTTCTTCTGTCTCTGCGGTAAGGCTTGAGTT	66.58205128	20748	515	553	38	TTTGTCCTTTTTAGGCTCTGTTGGTGGGAATGTTTTGTA	63.42820513	12	34	238	272	18
20727	460	498	38	TTTGCTGTTTCTTCTGTCTCTGCGGTAAGGCTTGAGTTT	65.53076923	20748	515	553	38	TTTGTCCTTTTTAGGCTCTGTTGGTGGGAATGTTTTGTA	63.42820513	12	34	238	272	17
20728	461	499	38	TTGCTGTTTCTTCTGTCTCTGCGGTAAGGCTTGAGTTTC	66.58205128	20744	511	549	38	TCTTTTTGTCCTTTTTAGGCTCTGTTGGTGGGAATGTTT	63.42820513	12	27	245	272	12
20731	464	502	38	CTGTTTCTTCTGTCTCTGCGGTAAGGCTTGAGTTTCATC	66.58205128	20743	510	548	38	TTCTTTTTGTCCTTTTTAGGCTCTGTTGGTGGGAATGTT	63.42820513	12	10	262	272	8
20725	458	496	38	AGTTTGCTGTTTCTTCTGTCTCTGCGGTAAGGCTTGAGT	66.58205128	20749	516	554	38	TTGTCCTTTTTAGGCTCTGTTGGTGGGAATGTTTTGTAT	63.42820513	12	42	232	274	20
20725	458	496	38	AGTTTGCTGTTTCTTCTGTCTCTGCGGTAAGGCTTGAGT	66.58205128	20753	520	558	38	CCTTTTTAGGCTCTGTTGGTGGGAATGTTTTGTATGCGT	65.53076923	12	42	232	274	24
20724	457	495	38	CAGTTTGCTGTTTCTTCTGTCTCTGCGGTAAGGCTTGAG	67.63333333	20752	519	557	38	TCCTTTTTAGGCTCTGTTGGTGGGAATGTTTTGTATGCG	65.53076923	12	43	233	276	24
20725	458	496	38	AGTTTGCTGTTTCTTCTGTCTCTGCGGTAAGGCTTGAGT	66.58205128	20745	512	550	38	CTTTTTGTCCTTTTTAGGCTCTGTTGGTGGGAATGTTTT	63.42820513	12	42	235	277	16
20725	458	496	38	AGTTTGCTGTTTCTTCTGTCTCTGCGGTAAGGCTTGAGT	66.58205128	20746	513	551	38	TTTTTGTCCTTTTTAGGCTCTGTTGGTGGGAATGTTTTG	63.42820513	12	42	237	279	17
20725	458	496	38	AGTTTGCTGTTTCTTCTGTCTCTGCGGTAAGGCTTGAGT	66.58205128	20747	514	552	38	TTTTGTCCTTTTTAGGCTCTGTTGGTGGGAATGTTTTGT	63.42820513	12	42	237	279	18
20726	459	497	38	GTTTGCTGTTTCTTCTGTCTCTGCGGTAAGGCTTGAGTT	66.58205128	20744	511	549	38	TCTTTTTGTCCTTTTTAGGCTCTGTTGGTGGGAATGTTT	63.42820513	12	34	245	279	14
20727	460	498	38	TTTGCTGTTTCTTCTGTCTCTGCGGTAAGGCTTGAGTTT	65.53076923	20744	511	549	38	TCTTTTTGTCCTTTTTAGGCTCTGTTGGTGGGAATGTTT	63.42820513	12	34	245	279	13
20724	457	495	38	CAGTTTGCTGTTTCTTCTGTCTCTGCGGTAAGGCTTGAG	67.63333333	20746	513	551	38	TTTTTGTCCTTTTTAGGCTCTGTTGGTGGGAATGTTTTG	63.42820513	12	43	237	280	18
20724	457	495	38	CAGTTTGCTGTTTCTTCTGTCTCTGCGGTAAGGCTTGAG	67.63333333	20747	514	552	38	TTTTGTCCTTTTTAGGCTCTGTTGGTGGGAATGTTTTGT	63.42820513	12	43	237	280	19
20725	458	496	38	AGTTTGCTGTTTCTTCTGTCTCTGCGGTAAGGCTTGAGT	66.58205128	20748	515	553	38	TTTGTCCTTTTTAGGCTCTGTTGGTGGGAATGTTTTGTA	63.42820513	12	42	238	280	19
20724	457	495	38	CAGTTTGCTGTTTCTTCTGTCTCTGCGGTAAGGCTTGAG	67.63333333	20748	515	553	38	TTTGTCCTTTTTAGGCTCTGTTGGTGGGAATGTTTTGTA	63.42820513	12	43	238	281	20
20725	458	496	38	AGTTTGCTGTTTCTTCTGTCTCTGCGGTAAGGCTTGAGT	66.58205128	20744	511	549	38	TCTTTTTGTCCTTTTTAGGCTCTGTTGGTGGGAATGTTT	63.42820513	12	42	245	287	15
20729	462	500	38	TGCTGTTTCTTCTGTCTCTGCGGTAAGGCTTGAGTTTCA	66.58205128	20743	510	548	38	TTCTTTTTGTCCTTTTTAGGCTCTGTTGGTGGGAATGTT	63.42820513	12	25	262	287	10
20724	457	495	38	CAGTTTGCTGTTTCTTCTGTCTCTGCGGTAAGGCTTGAG	67.63333333	20744	511	549	38	TCTTTTTGTCCTTTTTAGGCTCTGTTGGTGGGAATGTTT	63.42820513	12	43	245	288	16
20728	461	499	38	TTGCTGTTTCTTCTGTCTCTGCGGTAAGGCTTGAGTTTC	66.58205128	20743	510	548	38	TTCTTTTTGTCCTTTTTAGGCTCTGTTGGTGGGAATGTT	63.42820513	12	27	262	289	11
20726	459	497	38	GTTTGCTGTTTCTTCTGTCTCTGCGGTAAGGCTTGAGTT	66.58205128	20743	510	548	38	TTCTTTTTGTCCTTTTTAGGCTCTGTTGGTGGGAATGTT	63.42820513	12	34	262	296	13
20727	460	498	38	TTTGCTGTTTCTTCTGTCTCTGCGGTAAGGCTTGAGTTT	65.53076923	20743	510	548	38	TTCTTTTTGTCCTTTTTAGGCTCTGTTGGTGGGAATGTT	63.42820513	12	34	262	296	12
20725	458	496	38	AGTTTGCTGTTTCTTCTGTCTCTGCGGTAAGGCTTGAGT	66.58205128	20743	510	548	38	TTCTTTTTGTCCTTTTTAGGCTCTGTTGGTGGGAATGTT	63.42820513	12	42	262	304	14
20724	457	495	38	CAGTTTGCTGTTTCTTCTGTCTCTGCGGTAAGGCTTGAG	67.63333333	20743	510	548	38	TTCTTTTTGTCCTTTTTAGGCTCTGTTGGTGGGAATGTT	63.42820513	12	43	262	305	15
20732	465	503	38	TGTTTCTTCTGTCTCTGCGGTAAGGCTTGAGTTTCATCA	65.53076923	21265	506	545	39	CTTCTTCTTTTTGTCCTTTTTAGGCTCTGTTGGTGGGAAT	64.49	12	4	118	122	3
20730	463	501	38	GCTGTTTCTTCTGTCTCTGCGGTAAGGCTTGAGTTTCAT	66.58205128	21265	506	545	39	CTTCTTCTTTTTGTCCTTTTTAGGCTCTGTTGGTGGGAAT	64.49	12	12	118	130	5
20726	459	497	38	GTTTGCTGTTTCTTCTGTCTCTGCGGTAAGGCTTGAGTT	66.58205128	21264	505	544	39	CCTTCTTCTTTTTGTCCTTTTTAGGCTCTGTTGGTGGGAA	65.515	12	34	99	133	8
20727	460	498	38	TTTGCTGTTTCTTCTGTCTCTGCGGTAAGGCTTGAGTTT	65.53076923	21264	505	544	39	CCTTCTTCTTTTTGTCCTTTTTAGGCTCTGTTGGTGGGAA	65.515	12	34	99	133	7
20729	462	500	38	TGCTGTTTCTTCTGTCTCTGCGGTAAGGCTTGAGTTTCA	66.58205128	21265	506	545	39	CTTCTTCTTTTTGTCCTTTTTAGGCTCTGTTGGTGGGAAT	64.49	12	25	118	143	6
20728	461	499	38	TTGCTGTTTCTTCTGTCTCTGCGGTAAGGCTTGAGTTTC	66.58205128	21265	506	545	39	CTTCTTCTTTTTGTCCTTTTTAGGCTCTGTTGGTGGGAAT	64.49	12	27	118	145	7
20726	459	497	38	GTTTGCTGTTTCTTCTGTCTCTGCGGTAAGGCTTGAGTT	66.58205128	21265	506	545	39	CTTCTTCTTTTTGTCCTTTTTAGGCTCTGTTGGTGGGAAT	64.49	12	34	118	152	9
20727	460	498	38	TTTGCTGTTTCTTCTGTCTCTGCGGTAAGGCTTGAGTTT	65.53076923	21265	506	545	39	CTTCTTCTTTTTGTCCTTTTTAGGCTCTGTTGGTGGGAAT	64.49	12	34	118	152	8
20725	458	496	38	AGTTTGCTGTTTCTTCTGTCTCTGCGGTAAGGCTTGAGT	66.58205128	21265	506	545	39	CTTCTTCTTTTTGTCCTTTTTAGGCTCTGTTGGTGGGAAT	64.49	12	42	118	160	10
20724	457	495	38	CAGTTTGCTGTTTCTTCTGTCTCTGCGGTAAGGCTTGAG	67.63333333	21265	506	545	39	CTTCTTCTTTTTGTCCTTTTTAGGCTCTGTTGGTGGGAAT	64.49	12	43	118	161	11
20732	465	503	38	TGTTTCTTCTGTCTCTGCGGTAAGGCTTGAGTTTCATCA	65.53076923	21266	507	546	39	TTCTTCTTTTTGTCCTTTTTAGGCTCTGTTGGTGGGAATG	64.49	12	4	197	201	4
20731	464	502	38	CTGTTTCTTCTGTCTCTGCGGTAAGGCTTGAGTTTCATC	66.58205128	21266	507	546	39	TTCTTCTTTTTGTCCTTTTTAGGCTCTGTTGGTGGGAATG	64.49	12	10	197	207	5
20733	466	504	38	GTTTCTTCTGTCTCTGCGGTAAGGCTTGAGTTTCATCAG	66.58205128	21267	508	547	39	TCTTCTTTTTGTCCTTTTTAGGCTCTGTTGGTGGGAATGT	64.49	12	3	213	216	4
20732	465	503	38	TGTTTCTTCTGTCTCTGCGGTAAGGCTTGAGTTTCATCA	65.53076923	21267	508	547	39	TCTTCTTTTTGTCCTTTTTAGGCTCTGTTGGTGGGAATGT	64.49	12	4	213	217	5
20729	462	500	38	TGCTGTTTCTTCTGTCTCTGCGGTAAGGCTTGAGTTTCA	66.58205128	21266	507	546	39	TTCTTCTTTTTGTCCTTTTTAGGCTCTGTTGGTGGGAATG	64.49	12	25	197	222	7
20731	464	502	38	CTGTTTCTTCTGTCTCTGCGGTAAGGCTTGAGTTTCATC	66.58205128	21267	508	547	39	TCTTCTTTTTGTCCTTTTTAGGCTCTGTTGGTGGGAATGT	64.49	12	10	213	223	6
20728	461	499	38	TTGCTGTTTCTTCTGTCTCTGCGGTAAGGCTTGAGTTTC	66.58205128	21266	507	546	39	TTCTTCTTTTTGTCCTTTTTAGGCTCTGTTGGTGGGAATG	64.49	12	27	197	224	8
20730	463	501	38	GCTGTTTCTTCTGTCTCTGCGGTAAGGCTTGAGTTTCAT	66.58205128	21267	508	547	39	TCTTCTTTTTGTCCTTTTTAGGCTCTGTTGGTGGGAATGT	64.49	12	12	213	225	7
20726	459	497	38	GTTTGCTGTTTCTTCTGTCTCTGCGGTAAGGCTTGAGTT	66.58205128	21266	507	546	39	TTCTTCTTTTTGTCCTTTTTAGGCTCTGTTGGTGGGAATG	64.49	12	34	197	231	10
20727	460	498	38	TTTGCTGTTTCTTCTGTCTCTGCGGTAAGGCTTGAGTTT	65.53076923	21266	507	546	39	TTCTTCTTTTTGTCCTTTTTAGGCTCTGTTGGTGGGAATG	64.49	12	34	197	231	9
20734	467	505	38	TTTCTTCTGTCTCTGCGGTAAGGCTTGAGTTTCATCAGC	66.58205128	21277	518	557	39	GTCCTTTTTAGGCTCTGTTGGTGGGAATGTTTTGTATGCG	66.54	12	1	233	234	13
20734	467	505	38	TTTCTTCTGTCTCTGCGGTAAGGCTTGAGTTTCATCAGC	66.58205128	21276	517	556	39	TGTCCTTTTTAGGCTCTGTTGGTGGGAATGTTTTGTATGC	65.515	12	1	234	235	12
20731	464	502	38	CTGTTTCTTCTGTCTCTGCGGTAAGGCTTGAGTTTCATC	66.58205128	21283	524	563	39	TTTAGGCTCTGTTGGTGGGAATGTTTTGTATGCGTCAATA	64.49	12	10	226	236	22
20733	466	504	38	GTTTCTTCTGTCTCTGCGGTAAGGCTTGAGTTTCATCAG	66.58205128	21276	517	556	39	TGTCCTTTTTAGGCTCTGTTGGTGGGAATGTTTTGTATGC	65.515	12	3	234	237	13
20729	462	500	38	TGCTGTTTCTTCTGTCTCTGCGGTAAGGCTTGAGTTTCA	66.58205128	21267	508	547	39	TCTTCTTTTTGTCCTTTTTAGGCTCTGTTGGTGGGAATGT	64.49	12	25	213	238	8
20732	465	503	38	TGTTTCTTCTGTCTCTGCGGTAAGGCTTGAGTTTCATCA	65.53076923	21276	517	556	39	TGTCCTTTTTAGGCTCTGTTGGTGGGAATGTTTTGTATGC	65.515	12	4	234	238	14
20725	458	496	38	AGTTTGCTGTTTCTTCTGTCTCTGCGGTAAGGCTTGAGT	66.58205128	21266	507	546	39	TTCTTCTTTTTGTCCTTTTTAGGCTCTGTTGGTGGGAATG	64.49	12	42	197	239	11
20731	464	502	38	CTGTTTCTTCTGTCTCTGCGGTAAGGCTTGAGTTTCATC	66.58205128	21281	522	561	39	TTTTTAGGCTCTGTTGGTGGGAATGTTTTGTATGCGTCAA	64.49	12	10	229	239	20
20724	457	495	38	CAGTTTGCTGTTTCTTCTGTCTCTGCGGTAAGGCTTGAG	67.63333333	21266	507	546	39	TTCTTCTTTTTGTCCTTTTTAGGCTCTGTTGGTGGGAATG	64.49	12	43	197	240	12
20728	461	499	38	TTGCTGTTTCTTCTGTCTCTGCGGTAAGGCTTGAGTTTC	66.58205128	21267	508	547	39	TCTTCTTTTTGTCCTTTTTAGGCTCTGTTGGTGGGAATGT	64.49	12	27	213	240	9
20733	466	504	38	GTTTCTTCTGTCTCTGCGGTAAGGCTTGAGTTTCATCAG	66.58205128	21273	514	553	39	TTTTGTCCTTTTTAGGCTCTGTTGGTGGGAATGTTTTGTA	63.465	12	3	238	241	10
20733	466	504	38	GTTTCTTCTGTCTCTGCGGTAAGGCTTGAGTTTCATCAG	66.58205128	21274	515	554	39	TTTGTCCTTTTTAGGCTCTGTTGGTGGGAATGTTTTGTAT	63.465	12	3	238	241	11
20731	464	502	38	CTGTTTCTTCTGTCTCTGCGGTAAGGCTTGAGTTTCATC	66.58205128	21277	518	557	39	GTCCTTTTTAGGCTCTGTTGGTGGGAATGTTTTGTATGCG	66.54	12	10	233	243	16
20731	464	502	38	CTGTTTCTTCTGTCTCTGCGGTAAGGCTTGAGTTTCATC	66.58205128	21275	516	555	39	TTGTCCTTTTTAGGCTCTGTTGGTGGGAATGTTTTGTATG	64.49	12	10	235	245	14
20726	459	497	38	GTTTGCTGTTTCTTCTGTCTCTGCGGTAAGGCTTGAGTT	66.58205128	21267	508	547	39	TCTTCTTTTTGTCCTTTTTAGGCTCTGTTGGTGGGAATGT	64.49	12	34	213	247	11
20727	460	498	38	TTTGCTGTTTCTTCTGTCTCTGCGGTAAGGCTTGAGTTT	65.53076923	21267	508	547	39	TCTTCTTTTTGTCCTTTTTAGGCTCTGTTGGTGGGAATGT	64.49	12	34	213	247	10
20734	467	505	38	TTTCTTCTGTCTCTGCGGTAAGGCTTGAGTTTCATCAGC	66.58205128	21270	511	550	39	TCTTTTTGTCCTTTTTAGGCTCTGTTGGTGGGAATGTTTT	63.465	12	1	246	247	6
20733	466	504	38	GTTTCTTCTGTCTCTGCGGTAAGGCTTGAGTTTCATCAG	66.58205128	21270	511	550	39	TCTTTTTGTCCTTTTTAGGCTCTGTTGGTGGGAATGTTTT	63.465	12	3	246	249	7
20730	463	501	38	GCTGTTTCTTCTGTCTCTGCGGTAAGGCTTGAGTTTCAT	66.58205128	21271	512	551	39	CTTTTTGTCCTTTTTAGGCTCTGTTGGTGGGAATGTTTTG	64.49	12	12	238	250	11
20732	465	503	38	TGTTTCTTCTGTCTCTGCGGTAAGGCTTGAGTTTCATCA	65.53076923	21270	511	550	39	TCTTTTTGTCCTTTTTAGGCTCTGTTGGTGGGAATGTTTT	63.465	12	4	246	250	8
20731	464	502	38	CTGTTTCTTCTGTCTCTGCGGTAAGGCTTGAGTTTCATC	66.58205128	21272	513	552	39	TTTTTGTCCTTTTTAGGCTCTGTTGGTGGGAATGTTTTGT	63.465	12	10	242	252	11
20725	458	496	38	AGTTTGCTGTTTCTTCTGTCTCTGCGGTAAGGCTTGAGT	66.58205128	21267	508	547	39	TCTTCTTTTTGTCCTTTTTAGGCTCTGTTGGTGGGAATGT	64.49	12	42	213	255	12
20728	461	499	38	TTGCTGTTTCTTCTGTCTCTGCGGTAAGGCTTGAGTTTC	66.58205128	21282	523	562	39	TTTTAGGCTCTGTTGGTGGGAATGTTTTGTATGCGTCAAT	64.49	12	27	228	255	24
20724	457	495	38	CAGTTTGCTGTTTCTTCTGTCTCTGCGGTAAGGCTTGAG	67.63333333	21267	508	547	39	TCTTCTTTTTGTCCTTTTTAGGCTCTGTTGGTGGGAATGT	64.49	12	43	213	256	13
20730	463	501	38	GCTGTTTCTTCTGTCTCTGCGGTAAGGCTTGAGTTTCAT	66.58205128	21270	511	550	39	TCTTTTTGTCCTTTTTAGGCTCTGTTGGTGGGAATGTTTT	63.465	12	12	246	258	10
20728	461	499	38	TTGCTGTTTCTTCTGTCTCTGCGGTAAGGCTTGAGTTTC	66.58205128	21277	518	557	39	GTCCTTTTTAGGCTCTGTTGGTGGGAATGTTTTGTATGCG	66.54	12	27	233	260	19
20728	461	499	38	TTGCTGTTTCTTCTGTCTCTGCGGTAAGGCTTGAGTTTC	66.58205128	21278	519	558	39	TCCTTTTTAGGCTCTGTTGGTGGGAATGTTTTGTATGCGT	65.515	12	27	233	260	20
20728	461	499	38	TTGCTGTTTCTTCTGTCTCTGCGGTAAGGCTTGAGTTTC	66.58205128	21273	514	553	39	TTTTGTCCTTTTTAGGCTCTGTTGGTGGGAATGTTTTGTA	63.465	12	27	238	265	15
20733	466	504	38	GTTTCTTCTGTCTCTGCGGTAAGGCTTGAGTTTCATCAG	66.58205128	21269	510	549	39	TTCTTTTTGTCCTTTTTAGGCTCTGTTGGTGGGAATGTTT	63.465	12	3	263	266	6
20727	460	498	38	TTTGCTGTTTCTTCTGTCTCTGCGGTAAGGCTTGAGTTT	65.53076923	21277	518	557	39	GTCCTTTTTAGGCTCTGTTGGTGGGAATGTTTTGTATGCG	66.54	12	34	233	267	20
20727	460	498	38	TTTGCTGTTTCTTCTGTCTCTGCGGTAAGGCTTGAGTTT	65.53076923	21278	519	558	39	TCCTTTTTAGGCTCTGTTGGTGGGAATGTTTTGTATGCGT	65.515	12	34	233	267	21
20726	459	497	38	GTTTGCTGTTTCTTCTGTCTCTGCGGTAAGGCTTGAGTT	66.58205128	21276	517	556	39	TGTCCTTTTTAGGCTCTGTTGGTGGGAATGTTTTGTATGC	65.515	12	34	234	268	20
20727	460	498	38	TTTGCTGTTTCTTCTGTCTCTGCGGTAAGGCTTGAGTTT	65.53076923	21276	517	556	39	TGTCCTTTTTAGGCTCTGTTGGTGGGAATGTTTTGTATGC	65.515	12	34	234	268	19
20726	459	497	38	GTTTGCTGTTTCTTCTGTCTCTGCGGTAAGGCTTGAGTT	66.58205128	21275	516	555	39	TTGTCCTTTTTAGGCTCTGTTGGTGGGAATGTTTTGTATG	64.49	12	34	235	269	19
20727	460	498	38	TTTGCTGTTTCTTCTGTCTCTGCGGTAAGGCTTGAGTTT	65.53076923	21275	516	555	39	TTGTCCTTTTTAGGCTCTGTTGGTGGGAATGTTTTGTATG	64.49	12	34	235	269	18
20728	461	499	38	TTGCTGTTTCTTCTGTCTCTGCGGTAAGGCTTGAGTTTC	66.58205128	21272	513	552	39	TTTTTGTCCTTTTTAGGCTCTGTTGGTGGGAATGTTTTGT	63.465	12	27	242	269	14
20729	462	500	38	TGCTGTTTCTTCTGTCTCTGCGGTAAGGCTTGAGTTTCA	66.58205128	21270	511	550	39	TCTTTTTGTCCTTTTTAGGCTCTGTTGGTGGGAATGTTTT	63.465	12	25	246	271	11
20726	459	497	38	GTTTGCTGTTTCTTCTGTCTCTGCGGTAAGGCTTGAGTT	66.58205128	21271	512	551	39	CTTTTTGTCCTTTTTAGGCTCTGTTGGTGGGAATGTTTTG	64.49	12	34	238	272	15
20726	459	497	38	GTTTGCTGTTTCTTCTGTCTCTGCGGTAAGGCTTGAGTT	66.58205128	21273	514	553	39	TTTTGTCCTTTTTAGGCTCTGTTGGTGGGAATGTTTTGTA	63.465	12	34	238	272	17
20726	459	497	38	GTTTGCTGTTTCTTCTGTCTCTGCGGTAAGGCTTGAGTT	66.58205128	21274	515	554	39	TTTGTCCTTTTTAGGCTCTGTTGGTGGGAATGTTTTGTAT	63.465	12	34	238	272	18
20727	460	498	38	TTTGCTGTTTCTTCTGTCTCTGCGGTAAGGCTTGAGTTT	65.53076923	21271	512	551	39	CTTTTTGTCCTTTTTAGGCTCTGTTGGTGGGAATGTTTTG	64.49	12	34	238	272	14
20727	460	498	38	TTTGCTGTTTCTTCTGTCTCTGCGGTAAGGCTTGAGTTT	65.53076923	21273	514	553	39	TTTTGTCCTTTTTAGGCTCTGTTGGTGGGAATGTTTTGTA	63.465	12	34	238	272	16
20727	460	498	38	TTTGCTGTTTCTTCTGTCTCTGCGGTAAGGCTTGAGTTT	65.53076923	21274	515	554	39	TTTGTCCTTTTTAGGCTCTGTTGGTGGGAATGTTTTGTAT	63.465	12	34	238	272	17
20728	461	499	38	TTGCTGTTTCTTCTGTCTCTGCGGTAAGGCTTGAGTTTC	66.58205128	21270	511	550	39	TCTTTTTGTCCTTTTTAGGCTCTGTTGGTGGGAATGTTTT	63.465	12	27	246	273	12
20731	464	502	38	CTGTTTCTTCTGTCTCTGCGGTAAGGCTTGAGTTTCATC	66.58205128	21269	510	549	39	TTCTTTTTGTCCTTTTTAGGCTCTGTTGGTGGGAATGTTT	63.465	12	10	263	273	8
20725	458	496	38	AGTTTGCTGTTTCTTCTGTCTCTGCGGTAAGGCTTGAGT	66.58205128	21279	520	559	39	CCTTTTTAGGCTCTGTTGGTGGGAATGTTTTGTATGCGTC	66.54	12	42	232	274	24
20724	457	495	38	CAGTTTGCTGTTTCTTCTGTCTCTGCGGTAAGGCTTGAG	67.63333333	21278	519	558	39	TCCTTTTTAGGCTCTGTTGGTGGGAATGTTTTGTATGCGT	65.515	12	43	233	276	24
20726	459	497	38	GTTTGCTGTTTCTTCTGTCTCTGCGGTAAGGCTTGAGTT	66.58205128	21272	513	552	39	TTTTTGTCCTTTTTAGGCTCTGTTGGTGGGAATGTTTTGT	63.465	12	34	242	276	16
20727	460	498	38	TTTGCTGTTTCTTCTGTCTCTGCGGTAAGGCTTGAGTTT	65.53076923	21272	513	552	39	TTTTTGTCCTTTTTAGGCTCTGTTGGTGGGAATGTTTTGT	63.465	12	34	242	276	15
20725	458	496	38	AGTTTGCTGTTTCTTCTGTCTCTGCGGTAAGGCTTGAGT	66.58205128	21275	516	555	39	TTGTCCTTTTTAGGCTCTGTTGGTGGGAATGTTTTGTATG	64.49	12	42	235	277	20
20725	458	496	38	AGTTTGCTGTTTCTTCTGTCTCTGCGGTAAGGCTTGAGT	66.58205128	21271	512	551	39	CTTTTTGTCCTTTTTAGGCTCTGTTGGTGGGAATGTTTTG	64.49	12	42	238	280	16
20725	458	496	38	AGTTTGCTGTTTCTTCTGTCTCTGCGGTAAGGCTTGAGT	66.58205128	21273	514	553	39	TTTTGTCCTTTTTAGGCTCTGTTGGTGGGAATGTTTTGTA	63.465	12	42	238	280	18
20725	458	496	38	AGTTTGCTGTTTCTTCTGTCTCTGCGGTAAGGCTTGAGT	66.58205128	21274	515	554	39	TTTGTCCTTTTTAGGCTCTGTTGGTGGGAATGTTTTGTAT	63.465	12	42	238	280	19
20726	459	497	38	GTTTGCTGTTTCTTCTGTCTCTGCGGTAAGGCTTGAGTT	66.58205128	21270	511	550	39	TCTTTTTGTCCTTTTTAGGCTCTGTTGGTGGGAATGTTTT	63.465	12	34	246	280	14
20727	460	498	38	TTTGCTGTTTCTTCTGTCTCTGCGGTAAGGCTTGAGTTT	65.53076923	21270	511	550	39	TCTTTTTGTCCTTTTTAGGCTCTGTTGGTGGGAATGTTTT	63.465	12	34	246	280	13
20724	457	495	38	CAGTTTGCTGTTTCTTCTGTCTCTGCGGTAAGGCTTGAG	67.63333333	21273	514	553	39	TTTTGTCCTTTTTAGGCTCTGTTGGTGGGAATGTTTTGTA	63.465	12	43	238	281	19
20724	457	495	38	CAGTTTGCTGTTTCTTCTGTCTCTGCGGTAAGGCTTGAG	67.63333333	21274	515	554	39	TTTGTCCTTTTTAGGCTCTGTTGGTGGGAATGTTTTGTAT	63.465	12	43	238	281	20
20725	458	496	38	AGTTTGCTGTTTCTTCTGTCTCTGCGGTAAGGCTTGAGT	66.58205128	21272	513	552	39	TTTTTGTCCTTTTTAGGCTCTGTTGGTGGGAATGTTTTGT	63.465	12	42	242	284	17
20724	457	495	38	CAGTTTGCTGTTTCTTCTGTCTCTGCGGTAAGGCTTGAG	67.63333333	21272	513	552	39	TTTTTGTCCTTTTTAGGCTCTGTTGGTGGGAATGTTTTGT	63.465	12	43	242	285	18
20730	463	501	38	GCTGTTTCTTCTGTCTCTGCGGTAAGGCTTGAGTTTCAT	66.58205128	21268	509	548	39	CTTCTTTTTGTCCTTTTTAGGCTCTGTTGGTGGGAATGTT	64.49	12	12	273	285	8
20725	458	496	38	AGTTTGCTGTTTCTTCTGTCTCTGCGGTAAGGCTTGAGT	66.58205128	21270	511	550	39	TCTTTTTGTCCTTTTTAGGCTCTGTTGGTGGGAATGTTTT	63.465	12	42	246	288	15
20729	462	500	38	TGCTGTTTCTTCTGTCTCTGCGGTAAGGCTTGAGTTTCA	66.58205128	21269	510	549	39	TTCTTTTTGTCCTTTTTAGGCTCTGTTGGTGGGAATGTTT	63.465	12	25	263	288	10
20724	457	495	38	CAGTTTGCTGTTTCTTCTGTCTCTGCGGTAAGGCTTGAG	67.63333333	21270	511	550	39	TCTTTTTGTCCTTTTTAGGCTCTGTTGGTGGGAATGTTTT	63.465	12	43	246	289	16
20728	461	499	38	TTGCTGTTTCTTCTGTCTCTGCGGTAAGGCTTGAGTTTC	66.58205128	21269	510	549	39	TTCTTTTTGTCCTTTTTAGGCTCTGTTGGTGGGAATGTTT	63.465	12	27	263	290	11
20726	459	497	38	GTTTGCTGTTTCTTCTGTCTCTGCGGTAAGGCTTGAGTT	66.58205128	21269	510	549	39	TTCTTTTTGTCCTTTTTAGGCTCTGTTGGTGGGAATGTTT	63.465	12	34	263	297	13
20727	460	498	38	TTTGCTGTTTCTTCTGTCTCTGCGGTAAGGCTTGAGTTT	65.53076923	21269	510	549	39	TTCTTTTTGTCCTTTTTAGGCTCTGTTGGTGGGAATGTTT	63.465	12	34	263	297	12
20729	462	500	38	TGCTGTTTCTTCTGTCTCTGCGGTAAGGCTTGAGTTTCA	66.58205128	21268	509	548	39	CTTCTTTTTGTCCTTTTTAGGCTCTGTTGGTGGGAATGTT	64.49	12	25	273	298	9
20725	458	496	38	AGTTTGCTGTTTCTTCTGTCTCTGCGGTAAGGCTTGAGT	66.58205128	21269	510	549	39	TTCTTTTTGTCCTTTTTAGGCTCTGTTGGTGGGAATGTTT	63.465	12	42	263	305	14
20724	457	495	38	CAGTTTGCTGTTTCTTCTGTCTCTGCGGTAAGGCTTGAG	67.63333333	21269	510	549	39	TTCTTTTTGTCCTTTTTAGGCTCTGTTGGTGGGAATGTTT	63.465	12	43	263	306	15
20726	459	497	38	GTTTGCTGTTTCTTCTGTCTCTGCGGTAAGGCTTGAGTT	66.58205128	21268	509	548	39	CTTCTTTTTGTCCTTTTTAGGCTCTGTTGGTGGGAATGTT	64.49	12	34	273	307	12
20727	460	498	38	TTTGCTGTTTCTTCTGTCTCTGCGGTAAGGCTTGAGTTT	65.53076923	21268	509	548	39	CTTCTTTTTGTCCTTTTTAGGCTCTGTTGGTGGGAATGTT	64.49	12	34	273	307	11
20725	458	496	38	AGTTTGCTGTTTCTTCTGTCTCTGCGGTAAGGCTTGAGT	66.58205128	21268	509	548	39	CTTCTTTTTGTCCTTTTTAGGCTCTGTTGGTGGGAATGTT	64.49	12	42	273	315	13
20726	459	497	38	GTTTGCTGTTTCTTCTGTCTCTGCGGTAAGGCTTGAGTT	66.58205128	21702	505	545	40	CCTTCTTCTTTTTGTCCTTTTTAGGCTCTGTTGGTGGGAAT	65.5	12	34	119	153	8
20727	460	498	38	TTTGCTGTTTCTTCTGTCTCTGCGGTAAGGCTTGAGTTT	65.53076923	21702	505	545	40	CCTTCTTCTTTTTGTCCTTTTTAGGCTCTGTTGGTGGGAAT	65.5	12	34	119	153	7
20732	465	503	38	TGTTTCTTCTGTCTCTGCGGTAAGGCTTGAGTTTCATCA	65.53076923	21703	506	546	40	CTTCTTCTTTTTGTCCTTTTTAGGCTCTGTTGGTGGGAATG	65.5	12	4	205	209	3
20730	463	501	38	GCTGTTTCTTCTGTCTCTGCGGTAAGGCTTGAGTTTCAT	66.58205128	21703	506	546	40	CTTCTTCTTTTTGTCCTTTTTAGGCTCTGTTGGTGGGAATG	65.5	12	12	205	217	5
20729	462	500	38	TGCTGTTTCTTCTGTCTCTGCGGTAAGGCTTGAGTTTCA	66.58205128	21703	506	546	40	CTTCTTCTTTTTGTCCTTTTTAGGCTCTGTTGGTGGGAATG	65.5	12	25	205	230	6
20728	461	499	38	TTGCTGTTTCTTCTGTCTCTGCGGTAAGGCTTGAGTTTC	66.58205128	21703	506	546	40	CTTCTTCTTTTTGTCCTTTTTAGGCTCTGTTGGTGGGAATG	65.5	12	27	205	232	7
20732	465	503	38	TGTTTCTTCTGTCTCTGCGGTAAGGCTTGAGTTTCATCA	65.53076923	21704	507	547	40	TTCTTCTTTTTGTCCTTTTTAGGCTCTGTTGGTGGGAATGT	64.5	12	4	230	234	4
20734	467	505	38	TTTCTTCTGTCTCTGCGGTAAGGCTTGAGTTTCATCAGC	66.58205128	21715	518	558	40	GTCCTTTTTAGGCTCTGTTGGTGGGAATGTTTTGTATGCGT	66.5	12	1	233	234	13
20734	467	505	38	TTTCTTCTGTCTCTGCGGTAAGGCTTGAGTTTCATCAGC	66.58205128	21714	517	557	40	TGTCCTTTTTAGGCTCTGTTGGTGGGAATGTTTTGTATGCG	66.5	12	1	234	235	12
20733	466	504	38	GTTTCTTCTGTCTCTGCGGTAAGGCTTGAGTTTCATCAG	66.58205128	21714	517	557	40	TGTCCTTTTTAGGCTCTGTTGGTGGGAATGTTTTGTATGCG	66.5	12	3	234	237	13
20732	465	503	38	TGTTTCTTCTGTCTCTGCGGTAAGGCTTGAGTTTCATCA	65.53076923	21714	517	557	40	TGTCCTTTTTAGGCTCTGTTGGTGGGAATGTTTTGTATGCG	66.5	12	4	234	238	14
20726	459	497	38	GTTTGCTGTTTCTTCTGTCTCTGCGGTAAGGCTTGAGTT	66.58205128	21703	506	546	40	CTTCTTCTTTTTGTCCTTTTTAGGCTCTGTTGGTGGGAATG	65.5	12	34	205	239	9
20727	460	498	38	TTTGCTGTTTCTTCTGTCTCTGCGGTAAGGCTTGAGTTT	65.53076923	21703	506	546	40	CTTCTTCTTTTTGTCCTTTTTAGGCTCTGTTGGTGGGAATG	65.5	12	34	205	239	8
20731	464	502	38	CTGTTTCTTCTGTCTCTGCGGTAAGGCTTGAGTTTCATC	66.58205128	21719	522	562	40	TTTTTAGGCTCTGTTGGTGGGAATGTTTTGTATGCGTCAAT	64.5	12	10	229	239	20
20731	464	502	38	CTGTTTCTTCTGTCTCTGCGGTAAGGCTTGAGTTTCATC	66.58205128	21704	507	547	40	TTCTTCTTTTTGTCCTTTTTAGGCTCTGTTGGTGGGAATGT	64.5	12	10	230	240	5
20733	466	504	38	GTTTCTTCTGTCTCTGCGGTAAGGCTTGAGTTTCATCAG	66.58205128	21711	514	554	40	TTTTGTCCTTTTTAGGCTCTGTTGGTGGGAATGTTTTGTAT	63.5	12	3	238	241	10
20730	463	501	38	GCTGTTTCTTCTGTCTCTGCGGTAAGGCTTGAGTTTCAT	66.58205128	21718	521	561	40	CTTTTTAGGCTCTGTTGGTGGGAATGTTTTGTATGCGTCAA	65.5	12	12	230	242	20
20731	464	502	38	CTGTTTCTTCTGTCTCTGCGGTAAGGCTTGAGTTTCATC	66.58205128	21715	518	558	40	GTCCTTTTTAGGCTCTGTTGGTGGGAATGTTTTGTATGCGT	66.5	12	10	233	243	16
20733	466	504	38	GTTTCTTCTGTCTCTGCGGTAAGGCTTGAGTTTCATCAG	66.58205128	21712	515	555	40	TTTGTCCTTTTTAGGCTCTGTTGGTGGGAATGTTTTGTATG	64.5	12	3	241	244	11
20731	464	502	38	CTGTTTCTTCTGTCTCTGCGGTAAGGCTTGAGTTTCATC	66.58205128	21713	516	556	40	TTGTCCTTTTTAGGCTCTGTTGGTGGGAATGTTTTGTATGC	65.5	12	10	235	245	14
20725	458	496	38	AGTTTGCTGTTTCTTCTGTCTCTGCGGTAAGGCTTGAGT	66.58205128	21703	506	546	40	CTTCTTCTTTTTGTCCTTTTTAGGCTCTGTTGGTGGGAATG	65.5	12	42	205	247	10
20734	467	505	38	TTTCTTCTGTCTCTGCGGTAAGGCTTGAGTTTCATCAGC	66.58205128	21708	511	551	40	TCTTTTTGTCCTTTTTAGGCTCTGTTGGTGGGAATGTTTTG	64.5	12	1	249	250	6
20733	466	504	38	GTTTCTTCTGTCTCTGCGGTAAGGCTTGAGTTTCATCAG	66.58205128	21708	511	551	40	TCTTTTTGTCCTTTTTAGGCTCTGTTGGTGGGAATGTTTTG	64.5	12	3	249	252	7
20731	464	502	38	CTGTTTCTTCTGTCTCTGCGGTAAGGCTTGAGTTTCATC	66.58205128	21710	513	553	40	TTTTTGTCCTTTTTAGGCTCTGTTGGTGGGAATGTTTTGTA	63.5	12	10	243	253	11
20732	465	503	38	TGTTTCTTCTGTCTCTGCGGTAAGGCTTGAGTTTCATCA	65.53076923	21708	511	551	40	TCTTTTTGTCCTTTTTAGGCTCTGTTGGTGGGAATGTTTTG	64.5	12	4	249	253	8
20728	461	499	38	TTGCTGTTTCTTCTGTCTCTGCGGTAAGGCTTGAGTTTC	66.58205128	21720	523	563	40	TTTTAGGCTCTGTTGGTGGGAATGTTTTGTATGCGTCAATA	64.5	12	27	228	255	24
20729	462	500	38	TGCTGTTTCTTCTGTCTCTGCGGTAAGGCTTGAGTTTCA	66.58205128	21704	507	547	40	TTCTTCTTTTTGTCCTTTTTAGGCTCTGTTGGTGGGAATGT	64.5	12	25	230	255	7
20730	463	501	38	GCTGTTTCTTCTGTCTCTGCGGTAAGGCTTGAGTTTCAT	66.58205128	21709	512	552	40	CTTTTTGTCCTTTTTAGGCTCTGTTGGTGGGAATGTTTTGT	64.5	12	12	243	255	11
20728	461	499	38	TTGCTGTTTCTTCTGTCTCTGCGGTAAGGCTTGAGTTTC	66.58205128	21704	507	547	40	TTCTTCTTTTTGTCCTTTTTAGGCTCTGTTGGTGGGAATGT	64.5	12	27	230	257	8
20728	461	499	38	TTGCTGTTTCTTCTGTCTCTGCGGTAAGGCTTGAGTTTC	66.58205128	21715	518	558	40	GTCCTTTTTAGGCTCTGTTGGTGGGAATGTTTTGTATGCGT	66.5	12	27	233	260	19
20728	461	499	38	TTGCTGTTTCTTCTGTCTCTGCGGTAAGGCTTGAGTTTC	66.58205128	21716	519	559	40	TCCTTTTTAGGCTCTGTTGGTGGGAATGTTTTGTATGCGTC	66.5	12	27	233	260	20
20730	463	501	38	GCTGTTTCTTCTGTCTCTGCGGTAAGGCTTGAGTTTCAT	66.58205128	21708	511	551	40	TCTTTTTGTCCTTTTTAGGCTCTGTTGGTGGGAATGTTTTG	64.5	12	12	249	261	10
20726	459	497	38	GTTTGCTGTTTCTTCTGTCTCTGCGGTAAGGCTTGAGTT	66.58205128	21704	507	547	40	TTCTTCTTTTTGTCCTTTTTAGGCTCTGTTGGTGGGAATGT	64.5	12	34	230	264	10
20727	460	498	38	TTTGCTGTTTCTTCTGTCTCTGCGGTAAGGCTTGAGTTT	65.53076923	21704	507	547	40	TTCTTCTTTTTGTCCTTTTTAGGCTCTGTTGGTGGGAATGT	64.5	12	34	230	264	9
20728	461	499	38	TTGCTGTTTCTTCTGTCTCTGCGGTAAGGCTTGAGTTTC	66.58205128	21711	514	554	40	TTTTGTCCTTTTTAGGCTCTGTTGGTGGGAATGTTTTGTAT	63.5	12	27	238	265	15
20727	460	498	38	TTTGCTGTTTCTTCTGTCTCTGCGGTAAGGCTTGAGTTT	65.53076923	21715	518	558	40	GTCCTTTTTAGGCTCTGTTGGTGGGAATGTTTTGTATGCGT	66.5	12	34	233	267	20
20733	466	504	38	GTTTCTTCTGTCTCTGCGGTAAGGCTTGAGTTTCATCAG	66.58205128	21707	510	550	40	TTCTTTTTGTCCTTTTTAGGCTCTGTTGGTGGGAATGTTTT	63.5	12	3	264	267	6
20726	459	497	38	GTTTGCTGTTTCTTCTGTCTCTGCGGTAAGGCTTGAGTT	66.58205128	21714	517	557	40	TGTCCTTTTTAGGCTCTGTTGGTGGGAATGTTTTGTATGCG	66.5	12	34	234	268	20
20727	460	498	38	TTTGCTGTTTCTTCTGTCTCTGCGGTAAGGCTTGAGTTT	65.53076923	21714	517	557	40	TGTCCTTTTTAGGCTCTGTTGGTGGGAATGTTTTGTATGCG	66.5	12	34	234	268	19
20726	459	497	38	GTTTGCTGTTTCTTCTGTCTCTGCGGTAAGGCTTGAGTT	66.58205128	21713	516	556	40	TTGTCCTTTTTAGGCTCTGTTGGTGGGAATGTTTTGTATGC	65.5	12	34	235	269	19
20727	460	498	38	TTTGCTGTTTCTTCTGTCTCTGCGGTAAGGCTTGAGTTT	65.53076923	21713	516	556	40	TTGTCCTTTTTAGGCTCTGTTGGTGGGAATGTTTTGTATGC	65.5	12	34	235	269	18
20728	461	499	38	TTGCTGTTTCTTCTGTCTCTGCGGTAAGGCTTGAGTTTC	66.58205128	21710	513	553	40	TTTTTGTCCTTTTTAGGCTCTGTTGGTGGGAATGTTTTGTA	63.5	12	27	243	270	14
20725	458	496	38	AGTTTGCTGTTTCTTCTGTCTCTGCGGTAAGGCTTGAGT	66.58205128	21704	507	547	40	TTCTTCTTTTTGTCCTTTTTAGGCTCTGTTGGTGGGAATGT	64.5	12	42	230	272	11
20726	459	497	38	GTTTGCTGTTTCTTCTGTCTCTGCGGTAAGGCTTGAGTT	66.58205128	21711	514	554	40	TTTTGTCCTTTTTAGGCTCTGTTGGTGGGAATGTTTTGTAT	63.5	12	34	238	272	17
20727	460	498	38	TTTGCTGTTTCTTCTGTCTCTGCGGTAAGGCTTGAGTTT	65.53076923	21711	514	554	40	TTTTGTCCTTTTTAGGCTCTGTTGGTGGGAATGTTTTGTAT	63.5	12	34	238	272	16
20724	457	495	38	CAGTTTGCTGTTTCTTCTGTCTCTGCGGTAAGGCTTGAG	67.63333333	21704	507	547	40	TTCTTCTTTTTGTCCTTTTTAGGCTCTGTTGGTGGGAATGT	64.5	12	43	230	273	12
20729	462	500	38	TGCTGTTTCTTCTGTCTCTGCGGTAAGGCTTGAGTTTCA	66.58205128	21708	511	551	40	TCTTTTTGTCCTTTTTAGGCTCTGTTGGTGGGAATGTTTTG	64.5	12	25	249	274	11
20731	464	502	38	CTGTTTCTTCTGTCTCTGCGGTAAGGCTTGAGTTTCATC	66.58205128	21707	510	550	40	TTCTTTTTGTCCTTTTTAGGCTCTGTTGGTGGGAATGTTTT	63.5	12	10	264	274	8
20725	458	496	38	AGTTTGCTGTTTCTTCTGTCTCTGCGGTAAGGCTTGAGT	66.58205128	21717	520	560	40	CCTTTTTAGGCTCTGTTGGTGGGAATGTTTTGTATGCGTCA	66.5	12	42	233	275	24
20726	459	497	38	GTTTGCTGTTTCTTCTGTCTCTGCGGTAAGGCTTGAGTT	66.58205128	21712	515	555	40	TTTGTCCTTTTTAGGCTCTGTTGGTGGGAATGTTTTGTATG	64.5	12	34	241	275	18
20727	460	498	38	TTTGCTGTTTCTTCTGTCTCTGCGGTAAGGCTTGAGTTT	65.53076923	21712	515	555	40	TTTGTCCTTTTTAGGCTCTGTTGGTGGGAATGTTTTGTATG	64.5	12	34	241	275	17
20724	457	495	38	CAGTTTGCTGTTTCTTCTGTCTCTGCGGTAAGGCTTGAG	67.63333333	21716	519	559	40	TCCTTTTTAGGCTCTGTTGGTGGGAATGTTTTGTATGCGTC	66.5	12	43	233	276	24
20728	461	499	38	TTGCTGTTTCTTCTGTCTCTGCGGTAAGGCTTGAGTTTC	66.58205128	21708	511	551	40	TCTTTTTGTCCTTTTTAGGCTCTGTTGGTGGGAATGTTTTG	64.5	12	27	249	276	12
20725	458	496	38	AGTTTGCTGTTTCTTCTGTCTCTGCGGTAAGGCTTGAGT	66.58205128	21713	516	556	40	TTGTCCTTTTTAGGCTCTGTTGGTGGGAATGTTTTGTATGC	65.5	12	42	235	277	20
20726	459	497	38	GTTTGCTGTTTCTTCTGTCTCTGCGGTAAGGCTTGAGTT	66.58205128	21709	512	552	40	CTTTTTGTCCTTTTTAGGCTCTGTTGGTGGGAATGTTTTGT	64.5	12	34	243	277	15
20726	459	497	38	GTTTGCTGTTTCTTCTGTCTCTGCGGTAAGGCTTGAGTT	66.58205128	21710	513	553	40	TTTTTGTCCTTTTTAGGCTCTGTTGGTGGGAATGTTTTGTA	63.5	12	34	243	277	16
20727	460	498	38	TTTGCTGTTTCTTCTGTCTCTGCGGTAAGGCTTGAGTTT	65.53076923	21709	512	552	40	CTTTTTGTCCTTTTTAGGCTCTGTTGGTGGGAATGTTTTGT	64.5	12	34	243	277	14
20727	460	498	38	TTTGCTGTTTCTTCTGTCTCTGCGGTAAGGCTTGAGTTT	65.53076923	21710	513	553	40	TTTTTGTCCTTTTTAGGCTCTGTTGGTGGGAATGTTTTGTA	63.5	12	34	243	277	15
20725	458	496	38	AGTTTGCTGTTTCTTCTGTCTCTGCGGTAAGGCTTGAGT	66.58205128	21711	514	554	40	TTTTGTCCTTTTTAGGCTCTGTTGGTGGGAATGTTTTGTAT	63.5	12	42	238	280	18
20724	457	495	38	CAGTTTGCTGTTTCTTCTGTCTCTGCGGTAAGGCTTGAG	67.63333333	21711	514	554	40	TTTTGTCCTTTTTAGGCTCTGTTGGTGGGAATGTTTTGTAT	63.5	12	43	238	281	19
20725	458	496	38	AGTTTGCTGTTTCTTCTGTCTCTGCGGTAAGGCTTGAGT	66.58205128	21712	515	555	40	TTTGTCCTTTTTAGGCTCTGTTGGTGGGAATGTTTTGTATG	64.5	12	42	241	283	19
20726	459	497	38	GTTTGCTGTTTCTTCTGTCTCTGCGGTAAGGCTTGAGTT	66.58205128	21708	511	551	40	TCTTTTTGTCCTTTTTAGGCTCTGTTGGTGGGAATGTTTTG	64.5	12	34	249	283	14
20727	460	498	38	TTTGCTGTTTCTTCTGTCTCTGCGGTAAGGCTTGAGTTT	65.53076923	21708	511	551	40	TCTTTTTGTCCTTTTTAGGCTCTGTTGGTGGGAATGTTTTG	64.5	12	34	249	283	13
20724	457	495	38	CAGTTTGCTGTTTCTTCTGTCTCTGCGGTAAGGCTTGAG	67.63333333	21712	515	555	40	TTTGTCCTTTTTAGGCTCTGTTGGTGGGAATGTTTTGTATG	64.5	12	43	241	284	20
20725	458	496	38	AGTTTGCTGTTTCTTCTGTCTCTGCGGTAAGGCTTGAGT	66.58205128	21709	512	552	40	CTTTTTGTCCTTTTTAGGCTCTGTTGGTGGGAATGTTTTGT	64.5	12	42	243	285	16
20725	458	496	38	AGTTTGCTGTTTCTTCTGTCTCTGCGGTAAGGCTTGAGT	66.58205128	21710	513	553	40	TTTTTGTCCTTTTTAGGCTCTGTTGGTGGGAATGTTTTGTA	63.5	12	42	243	285	17
20733	466	504	38	GTTTCTTCTGTCTCTGCGGTAAGGCTTGAGTTTCATCAG	66.58205128	21705	508	548	40	TCTTCTTTTTGTCCTTTTTAGGCTCTGTTGGTGGGAATGTT	64.5	12	3	282	285	4
20724	457	495	38	CAGTTTGCTGTTTCTTCTGTCTCTGCGGTAAGGCTTGAG	67.63333333	21710	513	553	40	TTTTTGTCCTTTTTAGGCTCTGTTGGTGGGAATGTTTTGTA	63.5	12	43	243	286	18
20730	463	501	38	GCTGTTTCTTCTGTCTCTGCGGTAAGGCTTGAGTTTCAT	66.58205128	21706	509	549	40	CTTCTTTTTGTCCTTTTTAGGCTCTGTTGGTGGGAATGTTT	64.5	12	12	274	286	8
20732	465	503	38	TGTTTCTTCTGTCTCTGCGGTAAGGCTTGAGTTTCATCA	65.53076923	21705	508	548	40	TCTTCTTTTTGTCCTTTTTAGGCTCTGTTGGTGGGAATGTT	64.5	12	4	282	286	5
20729	462	500	38	TGCTGTTTCTTCTGTCTCTGCGGTAAGGCTTGAGTTTCA	66.58205128	21707	510	550	40	TTCTTTTTGTCCTTTTTAGGCTCTGTTGGTGGGAATGTTTT	63.5	12	25	264	289	10
20725	458	496	38	AGTTTGCTGTTTCTTCTGTCTCTGCGGTAAGGCTTGAGT	66.58205128	21708	511	551	40	TCTTTTTGTCCTTTTTAGGCTCTGTTGGTGGGAATGTTTTG	64.5	12	42	249	291	15
20728	461	499	38	TTGCTGTTTCTTCTGTCTCTGCGGTAAGGCTTGAGTTTC	66.58205128	21707	510	550	40	TTCTTTTTGTCCTTTTTAGGCTCTGTTGGTGGGAATGTTTT	63.5	12	27	264	291	11
20724	457	495	38	CAGTTTGCTGTTTCTTCTGTCTCTGCGGTAAGGCTTGAG	67.63333333	21708	511	551	40	TCTTTTTGTCCTTTTTAGGCTCTGTTGGTGGGAATGTTTTG	64.5	12	43	249	292	16
20731	464	502	38	CTGTTTCTTCTGTCTCTGCGGTAAGGCTTGAGTTTCATC	66.58205128	21705	508	548	40	TCTTCTTTTTGTCCTTTTTAGGCTCTGTTGGTGGGAATGTT	64.5	12	10	282	292	6
20730	463	501	38	GCTGTTTCTTCTGTCTCTGCGGTAAGGCTTGAGTTTCAT	66.58205128	21705	508	548	40	TCTTCTTTTTGTCCTTTTTAGGCTCTGTTGGTGGGAATGTT	64.5	12	12	282	294	7
20726	459	497	38	GTTTGCTGTTTCTTCTGTCTCTGCGGTAAGGCTTGAGTT	66.58205128	21707	510	550	40	TTCTTTTTGTCCTTTTTAGGCTCTGTTGGTGGGAATGTTTT	63.5	12	34	264	298	13
20727	460	498	38	TTTGCTGTTTCTTCTGTCTCTGCGGTAAGGCTTGAGTTT	65.53076923	21707	510	550	40	TTCTTTTTGTCCTTTTTAGGCTCTGTTGGTGGGAATGTTTT	63.5	12	34	264	298	12
20729	462	500	38	TGCTGTTTCTTCTGTCTCTGCGGTAAGGCTTGAGTTTCA	66.58205128	21706	509	549	40	CTTCTTTTTGTCCTTTTTAGGCTCTGTTGGTGGGAATGTTT	64.5	12	25	274	299	9
20725	458	496	38	AGTTTGCTGTTTCTTCTGTCTCTGCGGTAAGGCTTGAGT	66.58205128	21707	510	550	40	TTCTTTTTGTCCTTTTTAGGCTCTGTTGGTGGGAATGTTTT	63.5	12	42	264	306	14
20724	457	495	38	CAGTTTGCTGTTTCTTCTGTCTCTGCGGTAAGGCTTGAG	67.63333333	21707	510	550	40	TTCTTTTTGTCCTTTTTAGGCTCTGTTGGTGGGAATGTTTT	63.5	12	43	264	307	15
20729	462	500	38	TGCTGTTTCTTCTGTCTCTGCGGTAAGGCTTGAGTTTCA	66.58205128	21705	508	548	40	TCTTCTTTTTGTCCTTTTTAGGCTCTGTTGGTGGGAATGTT	64.5	12	25	282	307	8
20726	459	497	38	GTTTGCTGTTTCTTCTGTCTCTGCGGTAAGGCTTGAGTT	66.58205128	21706	509	549	40	CTTCTTTTTGTCCTTTTTAGGCTCTGTTGGTGGGAATGTTT	64.5	12	34	274	308	12
20727	460	498	38	TTTGCTGTTTCTTCTGTCTCTGCGGTAAGGCTTGAGTTT	65.53076923	21706	509	549	40	CTTCTTTTTGTCCTTTTTAGGCTCTGTTGGTGGGAATGTTT	64.5	12	34	274	308	11
20728	461	499	38	TTGCTGTTTCTTCTGTCTCTGCGGTAAGGCTTGAGTTTC	66.58205128	21705	508	548	40	TCTTCTTTTTGTCCTTTTTAGGCTCTGTTGGTGGGAATGTT	64.5	12	27	282	309	9
20725	458	496	38	AGTTTGCTGTTTCTTCTGTCTCTGCGGTAAGGCTTGAGT	66.58205128	21706	509	549	40	CTTCTTTTTGTCCTTTTTAGGCTCTGTTGGTGGGAATGTTT	64.5	12	42	274	316	13
20726	459	497	38	GTTTGCTGTTTCTTCTGTCTCTGCGGTAAGGCTTGAGTT	66.58205128	21705	508	548	40	TCTTCTTTTTGTCCTTTTTAGGCTCTGTTGGTGGGAATGTT	64.5	12	34	282	316	11
20727	460	498	38	TTTGCTGTTTCTTCTGTCTCTGCGGTAAGGCTTGAGTTT	65.53076923	21705	508	548	40	TCTTCTTTTTGTCCTTTTTAGGCTCTGTTGGTGGGAATGTT	64.5	12	34	282	316	10
20725	458	496	38	AGTTTGCTGTTTCTTCTGTCTCTGCGGTAAGGCTTGAGT	66.58205128	21705	508	548	40	TCTTCTTTTTGTCCTTTTTAGGCTCTGTTGGTGGGAATGTT	64.5	12	42	282	324	12
20724	457	495	38	CAGTTTGCTGTTTCTTCTGTCTCTGCGGTAAGGCTTGAG	67.63333333	21705	508	548	40	TCTTCTTTTTGTCCTTTTTAGGCTCTGTTGGTGGGAATGTT	64.5	12	43	282	325	13
21261	466	505	39	GTTTCTTCTGTCTCTGCGGTAAGGCTTGAGTTTCATCAGC	67.565	56	518	543	25	GTCCTTTTTAGGCTCTGTTGGTGGGA	59.53846154	12	3	26	29	13
21261	466	505	39	GTTTCTTCTGTCTCTGCGGTAAGGCTTGAGTTTCATCAGC	67.565	55	517	542	25	TGTCCTTTTTAGGCTCTGTTGGTGGG	59.53846154	12	3	28	31	12
21260	465	504	39	TGTTTCTTCTGTCTCTGCGGTAAGGCTTGAGTTTCATCAG	66.54	55	517	542	25	TGTCCTTTTTAGGCTCTGTTGGTGGG	59.53846154	12	4	28	32	13
21260	465	504	39	TGTTTCTTCTGTCTCTGCGGTAAGGCTTGAGTTTCATCAG	66.54	53	515	540	25	TTTGTCCTTTTTAGGCTCTGTTGGTG	56.38461538	12	4	29	33	11
21334	2863	2902	39	TGATGTAGCAACAGTGATTTCTTTAGGCAGGTCCTTGATG	65.515	407	2915	2940	25	AGATGGTGTCCAGCAATACGAAGATG	57.96153846	12	26	7	33	13
21333	2862	2901	39	GTGATGTAGCAACAGTGATTTCTTTAGGCAGGTCCTTGAT	65.515	406	2914	2939	25	TAGATGGTGTCCAGCAATACGAAGAT	56.38461538	12	27	7	34	13
21259	464	503	39	CTGTTTCTTCTGTCTCTGCGGTAAGGCTTGAGTTTCATCA	66.54	54	516	541	25	TTGTCCTTTTTAGGCTCTGTTGGTGG	57.96153846	12	10	28	38	13
21259	464	503	39	CTGTTTCTTCTGTCTCTGCGGTAAGGCTTGAGTTTCATCA	66.54	53	515	540	25	TTTGTCCTTTTTAGGCTCTGTTGGTG	56.38461538	12	10	29	39	12
21258	463	502	39	GCTGTTTCTTCTGTCTCTGCGGTAAGGCTTGAGTTTCATC	67.565	55	517	542	25	TGTCCTTTTTAGGCTCTGTTGGTGGG	59.53846154	12	12	28	40	15
21364	4167	4206	39	CAAGAAGTAGACTAAAGCATAAAGATAGAGAAAAGGGGCT	63.465	486	4213	4238	25	CCAGCAGCAACGAGCAAAAGGTGTGA	61.11538462	12	47	3	50	7
21257	462	501	39	TGCTGTTTCTTCTGTCTCTGCGGTAAGGCTTGAGTTTCAT	66.54	53	515	540	25	TTTGTCCTTTTTAGGCTCTGTTGGTG	56.38461538	12	25	29	54	14
21364	4167	4206	39	CAAGAAGTAGACTAAAGCATAAAGATAGAGAAAAGGGGCT	63.465	487	4214	4239	25	CAGCAGCAACGAGCAAAAGGTGTGAG	61.11538462	12	47	13	60	8
21255	460	499	39	TTTGCTGTTTCTTCTGTCTCTGCGGTAAGGCTTGAGTTTC	66.54	55	517	542	25	TGTCCTTTTTAGGCTCTGTTGGTGGG	59.53846154	12	34	28	62	18
21255	460	499	39	TTTGCTGTTTCTTCTGTCTCTGCGGTAAGGCTTGAGTTTC	66.54	53	515	540	25	TTTGTCCTTTTTAGGCTCTGTTGGTG	56.38461538	12	34	29	63	16
21255	460	499	39	TTTGCTGTTTCTTCTGTCTCTGCGGTAAGGCTTGAGTTTC	66.54	57	519	544	25	TCCTTTTTAGGCTCTGTTGGTGGGAA	57.96153846	12	34	47	81	20
21255	460	499	39	TTTGCTGTTTCTTCTGTCTCTGCGGTAAGGCTTGAGTTTC	66.54	58	520	545	25	CCTTTTTAGGCTCTGTTGGTGGGAAT	57.96153846	12	34	141	175	21
21252	457	496	39	CAGTTTGCTGTTTCTTCTGTCTCTGCGGTAAGGCTTGAGT	67.565	58	520	545	25	CCTTTTTAGGCTCTGTTGGTGGGAAT	57.96153846	12	43	141	184	24
21259	464	503	39	CTGTTTCTTCTGTCTCTGCGGTAAGGCTTGAGTTTCATCA	66.54	60	522	547	25	TTTTTAGGCTCTGTTGGTGGGAATGT	56.38461538	12	10	5507	5517	19
21256	461	500	39	TTGCTGTTTCTTCTGTCTCTGCGGTAAGGCTTGAGTTTCA	66.54	60	522	547	25	TTTTTAGGCTCTGTTGGTGGGAATGT	56.38461538	12	27	5507	5534	22
21259	464	503	39	CTGTTTCTTCTGTCTCTGCGGTAAGGCTTGAGTTTCATCA	66.54	62	524	549	25	TTTAGGCTCTGTTGGTGGGAATGTTT	56.38461538	12	10	5528	5538	21
21259	464	503	39	CTGTTTCTTCTGTCTCTGCGGTAAGGCTTGAGTTTCATCA	66.54	61	523	548	25	TTTTAGGCTCTGTTGGTGGGAATGTT	56.38461538	12	10	5531	5541	20
21259	464	503	39	CTGTTTCTTCTGTCTCTGCGGTAAGGCTTGAGTTTCATCA	66.54	63	525	550	25	TTAGGCTCTGTTGGTGGGAATGTTTT	56.38461538	12	10	5533	5543	22
21257	462	501	39	TGCTGTTTCTTCTGTCTCTGCGGTAAGGCTTGAGTTTCAT	66.54	61	523	548	25	TTTTAGGCTCTGTTGGTGGGAATGTT	56.38461538	12	25	5531	5556	22
21262	489	528	39	GCTTGAGTTTCATCAGCCTTCTTCTTTTTGTCCTTTTTAG	63.465	67	529	554	25	GCTCTGTTGGTGGGAATGTTTTGTAT	56.38461538	12	106	5553	5659	1
21263	490	529	39	CTTGAGTTTCATCAGCCTTCTTCTTTTTGTCCTTTTTAGG	63.465	68	530	555	25	CTCTGTTGGTGGGAATGTTTTGTATG	56.38461538	12	109	5551	5660	1
21261	466	505	39	GTTTCTTCTGTCTCTGCGGTAAGGCTTGAGTTTCATCAGC	67.565	1917	517	543	26	TGTCCTTTTTAGGCTCTGTTGGTGGGA	59.73703704	12	3	29	32	12
21260	465	504	39	TGTTTCTTCTGTCTCTGCGGTAAGGCTTGAGTTTCATCAG	66.54	1917	517	543	26	TGTCCTTTTTAGGCTCTGTTGGTGGGA	59.73703704	12	4	29	33	13
21260	465	504	39	TGTTTCTTCTGTCTCTGCGGTAAGGCTTGAGTTTCATCAG	66.54	1915	515	541	26	TTTGTCCTTTTTAGGCTCTGTTGGTGG	58.21851852	12	4	30	34	11
21333	2862	2901	39	GTGATGTAGCAACAGTGATTTCTTTAGGCAGGTCCTTGAT	65.515	2293	2914	2940	26	TAGATGGTGTCCAGCAATACGAAGATG	58.21851852	12	27	7	34	13
21259	464	503	39	CTGTTTCTTCTGTCTCTGCGGTAAGGCTTGAGTTTCATCA	66.54	1915	515	541	26	TTTGTCCTTTTTAGGCTCTGTTGGTGG	58.21851852	12	10	30	40	12
21258	463	502	39	GCTGTTTCTTCTGTCTCTGCGGTAAGGCTTGAGTTTCATC	67.565	1917	517	543	26	TGTCCTTTTTAGGCTCTGTTGGTGGGA	59.73703704	12	12	29	41	15
21259	464	503	39	CTGTTTCTTCTGTCTCTGCGGTAAGGCTTGAGTTTCATCA	66.54	1916	516	542	26	TTGTCCTTTTTAGGCTCTGTTGGTGGG	59.73703704	12	10	35	45	13
21260	465	504	39	TGTTTCTTCTGTCTCTGCGGTAAGGCTTGAGTTTCATCAG	66.54	1914	514	540	26	TTTTGTCCTTTTTAGGCTCTGTTGGTG	56.7	12	4	41	45	10
21259	464	503	39	CTGTTTCTTCTGTCTCTGCGGTAAGGCTTGAGTTTCATCA	66.54	1914	514	540	26	TTTTGTCCTTTTTAGGCTCTGTTGGTG	56.7	12	10	41	51	11
21261	466	505	39	GTTTCTTCTGTCTCTGCGGTAAGGCTTGAGTTTCATCAGC	67.565	1918	518	544	26	GTCCTTTTTAGGCTCTGTTGGTGGGAA	59.73703704	12	3	49	52	13
21258	463	502	39	GCTGTTTCTTCTGTCTCTGCGGTAAGGCTTGAGTTTCATC	67.565	1914	514	540	26	TTTTGTCCTTTTTAGGCTCTGTTGGTG	56.7	12	12	41	53	12
21260	465	504	39	TGTTTCTTCTGTCTCTGCGGTAAGGCTTGAGTTTCATCAG	66.54	1918	518	544	26	GTCCTTTTTAGGCTCTGTTGGTGGGAA	59.73703704	12	4	49	53	14
21257	462	501	39	TGCTGTTTCTTCTGTCTCTGCGGTAAGGCTTGAGTTTCAT	66.54	1915	515	541	26	TTTGTCCTTTTTAGGCTCTGTTGGTGG	58.21851852	12	25	30	55	14
21259	464	503	39	CTGTTTCTTCTGTCTCTGCGGTAAGGCTTGAGTTTCATCA	66.54	1913	513	539	26	TTTTTGTCCTTTTTAGGCTCTGTTGGT	55.18148148	12	10	49	59	10
21364	4167	4206	39	CAAGAAGTAGACTAAAGCATAAAGATAGAGAAAAGGGGCT	63.465	2409	4213	4239	26	CCAGCAGCAACGAGCAAAAGGTGTGAG	62.77407407	12	47	13	60	7
21258	463	502	39	GCTGTTTCTTCTGTCTCTGCGGTAAGGCTTGAGTTTCATC	67.565	1918	518	544	26	GTCCTTTTTAGGCTCTGTTGGTGGGAA	59.73703704	12	12	49	61	16
21255	460	499	39	TTTGCTGTTTCTTCTGTCTCTGCGGTAAGGCTTGAGTTTC	66.54	1917	517	543	26	TGTCCTTTTTAGGCTCTGTTGGTGGGA	59.73703704	12	34	29	63	18
21255	460	499	39	TTTGCTGTTTCTTCTGTCTCTGCGGTAAGGCTTGAGTTTC	66.54	1915	515	541	26	TTTGTCCTTTTTAGGCTCTGTTGGTGG	58.21851852	12	34	30	64	16
21257	462	501	39	TGCTGTTTCTTCTGTCTCTGCGGTAAGGCTTGAGTTTCAT	66.54	1914	514	540	26	TTTTGTCCTTTTTAGGCTCTGTTGGTG	56.7	12	25	41	66	13
21256	461	500	39	TTGCTGTTTCTTCTGTCTCTGCGGTAAGGCTTGAGTTTCA	66.54	1914	514	540	26	TTTTGTCCTTTTTAGGCTCTGTTGGTG	56.7	12	27	41	68	14
21257	462	501	39	TGCTGTTTCTTCTGTCTCTGCGGTAAGGCTTGAGTTTCAT	66.54	1913	513	539	26	TTTTTGTCCTTTTTAGGCTCTGTTGGT	55.18148148	12	25	49	74	12
21256	461	500	39	TTGCTGTTTCTTCTGTCTCTGCGGTAAGGCTTGAGTTTCA	66.54	1913	513	539	26	TTTTTGTCCTTTTTAGGCTCTGTTGGT	55.18148148	12	27	49	76	13
21254	459	498	39	GTTTGCTGTTTCTTCTGTCTCTGCGGTAAGGCTTGAGTTT	66.54	1918	518	544	26	GTCCTTTTTAGGCTCTGTTGGTGGGAA	59.73703704	12	34	49	83	20
21255	460	499	39	TTTGCTGTTTCTTCTGTCTCTGCGGTAAGGCTTGAGTTTC	66.54	1918	518	544	26	GTCCTTTTTAGGCTCTGTTGGTGGGAA	59.73703704	12	34	49	83	19
21256	461	500	39	TTGCTGTTTCTTCTGTCTCTGCGGTAAGGCTTGAGTTTCA	66.54	1912	512	538	26	CTTTTTGTCCTTTTTAGGCTCTGTTGG	56.7	12	27	69	96	12
21261	466	505	39	GTTTCTTCTGTCTCTGCGGTAAGGCTTGAGTTTCATCAGC	67.565	1911	511	537	26	TCTTTTTGTCCTTTTTAGGCTCTGTTG	55.18148148	12	3	109	112	6
21260	465	504	39	TGTTTCTTCTGTCTCTGCGGTAAGGCTTGAGTTTCATCAG	66.54	1911	511	537	26	TCTTTTTGTCCTTTTTAGGCTCTGTTG	55.18148148	12	4	109	113	7
21258	463	502	39	GCTGTTTCTTCTGTCTCTGCGGTAAGGCTTGAGTTTCATC	67.565	1911	511	537	26	TCTTTTTGTCCTTTTTAGGCTCTGTTG	55.18148148	12	12	109	121	9
21255	460	499	39	TTTGCTGTTTCTTCTGTCTCTGCGGTAAGGCTTGAGTTTC	66.54	1919	519	545	26	TCCTTTTTAGGCTCTGTTGGTGGGAAT	58.21851852	12	34	141	175	20
21259	464	503	39	CTGTTTCTTCTGTCTCTGCGGTAAGGCTTGAGTTTCATCA	66.54	1910	509	535	26	CTTCTTTTTGTCCTTTTTAGGCTCTGT	55.18148148	12	10	171	181	6
21260	465	504	39	TGTTTCTTCTGTCTCTGCGGTAAGGCTTGAGTTTCATCAG	66.54	1909	508	534	26	TCTTCTTTTTGTCCTTTTTAGGCTCTG	55.18148148	12	4	187	191	4
21255	460	499	39	TTTGCTGTTTCTTCTGTCTCTGCGGTAAGGCTTGAGTTTC	66.54	1920	520	546	26	CCTTTTTAGGCTCTGTTGGTGGGAATG	59.73703704	12	34	177	211	21
21252	457	496	39	CAGTTTGCTGTTTCTTCTGTCTCTGCGGTAAGGCTTGAGT	67.565	1920	520	546	26	CCTTTTTAGGCTCTGTTGGTGGGAATG	59.73703704	12	43	177	220	24
21256	461	500	39	TTGCTGTTTCTTCTGTCTCTGCGGTAAGGCTTGAGTTTCA	66.54	1907	505	531	26	CCTTCTTCTTTTTGTCCTTTTTAGGCT	55.18148148	12	27	254	281	5
21252	457	496	39	CAGTTTGCTGTTTCTTCTGTCTCTGCGGTAAGGCTTGAGT	67.565	1907	505	531	26	CCTTCTTCTTTTTGTCCTTTTTAGGCT	55.18148148	12	43	254	297	9
21259	464	503	39	CTGTTTCTTCTGTCTCTGCGGTAAGGCTTGAGTTTCATCA	66.54	1923	523	549	26	TTTTAGGCTCTGTTGGTGGGAATGTTT	56.7	12	10	5531	5541	20
21255	460	499	39	TTTGCTGTTTCTTCTGTCTCTGCGGTAAGGCTTGAGTTTC	66.54	1921	521	547	26	CTTTTTAGGCTCTGTTGGTGGGAATGT	58.21851852	12	34	5512	5546	22
21259	464	503	39	CTGTTTCTTCTGTCTCTGCGGTAAGGCTTGAGTTTCATCA	66.54	1924	524	550	26	TTTAGGCTCTGTTGGTGGGAATGTTTT	56.7	12	10	5536	5546	21
21259	464	503	39	CTGTTTCTTCTGTCTCTGCGGTAAGGCTTGAGTTTCATCA	66.54	1925	525	551	26	TTAGGCTCTGTTGGTGGGAATGTTTTG	58.21851852	12	10	5543	5553	22
21257	462	501	39	TGCTGTTTCTTCTGTCTCTGCGGTAAGGCTTGAGTTTCAT	66.54	1923	523	549	26	TTTTAGGCTCTGTTGGTGGGAATGTTT	56.7	12	25	5531	5556	22
21256	461	500	39	TTGCTGTTTCTTCTGTCTCTGCGGTAAGGCTTGAGTTTCA	66.54	1922	522	548	26	TTTTTAGGCTCTGTTGGTGGGAATGTT	56.7	12	27	5533	5560	22
21262	489	528	39	GCTTGAGTTTCATCAGCCTTCTTCTTTTTGTCCTTTTTAG	63.465	1929	529	555	26	GCTCTGTTGGTGGGAATGTTTTGTATG	58.21851852	12	106	5554	5660	1
21263	490	529	39	CTTGAGTTTCATCAGCCTTCTTCTTTTTGTCCTTTTTAGG	63.465	1930	530	556	26	CTCTGTTGGTGGGAATGTTTTGTATGC	58.21851852	12	109	5553	5662	1
21260	465	504	39	TGTTTCTTCTGTCTCTGCGGTAAGGCTTGAGTTTCATCAG	66.54	4430	515	542	27	TTTGTCCTTTTTAGGCTCTGTTGGTGGG	59.92142857	12	4	37	41	11
21259	464	503	39	CTGTTTCTTCTGTCTCTGCGGTAAGGCTTGAGTTTCATCA	66.54	4431	516	543	27	TTGTCCTTTTTAGGCTCTGTTGGTGGGA	59.92142857	12	10	36	46	13
21260	465	504	39	TGTTTCTTCTGTCTCTGCGGTAAGGCTTGAGTTTCATCAG	66.54	4429	514	541	27	TTTTGTCCTTTTTAGGCTCTGTTGGTGG	58.45714286	12	4	42	46	10
21259	464	503	39	CTGTTTCTTCTGTCTCTGCGGTAAGGCTTGAGTTTCATCA	66.54	4430	515	542	27	TTTGTCCTTTTTAGGCTCTGTTGGTGGG	59.92142857	12	10	37	47	12
21259	464	503	39	CTGTTTCTTCTGTCTCTGCGGTAAGGCTTGAGTTTCATCA	66.54	4429	514	541	27	TTTTGTCCTTTTTAGGCTCTGTTGGTGG	58.45714286	12	10	42	52	11
21258	463	502	39	GCTGTTTCTTCTGTCTCTGCGGTAAGGCTTGAGTTTCATC	67.565	4429	514	541	27	TTTTGTCCTTTTTAGGCTCTGTTGGTGG	58.45714286	12	12	42	54	12
21261	466	505	39	GTTTCTTCTGTCTCTGCGGTAAGGCTTGAGTTTCATCAGC	67.565	4432	517	544	27	TGTCCTTTTTAGGCTCTGTTGGTGGGAA	59.92142857	12	3	52	55	12
21259	464	503	39	CTGTTTCTTCTGTCTCTGCGGTAAGGCTTGAGTTTCATCA	66.54	4428	513	540	27	TTTTTGTCCTTTTTAGGCTCTGTTGGTG	56.99285714	12	10	50	60	10
21257	462	501	39	TGCTGTTTCTTCTGTCTCTGCGGTAAGGCTTGAGTTTCAT	66.54	4430	515	542	27	TTTGTCCTTTTTAGGCTCTGTTGGTGGG	59.92142857	12	25	37	62	14
21259	464	503	39	CTGTTTCTTCTGTCTCTGCGGTAAGGCTTGAGTTTCATCA	66.54	4432	517	544	27	TGTCCTTTTTAGGCTCTGTTGGTGGGAA	59.92142857	12	10	52	62	14
21257	462	501	39	TGCTGTTTCTTCTGTCTCTGCGGTAAGGCTTGAGTTTCAT	66.54	4429	514	541	27	TTTTGTCCTTTTTAGGCTCTGTTGGTGG	58.45714286	12	25	42	67	13
21256	461	500	39	TTGCTGTTTCTTCTGTCTCTGCGGTAAGGCTTGAGTTTCA	66.54	4429	514	541	27	TTTTGTCCTTTTTAGGCTCTGTTGGTGG	58.45714286	12	27	42	69	14
21255	460	499	39	TTTGCTGTTTCTTCTGTCTCTGCGGTAAGGCTTGAGTTTC	66.54	4430	515	542	27	TTTGTCCTTTTTAGGCTCTGTTGGTGGG	59.92142857	12	34	37	71	16
21257	462	501	39	TGCTGTTTCTTCTGTCTCTGCGGTAAGGCTTGAGTTTCAT	66.54	4428	513	540	27	TTTTTGTCCTTTTTAGGCTCTGTTGGTG	56.99285714	12	25	50	75	12
21256	461	500	39	TTGCTGTTTCTTCTGTCTCTGCGGTAAGGCTTGAGTTTCA	66.54	4428	513	540	27	TTTTTGTCCTTTTTAGGCTCTGTTGGTG	56.99285714	12	27	50	77	13
21257	462	501	39	TGCTGTTTCTTCTGTCTCTGCGGTAAGGCTTGAGTTTCAT	66.54	4432	517	544	27	TGTCCTTTTTAGGCTCTGTTGGTGGGAA	59.92142857	12	25	52	77	16
21254	459	498	39	GTTTGCTGTTTCTTCTGTCTCTGCGGTAAGGCTTGAGTTT	66.54	4432	517	544	27	TGTCCTTTTTAGGCTCTGTTGGTGGGAA	59.92142857	12	34	52	86	19
21253	458	497	39	AGTTTGCTGTTTCTTCTGTCTCTGCGGTAAGGCTTGAGTT	66.54	4432	517	544	27	TGTCCTTTTTAGGCTCTGTTGGTGGGAA	59.92142857	12	42	52	94	20
21256	461	500	39	TTGCTGTTTCTTCTGTCTCTGCGGTAAGGCTTGAGTTTCA	66.54	4427	512	539	27	CTTTTTGTCCTTTTTAGGCTCTGTTGGT	56.99285714	12	27	72	99	12
21261	466	505	39	GTTTCTTCTGTCTCTGCGGTAAGGCTTGAGTTTCATCAGC	67.565	4426	511	538	27	TCTTTTTGTCCTTTTTAGGCTCTGTTGG	56.99285714	12	3	111	114	6
21260	465	504	39	TGTTTCTTCTGTCTCTGCGGTAAGGCTTGAGTTTCATCAG	66.54	4426	511	538	27	TCTTTTTGTCCTTTTTAGGCTCTGTTGG	56.99285714	12	4	111	115	7
21258	463	502	39	GCTGTTTCTTCTGTCTCTGCGGTAAGGCTTGAGTTTCATC	67.565	4426	511	538	27	TCTTTTTGTCCTTTTTAGGCTCTGTTGG	56.99285714	12	12	111	123	9
21261	466	505	39	GTTTCTTCTGTCTCTGCGGTAAGGCTTGAGTTTCATCAGC	67.565	4433	518	545	27	GTCCTTTTTAGGCTCTGTTGGTGGGAAT	59.92142857	12	3	143	146	13
21260	465	504	39	TGTTTCTTCTGTCTCTGCGGTAAGGCTTGAGTTTCATCAG	66.54	4433	518	545	27	GTCCTTTTTAGGCTCTGTTGGTGGGAAT	59.92142857	12	4	143	147	14
21258	463	502	39	GCTGTTTCTTCTGTCTCTGCGGTAAGGCTTGAGTTTCATC	67.565	4433	518	545	27	GTCCTTTTTAGGCTCTGTTGGTGGGAAT	59.92142857	12	12	143	155	16
21260	465	504	39	TGTTTCTTCTGTCTCTGCGGTAAGGCTTGAGTTTCATCAG	66.54	4425	510	537	27	TTCTTTTTGTCCTTTTTAGGCTCTGTTG	55.52857143	12	4	152	156	6
21254	459	498	39	GTTTGCTGTTTCTTCTGTCTCTGCGGTAAGGCTTGAGTTT	66.54	4433	518	545	27	GTCCTTTTTAGGCTCTGTTGGTGGGAAT	59.92142857	12	34	143	177	20
21255	460	499	39	TTTGCTGTTTCTTCTGTCTCTGCGGTAAGGCTTGAGTTTC	66.54	4433	518	545	27	GTCCTTTTTAGGCTCTGTTGGTGGGAAT	59.92142857	12	34	143	177	19
21257	462	501	39	TGCTGTTTCTTCTGTCTCTGCGGTAAGGCTTGAGTTTCAT	66.54	4425	510	537	27	TTCTTTTTGTCCTTTTTAGGCTCTGTTG	55.52857143	12	25	152	177	9
21259	464	503	39	CTGTTTCTTCTGTCTCTGCGGTAAGGCTTGAGTTTCATCA	66.54	4424	509	536	27	CTTCTTTTTGTCCTTTTTAGGCTCTGTT	55.52857143	12	10	176	186	6
21260	465	504	39	TGTTTCTTCTGTCTCTGCGGTAAGGCTTGAGTTTCATCAG	66.54	4423	508	535	27	TCTTCTTTTTGTCCTTTTTAGGCTCTGT	55.52857143	12	4	191	195	4
21255	460	499	39	TTTGCTGTTTCTTCTGTCTCTGCGGTAAGGCTTGAGTTTC	66.54	4434	519	546	27	TCCTTTTTAGGCTCTGTTGGTGGGAATG	59.92142857	12	34	177	211	20
21256	461	500	39	TTGCTGTTTCTTCTGTCTCTGCGGTAAGGCTTGAGTTTCA	66.54	4420	505	532	27	CCTTCTTCTTTTTGTCCTTTTTAGGCTC	56.99285714	12	27	254	281	5
21252	457	496	39	CAGTTTGCTGTTTCTTCTGTCTCTGCGGTAAGGCTTGAGT	67.565	4420	505	532	27	CCTTCTTCTTTTTGTCCTTTTTAGGCTC	56.99285714	12	43	254	297	9
21254	459	498	39	GTTTGCTGTTTCTTCTGTCTCTGCGGTAAGGCTTGAGTTT	66.54	4435	520	547	27	CCTTTTTAGGCTCTGTTGGTGGGAATGT	59.92142857	12	34	5515	5549	22
21259	464	503	39	CTGTTTCTTCTGTCTCTGCGGTAAGGCTTGAGTTTCATCA	66.54	4438	523	550	27	TTTTAGGCTCTGTTGGTGGGAATGTTTT	56.99285714	12	10	5540	5550	20
21259	464	503	39	CTGTTTCTTCTGTCTCTGCGGTAAGGCTTGAGTTTCATCA	66.54	4439	524	551	27	TTTAGGCTCTGTTGGTGGGAATGTTTTG	58.45714286	12	10	5546	5556	21
21259	464	503	39	CTGTTTCTTCTGTCTCTGCGGTAAGGCTTGAGTTTCATCA	66.54	4440	525	552	27	TTAGGCTCTGTTGGTGGGAATGTTTTGT	58.45714286	12	10	5546	5556	22
21252	457	496	39	CAGTTTGCTGTTTCTTCTGTCTCTGCGGTAAGGCTTGAGT	67.565	4435	520	547	27	CCTTTTTAGGCTCTGTTGGTGGGAATGT	59.92142857	12	43	5515	5558	24
21256	461	500	39	TTGCTGTTTCTTCTGTCTCTGCGGTAAGGCTTGAGTTTCA	66.54	4437	522	549	27	TTTTTAGGCTCTGTTGGTGGGAATGTTT	56.99285714	12	27	5534	5561	22
21257	462	501	39	TGCTGTTTCTTCTGTCTCTGCGGTAAGGCTTGAGTTTCAT	66.54	4438	523	550	27	TTTTAGGCTCTGTTGGTGGGAATGTTTT	56.99285714	12	25	5540	5565	22
21257	462	501	39	TGCTGTTTCTTCTGTCTCTGCGGTAAGGCTTGAGTTTCAT	66.54	4441	526	553	27	TAGGCTCTGTTGGTGGGAATGTTTTGTA	58.45714286	12	25	5545	5570	25
21255	460	499	39	TTTGCTGTTTCTTCTGTCTCTGCGGTAAGGCTTGAGTTTC	66.54	4436	521	548	27	CTTTTTAGGCTCTGTTGGTGGGAATGTT	58.45714286	12	34	5538	5572	22
21262	489	528	39	GCTTGAGTTTCATCAGCCTTCTTCTTTTTGTCCTTTTTAG	63.465	4444	529	556	27	GCTCTGTTGGTGGGAATGTTTTGTATGC	59.92142857	12	106	5556	5662	1
21263	490	529	39	CTTGAGTTTCATCAGCCTTCTTCTTTTTGTCCTTTTTAGG	63.465	4445	530	557	27	CTCTGTTGGTGGGAATGTTTTGTATGCG	59.92142857	12	109	5553	5662	1
21260	465	504	39	TGTTTCTTCTGTCTCTGCGGTAAGGCTTGAGTTTCATCAG	66.54	6821	515	543	28	TTTGTCCTTTTTAGGCTCTGTTGGTGGGA	60.09310345	12	4	38	42	11
21259	464	503	39	CTGTTTCTTCTGTCTCTGCGGTAAGGCTTGAGTTTCATCA	66.54	6821	515	543	28	TTTGTCCTTTTTAGGCTCTGTTGGTGGGA	60.09310345	12	10	38	48	12
21260	465	504	39	TGTTTCTTCTGTCTCTGCGGTAAGGCTTGAGTTTCATCAG	66.54	6820	514	542	28	TTTTGTCCTTTTTAGGCTCTGTTGGTGGG	60.09310345	12	4	49	53	10
21259	464	503	39	CTGTTTCTTCTGTCTCTGCGGTAAGGCTTGAGTTTCATCA	66.54	6820	514	542	28	TTTTGTCCTTTTTAGGCTCTGTTGGTGGG	60.09310345	12	10	49	59	11
21258	463	502	39	GCTGTTTCTTCTGTCTCTGCGGTAAGGCTTGAGTTTCATC	67.565	6820	514	542	28	TTTTGTCCTTTTTAGGCTCTGTTGGTGGG	60.09310345	12	12	49	61	12
21259	464	503	39	CTGTTTCTTCTGTCTCTGCGGTAAGGCTTGAGTTTCATCA	66.54	6819	513	541	28	TTTTTGTCCTTTTTAGGCTCTGTTGGTGG	58.67931034	12	10	51	61	10
21257	462	501	39	TGCTGTTTCTTCTGTCTCTGCGGTAAGGCTTGAGTTTCAT	66.54	6821	515	543	28	TTTGTCCTTTTTAGGCTCTGTTGGTGGGA	60.09310345	12	25	38	63	14
21260	465	504	39	TGTTTCTTCTGTCTCTGCGGTAAGGCTTGAGTTTCATCAG	66.54	6822	516	544	28	TTGTCCTTTTTAGGCTCTGTTGGTGGGAA	60.09310345	12	4	59	63	12
21258	463	502	39	GCTGTTTCTTCTGTCTCTGCGGTAAGGCTTGAGTTTCATC	67.565	6822	516	544	28	TTGTCCTTTTTAGGCTCTGTTGGTGGGAA	60.09310345	12	12	59	71	14
21255	460	499	39	TTTGCTGTTTCTTCTGTCTCTGCGGTAAGGCTTGAGTTTC	66.54	6821	515	543	28	TTTGTCCTTTTTAGGCTCTGTTGGTGGGA	60.09310345	12	34	38	72	16
21257	462	501	39	TGCTGTTTCTTCTGTCTCTGCGGTAAGGCTTGAGTTTCAT	66.54	6820	514	542	28	TTTTGTCCTTTTTAGGCTCTGTTGGTGGG	60.09310345	12	25	49	74	13
21256	461	500	39	TTGCTGTTTCTTCTGTCTCTGCGGTAAGGCTTGAGTTTCA	66.54	6820	514	542	28	TTTTGTCCTTTTTAGGCTCTGTTGGTGGG	60.09310345	12	27	49	76	14
21257	462	501	39	TGCTGTTTCTTCTGTCTCTGCGGTAAGGCTTGAGTTTCAT	66.54	6819	513	541	28	TTTTTGTCCTTTTTAGGCTCTGTTGGTGG	58.67931034	12	25	51	76	12
21256	461	500	39	TTGCTGTTTCTTCTGTCTCTGCGGTAAGGCTTGAGTTTCA	66.54	6819	513	541	28	TTTTTGTCCTTTTTAGGCTCTGTTGGTGG	58.67931034	12	27	51	78	13
21257	462	501	39	TGCTGTTTCTTCTGTCTCTGCGGTAAGGCTTGAGTTTCAT	66.54	6822	516	544	28	TTGTCCTTTTTAGGCTCTGTTGGTGGGAA	60.09310345	12	25	59	84	15
21256	461	500	39	TTGCTGTTTCTTCTGTCTCTGCGGTAAGGCTTGAGTTTCA	66.54	6822	516	544	28	TTGTCCTTTTTAGGCTCTGTTGGTGGGAA	60.09310345	12	27	59	86	16
21254	459	498	39	GTTTGCTGTTTCTTCTGTCTCTGCGGTAAGGCTTGAGTTT	66.54	6822	516	544	28	TTGTCCTTTTTAGGCTCTGTTGGTGGGAA	60.09310345	12	34	59	93	18
21256	461	500	39	TTGCTGTTTCTTCTGTCTCTGCGGTAAGGCTTGAGTTTCA	66.54	6818	512	540	28	CTTTTTGTCCTTTTTAGGCTCTGTTGGTG	58.67931034	12	27	73	100	12
21253	458	497	39	AGTTTGCTGTTTCTTCTGTCTCTGCGGTAAGGCTTGAGTT	66.54	6822	516	544	28	TTGTCCTTTTTAGGCTCTGTTGGTGGGAA	60.09310345	12	42	59	101	19
21252	457	496	39	CAGTTTGCTGTTTCTTCTGTCTCTGCGGTAAGGCTTGAGT	67.565	6822	516	544	28	TTGTCCTTTTTAGGCTCTGTTGGTGGGAA	60.09310345	12	43	59	102	20
21261	466	505	39	GTTTCTTCTGTCTCTGCGGTAAGGCTTGAGTTTCATCAGC	67.565	6817	511	539	28	TCTTTTTGTCCTTTTTAGGCTCTGTTGGT	57.26551724	12	3	114	117	6
21260	465	504	39	TGTTTCTTCTGTCTCTGCGGTAAGGCTTGAGTTTCATCAG	66.54	6817	511	539	28	TCTTTTTGTCCTTTTTAGGCTCTGTTGGT	57.26551724	12	4	114	118	7
21258	463	502	39	GCTGTTTCTTCTGTCTCTGCGGTAAGGCTTGAGTTTCATC	67.565	6817	511	539	28	TCTTTTTGTCCTTTTTAGGCTCTGTTGGT	57.26551724	12	12	114	126	9
21261	466	505	39	GTTTCTTCTGTCTCTGCGGTAAGGCTTGAGTTTCATCAGC	67.565	6823	517	545	28	TGTCCTTTTTAGGCTCTGTTGGTGGGAAT	60.09310345	12	3	146	149	12
21259	464	503	39	CTGTTTCTTCTGTCTCTGCGGTAAGGCTTGAGTTTCATCA	66.54	6823	517	545	28	TGTCCTTTTTAGGCTCTGTTGGTGGGAAT	60.09310345	12	10	146	156	14
21260	465	504	39	TGTTTCTTCTGTCTCTGCGGTAAGGCTTGAGTTTCATCAG	66.54	6816	510	538	28	TTCTTTTTGTCCTTTTTAGGCTCTGTTGG	57.26551724	12	4	154	158	6
21257	462	501	39	TGCTGTTTCTTCTGTCTCTGCGGTAAGGCTTGAGTTTCAT	66.54	6823	517	545	28	TGTCCTTTTTAGGCTCTGTTGGTGGGAAT	60.09310345	12	25	146	171	16
21257	462	501	39	TGCTGTTTCTTCTGTCTCTGCGGTAAGGCTTGAGTTTCAT	66.54	6816	510	538	28	TTCTTTTTGTCCTTTTTAGGCTCTGTTGG	57.26551724	12	25	154	179	9
21254	459	498	39	GTTTGCTGTTTCTTCTGTCTCTGCGGTAAGGCTTGAGTTT	66.54	6823	517	545	28	TGTCCTTTTTAGGCTCTGTTGGTGGGAAT	60.09310345	12	34	146	180	19
21261	466	505	39	GTTTCTTCTGTCTCTGCGGTAAGGCTTGAGTTTCATCAGC	67.565	6824	518	546	28	GTCCTTTTTAGGCTCTGTTGGTGGGAATG	61.50689655	12	3	179	182	13
21260	465	504	39	TGTTTCTTCTGTCTCTGCGGTAAGGCTTGAGTTTCATCAG	66.54	6824	518	546	28	GTCCTTTTTAGGCTCTGTTGGTGGGAATG	61.50689655	12	4	179	183	14
21259	464	503	39	CTGTTTCTTCTGTCTCTGCGGTAAGGCTTGAGTTTCATCA	66.54	6815	509	537	28	CTTCTTTTTGTCCTTTTTAGGCTCTGTTG	57.26551724	12	10	177	187	6
21253	458	497	39	AGTTTGCTGTTTCTTCTGTCTCTGCGGTAAGGCTTGAGTT	66.54	6823	517	545	28	TGTCCTTTTTAGGCTCTGTTGGTGGGAAT	60.09310345	12	42	146	188	20
21258	463	502	39	GCTGTTTCTTCTGTCTCTGCGGTAAGGCTTGAGTTTCATC	67.565	6824	518	546	28	GTCCTTTTTAGGCTCTGTTGGTGGGAATG	61.50689655	12	12	179	191	16
21260	465	504	39	TGTTTCTTCTGTCTCTGCGGTAAGGCTTGAGTTTCATCAG	66.54	6814	508	536	28	TCTTCTTTTTGTCCTTTTTAGGCTCTGTT	55.85172414	12	4	196	200	4
21254	459	498	39	GTTTGCTGTTTCTTCTGTCTCTGCGGTAAGGCTTGAGTTT	66.54	6824	518	546	28	GTCCTTTTTAGGCTCTGTTGGTGGGAATG	61.50689655	12	34	179	213	20
21255	460	499	39	TTTGCTGTTTCTTCTGTCTCTGCGGTAAGGCTTGAGTTTC	66.54	6824	518	546	28	GTCCTTTTTAGGCTCTGTTGGTGGGAATG	61.50689655	12	34	179	213	19
21256	461	500	39	TTGCTGTTTCTTCTGTCTCTGCGGTAAGGCTTGAGTTTCA	66.54	6811	505	533	28	CCTTCTTCTTTTTGTCCTTTTTAGGCTCT	57.26551724	12	27	255	282	5
21252	457	496	39	CAGTTTGCTGTTTCTTCTGTCTCTGCGGTAAGGCTTGAGT	67.565	6811	505	533	28	CCTTCTTCTTTTTGTCCTTTTTAGGCTCT	57.26551724	12	43	255	298	9
21255	460	499	39	TTTGCTGTTTCTTCTGTCTCTGCGGTAAGGCTTGAGTTTC	66.54	6825	519	547	28	TCCTTTTTAGGCTCTGTTGGTGGGAATGT	60.09310345	12	34	5515	5549	20
21253	458	497	39	AGTTTGCTGTTTCTTCTGTCTCTGCGGTAAGGCTTGAGTT	66.54	6825	519	547	28	TCCTTTTTAGGCTCTGTTGGTGGGAATGT	60.09310345	12	42	5515	5557	22
21259	464	503	39	CTGTTTCTTCTGTCTCTGCGGTAAGGCTTGAGTTTCATCA	66.54	6831	525	553	28	TTAGGCTCTGTTGGTGGGAATGTTTTGTA	58.67931034	12	10	5547	5557	22
21259	464	503	39	CTGTTTCTTCTGTCTCTGCGGTAAGGCTTGAGTTTCATCA	66.54	6830	524	552	28	TTTAGGCTCTGTTGGTGGGAATGTTTTGT	58.67931034	12	10	5549	5559	21
21259	464	503	39	CTGTTTCTTCTGTCTCTGCGGTAAGGCTTGAGTTTCATCA	66.54	6829	523	551	28	TTTTAGGCTCTGTTGGTGGGAATGTTTTG	58.67931034	12	10	5550	5560	20
21256	461	500	39	TTGCTGTTTCTTCTGTCTCTGCGGTAAGGCTTGAGTTTCA	66.54	6828	522	550	28	TTTTTAGGCTCTGTTGGTGGGAATGTTTT	57.26551724	12	27	5542	5569	22
21257	462	501	39	TGCTGTTTCTTCTGTCTCTGCGGTAAGGCTTGAGTTTCAT	66.54	6831	525	553	28	TTAGGCTCTGTTGGTGGGAATGTTTTGTA	58.67931034	12	25	5547	5572	24
21255	460	499	39	TTTGCTGTTTCTTCTGTCTCTGCGGTAAGGCTTGAGTTTC	66.54	6827	521	549	28	CTTTTTAGGCTCTGTTGGTGGGAATGTTT	58.67931034	12	34	5539	5573	22
21256	461	500	39	TTGCTGTTTCTTCTGTCTCTGCGGTAAGGCTTGAGTTTCA	66.54	6831	525	553	28	TTAGGCTCTGTTGGTGGGAATGTTTTGTA	58.67931034	12	27	5547	5574	25
21254	459	498	39	GTTTGCTGTTTCTTCTGTCTCTGCGGTAAGGCTTGAGTTT	66.54	6826	520	548	28	CCTTTTTAGGCTCTGTTGGTGGGAATGTT	60.09310345	12	34	5541	5575	22
21257	462	501	39	TGCTGTTTCTTCTGTCTCTGCGGTAAGGCTTGAGTTTCAT	66.54	6829	523	551	28	TTTTAGGCTCTGTTGGTGGGAATGTTTTG	58.67931034	12	25	5550	5575	22
21257	462	501	39	TGCTGTTTCTTCTGTCTCTGCGGTAAGGCTTGAGTTTCAT	66.54	6832	526	554	28	TAGGCTCTGTTGGTGGGAATGTTTTGTAT	58.67931034	12	25	5558	5583	25
21252	457	496	39	CAGTTTGCTGTTTCTTCTGTCTCTGCGGTAAGGCTTGAGT	67.565	6826	520	548	28	CCTTTTTAGGCTCTGTTGGTGGGAATGTT	60.09310345	12	43	5541	5584	24
21262	489	528	39	GCTTGAGTTTCATCAGCCTTCTTCTTTTTGTCCTTTTTAG	63.465	6835	529	557	28	GCTCTGTTGGTGGGAATGTTTTGTATGCG	61.50689655	12	106	5556	5662	1
21263	490	529	39	CTTGAGTTTCATCAGCCTTCTTCTTTTTGTCCTTTTTAGG	63.465	6836	530	558	28	CTCTGTTGGTGGGAATGTTTTGTATGCGT	60.09310345	12	109	5553	5662	1
21260	465	504	39	TGTTTCTTCTGTCTCTGCGGTAAGGCTTGAGTTTCATCAG	66.54	9026	514	543	29	TTTTGTCCTTTTTAGGCTCTGTTGGTGGGA	60.25333333	12	4	50	54	10
21259	464	503	39	CTGTTTCTTCTGTCTCTGCGGTAAGGCTTGAGTTTCATCA	66.54	9026	514	543	29	TTTTGTCCTTTTTAGGCTCTGTTGGTGGGA	60.25333333	12	10	50	60	11
21258	463	502	39	GCTGTTTCTTCTGTCTCTGCGGTAAGGCTTGAGTTTCATC	67.565	9026	514	543	29	TTTTGTCCTTTTTAGGCTCTGTTGGTGGGA	60.25333333	12	12	50	62	12
21259	464	503	39	CTGTTTCTTCTGTCTCTGCGGTAAGGCTTGAGTTTCATCA	66.54	9025	513	542	29	TTTTTGTCCTTTTTAGGCTCTGTTGGTGGG	60.25333333	12	10	58	68	10
21257	462	501	39	TGCTGTTTCTTCTGTCTCTGCGGTAAGGCTTGAGTTTCAT	66.54	9026	514	543	29	TTTTGTCCTTTTTAGGCTCTGTTGGTGGGA	60.25333333	12	25	50	75	13
21256	461	500	39	TTGCTGTTTCTTCTGTCTCTGCGGTAAGGCTTGAGTTTCA	66.54	9026	514	543	29	TTTTGTCCTTTTTAGGCTCTGTTGGTGGGA	60.25333333	12	27	50	77	14
21257	462	501	39	TGCTGTTTCTTCTGTCTCTGCGGTAAGGCTTGAGTTTCAT	66.54	9025	513	542	29	TTTTTGTCCTTTTTAGGCTCTGTTGGTGGG	60.25333333	12	25	58	83	12
21256	461	500	39	TTGCTGTTTCTTCTGTCTCTGCGGTAAGGCTTGAGTTTCA	66.54	9025	513	542	29	TTTTTGTCCTTTTTAGGCTCTGTTGGTGGG	60.25333333	12	27	58	85	13
21256	461	500	39	TTGCTGTTTCTTCTGTCTCTGCGGTAAGGCTTGAGTTTCA	66.54	9027	515	544	29	TTTGTCCTTTTTAGGCTCTGTTGGTGGGAA	60.25333333	12	27	61	88	15
21254	459	498	39	GTTTGCTGTTTCTTCTGTCTCTGCGGTAAGGCTTGAGTTT	66.54	9027	515	544	29	TTTGTCCTTTTTAGGCTCTGTTGGTGGGAA	60.25333333	12	34	61	95	17
21256	461	500	39	TTGCTGTTTCTTCTGTCTCTGCGGTAAGGCTTGAGTTTCA	66.54	9024	512	541	29	CTTTTTGTCCTTTTTAGGCTCTGTTGGTGG	60.25333333	12	27	74	101	12
21253	458	497	39	AGTTTGCTGTTTCTTCTGTCTCTGCGGTAAGGCTTGAGTT	66.54	9027	515	544	29	TTTGTCCTTTTTAGGCTCTGTTGGTGGGAA	60.25333333	12	42	61	103	18
21252	457	496	39	CAGTTTGCTGTTTCTTCTGTCTCTGCGGTAAGGCTTGAGT	67.565	9027	515	544	29	TTTGTCCTTTTTAGGCTCTGTTGGTGGGAA	60.25333333	12	43	61	104	19
21261	466	505	39	GTTTCTTCTGTCTCTGCGGTAAGGCTTGAGTTTCATCAGC	67.565	9023	511	540	29	TCTTTTTGTCCTTTTTAGGCTCTGTTGGTG	58.88666667	12	3	115	118	6
21260	465	504	39	TGTTTCTTCTGTCTCTGCGGTAAGGCTTGAGTTTCATCAG	66.54	9023	511	540	29	TCTTTTTGTCCTTTTTAGGCTCTGTTGGTG	58.88666667	12	4	115	119	7
21258	463	502	39	GCTGTTTCTTCTGTCTCTGCGGTAAGGCTTGAGTTTCATC	67.565	9023	511	540	29	TCTTTTTGTCCTTTTTAGGCTCTGTTGGTG	58.88666667	12	12	115	127	9
21260	465	504	39	TGTTTCTTCTGTCTCTGCGGTAAGGCTTGAGTTTCATCAG	66.54	9028	516	545	29	TTGTCCTTTTTAGGCTCTGTTGGTGGGAAT	60.25333333	12	4	153	157	12
21260	465	504	39	TGTTTCTTCTGTCTCTGCGGTAAGGCTTGAGTTTCATCAG	66.54	9022	510	539	29	TTCTTTTTGTCCTTTTTAGGCTCTGTTGGT	57.52	12	4	157	161	6
21258	463	502	39	GCTGTTTCTTCTGTCTCTGCGGTAAGGCTTGAGTTTCATC	67.565	9028	516	545	29	TTGTCCTTTTTAGGCTCTGTTGGTGGGAAT	60.25333333	12	12	153	165	14
21257	462	501	39	TGCTGTTTCTTCTGTCTCTGCGGTAAGGCTTGAGTTTCAT	66.54	9028	516	545	29	TTGTCCTTTTTAGGCTCTGTTGGTGGGAAT	60.25333333	12	25	153	178	15
21256	461	500	39	TTGCTGTTTCTTCTGTCTCTGCGGTAAGGCTTGAGTTTCA	66.54	9028	516	545	29	TTGTCCTTTTTAGGCTCTGTTGGTGGGAAT	60.25333333	12	27	153	180	16
21257	462	501	39	TGCTGTTTCTTCTGTCTCTGCGGTAAGGCTTGAGTTTCAT	66.54	9022	510	539	29	TTCTTTTTGTCCTTTTTAGGCTCTGTTGGT	57.52	12	25	157	182	9
21261	466	505	39	GTTTCTTCTGTCTCTGCGGTAAGGCTTGAGTTTCATCAGC	67.565	9029	517	546	29	TGTCCTTTTTAGGCTCTGTTGGTGGGAATG	61.62	12	3	182	185	12
21254	459	498	39	GTTTGCTGTTTCTTCTGTCTCTGCGGTAAGGCTTGAGTTT	66.54	9028	516	545	29	TTGTCCTTTTTAGGCTCTGTTGGTGGGAAT	60.25333333	12	34	153	187	18
21259	464	503	39	CTGTTTCTTCTGTCTCTGCGGTAAGGCTTGAGTTTCATCA	66.54	9021	509	538	29	CTTCTTTTTGTCCTTTTTAGGCTCTGTTGG	58.88666667	12	10	179	189	6
21259	464	503	39	CTGTTTCTTCTGTCTCTGCGGTAAGGCTTGAGTTTCATCA	66.54	9029	517	546	29	TGTCCTTTTTAGGCTCTGTTGGTGGGAATG	61.62	12	10	182	192	14
21253	458	497	39	AGTTTGCTGTTTCTTCTGTCTCTGCGGTAAGGCTTGAGTT	66.54	9028	516	545	29	TTGTCCTTTTTAGGCTCTGTTGGTGGGAAT	60.25333333	12	42	153	195	19
21252	457	496	39	CAGTTTGCTGTTTCTTCTGTCTCTGCGGTAAGGCTTGAGT	67.565	9028	516	545	29	TTGTCCTTTTTAGGCTCTGTTGGTGGGAAT	60.25333333	12	43	153	196	20
21260	465	504	39	TGTTTCTTCTGTCTCTGCGGTAAGGCTTGAGTTTCATCAG	66.54	9020	508	537	29	TCTTCTTTTTGTCCTTTTTAGGCTCTGTTG	57.52	12	4	197	201	4
21254	459	498	39	GTTTGCTGTTTCTTCTGTCTCTGCGGTAAGGCTTGAGTTT	66.54	9029	517	546	29	TGTCCTTTTTAGGCTCTGTTGGTGGGAATG	61.62	12	34	182	216	19
21253	458	497	39	AGTTTGCTGTTTCTTCTGTCTCTGCGGTAAGGCTTGAGTT	66.54	9029	517	546	29	TGTCCTTTTTAGGCTCTGTTGGTGGGAATG	61.62	12	42	182	224	20
21256	461	500	39	TTGCTGTTTCTTCTGTCTCTGCGGTAAGGCTTGAGTTTCA	66.54	9017	505	534	29	CCTTCTTCTTTTTGTCCTTTTTAGGCTCTG	58.88666667	12	27	259	286	5
21252	457	496	39	CAGTTTGCTGTTTCTTCTGTCTCTGCGGTAAGGCTTGAGT	67.565	9017	505	534	29	CCTTCTTCTTTTTGTCCTTTTTAGGCTCTG	58.88666667	12	43	259	302	9
21261	466	505	39	GTTTCTTCTGTCTCTGCGGTAAGGCTTGAGTTTCATCAGC	67.565	9030	518	547	29	GTCCTTTTTAGGCTCTGTTGGTGGGAATGT	61.62	12	3	5517	5520	13
21260	465	504	39	TGTTTCTTCTGTCTCTGCGGTAAGGCTTGAGTTTCATCAG	66.54	9030	518	547	29	GTCCTTTTTAGGCTCTGTTGGTGGGAATGT	61.62	12	4	5517	5521	14
21258	463	502	39	GCTGTTTCTTCTGTCTCTGCGGTAAGGCTTGAGTTTCATC	67.565	9030	518	547	29	GTCCTTTTTAGGCTCTGTTGGTGGGAATGT	61.62	12	12	5517	5529	16
21254	459	498	39	GTTTGCTGTTTCTTCTGTCTCTGCGGTAAGGCTTGAGTTT	66.54	9030	518	547	29	GTCCTTTTTAGGCTCTGTTGGTGGGAATGT	61.62	12	34	5517	5551	20
21255	460	499	39	TTTGCTGTTTCTTCTGTCTCTGCGGTAAGGCTTGAGTTTC	66.54	9030	518	547	29	GTCCTTTTTAGGCTCTGTTGGTGGGAATGT	61.62	12	34	5517	5551	19
21259	464	503	39	CTGTTTCTTCTGTCTCTGCGGTAAGGCTTGAGTTTCATCA	66.54	9036	524	553	29	TTTAGGCTCTGTTGGTGGGAATGTTTTGTA	58.88666667	12	10	5550	5560	21
21259	464	503	39	CTGTTTCTTCTGTCTCTGCGGTAAGGCTTGAGTTTCATCA	66.54	9035	523	552	29	TTTTAGGCTCTGTTGGTGGGAATGTTTTGT	58.88666667	12	10	5553	5563	20
21259	464	503	39	CTGTTTCTTCTGTCTCTGCGGTAAGGCTTGAGTTTCATCA	66.54	9038	526	555	29	TAGGCTCTGTTGGTGGGAATGTTTTGTATG	60.25333333	12	10	5559	5569	23
21254	459	498	39	GTTTGCTGTTTCTTCTGTCTCTGCGGTAAGGCTTGAGTTT	66.54	9031	519	548	29	TCCTTTTTAGGCTCTGTTGGTGGGAATGTT	60.25333333	12	34	5541	5575	21
21255	460	499	39	TTTGCTGTTTCTTCTGTCTCTGCGGTAAGGCTTGAGTTTC	66.54	9031	519	548	29	TCCTTTTTAGGCTCTGTTGGTGGGAATGTT	60.25333333	12	34	5541	5575	20
21257	462	501	39	TGCTGTTTCTTCTGTCTCTGCGGTAAGGCTTGAGTTTCAT	66.54	9036	524	553	29	TTTAGGCTCTGTTGGTGGGAATGTTTTGTA	58.88666667	12	25	5550	5575	23
21254	459	498	39	GTTTGCTGTTTCTTCTGTCTCTGCGGTAAGGCTTGAGTTT	66.54	9032	520	549	29	CCTTTTTAGGCTCTGTTGGTGGGAATGTTT	60.25333333	12	34	5542	5576	22
21256	461	500	39	TTGCTGTTTCTTCTGTCTCTGCGGTAAGGCTTGAGTTTCA	66.54	9036	524	553	29	TTTAGGCTCTGTTGGTGGGAATGTTTTGTA	58.88666667	12	27	5550	5577	24
21257	462	501	39	TGCTGTTTCTTCTGTCTCTGCGGTAAGGCTTGAGTTTCAT	66.54	9035	523	552	29	TTTTAGGCTCTGTTGGTGGGAATGTTTTGT	58.88666667	12	25	5553	5578	22
21256	461	500	39	TTGCTGTTTCTTCTGTCTCTGCGGTAAGGCTTGAGTTTCA	66.54	9034	522	551	29	TTTTTAGGCTCTGTTGGTGGGAATGTTTTG	58.88666667	12	27	5552	5579	22
21255	460	499	39	TTTGCTGTTTCTTCTGTCTCTGCGGTAAGGCTTGAGTTTC	66.54	9033	521	550	29	CTTTTTAGGCTCTGTTGGTGGGAATGTTTT	58.88666667	12	34	5547	5581	22
21253	458	497	39	AGTTTGCTGTTTCTTCTGTCTCTGCGGTAAGGCTTGAGTT	66.54	9031	519	548	29	TCCTTTTTAGGCTCTGTTGGTGGGAATGTT	60.25333333	12	42	5541	5583	22
21252	457	496	39	CAGTTTGCTGTTTCTTCTGTCTCTGCGGTAAGGCTTGAGT	67.565	9032	520	549	29	CCTTTTTAGGCTCTGTTGGTGGGAATGTTT	60.25333333	12	43	5542	5585	24
21257	462	501	39	TGCTGTTTCTTCTGTCTCTGCGGTAAGGCTTGAGTTTCAT	66.54	9037	525	554	29	TTAGGCTCTGTTGGTGGGAATGTTTTGTAT	58.88666667	12	25	5560	5585	24
21256	461	500	39	TTGCTGTTTCTTCTGTCTCTGCGGTAAGGCTTGAGTTTCA	66.54	9037	525	554	29	TTAGGCTCTGTTGGTGGGAATGTTTTGTAT	58.88666667	12	27	5560	5587	25
21262	489	528	39	GCTTGAGTTTCATCAGCCTTCTTCTTTTTGTCCTTTTTAG	63.465	9041	529	558	29	GCTCTGTTGGTGGGAATGTTTTGTATGCGT	61.62	12	106	5556	5662	1
21263	490	529	39	CTTGAGTTTCATCAGCCTTCTTCTTTTTGTCCTTTTTAGG	63.465	9042	530	559	29	CTCTGTTGGTGGGAATGTTTTGTATGCGTC	61.62	12	109	5553	5662	1
21259	464	503	39	CTGTTTCTTCTGTCTCTGCGGTAAGGCTTGAGTTTCATCA	66.54	11044	513	543	30	TTTTTGTCCTTTTTAGGCTCTGTTGGTGGGA	60.40322581	12	10	59	69	10
21257	462	501	39	TGCTGTTTCTTCTGTCTCTGCGGTAAGGCTTGAGTTTCAT	66.54	11044	513	543	30	TTTTTGTCCTTTTTAGGCTCTGTTGGTGGGA	60.40322581	12	25	59	84	12
21256	461	500	39	TTGCTGTTTCTTCTGTCTCTGCGGTAAGGCTTGAGTTTCA	66.54	11044	513	543	30	TTTTTGTCCTTTTTAGGCTCTGTTGGTGGGA	60.40322581	12	27	59	86	13
21254	459	498	39	GTTTGCTGTTTCTTCTGTCTCTGCGGTAAGGCTTGAGTTT	66.54	11045	514	544	30	TTTTGTCCTTTTTAGGCTCTGTTGGTGGGAA	60.40322581	12	34	73	107	16
21255	460	499	39	TTTGCTGTTTCTTCTGTCTCTGCGGTAAGGCTTGAGTTTC	66.54	11045	514	544	30	TTTTGTCCTTTTTAGGCTCTGTTGGTGGGAA	60.40322581	12	34	73	107	15
21256	461	500	39	TTGCTGTTTCTTCTGTCTCTGCGGTAAGGCTTGAGTTTCA	66.54	11043	512	542	30	CTTTTTGTCCTTTTTAGGCTCTGTTGGTGGG	61.72580645	12	27	81	108	12
21253	458	497	39	AGTTTGCTGTTTCTTCTGTCTCTGCGGTAAGGCTTGAGTT	66.54	11045	514	544	30	TTTTGTCCTTTTTAGGCTCTGTTGGTGGGAA	60.40322581	12	42	73	115	17
21252	457	496	39	CAGTTTGCTGTTTCTTCTGTCTCTGCGGTAAGGCTTGAGT	67.565	11045	514	544	30	TTTTGTCCTTTTTAGGCTCTGTTGGTGGGAA	60.40322581	12	43	73	116	18
21261	466	505	39	GTTTCTTCTGTCTCTGCGGTAAGGCTTGAGTTTCATCAGC	67.565	11042	511	541	30	TCTTTTTGTCCTTTTTAGGCTCTGTTGGTGG	60.40322581	12	3	116	119	6
21260	465	504	39	TGTTTCTTCTGTCTCTGCGGTAAGGCTTGAGTTTCATCAG	66.54	11042	511	541	30	TCTTTTTGTCCTTTTTAGGCTCTGTTGGTGG	60.40322581	12	4	116	120	7
21258	463	502	39	GCTGTTTCTTCTGTCTCTGCGGTAAGGCTTGAGTTTCATC	67.565	11042	511	541	30	TCTTTTTGTCCTTTTTAGGCTCTGTTGGTGG	60.40322581	12	12	116	128	9
21260	465	504	39	TGTTTCTTCTGTCTCTGCGGTAAGGCTTGAGTTTCATCAG	66.54	11041	510	540	30	TTCTTTTTGTCCTTTTTAGGCTCTGTTGGTG	59.08064516	12	4	158	162	6
21256	461	500	39	TTGCTGTTTCTTCTGTCTCTGCGGTAAGGCTTGAGTTTCA	66.54	11046	515	545	30	TTTGTCCTTTTTAGGCTCTGTTGGTGGGAAT	60.40322581	12	27	155	182	15
21257	462	501	39	TGCTGTTTCTTCTGTCTCTGCGGTAAGGCTTGAGTTTCAT	66.54	11041	510	540	30	TTCTTTTTGTCCTTTTTAGGCTCTGTTGGTG	59.08064516	12	25	158	183	9
21254	459	498	39	GTTTGCTGTTTCTTCTGTCTCTGCGGTAAGGCTTGAGTTT	66.54	11046	515	545	30	TTTGTCCTTTTTAGGCTCTGTTGGTGGGAAT	60.40322581	12	34	155	189	17
21259	464	503	39	CTGTTTCTTCTGTCTCTGCGGTAAGGCTTGAGTTTCATCA	66.54	11040	509	539	30	CTTCTTTTTGTCCTTTTTAGGCTCTGTTGGT	59.08064516	12	10	182	192	6
21260	465	504	39	TGTTTCTTCTGTCTCTGCGGTAAGGCTTGAGTTTCATCAG	66.54	11047	516	546	30	TTGTCCTTTTTAGGCTCTGTTGGTGGGAATG	61.72580645	12	4	189	193	12
21253	458	497	39	AGTTTGCTGTTTCTTCTGTCTCTGCGGTAAGGCTTGAGTT	66.54	11046	515	545	30	TTTGTCCTTTTTAGGCTCTGTTGGTGGGAAT	60.40322581	12	42	155	197	18
21252	457	496	39	CAGTTTGCTGTTTCTTCTGTCTCTGCGGTAAGGCTTGAGT	67.565	11046	515	545	30	TTTGTCCTTTTTAGGCTCTGTTGGTGGGAAT	60.40322581	12	43	155	198	19
21258	463	502	39	GCTGTTTCTTCTGTCTCTGCGGTAAGGCTTGAGTTTCATC	67.565	11047	516	546	30	TTGTCCTTTTTAGGCTCTGTTGGTGGGAATG	61.72580645	12	12	189	201	14
21260	465	504	39	TGTTTCTTCTGTCTCTGCGGTAAGGCTTGAGTTTCATCAG	66.54	11039	508	538	30	TCTTCTTTTTGTCCTTTTTAGGCTCTGTTGG	59.08064516	12	4	199	203	4
21257	462	501	39	TGCTGTTTCTTCTGTCTCTGCGGTAAGGCTTGAGTTTCAT	66.54	11047	516	546	30	TTGTCCTTTTTAGGCTCTGTTGGTGGGAATG	61.72580645	12	25	189	214	15
21254	459	498	39	GTTTGCTGTTTCTTCTGTCTCTGCGGTAAGGCTTGAGTTT	66.54	11047	516	546	30	TTGTCCTTTTTAGGCTCTGTTGGTGGGAATG	61.72580645	12	34	189	223	18
21253	458	497	39	AGTTTGCTGTTTCTTCTGTCTCTGCGGTAAGGCTTGAGTT	66.54	11047	516	546	30	TTGTCCTTTTTAGGCTCTGTTGGTGGGAATG	61.72580645	12	42	189	231	19
21252	457	496	39	CAGTTTGCTGTTTCTTCTGTCTCTGCGGTAAGGCTTGAGT	67.565	11047	516	546	30	TTGTCCTTTTTAGGCTCTGTTGGTGGGAATG	61.72580645	12	43	189	232	20
21256	461	500	39	TTGCTGTTTCTTCTGTCTCTGCGGTAAGGCTTGAGTTTCA	66.54	11036	505	535	30	CCTTCTTCTTTTTGTCCTTTTTAGGCTCTGT	59.08064516	12	27	263	290	5
21252	457	496	39	CAGTTTGCTGTTTCTTCTGTCTCTGCGGTAAGGCTTGAGT	67.565	11036	505	535	30	CCTTCTTCTTTTTGTCCTTTTTAGGCTCTGT	59.08064516	12	43	263	306	9
21261	466	505	39	GTTTCTTCTGTCTCTGCGGTAAGGCTTGAGTTTCATCAGC	67.565	11048	517	547	30	TGTCCTTTTTAGGCTCTGTTGGTGGGAATGT	61.72580645	12	3	5520	5523	12
21259	464	503	39	CTGTTTCTTCTGTCTCTGCGGTAAGGCTTGAGTTTCATCA	66.54	11048	517	547	30	TGTCCTTTTTAGGCTCTGTTGGTGGGAATGT	61.72580645	12	10	5520	5530	14
21261	466	505	39	GTTTCTTCTGTCTCTGCGGTAAGGCTTGAGTTTCATCAGC	67.565	11049	518	548	30	GTCCTTTTTAGGCTCTGTTGGTGGGAATGTT	61.72580645	12	3	5543	5546	13
21260	465	504	39	TGTTTCTTCTGTCTCTGCGGTAAGGCTTGAGTTTCATCAG	66.54	11049	518	548	30	GTCCTTTTTAGGCTCTGTTGGTGGGAATGTT	61.72580645	12	4	5543	5547	14
21254	459	498	39	GTTTGCTGTTTCTTCTGTCTCTGCGGTAAGGCTTGAGTTT	66.54	11048	517	547	30	TGTCCTTTTTAGGCTCTGTTGGTGGGAATGT	61.72580645	12	34	5520	5554	19
21258	463	502	39	GCTGTTTCTTCTGTCTCTGCGGTAAGGCTTGAGTTTCATC	67.565	11049	518	548	30	GTCCTTTTTAGGCTCTGTTGGTGGGAATGTT	61.72580645	12	12	5543	5555	16
21253	458	497	39	AGTTTGCTGTTTCTTCTGTCTCTGCGGTAAGGCTTGAGTT	66.54	11048	517	547	30	TGTCCTTTTTAGGCTCTGTTGGTGGGAATGT	61.72580645	12	42	5520	5562	20
21259	464	503	39	CTGTTTCTTCTGTCTCTGCGGTAAGGCTTGAGTTTCATCA	66.54	11054	523	553	30	TTTTAGGCTCTGTTGGTGGGAATGTTTTGTA	59.08064516	12	10	5554	5564	20
21259	464	503	39	CTGTTTCTTCTGTCTCTGCGGTAAGGCTTGAGTTTCATCA	66.54	11057	526	556	30	TAGGCTCTGTTGGTGGGAATGTTTTGTATGC	61.72580645	12	10	5561	5571	23
21254	459	498	39	GTTTGCTGTTTCTTCTGTCTCTGCGGTAAGGCTTGAGTTT	66.54	11050	519	549	30	TCCTTTTTAGGCTCTGTTGGTGGGAATGTTT	60.40322581	12	34	5542	5576	21
21255	460	499	39	TTTGCTGTTTCTTCTGTCTCTGCGGTAAGGCTTGAGTTTC	66.54	11050	519	549	30	TCCTTTTTAGGCTCTGTTGGTGGGAATGTTT	60.40322581	12	34	5542	5576	20
21254	459	498	39	GTTTGCTGTTTCTTCTGTCTCTGCGGTAAGGCTTGAGTTT	66.54	11049	518	548	30	GTCCTTTTTAGGCTCTGTTGGTGGGAATGTT	61.72580645	12	34	5543	5577	20
21255	460	499	39	TTTGCTGTTTCTTCTGTCTCTGCGGTAAGGCTTGAGTTTC	66.54	11049	518	548	30	GTCCTTTTTAGGCTCTGTTGGTGGGAATGTT	61.72580645	12	34	5543	5577	19
21256	461	500	39	TTGCTGTTTCTTCTGTCTCTGCGGTAAGGCTTGAGTTTCA	66.54	11054	523	553	30	TTTTAGGCTCTGTTGGTGGGAATGTTTTGTA	59.08064516	12	27	5554	5581	23
21256	461	500	39	TTGCTGTTTCTTCTGTCTCTGCGGTAAGGCTTGAGTTTCA	66.54	11053	522	552	30	TTTTTAGGCTCTGTTGGTGGGAATGTTTTGT	59.08064516	12	27	5555	5582	22
21253	458	497	39	AGTTTGCTGTTTCTTCTGTCTCTGCGGTAAGGCTTGAGTT	66.54	11050	519	549	30	TCCTTTTTAGGCTCTGTTGGTGGGAATGTTT	60.40322581	12	42	5542	5584	22
21254	459	498	39	GTTTGCTGTTTCTTCTGTCTCTGCGGTAAGGCTTGAGTTT	66.54	11051	520	550	30	CCTTTTTAGGCTCTGTTGGTGGGAATGTTTT	60.40322581	12	34	5550	5584	22
21257	462	501	39	TGCTGTTTCTTCTGTCTCTGCGGTAAGGCTTGAGTTTCAT	66.54	11055	524	554	30	TTTAGGCTCTGTTGGTGGGAATGTTTTGTAT	59.08064516	12	25	5563	5588	23
21256	461	500	39	TTGCTGTTTCTTCTGTCTCTGCGGTAAGGCTTGAGTTTCA	66.54	11055	524	554	30	TTTAGGCTCTGTTGGTGGGAATGTTTTGTAT	59.08064516	12	27	5563	5590	24
21252	457	496	39	CAGTTTGCTGTTTCTTCTGTCTCTGCGGTAAGGCTTGAGT	67.565	11051	520	550	30	CCTTTTTAGGCTCTGTTGGTGGGAATGTTTT	60.40322581	12	43	5550	5593	24
21262	489	528	39	GCTTGAGTTTCATCAGCCTTCTTCTTTTTGTCCTTTTTAG	63.465	11060	529	559	30	GCTCTGTTGGTGGGAATGTTTTGTATGCGTC	63.0483871	12	106	5556	5662	1
21263	490	529	39	CTTGAGTTTCATCAGCCTTCTTCTTTTTGTCCTTTTTAGG	63.465	11061	530	560	30	CTCTGTTGGTGGGAATGTTTTGTATGCGTCA	61.72580645	12	109	5553	5662	1
21258	463	502	39	GCTGTTTCTTCTGTCTCTGCGGTAAGGCTTGAGTTTCATC	67.565	12969	513	544	31	TTTTTGTCCTTTTTAGGCTCTGTTGGTGGGAA	60.54375	12	12	82	94	11
21256	461	500	39	TTGCTGTTTCTTCTGTCTCTGCGGTAAGGCTTGAGTTTCA	66.54	12968	512	543	31	CTTTTTGTCCTTTTTAGGCTCTGTTGGTGGGA	61.825	12	27	82	109	12
21254	459	498	39	GTTTGCTGTTTCTTCTGTCTCTGCGGTAAGGCTTGAGTTT	66.54	12969	513	544	31	TTTTTGTCCTTTTTAGGCTCTGTTGGTGGGAA	60.54375	12	34	82	116	15
21255	460	499	39	TTTGCTGTTTCTTCTGTCTCTGCGGTAAGGCTTGAGTTTC	66.54	12969	513	544	31	TTTTTGTCCTTTTTAGGCTCTGTTGGTGGGAA	60.54375	12	34	82	116	14
21253	458	497	39	AGTTTGCTGTTTCTTCTGTCTCTGCGGTAAGGCTTGAGTT	66.54	12969	513	544	31	TTTTTGTCCTTTTTAGGCTCTGTTGGTGGGAA	60.54375	12	42	82	124	16
21252	457	496	39	CAGTTTGCTGTTTCTTCTGTCTCTGCGGTAAGGCTTGAGT	67.565	12969	513	544	31	TTTTTGTCCTTTTTAGGCTCTGTTGGTGGGAA	60.54375	12	43	82	125	17
21261	466	505	39	GTTTCTTCTGTCTCTGCGGTAAGGCTTGAGTTTCATCAGC	67.565	12967	511	542	31	TCTTTTTGTCCTTTTTAGGCTCTGTTGGTGGG	61.825	12	3	123	126	6
21260	465	504	39	TGTTTCTTCTGTCTCTGCGGTAAGGCTTGAGTTTCATCAG	66.54	12967	511	542	31	TCTTTTTGTCCTTTTTAGGCTCTGTTGGTGGG	61.825	12	4	123	127	7
21258	463	502	39	GCTGTTTCTTCTGTCTCTGCGGTAAGGCTTGAGTTTCATC	67.565	12967	511	542	31	TCTTTTTGTCCTTTTTAGGCTCTGTTGGTGGG	61.825	12	12	123	135	9
21260	465	504	39	TGTTTCTTCTGTCTCTGCGGTAAGGCTTGAGTTTCATCAG	66.54	12966	510	541	31	TTCTTTTTGTCCTTTTTAGGCTCTGTTGGTGG	60.54375	12	4	159	163	6
21257	462	501	39	TGCTGTTTCTTCTGTCTCTGCGGTAAGGCTTGAGTTTCAT	66.54	12966	510	541	31	TTCTTTTTGTCCTTTTTAGGCTCTGTTGGTGG	60.54375	12	25	159	184	9
21259	464	503	39	CTGTTTCTTCTGTCTCTGCGGTAAGGCTTGAGTTTCATCA	66.54	12965	509	540	31	CTTCTTTTTGTCCTTTTTAGGCTCTGTTGGTG	60.54375	12	10	183	193	6
21254	459	498	39	GTTTGCTGTTTCTTCTGTCTCTGCGGTAAGGCTTGAGTTT	66.54	12970	514	545	31	TTTTGTCCTTTTTAGGCTCTGTTGGTGGGAAT	60.54375	12	34	167	201	16
21255	460	499	39	TTTGCTGTTTCTTCTGTCTCTGCGGTAAGGCTTGAGTTTC	66.54	12970	514	545	31	TTTTGTCCTTTTTAGGCTCTGTTGGTGGGAAT	60.54375	12	34	167	201	15
21260	465	504	39	TGTTTCTTCTGTCTCTGCGGTAAGGCTTGAGTTTCATCAG	66.54	12964	508	539	31	TCTTCTTTTTGTCCTTTTTAGGCTCTGTTGGT	59.2625	12	4	202	206	4
21253	458	497	39	AGTTTGCTGTTTCTTCTGTCTCTGCGGTAAGGCTTGAGTT	66.54	12970	514	545	31	TTTTGTCCTTTTTAGGCTCTGTTGGTGGGAAT	60.54375	12	42	167	209	17
21252	457	496	39	CAGTTTGCTGTTTCTTCTGTCTCTGCGGTAAGGCTTGAGT	67.565	12970	514	545	31	TTTTGTCCTTTTTAGGCTCTGTTGGTGGGAAT	60.54375	12	43	167	210	18
21256	461	500	39	TTGCTGTTTCTTCTGTCTCTGCGGTAAGGCTTGAGTTTCA	66.54	12971	515	546	31	TTTGTCCTTTTTAGGCTCTGTTGGTGGGAATG	61.825	12	27	191	218	15
21254	459	498	39	GTTTGCTGTTTCTTCTGTCTCTGCGGTAAGGCTTGAGTTT	66.54	12971	515	546	31	TTTGTCCTTTTTAGGCTCTGTTGGTGGGAATG	61.825	12	34	191	225	17
21253	458	497	39	AGTTTGCTGTTTCTTCTGTCTCTGCGGTAAGGCTTGAGTT	66.54	12971	515	546	31	TTTGTCCTTTTTAGGCTCTGTTGGTGGGAATG	61.825	12	42	191	233	18
21252	457	496	39	CAGTTTGCTGTTTCTTCTGTCTCTGCGGTAAGGCTTGAGT	67.565	12971	515	546	31	TTTGTCCTTTTTAGGCTCTGTTGGTGGGAATG	61.825	12	43	191	234	19
21256	461	500	39	TTGCTGTTTCTTCTGTCTCTGCGGTAAGGCTTGAGTTTCA	66.54	12961	505	536	31	CCTTCTTCTTTTTGTCCTTTTTAGGCTCTGTT	59.2625	12	27	268	295	5
21253	458	497	39	AGTTTGCTGTTTCTTCTGTCTCTGCGGTAAGGCTTGAGTT	66.54	12961	505	536	31	CCTTCTTCTTTTTGTCCTTTTTAGGCTCTGTT	59.2625	12	42	268	310	8
21260	465	504	39	TGTTTCTTCTGTCTCTGCGGTAAGGCTTGAGTTTCATCAG	66.54	12972	516	547	31	TTGTCCTTTTTAGGCTCTGTTGGTGGGAATGT	61.825	12	4	5527	5531	12
21258	463	502	39	GCTGTTTCTTCTGTCTCTGCGGTAAGGCTTGAGTTTCATC	67.565	12972	516	547	31	TTGTCCTTTTTAGGCTCTGTTGGTGGGAATGT	61.825	12	12	5527	5539	14
21261	466	505	39	GTTTCTTCTGTCTCTGCGGTAAGGCTTGAGTTTCATCAGC	67.565	12974	518	549	31	GTCCTTTTTAGGCTCTGTTGGTGGGAATGTTT	61.825	12	3	5544	5547	13
21260	465	504	39	TGTTTCTTCTGTCTCTGCGGTAAGGCTTGAGTTTCATCAG	66.54	12974	518	549	31	GTCCTTTTTAGGCTCTGTTGGTGGGAATGTTT	61.825	12	4	5544	5548	14
21261	466	505	39	GTTTCTTCTGTCTCTGCGGTAAGGCTTGAGTTTCATCAGC	67.565	12973	517	548	31	TGTCCTTTTTAGGCTCTGTTGGTGGGAATGTT	61.825	12	3	5546	5549	12
21257	462	501	39	TGCTGTTTCTTCTGTCTCTGCGGTAAGGCTTGAGTTTCAT	66.54	12972	516	547	31	TTGTCCTTTTTAGGCTCTGTTGGTGGGAATGT	61.825	12	25	5527	5552	15
21258	463	502	39	GCTGTTTCTTCTGTCTCTGCGGTAAGGCTTGAGTTTCATC	67.565	12974	518	549	31	GTCCTTTTTAGGCTCTGTTGGTGGGAATGTTT	61.825	12	12	5544	5556	16
21259	464	503	39	CTGTTTCTTCTGTCTCTGCGGTAAGGCTTGAGTTTCATCA	66.54	12973	517	548	31	TGTCCTTTTTAGGCTCTGTTGGTGGGAATGTT	61.825	12	10	5546	5556	14
21254	459	498	39	GTTTGCTGTTTCTTCTGTCTCTGCGGTAAGGCTTGAGTTT	66.54	12972	516	547	31	TTGTCCTTTTTAGGCTCTGTTGGTGGGAATGT	61.825	12	34	5527	5561	18
21253	458	497	39	AGTTTGCTGTTTCTTCTGTCTCTGCGGTAAGGCTTGAGTT	66.54	12972	516	547	31	TTGTCCTTTTTAGGCTCTGTTGGTGGGAATGT	61.825	12	42	5527	5569	19
21252	457	496	39	CAGTTTGCTGTTTCTTCTGTCTCTGCGGTAAGGCTTGAGT	67.565	12972	516	547	31	TTGTCCTTTTTAGGCTCTGTTGGTGGGAATGT	61.825	12	43	5527	5570	20
21259	464	503	39	CTGTTTCTTCTGTCTCTGCGGTAAGGCTTGAGTTTCATCA	66.54	12982	526	557	31	TAGGCTCTGTTGGTGGGAATGTTTTGTATGCG	63.10625	12	10	5561	5571	23
21254	459	498	39	GTTTGCTGTTTCTTCTGTCTCTGCGGTAAGGCTTGAGTTT	66.54	12974	518	549	31	GTCCTTTTTAGGCTCTGTTGGTGGGAATGTTT	61.825	12	34	5544	5578	20
21255	460	499	39	TTTGCTGTTTCTTCTGTCTCTGCGGTAAGGCTTGAGTTTC	66.54	12974	518	549	31	GTCCTTTTTAGGCTCTGTTGGTGGGAATGTTT	61.825	12	34	5544	5578	19
21254	459	498	39	GTTTGCTGTTTCTTCTGTCTCTGCGGTAAGGCTTGAGTTT	66.54	12973	517	548	31	TGTCCTTTTTAGGCTCTGTTGGTGGGAATGTT	61.825	12	34	5546	5580	19
21254	459	498	39	GTTTGCTGTTTCTTCTGTCTCTGCGGTAAGGCTTGAGTTT	66.54	12975	519	550	31	TCCTTTTTAGGCTCTGTTGGTGGGAATGTTTT	60.54375	12	34	5550	5584	21
21255	460	499	39	TTTGCTGTTTCTTCTGTCTCTGCGGTAAGGCTTGAGTTTC	66.54	12975	519	550	31	TCCTTTTTAGGCTCTGTTGGTGGGAATGTTTT	60.54375	12	34	5550	5584	20
21253	458	497	39	AGTTTGCTGTTTCTTCTGTCTCTGCGGTAAGGCTTGAGTT	66.54	12973	517	548	31	TGTCCTTTTTAGGCTCTGTTGGTGGGAATGTT	61.825	12	42	5546	5588	20
21253	458	497	39	AGTTTGCTGTTTCTTCTGTCTCTGCGGTAAGGCTTGAGTT	66.54	12975	519	550	31	TCCTTTTTAGGCTCTGTTGGTGGGAATGTTTT	60.54375	12	42	5550	5592	22
21256	461	500	39	TTGCTGTTTCTTCTGTCTCTGCGGTAAGGCTTGAGTTTCA	66.54	12979	523	554	31	TTTTAGGCTCTGTTGGTGGGAATGTTTTGTAT	59.2625	12	27	5567	5594	23
21252	457	496	39	CAGTTTGCTGTTTCTTCTGTCTCTGCGGTAAGGCTTGAGT	67.565	12976	520	551	31	CCTTTTTAGGCTCTGTTGGTGGGAATGTTTTG	61.825	12	43	5560	5603	24
21262	489	528	39	GCTTGAGTTTCATCAGCCTTCTTCTTTTTGTCCTTTTTAG	63.465	12985	529	560	31	GCTCTGTTGGTGGGAATGTTTTGTATGCGTCA	63.10625	12	106	5556	5662	1
21260	465	504	39	TGTTTCTTCTGTCTCTGCGGTAAGGCTTGAGTTTCATCAG	66.54	14649	512	544	32	CTTTTTGTCCTTTTTAGGCTCTGTTGGTGGGAA	61.91818182	12	4	105	109	8
21261	466	505	39	GTTTCTTCTGTCTCTGCGGTAAGGCTTGAGTTTCATCAGC	67.565	14648	511	543	32	TCTTTTTGTCCTTTTTAGGCTCTGTTGGTGGGA	61.91818182	12	3	124	127	6
21260	465	504	39	TGTTTCTTCTGTCTCTGCGGTAAGGCTTGAGTTTCATCAG	66.54	14648	511	543	32	TCTTTTTGTCCTTTTTAGGCTCTGTTGGTGGGA	61.91818182	12	4	124	128	7
21257	462	501	39	TGCTGTTTCTTCTGTCTCTGCGGTAAGGCTTGAGTTTCAT	66.54	14649	512	544	32	CTTTTTGTCCTTTTTAGGCTCTGTTGGTGGGAA	61.91818182	12	25	105	130	11
21258	463	502	39	GCTGTTTCTTCTGTCTCTGCGGTAAGGCTTGAGTTTCATC	67.565	14648	511	543	32	TCTTTTTGTCCTTTTTAGGCTCTGTTGGTGGGA	61.91818182	12	12	124	136	9
21254	459	498	39	GTTTGCTGTTTCTTCTGTCTCTGCGGTAAGGCTTGAGTTT	66.54	14649	512	544	32	CTTTTTGTCCTTTTTAGGCTCTGTTGGTGGGAA	61.91818182	12	34	105	139	14
21255	460	499	39	TTTGCTGTTTCTTCTGTCTCTGCGGTAAGGCTTGAGTTTC	66.54	14649	512	544	32	CTTTTTGTCCTTTTTAGGCTCTGTTGGTGGGAA	61.91818182	12	34	105	139	13
21253	458	497	39	AGTTTGCTGTTTCTTCTGTCTCTGCGGTAAGGCTTGAGTT	66.54	14649	512	544	32	CTTTTTGTCCTTTTTAGGCTCTGTTGGTGGGAA	61.91818182	12	42	105	147	15
21252	457	496	39	CAGTTTGCTGTTTCTTCTGTCTCTGCGGTAAGGCTTGAGT	67.565	14649	512	544	32	CTTTTTGTCCTTTTTAGGCTCTGTTGGTGGGAA	61.91818182	12	43	105	148	16
21260	465	504	39	TGTTTCTTCTGTCTCTGCGGTAAGGCTTGAGTTTCATCAG	66.54	14647	510	542	32	TTCTTTTTGTCCTTTTTAGGCTCTGTTGGTGGG	61.91818182	12	4	166	170	6
21258	463	502	39	GCTGTTTCTTCTGTCTCTGCGGTAAGGCTTGAGTTTCATC	67.565	14650	513	545	32	TTTTTGTCCTTTTTAGGCTCTGTTGGTGGGAAT	60.67575758	12	12	176	188	11
21257	462	501	39	TGCTGTTTCTTCTGTCTCTGCGGTAAGGCTTGAGTTTCAT	66.54	14647	510	542	32	TTCTTTTTGTCCTTTTTAGGCTCTGTTGGTGGG	61.91818182	12	25	166	191	9
21259	464	503	39	CTGTTTCTTCTGTCTCTGCGGTAAGGCTTGAGTTTCATCA	66.54	14646	509	541	32	CTTCTTTTTGTCCTTTTTAGGCTCTGTTGGTGG	61.91818182	12	10	184	194	6
21260	465	504	39	TGTTTCTTCTGTCTCTGCGGTAAGGCTTGAGTTTCATCAG	66.54	14645	508	540	32	TCTTCTTTTTGTCCTTTTTAGGCTCTGTTGGTG	60.67575758	12	4	203	207	4
21254	459	498	39	GTTTGCTGTTTCTTCTGTCTCTGCGGTAAGGCTTGAGTTT	66.54	14650	513	545	32	TTTTTGTCCTTTTTAGGCTCTGTTGGTGGGAAT	60.67575758	12	34	176	210	15
21255	460	499	39	TTTGCTGTTTCTTCTGTCTCTGCGGTAAGGCTTGAGTTTC	66.54	14650	513	545	32	TTTTTGTCCTTTTTAGGCTCTGTTGGTGGGAAT	60.67575758	12	34	176	210	14
21253	458	497	39	AGTTTGCTGTTTCTTCTGTCTCTGCGGTAAGGCTTGAGTT	66.54	14650	513	545	32	TTTTTGTCCTTTTTAGGCTCTGTTGGTGGGAAT	60.67575758	12	42	176	218	16
21252	457	496	39	CAGTTTGCTGTTTCTTCTGTCTCTGCGGTAAGGCTTGAGT	67.565	14650	513	545	32	TTTTTGTCCTTTTTAGGCTCTGTTGGTGGGAAT	60.67575758	12	43	176	219	17
21254	459	498	39	GTTTGCTGTTTCTTCTGTCTCTGCGGTAAGGCTTGAGTTT	66.54	14651	514	546	32	TTTTGTCCTTTTTAGGCTCTGTTGGTGGGAATG	61.91818182	12	34	203	237	16
21255	460	499	39	TTTGCTGTTTCTTCTGTCTCTGCGGTAAGGCTTGAGTTTC	66.54	14651	514	546	32	TTTTGTCCTTTTTAGGCTCTGTTGGTGGGAATG	61.91818182	12	34	203	237	15
21253	458	497	39	AGTTTGCTGTTTCTTCTGTCTCTGCGGTAAGGCTTGAGTT	66.54	14651	514	546	32	TTTTGTCCTTTTTAGGCTCTGTTGGTGGGAATG	61.91818182	12	42	203	245	17
21252	457	496	39	CAGTTTGCTGTTTCTTCTGTCTCTGCGGTAAGGCTTGAGT	67.565	14651	514	546	32	TTTTGTCCTTTTTAGGCTCTGTTGGTGGGAATG	61.91818182	12	43	203	246	18
21256	461	500	39	TTGCTGTTTCTTCTGTCTCTGCGGTAAGGCTTGAGTTTCA	66.54	14642	505	537	32	CCTTCTTCTTTTTGTCCTTTTTAGGCTCTGTTG	60.67575758	12	27	269	296	5
21253	458	497	39	AGTTTGCTGTTTCTTCTGTCTCTGCGGTAAGGCTTGAGTT	66.54	14642	505	537	32	CCTTCTTCTTTTTGTCCTTTTTAGGCTCTGTTG	60.67575758	12	42	269	311	8
21261	466	505	39	GTTTCTTCTGTCTCTGCGGTAAGGCTTGAGTTTCATCAGC	67.565	14654	517	549	32	TGTCCTTTTTAGGCTCTGTTGGTGGGAATGTTT	61.91818182	12	3	5547	5550	12
21261	466	505	39	GTTTCTTCTGTCTCTGCGGTAAGGCTTGAGTTTCATCAGC	67.565	14655	518	550	32	GTCCTTTTTAGGCTCTGTTGGTGGGAATGTTTT	61.91818182	12	3	5552	5555	13
21256	461	500	39	TTGCTGTTTCTTCTGTCTCTGCGGTAAGGCTTGAGTTTCA	66.54	14652	515	547	32	TTTGTCCTTTTTAGGCTCTGTTGGTGGGAATGT	61.91818182	12	27	5529	5556	15
21260	465	504	39	TGTTTCTTCTGTCTCTGCGGTAAGGCTTGAGTTTCATCAG	66.54	14655	518	550	32	GTCCTTTTTAGGCTCTGTTGGTGGGAATGTTTT	61.91818182	12	4	5552	5556	14
21259	464	503	39	CTGTTTCTTCTGTCTCTGCGGTAAGGCTTGAGTTTCATCA	66.54	14654	517	549	32	TGTCCTTTTTAGGCTCTGTTGGTGGGAATGTTT	61.91818182	12	10	5547	5557	14
21260	465	504	39	TGTTTCTTCTGTCTCTGCGGTAAGGCTTGAGTTTCATCAG	66.54	14653	516	548	32	TTGTCCTTTTTAGGCTCTGTTGGTGGGAATGTT	61.91818182	12	4	5553	5557	12
21254	459	498	39	GTTTGCTGTTTCTTCTGTCTCTGCGGTAAGGCTTGAGTTT	66.54	14652	515	547	32	TTTGTCCTTTTTAGGCTCTGTTGGTGGGAATGT	61.91818182	12	34	5529	5563	17
21258	463	502	39	GCTGTTTCTTCTGTCTCTGCGGTAAGGCTTGAGTTTCATC	67.565	14655	518	550	32	GTCCTTTTTAGGCTCTGTTGGTGGGAATGTTTT	61.91818182	12	12	5552	5564	16
21258	463	502	39	GCTGTTTCTTCTGTCTCTGCGGTAAGGCTTGAGTTTCATC	67.565	14653	516	548	32	TTGTCCTTTTTAGGCTCTGTTGGTGGGAATGTT	61.91818182	12	12	5553	5565	14
21253	458	497	39	AGTTTGCTGTTTCTTCTGTCTCTGCGGTAAGGCTTGAGTT	66.54	14652	515	547	32	TTTGTCCTTTTTAGGCTCTGTTGGTGGGAATGT	61.91818182	12	42	5529	5571	18
21259	464	503	39	CTGTTTCTTCTGTCTCTGCGGTAAGGCTTGAGTTTCATCA	66.54	14663	526	558	32	TAGGCTCTGTTGGTGGGAATGTTTTGTATGCGT	63.16060606	12	10	5561	5571	23
21252	457	496	39	CAGTTTGCTGTTTCTTCTGTCTCTGCGGTAAGGCTTGAGT	67.565	14652	515	547	32	TTTGTCCTTTTTAGGCTCTGTTGGTGGGAATGT	61.91818182	12	43	5529	5572	19
21257	462	501	39	TGCTGTTTCTTCTGTCTCTGCGGTAAGGCTTGAGTTTCAT	66.54	14653	516	548	32	TTGTCCTTTTTAGGCTCTGTTGGTGGGAATGTT	61.91818182	12	25	5553	5578	15
21254	459	498	39	GTTTGCTGTTTCTTCTGTCTCTGCGGTAAGGCTTGAGTTT	66.54	14654	517	549	32	TGTCCTTTTTAGGCTCTGTTGGTGGGAATGTTT	61.91818182	12	34	5547	5581	19
21254	459	498	39	GTTTGCTGTTTCTTCTGTCTCTGCGGTAAGGCTTGAGTTT	66.54	14655	518	550	32	GTCCTTTTTAGGCTCTGTTGGTGGGAATGTTTT	61.91818182	12	34	5552	5586	20
21255	460	499	39	TTTGCTGTTTCTTCTGTCTCTGCGGTAAGGCTTGAGTTTC	66.54	14655	518	550	32	GTCCTTTTTAGGCTCTGTTGGTGGGAATGTTTT	61.91818182	12	34	5552	5586	19
21254	459	498	39	GTTTGCTGTTTCTTCTGTCTCTGCGGTAAGGCTTGAGTTT	66.54	14653	516	548	32	TTGTCCTTTTTAGGCTCTGTTGGTGGGAATGTT	61.91818182	12	34	5553	5587	18
21253	458	497	39	AGTTTGCTGTTTCTTCTGTCTCTGCGGTAAGGCTTGAGTT	66.54	14654	517	549	32	TGTCCTTTTTAGGCTCTGTTGGTGGGAATGTTT	61.91818182	12	42	5547	5589	20
21254	459	498	39	GTTTGCTGTTTCTTCTGTCTCTGCGGTAAGGCTTGAGTTT	66.54	14656	519	551	32	TCCTTTTTAGGCTCTGTTGGTGGGAATGTTTTG	61.91818182	12	34	5560	5594	21
21255	460	499	39	TTTGCTGTTTCTTCTGTCTCTGCGGTAAGGCTTGAGTTTC	66.54	14656	519	551	32	TCCTTTTTAGGCTCTGTTGGTGGGAATGTTTTG	61.91818182	12	34	5560	5594	20
21253	458	497	39	AGTTTGCTGTTTCTTCTGTCTCTGCGGTAAGGCTTGAGTT	66.54	14653	516	548	32	TTGTCCTTTTTAGGCTCTGTTGGTGGGAATGTT	61.91818182	12	42	5553	5595	19
21252	457	496	39	CAGTTTGCTGTTTCTTCTGTCTCTGCGGTAAGGCTTGAGT	67.565	14653	516	548	32	TTGTCCTTTTTAGGCTCTGTTGGTGGGAATGTT	61.91818182	12	43	5553	5596	20
21252	457	496	39	CAGTTTGCTGTTTCTTCTGTCTCTGCGGTAAGGCTTGAGT	67.565	14657	520	552	32	CCTTTTTAGGCTCTGTTGGTGGGAATGTTTTGT	61.91818182	12	43	5563	5606	24
21261	466	505	39	GTTTCTTCTGTCTCTGCGGTAAGGCTTGAGTTTCATCAGC	67.565	16101	511	544	33	TCTTTTTGTCCTTTTTAGGCTCTGTTGGTGGGAA	62.00588235	12	3	35	38	6
21259	464	503	39	CTGTTTCTTCTGTCTCTGCGGTAAGGCTTGAGTTTCATCA	66.54	16101	511	544	33	TCTTTTTGTCCTTTTTAGGCTCTGTTGGTGGGAA	62.00588235	12	10	35	45	8
21260	465	504	39	TGTTTCTTCTGTCTCTGCGGTAAGGCTTGAGTTTCATCAG	66.54	16102	512	545	33	CTTTTTGTCCTTTTTAGGCTCTGTTGGTGGGAAT	62.00588235	12	4	44	48	8
21260	465	504	39	TGTTTCTTCTGTCTCTGCGGTAAGGCTTGAGTTTCATCAG	66.54	16100	510	543	33	TTCTTTTTGTCCTTTTTAGGCTCTGTTGGTGGGA	62.00588235	12	4	52	56	6
21257	462	501	39	TGCTGTTTCTTCTGTCTCTGCGGTAAGGCTTGAGTTTCAT	66.54	16101	511	544	33	TCTTTTTGTCCTTTTTAGGCTCTGTTGGTGGGAA	62.00588235	12	25	35	60	10
21256	461	500	39	TTGCTGTTTCTTCTGTCTCTGCGGTAAGGCTTGAGTTTCA	66.54	16101	511	544	33	TCTTTTTGTCCTTTTTAGGCTCTGTTGGTGGGAA	62.00588235	12	27	35	62	11
21254	459	498	39	GTTTGCTGTTTCTTCTGTCTCTGCGGTAAGGCTTGAGTTT	66.54	16101	511	544	33	TCTTTTTGTCCTTTTTAGGCTCTGTTGGTGGGAA	62.00588235	12	34	35	69	13
21255	460	499	39	TTTGCTGTTTCTTCTGTCTCTGCGGTAAGGCTTGAGTTTC	66.54	16101	511	544	33	TCTTTTTGTCCTTTTTAGGCTCTGTTGGTGGGAA	62.00588235	12	34	35	69	12
21257	462	501	39	TGCTGTTTCTTCTGTCTCTGCGGTAAGGCTTGAGTTTCAT	66.54	16102	512	545	33	CTTTTTGTCCTTTTTAGGCTCTGTTGGTGGGAAT	62.00588235	12	25	44	69	11
21259	464	503	39	CTGTTTCTTCTGTCTCTGCGGTAAGGCTTGAGTTTCATCA	66.54	16099	509	542	33	CTTCTTTTTGTCCTTTTTAGGCTCTGTTGGTGGG	63.21176471	12	10	60	70	6
21260	465	504	39	TGTTTCTTCTGTCTCTGCGGTAAGGCTTGAGTTTCATCAG	66.54	16098	508	541	33	TCTTCTTTTTGTCCTTTTTAGGCTCTGTTGGTGG	62.00588235	12	4	68	72	4
21253	458	497	39	AGTTTGCTGTTTCTTCTGTCTCTGCGGTAAGGCTTGAGTT	66.54	16101	511	544	33	TCTTTTTGTCCTTTTTAGGCTCTGTTGGTGGGAA	62.00588235	12	42	35	77	14
21257	462	501	39	TGCTGTTTCTTCTGTCTCTGCGGTAAGGCTTGAGTTTCAT	66.54	16100	510	543	33	TTCTTTTTGTCCTTTTTAGGCTCTGTTGGTGGGA	62.00588235	12	25	52	77	9
21252	457	496	39	CAGTTTGCTGTTTCTTCTGTCTCTGCGGTAAGGCTTGAGT	67.565	16101	511	544	33	TCTTTTTGTCCTTTTTAGGCTCTGTTGGTGGGAA	62.00588235	12	43	35	78	15
21254	459	498	39	GTTTGCTGTTTCTTCTGTCTCTGCGGTAAGGCTTGAGTTT	66.54	16102	512	545	33	CTTTTTGTCCTTTTTAGGCTCTGTTGGTGGGAAT	62.00588235	12	34	44	78	14
21255	460	499	39	TTTGCTGTTTCTTCTGTCTCTGCGGTAAGGCTTGAGTTTC	66.54	16102	512	545	33	CTTTTTGTCCTTTTTAGGCTCTGTTGGTGGGAAT	62.00588235	12	34	44	78	13
21253	458	497	39	AGTTTGCTGTTTCTTCTGTCTCTGCGGTAAGGCTTGAGTT	66.54	16102	512	545	33	CTTTTTGTCCTTTTTAGGCTCTGTTGGTGGGAAT	62.00588235	12	42	44	86	15
21252	457	496	39	CAGTTTGCTGTTTCTTCTGTCTCTGCGGTAAGGCTTGAGT	67.565	16102	512	545	33	CTTTTTGTCCTTTTTAGGCTCTGTTGGTGGGAAT	62.00588235	12	43	44	87	16
21256	461	500	39	TTGCTGTTTCTTCTGTCTCTGCGGTAAGGCTTGAGTTTCA	66.54	16095	505	538	33	CCTTCTTCTTTTTGTCCTTTTTAGGCTCTGTTGG	62.00588235	12	27	93	120	5
21253	458	497	39	AGTTTGCTGTTTCTTCTGTCTCTGCGGTAAGGCTTGAGTT	66.54	16095	505	538	33	CCTTCTTCTTTTTGTCCTTTTTAGGCTCTGTTGG	62.00588235	12	42	93	135	8
21258	463	502	39	GCTGTTTCTTCTGTCTCTGCGGTAAGGCTTGAGTTTCATC	67.565	16103	513	546	33	TTTTTGTCCTTTTTAGGCTCTGTTGGTGGGAATG	62.00588235	12	12	130	142	11
21254	459	498	39	GTTTGCTGTTTCTTCTGTCTCTGCGGTAAGGCTTGAGTTT	66.54	16103	513	546	33	TTTTTGTCCTTTTTAGGCTCTGTTGGTGGGAATG	62.00588235	12	34	130	164	15
21255	460	499	39	TTTGCTGTTTCTTCTGTCTCTGCGGTAAGGCTTGAGTTTC	66.54	16103	513	546	33	TTTTTGTCCTTTTTAGGCTCTGTTGGTGGGAATG	62.00588235	12	34	130	164	14
21253	458	497	39	AGTTTGCTGTTTCTTCTGTCTCTGCGGTAAGGCTTGAGTT	66.54	16103	513	546	33	TTTTTGTCCTTTTTAGGCTCTGTTGGTGGGAATG	62.00588235	12	42	130	172	16
21252	457	496	39	CAGTTTGCTGTTTCTTCTGTCTCTGCGGTAAGGCTTGAGT	67.565	16103	513	546	33	TTTTTGTCCTTTTTAGGCTCTGTTGGTGGGAATG	62.00588235	12	43	130	173	17
21254	459	498	39	GTTTGCTGTTTCTTCTGTCTCTGCGGTAAGGCTTGAGTTT	66.54	16104	514	547	33	TTTTGTCCTTTTTAGGCTCTGTTGGTGGGAATGT	62.00588235	12	34	158	192	16
21255	460	499	39	TTTGCTGTTTCTTCTGTCTCTGCGGTAAGGCTTGAGTTTC	66.54	16104	514	547	33	TTTTGTCCTTTTTAGGCTCTGTTGGTGGGAATGT	62.00588235	12	34	158	192	15
21253	458	497	39	AGTTTGCTGTTTCTTCTGTCTCTGCGGTAAGGCTTGAGTT	66.54	16104	514	547	33	TTTTGTCCTTTTTAGGCTCTGTTGGTGGGAATGT	62.00588235	12	42	158	200	17
21252	457	496	39	CAGTTTGCTGTTTCTTCTGTCTCTGCGGTAAGGCTTGAGT	67.565	16104	514	547	33	TTTTGTCCTTTTTAGGCTCTGTTGGTGGGAATGT	62.00588235	12	43	158	201	18
21261	466	505	39	GTTTCTTCTGTCTCTGCGGTAAGGCTTGAGTTTCATCAGC	67.565	16107	517	550	33	TGTCCTTTTTAGGCTCTGTTGGTGGGAATGTTTT	62.00588235	12	3	222	225	12
21260	465	504	39	TGTTTCTTCTGTCTCTGCGGTAAGGCTTGAGTTTCATCAG	66.54	16106	516	549	33	TTGTCCTTTTTAGGCTCTGTTGGTGGGAATGTTT	62.00588235	12	4	222	226	12
21261	466	505	39	GTTTCTTCTGTCTCTGCGGTAAGGCTTGAGTTTCATCAGC	67.565	16108	518	551	33	GTCCTTTTTAGGCTCTGTTGGTGGGAATGTTTTG	63.21176471	12	3	224	227	13
21260	465	504	39	TGTTTCTTCTGTCTCTGCGGTAAGGCTTGAGTTTCATCAG	66.54	16108	518	551	33	GTCCTTTTTAGGCTCTGTTGGTGGGAATGTTTTG	63.21176471	12	4	224	228	14
21259	464	503	39	CTGTTTCTTCTGTCTCTGCGGTAAGGCTTGAGTTTCATCA	66.54	16107	517	550	33	TGTCCTTTTTAGGCTCTGTTGGTGGGAATGTTTT	62.00588235	12	10	222	232	14
21258	463	502	39	GCTGTTTCTTCTGTCTCTGCGGTAAGGCTTGAGTTTCATC	67.565	16106	516	549	33	TTGTCCTTTTTAGGCTCTGTTGGTGGGAATGTTT	62.00588235	12	12	222	234	14
21259	464	503	39	CTGTTTCTTCTGTCTCTGCGGTAAGGCTTGAGTTTCATCA	66.54	16116	526	559	33	TAGGCTCTGTTGGTGGGAATGTTTTGTATGCGTC	64.41764706	12	10	224	234	23
21258	463	502	39	GCTGTTTCTTCTGTCTCTGCGGTAAGGCTTGAGTTTCATC	67.565	16108	518	551	33	GTCCTTTTTAGGCTCTGTTGGTGGGAATGTTTTG	63.21176471	12	12	224	236	16
21257	462	501	39	TGCTGTTTCTTCTGTCTCTGCGGTAAGGCTTGAGTTTCAT	66.54	16106	516	549	33	TTGTCCTTTTTAGGCTCTGTTGGTGGGAATGTTT	62.00588235	12	25	222	247	15
21257	462	501	39	TGCTGTTTCTTCTGTCTCTGCGGTAAGGCTTGAGTTTCAT	66.54	16112	522	555	33	TTTTTAGGCTCTGTTGGTGGGAATGTTTTGTATG	60.8	12	25	228	253	21
21256	461	500	39	TTGCTGTTTCTTCTGTCTCTGCGGTAAGGCTTGAGTTTCA	66.54	16105	515	548	33	TTTGTCCTTTTTAGGCTCTGTTGGTGGGAATGTT	62.00588235	12	27	227	254	15
21254	459	498	39	GTTTGCTGTTTCTTCTGTCTCTGCGGTAAGGCTTGAGTTT	66.54	16106	516	549	33	TTGTCCTTTTTAGGCTCTGTTGGTGGGAATGTTT	62.00588235	12	34	222	256	18
21254	459	498	39	GTTTGCTGTTTCTTCTGTCTCTGCGGTAAGGCTTGAGTTT	66.54	16107	517	550	33	TGTCCTTTTTAGGCTCTGTTGGTGGGAATGTTTT	62.00588235	12	34	222	256	19
21254	459	498	39	GTTTGCTGTTTCTTCTGTCTCTGCGGTAAGGCTTGAGTTT	66.54	16108	518	551	33	GTCCTTTTTAGGCTCTGTTGGTGGGAATGTTTTG	63.21176471	12	34	224	258	20
21255	460	499	39	TTTGCTGTTTCTTCTGTCTCTGCGGTAAGGCTTGAGTTTC	66.54	16108	518	551	33	GTCCTTTTTAGGCTCTGTTGGTGGGAATGTTTTG	63.21176471	12	34	224	258	19
21254	459	498	39	GTTTGCTGTTTCTTCTGTCTCTGCGGTAAGGCTTGAGTTT	66.54	16105	515	548	33	TTTGTCCTTTTTAGGCTCTGTTGGTGGGAATGTT	62.00588235	12	34	227	261	17
21254	459	498	39	GTTTGCTGTTTCTTCTGTCTCTGCGGTAAGGCTTGAGTTT	66.54	16109	519	552	33	TCCTTTTTAGGCTCTGTTGGTGGGAATGTTTTGT	62.00588235	12	34	229	263	21
21255	460	499	39	TTTGCTGTTTCTTCTGTCTCTGCGGTAAGGCTTGAGTTTC	66.54	16109	519	552	33	TCCTTTTTAGGCTCTGTTGGTGGGAATGTTTTGT	62.00588235	12	34	229	263	20
21253	458	497	39	AGTTTGCTGTTTCTTCTGTCTCTGCGGTAAGGCTTGAGTT	66.54	16106	516	549	33	TTGTCCTTTTTAGGCTCTGTTGGTGGGAATGTTT	62.00588235	12	42	222	264	19
21253	458	497	39	AGTTTGCTGTTTCTTCTGTCTCTGCGGTAAGGCTTGAGTT	66.54	16107	517	550	33	TGTCCTTTTTAGGCTCTGTTGGTGGGAATGTTTT	62.00588235	12	42	222	264	20
21252	457	496	39	CAGTTTGCTGTTTCTTCTGTCTCTGCGGTAAGGCTTGAGT	67.565	16106	516	549	33	TTGTCCTTTTTAGGCTCTGTTGGTGGGAATGTTT	62.00588235	12	43	222	265	20
21253	458	497	39	AGTTTGCTGTTTCTTCTGTCTCTGCGGTAAGGCTTGAGTT	66.54	16105	515	548	33	TTTGTCCTTTTTAGGCTCTGTTGGTGGGAATGTT	62.00588235	12	42	227	269	18
21252	457	496	39	CAGTTTGCTGTTTCTTCTGTCTCTGCGGTAAGGCTTGAGT	67.565	16105	515	548	33	TTTGTCCTTTTTAGGCTCTGTTGGTGGGAATGTT	62.00588235	12	43	227	270	19
21252	457	496	39	CAGTTTGCTGTTTCTTCTGTCTCTGCGGTAAGGCTTGAGT	67.565	16110	520	553	33	CCTTTTTAGGCTCTGTTGGTGGGAATGTTTTGTA	62.00588235	12	43	229	272	24
21261	466	505	39	GTTTCTTCTGTCTCTGCGGTAAGGCTTGAGTTTCATCAGC	67.565	17347	511	545	34	TCTTTTTGTCCTTTTTAGGCTCTGTTGGTGGGAAT	62.08857143	12	3	55	58	6
21259	464	503	39	CTGTTTCTTCTGTCTCTGCGGTAAGGCTTGAGTTTCATCA	66.54	17346	510	544	34	TTCTTTTTGTCCTTTTTAGGCTCTGTTGGTGGGAA	62.08857143	12	10	53	63	7
21258	463	502	39	GCTGTTTCTTCTGTCTCTGCGGTAAGGCTTGAGTTTCATC	67.565	17346	510	544	34	TTCTTTTTGTCCTTTTTAGGCTCTGTTGGTGGGAA	62.08857143	12	12	53	65	8
21259	464	503	39	CTGTTTCTTCTGTCTCTGCGGTAAGGCTTGAGTTTCATCA	66.54	17347	511	545	34	TCTTTTTGTCCTTTTTAGGCTCTGTTGGTGGGAAT	62.08857143	12	10	55	65	8
21259	464	503	39	CTGTTTCTTCTGTCTCTGCGGTAAGGCTTGAGTTTCATCA	66.54	17345	509	543	34	CTTCTTTTTGTCCTTTTTAGGCTCTGTTGGTGGGA	63.26	12	10	63	73	6
21260	465	504	39	TGTTTCTTCTGTCTCTGCGGTAAGGCTTGAGTTTCATCAG	66.54	17344	508	542	34	TCTTCTTTTTGTCCTTTTTAGGCTCTGTTGGTGGG	63.26	12	4	69	73	4
21256	461	500	39	TTGCTGTTTCTTCTGTCTCTGCGGTAAGGCTTGAGTTTCA	66.54	17346	510	544	34	TTCTTTTTGTCCTTTTTAGGCTCTGTTGGTGGGAA	62.08857143	12	27	53	80	10
21257	462	501	39	TGCTGTTTCTTCTGTCTCTGCGGTAAGGCTTGAGTTTCAT	66.54	17347	511	545	34	TCTTTTTGTCCTTTTTAGGCTCTGTTGGTGGGAAT	62.08857143	12	25	55	80	10
21256	461	500	39	TTGCTGTTTCTTCTGTCTCTGCGGTAAGGCTTGAGTTTCA	66.54	17347	511	545	34	TCTTTTTGTCCTTTTTAGGCTCTGTTGGTGGGAAT	62.08857143	12	27	55	82	11
21254	459	498	39	GTTTGCTGTTTCTTCTGTCTCTGCGGTAAGGCTTGAGTTT	66.54	17346	510	544	34	TTCTTTTTGTCCTTTTTAGGCTCTGTTGGTGGGAA	62.08857143	12	34	53	87	12
21255	460	499	39	TTTGCTGTTTCTTCTGTCTCTGCGGTAAGGCTTGAGTTTC	66.54	17346	510	544	34	TTCTTTTTGTCCTTTTTAGGCTCTGTTGGTGGGAA	62.08857143	12	34	53	87	11
21254	459	498	39	GTTTGCTGTTTCTTCTGTCTCTGCGGTAAGGCTTGAGTTT	66.54	17347	511	545	34	TCTTTTTGTCCTTTTTAGGCTCTGTTGGTGGGAAT	62.08857143	12	34	55	89	13
21255	460	499	39	TTTGCTGTTTCTTCTGTCTCTGCGGTAAGGCTTGAGTTTC	66.54	17347	511	545	34	TCTTTTTGTCCTTTTTAGGCTCTGTTGGTGGGAAT	62.08857143	12	34	55	89	12
21253	458	497	39	AGTTTGCTGTTTCTTCTGTCTCTGCGGTAAGGCTTGAGTT	66.54	17346	510	544	34	TTCTTTTTGTCCTTTTTAGGCTCTGTTGGTGGGAA	62.08857143	12	42	53	95	13
21252	457	496	39	CAGTTTGCTGTTTCTTCTGTCTCTGCGGTAAGGCTTGAGT	67.565	17346	510	544	34	TTCTTTTTGTCCTTTTTAGGCTCTGTTGGTGGGAA	62.08857143	12	43	53	96	14
21253	458	497	39	AGTTTGCTGTTTCTTCTGTCTCTGCGGTAAGGCTTGAGTT	66.54	17347	511	545	34	TCTTTTTGTCCTTTTTAGGCTCTGTTGGTGGGAAT	62.08857143	12	42	55	97	14
21252	457	496	39	CAGTTTGCTGTTTCTTCTGTCTCTGCGGTAAGGCTTGAGT	67.565	17347	511	545	34	TCTTTTTGTCCTTTTTAGGCTCTGTTGGTGGGAAT	62.08857143	12	43	55	98	15
21256	461	500	39	TTGCTGTTTCTTCTGTCTCTGCGGTAAGGCTTGAGTTTCA	66.54	17341	505	539	34	CCTTCTTCTTTTTGTCCTTTTTAGGCTCTGTTGGT	62.08857143	12	27	93	120	5
21253	458	497	39	AGTTTGCTGTTTCTTCTGTCTCTGCGGTAAGGCTTGAGTT	66.54	17341	505	539	34	CCTTCTTCTTTTTGTCCTTTTTAGGCTCTGTTGGT	62.08857143	12	42	93	135	8
21260	465	504	39	TGTTTCTTCTGTCTCTGCGGTAAGGCTTGAGTTTCATCAG	66.54	17348	512	546	34	CTTTTTGTCCTTTTTAGGCTCTGTTGGTGGGAATG	63.26	12	4	131	135	8
21257	462	501	39	TGCTGTTTCTTCTGTCTCTGCGGTAAGGCTTGAGTTTCAT	66.54	17348	512	546	34	CTTTTTGTCCTTTTTAGGCTCTGTTGGTGGGAATG	63.26	12	25	131	156	11
21254	459	498	39	GTTTGCTGTTTCTTCTGTCTCTGCGGTAAGGCTTGAGTTT	66.54	17348	512	546	34	CTTTTTGTCCTTTTTAGGCTCTGTTGGTGGGAATG	63.26	12	34	131	165	14
21255	460	499	39	TTTGCTGTTTCTTCTGTCTCTGCGGTAAGGCTTGAGTTTC	66.54	17348	512	546	34	CTTTTTGTCCTTTTTAGGCTCTGTTGGTGGGAATG	63.26	12	34	131	165	13
21253	458	497	39	AGTTTGCTGTTTCTTCTGTCTCTGCGGTAAGGCTTGAGTT	66.54	17348	512	546	34	CTTTTTGTCCTTTTTAGGCTCTGTTGGTGGGAATG	63.26	12	42	131	173	15
21252	457	496	39	CAGTTTGCTGTTTCTTCTGTCTCTGCGGTAAGGCTTGAGT	67.565	17348	512	546	34	CTTTTTGTCCTTTTTAGGCTCTGTTGGTGGGAATG	63.26	12	43	131	174	16
21258	463	502	39	GCTGTTTCTTCTGTCTCTGCGGTAAGGCTTGAGTTTCATC	67.565	17349	513	547	34	TTTTTGTCCTTTTTAGGCTCTGTTGGTGGGAATGT	62.08857143	12	12	163	175	11
21254	459	498	39	GTTTGCTGTTTCTTCTGTCTCTGCGGTAAGGCTTGAGTTT	66.54	17349	513	547	34	TTTTTGTCCTTTTTAGGCTCTGTTGGTGGGAATGT	62.08857143	12	34	163	197	15
21255	460	499	39	TTTGCTGTTTCTTCTGTCTCTGCGGTAAGGCTTGAGTTTC	66.54	17349	513	547	34	TTTTTGTCCTTTTTAGGCTCTGTTGGTGGGAATGT	62.08857143	12	34	163	197	14
21253	458	497	39	AGTTTGCTGTTTCTTCTGTCTCTGCGGTAAGGCTTGAGTT	66.54	17349	513	547	34	TTTTTGTCCTTTTTAGGCTCTGTTGGTGGGAATGT	62.08857143	12	42	163	205	16
21252	457	496	39	CAGTTTGCTGTTTCTTCTGTCTCTGCGGTAAGGCTTGAGT	67.565	17349	513	547	34	TTTTTGTCCTTTTTAGGCTCTGTTGGTGGGAATGT	62.08857143	12	43	163	206	17
21260	465	504	39	TGTTTCTTCTGTCTCTGCGGTAAGGCTTGAGTTTCATCAG	66.54	17352	516	550	34	TTGTCCTTTTTAGGCTCTGTTGGTGGGAATGTTTT	62.08857143	12	4	223	227	12
21261	466	505	39	GTTTCTTCTGTCTCTGCGGTAAGGCTTGAGTTTCATCAGC	67.565	17353	517	551	34	TGTCCTTTTTAGGCTCTGTTGGTGGGAATGTTTTG	63.26	12	3	225	228	12
21261	466	505	39	GTTTCTTCTGTCTCTGCGGTAAGGCTTGAGTTTCATCAGC	67.565	17354	518	552	34	GTCCTTTTTAGGCTCTGTTGGTGGGAATGTTTTGT	63.26	12	3	229	232	13
21260	465	504	39	TGTTTCTTCTGTCTCTGCGGTAAGGCTTGAGTTTCATCAG	66.54	17354	518	552	34	GTCCTTTTTAGGCTCTGTTGGTGGGAATGTTTTGT	63.26	12	4	229	233	14
21258	463	502	39	GCTGTTTCTTCTGTCTCTGCGGTAAGGCTTGAGTTTCATC	67.565	17352	516	550	34	TTGTCCTTTTTAGGCTCTGTTGGTGGGAATGTTTT	62.08857143	12	12	223	235	14
21259	464	503	39	CTGTTTCTTCTGTCTCTGCGGTAAGGCTTGAGTTTCATCA	66.54	17353	517	551	34	TGTCCTTTTTAGGCTCTGTTGGTGGGAATGTTTTG	63.26	12	10	225	235	14
21258	463	502	39	GCTGTTTCTTCTGTCTCTGCGGTAAGGCTTGAGTTTCATC	67.565	17354	518	552	34	GTCCTTTTTAGGCTCTGTTGGTGGGAATGTTTTGT	63.26	12	12	229	241	16
21257	462	501	39	TGCTGTTTCTTCTGTCTCTGCGGTAAGGCTTGAGTTTCAT	66.54	17352	516	550	34	TTGTCCTTTTTAGGCTCTGTTGGTGGGAATGTTTT	62.08857143	12	25	223	248	15
21256	461	500	39	TTGCTGTTTCTTCTGTCTCTGCGGTAAGGCTTGAGTTTCA	66.54	17351	515	549	34	TTTGTCCTTTTTAGGCTCTGTTGGTGGGAATGTTT	62.08857143	12	27	228	255	15
21254	459	498	39	GTTTGCTGTTTCTTCTGTCTCTGCGGTAAGGCTTGAGTTT	66.54	17352	516	550	34	TTGTCCTTTTTAGGCTCTGTTGGTGGGAATGTTTT	62.08857143	12	34	223	257	18
21254	459	498	39	GTTTGCTGTTTCTTCTGTCTCTGCGGTAAGGCTTGAGTTT	66.54	17353	517	551	34	TGTCCTTTTTAGGCTCTGTTGGTGGGAATGTTTTG	63.26	12	34	225	259	19
21254	459	498	39	GTTTGCTGTTTCTTCTGTCTCTGCGGTAAGGCTTGAGTTT	66.54	17350	514	548	34	TTTTGTCCTTTTTAGGCTCTGTTGGTGGGAATGTT	62.08857143	12	34	227	261	16
21255	460	499	39	TTTGCTGTTTCTTCTGTCTCTGCGGTAAGGCTTGAGTTTC	66.54	17350	514	548	34	TTTTGTCCTTTTTAGGCTCTGTTGGTGGGAATGTT	62.08857143	12	34	227	261	15
21254	459	498	39	GTTTGCTGTTTCTTCTGTCTCTGCGGTAAGGCTTGAGTTT	66.54	17351	515	549	34	TTTGTCCTTTTTAGGCTCTGTTGGTGGGAATGTTT	62.08857143	12	34	228	262	17
21254	459	498	39	GTTTGCTGTTTCTTCTGTCTCTGCGGTAAGGCTTGAGTTT	66.54	17354	518	552	34	GTCCTTTTTAGGCTCTGTTGGTGGGAATGTTTTGT	63.26	12	34	229	263	20
21255	460	499	39	TTTGCTGTTTCTTCTGTCTCTGCGGTAAGGCTTGAGTTTC	66.54	17354	518	552	34	GTCCTTTTTAGGCTCTGTTGGTGGGAATGTTTTGT	63.26	12	34	229	263	19
21254	459	498	39	GTTTGCTGTTTCTTCTGTCTCTGCGGTAAGGCTTGAGTTT	66.54	17355	519	553	34	TCCTTTTTAGGCTCTGTTGGTGGGAATGTTTTGTA	62.08857143	12	34	230	264	21
21255	460	499	39	TTTGCTGTTTCTTCTGTCTCTGCGGTAAGGCTTGAGTTTC	66.54	17355	519	553	34	TCCTTTTTAGGCTCTGTTGGTGGGAATGTTTTGTA	62.08857143	12	34	230	264	20
21253	458	497	39	AGTTTGCTGTTTCTTCTGTCTCTGCGGTAAGGCTTGAGTT	66.54	17352	516	550	34	TTGTCCTTTTTAGGCTCTGTTGGTGGGAATGTTTT	62.08857143	12	42	223	265	19
21252	457	496	39	CAGTTTGCTGTTTCTTCTGTCTCTGCGGTAAGGCTTGAGT	67.565	17352	516	550	34	TTGTCCTTTTTAGGCTCTGTTGGTGGGAATGTTTT	62.08857143	12	43	223	266	20
21253	458	497	39	AGTTTGCTGTTTCTTCTGTCTCTGCGGTAAGGCTTGAGTT	66.54	17353	517	551	34	TGTCCTTTTTAGGCTCTGTTGGTGGGAATGTTTTG	63.26	12	42	225	267	20
21253	458	497	39	AGTTTGCTGTTTCTTCTGTCTCTGCGGTAAGGCTTGAGTT	66.54	17350	514	548	34	TTTTGTCCTTTTTAGGCTCTGTTGGTGGGAATGTT	62.08857143	12	42	227	269	17
21252	457	496	39	CAGTTTGCTGTTTCTTCTGTCTCTGCGGTAAGGCTTGAGT	67.565	17350	514	548	34	TTTTGTCCTTTTTAGGCTCTGTTGGTGGGAATGTT	62.08857143	12	43	227	270	18
21253	458	497	39	AGTTTGCTGTTTCTTCTGTCTCTGCGGTAAGGCTTGAGTT	66.54	17351	515	549	34	TTTGTCCTTTTTAGGCTCTGTTGGTGGGAATGTTT	62.08857143	12	42	228	270	18
21252	457	496	39	CAGTTTGCTGTTTCTTCTGTCTCTGCGGTAAGGCTTGAGT	67.565	17351	515	549	34	TTTGTCCTTTTTAGGCTCTGTTGGTGGGAATGTTT	62.08857143	12	43	228	271	19
21253	458	497	39	AGTTTGCTGTTTCTTCTGTCTCTGCGGTAAGGCTTGAGTT	66.54	17356	520	554	34	CCTTTTTAGGCTCTGTTGGTGGGAATGTTTTGTAT	62.08857143	12	42	229	271	23
21252	457	496	39	CAGTTTGCTGTTTCTTCTGTCTCTGCGGTAAGGCTTGAGT	67.565	17356	520	554	34	CCTTTTTAGGCTCTGTTGGTGGGAATGTTTTGTAT	62.08857143	12	43	229	272	24
21260	465	504	39	TGTTTCTTCTGTCTCTGCGGTAAGGCTTGAGTTTCATCAG	66.54	18420	509	544	35	CTTCTTTTTGTCCTTTTTAGGCTCTGTTGGTGGGAA	63.30555556	12	4	64	68	5
21260	465	504	39	TGTTTCTTCTGTCTCTGCGGTAAGGCTTGAGTTTCATCAG	66.54	18419	508	543	35	TCTTCTTTTTGTCCTTTTTAGGCTCTGTTGGTGGGA	63.30555556	12	4	72	76	4
21259	464	503	39	CTGTTTCTTCTGTCTCTGCGGTAAGGCTTGAGTTTCATCA	66.54	18421	510	545	35	TTCTTTTTGTCCTTTTTAGGCTCTGTTGGTGGGAAT	62.16666667	12	10	73	83	7
21258	463	502	39	GCTGTTTCTTCTGTCTCTGCGGTAAGGCTTGAGTTTCATC	67.565	18421	510	545	35	TTCTTTTTGTCCTTTTTAGGCTCTGTTGGTGGGAAT	62.16666667	12	12	73	85	8
21257	462	501	39	TGCTGTTTCTTCTGTCTCTGCGGTAAGGCTTGAGTTTCAT	66.54	18420	509	544	35	CTTCTTTTTGTCCTTTTTAGGCTCTGTTGGTGGGAA	63.30555556	12	25	64	89	8
21256	461	500	39	TTGCTGTTTCTTCTGTCTCTGCGGTAAGGCTTGAGTTTCA	66.54	18420	509	544	35	CTTCTTTTTGTCCTTTTTAGGCTCTGTTGGTGGGAA	63.30555556	12	27	64	91	9
21254	459	498	39	GTTTGCTGTTTCTTCTGTCTCTGCGGTAAGGCTTGAGTTT	66.54	18420	509	544	35	CTTCTTTTTGTCCTTTTTAGGCTCTGTTGGTGGGAA	63.30555556	12	34	64	98	11
21256	461	500	39	TTGCTGTTTCTTCTGTCTCTGCGGTAAGGCTTGAGTTTCA	66.54	18421	510	545	35	TTCTTTTTGTCCTTTTTAGGCTCTGTTGGTGGGAAT	62.16666667	12	27	73	100	10
21259	464	503	39	CTGTTTCTTCTGTCTCTGCGGTAAGGCTTGAGTTTCATCA	66.54	18416	505	540	35	CCTTCTTCTTTTTGTCCTTTTTAGGCTCTGTTGGTG	63.30555556	12	10	94	104	2
21253	458	497	39	AGTTTGCTGTTTCTTCTGTCTCTGCGGTAAGGCTTGAGTT	66.54	18420	509	544	35	CTTCTTTTTGTCCTTTTTAGGCTCTGTTGGTGGGAA	63.30555556	12	42	64	106	12
21252	457	496	39	CAGTTTGCTGTTTCTTCTGTCTCTGCGGTAAGGCTTGAGT	67.565	18420	509	544	35	CTTCTTTTTGTCCTTTTTAGGCTCTGTTGGTGGGAA	63.30555556	12	43	64	107	13
21254	459	498	39	GTTTGCTGTTTCTTCTGTCTCTGCGGTAAGGCTTGAGTTT	66.54	18421	510	545	35	TTCTTTTTGTCCTTTTTAGGCTCTGTTGGTGGGAAT	62.16666667	12	34	73	107	12
21255	460	499	39	TTTGCTGTTTCTTCTGTCTCTGCGGTAAGGCTTGAGTTTC	66.54	18421	510	545	35	TTCTTTTTGTCCTTTTTAGGCTCTGTTGGTGGGAAT	62.16666667	12	34	73	107	11
21253	458	497	39	AGTTTGCTGTTTCTTCTGTCTCTGCGGTAAGGCTTGAGTT	66.54	18421	510	545	35	TTCTTTTTGTCCTTTTTAGGCTCTGTTGGTGGGAAT	62.16666667	12	42	73	115	13
21252	457	496	39	CAGTTTGCTGTTTCTTCTGTCTCTGCGGTAAGGCTTGAGT	67.565	18421	510	545	35	TTCTTTTTGTCCTTTTTAGGCTCTGTTGGTGGGAAT	62.16666667	12	43	73	116	14
21256	461	500	39	TTGCTGTTTCTTCTGTCTCTGCGGTAAGGCTTGAGTTTCA	66.54	18416	505	540	35	CCTTCTTCTTTTTGTCCTTTTTAGGCTCTGTTGGTG	63.30555556	12	27	94	121	5
21253	458	497	39	AGTTTGCTGTTTCTTCTGTCTCTGCGGTAAGGCTTGAGTT	66.54	18416	505	540	35	CCTTCTTCTTTTTGTCCTTTTTAGGCTCTGTTGGTG	63.30555556	12	42	94	136	8
21261	466	505	39	GTTTCTTCTGTCTCTGCGGTAAGGCTTGAGTTTCATCAGC	67.565	18422	511	546	35	TCTTTTTGTCCTTTTTAGGCTCTGTTGGTGGGAATG	63.30555556	12	3	142	145	6
21259	464	503	39	CTGTTTCTTCTGTCTCTGCGGTAAGGCTTGAGTTTCATCA	66.54	18422	511	546	35	TCTTTTTGTCCTTTTTAGGCTCTGTTGGTGGGAATG	63.30555556	12	10	142	152	8
21257	462	501	39	TGCTGTTTCTTCTGTCTCTGCGGTAAGGCTTGAGTTTCAT	66.54	18422	511	546	35	TCTTTTTGTCCTTTTTAGGCTCTGTTGGTGGGAATG	63.30555556	12	25	142	167	10
21260	465	504	39	TGTTTCTTCTGTCTCTGCGGTAAGGCTTGAGTTTCATCAG	66.54	18423	512	547	35	CTTTTTGTCCTTTTTAGGCTCTGTTGGTGGGAATGT	63.30555556	12	4	164	168	8
21256	461	500	39	TTGCTGTTTCTTCTGTCTCTGCGGTAAGGCTTGAGTTTCA	66.54	18422	511	546	35	TCTTTTTGTCCTTTTTAGGCTCTGTTGGTGGGAATG	63.30555556	12	27	142	169	11
21254	459	498	39	GTTTGCTGTTTCTTCTGTCTCTGCGGTAAGGCTTGAGTTT	66.54	18422	511	546	35	TCTTTTTGTCCTTTTTAGGCTCTGTTGGTGGGAATG	63.30555556	12	34	142	176	13
21255	460	499	39	TTTGCTGTTTCTTCTGTCTCTGCGGTAAGGCTTGAGTTTC	66.54	18422	511	546	35	TCTTTTTGTCCTTTTTAGGCTCTGTTGGTGGGAATG	63.30555556	12	34	142	176	12
21253	458	497	39	AGTTTGCTGTTTCTTCTGTCTCTGCGGTAAGGCTTGAGTT	66.54	18422	511	546	35	TCTTTTTGTCCTTTTTAGGCTCTGTTGGTGGGAATG	63.30555556	12	42	142	184	14
21252	457	496	39	CAGTTTGCTGTTTCTTCTGTCTCTGCGGTAAGGCTTGAGT	67.565	18422	511	546	35	TCTTTTTGTCCTTTTTAGGCTCTGTTGGTGGGAATG	63.30555556	12	43	142	185	15
21257	462	501	39	TGCTGTTTCTTCTGTCTCTGCGGTAAGGCTTGAGTTTCAT	66.54	18423	512	547	35	CTTTTTGTCCTTTTTAGGCTCTGTTGGTGGGAATGT	63.30555556	12	25	164	189	11
21254	459	498	39	GTTTGCTGTTTCTTCTGTCTCTGCGGTAAGGCTTGAGTTT	66.54	18423	512	547	35	CTTTTTGTCCTTTTTAGGCTCTGTTGGTGGGAATGT	63.30555556	12	34	164	198	14
21255	460	499	39	TTTGCTGTTTCTTCTGTCTCTGCGGTAAGGCTTGAGTTTC	66.54	18423	512	547	35	CTTTTTGTCCTTTTTAGGCTCTGTTGGTGGGAATGT	63.30555556	12	34	164	198	13
21253	458	497	39	AGTTTGCTGTTTCTTCTGTCTCTGCGGTAAGGCTTGAGTT	66.54	18423	512	547	35	CTTTTTGTCCTTTTTAGGCTCTGTTGGTGGGAATGT	63.30555556	12	42	164	206	15
21252	457	496	39	CAGTTTGCTGTTTCTTCTGTCTCTGCGGTAAGGCTTGAGT	67.565	18423	512	547	35	CTTTTTGTCCTTTTTAGGCTCTGTTGGTGGGAATGT	63.30555556	12	43	164	207	16
21260	465	504	39	TGTTTCTTCTGTCTCTGCGGTAAGGCTTGAGTTTCATCAG	66.54	18427	516	551	35	TTGTCCTTTTTAGGCTCTGTTGGTGGGAATGTTTTG	63.30555556	12	4	226	230	12
21261	466	505	39	GTTTCTTCTGTCTCTGCGGTAAGGCTTGAGTTTCATCAGC	67.565	18428	517	552	35	TGTCCTTTTTAGGCTCTGTTGGTGGGAATGTTTTGT	63.30555556	12	3	230	233	12
21261	466	505	39	GTTTCTTCTGTCTCTGCGGTAAGGCTTGAGTTTCATCAGC	67.565	18429	518	553	35	GTCCTTTTTAGGCTCTGTTGGTGGGAATGTTTTGTA	63.30555556	12	3	230	233	13
21260	465	504	39	TGTTTCTTCTGTCTCTGCGGTAAGGCTTGAGTTTCATCAG	66.54	18429	518	553	35	GTCCTTTTTAGGCTCTGTTGGTGGGAATGTTTTGTA	63.30555556	12	4	230	234	14
21258	463	502	39	GCTGTTTCTTCTGTCTCTGCGGTAAGGCTTGAGTTTCATC	67.565	18427	516	551	35	TTGTCCTTTTTAGGCTCTGTTGGTGGGAATGTTTTG	63.30555556	12	12	226	238	14
21259	464	503	39	CTGTTTCTTCTGTCTCTGCGGTAAGGCTTGAGTTTCATCA	66.54	18428	517	552	35	TGTCCTTTTTAGGCTCTGTTGGTGGGAATGTTTTGT	63.30555556	12	10	230	240	14
21258	463	502	39	GCTGTTTCTTCTGTCTCTGCGGTAAGGCTTGAGTTTCATC	67.565	18429	518	553	35	GTCCTTTTTAGGCTCTGTTGGTGGGAATGTTTTGTA	63.30555556	12	12	230	242	16
21258	463	502	39	GCTGTTTCTTCTGTCTCTGCGGTAAGGCTTGAGTTTCATC	67.565	18424	513	548	35	TTTTTGTCCTTTTTAGGCTCTGTTGGTGGGAATGTT	62.16666667	12	12	232	244	11
21257	462	501	39	TGCTGTTTCTTCTGTCTCTGCGGTAAGGCTTGAGTTTCAT	66.54	18427	516	551	35	TTGTCCTTTTTAGGCTCTGTTGGTGGGAATGTTTTG	63.30555556	12	25	226	251	15
21256	461	500	39	TTGCTGTTTCTTCTGTCTCTGCGGTAAGGCTTGAGTTTCA	66.54	18426	515	550	35	TTTGTCCTTTTTAGGCTCTGTTGGTGGGAATGTTTT	62.16666667	12	27	229	256	15
21254	459	498	39	GTTTGCTGTTTCTTCTGTCTCTGCGGTAAGGCTTGAGTTT	66.54	18427	516	551	35	TTGTCCTTTTTAGGCTCTGTTGGTGGGAATGTTTTG	63.30555556	12	34	226	260	18
21254	459	498	39	GTTTGCTGTTTCTTCTGTCTCTGCGGTAAGGCTTGAGTTT	66.54	18425	514	549	35	TTTTGTCCTTTTTAGGCTCTGTTGGTGGGAATGTTT	62.16666667	12	34	228	262	16
21255	460	499	39	TTTGCTGTTTCTTCTGTCTCTGCGGTAAGGCTTGAGTTTC	66.54	18425	514	549	35	TTTTGTCCTTTTTAGGCTCTGTTGGTGGGAATGTTT	62.16666667	12	34	228	262	15
21254	459	498	39	GTTTGCTGTTTCTTCTGTCTCTGCGGTAAGGCTTGAGTTT	66.54	18426	515	550	35	TTTGTCCTTTTTAGGCTCTGTTGGTGGGAATGTTTT	62.16666667	12	34	229	263	17
21254	459	498	39	GTTTGCTGTTTCTTCTGTCTCTGCGGTAAGGCTTGAGTTT	66.54	18428	517	552	35	TGTCCTTTTTAGGCTCTGTTGGTGGGAATGTTTTGT	63.30555556	12	34	230	264	19
21254	459	498	39	GTTTGCTGTTTCTTCTGTCTCTGCGGTAAGGCTTGAGTTT	66.54	18429	518	553	35	GTCCTTTTTAGGCTCTGTTGGTGGGAATGTTTTGTA	63.30555556	12	34	230	264	20
21254	459	498	39	GTTTGCTGTTTCTTCTGTCTCTGCGGTAAGGCTTGAGTTT	66.54	18430	519	554	35	TCCTTTTTAGGCTCTGTTGGTGGGAATGTTTTGTAT	62.16666667	12	34	230	264	21
21255	460	499	39	TTTGCTGTTTCTTCTGTCTCTGCGGTAAGGCTTGAGTTTC	66.54	18429	518	553	35	GTCCTTTTTAGGCTCTGTTGGTGGGAATGTTTTGTA	63.30555556	12	34	230	264	19
21255	460	499	39	TTTGCTGTTTCTTCTGTCTCTGCGGTAAGGCTTGAGTTTC	66.54	18430	519	554	35	TCCTTTTTAGGCTCTGTTGGTGGGAATGTTTTGTAT	62.16666667	12	34	230	264	20
21254	459	498	39	GTTTGCTGTTTCTTCTGTCTCTGCGGTAAGGCTTGAGTTT	66.54	18424	513	548	35	TTTTTGTCCTTTTTAGGCTCTGTTGGTGGGAATGTT	62.16666667	12	34	232	266	15
21255	460	499	39	TTTGCTGTTTCTTCTGTCTCTGCGGTAAGGCTTGAGTTTC	66.54	18424	513	548	35	TTTTTGTCCTTTTTAGGCTCTGTTGGTGGGAATGTT	62.16666667	12	34	232	266	14
21253	458	497	39	AGTTTGCTGTTTCTTCTGTCTCTGCGGTAAGGCTTGAGTT	66.54	18427	516	551	35	TTGTCCTTTTTAGGCTCTGTTGGTGGGAATGTTTTG	63.30555556	12	42	226	268	19
21252	457	496	39	CAGTTTGCTGTTTCTTCTGTCTCTGCGGTAAGGCTTGAGT	67.565	18427	516	551	35	TTGTCCTTTTTAGGCTCTGTTGGTGGGAATGTTTTG	63.30555556	12	43	226	269	20
21253	458	497	39	AGTTTGCTGTTTCTTCTGTCTCTGCGGTAAGGCTTGAGTT	66.54	18425	514	549	35	TTTTGTCCTTTTTAGGCTCTGTTGGTGGGAATGTTT	62.16666667	12	42	228	270	17
21252	457	496	39	CAGTTTGCTGTTTCTTCTGTCTCTGCGGTAAGGCTTGAGT	67.565	18425	514	549	35	TTTTGTCCTTTTTAGGCTCTGTTGGTGGGAATGTTT	62.16666667	12	43	228	271	18
21253	458	497	39	AGTTTGCTGTTTCTTCTGTCTCTGCGGTAAGGCTTGAGTT	66.54	18426	515	550	35	TTTGTCCTTTTTAGGCTCTGTTGGTGGGAATGTTTT	62.16666667	12	42	229	271	18
21252	457	496	39	CAGTTTGCTGTTTCTTCTGTCTCTGCGGTAAGGCTTGAGT	67.565	18426	515	550	35	TTTGTCCTTTTTAGGCTCTGTTGGTGGGAATGTTTT	62.16666667	12	43	229	272	19
21253	458	497	39	AGTTTGCTGTTTCTTCTGTCTCTGCGGTAAGGCTTGAGTT	66.54	18428	517	552	35	TGTCCTTTTTAGGCTCTGTTGGTGGGAATGTTTTGT	63.30555556	12	42	230	272	20
21252	457	496	39	CAGTTTGCTGTTTCTTCTGTCTCTGCGGTAAGGCTTGAGT	67.565	18430	519	554	35	TCCTTTTTAGGCTCTGTTGGTGGGAATGTTTTGTAT	62.16666667	12	43	230	273	23
21253	458	497	39	AGTTTGCTGTTTCTTCTGTCTCTGCGGTAAGGCTTGAGTT	66.54	18424	513	548	35	TTTTTGTCCTTTTTAGGCTCTGTTGGTGGGAATGTT	62.16666667	12	42	232	274	16
21253	458	497	39	AGTTTGCTGTTTCTTCTGTCTCTGCGGTAAGGCTTGAGTT	66.54	18431	520	555	35	CCTTTTTAGGCTCTGTTGGTGGGAATGTTTTGTATG	63.30555556	12	42	232	274	23
21252	457	496	39	CAGTTTGCTGTTTCTTCTGTCTCTGCGGTAAGGCTTGAGT	67.565	18424	513	548	35	TTTTTGTCCTTTTTAGGCTCTGTTGGTGGGAATGTT	62.16666667	12	43	232	275	17
21252	457	496	39	CAGTTTGCTGTTTCTTCTGTCTCTGCGGTAAGGCTTGAGT	67.565	18431	520	555	35	CCTTTTTAGGCTCTGTTGGTGGGAATGTTTTGTATG	63.30555556	12	43	232	275	24
21259	464	503	39	CTGTTTCTTCTGTCTCTGCGGTAAGGCTTGAGTTTCATCA	66.54	19332	508	544	36	TCTTCTTTTTGTCCTTTTTAGGCTCTGTTGGTGGGAA	63.34864865	12	10	73	83	5
21258	463	502	39	GCTGTTTCTTCTGTCTCTGCGGTAAGGCTTGAGTTTCATC	67.565	19332	508	544	36	TCTTCTTTTTGTCCTTTTTAGGCTCTGTTGGTGGGAA	63.34864865	12	12	73	85	6
21260	465	504	39	TGTTTCTTCTGTCTCTGCGGTAAGGCTTGAGTTTCATCAG	66.54	19333	509	545	36	CTTCTTTTTGTCCTTTTTAGGCTCTGTTGGTGGGAAT	63.34864865	12	4	84	88	5
21257	462	501	39	TGCTGTTTCTTCTGTCTCTGCGGTAAGGCTTGAGTTTCAT	66.54	19332	508	544	36	TCTTCTTTTTGTCCTTTTTAGGCTCTGTTGGTGGGAA	63.34864865	12	25	73	98	7
21256	461	500	39	TTGCTGTTTCTTCTGTCTCTGCGGTAAGGCTTGAGTTTCA	66.54	19332	508	544	36	TCTTCTTTTTGTCCTTTTTAGGCTCTGTTGGTGGGAA	63.34864865	12	27	73	100	8
21259	464	503	39	CTGTTTCTTCTGTCTCTGCGGTAAGGCTTGAGTTTCATCA	66.54	19329	505	541	36	CCTTCTTCTTTTTGTCCTTTTTAGGCTCTGTTGGTGG	64.45675676	12	10	94	104	2
21254	459	498	39	GTTTGCTGTTTCTTCTGTCTCTGCGGTAAGGCTTGAGTTT	66.54	19332	508	544	36	TCTTCTTTTTGTCCTTTTTAGGCTCTGTTGGTGGGAA	63.34864865	12	34	73	107	10
21255	460	499	39	TTTGCTGTTTCTTCTGTCTCTGCGGTAAGGCTTGAGTTTC	66.54	19332	508	544	36	TCTTCTTTTTGTCCTTTTTAGGCTCTGTTGGTGGGAA	63.34864865	12	34	73	107	9
21257	462	501	39	TGCTGTTTCTTCTGTCTCTGCGGTAAGGCTTGAGTTTCAT	66.54	19333	509	545	36	CTTCTTTTTGTCCTTTTTAGGCTCTGTTGGTGGGAAT	63.34864865	12	25	84	109	8
21256	461	500	39	TTGCTGTTTCTTCTGTCTCTGCGGTAAGGCTTGAGTTTCA	66.54	19333	509	545	36	CTTCTTTTTGTCCTTTTTAGGCTCTGTTGGTGGGAAT	63.34864865	12	27	84	111	9
21253	458	497	39	AGTTTGCTGTTTCTTCTGTCTCTGCGGTAAGGCTTGAGTT	66.54	19332	508	544	36	TCTTCTTTTTGTCCTTTTTAGGCTCTGTTGGTGGGAA	63.34864865	12	42	73	115	11
21252	457	496	39	CAGTTTGCTGTTTCTTCTGTCTCTGCGGTAAGGCTTGAGT	67.565	19332	508	544	36	TCTTCTTTTTGTCCTTTTTAGGCTCTGTTGGTGGGAA	63.34864865	12	43	73	116	12
21254	459	498	39	GTTTGCTGTTTCTTCTGTCTCTGCGGTAAGGCTTGAGTTT	66.54	19333	509	545	36	CTTCTTTTTGTCCTTTTTAGGCTCTGTTGGTGGGAAT	63.34864865	12	34	84	118	11
21256	461	500	39	TTGCTGTTTCTTCTGTCTCTGCGGTAAGGCTTGAGTTTCA	66.54	19329	505	541	36	CCTTCTTCTTTTTGTCCTTTTTAGGCTCTGTTGGTGG	64.45675676	12	27	94	121	5
21253	458	497	39	AGTTTGCTGTTTCTTCTGTCTCTGCGGTAAGGCTTGAGTT	66.54	19333	509	545	36	CTTCTTTTTGTCCTTTTTAGGCTCTGTTGGTGGGAAT	63.34864865	12	42	84	126	12
21252	457	496	39	CAGTTTGCTGTTTCTTCTGTCTCTGCGGTAAGGCTTGAGT	67.565	19333	509	545	36	CTTCTTTTTGTCCTTTTTAGGCTCTGTTGGTGGGAAT	63.34864865	12	43	84	127	13
21253	458	497	39	AGTTTGCTGTTTCTTCTGTCTCTGCGGTAAGGCTTGAGTT	66.54	19329	505	541	36	CCTTCTTCTTTTTGTCCTTTTTAGGCTCTGTTGGTGG	64.45675676	12	42	94	136	8
21259	464	503	39	CTGTTTCTTCTGTCTCTGCGGTAAGGCTTGAGTTTCATCA	66.54	19334	510	546	36	TTCTTTTTGTCCTTTTTAGGCTCTGTTGGTGGGAATG	63.34864865	12	10	160	170	7
21258	463	502	39	GCTGTTTCTTCTGTCTCTGCGGTAAGGCTTGAGTTTCATC	67.565	19334	510	546	36	TTCTTTTTGTCCTTTTTAGGCTCTGTTGGTGGGAATG	63.34864865	12	12	160	172	8
21261	466	505	39	GTTTCTTCTGTCTCTGCGGTAAGGCTTGAGTTTCATCAGC	67.565	19335	511	547	36	TCTTTTTGTCCTTTTTAGGCTCTGTTGGTGGGAATGT	63.34864865	12	3	175	178	6
21259	464	503	39	CTGTTTCTTCTGTCTCTGCGGTAAGGCTTGAGTTTCATCA	66.54	19335	511	547	36	TCTTTTTGTCCTTTTTAGGCTCTGTTGGTGGGAATGT	63.34864865	12	10	175	185	8
21256	461	500	39	TTGCTGTTTCTTCTGTCTCTGCGGTAAGGCTTGAGTTTCA	66.54	19334	510	546	36	TTCTTTTTGTCCTTTTTAGGCTCTGTTGGTGGGAATG	63.34864865	12	27	160	187	10
21254	459	498	39	GTTTGCTGTTTCTTCTGTCTCTGCGGTAAGGCTTGAGTTT	66.54	19334	510	546	36	TTCTTTTTGTCCTTTTTAGGCTCTGTTGGTGGGAATG	63.34864865	12	34	160	194	12
21255	460	499	39	TTTGCTGTTTCTTCTGTCTCTGCGGTAAGGCTTGAGTTTC	66.54	19334	510	546	36	TTCTTTTTGTCCTTTTTAGGCTCTGTTGGTGGGAATG	63.34864865	12	34	160	194	11
21257	462	501	39	TGCTGTTTCTTCTGTCTCTGCGGTAAGGCTTGAGTTTCAT	66.54	19335	511	547	36	TCTTTTTGTCCTTTTTAGGCTCTGTTGGTGGGAATGT	63.34864865	12	25	175	200	10
21253	458	497	39	AGTTTGCTGTTTCTTCTGTCTCTGCGGTAAGGCTTGAGTT	66.54	19334	510	546	36	TTCTTTTTGTCCTTTTTAGGCTCTGTTGGTGGGAATG	63.34864865	12	42	160	202	13
21256	461	500	39	TTGCTGTTTCTTCTGTCTCTGCGGTAAGGCTTGAGTTTCA	66.54	19335	511	547	36	TCTTTTTGTCCTTTTTAGGCTCTGTTGGTGGGAATGT	63.34864865	12	27	175	202	11
21252	457	496	39	CAGTTTGCTGTTTCTTCTGTCTCTGCGGTAAGGCTTGAGT	67.565	19334	510	546	36	TTCTTTTTGTCCTTTTTAGGCTCTGTTGGTGGGAATG	63.34864865	12	43	160	203	14
21254	459	498	39	GTTTGCTGTTTCTTCTGTCTCTGCGGTAAGGCTTGAGTTT	66.54	19335	511	547	36	TCTTTTTGTCCTTTTTAGGCTCTGTTGGTGGGAATGT	63.34864865	12	34	175	209	13
21255	460	499	39	TTTGCTGTTTCTTCTGTCTCTGCGGTAAGGCTTGAGTTTC	66.54	19335	511	547	36	TCTTTTTGTCCTTTTTAGGCTCTGTTGGTGGGAATGT	63.34864865	12	34	175	209	12
21253	458	497	39	AGTTTGCTGTTTCTTCTGTCTCTGCGGTAAGGCTTGAGTT	66.54	19335	511	547	36	TCTTTTTGTCCTTTTTAGGCTCTGTTGGTGGGAATGT	63.34864865	12	42	175	217	14
21252	457	496	39	CAGTTTGCTGTTTCTTCTGTCTCTGCGGTAAGGCTTGAGT	67.565	19335	511	547	36	TCTTTTTGTCCTTTTTAGGCTCTGTTGGTGGGAATGT	63.34864865	12	43	175	218	15
21261	466	505	39	GTTTCTTCTGTCTCTGCGGTAAGGCTTGAGTTTCATCAGC	67.565	19342	518	554	36	GTCCTTTTTAGGCTCTGTTGGTGGGAATGTTTTGTAT	63.34864865	12	3	230	233	13
21260	465	504	39	TGTTTCTTCTGTCTCTGCGGTAAGGCTTGAGTTTCATCAG	66.54	19342	518	554	36	GTCCTTTTTAGGCTCTGTTGGTGGGAATGTTTTGTAT	63.34864865	12	4	230	234	14
21261	466	505	39	GTTTCTTCTGTCTCTGCGGTAAGGCTTGAGTTTCATCAGC	67.565	19341	517	553	36	TGTCCTTTTTAGGCTCTGTTGGTGGGAATGTTTTGTA	63.34864865	12	3	231	234	12
21260	465	504	39	TGTTTCTTCTGTCTCTGCGGTAAGGCTTGAGTTTCATCAG	66.54	19340	516	552	36	TTGTCCTTTTTAGGCTCTGTTGGTGGGAATGTTTTGT	63.34864865	12	4	231	235	12
21260	465	504	39	TGTTTCTTCTGTCTCTGCGGTAAGGCTTGAGTTTCATCAG	66.54	19336	512	548	36	CTTTTTGTCCTTTTTAGGCTCTGTTGGTGGGAATGTT	63.34864865	12	4	233	237	8
21259	464	503	39	CTGTTTCTTCTGTCTCTGCGGTAAGGCTTGAGTTTCATCA	66.54	19341	517	553	36	TGTCCTTTTTAGGCTCTGTTGGTGGGAATGTTTTGTA	63.34864865	12	10	231	241	14
21258	463	502	39	GCTGTTTCTTCTGTCTCTGCGGTAAGGCTTGAGTTTCATC	67.565	19342	518	554	36	GTCCTTTTTAGGCTCTGTTGGTGGGAATGTTTTGTAT	63.34864865	12	12	230	242	16
21258	463	502	39	GCTGTTTCTTCTGTCTCTGCGGTAAGGCTTGAGTTTCATC	67.565	19340	516	552	36	TTGTCCTTTTTAGGCTCTGTTGGTGGGAATGTTTTGT	63.34864865	12	12	231	243	14
21258	463	502	39	GCTGTTTCTTCTGTCTCTGCGGTAAGGCTTGAGTTTCATC	67.565	19337	513	549	36	TTTTTGTCCTTTTTAGGCTCTGTTGGTGGGAATGTTT	62.24054054	12	12	233	245	11
21257	462	501	39	TGCTGTTTCTTCTGTCTCTGCGGTAAGGCTTGAGTTTCAT	66.54	19340	516	552	36	TTGTCCTTTTTAGGCTCTGTTGGTGGGAATGTTTTGT	63.34864865	12	25	231	256	15
21257	462	501	39	TGCTGTTTCTTCTGTCTCTGCGGTAAGGCTTGAGTTTCAT	66.54	19336	512	548	36	CTTTTTGTCCTTTTTAGGCTCTGTTGGTGGGAATGTT	63.34864865	12	25	233	258	11
21256	461	500	39	TTGCTGTTTCTTCTGTCTCTGCGGTAAGGCTTGAGTTTCA	66.54	19339	515	551	36	TTTGTCCTTTTTAGGCTCTGTTGGTGGGAATGTTTTG	63.34864865	12	27	232	259	15
21254	459	498	39	GTTTGCTGTTTCTTCTGTCTCTGCGGTAAGGCTTGAGTTT	66.54	19338	514	550	36	TTTTGTCCTTTTTAGGCTCTGTTGGTGGGAATGTTTT	62.24054054	12	34	229	263	16
21255	460	499	39	TTTGCTGTTTCTTCTGTCTCTGCGGTAAGGCTTGAGTTTC	66.54	19338	514	550	36	TTTTGTCCTTTTTAGGCTCTGTTGGTGGGAATGTTTT	62.24054054	12	34	229	263	15
21254	459	498	39	GTTTGCTGTTTCTTCTGTCTCTGCGGTAAGGCTTGAGTTT	66.54	19342	518	554	36	GTCCTTTTTAGGCTCTGTTGGTGGGAATGTTTTGTAT	63.34864865	12	34	230	264	20
21255	460	499	39	TTTGCTGTTTCTTCTGTCTCTGCGGTAAGGCTTGAGTTTC	66.54	19342	518	554	36	GTCCTTTTTAGGCTCTGTTGGTGGGAATGTTTTGTAT	63.34864865	12	34	230	264	19
21254	459	498	39	GTTTGCTGTTTCTTCTGTCTCTGCGGTAAGGCTTGAGTTT	66.54	19340	516	552	36	TTGTCCTTTTTAGGCTCTGTTGGTGGGAATGTTTTGT	63.34864865	12	34	231	265	18
21254	459	498	39	GTTTGCTGTTTCTTCTGTCTCTGCGGTAAGGCTTGAGTTT	66.54	19341	517	553	36	TGTCCTTTTTAGGCTCTGTTGGTGGGAATGTTTTGTA	63.34864865	12	34	231	265	19
21254	459	498	39	GTTTGCTGTTTCTTCTGTCTCTGCGGTAAGGCTTGAGTTT	66.54	19339	515	551	36	TTTGTCCTTTTTAGGCTCTGTTGGTGGGAATGTTTTG	63.34864865	12	34	232	266	17
21254	459	498	39	GTTTGCTGTTTCTTCTGTCTCTGCGGTAAGGCTTGAGTTT	66.54	19336	512	548	36	CTTTTTGTCCTTTTTAGGCTCTGTTGGTGGGAATGTT	63.34864865	12	34	233	267	14
21254	459	498	39	GTTTGCTGTTTCTTCTGTCTCTGCGGTAAGGCTTGAGTTT	66.54	19337	513	549	36	TTTTTGTCCTTTTTAGGCTCTGTTGGTGGGAATGTTT	62.24054054	12	34	233	267	15
21254	459	498	39	GTTTGCTGTTTCTTCTGTCTCTGCGGTAAGGCTTGAGTTT	66.54	19343	519	555	36	TCCTTTTTAGGCTCTGTTGGTGGGAATGTTTTGTATG	63.34864865	12	34	233	267	21
21255	460	499	39	TTTGCTGTTTCTTCTGTCTCTGCGGTAAGGCTTGAGTTTC	66.54	19336	512	548	36	CTTTTTGTCCTTTTTAGGCTCTGTTGGTGGGAATGTT	63.34864865	12	34	233	267	13
21255	460	499	39	TTTGCTGTTTCTTCTGTCTCTGCGGTAAGGCTTGAGTTTC	66.54	19337	513	549	36	TTTTTGTCCTTTTTAGGCTCTGTTGGTGGGAATGTTT	62.24054054	12	34	233	267	14
21255	460	499	39	TTTGCTGTTTCTTCTGTCTCTGCGGTAAGGCTTGAGTTTC	66.54	19343	519	555	36	TCCTTTTTAGGCTCTGTTGGTGGGAATGTTTTGTATG	63.34864865	12	34	233	267	20
21253	458	497	39	AGTTTGCTGTTTCTTCTGTCTCTGCGGTAAGGCTTGAGTT	66.54	19338	514	550	36	TTTTGTCCTTTTTAGGCTCTGTTGGTGGGAATGTTTT	62.24054054	12	42	229	271	17
21252	457	496	39	CAGTTTGCTGTTTCTTCTGTCTCTGCGGTAAGGCTTGAGT	67.565	19338	514	550	36	TTTTGTCCTTTTTAGGCTCTGTTGGTGGGAATGTTTT	62.24054054	12	43	229	272	18
21253	458	497	39	AGTTTGCTGTTTCTTCTGTCTCTGCGGTAAGGCTTGAGTT	66.54	19340	516	552	36	TTGTCCTTTTTAGGCTCTGTTGGTGGGAATGTTTTGT	63.34864865	12	42	231	273	19
21253	458	497	39	AGTTTGCTGTTTCTTCTGTCTCTGCGGTAAGGCTTGAGTT	66.54	19341	517	553	36	TGTCCTTTTTAGGCTCTGTTGGTGGGAATGTTTTGTA	63.34864865	12	42	231	273	20
21252	457	496	39	CAGTTTGCTGTTTCTTCTGTCTCTGCGGTAAGGCTTGAGT	67.565	19340	516	552	36	TTGTCCTTTTTAGGCTCTGTTGGTGGGAATGTTTTGT	63.34864865	12	43	231	274	20
21253	458	497	39	AGTTTGCTGTTTCTTCTGTCTCTGCGGTAAGGCTTGAGTT	66.54	19339	515	551	36	TTTGTCCTTTTTAGGCTCTGTTGGTGGGAATGTTTTG	63.34864865	12	42	232	274	18
21252	457	496	39	CAGTTTGCTGTTTCTTCTGTCTCTGCGGTAAGGCTTGAGT	67.565	19339	515	551	36	TTTGTCCTTTTTAGGCTCTGTTGGTGGGAATGTTTTG	63.34864865	12	43	232	275	19
21252	457	496	39	CAGTTTGCTGTTTCTTCTGTCTCTGCGGTAAGGCTTGAGT	67.565	19344	520	556	36	CCTTTTTAGGCTCTGTTGGTGGGAATGTTTTGTATGC	64.45675676	12	43	232	275	24
21253	458	497	39	AGTTTGCTGTTTCTTCTGTCTCTGCGGTAAGGCTTGAGTT	66.54	19336	512	548	36	CTTTTTGTCCTTTTTAGGCTCTGTTGGTGGGAATGTT	63.34864865	12	42	233	275	15
21253	458	497	39	AGTTTGCTGTTTCTTCTGTCTCTGCGGTAAGGCTTGAGTT	66.54	19337	513	549	36	TTTTTGTCCTTTTTAGGCTCTGTTGGTGGGAATGTTT	62.24054054	12	42	233	275	16
21252	457	496	39	CAGTTTGCTGTTTCTTCTGTCTCTGCGGTAAGGCTTGAGT	67.565	19336	512	548	36	CTTTTTGTCCTTTTTAGGCTCTGTTGGTGGGAATGTT	63.34864865	12	43	233	276	16
21252	457	496	39	CAGTTTGCTGTTTCTTCTGTCTCTGCGGTAAGGCTTGAGT	67.565	19337	513	549	36	TTTTTGTCCTTTTTAGGCTCTGTTGGTGGGAATGTTT	62.24054054	12	43	233	276	17
21252	457	496	39	CAGTTTGCTGTTTCTTCTGTCTCTGCGGTAAGGCTTGAGT	67.565	19343	519	555	36	TCCTTTTTAGGCTCTGTTGGTGGGAATGTTTTGTATG	63.34864865	12	43	233	276	23
21260	465	504	39	TGTTTCTTCTGTCTCTGCGGTAAGGCTTGAGTTTCATCAG	66.54	20101	507	544	37	TTCTTCTTTTTGTCCTTTTTAGGCTCTGTTGGTGGGAA	63.38947368	12	4	90	94	3
21259	464	503	39	CTGTTTCTTCTGTCTCTGCGGTAAGGCTTGAGTTTCATCA	66.54	20101	507	544	37	TTCTTCTTTTTGTCCTTTTTAGGCTCTGTTGGTGGGAA	63.38947368	12	10	90	100	4
21258	463	502	39	GCTGTTTCTTCTGTCTCTGCGGTAAGGCTTGAGTTTCATC	67.565	20101	507	544	37	TTCTTCTTTTTGTCCTTTTTAGGCTCTGTTGGTGGGAA	63.38947368	12	12	90	102	5
21259	464	503	39	CTGTTTCTTCTGTCTCTGCGGTAAGGCTTGAGTTTCATCA	66.54	20102	508	545	37	TCTTCTTTTTGTCCTTTTTAGGCTCTGTTGGTGGGAAT	63.38947368	12	10	93	103	5
21258	463	502	39	GCTGTTTCTTCTGTCTCTGCGGTAAGGCTTGAGTTTCATC	67.565	20102	508	545	37	TCTTCTTTTTGTCCTTTTTAGGCTCTGTTGGTGGGAAT	63.38947368	12	12	93	105	6
21259	464	503	39	CTGTTTCTTCTGTCTCTGCGGTAAGGCTTGAGTTTCATCA	66.54	20099	505	542	37	CCTTCTTCTTTTTGTCCTTTTTAGGCTCTGTTGGTGGG	65.54736842	12	10	95	105	2
21257	462	501	39	TGCTGTTTCTTCTGTCTCTGCGGTAAGGCTTGAGTTTCAT	66.54	20101	507	544	37	TTCTTCTTTTTGTCCTTTTTAGGCTCTGTTGGTGGGAA	63.38947368	12	25	90	115	6
21256	461	500	39	TTGCTGTTTCTTCTGTCTCTGCGGTAAGGCTTGAGTTTCA	66.54	20101	507	544	37	TTCTTCTTTTTGTCCTTTTTAGGCTCTGTTGGTGGGAA	63.38947368	12	27	90	117	7
21257	462	501	39	TGCTGTTTCTTCTGTCTCTGCGGTAAGGCTTGAGTTTCAT	66.54	20102	508	545	37	TCTTCTTTTTGTCCTTTTTAGGCTCTGTTGGTGGGAAT	63.38947368	12	25	93	118	7
21256	461	500	39	TTGCTGTTTCTTCTGTCTCTGCGGTAAGGCTTGAGTTTCA	66.54	20102	508	545	37	TCTTCTTTTTGTCCTTTTTAGGCTCTGTTGGTGGGAAT	63.38947368	12	27	93	120	8
21256	461	500	39	TTGCTGTTTCTTCTGTCTCTGCGGTAAGGCTTGAGTTTCA	66.54	20099	505	542	37	CCTTCTTCTTTTTGTCCTTTTTAGGCTCTGTTGGTGGG	65.54736842	12	27	95	122	5
21254	459	498	39	GTTTGCTGTTTCTTCTGTCTCTGCGGTAAGGCTTGAGTTT	66.54	20101	507	544	37	TTCTTCTTTTTGTCCTTTTTAGGCTCTGTTGGTGGGAA	63.38947368	12	34	90	124	9
21255	460	499	39	TTTGCTGTTTCTTCTGTCTCTGCGGTAAGGCTTGAGTTTC	66.54	20101	507	544	37	TTCTTCTTTTTGTCCTTTTTAGGCTCTGTTGGTGGGAA	63.38947368	12	34	90	124	8
21254	459	498	39	GTTTGCTGTTTCTTCTGTCTCTGCGGTAAGGCTTGAGTTT	66.54	20102	508	545	37	TCTTCTTTTTGTCCTTTTTAGGCTCTGTTGGTGGGAAT	63.38947368	12	34	93	127	10
21255	460	499	39	TTTGCTGTTTCTTCTGTCTCTGCGGTAAGGCTTGAGTTTC	66.54	20102	508	545	37	TCTTCTTTTTGTCCTTTTTAGGCTCTGTTGGTGGGAAT	63.38947368	12	34	93	127	9
21253	458	497	39	AGTTTGCTGTTTCTTCTGTCTCTGCGGTAAGGCTTGAGTT	66.54	20101	507	544	37	TTCTTCTTTTTGTCCTTTTTAGGCTCTGTTGGTGGGAA	63.38947368	12	42	90	132	10
21252	457	496	39	CAGTTTGCTGTTTCTTCTGTCTCTGCGGTAAGGCTTGAGT	67.565	20101	507	544	37	TTCTTCTTTTTGTCCTTTTTAGGCTCTGTTGGTGGGAA	63.38947368	12	43	90	133	11
21253	458	497	39	AGTTTGCTGTTTCTTCTGTCTCTGCGGTAAGGCTTGAGTT	66.54	20102	508	545	37	TCTTCTTTTTGTCCTTTTTAGGCTCTGTTGGTGGGAAT	63.38947368	12	42	93	135	11
21252	457	496	39	CAGTTTGCTGTTTCTTCTGTCTCTGCGGTAAGGCTTGAGT	67.565	20102	508	545	37	TCTTCTTTTTGTCCTTTTTAGGCTCTGTTGGTGGGAAT	63.38947368	12	43	93	136	12
21253	458	497	39	AGTTTGCTGTTTCTTCTGTCTCTGCGGTAAGGCTTGAGTT	66.54	20099	505	542	37	CCTTCTTCTTTTTGTCCTTTTTAGGCTCTGTTGGTGGG	65.54736842	12	42	95	137	8
21260	465	504	39	TGTTTCTTCTGTCTCTGCGGTAAGGCTTGAGTTTCATCAG	66.54	20103	509	546	37	CTTCTTTTTGTCCTTTTTAGGCTCTGTTGGTGGGAATG	64.46842105	12	4	171	175	5
21257	462	501	39	TGCTGTTTCTTCTGTCTCTGCGGTAAGGCTTGAGTTTCAT	66.54	20103	509	546	37	CTTCTTTTTGTCCTTTTTAGGCTCTGTTGGTGGGAATG	64.46842105	12	25	171	196	8
21256	461	500	39	TTGCTGTTTCTTCTGTCTCTGCGGTAAGGCTTGAGTTTCA	66.54	20103	509	546	37	CTTCTTTTTGTCCTTTTTAGGCTCTGTTGGTGGGAATG	64.46842105	12	27	171	198	9
21259	464	503	39	CTGTTTCTTCTGTCTCTGCGGTAAGGCTTGAGTTTCATCA	66.54	20104	510	547	37	TTCTTTTTGTCCTTTTTAGGCTCTGTTGGTGGGAATGT	63.38947368	12	10	193	203	7
21254	459	498	39	GTTTGCTGTTTCTTCTGTCTCTGCGGTAAGGCTTGAGTTT	66.54	20103	509	546	37	CTTCTTTTTGTCCTTTTTAGGCTCTGTTGGTGGGAATG	64.46842105	12	34	171	205	11
21258	463	502	39	GCTGTTTCTTCTGTCTCTGCGGTAAGGCTTGAGTTTCATC	67.565	20104	510	547	37	TTCTTTTTGTCCTTTTTAGGCTCTGTTGGTGGGAATGT	63.38947368	12	12	193	205	8
21253	458	497	39	AGTTTGCTGTTTCTTCTGTCTCTGCGGTAAGGCTTGAGTT	66.54	20103	509	546	37	CTTCTTTTTGTCCTTTTTAGGCTCTGTTGGTGGGAATG	64.46842105	12	42	171	213	12
21252	457	496	39	CAGTTTGCTGTTTCTTCTGTCTCTGCGGTAAGGCTTGAGT	67.565	20103	509	546	37	CTTCTTTTTGTCCTTTTTAGGCTCTGTTGGTGGGAATG	64.46842105	12	43	171	214	13
21256	461	500	39	TTGCTGTTTCTTCTGTCTCTGCGGTAAGGCTTGAGTTTCA	66.54	20104	510	547	37	TTCTTTTTGTCCTTTTTAGGCTCTGTTGGTGGGAATGT	63.38947368	12	27	193	220	10
21254	459	498	39	GTTTGCTGTTTCTTCTGTCTCTGCGGTAAGGCTTGAGTTT	66.54	20104	510	547	37	TTCTTTTTGTCCTTTTTAGGCTCTGTTGGTGGGAATGT	63.38947368	12	34	193	227	12
21255	460	499	39	TTTGCTGTTTCTTCTGTCTCTGCGGTAAGGCTTGAGTTTC	66.54	20104	510	547	37	TTCTTTTTGTCCTTTTTAGGCTCTGTTGGTGGGAATGT	63.38947368	12	34	193	227	11
21261	466	505	39	GTTTCTTCTGTCTCTGCGGTAAGGCTTGAGTTTCATCAGC	67.565	20111	517	554	37	TGTCCTTTTTAGGCTCTGTTGGTGGGAATGTTTTGTAT	63.38947368	12	3	231	234	12
21253	458	497	39	AGTTTGCTGTTTCTTCTGTCTCTGCGGTAAGGCTTGAGTT	66.54	20104	510	547	37	TTCTTTTTGTCCTTTTTAGGCTCTGTTGGTGGGAATGT	63.38947368	12	42	193	235	13
21252	457	496	39	CAGTTTGCTGTTTCTTCTGTCTCTGCGGTAAGGCTTGAGT	67.565	20104	510	547	37	TTCTTTTTGTCCTTTTTAGGCTCTGTTGGTGGGAATGT	63.38947368	12	43	193	236	14
21260	465	504	39	TGTTTCTTCTGTCTCTGCGGTAAGGCTTGAGTTTCATCAG	66.54	20110	516	553	37	TTGTCCTTTTTAGGCTCTGTTGGTGGGAATGTTTTGTA	63.38947368	12	4	232	236	12
21261	466	505	39	GTTTCTTCTGTCTCTGCGGTAAGGCTTGAGTTTCATCAGC	67.565	20112	518	555	37	GTCCTTTTTAGGCTCTGTTGGTGGGAATGTTTTGTATG	64.46842105	12	3	233	236	13
21260	465	504	39	TGTTTCTTCTGTCTCTGCGGTAAGGCTTGAGTTTCATCAG	66.54	20112	518	555	37	GTCCTTTTTAGGCTCTGTTGGTGGGAATGTTTTGTATG	64.46842105	12	4	233	237	14
21258	463	502	39	GCTGTTTCTTCTGTCTCTGCGGTAAGGCTTGAGTTTCATC	67.565	20118	524	561	37	TTTAGGCTCTGTTGGTGGGAATGTTTTGTATGCGTCAA	64.46842105	12	12	226	238	22
21260	465	504	39	TGTTTCTTCTGTCTCTGCGGTAAGGCTTGAGTTTCATCAG	66.54	20106	512	549	37	CTTTTTGTCCTTTTTAGGCTCTGTTGGTGGGAATGTTT	63.38947368	12	4	234	238	8
21259	464	503	39	CTGTTTCTTCTGTCTCTGCGGTAAGGCTTGAGTTTCATCA	66.54	20111	517	554	37	TGTCCTTTTTAGGCTCTGTTGGTGGGAATGTTTTGTAT	63.38947368	12	10	231	241	14
21258	463	502	39	GCTGTTTCTTCTGTCTCTGCGGTAAGGCTTGAGTTTCATC	67.565	20110	516	553	37	TTGTCCTTTTTAGGCTCTGTTGGTGGGAATGTTTTGTA	63.38947368	12	12	232	244	14
21258	463	502	39	GCTGTTTCTTCTGTCTCTGCGGTAAGGCTTGAGTTTCATC	67.565	20112	518	555	37	GTCCTTTTTAGGCTCTGTTGGTGGGAATGTTTTGTATG	64.46842105	12	12	233	245	16
21258	463	502	39	GCTGTTTCTTCTGTCTCTGCGGTAAGGCTTGAGTTTCATC	67.565	20107	513	550	37	TTTTTGTCCTTTTTAGGCTCTGTTGGTGGGAATGTTTT	62.31052632	12	12	234	246	11
21261	466	505	39	GTTTCTTCTGTCTCTGCGGTAAGGCTTGAGTTTCATCAGC	67.565	20105	511	548	37	TCTTTTTGTCCTTTTTAGGCTCTGTTGGTGGGAATGTT	63.38947368	12	3	244	247	6
21259	464	503	39	CTGTTTCTTCTGTCTCTGCGGTAAGGCTTGAGTTTCATCA	66.54	20105	511	548	37	TCTTTTTGTCCTTTTTAGGCTCTGTTGGTGGGAATGTT	63.38947368	12	10	244	254	8
21257	462	501	39	TGCTGTTTCTTCTGTCTCTGCGGTAAGGCTTGAGTTTCAT	66.54	20106	512	549	37	CTTTTTGTCCTTTTTAGGCTCTGTTGGTGGGAATGTTT	63.38947368	12	25	234	259	11
21256	461	500	39	TTGCTGTTTCTTCTGTCTCTGCGGTAAGGCTTGAGTTTCA	66.54	20109	515	552	37	TTTGTCCTTTTTAGGCTCTGTTGGTGGGAATGTTTTGT	63.38947368	12	27	237	264	15
21254	459	498	39	GTTTGCTGTTTCTTCTGTCTCTGCGGTAAGGCTTGAGTTT	66.54	20111	517	554	37	TGTCCTTTTTAGGCTCTGTTGGTGGGAATGTTTTGTAT	63.38947368	12	34	231	265	19
21254	459	498	39	GTTTGCTGTTTCTTCTGTCTCTGCGGTAAGGCTTGAGTTT	66.54	20108	514	551	37	TTTTGTCCTTTTTAGGCTCTGTTGGTGGGAATGTTTTG	63.38947368	12	34	232	266	16
21254	459	498	39	GTTTGCTGTTTCTTCTGTCTCTGCGGTAAGGCTTGAGTTT	66.54	20110	516	553	37	TTGTCCTTTTTAGGCTCTGTTGGTGGGAATGTTTTGTA	63.38947368	12	34	232	266	18
21255	460	499	39	TTTGCTGTTTCTTCTGTCTCTGCGGTAAGGCTTGAGTTTC	66.54	20108	514	551	37	TTTTGTCCTTTTTAGGCTCTGTTGGTGGGAATGTTTTG	63.38947368	12	34	232	266	15
21254	459	498	39	GTTTGCTGTTTCTTCTGTCTCTGCGGTAAGGCTTGAGTTT	66.54	20112	518	555	37	GTCCTTTTTAGGCTCTGTTGGTGGGAATGTTTTGTATG	64.46842105	12	34	233	267	20
21254	459	498	39	GTTTGCTGTTTCTTCTGTCTCTGCGGTAAGGCTTGAGTTT	66.54	20113	519	556	37	TCCTTTTTAGGCTCTGTTGGTGGGAATGTTTTGTATGC	64.46842105	12	34	233	267	21
21255	460	499	39	TTTGCTGTTTCTTCTGTCTCTGCGGTAAGGCTTGAGTTTC	66.54	20112	518	555	37	GTCCTTTTTAGGCTCTGTTGGTGGGAATGTTTTGTATG	64.46842105	12	34	233	267	19
21255	460	499	39	TTTGCTGTTTCTTCTGTCTCTGCGGTAAGGCTTGAGTTTC	66.54	20113	519	556	37	TCCTTTTTAGGCTCTGTTGGTGGGAATGTTTTGTATGC	64.46842105	12	34	233	267	20
21254	459	498	39	GTTTGCTGTTTCTTCTGTCTCTGCGGTAAGGCTTGAGTTT	66.54	20106	512	549	37	CTTTTTGTCCTTTTTAGGCTCTGTTGGTGGGAATGTTT	63.38947368	12	34	234	268	14
21254	459	498	39	GTTTGCTGTTTCTTCTGTCTCTGCGGTAAGGCTTGAGTTT	66.54	20107	513	550	37	TTTTTGTCCTTTTTAGGCTCTGTTGGTGGGAATGTTTT	62.31052632	12	34	234	268	15
21255	460	499	39	TTTGCTGTTTCTTCTGTCTCTGCGGTAAGGCTTGAGTTTC	66.54	20106	512	549	37	CTTTTTGTCCTTTTTAGGCTCTGTTGGTGGGAATGTTT	63.38947368	12	34	234	268	13
21255	460	499	39	TTTGCTGTTTCTTCTGTCTCTGCGGTAAGGCTTGAGTTTC	66.54	20107	513	550	37	TTTTTGTCCTTTTTAGGCTCTGTTGGTGGGAATGTTTT	62.31052632	12	34	234	268	14
21257	462	501	39	TGCTGTTTCTTCTGTCTCTGCGGTAAGGCTTGAGTTTCAT	66.54	20105	511	548	37	TCTTTTTGTCCTTTTTAGGCTCTGTTGGTGGGAATGTT	63.38947368	12	25	244	269	10
21254	459	498	39	GTTTGCTGTTTCTTCTGTCTCTGCGGTAAGGCTTGAGTTT	66.54	20109	515	552	37	TTTGTCCTTTTTAGGCTCTGTTGGTGGGAATGTTTTGT	63.38947368	12	34	237	271	17
21256	461	500	39	TTGCTGTTTCTTCTGTCTCTGCGGTAAGGCTTGAGTTTCA	66.54	20105	511	548	37	TCTTTTTGTCCTTTTTAGGCTCTGTTGGTGGGAATGTT	63.38947368	12	27	244	271	11
21253	458	497	39	AGTTTGCTGTTTCTTCTGTCTCTGCGGTAAGGCTTGAGTT	66.54	20111	517	554	37	TGTCCTTTTTAGGCTCTGTTGGTGGGAATGTTTTGTAT	63.38947368	12	42	231	273	20
21253	458	497	39	AGTTTGCTGTTTCTTCTGTCTCTGCGGTAAGGCTTGAGTT	66.54	20108	514	551	37	TTTTGTCCTTTTTAGGCTCTGTTGGTGGGAATGTTTTG	63.38947368	12	42	232	274	17
21253	458	497	39	AGTTTGCTGTTTCTTCTGTCTCTGCGGTAAGGCTTGAGTT	66.54	20110	516	553	37	TTGTCCTTTTTAGGCTCTGTTGGTGGGAATGTTTTGTA	63.38947368	12	42	232	274	19
21252	457	496	39	CAGTTTGCTGTTTCTTCTGTCTCTGCGGTAAGGCTTGAGT	67.565	20108	514	551	37	TTTTGTCCTTTTTAGGCTCTGTTGGTGGGAATGTTTTG	63.38947368	12	43	232	275	18
21252	457	496	39	CAGTTTGCTGTTTCTTCTGTCTCTGCGGTAAGGCTTGAGT	67.565	20110	516	553	37	TTGTCCTTTTTAGGCTCTGTTGGTGGGAATGTTTTGTA	63.38947368	12	43	232	275	20
21252	457	496	39	CAGTTTGCTGTTTCTTCTGTCTCTGCGGTAAGGCTTGAGT	67.565	20114	520	557	37	CCTTTTTAGGCTCTGTTGGTGGGAATGTTTTGTATGCG	65.54736842	12	43	232	275	24
21253	458	497	39	AGTTTGCTGTTTCTTCTGTCTCTGCGGTAAGGCTTGAGTT	66.54	20106	512	549	37	CTTTTTGTCCTTTTTAGGCTCTGTTGGTGGGAATGTTT	63.38947368	12	42	234	276	15
21253	458	497	39	AGTTTGCTGTTTCTTCTGTCTCTGCGGTAAGGCTTGAGTT	66.54	20107	513	550	37	TTTTTGTCCTTTTTAGGCTCTGTTGGTGGGAATGTTTT	62.31052632	12	42	234	276	16
21252	457	496	39	CAGTTTGCTGTTTCTTCTGTCTCTGCGGTAAGGCTTGAGT	67.565	20106	512	549	37	CTTTTTGTCCTTTTTAGGCTCTGTTGGTGGGAATGTTT	63.38947368	12	43	234	277	16
21252	457	496	39	CAGTTTGCTGTTTCTTCTGTCTCTGCGGTAAGGCTTGAGT	67.565	20107	513	550	37	TTTTTGTCCTTTTTAGGCTCTGTTGGTGGGAATGTTTT	62.31052632	12	43	234	277	17
21254	459	498	39	GTTTGCTGTTTCTTCTGTCTCTGCGGTAAGGCTTGAGTTT	66.54	20105	511	548	37	TCTTTTTGTCCTTTTTAGGCTCTGTTGGTGGGAATGTT	63.38947368	12	34	244	278	13
21255	460	499	39	TTTGCTGTTTCTTCTGTCTCTGCGGTAAGGCTTGAGTTTC	66.54	20105	511	548	37	TCTTTTTGTCCTTTTTAGGCTCTGTTGGTGGGAATGTT	63.38947368	12	34	244	278	12
21253	458	497	39	AGTTTGCTGTTTCTTCTGTCTCTGCGGTAAGGCTTGAGTT	66.54	20109	515	552	37	TTTGTCCTTTTTAGGCTCTGTTGGTGGGAATGTTTTGT	63.38947368	12	42	237	279	18
21252	457	496	39	CAGTTTGCTGTTTCTTCTGTCTCTGCGGTAAGGCTTGAGT	67.565	20109	515	552	37	TTTGTCCTTTTTAGGCTCTGTTGGTGGGAATGTTTTGT	63.38947368	12	43	237	280	19
21253	458	497	39	AGTTTGCTGTTTCTTCTGTCTCTGCGGTAAGGCTTGAGTT	66.54	20105	511	548	37	TCTTTTTGTCCTTTTTAGGCTCTGTTGGTGGGAATGTT	63.38947368	12	42	244	286	14
21252	457	496	39	CAGTTTGCTGTTTCTTCTGTCTCTGCGGTAAGGCTTGAGT	67.565	20105	511	548	37	TCTTTTTGTCCTTTTTAGGCTCTGTTGGTGGGAATGTT	63.38947368	12	43	244	287	15
21260	465	504	39	TGTTTCTTCTGTCTCTGCGGTAAGGCTTGAGTTTCATCAG	66.54	20739	506	544	38	CTTCTTCTTTTTGTCCTTTTTAGGCTCTGTTGGTGGGAA	64.47948718	12	4	98	102	2
21259	464	503	39	CTGTTTCTTCTGTCTCTGCGGTAAGGCTTGAGTTTCATCA	66.54	20738	505	543	38	CCTTCTTCTTTTTGTCCTTTTTAGGCTCTGTTGGTGGGA	65.53076923	12	10	98	108	2
21259	464	503	39	CTGTTTCTTCTGTCTCTGCGGTAAGGCTTGAGTTTCATCA	66.54	20739	506	544	38	CTTCTTCTTTTTGTCCTTTTTAGGCTCTGTTGGTGGGAA	64.47948718	12	10	98	108	3
21260	465	504	39	TGTTTCTTCTGTCTCTGCGGTAAGGCTTGAGTTTCATCAG	66.54	20740	507	545	38	TTCTTCTTTTTGTCCTTTTTAGGCTCTGTTGGTGGGAAT	63.42820513	12	4	110	114	3
21259	464	503	39	CTGTTTCTTCTGTCTCTGCGGTAAGGCTTGAGTTTCATCA	66.54	20740	507	545	38	TTCTTCTTTTTGTCCTTTTTAGGCTCTGTTGGTGGGAAT	63.42820513	12	10	110	120	4
21258	463	502	39	GCTGTTTCTTCTGTCTCTGCGGTAAGGCTTGAGTTTCATC	67.565	20740	507	545	38	TTCTTCTTTTTGTCCTTTTTAGGCTCTGTTGGTGGGAAT	63.42820513	12	12	110	122	5
21257	462	501	39	TGCTGTTTCTTCTGTCTCTGCGGTAAGGCTTGAGTTTCAT	66.54	20739	506	544	38	CTTCTTCTTTTTGTCCTTTTTAGGCTCTGTTGGTGGGAA	64.47948718	12	25	98	123	5
21256	461	500	39	TTGCTGTTTCTTCTGTCTCTGCGGTAAGGCTTGAGTTTCA	66.54	20739	506	544	38	CTTCTTCTTTTTGTCCTTTTTAGGCTCTGTTGGTGGGAA	64.47948718	12	27	98	125	6
21254	459	498	39	GTTTGCTGTTTCTTCTGTCTCTGCGGTAAGGCTTGAGTTT	66.54	20739	506	544	38	CTTCTTCTTTTTGTCCTTTTTAGGCTCTGTTGGTGGGAA	64.47948718	12	34	98	132	8
21255	460	499	39	TTTGCTGTTTCTTCTGTCTCTGCGGTAAGGCTTGAGTTTC	66.54	20739	506	544	38	CTTCTTCTTTTTGTCCTTTTTAGGCTCTGTTGGTGGGAA	64.47948718	12	34	98	132	7
21257	462	501	39	TGCTGTTTCTTCTGTCTCTGCGGTAAGGCTTGAGTTTCAT	66.54	20740	507	545	38	TTCTTCTTTTTGTCCTTTTTAGGCTCTGTTGGTGGGAAT	63.42820513	12	25	110	135	6
21256	461	500	39	TTGCTGTTTCTTCTGTCTCTGCGGTAAGGCTTGAGTTTCA	66.54	20740	507	545	38	TTCTTCTTTTTGTCCTTTTTAGGCTCTGTTGGTGGGAAT	63.42820513	12	27	110	137	7
21253	458	497	39	AGTTTGCTGTTTCTTCTGTCTCTGCGGTAAGGCTTGAGTT	66.54	20738	505	543	38	CCTTCTTCTTTTTGTCCTTTTTAGGCTCTGTTGGTGGGA	65.53076923	12	42	98	140	8
21253	458	497	39	AGTTTGCTGTTTCTTCTGTCTCTGCGGTAAGGCTTGAGTT	66.54	20739	506	544	38	CTTCTTCTTTTTGTCCTTTTTAGGCTCTGTTGGTGGGAA	64.47948718	12	42	98	140	9
21252	457	496	39	CAGTTTGCTGTTTCTTCTGTCTCTGCGGTAAGGCTTGAGT	67.565	20739	506	544	38	CTTCTTCTTTTTGTCCTTTTTAGGCTCTGTTGGTGGGAA	64.47948718	12	43	98	141	10
21254	459	498	39	GTTTGCTGTTTCTTCTGTCTCTGCGGTAAGGCTTGAGTTT	66.54	20740	507	545	38	TTCTTCTTTTTGTCCTTTTTAGGCTCTGTTGGTGGGAAT	63.42820513	12	34	110	144	9
21255	460	499	39	TTTGCTGTTTCTTCTGTCTCTGCGGTAAGGCTTGAGTTTC	66.54	20740	507	545	38	TTCTTCTTTTTGTCCTTTTTAGGCTCTGTTGGTGGGAAT	63.42820513	12	34	110	144	8
21253	458	497	39	AGTTTGCTGTTTCTTCTGTCTCTGCGGTAAGGCTTGAGTT	66.54	20740	507	545	38	TTCTTCTTTTTGTCCTTTTTAGGCTCTGTTGGTGGGAAT	63.42820513	12	42	110	152	10
21252	457	496	39	CAGTTTGCTGTTTCTTCTGTCTCTGCGGTAAGGCTTGAGT	67.565	20740	507	545	38	TTCTTCTTTTTGTCCTTTTTAGGCTCTGTTGGTGGGAAT	63.42820513	12	43	110	153	11
21259	464	503	39	CTGTTTCTTCTGTCTCTGCGGTAAGGCTTGAGTTTCATCA	66.54	20741	508	546	38	TCTTCTTTTTGTCCTTTTTAGGCTCTGTTGGTGGGAATG	64.47948718	12	10	180	190	5
21258	463	502	39	GCTGTTTCTTCTGTCTCTGCGGTAAGGCTTGAGTTTCATC	67.565	20741	508	546	38	TCTTCTTTTTGTCCTTTTTAGGCTCTGTTGGTGGGAATG	64.47948718	12	12	180	192	6
21257	462	501	39	TGCTGTTTCTTCTGTCTCTGCGGTAAGGCTTGAGTTTCAT	66.54	20741	508	546	38	TCTTCTTTTTGTCCTTTTTAGGCTCTGTTGGTGGGAATG	64.47948718	12	25	180	205	7
21256	461	500	39	TTGCTGTTTCTTCTGTCTCTGCGGTAAGGCTTGAGTTTCA	66.54	20741	508	546	38	TCTTCTTTTTGTCCTTTTTAGGCTCTGTTGGTGGGAATG	64.47948718	12	27	180	207	8
21260	465	504	39	TGTTTCTTCTGTCTCTGCGGTAAGGCTTGAGTTTCATCAG	66.54	20742	509	547	38	CTTCTTTTTGTCCTTTTTAGGCTCTGTTGGTGGGAATGT	64.47948718	12	4	204	208	5
21254	459	498	39	GTTTGCTGTTTCTTCTGTCTCTGCGGTAAGGCTTGAGTTT	66.54	20741	508	546	38	TCTTCTTTTTGTCCTTTTTAGGCTCTGTTGGTGGGAATG	64.47948718	12	34	180	214	10
21255	460	499	39	TTTGCTGTTTCTTCTGTCTCTGCGGTAAGGCTTGAGTTTC	66.54	20741	508	546	38	TCTTCTTTTTGTCCTTTTTAGGCTCTGTTGGTGGGAATG	64.47948718	12	34	180	214	9
21253	458	497	39	AGTTTGCTGTTTCTTCTGTCTCTGCGGTAAGGCTTGAGTT	66.54	20741	508	546	38	TCTTCTTTTTGTCCTTTTTAGGCTCTGTTGGTGGGAATG	64.47948718	12	42	180	222	11
21252	457	496	39	CAGTTTGCTGTTTCTTCTGTCTCTGCGGTAAGGCTTGAGT	67.565	20741	508	546	38	TCTTCTTTTTGTCCTTTTTAGGCTCTGTTGGTGGGAATG	64.47948718	12	43	180	223	12
21257	462	501	39	TGCTGTTTCTTCTGTCTCTGCGGTAAGGCTTGAGTTTCAT	66.54	20742	509	547	38	CTTCTTTTTGTCCTTTTTAGGCTCTGTTGGTGGGAATGT	64.47948718	12	25	204	229	8
21256	461	500	39	TTGCTGTTTCTTCTGTCTCTGCGGTAAGGCTTGAGTTTCA	66.54	20742	509	547	38	CTTCTTTTTGTCCTTTTTAGGCTCTGTTGGTGGGAATGT	64.47948718	12	27	204	231	9
21260	465	504	39	TGTTTCTTCTGTCTCTGCGGTAAGGCTTGAGTTTCATCAG	66.54	20749	516	554	38	TTGTCCTTTTTAGGCTCTGTTGGTGGGAATGTTTTGTAT	63.42820513	12	4	232	236	12
21261	466	505	39	GTTTCTTCTGTCTCTGCGGTAAGGCTTGAGTTTCATCAGC	67.565	20751	518	556	38	GTCCTTTTTAGGCTCTGTTGGTGGGAATGTTTTGTATGC	65.53076923	12	3	233	236	13
21260	465	504	39	TGTTTCTTCTGTCTCTGCGGTAAGGCTTGAGTTTCATCAG	66.54	20751	518	556	38	GTCCTTTTTAGGCTCTGTTGGTGGGAATGTTTTGTATGC	65.53076923	12	4	233	237	14
21261	466	505	39	GTTTCTTCTGTCTCTGCGGTAAGGCTTGAGTTTCATCAGC	67.565	20750	517	555	38	TGTCCTTTTTAGGCTCTGTTGGTGGGAATGTTTTGTATG	64.47948718	12	3	234	237	12
21254	459	498	39	GTTTGCTGTTTCTTCTGTCTCTGCGGTAAGGCTTGAGTTT	66.54	20742	509	547	38	CTTCTTTTTGTCCTTTTTAGGCTCTGTTGGTGGGAATGT	64.47948718	12	34	204	238	11
21258	463	502	39	GCTGTTTCTTCTGTCTCTGCGGTAAGGCTTGAGTTTCATC	67.565	20757	524	562	38	TTTAGGCTCTGTTGGTGGGAATGTTTTGTATGCGTCAAT	64.47948718	12	12	226	238	22
21260	465	504	39	TGTTTCTTCTGTCTCTGCGGTAAGGCTTGAGTTTCATCAG	66.54	20745	512	550	38	CTTTTTGTCCTTTTTAGGCTCTGTTGGTGGGAATGTTTT	63.42820513	12	4	235	239	8
21258	463	502	39	GCTGTTTCTTCTGTCTCTGCGGTAAGGCTTGAGTTTCATC	67.565	20749	516	554	38	TTGTCCTTTTTAGGCTCTGTTGGTGGGAATGTTTTGTAT	63.42820513	12	12	232	244	14
21259	464	503	39	CTGTTTCTTCTGTCTCTGCGGTAAGGCTTGAGTTTCATCA	66.54	20750	517	555	38	TGTCCTTTTTAGGCTCTGTTGGTGGGAATGTTTTGTATG	64.47948718	12	10	234	244	14
21258	463	502	39	GCTGTTTCTTCTGTCTCTGCGGTAAGGCTTGAGTTTCATC	67.565	20751	518	556	38	GTCCTTTTTAGGCTCTGTTGGTGGGAATGTTTTGTATGC	65.53076923	12	12	233	245	16
21253	458	497	39	AGTTTGCTGTTTCTTCTGTCTCTGCGGTAAGGCTTGAGTT	66.54	20742	509	547	38	CTTCTTTTTGTCCTTTTTAGGCTCTGTTGGTGGGAATGT	64.47948718	12	42	204	246	12
21252	457	496	39	CAGTTTGCTGTTTCTTCTGTCTCTGCGGTAAGGCTTGAGT	67.565	20742	509	547	38	CTTCTTTTTGTCCTTTTTAGGCTCTGTTGGTGGGAATGT	64.47948718	12	43	204	247	13
21261	466	505	39	GTTTCTTCTGTCTCTGCGGTAAGGCTTGAGTTTCATCAGC	67.565	20744	511	549	38	TCTTTTTGTCCTTTTTAGGCTCTGTTGGTGGGAATGTTT	63.42820513	12	3	245	248	6
21258	463	502	39	GCTGTTTCTTCTGTCTCTGCGGTAAGGCTTGAGTTTCATC	67.565	20746	513	551	38	TTTTTGTCCTTTTTAGGCTCTGTTGGTGGGAATGTTTTG	63.42820513	12	12	237	249	11
21259	464	503	39	CTGTTTCTTCTGTCTCTGCGGTAAGGCTTGAGTTTCATCA	66.54	20744	511	549	38	TCTTTTTGTCCTTTTTAGGCTCTGTTGGTGGGAATGTTT	63.42820513	12	10	245	255	8
21257	462	501	39	TGCTGTTTCTTCTGTCTCTGCGGTAAGGCTTGAGTTTCAT	66.54	20745	512	550	38	CTTTTTGTCCTTTTTAGGCTCTGTTGGTGGGAATGTTTT	63.42820513	12	25	235	260	11
21255	460	499	39	TTTGCTGTTTCTTCTGTCTCTGCGGTAAGGCTTGAGTTTC	66.54	20756	523	561	38	TTTTAGGCTCTGTTGGTGGGAATGTTTTGTATGCGTCAA	64.47948718	12	34	228	262	24
21254	459	498	39	GTTTGCTGTTTCTTCTGTCTCTGCGGTAAGGCTTGAGTTT	66.54	20749	516	554	38	TTGTCCTTTTTAGGCTCTGTTGGTGGGAATGTTTTGTAT	63.42820513	12	34	232	266	18
21254	459	498	39	GTTTGCTGTTTCTTCTGTCTCTGCGGTAAGGCTTGAGTTT	66.54	20751	518	556	38	GTCCTTTTTAGGCTCTGTTGGTGGGAATGTTTTGTATGC	65.53076923	12	34	233	267	20
21254	459	498	39	GTTTGCTGTTTCTTCTGTCTCTGCGGTAAGGCTTGAGTTT	66.54	20752	519	557	38	TCCTTTTTAGGCTCTGTTGGTGGGAATGTTTTGTATGCG	65.53076923	12	34	233	267	21
21255	460	499	39	TTTGCTGTTTCTTCTGTCTCTGCGGTAAGGCTTGAGTTTC	66.54	20751	518	556	38	GTCCTTTTTAGGCTCTGTTGGTGGGAATGTTTTGTATGC	65.53076923	12	34	233	267	19
21255	460	499	39	TTTGCTGTTTCTTCTGTCTCTGCGGTAAGGCTTGAGTTTC	66.54	20752	519	557	38	TCCTTTTTAGGCTCTGTTGGTGGGAATGTTTTGTATGCG	65.53076923	12	34	233	267	20
21254	459	498	39	GTTTGCTGTTTCTTCTGTCTCTGCGGTAAGGCTTGAGTTT	66.54	20750	517	555	38	TGTCCTTTTTAGGCTCTGTTGGTGGGAATGTTTTGTATG	64.47948718	12	34	234	268	19
21254	459	498	39	GTTTGCTGTTTCTTCTGTCTCTGCGGTAAGGCTTGAGTTT	66.54	20745	512	550	38	CTTTTTGTCCTTTTTAGGCTCTGTTGGTGGGAATGTTTT	63.42820513	12	34	235	269	14
21255	460	499	39	TTTGCTGTTTCTTCTGTCTCTGCGGTAAGGCTTGAGTTTC	66.54	20745	512	550	38	CTTTTTGTCCTTTTTAGGCTCTGTTGGTGGGAATGTTTT	63.42820513	12	34	235	269	13
21257	462	501	39	TGCTGTTTCTTCTGTCTCTGCGGTAAGGCTTGAGTTTCAT	66.54	20744	511	549	38	TCTTTTTGTCCTTTTTAGGCTCTGTTGGTGGGAATGTTT	63.42820513	12	25	245	270	10
21254	459	498	39	GTTTGCTGTTTCTTCTGTCTCTGCGGTAAGGCTTGAGTTT	66.54	20746	513	551	38	TTTTTGTCCTTTTTAGGCTCTGTTGGTGGGAATGTTTTG	63.42820513	12	34	237	271	15
21254	459	498	39	GTTTGCTGTTTCTTCTGTCTCTGCGGTAAGGCTTGAGTTT	66.54	20747	514	552	38	TTTTGTCCTTTTTAGGCTCTGTTGGTGGGAATGTTTTGT	63.42820513	12	34	237	271	16
21255	460	499	39	TTTGCTGTTTCTTCTGTCTCTGCGGTAAGGCTTGAGTTTC	66.54	20746	513	551	38	TTTTTGTCCTTTTTAGGCTCTGTTGGTGGGAATGTTTTG	63.42820513	12	34	237	271	14
21255	460	499	39	TTTGCTGTTTCTTCTGTCTCTGCGGTAAGGCTTGAGTTTC	66.54	20747	514	552	38	TTTTGTCCTTTTTAGGCTCTGTTGGTGGGAATGTTTTGT	63.42820513	12	34	237	271	15
21254	459	498	39	GTTTGCTGTTTCTTCTGTCTCTGCGGTAAGGCTTGAGTTT	66.54	20748	515	553	38	TTTGTCCTTTTTAGGCTCTGTTGGTGGGAATGTTTTGTA	63.42820513	12	34	238	272	17
21256	461	500	39	TTGCTGTTTCTTCTGTCTCTGCGGTAAGGCTTGAGTTTCA	66.54	20744	511	549	38	TCTTTTTGTCCTTTTTAGGCTCTGTTGGTGGGAATGTTT	63.42820513	12	27	245	272	11
21253	458	497	39	AGTTTGCTGTTTCTTCTGTCTCTGCGGTAAGGCTTGAGTT	66.54	20749	516	554	38	TTGTCCTTTTTAGGCTCTGTTGGTGGGAATGTTTTGTAT	63.42820513	12	42	232	274	19
21258	463	502	39	GCTGTTTCTTCTGTCTCTGCGGTAAGGCTTGAGTTTCATC	67.565	20743	510	548	38	TTCTTTTTGTCCTTTTTAGGCTCTGTTGGTGGGAATGTT	63.42820513	12	12	262	274	8
21252	457	496	39	CAGTTTGCTGTTTCTTCTGTCTCTGCGGTAAGGCTTGAGT	67.565	20749	516	554	38	TTGTCCTTTTTAGGCTCTGTTGGTGGGAATGTTTTGTAT	63.42820513	12	43	232	275	20
21252	457	496	39	CAGTTTGCTGTTTCTTCTGTCTCTGCGGTAAGGCTTGAGT	67.565	20753	520	558	38	CCTTTTTAGGCTCTGTTGGTGGGAATGTTTTGTATGCGT	65.53076923	12	43	232	275	24
21253	458	497	39	AGTTTGCTGTTTCTTCTGTCTCTGCGGTAAGGCTTGAGTT	66.54	20750	517	555	38	TGTCCTTTTTAGGCTCTGTTGGTGGGAATGTTTTGTATG	64.47948718	12	42	234	276	20
21253	458	497	39	AGTTTGCTGTTTCTTCTGTCTCTGCGGTAAGGCTTGAGTT	66.54	20745	512	550	38	CTTTTTGTCCTTTTTAGGCTCTGTTGGTGGGAATGTTTT	63.42820513	12	42	235	277	15
21252	457	496	39	CAGTTTGCTGTTTCTTCTGTCTCTGCGGTAAGGCTTGAGT	67.565	20745	512	550	38	CTTTTTGTCCTTTTTAGGCTCTGTTGGTGGGAATGTTTT	63.42820513	12	43	235	278	16
21253	458	497	39	AGTTTGCTGTTTCTTCTGTCTCTGCGGTAAGGCTTGAGTT	66.54	20746	513	551	38	TTTTTGTCCTTTTTAGGCTCTGTTGGTGGGAATGTTTTG	63.42820513	12	42	237	279	16
21253	458	497	39	AGTTTGCTGTTTCTTCTGTCTCTGCGGTAAGGCTTGAGTT	66.54	20747	514	552	38	TTTTGTCCTTTTTAGGCTCTGTTGGTGGGAATGTTTTGT	63.42820513	12	42	237	279	17
21254	459	498	39	GTTTGCTGTTTCTTCTGTCTCTGCGGTAAGGCTTGAGTTT	66.54	20744	511	549	38	TCTTTTTGTCCTTTTTAGGCTCTGTTGGTGGGAATGTTT	63.42820513	12	34	245	279	13
21255	460	499	39	TTTGCTGTTTCTTCTGTCTCTGCGGTAAGGCTTGAGTTTC	66.54	20744	511	549	38	TCTTTTTGTCCTTTTTAGGCTCTGTTGGTGGGAATGTTT	63.42820513	12	34	245	279	12
21252	457	496	39	CAGTTTGCTGTTTCTTCTGTCTCTGCGGTAAGGCTTGAGT	67.565	20746	513	551	38	TTTTTGTCCTTTTTAGGCTCTGTTGGTGGGAATGTTTTG	63.42820513	12	43	237	280	17
21252	457	496	39	CAGTTTGCTGTTTCTTCTGTCTCTGCGGTAAGGCTTGAGT	67.565	20747	514	552	38	TTTTGTCCTTTTTAGGCTCTGTTGGTGGGAATGTTTTGT	63.42820513	12	43	237	280	18
21253	458	497	39	AGTTTGCTGTTTCTTCTGTCTCTGCGGTAAGGCTTGAGTT	66.54	20748	515	553	38	TTTGTCCTTTTTAGGCTCTGTTGGTGGGAATGTTTTGTA	63.42820513	12	42	238	280	18
21252	457	496	39	CAGTTTGCTGTTTCTTCTGTCTCTGCGGTAAGGCTTGAGT	67.565	20748	515	553	38	TTTGTCCTTTTTAGGCTCTGTTGGTGGGAATGTTTTGTA	63.42820513	12	43	238	281	19
21253	458	497	39	AGTTTGCTGTTTCTTCTGTCTCTGCGGTAAGGCTTGAGTT	66.54	20744	511	549	38	TCTTTTTGTCCTTTTTAGGCTCTGTTGGTGGGAATGTTT	63.42820513	12	42	245	287	14
21252	457	496	39	CAGTTTGCTGTTTCTTCTGTCTCTGCGGTAAGGCTTGAGT	67.565	20744	511	549	38	TCTTTTTGTCCTTTTTAGGCTCTGTTGGTGGGAATGTTT	63.42820513	12	43	245	288	15
21256	461	500	39	TTGCTGTTTCTTCTGTCTCTGCGGTAAGGCTTGAGTTTCA	66.54	20743	510	548	38	TTCTTTTTGTCCTTTTTAGGCTCTGTTGGTGGGAATGTT	63.42820513	12	27	262	289	10
21254	459	498	39	GTTTGCTGTTTCTTCTGTCTCTGCGGTAAGGCTTGAGTTT	66.54	20743	510	548	38	TTCTTTTTGTCCTTTTTAGGCTCTGTTGGTGGGAATGTT	63.42820513	12	34	262	296	12
21255	460	499	39	TTTGCTGTTTCTTCTGTCTCTGCGGTAAGGCTTGAGTTTC	66.54	20743	510	548	38	TTCTTTTTGTCCTTTTTAGGCTCTGTTGGTGGGAATGTT	63.42820513	12	34	262	296	11
21253	458	497	39	AGTTTGCTGTTTCTTCTGTCTCTGCGGTAAGGCTTGAGTT	66.54	20743	510	548	38	TTCTTTTTGTCCTTTTTAGGCTCTGTTGGTGGGAATGTT	63.42820513	12	42	262	304	13
21252	457	496	39	CAGTTTGCTGTTTCTTCTGTCTCTGCGGTAAGGCTTGAGT	67.565	20743	510	548	38	TTCTTTTTGTCCTTTTTAGGCTCTGTTGGTGGGAATGTT	63.42820513	12	43	262	305	14
21260	465	504	39	TGTTTCTTCTGTCTCTGCGGTAAGGCTTGAGTTTCATCAG	66.54	21265	506	545	39	CTTCTTCTTTTTGTCCTTTTTAGGCTCTGTTGGTGGGAAT	64.49	12	4	118	122	2
21259	464	503	39	CTGTTTCTTCTGTCTCTGCGGTAAGGCTTGAGTTTCATCA	66.54	21265	506	545	39	CTTCTTCTTTTTGTCCTTTTTAGGCTCTGTTGGTGGGAAT	64.49	12	10	118	128	3
21254	459	498	39	GTTTGCTGTTTCTTCTGTCTCTGCGGTAAGGCTTGAGTTT	66.54	21264	505	544	39	CCTTCTTCTTTTTGTCCTTTTTAGGCTCTGTTGGTGGGAA	65.515	12	34	99	133	7
21253	458	497	39	AGTTTGCTGTTTCTTCTGTCTCTGCGGTAAGGCTTGAGTT	66.54	21264	505	544	39	CCTTCTTCTTTTTGTCCTTTTTAGGCTCTGTTGGTGGGAA	65.515	12	42	99	141	8
21257	462	501	39	TGCTGTTTCTTCTGTCTCTGCGGTAAGGCTTGAGTTTCAT	66.54	21265	506	545	39	CTTCTTCTTTTTGTCCTTTTTAGGCTCTGTTGGTGGGAAT	64.49	12	25	118	143	5
21256	461	500	39	TTGCTGTTTCTTCTGTCTCTGCGGTAAGGCTTGAGTTTCA	66.54	21265	506	545	39	CTTCTTCTTTTTGTCCTTTTTAGGCTCTGTTGGTGGGAAT	64.49	12	27	118	145	6
21254	459	498	39	GTTTGCTGTTTCTTCTGTCTCTGCGGTAAGGCTTGAGTTT	66.54	21265	506	545	39	CTTCTTCTTTTTGTCCTTTTTAGGCTCTGTTGGTGGGAAT	64.49	12	34	118	152	8
21255	460	499	39	TTTGCTGTTTCTTCTGTCTCTGCGGTAAGGCTTGAGTTTC	66.54	21265	506	545	39	CTTCTTCTTTTTGTCCTTTTTAGGCTCTGTTGGTGGGAAT	64.49	12	34	118	152	7
21253	458	497	39	AGTTTGCTGTTTCTTCTGTCTCTGCGGTAAGGCTTGAGTT	66.54	21265	506	545	39	CTTCTTCTTTTTGTCCTTTTTAGGCTCTGTTGGTGGGAAT	64.49	12	42	118	160	9
21252	457	496	39	CAGTTTGCTGTTTCTTCTGTCTCTGCGGTAAGGCTTGAGT	67.565	21265	506	545	39	CTTCTTCTTTTTGTCCTTTTTAGGCTCTGTTGGTGGGAAT	64.49	12	43	118	161	10
21260	465	504	39	TGTTTCTTCTGTCTCTGCGGTAAGGCTTGAGTTTCATCAG	66.54	21266	507	546	39	TTCTTCTTTTTGTCCTTTTTAGGCTCTGTTGGTGGGAATG	64.49	12	4	197	201	3
21259	464	503	39	CTGTTTCTTCTGTCTCTGCGGTAAGGCTTGAGTTTCATCA	66.54	21266	507	546	39	TTCTTCTTTTTGTCCTTTTTAGGCTCTGTTGGTGGGAATG	64.49	12	10	197	207	4
21258	463	502	39	GCTGTTTCTTCTGTCTCTGCGGTAAGGCTTGAGTTTCATC	67.565	21266	507	546	39	TTCTTCTTTTTGTCCTTTTTAGGCTCTGTTGGTGGGAATG	64.49	12	12	197	209	5
21259	464	503	39	CTGTTTCTTCTGTCTCTGCGGTAAGGCTTGAGTTTCATCA	66.54	21267	508	547	39	TCTTCTTTTTGTCCTTTTTAGGCTCTGTTGGTGGGAATGT	64.49	12	10	213	223	5
21256	461	500	39	TTGCTGTTTCTTCTGTCTCTGCGGTAAGGCTTGAGTTTCA	66.54	21266	507	546	39	TTCTTCTTTTTGTCCTTTTTAGGCTCTGTTGGTGGGAATG	64.49	12	27	197	224	7
21258	463	502	39	GCTGTTTCTTCTGTCTCTGCGGTAAGGCTTGAGTTTCATC	67.565	21267	508	547	39	TCTTCTTTTTGTCCTTTTTAGGCTCTGTTGGTGGGAATGT	64.49	12	12	213	225	6
21254	459	498	39	GTTTGCTGTTTCTTCTGTCTCTGCGGTAAGGCTTGAGTTT	66.54	21266	507	546	39	TTCTTCTTTTTGTCCTTTTTAGGCTCTGTTGGTGGGAATG	64.49	12	34	197	231	9
21255	460	499	39	TTTGCTGTTTCTTCTGTCTCTGCGGTAAGGCTTGAGTTTC	66.54	21266	507	546	39	TTCTTCTTTTTGTCCTTTTTAGGCTCTGTTGGTGGGAATG	64.49	12	34	197	231	8
21261	466	505	39	GTTTCTTCTGTCTCTGCGGTAAGGCTTGAGTTTCATCAGC	67.565	21277	518	557	39	GTCCTTTTTAGGCTCTGTTGGTGGGAATGTTTTGTATGCG	66.54	12	3	233	236	13
21260	465	504	39	TGTTTCTTCTGTCTCTGCGGTAAGGCTTGAGTTTCATCAG	66.54	21277	518	557	39	GTCCTTTTTAGGCTCTGTTGGTGGGAATGTTTTGTATGCG	66.54	12	4	233	237	14
21261	466	505	39	GTTTCTTCTGTCTCTGCGGTAAGGCTTGAGTTTCATCAGC	67.565	21276	517	556	39	TGTCCTTTTTAGGCTCTGTTGGTGGGAATGTTTTGTATGC	65.515	12	3	234	237	12
21257	462	501	39	TGCTGTTTCTTCTGTCTCTGCGGTAAGGCTTGAGTTTCAT	66.54	21267	508	547	39	TCTTCTTTTTGTCCTTTTTAGGCTCTGTTGGTGGGAATGT	64.49	12	25	213	238	7
21258	463	502	39	GCTGTTTCTTCTGTCTCTGCGGTAAGGCTTGAGTTTCATC	67.565	21283	524	563	39	TTTAGGCTCTGTTGGTGGGAATGTTTTGTATGCGTCAATA	64.49	12	12	226	238	22
21253	458	497	39	AGTTTGCTGTTTCTTCTGTCTCTGCGGTAAGGCTTGAGTT	66.54	21266	507	546	39	TTCTTCTTTTTGTCCTTTTTAGGCTCTGTTGGTGGGAATG	64.49	12	42	197	239	10
21260	465	504	39	TGTTTCTTCTGTCTCTGCGGTAAGGCTTGAGTTTCATCAG	66.54	21275	516	555	39	TTGTCCTTTTTAGGCTCTGTTGGTGGGAATGTTTTGTATG	64.49	12	4	235	239	12
21252	457	496	39	CAGTTTGCTGTTTCTTCTGTCTCTGCGGTAAGGCTTGAGT	67.565	21266	507	546	39	TTCTTCTTTTTGTCCTTTTTAGGCTCTGTTGGTGGGAATG	64.49	12	43	197	240	11
21256	461	500	39	TTGCTGTTTCTTCTGTCTCTGCGGTAAGGCTTGAGTTTCA	66.54	21267	508	547	39	TCTTCTTTTTGTCCTTTTTAGGCTCTGTTGGTGGGAATGT	64.49	12	27	213	240	8
21258	463	502	39	GCTGTTTCTTCTGTCTCTGCGGTAAGGCTTGAGTTTCATC	67.565	21281	522	561	39	TTTTTAGGCTCTGTTGGTGGGAATGTTTTGTATGCGTCAA	64.49	12	12	229	241	20
21260	465	504	39	TGTTTCTTCTGTCTCTGCGGTAAGGCTTGAGTTTCATCAG	66.54	21271	512	551	39	CTTTTTGTCCTTTTTAGGCTCTGTTGGTGGGAATGTTTTG	64.49	12	4	238	242	8
21259	464	503	39	CTGTTTCTTCTGTCTCTGCGGTAAGGCTTGAGTTTCATCA	66.54	21276	517	556	39	TGTCCTTTTTAGGCTCTGTTGGTGGGAATGTTTTGTATGC	65.515	12	10	234	244	14
21258	463	502	39	GCTGTTTCTTCTGTCTCTGCGGTAAGGCTTGAGTTTCATC	67.565	21277	518	557	39	GTCCTTTTTAGGCTCTGTTGGTGGGAATGTTTTGTATGCG	66.54	12	12	233	245	16
21254	459	498	39	GTTTGCTGTTTCTTCTGTCTCTGCGGTAAGGCTTGAGTTT	66.54	21267	508	547	39	TCTTCTTTTTGTCCTTTTTAGGCTCTGTTGGTGGGAATGT	64.49	12	34	213	247	10
21255	460	499	39	TTTGCTGTTTCTTCTGTCTCTGCGGTAAGGCTTGAGTTTC	66.54	21267	508	547	39	TCTTCTTTTTGTCCTTTTTAGGCTCTGTTGGTGGGAATGT	64.49	12	34	213	247	9
21258	463	502	39	GCTGTTTCTTCTGTCTCTGCGGTAAGGCTTGAGTTTCATC	67.565	21275	516	555	39	TTGTCCTTTTTAGGCTCTGTTGGTGGGAATGTTTTGTATG	64.49	12	12	235	247	14
21261	466	505	39	GTTTCTTCTGTCTCTGCGGTAAGGCTTGAGTTTCATCAGC	67.565	21270	511	550	39	TCTTTTTGTCCTTTTTAGGCTCTGTTGGTGGGAATGTTTT	63.465	12	3	246	249	6
21258	463	502	39	GCTGTTTCTTCTGTCTCTGCGGTAAGGCTTGAGTTTCATC	67.565	21272	513	552	39	TTTTTGTCCTTTTTAGGCTCTGTTGGTGGGAATGTTTTGT	63.465	12	12	242	254	11
21253	458	497	39	AGTTTGCTGTTTCTTCTGTCTCTGCGGTAAGGCTTGAGTT	66.54	21267	508	547	39	TCTTCTTTTTGTCCTTTTTAGGCTCTGTTGGTGGGAATGT	64.49	12	42	213	255	11
21252	457	496	39	CAGTTTGCTGTTTCTTCTGTCTCTGCGGTAAGGCTTGAGT	67.565	21267	508	547	39	TCTTCTTTTTGTCCTTTTTAGGCTCTGTTGGTGGGAATGT	64.49	12	43	213	256	12
21259	464	503	39	CTGTTTCTTCTGTCTCTGCGGTAAGGCTTGAGTTTCATCA	66.54	21270	511	550	39	TCTTTTTGTCCTTTTTAGGCTCTGTTGGTGGGAATGTTTT	63.465	12	10	246	256	8
21255	460	499	39	TTTGCTGTTTCTTCTGTCTCTGCGGTAAGGCTTGAGTTTC	66.54	21282	523	562	39	TTTTAGGCTCTGTTGGTGGGAATGTTTTGTATGCGTCAAT	64.49	12	34	228	262	24
21257	462	501	39	TGCTGTTTCTTCTGTCTCTGCGGTAAGGCTTGAGTTTCAT	66.54	21271	512	551	39	CTTTTTGTCCTTTTTAGGCTCTGTTGGTGGGAATGTTTTG	64.49	12	25	238	263	11
21254	459	498	39	GTTTGCTGTTTCTTCTGTCTCTGCGGTAAGGCTTGAGTTT	66.54	21277	518	557	39	GTCCTTTTTAGGCTCTGTTGGTGGGAATGTTTTGTATGCG	66.54	12	34	233	267	20
21254	459	498	39	GTTTGCTGTTTCTTCTGTCTCTGCGGTAAGGCTTGAGTTT	66.54	21278	519	558	39	TCCTTTTTAGGCTCTGTTGGTGGGAATGTTTTGTATGCGT	65.515	12	34	233	267	21
21255	460	499	39	TTTGCTGTTTCTTCTGTCTCTGCGGTAAGGCTTGAGTTTC	66.54	21277	518	557	39	GTCCTTTTTAGGCTCTGTTGGTGGGAATGTTTTGTATGCG	66.54	12	34	233	267	19
21255	460	499	39	TTTGCTGTTTCTTCTGTCTCTGCGGTAAGGCTTGAGTTTC	66.54	21278	519	558	39	TCCTTTTTAGGCTCTGTTGGTGGGAATGTTTTGTATGCGT	65.515	12	34	233	267	20
21254	459	498	39	GTTTGCTGTTTCTTCTGTCTCTGCGGTAAGGCTTGAGTTT	66.54	21276	517	556	39	TGTCCTTTTTAGGCTCTGTTGGTGGGAATGTTTTGTATGC	65.515	12	34	234	268	19
21254	459	498	39	GTTTGCTGTTTCTTCTGTCTCTGCGGTAAGGCTTGAGTTT	66.54	21275	516	555	39	TTGTCCTTTTTAGGCTCTGTTGGTGGGAATGTTTTGTATG	64.49	12	34	235	269	18
21257	462	501	39	TGCTGTTTCTTCTGTCTCTGCGGTAAGGCTTGAGTTTCAT	66.54	21270	511	550	39	TCTTTTTGTCCTTTTTAGGCTCTGTTGGTGGGAATGTTTT	63.465	12	25	246	271	10
21254	459	498	39	GTTTGCTGTTTCTTCTGTCTCTGCGGTAAGGCTTGAGTTT	66.54	21271	512	551	39	CTTTTTGTCCTTTTTAGGCTCTGTTGGTGGGAATGTTTTG	64.49	12	34	238	272	14
21254	459	498	39	GTTTGCTGTTTCTTCTGTCTCTGCGGTAAGGCTTGAGTTT	66.54	21273	514	553	39	TTTTGTCCTTTTTAGGCTCTGTTGGTGGGAATGTTTTGTA	63.465	12	34	238	272	16
21254	459	498	39	GTTTGCTGTTTCTTCTGTCTCTGCGGTAAGGCTTGAGTTT	66.54	21274	515	554	39	TTTGTCCTTTTTAGGCTCTGTTGGTGGGAATGTTTTGTAT	63.465	12	34	238	272	17
21255	460	499	39	TTTGCTGTTTCTTCTGTCTCTGCGGTAAGGCTTGAGTTTC	66.54	21273	514	553	39	TTTTGTCCTTTTTAGGCTCTGTTGGTGGGAATGTTTTGTA	63.465	12	34	238	272	15
21256	461	500	39	TTGCTGTTTCTTCTGTCTCTGCGGTAAGGCTTGAGTTTCA	66.54	21270	511	550	39	TCTTTTTGTCCTTTTTAGGCTCTGTTGGTGGGAATGTTTT	63.465	12	27	246	273	11
21252	457	496	39	CAGTTTGCTGTTTCTTCTGTCTCTGCGGTAAGGCTTGAGT	67.565	21279	520	559	39	CCTTTTTAGGCTCTGTTGGTGGGAATGTTTTGTATGCGTC	66.54	12	43	232	275	24
21258	463	502	39	GCTGTTTCTTCTGTCTCTGCGGTAAGGCTTGAGTTTCATC	67.565	21269	510	549	39	TTCTTTTTGTCCTTTTTAGGCTCTGTTGGTGGGAATGTTT	63.465	12	12	263	275	8
21253	458	497	39	AGTTTGCTGTTTCTTCTGTCTCTGCGGTAAGGCTTGAGTT	66.54	21276	517	556	39	TGTCCTTTTTAGGCTCTGTTGGTGGGAATGTTTTGTATGC	65.515	12	42	234	276	20
21254	459	498	39	GTTTGCTGTTTCTTCTGTCTCTGCGGTAAGGCTTGAGTTT	66.54	21272	513	552	39	TTTTTGTCCTTTTTAGGCTCTGTTGGTGGGAATGTTTTGT	63.465	12	34	242	276	15
21255	460	499	39	TTTGCTGTTTCTTCTGTCTCTGCGGTAAGGCTTGAGTTTC	66.54	21272	513	552	39	TTTTTGTCCTTTTTAGGCTCTGTTGGTGGGAATGTTTTGT	63.465	12	34	242	276	14
21253	458	497	39	AGTTTGCTGTTTCTTCTGTCTCTGCGGTAAGGCTTGAGTT	66.54	21275	516	555	39	TTGTCCTTTTTAGGCTCTGTTGGTGGGAATGTTTTGTATG	64.49	12	42	235	277	19
21260	465	504	39	TGTTTCTTCTGTCTCTGCGGTAAGGCTTGAGTTTCATCAG	66.54	21268	509	548	39	CTTCTTTTTGTCCTTTTTAGGCTCTGTTGGTGGGAATGTT	64.49	12	4	273	277	5
21252	457	496	39	CAGTTTGCTGTTTCTTCTGTCTCTGCGGTAAGGCTTGAGT	67.565	21275	516	555	39	TTGTCCTTTTTAGGCTCTGTTGGTGGGAATGTTTTGTATG	64.49	12	43	235	278	20
21253	458	497	39	AGTTTGCTGTTTCTTCTGTCTCTGCGGTAAGGCTTGAGTT	66.54	21271	512	551	39	CTTTTTGTCCTTTTTAGGCTCTGTTGGTGGGAATGTTTTG	64.49	12	42	238	280	15
21253	458	497	39	AGTTTGCTGTTTCTTCTGTCTCTGCGGTAAGGCTTGAGTT	66.54	21273	514	553	39	TTTTGTCCTTTTTAGGCTCTGTTGGTGGGAATGTTTTGTA	63.465	12	42	238	280	17
21253	458	497	39	AGTTTGCTGTTTCTTCTGTCTCTGCGGTAAGGCTTGAGTT	66.54	21274	515	554	39	TTTGTCCTTTTTAGGCTCTGTTGGTGGGAATGTTTTGTAT	63.465	12	42	238	280	18
21254	459	498	39	GTTTGCTGTTTCTTCTGTCTCTGCGGTAAGGCTTGAGTTT	66.54	21270	511	550	39	TCTTTTTGTCCTTTTTAGGCTCTGTTGGTGGGAATGTTTT	63.465	12	34	246	280	13
21255	460	499	39	TTTGCTGTTTCTTCTGTCTCTGCGGTAAGGCTTGAGTTTC	66.54	21270	511	550	39	TCTTTTTGTCCTTTTTAGGCTCTGTTGGTGGGAATGTTTT	63.465	12	34	246	280	12
21252	457	496	39	CAGTTTGCTGTTTCTTCTGTCTCTGCGGTAAGGCTTGAGT	67.565	21271	512	551	39	CTTTTTGTCCTTTTTAGGCTCTGTTGGTGGGAATGTTTTG	64.49	12	43	238	281	16
21252	457	496	39	CAGTTTGCTGTTTCTTCTGTCTCTGCGGTAAGGCTTGAGT	67.565	21273	514	553	39	TTTTGTCCTTTTTAGGCTCTGTTGGTGGGAATGTTTTGTA	63.465	12	43	238	281	18
21252	457	496	39	CAGTTTGCTGTTTCTTCTGTCTCTGCGGTAAGGCTTGAGT	67.565	21274	515	554	39	TTTGTCCTTTTTAGGCTCTGTTGGTGGGAATGTTTTGTAT	63.465	12	43	238	281	19
21253	458	497	39	AGTTTGCTGTTTCTTCTGTCTCTGCGGTAAGGCTTGAGTT	66.54	21272	513	552	39	TTTTTGTCCTTTTTAGGCTCTGTTGGTGGGAATGTTTTGT	63.465	12	42	242	284	16
21252	457	496	39	CAGTTTGCTGTTTCTTCTGTCTCTGCGGTAAGGCTTGAGT	67.565	21272	513	552	39	TTTTTGTCCTTTTTAGGCTCTGTTGGTGGGAATGTTTTGT	63.465	12	43	242	285	17
21253	458	497	39	AGTTTGCTGTTTCTTCTGTCTCTGCGGTAAGGCTTGAGTT	66.54	21270	511	550	39	TCTTTTTGTCCTTTTTAGGCTCTGTTGGTGGGAATGTTTT	63.465	12	42	246	288	14
21252	457	496	39	CAGTTTGCTGTTTCTTCTGTCTCTGCGGTAAGGCTTGAGT	67.565	21270	511	550	39	TCTTTTTGTCCTTTTTAGGCTCTGTTGGTGGGAATGTTTT	63.465	12	43	246	289	15
21256	461	500	39	TTGCTGTTTCTTCTGTCTCTGCGGTAAGGCTTGAGTTTCA	66.54	21269	510	549	39	TTCTTTTTGTCCTTTTTAGGCTCTGTTGGTGGGAATGTTT	63.465	12	27	263	290	10
21254	459	498	39	GTTTGCTGTTTCTTCTGTCTCTGCGGTAAGGCTTGAGTTT	66.54	21269	510	549	39	TTCTTTTTGTCCTTTTTAGGCTCTGTTGGTGGGAATGTTT	63.465	12	34	263	297	12
21255	460	499	39	TTTGCTGTTTCTTCTGTCTCTGCGGTAAGGCTTGAGTTTC	66.54	21269	510	549	39	TTCTTTTTGTCCTTTTTAGGCTCTGTTGGTGGGAATGTTT	63.465	12	34	263	297	11
21257	462	501	39	TGCTGTTTCTTCTGTCTCTGCGGTAAGGCTTGAGTTTCAT	66.54	21268	509	548	39	CTTCTTTTTGTCCTTTTTAGGCTCTGTTGGTGGGAATGTT	64.49	12	25	273	298	8
21256	461	500	39	TTGCTGTTTCTTCTGTCTCTGCGGTAAGGCTTGAGTTTCA	66.54	21268	509	548	39	CTTCTTTTTGTCCTTTTTAGGCTCTGTTGGTGGGAATGTT	64.49	12	27	273	300	9
21253	458	497	39	AGTTTGCTGTTTCTTCTGTCTCTGCGGTAAGGCTTGAGTT	66.54	21269	510	549	39	TTCTTTTTGTCCTTTTTAGGCTCTGTTGGTGGGAATGTTT	63.465	12	42	263	305	13
21252	457	496	39	CAGTTTGCTGTTTCTTCTGTCTCTGCGGTAAGGCTTGAGT	67.565	21269	510	549	39	TTCTTTTTGTCCTTTTTAGGCTCTGTTGGTGGGAATGTTT	63.465	12	43	263	306	14
21254	459	498	39	GTTTGCTGTTTCTTCTGTCTCTGCGGTAAGGCTTGAGTTT	66.54	21268	509	548	39	CTTCTTTTTGTCCTTTTTAGGCTCTGTTGGTGGGAATGTT	64.49	12	34	273	307	11
21253	458	497	39	AGTTTGCTGTTTCTTCTGTCTCTGCGGTAAGGCTTGAGTT	66.54	21268	509	548	39	CTTCTTTTTGTCCTTTTTAGGCTCTGTTGGTGGGAATGTT	64.49	12	42	273	315	12
21252	457	496	39	CAGTTTGCTGTTTCTTCTGTCTCTGCGGTAAGGCTTGAGT	67.565	21268	509	548	39	CTTCTTTTTGTCCTTTTTAGGCTCTGTTGGTGGGAATGTT	64.49	12	43	273	316	13
21254	459	498	39	GTTTGCTGTTTCTTCTGTCTCTGCGGTAAGGCTTGAGTTT	66.54	21702	505	545	40	CCTTCTTCTTTTTGTCCTTTTTAGGCTCTGTTGGTGGGAAT	65.5	12	34	119	153	7
21253	458	497	39	AGTTTGCTGTTTCTTCTGTCTCTGCGGTAAGGCTTGAGTT	66.54	21702	505	545	40	CCTTCTTCTTTTTGTCCTTTTTAGGCTCTGTTGGTGGGAAT	65.5	12	42	119	161	8
21260	465	504	39	TGTTTCTTCTGTCTCTGCGGTAAGGCTTGAGTTTCATCAG	66.54	21703	506	546	40	CTTCTTCTTTTTGTCCTTTTTAGGCTCTGTTGGTGGGAATG	65.5	12	4	205	209	2
21259	464	503	39	CTGTTTCTTCTGTCTCTGCGGTAAGGCTTGAGTTTCATCA	66.54	21703	506	546	40	CTTCTTCTTTTTGTCCTTTTTAGGCTCTGTTGGTGGGAATG	65.5	12	10	205	215	3
21257	462	501	39	TGCTGTTTCTTCTGTCTCTGCGGTAAGGCTTGAGTTTCAT	66.54	21703	506	546	40	CTTCTTCTTTTTGTCCTTTTTAGGCTCTGTTGGTGGGAATG	65.5	12	25	205	230	5
21256	461	500	39	TTGCTGTTTCTTCTGTCTCTGCGGTAAGGCTTGAGTTTCA	66.54	21703	506	546	40	CTTCTTCTTTTTGTCCTTTTTAGGCTCTGTTGGTGGGAATG	65.5	12	27	205	232	6
21260	465	504	39	TGTTTCTTCTGTCTCTGCGGTAAGGCTTGAGTTTCATCAG	66.54	21704	507	547	40	TTCTTCTTTTTGTCCTTTTTAGGCTCTGTTGGTGGGAATGT	64.5	12	4	230	234	3
21261	466	505	39	GTTTCTTCTGTCTCTGCGGTAAGGCTTGAGTTTCATCAGC	67.565	21715	518	558	40	GTCCTTTTTAGGCTCTGTTGGTGGGAATGTTTTGTATGCGT	66.5	12	3	233	236	13
21260	465	504	39	TGTTTCTTCTGTCTCTGCGGTAAGGCTTGAGTTTCATCAG	66.54	21715	518	558	40	GTCCTTTTTAGGCTCTGTTGGTGGGAATGTTTTGTATGCGT	66.5	12	4	233	237	14
21261	466	505	39	GTTTCTTCTGTCTCTGCGGTAAGGCTTGAGTTTCATCAGC	67.565	21714	517	557	40	TGTCCTTTTTAGGCTCTGTTGGTGGGAATGTTTTGTATGCG	66.5	12	3	234	237	12
21254	459	498	39	GTTTGCTGTTTCTTCTGTCTCTGCGGTAAGGCTTGAGTTT	66.54	21703	506	546	40	CTTCTTCTTTTTGTCCTTTTTAGGCTCTGTTGGTGGGAATG	65.5	12	34	205	239	8
21255	460	499	39	TTTGCTGTTTCTTCTGTCTCTGCGGTAAGGCTTGAGTTTC	66.54	21703	506	546	40	CTTCTTCTTTTTGTCCTTTTTAGGCTCTGTTGGTGGGAATG	65.5	12	34	205	239	7
21260	465	504	39	TGTTTCTTCTGTCTCTGCGGTAAGGCTTGAGTTTCATCAG	66.54	21713	516	556	40	TTGTCCTTTTTAGGCTCTGTTGGTGGGAATGTTTTGTATGC	65.5	12	4	235	239	12
21259	464	503	39	CTGTTTCTTCTGTCTCTGCGGTAAGGCTTGAGTTTCATCA	66.54	21704	507	547	40	TTCTTCTTTTTGTCCTTTTTAGGCTCTGTTGGTGGGAATGT	64.5	12	10	230	240	4
21258	463	502	39	GCTGTTTCTTCTGTCTCTGCGGTAAGGCTTGAGTTTCATC	67.565	21719	522	562	40	TTTTTAGGCTCTGTTGGTGGGAATGTTTTGTATGCGTCAAT	64.5	12	12	229	241	20
21258	463	502	39	GCTGTTTCTTCTGTCTCTGCGGTAAGGCTTGAGTTTCATC	67.565	21704	507	547	40	TTCTTCTTTTTGTCCTTTTTAGGCTCTGTTGGTGGGAATGT	64.5	12	12	230	242	5
21259	464	503	39	CTGTTTCTTCTGTCTCTGCGGTAAGGCTTGAGTTTCATCA	66.54	21714	517	557	40	TGTCCTTTTTAGGCTCTGTTGGTGGGAATGTTTTGTATGCG	66.5	12	10	234	244	14
21258	463	502	39	GCTGTTTCTTCTGTCTCTGCGGTAAGGCTTGAGTTTCATC	67.565	21715	518	558	40	GTCCTTTTTAGGCTCTGTTGGTGGGAATGTTTTGTATGCGT	66.5	12	12	233	245	16
21253	458	497	39	AGTTTGCTGTTTCTTCTGTCTCTGCGGTAAGGCTTGAGTT	66.54	21703	506	546	40	CTTCTTCTTTTTGTCCTTTTTAGGCTCTGTTGGTGGGAATG	65.5	12	42	205	247	9
21258	463	502	39	GCTGTTTCTTCTGTCTCTGCGGTAAGGCTTGAGTTTCATC	67.565	21713	516	556	40	TTGTCCTTTTTAGGCTCTGTTGGTGGGAATGTTTTGTATGC	65.5	12	12	235	247	14
21260	465	504	39	TGTTTCTTCTGTCTCTGCGGTAAGGCTTGAGTTTCATCAG	66.54	21709	512	552	40	CTTTTTGTCCTTTTTAGGCTCTGTTGGTGGGAATGTTTTGT	64.5	12	4	243	247	8
21252	457	496	39	CAGTTTGCTGTTTCTTCTGTCTCTGCGGTAAGGCTTGAGT	67.565	21703	506	546	40	CTTCTTCTTTTTGTCCTTTTTAGGCTCTGTTGGTGGGAATG	65.5	12	43	205	248	10
21261	466	505	39	GTTTCTTCTGTCTCTGCGGTAAGGCTTGAGTTTCATCAGC	67.565	21708	511	551	40	TCTTTTTGTCCTTTTTAGGCTCTGTTGGTGGGAATGTTTTG	64.5	12	3	249	252	6
21257	462	501	39	TGCTGTTTCTTCTGTCTCTGCGGTAAGGCTTGAGTTTCAT	66.54	21718	521	561	40	CTTTTTAGGCTCTGTTGGTGGGAATGTTTTGTATGCGTCAA	65.5	12	25	230	255	20
21258	463	502	39	GCTGTTTCTTCTGTCTCTGCGGTAAGGCTTGAGTTTCATC	67.565	21710	513	553	40	TTTTTGTCCTTTTTAGGCTCTGTTGGTGGGAATGTTTTGTA	63.5	12	12	243	255	11
21256	461	500	39	TTGCTGTTTCTTCTGTCTCTGCGGTAAGGCTTGAGTTTCA	66.54	21704	507	547	40	TTCTTCTTTTTGTCCTTTTTAGGCTCTGTTGGTGGGAATGT	64.5	12	27	230	257	7
21259	464	503	39	CTGTTTCTTCTGTCTCTGCGGTAAGGCTTGAGTTTCATCA	66.54	21708	511	551	40	TCTTTTTGTCCTTTTTAGGCTCTGTTGGTGGGAATGTTTTG	64.5	12	10	249	259	8
21255	460	499	39	TTTGCTGTTTCTTCTGTCTCTGCGGTAAGGCTTGAGTTTC	66.54	21720	523	563	40	TTTTAGGCTCTGTTGGTGGGAATGTTTTGTATGCGTCAATA	64.5	12	34	228	262	24
21254	459	498	39	GTTTGCTGTTTCTTCTGTCTCTGCGGTAAGGCTTGAGTTT	66.54	21704	507	547	40	TTCTTCTTTTTGTCCTTTTTAGGCTCTGTTGGTGGGAATGT	64.5	12	34	230	264	9
21255	460	499	39	TTTGCTGTTTCTTCTGTCTCTGCGGTAAGGCTTGAGTTTC	66.54	21704	507	547	40	TTCTTCTTTTTGTCCTTTTTAGGCTCTGTTGGTGGGAATGT	64.5	12	34	230	264	8
21254	459	498	39	GTTTGCTGTTTCTTCTGTCTCTGCGGTAAGGCTTGAGTTT	66.54	21715	518	558	40	GTCCTTTTTAGGCTCTGTTGGTGGGAATGTTTTGTATGCGT	66.5	12	34	233	267	20
21255	460	499	39	TTTGCTGTTTCTTCTGTCTCTGCGGTAAGGCTTGAGTTTC	66.54	21715	518	558	40	GTCCTTTTTAGGCTCTGTTGGTGGGAATGTTTTGTATGCGT	66.5	12	34	233	267	19
21255	460	499	39	TTTGCTGTTTCTTCTGTCTCTGCGGTAAGGCTTGAGTTTC	66.54	21716	519	559	40	TCCTTTTTAGGCTCTGTTGGTGGGAATGTTTTGTATGCGTC	66.5	12	34	233	267	20
21254	459	498	39	GTTTGCTGTTTCTTCTGTCTCTGCGGTAAGGCTTGAGTTT	66.54	21714	517	557	40	TGTCCTTTTTAGGCTCTGTTGGTGGGAATGTTTTGTATGCG	66.5	12	34	234	268	19
21257	462	501	39	TGCTGTTTCTTCTGTCTCTGCGGTAAGGCTTGAGTTTCAT	66.54	21709	512	552	40	CTTTTTGTCCTTTTTAGGCTCTGTTGGTGGGAATGTTTTGT	64.5	12	25	243	268	11
21254	459	498	39	GTTTGCTGTTTCTTCTGTCTCTGCGGTAAGGCTTGAGTTT	66.54	21713	516	556	40	TTGTCCTTTTTAGGCTCTGTTGGTGGGAATGTTTTGTATGC	65.5	12	34	235	269	18
21253	458	497	39	AGTTTGCTGTTTCTTCTGTCTCTGCGGTAAGGCTTGAGTT	66.54	21704	507	547	40	TTCTTCTTTTTGTCCTTTTTAGGCTCTGTTGGTGGGAATGT	64.5	12	42	230	272	10
21254	459	498	39	GTTTGCTGTTTCTTCTGTCTCTGCGGTAAGGCTTGAGTTT	66.54	21711	514	554	40	TTTTGTCCTTTTTAGGCTCTGTTGGTGGGAATGTTTTGTAT	63.5	12	34	238	272	16
21255	460	499	39	TTTGCTGTTTCTTCTGTCTCTGCGGTAAGGCTTGAGTTTC	66.54	21711	514	554	40	TTTTGTCCTTTTTAGGCTCTGTTGGTGGGAATGTTTTGTAT	63.5	12	34	238	272	15
21252	457	496	39	CAGTTTGCTGTTTCTTCTGTCTCTGCGGTAAGGCTTGAGT	67.565	21704	507	547	40	TTCTTCTTTTTGTCCTTTTTAGGCTCTGTTGGTGGGAATGT	64.5	12	43	230	273	11
21257	462	501	39	TGCTGTTTCTTCTGTCTCTGCGGTAAGGCTTGAGTTTCAT	66.54	21708	511	551	40	TCTTTTTGTCCTTTTTAGGCTCTGTTGGTGGGAATGTTTTG	64.5	12	25	249	274	10
21254	459	498	39	GTTTGCTGTTTCTTCTGTCTCTGCGGTAAGGCTTGAGTTT	66.54	21712	515	555	40	TTTGTCCTTTTTAGGCTCTGTTGGTGGGAATGTTTTGTATG	64.5	12	34	241	275	17
21252	457	496	39	CAGTTTGCTGTTTCTTCTGTCTCTGCGGTAAGGCTTGAGT	67.565	21717	520	560	40	CCTTTTTAGGCTCTGTTGGTGGGAATGTTTTGTATGCGTCA	66.5	12	43	233	276	24
21253	458	497	39	AGTTTGCTGTTTCTTCTGTCTCTGCGGTAAGGCTTGAGTT	66.54	21714	517	557	40	TGTCCTTTTTAGGCTCTGTTGGTGGGAATGTTTTGTATGCG	66.5	12	42	234	276	20
21256	461	500	39	TTGCTGTTTCTTCTGTCTCTGCGGTAAGGCTTGAGTTTCA	66.54	21708	511	551	40	TCTTTTTGTCCTTTTTAGGCTCTGTTGGTGGGAATGTTTTG	64.5	12	27	249	276	11
21258	463	502	39	GCTGTTTCTTCTGTCTCTGCGGTAAGGCTTGAGTTTCATC	67.565	21707	510	550	40	TTCTTTTTGTCCTTTTTAGGCTCTGTTGGTGGGAATGTTTT	63.5	12	12	264	276	8
21253	458	497	39	AGTTTGCTGTTTCTTCTGTCTCTGCGGTAAGGCTTGAGTT	66.54	21713	516	556	40	TTGTCCTTTTTAGGCTCTGTTGGTGGGAATGTTTTGTATGC	65.5	12	42	235	277	19
21254	459	498	39	GTTTGCTGTTTCTTCTGTCTCTGCGGTAAGGCTTGAGTTT	66.54	21709	512	552	40	CTTTTTGTCCTTTTTAGGCTCTGTTGGTGGGAATGTTTTGT	64.5	12	34	243	277	14
21254	459	498	39	GTTTGCTGTTTCTTCTGTCTCTGCGGTAAGGCTTGAGTTT	66.54	21710	513	553	40	TTTTTGTCCTTTTTAGGCTCTGTTGGTGGGAATGTTTTGTA	63.5	12	34	243	277	15
21255	460	499	39	TTTGCTGTTTCTTCTGTCTCTGCGGTAAGGCTTGAGTTTC	66.54	21710	513	553	40	TTTTTGTCCTTTTTAGGCTCTGTTGGTGGGAATGTTTTGTA	63.5	12	34	243	277	14
21252	457	496	39	CAGTTTGCTGTTTCTTCTGTCTCTGCGGTAAGGCTTGAGT	67.565	21713	516	556	40	TTGTCCTTTTTAGGCTCTGTTGGTGGGAATGTTTTGTATGC	65.5	12	43	235	278	20
21260	465	504	39	TGTTTCTTCTGTCTCTGCGGTAAGGCTTGAGTTTCATCAG	66.54	21706	509	549	40	CTTCTTTTTGTCCTTTTTAGGCTCTGTTGGTGGGAATGTTT	64.5	12	4	274	278	5
21253	458	497	39	AGTTTGCTGTTTCTTCTGTCTCTGCGGTAAGGCTTGAGTT	66.54	21711	514	554	40	TTTTGTCCTTTTTAGGCTCTGTTGGTGGGAATGTTTTGTAT	63.5	12	42	238	280	17
21252	457	496	39	CAGTTTGCTGTTTCTTCTGTCTCTGCGGTAAGGCTTGAGT	67.565	21711	514	554	40	TTTTGTCCTTTTTAGGCTCTGTTGGTGGGAATGTTTTGTAT	63.5	12	43	238	281	18
21253	458	497	39	AGTTTGCTGTTTCTTCTGTCTCTGCGGTAAGGCTTGAGTT	66.54	21712	515	555	40	TTTGTCCTTTTTAGGCTCTGTTGGTGGGAATGTTTTGTATG	64.5	12	42	241	283	18
21254	459	498	39	GTTTGCTGTTTCTTCTGTCTCTGCGGTAAGGCTTGAGTTT	66.54	21708	511	551	40	TCTTTTTGTCCTTTTTAGGCTCTGTTGGTGGGAATGTTTTG	64.5	12	34	249	283	13
21255	460	499	39	TTTGCTGTTTCTTCTGTCTCTGCGGTAAGGCTTGAGTTTC	66.54	21708	511	551	40	TCTTTTTGTCCTTTTTAGGCTCTGTTGGTGGGAATGTTTTG	64.5	12	34	249	283	12
21252	457	496	39	CAGTTTGCTGTTTCTTCTGTCTCTGCGGTAAGGCTTGAGT	67.565	21712	515	555	40	TTTGTCCTTTTTAGGCTCTGTTGGTGGGAATGTTTTGTATG	64.5	12	43	241	284	19
21253	458	497	39	AGTTTGCTGTTTCTTCTGTCTCTGCGGTAAGGCTTGAGTT	66.54	21709	512	552	40	CTTTTTGTCCTTTTTAGGCTCTGTTGGTGGGAATGTTTTGT	64.5	12	42	243	285	15
21253	458	497	39	AGTTTGCTGTTTCTTCTGTCTCTGCGGTAAGGCTTGAGTT	66.54	21710	513	553	40	TTTTTGTCCTTTTTAGGCTCTGTTGGTGGGAATGTTTTGTA	63.5	12	42	243	285	16
21252	457	496	39	CAGTTTGCTGTTTCTTCTGTCTCTGCGGTAAGGCTTGAGT	67.565	21709	512	552	40	CTTTTTGTCCTTTTTAGGCTCTGTTGGTGGGAATGTTTTGT	64.5	12	43	243	286	16
21252	457	496	39	CAGTTTGCTGTTTCTTCTGTCTCTGCGGTAAGGCTTGAGT	67.565	21710	513	553	40	TTTTTGTCCTTTTTAGGCTCTGTTGGTGGGAATGTTTTGTA	63.5	12	43	243	286	17
21253	458	497	39	AGTTTGCTGTTTCTTCTGTCTCTGCGGTAAGGCTTGAGTT	66.54	21708	511	551	40	TCTTTTTGTCCTTTTTAGGCTCTGTTGGTGGGAATGTTTTG	64.5	12	42	249	291	14
21256	461	500	39	TTGCTGTTTCTTCTGTCTCTGCGGTAAGGCTTGAGTTTCA	66.54	21707	510	550	40	TTCTTTTTGTCCTTTTTAGGCTCTGTTGGTGGGAATGTTTT	63.5	12	27	264	291	10
21252	457	496	39	CAGTTTGCTGTTTCTTCTGTCTCTGCGGTAAGGCTTGAGT	67.565	21708	511	551	40	TCTTTTTGTCCTTTTTAGGCTCTGTTGGTGGGAATGTTTTG	64.5	12	43	249	292	15
21259	464	503	39	CTGTTTCTTCTGTCTCTGCGGTAAGGCTTGAGTTTCATCA	66.54	21705	508	548	40	TCTTCTTTTTGTCCTTTTTAGGCTCTGTTGGTGGGAATGTT	64.5	12	10	282	292	5
21258	463	502	39	GCTGTTTCTTCTGTCTCTGCGGTAAGGCTTGAGTTTCATC	67.565	21705	508	548	40	TCTTCTTTTTGTCCTTTTTAGGCTCTGTTGGTGGGAATGTT	64.5	12	12	282	294	6
21254	459	498	39	GTTTGCTGTTTCTTCTGTCTCTGCGGTAAGGCTTGAGTTT	66.54	21707	510	550	40	TTCTTTTTGTCCTTTTTAGGCTCTGTTGGTGGGAATGTTTT	63.5	12	34	264	298	12
21255	460	499	39	TTTGCTGTTTCTTCTGTCTCTGCGGTAAGGCTTGAGTTTC	66.54	21707	510	550	40	TTCTTTTTGTCCTTTTTAGGCTCTGTTGGTGGGAATGTTTT	63.5	12	34	264	298	11
21257	462	501	39	TGCTGTTTCTTCTGTCTCTGCGGTAAGGCTTGAGTTTCAT	66.54	21706	509	549	40	CTTCTTTTTGTCCTTTTTAGGCTCTGTTGGTGGGAATGTTT	64.5	12	25	274	299	8
21256	461	500	39	TTGCTGTTTCTTCTGTCTCTGCGGTAAGGCTTGAGTTTCA	66.54	21706	509	549	40	CTTCTTTTTGTCCTTTTTAGGCTCTGTTGGTGGGAATGTTT	64.5	12	27	274	301	9
21253	458	497	39	AGTTTGCTGTTTCTTCTGTCTCTGCGGTAAGGCTTGAGTT	66.54	21707	510	550	40	TTCTTTTTGTCCTTTTTAGGCTCTGTTGGTGGGAATGTTTT	63.5	12	42	264	306	13
21252	457	496	39	CAGTTTGCTGTTTCTTCTGTCTCTGCGGTAAGGCTTGAGT	67.565	21707	510	550	40	TTCTTTTTGTCCTTTTTAGGCTCTGTTGGTGGGAATGTTTT	63.5	12	43	264	307	14
21257	462	501	39	TGCTGTTTCTTCTGTCTCTGCGGTAAGGCTTGAGTTTCAT	66.54	21705	508	548	40	TCTTCTTTTTGTCCTTTTTAGGCTCTGTTGGTGGGAATGTT	64.5	12	25	282	307	7
21254	459	498	39	GTTTGCTGTTTCTTCTGTCTCTGCGGTAAGGCTTGAGTTT	66.54	21706	509	549	40	CTTCTTTTTGTCCTTTTTAGGCTCTGTTGGTGGGAATGTTT	64.5	12	34	274	308	11
21256	461	500	39	TTGCTGTTTCTTCTGTCTCTGCGGTAAGGCTTGAGTTTCA	66.54	21705	508	548	40	TCTTCTTTTTGTCCTTTTTAGGCTCTGTTGGTGGGAATGTT	64.5	12	27	282	309	8
21253	458	497	39	AGTTTGCTGTTTCTTCTGTCTCTGCGGTAAGGCTTGAGTT	66.54	21706	509	549	40	CTTCTTTTTGTCCTTTTTAGGCTCTGTTGGTGGGAATGTTT	64.5	12	42	274	316	12
21254	459	498	39	GTTTGCTGTTTCTTCTGTCTCTGCGGTAAGGCTTGAGTTT	66.54	21705	508	548	40	TCTTCTTTTTGTCCTTTTTAGGCTCTGTTGGTGGGAATGTT	64.5	12	34	282	316	10
21255	460	499	39	TTTGCTGTTTCTTCTGTCTCTGCGGTAAGGCTTGAGTTTC	66.54	21705	508	548	40	TCTTCTTTTTGTCCTTTTTAGGCTCTGTTGGTGGGAATGTT	64.5	12	34	282	316	9
21252	457	496	39	CAGTTTGCTGTTTCTTCTGTCTCTGCGGTAAGGCTTGAGT	67.565	21706	509	549	40	CTTCTTTTTGTCCTTTTTAGGCTCTGTTGGTGGGAATGTTT	64.5	12	43	274	317	13
21253	458	497	39	AGTTTGCTGTTTCTTCTGTCTCTGCGGTAAGGCTTGAGTT	66.54	21705	508	548	40	TCTTCTTTTTGTCCTTTTTAGGCTCTGTTGGTGGGAATGTT	64.5	12	42	282	324	11
21252	457	496	39	CAGTTTGCTGTTTCTTCTGTCTCTGCGGTAAGGCTTGAGT	67.565	21705	508	548	40	TCTTCTTTTTGTCCTTTTTAGGCTCTGTTGGTGGGAATGTT	64.5	12	43	282	325	12
21700	465	505	40	TGTTTCTTCTGTCTCTGCGGTAAGGCTTGAGTTTCATCAGC	67.5	56	518	543	25	GTCCTTTTTAGGCTCTGTTGGTGGGA	59.53846154	12	4	26	30	13
21700	465	505	40	TGTTTCTTCTGTCTCTGCGGTAAGGCTTGAGTTTCATCAGC	67.5	55	517	542	25	TGTCCTTTTTAGGCTCTGTTGGTGGG	59.53846154	12	4	28	32	12
21762	2861	2901	40	CGTGATGTAGCAACAGTGATTTCTTTAGGCAGGTCCTTGAT	66.5	406	2914	2939	25	TAGATGGTGTCCAGCAATACGAAGAT	56.38461538	12	27	7	34	13
21763	2862	2902	40	GTGATGTAGCAACAGTGATTTCTTTAGGCAGGTCCTTGATG	66.5	407	2915	2940	25	AGATGGTGTCCAGCAATACGAAGATG	57.96153846	12	27	7	34	13
21699	464	504	40	CTGTTTCTTCTGTCTCTGCGGTAAGGCTTGAGTTTCATCAG	67.5	55	517	542	25	TGTCCTTTTTAGGCTCTGTTGGTGGG	59.53846154	12	10	28	38	13
21699	464	504	40	CTGTTTCTTCTGTCTCTGCGGTAAGGCTTGAGTTTCATCAG	67.5	53	515	540	25	TTTGTCCTTTTTAGGCTCTGTTGGTG	56.38461538	12	10	29	39	11
21698	463	503	40	GCTGTTTCTTCTGTCTCTGCGGTAAGGCTTGAGTTTCATCA	67.5	54	516	541	25	TTGTCCTTTTTAGGCTCTGTTGGTGG	57.96153846	12	12	28	40	13
21698	463	503	40	GCTGTTTCTTCTGTCTCTGCGGTAAGGCTTGAGTTTCATCA	67.5	53	515	540	25	TTTGTCCTTTTTAGGCTCTGTTGGTG	56.38461538	12	12	29	41	12
21700	465	505	40	TGTTTCTTCTGTCTCTGCGGTAAGGCTTGAGTTTCATCAGC	67.5	57	519	544	25	TCCTTTTTAGGCTCTGTTGGTGGGAA	57.96153846	12	4	47	51	14
21787	4166	4206	40	GCAAGAAGTAGACTAAAGCATAAAGATAGAGAAAAGGGGCT	64.5	486	4213	4238	25	CCAGCAGCAACGAGCAAAAGGTGTGA	61.11538462	12	49	3	52	7
21697	462	502	40	TGCTGTTTCTTCTGTCTCTGCGGTAAGGCTTGAGTTTCATC	67.5	55	517	542	25	TGTCCTTTTTAGGCTCTGTTGGTGGG	59.53846154	12	25	28	53	15
21696	461	501	40	TTGCTGTTTCTTCTGTCTCTGCGGTAAGGCTTGAGTTTCAT	66.5	53	515	540	25	TTTGTCCTTTTTAGGCTCTGTTGGTG	56.38461538	12	27	29	56	14
21694	459	499	40	GTTTGCTGTTTCTTCTGTCTCTGCGGTAAGGCTTGAGTTTC	67.5	55	517	542	25	TGTCCTTTTTAGGCTCTGTTGGTGGG	59.53846154	12	34	28	62	18
21787	4166	4206	40	GCAAGAAGTAGACTAAAGCATAAAGATAGAGAAAAGGGGCT	64.5	487	4214	4239	25	CAGCAGCAACGAGCAAAAGGTGTGAG	61.11538462	12	49	13	62	8
21694	459	499	40	GTTTGCTGTTTCTTCTGTCTCTGCGGTAAGGCTTGAGTTTC	67.5	53	515	540	25	TTTGTCCTTTTTAGGCTCTGTTGGTG	56.38461538	12	34	29	63	16
21694	459	499	40	GTTTGCTGTTTCTTCTGTCTCTGCGGTAAGGCTTGAGTTTC	67.5	57	519	544	25	TCCTTTTTAGGCTCTGTTGGTGGGAA	57.96153846	12	34	47	81	20
21694	459	499	40	GTTTGCTGTTTCTTCTGTCTCTGCGGTAAGGCTTGAGTTTC	67.5	58	520	545	25	CCTTTTTAGGCTCTGTTGGTGGGAAT	57.96153846	12	34	141	175	21
21698	463	503	40	GCTGTTTCTTCTGTCTCTGCGGTAAGGCTTGAGTTTCATCA	67.5	60	522	547	25	TTTTTAGGCTCTGTTGGTGGGAATGT	56.38461538	12	12	5507	5519	19
21698	463	503	40	GCTGTTTCTTCTGTCTCTGCGGTAAGGCTTGAGTTTCATCA	67.5	62	524	549	25	TTTAGGCTCTGTTGGTGGGAATGTTT	56.38461538	12	12	5528	5540	21
21695	460	500	40	TTTGCTGTTTCTTCTGTCTCTGCGGTAAGGCTTGAGTTTCA	66.5	60	522	547	25	TTTTTAGGCTCTGTTGGTGGGAATGT	56.38461538	12	34	5507	5541	22
21698	463	503	40	GCTGTTTCTTCTGTCTCTGCGGTAAGGCTTGAGTTTCATCA	67.5	61	523	548	25	TTTTAGGCTCTGTTGGTGGGAATGTT	56.38461538	12	12	5531	5543	20
21698	463	503	40	GCTGTTTCTTCTGTCTCTGCGGTAAGGCTTGAGTTTCATCA	67.5	63	525	550	25	TTAGGCTCTGTTGGTGGGAATGTTTT	56.38461538	12	12	5533	5545	22
21696	461	501	40	TTGCTGTTTCTTCTGTCTCTGCGGTAAGGCTTGAGTTTCAT	66.5	61	523	548	25	TTTTAGGCTCTGTTGGTGGGAATGTT	56.38461538	12	27	5531	5558	22
21701	489	529	40	GCTTGAGTTTCATCAGCCTTCTTCTTTTTGTCCTTTTTAGG	64.5	68	530	555	25	CTCTGTTGGTGGGAATGTTTTGTATG	56.38461538	12	109	5551	5660	1
21700	465	505	40	TGTTTCTTCTGTCTCTGCGGTAAGGCTTGAGTTTCATCAGC	67.5	1917	517	543	26	TGTCCTTTTTAGGCTCTGTTGGTGGGA	59.73703704	12	4	29	33	12
21762	2861	2901	40	CGTGATGTAGCAACAGTGATTTCTTTAGGCAGGTCCTTGAT	66.5	2293	2914	2940	26	TAGATGGTGTCCAGCAATACGAAGATG	58.21851852	12	27	7	34	13
21699	464	504	40	CTGTTTCTTCTGTCTCTGCGGTAAGGCTTGAGTTTCATCAG	67.5	1917	517	543	26	TGTCCTTTTTAGGCTCTGTTGGTGGGA	59.73703704	12	10	29	39	13
21699	464	504	40	CTGTTTCTTCTGTCTCTGCGGTAAGGCTTGAGTTTCATCAG	67.5	1915	515	541	26	TTTGTCCTTTTTAGGCTCTGTTGGTGG	58.21851852	12	10	30	40	11
21698	463	503	40	GCTGTTTCTTCTGTCTCTGCGGTAAGGCTTGAGTTTCATCA	67.5	1915	515	541	26	TTTGTCCTTTTTAGGCTCTGTTGGTGG	58.21851852	12	12	30	42	12
21698	463	503	40	GCTGTTTCTTCTGTCTCTGCGGTAAGGCTTGAGTTTCATCA	67.5	1916	516	542	26	TTGTCCTTTTTAGGCTCTGTTGGTGGG	59.73703704	12	12	35	47	13
21699	464	504	40	CTGTTTCTTCTGTCTCTGCGGTAAGGCTTGAGTTTCATCAG	67.5	1914	514	540	26	TTTTGTCCTTTTTAGGCTCTGTTGGTG	56.7	12	10	41	51	10
21698	463	503	40	GCTGTTTCTTCTGTCTCTGCGGTAAGGCTTGAGTTTCATCA	67.5	1914	514	540	26	TTTTGTCCTTTTTAGGCTCTGTTGGTG	56.7	12	12	41	53	11
21697	462	502	40	TGCTGTTTCTTCTGTCTCTGCGGTAAGGCTTGAGTTTCATC	67.5	1917	517	543	26	TGTCCTTTTTAGGCTCTGTTGGTGGGA	59.73703704	12	25	29	54	15
21696	461	501	40	TTGCTGTTTCTTCTGTCTCTGCGGTAAGGCTTGAGTTTCAT	66.5	1915	515	541	26	TTTGTCCTTTTTAGGCTCTGTTGGTGG	58.21851852	12	27	30	57	14
21699	464	504	40	CTGTTTCTTCTGTCTCTGCGGTAAGGCTTGAGTTTCATCAG	67.5	1918	518	544	26	GTCCTTTTTAGGCTCTGTTGGTGGGAA	59.73703704	12	10	49	59	14
21698	463	503	40	GCTGTTTCTTCTGTCTCTGCGGTAAGGCTTGAGTTTCATCA	67.5	1913	513	539	26	TTTTTGTCCTTTTTAGGCTCTGTTGGT	55.18148148	12	12	49	61	10
21787	4166	4206	40	GCAAGAAGTAGACTAAAGCATAAAGATAGAGAAAAGGGGCT	64.5	2409	4213	4239	26	CCAGCAGCAACGAGCAAAAGGTGTGAG	62.77407407	12	49	13	62	7
21694	459	499	40	GTTTGCTGTTTCTTCTGTCTCTGCGGTAAGGCTTGAGTTTC	67.5	1917	517	543	26	TGTCCTTTTTAGGCTCTGTTGGTGGGA	59.73703704	12	34	29	63	18
21694	459	499	40	GTTTGCTGTTTCTTCTGTCTCTGCGGTAAGGCTTGAGTTTC	67.5	1915	515	541	26	TTTGTCCTTTTTAGGCTCTGTTGGTGG	58.21851852	12	34	30	64	16
21697	462	502	40	TGCTGTTTCTTCTGTCTCTGCGGTAAGGCTTGAGTTTCATC	67.5	1914	514	540	26	TTTTGTCCTTTTTAGGCTCTGTTGGTG	56.7	12	25	41	66	12
21696	461	501	40	TTGCTGTTTCTTCTGTCTCTGCGGTAAGGCTTGAGTTTCAT	66.5	1914	514	540	26	TTTTGTCCTTTTTAGGCTCTGTTGGTG	56.7	12	27	41	68	13
21697	462	502	40	TGCTGTTTCTTCTGTCTCTGCGGTAAGGCTTGAGTTTCATC	67.5	1918	518	544	26	GTCCTTTTTAGGCTCTGTTGGTGGGAA	59.73703704	12	25	49	74	16
21695	460	500	40	TTTGCTGTTTCTTCTGTCTCTGCGGTAAGGCTTGAGTTTCA	66.5	1914	514	540	26	TTTTGTCCTTTTTAGGCTCTGTTGGTG	56.7	12	34	41	75	14
21696	461	501	40	TTGCTGTTTCTTCTGTCTCTGCGGTAAGGCTTGAGTTTCAT	66.5	1913	513	539	26	TTTTTGTCCTTTTTAGGCTCTGTTGGT	55.18148148	12	27	49	76	12
21694	459	499	40	GTTTGCTGTTTCTTCTGTCTCTGCGGTAAGGCTTGAGTTTC	67.5	1918	518	544	26	GTCCTTTTTAGGCTCTGTTGGTGGGAA	59.73703704	12	34	49	83	19
21695	460	500	40	TTTGCTGTTTCTTCTGTCTCTGCGGTAAGGCTTGAGTTTCA	66.5	1913	513	539	26	TTTTTGTCCTTTTTAGGCTCTGTTGGT	55.18148148	12	34	49	83	13
21693	458	498	40	AGTTTGCTGTTTCTTCTGTCTCTGCGGTAAGGCTTGAGTTT	66.5	1918	518	544	26	GTCCTTTTTAGGCTCTGTTGGTGGGAA	59.73703704	12	42	49	91	20
21695	460	500	40	TTTGCTGTTTCTTCTGTCTCTGCGGTAAGGCTTGAGTTTCA	66.5	1912	512	538	26	CTTTTTGTCCTTTTTAGGCTCTGTTGG	56.7	12	34	69	103	12
21700	465	505	40	TGTTTCTTCTGTCTCTGCGGTAAGGCTTGAGTTTCATCAGC	67.5	1911	511	537	26	TCTTTTTGTCCTTTTTAGGCTCTGTTG	55.18148148	12	4	109	113	6
21699	464	504	40	CTGTTTCTTCTGTCTCTGCGGTAAGGCTTGAGTTTCATCAG	67.5	1911	511	537	26	TCTTTTTGTCCTTTTTAGGCTCTGTTG	55.18148148	12	10	109	119	7
21697	462	502	40	TGCTGTTTCTTCTGTCTCTGCGGTAAGGCTTGAGTTTCATC	67.5	1911	511	537	26	TCTTTTTGTCCTTTTTAGGCTCTGTTG	55.18148148	12	25	109	134	9
21700	465	505	40	TGTTTCTTCTGTCTCTGCGGTAAGGCTTGAGTTTCATCAGC	67.5	1919	519	545	26	TCCTTTTTAGGCTCTGTTGGTGGGAAT	58.21851852	12	4	141	145	14
21694	459	499	40	GTTTGCTGTTTCTTCTGTCTCTGCGGTAAGGCTTGAGTTTC	67.5	1919	519	545	26	TCCTTTTTAGGCTCTGTTGGTGGGAAT	58.21851852	12	34	141	175	20
21698	463	503	40	GCTGTTTCTTCTGTCTCTGCGGTAAGGCTTGAGTTTCATCA	67.5	1910	509	535	26	CTTCTTTTTGTCCTTTTTAGGCTCTGT	55.18148148	12	12	171	183	6
21699	464	504	40	CTGTTTCTTCTGTCTCTGCGGTAAGGCTTGAGTTTCATCAG	67.5	1909	508	534	26	TCTTCTTTTTGTCCTTTTTAGGCTCTG	55.18148148	12	10	187	197	4
21694	459	499	40	GTTTGCTGTTTCTTCTGTCTCTGCGGTAAGGCTTGAGTTTC	67.5	1920	520	546	26	CCTTTTTAGGCTCTGTTGGTGGGAATG	59.73703704	12	34	177	211	21
21695	460	500	40	TTTGCTGTTTCTTCTGTCTCTGCGGTAAGGCTTGAGTTTCA	66.5	1907	505	531	26	CCTTCTTCTTTTTGTCCTTTTTAGGCT	55.18148148	12	34	254	288	5
21698	463	503	40	GCTGTTTCTTCTGTCTCTGCGGTAAGGCTTGAGTTTCATCA	67.5	1923	523	549	26	TTTTAGGCTCTGTTGGTGGGAATGTTT	56.7	12	12	5531	5543	20
21694	459	499	40	GTTTGCTGTTTCTTCTGTCTCTGCGGTAAGGCTTGAGTTTC	67.5	1921	521	547	26	CTTTTTAGGCTCTGTTGGTGGGAATGT	58.21851852	12	34	5512	5546	22
21698	463	503	40	GCTGTTTCTTCTGTCTCTGCGGTAAGGCTTGAGTTTCATCA	67.5	1924	524	550	26	TTTAGGCTCTGTTGGTGGGAATGTTTT	56.7	12	12	5536	5548	21
21698	463	503	40	GCTGTTTCTTCTGTCTCTGCGGTAAGGCTTGAGTTTCATCA	67.5	1925	525	551	26	TTAGGCTCTGTTGGTGGGAATGTTTTG	58.21851852	12	12	5543	5555	22
21696	461	501	40	TTGCTGTTTCTTCTGTCTCTGCGGTAAGGCTTGAGTTTCAT	66.5	1923	523	549	26	TTTTAGGCTCTGTTGGTGGGAATGTTT	56.7	12	27	5531	5558	22
21695	460	500	40	TTTGCTGTTTCTTCTGTCTCTGCGGTAAGGCTTGAGTTTCA	66.5	1922	522	548	26	TTTTTAGGCTCTGTTGGTGGGAATGTT	56.7	12	34	5533	5567	22
21701	489	529	40	GCTTGAGTTTCATCAGCCTTCTTCTTTTTGTCCTTTTTAGG	64.5	1930	530	556	26	CTCTGTTGGTGGGAATGTTTTGTATGC	58.21851852	12	109	5553	5662	1
21699	464	504	40	CTGTTTCTTCTGTCTCTGCGGTAAGGCTTGAGTTTCATCAG	67.5	4430	515	542	27	TTTGTCCTTTTTAGGCTCTGTTGGTGGG	59.92142857	12	10	37	47	11
21698	463	503	40	GCTGTTTCTTCTGTCTCTGCGGTAAGGCTTGAGTTTCATCA	67.5	4431	516	543	27	TTGTCCTTTTTAGGCTCTGTTGGTGGGA	59.92142857	12	12	36	48	13
21698	463	503	40	GCTGTTTCTTCTGTCTCTGCGGTAAGGCTTGAGTTTCATCA	67.5	4430	515	542	27	TTTGTCCTTTTTAGGCTCTGTTGGTGGG	59.92142857	12	12	37	49	12
21699	464	504	40	CTGTTTCTTCTGTCTCTGCGGTAAGGCTTGAGTTTCATCAG	67.5	4429	514	541	27	TTTTGTCCTTTTTAGGCTCTGTTGGTGG	58.45714286	12	10	42	52	10
21698	463	503	40	GCTGTTTCTTCTGTCTCTGCGGTAAGGCTTGAGTTTCATCA	67.5	4429	514	541	27	TTTTGTCCTTTTTAGGCTCTGTTGGTGG	58.45714286	12	12	42	54	11
21698	463	503	40	GCTGTTTCTTCTGTCTCTGCGGTAAGGCTTGAGTTTCATCA	67.5	4428	513	540	27	TTTTTGTCCTTTTTAGGCTCTGTTGGTG	56.99285714	12	12	50	62	10
21696	461	501	40	TTGCTGTTTCTTCTGTCTCTGCGGTAAGGCTTGAGTTTCAT	66.5	4430	515	542	27	TTTGTCCTTTTTAGGCTCTGTTGGTGGG	59.92142857	12	27	37	64	14
21698	463	503	40	GCTGTTTCTTCTGTCTCTGCGGTAAGGCTTGAGTTTCATCA	67.5	4432	517	544	27	TGTCCTTTTTAGGCTCTGTTGGTGGGAA	59.92142857	12	12	52	64	14
21697	462	502	40	TGCTGTTTCTTCTGTCTCTGCGGTAAGGCTTGAGTTTCATC	67.5	4429	514	541	27	TTTTGTCCTTTTTAGGCTCTGTTGGTGG	58.45714286	12	25	42	67	12
21696	461	501	40	TTGCTGTTTCTTCTGTCTCTGCGGTAAGGCTTGAGTTTCAT	66.5	4429	514	541	27	TTTTGTCCTTTTTAGGCTCTGTTGGTGG	58.45714286	12	27	42	69	13
21694	459	499	40	GTTTGCTGTTTCTTCTGTCTCTGCGGTAAGGCTTGAGTTTC	67.5	4430	515	542	27	TTTGTCCTTTTTAGGCTCTGTTGGTGGG	59.92142857	12	34	37	71	16
21695	460	500	40	TTTGCTGTTTCTTCTGTCTCTGCGGTAAGGCTTGAGTTTCA	66.5	4429	514	541	27	TTTTGTCCTTTTTAGGCTCTGTTGGTGG	58.45714286	12	34	42	76	14
21696	461	501	40	TTGCTGTTTCTTCTGTCTCTGCGGTAAGGCTTGAGTTTCAT	66.5	4428	513	540	27	TTTTTGTCCTTTTTAGGCTCTGTTGGTG	56.99285714	12	27	50	77	12
21696	461	501	40	TTGCTGTTTCTTCTGTCTCTGCGGTAAGGCTTGAGTTTCAT	66.5	4432	517	544	27	TGTCCTTTTTAGGCTCTGTTGGTGGGAA	59.92142857	12	27	52	79	16
21695	460	500	40	TTTGCTGTTTCTTCTGTCTCTGCGGTAAGGCTTGAGTTTCA	66.5	4428	513	540	27	TTTTTGTCCTTTTTAGGCTCTGTTGGTG	56.99285714	12	34	50	84	13
21693	458	498	40	AGTTTGCTGTTTCTTCTGTCTCTGCGGTAAGGCTTGAGTTT	66.5	4432	517	544	27	TGTCCTTTTTAGGCTCTGTTGGTGGGAA	59.92142857	12	42	52	94	19
21692	457	497	40	CAGTTTGCTGTTTCTTCTGTCTCTGCGGTAAGGCTTGAGTT	67.5	4432	517	544	27	TGTCCTTTTTAGGCTCTGTTGGTGGGAA	59.92142857	12	43	52	95	20
21695	460	500	40	TTTGCTGTTTCTTCTGTCTCTGCGGTAAGGCTTGAGTTTCA	66.5	4427	512	539	27	CTTTTTGTCCTTTTTAGGCTCTGTTGGT	56.99285714	12	34	72	106	12
21700	465	505	40	TGTTTCTTCTGTCTCTGCGGTAAGGCTTGAGTTTCATCAGC	67.5	4426	511	538	27	TCTTTTTGTCCTTTTTAGGCTCTGTTGG	56.99285714	12	4	111	115	6
21699	464	504	40	CTGTTTCTTCTGTCTCTGCGGTAAGGCTTGAGTTTCATCAG	67.5	4426	511	538	27	TCTTTTTGTCCTTTTTAGGCTCTGTTGG	56.99285714	12	10	111	121	7
21697	462	502	40	TGCTGTTTCTTCTGTCTCTGCGGTAAGGCTTGAGTTTCATC	67.5	4426	511	538	27	TCTTTTTGTCCTTTTTAGGCTCTGTTGG	56.99285714	12	25	111	136	9
21699	464	504	40	CTGTTTCTTCTGTCTCTGCGGTAAGGCTTGAGTTTCATCAG	67.5	4433	518	545	27	GTCCTTTTTAGGCTCTGTTGGTGGGAAT	59.92142857	12	10	143	153	14
21699	464	504	40	CTGTTTCTTCTGTCTCTGCGGTAAGGCTTGAGTTTCATCAG	67.5	4425	510	537	27	TTCTTTTTGTCCTTTTTAGGCTCTGTTG	55.52857143	12	10	152	162	6
21697	462	502	40	TGCTGTTTCTTCTGTCTCTGCGGTAAGGCTTGAGTTTCATC	67.5	4433	518	545	27	GTCCTTTTTAGGCTCTGTTGGTGGGAAT	59.92142857	12	25	143	168	16
21694	459	499	40	GTTTGCTGTTTCTTCTGTCTCTGCGGTAAGGCTTGAGTTTC	67.5	4433	518	545	27	GTCCTTTTTAGGCTCTGTTGGTGGGAAT	59.92142857	12	34	143	177	19
21696	461	501	40	TTGCTGTTTCTTCTGTCTCTGCGGTAAGGCTTGAGTTTCAT	66.5	4425	510	537	27	TTCTTTTTGTCCTTTTTAGGCTCTGTTG	55.52857143	12	27	152	179	9
21700	465	505	40	TGTTTCTTCTGTCTCTGCGGTAAGGCTTGAGTTTCATCAGC	67.5	4434	519	546	27	TCCTTTTTAGGCTCTGTTGGTGGGAATG	59.92142857	12	4	177	181	14
21693	458	498	40	AGTTTGCTGTTTCTTCTGTCTCTGCGGTAAGGCTTGAGTTT	66.5	4433	518	545	27	GTCCTTTTTAGGCTCTGTTGGTGGGAAT	59.92142857	12	42	143	185	20
21698	463	503	40	GCTGTTTCTTCTGTCTCTGCGGTAAGGCTTGAGTTTCATCA	67.5	4424	509	536	27	CTTCTTTTTGTCCTTTTTAGGCTCTGTT	55.52857143	12	12	176	188	6
21699	464	504	40	CTGTTTCTTCTGTCTCTGCGGTAAGGCTTGAGTTTCATCAG	67.5	4423	508	535	27	TCTTCTTTTTGTCCTTTTTAGGCTCTGT	55.52857143	12	10	191	201	4
21694	459	499	40	GTTTGCTGTTTCTTCTGTCTCTGCGGTAAGGCTTGAGTTTC	67.5	4434	519	546	27	TCCTTTTTAGGCTCTGTTGGTGGGAATG	59.92142857	12	34	177	211	20
21695	460	500	40	TTTGCTGTTTCTTCTGTCTCTGCGGTAAGGCTTGAGTTTCA	66.5	4420	505	532	27	CCTTCTTCTTTTTGTCCTTTTTAGGCTC	56.99285714	12	34	254	288	5
21698	463	503	40	GCTGTTTCTTCTGTCTCTGCGGTAAGGCTTGAGTTTCATCA	67.5	4438	523	550	27	TTTTAGGCTCTGTTGGTGGGAATGTTTT	56.99285714	12	12	5540	5552	20
21693	458	498	40	AGTTTGCTGTTTCTTCTGTCTCTGCGGTAAGGCTTGAGTTT	66.5	4435	520	547	27	CCTTTTTAGGCTCTGTTGGTGGGAATGT	59.92142857	12	42	5515	5557	22
21698	463	503	40	GCTGTTTCTTCTGTCTCTGCGGTAAGGCTTGAGTTTCATCA	67.5	4439	524	551	27	TTTAGGCTCTGTTGGTGGGAATGTTTTG	58.45714286	12	12	5546	5558	21
21698	463	503	40	GCTGTTTCTTCTGTCTCTGCGGTAAGGCTTGAGTTTCATCA	67.5	4440	525	552	27	TTAGGCTCTGTTGGTGGGAATGTTTTGT	58.45714286	12	12	5546	5558	22
21696	461	501	40	TTGCTGTTTCTTCTGTCTCTGCGGTAAGGCTTGAGTTTCAT	66.5	4438	523	550	27	TTTTAGGCTCTGTTGGTGGGAATGTTTT	56.99285714	12	27	5540	5567	22
21695	460	500	40	TTTGCTGTTTCTTCTGTCTCTGCGGTAAGGCTTGAGTTTCA	66.5	4437	522	549	27	TTTTTAGGCTCTGTTGGTGGGAATGTTT	56.99285714	12	34	5534	5568	22
21694	459	499	40	GTTTGCTGTTTCTTCTGTCTCTGCGGTAAGGCTTGAGTTTC	67.5	4436	521	548	27	CTTTTTAGGCTCTGTTGGTGGGAATGTT	58.45714286	12	34	5538	5572	22
21696	461	501	40	TTGCTGTTTCTTCTGTCTCTGCGGTAAGGCTTGAGTTTCAT	66.5	4441	526	553	27	TAGGCTCTGTTGGTGGGAATGTTTTGTA	58.45714286	12	27	5545	5572	25
21701	489	529	40	GCTTGAGTTTCATCAGCCTTCTTCTTTTTGTCCTTTTTAGG	64.5	4445	530	557	27	CTCTGTTGGTGGGAATGTTTTGTATGCG	59.92142857	12	109	5553	5662	1
21699	464	504	40	CTGTTTCTTCTGTCTCTGCGGTAAGGCTTGAGTTTCATCAG	67.5	6821	515	543	28	TTTGTCCTTTTTAGGCTCTGTTGGTGGGA	60.09310345	12	10	38	48	11
21698	463	503	40	GCTGTTTCTTCTGTCTCTGCGGTAAGGCTTGAGTTTCATCA	67.5	6821	515	543	28	TTTGTCCTTTTTAGGCTCTGTTGGTGGGA	60.09310345	12	12	38	50	12
21699	464	504	40	CTGTTTCTTCTGTCTCTGCGGTAAGGCTTGAGTTTCATCAG	67.5	6820	514	542	28	TTTTGTCCTTTTTAGGCTCTGTTGGTGGG	60.09310345	12	10	49	59	10
21698	463	503	40	GCTGTTTCTTCTGTCTCTGCGGTAAGGCTTGAGTTTCATCA	67.5	6820	514	542	28	TTTTGTCCTTTTTAGGCTCTGTTGGTGGG	60.09310345	12	12	49	61	11
21698	463	503	40	GCTGTTTCTTCTGTCTCTGCGGTAAGGCTTGAGTTTCATCA	67.5	6819	513	541	28	TTTTTGTCCTTTTTAGGCTCTGTTGGTGG	58.67931034	12	12	51	63	10
21700	465	505	40	TGTTTCTTCTGTCTCTGCGGTAAGGCTTGAGTTTCATCAGC	67.5	6822	516	544	28	TTGTCCTTTTTAGGCTCTGTTGGTGGGAA	60.09310345	12	4	59	63	11
21696	461	501	40	TTGCTGTTTCTTCTGTCTCTGCGGTAAGGCTTGAGTTTCAT	66.5	6821	515	543	28	TTTGTCCTTTTTAGGCTCTGTTGGTGGGA	60.09310345	12	27	38	65	14
21699	464	504	40	CTGTTTCTTCTGTCTCTGCGGTAAGGCTTGAGTTTCATCAG	67.5	6822	516	544	28	TTGTCCTTTTTAGGCTCTGTTGGTGGGAA	60.09310345	12	10	59	69	12
21694	459	499	40	GTTTGCTGTTTCTTCTGTCTCTGCGGTAAGGCTTGAGTTTC	67.5	6821	515	543	28	TTTGTCCTTTTTAGGCTCTGTTGGTGGGA	60.09310345	12	34	38	72	16
21697	462	502	40	TGCTGTTTCTTCTGTCTCTGCGGTAAGGCTTGAGTTTCATC	67.5	6820	514	542	28	TTTTGTCCTTTTTAGGCTCTGTTGGTGGG	60.09310345	12	25	49	74	12
21696	461	501	40	TTGCTGTTTCTTCTGTCTCTGCGGTAAGGCTTGAGTTTCAT	66.5	6820	514	542	28	TTTTGTCCTTTTTAGGCTCTGTTGGTGGG	60.09310345	12	27	49	76	13
21696	461	501	40	TTGCTGTTTCTTCTGTCTCTGCGGTAAGGCTTGAGTTTCAT	66.5	6819	513	541	28	TTTTTGTCCTTTTTAGGCTCTGTTGGTGG	58.67931034	12	27	51	78	12
21695	460	500	40	TTTGCTGTTTCTTCTGTCTCTGCGGTAAGGCTTGAGTTTCA	66.5	6820	514	542	28	TTTTGTCCTTTTTAGGCTCTGTTGGTGGG	60.09310345	12	34	49	83	14
21697	462	502	40	TGCTGTTTCTTCTGTCTCTGCGGTAAGGCTTGAGTTTCATC	67.5	6822	516	544	28	TTGTCCTTTTTAGGCTCTGTTGGTGGGAA	60.09310345	12	25	59	84	14
21695	460	500	40	TTTGCTGTTTCTTCTGTCTCTGCGGTAAGGCTTGAGTTTCA	66.5	6819	513	541	28	TTTTTGTCCTTTTTAGGCTCTGTTGGTGG	58.67931034	12	34	51	85	13
21696	461	501	40	TTGCTGTTTCTTCTGTCTCTGCGGTAAGGCTTGAGTTTCAT	66.5	6822	516	544	28	TTGTCCTTTTTAGGCTCTGTTGGTGGGAA	60.09310345	12	27	59	86	15
21695	460	500	40	TTTGCTGTTTCTTCTGTCTCTGCGGTAAGGCTTGAGTTTCA	66.5	6822	516	544	28	TTGTCCTTTTTAGGCTCTGTTGGTGGGAA	60.09310345	12	34	59	93	16
21693	458	498	40	AGTTTGCTGTTTCTTCTGTCTCTGCGGTAAGGCTTGAGTTT	66.5	6822	516	544	28	TTGTCCTTTTTAGGCTCTGTTGGTGGGAA	60.09310345	12	42	59	101	18
21692	457	497	40	CAGTTTGCTGTTTCTTCTGTCTCTGCGGTAAGGCTTGAGTT	67.5	6822	516	544	28	TTGTCCTTTTTAGGCTCTGTTGGTGGGAA	60.09310345	12	43	59	102	19
21695	460	500	40	TTTGCTGTTTCTTCTGTCTCTGCGGTAAGGCTTGAGTTTCA	66.5	6818	512	540	28	CTTTTTGTCCTTTTTAGGCTCTGTTGGTG	58.67931034	12	34	73	107	12
21700	465	505	40	TGTTTCTTCTGTCTCTGCGGTAAGGCTTGAGTTTCATCAGC	67.5	6817	511	539	28	TCTTTTTGTCCTTTTTAGGCTCTGTTGGT	57.26551724	12	4	114	118	6
21699	464	504	40	CTGTTTCTTCTGTCTCTGCGGTAAGGCTTGAGTTTCATCAG	67.5	6817	511	539	28	TCTTTTTGTCCTTTTTAGGCTCTGTTGGT	57.26551724	12	10	114	124	7
21697	462	502	40	TGCTGTTTCTTCTGTCTCTGCGGTAAGGCTTGAGTTTCATC	67.5	6817	511	539	28	TCTTTTTGTCCTTTTTAGGCTCTGTTGGT	57.26551724	12	25	114	139	9
21698	463	503	40	GCTGTTTCTTCTGTCTCTGCGGTAAGGCTTGAGTTTCATCA	67.5	6823	517	545	28	TGTCCTTTTTAGGCTCTGTTGGTGGGAAT	60.09310345	12	12	146	158	14
21699	464	504	40	CTGTTTCTTCTGTCTCTGCGGTAAGGCTTGAGTTTCATCAG	67.5	6816	510	538	28	TTCTTTTTGTCCTTTTTAGGCTCTGTTGG	57.26551724	12	10	154	164	6
21696	461	501	40	TTGCTGTTTCTTCTGTCTCTGCGGTAAGGCTTGAGTTTCAT	66.5	6823	517	545	28	TGTCCTTTTTAGGCTCTGTTGGTGGGAAT	60.09310345	12	27	146	173	16
21696	461	501	40	TTGCTGTTTCTTCTGTCTCTGCGGTAAGGCTTGAGTTTCAT	66.5	6816	510	538	28	TTCTTTTTGTCCTTTTTAGGCTCTGTTGG	57.26551724	12	27	154	181	9
21693	458	498	40	AGTTTGCTGTTTCTTCTGTCTCTGCGGTAAGGCTTGAGTTT	66.5	6823	517	545	28	TGTCCTTTTTAGGCTCTGTTGGTGGGAAT	60.09310345	12	42	146	188	19
21692	457	497	40	CAGTTTGCTGTTTCTTCTGTCTCTGCGGTAAGGCTTGAGTT	67.5	6823	517	545	28	TGTCCTTTTTAGGCTCTGTTGGTGGGAAT	60.09310345	12	43	146	189	20
21698	463	503	40	GCTGTTTCTTCTGTCTCTGCGGTAAGGCTTGAGTTTCATCA	67.5	6815	509	537	28	CTTCTTTTTGTCCTTTTTAGGCTCTGTTG	57.26551724	12	12	177	189	6
21699	464	504	40	CTGTTTCTTCTGTCTCTGCGGTAAGGCTTGAGTTTCATCAG	67.5	6824	518	546	28	GTCCTTTTTAGGCTCTGTTGGTGGGAATG	61.50689655	12	10	179	189	14
21697	462	502	40	TGCTGTTTCTTCTGTCTCTGCGGTAAGGCTTGAGTTTCATC	67.5	6824	518	546	28	GTCCTTTTTAGGCTCTGTTGGTGGGAATG	61.50689655	12	25	179	204	16
21699	464	504	40	CTGTTTCTTCTGTCTCTGCGGTAAGGCTTGAGTTTCATCAG	67.5	6814	508	536	28	TCTTCTTTTTGTCCTTTTTAGGCTCTGTT	55.85172414	12	10	196	206	4
21694	459	499	40	GTTTGCTGTTTCTTCTGTCTCTGCGGTAAGGCTTGAGTTTC	67.5	6824	518	546	28	GTCCTTTTTAGGCTCTGTTGGTGGGAATG	61.50689655	12	34	179	213	19
21693	458	498	40	AGTTTGCTGTTTCTTCTGTCTCTGCGGTAAGGCTTGAGTTT	66.5	6824	518	546	28	GTCCTTTTTAGGCTCTGTTGGTGGGAATG	61.50689655	12	42	179	221	20
21695	460	500	40	TTTGCTGTTTCTTCTGTCTCTGCGGTAAGGCTTGAGTTTCA	66.5	6811	505	533	28	CCTTCTTCTTTTTGTCCTTTTTAGGCTCT	57.26551724	12	34	255	289	5
21700	465	505	40	TGTTTCTTCTGTCTCTGCGGTAAGGCTTGAGTTTCATCAGC	67.5	6825	519	547	28	TCCTTTTTAGGCTCTGTTGGTGGGAATGT	60.09310345	12	4	5515	5519	14
21694	459	499	40	GTTTGCTGTTTCTTCTGTCTCTGCGGTAAGGCTTGAGTTTC	67.5	6825	519	547	28	TCCTTTTTAGGCTCTGTTGGTGGGAATGT	60.09310345	12	34	5515	5549	20
21692	457	497	40	CAGTTTGCTGTTTCTTCTGTCTCTGCGGTAAGGCTTGAGTT	67.5	6825	519	547	28	TCCTTTTTAGGCTCTGTTGGTGGGAATGT	60.09310345	12	43	5515	5558	22
21698	463	503	40	GCTGTTTCTTCTGTCTCTGCGGTAAGGCTTGAGTTTCATCA	67.5	6831	525	553	28	TTAGGCTCTGTTGGTGGGAATGTTTTGTA	58.67931034	12	12	5547	5559	22
21698	463	503	40	GCTGTTTCTTCTGTCTCTGCGGTAAGGCTTGAGTTTCATCA	67.5	6830	524	552	28	TTTAGGCTCTGTTGGTGGGAATGTTTTGT	58.67931034	12	12	5549	5561	21
21698	463	503	40	GCTGTTTCTTCTGTCTCTGCGGTAAGGCTTGAGTTTCATCA	67.5	6829	523	551	28	TTTTAGGCTCTGTTGGTGGGAATGTTTTG	58.67931034	12	12	5550	5562	20
21694	459	499	40	GTTTGCTGTTTCTTCTGTCTCTGCGGTAAGGCTTGAGTTTC	67.5	6827	521	549	28	CTTTTTAGGCTCTGTTGGTGGGAATGTTT	58.67931034	12	34	5539	5573	22
21696	461	501	40	TTGCTGTTTCTTCTGTCTCTGCGGTAAGGCTTGAGTTTCAT	66.5	6831	525	553	28	TTAGGCTCTGTTGGTGGGAATGTTTTGTA	58.67931034	12	27	5547	5574	24
21695	460	500	40	TTTGCTGTTTCTTCTGTCTCTGCGGTAAGGCTTGAGTTTCA	66.5	6828	522	550	28	TTTTTAGGCTCTGTTGGTGGGAATGTTTT	57.26551724	12	34	5542	5576	22
21696	461	501	40	TTGCTGTTTCTTCTGTCTCTGCGGTAAGGCTTGAGTTTCAT	66.5	6829	523	551	28	TTTTAGGCTCTGTTGGTGGGAATGTTTTG	58.67931034	12	27	5550	5577	22
21695	460	500	40	TTTGCTGTTTCTTCTGTCTCTGCGGTAAGGCTTGAGTTTCA	66.5	6831	525	553	28	TTAGGCTCTGTTGGTGGGAATGTTTTGTA	58.67931034	12	34	5547	5581	25
21693	458	498	40	AGTTTGCTGTTTCTTCTGTCTCTGCGGTAAGGCTTGAGTTT	66.5	6826	520	548	28	CCTTTTTAGGCTCTGTTGGTGGGAATGTT	60.09310345	12	42	5541	5583	22
21696	461	501	40	TTGCTGTTTCTTCTGTCTCTGCGGTAAGGCTTGAGTTTCAT	66.5	6832	526	554	28	TAGGCTCTGTTGGTGGGAATGTTTTGTAT	58.67931034	12	27	5558	5585	25
21701	489	529	40	GCTTGAGTTTCATCAGCCTTCTTCTTTTTGTCCTTTTTAGG	64.5	6836	530	558	28	CTCTGTTGGTGGGAATGTTTTGTATGCGT	60.09310345	12	109	5553	5662	1
21699	464	504	40	CTGTTTCTTCTGTCTCTGCGGTAAGGCTTGAGTTTCATCAG	67.5	9026	514	543	29	TTTTGTCCTTTTTAGGCTCTGTTGGTGGGA	60.25333333	12	10	50	60	10
21698	463	503	40	GCTGTTTCTTCTGTCTCTGCGGTAAGGCTTGAGTTTCATCA	67.5	9026	514	543	29	TTTTGTCCTTTTTAGGCTCTGTTGGTGGGA	60.25333333	12	12	50	62	11
21698	463	503	40	GCTGTTTCTTCTGTCTCTGCGGTAAGGCTTGAGTTTCATCA	67.5	9025	513	542	29	TTTTTGTCCTTTTTAGGCTCTGTTGGTGGG	60.25333333	12	12	58	70	10
21697	462	502	40	TGCTGTTTCTTCTGTCTCTGCGGTAAGGCTTGAGTTTCATC	67.5	9026	514	543	29	TTTTGTCCTTTTTAGGCTCTGTTGGTGGGA	60.25333333	12	25	50	75	12
21696	461	501	40	TTGCTGTTTCTTCTGTCTCTGCGGTAAGGCTTGAGTTTCAT	66.5	9026	514	543	29	TTTTGTCCTTTTTAGGCTCTGTTGGTGGGA	60.25333333	12	27	50	77	13
21695	460	500	40	TTTGCTGTTTCTTCTGTCTCTGCGGTAAGGCTTGAGTTTCA	66.5	9026	514	543	29	TTTTGTCCTTTTTAGGCTCTGTTGGTGGGA	60.25333333	12	34	50	84	14
21696	461	501	40	TTGCTGTTTCTTCTGTCTCTGCGGTAAGGCTTGAGTTTCAT	66.5	9025	513	542	29	TTTTTGTCCTTTTTAGGCTCTGTTGGTGGG	60.25333333	12	27	58	85	12
21695	460	500	40	TTTGCTGTTTCTTCTGTCTCTGCGGTAAGGCTTGAGTTTCA	66.5	9025	513	542	29	TTTTTGTCCTTTTTAGGCTCTGTTGGTGGG	60.25333333	12	34	58	92	13
21695	460	500	40	TTTGCTGTTTCTTCTGTCTCTGCGGTAAGGCTTGAGTTTCA	66.5	9027	515	544	29	TTTGTCCTTTTTAGGCTCTGTTGGTGGGAA	60.25333333	12	34	61	95	15
21693	458	498	40	AGTTTGCTGTTTCTTCTGTCTCTGCGGTAAGGCTTGAGTTT	66.5	9027	515	544	29	TTTGTCCTTTTTAGGCTCTGTTGGTGGGAA	60.25333333	12	42	61	103	17
21692	457	497	40	CAGTTTGCTGTTTCTTCTGTCTCTGCGGTAAGGCTTGAGTT	67.5	9027	515	544	29	TTTGTCCTTTTTAGGCTCTGTTGGTGGGAA	60.25333333	12	43	61	104	18
21695	460	500	40	TTTGCTGTTTCTTCTGTCTCTGCGGTAAGGCTTGAGTTTCA	66.5	9024	512	541	29	CTTTTTGTCCTTTTTAGGCTCTGTTGGTGG	60.25333333	12	34	74	108	12
21700	465	505	40	TGTTTCTTCTGTCTCTGCGGTAAGGCTTGAGTTTCATCAGC	67.5	9023	511	540	29	TCTTTTTGTCCTTTTTAGGCTCTGTTGGTG	58.88666667	12	4	115	119	6
21699	464	504	40	CTGTTTCTTCTGTCTCTGCGGTAAGGCTTGAGTTTCATCAG	67.5	9023	511	540	29	TCTTTTTGTCCTTTTTAGGCTCTGTTGGTG	58.88666667	12	10	115	125	7
21697	462	502	40	TGCTGTTTCTTCTGTCTCTGCGGTAAGGCTTGAGTTTCATC	67.5	9023	511	540	29	TCTTTTTGTCCTTTTTAGGCTCTGTTGGTG	58.88666667	12	25	115	140	9
21700	465	505	40	TGTTTCTTCTGTCTCTGCGGTAAGGCTTGAGTTTCATCAGC	67.5	9028	516	545	29	TTGTCCTTTTTAGGCTCTGTTGGTGGGAAT	60.25333333	12	4	153	157	11
21699	464	504	40	CTGTTTCTTCTGTCTCTGCGGTAAGGCTTGAGTTTCATCAG	67.5	9028	516	545	29	TTGTCCTTTTTAGGCTCTGTTGGTGGGAAT	60.25333333	12	10	153	163	12
21699	464	504	40	CTGTTTCTTCTGTCTCTGCGGTAAGGCTTGAGTTTCATCAG	67.5	9022	510	539	29	TTCTTTTTGTCCTTTTTAGGCTCTGTTGGT	57.52	12	10	157	167	6
21697	462	502	40	TGCTGTTTCTTCTGTCTCTGCGGTAAGGCTTGAGTTTCATC	67.5	9028	516	545	29	TTGTCCTTTTTAGGCTCTGTTGGTGGGAAT	60.25333333	12	25	153	178	14
21696	461	501	40	TTGCTGTTTCTTCTGTCTCTGCGGTAAGGCTTGAGTTTCAT	66.5	9028	516	545	29	TTGTCCTTTTTAGGCTCTGTTGGTGGGAAT	60.25333333	12	27	153	180	15
21696	461	501	40	TTGCTGTTTCTTCTGTCTCTGCGGTAAGGCTTGAGTTTCAT	66.5	9022	510	539	29	TTCTTTTTGTCCTTTTTAGGCTCTGTTGGT	57.52	12	27	157	184	9
21695	460	500	40	TTTGCTGTTTCTTCTGTCTCTGCGGTAAGGCTTGAGTTTCA	66.5	9028	516	545	29	TTGTCCTTTTTAGGCTCTGTTGGTGGGAAT	60.25333333	12	34	153	187	16
21698	463	503	40	GCTGTTTCTTCTGTCTCTGCGGTAAGGCTTGAGTTTCATCA	67.5	9021	509	538	29	CTTCTTTTTGTCCTTTTTAGGCTCTGTTGG	58.88666667	12	12	179	191	6
21698	463	503	40	GCTGTTTCTTCTGTCTCTGCGGTAAGGCTTGAGTTTCATCA	67.5	9029	517	546	29	TGTCCTTTTTAGGCTCTGTTGGTGGGAATG	61.62	12	12	182	194	14
21693	458	498	40	AGTTTGCTGTTTCTTCTGTCTCTGCGGTAAGGCTTGAGTTT	66.5	9028	516	545	29	TTGTCCTTTTTAGGCTCTGTTGGTGGGAAT	60.25333333	12	42	153	195	18
21692	457	497	40	CAGTTTGCTGTTTCTTCTGTCTCTGCGGTAAGGCTTGAGTT	67.5	9028	516	545	29	TTGTCCTTTTTAGGCTCTGTTGGTGGGAAT	60.25333333	12	43	153	196	19
21699	464	504	40	CTGTTTCTTCTGTCTCTGCGGTAAGGCTTGAGTTTCATCAG	67.5	9020	508	537	29	TCTTCTTTTTGTCCTTTTTAGGCTCTGTTG	57.52	12	10	197	207	4
21693	458	498	40	AGTTTGCTGTTTCTTCTGTCTCTGCGGTAAGGCTTGAGTTT	66.5	9029	517	546	29	TGTCCTTTTTAGGCTCTGTTGGTGGGAATG	61.62	12	42	182	224	19
21692	457	497	40	CAGTTTGCTGTTTCTTCTGTCTCTGCGGTAAGGCTTGAGTT	67.5	9029	517	546	29	TGTCCTTTTTAGGCTCTGTTGGTGGGAATG	61.62	12	43	182	225	20
21695	460	500	40	TTTGCTGTTTCTTCTGTCTCTGCGGTAAGGCTTGAGTTTCA	66.5	9017	505	534	29	CCTTCTTCTTTTTGTCCTTTTTAGGCTCTG	58.88666667	12	34	259	293	5
21699	464	504	40	CTGTTTCTTCTGTCTCTGCGGTAAGGCTTGAGTTTCATCAG	67.5	9030	518	547	29	GTCCTTTTTAGGCTCTGTTGGTGGGAATGT	61.62	12	10	5517	5527	14
21697	462	502	40	TGCTGTTTCTTCTGTCTCTGCGGTAAGGCTTGAGTTTCATC	67.5	9030	518	547	29	GTCCTTTTTAGGCTCTGTTGGTGGGAATGT	61.62	12	25	5517	5542	16
21700	465	505	40	TGTTTCTTCTGTCTCTGCGGTAAGGCTTGAGTTTCATCAGC	67.5	9031	519	548	29	TCCTTTTTAGGCTCTGTTGGTGGGAATGTT	60.25333333	12	4	5541	5545	14
21694	459	499	40	GTTTGCTGTTTCTTCTGTCTCTGCGGTAAGGCTTGAGTTTC	67.5	9030	518	547	29	GTCCTTTTTAGGCTCTGTTGGTGGGAATGT	61.62	12	34	5517	5551	19
21693	458	498	40	AGTTTGCTGTTTCTTCTGTCTCTGCGGTAAGGCTTGAGTTT	66.5	9030	518	547	29	GTCCTTTTTAGGCTCTGTTGGTGGGAATGT	61.62	12	42	5517	5559	20
21698	463	503	40	GCTGTTTCTTCTGTCTCTGCGGTAAGGCTTGAGTTTCATCA	67.5	9036	524	553	29	TTTAGGCTCTGTTGGTGGGAATGTTTTGTA	58.88666667	12	12	5550	5562	21
21698	463	503	40	GCTGTTTCTTCTGTCTCTGCGGTAAGGCTTGAGTTTCATCA	67.5	9035	523	552	29	TTTTAGGCTCTGTTGGTGGGAATGTTTTGT	58.88666667	12	12	5553	5565	20
21698	463	503	40	GCTGTTTCTTCTGTCTCTGCGGTAAGGCTTGAGTTTCATCA	67.5	9038	526	555	29	TAGGCTCTGTTGGTGGGAATGTTTTGTATG	60.25333333	12	12	5559	5571	23
21694	459	499	40	GTTTGCTGTTTCTTCTGTCTCTGCGGTAAGGCTTGAGTTTC	67.5	9031	519	548	29	TCCTTTTTAGGCTCTGTTGGTGGGAATGTT	60.25333333	12	34	5541	5575	20
21696	461	501	40	TTGCTGTTTCTTCTGTCTCTGCGGTAAGGCTTGAGTTTCAT	66.5	9036	524	553	29	TTTAGGCTCTGTTGGTGGGAATGTTTTGTA	58.88666667	12	27	5550	5577	23
21696	461	501	40	TTGCTGTTTCTTCTGTCTCTGCGGTAAGGCTTGAGTTTCAT	66.5	9035	523	552	29	TTTTAGGCTCTGTTGGTGGGAATGTTTTGT	58.88666667	12	27	5553	5580	22
21694	459	499	40	GTTTGCTGTTTCTTCTGTCTCTGCGGTAAGGCTTGAGTTTC	67.5	9033	521	550	29	CTTTTTAGGCTCTGTTGGTGGGAATGTTTT	58.88666667	12	34	5547	5581	22
21693	458	498	40	AGTTTGCTGTTTCTTCTGTCTCTGCGGTAAGGCTTGAGTTT	66.5	9031	519	548	29	TCCTTTTTAGGCTCTGTTGGTGGGAATGTT	60.25333333	12	42	5541	5583	21
21692	457	497	40	CAGTTTGCTGTTTCTTCTGTCTCTGCGGTAAGGCTTGAGTT	67.5	9031	519	548	29	TCCTTTTTAGGCTCTGTTGGTGGGAATGTT	60.25333333	12	43	5541	5584	22
21693	458	498	40	AGTTTGCTGTTTCTTCTGTCTCTGCGGTAAGGCTTGAGTTT	66.5	9032	520	549	29	CCTTTTTAGGCTCTGTTGGTGGGAATGTTT	60.25333333	12	42	5542	5584	22
21695	460	500	40	TTTGCTGTTTCTTCTGTCTCTGCGGTAAGGCTTGAGTTTCA	66.5	9036	524	553	29	TTTAGGCTCTGTTGGTGGGAATGTTTTGTA	58.88666667	12	34	5550	5584	24
21695	460	500	40	TTTGCTGTTTCTTCTGTCTCTGCGGTAAGGCTTGAGTTTCA	66.5	9034	522	551	29	TTTTTAGGCTCTGTTGGTGGGAATGTTTTG	58.88666667	12	34	5552	5586	22
21696	461	501	40	TTGCTGTTTCTTCTGTCTCTGCGGTAAGGCTTGAGTTTCAT	66.5	9037	525	554	29	TTAGGCTCTGTTGGTGGGAATGTTTTGTAT	58.88666667	12	27	5560	5587	24
21695	460	500	40	TTTGCTGTTTCTTCTGTCTCTGCGGTAAGGCTTGAGTTTCA	66.5	9037	525	554	29	TTAGGCTCTGTTGGTGGGAATGTTTTGTAT	58.88666667	12	34	5560	5594	25
21701	489	529	40	GCTTGAGTTTCATCAGCCTTCTTCTTTTTGTCCTTTTTAGG	64.5	9042	530	559	29	CTCTGTTGGTGGGAATGTTTTGTATGCGTC	61.62	12	109	5553	5662	1
21698	463	503	40	GCTGTTTCTTCTGTCTCTGCGGTAAGGCTTGAGTTTCATCA	67.5	11044	513	543	30	TTTTTGTCCTTTTTAGGCTCTGTTGGTGGGA	60.40322581	12	12	59	71	10
21696	461	501	40	TTGCTGTTTCTTCTGTCTCTGCGGTAAGGCTTGAGTTTCAT	66.5	11044	513	543	30	TTTTTGTCCTTTTTAGGCTCTGTTGGTGGGA	60.40322581	12	27	59	86	12
21695	460	500	40	TTTGCTGTTTCTTCTGTCTCTGCGGTAAGGCTTGAGTTTCA	66.5	11044	513	543	30	TTTTTGTCCTTTTTAGGCTCTGTTGGTGGGA	60.40322581	12	34	59	93	13
21694	459	499	40	GTTTGCTGTTTCTTCTGTCTCTGCGGTAAGGCTTGAGTTTC	67.5	11045	514	544	30	TTTTGTCCTTTTTAGGCTCTGTTGGTGGGAA	60.40322581	12	34	73	107	15
21693	458	498	40	AGTTTGCTGTTTCTTCTGTCTCTGCGGTAAGGCTTGAGTTT	66.5	11045	514	544	30	TTTTGTCCTTTTTAGGCTCTGTTGGTGGGAA	60.40322581	12	42	73	115	16
21695	460	500	40	TTTGCTGTTTCTTCTGTCTCTGCGGTAAGGCTTGAGTTTCA	66.5	11043	512	542	30	CTTTTTGTCCTTTTTAGGCTCTGTTGGTGGG	61.72580645	12	34	81	115	12
21692	457	497	40	CAGTTTGCTGTTTCTTCTGTCTCTGCGGTAAGGCTTGAGTT	67.5	11045	514	544	30	TTTTGTCCTTTTTAGGCTCTGTTGGTGGGAA	60.40322581	12	43	73	116	17
21700	465	505	40	TGTTTCTTCTGTCTCTGCGGTAAGGCTTGAGTTTCATCAGC	67.5	11042	511	541	30	TCTTTTTGTCCTTTTTAGGCTCTGTTGGTGG	60.40322581	12	4	116	120	6
21699	464	504	40	CTGTTTCTTCTGTCTCTGCGGTAAGGCTTGAGTTTCATCAG	67.5	11042	511	541	30	TCTTTTTGTCCTTTTTAGGCTCTGTTGGTGG	60.40322581	12	10	116	126	7
21697	462	502	40	TGCTGTTTCTTCTGTCTCTGCGGTAAGGCTTGAGTTTCATC	67.5	11042	511	541	30	TCTTTTTGTCCTTTTTAGGCTCTGTTGGTGG	60.40322581	12	25	116	141	9
21699	464	504	40	CTGTTTCTTCTGTCTCTGCGGTAAGGCTTGAGTTTCATCAG	67.5	11041	510	540	30	TTCTTTTTGTCCTTTTTAGGCTCTGTTGGTG	59.08064516	12	10	158	168	6
21696	461	501	40	TTGCTGTTTCTTCTGTCTCTGCGGTAAGGCTTGAGTTTCAT	66.5	11041	510	540	30	TTCTTTTTGTCCTTTTTAGGCTCTGTTGGTG	59.08064516	12	27	158	185	9
21695	460	500	40	TTTGCTGTTTCTTCTGTCTCTGCGGTAAGGCTTGAGTTTCA	66.5	11046	515	545	30	TTTGTCCTTTTTAGGCTCTGTTGGTGGGAAT	60.40322581	12	34	155	189	15
21700	465	505	40	TGTTTCTTCTGTCTCTGCGGTAAGGCTTGAGTTTCATCAGC	67.5	11047	516	546	30	TTGTCCTTTTTAGGCTCTGTTGGTGGGAATG	61.72580645	12	4	189	193	11
21698	463	503	40	GCTGTTTCTTCTGTCTCTGCGGTAAGGCTTGAGTTTCATCA	67.5	11040	509	539	30	CTTCTTTTTGTCCTTTTTAGGCTCTGTTGGT	59.08064516	12	12	182	194	6
21693	458	498	40	AGTTTGCTGTTTCTTCTGTCTCTGCGGTAAGGCTTGAGTTT	66.5	11046	515	545	30	TTTGTCCTTTTTAGGCTCTGTTGGTGGGAAT	60.40322581	12	42	155	197	17
21692	457	497	40	CAGTTTGCTGTTTCTTCTGTCTCTGCGGTAAGGCTTGAGTT	67.5	11046	515	545	30	TTTGTCCTTTTTAGGCTCTGTTGGTGGGAAT	60.40322581	12	43	155	198	18
21699	464	504	40	CTGTTTCTTCTGTCTCTGCGGTAAGGCTTGAGTTTCATCAG	67.5	11047	516	546	30	TTGTCCTTTTTAGGCTCTGTTGGTGGGAATG	61.72580645	12	10	189	199	12
21699	464	504	40	CTGTTTCTTCTGTCTCTGCGGTAAGGCTTGAGTTTCATCAG	67.5	11039	508	538	30	TCTTCTTTTTGTCCTTTTTAGGCTCTGTTGG	59.08064516	12	10	199	209	4
21697	462	502	40	TGCTGTTTCTTCTGTCTCTGCGGTAAGGCTTGAGTTTCATC	67.5	11047	516	546	30	TTGTCCTTTTTAGGCTCTGTTGGTGGGAATG	61.72580645	12	25	189	214	14
21696	461	501	40	TTGCTGTTTCTTCTGTCTCTGCGGTAAGGCTTGAGTTTCAT	66.5	11047	516	546	30	TTGTCCTTTTTAGGCTCTGTTGGTGGGAATG	61.72580645	12	27	189	216	15
21693	458	498	40	AGTTTGCTGTTTCTTCTGTCTCTGCGGTAAGGCTTGAGTTT	66.5	11047	516	546	30	TTGTCCTTTTTAGGCTCTGTTGGTGGGAATG	61.72580645	12	42	189	231	18
21692	457	497	40	CAGTTTGCTGTTTCTTCTGTCTCTGCGGTAAGGCTTGAGTT	67.5	11047	516	546	30	TTGTCCTTTTTAGGCTCTGTTGGTGGGAATG	61.72580645	12	43	189	232	19
21695	460	500	40	TTTGCTGTTTCTTCTGTCTCTGCGGTAAGGCTTGAGTTTCA	66.5	11036	505	535	30	CCTTCTTCTTTTTGTCCTTTTTAGGCTCTGT	59.08064516	12	34	263	297	5
21698	463	503	40	GCTGTTTCTTCTGTCTCTGCGGTAAGGCTTGAGTTTCATCA	67.5	11048	517	547	30	TGTCCTTTTTAGGCTCTGTTGGTGGGAATGT	61.72580645	12	12	5520	5532	14
21700	465	505	40	TGTTTCTTCTGTCTCTGCGGTAAGGCTTGAGTTTCATCAGC	67.5	11050	519	549	30	TCCTTTTTAGGCTCTGTTGGTGGGAATGTTT	60.40322581	12	4	5542	5546	14
21699	464	504	40	CTGTTTCTTCTGTCTCTGCGGTAAGGCTTGAGTTTCATCAG	67.5	11049	518	548	30	GTCCTTTTTAGGCTCTGTTGGTGGGAATGTT	61.72580645	12	10	5543	5553	14
21693	458	498	40	AGTTTGCTGTTTCTTCTGTCTCTGCGGTAAGGCTTGAGTTT	66.5	11048	517	547	30	TGTCCTTTTTAGGCTCTGTTGGTGGGAATGT	61.72580645	12	42	5520	5562	19
21692	457	497	40	CAGTTTGCTGTTTCTTCTGTCTCTGCGGTAAGGCTTGAGTT	67.5	11048	517	547	30	TGTCCTTTTTAGGCTCTGTTGGTGGGAATGT	61.72580645	12	43	5520	5563	20
21698	463	503	40	GCTGTTTCTTCTGTCTCTGCGGTAAGGCTTGAGTTTCATCA	67.5	11054	523	553	30	TTTTAGGCTCTGTTGGTGGGAATGTTTTGTA	59.08064516	12	12	5554	5566	20
21697	462	502	40	TGCTGTTTCTTCTGTCTCTGCGGTAAGGCTTGAGTTTCATC	67.5	11049	518	548	30	GTCCTTTTTAGGCTCTGTTGGTGGGAATGTT	61.72580645	12	25	5543	5568	16
21698	463	503	40	GCTGTTTCTTCTGTCTCTGCGGTAAGGCTTGAGTTTCATCA	67.5	11057	526	556	30	TAGGCTCTGTTGGTGGGAATGTTTTGTATGC	61.72580645	12	12	5561	5573	23
21694	459	499	40	GTTTGCTGTTTCTTCTGTCTCTGCGGTAAGGCTTGAGTTTC	67.5	11050	519	549	30	TCCTTTTTAGGCTCTGTTGGTGGGAATGTTT	60.40322581	12	34	5542	5576	20
21694	459	499	40	GTTTGCTGTTTCTTCTGTCTCTGCGGTAAGGCTTGAGTTTC	67.5	11049	518	548	30	GTCCTTTTTAGGCTCTGTTGGTGGGAATGTT	61.72580645	12	34	5543	5577	19
21693	458	498	40	AGTTTGCTGTTTCTTCTGTCTCTGCGGTAAGGCTTGAGTTT	66.5	11050	519	549	30	TCCTTTTTAGGCTCTGTTGGTGGGAATGTTT	60.40322581	12	42	5542	5584	21
21692	457	497	40	CAGTTTGCTGTTTCTTCTGTCTCTGCGGTAAGGCTTGAGTT	67.5	11050	519	549	30	TCCTTTTTAGGCTCTGTTGGTGGGAATGTTT	60.40322581	12	43	5542	5585	22
21693	458	498	40	AGTTTGCTGTTTCTTCTGTCTCTGCGGTAAGGCTTGAGTTT	66.5	11049	518	548	30	GTCCTTTTTAGGCTCTGTTGGTGGGAATGTT	61.72580645	12	42	5543	5585	20
21695	460	500	40	TTTGCTGTTTCTTCTGTCTCTGCGGTAAGGCTTGAGTTTCA	66.5	11054	523	553	30	TTTTAGGCTCTGTTGGTGGGAATGTTTTGTA	59.08064516	12	34	5554	5588	23
21695	460	500	40	TTTGCTGTTTCTTCTGTCTCTGCGGTAAGGCTTGAGTTTCA	66.5	11053	522	552	30	TTTTTAGGCTCTGTTGGTGGGAATGTTTTGT	59.08064516	12	34	5555	5589	22
21696	461	501	40	TTGCTGTTTCTTCTGTCTCTGCGGTAAGGCTTGAGTTTCAT	66.5	11055	524	554	30	TTTAGGCTCTGTTGGTGGGAATGTTTTGTAT	59.08064516	12	27	5563	5590	23
21693	458	498	40	AGTTTGCTGTTTCTTCTGTCTCTGCGGTAAGGCTTGAGTTT	66.5	11051	520	550	30	CCTTTTTAGGCTCTGTTGGTGGGAATGTTTT	60.40322581	12	42	5550	5592	22
21695	460	500	40	TTTGCTGTTTCTTCTGTCTCTGCGGTAAGGCTTGAGTTTCA	66.5	11055	524	554	30	TTTAGGCTCTGTTGGTGGGAATGTTTTGTAT	59.08064516	12	34	5563	5597	24
21701	489	529	40	GCTTGAGTTTCATCAGCCTTCTTCTTTTTGTCCTTTTTAGG	64.5	11061	530	560	30	CTCTGTTGGTGGGAATGTTTTGTATGCGTCA	61.72580645	12	109	5553	5662	1
21700	465	505	40	TGTTTCTTCTGTCTCTGCGGTAAGGCTTGAGTTTCATCAGC	67.5	12969	513	544	31	TTTTTGTCCTTTTTAGGCTCTGTTGGTGGGAA	60.54375	12	4	82	86	8
21697	462	502	40	TGCTGTTTCTTCTGTCTCTGCGGTAAGGCTTGAGTTTCATC	67.5	12969	513	544	31	TTTTTGTCCTTTTTAGGCTCTGTTGGTGGGAA	60.54375	12	25	82	107	11
21694	459	499	40	GTTTGCTGTTTCTTCTGTCTCTGCGGTAAGGCTTGAGTTTC	67.5	12969	513	544	31	TTTTTGTCCTTTTTAGGCTCTGTTGGTGGGAA	60.54375	12	34	82	116	14
21695	460	500	40	TTTGCTGTTTCTTCTGTCTCTGCGGTAAGGCTTGAGTTTCA	66.5	12968	512	543	31	CTTTTTGTCCTTTTTAGGCTCTGTTGGTGGGA	61.825	12	34	82	116	12
21693	458	498	40	AGTTTGCTGTTTCTTCTGTCTCTGCGGTAAGGCTTGAGTTT	66.5	12969	513	544	31	TTTTTGTCCTTTTTAGGCTCTGTTGGTGGGAA	60.54375	12	42	82	124	15
21692	457	497	40	CAGTTTGCTGTTTCTTCTGTCTCTGCGGTAAGGCTTGAGTT	67.5	12969	513	544	31	TTTTTGTCCTTTTTAGGCTCTGTTGGTGGGAA	60.54375	12	43	82	125	16
21700	465	505	40	TGTTTCTTCTGTCTCTGCGGTAAGGCTTGAGTTTCATCAGC	67.5	12967	511	542	31	TCTTTTTGTCCTTTTTAGGCTCTGTTGGTGGG	61.825	12	4	123	127	6
21699	464	504	40	CTGTTTCTTCTGTCTCTGCGGTAAGGCTTGAGTTTCATCAG	67.5	12967	511	542	31	TCTTTTTGTCCTTTTTAGGCTCTGTTGGTGGG	61.825	12	10	123	133	7
21697	462	502	40	TGCTGTTTCTTCTGTCTCTGCGGTAAGGCTTGAGTTTCATC	67.5	12967	511	542	31	TCTTTTTGTCCTTTTTAGGCTCTGTTGGTGGG	61.825	12	25	123	148	9
21699	464	504	40	CTGTTTCTTCTGTCTCTGCGGTAAGGCTTGAGTTTCATCAG	67.5	12966	510	541	31	TTCTTTTTGTCCTTTTTAGGCTCTGTTGGTGG	60.54375	12	10	159	169	6
21696	461	501	40	TTGCTGTTTCTTCTGTCTCTGCGGTAAGGCTTGAGTTTCAT	66.5	12966	510	541	31	TTCTTTTTGTCCTTTTTAGGCTCTGTTGGTGG	60.54375	12	27	159	186	9
21698	463	503	40	GCTGTTTCTTCTGTCTCTGCGGTAAGGCTTGAGTTTCATCA	67.5	12965	509	540	31	CTTCTTTTTGTCCTTTTTAGGCTCTGTTGGTG	60.54375	12	12	183	195	6
21694	459	499	40	GTTTGCTGTTTCTTCTGTCTCTGCGGTAAGGCTTGAGTTTC	67.5	12970	514	545	31	TTTTGTCCTTTTTAGGCTCTGTTGGTGGGAAT	60.54375	12	34	167	201	15
21693	458	498	40	AGTTTGCTGTTTCTTCTGTCTCTGCGGTAAGGCTTGAGTTT	66.5	12970	514	545	31	TTTTGTCCTTTTTAGGCTCTGTTGGTGGGAAT	60.54375	12	42	167	209	16
21692	457	497	40	CAGTTTGCTGTTTCTTCTGTCTCTGCGGTAAGGCTTGAGTT	67.5	12970	514	545	31	TTTTGTCCTTTTTAGGCTCTGTTGGTGGGAAT	60.54375	12	43	167	210	17
21699	464	504	40	CTGTTTCTTCTGTCTCTGCGGTAAGGCTTGAGTTTCATCAG	67.5	12964	508	539	31	TCTTCTTTTTGTCCTTTTTAGGCTCTGTTGGT	59.2625	12	10	202	212	4
21695	460	500	40	TTTGCTGTTTCTTCTGTCTCTGCGGTAAGGCTTGAGTTTCA	66.5	12971	515	546	31	TTTGTCCTTTTTAGGCTCTGTTGGTGGGAATG	61.825	12	34	191	225	15
21693	458	498	40	AGTTTGCTGTTTCTTCTGTCTCTGCGGTAAGGCTTGAGTTT	66.5	12971	515	546	31	TTTGTCCTTTTTAGGCTCTGTTGGTGGGAATG	61.825	12	42	191	233	17
21692	457	497	40	CAGTTTGCTGTTTCTTCTGTCTCTGCGGTAAGGCTTGAGTT	67.5	12971	515	546	31	TTTGTCCTTTTTAGGCTCTGTTGGTGGGAATG	61.825	12	43	191	234	18
21695	460	500	40	TTTGCTGTTTCTTCTGTCTCTGCGGTAAGGCTTGAGTTTCA	66.5	12961	505	536	31	CCTTCTTCTTTTTGTCCTTTTTAGGCTCTGTT	59.2625	12	34	268	302	5
21693	458	498	40	AGTTTGCTGTTTCTTCTGTCTCTGCGGTAAGGCTTGAGTTT	66.5	12961	505	536	31	CCTTCTTCTTTTTGTCCTTTTTAGGCTCTGTT	59.2625	12	42	268	310	7
21692	457	497	40	CAGTTTGCTGTTTCTTCTGTCTCTGCGGTAAGGCTTGAGTT	67.5	12961	505	536	31	CCTTCTTCTTTTTGTCCTTTTTAGGCTCTGTT	59.2625	12	43	268	311	8
21700	465	505	40	TGTTTCTTCTGTCTCTGCGGTAAGGCTTGAGTTTCATCAGC	67.5	12972	516	547	31	TTGTCCTTTTTAGGCTCTGTTGGTGGGAATGT	61.825	12	4	5527	5531	11
21699	464	504	40	CTGTTTCTTCTGTCTCTGCGGTAAGGCTTGAGTTTCATCAG	67.5	12972	516	547	31	TTGTCCTTTTTAGGCTCTGTTGGTGGGAATGT	61.825	12	10	5527	5537	12
21697	462	502	40	TGCTGTTTCTTCTGTCTCTGCGGTAAGGCTTGAGTTTCATC	67.5	12972	516	547	31	TTGTCCTTTTTAGGCTCTGTTGGTGGGAATGT	61.825	12	25	5527	5552	14
21696	461	501	40	TTGCTGTTTCTTCTGTCTCTGCGGTAAGGCTTGAGTTTCAT	66.5	12972	516	547	31	TTGTCCTTTTTAGGCTCTGTTGGTGGGAATGT	61.825	12	27	5527	5554	15
21699	464	504	40	CTGTTTCTTCTGTCTCTGCGGTAAGGCTTGAGTTTCATCAG	67.5	12974	518	549	31	GTCCTTTTTAGGCTCTGTTGGTGGGAATGTTT	61.825	12	10	5544	5554	14
21700	465	505	40	TGTTTCTTCTGTCTCTGCGGTAAGGCTTGAGTTTCATCAGC	67.5	12975	519	550	31	TCCTTTTTAGGCTCTGTTGGTGGGAATGTTTT	60.54375	12	4	5550	5554	14
21698	463	503	40	GCTGTTTCTTCTGTCTCTGCGGTAAGGCTTGAGTTTCATCA	67.5	12973	517	548	31	TGTCCTTTTTAGGCTCTGTTGGTGGGAATGTT	61.825	12	12	5546	5558	14
21693	458	498	40	AGTTTGCTGTTTCTTCTGTCTCTGCGGTAAGGCTTGAGTTT	66.5	12972	516	547	31	TTGTCCTTTTTAGGCTCTGTTGGTGGGAATGT	61.825	12	42	5527	5569	18
21697	462	502	40	TGCTGTTTCTTCTGTCTCTGCGGTAAGGCTTGAGTTTCATC	67.5	12974	518	549	31	GTCCTTTTTAGGCTCTGTTGGTGGGAATGTTT	61.825	12	25	5544	5569	16
21692	457	497	40	CAGTTTGCTGTTTCTTCTGTCTCTGCGGTAAGGCTTGAGTT	67.5	12972	516	547	31	TTGTCCTTTTTAGGCTCTGTTGGTGGGAATGT	61.825	12	43	5527	5570	19
21698	463	503	40	GCTGTTTCTTCTGTCTCTGCGGTAAGGCTTGAGTTTCATCA	67.5	12982	526	557	31	TAGGCTCTGTTGGTGGGAATGTTTTGTATGCG	63.10625	12	12	5561	5573	23
21694	459	499	40	GTTTGCTGTTTCTTCTGTCTCTGCGGTAAGGCTTGAGTTTC	67.5	12974	518	549	31	GTCCTTTTTAGGCTCTGTTGGTGGGAATGTTT	61.825	12	34	5544	5578	19
21694	459	499	40	GTTTGCTGTTTCTTCTGTCTCTGCGGTAAGGCTTGAGTTTC	67.5	12975	519	550	31	TCCTTTTTAGGCTCTGTTGGTGGGAATGTTTT	60.54375	12	34	5550	5584	20
21693	458	498	40	AGTTTGCTGTTTCTTCTGTCTCTGCGGTAAGGCTTGAGTTT	66.5	12974	518	549	31	GTCCTTTTTAGGCTCTGTTGGTGGGAATGTTT	61.825	12	42	5544	5586	20
21693	458	498	40	AGTTTGCTGTTTCTTCTGTCTCTGCGGTAAGGCTTGAGTTT	66.5	12973	517	548	31	TGTCCTTTTTAGGCTCTGTTGGTGGGAATGTT	61.825	12	42	5546	5588	19
21692	457	497	40	CAGTTTGCTGTTTCTTCTGTCTCTGCGGTAAGGCTTGAGTT	67.5	12973	517	548	31	TGTCCTTTTTAGGCTCTGTTGGTGGGAATGTT	61.825	12	43	5546	5589	20
21693	458	498	40	AGTTTGCTGTTTCTTCTGTCTCTGCGGTAAGGCTTGAGTTT	66.5	12975	519	550	31	TCCTTTTTAGGCTCTGTTGGTGGGAATGTTTT	60.54375	12	42	5550	5592	21
21692	457	497	40	CAGTTTGCTGTTTCTTCTGTCTCTGCGGTAAGGCTTGAGTT	67.5	12975	519	550	31	TCCTTTTTAGGCTCTGTTGGTGGGAATGTTTT	60.54375	12	43	5550	5593	22
21695	460	500	40	TTTGCTGTTTCTTCTGTCTCTGCGGTAAGGCTTGAGTTTCA	66.5	12979	523	554	31	TTTTAGGCTCTGTTGGTGGGAATGTTTTGTAT	59.2625	12	34	5567	5601	23
21699	464	504	40	CTGTTTCTTCTGTCTCTGCGGTAAGGCTTGAGTTTCATCAG	67.5	14649	512	544	32	CTTTTTGTCCTTTTTAGGCTCTGTTGGTGGGAA	61.91818182	12	10	105	115	8
21700	465	505	40	TGTTTCTTCTGTCTCTGCGGTAAGGCTTGAGTTTCATCAGC	67.5	14648	511	543	32	TCTTTTTGTCCTTTTTAGGCTCTGTTGGTGGGA	61.91818182	12	4	124	128	6
21696	461	501	40	TTGCTGTTTCTTCTGTCTCTGCGGTAAGGCTTGAGTTTCAT	66.5	14649	512	544	32	CTTTTTGTCCTTTTTAGGCTCTGTTGGTGGGAA	61.91818182	12	27	105	132	11
21699	464	504	40	CTGTTTCTTCTGTCTCTGCGGTAAGGCTTGAGTTTCATCAG	67.5	14648	511	543	32	TCTTTTTGTCCTTTTTAGGCTCTGTTGGTGGGA	61.91818182	12	10	124	134	7
21694	459	499	40	GTTTGCTGTTTCTTCTGTCTCTGCGGTAAGGCTTGAGTTTC	67.5	14649	512	544	32	CTTTTTGTCCTTTTTAGGCTCTGTTGGTGGGAA	61.91818182	12	34	105	139	13
21693	458	498	40	AGTTTGCTGTTTCTTCTGTCTCTGCGGTAAGGCTTGAGTTT	66.5	14649	512	544	32	CTTTTTGTCCTTTTTAGGCTCTGTTGGTGGGAA	61.91818182	12	42	105	147	14
21692	457	497	40	CAGTTTGCTGTTTCTTCTGTCTCTGCGGTAAGGCTTGAGTT	67.5	14649	512	544	32	CTTTTTGTCCTTTTTAGGCTCTGTTGGTGGGAA	61.91818182	12	43	105	148	15
21697	462	502	40	TGCTGTTTCTTCTGTCTCTGCGGTAAGGCTTGAGTTTCATC	67.5	14648	511	543	32	TCTTTTTGTCCTTTTTAGGCTCTGTTGGTGGGA	61.91818182	12	25	124	149	9
21699	464	504	40	CTGTTTCTTCTGTCTCTGCGGTAAGGCTTGAGTTTCATCAG	67.5	14647	510	542	32	TTCTTTTTGTCCTTTTTAGGCTCTGTTGGTGGG	61.91818182	12	10	166	176	6
21700	465	505	40	TGTTTCTTCTGTCTCTGCGGTAAGGCTTGAGTTTCATCAGC	67.5	14650	513	545	32	TTTTTGTCCTTTTTAGGCTCTGTTGGTGGGAAT	60.67575758	12	4	176	180	8
21696	461	501	40	TTGCTGTTTCTTCTGTCTCTGCGGTAAGGCTTGAGTTTCAT	66.5	14647	510	542	32	TTCTTTTTGTCCTTTTTAGGCTCTGTTGGTGGG	61.91818182	12	27	166	193	9
21698	463	503	40	GCTGTTTCTTCTGTCTCTGCGGTAAGGCTTGAGTTTCATCA	67.5	14646	509	541	32	CTTCTTTTTGTCCTTTTTAGGCTCTGTTGGTGG	61.91818182	12	12	184	196	6
21697	462	502	40	TGCTGTTTCTTCTGTCTCTGCGGTAAGGCTTGAGTTTCATC	67.5	14650	513	545	32	TTTTTGTCCTTTTTAGGCTCTGTTGGTGGGAAT	60.67575758	12	25	176	201	11
21694	459	499	40	GTTTGCTGTTTCTTCTGTCTCTGCGGTAAGGCTTGAGTTTC	67.5	14650	513	545	32	TTTTTGTCCTTTTTAGGCTCTGTTGGTGGGAAT	60.67575758	12	34	176	210	14
21699	464	504	40	CTGTTTCTTCTGTCTCTGCGGTAAGGCTTGAGTTTCATCAG	67.5	14645	508	540	32	TCTTCTTTTTGTCCTTTTTAGGCTCTGTTGGTG	60.67575758	12	10	203	213	4
21693	458	498	40	AGTTTGCTGTTTCTTCTGTCTCTGCGGTAAGGCTTGAGTTT	66.5	14650	513	545	32	TTTTTGTCCTTTTTAGGCTCTGTTGGTGGGAAT	60.67575758	12	42	176	218	15
21692	457	497	40	CAGTTTGCTGTTTCTTCTGTCTCTGCGGTAAGGCTTGAGTT	67.5	14650	513	545	32	TTTTTGTCCTTTTTAGGCTCTGTTGGTGGGAAT	60.67575758	12	43	176	219	16
21694	459	499	40	GTTTGCTGTTTCTTCTGTCTCTGCGGTAAGGCTTGAGTTTC	67.5	14651	514	546	32	TTTTGTCCTTTTTAGGCTCTGTTGGTGGGAATG	61.91818182	12	34	203	237	15
21693	458	498	40	AGTTTGCTGTTTCTTCTGTCTCTGCGGTAAGGCTTGAGTTT	66.5	14651	514	546	32	TTTTGTCCTTTTTAGGCTCTGTTGGTGGGAATG	61.91818182	12	42	203	245	16
21692	457	497	40	CAGTTTGCTGTTTCTTCTGTCTCTGCGGTAAGGCTTGAGTT	67.5	14651	514	546	32	TTTTGTCCTTTTTAGGCTCTGTTGGTGGGAATG	61.91818182	12	43	203	246	17
21695	460	500	40	TTTGCTGTTTCTTCTGTCTCTGCGGTAAGGCTTGAGTTTCA	66.5	14642	505	537	32	CCTTCTTCTTTTTGTCCTTTTTAGGCTCTGTTG	60.67575758	12	34	269	303	5
21693	458	498	40	AGTTTGCTGTTTCTTCTGTCTCTGCGGTAAGGCTTGAGTTT	66.5	14642	505	537	32	CCTTCTTCTTTTTGTCCTTTTTAGGCTCTGTTG	60.67575758	12	42	269	311	7
21700	465	505	40	TGTTTCTTCTGTCTCTGCGGTAAGGCTTGAGTTTCATCAGC	67.5	14653	516	548	32	TTGTCCTTTTTAGGCTCTGTTGGTGGGAATGTT	61.91818182	12	4	5553	5557	11
21698	463	503	40	GCTGTTTCTTCTGTCTCTGCGGTAAGGCTTGAGTTTCATCA	67.5	14654	517	549	32	TGTCCTTTTTAGGCTCTGTTGGTGGGAATGTTT	61.91818182	12	12	5547	5559	14
21699	464	504	40	CTGTTTCTTCTGTCTCTGCGGTAAGGCTTGAGTTTCATCAG	67.5	14655	518	550	32	GTCCTTTTTAGGCTCTGTTGGTGGGAATGTTTT	61.91818182	12	10	5552	5562	14
21695	460	500	40	TTTGCTGTTTCTTCTGTCTCTGCGGTAAGGCTTGAGTTTCA	66.5	14652	515	547	32	TTTGTCCTTTTTAGGCTCTGTTGGTGGGAATGT	61.91818182	12	34	5529	5563	15
21699	464	504	40	CTGTTTCTTCTGTCTCTGCGGTAAGGCTTGAGTTTCATCAG	67.5	14653	516	548	32	TTGTCCTTTTTAGGCTCTGTTGGTGGGAATGTT	61.91818182	12	10	5553	5563	12
21700	465	505	40	TGTTTCTTCTGTCTCTGCGGTAAGGCTTGAGTTTCATCAGC	67.5	14656	519	551	32	TCCTTTTTAGGCTCTGTTGGTGGGAATGTTTTG	61.91818182	12	4	5560	5564	14
21693	458	498	40	AGTTTGCTGTTTCTTCTGTCTCTGCGGTAAGGCTTGAGTTT	66.5	14652	515	547	32	TTTGTCCTTTTTAGGCTCTGTTGGTGGGAATGT	61.91818182	12	42	5529	5571	17
21692	457	497	40	CAGTTTGCTGTTTCTTCTGTCTCTGCGGTAAGGCTTGAGTT	67.5	14652	515	547	32	TTTGTCCTTTTTAGGCTCTGTTGGTGGGAATGT	61.91818182	12	43	5529	5572	18
21698	463	503	40	GCTGTTTCTTCTGTCTCTGCGGTAAGGCTTGAGTTTCATCA	67.5	14663	526	558	32	TAGGCTCTGTTGGTGGGAATGTTTTGTATGCGT	63.16060606	12	12	5561	5573	23
21697	462	502	40	TGCTGTTTCTTCTGTCTCTGCGGTAAGGCTTGAGTTTCATC	67.5	14655	518	550	32	GTCCTTTTTAGGCTCTGTTGGTGGGAATGTTTT	61.91818182	12	25	5552	5577	16
21697	462	502	40	TGCTGTTTCTTCTGTCTCTGCGGTAAGGCTTGAGTTTCATC	67.5	14653	516	548	32	TTGTCCTTTTTAGGCTCTGTTGGTGGGAATGTT	61.91818182	12	25	5553	5578	14
21696	461	501	40	TTGCTGTTTCTTCTGTCTCTGCGGTAAGGCTTGAGTTTCAT	66.5	14653	516	548	32	TTGTCCTTTTTAGGCTCTGTTGGTGGGAATGTT	61.91818182	12	27	5553	5580	15
21694	459	499	40	GTTTGCTGTTTCTTCTGTCTCTGCGGTAAGGCTTGAGTTTC	67.5	14655	518	550	32	GTCCTTTTTAGGCTCTGTTGGTGGGAATGTTTT	61.91818182	12	34	5552	5586	19
21693	458	498	40	AGTTTGCTGTTTCTTCTGTCTCTGCGGTAAGGCTTGAGTTT	66.5	14654	517	549	32	TGTCCTTTTTAGGCTCTGTTGGTGGGAATGTTT	61.91818182	12	42	5547	5589	19
21692	457	497	40	CAGTTTGCTGTTTCTTCTGTCTCTGCGGTAAGGCTTGAGTT	67.5	14654	517	549	32	TGTCCTTTTTAGGCTCTGTTGGTGGGAATGTTT	61.91818182	12	43	5547	5590	20
21693	458	498	40	AGTTTGCTGTTTCTTCTGTCTCTGCGGTAAGGCTTGAGTTT	66.5	14655	518	550	32	GTCCTTTTTAGGCTCTGTTGGTGGGAATGTTTT	61.91818182	12	42	5552	5594	20
21694	459	499	40	GTTTGCTGTTTCTTCTGTCTCTGCGGTAAGGCTTGAGTTTC	67.5	14656	519	551	32	TCCTTTTTAGGCTCTGTTGGTGGGAATGTTTTG	61.91818182	12	34	5560	5594	20
21693	458	498	40	AGTTTGCTGTTTCTTCTGTCTCTGCGGTAAGGCTTGAGTTT	66.5	14653	516	548	32	TTGTCCTTTTTAGGCTCTGTTGGTGGGAATGTT	61.91818182	12	42	5553	5595	18
21692	457	497	40	CAGTTTGCTGTTTCTTCTGTCTCTGCGGTAAGGCTTGAGTT	67.5	14653	516	548	32	TTGTCCTTTTTAGGCTCTGTTGGTGGGAATGTT	61.91818182	12	43	5553	5596	19
21693	458	498	40	AGTTTGCTGTTTCTTCTGTCTCTGCGGTAAGGCTTGAGTTT	66.5	14656	519	551	32	TCCTTTTTAGGCTCTGTTGGTGGGAATGTTTTG	61.91818182	12	42	5560	5602	21
21698	463	503	40	GCTGTTTCTTCTGTCTCTGCGGTAAGGCTTGAGTTTCATCA	67.5	16101	511	544	33	TCTTTTTGTCCTTTTTAGGCTCTGTTGGTGGGAA	62.00588235	12	12	35	47	8
21699	464	504	40	CTGTTTCTTCTGTCTCTGCGGTAAGGCTTGAGTTTCATCAG	67.5	16102	512	545	33	CTTTTTGTCCTTTTTAGGCTCTGTTGGTGGGAAT	62.00588235	12	10	44	54	8
21696	461	501	40	TTGCTGTTTCTTCTGTCTCTGCGGTAAGGCTTGAGTTTCAT	66.5	16101	511	544	33	TCTTTTTGTCCTTTTTAGGCTCTGTTGGTGGGAA	62.00588235	12	27	35	62	10
21699	464	504	40	CTGTTTCTTCTGTCTCTGCGGTAAGGCTTGAGTTTCATCAG	67.5	16100	510	543	33	TTCTTTTTGTCCTTTTTAGGCTCTGTTGGTGGGA	62.00588235	12	10	52	62	6
21694	459	499	40	GTTTGCTGTTTCTTCTGTCTCTGCGGTAAGGCTTGAGTTTC	67.5	16101	511	544	33	TCTTTTTGTCCTTTTTAGGCTCTGTTGGTGGGAA	62.00588235	12	34	35	69	12
21695	460	500	40	TTTGCTGTTTCTTCTGTCTCTGCGGTAAGGCTTGAGTTTCA	66.5	16101	511	544	33	TCTTTTTGTCCTTTTTAGGCTCTGTTGGTGGGAA	62.00588235	12	34	35	69	11
21696	461	501	40	TTGCTGTTTCTTCTGTCTCTGCGGTAAGGCTTGAGTTTCAT	66.5	16102	512	545	33	CTTTTTGTCCTTTTTAGGCTCTGTTGGTGGGAAT	62.00588235	12	27	44	71	11
21698	463	503	40	GCTGTTTCTTCTGTCTCTGCGGTAAGGCTTGAGTTTCATCA	67.5	16099	509	542	33	CTTCTTTTTGTCCTTTTTAGGCTCTGTTGGTGGG	63.21176471	12	12	60	72	6
21693	458	498	40	AGTTTGCTGTTTCTTCTGTCTCTGCGGTAAGGCTTGAGTTT	66.5	16101	511	544	33	TCTTTTTGTCCTTTTTAGGCTCTGTTGGTGGGAA	62.00588235	12	42	35	77	13
21692	457	497	40	CAGTTTGCTGTTTCTTCTGTCTCTGCGGTAAGGCTTGAGTT	67.5	16101	511	544	33	TCTTTTTGTCCTTTTTAGGCTCTGTTGGTGGGAA	62.00588235	12	43	35	78	14
21694	459	499	40	GTTTGCTGTTTCTTCTGTCTCTGCGGTAAGGCTTGAGTTTC	67.5	16102	512	545	33	CTTTTTGTCCTTTTTAGGCTCTGTTGGTGGGAAT	62.00588235	12	34	44	78	13
21699	464	504	40	CTGTTTCTTCTGTCTCTGCGGTAAGGCTTGAGTTTCATCAG	67.5	16098	508	541	33	TCTTCTTTTTGTCCTTTTTAGGCTCTGTTGGTGG	62.00588235	12	10	68	78	4
21696	461	501	40	TTGCTGTTTCTTCTGTCTCTGCGGTAAGGCTTGAGTTTCAT	66.5	16100	510	543	33	TTCTTTTTGTCCTTTTTAGGCTCTGTTGGTGGGA	62.00588235	12	27	52	79	9
21693	458	498	40	AGTTTGCTGTTTCTTCTGTCTCTGCGGTAAGGCTTGAGTTT	66.5	16102	512	545	33	CTTTTTGTCCTTTTTAGGCTCTGTTGGTGGGAAT	62.00588235	12	42	44	86	14
21692	457	497	40	CAGTTTGCTGTTTCTTCTGTCTCTGCGGTAAGGCTTGAGTT	67.5	16102	512	545	33	CTTTTTGTCCTTTTTAGGCTCTGTTGGTGGGAAT	62.00588235	12	43	44	87	15
21695	460	500	40	TTTGCTGTTTCTTCTGTCTCTGCGGTAAGGCTTGAGTTTCA	66.5	16095	505	538	33	CCTTCTTCTTTTTGTCCTTTTTAGGCTCTGTTGG	62.00588235	12	34	93	127	5
21700	465	505	40	TGTTTCTTCTGTCTCTGCGGTAAGGCTTGAGTTTCATCAGC	67.5	16103	513	546	33	TTTTTGTCCTTTTTAGGCTCTGTTGGTGGGAATG	62.00588235	12	4	130	134	8
21693	458	498	40	AGTTTGCTGTTTCTTCTGTCTCTGCGGTAAGGCTTGAGTTT	66.5	16095	505	538	33	CCTTCTTCTTTTTGTCCTTTTTAGGCTCTGTTGG	62.00588235	12	42	93	135	7
21697	462	502	40	TGCTGTTTCTTCTGTCTCTGCGGTAAGGCTTGAGTTTCATC	67.5	16103	513	546	33	TTTTTGTCCTTTTTAGGCTCTGTTGGTGGGAATG	62.00588235	12	25	130	155	11
21694	459	499	40	GTTTGCTGTTTCTTCTGTCTCTGCGGTAAGGCTTGAGTTTC	67.5	16103	513	546	33	TTTTTGTCCTTTTTAGGCTCTGTTGGTGGGAATG	62.00588235	12	34	130	164	14
21693	458	498	40	AGTTTGCTGTTTCTTCTGTCTCTGCGGTAAGGCTTGAGTTT	66.5	16103	513	546	33	TTTTTGTCCTTTTTAGGCTCTGTTGGTGGGAATG	62.00588235	12	42	130	172	15
21692	457	497	40	CAGTTTGCTGTTTCTTCTGTCTCTGCGGTAAGGCTTGAGTT	67.5	16103	513	546	33	TTTTTGTCCTTTTTAGGCTCTGTTGGTGGGAATG	62.00588235	12	43	130	173	16
21694	459	499	40	GTTTGCTGTTTCTTCTGTCTCTGCGGTAAGGCTTGAGTTTC	67.5	16104	514	547	33	TTTTGTCCTTTTTAGGCTCTGTTGGTGGGAATGT	62.00588235	12	34	158	192	15
21693	458	498	40	AGTTTGCTGTTTCTTCTGTCTCTGCGGTAAGGCTTGAGTTT	66.5	16104	514	547	33	TTTTGTCCTTTTTAGGCTCTGTTGGTGGGAATGT	62.00588235	12	42	158	200	16
21692	457	497	40	CAGTTTGCTGTTTCTTCTGTCTCTGCGGTAAGGCTTGAGTT	67.5	16104	514	547	33	TTTTGTCCTTTTTAGGCTCTGTTGGTGGGAATGT	62.00588235	12	43	158	201	17
21700	465	505	40	TGTTTCTTCTGTCTCTGCGGTAAGGCTTGAGTTTCATCAGC	67.5	16106	516	549	33	TTGTCCTTTTTAGGCTCTGTTGGTGGGAATGTTT	62.00588235	12	4	222	226	11
21699	464	504	40	CTGTTTCTTCTGTCTCTGCGGTAAGGCTTGAGTTTCATCAG	67.5	16106	516	549	33	TTGTCCTTTTTAGGCTCTGTTGGTGGGAATGTTT	62.00588235	12	10	222	232	12
21700	465	505	40	TGTTTCTTCTGTCTCTGCGGTAAGGCTTGAGTTTCATCAGC	67.5	16109	519	552	33	TCCTTTTTAGGCTCTGTTGGTGGGAATGTTTTGT	62.00588235	12	4	229	233	14
21698	463	503	40	GCTGTTTCTTCTGTCTCTGCGGTAAGGCTTGAGTTTCATCA	67.5	16107	517	550	33	TGTCCTTTTTAGGCTCTGTTGGTGGGAATGTTTT	62.00588235	12	12	222	234	14
21699	464	504	40	CTGTTTCTTCTGTCTCTGCGGTAAGGCTTGAGTTTCATCAG	67.5	16108	518	551	33	GTCCTTTTTAGGCTCTGTTGGTGGGAATGTTTTG	63.21176471	12	10	224	234	14
21698	463	503	40	GCTGTTTCTTCTGTCTCTGCGGTAAGGCTTGAGTTTCATCA	67.5	16116	526	559	33	TAGGCTCTGTTGGTGGGAATGTTTTGTATGCGTC	64.41764706	12	12	224	236	23
21697	462	502	40	TGCTGTTTCTTCTGTCTCTGCGGTAAGGCTTGAGTTTCATC	67.5	16106	516	549	33	TTGTCCTTTTTAGGCTCTGTTGGTGGGAATGTTT	62.00588235	12	25	222	247	14
21696	461	501	40	TTGCTGTTTCTTCTGTCTCTGCGGTAAGGCTTGAGTTTCAT	66.5	16106	516	549	33	TTGTCCTTTTTAGGCTCTGTTGGTGGGAATGTTT	62.00588235	12	27	222	249	15
21697	462	502	40	TGCTGTTTCTTCTGTCTCTGCGGTAAGGCTTGAGTTTCATC	67.5	16108	518	551	33	GTCCTTTTTAGGCTCTGTTGGTGGGAATGTTTTG	63.21176471	12	25	224	249	16
21696	461	501	40	TTGCTGTTTCTTCTGTCTCTGCGGTAAGGCTTGAGTTTCAT	66.5	16112	522	555	33	TTTTTAGGCTCTGTTGGTGGGAATGTTTTGTATG	60.8	12	27	228	255	21
21694	459	499	40	GTTTGCTGTTTCTTCTGTCTCTGCGGTAAGGCTTGAGTTTC	67.5	16108	518	551	33	GTCCTTTTTAGGCTCTGTTGGTGGGAATGTTTTG	63.21176471	12	34	224	258	19
21695	460	500	40	TTTGCTGTTTCTTCTGTCTCTGCGGTAAGGCTTGAGTTTCA	66.5	16105	515	548	33	TTTGTCCTTTTTAGGCTCTGTTGGTGGGAATGTT	62.00588235	12	34	227	261	15
21694	459	499	40	GTTTGCTGTTTCTTCTGTCTCTGCGGTAAGGCTTGAGTTTC	67.5	16109	519	552	33	TCCTTTTTAGGCTCTGTTGGTGGGAATGTTTTGT	62.00588235	12	34	229	263	20
21693	458	498	40	AGTTTGCTGTTTCTTCTGTCTCTGCGGTAAGGCTTGAGTTT	66.5	16106	516	549	33	TTGTCCTTTTTAGGCTCTGTTGGTGGGAATGTTT	62.00588235	12	42	222	264	18
21693	458	498	40	AGTTTGCTGTTTCTTCTGTCTCTGCGGTAAGGCTTGAGTTT	66.5	16107	517	550	33	TGTCCTTTTTAGGCTCTGTTGGTGGGAATGTTTT	62.00588235	12	42	222	264	19
21692	457	497	40	CAGTTTGCTGTTTCTTCTGTCTCTGCGGTAAGGCTTGAGTT	67.5	16106	516	549	33	TTGTCCTTTTTAGGCTCTGTTGGTGGGAATGTTT	62.00588235	12	43	222	265	19
21692	457	497	40	CAGTTTGCTGTTTCTTCTGTCTCTGCGGTAAGGCTTGAGTT	67.5	16107	517	550	33	TGTCCTTTTTAGGCTCTGTTGGTGGGAATGTTTT	62.00588235	12	43	222	265	20
21693	458	498	40	AGTTTGCTGTTTCTTCTGTCTCTGCGGTAAGGCTTGAGTTT	66.5	16108	518	551	33	GTCCTTTTTAGGCTCTGTTGGTGGGAATGTTTTG	63.21176471	12	42	224	266	20
21693	458	498	40	AGTTTGCTGTTTCTTCTGTCTCTGCGGTAAGGCTTGAGTTT	66.5	16105	515	548	33	TTTGTCCTTTTTAGGCTCTGTTGGTGGGAATGTT	62.00588235	12	42	227	269	17
21692	457	497	40	CAGTTTGCTGTTTCTTCTGTCTCTGCGGTAAGGCTTGAGTT	67.5	16105	515	548	33	TTTGTCCTTTTTAGGCTCTGTTGGTGGGAATGTT	62.00588235	12	43	227	270	18
21693	458	498	40	AGTTTGCTGTTTCTTCTGTCTCTGCGGTAAGGCTTGAGTTT	66.5	16109	519	552	33	TCCTTTTTAGGCTCTGTTGGTGGGAATGTTTTGT	62.00588235	12	42	229	271	21
21700	465	505	40	TGTTTCTTCTGTCTCTGCGGTAAGGCTTGAGTTTCATCAGC	67.5	17346	510	544	34	TTCTTTTTGTCCTTTTTAGGCTCTGTTGGTGGGAA	62.08857143	12	4	53	57	5
21698	463	503	40	GCTGTTTCTTCTGTCTCTGCGGTAAGGCTTGAGTTTCATCA	67.5	17346	510	544	34	TTCTTTTTGTCCTTTTTAGGCTCTGTTGGTGGGAA	62.08857143	12	12	53	65	7
21698	463	503	40	GCTGTTTCTTCTGTCTCTGCGGTAAGGCTTGAGTTTCATCA	67.5	17347	511	545	34	TCTTTTTGTCCTTTTTAGGCTCTGTTGGTGGGAAT	62.08857143	12	12	55	67	8
21698	463	503	40	GCTGTTTCTTCTGTCTCTGCGGTAAGGCTTGAGTTTCATCA	67.5	17345	509	543	34	CTTCTTTTTGTCCTTTTTAGGCTCTGTTGGTGGGA	63.26	12	12	63	75	6
21697	462	502	40	TGCTGTTTCTTCTGTCTCTGCGGTAAGGCTTGAGTTTCATC	67.5	17346	510	544	34	TTCTTTTTGTCCTTTTTAGGCTCTGTTGGTGGGAA	62.08857143	12	25	53	78	8
21699	464	504	40	CTGTTTCTTCTGTCTCTGCGGTAAGGCTTGAGTTTCATCAG	67.5	17344	508	542	34	TCTTCTTTTTGTCCTTTTTAGGCTCTGTTGGTGGG	63.26	12	10	69	79	4
21696	461	501	40	TTGCTGTTTCTTCTGTCTCTGCGGTAAGGCTTGAGTTTCAT	66.5	17347	511	545	34	TCTTTTTGTCCTTTTTAGGCTCTGTTGGTGGGAAT	62.08857143	12	27	55	82	10
21694	459	499	40	GTTTGCTGTTTCTTCTGTCTCTGCGGTAAGGCTTGAGTTTC	67.5	17346	510	544	34	TTCTTTTTGTCCTTTTTAGGCTCTGTTGGTGGGAA	62.08857143	12	34	53	87	11
21695	460	500	40	TTTGCTGTTTCTTCTGTCTCTGCGGTAAGGCTTGAGTTTCA	66.5	17346	510	544	34	TTCTTTTTGTCCTTTTTAGGCTCTGTTGGTGGGAA	62.08857143	12	34	53	87	10
21694	459	499	40	GTTTGCTGTTTCTTCTGTCTCTGCGGTAAGGCTTGAGTTTC	67.5	17347	511	545	34	TCTTTTTGTCCTTTTTAGGCTCTGTTGGTGGGAAT	62.08857143	12	34	55	89	12
21695	460	500	40	TTTGCTGTTTCTTCTGTCTCTGCGGTAAGGCTTGAGTTTCA	66.5	17347	511	545	34	TCTTTTTGTCCTTTTTAGGCTCTGTTGGTGGGAAT	62.08857143	12	34	55	89	11
21693	458	498	40	AGTTTGCTGTTTCTTCTGTCTCTGCGGTAAGGCTTGAGTTT	66.5	17346	510	544	34	TTCTTTTTGTCCTTTTTAGGCTCTGTTGGTGGGAA	62.08857143	12	42	53	95	12
21692	457	497	40	CAGTTTGCTGTTTCTTCTGTCTCTGCGGTAAGGCTTGAGTT	67.5	17346	510	544	34	TTCTTTTTGTCCTTTTTAGGCTCTGTTGGTGGGAA	62.08857143	12	43	53	96	13
21693	458	498	40	AGTTTGCTGTTTCTTCTGTCTCTGCGGTAAGGCTTGAGTTT	66.5	17347	511	545	34	TCTTTTTGTCCTTTTTAGGCTCTGTTGGTGGGAAT	62.08857143	12	42	55	97	13
21692	457	497	40	CAGTTTGCTGTTTCTTCTGTCTCTGCGGTAAGGCTTGAGTT	67.5	17347	511	545	34	TCTTTTTGTCCTTTTTAGGCTCTGTTGGTGGGAAT	62.08857143	12	43	55	98	14
21695	460	500	40	TTTGCTGTTTCTTCTGTCTCTGCGGTAAGGCTTGAGTTTCA	66.5	17341	505	539	34	CCTTCTTCTTTTTGTCCTTTTTAGGCTCTGTTGGT	62.08857143	12	34	93	127	5
21693	458	498	40	AGTTTGCTGTTTCTTCTGTCTCTGCGGTAAGGCTTGAGTTT	66.5	17341	505	539	34	CCTTCTTCTTTTTGTCCTTTTTAGGCTCTGTTGGT	62.08857143	12	42	93	135	7
21699	464	504	40	CTGTTTCTTCTGTCTCTGCGGTAAGGCTTGAGTTTCATCAG	67.5	17348	512	546	34	CTTTTTGTCCTTTTTAGGCTCTGTTGGTGGGAATG	63.26	12	10	131	141	8
21696	461	501	40	TTGCTGTTTCTTCTGTCTCTGCGGTAAGGCTTGAGTTTCAT	66.5	17348	512	546	34	CTTTTTGTCCTTTTTAGGCTCTGTTGGTGGGAATG	63.26	12	27	131	158	11
21694	459	499	40	GTTTGCTGTTTCTTCTGTCTCTGCGGTAAGGCTTGAGTTTC	67.5	17348	512	546	34	CTTTTTGTCCTTTTTAGGCTCTGTTGGTGGGAATG	63.26	12	34	131	165	13
21700	465	505	40	TGTTTCTTCTGTCTCTGCGGTAAGGCTTGAGTTTCATCAGC	67.5	17349	513	547	34	TTTTTGTCCTTTTTAGGCTCTGTTGGTGGGAATGT	62.08857143	12	4	163	167	8
21693	458	498	40	AGTTTGCTGTTTCTTCTGTCTCTGCGGTAAGGCTTGAGTTT	66.5	17348	512	546	34	CTTTTTGTCCTTTTTAGGCTCTGTTGGTGGGAATG	63.26	12	42	131	173	14
21692	457	497	40	CAGTTTGCTGTTTCTTCTGTCTCTGCGGTAAGGCTTGAGTT	67.5	17348	512	546	34	CTTTTTGTCCTTTTTAGGCTCTGTTGGTGGGAATG	63.26	12	43	131	174	15
21697	462	502	40	TGCTGTTTCTTCTGTCTCTGCGGTAAGGCTTGAGTTTCATC	67.5	17349	513	547	34	TTTTTGTCCTTTTTAGGCTCTGTTGGTGGGAATGT	62.08857143	12	25	163	188	11
21694	459	499	40	GTTTGCTGTTTCTTCTGTCTCTGCGGTAAGGCTTGAGTTTC	67.5	17349	513	547	34	TTTTTGTCCTTTTTAGGCTCTGTTGGTGGGAATGT	62.08857143	12	34	163	197	14
21693	458	498	40	AGTTTGCTGTTTCTTCTGTCTCTGCGGTAAGGCTTGAGTTT	66.5	17349	513	547	34	TTTTTGTCCTTTTTAGGCTCTGTTGGTGGGAATGT	62.08857143	12	42	163	205	15
21692	457	497	40	CAGTTTGCTGTTTCTTCTGTCTCTGCGGTAAGGCTTGAGTT	67.5	17349	513	547	34	TTTTTGTCCTTTTTAGGCTCTGTTGGTGGGAATGT	62.08857143	12	43	163	206	16
21700	465	505	40	TGTTTCTTCTGTCTCTGCGGTAAGGCTTGAGTTTCATCAGC	67.5	17352	516	550	34	TTGTCCTTTTTAGGCTCTGTTGGTGGGAATGTTTT	62.08857143	12	4	223	227	11
21699	464	504	40	CTGTTTCTTCTGTCTCTGCGGTAAGGCTTGAGTTTCATCAG	67.5	17352	516	550	34	TTGTCCTTTTTAGGCTCTGTTGGTGGGAATGTTTT	62.08857143	12	10	223	233	12
21700	465	505	40	TGTTTCTTCTGTCTCTGCGGTAAGGCTTGAGTTTCATCAGC	67.5	17355	519	553	34	TCCTTTTTAGGCTCTGTTGGTGGGAATGTTTTGTA	62.08857143	12	4	230	234	14
21698	463	503	40	GCTGTTTCTTCTGTCTCTGCGGTAAGGCTTGAGTTTCATCA	67.5	17353	517	551	34	TGTCCTTTTTAGGCTCTGTTGGTGGGAATGTTTTG	63.26	12	12	225	237	14
21699	464	504	40	CTGTTTCTTCTGTCTCTGCGGTAAGGCTTGAGTTTCATCAG	67.5	17354	518	552	34	GTCCTTTTTAGGCTCTGTTGGTGGGAATGTTTTGT	63.26	12	10	229	239	14
21697	462	502	40	TGCTGTTTCTTCTGTCTCTGCGGTAAGGCTTGAGTTTCATC	67.5	17352	516	550	34	TTGTCCTTTTTAGGCTCTGTTGGTGGGAATGTTTT	62.08857143	12	25	223	248	14
21696	461	501	40	TTGCTGTTTCTTCTGTCTCTGCGGTAAGGCTTGAGTTTCAT	66.5	17352	516	550	34	TTGTCCTTTTTAGGCTCTGTTGGTGGGAATGTTTT	62.08857143	12	27	223	250	15
21697	462	502	40	TGCTGTTTCTTCTGTCTCTGCGGTAAGGCTTGAGTTTCATC	67.5	17354	518	552	34	GTCCTTTTTAGGCTCTGTTGGTGGGAATGTTTTGT	63.26	12	25	229	254	16
21694	459	499	40	GTTTGCTGTTTCTTCTGTCTCTGCGGTAAGGCTTGAGTTTC	67.5	17350	514	548	34	TTTTGTCCTTTTTAGGCTCTGTTGGTGGGAATGTT	62.08857143	12	34	227	261	15
21695	460	500	40	TTTGCTGTTTCTTCTGTCTCTGCGGTAAGGCTTGAGTTTCA	66.5	17351	515	549	34	TTTGTCCTTTTTAGGCTCTGTTGGTGGGAATGTTT	62.08857143	12	34	228	262	15
21694	459	499	40	GTTTGCTGTTTCTTCTGTCTCTGCGGTAAGGCTTGAGTTTC	67.5	17354	518	552	34	GTCCTTTTTAGGCTCTGTTGGTGGGAATGTTTTGT	63.26	12	34	229	263	19
21694	459	499	40	GTTTGCTGTTTCTTCTGTCTCTGCGGTAAGGCTTGAGTTTC	67.5	17355	519	553	34	TCCTTTTTAGGCTCTGTTGGTGGGAATGTTTTGTA	62.08857143	12	34	230	264	20
21693	458	498	40	AGTTTGCTGTTTCTTCTGTCTCTGCGGTAAGGCTTGAGTTT	66.5	17352	516	550	34	TTGTCCTTTTTAGGCTCTGTTGGTGGGAATGTTTT	62.08857143	12	42	223	265	18
21692	457	497	40	CAGTTTGCTGTTTCTTCTGTCTCTGCGGTAAGGCTTGAGTT	67.5	17352	516	550	34	TTGTCCTTTTTAGGCTCTGTTGGTGGGAATGTTTT	62.08857143	12	43	223	266	19
21693	458	498	40	AGTTTGCTGTTTCTTCTGTCTCTGCGGTAAGGCTTGAGTTT	66.5	17353	517	551	34	TGTCCTTTTTAGGCTCTGTTGGTGGGAATGTTTTG	63.26	12	42	225	267	19
21692	457	497	40	CAGTTTGCTGTTTCTTCTGTCTCTGCGGTAAGGCTTGAGTT	67.5	17353	517	551	34	TGTCCTTTTTAGGCTCTGTTGGTGGGAATGTTTTG	63.26	12	43	225	268	20
21693	458	498	40	AGTTTGCTGTTTCTTCTGTCTCTGCGGTAAGGCTTGAGTTT	66.5	17350	514	548	34	TTTTGTCCTTTTTAGGCTCTGTTGGTGGGAATGTT	62.08857143	12	42	227	269	16
21692	457	497	40	CAGTTTGCTGTTTCTTCTGTCTCTGCGGTAAGGCTTGAGTT	67.5	17350	514	548	34	TTTTGTCCTTTTTAGGCTCTGTTGGTGGGAATGTT	62.08857143	12	43	227	270	17
21693	458	498	40	AGTTTGCTGTTTCTTCTGTCTCTGCGGTAAGGCTTGAGTTT	66.5	17351	515	549	34	TTTGTCCTTTTTAGGCTCTGTTGGTGGGAATGTTT	62.08857143	12	42	228	270	17
21692	457	497	40	CAGTTTGCTGTTTCTTCTGTCTCTGCGGTAAGGCTTGAGTT	67.5	17351	515	549	34	TTTGTCCTTTTTAGGCTCTGTTGGTGGGAATGTTT	62.08857143	12	43	228	271	18
21693	458	498	40	AGTTTGCTGTTTCTTCTGTCTCTGCGGTAAGGCTTGAGTTT	66.5	17354	518	552	34	GTCCTTTTTAGGCTCTGTTGGTGGGAATGTTTTGT	63.26	12	42	229	271	20
21692	457	497	40	CAGTTTGCTGTTTCTTCTGTCTCTGCGGTAAGGCTTGAGTT	67.5	17356	520	554	34	CCTTTTTAGGCTCTGTTGGTGGGAATGTTTTGTAT	62.08857143	12	43	229	272	23
21693	458	498	40	AGTTTGCTGTTTCTTCTGTCTCTGCGGTAAGGCTTGAGTTT	66.5	17355	519	553	34	TCCTTTTTAGGCTCTGTTGGTGGGAATGTTTTGTA	62.08857143	12	42	230	272	21
21699	464	504	40	CTGTTTCTTCTGTCTCTGCGGTAAGGCTTGAGTTTCATCAG	67.5	18420	509	544	35	CTTCTTTTTGTCCTTTTTAGGCTCTGTTGGTGGGAA	63.30555556	12	10	64	74	5
21700	465	505	40	TGTTTCTTCTGTCTCTGCGGTAAGGCTTGAGTTTCATCAGC	67.5	18421	510	545	35	TTCTTTTTGTCCTTTTTAGGCTCTGTTGGTGGGAAT	62.16666667	12	4	73	77	5
21699	464	504	40	CTGTTTCTTCTGTCTCTGCGGTAAGGCTTGAGTTTCATCAG	67.5	18419	508	543	35	TCTTCTTTTTGTCCTTTTTAGGCTCTGTTGGTGGGA	63.30555556	12	10	72	82	4
21698	463	503	40	GCTGTTTCTTCTGTCTCTGCGGTAAGGCTTGAGTTTCATCA	67.5	18421	510	545	35	TTCTTTTTGTCCTTTTTAGGCTCTGTTGGTGGGAAT	62.16666667	12	12	73	85	7
21696	461	501	40	TTGCTGTTTCTTCTGTCTCTGCGGTAAGGCTTGAGTTTCAT	66.5	18420	509	544	35	CTTCTTTTTGTCCTTTTTAGGCTCTGTTGGTGGGAA	63.30555556	12	27	64	91	8
21695	460	500	40	TTTGCTGTTTCTTCTGTCTCTGCGGTAAGGCTTGAGTTTCA	66.5	18420	509	544	35	CTTCTTTTTGTCCTTTTTAGGCTCTGTTGGTGGGAA	63.30555556	12	34	64	98	9
21697	462	502	40	TGCTGTTTCTTCTGTCTCTGCGGTAAGGCTTGAGTTTCATC	67.5	18421	510	545	35	TTCTTTTTGTCCTTTTTAGGCTCTGTTGGTGGGAAT	62.16666667	12	25	73	98	8
21693	458	498	40	AGTTTGCTGTTTCTTCTGTCTCTGCGGTAAGGCTTGAGTTT	66.5	18420	509	544	35	CTTCTTTTTGTCCTTTTTAGGCTCTGTTGGTGGGAA	63.30555556	12	42	64	106	11
21698	463	503	40	GCTGTTTCTTCTGTCTCTGCGGTAAGGCTTGAGTTTCATCA	67.5	18416	505	540	35	CCTTCTTCTTTTTGTCCTTTTTAGGCTCTGTTGGTG	63.30555556	12	12	94	106	2
21692	457	497	40	CAGTTTGCTGTTTCTTCTGTCTCTGCGGTAAGGCTTGAGTT	67.5	18420	509	544	35	CTTCTTTTTGTCCTTTTTAGGCTCTGTTGGTGGGAA	63.30555556	12	43	64	107	12
21694	459	499	40	GTTTGCTGTTTCTTCTGTCTCTGCGGTAAGGCTTGAGTTTC	67.5	18421	510	545	35	TTCTTTTTGTCCTTTTTAGGCTCTGTTGGTGGGAAT	62.16666667	12	34	73	107	11
21695	460	500	40	TTTGCTGTTTCTTCTGTCTCTGCGGTAAGGCTTGAGTTTCA	66.5	18421	510	545	35	TTCTTTTTGTCCTTTTTAGGCTCTGTTGGTGGGAAT	62.16666667	12	34	73	107	10
21693	458	498	40	AGTTTGCTGTTTCTTCTGTCTCTGCGGTAAGGCTTGAGTTT	66.5	18421	510	545	35	TTCTTTTTGTCCTTTTTAGGCTCTGTTGGTGGGAAT	62.16666667	12	42	73	115	12
21692	457	497	40	CAGTTTGCTGTTTCTTCTGTCTCTGCGGTAAGGCTTGAGTT	67.5	18421	510	545	35	TTCTTTTTGTCCTTTTTAGGCTCTGTTGGTGGGAAT	62.16666667	12	43	73	116	13
21695	460	500	40	TTTGCTGTTTCTTCTGTCTCTGCGGTAAGGCTTGAGTTTCA	66.5	18416	505	540	35	CCTTCTTCTTTTTGTCCTTTTTAGGCTCTGTTGGTG	63.30555556	12	34	94	128	5
21693	458	498	40	AGTTTGCTGTTTCTTCTGTCTCTGCGGTAAGGCTTGAGTTT	66.5	18416	505	540	35	CCTTCTTCTTTTTGTCCTTTTTAGGCTCTGTTGGTG	63.30555556	12	42	94	136	7
21698	463	503	40	GCTGTTTCTTCTGTCTCTGCGGTAAGGCTTGAGTTTCATCA	67.5	18422	511	546	35	TCTTTTTGTCCTTTTTAGGCTCTGTTGGTGGGAATG	63.30555556	12	12	142	154	8
21696	461	501	40	TTGCTGTTTCTTCTGTCTCTGCGGTAAGGCTTGAGTTTCAT	66.5	18422	511	546	35	TCTTTTTGTCCTTTTTAGGCTCTGTTGGTGGGAATG	63.30555556	12	27	142	169	10
21699	464	504	40	CTGTTTCTTCTGTCTCTGCGGTAAGGCTTGAGTTTCATCAG	67.5	18423	512	547	35	CTTTTTGTCCTTTTTAGGCTCTGTTGGTGGGAATGT	63.30555556	12	10	164	174	8
21694	459	499	40	GTTTGCTGTTTCTTCTGTCTCTGCGGTAAGGCTTGAGTTTC	67.5	18422	511	546	35	TCTTTTTGTCCTTTTTAGGCTCTGTTGGTGGGAATG	63.30555556	12	34	142	176	12
21695	460	500	40	TTTGCTGTTTCTTCTGTCTCTGCGGTAAGGCTTGAGTTTCA	66.5	18422	511	546	35	TCTTTTTGTCCTTTTTAGGCTCTGTTGGTGGGAATG	63.30555556	12	34	142	176	11
21693	458	498	40	AGTTTGCTGTTTCTTCTGTCTCTGCGGTAAGGCTTGAGTTT	66.5	18422	511	546	35	TCTTTTTGTCCTTTTTAGGCTCTGTTGGTGGGAATG	63.30555556	12	42	142	184	13
21692	457	497	40	CAGTTTGCTGTTTCTTCTGTCTCTGCGGTAAGGCTTGAGTT	67.5	18422	511	546	35	TCTTTTTGTCCTTTTTAGGCTCTGTTGGTGGGAATG	63.30555556	12	43	142	185	14
21696	461	501	40	TTGCTGTTTCTTCTGTCTCTGCGGTAAGGCTTGAGTTTCAT	66.5	18423	512	547	35	CTTTTTGTCCTTTTTAGGCTCTGTTGGTGGGAATGT	63.30555556	12	27	164	191	11
21694	459	499	40	GTTTGCTGTTTCTTCTGTCTCTGCGGTAAGGCTTGAGTTTC	67.5	18423	512	547	35	CTTTTTGTCCTTTTTAGGCTCTGTTGGTGGGAATGT	63.30555556	12	34	164	198	13
21693	458	498	40	AGTTTGCTGTTTCTTCTGTCTCTGCGGTAAGGCTTGAGTTT	66.5	18423	512	547	35	CTTTTTGTCCTTTTTAGGCTCTGTTGGTGGGAATGT	63.30555556	12	42	164	206	14
21692	457	497	40	CAGTTTGCTGTTTCTTCTGTCTCTGCGGTAAGGCTTGAGTT	67.5	18423	512	547	35	CTTTTTGTCCTTTTTAGGCTCTGTTGGTGGGAATGT	63.30555556	12	43	164	207	15
21700	465	505	40	TGTTTCTTCTGTCTCTGCGGTAAGGCTTGAGTTTCATCAGC	67.5	18427	516	551	35	TTGTCCTTTTTAGGCTCTGTTGGTGGGAATGTTTTG	63.30555556	12	4	226	230	11
21700	465	505	40	TGTTTCTTCTGTCTCTGCGGTAAGGCTTGAGTTTCATCAGC	67.5	18430	519	554	35	TCCTTTTTAGGCTCTGTTGGTGGGAATGTTTTGTAT	62.16666667	12	4	230	234	14
21699	464	504	40	CTGTTTCTTCTGTCTCTGCGGTAAGGCTTGAGTTTCATCAG	67.5	18427	516	551	35	TTGTCCTTTTTAGGCTCTGTTGGTGGGAATGTTTTG	63.30555556	12	10	226	236	12
21700	465	505	40	TGTTTCTTCTGTCTCTGCGGTAAGGCTTGAGTTTCATCAGC	67.5	18424	513	548	35	TTTTTGTCCTTTTTAGGCTCTGTTGGTGGGAATGTT	62.16666667	12	4	232	236	8
21699	464	504	40	CTGTTTCTTCTGTCTCTGCGGTAAGGCTTGAGTTTCATCAG	67.5	18429	518	553	35	GTCCTTTTTAGGCTCTGTTGGTGGGAATGTTTTGTA	63.30555556	12	10	230	240	14
21698	463	503	40	GCTGTTTCTTCTGTCTCTGCGGTAAGGCTTGAGTTTCATCA	67.5	18428	517	552	35	TGTCCTTTTTAGGCTCTGTTGGTGGGAATGTTTTGT	63.30555556	12	12	230	242	14
21697	462	502	40	TGCTGTTTCTTCTGTCTCTGCGGTAAGGCTTGAGTTTCATC	67.5	18427	516	551	35	TTGTCCTTTTTAGGCTCTGTTGGTGGGAATGTTTTG	63.30555556	12	25	226	251	14
21696	461	501	40	TTGCTGTTTCTTCTGTCTCTGCGGTAAGGCTTGAGTTTCAT	66.5	18427	516	551	35	TTGTCCTTTTTAGGCTCTGTTGGTGGGAATGTTTTG	63.30555556	12	27	226	253	15
21697	462	502	40	TGCTGTTTCTTCTGTCTCTGCGGTAAGGCTTGAGTTTCATC	67.5	18429	518	553	35	GTCCTTTTTAGGCTCTGTTGGTGGGAATGTTTTGTA	63.30555556	12	25	230	255	16
21697	462	502	40	TGCTGTTTCTTCTGTCTCTGCGGTAAGGCTTGAGTTTCATC	67.5	18424	513	548	35	TTTTTGTCCTTTTTAGGCTCTGTTGGTGGGAATGTT	62.16666667	12	25	232	257	11
21694	459	499	40	GTTTGCTGTTTCTTCTGTCTCTGCGGTAAGGCTTGAGTTTC	67.5	18425	514	549	35	TTTTGTCCTTTTTAGGCTCTGTTGGTGGGAATGTTT	62.16666667	12	34	228	262	15
21695	460	500	40	TTTGCTGTTTCTTCTGTCTCTGCGGTAAGGCTTGAGTTTCA	66.5	18426	515	550	35	TTTGTCCTTTTTAGGCTCTGTTGGTGGGAATGTTTT	62.16666667	12	34	229	263	15
21694	459	499	40	GTTTGCTGTTTCTTCTGTCTCTGCGGTAAGGCTTGAGTTTC	67.5	18429	518	553	35	GTCCTTTTTAGGCTCTGTTGGTGGGAATGTTTTGTA	63.30555556	12	34	230	264	19
21694	459	499	40	GTTTGCTGTTTCTTCTGTCTCTGCGGTAAGGCTTGAGTTTC	67.5	18430	519	554	35	TCCTTTTTAGGCTCTGTTGGTGGGAATGTTTTGTAT	62.16666667	12	34	230	264	20
21694	459	499	40	GTTTGCTGTTTCTTCTGTCTCTGCGGTAAGGCTTGAGTTTC	67.5	18424	513	548	35	TTTTTGTCCTTTTTAGGCTCTGTTGGTGGGAATGTT	62.16666667	12	34	232	266	14
21693	458	498	40	AGTTTGCTGTTTCTTCTGTCTCTGCGGTAAGGCTTGAGTTT	66.5	18427	516	551	35	TTGTCCTTTTTAGGCTCTGTTGGTGGGAATGTTTTG	63.30555556	12	42	226	268	18
21692	457	497	40	CAGTTTGCTGTTTCTTCTGTCTCTGCGGTAAGGCTTGAGTT	67.5	18427	516	551	35	TTGTCCTTTTTAGGCTCTGTTGGTGGGAATGTTTTG	63.30555556	12	43	226	269	19
21693	458	498	40	AGTTTGCTGTTTCTTCTGTCTCTGCGGTAAGGCTTGAGTTT	66.5	18425	514	549	35	TTTTGTCCTTTTTAGGCTCTGTTGGTGGGAATGTTT	62.16666667	12	42	228	270	16
21692	457	497	40	CAGTTTGCTGTTTCTTCTGTCTCTGCGGTAAGGCTTGAGTT	67.5	18425	514	549	35	TTTTGTCCTTTTTAGGCTCTGTTGGTGGGAATGTTT	62.16666667	12	43	228	271	17
21693	458	498	40	AGTTTGCTGTTTCTTCTGTCTCTGCGGTAAGGCTTGAGTTT	66.5	18426	515	550	35	TTTGTCCTTTTTAGGCTCTGTTGGTGGGAATGTTTT	62.16666667	12	42	229	271	17
21692	457	497	40	CAGTTTGCTGTTTCTTCTGTCTCTGCGGTAAGGCTTGAGTT	67.5	18426	515	550	35	TTTGTCCTTTTTAGGCTCTGTTGGTGGGAATGTTTT	62.16666667	12	43	229	272	18
21693	458	498	40	AGTTTGCTGTTTCTTCTGTCTCTGCGGTAAGGCTTGAGTTT	66.5	18428	517	552	35	TGTCCTTTTTAGGCTCTGTTGGTGGGAATGTTTTGT	63.30555556	12	42	230	272	19
21693	458	498	40	AGTTTGCTGTTTCTTCTGTCTCTGCGGTAAGGCTTGAGTTT	66.5	18429	518	553	35	GTCCTTTTTAGGCTCTGTTGGTGGGAATGTTTTGTA	63.30555556	12	42	230	272	20
21693	458	498	40	AGTTTGCTGTTTCTTCTGTCTCTGCGGTAAGGCTTGAGTTT	66.5	18430	519	554	35	TCCTTTTTAGGCTCTGTTGGTGGGAATGTTTTGTAT	62.16666667	12	42	230	272	21
21692	457	497	40	CAGTTTGCTGTTTCTTCTGTCTCTGCGGTAAGGCTTGAGTT	67.5	18428	517	552	35	TGTCCTTTTTAGGCTCTGTTGGTGGGAATGTTTTGT	63.30555556	12	43	230	273	20
21693	458	498	40	AGTTTGCTGTTTCTTCTGTCTCTGCGGTAAGGCTTGAGTTT	66.5	18424	513	548	35	TTTTTGTCCTTTTTAGGCTCTGTTGGTGGGAATGTT	62.16666667	12	42	232	274	15
21692	457	497	40	CAGTTTGCTGTTTCTTCTGTCTCTGCGGTAAGGCTTGAGTT	67.5	18424	513	548	35	TTTTTGTCCTTTTTAGGCTCTGTTGGTGGGAATGTT	62.16666667	12	43	232	275	16
21692	457	497	40	CAGTTTGCTGTTTCTTCTGTCTCTGCGGTAAGGCTTGAGTT	67.5	18431	520	555	35	CCTTTTTAGGCTCTGTTGGTGGGAATGTTTTGTATG	63.30555556	12	43	232	275	23
21700	465	505	40	TGTTTCTTCTGTCTCTGCGGTAAGGCTTGAGTTTCATCAGC	67.5	19332	508	544	36	TCTTCTTTTTGTCCTTTTTAGGCTCTGTTGGTGGGAA	63.34864865	12	4	73	77	3
21698	463	503	40	GCTGTTTCTTCTGTCTCTGCGGTAAGGCTTGAGTTTCATCA	67.5	19332	508	544	36	TCTTCTTTTTGTCCTTTTTAGGCTCTGTTGGTGGGAA	63.34864865	12	12	73	85	5
21699	464	504	40	CTGTTTCTTCTGTCTCTGCGGTAAGGCTTGAGTTTCATCAG	67.5	19333	509	545	36	CTTCTTTTTGTCCTTTTTAGGCTCTGTTGGTGGGAAT	63.34864865	12	10	84	94	5
21697	462	502	40	TGCTGTTTCTTCTGTCTCTGCGGTAAGGCTTGAGTTTCATC	67.5	19332	508	544	36	TCTTCTTTTTGTCCTTTTTAGGCTCTGTTGGTGGGAA	63.34864865	12	25	73	98	6
21696	461	501	40	TTGCTGTTTCTTCTGTCTCTGCGGTAAGGCTTGAGTTTCAT	66.5	19332	508	544	36	TCTTCTTTTTGTCCTTTTTAGGCTCTGTTGGTGGGAA	63.34864865	12	27	73	100	7
21698	463	503	40	GCTGTTTCTTCTGTCTCTGCGGTAAGGCTTGAGTTTCATCA	67.5	19329	505	541	36	CCTTCTTCTTTTTGTCCTTTTTAGGCTCTGTTGGTGG	64.45675676	12	12	94	106	2
21694	459	499	40	GTTTGCTGTTTCTTCTGTCTCTGCGGTAAGGCTTGAGTTTC	67.5	19332	508	544	36	TCTTCTTTTTGTCCTTTTTAGGCTCTGTTGGTGGGAA	63.34864865	12	34	73	107	9
21695	460	500	40	TTTGCTGTTTCTTCTGTCTCTGCGGTAAGGCTTGAGTTTCA	66.5	19332	508	544	36	TCTTCTTTTTGTCCTTTTTAGGCTCTGTTGGTGGGAA	63.34864865	12	34	73	107	8
21696	461	501	40	TTGCTGTTTCTTCTGTCTCTGCGGTAAGGCTTGAGTTTCAT	66.5	19333	509	545	36	CTTCTTTTTGTCCTTTTTAGGCTCTGTTGGTGGGAAT	63.34864865	12	27	84	111	8
21693	458	498	40	AGTTTGCTGTTTCTTCTGTCTCTGCGGTAAGGCTTGAGTTT	66.5	19332	508	544	36	TCTTCTTTTTGTCCTTTTTAGGCTCTGTTGGTGGGAA	63.34864865	12	42	73	115	10
21692	457	497	40	CAGTTTGCTGTTTCTTCTGTCTCTGCGGTAAGGCTTGAGTT	67.5	19332	508	544	36	TCTTCTTTTTGTCCTTTTTAGGCTCTGTTGGTGGGAA	63.34864865	12	43	73	116	11
21695	460	500	40	TTTGCTGTTTCTTCTGTCTCTGCGGTAAGGCTTGAGTTTCA	66.5	19333	509	545	36	CTTCTTTTTGTCCTTTTTAGGCTCTGTTGGTGGGAAT	63.34864865	12	34	84	118	9
21693	458	498	40	AGTTTGCTGTTTCTTCTGTCTCTGCGGTAAGGCTTGAGTTT	66.5	19333	509	545	36	CTTCTTTTTGTCCTTTTTAGGCTCTGTTGGTGGGAAT	63.34864865	12	42	84	126	11
21692	457	497	40	CAGTTTGCTGTTTCTTCTGTCTCTGCGGTAAGGCTTGAGTT	67.5	19333	509	545	36	CTTCTTTTTGTCCTTTTTAGGCTCTGTTGGTGGGAAT	63.34864865	12	43	84	127	12
21695	460	500	40	TTTGCTGTTTCTTCTGTCTCTGCGGTAAGGCTTGAGTTTCA	66.5	19329	505	541	36	CCTTCTTCTTTTTGTCCTTTTTAGGCTCTGTTGGTGG	64.45675676	12	34	94	128	5
21693	458	498	40	AGTTTGCTGTTTCTTCTGTCTCTGCGGTAAGGCTTGAGTTT	66.5	19329	505	541	36	CCTTCTTCTTTTTGTCCTTTTTAGGCTCTGTTGGTGG	64.45675676	12	42	94	136	7
21700	465	505	40	TGTTTCTTCTGTCTCTGCGGTAAGGCTTGAGTTTCATCAGC	67.5	19334	510	546	36	TTCTTTTTGTCCTTTTTAGGCTCTGTTGGTGGGAATG	63.34864865	12	4	160	164	5
21698	463	503	40	GCTGTTTCTTCTGTCTCTGCGGTAAGGCTTGAGTTTCATCA	67.5	19334	510	546	36	TTCTTTTTGTCCTTTTTAGGCTCTGTTGGTGGGAATG	63.34864865	12	12	160	172	7
21697	462	502	40	TGCTGTTTCTTCTGTCTCTGCGGTAAGGCTTGAGTTTCATC	67.5	19334	510	546	36	TTCTTTTTGTCCTTTTTAGGCTCTGTTGGTGGGAATG	63.34864865	12	25	160	185	8
21698	463	503	40	GCTGTTTCTTCTGTCTCTGCGGTAAGGCTTGAGTTTCATCA	67.5	19335	511	547	36	TCTTTTTGTCCTTTTTAGGCTCTGTTGGTGGGAATGT	63.34864865	12	12	175	187	8
21694	459	499	40	GTTTGCTGTTTCTTCTGTCTCTGCGGTAAGGCTTGAGTTTC	67.5	19334	510	546	36	TTCTTTTTGTCCTTTTTAGGCTCTGTTGGTGGGAATG	63.34864865	12	34	160	194	11
21695	460	500	40	TTTGCTGTTTCTTCTGTCTCTGCGGTAAGGCTTGAGTTTCA	66.5	19334	510	546	36	TTCTTTTTGTCCTTTTTAGGCTCTGTTGGTGGGAATG	63.34864865	12	34	160	194	10
21693	458	498	40	AGTTTGCTGTTTCTTCTGTCTCTGCGGTAAGGCTTGAGTTT	66.5	19334	510	546	36	TTCTTTTTGTCCTTTTTAGGCTCTGTTGGTGGGAATG	63.34864865	12	42	160	202	12
21696	461	501	40	TTGCTGTTTCTTCTGTCTCTGCGGTAAGGCTTGAGTTTCAT	66.5	19335	511	547	36	TCTTTTTGTCCTTTTTAGGCTCTGTTGGTGGGAATGT	63.34864865	12	27	175	202	10
21692	457	497	40	CAGTTTGCTGTTTCTTCTGTCTCTGCGGTAAGGCTTGAGTT	67.5	19334	510	546	36	TTCTTTTTGTCCTTTTTAGGCTCTGTTGGTGGGAATG	63.34864865	12	43	160	203	13
21694	459	499	40	GTTTGCTGTTTCTTCTGTCTCTGCGGTAAGGCTTGAGTTTC	67.5	19335	511	547	36	TCTTTTTGTCCTTTTTAGGCTCTGTTGGTGGGAATGT	63.34864865	12	34	175	209	12
21695	460	500	40	TTTGCTGTTTCTTCTGTCTCTGCGGTAAGGCTTGAGTTTCA	66.5	19335	511	547	36	TCTTTTTGTCCTTTTTAGGCTCTGTTGGTGGGAATGT	63.34864865	12	34	175	209	11
21693	458	498	40	AGTTTGCTGTTTCTTCTGTCTCTGCGGTAAGGCTTGAGTTT	66.5	19335	511	547	36	TCTTTTTGTCCTTTTTAGGCTCTGTTGGTGGGAATGT	63.34864865	12	42	175	217	13
21692	457	497	40	CAGTTTGCTGTTTCTTCTGTCTCTGCGGTAAGGCTTGAGTT	67.5	19335	511	547	36	TCTTTTTGTCCTTTTTAGGCTCTGTTGGTGGGAATGT	63.34864865	12	43	175	218	14
21700	465	505	40	TGTTTCTTCTGTCTCTGCGGTAAGGCTTGAGTTTCATCAGC	67.5	19340	516	552	36	TTGTCCTTTTTAGGCTCTGTTGGTGGGAATGTTTTGT	63.34864865	12	4	231	235	11
21700	465	505	40	TGTTTCTTCTGTCTCTGCGGTAAGGCTTGAGTTTCATCAGC	67.5	19337	513	549	36	TTTTTGTCCTTTTTAGGCTCTGTTGGTGGGAATGTTT	62.24054054	12	4	233	237	8
21700	465	505	40	TGTTTCTTCTGTCTCTGCGGTAAGGCTTGAGTTTCATCAGC	67.5	19343	519	555	36	TCCTTTTTAGGCTCTGTTGGTGGGAATGTTTTGTATG	63.34864865	12	4	233	237	14
21699	464	504	40	CTGTTTCTTCTGTCTCTGCGGTAAGGCTTGAGTTTCATCAG	67.5	19342	518	554	36	GTCCTTTTTAGGCTCTGTTGGTGGGAATGTTTTGTAT	63.34864865	12	10	230	240	14
21699	464	504	40	CTGTTTCTTCTGTCTCTGCGGTAAGGCTTGAGTTTCATCAG	67.5	19340	516	552	36	TTGTCCTTTTTAGGCTCTGTTGGTGGGAATGTTTTGT	63.34864865	12	10	231	241	12
21698	463	503	40	GCTGTTTCTTCTGTCTCTGCGGTAAGGCTTGAGTTTCATCA	67.5	19341	517	553	36	TGTCCTTTTTAGGCTCTGTTGGTGGGAATGTTTTGTA	63.34864865	12	12	231	243	14
21699	464	504	40	CTGTTTCTTCTGTCTCTGCGGTAAGGCTTGAGTTTCATCAG	67.5	19336	512	548	36	CTTTTTGTCCTTTTTAGGCTCTGTTGGTGGGAATGTT	63.34864865	12	10	233	243	8
21697	462	502	40	TGCTGTTTCTTCTGTCTCTGCGGTAAGGCTTGAGTTTCATC	67.5	19342	518	554	36	GTCCTTTTTAGGCTCTGTTGGTGGGAATGTTTTGTAT	63.34864865	12	25	230	255	16
21697	462	502	40	TGCTGTTTCTTCTGTCTCTGCGGTAAGGCTTGAGTTTCATC	67.5	19340	516	552	36	TTGTCCTTTTTAGGCTCTGTTGGTGGGAATGTTTTGT	63.34864865	12	25	231	256	14
21696	461	501	40	TTGCTGTTTCTTCTGTCTCTGCGGTAAGGCTTGAGTTTCAT	66.5	19340	516	552	36	TTGTCCTTTTTAGGCTCTGTTGGTGGGAATGTTTTGT	63.34864865	12	27	231	258	15
21697	462	502	40	TGCTGTTTCTTCTGTCTCTGCGGTAAGGCTTGAGTTTCATC	67.5	19337	513	549	36	TTTTTGTCCTTTTTAGGCTCTGTTGGTGGGAATGTTT	62.24054054	12	25	233	258	11
21696	461	501	40	TTGCTGTTTCTTCTGTCTCTGCGGTAAGGCTTGAGTTTCAT	66.5	19336	512	548	36	CTTTTTGTCCTTTTTAGGCTCTGTTGGTGGGAATGTT	63.34864865	12	27	233	260	11
21694	459	499	40	GTTTGCTGTTTCTTCTGTCTCTGCGGTAAGGCTTGAGTTTC	67.5	19338	514	550	36	TTTTGTCCTTTTTAGGCTCTGTTGGTGGGAATGTTTT	62.24054054	12	34	229	263	15
21694	459	499	40	GTTTGCTGTTTCTTCTGTCTCTGCGGTAAGGCTTGAGTTTC	67.5	19342	518	554	36	GTCCTTTTTAGGCTCTGTTGGTGGGAATGTTTTGTAT	63.34864865	12	34	230	264	19
21695	460	500	40	TTTGCTGTTTCTTCTGTCTCTGCGGTAAGGCTTGAGTTTCA	66.5	19339	515	551	36	TTTGTCCTTTTTAGGCTCTGTTGGTGGGAATGTTTTG	63.34864865	12	34	232	266	15
21694	459	499	40	GTTTGCTGTTTCTTCTGTCTCTGCGGTAAGGCTTGAGTTTC	67.5	19336	512	548	36	CTTTTTGTCCTTTTTAGGCTCTGTTGGTGGGAATGTT	63.34864865	12	34	233	267	13
21694	459	499	40	GTTTGCTGTTTCTTCTGTCTCTGCGGTAAGGCTTGAGTTTC	67.5	19337	513	549	36	TTTTTGTCCTTTTTAGGCTCTGTTGGTGGGAATGTTT	62.24054054	12	34	233	267	14
21694	459	499	40	GTTTGCTGTTTCTTCTGTCTCTGCGGTAAGGCTTGAGTTTC	67.5	19343	519	555	36	TCCTTTTTAGGCTCTGTTGGTGGGAATGTTTTGTATG	63.34864865	12	34	233	267	20
21693	458	498	40	AGTTTGCTGTTTCTTCTGTCTCTGCGGTAAGGCTTGAGTTT	66.5	19338	514	550	36	TTTTGTCCTTTTTAGGCTCTGTTGGTGGGAATGTTTT	62.24054054	12	42	229	271	16
21692	457	497	40	CAGTTTGCTGTTTCTTCTGTCTCTGCGGTAAGGCTTGAGTT	67.5	19338	514	550	36	TTTTGTCCTTTTTAGGCTCTGTTGGTGGGAATGTTTT	62.24054054	12	43	229	272	17
21693	458	498	40	AGTTTGCTGTTTCTTCTGTCTCTGCGGTAAGGCTTGAGTTT	66.5	19342	518	554	36	GTCCTTTTTAGGCTCTGTTGGTGGGAATGTTTTGTAT	63.34864865	12	42	230	272	20
21693	458	498	40	AGTTTGCTGTTTCTTCTGTCTCTGCGGTAAGGCTTGAGTTT	66.5	19340	516	552	36	TTGTCCTTTTTAGGCTCTGTTGGTGGGAATGTTTTGT	63.34864865	12	42	231	273	18
21693	458	498	40	AGTTTGCTGTTTCTTCTGTCTCTGCGGTAAGGCTTGAGTTT	66.5	19341	517	553	36	TGTCCTTTTTAGGCTCTGTTGGTGGGAATGTTTTGTA	63.34864865	12	42	231	273	19
21692	457	497	40	CAGTTTGCTGTTTCTTCTGTCTCTGCGGTAAGGCTTGAGTT	67.5	19340	516	552	36	TTGTCCTTTTTAGGCTCTGTTGGTGGGAATGTTTTGT	63.34864865	12	43	231	274	19
21692	457	497	40	CAGTTTGCTGTTTCTTCTGTCTCTGCGGTAAGGCTTGAGTT	67.5	19341	517	553	36	TGTCCTTTTTAGGCTCTGTTGGTGGGAATGTTTTGTA	63.34864865	12	43	231	274	20
21693	458	498	40	AGTTTGCTGTTTCTTCTGTCTCTGCGGTAAGGCTTGAGTTT	66.5	19339	515	551	36	TTTGTCCTTTTTAGGCTCTGTTGGTGGGAATGTTTTG	63.34864865	12	42	232	274	17
21692	457	497	40	CAGTTTGCTGTTTCTTCTGTCTCTGCGGTAAGGCTTGAGTT	67.5	19339	515	551	36	TTTGTCCTTTTTAGGCTCTGTTGGTGGGAATGTTTTG	63.34864865	12	43	232	275	18
21693	458	498	40	AGTTTGCTGTTTCTTCTGTCTCTGCGGTAAGGCTTGAGTTT	66.5	19336	512	548	36	CTTTTTGTCCTTTTTAGGCTCTGTTGGTGGGAATGTT	63.34864865	12	42	233	275	14
21693	458	498	40	AGTTTGCTGTTTCTTCTGTCTCTGCGGTAAGGCTTGAGTTT	66.5	19337	513	549	36	TTTTTGTCCTTTTTAGGCTCTGTTGGTGGGAATGTTT	62.24054054	12	42	233	275	15
21693	458	498	40	AGTTTGCTGTTTCTTCTGTCTCTGCGGTAAGGCTTGAGTTT	66.5	19343	519	555	36	TCCTTTTTAGGCTCTGTTGGTGGGAATGTTTTGTATG	63.34864865	12	42	233	275	21
21692	457	497	40	CAGTTTGCTGTTTCTTCTGTCTCTGCGGTAAGGCTTGAGTT	67.5	19336	512	548	36	CTTTTTGTCCTTTTTAGGCTCTGTTGGTGGGAATGTT	63.34864865	12	43	233	276	15
21692	457	497	40	CAGTTTGCTGTTTCTTCTGTCTCTGCGGTAAGGCTTGAGTT	67.5	19337	513	549	36	TTTTTGTCCTTTTTAGGCTCTGTTGGTGGGAATGTTT	62.24054054	12	43	233	276	16
21700	465	505	40	TGTTTCTTCTGTCTCTGCGGTAAGGCTTGAGTTTCATCAGC	67.5	20101	507	544	37	TTCTTCTTTTTGTCCTTTTTAGGCTCTGTTGGTGGGAA	63.38947368	12	4	90	94	2
21700	465	505	40	TGTTTCTTCTGTCTCTGCGGTAAGGCTTGAGTTTCATCAGC	67.5	20102	508	545	37	TCTTCTTTTTGTCCTTTTTAGGCTCTGTTGGTGGGAAT	63.38947368	12	4	93	97	3
21699	464	504	40	CTGTTTCTTCTGTCTCTGCGGTAAGGCTTGAGTTTCATCAG	67.5	20101	507	544	37	TTCTTCTTTTTGTCCTTTTTAGGCTCTGTTGGTGGGAA	63.38947368	12	10	90	100	3
21698	463	503	40	GCTGTTTCTTCTGTCTCTGCGGTAAGGCTTGAGTTTCATCA	67.5	20101	507	544	37	TTCTTCTTTTTGTCCTTTTTAGGCTCTGTTGGTGGGAA	63.38947368	12	12	90	102	4
21698	463	503	40	GCTGTTTCTTCTGTCTCTGCGGTAAGGCTTGAGTTTCATCA	67.5	20102	508	545	37	TCTTCTTTTTGTCCTTTTTAGGCTCTGTTGGTGGGAAT	63.38947368	12	12	93	105	5
21698	463	503	40	GCTGTTTCTTCTGTCTCTGCGGTAAGGCTTGAGTTTCATCA	67.5	20099	505	542	37	CCTTCTTCTTTTTGTCCTTTTTAGGCTCTGTTGGTGGG	65.54736842	12	12	95	107	2
21697	462	502	40	TGCTGTTTCTTCTGTCTCTGCGGTAAGGCTTGAGTTTCATC	67.5	20101	507	544	37	TTCTTCTTTTTGTCCTTTTTAGGCTCTGTTGGTGGGAA	63.38947368	12	25	90	115	5
21696	461	501	40	TTGCTGTTTCTTCTGTCTCTGCGGTAAGGCTTGAGTTTCAT	66.5	20101	507	544	37	TTCTTCTTTTTGTCCTTTTTAGGCTCTGTTGGTGGGAA	63.38947368	12	27	90	117	6
21697	462	502	40	TGCTGTTTCTTCTGTCTCTGCGGTAAGGCTTGAGTTTCATC	67.5	20102	508	545	37	TCTTCTTTTTGTCCTTTTTAGGCTCTGTTGGTGGGAAT	63.38947368	12	25	93	118	6
21696	461	501	40	TTGCTGTTTCTTCTGTCTCTGCGGTAAGGCTTGAGTTTCAT	66.5	20102	508	545	37	TCTTCTTTTTGTCCTTTTTAGGCTCTGTTGGTGGGAAT	63.38947368	12	27	93	120	7
21694	459	499	40	GTTTGCTGTTTCTTCTGTCTCTGCGGTAAGGCTTGAGTTTC	67.5	20101	507	544	37	TTCTTCTTTTTGTCCTTTTTAGGCTCTGTTGGTGGGAA	63.38947368	12	34	90	124	8
21695	460	500	40	TTTGCTGTTTCTTCTGTCTCTGCGGTAAGGCTTGAGTTTCA	66.5	20101	507	544	37	TTCTTCTTTTTGTCCTTTTTAGGCTCTGTTGGTGGGAA	63.38947368	12	34	90	124	7
21694	459	499	40	GTTTGCTGTTTCTTCTGTCTCTGCGGTAAGGCTTGAGTTTC	67.5	20102	508	545	37	TCTTCTTTTTGTCCTTTTTAGGCTCTGTTGGTGGGAAT	63.38947368	12	34	93	127	9
21695	460	500	40	TTTGCTGTTTCTTCTGTCTCTGCGGTAAGGCTTGAGTTTCA	66.5	20102	508	545	37	TCTTCTTTTTGTCCTTTTTAGGCTCTGTTGGTGGGAAT	63.38947368	12	34	93	127	8
21695	460	500	40	TTTGCTGTTTCTTCTGTCTCTGCGGTAAGGCTTGAGTTTCA	66.5	20099	505	542	37	CCTTCTTCTTTTTGTCCTTTTTAGGCTCTGTTGGTGGG	65.54736842	12	34	95	129	5
21693	458	498	40	AGTTTGCTGTTTCTTCTGTCTCTGCGGTAAGGCTTGAGTTT	66.5	20101	507	544	37	TTCTTCTTTTTGTCCTTTTTAGGCTCTGTTGGTGGGAA	63.38947368	12	42	90	132	9
21692	457	497	40	CAGTTTGCTGTTTCTTCTGTCTCTGCGGTAAGGCTTGAGTT	67.5	20101	507	544	37	TTCTTCTTTTTGTCCTTTTTAGGCTCTGTTGGTGGGAA	63.38947368	12	43	90	133	10
21693	458	498	40	AGTTTGCTGTTTCTTCTGTCTCTGCGGTAAGGCTTGAGTTT	66.5	20102	508	545	37	TCTTCTTTTTGTCCTTTTTAGGCTCTGTTGGTGGGAAT	63.38947368	12	42	93	135	10
21692	457	497	40	CAGTTTGCTGTTTCTTCTGTCTCTGCGGTAAGGCTTGAGTT	67.5	20102	508	545	37	TCTTCTTTTTGTCCTTTTTAGGCTCTGTTGGTGGGAAT	63.38947368	12	43	93	136	11
21693	458	498	40	AGTTTGCTGTTTCTTCTGTCTCTGCGGTAAGGCTTGAGTTT	66.5	20099	505	542	37	CCTTCTTCTTTTTGTCCTTTTTAGGCTCTGTTGGTGGG	65.54736842	12	42	95	137	7
21699	464	504	40	CTGTTTCTTCTGTCTCTGCGGTAAGGCTTGAGTTTCATCAG	67.5	20103	509	546	37	CTTCTTTTTGTCCTTTTTAGGCTCTGTTGGTGGGAATG	64.46842105	12	10	171	181	5
21700	465	505	40	TGTTTCTTCTGTCTCTGCGGTAAGGCTTGAGTTTCATCAGC	67.5	20104	510	547	37	TTCTTTTTGTCCTTTTTAGGCTCTGTTGGTGGGAATGT	63.38947368	12	4	193	197	5
21696	461	501	40	TTGCTGTTTCTTCTGTCTCTGCGGTAAGGCTTGAGTTTCAT	66.5	20103	509	546	37	CTTCTTTTTGTCCTTTTTAGGCTCTGTTGGTGGGAATG	64.46842105	12	27	171	198	8
21695	460	500	40	TTTGCTGTTTCTTCTGTCTCTGCGGTAAGGCTTGAGTTTCA	66.5	20103	509	546	37	CTTCTTTTTGTCCTTTTTAGGCTCTGTTGGTGGGAATG	64.46842105	12	34	171	205	9
21698	463	503	40	GCTGTTTCTTCTGTCTCTGCGGTAAGGCTTGAGTTTCATCA	67.5	20104	510	547	37	TTCTTTTTGTCCTTTTTAGGCTCTGTTGGTGGGAATGT	63.38947368	12	12	193	205	7
21693	458	498	40	AGTTTGCTGTTTCTTCTGTCTCTGCGGTAAGGCTTGAGTTT	66.5	20103	509	546	37	CTTCTTTTTGTCCTTTTTAGGCTCTGTTGGTGGGAATG	64.46842105	12	42	171	213	11
21692	457	497	40	CAGTTTGCTGTTTCTTCTGTCTCTGCGGTAAGGCTTGAGTT	67.5	20103	509	546	37	CTTCTTTTTGTCCTTTTTAGGCTCTGTTGGTGGGAATG	64.46842105	12	43	171	214	12
21697	462	502	40	TGCTGTTTCTTCTGTCTCTGCGGTAAGGCTTGAGTTTCATC	67.5	20104	510	547	37	TTCTTTTTGTCCTTTTTAGGCTCTGTTGGTGGGAATGT	63.38947368	12	25	193	218	8
21694	459	499	40	GTTTGCTGTTTCTTCTGTCTCTGCGGTAAGGCTTGAGTTTC	67.5	20104	510	547	37	TTCTTTTTGTCCTTTTTAGGCTCTGTTGGTGGGAATGT	63.38947368	12	34	193	227	11
21695	460	500	40	TTTGCTGTTTCTTCTGTCTCTGCGGTAAGGCTTGAGTTTCA	66.5	20104	510	547	37	TTCTTTTTGTCCTTTTTAGGCTCTGTTGGTGGGAATGT	63.38947368	12	34	193	227	10
21693	458	498	40	AGTTTGCTGTTTCTTCTGTCTCTGCGGTAAGGCTTGAGTTT	66.5	20104	510	547	37	TTCTTTTTGTCCTTTTTAGGCTCTGTTGGTGGGAATGT	63.38947368	12	42	193	235	12
21692	457	497	40	CAGTTTGCTGTTTCTTCTGTCTCTGCGGTAAGGCTTGAGTT	67.5	20104	510	547	37	TTCTTTTTGTCCTTTTTAGGCTCTGTTGGTGGGAATGT	63.38947368	12	43	193	236	13
21700	465	505	40	TGTTTCTTCTGTCTCTGCGGTAAGGCTTGAGTTTCATCAGC	67.5	20110	516	553	37	TTGTCCTTTTTAGGCTCTGTTGGTGGGAATGTTTTGTA	63.38947368	12	4	232	236	11
21700	465	505	40	TGTTTCTTCTGTCTCTGCGGTAAGGCTTGAGTTTCATCAGC	67.5	20113	519	556	37	TCCTTTTTAGGCTCTGTTGGTGGGAATGTTTTGTATGC	64.46842105	12	4	233	237	14
21700	465	505	40	TGTTTCTTCTGTCTCTGCGGTAAGGCTTGAGTTTCATCAGC	67.5	20107	513	550	37	TTTTTGTCCTTTTTAGGCTCTGTTGGTGGGAATGTTTT	62.31052632	12	4	234	238	8
21699	464	504	40	CTGTTTCTTCTGTCTCTGCGGTAAGGCTTGAGTTTCATCAG	67.5	20110	516	553	37	TTGTCCTTTTTAGGCTCTGTTGGTGGGAATGTTTTGTA	63.38947368	12	10	232	242	12
21698	463	503	40	GCTGTTTCTTCTGTCTCTGCGGTAAGGCTTGAGTTTCATCA	67.5	20111	517	554	37	TGTCCTTTTTAGGCTCTGTTGGTGGGAATGTTTTGTAT	63.38947368	12	12	231	243	14
21699	464	504	40	CTGTTTCTTCTGTCTCTGCGGTAAGGCTTGAGTTTCATCAG	67.5	20112	518	555	37	GTCCTTTTTAGGCTCTGTTGGTGGGAATGTTTTGTATG	64.46842105	12	10	233	243	14
21699	464	504	40	CTGTTTCTTCTGTCTCTGCGGTAAGGCTTGAGTTTCATCAG	67.5	20106	512	549	37	CTTTTTGTCCTTTTTAGGCTCTGTTGGTGGGAATGTTT	63.38947368	12	10	234	244	8
21697	462	502	40	TGCTGTTTCTTCTGTCTCTGCGGTAAGGCTTGAGTTTCATC	67.5	20118	524	561	37	TTTAGGCTCTGTTGGTGGGAATGTTTTGTATGCGTCAA	64.46842105	12	25	226	251	22
21698	463	503	40	GCTGTTTCTTCTGTCTCTGCGGTAAGGCTTGAGTTTCATCA	67.5	20105	511	548	37	TCTTTTTGTCCTTTTTAGGCTCTGTTGGTGGGAATGTT	63.38947368	12	12	244	256	8
21697	462	502	40	TGCTGTTTCTTCTGTCTCTGCGGTAAGGCTTGAGTTTCATC	67.5	20110	516	553	37	TTGTCCTTTTTAGGCTCTGTTGGTGGGAATGTTTTGTA	63.38947368	12	25	232	257	14
21697	462	502	40	TGCTGTTTCTTCTGTCTCTGCGGTAAGGCTTGAGTTTCATC	67.5	20112	518	555	37	GTCCTTTTTAGGCTCTGTTGGTGGGAATGTTTTGTATG	64.46842105	12	25	233	258	16
21697	462	502	40	TGCTGTTTCTTCTGTCTCTGCGGTAAGGCTTGAGTTTCATC	67.5	20107	513	550	37	TTTTTGTCCTTTTTAGGCTCTGTTGGTGGGAATGTTTT	62.31052632	12	25	234	259	11
21696	461	501	40	TTGCTGTTTCTTCTGTCTCTGCGGTAAGGCTTGAGTTTCAT	66.5	20106	512	549	37	CTTTTTGTCCTTTTTAGGCTCTGTTGGTGGGAATGTTT	63.38947368	12	27	234	261	11
21694	459	499	40	GTTTGCTGTTTCTTCTGTCTCTGCGGTAAGGCTTGAGTTTC	67.5	20108	514	551	37	TTTTGTCCTTTTTAGGCTCTGTTGGTGGGAATGTTTTG	63.38947368	12	34	232	266	15
21694	459	499	40	GTTTGCTGTTTCTTCTGTCTCTGCGGTAAGGCTTGAGTTTC	67.5	20112	518	555	37	GTCCTTTTTAGGCTCTGTTGGTGGGAATGTTTTGTATG	64.46842105	12	34	233	267	19
21694	459	499	40	GTTTGCTGTTTCTTCTGTCTCTGCGGTAAGGCTTGAGTTTC	67.5	20113	519	556	37	TCCTTTTTAGGCTCTGTTGGTGGGAATGTTTTGTATGC	64.46842105	12	34	233	267	20
21694	459	499	40	GTTTGCTGTTTCTTCTGTCTCTGCGGTAAGGCTTGAGTTTC	67.5	20106	512	549	37	CTTTTTGTCCTTTTTAGGCTCTGTTGGTGGGAATGTTT	63.38947368	12	34	234	268	13
21694	459	499	40	GTTTGCTGTTTCTTCTGTCTCTGCGGTAAGGCTTGAGTTTC	67.5	20107	513	550	37	TTTTTGTCCTTTTTAGGCTCTGTTGGTGGGAATGTTTT	62.31052632	12	34	234	268	14
21695	460	500	40	TTTGCTGTTTCTTCTGTCTCTGCGGTAAGGCTTGAGTTTCA	66.5	20109	515	552	37	TTTGTCCTTTTTAGGCTCTGTTGGTGGGAATGTTTTGT	63.38947368	12	34	237	271	15
21696	461	501	40	TTGCTGTTTCTTCTGTCTCTGCGGTAAGGCTTGAGTTTCAT	66.5	20105	511	548	37	TCTTTTTGTCCTTTTTAGGCTCTGTTGGTGGGAATGTT	63.38947368	12	27	244	271	10
21693	458	498	40	AGTTTGCTGTTTCTTCTGTCTCTGCGGTAAGGCTTGAGTTT	66.5	20111	517	554	37	TGTCCTTTTTAGGCTCTGTTGGTGGGAATGTTTTGTAT	63.38947368	12	42	231	273	19
21692	457	497	40	CAGTTTGCTGTTTCTTCTGTCTCTGCGGTAAGGCTTGAGTT	67.5	20111	517	554	37	TGTCCTTTTTAGGCTCTGTTGGTGGGAATGTTTTGTAT	63.38947368	12	43	231	274	20
21693	458	498	40	AGTTTGCTGTTTCTTCTGTCTCTGCGGTAAGGCTTGAGTTT	66.5	20108	514	551	37	TTTTGTCCTTTTTAGGCTCTGTTGGTGGGAATGTTTTG	63.38947368	12	42	232	274	16
21693	458	498	40	AGTTTGCTGTTTCTTCTGTCTCTGCGGTAAGGCTTGAGTTT	66.5	20110	516	553	37	TTGTCCTTTTTAGGCTCTGTTGGTGGGAATGTTTTGTA	63.38947368	12	42	232	274	18
21692	457	497	40	CAGTTTGCTGTTTCTTCTGTCTCTGCGGTAAGGCTTGAGTT	67.5	20108	514	551	37	TTTTGTCCTTTTTAGGCTCTGTTGGTGGGAATGTTTTG	63.38947368	12	43	232	275	17
21692	457	497	40	CAGTTTGCTGTTTCTTCTGTCTCTGCGGTAAGGCTTGAGTT	67.5	20110	516	553	37	TTGTCCTTTTTAGGCTCTGTTGGTGGGAATGTTTTGTA	63.38947368	12	43	232	275	19
21693	458	498	40	AGTTTGCTGTTTCTTCTGTCTCTGCGGTAAGGCTTGAGTTT	66.5	20112	518	555	37	GTCCTTTTTAGGCTCTGTTGGTGGGAATGTTTTGTATG	64.46842105	12	42	233	275	20
21693	458	498	40	AGTTTGCTGTTTCTTCTGTCTCTGCGGTAAGGCTTGAGTTT	66.5	20113	519	556	37	TCCTTTTTAGGCTCTGTTGGTGGGAATGTTTTGTATGC	64.46842105	12	42	233	275	21
21693	458	498	40	AGTTTGCTGTTTCTTCTGTCTCTGCGGTAAGGCTTGAGTTT	66.5	20106	512	549	37	CTTTTTGTCCTTTTTAGGCTCTGTTGGTGGGAATGTTT	63.38947368	12	42	234	276	14
21693	458	498	40	AGTTTGCTGTTTCTTCTGTCTCTGCGGTAAGGCTTGAGTTT	66.5	20107	513	550	37	TTTTTGTCCTTTTTAGGCTCTGTTGGTGGGAATGTTTT	62.31052632	12	42	234	276	15
21692	457	497	40	CAGTTTGCTGTTTCTTCTGTCTCTGCGGTAAGGCTTGAGTT	67.5	20106	512	549	37	CTTTTTGTCCTTTTTAGGCTCTGTTGGTGGGAATGTTT	63.38947368	12	43	234	277	15
21692	457	497	40	CAGTTTGCTGTTTCTTCTGTCTCTGCGGTAAGGCTTGAGTT	67.5	20107	513	550	37	TTTTTGTCCTTTTTAGGCTCTGTTGGTGGGAATGTTTT	62.31052632	12	43	234	277	16
21694	459	499	40	GTTTGCTGTTTCTTCTGTCTCTGCGGTAAGGCTTGAGTTTC	67.5	20105	511	548	37	TCTTTTTGTCCTTTTTAGGCTCTGTTGGTGGGAATGTT	63.38947368	12	34	244	278	12
21695	460	500	40	TTTGCTGTTTCTTCTGTCTCTGCGGTAAGGCTTGAGTTTCA	66.5	20105	511	548	37	TCTTTTTGTCCTTTTTAGGCTCTGTTGGTGGGAATGTT	63.38947368	12	34	244	278	11
21693	458	498	40	AGTTTGCTGTTTCTTCTGTCTCTGCGGTAAGGCTTGAGTTT	66.5	20109	515	552	37	TTTGTCCTTTTTAGGCTCTGTTGGTGGGAATGTTTTGT	63.38947368	12	42	237	279	17
21692	457	497	40	CAGTTTGCTGTTTCTTCTGTCTCTGCGGTAAGGCTTGAGTT	67.5	20109	515	552	37	TTTGTCCTTTTTAGGCTCTGTTGGTGGGAATGTTTTGT	63.38947368	12	43	237	280	18
21693	458	498	40	AGTTTGCTGTTTCTTCTGTCTCTGCGGTAAGGCTTGAGTTT	66.5	20105	511	548	37	TCTTTTTGTCCTTTTTAGGCTCTGTTGGTGGGAATGTT	63.38947368	12	42	244	286	13
21692	457	497	40	CAGTTTGCTGTTTCTTCTGTCTCTGCGGTAAGGCTTGAGTT	67.5	20105	511	548	37	TCTTTTTGTCCTTTTTAGGCTCTGTTGGTGGGAATGTT	63.38947368	12	43	244	287	14
21699	464	504	40	CTGTTTCTTCTGTCTCTGCGGTAAGGCTTGAGTTTCATCAG	67.5	20739	506	544	38	CTTCTTCTTTTTGTCCTTTTTAGGCTCTGTTGGTGGGAA	64.47948718	12	10	98	108	2
21698	463	503	40	GCTGTTTCTTCTGTCTCTGCGGTAAGGCTTGAGTTTCATCA	67.5	20738	505	543	38	CCTTCTTCTTTTTGTCCTTTTTAGGCTCTGTTGGTGGGA	65.53076923	12	12	98	110	2
21698	463	503	40	GCTGTTTCTTCTGTCTCTGCGGTAAGGCTTGAGTTTCATCA	67.5	20739	506	544	38	CTTCTTCTTTTTGTCCTTTTTAGGCTCTGTTGGTGGGAA	64.47948718	12	12	98	110	3
21700	465	505	40	TGTTTCTTCTGTCTCTGCGGTAAGGCTTGAGTTTCATCAGC	67.5	20740	507	545	38	TTCTTCTTTTTGTCCTTTTTAGGCTCTGTTGGTGGGAAT	63.42820513	12	4	110	114	2
21699	464	504	40	CTGTTTCTTCTGTCTCTGCGGTAAGGCTTGAGTTTCATCAG	67.5	20740	507	545	38	TTCTTCTTTTTGTCCTTTTTAGGCTCTGTTGGTGGGAAT	63.42820513	12	10	110	120	3
21698	463	503	40	GCTGTTTCTTCTGTCTCTGCGGTAAGGCTTGAGTTTCATCA	67.5	20740	507	545	38	TTCTTCTTTTTGTCCTTTTTAGGCTCTGTTGGTGGGAAT	63.42820513	12	12	110	122	4
21696	461	501	40	TTGCTGTTTCTTCTGTCTCTGCGGTAAGGCTTGAGTTTCAT	66.5	20739	506	544	38	CTTCTTCTTTTTGTCCTTTTTAGGCTCTGTTGGTGGGAA	64.47948718	12	27	98	125	5
21694	459	499	40	GTTTGCTGTTTCTTCTGTCTCTGCGGTAAGGCTTGAGTTTC	67.5	20739	506	544	38	CTTCTTCTTTTTGTCCTTTTTAGGCTCTGTTGGTGGGAA	64.47948718	12	34	98	132	7
21695	460	500	40	TTTGCTGTTTCTTCTGTCTCTGCGGTAAGGCTTGAGTTTCA	66.5	20739	506	544	38	CTTCTTCTTTTTGTCCTTTTTAGGCTCTGTTGGTGGGAA	64.47948718	12	34	98	132	6
21697	462	502	40	TGCTGTTTCTTCTGTCTCTGCGGTAAGGCTTGAGTTTCATC	67.5	20740	507	545	38	TTCTTCTTTTTGTCCTTTTTAGGCTCTGTTGGTGGGAAT	63.42820513	12	25	110	135	5
21696	461	501	40	TTGCTGTTTCTTCTGTCTCTGCGGTAAGGCTTGAGTTTCAT	66.5	20740	507	545	38	TTCTTCTTTTTGTCCTTTTTAGGCTCTGTTGGTGGGAAT	63.42820513	12	27	110	137	6
21693	458	498	40	AGTTTGCTGTTTCTTCTGTCTCTGCGGTAAGGCTTGAGTTT	66.5	20738	505	543	38	CCTTCTTCTTTTTGTCCTTTTTAGGCTCTGTTGGTGGGA	65.53076923	12	42	98	140	7
21693	458	498	40	AGTTTGCTGTTTCTTCTGTCTCTGCGGTAAGGCTTGAGTTT	66.5	20739	506	544	38	CTTCTTCTTTTTGTCCTTTTTAGGCTCTGTTGGTGGGAA	64.47948718	12	42	98	140	8
21692	457	497	40	CAGTTTGCTGTTTCTTCTGTCTCTGCGGTAAGGCTTGAGTT	67.5	20739	506	544	38	CTTCTTCTTTTTGTCCTTTTTAGGCTCTGTTGGTGGGAA	64.47948718	12	43	98	141	9
21694	459	499	40	GTTTGCTGTTTCTTCTGTCTCTGCGGTAAGGCTTGAGTTTC	67.5	20740	507	545	38	TTCTTCTTTTTGTCCTTTTTAGGCTCTGTTGGTGGGAAT	63.42820513	12	34	110	144	8
21695	460	500	40	TTTGCTGTTTCTTCTGTCTCTGCGGTAAGGCTTGAGTTTCA	66.5	20740	507	545	38	TTCTTCTTTTTGTCCTTTTTAGGCTCTGTTGGTGGGAAT	63.42820513	12	34	110	144	7
21693	458	498	40	AGTTTGCTGTTTCTTCTGTCTCTGCGGTAAGGCTTGAGTTT	66.5	20740	507	545	38	TTCTTCTTTTTGTCCTTTTTAGGCTCTGTTGGTGGGAAT	63.42820513	12	42	110	152	9
21692	457	497	40	CAGTTTGCTGTTTCTTCTGTCTCTGCGGTAAGGCTTGAGTT	67.5	20740	507	545	38	TTCTTCTTTTTGTCCTTTTTAGGCTCTGTTGGTGGGAAT	63.42820513	12	43	110	153	10
21700	465	505	40	TGTTTCTTCTGTCTCTGCGGTAAGGCTTGAGTTTCATCAGC	67.5	20741	508	546	38	TCTTCTTTTTGTCCTTTTTAGGCTCTGTTGGTGGGAATG	64.47948718	12	4	180	184	3
21698	463	503	40	GCTGTTTCTTCTGTCTCTGCGGTAAGGCTTGAGTTTCATCA	67.5	20741	508	546	38	TCTTCTTTTTGTCCTTTTTAGGCTCTGTTGGTGGGAATG	64.47948718	12	12	180	192	5
21697	462	502	40	TGCTGTTTCTTCTGTCTCTGCGGTAAGGCTTGAGTTTCATC	67.5	20741	508	546	38	TCTTCTTTTTGTCCTTTTTAGGCTCTGTTGGTGGGAATG	64.47948718	12	25	180	205	6
21696	461	501	40	TTGCTGTTTCTTCTGTCTCTGCGGTAAGGCTTGAGTTTCAT	66.5	20741	508	546	38	TCTTCTTTTTGTCCTTTTTAGGCTCTGTTGGTGGGAATG	64.47948718	12	27	180	207	7
21694	459	499	40	GTTTGCTGTTTCTTCTGTCTCTGCGGTAAGGCTTGAGTTTC	67.5	20741	508	546	38	TCTTCTTTTTGTCCTTTTTAGGCTCTGTTGGTGGGAATG	64.47948718	12	34	180	214	9
21695	460	500	40	TTTGCTGTTTCTTCTGTCTCTGCGGTAAGGCTTGAGTTTCA	66.5	20741	508	546	38	TCTTCTTTTTGTCCTTTTTAGGCTCTGTTGGTGGGAATG	64.47948718	12	34	180	214	8
21699	464	504	40	CTGTTTCTTCTGTCTCTGCGGTAAGGCTTGAGTTTCATCAG	67.5	20742	509	547	38	CTTCTTTTTGTCCTTTTTAGGCTCTGTTGGTGGGAATGT	64.47948718	12	10	204	214	5
21693	458	498	40	AGTTTGCTGTTTCTTCTGTCTCTGCGGTAAGGCTTGAGTTT	66.5	20741	508	546	38	TCTTCTTTTTGTCCTTTTTAGGCTCTGTTGGTGGGAATG	64.47948718	12	42	180	222	10
21692	457	497	40	CAGTTTGCTGTTTCTTCTGTCTCTGCGGTAAGGCTTGAGTT	67.5	20741	508	546	38	TCTTCTTTTTGTCCTTTTTAGGCTCTGTTGGTGGGAATG	64.47948718	12	43	180	223	11
21696	461	501	40	TTGCTGTTTCTTCTGTCTCTGCGGTAAGGCTTGAGTTTCAT	66.5	20742	509	547	38	CTTCTTTTTGTCCTTTTTAGGCTCTGTTGGTGGGAATGT	64.47948718	12	27	204	231	8
21700	465	505	40	TGTTTCTTCTGTCTCTGCGGTAAGGCTTGAGTTTCATCAGC	67.5	20749	516	554	38	TTGTCCTTTTTAGGCTCTGTTGGTGGGAATGTTTTGTAT	63.42820513	12	4	232	236	11
21700	465	505	40	TGTTTCTTCTGTCTCTGCGGTAAGGCTTGAGTTTCATCAGC	67.5	20752	519	557	38	TCCTTTTTAGGCTCTGTTGGTGGGAATGTTTTGTATGCG	65.53076923	12	4	233	237	14
21695	460	500	40	TTTGCTGTTTCTTCTGTCTCTGCGGTAAGGCTTGAGTTTCA	66.5	20742	509	547	38	CTTCTTTTTGTCCTTTTTAGGCTCTGTTGGTGGGAATGT	64.47948718	12	34	204	238	9
21700	465	505	40	TGTTTCTTCTGTCTCTGCGGTAAGGCTTGAGTTTCATCAGC	67.5	20746	513	551	38	TTTTTGTCCTTTTTAGGCTCTGTTGGTGGGAATGTTTTG	63.42820513	12	4	237	241	8
21699	464	504	40	CTGTTTCTTCTGTCTCTGCGGTAAGGCTTGAGTTTCATCAG	67.5	20749	516	554	38	TTGTCCTTTTTAGGCTCTGTTGGTGGGAATGTTTTGTAT	63.42820513	12	10	232	242	12
21699	464	504	40	CTGTTTCTTCTGTCTCTGCGGTAAGGCTTGAGTTTCATCAG	67.5	20751	518	556	38	GTCCTTTTTAGGCTCTGTTGGTGGGAATGTTTTGTATGC	65.53076923	12	10	233	243	14
21699	464	504	40	CTGTTTCTTCTGTCTCTGCGGTAAGGCTTGAGTTTCATCAG	67.5	20745	512	550	38	CTTTTTGTCCTTTTTAGGCTCTGTTGGTGGGAATGTTTT	63.42820513	12	10	235	245	8
21693	458	498	40	AGTTTGCTGTTTCTTCTGTCTCTGCGGTAAGGCTTGAGTTT	66.5	20742	509	547	38	CTTCTTTTTGTCCTTTTTAGGCTCTGTTGGTGGGAATGT	64.47948718	12	42	204	246	11
21698	463	503	40	GCTGTTTCTTCTGTCTCTGCGGTAAGGCTTGAGTTTCATCA	67.5	20750	517	555	38	TGTCCTTTTTAGGCTCTGTTGGTGGGAATGTTTTGTATG	64.47948718	12	12	234	246	14
21692	457	497	40	CAGTTTGCTGTTTCTTCTGTCTCTGCGGTAAGGCTTGAGTT	67.5	20742	509	547	38	CTTCTTTTTGTCCTTTTTAGGCTCTGTTGGTGGGAATGT	64.47948718	12	43	204	247	12
21697	462	502	40	TGCTGTTTCTTCTGTCTCTGCGGTAAGGCTTGAGTTTCATC	67.5	20757	524	562	38	TTTAGGCTCTGTTGGTGGGAATGTTTTGTATGCGTCAAT	64.47948718	12	25	226	251	22
21697	462	502	40	TGCTGTTTCTTCTGTCTCTGCGGTAAGGCTTGAGTTTCATC	67.5	20749	516	554	38	TTGTCCTTTTTAGGCTCTGTTGGTGGGAATGTTTTGTAT	63.42820513	12	25	232	257	14
21698	463	503	40	GCTGTTTCTTCTGTCTCTGCGGTAAGGCTTGAGTTTCATCA	67.5	20744	511	549	38	TCTTTTTGTCCTTTTTAGGCTCTGTTGGTGGGAATGTTT	63.42820513	12	12	245	257	8
21697	462	502	40	TGCTGTTTCTTCTGTCTCTGCGGTAAGGCTTGAGTTTCATC	67.5	20751	518	556	38	GTCCTTTTTAGGCTCTGTTGGTGGGAATGTTTTGTATGC	65.53076923	12	25	233	258	16
21694	459	499	40	GTTTGCTGTTTCTTCTGTCTCTGCGGTAAGGCTTGAGTTTC	67.5	20756	523	561	38	TTTTAGGCTCTGTTGGTGGGAATGTTTTGTATGCGTCAA	64.47948718	12	34	228	262	24
21696	461	501	40	TTGCTGTTTCTTCTGTCTCTGCGGTAAGGCTTGAGTTTCAT	66.5	20745	512	550	38	CTTTTTGTCCTTTTTAGGCTCTGTTGGTGGGAATGTTTT	63.42820513	12	27	235	262	11
21697	462	502	40	TGCTGTTTCTTCTGTCTCTGCGGTAAGGCTTGAGTTTCATC	67.5	20746	513	551	38	TTTTTGTCCTTTTTAGGCTCTGTTGGTGGGAATGTTTTG	63.42820513	12	25	237	262	11
21700	465	505	40	TGTTTCTTCTGTCTCTGCGGTAAGGCTTGAGTTTCATCAGC	67.5	20743	510	548	38	TTCTTTTTGTCCTTTTTAGGCTCTGTTGGTGGGAATGTT	63.42820513	12	4	262	266	5
21694	459	499	40	GTTTGCTGTTTCTTCTGTCTCTGCGGTAAGGCTTGAGTTTC	67.5	20751	518	556	38	GTCCTTTTTAGGCTCTGTTGGTGGGAATGTTTTGTATGC	65.53076923	12	34	233	267	19
21694	459	499	40	GTTTGCTGTTTCTTCTGTCTCTGCGGTAAGGCTTGAGTTTC	67.5	20752	519	557	38	TCCTTTTTAGGCTCTGTTGGTGGGAATGTTTTGTATGCG	65.53076923	12	34	233	267	20
21694	459	499	40	GTTTGCTGTTTCTTCTGTCTCTGCGGTAAGGCTTGAGTTTC	67.5	20745	512	550	38	CTTTTTGTCCTTTTTAGGCTCTGTTGGTGGGAATGTTTT	63.42820513	12	34	235	269	13
21694	459	499	40	GTTTGCTGTTTCTTCTGTCTCTGCGGTAAGGCTTGAGTTTC	67.5	20746	513	551	38	TTTTTGTCCTTTTTAGGCTCTGTTGGTGGGAATGTTTTG	63.42820513	12	34	237	271	14
21694	459	499	40	GTTTGCTGTTTCTTCTGTCTCTGCGGTAAGGCTTGAGTTTC	67.5	20747	514	552	38	TTTTGTCCTTTTTAGGCTCTGTTGGTGGGAATGTTTTGT	63.42820513	12	34	237	271	15
21696	461	501	40	TTGCTGTTTCTTCTGTCTCTGCGGTAAGGCTTGAGTTTCAT	66.5	20744	511	549	38	TCTTTTTGTCCTTTTTAGGCTCTGTTGGTGGGAATGTTT	63.42820513	12	27	245	272	10
21693	458	498	40	AGTTTGCTGTTTCTTCTGTCTCTGCGGTAAGGCTTGAGTTT	66.5	20749	516	554	38	TTGTCCTTTTTAGGCTCTGTTGGTGGGAATGTTTTGTAT	63.42820513	12	42	232	274	18
21692	457	497	40	CAGTTTGCTGTTTCTTCTGTCTCTGCGGTAAGGCTTGAGTT	67.5	20749	516	554	38	TTGTCCTTTTTAGGCTCTGTTGGTGGGAATGTTTTGTAT	63.42820513	12	43	232	275	19
21693	458	498	40	AGTTTGCTGTTTCTTCTGTCTCTGCGGTAAGGCTTGAGTTT	66.5	20751	518	556	38	GTCCTTTTTAGGCTCTGTTGGTGGGAATGTTTTGTATGC	65.53076923	12	42	233	275	20
21693	458	498	40	AGTTTGCTGTTTCTTCTGTCTCTGCGGTAAGGCTTGAGTTT	66.5	20752	519	557	38	TCCTTTTTAGGCTCTGTTGGTGGGAATGTTTTGTATGCG	65.53076923	12	42	233	275	21
21693	458	498	40	AGTTTGCTGTTTCTTCTGTCTCTGCGGTAAGGCTTGAGTTT	66.5	20750	517	555	38	TGTCCTTTTTAGGCTCTGTTGGTGGGAATGTTTTGTATG	64.47948718	12	42	234	276	19
21692	457	497	40	CAGTTTGCTGTTTCTTCTGTCTCTGCGGTAAGGCTTGAGTT	67.5	20750	517	555	38	TGTCCTTTTTAGGCTCTGTTGGTGGGAATGTTTTGTATG	64.47948718	12	43	234	277	20
21693	458	498	40	AGTTTGCTGTTTCTTCTGTCTCTGCGGTAAGGCTTGAGTTT	66.5	20745	512	550	38	CTTTTTGTCCTTTTTAGGCTCTGTTGGTGGGAATGTTTT	63.42820513	12	42	235	277	14
21692	457	497	40	CAGTTTGCTGTTTCTTCTGTCTCTGCGGTAAGGCTTGAGTT	67.5	20745	512	550	38	CTTTTTGTCCTTTTTAGGCTCTGTTGGTGGGAATGTTTT	63.42820513	12	43	235	278	15
21693	458	498	40	AGTTTGCTGTTTCTTCTGTCTCTGCGGTAAGGCTTGAGTTT	66.5	20746	513	551	38	TTTTTGTCCTTTTTAGGCTCTGTTGGTGGGAATGTTTTG	63.42820513	12	42	237	279	15
21693	458	498	40	AGTTTGCTGTTTCTTCTGTCTCTGCGGTAAGGCTTGAGTTT	66.5	20747	514	552	38	TTTTGTCCTTTTTAGGCTCTGTTGGTGGGAATGTTTTGT	63.42820513	12	42	237	279	16
21694	459	499	40	GTTTGCTGTTTCTTCTGTCTCTGCGGTAAGGCTTGAGTTTC	67.5	20744	511	549	38	TCTTTTTGTCCTTTTTAGGCTCTGTTGGTGGGAATGTTT	63.42820513	12	34	245	279	12
21695	460	500	40	TTTGCTGTTTCTTCTGTCTCTGCGGTAAGGCTTGAGTTTCA	66.5	20744	511	549	38	TCTTTTTGTCCTTTTTAGGCTCTGTTGGTGGGAATGTTT	63.42820513	12	34	245	279	11
21692	457	497	40	CAGTTTGCTGTTTCTTCTGTCTCTGCGGTAAGGCTTGAGTT	67.5	20746	513	551	38	TTTTTGTCCTTTTTAGGCTCTGTTGGTGGGAATGTTTTG	63.42820513	12	43	237	280	16
21692	457	497	40	CAGTTTGCTGTTTCTTCTGTCTCTGCGGTAAGGCTTGAGTT	67.5	20747	514	552	38	TTTTGTCCTTTTTAGGCTCTGTTGGTGGGAATGTTTTGT	63.42820513	12	43	237	280	17
21693	458	498	40	AGTTTGCTGTTTCTTCTGTCTCTGCGGTAAGGCTTGAGTTT	66.5	20748	515	553	38	TTTGTCCTTTTTAGGCTCTGTTGGTGGGAATGTTTTGTA	63.42820513	12	42	238	280	17
21692	457	497	40	CAGTTTGCTGTTTCTTCTGTCTCTGCGGTAAGGCTTGAGTT	67.5	20748	515	553	38	TTTGTCCTTTTTAGGCTCTGTTGGTGGGAATGTTTTGTA	63.42820513	12	43	238	281	18
21693	458	498	40	AGTTTGCTGTTTCTTCTGTCTCTGCGGTAAGGCTTGAGTTT	66.5	20744	511	549	38	TCTTTTTGTCCTTTTTAGGCTCTGTTGGTGGGAATGTTT	63.42820513	12	42	245	287	13
21697	462	502	40	TGCTGTTTCTTCTGTCTCTGCGGTAAGGCTTGAGTTTCATC	67.5	20743	510	548	38	TTCTTTTTGTCCTTTTTAGGCTCTGTTGGTGGGAATGTT	63.42820513	12	25	262	287	8
21692	457	497	40	CAGTTTGCTGTTTCTTCTGTCTCTGCGGTAAGGCTTGAGTT	67.5	20744	511	549	38	TCTTTTTGTCCTTTTTAGGCTCTGTTGGTGGGAATGTTT	63.42820513	12	43	245	288	14
21694	459	499	40	GTTTGCTGTTTCTTCTGTCTCTGCGGTAAGGCTTGAGTTTC	67.5	20743	510	548	38	TTCTTTTTGTCCTTTTTAGGCTCTGTTGGTGGGAATGTT	63.42820513	12	34	262	296	11
21695	460	500	40	TTTGCTGTTTCTTCTGTCTCTGCGGTAAGGCTTGAGTTTCA	66.5	20743	510	548	38	TTCTTTTTGTCCTTTTTAGGCTCTGTTGGTGGGAATGTT	63.42820513	12	34	262	296	10
21693	458	498	40	AGTTTGCTGTTTCTTCTGTCTCTGCGGTAAGGCTTGAGTTT	66.5	20743	510	548	38	TTCTTTTTGTCCTTTTTAGGCTCTGTTGGTGGGAATGTT	63.42820513	12	42	262	304	12
21692	457	497	40	CAGTTTGCTGTTTCTTCTGTCTCTGCGGTAAGGCTTGAGTT	67.5	20743	510	548	38	TTCTTTTTGTCCTTTTTAGGCTCTGTTGGTGGGAATGTT	63.42820513	12	43	262	305	13
21699	464	504	40	CTGTTTCTTCTGTCTCTGCGGTAAGGCTTGAGTTTCATCAG	67.5	21265	506	545	39	CTTCTTCTTTTTGTCCTTTTTAGGCTCTGTTGGTGGGAAT	64.49	12	10	118	128	2
21698	463	503	40	GCTGTTTCTTCTGTCTCTGCGGTAAGGCTTGAGTTTCATCA	67.5	21265	506	545	39	CTTCTTCTTTTTGTCCTTTTTAGGCTCTGTTGGTGGGAAT	64.49	12	12	118	130	3
21693	458	498	40	AGTTTGCTGTTTCTTCTGTCTCTGCGGTAAGGCTTGAGTTT	66.5	21264	505	544	39	CCTTCTTCTTTTTGTCCTTTTTAGGCTCTGTTGGTGGGAA	65.515	12	42	99	141	7
21696	461	501	40	TTGCTGTTTCTTCTGTCTCTGCGGTAAGGCTTGAGTTTCAT	66.5	21265	506	545	39	CTTCTTCTTTTTGTCCTTTTTAGGCTCTGTTGGTGGGAAT	64.49	12	27	118	145	5
21694	459	499	40	GTTTGCTGTTTCTTCTGTCTCTGCGGTAAGGCTTGAGTTTC	67.5	21265	506	545	39	CTTCTTCTTTTTGTCCTTTTTAGGCTCTGTTGGTGGGAAT	64.49	12	34	118	152	7
21695	460	500	40	TTTGCTGTTTCTTCTGTCTCTGCGGTAAGGCTTGAGTTTCA	66.5	21265	506	545	39	CTTCTTCTTTTTGTCCTTTTTAGGCTCTGTTGGTGGGAAT	64.49	12	34	118	152	6
21693	458	498	40	AGTTTGCTGTTTCTTCTGTCTCTGCGGTAAGGCTTGAGTTT	66.5	21265	506	545	39	CTTCTTCTTTTTGTCCTTTTTAGGCTCTGTTGGTGGGAAT	64.49	12	42	118	160	8
21692	457	497	40	CAGTTTGCTGTTTCTTCTGTCTCTGCGGTAAGGCTTGAGTT	67.5	21265	506	545	39	CTTCTTCTTTTTGTCCTTTTTAGGCTCTGTTGGTGGGAAT	64.49	12	43	118	161	9
21700	465	505	40	TGTTTCTTCTGTCTCTGCGGTAAGGCTTGAGTTTCATCAGC	67.5	21266	507	546	39	TTCTTCTTTTTGTCCTTTTTAGGCTCTGTTGGTGGGAATG	64.49	12	4	197	201	2
21699	464	504	40	CTGTTTCTTCTGTCTCTGCGGTAAGGCTTGAGTTTCATCAG	67.5	21266	507	546	39	TTCTTCTTTTTGTCCTTTTTAGGCTCTGTTGGTGGGAATG	64.49	12	10	197	207	3
21698	463	503	40	GCTGTTTCTTCTGTCTCTGCGGTAAGGCTTGAGTTTCATCA	67.5	21266	507	546	39	TTCTTCTTTTTGTCCTTTTTAGGCTCTGTTGGTGGGAATG	64.49	12	12	197	209	4
21700	465	505	40	TGTTTCTTCTGTCTCTGCGGTAAGGCTTGAGTTTCATCAGC	67.5	21267	508	547	39	TCTTCTTTTTGTCCTTTTTAGGCTCTGTTGGTGGGAATGT	64.49	12	4	213	217	3
21697	462	502	40	TGCTGTTTCTTCTGTCTCTGCGGTAAGGCTTGAGTTTCATC	67.5	21266	507	546	39	TTCTTCTTTTTGTCCTTTTTAGGCTCTGTTGGTGGGAATG	64.49	12	25	197	222	5
21698	463	503	40	GCTGTTTCTTCTGTCTCTGCGGTAAGGCTTGAGTTTCATCA	67.5	21267	508	547	39	TCTTCTTTTTGTCCTTTTTAGGCTCTGTTGGTGGGAATGT	64.49	12	12	213	225	5
21694	459	499	40	GTTTGCTGTTTCTTCTGTCTCTGCGGTAAGGCTTGAGTTTC	67.5	21266	507	546	39	TTCTTCTTTTTGTCCTTTTTAGGCTCTGTTGGTGGGAATG	64.49	12	34	197	231	8
21695	460	500	40	TTTGCTGTTTCTTCTGTCTCTGCGGTAAGGCTTGAGTTTCA	66.5	21266	507	546	39	TTCTTCTTTTTGTCCTTTTTAGGCTCTGTTGGTGGGAATG	64.49	12	34	197	231	7
21700	465	505	40	TGTTTCTTCTGTCTCTGCGGTAAGGCTTGAGTTTCATCAGC	67.5	21278	519	558	39	TCCTTTTTAGGCTCTGTTGGTGGGAATGTTTTGTATGCGT	65.515	12	4	233	237	14
21697	462	502	40	TGCTGTTTCTTCTGTCTCTGCGGTAAGGCTTGAGTTTCATC	67.5	21267	508	547	39	TCTTCTTTTTGTCCTTTTTAGGCTCTGTTGGTGGGAATGT	64.49	12	25	213	238	6
21693	458	498	40	AGTTTGCTGTTTCTTCTGTCTCTGCGGTAAGGCTTGAGTTT	66.5	21266	507	546	39	TTCTTCTTTTTGTCCTTTTTAGGCTCTGTTGGTGGGAATG	64.49	12	42	197	239	9
21700	465	505	40	TGTTTCTTCTGTCTCTGCGGTAAGGCTTGAGTTTCATCAGC	67.5	21275	516	555	39	TTGTCCTTTTTAGGCTCTGTTGGTGGGAATGTTTTGTATG	64.49	12	4	235	239	11
21692	457	497	40	CAGTTTGCTGTTTCTTCTGTCTCTGCGGTAAGGCTTGAGTT	67.5	21266	507	546	39	TTCTTCTTTTTGTCCTTTTTAGGCTCTGTTGGTGGGAATG	64.49	12	43	197	240	10
21696	461	501	40	TTGCTGTTTCTTCTGTCTCTGCGGTAAGGCTTGAGTTTCAT	66.5	21267	508	547	39	TCTTCTTTTTGTCCTTTTTAGGCTCTGTTGGTGGGAATGT	64.49	12	27	213	240	7
21699	464	504	40	CTGTTTCTTCTGTCTCTGCGGTAAGGCTTGAGTTTCATCAG	67.5	21277	518	557	39	GTCCTTTTTAGGCTCTGTTGGTGGGAATGTTTTGTATGCG	66.54	12	10	233	243	14
21699	464	504	40	CTGTTTCTTCTGTCTCTGCGGTAAGGCTTGAGTTTCATCAG	67.5	21275	516	555	39	TTGTCCTTTTTAGGCTCTGTTGGTGGGAATGTTTTGTATG	64.49	12	10	235	245	12
21698	463	503	40	GCTGTTTCTTCTGTCTCTGCGGTAAGGCTTGAGTTTCATCA	67.5	21276	517	556	39	TGTCCTTTTTAGGCTCTGTTGGTGGGAATGTTTTGTATGC	65.515	12	12	234	246	14
21700	465	505	40	TGTTTCTTCTGTCTCTGCGGTAAGGCTTGAGTTTCATCAGC	67.5	21272	513	552	39	TTTTTGTCCTTTTTAGGCTCTGTTGGTGGGAATGTTTTGT	63.465	12	4	242	246	8
21694	459	499	40	GTTTGCTGTTTCTTCTGTCTCTGCGGTAAGGCTTGAGTTTC	67.5	21267	508	547	39	TCTTCTTTTTGTCCTTTTTAGGCTCTGTTGGTGGGAATGT	64.49	12	34	213	247	9
21695	460	500	40	TTTGCTGTTTCTTCTGTCTCTGCGGTAAGGCTTGAGTTTCA	66.5	21267	508	547	39	TCTTCTTTTTGTCCTTTTTAGGCTCTGTTGGTGGGAATGT	64.49	12	34	213	247	8
21699	464	504	40	CTGTTTCTTCTGTCTCTGCGGTAAGGCTTGAGTTTCATCAG	67.5	21271	512	551	39	CTTTTTGTCCTTTTTAGGCTCTGTTGGTGGGAATGTTTTG	64.49	12	10	238	248	8
21697	462	502	40	TGCTGTTTCTTCTGTCTCTGCGGTAAGGCTTGAGTTTCATC	67.5	21283	524	563	39	TTTAGGCTCTGTTGGTGGGAATGTTTTGTATGCGTCAATA	64.49	12	25	226	251	22
21697	462	502	40	TGCTGTTTCTTCTGTCTCTGCGGTAAGGCTTGAGTTTCATC	67.5	21281	522	561	39	TTTTTAGGCTCTGTTGGTGGGAATGTTTTGTATGCGTCAA	64.49	12	25	229	254	20
21693	458	498	40	AGTTTGCTGTTTCTTCTGTCTCTGCGGTAAGGCTTGAGTTT	66.5	21267	508	547	39	TCTTCTTTTTGTCCTTTTTAGGCTCTGTTGGTGGGAATGT	64.49	12	42	213	255	10
21692	457	497	40	CAGTTTGCTGTTTCTTCTGTCTCTGCGGTAAGGCTTGAGTT	67.5	21267	508	547	39	TCTTCTTTTTGTCCTTTTTAGGCTCTGTTGGTGGGAATGT	64.49	12	43	213	256	11
21697	462	502	40	TGCTGTTTCTTCTGTCTCTGCGGTAAGGCTTGAGTTTCATC	67.5	21277	518	557	39	GTCCTTTTTAGGCTCTGTTGGTGGGAATGTTTTGTATGCG	66.54	12	25	233	258	16
21698	463	503	40	GCTGTTTCTTCTGTCTCTGCGGTAAGGCTTGAGTTTCATCA	67.5	21270	511	550	39	TCTTTTTGTCCTTTTTAGGCTCTGTTGGTGGGAATGTTTT	63.465	12	12	246	258	8
21697	462	502	40	TGCTGTTTCTTCTGTCTCTGCGGTAAGGCTTGAGTTTCATC	67.5	21275	516	555	39	TTGTCCTTTTTAGGCTCTGTTGGTGGGAATGTTTTGTATG	64.49	12	25	235	260	14
21694	459	499	40	GTTTGCTGTTTCTTCTGTCTCTGCGGTAAGGCTTGAGTTTC	67.5	21282	523	562	39	TTTTAGGCTCTGTTGGTGGGAATGTTTTGTATGCGTCAAT	64.49	12	34	228	262	24
21696	461	501	40	TTGCTGTTTCTTCTGTCTCTGCGGTAAGGCTTGAGTTTCAT	66.5	21271	512	551	39	CTTTTTGTCCTTTTTAGGCTCTGTTGGTGGGAATGTTTTG	64.49	12	27	238	265	11
21694	459	499	40	GTTTGCTGTTTCTTCTGTCTCTGCGGTAAGGCTTGAGTTTC	67.5	21277	518	557	39	GTCCTTTTTAGGCTCTGTTGGTGGGAATGTTTTGTATGCG	66.54	12	34	233	267	19
21694	459	499	40	GTTTGCTGTTTCTTCTGTCTCTGCGGTAAGGCTTGAGTTTC	67.5	21278	519	558	39	TCCTTTTTAGGCTCTGTTGGTGGGAATGTTTTGTATGCGT	65.515	12	34	233	267	20
21697	462	502	40	TGCTGTTTCTTCTGTCTCTGCGGTAAGGCTTGAGTTTCATC	67.5	21272	513	552	39	TTTTTGTCCTTTTTAGGCTCTGTTGGTGGGAATGTTTTGT	63.465	12	25	242	267	11
21700	465	505	40	TGTTTCTTCTGTCTCTGCGGTAAGGCTTGAGTTTCATCAGC	67.5	21269	510	549	39	TTCTTTTTGTCCTTTTTAGGCTCTGTTGGTGGGAATGTTT	63.465	12	4	263	267	5
21694	459	499	40	GTTTGCTGTTTCTTCTGTCTCTGCGGTAAGGCTTGAGTTTC	67.5	21273	514	553	39	TTTTGTCCTTTTTAGGCTCTGTTGGTGGGAATGTTTTGTA	63.465	12	34	238	272	15
21696	461	501	40	TTGCTGTTTCTTCTGTCTCTGCGGTAAGGCTTGAGTTTCAT	66.5	21270	511	550	39	TCTTTTTGTCCTTTTTAGGCTCTGTTGGTGGGAATGTTTT	63.465	12	27	246	273	10
21693	458	498	40	AGTTTGCTGTTTCTTCTGTCTCTGCGGTAAGGCTTGAGTTT	66.5	21277	518	557	39	GTCCTTTTTAGGCTCTGTTGGTGGGAATGTTTTGTATGCG	66.54	12	42	233	275	20
21693	458	498	40	AGTTTGCTGTTTCTTCTGTCTCTGCGGTAAGGCTTGAGTTT	66.5	21278	519	558	39	TCCTTTTTAGGCTCTGTTGGTGGGAATGTTTTGTATGCGT	65.515	12	42	233	275	21
21693	458	498	40	AGTTTGCTGTTTCTTCTGTCTCTGCGGTAAGGCTTGAGTTT	66.5	21276	517	556	39	TGTCCTTTTTAGGCTCTGTTGGTGGGAATGTTTTGTATGC	65.515	12	42	234	276	19
21694	459	499	40	GTTTGCTGTTTCTTCTGTCTCTGCGGTAAGGCTTGAGTTTC	67.5	21272	513	552	39	TTTTTGTCCTTTTTAGGCTCTGTTGGTGGGAATGTTTTGT	63.465	12	34	242	276	14
21692	457	497	40	CAGTTTGCTGTTTCTTCTGTCTCTGCGGTAAGGCTTGAGTT	67.5	21276	517	556	39	TGTCCTTTTTAGGCTCTGTTGGTGGGAATGTTTTGTATGC	65.515	12	43	234	277	20
21693	458	498	40	AGTTTGCTGTTTCTTCTGTCTCTGCGGTAAGGCTTGAGTTT	66.5	21275	516	555	39	TTGTCCTTTTTAGGCTCTGTTGGTGGGAATGTTTTGTATG	64.49	12	42	235	277	18
21692	457	497	40	CAGTTTGCTGTTTCTTCTGTCTCTGCGGTAAGGCTTGAGTT	67.5	21275	516	555	39	TTGTCCTTTTTAGGCTCTGTTGGTGGGAATGTTTTGTATG	64.49	12	43	235	278	19
21693	458	498	40	AGTTTGCTGTTTCTTCTGTCTCTGCGGTAAGGCTTGAGTTT	66.5	21271	512	551	39	CTTTTTGTCCTTTTTAGGCTCTGTTGGTGGGAATGTTTTG	64.49	12	42	238	280	14
21693	458	498	40	AGTTTGCTGTTTCTTCTGTCTCTGCGGTAAGGCTTGAGTTT	66.5	21273	514	553	39	TTTTGTCCTTTTTAGGCTCTGTTGGTGGGAATGTTTTGTA	63.465	12	42	238	280	16
21693	458	498	40	AGTTTGCTGTTTCTTCTGTCTCTGCGGTAAGGCTTGAGTTT	66.5	21274	515	554	39	TTTGTCCTTTTTAGGCTCTGTTGGTGGGAATGTTTTGTAT	63.465	12	42	238	280	17
21694	459	499	40	GTTTGCTGTTTCTTCTGTCTCTGCGGTAAGGCTTGAGTTTC	67.5	21270	511	550	39	TCTTTTTGTCCTTTTTAGGCTCTGTTGGTGGGAATGTTTT	63.465	12	34	246	280	12
21695	460	500	40	TTTGCTGTTTCTTCTGTCTCTGCGGTAAGGCTTGAGTTTCA	66.5	21270	511	550	39	TCTTTTTGTCCTTTTTAGGCTCTGTTGGTGGGAATGTTTT	63.465	12	34	246	280	11
21692	457	497	40	CAGTTTGCTGTTTCTTCTGTCTCTGCGGTAAGGCTTGAGTT	67.5	21271	512	551	39	CTTTTTGTCCTTTTTAGGCTCTGTTGGTGGGAATGTTTTG	64.49	12	43	238	281	15
21692	457	497	40	CAGTTTGCTGTTTCTTCTGTCTCTGCGGTAAGGCTTGAGTT	67.5	21273	514	553	39	TTTTGTCCTTTTTAGGCTCTGTTGGTGGGAATGTTTTGTA	63.465	12	43	238	281	17
21692	457	497	40	CAGTTTGCTGTTTCTTCTGTCTCTGCGGTAAGGCTTGAGTT	67.5	21274	515	554	39	TTTGTCCTTTTTAGGCTCTGTTGGTGGGAATGTTTTGTAT	63.465	12	43	238	281	18
21699	464	504	40	CTGTTTCTTCTGTCTCTGCGGTAAGGCTTGAGTTTCATCAG	67.5	21268	509	548	39	CTTCTTTTTGTCCTTTTTAGGCTCTGTTGGTGGGAATGTT	64.49	12	10	273	283	5
21693	458	498	40	AGTTTGCTGTTTCTTCTGTCTCTGCGGTAAGGCTTGAGTTT	66.5	21272	513	552	39	TTTTTGTCCTTTTTAGGCTCTGTTGGTGGGAATGTTTTGT	63.465	12	42	242	284	15
21692	457	497	40	CAGTTTGCTGTTTCTTCTGTCTCTGCGGTAAGGCTTGAGTT	67.5	21272	513	552	39	TTTTTGTCCTTTTTAGGCTCTGTTGGTGGGAATGTTTTGT	63.465	12	43	242	285	16
21693	458	498	40	AGTTTGCTGTTTCTTCTGTCTCTGCGGTAAGGCTTGAGTTT	66.5	21270	511	550	39	TCTTTTTGTCCTTTTTAGGCTCTGTTGGTGGGAATGTTTT	63.465	12	42	246	288	13
21697	462	502	40	TGCTGTTTCTTCTGTCTCTGCGGTAAGGCTTGAGTTTCATC	67.5	21269	510	549	39	TTCTTTTTGTCCTTTTTAGGCTCTGTTGGTGGGAATGTTT	63.465	12	25	263	288	8
21692	457	497	40	CAGTTTGCTGTTTCTTCTGTCTCTGCGGTAAGGCTTGAGTT	67.5	21270	511	550	39	TCTTTTTGTCCTTTTTAGGCTCTGTTGGTGGGAATGTTTT	63.465	12	43	246	289	14
21694	459	499	40	GTTTGCTGTTTCTTCTGTCTCTGCGGTAAGGCTTGAGTTTC	67.5	21269	510	549	39	TTCTTTTTGTCCTTTTTAGGCTCTGTTGGTGGGAATGTTT	63.465	12	34	263	297	11
21695	460	500	40	TTTGCTGTTTCTTCTGTCTCTGCGGTAAGGCTTGAGTTTCA	66.5	21269	510	549	39	TTCTTTTTGTCCTTTTTAGGCTCTGTTGGTGGGAATGTTT	63.465	12	34	263	297	10
21696	461	501	40	TTGCTGTTTCTTCTGTCTCTGCGGTAAGGCTTGAGTTTCAT	66.5	21268	509	548	39	CTTCTTTTTGTCCTTTTTAGGCTCTGTTGGTGGGAATGTT	64.49	12	27	273	300	8
21693	458	498	40	AGTTTGCTGTTTCTTCTGTCTCTGCGGTAAGGCTTGAGTTT	66.5	21269	510	549	39	TTCTTTTTGTCCTTTTTAGGCTCTGTTGGTGGGAATGTTT	63.465	12	42	263	305	12
21692	457	497	40	CAGTTTGCTGTTTCTTCTGTCTCTGCGGTAAGGCTTGAGTT	67.5	21269	510	549	39	TTCTTTTTGTCCTTTTTAGGCTCTGTTGGTGGGAATGTTT	63.465	12	43	263	306	13
21695	460	500	40	TTTGCTGTTTCTTCTGTCTCTGCGGTAAGGCTTGAGTTTCA	66.5	21268	509	548	39	CTTCTTTTTGTCCTTTTTAGGCTCTGTTGGTGGGAATGTT	64.49	12	34	273	307	9
21693	458	498	40	AGTTTGCTGTTTCTTCTGTCTCTGCGGTAAGGCTTGAGTTT	66.5	21268	509	548	39	CTTCTTTTTGTCCTTTTTAGGCTCTGTTGGTGGGAATGTT	64.49	12	42	273	315	11
21692	457	497	40	CAGTTTGCTGTTTCTTCTGTCTCTGCGGTAAGGCTTGAGTT	67.5	21268	509	548	39	CTTCTTTTTGTCCTTTTTAGGCTCTGTTGGTGGGAATGTT	64.49	12	43	273	316	12
21693	458	498	40	AGTTTGCTGTTTCTTCTGTCTCTGCGGTAAGGCTTGAGTTT	66.5	21702	505	545	40	CCTTCTTCTTTTTGTCCTTTTTAGGCTCTGTTGGTGGGAAT	65.5	12	42	119	161	7
21699	464	504	40	CTGTTTCTTCTGTCTCTGCGGTAAGGCTTGAGTTTCATCAG	67.5	21703	506	546	40	CTTCTTCTTTTTGTCCTTTTTAGGCTCTGTTGGTGGGAATG	65.5	12	10	205	215	2
21698	463	503	40	GCTGTTTCTTCTGTCTCTGCGGTAAGGCTTGAGTTTCATCA	67.5	21703	506	546	40	CTTCTTCTTTTTGTCCTTTTTAGGCTCTGTTGGTGGGAATG	65.5	12	12	205	217	3
21696	461	501	40	TTGCTGTTTCTTCTGTCTCTGCGGTAAGGCTTGAGTTTCAT	66.5	21703	506	546	40	CTTCTTCTTTTTGTCCTTTTTAGGCTCTGTTGGTGGGAATG	65.5	12	27	205	232	5
21700	465	505	40	TGTTTCTTCTGTCTCTGCGGTAAGGCTTGAGTTTCATCAGC	67.5	21704	507	547	40	TTCTTCTTTTTGTCCTTTTTAGGCTCTGTTGGTGGGAATGT	64.5	12	4	230	234	2
21700	465	505	40	TGTTTCTTCTGTCTCTGCGGTAAGGCTTGAGTTTCATCAGC	67.5	21716	519	559	40	TCCTTTTTAGGCTCTGTTGGTGGGAATGTTTTGTATGCGTC	66.5	12	4	233	237	14
21694	459	499	40	GTTTGCTGTTTCTTCTGTCTCTGCGGTAAGGCTTGAGTTTC	67.5	21703	506	546	40	CTTCTTCTTTTTGTCCTTTTTAGGCTCTGTTGGTGGGAATG	65.5	12	34	205	239	7
21695	460	500	40	TTTGCTGTTTCTTCTGTCTCTGCGGTAAGGCTTGAGTTTCA	66.5	21703	506	546	40	CTTCTTCTTTTTGTCCTTTTTAGGCTCTGTTGGTGGGAATG	65.5	12	34	205	239	6
21700	465	505	40	TGTTTCTTCTGTCTCTGCGGTAAGGCTTGAGTTTCATCAGC	67.5	21713	516	556	40	TTGTCCTTTTTAGGCTCTGTTGGTGGGAATGTTTTGTATGC	65.5	12	4	235	239	11
21699	464	504	40	CTGTTTCTTCTGTCTCTGCGGTAAGGCTTGAGTTTCATCAG	67.5	21704	507	547	40	TTCTTCTTTTTGTCCTTTTTAGGCTCTGTTGGTGGGAATGT	64.5	12	10	230	240	3
21698	463	503	40	GCTGTTTCTTCTGTCTCTGCGGTAAGGCTTGAGTTTCATCA	67.5	21704	507	547	40	TTCTTCTTTTTGTCCTTTTTAGGCTCTGTTGGTGGGAATGT	64.5	12	12	230	242	4
21699	464	504	40	CTGTTTCTTCTGTCTCTGCGGTAAGGCTTGAGTTTCATCAG	67.5	21715	518	558	40	GTCCTTTTTAGGCTCTGTTGGTGGGAATGTTTTGTATGCGT	66.5	12	10	233	243	14
21699	464	504	40	CTGTTTCTTCTGTCTCTGCGGTAAGGCTTGAGTTTCATCAG	67.5	21713	516	556	40	TTGTCCTTTTTAGGCTCTGTTGGTGGGAATGTTTTGTATGC	65.5	12	10	235	245	12
21698	463	503	40	GCTGTTTCTTCTGTCTCTGCGGTAAGGCTTGAGTTTCATCA	67.5	21714	517	557	40	TGTCCTTTTTAGGCTCTGTTGGTGGGAATGTTTTGTATGCG	66.5	12	12	234	246	14
21693	458	498	40	AGTTTGCTGTTTCTTCTGTCTCTGCGGTAAGGCTTGAGTTT	66.5	21703	506	546	40	CTTCTTCTTTTTGTCCTTTTTAGGCTCTGTTGGTGGGAATG	65.5	12	42	205	247	8
21700	465	505	40	TGTTTCTTCTGTCTCTGCGGTAAGGCTTGAGTTTCATCAGC	67.5	21710	513	553	40	TTTTTGTCCTTTTTAGGCTCTGTTGGTGGGAATGTTTTGTA	63.5	12	4	243	247	8
21692	457	497	40	CAGTTTGCTGTTTCTTCTGTCTCTGCGGTAAGGCTTGAGTT	67.5	21703	506	546	40	CTTCTTCTTTTTGTCCTTTTTAGGCTCTGTTGGTGGGAATG	65.5	12	43	205	248	9
21699	464	504	40	CTGTTTCTTCTGTCTCTGCGGTAAGGCTTGAGTTTCATCAG	67.5	21709	512	552	40	CTTTTTGTCCTTTTTAGGCTCTGTTGGTGGGAATGTTTTGT	64.5	12	10	243	253	8
21697	462	502	40	TGCTGTTTCTTCTGTCTCTGCGGTAAGGCTTGAGTTTCATC	67.5	21719	522	562	40	TTTTTAGGCTCTGTTGGTGGGAATGTTTTGTATGCGTCAAT	64.5	12	25	229	254	20
21697	462	502	40	TGCTGTTTCTTCTGTCTCTGCGGTAAGGCTTGAGTTTCATC	67.5	21704	507	547	40	TTCTTCTTTTTGTCCTTTTTAGGCTCTGTTGGTGGGAATGT	64.5	12	25	230	255	5
21696	461	501	40	TTGCTGTTTCTTCTGTCTCTGCGGTAAGGCTTGAGTTTCAT	66.5	21718	521	561	40	CTTTTTAGGCTCTGTTGGTGGGAATGTTTTGTATGCGTCAA	65.5	12	27	230	257	20
21697	462	502	40	TGCTGTTTCTTCTGTCTCTGCGGTAAGGCTTGAGTTTCATC	67.5	21715	518	558	40	GTCCTTTTTAGGCTCTGTTGGTGGGAATGTTTTGTATGCGT	66.5	12	25	233	258	16
21697	462	502	40	TGCTGTTTCTTCTGTCTCTGCGGTAAGGCTTGAGTTTCATC	67.5	21713	516	556	40	TTGTCCTTTTTAGGCTCTGTTGGTGGGAATGTTTTGTATGC	65.5	12	25	235	260	14
21698	463	503	40	GCTGTTTCTTCTGTCTCTGCGGTAAGGCTTGAGTTTCATCA	67.5	21708	511	551	40	TCTTTTTGTCCTTTTTAGGCTCTGTTGGTGGGAATGTTTTG	64.5	12	12	249	261	8
21694	459	499	40	GTTTGCTGTTTCTTCTGTCTCTGCGGTAAGGCTTGAGTTTC	67.5	21720	523	563	40	TTTTAGGCTCTGTTGGTGGGAATGTTTTGTATGCGTCAATA	64.5	12	34	228	262	24
21694	459	499	40	GTTTGCTGTTTCTTCTGTCTCTGCGGTAAGGCTTGAGTTTC	67.5	21704	507	547	40	TTCTTCTTTTTGTCCTTTTTAGGCTCTGTTGGTGGGAATGT	64.5	12	34	230	264	8
21695	460	500	40	TTTGCTGTTTCTTCTGTCTCTGCGGTAAGGCTTGAGTTTCA	66.5	21704	507	547	40	TTCTTCTTTTTGTCCTTTTTAGGCTCTGTTGGTGGGAATGT	64.5	12	34	230	264	7
21694	459	499	40	GTTTGCTGTTTCTTCTGTCTCTGCGGTAAGGCTTGAGTTTC	67.5	21715	518	558	40	GTCCTTTTTAGGCTCTGTTGGTGGGAATGTTTTGTATGCGT	66.5	12	34	233	267	19
21694	459	499	40	GTTTGCTGTTTCTTCTGTCTCTGCGGTAAGGCTTGAGTTTC	67.5	21716	519	559	40	TCCTTTTTAGGCTCTGTTGGTGGGAATGTTTTGTATGCGTC	66.5	12	34	233	267	20
21697	462	502	40	TGCTGTTTCTTCTGTCTCTGCGGTAAGGCTTGAGTTTCATC	67.5	21710	513	553	40	TTTTTGTCCTTTTTAGGCTCTGTTGGTGGGAATGTTTTGTA	63.5	12	25	243	268	11
21700	465	505	40	TGTTTCTTCTGTCTCTGCGGTAAGGCTTGAGTTTCATCAGC	67.5	21707	510	550	40	TTCTTTTTGTCCTTTTTAGGCTCTGTTGGTGGGAATGTTTT	63.5	12	4	264	268	5
21696	461	501	40	TTGCTGTTTCTTCTGTCTCTGCGGTAAGGCTTGAGTTTCAT	66.5	21709	512	552	40	CTTTTTGTCCTTTTTAGGCTCTGTTGGTGGGAATGTTTTGT	64.5	12	27	243	270	11
21693	458	498	40	AGTTTGCTGTTTCTTCTGTCTCTGCGGTAAGGCTTGAGTTT	66.5	21704	507	547	40	TTCTTCTTTTTGTCCTTTTTAGGCTCTGTTGGTGGGAATGT	64.5	12	42	230	272	9
21694	459	499	40	GTTTGCTGTTTCTTCTGTCTCTGCGGTAAGGCTTGAGTTTC	67.5	21711	514	554	40	TTTTGTCCTTTTTAGGCTCTGTTGGTGGGAATGTTTTGTAT	63.5	12	34	238	272	15
21692	457	497	40	CAGTTTGCTGTTTCTTCTGTCTCTGCGGTAAGGCTTGAGTT	67.5	21704	507	547	40	TTCTTCTTTTTGTCCTTTTTAGGCTCTGTTGGTGGGAATGT	64.5	12	43	230	273	10
21693	458	498	40	AGTTTGCTGTTTCTTCTGTCTCTGCGGTAAGGCTTGAGTTT	66.5	21715	518	558	40	GTCCTTTTTAGGCTCTGTTGGTGGGAATGTTTTGTATGCGT	66.5	12	42	233	275	20
21693	458	498	40	AGTTTGCTGTTTCTTCTGTCTCTGCGGTAAGGCTTGAGTTT	66.5	21714	517	557	40	TGTCCTTTTTAGGCTCTGTTGGTGGGAATGTTTTGTATGCG	66.5	12	42	234	276	19
21696	461	501	40	TTGCTGTTTCTTCTGTCTCTGCGGTAAGGCTTGAGTTTCAT	66.5	21708	511	551	40	TCTTTTTGTCCTTTTTAGGCTCTGTTGGTGGGAATGTTTTG	64.5	12	27	249	276	10
21692	457	497	40	CAGTTTGCTGTTTCTTCTGTCTCTGCGGTAAGGCTTGAGTT	67.5	21714	517	557	40	TGTCCTTTTTAGGCTCTGTTGGTGGGAATGTTTTGTATGCG	66.5	12	43	234	277	20
21693	458	498	40	AGTTTGCTGTTTCTTCTGTCTCTGCGGTAAGGCTTGAGTTT	66.5	21713	516	556	40	TTGTCCTTTTTAGGCTCTGTTGGTGGGAATGTTTTGTATGC	65.5	12	42	235	277	18
21694	459	499	40	GTTTGCTGTTTCTTCTGTCTCTGCGGTAAGGCTTGAGTTTC	67.5	21710	513	553	40	TTTTTGTCCTTTTTAGGCTCTGTTGGTGGGAATGTTTTGTA	63.5	12	34	243	277	14
21692	457	497	40	CAGTTTGCTGTTTCTTCTGTCTCTGCGGTAAGGCTTGAGTT	67.5	21713	516	556	40	TTGTCCTTTTTAGGCTCTGTTGGTGGGAATGTTTTGTATGC	65.5	12	43	235	278	19
21693	458	498	40	AGTTTGCTGTTTCTTCTGTCTCTGCGGTAAGGCTTGAGTTT	66.5	21711	514	554	40	TTTTGTCCTTTTTAGGCTCTGTTGGTGGGAATGTTTTGTAT	63.5	12	42	238	280	16
21692	457	497	40	CAGTTTGCTGTTTCTTCTGTCTCTGCGGTAAGGCTTGAGTT	67.5	21711	514	554	40	TTTTGTCCTTTTTAGGCTCTGTTGGTGGGAATGTTTTGTAT	63.5	12	43	238	281	17
21693	458	498	40	AGTTTGCTGTTTCTTCTGTCTCTGCGGTAAGGCTTGAGTTT	66.5	21712	515	555	40	TTTGTCCTTTTTAGGCTCTGTTGGTGGGAATGTTTTGTATG	64.5	12	42	241	283	17
21694	459	499	40	GTTTGCTGTTTCTTCTGTCTCTGCGGTAAGGCTTGAGTTTC	67.5	21708	511	551	40	TCTTTTTGTCCTTTTTAGGCTCTGTTGGTGGGAATGTTTTG	64.5	12	34	249	283	12
21695	460	500	40	TTTGCTGTTTCTTCTGTCTCTGCGGTAAGGCTTGAGTTTCA	66.5	21708	511	551	40	TCTTTTTGTCCTTTTTAGGCTCTGTTGGTGGGAATGTTTTG	64.5	12	34	249	283	11
21692	457	497	40	CAGTTTGCTGTTTCTTCTGTCTCTGCGGTAAGGCTTGAGTT	67.5	21712	515	555	40	TTTGTCCTTTTTAGGCTCTGTTGGTGGGAATGTTTTGTATG	64.5	12	43	241	284	18
21699	464	504	40	CTGTTTCTTCTGTCTCTGCGGTAAGGCTTGAGTTTCATCAG	67.5	21706	509	549	40	CTTCTTTTTGTCCTTTTTAGGCTCTGTTGGTGGGAATGTTT	64.5	12	10	274	284	5
21693	458	498	40	AGTTTGCTGTTTCTTCTGTCTCTGCGGTAAGGCTTGAGTTT	66.5	21709	512	552	40	CTTTTTGTCCTTTTTAGGCTCTGTTGGTGGGAATGTTTTGT	64.5	12	42	243	285	14
21693	458	498	40	AGTTTGCTGTTTCTTCTGTCTCTGCGGTAAGGCTTGAGTTT	66.5	21710	513	553	40	TTTTTGTCCTTTTTAGGCTCTGTTGGTGGGAATGTTTTGTA	63.5	12	42	243	285	15
21692	457	497	40	CAGTTTGCTGTTTCTTCTGTCTCTGCGGTAAGGCTTGAGTT	67.5	21709	512	552	40	CTTTTTGTCCTTTTTAGGCTCTGTTGGTGGGAATGTTTTGT	64.5	12	43	243	286	15
21692	457	497	40	CAGTTTGCTGTTTCTTCTGTCTCTGCGGTAAGGCTTGAGTT	67.5	21710	513	553	40	TTTTTGTCCTTTTTAGGCTCTGTTGGTGGGAATGTTTTGTA	63.5	12	43	243	286	16
21700	465	505	40	TGTTTCTTCTGTCTCTGCGGTAAGGCTTGAGTTTCATCAGC	67.5	21705	508	548	40	TCTTCTTTTTGTCCTTTTTAGGCTCTGTTGGTGGGAATGTT	64.5	12	4	282	286	3
21697	462	502	40	TGCTGTTTCTTCTGTCTCTGCGGTAAGGCTTGAGTTTCATC	67.5	21707	510	550	40	TTCTTTTTGTCCTTTTTAGGCTCTGTTGGTGGGAATGTTTT	63.5	12	25	264	289	8
21693	458	498	40	AGTTTGCTGTTTCTTCTGTCTCTGCGGTAAGGCTTGAGTTT	66.5	21708	511	551	40	TCTTTTTGTCCTTTTTAGGCTCTGTTGGTGGGAATGTTTTG	64.5	12	42	249	291	13
21692	457	497	40	CAGTTTGCTGTTTCTTCTGTCTCTGCGGTAAGGCTTGAGTT	67.5	21708	511	551	40	TCTTTTTGTCCTTTTTAGGCTCTGTTGGTGGGAATGTTTTG	64.5	12	43	249	292	14
21698	463	503	40	GCTGTTTCTTCTGTCTCTGCGGTAAGGCTTGAGTTTCATCA	67.5	21705	508	548	40	TCTTCTTTTTGTCCTTTTTAGGCTCTGTTGGTGGGAATGTT	64.5	12	12	282	294	5
21694	459	499	40	GTTTGCTGTTTCTTCTGTCTCTGCGGTAAGGCTTGAGTTTC	67.5	21707	510	550	40	TTCTTTTTGTCCTTTTTAGGCTCTGTTGGTGGGAATGTTTT	63.5	12	34	264	298	11
21695	460	500	40	TTTGCTGTTTCTTCTGTCTCTGCGGTAAGGCTTGAGTTTCA	66.5	21707	510	550	40	TTCTTTTTGTCCTTTTTAGGCTCTGTTGGTGGGAATGTTTT	63.5	12	34	264	298	10
21696	461	501	40	TTGCTGTTTCTTCTGTCTCTGCGGTAAGGCTTGAGTTTCAT	66.5	21706	509	549	40	CTTCTTTTTGTCCTTTTTAGGCTCTGTTGGTGGGAATGTTT	64.5	12	27	274	301	8
21693	458	498	40	AGTTTGCTGTTTCTTCTGTCTCTGCGGTAAGGCTTGAGTTT	66.5	21707	510	550	40	TTCTTTTTGTCCTTTTTAGGCTCTGTTGGTGGGAATGTTTT	63.5	12	42	264	306	12
21692	457	497	40	CAGTTTGCTGTTTCTTCTGTCTCTGCGGTAAGGCTTGAGTT	67.5	21707	510	550	40	TTCTTTTTGTCCTTTTTAGGCTCTGTTGGTGGGAATGTTTT	63.5	12	43	264	307	13
21697	462	502	40	TGCTGTTTCTTCTGTCTCTGCGGTAAGGCTTGAGTTTCATC	67.5	21705	508	548	40	TCTTCTTTTTGTCCTTTTTAGGCTCTGTTGGTGGGAATGTT	64.5	12	25	282	307	6
21695	460	500	40	TTTGCTGTTTCTTCTGTCTCTGCGGTAAGGCTTGAGTTTCA	66.5	21706	509	549	40	CTTCTTTTTGTCCTTTTTAGGCTCTGTTGGTGGGAATGTTT	64.5	12	34	274	308	9
21696	461	501	40	TTGCTGTTTCTTCTGTCTCTGCGGTAAGGCTTGAGTTTCAT	66.5	21705	508	548	40	TCTTCTTTTTGTCCTTTTTAGGCTCTGTTGGTGGGAATGTT	64.5	12	27	282	309	7
21693	458	498	40	AGTTTGCTGTTTCTTCTGTCTCTGCGGTAAGGCTTGAGTTT	66.5	21706	509	549	40	CTTCTTTTTGTCCTTTTTAGGCTCTGTTGGTGGGAATGTTT	64.5	12	42	274	316	11
21694	459	499	40	GTTTGCTGTTTCTTCTGTCTCTGCGGTAAGGCTTGAGTTTC	67.5	21705	508	548	40	TCTTCTTTTTGTCCTTTTTAGGCTCTGTTGGTGGGAATGTT	64.5	12	34	282	316	9
21695	460	500	40	TTTGCTGTTTCTTCTGTCTCTGCGGTAAGGCTTGAGTTTCA	66.5	21705	508	548	40	TCTTCTTTTTGTCCTTTTTAGGCTCTGTTGGTGGGAATGTT	64.5	12	34	282	316	8
21692	457	497	40	CAGTTTGCTGTTTCTTCTGTCTCTGCGGTAAGGCTTGAGTT	67.5	21706	509	549	40	CTTCTTTTTGTCCTTTTTAGGCTCTGTTGGTGGGAATGTTT	64.5	12	43	274	317	12
21693	458	498	40	AGTTTGCTGTTTCTTCTGTCTCTGCGGTAAGGCTTGAGTTT	66.5	21705	508	548	40	TCTTCTTTTTGTCCTTTTTAGGCTCTGTTGGTGGGAATGTT	64.5	12	42	282	324	10
21692	457	497	40	CAGTTTGCTGTTTCTTCTGTCTCTGCGGTAAGGCTTGAGTT	67.5	21705	508	548	40	TCTTCTTTTTGTCCTTTTTAGGCTCTGTTGGTGGGAATGTT	64.5	12	43	282	325	11
1222	19521	19546	25	TGTCCTGGTTGAATGCGAACAAACTT	56.38461538	1228	19551	19576	25	TTAGGTGTCTTAGGATTGGCTGTATC	56.38461538	14	3	6	9	5
1221	19520	19545	25	CTGTCCTGGTTGAATGCGAACAAACT	57.96153846	1228	19551	19576	25	TTAGGTGTCTTAGGATTGGCTGTATC	56.38461538	14	4	6	10	6
374	2851	2876	25	AGAAAGCGTTCGTGATGTAGCAACAG	57.96153846	405	2890	2915	25	CAGGTCCTTGATGTCACAGCGTCCTA	61.11538462	14	0	11	11	14
374	2851	2876	25	AGAAAGCGTTCGTGATGTAGCAACAG	57.96153846	402	2887	2912	25	AGGCAGGTCCTTGATGTCACAGCGTC	62.69230769	14	0	12	12	11
1219	19518	19543	25	GTCTGTCCTGGTTGAATGCGAACAAA	57.96153846	1228	19551	19576	25	TTAGGTGTCTTAGGATTGGCTGTATC	56.38461538	14	6	6	12	8
373	2850	2875	25	AAGAAAGCGTTCGTGATGTAGCAACA	56.38461538	404	2889	2914	25	GCAGGTCCTTGATGTCACAGCGTCCT	62.69230769	14	0	13	13	14
374	2851	2876	25	AGAAAGCGTTCGTGATGTAGCAACAG	57.96153846	403	2888	2913	25	GGCAGGTCCTTGATGTCACAGCGTCC	64.26923077	14	0	13	13	12
374	2851	2876	25	AGAAAGCGTTCGTGATGTAGCAACAG	57.96153846	404	2889	2914	25	GCAGGTCCTTGATGTCACAGCGTCCT	62.69230769	14	0	13	13	13
375	2852	2877	25	GAAAGCGTTCGTGATGTAGCAACAGT	57.96153846	402	2887	2912	25	AGGCAGGTCCTTGATGTCACAGCGTC	62.69230769	14	1	12	13	10
1405	22159	22184	25	CACTATCAACGATGTAAGAAGACTGG	56.38461538	1410	22209	22234	25	AACTGTAGTGACAAGTCTCTCGCAAC	57.96153846	14	5	8	13	25
401	2886	2911	25	TAGGCAGGTCCTTGATGTCACAGCGT	61.11538462	414	2922	2947	25	GTCCAGCAATACGAAGATGTCCACGA	59.53846154	14	13	1	14	11
402	2887	2912	25	AGGCAGGTCCTTGATGTCACAGCGTC	62.69230769	417	2925	2950	25	CAGCAATACGAAGATGTCCACGAAGG	59.53846154	14	12	2	14	13
404	2889	2914	25	GCAGGTCCTTGATGTCACAGCGTCCT	62.69230769	411	2919	2944	25	GGTGTCCAGCAATACGAAGATGTCCA	59.53846154	14	13	1	14	5
404	2889	2914	25	GCAGGTCCTTGATGTCACAGCGTCCT	62.69230769	414	2922	2947	25	GTCCAGCAATACGAAGATGTCCACGA	59.53846154	14	13	1	14	8
404	2889	2914	25	GCAGGTCCTTGATGTCACAGCGTCCT	62.69230769	415	2923	2948	25	TCCAGCAATACGAAGATGTCCACGAA	57.96153846	14	13	1	14	9
405	2890	2915	25	CAGGTCCTTGATGTCACAGCGTCCTA	61.11538462	419	2927	2952	25	GCAATACGAAGATGTCCACGAAGGAT	57.96153846	14	11	3	14	12
1221	19520	19545	25	CTGTCCTGGTTGAATGCGAACAAACT	57.96153846	1227	19550	19575	25	CTTAGGTGTCTTAGGATTGGCTGTAT	56.38461538	14	4	10	14	5
1222	19521	19546	25	TGTCCTGGTTGAATGCGAACAAACTT	56.38461538	1225	19548	19573	25	TACTTAGGTGTCTTAGGATTGGCTGT	56.38461538	14	3	11	14	2
1223	19522	19547	25	GTCCTGGTTGAATGCGAACAAACTTA	56.38461538	1225	19548	19573	25	TACTTAGGTGTCTTAGGATTGGCTGT	56.38461538	14	3	11	14	1
1223	19522	19547	25	GTCCTGGTTGAATGCGAACAAACTTA	56.38461538	1226	19549	19574	25	ACTTAGGTGTCTTAGGATTGGCTGTA	56.38461538	14	3	11	14	2
400	2885	2910	25	TTAGGCAGGTCCTTGATGTCACAGCG	61.11538462	413	2921	2946	25	TGTCCAGCAATACGAAGATGTCCACG	59.53846154	14	14	1	15	11
402	2887	2912	25	AGGCAGGTCCTTGATGTCACAGCGTC	62.69230769	410	2918	2943	25	TGGTGTCCAGCAATACGAAGATGTCC	59.53846154	14	12	3	15	6
402	2887	2912	25	AGGCAGGTCCTTGATGTCACAGCGTC	62.69230769	418	2926	2951	25	AGCAATACGAAGATGTCCACGAAGGA	57.96153846	14	12	3	15	14
402	2887	2912	25	AGGCAGGTCCTTGATGTCACAGCGTC	62.69230769	419	2927	2952	25	GCAATACGAAGATGTCCACGAAGGAT	57.96153846	14	12	3	15	15
404	2889	2914	25	GCAGGTCCTTGATGTCACAGCGTCCT	62.69230769	417	2925	2950	25	CAGCAATACGAAGATGTCCACGAAGG	59.53846154	14	13	2	15	11
1221	19520	19545	25	CTGTCCTGGTTGAATGCGAACAAACT	57.96153846	1225	19548	19573	25	TACTTAGGTGTCTTAGGATTGGCTGT	56.38461538	14	4	11	15	3
400	2885	2910	25	TTAGGCAGGTCCTTGATGTCACAGCG	61.11538462	417	2925	2950	25	CAGCAATACGAAGATGTCCACGAAGG	59.53846154	14	14	2	16	15
401	2886	2911	25	TAGGCAGGTCCTTGATGTCACAGCGT	61.11538462	418	2926	2951	25	AGCAATACGAAGATGTCCACGAAGGA	57.96153846	14	13	3	16	15
403	2888	2913	25	GGCAGGTCCTTGATGTCACAGCGTCC	64.26923077	410	2918	2943	25	TGGTGTCCAGCAATACGAAGATGTCC	59.53846154	14	13	3	16	5
403	2888	2913	25	GGCAGGTCCTTGATGTCACAGCGTCC	64.26923077	419	2927	2952	25	GCAATACGAAGATGTCCACGAAGGAT	57.96153846	14	13	3	16	14
404	2889	2914	25	GCAGGTCCTTGATGTCACAGCGTCCT	62.69230769	418	2926	2951	25	AGCAATACGAAGATGTCCACGAAGGA	57.96153846	14	13	3	16	12
1219	19518	19543	25	GTCTGTCCTGGTTGAATGCGAACAAA	57.96153846	1227	19550	19575	25	CTTAGGTGTCTTAGGATTGGCTGTAT	56.38461538	14	6	10	16	7
1220	19519	19544	25	TCTGTCCTGGTTGAATGCGAACAAAC	57.96153846	1226	19549	19574	25	ACTTAGGTGTCTTAGGATTGGCTGTA	56.38461538	14	5	11	16	5
376	2853	2878	25	AAAGCGTTCGTGATGTAGCAACAGTG	57.96153846	401	2886	2911	25	TAGGCAGGTCCTTGATGTCACAGCGT	61.11538462	14	4	13	17	8
401	2886	2911	25	TAGGCAGGTCCTTGATGTCACAGCGT	61.11538462	409	2917	2942	25	ATGGTGTCCAGCAATACGAAGATGTC	57.96153846	14	13	4	17	6
1219	19518	19543	25	GTCTGTCCTGGTTGAATGCGAACAAA	57.96153846	1225	19548	19573	25	TACTTAGGTGTCTTAGGATTGGCTGT	56.38461538	14	6	11	17	5
1219	19518	19543	25	GTCTGTCCTGGTTGAATGCGAACAAA	57.96153846	1226	19549	19574	25	ACTTAGGTGTCTTAGGATTGGCTGTA	56.38461538	14	6	11	17	6
1222	19521	19546	25	TGTCCTGGTTGAATGCGAACAAACTT	56.38461538	1224	19547	19572	25	ATACTTAGGTGTCTTAGGATTGGCTG	56.38461538	14	3	14	17	1
1223	19522	19547	25	GTCCTGGTTGAATGCGAACAAACTTA	56.38461538	1229	19552	19577	25	TAGGTGTCTTAGGATTGGCTGTATCA	56.38461538	14	3	14	17	5
185	1140	1165	25	CCTTGAGGAAGTTGTAGCACGATTGC	59.53846154	189	1167	1192	25	GCATTGTTAGCAGGATTGCGGGTGCC	62.69230769	14	8	10	18	2
376	2853	2878	25	AAAGCGTTCGTGATGTAGCAACAGTG	57.96153846	400	2885	2910	25	TTAGGCAGGTCCTTGATGTCACAGCG	61.11538462	14	4	14	18	7
404	2889	2914	25	GCAGGTCCTTGATGTCACAGCGTCCT	62.69230769	408	2916	2941	25	GATGGTGTCCAGCAATACGAAGATGT	57.96153846	14	13	5	18	2
1221	19520	19545	25	CTGTCCTGGTTGAATGCGAACAAACT	57.96153846	1224	19547	19572	25	ATACTTAGGTGTCTTAGGATTGGCTG	56.38461538	14	4	14	18	2
767	9755	9780	25	TGAACTGTGTTTTTACGGCTTCTCCA	56.38461538	769	9805	9830	25	GCTTGTTTGGGACCTACAGATGGTTG	59.53846154	14	3	16	19	25
1219	19518	19543	25	GTCTGTCCTGGTTGAATGCGAACAAA	57.96153846	1230	19553	19578	25	AGGTGTCTTAGGATTGGCTGTATCAA	56.38461538	14	6	13	19	10
1219	19518	19543	25	GTCTGTCCTGGTTGAATGCGAACAAA	57.96153846	1231	19554	19579	25	GGTGTCTTAGGATTGGCTGTATCAAC	57.96153846	14	6	13	19	11
1220	19519	19544	25	TCTGTCCTGGTTGAATGCGAACAAAC	57.96153846	1229	19552	19577	25	TAGGTGTCTTAGGATTGGCTGTATCA	56.38461538	14	5	14	19	8
240	1479	1504	25	GACGCAGTATTATTGGGTAAACCTTG	56.38461538	245	1526	1551	25	CGCCCCACTGCGTTCTCCATTCTGGT	64.26923077	14	7	13	20	22
768	9756	9781	25	GAACTGTGTTTTTACGGCTTCTCCAA	56.38461538	769	9805	9830	25	GCTTGTTTGGGACCTACAGATGGTTG	59.53846154	14	4	16	20	24
1219	19518	19543	25	GTCTGTCCTGGTTGAATGCGAACAAA	57.96153846	1224	19547	19572	25	ATACTTAGGTGTCTTAGGATTGGCTG	56.38461538	14	6	14	20	4
1219	19518	19543	25	GTCTGTCCTGGTTGAATGCGAACAAA	57.96153846	1229	19552	19577	25	TAGGTGTCTTAGGATTGGCTGTATCA	56.38461538	14	6	14	20	9
1699	28388	28413	25	ATGGCAACCAACATAAGAGAACACAC	56.38461538	1714	28418	28443	25	TCCAAAGGCAATAGTGCGACCACCCT	61.11538462	14	20	0	20	5
1	166	191	25	GCCTCGGTGAAAATGTGGTGGCTCTT	61.11538462	22	196	221	25	GTCCTCCCTAATGTTACACACTGATT	56.38461538	14	8	13	21	5
188	1166	1191	25	AGCATTGTTAGCAGGATTGCGGGTGC	61.11538462	197	1204	1229	25	TTGGTGTATTCAAGGCTCCCTCAGTT	57.96153846	14	11	10	21	13
241	1480	1505	25	ACGCAGTATTATTGGGTAAACCTTGG	56.38461538	245	1526	1551	25	CGCCCCACTGCGTTCTCCATTCTGGT	64.26923077	14	8	13	21	21
372	2849	2874	25	TAAGAAAGCGTTCGTGATGTAGCAAC	56.38461538	398	2883	2908	25	CTTTAGGCAGGTCCTTGATGTCACAG	59.53846154	14	0	21	21	9
1700	28389	28414	25	TGGCAACCAACATAAGAGAACACACA	56.38461538	1713	28417	28442	25	CTCCAAAGGCAATAGTGCGACCACCC	62.69230769	14	20	1	21	3
1713	28417	28442	25	CTCCAAAGGCAATAGTGCGACCACCC	62.69230769	1732	28463	28488	25	GCCAGATTCATTATGGTATTCGGCAA	56.38461538	14	1	20	21	21
105	945	970	25	TGGTTCAATCTGTCAAGCAGCAGCAA	57.96153846	138	980	1005	25	AGCATCACCGCCATTGCCAGCCATTC	62.69230769	14	15	7	22	10
375	2852	2877	25	GAAAGCGTTCGTGATGTAGCAACAGT	57.96153846	398	2883	2908	25	CTTTAGGCAGGTCCTTGATGTCACAG	59.53846154	14	1	21	22	6
394	2879	2904	25	ATTTCTTTAGGCAGGTCCTTGATGTC	56.38461538	412	2920	2945	25	GTGTCCAGCAATACGAAGATGTCCAC	59.53846154	14	21	1	22	16
394	2879	2904	25	ATTTCTTTAGGCAGGTCCTTGATGTC	56.38461538	413	2921	2946	25	TGTCCAGCAATACGAAGATGTCCACG	59.53846154	14	21	1	22	17
394	2879	2904	25	ATTTCTTTAGGCAGGTCCTTGATGTC	56.38461538	415	2923	2948	25	TCCAGCAATACGAAGATGTCCACGAA	57.96153846	14	21	1	22	19
1726	28440	28465	25	CCCTTACGAAGAATGGTTTTCAAGCC	57.96153846	1736	28474	28499	25	TATGGTATTCGGCAAGACTATGCTCA	56.38461538	14	22	0	22	9
245	1526	1551	25	CGCCCCACTGCGTTCTCCATTCTGGT	64.26923077	256	1556	1581	25	GCCAGTTGAATCTGAGGGTCCACCAA	61.11538462	14	13	10	23	5
245	1526	1551	25	CGCCCCACTGCGTTCTCCATTCTGGT	64.26923077	257	1557	1582	25	CCAGTTGAATCTGAGGGTCCACCAAA	59.53846154	14	13	10	23	6
372	2849	2874	25	TAAGAAAGCGTTCGTGATGTAGCAAC	56.38461538	395	2880	2905	25	TTTCTTTAGGCAGGTCCTTGATGTCA	56.38461538	14	0	23	23	6
398	2883	2908	25	CTTTAGGCAGGTCCTTGATGTCACAG	59.53846154	417	2925	2950	25	CAGCAATACGAAGATGTCCACGAAGG	59.53846154	14	21	2	23	17
1812	29476	29501	25	CTACTAAGCCACAAGTGCCATCTTTA	56.38461538	1814	29512	29537	25	GTGCCTCTGATAAGACCTCCTCCACG	62.69230769	14	11	12	23	11
1812	29476	29501	25	CTACTAAGCCACAAGTGCCATCTTTA	56.38461538	1815	29513	29538	25	TGCCTCTGATAAGACCTCCTCCACGG	62.69230769	14	11	12	23	12
1812	29476	29501	25	CTACTAAGCCACAAGTGCCATCTTTA	56.38461538	1816	29514	29539	25	GCCTCTGATAAGACCTCCTCCACGGA	62.69230769	14	11	12	23	13
2	167	192	25	CCTCGGTGAAAATGTGGTGGCTCTTT	59.53846154	22	196	221	25	GTCCTCCCTAATGTTACACACTGATT	56.38461538	14	11	13	24	4
105	945	970	25	TGGTTCAATCTGTCAAGCAGCAGCAA	57.96153846	140	982	1007	25	CATCACCGCCATTGCCAGCCATTCTA	61.11538462	14	15	9	24	12
245	1526	1551	25	CGCCCCACTGCGTTCTCCATTCTGGT	64.26923077	258	1558	1583	25	CAGTTGAATCTGAGGGTCCACCAAAC	59.53846154	14	13	11	24	7
372	2849	2874	25	TAAGAAAGCGTTCGTGATGTAGCAAC	56.38461538	396	2881	2906	25	TTCTTTAGGCAGGTCCTTGATGTCAC	57.96153846	14	0	24	24	7
105	945	970	25	TGGTTCAATCTGTCAAGCAGCAGCAA	57.96153846	132	974	999	25	AAGAGCAGCATCACCGCCATTGCCAG	62.69230769	14	15	10	25	4
374	2851	2876	25	AGAAAGCGTTCGTGATGTAGCAACAG	57.96153846	397	2882	2907	25	TCTTTAGGCAGGTCCTTGATGTCACA	57.96153846	14	0	25	25	6
376	2853	2878	25	AAAGCGTTCGTGATGTAGCAACAGTG	57.96153846	394	2879	2904	25	ATTTCTTTAGGCAGGTCCTTGATGTC	56.38461538	14	4	21	25	1
395	2880	2905	25	TTTCTTTAGGCAGGTCCTTGATGTCA	56.38461538	416	2924	2949	25	CCAGCAATACGAAGATGTCCACGAAG	59.53846154	14	23	2	25	19
395	2880	2905	25	TTTCTTTAGGCAGGTCCTTGATGTCA	56.38461538	417	2925	2950	25	CAGCAATACGAAGATGTCCACGAAGG	59.53846154	14	23	2	25	20
396	2881	2906	25	TTCTTTAGGCAGGTCCTTGATGTCAC	57.96153846	414	2922	2947	25	GTCCAGCAATACGAAGATGTCCACGA	59.53846154	14	24	1	25	16
106	946	971	25	GGTTCAATCTGTCAAGCAGCAGCAAA	57.96153846	136	978	1003	25	GCAGCATCACCGCCATTGCCAGCCAT	64.26923077	14	18	8	26	7
106	946	971	25	GGTTCAATCTGTCAAGCAGCAGCAAA	57.96153846	137	979	1004	25	CAGCATCACCGCCATTGCCAGCCATT	62.69230769	14	18	8	26	8
393	2878	2903	25	GATTTCTTTAGGCAGGTCCTTGATGT	56.38461538	406	2914	2939	25	TAGATGGTGTCCAGCAATACGAAGAT	56.38461538	14	19	7	26	11
393	2878	2903	25	GATTTCTTTAGGCAGGTCCTTGATGT	56.38461538	407	2915	2940	25	AGATGGTGTCCAGCAATACGAAGATG	57.96153846	14	19	7	26	12
395	2880	2905	25	TTTCTTTAGGCAGGTCCTTGATGTCA	56.38461538	410	2918	2943	25	TGGTGTCCAGCAATACGAAGATGTCC	59.53846154	14	23	3	26	13
396	2881	2906	25	TTCTTTAGGCAGGTCCTTGATGTCAC	57.96153846	417	2925	2950	25	CAGCAATACGAAGATGTCCACGAAGG	59.53846154	14	24	2	26	19
1713	28417	28442	25	CTCCAAAGGCAATAGTGCGACCACCC	62.69230769	1729	28460	28485	25	CAAGCCAGATTCATTATGGTATTCGG	56.38461538	14	1	25	26	18
106	946	971	25	GGTTCAATCTGTCAAGCAGCAGCAAA	57.96153846	139	981	1006	25	GCATCACCGCCATTGCCAGCCATTCT	62.69230769	14	18	9	27	10
241	1480	1505	25	ACGCAGTATTATTGGGTAAACCTTGG	56.38461538	246	1527	1552	25	GCCCCACTGCGTTCTCCATTCTGGTT	62.69230769	14	8	19	27	22
246	1527	1552	25	GCCCCACTGCGTTCTCCATTCTGGTT	62.69230769	259	1559	1584	25	AGTTGAATCTGAGGGTCCACCAAACG	59.53846154	14	19	8	27	7
396	2881	2906	25	TTCTTTAGGCAGGTCCTTGATGTCAC	57.96153846	418	2926	2951	25	AGCAATACGAAGATGTCCACGAAGGA	57.96153846	14	24	3	27	20
397	2882	2907	25	TCTTTAGGCAGGTCCTTGATGTCACA	57.96153846	416	2924	2949	25	CCAGCAATACGAAGATGTCCACGAAG	59.53846154	14	25	2	27	17
1495	25703	25728	25	CATTTCAGTAGTGCCACCAGCCTTTT	57.96153846	1506	25752	25777	25	AAAACACCCTCTTGAACAACATCACC	56.38461538	14	18	9	27	24
105	945	970	25	TGGTTCAATCTGTCAAGCAGCAGCAA	57.96153846	134	976	1001	25	GAGCAGCATCACCGCCATTGCCAGCC	65.84615385	14	15	13	28	6
376	2853	2878	25	AAAGCGTTCGTGATGTAGCAACAGTG	57.96153846	396	2881	2906	25	TTCTTTAGGCAGGTCCTTGATGTCAC	57.96153846	14	4	24	28	3
396	2881	2906	25	TTCTTTAGGCAGGTCCTTGATGTCAC	57.96153846	409	2917	2942	25	ATGGTGTCCAGCAATACGAAGATGTC	57.96153846	14	24	4	28	11
397	2882	2907	25	TCTTTAGGCAGGTCCTTGATGTCACA	57.96153846	410	2918	2943	25	TGGTGTCCAGCAATACGAAGATGTCC	59.53846154	14	25	3	28	11
397	2882	2907	25	TCTTTAGGCAGGTCCTTGATGTCACA	57.96153846	419	2927	2952	25	GCAATACGAAGATGTCCACGAAGGAT	57.96153846	14	25	3	28	20
1686	28362	28387	25	CGTGGAACCCAATAGGCACACTTGTT	59.53846154	1699	28388	28413	25	ATGGCAACCAACATAAGAGAACACAC	56.38461538	14	8	20	28	1
1687	28363	28388	25	GTGGAACCCAATAGGCACACTTGTTA	57.96153846	1700	28389	28414	25	TGGCAACCAACATAAGAGAACACACA	56.38461538	14	8	20	28	1
1724	28438	28463	25	CACCCTTACGAAGAATGGTTTTCAAG	56.38461538	1747	28485	28510	25	GCAAGACTATGCTCAGGTCCTACTTC	59.53846154	14	18	10	28	22
81	747	772	25	CCTTGTCTGATTAGTTCCTGGTCCCC	61.11538462	88	777	802	25	TTTCCTTGGGTTTGTTCTGGACCACG	59.53846154	14	9	20	29	5
106	946	971	25	GGTTCAATCTGTCAAGCAGCAGCAAA	57.96153846	135	977	1002	25	AGCAGCATCACCGCCATTGCCAGCCA	64.26923077	14	18	11	29	6
246	1527	1552	25	GCCCCACTGCGTTCTCCATTCTGGTT	62.69230769	257	1557	1582	25	CCAGTTGAATCTGAGGGTCCACCAAA	59.53846154	14	19	10	29	5
397	2882	2907	25	TCTTTAGGCAGGTCCTTGATGTCACA	57.96153846	409	2917	2942	25	ATGGTGTCCAGCAATACGAAGATGTC	57.96153846	14	25	4	29	10
1703	28392	28417	25	CAACCAACATAAGAGAACACACAGCC	57.96153846	1714	28418	28443	25	TCCAAAGGCAATAGTGCGACCACCCT	61.11538462	14	29	0	29	1
1727	28441	28466	25	CCTTACGAAGAATGGTTTTCAAGCCA	56.38461538	1744	28482	28507	25	TCGGCAAGACTATGCTCAGGTCCTAC	61.11538462	14	24	5	29	16
1712	28416	28441	25	CCTCCAAAGGCAATAGTGCGACCACC	62.69230769	1728	28442	28467	25	CTTACGAAGAATGGTTTTCAAGCCAG	56.38461538	14	2	28	30	1
1725	28439	28464	25	ACCCTTACGAAGAATGGTTTTCAAGC	56.38461538	1747	28485	28510	25	GCAAGACTATGCTCAGGTCCTACTTC	59.53846154	14	20	10	30	21
1728	28442	28467	25	CTTACGAAGAATGGTTTTCAAGCCAG	56.38461538	1738	28476	28501	25	TGGTATTCGGCAAGACTATGCTCAGG	59.53846154	14	28	2	30	9
106	946	971	25	GGTTCAATCTGTCAAGCAGCAGCAAA	57.96153846	133	975	1000	25	AGAGCAGCATCACCGCCATTGCCAGC	64.26923077	14	18	13	31	4
107	947	972	25	GTTCAATCTGTCAAGCAGCAGCAAAG	57.96153846	140	982	1007	25	CATCACCGCCATTGCCAGCCATTCTA	61.11538462	14	22	9	31	10
531	4390	4415	25	AGTGAGGCTTGTATCGGTATCGTTGC	59.53846154	535	4438	4463	25	GGAGTAGCATCCTTGATTTCACCTTG	57.96153846	14	0	31	31	23
1728	28442	28467	25	CTTACGAAGAATGGTTTTCAAGCCAG	56.38461538	1739	28477	28502	25	GGTATTCGGCAAGACTATGCTCAGGT	59.53846154	14	28	3	31	10
107	947	972	25	GTTCAATCTGTCAAGCAGCAGCAAAG	57.96153846	132	974	999	25	AAGAGCAGCATCACCGCCATTGCCAG	62.69230769	14	22	10	32	2
248	1529	1554	25	CCCACTGCGTTCTCCATTCTGGTTAC	61.11538462	259	1559	1584	25	AGTTGAATCTGAGGGTCCACCAAACG	59.53846154	14	24	8	32	5
250	1531	1556	25	CACTGCGTTCTCCATTCTGGTTACTG	59.53846154	259	1559	1584	25	AGTTGAATCTGAGGGTCCACCAAACG	59.53846154	14	24	8	32	3
531	4390	4415	25	AGTGAGGCTTGTATCGGTATCGTTGC	59.53846154	536	4439	4464	25	GAGTAGCATCCTTGATTTCACCTTGC	57.96153846	14	0	32	32	24
1496	25704	25729	25	ATTTCAGTAGTGCCACCAGCCTTTTT	56.38461538	1506	25752	25777	25	AAAACACCCTCTTGAACAACATCACC	56.38461538	14	23	9	32	23
1623	27738	27763	25	TTCTCTTCAAGCCAATCAAGGACGGG	59.53846154	1635	27788	27813	25	AAAGATGTTAGTTAGCCACTGCGAAG	56.38461538	14	31	1	32	25
247	1528	1553	25	CCCCACTGCGTTCTCCATTCTGGTTA	61.11538462	259	1559	1584	25	AGTTGAATCTGAGGGTCCACCAAACG	59.53846154	14	25	8	33	6
249	1530	1555	25	CCACTGCGTTCTCCATTCTGGTTACT	59.53846154	259	1559	1584	25	AGTTGAATCTGAGGGTCCACCAAACG	59.53846154	14	25	8	33	4
530	4389	4414	25	GAGTGAGGCTTGTATCGGTATCGTTG	59.53846154	535	4438	4463	25	GGAGTAGCATCCTTGATTTCACCTTG	57.96153846	14	2	31	33	24
1497	25705	25730	25	TTTCAGTAGTGCCACCAGCCTTTTTA	56.38461538	1507	25753	25778	25	AAACACCCTCTTGAACAACATCACCC	57.96153846	14	25	8	33	23
1498	25706	25731	25	TTCAGTAGTGCCACCAGCCTTTTTAG	57.96153846	1507	25753	25778	25	AAACACCCTCTTGAACAACATCACCC	57.96153846	14	25	8	33	22
46	475	500	25	GTCTCTGCGGTAAGGCTTGAGTTTCA	59.53846154	56	518	543	25	GTCCTTTTTAGGCTCTGTTGGTGGGA	59.53846154	14	8	26	34	18
250	1531	1556	25	CACTGCGTTCTCCATTCTGGTTACTG	59.53846154	257	1557	1582	25	CCAGTTGAATCTGAGGGTCCACCAAA	59.53846154	14	24	10	34	1
251	1532	1557	25	ACTGCGTTCTCCATTCTGGTTACTGC	59.53846154	258	1558	1583	25	CAGTTGAATCTGAGGGTCCACCAAAC	59.53846154	14	23	11	34	1
529	4388	4413	25	GGAGTGAGGCTTGTATCGGTATCGTT	59.53846154	535	4438	4463	25	GGAGTAGCATCCTTGATTTCACCTTG	57.96153846	14	3	31	34	25
530	4389	4414	25	GAGTGAGGCTTGTATCGGTATCGTTG	59.53846154	536	4439	4464	25	GAGTAGCATCCTTGATTTCACCTTGC	57.96153846	14	2	32	34	25
531	4390	4415	25	AGTGAGGCTTGTATCGGTATCGTTGC	59.53846154	532	4422	4447	25	GCGAACAAAATCTGAAGGAGTAGCAT	56.38461538	14	0	34	34	7
929	13664	13689	25	CAGCCTGTAAGACTGTATGCGGTGTG	61.11538462	939	13698	13723	25	CTCATAAAACTCAGGTTCCCAATACC	56.38461538	14	9	25	34	9
1231	19554	19579	25	GGTGTCTTAGGATTGGCTGTATCAAC	57.96153846	1235	19603	19628	25	GCATAGAATGTCCAATAACCCTGAGT	56.38461538	14	13	21	34	24
1624	27739	27764	25	TCTCTTCAAGCCAATCAAGGACGGGT	59.53846154	1635	27788	27813	25	AAAGATGTTAGTTAGCCACTGCGAAG	56.38461538	14	33	1	34	24
1624	27739	27764	25	TCTCTTCAAGCCAATCAAGGACGGGT	59.53846154	1636	27789	27814	25	AAGATGTTAGTTAGCCACTGCGAAGT	56.38461538	14	33	1	34	25
108	948	973	25	TTCAATCTGTCAAGCAGCAGCAAAGC	57.96153846	136	978	1003	25	GCAGCATCACCGCCATTGCCAGCCAT	64.26923077	14	27	8	35	5
248	1529	1554	25	CCCACTGCGTTCTCCATTCTGGTTAC	61.11538462	255	1555	1580	25	TGCCAGTTGAATCTGAGGGTCCACCA	61.11538462	14	24	11	35	1
249	1530	1555	25	CCACTGCGTTCTCCATTCTGGTTACT	59.53846154	256	1556	1581	25	GCCAGTTGAATCTGAGGGTCCACCAA	61.11538462	14	25	10	35	1
391	2876	2901	25	GTGATTTCTTTAGGCAGGTCCTTGAT	56.38461538	408	2916	2941	25	GATGGTGTCCAGCAATACGAAGATGT	57.96153846	14	30	5	35	15
1429	23481	23506	25	TCCACTACTTCTTCAGAGACTGGTTT	56.38461538	1431	23512	23537	25	CTTCGCAGGCAAGATTATCCATTCCC	59.53846154	14	31	4	35	6
81	747	772	25	CCTTGTCTGATTAGTTCCTGGTCCCC	61.11538462	87	776	801	25	ATTTCCTTGGGTTTGTTCTGGACCAC	57.96153846	14	9	27	36	4
247	1528	1553	25	CCCCACTGCGTTCTCCATTCTGGTTA	61.11538462	258	1558	1583	25	CAGTTGAATCTGAGGGTCCACCAAAC	59.53846154	14	25	11	36	5
392	2877	2902	25	TGATTTCTTTAGGCAGGTCCTTGATG	56.38461538	406	2914	2939	25	TAGATGGTGTCCAGCAATACGAAGAT	56.38461538	14	29	7	36	12
1623	27738	27763	25	TTCTCTTCAAGCCAATCAAGGACGGG	59.53846154	1633	27786	27811	25	CCAAAGATGTTAGTTAGCCACTGCGA	57.96153846	14	31	5	36	23
1725	28439	28464	25	ACCCTTACGAAGAATGGTTTTCAAGC	56.38461538	1748	28486	28511	25	CAAGACTATGCTCAGGTCCTACTTCT	57.96153846	14	20	16	36	22
391	2876	2901	25	GTGATTTCTTTAGGCAGGTCCTTGAT	56.38461538	407	2915	2940	25	AGATGGTGTCCAGCAATACGAAGATG	57.96153846	14	30	7	37	14
920	13309	13334	25	TAATCACCAGCATTTGTCCAGTCACA	56.38461538	922	13353	13378	25	GTCAGTAACATTATCGCTACCAACAC	56.38461538	14	35	2	37	19
1263	19866	19891	25	GTGATAGAGGTTTGTGGTGGTTGGTA	57.96153846	1289	19915	19940	25	TGAAGTCATTGAGAGCCTTTGCGAGA	57.96153846	14	27	10	37	24
1264	19867	19892	25	TGATAGAGGTTTGTGGTGGTTGGTAA	56.38461538	1291	19917	19942	25	AAGTCATTGAGAGCCTTTGCGAGATG	57.96153846	14	29	8	37	25
1626	27741	27766	25	TCTTCAAGCCAATCAAGGACGGGTTT	57.96153846	1631	27784	27809	25	TGCCAAAGATGTTAGTTAGCCACTGC	57.96153846	14	31	6	37	18
108	948	973	25	TTCAATCTGTCAAGCAGCAGCAAAGC	57.96153846	135	977	1002	25	AGCAGCATCACCGCCATTGCCAGCCA	64.26923077	14	27	11	38	4
389	2874	2899	25	CAGTGATTTCTTTAGGCAGGTCCTTG	57.96153846	408	2916	2941	25	GATGGTGTCCAGCAATACGAAGATGT	57.96153846	14	33	5	38	17
390	2875	2900	25	AGTGATTTCTTTAGGCAGGTCCTTGA	56.38461538	406	2914	2939	25	TAGATGGTGTCCAGCAATACGAAGAT	56.38461538	14	31	7	38	14
390	2875	2900	25	AGTGATTTCTTTAGGCAGGTCCTTGA	56.38461538	407	2915	2940	25	AGATGGTGTCCAGCAATACGAAGATG	57.96153846	14	31	7	38	15
1260	19863	19888	25	GAGGTGATAGAGGTTTGTGGTGGTTG	59.53846154	1287	19913	19938	25	ACTGAAGTCATTGAGAGCCTTTGCGA	57.96153846	14	12	26	38	25
1726	28440	28465	25	CCCTTACGAAGAATGGTTTTCAAGCC	57.96153846	1749	28487	28512	25	AAGACTATGCTCAGGTCCTACTTCTG	57.96153846	14	22	16	38	22
1728	28442	28467	25	CTTACGAAGAATGGTTTTCAAGCCAG	56.38461538	1747	28485	28510	25	GCAAGACTATGCTCAGGTCCTACTTC	59.53846154	14	28	10	38	18
247	1528	1553	25	CCCCACTGCGTTCTCCATTCTGGTTA	61.11538462	254	1554	1579	25	CTGCCAGTTGAATCTGAGGGTCCACC	62.69230769	14	25	14	39	1
1624	27739	27764	25	TCTCTTCAAGCCAATCAAGGACGGGT	59.53846154	1630	27783	27808	25	GTGCCAAAGATGTTAGTTAGCCACTG	57.96153846	14	33	6	39	19
108	948	973	25	TTCAATCTGTCAAGCAGCAGCAAAGC	57.96153846	133	975	1000	25	AGAGCAGCATCACCGCCATTGCCAGC	64.26923077	14	27	13	40	2
388	2873	2898	25	ACAGTGATTTCTTTAGGCAGGTCCTT	56.38461538	408	2916	2941	25	GATGGTGTCCAGCAATACGAAGATGT	57.96153846	14	35	5	40	18
389	2874	2899	25	CAGTGATTTCTTTAGGCAGGTCCTTG	57.96153846	407	2915	2940	25	AGATGGTGTCCAGCAATACGAAGATG	57.96153846	14	33	7	40	16
527	4386	4411	25	AGGGAGTGAGGCTTGTATCGGTATCG	61.11538462	534	4424	4449	25	GAACAAAATCTGAAGGAGTAGCATCC	56.38461538	14	5	35	40	13
1265	19868	19893	25	GATAGAGGTTTGTGGTGGTTGGTAAA	56.38461538	1291	19917	19942	25	AAGTCATTGAGAGCCTTTGCGAGATG	57.96153846	14	32	8	40	24
1621	27736	27761	25	ACTTCTCTTCAAGCCAATCAAGGACG	57.96153846	1630	27783	27808	25	GTGCCAAAGATGTTAGTTAGCCACTG	57.96153846	14	34	6	40	22
1622	27737	27762	25	CTTCTCTTCAAGCCAATCAAGGACGG	59.53846154	1631	27784	27809	25	TGCCAAAGATGTTAGTTAGCCACTGC	57.96153846	14	34	6	40	22
1622	27737	27762	25	CTTCTCTTCAAGCCAATCAAGGACGG	59.53846154	1632	27785	27810	25	GCCAAAGATGTTAGTTAGCCACTGCG	59.53846154	14	34	6	40	23
1624	27739	27764	25	TCTCTTCAAGCCAATCAAGGACGGGT	59.53846154	1629	27781	27806	25	CAGTGCCAAAGATGTTAGTTAGCCAC	57.96153846	14	33	7	40	17
48	477	502	25	CTCTGCGGTAAGGCTTGAGTTTCATC	59.53846154	53	515	540	25	TTTGTCCTTTTTAGGCTCTGTTGGTG	56.38461538	14	12	29	41	13
892	12757	12782	25	ATGCGAGCAGAAGGGTAGTAGAGAGC	61.11538462	893	12786	12811	25	GCCAATAGCAAAATGACTCTTACCAG	56.38461538	14	11	30	41	4
917	13306	13331	25	ATGTAATCACCAGCATTTGTCCAGTC	56.38461538	922	13353	13378	25	GTCAGTAACATTATCGCTACCAACAC	56.38461538	14	39	2	41	22
1624	27739	27764	25	TCTCTTCAAGCCAATCAAGGACGGGT	59.53846154	1628	27780	27805	25	ACAGTGCCAAAGATGTTAGTTAGCCA	56.38461538	14	33	8	41	16
1625	27740	27765	25	CTCTTCAAGCCAATCAAGGACGGGTT	59.53846154	1628	27780	27805	25	ACAGTGCCAAAGATGTTAGTTAGCCA	56.38461538	14	33	8	41	15
1729	28460	28485	25	CAAGCCAGATTCATTATGGTATTCGG	56.38461538	1749	28487	28512	25	AAGACTATGCTCAGGTCCTACTTCTG	57.96153846	14	25	16	41	2
1730	28461	28486	25	AAGCCAGATTCATTATGGTATTCGGC	56.38461538	1749	28487	28512	25	AAGACTATGCTCAGGTCCTACTTCTG	57.96153846	14	25	16	41	1
49	478	503	25	TCTGCGGTAAGGCTTGAGTTTCATCA	57.96153846	56	518	543	25	GTCCTTTTTAGGCTCTGTTGGTGGGA	59.53846154	14	16	26	42	15
387	2872	2897	25	AACAGTGATTTCTTTAGGCAGGTCCT	56.38461538	406	2914	2939	25	TAGATGGTGTCCAGCAATACGAAGAT	56.38461538	14	35	7	42	17
387	2872	2897	25	AACAGTGATTTCTTTAGGCAGGTCCT	56.38461538	407	2915	2940	25	AGATGGTGTCCAGCAATACGAAGATG	57.96153846	14	35	7	42	18
388	2873	2898	25	ACAGTGATTTCTTTAGGCAGGTCCTT	56.38461538	406	2914	2939	25	TAGATGGTGTCCAGCAATACGAAGAT	56.38461538	14	35	7	42	16
388	2873	2898	25	ACAGTGATTTCTTTAGGCAGGTCCTT	56.38461538	407	2915	2940	25	AGATGGTGTCCAGCAATACGAAGATG	57.96153846	14	35	7	42	17
1267	19870	19895	25	TAGAGGTTTGTGGTGGTTGGTAAAGA	56.38461538	1290	19916	19941	25	GAAGTCATTGAGAGCCTTTGCGAGAT	57.96153846	14	32	10	42	21
1621	27736	27761	25	ACTTCTCTTCAAGCCAATCAAGGACG	57.96153846	1628	27780	27805	25	ACAGTGCCAAAGATGTTAGTTAGCCA	56.38461538	14	34	8	42	19
1622	27737	27762	25	CTTCTCTTCAAGCCAATCAAGGACGG	59.53846154	1628	27780	27805	25	ACAGTGCCAAAGATGTTAGTTAGCCA	56.38461538	14	34	8	42	18
1266	19869	19894	25	ATAGAGGTTTGTGGTGGTTGGTAAAG	56.38461538	1289	19915	19940	25	TGAAGTCATTGAGAGCCTTTGCGAGA	57.96153846	14	34	10	44	21
1268	19871	19896	25	AGAGGTTTGTGGTGGTTGGTAAAGAA	56.38461538	1289	19915	19940	25	TGAAGTCATTGAGAGCCTTTGCGAGA	57.96153846	14	34	10	44	19
1573	26947	26972	25	CTAAATCAATGCCCAGTGGTGTAAGT	56.38461538	1574	26989	27014	25	GCAAAGTTTTTATGACAGCATCTGCC	56.38461538	14	7	38	45	17
51	480	505	25	TGCGGTAAGGCTTGAGTTTCATCAGC	59.53846154	53	515	540	25	TTTGTCCTTTTTAGGCTCTGTTGGTG	56.38461538	14	17	29	46	10
109	949	974	25	TCAATCTGTCAAGCAGCAGCAAAGCA	57.96153846	134	976	1001	25	GAGCAGCATCACCGCCATTGCCAGCC	65.84615385	14	33	13	46	2
1705	28394	28419	25	ACCAACATAAGAGAACACACAGCCTC	57.96153846	1723	28437	28462	25	CCACCCTTACGAAGAATGGTTTTCAA	56.38461538	14	34	12	46	18
386	2871	2896	25	CAACAGTGATTTCTTTAGGCAGGTCC	57.96153846	408	2916	2941	25	GATGGTGTCCAGCAATACGAAGATGT	57.96153846	14	42	5	47	20
1694	28370	28395	25	CCAATAGGCACACTTGTTATGGCAAC	57.96153846	1707	28396	28421	25	CAACATAAGAGAACACACAGCCTCCA	57.96153846	14	8	39	47	1
1571	26944	26969	25	CATCTAAATCAATGCCCAGTGGTGTA	56.38461538	1574	26989	27014	25	GCAAAGTTTTTATGACAGCATCTGCC	56.38461538	14	10	38	48	20
110	950	975	25	CAATCTGTCAAGCAGCAGCAAAGCAA	57.96153846	136	978	1003	25	GCAGCATCACCGCCATTGCCAGCCAT	64.26923077	14	41	8	49	3
386	2871	2896	25	CAACAGTGATTTCTTTAGGCAGGTCC	57.96153846	406	2914	2939	25	TAGATGGTGTCCAGCAATACGAAGAT	56.38461538	14	42	7	49	18
663	6582	6607	25	ATGTCAAGAATCTCAAGTGTCTGTGG	56.38461538	673	6622	6647	25	CAGTAGTGTCAGCAATGTCTCTGCCA	59.53846154	14	29	20	49	15
110	950	975	25	CAATCTGTCAAGCAGCAGCAAAGCAA	57.96153846	140	982	1007	25	CATCACCGCCATTGCCAGCCATTCTA	61.11538462	14	41	9	50	7
110	950	975	25	CAATCTGTCAAGCAGCAGCAAAGCAA	57.96153846	135	977	1002	25	AGCAGCATCACCGCCATTGCCAGCCA	64.26923077	14	41	11	52	2
163	1086	1111	25	GCTTGACTGCCGCCTCTGCTCCCTTC	65.84615385	184	1122	1147	25	CCTTTTGGCAATGTTGTTCCTTGAGG	57.96153846	14	30	24	54	11
1265	19868	19893	25	GATAGAGGTTTGTGGTGGTTGGTAAA	56.38461538	1277	19900	19925	25	CAGAACCTGAGTTACTGAAGTCATTG	56.38461538	14	32	22	54	7
1267	19870	19895	25	TAGAGGTTTGTGGTGGTTGGTAAAGA	56.38461538	1277	19900	19925	25	CAGAACCTGAGTTACTGAAGTCATTG	56.38461538	14	32	22	54	5
382	2867	2892	25	GTAGCAACAGTGATTTCTTTAGGCAG	56.38461538	408	2916	2941	25	GATGGTGTCCAGCAATACGAAGATGT	57.96153846	14	50	5	55	24
1261	19864	19889	25	AGGTGATAGAGGTTTGTGGTGGTTGG	59.53846154	1279	19904	19929	25	ACCTGAGTTACTGAAGTCATTGAGAG	56.38461538	14	12	43	55	15
1264	19867	19892	25	TGATAGAGGTTTGTGGTGGTTGGTAA	56.38461538	1287	19913	19938	25	ACTGAAGTCATTGAGAGCCTTTGCGA	57.96153846	14	29	26	55	21
162	1085	1110	25	GGCTTGACTGCCGCCTCTGCTCCCTT	65.84615385	181	1119	1144	25	AAGCCTTTTGGCAATGTTGTTCCTTG	56.38461538	14	27	29	56	9
1268	19871	19896	25	AGAGGTTTGTGGTGGTTGGTAAAGAA	56.38461538	1277	19900	19925	25	CAGAACCTGAGTTACTGAAGTCATTG	56.38461538	14	34	22	56	4
1571	26944	26969	25	CATCTAAATCAATGCCCAGTGGTGTA	56.38461538	1575	26994	27019	25	GTTTTTATGACAGCATCTGCCACAAC	56.38461538	14	10	46	56	25
1689	28365	28390	25	GGAACCCAATAGGCACACTTGTTATG	57.96153846	1709	28398	28423	25	ACATAAGAGAACACACAGCCTCCAAA	56.38461538	14	8	48	56	8
1690	28366	28391	25	GAACCCAATAGGCACACTTGTTATGG	57.96153846	1709	28398	28423	25	ACATAAGAGAACACACAGCCTCCAAA	56.38461538	14	8	48	56	7
1691	28367	28392	25	AACCCAATAGGCACACTTGTTATGGC	57.96153846	1709	28398	28423	25	ACATAAGAGAACACACAGCCTCCAAA	56.38461538	14	8	48	56	6
1694	28370	28395	25	CCAATAGGCACACTTGTTATGGCAAC	57.96153846	1709	28398	28423	25	ACATAAGAGAACACACAGCCTCCAAA	56.38461538	14	8	48	56	3
1706	28395	28420	25	CCAACATAAGAGAACACACAGCCTCC	59.53846154	1724	28438	28463	25	CACCCTTACGAAGAATGGTTTTCAAG	56.38461538	14	38	18	56	18
1262	19865	19890	25	GGTGATAGAGGTTTGTGGTGGTTGGT	59.53846154	1279	19904	19929	25	ACCTGAGTTACTGAAGTCATTGAGAG	56.38461538	14	14	43	57	14
1695	28371	28396	25	CAATAGGCACACTTGTTATGGCAACC	57.96153846	1708	28397	28422	25	AACATAAGAGAACACACAGCCTCCAA	56.38461538	14	11	46	57	1
151	1019	1044	25	TCCCCTACTGCTGCCTGGAGTTGAAT	61.11538462	154	1067	1092	25	TGATGAGGAACGAGAAGAGGCTTGAC	59.53846154	14	48	10	58	23
47	476	501	25	TCTCTGCGGTAAGGCTTGAGTTTCAT	57.96153846	57	519	544	25	TCCTTTTTAGGCTCTGTTGGTGGGAA	57.96153846	14	12	47	59	18
151	1019	1044	25	TCCCCTACTGCTGCCTGGAGTTGAAT	61.11538462	152	1065	1090	25	CGTGATGAGGAACGAGAAGAGGCTTG	61.11538462	14	48	11	59	21
1695	28371	28396	25	CAATAGGCACACTTGTTATGGCAACC	57.96153846	1709	28398	28423	25	ACATAAGAGAACACACAGCCTCCAAA	56.38461538	14	11	48	59	2
1707	28396	28421	25	CAACATAAGAGAACACACAGCCTCCA	57.96153846	1725	28439	28464	25	ACCCTTACGAAGAATGGTTTTCAAGC	56.38461538	14	39	20	59	18
1266	19869	19894	25	ATAGAGGTTTGTGGTGGTTGGTAAAG	56.38461538	1286	19912	19937	25	TACTGAAGTCATTGAGAGCCTTTGCG	57.96153846	14	34	26	60	18
1270	19873	19898	25	AGGTTTGTGGTGGTTGGTAAAGAACA	56.38461538	1286	19912	19937	25	TACTGAAGTCATTGAGAGCCTTTGCG	57.96153846	14	34	26	60	14
1270	19873	19898	25	AGGTTTGTGGTGGTTGGTAAAGAACA	56.38461538	1287	19913	19938	25	ACTGAAGTCATTGAGAGCCTTTGCGA	57.96153846	14	34	26	60	15
1706	28395	28420	25	CCAACATAAGAGAACACACAGCCTCC	59.53846154	1726	28440	28465	25	CCCTTACGAAGAATGGTTTTCAAGCC	57.96153846	14	38	22	60	20
27	441	466	25	GCAGGAAGAAGAGTCACAGTTTGCTG	59.53846154	46	475	500	25	GTCTCTGCGGTAAGGCTTGAGTTTCA	59.53846154	14	53	8	61	9
1696	28372	28397	25	AATAGGCACACTTGTTATGGCAACCA	56.38461538	1709	28398	28423	25	ACATAAGAGAACACACAGCCTCCAAA	56.38461538	14	13	48	61	1
150	1018	1043	25	TTCCCCTACTGCTGCCTGGAGTTGAA	61.11538462	153	1066	1091	25	GTGATGAGGAACGAGAAGAGGCTTGA	59.53846154	14	50	12	62	23
50	479	504	25	CTGCGGTAAGGCTTGAGTTTCATCAG	59.53846154	57	519	544	25	TCCTTTTTAGGCTCTGTTGGTGGGAA	57.96153846	14	17	47	64	15
1267	19870	19895	25	TAGAGGTTTGTGGTGGTTGGTAAAGA	56.38461538	1278	19902	19927	25	GAACCTGAGTTACTGAAGTCATTGAG	56.38461538	14	32	32	64	7
1696	28372	28397	25	AATAGGCACACTTGTTATGGCAACCA	56.38461538	1711	28400	28425	25	ATAAGAGAACACACAGCCTCCAAAGG	57.96153846	14	13	51	64	3
1708	28397	28422	25	AACATAAGAGAACACACAGCCTCCAA	56.38461538	1724	28438	28463	25	CACCCTTACGAAGAATGGTTTTCAAG	56.38461538	14	46	18	64	16
1710	28399	28424	25	CATAAGAGAACACACAGCCTCCAAAG	57.96153846	1723	28437	28462	25	CCACCCTTACGAAGAATGGTTTTCAA	56.38461538	14	53	12	65	13
1696	28372	28397	25	AATAGGCACACTTGTTATGGCAACCA	56.38461538	1710	28399	28424	25	CATAAGAGAACACACAGCCTCCAAAG	57.96153846	14	13	53	66	2
1697	28373	28398	25	ATAGGCACACTTGTTATGGCAACCAA	56.38461538	1711	28400	28425	25	ATAAGAGAACACACAGCCTCCAAAGG	57.96153846	14	16	51	67	2
1698	28374	28399	25	TAGGCACACTTGTTATGGCAACCAAC	57.96153846	1711	28400	28425	25	ATAAGAGAACACACAGCCTCCAAAGG	57.96153846	14	16	51	67	1
164	1087	1112	25	CTTGACTGCCGCCTCTGCTCCCTTCT	64.26923077	183	1121	1146	25	GCCTTTTGGCAATGTTGTTCCTTGAG	57.96153846	14	41	28	69	9
1697	28373	28398	25	ATAGGCACACTTGTTATGGCAACCAA	56.38461538	1710	28399	28424	25	CATAAGAGAACACACAGCCTCCAAAG	57.96153846	14	16	53	69	1
164	1087	1112	25	CTTGACTGCCGCCTCTGCTCCCTTCT	64.26923077	181	1119	1144	25	AAGCCTTTTGGCAATGTTGTTCCTTG	56.38461538	14	41	29	70	7
1263	19866	19891	25	GTGATAGAGGTTTGTGGTGGTTGGTA	57.96153846	1280	19905	19930	25	CCTGAGTTACTGAAGTCATTGAGAGC	57.96153846	14	27	43	70	14
1708	28397	28422	25	AACATAAGAGAACACACAGCCTCCAA	56.38461538	1727	28441	28466	25	CCTTACGAAGAATGGTTTTCAAGCCA	56.38461538	14	46	24	70	19
1271	19874	19899	25	GGTTTGTGGTGGTTGGTAAAGAACAT	56.38461538	1284	19910	19935	25	GTTACTGAAGTCATTGAGAGCCTTTG	56.38461538	14	33	38	71	11
1710	28399	28424	25	CATAAGAGAACACACAGCCTCCAAAG	57.96153846	1724	28438	28463	25	CACCCTTACGAAGAATGGTTTTCAAG	56.38461538	14	53	18	71	14
1270	19873	19898	25	AGGTTTGTGGTGGTTGGTAAAGAACA	56.38461538	1284	19910	19935	25	GTTACTGAAGTCATTGAGAGCCTTTG	56.38461538	14	34	38	72	12
1272	19875	19900	25	GTTTGTGGTGGTTGGTAAAGAACATC	56.38461538	1283	19908	19933	25	GAGTTACTGAAGTCATTGAGAGCCTT	56.38461538	14	32	40	72	8
1711	28400	28425	25	ATAAGAGAACACACAGCCTCCAAAGG	57.96153846	1726	28440	28465	25	CCCTTACGAAGAATGGTTTTCAAGCC	57.96153846	14	51	22	73	15
1270	19873	19898	25	AGGTTTGTGGTGGTTGGTAAAGAACA	56.38461538	1283	19908	19933	25	GAGTTACTGAAGTCATTGAGAGCCTT	56.38461538	14	34	40	74	10
1267	19870	19895	25	TAGAGGTTTGTGGTGGTTGGTAAAGA	56.38461538	1280	19905	19930	25	CCTGAGTTACTGAAGTCATTGAGAGC	57.96153846	14	32	43	75	10
1710	28399	28424	25	CATAAGAGAACACACAGCCTCCAAAG	57.96153846	1726	28440	28465	25	CCCTTACGAAGAATGGTTTTCAAGCC	57.96153846	14	53	22	75	16
1709	28398	28423	25	ACATAAGAGAACACACAGCCTCCAAA	56.38461538	1728	28442	28467	25	CTTACGAAGAATGGTTTTCAAGCCAG	56.38461538	14	48	28	76	19
1266	19869	19894	25	ATAGAGGTTTGTGGTGGTTGGTAAAG	56.38461538	1279	19904	19929	25	ACCTGAGTTACTGAAGTCATTGAGAG	56.38461538	14	34	43	77	10
171	1094	1119	25	GCCGCCTCTGCTCCCTTCTGCGTAGA	65.84615385	183	1121	1146	25	GCCTTTTGGCAATGTTGTTCCTTGAG	57.96153846	14	50	28	78	2
165	1088	1113	25	TTGACTGCCGCCTCTGCTCCCTTCTG	64.26923077	181	1119	1144	25	AAGCCTTTTGGCAATGTTGTTCCTTG	56.38461538	14	50	29	79	6
170	1093	1118	25	TGCCGCCTCTGCTCCCTTCTGCGTAG	65.84615385	184	1122	1147	25	CCTTTTGGCAATGTTGTTCCTTGAGG	57.96153846	14	57	24	81	4
1710	28399	28424	25	CATAAGAGAACACACAGCCTCCAAAG	57.96153846	1728	28442	28467	25	CTTACGAAGAATGGTTTTCAAGCCAG	56.38461538	14	53	28	81	18
169	1092	1117	25	CTGCCGCCTCTGCTCCCTTCTGCGTA	65.84615385	184	1122	1147	25	CCTTTTGGCAATGTTGTTCCTTGAGG	57.96153846	14	61	24	85	5
170	1093	1118	25	TGCCGCCTCTGCTCCCTTCTGCGTAG	65.84615385	182	1120	1145	25	AGCCTTTTGGCAATGTTGTTCCTTGA	56.38461538	14	57	28	85	2
170	1093	1118	25	TGCCGCCTCTGCTCCCTTCTGCGTAG	65.84615385	183	1121	1146	25	GCCTTTTGGCAATGTTGTTCCTTGAG	57.96153846	14	57	28	85	3
167	1090	1115	25	GACTGCCGCCTCTGCTCCCTTCTGCG	67.42307692	182	1120	1145	25	AGCCTTTTGGCAATGTTGTTCCTTGA	56.38461538	14	63	28	91	5
167	1090	1115	25	GACTGCCGCCTCTGCTCCCTTCTGCG	67.42307692	183	1121	1146	25	GCCTTTTGGCAATGTTGTTCCTTGAG	57.96153846	14	63	28	91	6
168	1091	1116	25	ACTGCCGCCTCTGCTCCCTTCTGCGT	65.84615385	182	1120	1145	25	AGCCTTTTGGCAATGTTGTTCCTTGA	56.38461538	14	63	28	91	4
168	1091	1116	25	ACTGCCGCCTCTGCTCCCTTCTGCGT	65.84615385	181	1119	1144	25	AAGCCTTTTGGCAATGTTGTTCCTTG	56.38461538	14	63	29	92	3
166	1089	1114	25	TGACTGCCGCCTCTGCTCCCTTCTGC	65.84615385	181	1119	1144	25	AAGCCTTTTGGCAATGTTGTTCCTTG	56.38461538	14	64	29	93	5
25	438	463	25	GCAGCAGGAAGAAGAGTCACAGTTTG	59.53846154	49	478	503	25	TCTGCGGTAAGGCTTGAGTTTCATCA	57.96153846	14	98	16	114	15
1133	17784	17809	25	GGAAGGGAACTAAACTCTGAGGCTAT	57.96153846	1137	17814	17839	25	TGTAAGGTTGCCCTGTTGTCCAGCAT	59.53846154	14	19	95	114	5
1133	17784	17809	25	GGAAGGGAACTAAACTCTGAGGCTAT	57.96153846	1135	17812	17837	25	CTTGTAAGGTTGCCCTGTTGTCCAGC	61.11538462	14	19	96	115	3
1133	17784	17809	25	GGAAGGGAACTAAACTCTGAGGCTAT	57.96153846	1142	17819	17844	25	GGTTGCCCTGTTGTCCAGCATTTCTT	59.53846154	14	19	111	130	10
41	470	495	25	CTTCTGTCTCTGCGGTAAGGCTTGAG	61.11538462	58	520	545	25	CCTTTTTAGGCTCTGTTGGTGGGAAT	57.96153846	14	2	141	143	25
482	4183	4208	25	GCATAAAGATAGAGAAAAGGGGCTTC	56.38461538	495	4222	4247	25	ACGAGCAAAAGGTGTGAGTAAACTGT	56.38461538	14	127	19	146	14
48	477	502	25	CTCTGCGGTAAGGCTTGAGTTTCATC	59.53846154	58	520	545	25	CCTTTTTAGGCTCTGTTGGTGGGAAT	57.96153846	14	12	141	153	18
49	478	503	25	TCTGCGGTAAGGCTTGAGTTTCATCA	57.96153846	58	520	545	25	CCTTTTTAGGCTCTGTTGGTGGGAAT	57.96153846	14	16	141	157	17
50	479	504	25	CTGCGGTAAGGCTTGAGTTTCATCAG	59.53846154	58	520	545	25	CCTTTTTAGGCTCTGTTGGTGGGAAT	57.96153846	14	17	141	158	16
51	480	505	25	TGCGGTAAGGCTTGAGTTTCATCAGC	59.53846154	58	520	545	25	CCTTTTTAGGCTCTGTTGGTGGGAAT	57.96153846	14	17	141	158	15
51	480	505	25	TGCGGTAAGGCTTGAGTTTCATCAGC	59.53846154	59	521	546	25	CTTTTTAGGCTCTGTTGGTGGGAATG	57.96153846	14	17	174	191	16
1550	26807	26832	25	TGATGGCTCAAACTCTTCTTCTTCAC	56.38461538	1560	26837	26862	25	ACCTTCTTCTTCATCCTCATCTGGAG	57.96153846	14	53	146	199	5
49	478	503	25	TCTGCGGTAAGGCTTGAGTTTCATCA	57.96153846	65	527	552	25	AGGCTCTGTTGGTGGGAATGTTTTGT	57.96153846	14	16	5544	5560	24
372	2849	2874	25	TAAGAAAGCGTTCGTGATGTAGCAAC	56.38461538	2289	2886	2912	26	TAGGCAGGTCCTTGATGTCACAGCGTC	62.77407407	14	0	13	13	12
372	2849	2874	25	TAAGAAAGCGTTCGTGATGTAGCAAC	56.38461538	2291	2888	2914	26	GGCAGGTCCTTGATGTCACAGCGTCCT	64.29259259	14	0	13	13	14
373	2850	2875	25	AAGAAAGCGTTCGTGATGTAGCAACA	56.38461538	2291	2888	2914	26	GGCAGGTCCTTGATGTCACAGCGTCCT	64.29259259	14	0	13	13	13
373	2850	2875	25	AAGAAAGCGTTCGTGATGTAGCAACA	56.38461538	2292	2889	2915	26	GCAGGTCCTTGATGTCACAGCGTCCTA	62.77407407	14	0	13	13	14
374	2851	2876	25	AGAAAGCGTTCGTGATGTAGCAACAG	57.96153846	2289	2886	2912	26	TAGGCAGGTCCTTGATGTCACAGCGTC	62.77407407	14	0	13	13	10
374	2851	2876	25	AGAAAGCGTTCGTGATGTAGCAACAG	57.96153846	2290	2887	2913	26	AGGCAGGTCCTTGATGTCACAGCGTCC	64.29259259	14	0	13	13	11
374	2851	2876	25	AGAAAGCGTTCGTGATGTAGCAACAG	57.96153846	2292	2889	2915	26	GCAGGTCCTTGATGTCACAGCGTCCTA	62.77407407	14	0	13	13	13
1405	22159	22184	25	CACTATCAACGATGTAAGAAGACTGG	56.38461538	3749	22209	22235	26	AACTGTAGTGACAAGTCTCTCGCAACT	58.21851852	14	5	8	13	25
375	2852	2877	25	GAAAGCGTTCGTGATGTAGCAACAGT	57.96153846	2289	2886	2912	26	TAGGCAGGTCCTTGATGTCACAGCGTC	62.77407407	14	1	13	14	9
375	2852	2877	25	GAAAGCGTTCGTGATGTAGCAACAGT	57.96153846	2290	2887	2913	26	AGGCAGGTCCTTGATGTCACAGCGTCC	64.29259259	14	1	13	14	10
401	2886	2911	25	TAGGCAGGTCCTTGATGTCACAGCGT	61.11538462	2301	2922	2948	26	GTCCAGCAATACGAAGATGTCCACGAA	59.73703704	14	13	1	14	11
403	2888	2913	25	GGCAGGTCCTTGATGTCACAGCGTCC	64.26923077	2299	2920	2946	26	GTGTCCAGCAATACGAAGATGTCCACG	61.25555556	14	13	1	14	7
404	2889	2914	25	GCAGGTCCTTGATGTCACAGCGTCCT	62.69230769	2298	2919	2945	26	GGTGTCCAGCAATACGAAGATGTCCAC	61.25555556	14	13	1	14	5
404	2889	2914	25	GCAGGTCCTTGATGTCACAGCGTCCT	62.69230769	2301	2922	2948	26	GTCCAGCAATACGAAGATGTCCACGAA	59.73703704	14	13	1	14	8
1221	19520	19545	25	CTGTCCTGGTTGAATGCGAACAAACT	57.96153846	3499	19550	19576	26	CTTAGGTGTCTTAGGATTGGCTGTATC	58.21851852	14	4	10	14	5
1222	19521	19546	25	TGTCCTGGTTGAATGCGAACAAACTT	56.38461538	3497	19548	19574	26	TACTTAGGTGTCTTAGGATTGGCTGTA	56.7	14	3	11	14	2
1223	19522	19547	25	GTCCTGGTTGAATGCGAACAAACTTA	56.38461538	3497	19548	19574	26	TACTTAGGTGTCTTAGGATTGGCTGTA	56.7	14	3	11	14	1
1223	19522	19547	25	GTCCTGGTTGAATGCGAACAAACTTA	56.38461538	3498	19549	19575	26	ACTTAGGTGTCTTAGGATTGGCTGTAT	56.7	14	3	11	14	2
399	2884	2909	25	TTTAGGCAGGTCCTTGATGTCACAGC	59.53846154	2299	2920	2946	26	GTGTCCAGCAATACGAAGATGTCCACG	61.25555556	14	14	1	15	11
400	2885	2910	25	TTAGGCAGGTCCTTGATGTCACAGCG	61.11538462	2300	2921	2947	26	TGTCCAGCAATACGAAGATGTCCACGA	59.73703704	14	14	1	15	11
401	2886	2911	25	TAGGCAGGTCCTTGATGTCACAGCGT	61.11538462	2303	2924	2950	26	CCAGCAATACGAAGATGTCCACGAAGG	61.25555556	14	13	2	15	13
402	2887	2912	25	AGGCAGGTCCTTGATGTCACAGCGTC	62.69230769	2297	2918	2944	26	TGGTGTCCAGCAATACGAAGATGTCCA	59.73703704	14	12	3	15	6
402	2887	2912	25	AGGCAGGTCCTTGATGTCACAGCGTC	62.69230769	2305	2926	2952	26	AGCAATACGAAGATGTCCACGAAGGAT	58.21851852	14	12	3	15	14
403	2888	2913	25	GGCAGGTCCTTGATGTCACAGCGTCC	64.26923077	2303	2924	2950	26	CCAGCAATACGAAGATGTCCACGAAGG	61.25555556	14	13	2	15	11
404	2889	2914	25	GCAGGTCCTTGATGTCACAGCGTCCT	62.69230769	2302	2923	2949	26	TCCAGCAATACGAAGATGTCCACGAAG	59.73703704	14	13	2	15	9
405	2890	2915	25	CAGGTCCTTGATGTCACAGCGTCCTA	61.11538462	2304	2925	2951	26	CAGCAATACGAAGATGTCCACGAAGGA	59.73703704	14	11	4	15	10
1221	19520	19545	25	CTGTCCTGGTTGAATGCGAACAAACT	57.96153846	3497	19548	19574	26	TACTTAGGTGTCTTAGGATTGGCTGTA	56.7	14	4	11	15	3
399	2884	2909	25	TTTAGGCAGGTCCTTGATGTCACAGC	59.53846154	2303	2924	2950	26	CCAGCAATACGAAGATGTCCACGAAGG	61.25555556	14	14	2	16	15
400	2885	2910	25	TTAGGCAGGTCCTTGATGTCACAGCG	61.11538462	2303	2924	2950	26	CCAGCAATACGAAGATGTCCACGAAGG	61.25555556	14	14	2	16	14
401	2886	2911	25	TAGGCAGGTCCTTGATGTCACAGCGT	61.11538462	2305	2926	2952	26	AGCAATACGAAGATGTCCACGAAGGAT	58.21851852	14	13	3	16	15
403	2888	2913	25	GGCAGGTCCTTGATGTCACAGCGTCC	64.26923077	2297	2918	2944	26	TGGTGTCCAGCAATACGAAGATGTCCA	59.73703704	14	13	3	16	5
404	2889	2914	25	GCAGGTCCTTGATGTCACAGCGTCCT	62.69230769	2305	2926	2952	26	AGCAATACGAAGATGTCCACGAAGGAT	58.21851852	14	13	3	16	12
1219	19518	19543	25	GTCTGTCCTGGTTGAATGCGAACAAA	57.96153846	3499	19550	19576	26	CTTAGGTGTCTTAGGATTGGCTGTATC	58.21851852	14	6	10	16	7
1220	19519	19544	25	TCTGTCCTGGTTGAATGCGAACAAAC	57.96153846	3498	19549	19575	26	ACTTAGGTGTCTTAGGATTGGCTGTAT	56.7	14	5	11	16	5
401	2886	2911	25	TAGGCAGGTCCTTGATGTCACAGCGT	61.11538462	2296	2917	2943	26	ATGGTGTCCAGCAATACGAAGATGTCC	59.73703704	14	13	4	17	6
401	2886	2911	25	TAGGCAGGTCCTTGATGTCACAGCGT	61.11538462	2304	2925	2951	26	CAGCAATACGAAGATGTCCACGAAGGA	59.73703704	14	13	4	17	14
403	2888	2913	25	GGCAGGTCCTTGATGTCACAGCGTCC	64.26923077	2304	2925	2951	26	CAGCAATACGAAGATGTCCACGAAGGA	59.73703704	14	13	4	17	12
1219	19518	19543	25	GTCTGTCCTGGTTGAATGCGAACAAA	57.96153846	3497	19548	19574	26	TACTTAGGTGTCTTAGGATTGGCTGTA	56.7	14	6	11	17	5
1219	19518	19543	25	GTCTGTCCTGGTTGAATGCGAACAAA	57.96153846	3498	19549	19575	26	ACTTAGGTGTCTTAGGATTGGCTGTAT	56.7	14	6	11	17	6
1222	19521	19546	25	TGTCCTGGTTGAATGCGAACAAACTT	56.38461538	3496	19547	19573	26	ATACTTAGGTGTCTTAGGATTGGCTGT	56.7	14	3	14	17	1
376	2853	2878	25	AAAGCGTTCGTGATGTAGCAACAGTG	57.96153846	2288	2885	2911	26	TTAGGCAGGTCCTTGATGTCACAGCGT	61.25555556	14	4	14	18	7
404	2889	2914	25	GCAGGTCCTTGATGTCACAGCGTCCT	62.69230769	2295	2916	2942	26	GATGGTGTCCAGCAATACGAAGATGTC	59.73703704	14	13	5	18	2
1221	19520	19545	25	CTGTCCTGGTTGAATGCGAACAAACT	57.96153846	3496	19547	19573	26	ATACTTAGGTGTCTTAGGATTGGCTGT	56.7	14	4	14	18	2
767	9755	9780	25	TGAACTGTGTTTTTACGGCTTCTCCA	56.38461538	2860	9805	9831	26	GCTTGTTTGGGACCTACAGATGGTTGT	59.73703704	14	3	16	19	25
768	9756	9781	25	GAACTGTGTTTTTACGGCTTCTCCAA	56.38461538	2860	9805	9831	26	GCTTGTTTGGGACCTACAGATGGTTGT	59.73703704	14	4	16	20	24
1219	19518	19543	25	GTCTGTCCTGGTTGAATGCGAACAAA	57.96153846	3496	19547	19573	26	ATACTTAGGTGTCTTAGGATTGGCTGT	56.7	14	6	14	20	4
1219	19518	19543	25	GTCTGTCCTGGTTGAATGCGAACAAA	57.96153846	3501	19552	19578	26	TAGGTGTCTTAGGATTGGCTGTATCAA	56.7	14	6	14	20	9
1222	19521	19546	25	TGTCCTGGTTGAATGCGAACAAACTT	56.38461538	3500	19551	19577	26	TTAGGTGTCTTAGGATTGGCTGTATCA	56.7	14	3	17	20	5
1655	27812	27837	25	AGTCAACTGAACAACACCACCTGTAA	56.38461538	4154	27858	27884	26	TTGTTAGTAGCCAAATCAGATGTGAAC	55.18148148	14	4	16	20	21
188	1166	1191	25	AGCATTGTTAGCAGGATTGCGGGTGC	61.11538462	2049	1204	1230	26	TTGGTGTATTCAAGGCTCCCTCAGTTG	59.73703704	14	11	10	21	13
1221	19520	19545	25	CTGTCCTGGTTGAATGCGAACAAACT	57.96153846	3500	19551	19577	26	TTAGGTGTCTTAGGATTGGCTGTATCA	56.7	14	4	17	21	6
394	2879	2904	25	ATTTCTTTAGGCAGGTCCTTGATGTC	56.38461538	2299	2920	2946	26	GTGTCCAGCAATACGAAGATGTCCACG	61.25555556	14	21	1	22	16
394	2879	2904	25	ATTTCTTTAGGCAGGTCCTTGATGTC	56.38461538	2300	2921	2947	26	TGTCCAGCAATACGAAGATGTCCACGA	59.73703704	14	21	1	22	17
1712	28416	28441	25	CCTCCAAAGGCAATAGTGCGACCACC	62.69230769	4239	28463	28489	26	GCCAGATTCATTATGGTATTCGGCAAG	58.21851852	14	2	20	22	22
372	2849	2874	25	TAAGAAAGCGTTCGTGATGTAGCAAC	56.38461538	2286	2883	2909	26	CTTTAGGCAGGTCCTTGATGTCACAGC	61.25555556	14	0	23	23	9
394	2879	2904	25	ATTTCTTTAGGCAGGTCCTTGATGTC	56.38461538	2302	2923	2949	26	TCCAGCAATACGAAGATGTCCACGAAG	59.73703704	14	21	2	23	19
1050	15758	15783	25	AATCTACAACAGGAACTCCACTACCT	56.38461538	3253	15799	15825	26	AAATCACCGAAATCATACCAGTTACCA	55.18148148	14	11	12	23	16
1219	19518	19543	25	GTCTGTCCTGGTTGAATGCGAACAAA	57.96153846	3500	19551	19577	26	TTAGGTGTCTTAGGATTGGCTGTATCA	56.7	14	6	17	23	8
1726	28440	28465	25	CCCTTACGAAGAATGGTTTTCAAGCC	57.96153846	4249	28474	28500	26	TATGGTATTCGGCAAGACTATGCTCAG	58.21851852	14	22	1	23	9
1812	29476	29501	25	CTACTAAGCCACAAGTGCCATCTTTA	56.38461538	4337	29513	29539	26	TGCCTCTGATAAGACCTCCTCCACGGA	62.77407407	14	11	12	23	12
105	945	970	25	TGGTTCAATCTGTCAAGCAGCAGCAA	57.96153846	1998	980	1006	26	AGCATCACCGCCATTGCCAGCCATTCT	62.77407407	14	15	9	24	10
375	2852	2877	25	GAAAGCGTTCGTGATGTAGCAACAGT	57.96153846	2286	2883	2909	26	CTTTAGGCAGGTCCTTGATGTCACAGC	61.25555556	14	1	23	24	6
931	13666	13691	25	GCCTGTAAGACTGTATGCGGTGTGTA	59.53846154	3090	13712	13738	26	GTTCCCAATACCTTGAAGTGTTATCAT	55.18148148	14	5	19	24	21
105	945	970	25	TGGTTCAATCTGTCAAGCAGCAGCAA	57.96153846	1996	978	1004	26	GCAGCATCACCGCCATTGCCAGCCATT	64.29259259	14	15	10	25	8
245	1526	1551	25	CGCCCCACTGCGTTCTCCATTCTGGT	64.26923077	2105	1557	1583	26	CCAGTTGAATCTGAGGGTCCACCAAAC	61.25555556	14	13	12	25	6
372	2849	2874	25	TAAGAAAGCGTTCGTGATGTAGCAAC	56.38461538	2283	2880	2906	26	TTTCTTTAGGCAGGTCCTTGATGTCAC	58.21851852	14	0	25	25	6
395	2880	2905	25	TTTCTTTAGGCAGGTCCTTGATGTCA	56.38461538	2303	2924	2950	26	CCAGCAATACGAAGATGTCCACGAAGG	61.25555556	14	23	2	25	19
396	2881	2906	25	TTCTTTAGGCAGGTCCTTGATGTCAC	57.96153846	2299	2920	2946	26	GTGTCCAGCAATACGAAGATGTCCACG	61.25555556	14	24	1	25	14
396	2881	2906	25	TTCTTTAGGCAGGTCCTTGATGTCAC	57.96153846	2301	2922	2948	26	GTCCAGCAATACGAAGATGTCCACGAA	59.73703704	14	24	1	25	16
105	945	970	25	TGGTTCAATCTGTCAAGCAGCAGCAA	57.96153846	1995	977	1003	26	AGCAGCATCACCGCCATTGCCAGCCAT	64.29259259	14	15	11	26	7
240	1479	1504	25	GACGCAGTATTATTGGGTAAACCTTG	56.38461538	2094	1526	1552	26	CGCCCCACTGCGTTCTCCATTCTGGTT	64.29259259	14	7	19	26	22
372	2849	2874	25	TAAGAAAGCGTTCGTGATGTAGCAAC	56.38461538	2284	2881	2907	26	TTCTTTAGGCAGGTCCTTGATGTCACA	58.21851852	14	0	26	26	7
393	2878	2903	25	GATTTCTTTAGGCAGGTCCTTGATGT	56.38461538	2293	2914	2940	26	TAGATGGTGTCCAGCAATACGAAGATG	58.21851852	14	19	7	26	11
395	2880	2905	25	TTTCTTTAGGCAGGTCCTTGATGTCA	56.38461538	2297	2918	2944	26	TGGTGTCCAGCAATACGAAGATGTCCA	59.73703704	14	23	3	26	13
1049	15757	15782	25	GAATCTACAACAGGAACTCCACTACC	57.96153846	3254	15800	15826	26	AATCACCGAAATCATACCAGTTACCAT	55.18148148	14	14	12	26	18
1104	17415	17440	25	GGTATGACAACCATTAGTTTGGCTGC	57.96153846	3328	17442	17468	26	GTTGTAAGAGGTATTATGTTCAAGGGA	55.18148148	14	6	20	26	2
1702	28391	28416	25	GCAACCAACATAAGAGAACACACAGC	57.96153846	4215	28417	28443	26	CTCCAAAGGCAATAGTGCGACCACCCT	62.77407407	14	25	1	26	1
1713	28417	28442	25	CTCCAAAGGCAATAGTGCGACCACCC	62.69230769	4236	28460	28486	26	CAAGCCAGATTCATTATGGTATTCGGC	58.21851852	14	1	25	26	18
106	946	971	25	GGTTCAATCTGTCAAGCAGCAGCAAA	57.96153846	1999	981	1007	26	GCATCACCGCCATTGCCAGCCATTCTA	62.77407407	14	18	9	27	10
241	1480	1505	25	ACGCAGTATTATTGGGTAAACCTTGG	56.38461538	2094	1526	1552	26	CGCCCCACTGCGTTCTCCATTCTGGTT	64.29259259	14	8	19	27	21
374	2851	2876	25	AGAAAGCGTTCGTGATGTAGCAACAG	57.96153846	2285	2882	2908	26	TCTTTAGGCAGGTCCTTGATGTCACAG	59.73703704	14	0	27	27	6
376	2853	2878	25	AAAGCGTTCGTGATGTAGCAACAGTG	57.96153846	2282	2879	2905	26	ATTTCTTTAGGCAGGTCCTTGATGTCA	56.7	14	4	23	27	1
395	2880	2905	25	TTTCTTTAGGCAGGTCCTTGATGTCA	56.38461538	2304	2925	2951	26	CAGCAATACGAAGATGTCCACGAAGGA	59.73703704	14	23	4	27	20
396	2881	2906	25	TTCTTTAGGCAGGTCCTTGATGTCAC	57.96153846	2305	2926	2952	26	AGCAATACGAAGATGTCCACGAAGGAT	58.21851852	14	24	3	27	20
1495	25703	25728	25	CATTTCAGTAGTGCCACCAGCCTTTT	57.96153846	3917	25751	25777	26	TAAAACACCCTCTTGAACAACATCACC	56.7	14	18	9	27	23
1495	25703	25728	25	CATTTCAGTAGTGCCACCAGCCTTTT	57.96153846	3918	25752	25778	26	AAAACACCCTCTTGAACAACATCACCC	58.21851852	14	18	9	27	24
105	945	970	25	TGGTTCAATCTGTCAAGCAGCAGCAA	57.96153846	1992	974	1000	26	AAGAGCAGCATCACCGCCATTGCCAGC	64.29259259	14	15	13	28	4
105	945	970	25	TGGTTCAATCTGTCAAGCAGCAGCAA	57.96153846	1994	976	1002	26	GAGCAGCATCACCGCCATTGCCAGCCA	65.81111111	14	15	13	28	6
106	946	971	25	GGTTCAATCTGTCAAGCAGCAGCAAA	57.96153846	1997	979	1005	26	CAGCATCACCGCCATTGCCAGCCATTC	64.29259259	14	18	10	28	8
396	2881	2906	25	TTCTTTAGGCAGGTCCTTGATGTCAC	57.96153846	2296	2917	2943	26	ATGGTGTCCAGCAATACGAAGATGTCC	59.73703704	14	24	4	28	11
397	2882	2907	25	TCTTTAGGCAGGTCCTTGATGTCACA	57.96153846	2297	2918	2944	26	TGGTGTCCAGCAATACGAAGATGTCCA	59.73703704	14	25	3	28	11
1048	15756	15781	25	AGAATCTACAACAGGAACTCCACTAC	56.38461538	3251	15797	15823	26	TGAAATCACCGAAATCATACCAGTTAC	55.18148148	14	16	12	28	16
1104	17415	17440	25	GGTATGACAACCATTAGTTTGGCTGC	57.96153846	3327	17441	17467	26	TGTTGTAAGAGGTATTATGTTCAAGGG	55.18148148	14	6	22	28	1
1728	28442	28467	25	CTTACGAAGAATGGTTTTCAAGCCAG	56.38461538	4247	28472	28498	26	ATTATGGTATTCGGCAAGACTATGCTC	56.7	14	28	0	28	5
397	2882	2907	25	TCTTTAGGCAGGTCCTTGATGTCACA	57.96153846	2296	2917	2943	26	ATGGTGTCCAGCAATACGAAGATGTCC	59.73703704	14	25	4	29	10
376	2853	2878	25	AAAGCGTTCGTGATGTAGCAACAGTG	57.96153846	2284	2881	2907	26	TTCTTTAGGCAGGTCCTTGATGTCACA	58.21851852	14	4	26	30	3
1712	28416	28441	25	CCTCCAAAGGCAATAGTGCGACCACC	62.69230769	4228	28442	28468	26	CTTACGAAGAATGGTTTTCAAGCCAGA	56.7	14	2	28	30	1
1727	28441	28466	25	CCTTACGAAGAATGGTTTTCAAGCCA	56.38461538	4257	28482	28508	26	TCGGCAAGACTATGCTCAGGTCCTACT	61.25555556	14	24	6	30	16
106	946	971	25	GGTTCAATCTGTCAAGCAGCAGCAAA	57.96153846	1993	975	1001	26	AGAGCAGCATCACCGCCATTGCCAGCC	65.81111111	14	18	13	31	4
246	1527	1552	25	GCCCCACTGCGTTCTCCATTCTGGTT	62.69230769	2105	1557	1583	26	CCAGTTGAATCTGAGGGTCCACCAAAC	61.25555556	14	19	12	31	5
1105	17416	17441	25	GTATGACAACCATTAGTTTGGCTGCT	56.38461538	3328	17442	17468	26	GTTGTAAGAGGTATTATGTTCAAGGGA	55.18148148	14	11	20	31	1
1533	26647	26672	25	GATTGTCCTCACTGCCGTCTTGTTGA	59.53846154	3964	26692	26718	26	CATCATCTAACCAATCTTCTTCTTGCT	55.18148148	14	18	13	31	20
1728	28442	28467	25	CTTACGAAGAATGGTTTTCAAGCCAG	56.38461538	4251	28476	28502	26	TGGTATTCGGCAAGACTATGCTCAGGT	59.73703704	14	28	3	31	9
207	1245	1270	25	CCGTCTTTGTTAGCACCATAGGGAAG	59.53846154	2063	1295	1321	26	GTAGTAGAAATACCATCTTGGACTGAG	56.7	14	11	21	32	25
1496	25704	25729	25	ATTTCAGTAGTGCCACCAGCCTTTTT	56.38461538	3918	25752	25778	26	AAAACACCCTCTTGAACAACATCACCC	58.21851852	14	23	9	32	23
1534	26648	26673	25	ATTGTCCTCACTGCCGTCTTGTTGAC	59.53846154	3965	26693	26719	26	ATCATCTAACCAATCTTCTTCTTGCTC	55.18148148	14	15	17	32	20
1623	27738	27763	25	TTCTCTTCAAGCCAATCAAGGACGGG	59.53846154	4128	27788	27814	26	AAAGATGTTAGTTAGCCACTGCGAAGT	56.7	14	31	1	32	25
1712	28416	28441	25	CCTCCAAAGGCAATAGTGCGACCACC	62.69230769	4232	28453	28479	26	TGGTTTTCAAGCCAGATTCATTATGGT	55.18148148	14	2	30	32	12
1718	28426	28451	25	CAATAGTGCGACCACCCTTACGAAGA	59.53846154	4232	28453	28479	26	TGGTTTTCAAGCCAGATTCATTATGGT	55.18148148	14	2	30	32	2
1728	28442	28467	25	CTTACGAAGAATGGTTTTCAAGCCAG	56.38461538	4252	28477	28503	26	GGTATTCGGCAAGACTATGCTCAGGTC	61.25555556	14	28	4	32	10
107	947	972	25	GTTCAATCTGTCAAGCAGCAGCAAAG	57.96153846	1995	977	1003	26	AGCAGCATCACCGCCATTGCCAGCCAT	64.29259259	14	22	11	33	5
1686	28362	28387	25	CGTGGAACCCAATAGGCACACTTGTT	59.53846154	4202	28388	28414	26	ATGGCAACCAACATAAGAGAACACACA	56.7	14	8	25	33	1
1716	28424	28449	25	GGCAATAGTGCGACCACCCTTACGAA	61.11538462	4231	28452	28478	26	ATGGTTTTCAAGCCAGATTCATTATGG	55.18148148	14	2	31	33	3
1718	28426	28451	25	CAATAGTGCGACCACCCTTACGAAGA	59.53846154	4231	28452	28478	26	ATGGTTTTCAAGCCAGATTCATTATGG	55.18148148	14	2	31	33	1
213	1251	1276	25	TTGTTAGCACCATAGGGAAGTCCAGC	59.53846154	2064	1296	1322	26	TAGTAGAAATACCATCTTGGACTGAGA	55.18148148	14	15	19	34	20
241	1480	1505	25	ACGCAGTATTATTGGGTAAACCTTGG	56.38461538	2095	1527	1553	26	GCCCCACTGCGTTCTCCATTCTGGTTA	62.77407407	14	8	26	34	22
531	4390	4415	25	AGTGAGGCTTGTATCGGTATCGTTGC	59.53846154	2458	4422	4448	26	GCGAACAAAATCTGAAGGAGTAGCATC	58.21851852	14	0	34	34	7
531	4390	4415	25	AGTGAGGCTTGTATCGGTATCGTTGC	59.53846154	2460	4438	4464	26	GGAGTAGCATCCTTGATTTCACCTTGC	59.73703704	14	0	34	34	23
1231	19554	19579	25	GGTGTCTTAGGATTGGCTGTATCAAC	57.96153846	3508	19604	19630	26	CATAGAATGTCCAATAACCCTGAGTTG	56.7	14	13	21	34	25
1624	27739	27764	25	TCTCTTCAAGCCAATCAAGGACGGGT	59.53846154	4128	27788	27814	26	AAAGATGTTAGTTAGCCACTGCGAAGT	56.7	14	33	1	34	24
1624	27739	27764	25	TCTCTTCAAGCCAATCAAGGACGGGT	59.53846154	4129	27789	27815	26	AAGATGTTAGTTAGCCACTGCGAAGTC	58.21851852	14	33	1	34	25
1727	28441	28466	25	CCTTACGAAGAATGGTTTTCAAGCCA	56.38461538	4259	28484	28510	26	GGCAAGACTATGCTCAGGTCCTACTTC	61.25555556	14	24	10	34	18
78	744	769	25	GTTCCTTGTCTGATTAGTTCCTGGTC	57.96153846	1951	776	802	26	ATTTCCTTGGGTTTGTTCTGGACCACG	59.73703704	14	8	27	35	7
107	947	972	25	GTTCAATCTGTCAAGCAGCAGCAAAG	57.96153846	1992	974	1000	26	AAGAGCAGCATCACCGCCATTGCCAGC	64.29259259	14	22	13	35	2
248	1529	1554	25	CCCACTGCGTTCTCCATTCTGGTTAC	61.11538462	2103	1555	1581	26	TGCCAGTTGAATCTGAGGGTCCACCAA	61.25555556	14	24	11	35	1
1233	19556	19581	25	TGTCTTAGGATTGGCTGTATCAACCT	56.38461538	3508	19604	19630	26	CATAGAATGTCCAATAACCCTGAGTTG	56.7	14	14	21	35	23
1234	19557	19582	25	GTCTTAGGATTGGCTGTATCAACCTT	56.38461538	3508	19604	19630	26	CATAGAATGTCCAATAACCCTGAGTTG	56.7	14	14	21	35	22
1497	25705	25730	25	TTTCAGTAGTGCCACCAGCCTTTTTA	56.38461538	3919	25753	25779	26	AAACACCCTCTTGAACAACATCACCCA	58.21851852	14	25	10	35	23
1498	25706	25731	25	TTCAGTAGTGCCACCAGCCTTTTTAG	57.96153846	3919	25753	25779	26	AAACACCCTCTTGAACAACATCACCCA	58.21851852	14	25	10	35	22
80	746	771	25	TCCTTGTCTGATTAGTTCCTGGTCCC	59.53846154	1951	776	802	26	ATTTCCTTGGGTTTGTTCTGGACCACG	59.73703704	14	9	27	36	5
247	1528	1553	25	CCCCACTGCGTTCTCCATTCTGGTTA	61.11538462	2106	1558	1584	26	CAGTTGAATCTGAGGGTCCACCAAACG	61.25555556	14	25	11	36	5
249	1530	1555	25	CCACTGCGTTCTCCATTCTGGTTACT	59.53846154	2104	1556	1582	26	GCCAGTTGAATCTGAGGGTCCACCAAA	61.25555556	14	25	11	36	1
250	1531	1556	25	CACTGCGTTCTCCATTCTGGTTACTG	59.53846154	2105	1557	1583	26	CCAGTTGAATCTGAGGGTCCACCAAAC	61.25555556	14	24	12	36	1
392	2877	2902	25	TGATTTCTTTAGGCAGGTCCTTGATG	56.38461538	2293	2914	2940	26	TAGATGGTGTCCAGCAATACGAAGATG	58.21851852	14	29	7	36	12
392	2877	2902	25	TGATTTCTTTAGGCAGGTCCTTGATG	56.38461538	2294	2915	2941	26	AGATGGTGTCCAGCAATACGAAGATGT	58.21851852	14	29	7	36	13
530	4389	4414	25	GAGTGAGGCTTGTATCGGTATCGTTG	59.53846154	2460	4438	4464	26	GGAGTAGCATCCTTGATTTCACCTTGC	59.73703704	14	2	34	36	24
1231	19554	19579	25	GGTGTCTTAGGATTGGCTGTATCAAC	57.96153846	3507	19603	19629	26	GCATAGAATGTCCAATAACCCTGAGTT	56.7	14	13	23	36	24
1429	23481	23506	25	TCCACTACTTCTTCAGAGACTGGTTT	56.38461538	3810	23512	23538	26	CTTCGCAGGCAAGATTATCCATTCCCT	59.73703704	14	31	5	36	6
1623	27738	27763	25	TTCTCTTCAAGCCAATCAAGGACGGG	59.53846154	4126	27786	27812	26	CCAAAGATGTTAGTTAGCCACTGCGAA	58.21851852	14	31	5	36	23
1725	28439	28464	25	ACCCTTACGAAGAATGGTTTTCAAGC	56.38461538	4260	28485	28511	26	GCAAGACTATGCTCAGGTCCTACTTCT	59.73703704	14	20	16	36	21
529	4388	4413	25	GGAGTGAGGCTTGTATCGGTATCGTT	59.53846154	2460	4438	4464	26	GGAGTAGCATCCTTGATTTCACCTTGC	59.73703704	14	3	34	37	25
920	13309	13334	25	TAATCACCAGCATTTGTCCAGTCACA	56.38461538	3062	13353	13379	26	GTCAGTAACATTATCGCTACCAACACA	56.7	14	35	2	37	19
921	13310	13335	25	AATCACCAGCATTTGTCCAGTCACAT	56.38461538	3060	13351	13377	26	AAGTCAGTAACATTATCGCTACCAACA	55.18148148	14	30	7	37	16
1626	27741	27766	25	TCTTCAAGCCAATCAAGGACGGGTTT	57.96153846	4124	27784	27810	26	TGCCAAAGATGTTAGTTAGCCACTGCG	59.73703704	14	31	6	37	18
1725	28439	28464	25	ACCCTTACGAAGAATGGTTTTCAAGC	56.38461538	4261	28486	28512	26	CAAGACTATGCTCAGGTCCTACTTCTG	59.73703704	14	20	17	37	22
390	2875	2900	25	AGTGATTTCTTTAGGCAGGTCCTTGA	56.38461538	2293	2914	2940	26	TAGATGGTGTCCAGCAATACGAAGATG	58.21851852	14	31	7	38	14
390	2875	2900	25	AGTGATTTCTTTAGGCAGGTCCTTGA	56.38461538	2294	2915	2941	26	AGATGGTGTCCAGCAATACGAAGATGT	58.21851852	14	31	7	38	15
1534	26648	26673	25	ATTGTCCTCACTGCCGTCTTGTTGAC	59.53846154	3962	26677	26703	26	CAGTTTGTTGACTATCATCATCTAACC	55.18148148	14	15	23	38	4
1728	28442	28467	25	CTTACGAAGAATGGTTTTCAAGCCAG	56.38461538	4259	28484	28510	26	GGCAAGACTATGCTCAGGTCCTACTTC	61.25555556	14	28	10	38	17
247	1528	1553	25	CCCCACTGCGTTCTCCATTCTGGTTA	61.11538462	2102	1554	1580	26	CTGCCAGTTGAATCTGAGGGTCCACCA	62.77407407	14	25	14	39	1
919	13308	13333	25	GTAATCACCAGCATTTGTCCAGTCAC	57.96153846	3061	13352	13378	26	AGTCAGTAACATTATCGCTACCAACAC	56.7	14	36	3	39	19
1260	19863	19888	25	GAGGTGATAGAGGTTTGTGGTGGTTG	59.53846154	3569	19913	19939	26	ACTGAAGTCATTGAGAGCCTTTGCGAG	59.73703704	14	12	27	39	25
108	948	973	25	TTCAATCTGTCAAGCAGCAGCAAAGC	57.96153846	1993	975	1001	26	AGAGCAGCATCACCGCCATTGCCAGCC	65.81111111	14	27	13	40	2
918	13307	13332	25	TGTAATCACCAGCATTTGTCCAGTCA	56.38461538	3063	13354	13380	26	TCAGTAACATTATCGCTACCAACACAT	55.18148148	14	38	2	40	22
1622	27737	27762	25	CTTCTCTTCAAGCCAATCAAGGACGG	59.53846154	4124	27784	27810	26	TGCCAAAGATGTTAGTTAGCCACTGCG	59.73703704	14	34	6	40	22
1622	27737	27762	25	CTTCTCTTCAAGCCAATCAAGGACGG	59.53846154	4125	27785	27811	26	GCCAAAGATGTTAGTTAGCCACTGCGA	59.73703704	14	34	6	40	23
1624	27739	27764	25	TCTCTTCAAGCCAATCAAGGACGGGT	59.53846154	4123	27783	27809	26	GTGCCAAAGATGTTAGTTAGCCACTGC	59.73703704	14	33	7	40	19
917	13306	13331	25	ATGTAATCACCAGCATTTGTCCAGTC	56.38461538	3062	13353	13379	26	GTCAGTAACATTATCGCTACCAACACA	56.7	14	39	2	41	22
1621	27736	27761	25	ACTTCTCTTCAAGCCAATCAAGGACG	57.96153846	4123	27783	27809	26	GTGCCAAAGATGTTAGTTAGCCACTGC	59.73703704	14	34	7	41	22
1624	27739	27764	25	TCTCTTCAAGCCAATCAAGGACGGGT	59.53846154	4122	27780	27806	26	ACAGTGCCAAAGATGTTAGTTAGCCAC	58.21851852	14	33	8	41	16
1625	27740	27765	25	CTCTTCAAGCCAATCAAGGACGGGTT	59.53846154	4122	27780	27806	26	ACAGTGCCAAAGATGTTAGTTAGCCAC	58.21851852	14	33	8	41	15
48	477	502	25	CTCTGCGGTAAGGCTTGAGTTTCATC	59.53846154	1915	515	541	26	TTTGTCCTTTTTAGGCTCTGTTGGTGG	58.21851852	14	12	30	42	13
387	2872	2897	25	AACAGTGATTTCTTTAGGCAGGTCCT	56.38461538	2293	2914	2940	26	TAGATGGTGTCCAGCAATACGAAGATG	58.21851852	14	35	7	42	17
387	2872	2897	25	AACAGTGATTTCTTTAGGCAGGTCCT	56.38461538	2294	2915	2941	26	AGATGGTGTCCAGCAATACGAAGATGT	58.21851852	14	35	7	42	18
388	2873	2898	25	ACAGTGATTTCTTTAGGCAGGTCCTT	56.38461538	2293	2914	2940	26	TAGATGGTGTCCAGCAATACGAAGATG	58.21851852	14	35	7	42	16
1267	19870	19895	25	TAGAGGTTTGTGGTGGTTGGTAAAGA	56.38461538	3572	19916	19942	26	GAAGTCATTGAGAGCCTTTGCGAGATG	59.73703704	14	32	10	42	21
1621	27736	27761	25	ACTTCTCTTCAAGCCAATCAAGGACG	57.96153846	4122	27780	27806	26	ACAGTGCCAAAGATGTTAGTTAGCCAC	58.21851852	14	34	8	42	19
1622	27737	27762	25	CTTCTCTTCAAGCCAATCAAGGACGG	59.53846154	4122	27780	27806	26	ACAGTGCCAAAGATGTTAGTTAGCCAC	58.21851852	14	34	8	42	18
1729	28460	28485	25	CAAGCCAGATTCATTATGGTATTCGG	56.38461538	4261	28486	28512	26	CAAGACTATGCTCAGGTCCTACTTCTG	59.73703704	14	25	17	42	1
1712	28416	28441	25	CCTCCAAAGGCAATAGTGCGACCACC	62.69230769	4233	28454	28480	26	GGTTTTCAAGCCAGATTCATTATGGTA	55.18148148	14	2	41	43	13
1719	28427	28452	25	AATAGTGCGACCACCCTTACGAAGAA	57.96153846	4233	28454	28480	26	GGTTTTCAAGCCAGATTCATTATGGTA	55.18148148	14	2	41	43	2
109	949	974	25	TCAATCTGTCAAGCAGCAGCAAAGCA	57.96153846	1995	977	1003	26	AGCAGCATCACCGCCATTGCCAGCCAT	64.29259259	14	33	11	44	3
1728	28442	28467	25	CTTACGAAGAATGGTTTTCAAGCCAG	56.38461538	4260	28485	28511	26	GCAAGACTATGCTCAGGTCCTACTTCT	59.73703704	14	28	16	44	18
109	949	974	25	TCAATCTGTCAAGCAGCAGCAAAGCA	57.96153846	1994	976	1002	26	GAGCAGCATCACCGCCATTGCCAGCCA	65.81111111	14	33	13	46	2
1266	19869	19894	25	ATAGAGGTTTGTGGTGGTTGGTAAAG	56.38461538	3571	19915	19941	26	TGAAGTCATTGAGAGCCTTTGCGAGAT	58.21851852	14	34	12	46	21
1268	19871	19896	25	AGAGGTTTGTGGTGGTTGGTAAAGAA	56.38461538	3571	19915	19941	26	TGAAGTCATTGAGAGCCTTTGCGAGAT	58.21851852	14	34	12	46	19
51	480	505	25	TGCGGTAAGGCTTGAGTTTCATCAGC	59.53846154	1915	515	541	26	TTTGTCCTTTTTAGGCTCTGTTGGTGG	58.21851852	14	17	30	47	10
386	2871	2896	25	CAACAGTGATTTCTTTAGGCAGGTCC	57.96153846	2293	2914	2940	26	TAGATGGTGTCCAGCAATACGAAGATG	58.21851852	14	42	7	49	18
663	6582	6607	25	ATGTCAAGAATCTCAAGTGTCTGTGG	56.38461538	2664	6622	6648	26	CAGTAGTGTCAGCAATGTCTCTGCCAA	59.73703704	14	29	20	49	15
1573	26947	26972	25	CTAAATCAATGCCCAGTGGTGTAAGT	56.38461538	4047	26989	27015	26	GCAAAGTTTTTATGACAGCATCTGCCA	56.7	14	7	42	49	17
385	2870	2895	25	GCAACAGTGATTTCTTTAGGCAGGTC	57.96153846	2294	2915	2941	26	AGATGGTGTCCAGCAATACGAAGATGT	58.21851852	14	44	7	51	20
110	950	975	25	CAATCTGTCAAGCAGCAGCAAAGCAA	57.96153846	1995	977	1003	26	AGCAGCATCACCGCCATTGCCAGCCAT	64.29259259	14	41	11	52	2
1571	26944	26969	25	CATCTAAATCAATGCCCAGTGGTGTA	56.38461538	4047	26989	27015	26	GCAAAGTTTTTATGACAGCATCTGCCA	56.7	14	10	42	52	20
1705	28394	28419	25	ACCAACATAAGAGAACACACAGCCTC	57.96153846	4223	28437	28463	26	CCACCCTTACGAAGAATGGTTTTCAAG	58.21851852	14	34	18	52	18
1573	26947	26972	25	CTAAATCAATGCCCAGTGGTGTAAGT	56.38461538	4048	26990	27016	26	CAAAGTTTTTATGACAGCATCTGCCAC	56.7	14	7	46	53	18
1694	28370	28395	25	CCAATAGGCACACTTGTTATGGCAAC	57.96153846	4210	28396	28422	26	CAACATAAGAGAACACACAGCCTCCAA	58.21851852	14	8	46	54	1
383	2868	2893	25	TAGCAACAGTGATTTCTTTAGGCAGG	56.38461538	2295	2916	2942	26	GATGGTGTCCAGCAATACGAAGATGTC	59.73703704	14	50	5	55	23
669	6618	6643	25	GCATCAGTAGTGTCAGCAATGTCTCT	57.96153846	2669	6660	6686	26	GGCAGAAACTTTTTGTTAGACTCAGTA	55.18148148	14	13	43	56	17
1264	19867	19892	25	TGATAGAGGTTTGTGGTGGTTGGTAA	56.38461538	3569	19913	19939	26	ACTGAAGTCATTGAGAGCCTTTGCGAG	59.73703704	14	29	27	56	21
1572	26946	26971	25	TCTAAATCAATGCCCAGTGGTGTAAG	56.38461538	4049	26991	27017	26	AAAGTTTTTATGACAGCATCTGCCACA	55.18148148	14	8	48	56	20
46	475	500	25	GTCTCTGCGGTAAGGCTTGAGTTTCA	59.53846154	1918	518	544	26	GTCCTTTTTAGGCTCTGTTGGTGGGAA	59.73703704	14	8	49	57	18
162	1085	1110	25	GGCTTGACTGCCGCCTCTGCTCCCTT	65.84615385	2036	1119	1145	26	AAGCCTTTTGGCAATGTTGTTCCTTGA	56.7	14	27	30	57	9
383	2868	2893	25	TAGCAACAGTGATTTCTTTAGGCAGG	56.38461538	2294	2915	2941	26	AGATGGTGTCCAGCAATACGAAGATGT	58.21851852	14	50	7	57	22
1261	19864	19889	25	AGGTGATAGAGGTTTGTGGTGGTTGG	59.53846154	3560	19904	19930	26	ACCTGAGTTACTGAAGTCATTGAGAGC	58.21851852	14	12	45	57	15
1533	26647	26672	25	GATTGTCCTCACTGCCGTCTTGTTGA	59.53846154	3967	26695	26721	26	CATCTAACCAATCTTCTTCTTGCTCTT	55.18148148	14	18	39	57	23
51	480	505	25	TGCGGTAAGGCTTGAGTTTCATCAGC	59.53846154	1914	514	540	26	TTTTGTCCTTTTTAGGCTCTGTTGGTG	56.7	14	17	41	58	9
1571	26944	26969	25	CATCTAAATCAATGCCCAGTGGTGTA	56.38461538	4049	26991	27017	26	AAAGTTTTTATGACAGCATCTGCCACA	55.18148148	14	10	48	58	22
1706	28395	28420	25	CCAACATAAGAGAACACACAGCCTCC	59.53846154	4224	28438	28464	26	CACCCTTACGAAGAATGGTTTTCAAGC	58.21851852	14	38	20	58	18
1262	19865	19890	25	GGTGATAGAGGTTTGTGGTGGTTGGT	59.53846154	3560	19904	19930	26	ACCTGAGTTACTGAAGTCATTGAGAGC	58.21851852	14	14	45	59	14
1532	26646	26671	25	TGATTGTCCTCACTGCCGTCTTGTTG	59.53846154	3966	26694	26720	26	TCATCTAACCAATCTTCTTCTTGCTCT	55.18148148	14	36	23	59	23
1571	26944	26969	25	CATCTAAATCAATGCCCAGTGGTGTA	56.38461538	4052	26994	27020	26	GTTTTTATGACAGCATCTGCCACAACA	56.7	14	10	49	59	25
1269	19872	19897	25	GAGGTTTGTGGTGGTTGGTAAAGAAC	57.96153846	3568	19912	19938	26	TACTGAAGTCATTGAGAGCCTTTGCGA	58.21851852	14	34	26	60	15
1534	26648	26673	25	ATTGTCCTCACTGCCGTCTTGTTGAC	59.53846154	3968	26696	26722	26	ATCTAACCAATCTTCTTCTTGCTCTTC	55.18148148	14	15	45	60	23
1270	19873	19898	25	AGGTTTGTGGTGGTTGGTAAAGAACA	56.38461538	3569	19913	19939	26	ACTGAAGTCATTGAGAGCCTTTGCGAG	59.73703704	14	34	27	61	15
1707	28396	28421	25	CAACATAAGAGAACACACAGCCTCCA	57.96153846	4225	28439	28465	26	ACCCTTACGAAGAATGGTTTTCAAGCC	58.21851852	14	39	22	61	18
150	1018	1043	25	TTCCCCTACTGCTGCCTGGAGTTGAA	61.11538462	2010	1066	1092	26	GTGATGAGGAACGAGAAGAGGCTTGAC	61.25555556	14	50	12	62	23
1527	26641	26666	25	TTGTCTGATTGTCCTCACTGCCGTCT	59.53846154	3963	26691	26717	26	TCATCATCTAACCAATCTTCTTCTTGC	55.18148148	14	49	13	62	25
1695	28371	28396	25	CAATAGGCACACTTGTTATGGCAACC	57.96153846	4211	28397	28423	26	AACATAAGAGAACACACAGCCTCCAAA	56.7	14	11	51	62	1
1529	26643	26668	25	GTCTGATTGTCCTCACTGCCGTCTTG	61.11538462	3965	26693	26719	26	ATCATCTAACCAATCTTCTTCTTGCTC	55.18148148	14	46	17	63	25
1533	26647	26672	25	GATTGTCCTCACTGCCGTCTTGTTGA	59.53846154	3968	26696	26722	26	ATCTAACCAATCTTCTTCTTGCTCTTC	55.18148148	14	18	45	63	24
1573	26947	26972	25	CTAAATCAATGCCCAGTGGTGTAAGT	56.38461538	4050	26992	27018	26	AAGTTTTTATGACAGCATCTGCCACAA	55.18148148	14	7	56	63	20
1706	28395	28420	25	CCAACATAAGAGAACACACAGCCTCC	59.53846154	4226	28440	28466	26	CCCTTACGAAGAATGGTTTTCAAGCCA	58.21851852	14	38	25	63	20
1265	19868	19893	25	GATAGAGGTTTGTGGTGGTTGGTAAA	56.38461538	3556	19900	19926	26	CAGAACCTGAGTTACTGAAGTCATTGA	56.7	14	32	32	64	7
27	441	466	25	GCAGGAAGAAGAGTCACAGTTTGCTG	59.53846154	1890	475	501	26	GTCTCTGCGGTAAGGCTTGAGTTTCAT	59.73703704	14	53	12	65	9
49	478	503	25	TCTGCGGTAAGGCTTGAGTTTCATCA	57.96153846	1918	518	544	26	GTCCTTTTTAGGCTCTGTTGGTGGGAA	59.73703704	14	16	49	65	15
1695	28371	28396	25	CAATAGGCACACTTGTTATGGCAACC	57.96153846	4212	28398	28424	26	ACATAAGAGAACACACAGCCTCCAAAG	58.21851852	14	11	54	65	2
50	479	504	25	CTGCGGTAAGGCTTGAGTTTCATCAG	59.53846154	1913	513	539	26	TTTTTGTCCTTTTTAGGCTCTGTTGGT	55.18148148	14	17	49	66	9
1266	19869	19894	25	ATAGAGGTTTGTGGTGGTTGGTAAAG	56.38461538	3557	19901	19927	26	AGAACCTGAGTTACTGAAGTCATTGAG	56.7	14	34	32	66	7
1571	26944	26969	25	CATCTAAATCAATGCCCAGTGGTGTA	56.38461538	4050	26992	27018	26	AAGTTTTTATGACAGCATCTGCCACAA	55.18148148	14	10	56	66	23
1696	28372	28397	25	AATAGGCACACTTGTTATGGCAACCA	56.38461538	4213	28399	28425	26	CATAAGAGAACACACAGCCTCCAAAGG	59.73703704	14	13	53	66	2
1708	28397	28422	25	AACATAAGAGAACACACAGCCTCCAA	56.38461538	4224	28438	28464	26	CACCCTTACGAAGAATGGTTTTCAAGC	58.21851852	14	46	20	66	16
1696	28372	28397	25	AATAGGCACACTTGTTATGGCAACCA	56.38461538	4212	28398	28424	26	ACATAAGAGAACACACAGCCTCCAAAG	58.21851852	14	13	54	67	1
668	6617	6642	25	AGCATCAGTAGTGTCAGCAATGTCTC	57.96153846	2667	6658	6684	26	AAGGCAGAAACTTTTTGTTAGACTCAG	55.18148148	14	14	55	69	16
1530	26644	26669	25	TCTGATTGTCCTCACTGCCGTCTTGT	59.53846154	3966	26694	26720	26	TCATCTAACCAATCTTCTTCTTGCTCT	55.18148148	14	46	23	69	25
1697	28373	28398	25	ATAGGCACACTTGTTATGGCAACCAA	56.38461538	4213	28399	28425	26	CATAAGAGAACACACAGCCTCCAAAGG	59.73703704	14	16	53	69	1
1706	28395	28420	25	CCAACATAAGAGAACACACAGCCTCC	59.53846154	4229	28443	28469	26	TTACGAAGAATGGTTTTCAAGCCAGAT	55.18148148	14	38	31	69	23
1707	28396	28421	25	CAACATAAGAGAACACACAGCCTCCA	57.96153846	4229	28443	28469	26	TTACGAAGAATGGTTTTCAAGCCAGAT	55.18148148	14	39	31	70	22
164	1087	1112	25	CTTGACTGCCGCCTCTGCTCCCTTCT	64.26923077	2036	1119	1145	26	AAGCCTTTTGGCAATGTTGTTCCTTGA	56.7	14	41	30	71	7
825	11167	11192	25	AATCCAATAGAATGATGCCAACAGGC	56.38461538	2974	11194	11220	26	TAAGTGTCTGAAGCAGTGGAAAAGCAT	56.7	14	31	40	71	2
1710	28399	28424	25	CATAAGAGAACACACAGCCTCCAAAG	57.96153846	4223	28437	28463	26	CCACCCTTACGAAGAATGGTTTTCAAG	58.21851852	14	53	18	71	13
1271	19874	19899	25	GGTTTGTGGTGGTTGGTAAAGAACAT	56.38461538	3566	19910	19936	26	GTTACTGAAGTCATTGAGAGCCTTTGC	58.21851852	14	33	39	72	11
1263	19866	19891	25	GTGATAGAGGTTTGTGGTGGTTGGTA	57.96153846	3561	19905	19931	26	CCTGAGTTACTGAAGTCATTGAGAGCC	59.73703704	14	27	46	73	14
1270	19873	19898	25	AGGTTTGTGGTGGTTGGTAAAGAACA	56.38461538	3566	19910	19936	26	GTTACTGAAGTCATTGAGAGCCTTTGC	58.21851852	14	34	39	73	12
1710	28399	28424	25	CATAAGAGAACACACAGCCTCCAAAG	57.96153846	4224	28438	28464	26	CACCCTTACGAAGAATGGTTTTCAAGC	58.21851852	14	53	20	73	14
1270	19873	19898	25	AGGTTTGTGGTGGTTGGTAAAGAACA	56.38461538	3565	19909	19935	26	AGTTACTGAAGTCATTGAGAGCCTTTG	56.7	14	34	40	74	11
1708	28397	28422	25	AACATAAGAGAACACACAGCCTCCAA	56.38461538	4227	28441	28467	26	CCTTACGAAGAATGGTTTTCAAGCCAG	58.21851852	14	46	28	74	19
1270	19873	19898	25	AGGTTTGTGGTGGTTGGTAAAGAACA	56.38461538	3564	19908	19934	26	GAGTTACTGAAGTCATTGAGAGCCTTT	56.7	14	34	41	75	10
1267	19870	19895	25	TAGAGGTTTGTGGTGGTTGGTAAAGA	56.38461538	3558	19902	19928	26	GAACCTGAGTTACTGAAGTCATTGAGA	56.7	14	32	44	76	7
1709	28398	28423	25	ACATAAGAGAACACACAGCCTCCAAA	56.38461538	4228	28442	28468	26	CTTACGAAGAATGGTTTTCAAGCCAGA	56.7	14	48	28	76	19
1711	28400	28425	25	ATAAGAGAACACACAGCCTCCAAAGG	57.96153846	4226	28440	28466	26	CCCTTACGAAGAATGGTTTTCAAGCCA	58.21851852	14	51	25	76	15
1561	26852	26877	25	CTCATCTGGAGGGTAGAAAGAACAAT	56.38461538	4024	26902	26928	26	CACCAGACTCATCAAATAAGTAGTATG	55.18148148	14	48	29	77	25
1561	26852	26877	25	CTCATCTGGAGGGTAGAAAGAACAAT	56.38461538	4023	26900	26926	26	CTCACCAGACTCATCAAATAAGTAGTA	55.18148148	14	48	30	78	23
1710	28399	28424	25	CATAAGAGAACACACAGCCTCCAAAG	57.96153846	4226	28440	28466	26	CCCTTACGAAGAATGGTTTTCAAGCCA	58.21851852	14	53	25	78	16
165	1088	1113	25	TTGACTGCCGCCTCTGCTCCCTTCTG	64.26923077	2038	1121	1147	26	GCCTTTTGGCAATGTTGTTCCTTGAGG	59.73703704	14	50	29	79	8
1266	19869	19894	25	ATAGAGGTTTGTGGTGGTTGGTAAAG	56.38461538	3560	19904	19930	26	ACCTGAGTTACTGAAGTCATTGAGAGC	58.21851852	14	34	45	79	10
1531	26645	26670	25	CTGATTGTCCTCACTGCCGTCTTGTT	59.53846154	3967	26695	26721	26	CATCTAACCAATCTTCTTCTTGCTCTT	55.18148148	14	40	39	79	25
1707	28396	28421	25	CAACATAAGAGAACACACAGCCTCCA	57.96153846	4230	28444	28470	26	TACGAAGAATGGTTTTCAAGCCAGATT	55.18148148	14	39	40	79	23
165	1088	1113	25	TTGACTGCCGCCTCTGCTCCCTTCTG	64.26923077	2036	1119	1145	26	AAGCCTTTTGGCAATGTTGTTCCTTGA	56.7	14	50	30	80	6
48	477	502	25	CTCTGCGGTAAGGCTTGAGTTTCATC	59.53846154	1912	512	538	26	CTTTTTGTCCTTTTTAGGCTCTGTTGG	56.7	14	12	69	81	10
1532	26646	26671	25	TGATTGTCCTCACTGCCGTCTTGTTG	59.53846154	3968	26696	26722	26	ATCTAACCAATCTTCTTCTTGCTCTTC	55.18148148	14	36	45	81	25
1710	28399	28424	25	CATAAGAGAACACACAGCCTCCAAAG	57.96153846	4228	28442	28468	26	CTTACGAAGAATGGTTTTCAAGCCAGA	56.7	14	53	28	81	18
1562	26854	26879	25	CATCTGGAGGGTAGAAAGAACAATAC	56.38461538	4023	26900	26926	26	CTCACCAGACTCATCAAATAAGTAGTA	55.18148148	14	52	30	82	21
49	478	503	25	TCTGCGGTAAGGCTTGAGTTTCATCA	57.96153846	1912	512	538	26	CTTTTTGTCCTTTTTAGGCTCTGTTGG	56.7	14	16	69	85	9
170	1093	1118	25	TGCCGCCTCTGCTCCCTTCTGCGTAG	65.84615385	2038	1121	1147	26	GCCTTTTGGCAATGTTGTTCCTTGAGG	59.73703704	14	57	29	86	3
1533	26647	26672	25	GATTGTCCTCACTGCCGTCTTGTTGA	59.53846154	3969	26697	26723	26	TCTAACCAATCTTCTTCTTGCTCTTCT	55.18148148	14	18	68	86	25
39	468	493	25	TTCTTCTGTCTCTGCGGTAAGGCTTG	59.53846154	1899	494	520	26	AGTTTCATCAGCCTTCTTCTTTTTGTC	55.18148148	14	5	84	89	1
40	469	494	25	TCTTCTGTCTCTGCGGTAAGGCTTGA	59.53846154	1900	495	521	26	GTTTCATCAGCCTTCTTCTTTTTGTCC	56.7	14	2	88	90	1
169	1092	1117	25	CTGCCGCCTCTGCTCCCTTCTGCGTA	65.84615385	2038	1121	1147	26	GCCTTTTGGCAATGTTGTTCCTTGAGG	59.73703704	14	61	29	90	4
170	1093	1118	25	TGCCGCCTCTGCTCCCTTCTGCGTAG	65.84615385	2037	1120	1146	26	AGCCTTTTGGCAATGTTGTTCCTTGAG	58.21851852	14	57	33	90	2
1200	19269	19294	25	GCTGCTTGTGCTGTTTGCCTGTCAAC	61.11538462	3472	19306	19332	26	AAAAGTTACCTTCTAAGTCTGTGCCAG	56.7	14	50	40	90	12
168	1091	1116	25	ACTGCCGCCTCTGCTCCCTTCTGCGT	65.84615385	2038	1121	1147	26	GCCTTTTGGCAATGTTGTTCCTTGAGG	59.73703704	14	63	29	92	5
1200	19269	19294	25	GCTGCTTGTGCTGTTTGCCTGTCAAC	61.11538462	3471	19305	19331	26	TAAAAGTTACCTTCTAAGTCTGTGCCA	55.18148148	14	50	42	92	11
168	1091	1116	25	ACTGCCGCCTCTGCTCCCTTCTGCGT	65.84615385	2036	1119	1145	26	AAGCCTTTTGGCAATGTTGTTCCTTGA	56.7	14	63	30	93	3
166	1089	1114	25	TGACTGCCGCCTCTGCTCCCTTCTGC	65.84615385	2036	1119	1145	26	AAGCCTTTTGGCAATGTTGTTCCTTGA	56.7	14	64	30	94	5
41	470	495	25	CTTCTGTCTCTGCGGTAAGGCTTGAG	61.11538462	1901	496	522	26	TTTCATCAGCCTTCTTCTTTTTGTCCT	55.18148148	14	2	94	96	1
167	1090	1115	25	GACTGCCGCCTCTGCTCCCTTCTGCG	67.42307692	2037	1120	1146	26	AGCCTTTTGGCAATGTTGTTCCTTGAG	58.21851852	14	63	33	96	5
168	1091	1116	25	ACTGCCGCCTCTGCTCCCTTCTGCGT	65.84615385	2037	1120	1146	26	AGCCTTTTGGCAATGTTGTTCCTTGAG	58.21851852	14	63	33	96	4
39	468	493	25	TTCTTCTGTCTCTGCGGTAAGGCTTG	59.53846154	1901	496	522	26	TTTCATCAGCCTTCTTCTTTTTGTCCT	55.18148148	14	5	94	99	3
798	10225	10250	25	CCCTGTTGTCCATCAAAGTGTCCCTT	59.53846154	2917	10268	10294	26	CCACATTTTCTAAACTCTGAAGTCTTG	55.18148148	14	11	93	104	18
42	471	496	25	TTCTGTCTCTGCGGTAAGGCTTGAGT	59.53846154	1902	497	523	26	TTCATCAGCCTTCTTCTTTTTGTCCTT	55.18148148	14	3	105	108	1
799	10226	10251	25	CCTGTTGTCCATCAAAGTGTCCCTTA	57.96153846	2916	10267	10293	26	GCCACATTTTCTAAACTCTGAAGTCTT	55.18148148	14	11	97	108	16
1537	26651	26676	25	GTCCTCACTGCCGTCTTGTTGACCAA	61.11538462	3970	26698	26724	26	CTAACCAATCTTCTTCTTGCTCTTCTT	55.18148148	14	12	97	109	22
39	468	493	25	TTCTTCTGTCTCTGCGGTAAGGCTTG	59.53846154	1902	497	523	26	TTCATCAGCCTTCTTCTTTTTGTCCTT	55.18148148	14	5	105	110	4
1133	17784	17809	25	GGAAGGGAACTAAACTCTGAGGCTAT	57.96153846	3356	17814	17840	26	TGTAAGGTTGCCCTGTTGTCCAGCATT	59.73703704	14	19	95	114	5
25	438	463	25	GCAGCAGGAAGAAGAGTCACAGTTTG	59.53846154	1893	478	504	26	TCTGCGGTAAGGCTTGAGTTTCATCAG	59.73703704	14	98	17	115	15
1133	17784	17809	25	GGAAGGGAACTAAACTCTGAGGCTAT	57.96153846	3354	17812	17838	26	CTTGTAAGGTTGCCCTGTTGTCCAGCA	61.25555556	14	19	96	115	3
925	13415	13440	25	CACACAATGGAAAACTAATGGGTGGT	56.38461538	3071	13464	13490	26	CATACCTCCTAAGTAAAGTTGAGTCAC	56.7	14	112	10	122	24
924	13414	13439	25	GCACACAATGGAAAACTAATGGGTGG	57.96153846	3070	13463	13489	26	TCATACCTCCTAAGTAAAGTTGAGTCA	55.18148148	14	114	12	126	24
38	467	492	25	TTTCTTCTGTCTCTGCGGTAAGGCTT	57.96153846	1898	493	519	26	GAGTTTCATCAGCCTTCTTCTTTTTGT	55.18148148	14	53	77	130	1
37	466	491	25	GTTTCTTCTGTCTCTGCGGTAAGGCT	59.53846154	1897	492	518	26	TGAGTTTCATCAGCCTTCTTCTTTTTG	55.18148148	14	57	77	134	1
35	464	489	25	CTGTTTCTTCTGTCTCTGCGGTAAGG	59.53846154	1896	490	516	26	CTTGAGTTTCATCAGCCTTCTTCTTTT	55.18148148	14	85	51	136	1
38	467	492	25	TTTCTTCTGTCTCTGCGGTAAGGCTT	57.96153846	1899	494	520	26	AGTTTCATCAGCCTTCTTCTTTTTGTC	55.18148148	14	53	84	137	2
37	466	491	25	GTTTCTTCTGTCTCTGCGGTAAGGCT	59.53846154	1899	494	520	26	AGTTTCATCAGCCTTCTTCTTTTTGTC	55.18148148	14	57	84	141	3
38	467	492	25	TTTCTTCTGTCTCTGCGGTAAGGCTT	57.96153846	1900	495	521	26	GTTTCATCAGCCTTCTTCTTTTTGTCC	56.7	14	53	88	141	3
41	470	495	25	CTTCTGTCTCTGCGGTAAGGCTTGAG	61.11538462	1903	498	524	26	TCATCAGCCTTCTTCTTTTTGTCCTTT	55.18148148	14	2	139	141	3
43	472	497	25	TCTGTCTCTGCGGTAAGGCTTGAGTT	59.53846154	1903	498	524	26	TCATCAGCCTTCTTCTTTTTGTCCTTT	55.18148148	14	3	139	142	1
39	468	493	25	TTCTTCTGTCTCTGCGGTAAGGCTTG	59.53846154	1903	498	524	26	TCATCAGCCTTCTTCTTTTTGTCCTTT	55.18148148	14	5	139	144	5
38	467	492	25	TTTCTTCTGTCTCTGCGGTAAGGCTT	57.96153846	1901	496	522	26	TTTCATCAGCCTTCTTCTTTTTGTCCT	55.18148148	14	53	94	147	4
37	466	491	25	GTTTCTTCTGTCTCTGCGGTAAGGCT	59.53846154	1901	496	522	26	TTTCATCAGCCTTCTTCTTTTTGTCCT	55.18148148	14	57	94	151	5
47	476	501	25	TCTCTGCGGTAAGGCTTGAGTTTCAT	57.96153846	1919	519	545	26	TCCTTTTTAGGCTCTGTTGGTGGGAAT	58.21851852	14	12	141	153	18
38	467	492	25	TTTCTTCTGTCTCTGCGGTAAGGCTT	57.96153846	1902	497	523	26	TTCATCAGCCTTCTTCTTTTTGTCCTT	55.18148148	14	53	105	158	5
50	479	504	25	CTGCGGTAAGGCTTGAGTTTCATCAG	59.53846154	1919	519	545	26	TCCTTTTTAGGCTCTGTTGGTGGGAAT	58.21851852	14	17	141	158	15
48	477	502	25	CTCTGCGGTAAGGCTTGAGTTTCATC	59.53846154	1910	509	535	26	CTTCTTTTTGTCCTTTTTAGGCTCTGT	55.18148148	14	12	171	183	7
51	480	505	25	TGCGGTAAGGCTTGAGTTTCATCAGC	59.53846154	1910	509	535	26	CTTCTTTTTGTCCTTTTTAGGCTCTGT	55.18148148	14	17	171	188	4
48	477	502	25	CTCTGCGGTAAGGCTTGAGTTTCATC	59.53846154	1920	520	546	26	CCTTTTTAGGCTCTGTTGGTGGGAATG	59.73703704	14	12	177	189	18
35	464	489	25	CTGTTTCTTCTGTCTCTGCGGTAAGG	59.53846154	1902	497	523	26	TTCATCAGCCTTCTTCTTTTTGTCCTT	55.18148148	14	85	105	190	8
49	478	503	25	TCTGCGGTAAGGCTTGAGTTTCATCA	57.96153846	1920	520	546	26	CCTTTTTAGGCTCTGTTGGTGGGAATG	59.73703704	14	16	177	193	17
50	479	504	25	CTGCGGTAAGGCTTGAGTTTCATCAG	59.53846154	1920	520	546	26	CCTTTTTAGGCTCTGTTGGTGGGAATG	59.73703704	14	17	177	194	16
51	480	505	25	TGCGGTAAGGCTTGAGTTTCATCAGC	59.53846154	1920	520	546	26	CCTTTTTAGGCTCTGTTGGTGGGAATG	59.73703704	14	17	177	194	15
41	470	495	25	CTTCTGTCTCTGCGGTAAGGCTTGAG	61.11538462	1904	499	525	26	CATCAGCCTTCTTCTTTTTGTCCTTTT	55.18148148	14	2	197	199	4
42	471	496	25	TTCTGTCTCTGCGGTAAGGCTTGAGT	59.53846154	1904	499	525	26	CATCAGCCTTCTTCTTTTTGTCCTTTT	55.18148148	14	3	197	200	3
44	473	498	25	CTGTCTCTGCGGTAAGGCTTGAGTTT	59.53846154	1904	499	525	26	CATCAGCCTTCTTCTTTTTGTCCTTTT	55.18148148	14	7	197	204	1
31	460	485	25	TTTGCTGTTTCTTCTGTCTCTGCGGT	57.96153846	1896	490	516	26	CTTGAGTTTCATCAGCCTTCTTCTTTT	55.18148148	14	154	51	205	5
36	465	490	25	TGTTTCTTCTGTCTCTGCGGTAAGGC	59.53846154	1903	498	524	26	TCATCAGCCTTCTTCTTTTTGTCCTTT	55.18148148	14	76	139	215	8
659	6500	6525	25	ATCCTGATAAAGAACAGCAACCTGGT	56.38461538	2646	6549	6575	26	ATAACACTGACACCACCAAAAGAACAT	55.18148148	14	30	187	217	24
35	464	489	25	CTGTTTCTTCTGTCTCTGCGGTAAGG	59.53846154	1903	498	524	26	TCATCAGCCTTCTTCTTTTTGTCCTTT	55.18148148	14	85	139	224	9
32	461	486	25	TTGCTGTTTCTTCTGTCTCTGCGGTA	57.96153846	1902	497	523	26	TTCATCAGCCTTCTTCTTTTTGTCCTT	55.18148148	14	131	105	236	11
37	466	491	25	GTTTCTTCTGTCTCTGCGGTAAGGCT	59.53846154	1904	499	525	26	CATCAGCCTTCTTCTTTTTGTCCTTTT	55.18148148	14	57	197	254	8
31	460	485	25	TTTGCTGTTTCTTCTGTCTCTGCGGT	57.96153846	1902	497	523	26	TTCATCAGCCTTCTTCTTTTTGTCCTT	55.18148148	14	154	105	259	12
51	480	505	25	TGCGGTAAGGCTTGAGTTTCATCAGC	59.53846154	1908	506	532	26	CTTCTTCTTTTTGTCCTTTTTAGGCTC	55.18148148	14	17	242	259	1
41	470	495	25	CTTCTGTCTCTGCGGTAAGGCTTGAG	61.11538462	1906	503	529	26	AGCCTTCTTCTTTTTGTCCTTTTTAGG	55.18148148	14	2	261	263	8
48	477	502	25	CTCTGCGGTAAGGCTTGAGTTTCATC	59.53846154	1907	505	531	26	CCTTCTTCTTTTTGTCCTTTTTAGGCT	55.18148148	14	12	254	266	3
44	473	498	25	CTGTCTCTGCGGTAAGGCTTGAGTTT	59.53846154	1906	503	529	26	AGCCTTCTTCTTTTTGTCCTTTTTAGG	55.18148148	14	7	261	268	5
45	474	499	25	TGTCTCTGCGGTAAGGCTTGAGTTTC	59.53846154	1906	503	529	26	AGCCTTCTTCTTTTTGTCCTTTTTAGG	55.18148148	14	7	261	268	4
50	479	504	25	CTGCGGTAAGGCTTGAGTTTCATCAG	59.53846154	1907	505	531	26	CCTTCTTCTTTTTGTCCTTTTTAGGCT	55.18148148	14	17	254	271	1
36	465	490	25	TGTTTCTTCTGTCTCTGCGGTAAGGC	59.53846154	1904	499	525	26	CATCAGCCTTCTTCTTTTTGTCCTTTT	55.18148148	14	76	197	273	9
47	476	501	25	TCTCTGCGGTAAGGCTTGAGTTTCAT	57.96153846	1906	503	529	26	AGCCTTCTTCTTTTTGTCCTTTTTAGG	55.18148148	14	12	261	273	2
48	477	502	25	CTCTGCGGTAAGGCTTGAGTTTCATC	59.53846154	1906	503	529	26	AGCCTTCTTCTTTTTGTCCTTTTTAGG	55.18148148	14	12	261	273	1
28	457	482	25	CAGTTTGCTGTTTCTTCTGTCTCTGC	57.96153846	1901	496	522	26	TTTCATCAGCCTTCTTCTTTTTGTCCT	55.18148148	14	180	94	274	14
40	469	494	25	TCTTCTGTCTCTGCGGTAAGGCTTGA	59.53846154	1905	502	528	26	CAGCCTTCTTCTTTTTGTCCTTTTTAG	55.18148148	14	2	272	274	8
43	472	497	25	TCTGTCTCTGCGGTAAGGCTTGAGTT	59.53846154	1905	502	528	26	CAGCCTTCTTCTTTTTGTCCTTTTTAG	55.18148148	14	3	272	275	5
30	459	484	25	GTTTGCTGTTTCTTCTGTCTCTGCGG	59.53846154	1902	497	523	26	TTCATCAGCCTTCTTCTTTTTGTCCTT	55.18148148	14	173	105	278	13
44	473	498	25	CTGTCTCTGCGGTAAGGCTTGAGTTT	59.53846154	1905	502	528	26	CAGCCTTCTTCTTTTTGTCCTTTTTAG	55.18148148	14	7	272	279	4
29	458	483	25	AGTTTGCTGTTTCTTCTGTCTCTGCG	57.96153846	1902	497	523	26	TTCATCAGCCTTCTTCTTTTTGTCCTT	55.18148148	14	175	105	280	14
46	475	500	25	GTCTCTGCGGTAAGGCTTGAGTTTCA	59.53846154	1905	502	528	26	CAGCCTTCTTCTTTTTGTCCTTTTTAG	55.18148148	14	8	272	280	2
47	476	501	25	TCTCTGCGGTAAGGCTTGAGTTTCAT	57.96153846	1905	502	528	26	CAGCCTTCTTCTTTTTGTCCTTTTTAG	55.18148148	14	12	272	284	1
38	467	492	25	TTTCTTCTGTCTCTGCGGTAAGGCTT	57.96153846	1906	503	529	26	AGCCTTCTTCTTTTTGTCCTTTTTAGG	55.18148148	14	53	261	314	11
37	466	491	25	GTTTCTTCTGTCTCTGCGGTAAGGCT	59.53846154	1906	503	529	26	AGCCTTCTTCTTTTTGTCCTTTTTAGG	55.18148148	14	57	261	318	12
28	457	482	25	CAGTTTGCTGTTTCTTCTGTCTCTGC	57.96153846	1903	498	524	26	TCATCAGCCTTCTTCTTTTTGTCCTTT	55.18148148	14	180	139	319	16
38	467	492	25	TTTCTTCTGTCTCTGCGGTAAGGCTT	57.96153846	1905	502	528	26	CAGCCTTCTTCTTTTTGTCCTTTTTAG	55.18148148	14	53	272	325	10
37	466	491	25	GTTTCTTCTGTCTCTGCGGTAAGGCT	59.53846154	1905	502	528	26	CAGCCTTCTTCTTTTTGTCCTTTTTAG	55.18148148	14	57	272	329	11
34	463	488	25	GCTGTTTCTTCTGTCTCTGCGGTAAG	59.53846154	1906	503	529	26	AGCCTTCTTCTTTTTGTCCTTTTTAGG	55.18148148	14	109	261	370	15
33	462	487	25	TGCTGTTTCTTCTGTCTCTGCGGTAA	57.96153846	1906	503	529	26	AGCCTTCTTCTTTTTGTCCTTTTTAGG	55.18148148	14	117	261	378	16
28	457	482	25	CAGTTTGCTGTTTCTTCTGTCTCTGC	57.96153846	1906	503	529	26	AGCCTTCTTCTTTTTGTCCTTTTTAGG	55.18148148	14	180	261	441	21
51	480	505	25	TGCGGTAAGGCTTGAGTTTCATCAGC	59.53846154	1921	521	547	26	CTTTTTAGGCTCTGTTGGTGGGAATGT	58.21851852	14	17	5512	5529	16
49	478	503	25	TCTGCGGTAAGGCTTGAGTTTCATCA	57.96153846	1922	522	548	26	TTTTTAGGCTCTGTTGGTGGGAATGTT	56.7	14	16	5533	5549	19
49	478	503	25	TCTGCGGTAAGGCTTGAGTTTCATCA	57.96153846	1927	527	553	26	AGGCTCTGTTGGTGGGAATGTTTTGTA	58.21851852	14	16	5545	5561	24
372	2849	2874	25	TAAGAAAGCGTTCGTGATGTAGCAAC	56.38461538	4778	2887	2914	27	AGGCAGGTCCTTGATGTCACAGCGTCCT	64.31428571	14	0	13	13	13
372	2849	2874	25	TAAGAAAGCGTTCGTGATGTAGCAAC	56.38461538	4779	2888	2915	27	GGCAGGTCCTTGATGTCACAGCGTCCTA	64.31428571	14	0	13	13	14
373	2850	2875	25	AAGAAAGCGTTCGTGATGTAGCAACA	56.38461538	4779	2888	2915	27	GGCAGGTCCTTGATGTCACAGCGTCCTA	64.31428571	14	0	13	13	13
372	2849	2874	25	TAAGAAAGCGTTCGTGATGTAGCAAC	56.38461538	4776	2885	2912	27	TTAGGCAGGTCCTTGATGTCACAGCGTC	62.85	14	0	14	14	11
372	2849	2874	25	TAAGAAAGCGTTCGTGATGTAGCAAC	56.38461538	4777	2886	2913	27	TAGGCAGGTCCTTGATGTCACAGCGTCC	64.31428571	14	0	14	14	12
374	2851	2876	25	AGAAAGCGTTCGTGATGTAGCAACAG	57.96153846	4776	2885	2912	27	TTAGGCAGGTCCTTGATGTCACAGCGTC	62.85	14	0	14	14	9
374	2851	2876	25	AGAAAGCGTTCGTGATGTAGCAACAG	57.96153846	4777	2886	2913	27	TAGGCAGGTCCTTGATGTCACAGCGTCC	64.31428571	14	0	14	14	10
401	2886	2911	25	TAGGCAGGTCCTTGATGTCACAGCGT	61.11538462	4785	2919	2946	27	GGTGTCCAGCAATACGAAGATGTCCACG	62.85	14	13	1	14	8
403	2888	2913	25	GGCAGGTCCTTGATGTCACAGCGTCC	64.26923077	4786	2920	2947	27	GTGTCCAGCAATACGAAGATGTCCACGA	61.38571429	14	13	1	14	7
404	2889	2914	25	GCAGGTCCTTGATGTCACAGCGTCCT	62.69230769	4785	2919	2946	27	GGTGTCCAGCAATACGAAGATGTCCACG	62.85	14	13	1	14	5
1222	19521	19546	25	TGTCCTGGTTGAATGCGAACAAACTT	56.38461538	5926	19548	19575	27	TACTTAGGTGTCTTAGGATTGGCTGTAT	56.99285714	14	3	11	14	2
1223	19522	19547	25	GTCCTGGTTGAATGCGAACAAACTTA	56.38461538	5926	19548	19575	27	TACTTAGGTGTCTTAGGATTGGCTGTAT	56.99285714	14	3	11	14	1
1223	19522	19547	25	GTCCTGGTTGAATGCGAACAAACTTA	56.38461538	5927	19549	19576	27	ACTTAGGTGTCTTAGGATTGGCTGTATC	58.45714286	14	3	11	14	2
375	2852	2877	25	GAAAGCGTTCGTGATGTAGCAACAGT	57.96153846	4776	2885	2912	27	TTAGGCAGGTCCTTGATGTCACAGCGTC	62.85	14	1	14	15	8
375	2852	2877	25	GAAAGCGTTCGTGATGTAGCAACAGT	57.96153846	4777	2886	2913	27	TAGGCAGGTCCTTGATGTCACAGCGTCC	64.31428571	14	1	14	15	9
399	2884	2909	25	TTTAGGCAGGTCCTTGATGTCACAGC	59.53846154	4786	2920	2947	27	GTGTCCAGCAATACGAAGATGTCCACGA	61.38571429	14	14	1	15	11
400	2885	2910	25	TTAGGCAGGTCCTTGATGTCACAGCG	61.11538462	4787	2921	2948	27	TGTCCAGCAATACGAAGATGTCCACGAA	59.92142857	14	14	1	15	11
402	2887	2912	25	AGGCAGGTCCTTGATGTCACAGCGTC	62.69230769	4784	2918	2945	27	TGGTGTCCAGCAATACGAAGATGTCCAC	61.38571429	14	12	3	15	6
404	2889	2914	25	GCAGGTCCTTGATGTCACAGCGTCCT	62.69230769	4788	2922	2949	27	GTCCAGCAATACGAAGATGTCCACGAAG	61.38571429	14	13	2	15	8
405	2890	2915	25	CAGGTCCTTGATGTCACAGCGTCCTA	61.11538462	4791	2925	2952	27	CAGCAATACGAAGATGTCCACGAAGGAT	59.92142857	14	11	4	15	10
1221	19520	19545	25	CTGTCCTGGTTGAATGCGAACAAACT	57.96153846	5926	19548	19575	27	TACTTAGGTGTCTTAGGATTGGCTGTAT	56.99285714	14	4	11	15	3
400	2885	2910	25	TTAGGCAGGTCCTTGATGTCACAGCG	61.11538462	4789	2923	2950	27	TCCAGCAATACGAAGATGTCCACGAAGG	61.38571429	14	14	2	16	13
402	2887	2912	25	AGGCAGGTCCTTGATGTCACAGCGTC	62.69230769	4790	2924	2951	27	CCAGCAATACGAAGATGTCCACGAAGGA	61.38571429	14	12	4	16	12
403	2888	2913	25	GGCAGGTCCTTGATGTCACAGCGTCC	64.26923077	4784	2918	2945	27	TGGTGTCCAGCAATACGAAGATGTCCAC	61.38571429	14	13	3	16	5
1220	19519	19544	25	TCTGTCCTGGTTGAATGCGAACAAAC	57.96153846	5927	19549	19576	27	ACTTAGGTGTCTTAGGATTGGCTGTATC	58.45714286	14	5	11	16	5
401	2886	2911	25	TAGGCAGGTCCTTGATGTCACAGCGT	61.11538462	4783	2917	2944	27	ATGGTGTCCAGCAATACGAAGATGTCCA	59.92142857	14	13	4	17	6
401	2886	2911	25	TAGGCAGGTCCTTGATGTCACAGCGT	61.11538462	4791	2925	2952	27	CAGCAATACGAAGATGTCCACGAAGGAT	59.92142857	14	13	4	17	14
403	2888	2913	25	GGCAGGTCCTTGATGTCACAGCGTCC	64.26923077	4791	2925	2952	27	CAGCAATACGAAGATGTCCACGAAGGAT	59.92142857	14	13	4	17	12
404	2889	2914	25	GCAGGTCCTTGATGTCACAGCGTCCT	62.69230769	4790	2924	2951	27	CCAGCAATACGAAGATGTCCACGAAGGA	61.38571429	14	13	4	17	10
1219	19518	19543	25	GTCTGTCCTGGTTGAATGCGAACAAA	57.96153846	5926	19548	19575	27	TACTTAGGTGTCTTAGGATTGGCTGTAT	56.99285714	14	6	11	17	5
1219	19518	19543	25	GTCTGTCCTGGTTGAATGCGAACAAA	57.96153846	5927	19549	19576	27	ACTTAGGTGTCTTAGGATTGGCTGTATC	58.45714286	14	6	11	17	6
1222	19521	19546	25	TGTCCTGGTTGAATGCGAACAAACTT	56.38461538	5925	19547	19574	27	ATACTTAGGTGTCTTAGGATTGGCTGTA	56.99285714	14	3	14	17	1
404	2889	2914	25	GCAGGTCCTTGATGTCACAGCGTCCT	62.69230769	4782	2916	2943	27	GATGGTGTCCAGCAATACGAAGATGTCC	61.38571429	14	13	5	18	2
1221	19520	19545	25	CTGTCCTGGTTGAATGCGAACAAACT	57.96153846	5925	19547	19574	27	ATACTTAGGTGTCTTAGGATTGGCTGTA	56.99285714	14	4	14	18	2
1219	19518	19543	25	GTCTGTCCTGGTTGAATGCGAACAAA	57.96153846	5925	19547	19574	27	ATACTTAGGTGTCTTAGGATTGGCTGTA	56.99285714	14	6	14	20	4
1219	19518	19543	25	GTCTGTCCTGGTTGAATGCGAACAAA	57.96153846	5930	19552	19579	27	TAGGTGTCTTAGGATTGGCTGTATCAAC	58.45714286	14	6	15	21	9
394	2879	2904	25	ATTTCTTTAGGCAGGTCCTTGATGTC	56.38461538	4787	2921	2948	27	TGTCCAGCAATACGAAGATGTCCACGAA	59.92142857	14	21	1	22	17
1655	27812	27837	25	AGTCAACTGAACAACACCACCTGTAA	56.38461538	6561	27857	27884	27	ATTGTTAGTAGCCAAATCAGATGTGAAC	55.52857143	14	4	18	22	20
1712	28416	28441	25	CCTCCAAAGGCAATAGTGCGACCACC	62.69230769	6644	28463	28490	27	GCCAGATTCATTATGGTATTCGGCAAGA	58.45714286	14	2	20	22	22
1723	28437	28462	25	CCACCCTTACGAAGAATGGTTTTCAA	56.38461538	6664	28483	28510	27	CGGCAAGACTATGCTCAGGTCCTACTTC	62.85	14	12	10	22	21
188	1166	1191	25	AGCATTGTTAGCAGGATTGCGGGTGC	61.11538462	4551	1204	1231	27	TTGGTGTATTCAAGGCTCCCTCAGTTGC	61.38571429	14	11	12	23	13
394	2879	2904	25	ATTTCTTTAGGCAGGTCCTTGATGTC	56.38461538	4789	2923	2950	27	TCCAGCAATACGAAGATGTCCACGAAGG	61.38571429	14	21	2	23	19
105	945	970	25	TGGTTCAATCTGTCAAGCAGCAGCAA	57.96153846	4506	980	1007	27	AGCATCACCGCCATTGCCAGCCATTCTA	62.85	14	15	9	24	10
375	2852	2877	25	GAAAGCGTTCGTGATGTAGCAACAGT	57.96153846	4774	2883	2910	27	CTTTAGGCAGGTCCTTGATGTCACAGCG	62.85	14	1	23	24	6
1654	27811	27836	25	AAGTCAACTGAACAACACCACCTGTA	56.38461538	6561	27857	27884	27	ATTGTTAGTAGCCAAATCAGATGTGAAC	55.52857143	14	6	18	24	21
1701	28390	28415	25	GGCAACCAACATAAGAGAACACACAG	57.96153846	6621	28416	28443	27	CCTCCAAAGGCAATAGTGCGACCACCCT	64.31428571	14	22	2	24	1
1726	28440	28465	25	CCCTTACGAAGAATGGTTTTCAAGCC	57.96153846	6655	28474	28501	27	TATGGTATTCGGCAAGACTATGCTCAGG	59.92142857	14	22	2	24	9
396	2881	2906	25	TTCTTTAGGCAGGTCCTTGATGTCAC	57.96153846	4786	2920	2947	27	GTGTCCAGCAATACGAAGATGTCCACGA	61.38571429	14	24	1	25	14
1221	19520	19545	25	CTGTCCTGGTTGAATGCGAACAAACT	57.96153846	5928	19550	19577	27	CTTAGGTGTCTTAGGATTGGCTGTATCA	58.45714286	14	4	21	25	5
395	2880	2905	25	TTTCTTTAGGCAGGTCCTTGATGTCA	56.38461538	4784	2918	2945	27	TGGTGTCCAGCAATACGAAGATGTCCAC	61.38571429	14	23	3	26	13
396	2881	2906	25	TTCTTTAGGCAGGTCCTTGATGTCAC	57.96153846	4788	2922	2949	27	GTCCAGCAATACGAAGATGTCCACGAAG	61.38571429	14	24	2	26	16
397	2882	2907	25	TCTTTAGGCAGGTCCTTGATGTCACA	57.96153846	4787	2921	2948	27	TGTCCAGCAATACGAAGATGTCCACGAA	59.92142857	14	25	1	26	14
922	13353	13378	25	GTCAGTAACATTATCGCTACCAACAC	56.38461538	5510	13392	13419	27	TAAACCAAAAACTTGTCCATTAGCACAC	55.52857143	14	2	24	26	14
1657	27814	27839	25	TCAACTGAACAACACCACCTGTAATG	56.38461538	6561	27857	27884	27	ATTGTTAGTAGCCAAATCAGATGTGAAC	55.52857143	14	8	18	26	18
1713	28417	28442	25	CTCCAAAGGCAATAGTGCGACCACCC	62.69230769	6641	28460	28487	27	CAAGCCAGATTCATTATGGTATTCGGCA	58.45714286	14	1	25	26	18
105	945	970	25	TGGTTCAATCTGTCAAGCAGCAGCAA	57.96153846	4504	978	1005	27	GCAGCATCACCGCCATTGCCAGCCATTC	65.77857143	14	15	12	27	8
372	2849	2874	25	TAAGAAAGCGTTCGTGATGTAGCAAC	56.38461538	4771	2880	2907	27	TTTCTTTAGGCAGGTCCTTGATGTCACA	58.45714286	14	0	27	27	6
395	2880	2905	25	TTTCTTTAGGCAGGTCCTTGATGTCA	56.38461538	4791	2925	2952	27	CAGCAATACGAAGATGTCCACGAAGGAT	59.92142857	14	23	4	27	20
1104	17415	17440	25	GGTATGACAACCATTAGTTTGGCTGC	57.96153846	5750	17442	17469	27	GTTGTAAGAGGTATTATGTTCAAGGGAA	55.52857143	14	6	21	27	2
1219	19518	19543	25	GTCTGTCCTGGTTGAATGCGAACAAA	57.96153846	5928	19550	19577	27	CTTAGGTGTCTTAGGATTGGCTGTATCA	58.45714286	14	6	21	27	7
1495	25703	25728	25	CATTTCAGTAGTGCCACCAGCCTTTT	57.96153846	6332	25751	25778	27	TAAAACACCCTCTTGAACAACATCACCC	58.45714286	14	18	9	27	23
105	945	970	25	TGGTTCAATCTGTCAAGCAGCAGCAA	57.96153846	4500	974	1001	27	AAGAGCAGCATCACCGCCATTGCCAGCC	65.77857143	14	15	13	28	4
372	2849	2874	25	TAAGAAAGCGTTCGTGATGTAGCAAC	56.38461538	4772	2881	2908	27	TTCTTTAGGCAGGTCCTTGATGTCACAG	59.92142857	14	0	28	28	7
396	2881	2906	25	TTCTTTAGGCAGGTCCTTGATGTCAC	57.96153846	4783	2917	2944	27	ATGGTGTCCAGCAATACGAAGATGTCCA	59.92142857	14	24	4	28	11
397	2882	2907	25	TCTTTAGGCAGGTCCTTGATGTCACA	57.96153846	4784	2918	2945	27	TGGTGTCCAGCAATACGAAGATGTCCAC	61.38571429	14	25	3	28	11
931	13666	13691	25	GCCTGTAAGACTGTATGCGGTGTGTA	59.53846154	5531	13712	13739	27	GTTCCCAATACCTTGAAGTGTTATCATT	55.52857143	14	5	23	28	21
1048	15756	15781	25	AGAATCTACAACAGGAACTCCACTAC	56.38461538	5681	15797	15824	27	TGAAATCACCGAAATCATACCAGTTACC	56.99285714	14	16	12	28	16
1651	27808	27833	25	GCGAAGTCAACTGAACAACACCACCT	59.53846154	6561	27857	27884	27	ATTGTTAGTAGCCAAATCAGATGTGAAC	55.52857143	14	10	18	28	24
1728	28442	28467	25	CTTACGAAGAATGGTTTTCAAGCCAG	56.38461538	6653	28472	28499	27	ATTATGGTATTCGGCAAGACTATGCTCA	56.99285714	14	28	0	28	5
374	2851	2876	25	AGAAAGCGTTCGTGATGTAGCAACAG	57.96153846	4773	2882	2909	27	TCTTTAGGCAGGTCCTTGATGTCACAGC	61.38571429	14	0	29	29	6
397	2882	2907	25	TCTTTAGGCAGGTCCTTGATGTCACA	57.96153846	4783	2917	2944	27	ATGGTGTCCAGCAATACGAAGATGTCCA	59.92142857	14	25	4	29	10
1049	15757	15782	25	GAATCTACAACAGGAACTCCACTACC	57.96153846	5683	15799	15826	27	AAATCACCGAAATCATACCAGTTACCAT	55.52857143	14	14	15	29	17
1495	25703	25728	25	CATTTCAGTAGTGCCACCAGCCTTTT	57.96153846	6333	25752	25779	27	AAAACACCCTCTTGAACAACATCACCCA	58.45714286	14	18	11	29	24
106	946	971	25	GGTTCAATCTGTCAAGCAGCAGCAAA	57.96153846	4505	979	1006	27	CAGCATCACCGCCATTGCCAGCCATTCT	64.31428571	14	18	12	30	8
1104	17415	17440	25	GGTATGACAACCATTAGTTTGGCTGC	57.96153846	5749	17441	17468	27	TGTTGTAAGAGGTATTATGTTCAAGGGA	55.52857143	14	6	24	30	1
106	946	971	25	GGTTCAATCTGTCAAGCAGCAGCAAA	57.96153846	4501	975	1002	27	AGAGCAGCATCACCGCCATTGCCAGCCA	65.77857143	14	18	13	31	4
106	946	971	25	GGTTCAATCTGTCAAGCAGCAGCAAA	57.96153846	4502	976	1003	27	GAGCAGCATCACCGCCATTGCCAGCCAT	65.77857143	14	18	13	31	5
246	1527	1552	25	GCCCCACTGCGTTCTCCATTCTGGTT	62.69230769	4599	1557	1584	27	CCAGTTGAATCTGAGGGTCCACCAAACG	62.85	14	19	12	31	5
1048	15756	15781	25	AGAATCTACAACAGGAACTCCACTAC	56.38461538	5683	15799	15826	27	AAATCACCGAAATCATACCAGTTACCAT	55.52857143	14	16	15	31	18
376	2853	2878	25	AAAGCGTTCGTGATGTAGCAACAGTG	57.96153846	4772	2881	2908	27	TTCTTTAGGCAGGTCCTTGATGTCACAG	59.92142857	14	4	28	32	3
1105	17416	17441	25	GTATGACAACCATTAGTTTGGCTGCT	56.38461538	5750	17442	17469	27	GTTGTAAGAGGTATTATGTTCAAGGGAA	55.52857143	14	11	21	32	1
1623	27738	27763	25	TTCTCTTCAAGCCAATCAAGGACGGG	59.53846154	6537	27788	27815	27	AAAGATGTTAGTTAGCCACTGCGAAGTC	58.45714286	14	31	1	32	25
1726	28440	28465	25	CCCTTACGAAGAATGGTTTTCAAGCC	57.96153846	6664	28483	28510	27	CGGCAAGACTATGCTCAGGTCCTACTTC	62.85	14	22	10	32	18
1727	28441	28466	25	CCTTACGAAGAATGGTTTTCAAGCCA	56.38461538	6663	28482	28509	27	TCGGCAAGACTATGCTCAGGTCCTACTT	61.38571429	14	24	8	32	16
1728	28442	28467	25	CTTACGAAGAATGGTTTTCAAGCCAG	56.38461538	6657	28476	28503	27	TGGTATTCGGCAAGACTATGCTCAGGTC	61.38571429	14	28	4	32	9
1728	28442	28467	25	CTTACGAAGAATGGTTTTCAAGCCAG	56.38461538	6658	28477	28504	27	GGTATTCGGCAAGACTATGCTCAGGTCC	62.85	14	28	4	32	10
240	1479	1504	25	GACGCAGTATTATTGGGTAAACCTTG	56.38461538	4589	1526	1553	27	CGCCCCACTGCGTTCTCCATTCTGGTTA	64.31428571	14	7	26	33	22
1534	26648	26673	25	ATTGTCCTCACTGCCGTCTTGTTGAC	59.53846154	6378	26690	26717	27	ATCATCATCTAACCAATCTTCTTCTTGC	55.52857143	14	15	18	33	17
241	1480	1505	25	ACGCAGTATTATTGGGTAAACCTTGG	56.38461538	4589	1526	1553	27	CGCCCCACTGCGTTCTCCATTCTGGTTA	64.31428571	14	8	26	34	21
1496	25704	25729	25	ATTTCAGTAGTGCCACCAGCCTTTTT	56.38461538	6333	25752	25779	27	AAAACACCCTCTTGAACAACATCACCCA	58.45714286	14	23	11	34	23
1624	27739	27764	25	TCTCTTCAAGCCAATCAAGGACGGGT	59.53846154	6537	27788	27815	27	AAAGATGTTAGTTAGCCACTGCGAAGTC	58.45714286	14	33	1	34	24
1727	28441	28466	25	CCTTACGAAGAATGGTTTTCAAGCCA	56.38461538	6664	28483	28510	27	CGGCAAGACTATGCTCAGGTCCTACTTC	62.85	14	24	10	34	17
107	947	972	25	GTTCAATCTGTCAAGCAGCAGCAAAG	57.96153846	4500	974	1001	27	AAGAGCAGCATCACCGCCATTGCCAGCC	65.77857143	14	22	13	35	2
207	1245	1270	25	CCGTCTTTGTTAGCACCATAGGGAAG	59.53846154	4563	1295	1322	27	GTAGTAGAAATACCATCTTGGACTGAGA	56.99285714	14	11	24	35	25
531	4390	4415	25	AGTGAGGCTTGTATCGGTATCGTTGC	59.53846154	4943	4422	4449	27	GCGAACAAAATCTGAAGGAGTAGCATCC	59.92142857	14	0	35	35	7
1533	26647	26672	25	GATTGTCCTCACTGCCGTCTTGTTGA	59.53846154	6380	26692	26719	27	CATCATCTAACCAATCTTCTTCTTGCTC	56.99285714	14	18	17	35	20
1716	28424	28449	25	GGCAATAGTGCGACCACCCTTACGAA	61.11538462	6635	28452	28479	27	ATGGTTTTCAAGCCAGATTCATTATGGT	55.52857143	14	2	33	35	3
1717	28425	28450	25	GCAATAGTGCGACCACCCTTACGAAG	61.11538462	6635	28452	28479	27	ATGGTTTTCAAGCCAGATTCATTATGGT	55.52857143	14	2	33	35	2
248	1529	1554	25	CCCACTGCGTTCTCCATTCTGGTTAC	61.11538462	4597	1555	1582	27	TGCCAGTTGAATCTGAGGGTCCACCAAA	61.38571429	14	24	12	36	1
1497	25705	25730	25	TTTCAGTAGTGCCACCAGCCTTTTTA	56.38461538	6334	25753	25780	27	AAACACCCTCTTGAACAACATCACCCAC	59.92142857	14	25	11	36	23
1498	25706	25731	25	TTCAGTAGTGCCACCAGCCTTTTTAG	57.96153846	6334	25753	25780	27	AAACACCCTCTTGAACAACATCACCCAC	59.92142857	14	25	11	36	22
1533	26647	26672	25	GATTGTCCTCACTGCCGTCTTGTTGA	59.53846154	6378	26690	26717	27	ATCATCATCTAACCAATCTTCTTCTTGC	55.52857143	14	18	18	36	18
391	2876	2901	25	GTGATTTCTTTAGGCAGGTCCTTGAT	56.38461538	4780	2914	2941	27	TAGATGGTGTCCAGCAATACGAAGATGT	58.45714286	14	30	7	37	13
920	13309	13334	25	TAATCACCAGCATTTGTCCAGTCACA	56.38461538	5509	13353	13380	27	GTCAGTAACATTATCGCTACCAACACAT	56.99285714	14	35	2	37	19
921	13310	13335	25	AATCACCAGCATTTGTCCAGTCACAT	56.38461538	5507	13351	13378	27	AAGTCAGTAACATTATCGCTACCAACAC	56.99285714	14	30	7	37	16
1626	27741	27766	25	TCTTCAAGCCAATCAAGGACGGGTTT	57.96153846	6533	27784	27811	27	TGCCAAAGATGTTAGTTAGCCACTGCGA	59.92142857	14	31	6	37	18
1725	28439	28464	25	ACCCTTACGAAGAATGGTTTTCAAGC	56.38461538	6666	28485	28512	27	GCAAGACTATGCTCAGGTCCTACTTCTG	61.38571429	14	20	17	37	21
249	1530	1555	25	CCACTGCGTTCTCCATTCTGGTTACT	59.53846154	4598	1556	1583	27	GCCAGTTGAATCTGAGGGTCCACCAAAC	62.85	14	25	13	38	1
1233	19556	19581	25	TGTCTTAGGATTGGCTGTATCAACCT	56.38461538	5936	19604	19631	27	CATAGAATGTCCAATAACCCTGAGTTGA	56.99285714	14	14	24	38	23
1534	26648	26673	25	ATTGTCCTCACTGCCGTCTTGTTGAC	59.53846154	6381	26693	26720	27	ATCATCTAACCAATCTTCTTCTTGCTCT	55.52857143	14	15	23	38	20
247	1528	1553	25	CCCCACTGCGTTCTCCATTCTGGTTA	61.11538462	4596	1554	1581	27	CTGCCAGTTGAATCTGAGGGTCCACCAA	62.85	14	25	14	39	1
919	13308	13333	25	GTAATCACCAGCATTTGTCCAGTCAC	57.96153846	5508	13352	13379	27	AGTCAGTAACATTATCGCTACCAACACA	56.99285714	14	36	3	39	19
1260	19863	19888	25	GAGGTGATAGAGGTTTGTGGTGGTTG	59.53846154	5992	19913	19940	27	ACTGAAGTCATTGAGAGCCTTTGCGAGA	59.92142857	14	12	27	39	25
1261	19864	19889	25	AGGTGATAGAGGTTTGTGGTGGTTGG	59.53846154	5992	19913	19940	27	ACTGAAGTCATTGAGAGCCTTTGCGAGA	59.92142857	14	12	27	39	24
1534	26648	26673	25	ATTGTCCTCACTGCCGTCTTGTTGAC	59.53846154	6374	26676	26703	27	ACAGTTTGTTGACTATCATCATCTAACC	55.52857143	14	15	24	39	3
108	948	973	25	TTCAATCTGTCAAGCAGCAGCAAAGC	57.96153846	4501	975	1002	27	AGAGCAGCATCACCGCCATTGCCAGCCA	65.77857143	14	27	13	40	2
108	948	973	25	TTCAATCTGTCAAGCAGCAGCAAAGC	57.96153846	4502	976	1003	27	GAGCAGCATCACCGCCATTGCCAGCCAT	65.77857143	14	27	13	40	3
389	2874	2899	25	CAGTGATTTCTTTAGGCAGGTCCTTG	57.96153846	4780	2914	2941	27	TAGATGGTGTCCAGCAATACGAAGATGT	58.45714286	14	33	7	40	15
1622	27737	27762	25	CTTCTCTTCAAGCCAATCAAGGACGG	59.53846154	6533	27784	27811	27	TGCCAAAGATGTTAGTTAGCCACTGCGA	59.92142857	14	34	6	40	22
1622	27737	27762	25	CTTCTCTTCAAGCCAATCAAGGACGG	59.53846154	6534	27785	27812	27	GCCAAAGATGTTAGTTAGCCACTGCGAA	59.92142857	14	34	6	40	23
1624	27739	27764	25	TCTCTTCAAGCCAATCAAGGACGGGT	59.53846154	6532	27783	27810	27	GTGCCAAAGATGTTAGTTAGCCACTGCG	61.38571429	14	33	7	40	19
1727	28441	28466	25	CCTTACGAAGAATGGTTTTCAAGCCA	56.38461538	6665	28484	28511	27	GGCAAGACTATGCTCAGGTCCTACTTCT	61.38571429	14	24	16	40	18
1621	27736	27761	25	ACTTCTCTTCAAGCCAATCAAGGACG	57.96153846	6532	27783	27810	27	GTGCCAAAGATGTTAGTTAGCCACTGCG	61.38571429	14	34	7	41	22
1533	26647	26672	25	GATTGTCCTCACTGCCGTCTTGTTGA	59.53846154	6374	26676	26703	27	ACAGTTTGTTGACTATCATCATCTAACC	55.52857143	14	18	24	42	4
1534	26648	26673	25	ATTGTCCTCACTGCCGTCTTGTTGAC	59.53846154	6375	26677	26704	27	CAGTTTGTTGACTATCATCATCTAACCA	55.52857143	14	15	28	43	4
1712	28416	28441	25	CCTCCAAAGGCAATAGTGCGACCACC	62.69230769	6636	28453	28480	27	TGGTTTTCAAGCCAGATTCATTATGGTA	55.52857143	14	2	42	44	12
1718	28426	28451	25	CAATAGTGCGACCACCCTTACGAAGA	59.53846154	6636	28453	28480	27	TGGTTTTCAAGCCAGATTCATTATGGTA	55.52857143	14	2	42	44	2
1712	28416	28441	25	CCTCCAAAGGCAATAGTGCGACCACC	62.69230769	6637	28454	28481	27	GGTTTTCAAGCCAGATTCATTATGGTAT	55.52857143	14	2	43	45	13
1719	28427	28452	25	AATAGTGCGACCACCCTTACGAAGAA	57.96153846	6637	28454	28481	27	GGTTTTCAAGCCAGATTCATTATGGTAT	55.52857143	14	2	43	45	2
1728	28442	28467	25	CTTACGAAGAATGGTTTTCAAGCCAG	56.38461538	6666	28485	28512	27	GCAAGACTATGCTCAGGTCCTACTTCTG	61.38571429	14	28	17	45	18
1266	19869	19894	25	ATAGAGGTTTGTGGTGGTTGGTAAAG	56.38461538	5994	19915	19942	27	TGAAGTCATTGAGAGCCTTTGCGAGATG	59.92142857	14	34	12	46	21
1268	19871	19896	25	AGAGGTTTGTGGTGGTTGGTAAAGAA	56.38461538	5994	19915	19942	27	TGAAGTCATTGAGAGCCTTTGCGAGATG	59.92142857	14	34	12	46	19
663	6582	6607	25	ATGTCAAGAATCTCAAGTGTCTGTGG	56.38461538	5129	6619	6646	27	CATCAGTAGTGTCAGCAATGTCTCTGCC	61.38571429	14	29	19	48	12
48	477	502	25	CTCTGCGGTAAGGCTTGAGTTTCATC	59.53846154	4430	515	542	27	TTTGTCCTTTTTAGGCTCTGTTGGTGGG	59.92142857	14	12	37	49	13
386	2871	2896	25	CAACAGTGATTTCTTTAGGCAGGTCC	57.96153846	4780	2914	2941	27	TAGATGGTGTCCAGCAATACGAAGATGT	58.45714286	14	42	7	49	18
919	13308	13333	25	GTAATCACCAGCATTTGTCCAGTCAC	57.96153846	5505	13349	13376	27	TAAAGTCAGTAACATTATCGCTACCAAC	55.52857143	14	36	13	49	16
917	13306	13331	25	ATGTAATCACCAGCATTTGTCCAGTC	56.38461538	5505	13349	13376	27	TAAAGTCAGTAACATTATCGCTACCAAC	55.52857143	14	39	13	52	18
51	480	505	25	TGCGGTAAGGCTTGAGTTTCATCAGC	59.53846154	4430	515	542	27	TTTGTCCTTTTTAGGCTCTGTTGGTGGG	59.92142857	14	17	37	54	10
1705	28394	28419	25	ACCAACATAAGAGAACACACAGCCTC	57.96153846	6628	28437	28464	27	CCACCCTTACGAAGAATGGTTTTCAAGC	59.92142857	14	34	20	54	18
383	2868	2893	25	TAGCAACAGTGATTTCTTTAGGCAGG	56.38461538	4782	2916	2943	27	GATGGTGTCCAGCAATACGAAGATGTCC	61.38571429	14	50	5	55	23
384	2869	2894	25	AGCAACAGTGATTTCTTTAGGCAGGT	56.38461538	4780	2914	2941	27	TAGATGGTGTCCAGCAATACGAAGATGT	58.45714286	14	48	7	55	20
670	6619	6644	25	CATCAGTAGTGTCAGCAATGTCTCTG	57.96153846	5137	6661	6688	27	GCAGAAACTTTTTGTTAGACTCAGTAAG	55.52857143	14	14	42	56	17
1264	19867	19892	25	TGATAGAGGTTTGTGGTGGTTGGTAA	56.38461538	5992	19913	19940	27	ACTGAAGTCATTGAGAGCCTTTGCGAGA	59.92142857	14	29	27	56	21
382	2867	2892	25	GTAGCAACAGTGATTTCTTTAGGCAG	56.38461538	4780	2914	2941	27	TAGATGGTGTCCAGCAATACGAAGATGT	58.45714286	14	50	7	57	22
382	2867	2892	25	GTAGCAACAGTGATTTCTTTAGGCAG	56.38461538	4781	2915	2942	27	AGATGGTGTCCAGCAATACGAAGATGTC	59.92142857	14	50	7	57	23
1573	26947	26972	25	CTAAATCAATGCCCAGTGGTGTAAGT	56.38461538	6462	26989	27016	27	GCAAAGTTTTTATGACAGCATCTGCCAC	58.45714286	14	7	50	57	17
669	6618	6643	25	GCATCAGTAGTGTCAGCAATGTCTCT	57.96153846	5136	6660	6687	27	GGCAGAAACTTTTTGTTAGACTCAGTAA	55.52857143	14	13	45	58	17
1573	26947	26972	25	CTAAATCAATGCCCAGTGGTGTAAGT	56.38461538	6463	26990	27017	27	CAAAGTTTTTATGACAGCATCTGCCACA	56.99285714	14	7	51	58	18
51	480	505	25	TGCGGTAAGGCTTGAGTTTCATCAGC	59.53846154	4429	514	541	27	TTTTGTCCTTTTTAGGCTCTGTTGGTGG	58.45714286	14	17	42	59	9
1694	28370	28395	25	CCAATAGGCACACTTGTTATGGCAAC	57.96153846	6618	28396	28423	27	CAACATAAGAGAACACACAGCCTCCAAA	58.45714286	14	8	51	59	1
1261	19864	19889	25	AGGTGATAGAGGTTTGTGGTGGTTGG	59.53846154	5983	19904	19931	27	ACCTGAGTTACTGAAGTCATTGAGAGCC	59.92142857	14	12	48	60	15
1571	26944	26969	25	CATCTAAATCAATGCCCAGTGGTGTA	56.38461538	6462	26989	27016	27	GCAAAGTTTTTATGACAGCATCTGCCAC	58.45714286	14	10	50	60	20
1706	28395	28420	25	CCAACATAAGAGAACACACAGCCTCC	59.53846154	6629	28438	28465	27	CACCCTTACGAAGAATGGTTTTCAAGCC	59.92142857	14	38	22	60	18
1269	19872	19897	25	GAGGTTTGTGGTGGTTGGTAAAGAAC	57.96153846	5991	19912	19939	27	TACTGAAGTCATTGAGAGCCTTTGCGAG	59.92142857	14	34	27	61	15
1270	19873	19898	25	AGGTTTGTGGTGGTTGGTAAAGAACA	56.38461538	5992	19913	19940	27	ACTGAAGTCATTGAGAGCCTTTGCGAGA	59.92142857	14	34	27	61	15
1262	19865	19890	25	GGTGATAGAGGTTTGTGGTGGTTGGT	59.53846154	5983	19904	19931	27	ACCTGAGTTACTGAAGTCATTGAGAGCC	59.92142857	14	14	48	62	14
162	1085	1110	25	GGCTTGACTGCCGCCTCTGCTCCCTT	65.84615385	4540	1119	1146	27	AAGCCTTTTGGCAATGTTGTTCCTTGAG	58.45714286	14	27	36	63	9
1527	26641	26666	25	TTGTCTGATTGTCCTCACTGCCGTCT	59.53846154	6379	26691	26718	27	TCATCATCTAACCAATCTTCTTCTTGCT	55.52857143	14	49	14	63	25
163	1086	1111	25	GCTTGACTGCCGCCTCTGCTCCCTTC	65.84615385	4541	1120	1147	27	AGCCTTTTGGCAATGTTGTTCCTTGAGG	59.92142857	14	30	34	64	9
1528	26642	26667	25	TGTCTGATTGTCCTCACTGCCGTCTT	59.53846154	6378	26690	26717	27	ATCATCATCTAACCAATCTTCTTCTTGC	55.52857143	14	46	18	64	23
1530	26644	26669	25	TCTGATTGTCCTCACTGCCGTCTTGT	59.53846154	6378	26690	26717	27	ATCATCATCTAACCAATCTTCTTCTTGC	55.52857143	14	46	18	64	21
1533	26647	26672	25	GATTGTCCTCACTGCCGTCTTGTTGA	59.53846154	6383	26695	26722	27	CATCTAACCAATCTTCTTCTTGCTCTTC	56.99285714	14	18	46	64	23
1572	26946	26971	25	TCTAAATCAATGCCCAGTGGTGTAAG	56.38461538	6464	26991	27018	27	AAAGTTTTTATGACAGCATCTGCCACAA	55.52857143	14	8	56	64	20
1707	28396	28421	25	CAACATAAGAGAACACACAGCCTCCA	57.96153846	6630	28439	28466	27	ACCCTTACGAAGAATGGTTTTCAAGCCA	58.45714286	14	39	25	64	18
27	441	466	25	GCAGGAAGAAGAGTCACAGTTTGCTG	59.53846154	4403	475	502	27	GTCTCTGCGGTAAGGCTTGAGTTTCATC	61.38571429	14	53	12	65	9
1573	26947	26972	25	CTAAATCAATGCCCAGTGGTGTAAGT	56.38461538	6465	26992	27019	27	AAGTTTTTATGACAGCATCTGCCACAAC	56.99285714	14	7	58	65	20
1695	28371	28396	25	CAATAGGCACACTTGTTATGGCAACC	57.96153846	6620	28398	28425	27	ACATAAGAGAACACACAGCCTCCAAAGG	59.92142857	14	11	54	65	2
1265	19868	19893	25	GATAGAGGTTTGTGGTGGTTGGTAAA	56.38461538	5979	19900	19927	27	CAGAACCTGAGTTACTGAAGTCATTGAG	58.45714286	14	32	34	66	7
1571	26944	26969	25	CATCTAAATCAATGCCCAGTGGTGTA	56.38461538	6464	26991	27018	27	AAAGTTTTTATGACAGCATCTGCCACAA	55.52857143	14	10	56	66	22
50	479	504	25	CTGCGGTAAGGCTTGAGTTTCATCAG	59.53846154	4428	513	540	27	TTTTTGTCCTTTTTAGGCTCTGTTGGTG	56.99285714	14	17	50	67	9
1696	28372	28397	25	AATAGGCACACTTGTTATGGCAACCA	56.38461538	6620	28398	28425	27	ACATAAGAGAACACACAGCCTCCAAAGG	59.92142857	14	13	54	67	1
1706	28395	28420	25	CCAACATAAGAGAACACACAGCCTCC	59.53846154	6631	28440	28467	27	CCCTTACGAAGAATGGTTTTCAAGCCAG	59.92142857	14	38	29	67	20
1571	26944	26969	25	CATCTAAATCAATGCCCAGTGGTGTA	56.38461538	6465	26992	27019	27	AAGTTTTTATGACAGCATCTGCCACAAC	56.99285714	14	10	58	68	23
1695	28371	28396	25	CAATAGGCACACTTGTTATGGCAACC	57.96153846	6619	28397	28424	27	AACATAAGAGAACACACAGCCTCCAAAG	58.45714286	14	11	57	68	1
1708	28397	28422	25	AACATAAGAGAACACACAGCCTCCAA	56.38461538	6629	28438	28465	27	CACCCTTACGAAGAATGGTTTTCAAGCC	59.92142857	14	46	22	68	16
1529	26643	26668	25	GTCTGATTGTCCTCACTGCCGTCTTG	61.11538462	6381	26693	26720	27	ATCATCTAACCAATCTTCTTCTTGCTCT	55.52857143	14	46	23	69	25
668	6617	6642	25	AGCATCAGTAGTGTCAGCAATGTCTC	57.96153846	5134	6658	6685	27	AAGGCAGAAACTTTTTGTTAGACTCAGT	55.52857143	14	14	58	72	16
1263	19866	19891	25	GTGATAGAGGTTTGTGGTGGTTGGTA	57.96153846	5984	19905	19932	27	CCTGAGTTACTGAAGTCATTGAGAGCCT	59.92142857	14	27	46	73	14
1271	19874	19899	25	GGTTTGTGGTGGTTGGTAAAGAACAT	56.38461538	5989	19910	19937	27	GTTACTGAAGTCATTGAGAGCCTTTGCG	59.92142857	14	33	40	73	11
1710	28399	28424	25	CATAAGAGAACACACAGCCTCCAAAG	57.96153846	6628	28437	28464	27	CCACCCTTACGAAGAATGGTTTTCAAGC	59.92142857	14	53	20	73	13
1270	19873	19898	25	AGGTTTGTGGTGGTTGGTAAAGAACA	56.38461538	5989	19910	19937	27	GTTACTGAAGTCATTGAGAGCCTTTGCG	59.92142857	14	34	40	74	12
1708	28397	28422	25	AACATAAGAGAACACACAGCCTCCAA	56.38461538	6632	28441	28468	27	CCTTACGAAGAATGGTTTTCAAGCCAGA	58.45714286	14	46	28	74	19
164	1087	1112	25	CTTGACTGCCGCCTCTGCTCCCTTCT	64.26923077	4541	1120	1147	27	AGCCTTTTGGCAATGTTGTTCCTTGAGG	59.92142857	14	41	34	75	8
1270	19873	19898	25	AGGTTTGTGGTGGTTGGTAAAGAACA	56.38461538	5987	19908	19935	27	GAGTTACTGAAGTCATTGAGAGCCTTTG	58.45714286	14	34	41	75	10
1270	19873	19898	25	AGGTTTGTGGTGGTTGGTAAAGAACA	56.38461538	5988	19909	19936	27	AGTTACTGAAGTCATTGAGAGCCTTTGC	58.45714286	14	34	41	75	11
1708	28397	28422	25	AACATAAGAGAACACACAGCCTCCAA	56.38461538	6631	28440	28467	27	CCCTTACGAAGAATGGTTTTCAAGCCAG	59.92142857	14	46	29	75	18
1710	28399	28424	25	CATAAGAGAACACACAGCCTCCAAAG	57.96153846	6629	28438	28465	27	CACCCTTACGAAGAATGGTTTTCAAGCC	59.92142857	14	53	22	75	14
164	1087	1112	25	CTTGACTGCCGCCTCTGCTCCCTTCT	64.26923077	4540	1119	1146	27	AAGCCTTTTGGCAATGTTGTTCCTTGAG	58.45714286	14	41	36	77	7
1532	26646	26671	25	TGATTGTCCTCACTGCCGTCTTGTTG	59.53846154	6382	26694	26721	27	TCATCTAACCAATCTTCTTCTTGCTCTT	55.52857143	14	36	41	77	23
1266	19869	19894	25	ATAGAGGTTTGTGGTGGTTGGTAAAG	56.38461538	5980	19901	19928	27	AGAACCTGAGTTACTGAAGTCATTGAGA	56.99285714	14	34	44	78	7
1706	28395	28420	25	CCAACATAAGAGAACACACAGCCTCC	59.53846154	6634	28443	28470	27	TTACGAAGAATGGTTTTCAAGCCAGATT	55.52857143	14	38	40	78	23
1561	26852	26877	25	CTCATCTGGAGGGTAGAAAGAACAAT	56.38461538	6436	26900	26927	27	CTCACCAGACTCATCAAATAAGTAGTAT	55.52857143	14	48	31	79	23
1561	26852	26877	25	CTCATCTGGAGGGTAGAAAGAACAAT	56.38461538	6438	26902	26929	27	CACCAGACTCATCAAATAAGTAGTATGT	55.52857143	14	48	31	79	25
1707	28396	28421	25	CAACATAAGAGAACACACAGCCTCCA	57.96153846	6634	28443	28470	27	TTACGAAGAATGGTTTTCAAGCCAGATT	55.52857143	14	39	40	79	22
1267	19870	19895	25	TAGAGGTTTGTGGTGGTTGGTAAAGA	56.38461538	5981	19902	19929	27	GAACCTGAGTTACTGAAGTCATTGAGAG	58.45714286	14	32	48	80	7
1711	28400	28425	25	ATAAGAGAACACACAGCCTCCAAAGG	57.96153846	6631	28440	28467	27	CCCTTACGAAGAATGGTTTTCAAGCCAG	59.92142857	14	51	29	80	15
1710	28399	28424	25	CATAAGAGAACACACAGCCTCCAAAG	57.96153846	6631	28440	28467	27	CCCTTACGAAGAATGGTTTTCAAGCCAG	59.92142857	14	53	29	82	16
1562	26854	26879	25	CATCTGGAGGGTAGAAAGAACAATAC	56.38461538	6436	26900	26927	27	CTCACCAGACTCATCAAATAAGTAGTAT	55.52857143	14	52	31	83	21
48	477	502	25	CTCTGCGGTAAGGCTTGAGTTTCATC	59.53846154	4427	512	539	27	CTTTTTGTCCTTTTTAGGCTCTGTTGGT	56.99285714	14	12	72	84	10
1534	26648	26673	25	ATTGTCCTCACTGCCGTCTTGTTGAC	59.53846154	6384	26696	26723	27	ATCTAACCAATCTTCTTCTTGCTCTTCT	55.52857143	14	15	69	84	23
1710	28399	28424	25	CATAAGAGAACACACAGCCTCCAAAG	57.96153846	6633	28442	28469	27	CTTACGAAGAATGGTTTTCAAGCCAGAT	56.99285714	14	53	31	84	18
165	1088	1113	25	TTGACTGCCGCCTCTGCTCCCTTCTG	64.26923077	4540	1119	1146	27	AAGCCTTTTGGCAATGTTGTTCCTTGAG	58.45714286	14	50	36	86	6
1531	26645	26670	25	CTGATTGTCCTCACTGCCGTCTTGTT	59.53846154	6383	26695	26722	27	CATCTAACCAATCTTCTTCTTGCTCTTC	56.99285714	14	40	46	86	25
1530	26644	26669	25	TCTGATTGTCCTCACTGCCGTCTTGT	59.53846154	6382	26694	26721	27	TCATCTAACCAATCTTCTTCTTGCTCTT	55.52857143	14	46	41	87	25
1533	26647	26672	25	GATTGTCCTCACTGCCGTCTTGTTGA	59.53846154	6384	26696	26723	27	ATCTAACCAATCTTCTTCTTGCTCTTCT	55.52857143	14	18	69	87	24
49	478	503	25	TCTGCGGTAAGGCTTGAGTTTCATCA	57.96153846	4427	512	539	27	CTTTTTGTCCTTTTTAGGCTCTGTTGGT	56.99285714	14	16	72	88	9
1200	19269	19294	25	GCTGCTTGTGCTGTTTGCCTGTCAAC	61.11538462	5903	19306	19333	27	AAAAGTTACCTTCTAAGTCTGTGCCAGC	58.45714286	14	50	41	91	12
1200	19269	19294	25	GCTGCTTGTGCTGTTTGCCTGTCAAC	61.11538462	5902	19305	19332	27	TAAAAGTTACCTTCTAAGTCTGTGCCAG	56.99285714	14	50	43	93	11
39	468	493	25	TTCTTCTGTCTCTGCGGTAAGGCTTG	59.53846154	4412	494	521	27	AGTTTCATCAGCCTTCTTCTTTTTGTCC	56.99285714	14	5	91	96	1
167	1090	1115	25	GACTGCCGCCTCTGCTCCCTTCTGCG	67.42307692	4541	1120	1147	27	AGCCTTTTGGCAATGTTGTTCCTTGAGG	59.92142857	14	63	34	97	5
168	1091	1116	25	ACTGCCGCCTCTGCTCCCTTCTGCGT	65.84615385	4541	1120	1147	27	AGCCTTTTGGCAATGTTGTTCCTTGAGG	59.92142857	14	63	34	97	4
166	1089	1114	25	TGACTGCCGCCTCTGCTCCCTTCTGC	65.84615385	4541	1120	1147	27	AGCCTTTTGGCAATGTTGTTCCTTGAGG	59.92142857	14	64	34	98	6
168	1091	1116	25	ACTGCCGCCTCTGCTCCCTTCTGCGT	65.84615385	4540	1119	1146	27	AAGCCTTTTGGCAATGTTGTTCCTTGAG	58.45714286	14	63	36	99	3
166	1089	1114	25	TGACTGCCGCCTCTGCTCCCTTCTGC	65.84615385	4540	1119	1146	27	AAGCCTTTTGGCAATGTTGTTCCTTGAG	58.45714286	14	64	36	100	5
798	10225	10250	25	CCCTGTTGTCCATCAAAGTGTCCCTT	59.53846154	5382	10268	10295	27	CCACATTTTCTAAACTCTGAAGTCTTGT	55.52857143	14	11	93	104	18
1200	19269	19294	25	GCTGCTTGTGCTGTTTGCCTGTCAAC	61.11538462	5898	19301	19328	27	TCCATAAAAGTTACCTTCTAAGTCTGTG	55.52857143	14	50	54	104	7
1532	26646	26671	25	TGATTGTCCTCACTGCCGTCTTGTTG	59.53846154	6384	26696	26723	27	ATCTAACCAATCTTCTTCTTGCTCTTCT	55.52857143	14	36	69	105	25
40	469	494	25	TCTTCTGTCTCTGCGGTAAGGCTTGA	59.53846154	4413	495	522	27	GTTTCATCAGCCTTCTTCTTTTTGTCCT	56.99285714	14	2	104	106	1
41	470	495	25	CTTCTGTCTCTGCGGTAAGGCTTGAG	61.11538462	4414	496	523	27	TTTCATCAGCCTTCTTCTTTTTGTCCTT	55.52857143	14	2	111	113	1
798	10225	10250	25	CCCTGTTGTCCATCAAAGTGTCCCTT	59.53846154	5380	10266	10293	27	AGCCACATTTTCTAAACTCTGAAGTCTT	55.52857143	14	11	104	115	16
25	438	463	25	GCAGCAGGAAGAAGAGTCACAGTTTG	59.53846154	4406	478	505	27	TCTGCGGTAAGGCTTGAGTTTCATCAGC	61.38571429	14	98	18	116	15
39	468	493	25	TTCTTCTGTCTCTGCGGTAAGGCTTG	59.53846154	4414	496	523	27	TTTCATCAGCCTTCTTCTTTTTGTCCTT	55.52857143	14	5	111	116	3
1133	17784	17809	25	GGAAGGGAACTAAACTCTGAGGCTAT	57.96153846	5774	17811	17838	27	GCTTGTAAGGTTGCCCTGTTGTCCAGCA	62.85	14	19	97	116	2
1533	26647	26672	25	GATTGTCCTCACTGCCGTCTTGTTGA	59.53846154	6385	26697	26724	27	TCTAACCAATCTTCTTCTTGCTCTTCTT	55.52857143	14	18	98	116	25
1133	17784	17809	25	GGAAGGGAACTAAACTCTGAGGCTAT	57.96153846	5775	17812	17839	27	CTTGTAAGGTTGCCCTGTTGTCCAGCAT	61.38571429	14	19	99	118	3
925	13415	13440	25	CACACAATGGAAAACTAATGGGTGGT	56.38461538	5516	13464	13491	27	CATACCTCCTAAGTAAAGTTGAGTCACA	56.99285714	14	112	11	123	24
1133	17784	17809	25	GGAAGGGAACTAAACTCTGAGGCTAT	57.96153846	5777	17814	17841	27	TGTAAGGTTGCCCTGTTGTCCAGCATTT	59.92142857	14	19	104	123	5
924	13414	13439	25	GCACACAATGGAAAACTAATGGGTGG	57.96153846	5515	13463	13490	27	TCATACCTCCTAAGTAAAGTTGAGTCAC	56.99285714	14	114	12	126	24
925	13415	13440	25	CACACAATGGAAAACTAATGGGTGGT	56.38461538	5517	13465	13492	27	ATACCTCCTAAGTAAAGTTGAGTCACAT	55.52857143	14	112	14	126	25
37	466	491	25	GTTTCTTCTGTCTCTGCGGTAAGGCT	59.53846154	4410	492	519	27	TGAGTTTCATCAGCCTTCTTCTTTTTGT	55.52857143	14	57	79	136	1
38	467	492	25	TTTCTTCTGTCTCTGCGGTAAGGCTT	57.96153846	4411	493	520	27	GAGTTTCATCAGCCTTCTTCTTTTTGTC	56.99285714	14	53	86	139	1
38	467	492	25	TTTCTTCTGTCTCTGCGGTAAGGCTT	57.96153846	4412	494	521	27	AGTTTCATCAGCCTTCTTCTTTTTGTCC	56.99285714	14	53	91	144	2
42	471	496	25	TTCTGTCTCTGCGGTAAGGCTTGAGT	59.53846154	4415	497	524	27	TTCATCAGCCTTCTTCTTTTTGTCCTTT	55.52857143	14	3	142	145	1
39	468	493	25	TTCTTCTGTCTCTGCGGTAAGGCTTG	59.53846154	4415	497	524	27	TTCATCAGCCTTCTTCTTTTTGTCCTTT	55.52857143	14	5	142	147	4
37	466	491	25	GTTTCTTCTGTCTCTGCGGTAAGGCT	59.53846154	4412	494	521	27	AGTTTCATCAGCCTTCTTCTTTTTGTCC	56.99285714	14	57	91	148	3
46	475	500	25	GTCTCTGCGGTAAGGCTTGAGTTTCA	59.53846154	4433	518	545	27	GTCCTTTTTAGGCTCTGTTGGTGGGAAT	59.92142857	14	8	143	151	18
36	465	490	25	TGTTTCTTCTGTCTCTGCGGTAAGGC	59.53846154	4409	491	518	27	TTGAGTTTCATCAGCCTTCTTCTTTTTG	55.52857143	14	76	81	157	1
38	467	492	25	TTTCTTCTGTCTCTGCGGTAAGGCTT	57.96153846	4413	495	522	27	GTTTCATCAGCCTTCTTCTTTTTGTCCT	56.99285714	14	53	104	157	3
49	478	503	25	TCTGCGGTAAGGCTTGAGTTTCATCA	57.96153846	4433	518	545	27	GTCCTTTTTAGGCTCTGTTGGTGGGAAT	59.92142857	14	16	143	159	15
35	464	489	25	CTGTTTCTTCTGTCTCTGCGGTAAGG	59.53846154	4408	490	517	27	CTTGAGTTTCATCAGCCTTCTTCTTTTT	55.52857143	14	85	79	164	1
38	467	492	25	TTTCTTCTGTCTCTGCGGTAAGGCTT	57.96153846	4414	496	523	27	TTTCATCAGCCTTCTTCTTTTTGTCCTT	55.52857143	14	53	111	164	4
35	464	489	25	CTGTTTCTTCTGTCTCTGCGGTAAGG	59.53846154	4409	491	518	27	TTGAGTTTCATCAGCCTTCTTCTTTTTG	55.52857143	14	85	81	166	2
37	466	491	25	GTTTCTTCTGTCTCTGCGGTAAGGCT	59.53846154	4414	496	523	27	TTTCATCAGCCTTCTTCTTTTTGTCCTT	55.52857143	14	57	111	168	5
1537	26651	26676	25	GTCCTCACTGCCGTCTTGTTGACCAA	61.11538462	6386	26698	26725	27	CTAACCAATCTTCTTCTTGCTCTTCTTC	56.99285714	14	12	164	176	22
48	477	502	25	CTCTGCGGTAAGGCTTGAGTTTCATC	59.53846154	4424	509	536	27	CTTCTTTTTGTCCTTTTTAGGCTCTGTT	55.52857143	14	12	176	188	7
47	476	501	25	TCTCTGCGGTAAGGCTTGAGTTTCAT	57.96153846	4434	519	546	27	TCCTTTTTAGGCTCTGTTGGTGGGAATG	59.92142857	14	12	177	189	18
51	480	505	25	TGCGGTAAGGCTTGAGTTTCATCAGC	59.53846154	4424	509	536	27	CTTCTTTTTGTCCTTTTTAGGCTCTGTT	55.52857143	14	17	176	193	4
50	479	504	25	CTGCGGTAAGGCTTGAGTTTCATCAG	59.53846154	4434	519	546	27	TCCTTTTTAGGCTCTGTTGGTGGGAATG	59.92142857	14	17	177	194	15
38	467	492	25	TTTCTTCTGTCTCTGCGGTAAGGCTT	57.96153846	4415	497	524	27	TTCATCAGCCTTCTTCTTTTTGTCCTTT	55.52857143	14	53	142	195	5
41	470	495	25	CTTCTGTCTCTGCGGTAAGGCTTGAG	61.11538462	4416	498	525	27	TCATCAGCCTTCTTCTTTTTGTCCTTTT	55.52857143	14	2	201	203	3
43	472	497	25	TCTGTCTCTGCGGTAAGGCTTGAGTT	59.53846154	4416	498	525	27	TCATCAGCCTTCTTCTTTTTGTCCTTTT	55.52857143	14	3	201	204	1
39	468	493	25	TTCTTCTGTCTCTGCGGTAAGGCTTG	59.53846154	4416	498	525	27	TCATCAGCCTTCTTCTTTTTGTCCTTTT	55.52857143	14	5	201	206	5
35	464	489	25	CTGTTTCTTCTGTCTCTGCGGTAAGG	59.53846154	4415	497	524	27	TTCATCAGCCTTCTTCTTTTTGTCCTTT	55.52857143	14	85	142	227	8
31	460	485	25	TTTGCTGTTTCTTCTGTCTCTGCGGT	57.96153846	4408	490	517	27	CTTGAGTTTCATCAGCCTTCTTCTTTTT	55.52857143	14	154	79	233	5
51	480	505	25	TGCGGTAAGGCTTGAGTTTCATCAGC	59.53846154	4421	506	533	27	CTTCTTCTTTTTGTCCTTTTTAGGCTCT	55.52857143	14	17	243	260	1
41	470	495	25	CTTCTGTCTCTGCGGTAAGGCTTGAG	61.11538462	4417	499	526	27	CATCAGCCTTCTTCTTTTTGTCCTTTTT	55.52857143	14	2	261	263	4
42	471	496	25	TTCTGTCTCTGCGGTAAGGCTTGAGT	59.53846154	4417	499	526	27	CATCAGCCTTCTTCTTTTTGTCCTTTTT	55.52857143	14	3	261	264	3
48	477	502	25	CTCTGCGGTAAGGCTTGAGTTTCATC	59.53846154	4420	505	532	27	CCTTCTTCTTTTTGTCCTTTTTAGGCTC	56.99285714	14	12	254	266	3
44	473	498	25	CTGTCTCTGCGGTAAGGCTTGAGTTT	59.53846154	4417	499	526	27	CATCAGCCTTCTTCTTTTTGTCCTTTTT	55.52857143	14	7	261	268	1
50	479	504	25	CTGCGGTAAGGCTTGAGTTTCATCAG	59.53846154	4420	505	532	27	CCTTCTTCTTTTTGTCCTTTTTAGGCTC	56.99285714	14	17	254	271	1
32	461	486	25	TTGCTGTTTCTTCTGTCTCTGCGGTA	57.96153846	4415	497	524	27	TTCATCAGCCTTCTTCTTTTTGTCCTTT	55.52857143	14	131	142	273	11
36	465	490	25	TGTTTCTTCTGTCTCTGCGGTAAGGC	59.53846154	4416	498	525	27	TCATCAGCCTTCTTCTTTTTGTCCTTTT	55.52857143	14	76	201	277	8
42	471	496	25	TTCTGTCTCTGCGGTAAGGCTTGAGT	59.53846154	4418	501	528	27	TCAGCCTTCTTCTTTTTGTCCTTTTTAG	55.52857143	14	3	279	282	5
43	472	497	25	TCTGTCTCTGCGGTAAGGCTTGAGTT	59.53846154	4418	501	528	27	TCAGCCTTCTTCTTTTTGTCCTTTTTAG	55.52857143	14	3	279	282	4
35	464	489	25	CTGTTTCTTCTGTCTCTGCGGTAAGG	59.53846154	4416	498	525	27	TCATCAGCCTTCTTCTTTTTGTCCTTTT	55.52857143	14	85	201	286	9
40	469	494	25	TCTTCTGTCTCTGCGGTAAGGCTTGA	59.53846154	4419	502	529	27	CAGCCTTCTTCTTTTTGTCCTTTTTAGG	56.99285714	14	2	284	286	8
44	473	498	25	CTGTCTCTGCGGTAAGGCTTGAGTTT	59.53846154	4418	501	528	27	TCAGCCTTCTTCTTTTTGTCCTTTTTAG	55.52857143	14	7	279	286	3
43	472	497	25	TCTGTCTCTGCGGTAAGGCTTGAGTT	59.53846154	4419	502	529	27	CAGCCTTCTTCTTTTTGTCCTTTTTAGG	56.99285714	14	3	284	287	5
46	475	500	25	GTCTCTGCGGTAAGGCTTGAGTTTCA	59.53846154	4418	501	528	27	TCAGCCTTCTTCTTTTTGTCCTTTTTAG	55.52857143	14	8	279	287	1
28	457	482	25	CAGTTTGCTGTTTCTTCTGTCTCTGC	57.96153846	4414	496	523	27	TTTCATCAGCCTTCTTCTTTTTGTCCTT	55.52857143	14	180	111	291	14
44	473	498	25	CTGTCTCTGCGGTAAGGCTTGAGTTT	59.53846154	4419	502	529	27	CAGCCTTCTTCTTTTTGTCCTTTTTAGG	56.99285714	14	7	284	291	4
46	475	500	25	GTCTCTGCGGTAAGGCTTGAGTTTCA	59.53846154	4419	502	529	27	CAGCCTTCTTCTTTTTGTCCTTTTTAGG	56.99285714	14	8	284	292	2
31	460	485	25	TTTGCTGTTTCTTCTGTCTCTGCGGT	57.96153846	4415	497	524	27	TTCATCAGCCTTCTTCTTTTTGTCCTTT	55.52857143	14	154	142	296	12
47	476	501	25	TCTCTGCGGTAAGGCTTGAGTTTCAT	57.96153846	4419	502	529	27	CAGCCTTCTTCTTTTTGTCCTTTTTAGG	56.99285714	14	12	284	296	1
30	459	484	25	GTTTGCTGTTTCTTCTGTCTCTGCGG	59.53846154	4415	497	524	27	TTCATCAGCCTTCTTCTTTTTGTCCTTT	55.52857143	14	173	142	315	13
29	458	483	25	AGTTTGCTGTTTCTTCTGTCTCTGCG	57.96153846	4415	497	524	27	TTCATCAGCCTTCTTCTTTTTGTCCTTT	55.52857143	14	175	142	317	14
37	466	491	25	GTTTCTTCTGTCTCTGCGGTAAGGCT	59.53846154	4417	499	526	27	CATCAGCCTTCTTCTTTTTGTCCTTTTT	55.52857143	14	57	261	318	8
38	467	492	25	TTTCTTCTGTCTCTGCGGTAAGGCTT	57.96153846	4418	501	528	27	TCAGCCTTCTTCTTTTTGTCCTTTTTAG	55.52857143	14	53	279	332	9
37	466	491	25	GTTTCTTCTGTCTCTGCGGTAAGGCT	59.53846154	4418	501	528	27	TCAGCCTTCTTCTTTTTGTCCTTTTTAG	55.52857143	14	57	279	336	10
36	465	490	25	TGTTTCTTCTGTCTCTGCGGTAAGGC	59.53846154	4417	499	526	27	CATCAGCCTTCTTCTTTTTGTCCTTTTT	55.52857143	14	76	261	337	9
38	467	492	25	TTTCTTCTGTCTCTGCGGTAAGGCTT	57.96153846	4419	502	529	27	CAGCCTTCTTCTTTTTGTCCTTTTTAGG	56.99285714	14	53	284	337	10
37	466	491	25	GTTTCTTCTGTCTCTGCGGTAAGGCT	59.53846154	4419	502	529	27	CAGCCTTCTTCTTTTTGTCCTTTTTAGG	56.99285714	14	57	284	341	11
36	465	490	25	TGTTTCTTCTGTCTCTGCGGTAAGGC	59.53846154	4418	501	528	27	TCAGCCTTCTTCTTTTTGTCCTTTTTAG	55.52857143	14	76	279	355	11
28	457	482	25	CAGTTTGCTGTTTCTTCTGTCTCTGC	57.96153846	4416	498	525	27	TCATCAGCCTTCTTCTTTTTGTCCTTTT	55.52857143	14	180	201	381	16
29	458	483	25	AGTTTGCTGTTTCTTCTGTCTCTGCG	57.96153846	4418	501	528	27	TCAGCCTTCTTCTTTTTGTCCTTTTTAG	55.52857143	14	175	279	454	18
45	474	499	25	TGTCTCTGCGGTAAGGCTTGAGTTTC	59.53846154	4435	520	547	27	CCTTTTTAGGCTCTGTTGGTGGGAATGT	59.92142857	14	7	5515	5522	21
48	477	502	25	CTCTGCGGTAAGGCTTGAGTTTCATC	59.53846154	4435	520	547	27	CCTTTTTAGGCTCTGTTGGTGGGAATGT	59.92142857	14	12	5515	5527	18
49	478	503	25	TCTGCGGTAAGGCTTGAGTTTCATCA	57.96153846	4435	520	547	27	CCTTTTTAGGCTCTGTTGGTGGGAATGT	59.92142857	14	16	5515	5531	17
50	479	504	25	CTGCGGTAAGGCTTGAGTTTCATCAG	59.53846154	4435	520	547	27	CCTTTTTAGGCTCTGTTGGTGGGAATGT	59.92142857	14	17	5515	5532	16
51	480	505	25	TGCGGTAAGGCTTGAGTTTCATCAGC	59.53846154	4435	520	547	27	CCTTTTTAGGCTCTGTTGGTGGGAATGT	59.92142857	14	17	5515	5532	15
49	478	503	25	TCTGCGGTAAGGCTTGAGTTTCATCA	57.96153846	4437	522	549	27	TTTTTAGGCTCTGTTGGTGGGAATGTTT	56.99285714	14	16	5534	5550	19
49	478	503	25	TCTGCGGTAAGGCTTGAGTTTCATCA	57.96153846	4442	527	554	27	AGGCTCTGTTGGTGGGAATGTTTTGTAT	58.45714286	14	16	5558	5574	24
372	2849	2874	25	TAAGAAAGCGTTCGTGATGTAGCAAC	56.38461538	7137	2887	2915	28	AGGCAGGTCCTTGATGTCACAGCGTCCTA	64.33448276	14	0	13	13	13
405	2890	2915	25	CAGGTCCTTGATGTCACAGCGTCCTA	61.11538462	7146	2922	2950	28	GTCCAGCAATACGAAGATGTCCACGAAGG	62.92068966	14	11	2	13	7
372	2849	2874	25	TAAGAAAGCGTTCGTGATGTAGCAAC	56.38461538	7134	2884	2912	28	TTTAGGCAGGTCCTTGATGTCACAGCGTC	62.92068966	14	0	14	14	10
374	2851	2876	25	AGAAAGCGTTCGTGATGTAGCAACAG	57.96153846	7134	2884	2912	28	TTTAGGCAGGTCCTTGATGTCACAGCGTC	62.92068966	14	0	14	14	8
401	2886	2911	25	TAGGCAGGTCCTTGATGTCACAGCGT	61.11538462	7143	2919	2947	28	GGTGTCCAGCAATACGAAGATGTCCACGA	62.92068966	14	13	1	14	8
404	2889	2914	25	GCAGGTCCTTGATGTCACAGCGTCCT	62.69230769	7143	2919	2947	28	GGTGTCCAGCAATACGAAGATGTCCACGA	62.92068966	14	13	1	14	5
1222	19521	19546	25	TGTCCTGGTTGAATGCGAACAAACTT	56.38461538	8192	19548	19576	28	TACTTAGGTGTCTTAGGATTGGCTGTATC	58.67931034	14	3	11	14	2
1223	19522	19547	25	GTCCTGGTTGAATGCGAACAAACTTA	56.38461538	8192	19548	19576	28	TACTTAGGTGTCTTAGGATTGGCTGTATC	58.67931034	14	3	11	14	1
372	2849	2874	25	TAAGAAAGCGTTCGTGATGTAGCAAC	56.38461538	7135	2885	2913	28	TTAGGCAGGTCCTTGATGTCACAGCGTCC	64.33448276	14	0	15	15	11
374	2851	2876	25	AGAAAGCGTTCGTGATGTAGCAACAG	57.96153846	7135	2885	2913	28	TTAGGCAGGTCCTTGATGTCACAGCGTCC	64.33448276	14	0	15	15	9
375	2852	2877	25	GAAAGCGTTCGTGATGTAGCAACAGT	57.96153846	7134	2884	2912	28	TTTAGGCAGGTCCTTGATGTCACAGCGTC	62.92068966	14	1	14	15	7
399	2884	2909	25	TTTAGGCAGGTCCTTGATGTCACAGC	59.53846154	7144	2920	2948	28	GTGTCCAGCAATACGAAGATGTCCACGAA	61.50689655	14	14	1	15	11
402	2887	2912	25	AGGCAGGTCCTTGATGTCACAGCGTC	62.69230769	7142	2918	2946	28	TGGTGTCCAGCAATACGAAGATGTCCACG	62.92068966	14	12	3	15	6
403	2888	2913	25	GGCAGGTCCTTGATGTCACAGCGTCC	64.26923077	7146	2922	2950	28	GTCCAGCAATACGAAGATGTCCACGAAGG	62.92068966	14	13	2	15	9
1221	19520	19545	25	CTGTCCTGGTTGAATGCGAACAAACT	57.96153846	8192	19548	19576	28	TACTTAGGTGTCTTAGGATTGGCTGTATC	58.67931034	14	4	11	15	3
375	2852	2877	25	GAAAGCGTTCGTGATGTAGCAACAGT	57.96153846	7135	2885	2913	28	TTAGGCAGGTCCTTGATGTCACAGCGTCC	64.33448276	14	1	15	16	8
399	2884	2909	25	TTTAGGCAGGTCCTTGATGTCACAGC	59.53846154	7146	2922	2950	28	GTCCAGCAATACGAAGATGTCCACGAAGG	62.92068966	14	14	2	16	13
402	2887	2912	25	AGGCAGGTCCTTGATGTCACAGCGTC	62.69230769	7148	2924	2952	28	CCAGCAATACGAAGATGTCCACGAAGGAT	61.50689655	14	12	4	16	12
403	2888	2913	25	GGCAGGTCCTTGATGTCACAGCGTCC	64.26923077	7142	2918	2946	28	TGGTGTCCAGCAATACGAAGATGTCCACG	62.92068966	14	13	3	16	5
400	2885	2910	25	TTAGGCAGGTCCTTGATGTCACAGCG	61.11538462	7142	2918	2946	28	TGGTGTCCAGCAATACGAAGATGTCCACG	62.92068966	14	14	3	17	8
401	2886	2911	25	TAGGCAGGTCCTTGATGTCACAGCGT	61.11538462	7141	2917	2945	28	ATGGTGTCCAGCAATACGAAGATGTCCAC	61.50689655	14	13	4	17	6
401	2886	2911	25	TAGGCAGGTCCTTGATGTCACAGCGT	61.11538462	7147	2923	2951	28	TCCAGCAATACGAAGATGTCCACGAAGGA	61.50689655	14	13	4	17	12
403	2888	2913	25	GGCAGGTCCTTGATGTCACAGCGTCC	64.26923077	7147	2923	2951	28	TCCAGCAATACGAAGATGTCCACGAAGGA	61.50689655	14	13	4	17	10
404	2889	2914	25	GCAGGTCCTTGATGTCACAGCGTCCT	62.69230769	7148	2924	2952	28	CCAGCAATACGAAGATGTCCACGAAGGAT	61.50689655	14	13	4	17	10
1219	19518	19543	25	GTCTGTCCTGGTTGAATGCGAACAAA	57.96153846	8192	19548	19576	28	TACTTAGGTGTCTTAGGATTGGCTGTATC	58.67931034	14	6	11	17	5
404	2889	2914	25	GCAGGTCCTTGATGTCACAGCGTCCT	62.69230769	7140	2916	2944	28	GATGGTGTCCAGCAATACGAAGATGTCCA	61.50689655	14	13	5	18	2
1712	28416	28441	25	CCTCCAAAGGCAATAGTGCGACCACC	62.69230769	8868	28463	28491	28	GCCAGATTCATTATGGTATTCGGCAAGAC	60.09310345	14	2	20	22	22
394	2879	2904	25	ATTTCTTTAGGCAGGTCCTTGATGTC	56.38461538	7145	2921	2949	28	TGTCCAGCAATACGAAGATGTCCACGAAG	61.50689655	14	21	2	23	17
375	2852	2877	25	GAAAGCGTTCGTGATGTAGCAACAGT	57.96153846	7133	2883	2911	28	CTTTAGGCAGGTCCTTGATGTCACAGCGT	62.92068966	14	1	23	24	6
396	2881	2906	25	TTCTTTAGGCAGGTCCTTGATGTCAC	57.96153846	7144	2920	2948	28	GTGTCCAGCAATACGAAGATGTCCACGAA	61.50689655	14	24	1	25	14
1223	19522	19547	25	GTCCTGGTTGAATGCGAACAAACTTA	56.38461538	8193	19549	19577	28	ACTTAGGTGTCTTAGGATTGGCTGTATCA	58.67931034	14	3	22	25	2
1726	28440	28465	25	CCCTTACGAAGAATGGTTTTCAAGCC	57.96153846	8879	28474	28502	28	TATGGTATTCGGCAAGACTATGCTCAGGT	60.09310345	14	22	3	25	9
395	2880	2905	25	TTTCTTTAGGCAGGTCCTTGATGTCA	56.38461538	7142	2918	2946	28	TGGTGTCCAGCAATACGAAGATGTCCACG	62.92068966	14	23	3	26	13
1220	19519	19544	25	TCTGTCCTGGTTGAATGCGAACAAAC	57.96153846	8194	19550	19578	28	CTTAGGTGTCTTAGGATTGGCTGTATCAA	58.67931034	14	5	21	26	6
1505	25713	25738	25	GTGCCACCAGCCTTTTTAGTAGGTAT	57.96153846	8576	25754	25782	28	AACACCCTCTTGAACAACATCACCCACTA	60.09310345	14	16	10	26	16
1713	28417	28442	25	CTCCAAAGGCAATAGTGCGACCACCC	62.69230769	8865	28460	28488	28	CAAGCCAGATTCATTATGGTATTCGGCAA	58.67931034	14	1	25	26	18
189	1167	1192	25	GCATTGTTAGCAGGATTGCGGGTGCC	62.69230769	6927	1201	1229	28	CTTTTGGTGTATTCAAGGCTCCCTCAGTT	60.09310345	14	10	17	27	9
397	2882	2907	25	TCTTTAGGCAGGTCCTTGATGTCACA	57.96153846	7145	2921	2949	28	TGTCCAGCAATACGAAGATGTCCACGAAG	61.50689655	14	25	2	27	14
1220	19519	19544	25	TCTGTCCTGGTTGAATGCGAACAAAC	57.96153846	8193	19549	19577	28	ACTTAGGTGTCTTAGGATTGGCTGTATCA	58.67931034	14	5	22	27	5
105	945	970	25	TGGTTCAATCTGTCAAGCAGCAGCAA	57.96153846	6885	974	1002	28	AAGAGCAGCATCACCGCCATTGCCAGCCA	65.74827586	14	15	13	28	4
105	945	970	25	TGGTTCAATCTGTCAAGCAGCAGCAA	57.96153846	6886	975	1003	28	AGAGCAGCATCACCGCCATTGCCAGCCAT	65.74827586	14	15	13	28	5
396	2881	2906	25	TTCTTTAGGCAGGTCCTTGATGTCAC	57.96153846	7141	2917	2945	28	ATGGTGTCCAGCAATACGAAGATGTCCAC	61.50689655	14	24	4	28	11
397	2882	2907	25	TCTTTAGGCAGGTCCTTGATGTCACA	57.96153846	7142	2918	2946	28	TGGTGTCCAGCAATACGAAGATGTCCACG	62.92068966	14	25	3	28	11
922	13353	13378	25	GTCAGTAACATTATCGCTACCAACAC	56.38461538	7808	13392	13420	28	TAAACCAAAAACTTGTCCATTAGCACACA	55.85172414	14	2	26	28	14
1219	19518	19543	25	GTCTGTCCTGGTTGAATGCGAACAAA	57.96153846	8193	19549	19577	28	ACTTAGGTGTCTTAGGATTGGCTGTATCA	58.67931034	14	6	22	28	6
105	945	970	25	TGGTTCAATCTGTCAAGCAGCAGCAA	57.96153846	6889	978	1006	28	GCAGCATCACCGCCATTGCCAGCCATTCT	65.74827586	14	15	14	29	8
372	2849	2874	25	TAAGAAAGCGTTCGTGATGTAGCAAC	56.38461538	7130	2880	2908	28	TTTCTTTAGGCAGGTCCTTGATGTCACAG	60.09310345	14	0	29	29	6
374	2851	2876	25	AGAAAGCGTTCGTGATGTAGCAACAG	57.96153846	7132	2882	2910	28	TCTTTAGGCAGGTCCTTGATGTCACAGCG	62.92068966	14	0	29	29	6
397	2882	2907	25	TCTTTAGGCAGGTCCTTGATGTCACA	57.96153846	7141	2917	2945	28	ATGGTGTCCAGCAATACGAAGATGTCCAC	61.50689655	14	25	4	29	10
1048	15756	15781	25	AGAATCTACAACAGGAACTCCACTAC	56.38461538	7961	15797	15825	28	TGAAATCACCGAAATCATACCAGTTACCA	57.26551724	14	16	13	29	16
1495	25703	25728	25	CATTTCAGTAGTGCCACCAGCCTTTT	57.96153846	8573	25751	25779	28	TAAAACACCCTCTTGAACAACATCACCCA	58.67931034	14	18	11	29	23
1728	28442	28467	25	CTTACGAAGAATGGTTTTCAAGCCAG	56.38461538	8877	28472	28500	28	ATTATGGTATTCGGCAAGACTATGCTCAG	58.67931034	14	28	1	29	5
106	946	971	25	GGTTCAATCTGTCAAGCAGCAGCAAA	57.96153846	6890	979	1007	28	CAGCATCACCGCCATTGCCAGCCATTCTA	64.33448276	14	18	12	30	8
372	2849	2874	25	TAAGAAAGCGTTCGTGATGTAGCAAC	56.38461538	7131	2881	2909	28	TTCTTTAGGCAGGTCCTTGATGTCACAGC	61.50689655	14	0	30	30	7
1049	15757	15782	25	GAATCTACAACAGGAACTCCACTACC	57.96153846	7962	15798	15826	28	GAAATCACCGAAATCATACCAGTTACCAT	57.26551724	14	14	16	30	16
1495	25703	25728	25	CATTTCAGTAGTGCCACCAGCCTTTT	57.96153846	8574	25752	25780	28	AAAACACCCTCTTGAACAACATCACCCAC	60.09310345	14	18	12	30	24
1725	28439	28464	25	ACCCTTACGAAGAATGGTTTTCAAGC	56.38461538	8887	28482	28510	28	TCGGCAAGACTATGCTCAGGTCCTACTTC	62.92068966	14	20	10	30	18
1104	17415	17440	25	GGTATGACAACCATTAGTTTGGCTGC	57.96153846	8023	17441	17469	28	TGTTGTAAGAGGTATTATGTTCAAGGGAA	55.85172414	14	6	25	31	1
1048	15756	15781	25	AGAATCTACAACAGGAACTCCACTAC	56.38461538	7962	15798	15826	28	GAAATCACCGAAATCATACCAGTTACCAT	57.26551724	14	16	16	32	17
1726	28440	28465	25	CCCTTACGAAGAATGGTTTTCAAGCC	57.96153846	8887	28482	28510	28	TCGGCAAGACTATGCTCAGGTCCTACTTC	62.92068966	14	22	10	32	17
1728	28442	28467	25	CTTACGAAGAATGGTTTTCAAGCCAG	56.38461538	8881	28476	28504	28	TGGTATTCGGCAAGACTATGCTCAGGTCC	62.92068966	14	28	4	32	9
1728	28442	28467	25	CTTACGAAGAATGGTTTTCAAGCCAG	56.38461538	8882	28477	28505	28	GGTATTCGGCAAGACTATGCTCAGGTCCT	62.92068966	14	28	4	32	10
931	13666	13691	25	GCCTGTAAGACTGTATGCGGTGTGTA	59.53846154	7824	13712	13740	28	GTTCCCAATACCTTGAAGTGTTATCATTA	55.85172414	14	5	28	33	21
1534	26648	26673	25	ATTGTCCTCACTGCCGTCTTGTTGAC	59.53846154	8617	26685	26713	28	TGACTATCATCATCTAACCAATCTTCTTC	55.85172414	14	15	18	33	12
241	1480	1505	25	ACGCAGTATTATTGGGTAAACCTTGG	56.38461538	6960	1526	1554	28	CGCCCCACTGCGTTCTCCATTCTGGTTAC	65.74827586	14	8	26	34	21
376	2853	2878	25	AAAGCGTTCGTGATGTAGCAACAGTG	57.96153846	7131	2881	2909	28	TTCTTTAGGCAGGTCCTTGATGTCACAGC	61.50689655	14	4	30	34	3
1534	26648	26673	25	ATTGTCCTCACTGCCGTCTTGTTGAC	59.53846154	8621	26690	26718	28	ATCATCATCTAACCAATCTTCTTCTTGCT	55.85172414	14	15	19	34	17
107	947	972	25	GTTCAATCTGTCAAGCAGCAGCAAAG	57.96153846	6885	974	1002	28	AAGAGCAGCATCACCGCCATTGCCAGCCA	65.74827586	14	22	13	35	2
107	947	972	25	GTTCAATCTGTCAAGCAGCAGCAAAG	57.96153846	6886	975	1003	28	AGAGCAGCATCACCGCCATTGCCAGCCAT	65.74827586	14	22	13	35	3
1496	25704	25729	25	ATTTCAGTAGTGCCACCAGCCTTTTT	56.38461538	8574	25752	25780	28	AAAACACCCTCTTGAACAACATCACCCAC	60.09310345	14	23	12	35	23
1533	26647	26672	25	GATTGTCCTCACTGCCGTCTTGTTGA	59.53846154	8621	26690	26718	28	ATCATCATCTAACCAATCTTCTTCTTGCT	55.85172414	14	18	19	37	18
1534	26648	26673	25	ATTGTCCTCACTGCCGTCTTGTTGAC	59.53846154	8620	26689	26717	28	TATCATCATCTAACCAATCTTCTTCTTGC	55.85172414	14	15	22	37	16
1626	27741	27766	25	TCTTCAAGCCAATCAAGGACGGGTTT	57.96153846	8765	27784	27812	28	TGCCAAAGATGTTAGTTAGCCACTGCGAA	60.09310345	14	31	6	37	18
248	1529	1554	25	CCCACTGCGTTCTCCATTCTGGTTAC	61.11538462	6967	1555	1583	28	TGCCAGTTGAATCTGAGGGTCCACCAAAC	62.92068966	14	24	14	38	1
1726	28440	28465	25	CCCTTACGAAGAATGGTTTTCAAGCC	57.96153846	8888	28483	28511	28	CGGCAAGACTATGCTCAGGTCCTACTTCT	62.92068966	14	22	16	38	18
919	13308	13333	25	GTAATCACCAGCATTTGTCCAGTCAC	57.96153846	7806	13352	13380	28	AGTCAGTAACATTATCGCTACCAACACAT	57.26551724	14	36	3	39	19
1624	27739	27764	25	TCTCTTCAAGCCAATCAAGGACGGGT	59.53846154	8766	27785	27813	28	GCCAAAGATGTTAGTTAGCCACTGCGAAG	61.50689655	14	33	6	39	21
247	1528	1553	25	CCCCACTGCGTTCTCCATTCTGGTTA	61.11538462	6966	1554	1582	28	CTGCCAGTTGAATCTGAGGGTCCACCAAA	62.92068966	14	25	15	40	1
1622	27737	27762	25	CTTCTCTTCAAGCCAATCAAGGACGG	59.53846154	8765	27784	27812	28	TGCCAAAGATGTTAGTTAGCCACTGCGAA	60.09310345	14	34	6	40	22
1624	27739	27764	25	TCTCTTCAAGCCAATCAAGGACGGGT	59.53846154	8764	27783	27811	28	GTGCCAAAGATGTTAGTTAGCCACTGCGA	61.50689655	14	33	7	40	19
1260	19863	19888	25	GAGGTGATAGAGGTTTGTGGTGGTTG	59.53846154	8251	19913	19941	28	ACTGAAGTCATTGAGAGCCTTTGCGAGAT	60.09310345	14	12	29	41	25
1533	26647	26672	25	GATTGTCCTCACTGCCGTCTTGTTGA	59.53846154	8623	26692	26720	28	CATCATCTAACCAATCTTCTTCTTGCTCT	57.26551724	14	18	23	41	20
1621	27736	27761	25	ACTTCTCTTCAAGCCAATCAAGGACG	57.96153846	8764	27783	27811	28	GTGCCAAAGATGTTAGTTAGCCACTGCGA	61.50689655	14	34	7	41	22
1727	28441	28466	25	CCTTACGAAGAATGGTTTTCAAGCCA	56.38461538	8889	28484	28512	28	GGCAAGACTATGCTCAGGTCCTACTTCTG	62.92068966	14	24	17	41	18
1537	26651	26676	25	GTCCTCACTGCCGTCTTGTTGACCAA	61.11538462	8614	26679	26707	28	GTTTGTTGACTATCATCATCTAACCAATC	55.85172414	14	12	30	42	3
1534	26648	26673	25	ATTGTCCTCACTGCCGTCTTGTTGAC	59.53846154	8612	26676	26704	28	ACAGTTTGTTGACTATCATCATCTAACCA	55.85172414	14	15	29	44	3
1534	26648	26673	25	ATTGTCCTCACTGCCGTCTTGTTGAC	59.53846154	8613	26677	26705	28	CAGTTTGTTGACTATCATCATCTAACCAA	55.85172414	14	15	31	46	4
1718	28426	28451	25	CAATAGTGCGACCACCCTTACGAAGA	59.53846154	8858	28453	28481	28	TGGTTTTCAAGCCAGATTCATTATGGTAT	55.85172414	14	2	44	46	2
1533	26647	26672	25	GATTGTCCTCACTGCCGTCTTGTTGA	59.53846154	8612	26676	26704	28	ACAGTTTGTTGACTATCATCATCTAACCA	55.85172414	14	18	29	47	4
1717	28425	28450	25	GCAATAGTGCGACCACCCTTACGAAG	61.11538462	8857	28452	28480	28	ATGGTTTTCAAGCCAGATTCATTATGGTA	55.85172414	14	2	45	47	2
1712	28416	28441	25	CCTCCAAAGGCAATAGTGCGACCACC	62.69230769	8859	28454	28482	28	GGTTTTCAAGCCAGATTCATTATGGTATT	55.85172414	14	2	46	48	13
1712	28416	28441	25	CCTCCAAAGGCAATAGTGCGACCACC	62.69230769	8860	28455	28483	28	GTTTTCAAGCCAGATTCATTATGGTATTC	55.85172414	14	2	46	48	14
919	13308	13333	25	GTAATCACCAGCATTTGTCCAGTCAC	57.96153846	7803	13349	13377	28	TAAAGTCAGTAACATTATCGCTACCAACA	55.85172414	14	36	13	49	16
48	477	502	25	CTCTGCGGTAAGGCTTGAGTTTCATC	59.53846154	6821	515	543	28	TTTGTCCTTTTTAGGCTCTGTTGGTGGGA	60.09310345	14	12	38	50	13
663	6582	6607	25	ATGTCAAGAATCTCAAGTGTCTGTGG	56.38461538	7456	6618	6646	28	GCATCAGTAGTGTCAGCAATGTCTCTGCC	62.92068966	14	29	21	50	11
917	13306	13331	25	ATGTAATCACCAGCATTTGTCCAGTC	56.38461538	7803	13349	13377	28	TAAAGTCAGTAACATTATCGCTACCAACA	55.85172414	14	39	13	52	18
51	480	505	25	TGCGGTAAGGCTTGAGTTTCATCAGC	59.53846154	6821	515	543	28	TTTGTCCTTTTTAGGCTCTGTTGGTGGGA	60.09310345	14	17	38	55	10
383	2868	2893	25	TAGCAACAGTGATTTCTTTAGGCAGG	56.38461538	7140	2916	2944	28	GATGGTGTCCAGCAATACGAAGATGTCCA	61.50689655	14	50	5	55	23
670	6619	6644	25	CATCAGTAGTGTCAGCAATGTCTCTG	57.96153846	7464	6661	6689	28	GCAGAAACTTTTTGTTAGACTCAGTAAGA	55.85172414	14	14	42	56	17
1532	26646	26671	25	TGATTGTCCTCACTGCCGTCTTGTTG	59.53846154	8619	26688	26716	28	CTATCATCATCTAACCAATCTTCTTCTTG	55.85172414	14	36	20	56	17
1534	26648	26673	25	ATTGTCCTCACTGCCGTCTTGTTGAC	59.53846154	8624	26693	26721	28	ATCATCTAACCAATCTTCTTCTTGCTCTT	55.85172414	14	15	41	56	20
1705	28394	28419	25	ACCAACATAAGAGAACACACAGCCTC	57.96153846	8851	28437	28465	28	CCACCCTTACGAAGAATGGTTTTCAAGCC	61.50689655	14	34	22	56	18
382	2867	2892	25	GTAGCAACAGTGATTTCTTTAGGCAG	56.38461538	7139	2915	2943	28	AGATGGTGTCCAGCAATACGAAGATGTCC	61.50689655	14	50	7	57	23
669	6618	6643	25	GCATCAGTAGTGTCAGCAATGTCTCT	57.96153846	7463	6660	6688	28	GGCAGAAACTTTTTGTTAGACTCAGTAAG	57.26551724	14	13	45	58	17
1264	19867	19892	25	TGATAGAGGTTTGTGGTGGTTGGTAA	56.38461538	8251	19913	19941	28	ACTGAAGTCATTGAGAGCCTTTGCGAGAT	60.09310345	14	29	29	58	21
1261	19864	19889	25	AGGTGATAGAGGTTTGTGGTGGTTGG	59.53846154	8242	19904	19932	28	ACCTGAGTTACTGAAGTCATTGAGAGCCT	60.09310345	14	12	48	60	15
1531	26645	26670	25	CTGATTGTCCTCACTGCCGTCTTGTT	59.53846154	8619	26688	26716	28	CTATCATCATCTAACCAATCTTCTTCTTG	55.85172414	14	40	20	60	18
1269	19872	19897	25	GAGGTTTGTGGTGGTTGGTAAAGAAC	57.96153846	8250	19912	19940	28	TACTGAAGTCATTGAGAGCCTTTGCGAGA	60.09310345	14	34	27	61	15
1262	19865	19890	25	GGTGATAGAGGTTTGTGGTGGTTGGT	59.53846154	8242	19904	19932	28	ACCTGAGTTACTGAAGTCATTGAGAGCCT	60.09310345	14	14	48	62	14
1573	26947	26972	25	CTAAATCAATGCCCAGTGGTGTAAGT	56.38461538	8701	26989	27017	28	GCAAAGTTTTTATGACAGCATCTGCCACA	58.67931034	14	7	55	62	17
1270	19873	19898	25	AGGTTTGTGGTGGTTGGTAAAGAACA	56.38461538	8251	19913	19941	28	ACTGAAGTCATTGAGAGCCTTTGCGAGAT	60.09310345	14	34	29	63	15
1706	28395	28420	25	CCAACATAAGAGAACACACAGCCTCC	59.53846154	8852	28438	28466	28	CACCCTTACGAAGAATGGTTTTCAAGCCA	60.09310345	14	38	25	63	18
162	1085	1110	25	GGCTTGACTGCCGCCTCTGCTCCCTT	65.84615385	6921	1119	1147	28	AAGCCTTTTGGCAATGTTGTTCCTTGAGG	60.09310345	14	27	37	64	9
1528	26642	26667	25	TGTCTGATTGTCCTCACTGCCGTCTT	59.53846154	8621	26690	26718	28	ATCATCATCTAACCAATCTTCTTCTTGCT	55.85172414	14	46	19	65	23
1530	26644	26669	25	TCTGATTGTCCTCACTGCCGTCTTGT	59.53846154	8621	26690	26718	28	ATCATCATCTAACCAATCTTCTTCTTGCT	55.85172414	14	46	19	65	21
1571	26944	26969	25	CATCTAAATCAATGCCCAGTGGTGTA	56.38461538	8701	26989	27017	28	GCAAAGTTTTTATGACAGCATCTGCCACA	58.67931034	14	10	55	65	20
51	480	505	25	TGCGGTAAGGCTTGAGTTTCATCAGC	59.53846154	6820	514	542	28	TTTTGTCCTTTTTAGGCTCTGTTGGTGGG	60.09310345	14	17	49	66	9
1528	26642	26667	25	TGTCTGATTGTCCTCACTGCCGTCTT	59.53846154	8619	26688	26716	28	CTATCATCATCTAACCAATCTTCTTCTTG	55.85172414	14	46	20	66	21
1529	26643	26668	25	GTCTGATTGTCCTCACTGCCGTCTTG	61.11538462	8619	26688	26716	28	CTATCATCATCTAACCAATCTTCTTCTTG	55.85172414	14	46	20	66	20
1572	26946	26971	25	TCTAAATCAATGCCCAGTGGTGTAAG	56.38461538	8703	26991	27019	28	AAAGTTTTTATGACAGCATCTGCCACAAC	57.26551724	14	8	58	66	20
1573	26947	26972	25	CTAAATCAATGCCCAGTGGTGTAAGT	56.38461538	8702	26990	27018	28	CAAAGTTTTTATGACAGCATCTGCCACAA	57.26551724	14	7	59	66	18
1527	26641	26666	25	TTGTCTGATTGTCCTCACTGCCGTCT	59.53846154	8622	26691	26719	28	TCATCATCTAACCAATCTTCTTCTTGCTC	57.26551724	14	49	18	67	25
1706	28395	28420	25	CCAACATAAGAGAACACACAGCCTCC	59.53846154	8854	28440	28468	28	CCCTTACGAAGAATGGTTTTCAAGCCAGA	60.09310345	14	38	29	67	20
50	479	504	25	CTGCGGTAAGGCTTGAGTTTCATCAG	59.53846154	6819	513	541	28	TTTTTGTCCTTTTTAGGCTCTGTTGGTGG	58.67931034	14	17	51	68	9
1529	26643	26668	25	GTCTGATTGTCCTCACTGCCGTCTTG	61.11538462	8620	26689	26717	28	TATCATCATCTAACCAATCTTCTTCTTGC	55.85172414	14	46	22	68	21
1571	26944	26969	25	CATCTAAATCAATGCCCAGTGGTGTA	56.38461538	8703	26991	27019	28	AAAGTTTTTATGACAGCATCTGCCACAAC	57.26551724	14	10	58	68	22
1573	26947	26972	25	CTAAATCAATGCCCAGTGGTGTAAGT	56.38461538	8704	26992	27020	28	AAGTTTTTATGACAGCATCTGCCACAACA	57.26551724	14	7	61	68	20
1695	28371	28396	25	CAATAGGCACACTTGTTATGGCAACC	57.96153846	8845	28397	28425	28	AACATAAGAGAACACACAGCCTCCAAAGG	60.09310345	14	11	57	68	1
1707	28396	28421	25	CAACATAAGAGAACACACAGCCTCCA	57.96153846	8853	28439	28467	28	ACCCTTACGAAGAATGGTTTTCAAGCCAG	60.09310345	14	39	29	68	18
27	441	466	25	GCAGGAAGAAGAGTCACAGTTTGCTG	59.53846154	6795	475	503	28	GTCTCTGCGGTAAGGCTTGAGTTTCATCA	61.50689655	14	53	16	69	9
1527	26641	26666	25	TTGTCTGATTGTCCTCACTGCCGTCT	59.53846154	8620	26689	26717	28	TATCATCATCTAACCAATCTTCTTCTTGC	55.85172414	14	49	22	71	23
1571	26944	26969	25	CATCTAAATCAATGCCCAGTGGTGTA	56.38461538	8704	26992	27020	28	AAGTTTTTATGACAGCATCTGCCACAACA	57.26551724	14	10	61	71	23
1708	28397	28422	25	AACATAAGAGAACACACAGCCTCCAA	56.38461538	8852	28438	28466	28	CACCCTTACGAAGAATGGTTTTCAAGCCA	60.09310345	14	46	25	71	16
1271	19874	19899	25	GGTTTGTGGTGGTTGGTAAAGAACAT	56.38461538	8248	19910	19938	28	GTTACTGAAGTCATTGAGAGCCTTTGCGA	60.09310345	14	33	40	73	11
1263	19866	19891	25	GTGATAGAGGTTTGTGGTGGTTGGTA	57.96153846	8243	19905	19933	28	CCTGAGTTACTGAAGTCATTGAGAGCCTT	60.09310345	14	27	47	74	14
1270	19873	19898	25	AGGTTTGTGGTGGTTGGTAAAGAACA	56.38461538	8248	19910	19938	28	GTTACTGAAGTCATTGAGAGCCTTTGCGA	60.09310345	14	34	40	74	12
1708	28397	28422	25	AACATAAGAGAACACACAGCCTCCAA	56.38461538	8854	28440	28468	28	CCCTTACGAAGAATGGTTTTCAAGCCAGA	60.09310345	14	46	29	75	18
1710	28399	28424	25	CATAAGAGAACACACAGCCTCCAAAG	57.96153846	8851	28437	28465	28	CCACCCTTACGAAGAATGGTTTTCAAGCC	61.50689655	14	53	22	75	13
668	6617	6642	25	AGCATCAGTAGTGTCAGCAATGTCTC	57.96153846	7461	6658	6686	28	AAGGCAGAAACTTTTTGTTAGACTCAGTA	55.85172414	14	14	62	76	16
1270	19873	19898	25	AGGTTTGTGGTGGTTGGTAAAGAACA	56.38461538	8246	19908	19936	28	GAGTTACTGAAGTCATTGAGAGCCTTTGC	60.09310345	14	34	42	76	10
1270	19873	19898	25	AGGTTTGTGGTGGTTGGTAAAGAACA	56.38461538	8247	19909	19937	28	AGTTACTGAAGTCATTGAGAGCCTTTGCG	60.09310345	14	34	42	76	11
1708	28397	28422	25	AACATAAGAGAACACACAGCCTCCAA	56.38461538	8855	28441	28469	28	CCTTACGAAGAATGGTTTTCAAGCCAGAT	58.67931034	14	46	31	77	19
1265	19868	19893	25	GATAGAGGTTTGTGGTGGTTGGTAAA	56.38461538	8238	19900	19928	28	CAGAACCTGAGTTACTGAAGTCATTGAGA	58.67931034	14	32	46	78	7
1710	28399	28424	25	CATAAGAGAACACACAGCCTCCAAAG	57.96153846	8852	28438	28466	28	CACCCTTACGAAGAATGGTTTTCAAGCCA	60.09310345	14	53	25	78	14
1711	28400	28425	25	ATAAGAGAACACACAGCCTCCAAAGG	57.96153846	8854	28440	28468	28	CCCTTACGAAGAATGGTTTTCAAGCCAGA	60.09310345	14	51	29	80	15
1561	26852	26877	25	CTCATCTGGAGGGTAGAAAGAACAAT	56.38461538	8676	26900	26928	28	CTCACCAGACTCATCAAATAAGTAGTATG	57.26551724	14	48	33	81	23
1266	19869	19894	25	ATAGAGGTTTGTGGTGGTTGGTAAAG	56.38461538	8239	19901	19929	28	AGAACCTGAGTTACTGAAGTCATTGAGAG	58.67931034	14	34	48	82	7
1267	19870	19895	25	TAGAGGTTTGTGGTGGTTGGTAAAGA	56.38461538	8240	19902	19930	28	GAACCTGAGTTACTGAAGTCATTGAGAGC	60.09310345	14	32	50	82	7
1561	26852	26877	25	CTCATCTGGAGGGTAGAAAGAACAAT	56.38461538	8678	26902	26930	28	CACCAGACTCATCAAATAAGTAGTATGTA	55.85172414	14	48	34	82	25
1710	28399	28424	25	CATAAGAGAACACACAGCCTCCAAAG	57.96153846	8854	28440	28468	28	CCCTTACGAAGAATGGTTTTCAAGCCAGA	60.09310345	14	53	29	82	16
1532	26646	26671	25	TGATTGTCCTCACTGCCGTCTTGTTG	59.53846154	8625	26694	26722	28	TCATCTAACCAATCTTCTTCTTGCTCTTC	57.26551724	14	36	48	84	23
48	477	502	25	CTCTGCGGTAAGGCTTGAGTTTCATC	59.53846154	6818	512	540	28	CTTTTTGTCCTTTTTAGGCTCTGTTGGTG	58.67931034	14	12	73	85	10
1562	26854	26879	25	CATCTGGAGGGTAGAAAGAACAATAC	56.38461538	8676	26900	26928	28	CTCACCAGACTCATCAAATAAGTAGTATG	57.26551724	14	52	33	85	21
165	1088	1113	25	TTGACTGCCGCCTCTGCTCCCTTCTG	64.26923077	6921	1119	1147	28	AAGCCTTTTGGCAATGTTGTTCCTTGAGG	60.09310345	14	50	37	87	6
1529	26643	26668	25	GTCTGATTGTCCTCACTGCCGTCTTG	61.11538462	8624	26693	26721	28	ATCATCTAACCAATCTTCTTCTTGCTCTT	55.85172414	14	46	41	87	25
1533	26647	26672	25	GATTGTCCTCACTGCCGTCTTGTTGA	59.53846154	8626	26695	26723	28	CATCTAACCAATCTTCTTCTTGCTCTTCT	57.26551724	14	18	70	88	23
49	478	503	25	TCTGCGGTAAGGCTTGAGTTTCATCA	57.96153846	6818	512	540	28	CTTTTTGTCCTTTTTAGGCTCTGTTGGTG	58.67931034	14	16	73	89	9
1710	28399	28424	25	CATAAGAGAACACACAGCCTCCAAAG	57.96153846	8856	28442	28470	28	CTTACGAAGAATGGTTTTCAAGCCAGATT	57.26551724	14	53	40	93	18
1200	19269	19294	25	GCTGCTTGTGCTGTTTGCCTGTCAAC	61.11538462	8171	19305	19333	28	TAAAAGTTACCTTCTAAGTCTGTGCCAGC	58.67931034	14	50	44	94	11
1530	26644	26669	25	TCTGATTGTCCTCACTGCCGTCTTGT	59.53846154	8625	26694	26722	28	TCATCTAACCAATCTTCTTCTTGCTCTTC	57.26551724	14	46	48	94	25
166	1089	1114	25	TGACTGCCGCCTCTGCTCCCTTCTGC	65.84615385	6921	1119	1147	28	AAGCCTTTTGGCAATGTTGTTCCTTGAGG	60.09310345	14	64	37	101	5
798	10225	10250	25	CCCTGTTGTCCATCAAAGTGTCCCTT	59.53846154	7698	10268	10296	28	CCACATTTTCTAAACTCTGAAGTCTTGTA	55.85172414	14	11	94	105	18
1200	19269	19294	25	GCTGCTTGTGCTGTTTGCCTGTCAAC	61.11538462	8167	19301	19329	28	TCCATAAAAGTTACCTTCTAAGTCTGTGC	57.26551724	14	50	55	105	7
1531	26645	26670	25	CTGATTGTCCTCACTGCCGTCTTGTT	59.53846154	8626	26695	26723	28	CATCTAACCAATCTTCTTCTTGCTCTTCT	57.26551724	14	40	70	110	25
39	468	493	25	TTCTTCTGTCTCTGCGGTAAGGCTTG	59.53846154	6803	494	522	28	AGTTTCATCAGCCTTCTTCTTTTTGTCCT	57.26551724	14	5	107	112	1
1534	26648	26673	25	ATTGTCCTCACTGCCGTCTTGTTGAC	59.53846154	8627	26696	26724	28	ATCTAACCAATCTTCTTCTTGCTCTTCTT	55.85172414	14	15	99	114	23
1533	26647	26672	25	GATTGTCCTCACTGCCGTCTTGTTGA	59.53846154	8627	26696	26724	28	ATCTAACCAATCTTCTTCTTGCTCTTCTT	55.85172414	14	18	99	117	24
1133	17784	17809	25	GGAAGGGAACTAAACTCTGAGGCTAT	57.96153846	8045	17812	17840	28	CTTGTAAGGTTGCCCTGTTGTCCAGCATT	61.50689655	14	19	99	118	3
40	469	494	25	TCTTCTGTCTCTGCGGTAAGGCTTGA	59.53846154	6804	495	523	28	GTTTCATCAGCCTTCTTCTTTTTGTCCTT	57.26551724	14	2	121	123	1
1133	17784	17809	25	GGAAGGGAACTAAACTCTGAGGCTAT	57.96153846	8047	17814	17842	28	TGTAAGGTTGCCCTGTTGTCCAGCATTTC	61.50689655	14	19	106	125	5
39	468	493	25	TTCTTCTGTCTCTGCGGTAAGGCTTG	59.53846154	6804	495	523	28	GTTTCATCAGCCTTCTTCTTTTTGTCCTT	57.26551724	14	5	121	126	2
925	13415	13440	25	CACACAATGGAAAACTAATGGGTGGT	56.38461538	7813	13465	13493	28	ATACCTCCTAAGTAAAGTTGAGTCACATC	57.26551724	14	112	14	126	25
924	13414	13439	25	GCACACAATGGAAAACTAATGGGTGG	57.96153846	7811	13463	13491	28	TCATACCTCCTAAGTAAAGTTGAGTCACA	57.26551724	14	114	13	127	24
924	13414	13439	25	GCACACAATGGAAAACTAATGGGTGG	57.96153846	7812	13464	13492	28	CATACCTCCTAAGTAAAGTTGAGTCACAT	57.26551724	14	114	14	128	25
1532	26646	26671	25	TGATTGTCCTCACTGCCGTCTTGTTG	59.53846154	8627	26696	26724	28	ATCTAACCAATCTTCTTCTTGCTCTTCTT	55.85172414	14	36	99	135	25
37	466	491	25	GTTTCTTCTGTCTCTGCGGTAAGGCT	59.53846154	6801	492	520	28	TGAGTTTCATCAGCCTTCTTCTTTTTGTC	57.26551724	14	57	88	145	1
38	467	492	25	TTTCTTCTGTCTCTGCGGTAAGGCTT	57.96153846	6802	493	521	28	GAGTTTCATCAGCCTTCTTCTTTTTGTCC	58.67931034	14	53	93	146	1
36	465	490	25	TGTTTCTTCTGTCTCTGCGGTAAGGC	59.53846154	6818	512	540	28	CTTTTTGTCCTTTTTAGGCTCTGTTGGTG	58.67931034	14	76	73	149	22
41	470	495	25	CTTCTGTCTCTGCGGTAAGGCTTGAG	61.11538462	6805	496	524	28	TTTCATCAGCCTTCTTCTTTTTGTCCTTT	55.85172414	14	2	148	150	1
39	468	493	25	TTCTTCTGTCTCTGCGGTAAGGCTTG	59.53846154	6805	496	524	28	TTTCATCAGCCTTCTTCTTTTTGTCCTTT	55.85172414	14	5	148	153	3
36	465	490	25	TGTTTCTTCTGTCTCTGCGGTAAGGC	59.53846154	6800	491	519	28	TTGAGTTTCATCAGCCTTCTTCTTTTTGT	55.85172414	14	76	83	159	1
38	467	492	25	TTTCTTCTGTCTCTGCGGTAAGGCTT	57.96153846	6803	494	522	28	AGTTTCATCAGCCTTCTTCTTTTTGTCCT	57.26551724	14	53	107	160	2
37	466	491	25	GTTTCTTCTGTCTCTGCGGTAAGGCT	59.53846154	6803	494	522	28	AGTTTCATCAGCCTTCTTCTTTTTGTCCT	57.26551724	14	57	107	164	3
35	464	489	25	CTGTTTCTTCTGTCTCTGCGGTAAGG	59.53846154	6799	490	518	28	CTTGAGTTTCATCAGCCTTCTTCTTTTTG	57.26551724	14	85	81	166	1
35	464	489	25	CTGTTTCTTCTGTCTCTGCGGTAAGG	59.53846154	6800	491	519	28	TTGAGTTTCATCAGCCTTCTTCTTTTTGT	55.85172414	14	85	83	168	2
38	467	492	25	TTTCTTCTGTCTCTGCGGTAAGGCTT	57.96153846	6804	495	523	28	GTTTCATCAGCCTTCTTCTTTTTGTCCTT	57.26551724	14	53	121	174	3
1533	26647	26672	25	GATTGTCCTCACTGCCGTCTTGTTGA	59.53846154	8628	26697	26725	28	TCTAACCAATCTTCTTCTTGCTCTTCTTC	57.26551724	14	18	165	183	25
46	475	500	25	GTCTCTGCGGTAAGGCTTGAGTTTCA	59.53846154	6824	518	546	28	GTCCTTTTTAGGCTCTGTTGGTGGGAATG	61.50689655	14	8	179	187	18
48	477	502	25	CTCTGCGGTAAGGCTTGAGTTTCATC	59.53846154	6815	509	537	28	CTTCTTTTTGTCCTTTTTAGGCTCTGTTG	57.26551724	14	12	177	189	7
35	464	489	25	CTGTTTCTTCTGTCTCTGCGGTAAGG	59.53846154	6803	494	522	28	AGTTTCATCAGCCTTCTTCTTTTTGTCCT	57.26551724	14	85	107	192	5
1537	26651	26676	25	GTCCTCACTGCCGTCTTGTTGACCAA	61.11538462	8629	26698	26726	28	CTAACCAATCTTCTTCTTGCTCTTCTTCA	57.26551724	14	12	180	192	22
51	480	505	25	TGCGGTAAGGCTTGAGTTTCATCAGC	59.53846154	6815	509	537	28	CTTCTTTTTGTCCTTTTTAGGCTCTGTTG	57.26551724	14	17	177	194	4
49	478	503	25	TCTGCGGTAAGGCTTGAGTTTCATCA	57.96153846	6824	518	546	28	GTCCTTTTTAGGCTCTGTTGGTGGGAATG	61.50689655	14	16	179	195	15
36	465	490	25	TGTTTCTTCTGTCTCTGCGGTAAGGC	59.53846154	6804	495	523	28	GTTTCATCAGCCTTCTTCTTTTTGTCCTT	57.26551724	14	76	121	197	5
38	467	492	25	TTTCTTCTGTCTCTGCGGTAAGGCTT	57.96153846	6805	496	524	28	TTTCATCAGCCTTCTTCTTTTTGTCCTTT	55.85172414	14	53	148	201	4
37	466	491	25	GTTTCTTCTGTCTCTGCGGTAAGGCT	59.53846154	6805	496	524	28	TTTCATCAGCCTTCTTCTTTTTGTCCTTT	55.85172414	14	57	148	205	5
42	471	496	25	TTCTGTCTCTGCGGTAAGGCTTGAGT	59.53846154	6806	497	525	28	TTCATCAGCCTTCTTCTTTTTGTCCTTTT	55.85172414	14	3	204	207	1
39	468	493	25	TTCTTCTGTCTCTGCGGTAAGGCTTG	59.53846154	6806	497	525	28	TTCATCAGCCTTCTTCTTTTTGTCCTTTT	55.85172414	14	5	204	209	4
31	460	485	25	TTTGCTGTTTCTTCTGTCTCTGCGGT	57.96153846	6799	490	518	28	CTTGAGTTTCATCAGCCTTCTTCTTTTTG	57.26551724	14	154	81	235	5
38	467	492	25	TTTCTTCTGTCTCTGCGGTAAGGCTT	57.96153846	6806	497	525	28	TTCATCAGCCTTCTTCTTTTTGTCCTTTT	55.85172414	14	53	204	257	5
51	480	505	25	TGCGGTAAGGCTTGAGTTTCATCAGC	59.53846154	6812	506	534	28	CTTCTTCTTTTTGTCCTTTTTAGGCTCTG	57.26551724	14	17	247	264	1
41	470	495	25	CTTCTGTCTCTGCGGTAAGGCTTGAG	61.11538462	6807	498	526	28	TCATCAGCCTTCTTCTTTTTGTCCTTTTT	55.85172414	14	2	265	267	3
48	477	502	25	CTCTGCGGTAAGGCTTGAGTTTCATC	59.53846154	6811	505	533	28	CCTTCTTCTTTTTGTCCTTTTTAGGCTCT	57.26551724	14	12	255	267	3
43	472	497	25	TCTGTCTCTGCGGTAAGGCTTGAGTT	59.53846154	6807	498	526	28	TCATCAGCCTTCTTCTTTTTGTCCTTTTT	55.85172414	14	3	265	268	1
39	468	493	25	TTCTTCTGTCTCTGCGGTAAGGCTTG	59.53846154	6807	498	526	28	TCATCAGCCTTCTTCTTTTTGTCCTTTTT	55.85172414	14	5	265	270	5
50	479	504	25	CTGCGGTAAGGCTTGAGTTTCATCAG	59.53846154	6811	505	533	28	CCTTCTTCTTTTTGTCCTTTTTAGGCTCT	57.26551724	14	17	255	272	1
41	470	495	25	CTTCTGTCTCTGCGGTAAGGCTTGAG	61.11538462	6808	499	527	28	CATCAGCCTTCTTCTTTTTGTCCTTTTTA	55.85172414	14	2	275	277	4
42	471	496	25	TTCTGTCTCTGCGGTAAGGCTTGAGT	59.53846154	6808	499	527	28	CATCAGCCTTCTTCTTTTTGTCCTTTTTA	55.85172414	14	3	275	278	3
44	473	498	25	CTGTCTCTGCGGTAAGGCTTGAGTTT	59.53846154	6808	499	527	28	CATCAGCCTTCTTCTTTTTGTCCTTTTTA	55.85172414	14	7	275	282	1
40	469	494	25	TCTTCTGTCTCTGCGGTAAGGCTTGA	59.53846154	6809	500	528	28	ATCAGCCTTCTTCTTTTTGTCCTTTTTAG	55.85172414	14	2	284	286	6
43	472	497	25	TCTGTCTCTGCGGTAAGGCTTGAGTT	59.53846154	6809	500	528	28	ATCAGCCTTCTTCTTTTTGTCCTTTTTAG	55.85172414	14	3	284	287	3
35	464	489	25	CTGTTTCTTCTGTCTCTGCGGTAAGG	59.53846154	6806	497	525	28	TTCATCAGCCTTCTTCTTTTTGTCCTTTT	55.85172414	14	85	204	289	8
45	474	499	25	TGTCTCTGCGGTAAGGCTTGAGTTTC	59.53846154	6809	500	528	28	ATCAGCCTTCTTCTTTTTGTCCTTTTTAG	55.85172414	14	7	284	291	1
42	471	496	25	TTCTGTCTCTGCGGTAAGGCTTGAGT	59.53846154	6810	501	529	28	TCAGCCTTCTTCTTTTTGTCCTTTTTAGG	57.26551724	14	3	291	294	5
43	472	497	25	TCTGTCTCTGCGGTAAGGCTTGAGTT	59.53846154	6810	501	529	28	TCAGCCTTCTTCTTTTTGTCCTTTTTAGG	57.26551724	14	3	291	294	4
44	473	498	25	CTGTCTCTGCGGTAAGGCTTGAGTTT	59.53846154	6810	501	529	28	TCAGCCTTCTTCTTTTTGTCCTTTTTAGG	57.26551724	14	7	291	298	3
46	475	500	25	GTCTCTGCGGTAAGGCTTGAGTTTCA	59.53846154	6810	501	529	28	TCAGCCTTCTTCTTTTTGTCCTTTTTAGG	57.26551724	14	8	291	299	1
28	457	482	25	CAGTTTGCTGTTTCTTCTGTCTCTGC	57.96153846	6805	496	524	28	TTTCATCAGCCTTCTTCTTTTTGTCCTTT	55.85172414	14	180	148	328	14
38	467	492	25	TTTCTTCTGTCTCTGCGGTAAGGCTT	57.96153846	6808	499	527	28	CATCAGCCTTCTTCTTTTTGTCCTTTTTA	55.85172414	14	53	275	328	7
32	461	486	25	TTGCTGTTTCTTCTGTCTCTGCGGTA	57.96153846	6806	497	525	28	TTCATCAGCCTTCTTCTTTTTGTCCTTTT	55.85172414	14	131	204	335	11
36	465	490	25	TGTTTCTTCTGTCTCTGCGGTAAGGC	59.53846154	6807	498	526	28	TCATCAGCCTTCTTCTTTTTGTCCTTTTT	55.85172414	14	76	265	341	8
37	466	491	25	GTTTCTTCTGTCTCTGCGGTAAGGCT	59.53846154	6809	500	528	28	ATCAGCCTTCTTCTTTTTGTCCTTTTTAG	55.85172414	14	57	284	341	9
38	467	492	25	TTTCTTCTGTCTCTGCGGTAAGGCTT	57.96153846	6810	501	529	28	TCAGCCTTCTTCTTTTTGTCCTTTTTAGG	57.26551724	14	53	291	344	9
37	466	491	25	GTTTCTTCTGTCTCTGCGGTAAGGCT	59.53846154	6810	501	529	28	TCAGCCTTCTTCTTTTTGTCCTTTTTAGG	57.26551724	14	57	291	348	10
35	464	489	25	CTGTTTCTTCTGTCTCTGCGGTAAGG	59.53846154	6807	498	526	28	TCATCAGCCTTCTTCTTTTTGTCCTTTTT	55.85172414	14	85	265	350	9
36	465	490	25	TGTTTCTTCTGTCTCTGCGGTAAGGC	59.53846154	6808	499	527	28	CATCAGCCTTCTTCTTTTTGTCCTTTTTA	55.85172414	14	76	275	351	9
31	460	485	25	TTTGCTGTTTCTTCTGTCTCTGCGGT	57.96153846	6806	497	525	28	TTCATCAGCCTTCTTCTTTTTGTCCTTTT	55.85172414	14	154	204	358	12
36	465	490	25	TGTTTCTTCTGTCTCTGCGGTAAGGC	59.53846154	6810	501	529	28	TCAGCCTTCTTCTTTTTGTCCTTTTTAGG	57.26551724	14	76	291	367	11
30	459	484	25	GTTTGCTGTTTCTTCTGTCTCTGCGG	59.53846154	6806	497	525	28	TTCATCAGCCTTCTTCTTTTTGTCCTTTT	55.85172414	14	173	204	377	13
29	458	483	25	AGTTTGCTGTTTCTTCTGTCTCTGCG	57.96153846	6806	497	525	28	TTCATCAGCCTTCTTCTTTTTGTCCTTTT	55.85172414	14	175	204	379	14
33	462	487	25	TGCTGTTTCTTCTGTCTCTGCGGTAA	57.96153846	6809	500	528	28	ATCAGCCTTCTTCTTTTTGTCCTTTTTAG	55.85172414	14	117	284	401	13
28	457	482	25	CAGTTTGCTGTTTCTTCTGTCTCTGC	57.96153846	6807	498	526	28	TCATCAGCCTTCTTCTTTTTGTCCTTTTT	55.85172414	14	180	265	445	16
30	459	484	25	GTTTGCTGTTTCTTCTGTCTCTGCGG	59.53846154	6809	500	528	28	ATCAGCCTTCTTCTTTTTGTCCTTTTTAG	55.85172414	14	173	284	457	16
29	458	483	25	AGTTTGCTGTTTCTTCTGTCTCTGCG	57.96153846	6810	501	529	28	TCAGCCTTCTTCTTTTTGTCCTTTTTAGG	57.26551724	14	175	291	466	18
47	476	501	25	TCTCTGCGGTAAGGCTTGAGTTTCAT	57.96153846	6825	519	547	28	TCCTTTTTAGGCTCTGTTGGTGGGAATGT	60.09310345	14	12	5515	5527	18
50	479	504	25	CTGCGGTAAGGCTTGAGTTTCATCAG	59.53846154	6825	519	547	28	TCCTTTTTAGGCTCTGTTGGTGGGAATGT	60.09310345	14	17	5515	5532	15
45	474	499	25	TGTCTCTGCGGTAAGGCTTGAGTTTC	59.53846154	6826	520	548	28	CCTTTTTAGGCTCTGTTGGTGGGAATGTT	60.09310345	14	7	5541	5548	21
48	477	502	25	CTCTGCGGTAAGGCTTGAGTTTCATC	59.53846154	6826	520	548	28	CCTTTTTAGGCTCTGTTGGTGGGAATGTT	60.09310345	14	12	5541	5553	18
49	478	503	25	TCTGCGGTAAGGCTTGAGTTTCATCA	57.96153846	6828	522	550	28	TTTTTAGGCTCTGTTGGTGGGAATGTTTT	57.26551724	14	16	5542	5558	19
51	480	505	25	TGCGGTAAGGCTTGAGTTTCATCAGC	59.53846154	6826	520	548	28	CCTTTTTAGGCTCTGTTGGTGGGAATGTT	60.09310345	14	17	5541	5558	15
49	478	503	25	TCTGCGGTAAGGCTTGAGTTTCATCA	57.96153846	6833	527	555	28	AGGCTCTGTTGGTGGGAATGTTTTGTATG	60.09310345	14	16	5559	5575	24
401	2886	2911	25	TAGGCAGGTCCTTGATGTCACAGCGT	61.11538462	9314	2919	2948	29	GGTGTCCAGCAATACGAAGATGTCCACGAA	62.98666667	14	13	1	14	8
404	2889	2914	25	GCAGGTCCTTGATGTCACAGCGTCCT	62.69230769	9314	2919	2948	29	GGTGTCCAGCAATACGAAGATGTCCACGAA	62.98666667	14	13	1	14	5
372	2849	2874	25	TAAGAAAGCGTTCGTGATGTAGCAAC	56.38461538	9307	2884	2913	29	TTTAGGCAGGTCCTTGATGTCACAGCGTCC	64.35333333	14	0	15	15	10
374	2851	2876	25	AGAAAGCGTTCGTGATGTAGCAACAG	57.96153846	9307	2884	2913	29	TTTAGGCAGGTCCTTGATGTCACAGCGTCC	64.35333333	14	0	15	15	8
402	2887	2912	25	AGGCAGGTCCTTGATGTCACAGCGTC	62.69230769	9313	2918	2947	29	TGGTGTCCAGCAATACGAAGATGTCCACGA	62.98666667	14	12	3	15	6
375	2852	2877	25	GAAAGCGTTCGTGATGTAGCAACAGT	57.96153846	9307	2884	2913	29	TTTAGGCAGGTCCTTGATGTCACAGCGTCC	64.35333333	14	1	15	16	7
403	2888	2913	25	GGCAGGTCCTTGATGTCACAGCGTCC	64.26923077	9313	2918	2947	29	TGGTGTCCAGCAATACGAAGATGTCCACGA	62.98666667	14	13	3	16	5
400	2885	2910	25	TTAGGCAGGTCCTTGATGTCACAGCG	61.11538462	9313	2918	2947	29	TGGTGTCCAGCAATACGAAGATGTCCACGA	62.98666667	14	14	3	17	8
401	2886	2911	25	TAGGCAGGTCCTTGATGTCACAGCGT	61.11538462	9312	2917	2946	29	ATGGTGTCCAGCAATACGAAGATGTCCACG	62.98666667	14	13	4	17	6
401	2886	2911	25	TAGGCAGGTCCTTGATGTCACAGCGT	61.11538462	9318	2923	2952	29	TCCAGCAATACGAAGATGTCCACGAAGGAT	61.62	14	13	4	17	12
403	2888	2913	25	GGCAGGTCCTTGATGTCACAGCGTCC	64.26923077	9318	2923	2952	29	TCCAGCAATACGAAGATGTCCACGAAGGAT	61.62	14	13	4	17	10
400	2885	2910	25	TTAGGCAGGTCCTTGATGTCACAGCG	61.11538462	9317	2922	2951	29	GTCCAGCAATACGAAGATGTCCACGAAGGA	62.98666667	14	14	4	18	12
404	2889	2914	25	GCAGGTCCTTGATGTCACAGCGTCCT	62.69230769	9311	2916	2945	29	GATGGTGTCCAGCAATACGAAGATGTCCAC	62.98666667	14	13	5	18	2
1222	19521	19546	25	TGTCCTGGTTGAATGCGAACAAACTT	56.38461538	10269	19548	19577	29	TACTTAGGTGTCTTAGGATTGGCTGTATCA	58.88666667	14	3	22	25	2
1223	19522	19547	25	GTCCTGGTTGAATGCGAACAAACTTA	56.38461538	10269	19548	19577	29	TACTTAGGTGTCTTAGGATTGGCTGTATCA	58.88666667	14	3	22	25	1
395	2880	2905	25	TTTCTTTAGGCAGGTCCTTGATGTCA	56.38461538	9313	2918	2947	29	TGGTGTCCAGCAATACGAAGATGTCCACGA	62.98666667	14	23	3	26	13
396	2881	2906	25	TTCTTTAGGCAGGTCCTTGATGTCAC	57.96153846	9315	2920	2949	29	GTGTCCAGCAATACGAAGATGTCCACGAAG	62.98666667	14	24	2	26	14
1221	19520	19545	25	CTGTCCTGGTTGAATGCGAACAAACT	57.96153846	10269	19548	19577	29	TACTTAGGTGTCTTAGGATTGGCTGTATCA	58.88666667	14	4	22	26	3
1726	28440	28465	25	CCCTTACGAAGAATGGTTTTCAAGCC	57.96153846	10916	28474	28503	29	TATGGTATTCGGCAAGACTATGCTCAGGTC	61.62	14	22	4	26	9
189	1167	1192	25	GCATTGTTAGCAGGATTGCGGGTGCC	62.69230769	9122	1201	1230	29	CTTTTGGTGTATTCAAGGCTCCCTCAGTTG	61.62	14	10	17	27	9
1505	25713	25738	25	GTGCCACCAGCCTTTTTAGTAGGTAT	57.96153846	10630	25754	25783	29	AACACCCTCTTGAACAACATCACCCACTAT	60.25333333	14	16	11	27	16
396	2881	2906	25	TTCTTTAGGCAGGTCCTTGATGTCAC	57.96153846	9312	2917	2946	29	ATGGTGTCCAGCAATACGAAGATGTCCACG	62.98666667	14	24	4	28	11
397	2882	2907	25	TCTTTAGGCAGGTCCTTGATGTCACA	57.96153846	9313	2918	2947	29	TGGTGTCCAGCAATACGAAGATGTCCACGA	62.98666667	14	25	3	28	11
1219	19518	19543	25	GTCTGTCCTGGTTGAATGCGAACAAA	57.96153846	10269	19548	19577	29	TACTTAGGTGTCTTAGGATTGGCTGTATCA	58.88666667	14	6	22	28	5
1219	19518	19543	25	GTCTGTCCTGGTTGAATGCGAACAAA	57.96153846	10270	19549	19578	29	ACTTAGGTGTCTTAGGATTGGCTGTATCAA	58.88666667	14	6	22	28	6
105	945	970	25	TGGTTCAATCTGTCAAGCAGCAGCAA	57.96153846	9090	978	1007	29	GCAGCATCACCGCCATTGCCAGCCATTCTA	65.72	14	15	14	29	8
374	2851	2876	25	AGAAAGCGTTCGTGATGTAGCAACAG	57.96153846	9305	2882	2911	29	TCTTTAGGCAGGTCCTTGATGTCACAGCGT	62.98666667	14	0	29	29	6
397	2882	2907	25	TCTTTAGGCAGGTCCTTGATGTCACA	57.96153846	9312	2917	2946	29	ATGGTGTCCAGCAATACGAAGATGTCCACG	62.98666667	14	25	4	29	10
372	2849	2874	25	TAAGAAAGCGTTCGTGATGTAGCAAC	56.38461538	9304	2881	2910	29	TTCTTTAGGCAGGTCCTTGATGTCACAGCG	62.98666667	14	0	30	30	7
1495	25703	25728	25	CATTTCAGTAGTGCCACCAGCCTTTT	57.96153846	10627	25751	25780	29	TAAAACACCCTCTTGAACAACATCACCCAC	60.25333333	14	18	12	30	23
1728	28442	28467	25	CTTACGAAGAATGGTTTTCAAGCCAG	56.38461538	10914	28472	28501	29	ATTATGGTATTCGGCAAGACTATGCTCAGG	60.25333333	14	28	2	30	5
372	2849	2874	25	TAAGAAAGCGTTCGTGATGTAGCAAC	56.38461538	9303	2880	2909	29	TTTCTTTAGGCAGGTCCTTGATGTCACAGC	61.62	14	0	31	31	6
1728	28442	28467	25	CTTACGAAGAATGGTTTTCAAGCCAG	56.38461538	10918	28476	28505	29	TGGTATTCGGCAAGACTATGCTCAGGTCCT	62.98666667	14	28	4	32	9
1534	26648	26673	25	ATTGTCCTCACTGCCGTCTTGTTGAC	59.53846154	10673	26685	26714	29	TGACTATCATCATCTAACCAATCTTCTTCT	56.15333333	14	15	18	33	12
1728	28442	28467	25	CTTACGAAGAATGGTTTTCAAGCCAG	56.38461538	10919	28477	28506	29	GGTATTCGGCAAGACTATGCTCAGGTCCTA	62.98666667	14	28	5	33	10
376	2853	2878	25	AAAGCGTTCGTGATGTAGCAACAGTG	57.96153846	9304	2881	2910	29	TTCTTTAGGCAGGTCCTTGATGTCACAGCG	62.98666667	14	4	30	34	3
241	1480	1505	25	ACGCAGTATTATTGGGTAAACCTTGG	56.38461538	9149	1526	1555	29	CGCCCCACTGCGTTCTCCATTCTGGTTACT	65.72	14	8	27	35	21
931	13666	13691	25	GCCTGTAAGACTGTATGCGGTGTGTA	59.53846154	9927	13712	13741	29	GTTCCCAATACCTTGAAGTGTTATCATTAG	57.52	14	5	31	36	21
1725	28439	28464	25	ACCCTTACGAAGAATGGTTTTCAAGC	56.38461538	10924	28482	28511	29	TCGGCAAGACTATGCTCAGGTCCTACTTCT	62.98666667	14	20	16	36	18
1623	27738	27763	25	TTCTCTTCAAGCCAATCAAGGACGGG	59.53846154	10810	27784	27813	29	TGCCAAAGATGTTAGTTAGCCACTGCGAAG	61.62	14	31	6	37	21
1534	26648	26673	25	ATTGTCCTCACTGCCGTCTTGTTGAC	59.53846154	10677	26689	26718	29	TATCATCATCTAACCAATCTTCTTCTTGCT	56.15333333	14	15	23	38	16
1534	26648	26673	25	ATTGTCCTCACTGCCGTCTTGTTGAC	59.53846154	10678	26690	26719	29	ATCATCATCTAACCAATCTTCTTCTTGCTC	57.52	14	15	23	38	17
1726	28440	28465	25	CCCTTACGAAGAATGGTTTTCAAGCC	57.96153846	10924	28482	28511	29	TCGGCAAGACTATGCTCAGGTCCTACTTCT	62.98666667	14	22	16	38	17
1624	27739	27764	25	TCTCTTCAAGCCAATCAAGGACGGGT	59.53846154	10811	27785	27814	29	GCCAAAGATGTTAGTTAGCCACTGCGAAGT	61.62	14	33	6	39	21
1726	28440	28465	25	CCCTTACGAAGAATGGTTTTCAAGCC	57.96153846	10925	28483	28512	29	CGGCAAGACTATGCTCAGGTCCTACTTCTG	64.35333333	14	22	17	39	18
1624	27739	27764	25	TCTCTTCAAGCCAATCAAGGACGGGT	59.53846154	10809	27783	27812	29	GTGCCAAAGATGTTAGTTAGCCACTGCGAA	61.62	14	33	7	40	19
1260	19863	19888	25	GAGGTGATAGAGGTTTGTGGTGGTTG	59.53846154	10321	19913	19942	29	ACTGAAGTCATTGAGAGCCTTTGCGAGATG	61.62	14	12	29	41	25
1533	26647	26672	25	GATTGTCCTCACTGCCGTCTTGTTGA	59.53846154	10678	26690	26719	29	ATCATCATCTAACCAATCTTCTTCTTGCTC	57.52	14	18	23	41	18
1621	27736	27761	25	ACTTCTCTTCAAGCCAATCAAGGACG	57.96153846	10809	27783	27812	29	GTGCCAAAGATGTTAGTTAGCCACTGCGAA	61.62	14	34	7	41	22
247	1528	1553	25	CCCCACTGCGTTCTCCATTCTGGTTA	61.11538462	9154	1554	1583	29	CTGCCAGTTGAATCTGAGGGTCCACCAAAC	64.35333333	14	25	17	42	1
1537	26651	26676	25	GTCCTCACTGCCGTCTTGTTGACCAA	61.11538462	10668	26679	26708	29	GTTTGTTGACTATCATCATCTAACCAATCT	56.15333333	14	12	31	43	3
1536	26650	26675	25	TGTCCTCACTGCCGTCTTGTTGACCA	61.11538462	10667	26678	26707	29	AGTTTGTTGACTATCATCATCTAACCAATC	56.15333333	14	15	31	46	3
1534	26648	26673	25	ATTGTCCTCACTGCCGTCTTGTTGAC	59.53846154	10665	26676	26705	29	ACAGTTTGTTGACTATCATCATCTAACCAA	56.15333333	14	15	32	47	3
1712	28416	28441	25	CCTCCAAAGGCAATAGTGCGACCACC	62.69230769	10897	28455	28484	29	GTTTTCAAGCCAGATTCATTATGGTATTCG	57.52	14	2	46	48	14
919	13308	13333	25	GTAATCACCAGCATTTGTCCAGTCAC	57.96153846	9911	13349	13378	29	TAAAGTCAGTAACATTATCGCTACCAACAC	57.52	14	36	13	49	16
1717	28425	28450	25	GCAATAGTGCGACCACCCTTACGAAG	61.11538462	10894	28452	28481	29	ATGGTTTTCAAGCCAGATTCATTATGGTAT	56.15333333	14	2	47	49	2
1712	28416	28441	25	CCTCCAAAGGCAATAGTGCGACCACC	62.69230769	10896	28454	28483	29	GGTTTTCAAGCCAGATTCATTATGGTATTC	57.52	14	2	48	50	13
917	13306	13331	25	ATGTAATCACCAGCATTTGTCCAGTC	56.38461538	9911	13349	13378	29	TAAAGTCAGTAACATTATCGCTACCAACAC	57.52	14	39	13	52	18
383	2868	2893	25	TAGCAACAGTGATTTCTTTAGGCAGG	56.38461538	9311	2916	2945	29	GATGGTGTCCAGCAATACGAAGATGTCCAC	62.98666667	14	50	5	55	23
663	6582	6607	25	ATGTCAAGAATCTCAAGTGTCTGTGG	56.38461538	9594	6618	6647	29	GCATCAGTAGTGTCAGCAATGTCTCTGCCA	62.98666667	14	29	27	56	11
382	2867	2892	25	GTAGCAACAGTGATTTCTTTAGGCAG	56.38461538	9310	2915	2944	29	AGATGGTGTCCAGCAATACGAAGATGTCCA	61.62	14	50	7	57	23
669	6618	6643	25	GCATCAGTAGTGTCAGCAATGTCTCT	57.96153846	9600	6660	6689	29	GGCAGAAACTTTTTGTTAGACTCAGTAAGA	57.52	14	13	45	58	17
1264	19867	19892	25	TGATAGAGGTTTGTGGTGGTTGGTAA	56.38461538	10321	19913	19942	29	ACTGAAGTCATTGAGAGCCTTTGCGAGATG	61.62	14	29	29	58	21
1532	26646	26671	25	TGATTGTCCTCACTGCCGTCTTGTTG	59.53846154	10676	26688	26717	29	CTATCATCATCTAACCAATCTTCTTCTTGC	57.52	14	36	23	59	17
1533	26647	26672	25	GATTGTCCTCACTGCCGTCTTGTTGA	59.53846154	10680	26692	26721	29	CATCATCTAACCAATCTTCTTCTTGCTCTT	57.52	14	18	41	59	20
1705	28394	28419	25	ACCAACATAAGAGAACACACAGCCTC	57.96153846	10889	28437	28466	29	CCACCCTTACGAAGAATGGTTTTCAAGCCA	61.62	14	34	25	59	18
1261	19864	19889	25	AGGTGATAGAGGTTTGTGGTGGTTGG	59.53846154	10312	19904	19933	29	ACCTGAGTTACTGAAGTCATTGAGAGCCTT	60.25333333	14	12	49	61	15
1262	19865	19890	25	GGTGATAGAGGTTTGTGGTGGTTGGT	59.53846154	10312	19904	19933	29	ACCTGAGTTACTGAAGTCATTGAGAGCCTT	60.25333333	14	14	49	63	14
1269	19872	19897	25	GAGGTTTGTGGTGGTTGGTAAAGAAC	57.96153846	10320	19912	19941	29	TACTGAAGTCATTGAGAGCCTTTGCGAGAT	60.25333333	14	34	29	63	15
1270	19873	19898	25	AGGTTTGTGGTGGTTGGTAAAGAACA	56.38461538	10321	19913	19942	29	ACTGAAGTCATTGAGAGCCTTTGCGAGATG	61.62	14	34	29	63	15
1531	26645	26670	25	CTGATTGTCCTCACTGCCGTCTTGTT	59.53846154	10676	26688	26717	29	CTATCATCATCTAACCAATCTTCTTCTTGC	57.52	14	40	23	63	18
1534	26648	26673	25	ATTGTCCTCACTGCCGTCTTGTTGAC	59.53846154	10681	26693	26722	29	ATCATCTAACCAATCTTCTTCTTGCTCTTC	57.52	14	15	48	63	20
51	480	505	25	TGCGGTAAGGCTTGAGTTTCATCAGC	59.53846154	9026	514	543	29	TTTTGTCCTTTTTAGGCTCTGTTGGTGGGA	60.25333333	14	17	50	67	9
1706	28395	28420	25	CCAACATAAGAGAACACACAGCCTCC	59.53846154	10890	28438	28467	29	CACCCTTACGAAGAATGGTTTTCAAGCCAG	61.62	14	38	29	67	18
1573	26947	26972	25	CTAAATCAATGCCCAGTGGTGTAAGT	56.38461538	10752	26990	27019	29	CAAAGTTTTTATGACAGCATCTGCCACAAC	58.88666667	14	7	61	68	18
1707	28396	28421	25	CAACATAAGAGAACACACAGCCTCCA	57.96153846	10891	28439	28468	29	ACCCTTACGAAGAATGGTTTTCAAGCCAGA	60.25333333	14	39	29	68	18
1528	26642	26667	25	TGTCTGATTGTCCTCACTGCCGTCTT	59.53846154	10676	26688	26717	29	CTATCATCATCTAACCAATCTTCTTCTTGC	57.52	14	46	23	69	21
1528	26642	26667	25	TGTCTGATTGTCCTCACTGCCGTCTT	59.53846154	10678	26690	26719	29	ATCATCATCTAACCAATCTTCTTCTTGCTC	57.52	14	46	23	69	23
1529	26643	26668	25	GTCTGATTGTCCTCACTGCCGTCTTG	61.11538462	10676	26688	26717	29	CTATCATCATCTAACCAATCTTCTTCTTGC	57.52	14	46	23	69	20
1529	26643	26668	25	GTCTGATTGTCCTCACTGCCGTCTTG	61.11538462	10677	26689	26718	29	TATCATCATCTAACCAATCTTCTTCTTGCT	56.15333333	14	46	23	69	21
1530	26644	26669	25	TCTGATTGTCCTCACTGCCGTCTTGT	59.53846154	10678	26690	26719	29	ATCATCATCTAACCAATCTTCTTCTTGCTC	57.52	14	46	23	69	21
1572	26946	26971	25	TCTAAATCAATGCCCAGTGGTGTAAG	56.38461538	10753	26991	27020	29	AAAGTTTTTATGACAGCATCTGCCACAACA	57.52	14	8	61	69	20
27	441	466	25	GCAGGAAGAAGAGTCACAGTTTGCTG	59.53846154	9003	475	504	29	GTCTCTGCGGTAAGGCTTGAGTTTCATCAG	62.98666667	14	53	17	70	9
1573	26947	26972	25	CTAAATCAATGCCCAGTGGTGTAAGT	56.38461538	10751	26989	27018	29	GCAAAGTTTTTATGACAGCATCTGCCACAA	58.88666667	14	7	63	70	17
1706	28395	28420	25	CCAACATAAGAGAACACACAGCCTCC	59.53846154	10892	28440	28469	29	CCCTTACGAAGAATGGTTTTCAAGCCAGAT	60.25333333	14	38	32	70	20
1527	26641	26666	25	TTGTCTGATTGTCCTCACTGCCGTCT	59.53846154	10677	26689	26718	29	TATCATCATCTAACCAATCTTCTTCTTGCT	56.15333333	14	49	23	72	23
48	477	502	25	CTCTGCGGTAAGGCTTGAGTTTCATC	59.53846154	9027	515	544	29	TTTGTCCTTTTTAGGCTCTGTTGGTGGGAA	60.25333333	14	12	61	73	13
1527	26641	26666	25	TTGTCTGATTGTCCTCACTGCCGTCT	59.53846154	10679	26691	26720	29	TCATCATCTAACCAATCTTCTTCTTGCTCT	57.52	14	49	24	73	25
1571	26944	26969	25	CATCTAAATCAATGCCCAGTGGTGTA	56.38461538	10751	26989	27018	29	GCAAAGTTTTTATGACAGCATCTGCCACAA	58.88666667	14	10	63	73	20
1271	19874	19899	25	GGTTTGTGGTGGTTGGTAAAGAACAT	56.38461538	10318	19910	19939	29	GTTACTGAAGTCATTGAGAGCCTTTGCGAG	61.62	14	33	41	74	11
50	479	504	25	CTGCGGTAAGGCTTGAGTTTCATCAG	59.53846154	9025	513	542	29	TTTTTGTCCTTTTTAGGCTCTGTTGGTGGG	60.25333333	14	17	58	75	9
1263	19866	19891	25	GTGATAGAGGTTTGTGGTGGTTGGTA	57.96153846	10313	19905	19934	29	CCTGAGTTACTGAAGTCATTGAGAGCCTTT	60.25333333	14	27	48	75	14
1270	19873	19898	25	AGGTTTGTGGTGGTTGGTAAAGAACA	56.38461538	10318	19910	19939	29	GTTACTGAAGTCATTGAGAGCCTTTGCGAG	61.62	14	34	41	75	12
1708	28397	28422	25	AACATAAGAGAACACACAGCCTCCAA	56.38461538	10890	28438	28467	29	CACCCTTACGAAGAATGGTTTTCAAGCCAG	61.62	14	46	29	75	16
1270	19873	19898	25	AGGTTTGTGGTGGTTGGTAAAGAACA	56.38461538	10317	19909	19938	29	AGTTACTGAAGTCATTGAGAGCCTTTGCGA	60.25333333	14	34	42	76	11
1270	19873	19898	25	AGGTTTGTGGTGGTTGGTAAAGAACA	56.38461538	10316	19908	19937	29	GAGTTACTGAAGTCATTGAGAGCCTTTGCG	61.62	14	34	43	77	10
51	480	505	25	TGCGGTAAGGCTTGAGTTTCATCAGC	59.53846154	9027	515	544	29	TTTGTCCTTTTTAGGCTCTGTTGGTGGGAA	60.25333333	14	17	61	78	10
668	6617	6642	25	AGCATCAGTAGTGTCAGCAATGTCTC	57.96153846	9598	6658	6687	29	AAGGCAGAAACTTTTTGTTAGACTCAGTAA	56.15333333	14	14	64	78	16
1708	28397	28422	25	AACATAAGAGAACACACAGCCTCCAA	56.38461538	10892	28440	28469	29	CCCTTACGAAGAATGGTTTTCAAGCCAGAT	60.25333333	14	46	32	78	18
1710	28399	28424	25	CATAAGAGAACACACAGCCTCCAAAG	57.96153846	10889	28437	28466	29	CCACCCTTACGAAGAATGGTTTTCAAGCCA	61.62	14	53	25	78	13
1265	19868	19893	25	GATAGAGGTTTGTGGTGGTTGGTAAA	56.38461538	10308	19900	19929	29	CAGAACCTGAGTTACTGAAGTCATTGAGAG	60.25333333	14	32	50	82	7
1561	26852	26877	25	CTCATCTGGAGGGTAGAAAGAACAAT	56.38461538	10731	26902	26931	29	CACCAGACTCATCAAATAAGTAGTATGTAG	57.52	14	48	34	82	25
1710	28399	28424	25	CATAAGAGAACACACAGCCTCCAAAG	57.96153846	10890	28438	28467	29	CACCCTTACGAAGAATGGTTTTCAAGCCAG	61.62	14	53	29	82	14
1561	26852	26877	25	CTCATCTGGAGGGTAGAAAGAACAAT	56.38461538	10729	26900	26929	29	CTCACCAGACTCATCAAATAAGTAGTATGT	57.52	14	48	35	83	23
1711	28400	28425	25	ATAAGAGAACACACAGCCTCCAAAGG	57.96153846	10892	28440	28469	29	CCCTTACGAAGAATGGTTTTCAAGCCAGAT	60.25333333	14	51	32	83	15
481	4119	4144	25	CCAGCAAAGCCAAAGCCTCATTATTA	56.38461538	9405	4167	4196	29	CAAGAAGTAGACTAAAGCATAAAGATAGAG	56.15333333	14	38	46	84	23
1266	19869	19894	25	ATAGAGGTTTGTGGTGGTTGGTAAAG	56.38461538	10309	19901	19930	29	AGAACCTGAGTTACTGAAGTCATTGAGAGC	60.25333333	14	34	50	84	7
1710	28399	28424	25	CATAAGAGAACACACAGCCTCCAAAG	57.96153846	10892	28440	28469	29	CCCTTACGAAGAATGGTTTTCAAGCCAGAT	60.25333333	14	53	32	85	16
48	477	502	25	CTCTGCGGTAAGGCTTGAGTTTCATC	59.53846154	9024	512	541	29	CTTTTTGTCCTTTTTAGGCTCTGTTGGTGG	60.25333333	14	12	74	86	10
1562	26854	26879	25	CATCTGGAGGGTAGAAAGAACAATAC	56.38461538	10729	26900	26929	29	CTCACCAGACTCATCAAATAAGTAGTATGT	57.52	14	52	35	87	21
49	478	503	25	TCTGCGGTAAGGCTTGAGTTTCATCA	57.96153846	9024	512	541	29	CTTTTTGTCCTTTTTAGGCTCTGTTGGTGG	60.25333333	14	16	74	90	9
1529	26643	26668	25	GTCTGATTGTCCTCACTGCCGTCTTG	61.11538462	10681	26693	26722	29	ATCATCTAACCAATCTTCTTCTTGCTCTTC	57.52	14	46	48	94	25
1200	19269	19294	25	GCTGCTTGTGCTGTTTGCCTGTCAAC	61.11538462	10246	19301	19330	29	TCCATAAAAGTTACCTTCTAAGTCTGTGCC	58.88666667	14	50	57	107	7
1532	26646	26671	25	TGATTGTCCTCACTGCCGTCTTGTTG	59.53846154	10682	26694	26723	29	TCATCTAACCAATCTTCTTCTTGCTCTTCT	57.52	14	36	72	108	23
798	10225	10250	25	CCCTGTTGTCCATCAAAGTGTCCCTT	59.53846154	9821	10268	10297	29	CCACATTTTCTAAACTCTGAAGTCTTGTAA	56.15333333	14	11	99	110	18
1530	26644	26669	25	TCTGATTGTCCTCACTGCCGTCTTGT	59.53846154	10682	26694	26723	29	TCATCTAACCAATCTTCTTCTTGCTCTTCT	57.52	14	46	72	118	25
1533	26647	26672	25	GATTGTCCTCACTGCCGTCTTGTTGA	59.53846154	10683	26695	26724	29	CATCTAACCAATCTTCTTCTTGCTCTTCTT	57.52	14	18	100	118	23
1133	17784	17809	25	GGAAGGGAACTAAACTCTGAGGCTAT	57.96153846	10121	17812	17841	29	CTTGTAAGGTTGCCCTGTTGTCCAGCATTT	61.62	14	19	108	127	3
1133	17784	17809	25	GGAAGGGAACTAAACTCTGAGGCTAT	57.96153846	10123	17814	17843	29	TGTAAGGTTGCCCTGTTGTCCAGCATTTCT	61.62	14	19	108	127	5
924	13414	13439	25	GCACACAATGGAAAACTAATGGGTGG	57.96153846	9917	13464	13493	29	CATACCTCCTAAGTAAAGTTGAGTCACATC	58.88666667	14	114	14	128	25
925	13415	13440	25	CACACAATGGAAAACTAATGGGTGGT	56.38461538	9916	13463	13492	29	TCATACCTCCTAAGTAAAGTTGAGTCACAT	57.52	14	112	16	128	23
39	468	493	25	TTCTTCTGTCTCTGCGGTAAGGCTTG	59.53846154	9010	494	523	29	AGTTTCATCAGCCTTCTTCTTTTTGTCCTT	57.52	14	5	124	129	1
1386	21701	21726	25	TACATCTGAATCAACAAACCCTTGCC	56.38461538	10433	21729	21758	29	GCTGCTGAAATAAAAGTAGATAAGACATTG	56.15333333	14	15	124	139	3
1531	26645	26670	25	CTGATTGTCCTCACTGCCGTCTTGTT	59.53846154	10683	26695	26724	29	CATCTAACCAATCTTCTTCTTGCTCTTCTT	57.52	14	40	100	140	25
36	465	490	25	TGTTTCTTCTGTCTCTGCGGTAAGGC	59.53846154	9024	512	541	29	CTTTTTGTCCTTTTTAGGCTCTGTTGGTGG	60.25333333	14	76	74	150	22
37	466	491	25	GTTTCTTCTGTCTCTGCGGTAAGGCT	59.53846154	9008	492	521	29	TGAGTTTCATCAGCCTTCTTCTTTTTGTCC	58.88666667	14	57	95	152	1
40	469	494	25	TCTTCTGTCTCTGCGGTAAGGCTTGA	59.53846154	9011	495	524	29	GTTTCATCAGCCTTCTTCTTTTTGTCCTTT	57.52	14	2	158	160	1
38	467	492	25	TTTCTTCTGTCTCTGCGGTAAGGCTT	57.96153846	9009	493	522	29	GAGTTTCATCAGCCTTCTTCTTTTTGTCCT	58.88666667	14	53	109	162	1
39	468	493	25	TTCTTCTGTCTCTGCGGTAAGGCTTG	59.53846154	9011	495	524	29	GTTTCATCAGCCTTCTTCTTTTTGTCCTTT	57.52	14	5	158	163	2
35	464	489	25	CTGTTTCTTCTGTCTCTGCGGTAAGG	59.53846154	9006	490	519	29	CTTGAGTTTCATCAGCCTTCTTCTTTTTGT	57.52	14	85	83	168	1
36	465	490	25	TGTTTCTTCTGTCTCTGCGGTAAGGC	59.53846154	9007	491	520	29	TTGAGTTTCATCAGCCTTCTTCTTTTTGTC	57.52	14	76	92	168	1
35	464	489	25	CTGTTTCTTCTGTCTCTGCGGTAAGG	59.53846154	9007	491	520	29	TTGAGTTTCATCAGCCTTCTTCTTTTTGTC	57.52	14	85	92	177	2
37	466	491	25	GTTTCTTCTGTCTCTGCGGTAAGGCT	59.53846154	9010	494	523	29	AGTTTCATCAGCCTTCTTCTTTTTGTCCTT	57.52	14	57	124	181	3
1534	26648	26673	25	ATTGTCCTCACTGCCGTCTTGTTGAC	59.53846154	10684	26696	26725	29	ATCTAACCAATCTTCTTCTTGCTCTTCTTC	57.52	14	15	166	181	23
1533	26647	26672	25	GATTGTCCTCACTGCCGTCTTGTTGA	59.53846154	10684	26696	26725	29	ATCTAACCAATCTTCTTCTTGCTCTTCTTC	57.52	14	18	166	184	24
48	477	502	25	CTCTGCGGTAAGGCTTGAGTTTCATC	59.53846154	9021	509	538	29	CTTCTTTTTGTCCTTTTTAGGCTCTGTTGG	58.88666667	14	12	179	191	7
47	476	501	25	TCTCTGCGGTAAGGCTTGAGTTTCAT	57.96153846	9029	517	546	29	TGTCCTTTTTAGGCTCTGTTGGTGGGAATG	61.62	14	12	182	194	16
51	480	505	25	TGCGGTAAGGCTTGAGTTTCATCAGC	59.53846154	9021	509	538	29	CTTCTTTTTGTCCTTTTTAGGCTCTGTTGG	58.88666667	14	17	179	196	4
1533	26647	26672	25	GATTGTCCTCACTGCCGTCTTGTTGA	59.53846154	10685	26697	26726	29	TCTAACCAATCTTCTTCTTGCTCTTCTTCA	57.52	14	18	181	199	25
1537	26651	26676	25	GTCCTCACTGCCGTCTTGTTGACCAA	61.11538462	10686	26698	26727	29	CTAACCAATCTTCTTCTTGCTCTTCTTCAG	58.88666667	14	12	188	200	22
1532	26646	26671	25	TGATTGTCCTCACTGCCGTCTTGTTG	59.53846154	10684	26696	26725	29	ATCTAACCAATCTTCTTCTTGCTCTTCTTC	57.52	14	36	166	202	25
38	467	492	25	TTTCTTCTGTCTCTGCGGTAAGGCTT	57.96153846	9011	495	524	29	GTTTCATCAGCCTTCTTCTTTTTGTCCTTT	57.52	14	53	158	211	3
41	470	495	25	CTTCTGTCTCTGCGGTAAGGCTTGAG	61.11538462	9012	496	525	29	TTTCATCAGCCTTCTTCTTTTTGTCCTTTT	56.15333333	14	2	210	212	1
39	468	493	25	TTCTTCTGTCTCTGCGGTAAGGCTTG	59.53846154	9012	496	525	29	TTTCATCAGCCTTCTTCTTTTTGTCCTTTT	56.15333333	14	5	210	215	3
36	465	490	25	TGTTTCTTCTGTCTCTGCGGTAAGGC	59.53846154	9011	495	524	29	GTTTCATCAGCCTTCTTCTTTTTGTCCTTT	57.52	14	76	158	234	5
31	460	485	25	TTTGCTGTTTCTTCTGTCTCTGCGGT	57.96153846	9006	490	519	29	CTTGAGTTTCATCAGCCTTCTTCTTTTTGT	57.52	14	154	83	237	5
38	467	492	25	TTTCTTCTGTCTCTGCGGTAAGGCTT	57.96153846	9012	496	525	29	TTTCATCAGCCTTCTTCTTTTTGTCCTTTT	56.15333333	14	53	210	263	4
37	466	491	25	GTTTCTTCTGTCTCTGCGGTAAGGCT	59.53846154	9012	496	525	29	TTTCATCAGCCTTCTTCTTTTTGTCCTTTT	56.15333333	14	57	210	267	5
51	480	505	25	TGCGGTAAGGCTTGAGTTTCATCAGC	59.53846154	9018	506	535	29	CTTCTTCTTTTTGTCCTTTTTAGGCTCTGT	57.52	14	17	251	268	1
42	471	496	25	TTCTGTCTCTGCGGTAAGGCTTGAGT	59.53846154	9013	497	526	29	TTCATCAGCCTTCTTCTTTTTGTCCTTTTT	56.15333333	14	3	268	271	1
48	477	502	25	CTCTGCGGTAAGGCTTGAGTTTCATC	59.53846154	9017	505	534	29	CCTTCTTCTTTTTGTCCTTTTTAGGCTCTG	58.88666667	14	12	259	271	3
39	468	493	25	TTCTTCTGTCTCTGCGGTAAGGCTTG	59.53846154	9013	497	526	29	TTCATCAGCCTTCTTCTTTTTGTCCTTTTT	56.15333333	14	5	268	273	4
50	479	504	25	CTGCGGTAAGGCTTGAGTTTCATCAG	59.53846154	9017	505	534	29	CCTTCTTCTTTTTGTCCTTTTTAGGCTCTG	58.88666667	14	17	259	276	1
41	470	495	25	CTTCTGTCTCTGCGGTAAGGCTTGAG	61.11538462	9014	498	527	29	TCATCAGCCTTCTTCTTTTTGTCCTTTTTA	56.15333333	14	2	279	281	3
43	472	497	25	TCTGTCTCTGCGGTAAGGCTTGAGTT	59.53846154	9014	498	527	29	TCATCAGCCTTCTTCTTTTTGTCCTTTTTA	56.15333333	14	3	279	282	1
39	468	493	25	TTCTTCTGTCTCTGCGGTAAGGCTTG	59.53846154	9014	498	527	29	TCATCAGCCTTCTTCTTTTTGTCCTTTTTA	56.15333333	14	5	279	284	5
41	470	495	25	CTTCTGTCTCTGCGGTAAGGCTTGAG	61.11538462	9015	499	528	29	CATCAGCCTTCTTCTTTTTGTCCTTTTTAG	57.52	14	2	288	290	4
42	471	496	25	TTCTGTCTCTGCGGTAAGGCTTGAGT	59.53846154	9015	499	528	29	CATCAGCCTTCTTCTTTTTGTCCTTTTTAG	57.52	14	3	288	291	3
44	473	498	25	CTGTCTCTGCGGTAAGGCTTGAGTTT	59.53846154	9015	499	528	29	CATCAGCCTTCTTCTTTTTGTCCTTTTTAG	57.52	14	7	288	295	1
40	469	494	25	TCTTCTGTCTCTGCGGTAAGGCTTGA	59.53846154	9016	500	529	29	ATCAGCCTTCTTCTTTTTGTCCTTTTTAGG	57.52	14	2	296	298	6
43	472	497	25	TCTGTCTCTGCGGTAAGGCTTGAGTT	59.53846154	9016	500	529	29	ATCAGCCTTCTTCTTTTTGTCCTTTTTAGG	57.52	14	3	296	299	3
45	474	499	25	TGTCTCTGCGGTAAGGCTTGAGTTTC	59.53846154	9016	500	529	29	ATCAGCCTTCTTCTTTTTGTCCTTTTTAGG	57.52	14	7	296	303	1
38	467	492	25	TTTCTTCTGTCTCTGCGGTAAGGCTT	57.96153846	9013	497	526	29	TTCATCAGCCTTCTTCTTTTTGTCCTTTTT	56.15333333	14	53	268	321	5
38	467	492	25	TTTCTTCTGTCTCTGCGGTAAGGCTT	57.96153846	9014	498	527	29	TCATCAGCCTTCTTCTTTTTGTCCTTTTTA	56.15333333	14	53	279	332	6
37	466	491	25	GTTTCTTCTGTCTCTGCGGTAAGGCT	59.53846154	9014	498	527	29	TCATCAGCCTTCTTCTTTTTGTCCTTTTTA	56.15333333	14	57	279	336	7
38	467	492	25	TTTCTTCTGTCTCTGCGGTAAGGCTT	57.96153846	9015	499	528	29	CATCAGCCTTCTTCTTTTTGTCCTTTTTAG	57.52	14	53	288	341	7
35	464	489	25	CTGTTTCTTCTGTCTCTGCGGTAAGG	59.53846154	9013	497	526	29	TTCATCAGCCTTCTTCTTTTTGTCCTTTTT	56.15333333	14	85	268	353	8
37	466	491	25	GTTTCTTCTGTCTCTGCGGTAAGGCT	59.53846154	9016	500	529	29	ATCAGCCTTCTTCTTTTTGTCCTTTTTAGG	57.52	14	57	296	353	9
35	464	489	25	CTGTTTCTTCTGTCTCTGCGGTAAGG	59.53846154	9014	498	527	29	TCATCAGCCTTCTTCTTTTTGTCCTTTTTA	56.15333333	14	85	279	364	9
36	465	490	25	TGTTTCTTCTGTCTCTGCGGTAAGGC	59.53846154	9015	499	528	29	CATCAGCCTTCTTCTTTTTGTCCTTTTTAG	57.52	14	76	288	364	9
28	457	482	25	CAGTTTGCTGTTTCTTCTGTCTCTGC	57.96153846	9012	496	525	29	TTTCATCAGCCTTCTTCTTTTTGTCCTTTT	56.15333333	14	180	210	390	14
32	461	486	25	TTGCTGTTTCTTCTGTCTCTGCGGTA	57.96153846	9013	497	526	29	TTCATCAGCCTTCTTCTTTTTGTCCTTTTT	56.15333333	14	131	268	399	11
33	462	487	25	TGCTGTTTCTTCTGTCTCTGCGGTAA	57.96153846	9016	500	529	29	ATCAGCCTTCTTCTTTTTGTCCTTTTTAGG	57.52	14	117	296	413	13
31	460	485	25	TTTGCTGTTTCTTCTGTCTCTGCGGT	57.96153846	9013	497	526	29	TTCATCAGCCTTCTTCTTTTTGTCCTTTTT	56.15333333	14	154	268	422	12
30	459	484	25	GTTTGCTGTTTCTTCTGTCTCTGCGG	59.53846154	9013	497	526	29	TTCATCAGCCTTCTTCTTTTTGTCCTTTTT	56.15333333	14	173	268	441	13
29	458	483	25	AGTTTGCTGTTTCTTCTGTCTCTGCG	57.96153846	9013	497	526	29	TTCATCAGCCTTCTTCTTTTTGTCCTTTTT	56.15333333	14	175	268	443	14
28	457	482	25	CAGTTTGCTGTTTCTTCTGTCTCTGC	57.96153846	9014	498	527	29	TCATCAGCCTTCTTCTTTTTGTCCTTTTTA	56.15333333	14	180	279	459	16
30	459	484	25	GTTTGCTGTTTCTTCTGTCTCTGCGG	59.53846154	9016	500	529	29	ATCAGCCTTCTTCTTTTTGTCCTTTTTAGG	57.52	14	173	296	469	16
46	475	500	25	GTCTCTGCGGTAAGGCTTGAGTTTCA	59.53846154	9030	518	547	29	GTCCTTTTTAGGCTCTGTTGGTGGGAATGT	61.62	14	8	5517	5525	18
49	478	503	25	TCTGCGGTAAGGCTTGAGTTTCATCA	57.96153846	9030	518	547	29	GTCCTTTTTAGGCTCTGTTGGTGGGAATGT	61.62	14	16	5517	5533	15
45	474	499	25	TGTCTCTGCGGTAAGGCTTGAGTTTC	59.53846154	9032	520	549	29	CCTTTTTAGGCTCTGTTGGTGGGAATGTTT	60.25333333	14	7	5542	5549	21
47	476	501	25	TCTCTGCGGTAAGGCTTGAGTTTCAT	57.96153846	9031	519	548	29	TCCTTTTTAGGCTCTGTTGGTGGGAATGTT	60.25333333	14	12	5541	5553	18
48	477	502	25	CTCTGCGGTAAGGCTTGAGTTTCATC	59.53846154	9032	520	549	29	CCTTTTTAGGCTCTGTTGGTGGGAATGTTT	60.25333333	14	12	5542	5554	18
50	479	504	25	CTGCGGTAAGGCTTGAGTTTCATCAG	59.53846154	9031	519	548	29	TCCTTTTTAGGCTCTGTTGGTGGGAATGTT	60.25333333	14	17	5541	5558	15
51	480	505	25	TGCGGTAAGGCTTGAGTTTCATCAGC	59.53846154	9032	520	549	29	CCTTTTTAGGCTCTGTTGGTGGGAATGTTT	60.25333333	14	17	5542	5559	15
49	478	503	25	TCTGCGGTAAGGCTTGAGTTTCATCA	57.96153846	9034	522	551	29	TTTTTAGGCTCTGTTGGTGGGAATGTTTTG	58.88666667	14	16	5552	5568	19
47	476	501	25	TCTCTGCGGTAAGGCTTGAGTTTCAT	57.96153846	9038	526	555	29	TAGGCTCTGTTGGTGGGAATGTTTTGTATG	60.25333333	14	12	5559	5571	25
49	478	503	25	TCTGCGGTAAGGCTTGAGTTTCATCA	57.96153846	9037	525	554	29	TTAGGCTCTGTTGGTGGGAATGTTTTGTAT	58.88666667	14	16	5560	5576	22
49	478	503	25	TCTGCGGTAAGGCTTGAGTTTCATCA	57.96153846	9039	527	556	29	AGGCTCTGTTGGTGGGAATGTTTTGTATGC	61.62	14	16	5561	5577	24
405	2890	2915	25	CAGGTCCTTGATGTCACAGCGTCCTA	61.11538462	11309	2920	2950	30	GTGTCCAGCAATACGAAGATGTCCACGAAGG	64.37096774	14	11	2	13	5
402	2887	2912	25	AGGCAGGTCCTTGATGTCACAGCGTC	62.69230769	11307	2918	2948	30	TGGTGTCCAGCAATACGAAGATGTCCACGAA	63.0483871	14	12	3	15	6
404	2889	2914	25	GCAGGTCCTTGATGTCACAGCGTCCT	62.69230769	11308	2919	2949	30	GGTGTCCAGCAATACGAAGATGTCCACGAAG	64.37096774	14	13	2	15	5
403	2888	2913	25	GGCAGGTCCTTGATGTCACAGCGTCC	64.26923077	11307	2918	2948	30	TGGTGTCCAGCAATACGAAGATGTCCACGAA	63.0483871	14	13	3	16	5
400	2885	2910	25	TTAGGCAGGTCCTTGATGTCACAGCG	61.11538462	11307	2918	2948	30	TGGTGTCCAGCAATACGAAGATGTCCACGAA	63.0483871	14	14	3	17	8
401	2886	2911	25	TAGGCAGGTCCTTGATGTCACAGCGT	61.11538462	11306	2917	2947	30	ATGGTGTCCAGCAATACGAAGATGTCCACGA	63.0483871	14	13	4	17	6
401	2886	2911	25	TAGGCAGGTCCTTGATGTCACAGCGT	61.11538462	11310	2921	2951	30	TGTCCAGCAATACGAAGATGTCCACGAAGGA	63.0483871	14	13	4	17	10
400	2885	2910	25	TTAGGCAGGTCCTTGATGTCACAGCG	61.11538462	11311	2922	2952	30	GTCCAGCAATACGAAGATGTCCACGAAGGAT	63.0483871	14	14	4	18	12
401	2886	2911	25	TAGGCAGGTCCTTGATGTCACAGCGT	61.11538462	11305	2916	2946	30	GATGGTGTCCAGCAATACGAAGATGTCCACG	64.37096774	14	13	5	18	5
404	2889	2914	25	GCAGGTCCTTGATGTCACAGCGTCCT	62.69230769	11305	2916	2946	30	GATGGTGTCCAGCAATACGAAGATGTCCACG	64.37096774	14	13	5	18	2
398	2883	2908	25	CTTTAGGCAGGTCCTTGATGTCACAG	59.53846154	11309	2920	2950	30	GTGTCCAGCAATACGAAGATGTCCACGAAGG	64.37096774	14	21	2	23	12
395	2880	2905	25	TTTCTTTAGGCAGGTCCTTGATGTCA	56.38461538	11307	2918	2948	30	TGGTGTCCAGCAATACGAAGATGTCCACGAA	63.0483871	14	23	3	26	13
1726	28440	28465	25	CCCTTACGAAGAATGGTTTTCAAGCC	57.96153846	12857	28474	28504	30	TATGGTATTCGGCAAGACTATGCTCAGGTCC	63.0483871	14	22	4	26	9
1712	28416	28441	25	CCTCCAAAGGCAATAGTGCGACCACC	62.69230769	12842	28459	28489	30	TCAAGCCAGATTCATTATGGTATTCGGCAAG	60.40322581	14	2	25	27	18
396	2881	2906	25	TTCTTTAGGCAGGTCCTTGATGTCAC	57.96153846	11306	2917	2947	30	ATGGTGTCCAGCAATACGAAGATGTCCACGA	63.0483871	14	24	4	28	11
397	2882	2907	25	TCTTTAGGCAGGTCCTTGATGTCACA	57.96153846	11307	2918	2948	30	TGGTGTCCAGCAATACGAAGATGTCCACGAA	63.0483871	14	25	3	28	11
1193	18771	18796	25	GCAGACATAGCAATAATACCCATAGC	56.38461538	12194	18817	18847	30	CATACAAAAAAAAGAACAAAGACCATTGAGT	55.11290323	14	25	3	28	21
1219	19518	19543	25	GTCTGTCCTGGTTGAATGCGAACAAA	57.96153846	12224	19548	19578	30	TACTTAGGTGTCTTAGGATTGGCTGTATCAA	59.08064516	14	6	22	28	5
397	2882	2907	25	TCTTTAGGCAGGTCCTTGATGTCACA	57.96153846	11306	2917	2947	30	ATGGTGTCCAGCAATACGAAGATGTCCACGA	63.0483871	14	25	4	29	10
1219	19518	19543	25	GTCTGTCCTGGTTGAATGCGAACAAA	57.96153846	12225	19549	19579	30	ACTTAGGTGTCTTAGGATTGGCTGTATCAAC	60.40322581	14	6	23	29	6
372	2849	2874	25	TAAGAAAGCGTTCGTGATGTAGCAAC	56.38461538	11299	2881	2911	30	TTCTTTAGGCAGGTCCTTGATGTCACAGCGT	63.0483871	14	0	30	30	7
372	2849	2874	25	TAAGAAAGCGTTCGTGATGTAGCAAC	56.38461538	11298	2880	2910	30	TTTCTTTAGGCAGGTCCTTGATGTCACAGCG	63.0483871	14	0	31	31	6
1728	28442	28467	25	CTTACGAAGAATGGTTTTCAAGCCAG	56.38461538	12855	28472	28502	30	ATTATGGTATTCGGCAAGACTATGCTCAGGT	60.40322581	14	28	3	31	5
106	946	971	25	GGTTCAATCTGTCAAGCAGCAGCAAA	57.96153846	11101	974	1004	30	AAGAGCAGCATCACCGCCATTGCCAGCCATT	65.69354839	14	18	15	33	3
1728	28442	28467	25	CTTACGAAGAATGGTTTTCAAGCCAG	56.38461538	12859	28476	28506	30	TGGTATTCGGCAAGACTATGCTCAGGTCCTA	63.0483871	14	28	5	33	9
1728	28442	28467	25	CTTACGAAGAATGGTTTTCAAGCCAG	56.38461538	12860	28477	28507	30	GGTATTCGGCAAGACTATGCTCAGGTCCTAC	64.37096774	14	28	5	33	10
106	946	971	25	GGTTCAATCTGTCAAGCAGCAGCAAA	57.96153846	11100	973	1003	30	CAAGAGCAGCATCACCGCCATTGCCAGCCAT	67.01612903	14	18	16	34	2
376	2853	2878	25	AAAGCGTTCGTGATGTAGCAACAGTG	57.96153846	11299	2881	2911	30	TTCTTTAGGCAGGTCCTTGATGTCACAGCGT	63.0483871	14	4	30	34	3
241	1480	1505	25	ACGCAGTATTATTGGGTAAACCTTGG	56.38461538	11152	1526	1556	30	CGCCCCACTGCGTTCTCCATTCTGGTTACTG	67.01612903	14	8	28	36	21
1534	26648	26673	25	ATTGTCCTCACTGCCGTCTTGTTGAC	59.53846154	12633	26685	26715	30	TGACTATCATCATCTAACCAATCTTCTTCTT	56.43548387	14	15	21	36	12
1623	27738	27763	25	TTCTCTTCAAGCCAATCAAGGACGGG	59.53846154	12755	27784	27814	30	TGCCAAAGATGTTAGTTAGCCACTGCGAAGT	61.72580645	14	31	6	37	21
1725	28439	28464	25	ACCCTTACGAAGAATGGTTTTCAAGC	56.38461538	12865	28482	28512	30	TCGGCAAGACTATGCTCAGGTCCTACTTCTG	64.37096774	14	20	17	37	18
931	13666	13691	25	GCCTGTAAGACTGTATGCGGTGTGTA	59.53846154	11894	13712	13742	30	GTTCCCAATACCTTGAAGTGTTATCATTAGT	57.75806452	14	5	33	38	21
1624	27739	27764	25	TCTCTTCAAGCCAATCAAGGACGGGT	59.53846154	12756	27785	27815	30	GCCAAAGATGTTAGTTAGCCACTGCGAAGTC	63.0483871	14	33	6	39	21
1726	28440	28465	25	CCCTTACGAAGAATGGTTTTCAAGCC	57.96153846	12865	28482	28512	30	TCGGCAAGACTATGCTCAGGTCCTACTTCTG	64.37096774	14	22	17	39	17
1534	26648	26673	25	ATTGTCCTCACTGCCGTCTTGTTGAC	59.53846154	12637	26689	26719	30	TATCATCATCTAACCAATCTTCTTCTTGCTC	57.75806452	14	15	27	42	16
1534	26648	26673	25	ATTGTCCTCACTGCCGTCTTGTTGAC	59.53846154	12638	26690	26720	30	ATCATCATCTAACCAATCTTCTTCTTGCTCT	57.75806452	14	15	29	44	17
1537	26651	26676	25	GTCCTCACTGCCGTCTTGTTGACCAA	61.11538462	12627	26679	26709	30	GTTTGTTGACTATCATCATCTAACCAATCTT	56.43548387	14	12	32	44	3
1533	26647	26672	25	GATTGTCCTCACTGCCGTCTTGTTGA	59.53846154	12638	26690	26720	30	ATCATCATCTAACCAATCTTCTTCTTGCTCT	57.75806452	14	18	29	47	18
1536	26650	26675	25	TGTCCTCACTGCCGTCTTGTTGACCA	61.11538462	12626	26678	26708	30	AGTTTGTTGACTATCATCATCTAACCAATCT	56.43548387	14	15	32	47	3
1712	28416	28441	25	CCTCCAAAGGCAATAGTGCGACCACC	62.69230769	12838	28455	28485	30	GTTTTCAAGCCAGATTCATTATGGTATTCGG	59.08064516	14	2	46	48	14
919	13308	13333	25	GTAATCACCAGCATTTGTCCAGTCAC	57.96153846	11882	13349	13379	30	TAAAGTCAGTAACATTATCGCTACCAACACA	57.75806452	14	36	13	49	16
260	1596	1621	25	GCATTTCGCTGATTTTGGGGTCCATT	57.96153846	11173	1624	1654	30	CAGACATTTTAGTTTGTTCGTTTAGATGAAA	55.11290323	14	5	45	50	3
1712	28416	28441	25	CCTCCAAAGGCAATAGTGCGACCACC	62.69230769	12837	28454	28484	30	GGTTTTCAAGCCAGATTCATTATGGTATTCG	59.08064516	14	2	48	50	13
917	13306	13331	25	ATGTAATCACCAGCATTTGTCCAGTC	56.38461538	11882	13349	13379	30	TAAAGTCAGTAACATTATCGCTACCAACACA	57.75806452	14	39	13	52	18
382	2867	2892	25	GTAGCAACAGTGATTTCTTTAGGCAG	56.38461538	11304	2915	2945	30	AGATGGTGTCCAGCAATACGAAGATGTCCAC	63.0483871	14	50	7	57	23
1532	26646	26671	25	TGATTGTCCTCACTGCCGTCTTGTTG	59.53846154	12636	26688	26718	30	CTATCATCATCTAACCAATCTTCTTCTTGCT	57.75806452	14	36	24	60	17
800	10227	10252	25	CTGTTGTCCATCAAAGTGTCCCTTAT	56.38461538	11792	10274	10304	30	TTTCTAAACTCTGAAGTCTTGTAAAAGTGTT	55.11290323	14	14	48	62	22
1261	19864	19889	25	AGGTGATAGAGGTTTGTGGTGGTTGG	59.53846154	12261	19904	19934	30	ACCTGAGTTACTGAAGTCATTGAGAGCCTTT	60.40322581	14	12	50	62	15
1269	19872	19897	25	GAGGTTTGTGGTGGTTGGTAAAGAAC	57.96153846	12269	19912	19942	30	TACTGAAGTCATTGAGAGCCTTTGCGAGATG	61.72580645	14	34	29	63	15
1705	28394	28419	25	ACCAACATAAGAGAACACACAGCCTC	57.96153846	12831	28437	28467	30	CCACCCTTACGAAGAATGGTTTTCAAGCCAG	63.0483871	14	34	29	63	18
1262	19865	19890	25	GGTGATAGAGGTTTGTGGTGGTTGGT	59.53846154	12261	19904	19934	30	ACCTGAGTTACTGAAGTCATTGAGAGCCTTT	60.40322581	14	14	50	64	14
1531	26645	26670	25	CTGATTGTCCTCACTGCCGTCTTGTT	59.53846154	12636	26688	26718	30	CTATCATCATCTAACCAATCTTCTTCTTGCT	57.75806452	14	40	24	64	18
1533	26647	26672	25	GATTGTCCTCACTGCCGTCTTGTTGA	59.53846154	12640	26692	26722	30	CATCATCTAACCAATCTTCTTCTTGCTCTTC	59.08064516	14	18	48	66	20
1706	28395	28420	25	CCAACATAAGAGAACACACAGCCTCC	59.53846154	12832	28438	28468	30	CACCCTTACGAAGAATGGTTTTCAAGCCAGA	61.72580645	14	38	29	67	18
1528	26642	26667	25	TGTCTGATTGTCCTCACTGCCGTCTT	59.53846154	12636	26688	26718	30	CTATCATCATCTAACCAATCTTCTTCTTGCT	57.75806452	14	46	24	70	21
1529	26643	26668	25	GTCTGATTGTCCTCACTGCCGTCTTG	61.11538462	12636	26688	26718	30	CTATCATCATCTAACCAATCTTCTTCTTGCT	57.75806452	14	46	24	70	20
27	441	466	25	GCAGGAAGAAGAGTCACAGTTTGCTG	59.53846154	11024	475	505	30	GTCTCTGCGGTAAGGCTTGAGTTTCATCAGC	64.37096774	14	53	18	71	9
1573	26947	26972	25	CTAAATCAATGCCCAGTGGTGTAAGT	56.38461538	12703	26990	27020	30	CAAAGTTTTTATGACAGCATCTGCCACAACA	59.08064516	14	7	64	71	18
1707	28396	28421	25	CAACATAAGAGAACACACAGCCTCCA	57.96153846	12833	28439	28469	30	ACCCTTACGAAGAATGGTTTTCAAGCCAGAT	60.40322581	14	39	32	71	18
1573	26947	26972	25	CTAAATCAATGCCCAGTGGTGTAAGT	56.38461538	12702	26989	27019	30	GCAAAGTTTTTATGACAGCATCTGCCACAAC	60.40322581	14	7	65	72	17
1529	26643	26668	25	GTCTGATTGTCCTCACTGCCGTCTTG	61.11538462	12637	26689	26719	30	TATCATCATCTAACCAATCTTCTTCTTGCTC	57.75806452	14	46	27	73	21
1271	19874	19899	25	GGTTTGTGGTGGTTGGTAAAGAACAT	56.38461538	12267	19910	19940	30	GTTACTGAAGTCATTGAGAGCCTTTGCGAGA	61.72580645	14	33	41	74	11
313	2011	2036	25	GTTCGTTTAGGCGTGACAAGTTTCAT	56.38461538	11221	2050	2080	30	TTCAAGTGAGAACCAAAAGATAATAAGCATA	55.11290323	14	2	73	75	14
1263	19866	19891	25	GTGATAGAGGTTTGTGGTGGTTGGTA	57.96153846	12262	19905	19935	30	CCTGAGTTACTGAAGTCATTGAGAGCCTTTG	61.72580645	14	27	48	75	14
1270	19873	19898	25	AGGTTTGTGGTGGTTGGTAAAGAACA	56.38461538	12267	19910	19940	30	GTTACTGAAGTCATTGAGAGCCTTTGCGAGA	61.72580645	14	34	41	75	12
1528	26642	26667	25	TGTCTGATTGTCCTCACTGCCGTCTT	59.53846154	12638	26690	26720	30	ATCATCATCTAACCAATCTTCTTCTTGCTCT	57.75806452	14	46	29	75	23
1530	26644	26669	25	TCTGATTGTCCTCACTGCCGTCTTGT	59.53846154	12638	26690	26720	30	ATCATCATCTAACCAATCTTCTTCTTGCTCT	57.75806452	14	46	29	75	21
1571	26944	26969	25	CATCTAAATCAATGCCCAGTGGTGTA	56.38461538	12702	26989	27019	30	GCAAAGTTTTTATGACAGCATCTGCCACAAC	60.40322581	14	10	65	75	20
1708	28397	28422	25	AACATAAGAGAACACACAGCCTCCAA	56.38461538	12832	28438	28468	30	CACCCTTACGAAGAATGGTTTTCAAGCCAGA	61.72580645	14	46	29	75	16
50	479	504	25	CTGCGGTAAGGCTTGAGTTTCATCAG	59.53846154	11044	513	543	30	TTTTTGTCCTTTTTAGGCTCTGTTGGTGGGA	60.40322581	14	17	59	76	9
1527	26641	26666	25	TTGTCTGATTGTCCTCACTGCCGTCT	59.53846154	12637	26689	26719	30	TATCATCATCTAACCAATCTTCTTCTTGCTC	57.75806452	14	49	27	76	23
1270	19873	19898	25	AGGTTTGTGGTGGTTGGTAAAGAACA	56.38461538	12265	19908	19938	30	GAGTTACTGAAGTCATTGAGAGCCTTTGCGA	61.72580645	14	34	43	77	10
1270	19873	19898	25	AGGTTTGTGGTGGTTGGTAAAGAACA	56.38461538	12266	19909	19939	30	AGTTACTGAAGTCATTGAGAGCCTTTGCGAG	61.72580645	14	34	43	77	11
668	6617	6642	25	AGCATCAGTAGTGTCAGCAATGTCTC	57.96153846	11575	6658	6688	30	AAGGCAGAAACTTTTTGTTAGACTCAGTAAG	57.75806452	14	14	64	78	16
1706	28395	28420	25	CCAACATAAGAGAACACACAGCCTCC	59.53846154	12834	28440	28470	30	CCCTTACGAAGAATGGTTTTCAAGCCAGATT	60.40322581	14	38	41	79	20
1561	26852	26877	25	CTCATCTGGAGGGTAGAAAGAACAAT	56.38461538	12685	26902	26932	30	CACCAGACTCATCAAATAAGTAGTATGTAGC	59.08064516	14	48	34	82	25
1710	28399	28424	25	CATAAGAGAACACACAGCCTCCAAAG	57.96153846	12831	28437	28467	30	CCACCCTTACGAAGAATGGTTTTCAAGCCAG	63.0483871	14	53	29	82	13
1710	28399	28424	25	CATAAGAGAACACACAGCCTCCAAAG	57.96153846	12832	28438	28468	30	CACCCTTACGAAGAATGGTTTTCAAGCCAGA	61.72580645	14	53	29	82	14
1265	19868	19893	25	GATAGAGGTTTGTGGTGGTTGGTAAA	56.38461538	12257	19900	19930	30	CAGAACCTGAGTTACTGAAGTCATTGAGAGC	61.72580645	14	32	52	84	7
1561	26852	26877	25	CTCATCTGGAGGGTAGAAAGAACAAT	56.38461538	12683	26900	26930	30	CTCACCAGACTCATCAAATAAGTAGTATGTA	57.75806452	14	48	38	86	23
1534	26648	26673	25	ATTGTCCTCACTGCCGTCTTGTTGAC	59.53846154	12641	26693	26723	30	ATCATCTAACCAATCTTCTTCTTGCTCTTCT	57.75806452	14	15	72	87	20
481	4119	4144	25	CCAGCAAAGCCAAAGCCTCATTATTA	56.38461538	11403	4167	4197	30	CAAGAAGTAGACTAAAGCATAAAGATAGAGA	56.43548387	14	38	50	88	23
51	480	505	25	TGCGGTAAGGCTTGAGTTTCATCAGC	59.53846154	11045	514	544	30	TTTTGTCCTTTTTAGGCTCTGTTGGTGGGAA	60.40322581	14	17	73	90	9
1562	26854	26879	25	CATCTGGAGGGTAGAAAGAACAATAC	56.38461538	12683	26900	26930	30	CTCACCAGACTCATCAAATAAGTAGTATGTA	57.75806452	14	52	38	90	21
481	4119	4144	25	CCAGCAAAGCCAAAGCCTCATTATTA	56.38461538	11404	4168	4198	30	AAGAAGTAGACTAAAGCATAAAGATAGAGAA	55.11290323	14	38	53	91	24
1527	26641	26666	25	TTGTCTGATTGTCCTCACTGCCGTCT	59.53846154	12639	26691	26721	30	TCATCATCTAACCAATCTTCTTCTTGCTCTT	57.75806452	14	49	42	91	25
1711	28400	28425	25	ATAAGAGAACACACAGCCTCCAAAGG	57.96153846	12834	28440	28470	30	CCCTTACGAAGAATGGTTTTCAAGCCAGATT	60.40322581	14	51	41	92	15
48	477	502	25	CTCTGCGGTAAGGCTTGAGTTTCATC	59.53846154	11043	512	542	30	CTTTTTGTCCTTTTTAGGCTCTGTTGGTGGG	61.72580645	14	12	81	93	10
1710	28399	28424	25	CATAAGAGAACACACAGCCTCCAAAG	57.96153846	12834	28440	28470	30	CCCTTACGAAGAATGGTTTTCAAGCCAGATT	60.40322581	14	53	41	94	16
49	478	503	25	TCTGCGGTAAGGCTTGAGTTTCATCA	57.96153846	11043	512	542	30	CTTTTTGTCCTTTTTAGGCTCTGTTGGTGGG	61.72580645	14	16	81	97	9
1200	19269	19294	25	GCTGCTTGTGCTGTTTGCCTGTCAAC	61.11538462	12202	19301	19331	30	TCCATAAAAGTTACCTTCTAAGTCTGTGCCA	59.08064516	14	50	60	110	7
798	10225	10250	25	CCCTGTTGTCCATCAAAGTGTCCCTT	59.53846154	11791	10268	10298	30	CCACATTTTCTAAACTCTGAAGTCTTGTAAA	56.43548387	14	11	100	111	18
1529	26643	26668	25	GTCTGATTGTCCTCACTGCCGTCTTG	61.11538462	12641	26693	26723	30	ATCATCTAACCAATCTTCTTCTTGCTCTTCT	57.75806452	14	46	72	118	25
925	13415	13440	25	CACACAATGGAAAACTAATGGGTGGT	56.38461538	11885	13463	13493	30	TCATACCTCCTAAGTAAAGTTGAGTCACATC	59.08064516	14	112	16	128	23
1133	17784	17809	25	GGAAGGGAACTAAACTCTGAGGCTAT	57.96153846	12069	17812	17842	30	CTTGTAAGGTTGCCCTGTTGTCCAGCATTTC	63.0483871	14	19	110	129	3
1133	17784	17809	25	GGAAGGGAACTAAACTCTGAGGCTAT	57.96153846	12071	17814	17844	30	TGTAAGGTTGCCCTGTTGTCCAGCATTTCTT	61.72580645	14	19	114	133	5
1532	26646	26671	25	TGATTGTCCTCACTGCCGTCTTGTTG	59.53846154	12642	26694	26724	30	TCATCTAACCAATCTTCTTCTTGCTCTTCTT	57.75806452	14	36	102	138	23
1530	26644	26669	25	TCTGATTGTCCTCACTGCCGTCTTGT	59.53846154	12642	26694	26724	30	TCATCTAACCAATCTTCTTCTTGCTCTTCTT	57.75806452	14	46	102	148	25
39	468	493	25	TTCTTCTGTCTCTGCGGTAAGGCTTG	59.53846154	11030	494	524	30	AGTTTCATCAGCCTTCTTCTTTTTGTCCTTT	57.75806452	14	5	161	166	1
48	477	502	25	CTCTGCGGTAAGGCTTGAGTTTCATC	59.53846154	11046	515	545	30	TTTGTCCTTTTTAGGCTCTGTTGGTGGGAAT	60.40322581	14	12	155	167	13
37	466	491	25	GTTTCTTCTGTCTCTGCGGTAAGGCT	59.53846154	11028	492	522	30	TGAGTTTCATCAGCCTTCTTCTTTTTGTCCT	59.08064516	14	57	111	168	1
51	480	505	25	TGCGGTAAGGCTTGAGTTTCATCAGC	59.53846154	11046	515	545	30	TTTGTCCTTTTTAGGCTCTGTTGGTGGGAAT	60.40322581	14	17	155	172	10
36	465	490	25	TGTTTCTTCTGTCTCTGCGGTAAGGC	59.53846154	11027	491	521	30	TTGAGTTTCATCAGCCTTCTTCTTTTTGTCC	59.08064516	14	76	99	175	1
35	464	489	25	CTGTTTCTTCTGTCTCTGCGGTAAGG	59.53846154	11026	490	520	30	CTTGAGTTTCATCAGCCTTCTTCTTTTTGTC	59.08064516	14	85	92	177	1
38	467	492	25	TTTCTTCTGTCTCTGCGGTAAGGCTT	57.96153846	11029	493	523	30	GAGTTTCATCAGCCTTCTTCTTTTTGTCCTT	59.08064516	14	53	126	179	1
35	464	489	25	CTGTTTCTTCTGTCTCTGCGGTAAGG	59.53846154	11027	491	521	30	TTGAGTTTCATCAGCCTTCTTCTTTTTGTCC	59.08064516	14	85	99	184	2
41	470	495	25	CTTCTGTCTCTGCGGTAAGGCTTGAG	61.11538462	11040	509	539	30	CTTCTTTTTGTCCTTTTTAGGCTCTGTTGGT	59.08064516	14	2	182	184	14
1533	26647	26672	25	GATTGTCCTCACTGCCGTCTTGTTGA	59.53846154	12643	26695	26725	30	CATCTAACCAATCTTCTTCTTGCTCTTCTTC	59.08064516	14	18	167	185	23
48	477	502	25	CTCTGCGGTAAGGCTTGAGTTTCATC	59.53846154	11040	509	539	30	CTTCTTTTTGTCCTTTTTAGGCTCTGTTGGT	59.08064516	14	12	182	194	7
46	475	500	25	GTCTCTGCGGTAAGGCTTGAGTTTCA	59.53846154	11047	516	546	30	TTGTCCTTTTTAGGCTCTGTTGGTGGGAATG	61.72580645	14	8	189	197	16
1534	26648	26673	25	ATTGTCCTCACTGCCGTCTTGTTGAC	59.53846154	12644	26696	26726	30	ATCTAACCAATCTTCTTCTTGCTCTTCTTCA	57.75806452	14	15	182	197	23
51	480	505	25	TGCGGTAAGGCTTGAGTTTCATCAGC	59.53846154	11040	509	539	30	CTTCTTTTTGTCCTTTTTAGGCTCTGTTGGT	59.08064516	14	17	182	199	4
36	465	490	25	TGTTTCTTCTGTCTCTGCGGTAAGGC	59.53846154	11029	493	523	30	GAGTTTCATCAGCCTTCTTCTTTTTGTCCTT	59.08064516	14	76	126	202	3
1537	26651	26676	25	GTCCTCACTGCCGTCTTGTTGACCAA	61.11538462	12646	26698	26728	30	CTAACCAATCTTCTTCTTGCTCTTCTTCAGG	60.40322581	14	12	191	203	22
49	478	503	25	TCTGCGGTAAGGCTTGAGTTTCATCA	57.96153846	11047	516	546	30	TTGTCCTTTTTAGGCTCTGTTGGTGGGAATG	61.72580645	14	16	189	205	13
1531	26645	26670	25	CTGATTGTCCTCACTGCCGTCTTGTT	59.53846154	12643	26695	26725	30	CATCTAACCAATCTTCTTCTTGCTCTTCTTC	59.08064516	14	40	167	207	25
1533	26647	26672	25	GATTGTCCTCACTGCCGTCTTGTTGA	59.53846154	12645	26697	26727	30	TCTAACCAATCTTCTTCTTGCTCTTCTTCAG	59.08064516	14	18	189	207	25
1535	26649	26674	25	TTGTCCTCACTGCCGTCTTGTTGACC	61.11538462	12647	26699	26729	30	TAACCAATCTTCTTCTTGCTCTTCTTCAGGT	59.08064516	14	15	194	209	25
37	466	491	25	GTTTCTTCTGTCTCTGCGGTAAGGCT	59.53846154	11030	494	524	30	AGTTTCATCAGCCTTCTTCTTTTTGTCCTTT	57.75806452	14	57	161	218	3
1532	26646	26671	25	TGATTGTCCTCACTGCCGTCTTGTTG	59.53846154	12644	26696	26726	30	ATCTAACCAATCTTCTTCTTGCTCTTCTTCA	57.75806452	14	36	182	218	25
40	469	494	25	TCTTCTGTCTCTGCGGTAAGGCTTGA	59.53846154	11031	495	525	30	GTTTCATCAGCCTTCTTCTTTTTGTCCTTTT	57.75806452	14	2	220	222	1
39	468	493	25	TTCTTCTGTCTCTGCGGTAAGGCTTG	59.53846154	11031	495	525	30	GTTTCATCAGCCTTCTTCTTTTTGTCCTTTT	57.75806452	14	5	220	225	2
31	460	485	25	TTTGCTGTTTCTTCTGTCTCTGCGGT	57.96153846	11026	490	520	30	CTTGAGTTTCATCAGCCTTCTTCTTTTTGTC	59.08064516	14	154	92	246	5
38	467	492	25	TTTCTTCTGTCTCTGCGGTAAGGCTT	57.96153846	11031	495	525	30	GTTTCATCAGCCTTCTTCTTTTTGTCCTTTT	57.75806452	14	53	220	273	3
51	480	505	25	TGCGGTAAGGCTTGAGTTTCATCAGC	59.53846154	11037	506	536	30	CTTCTTCTTTTTGTCCTTTTTAGGCTCTGTT	57.75806452	14	17	256	273	1
48	477	502	25	CTCTGCGGTAAGGCTTGAGTTTCATC	59.53846154	11036	505	535	30	CCTTCTTCTTTTTGTCCTTTTTAGGCTCTGT	59.08064516	14	12	263	275	3
41	470	495	25	CTTCTGTCTCTGCGGTAAGGCTTGAG	61.11538462	11032	496	526	30	TTTCATCAGCCTTCTTCTTTTTGTCCTTTTT	56.43548387	14	2	274	276	1
39	468	493	25	TTCTTCTGTCTCTGCGGTAAGGCTTG	59.53846154	11032	496	526	30	TTTCATCAGCCTTCTTCTTTTTGTCCTTTTT	56.43548387	14	5	274	279	3
50	479	504	25	CTGCGGTAAGGCTTGAGTTTCATCAG	59.53846154	11036	505	535	30	CCTTCTTCTTTTTGTCCTTTTTAGGCTCTGT	59.08064516	14	17	263	280	1
42	471	496	25	TTCTGTCTCTGCGGTAAGGCTTGAGT	59.53846154	11033	497	527	30	TTCATCAGCCTTCTTCTTTTTGTCCTTTTTA	56.43548387	14	3	282	285	1
39	468	493	25	TTCTTCTGTCTCTGCGGTAAGGCTTG	59.53846154	11033	497	527	30	TTCATCAGCCTTCTTCTTTTTGTCCTTTTTA	56.43548387	14	5	282	287	4
41	470	495	25	CTTCTGTCTCTGCGGTAAGGCTTGAG	61.11538462	11034	498	528	30	TCATCAGCCTTCTTCTTTTTGTCCTTTTTAG	57.75806452	14	2	292	294	3
43	472	497	25	TCTGTCTCTGCGGTAAGGCTTGAGTT	59.53846154	11034	498	528	30	TCATCAGCCTTCTTCTTTTTGTCCTTTTTAG	57.75806452	14	3	292	295	1
36	465	490	25	TGTTTCTTCTGTCTCTGCGGTAAGGC	59.53846154	11031	495	525	30	GTTTCATCAGCCTTCTTCTTTTTGTCCTTTT	57.75806452	14	76	220	296	5
39	468	493	25	TTCTTCTGTCTCTGCGGTAAGGCTTG	59.53846154	11034	498	528	30	TCATCAGCCTTCTTCTTTTTGTCCTTTTTAG	57.75806452	14	5	292	297	5
41	470	495	25	CTTCTGTCTCTGCGGTAAGGCTTGAG	61.11538462	11035	499	529	30	CATCAGCCTTCTTCTTTTTGTCCTTTTTAGG	59.08064516	14	2	300	302	4
42	471	496	25	TTCTGTCTCTGCGGTAAGGCTTGAGT	59.53846154	11035	499	529	30	CATCAGCCTTCTTCTTTTTGTCCTTTTTAGG	59.08064516	14	3	300	303	3
44	473	498	25	CTGTCTCTGCGGTAAGGCTTGAGTTT	59.53846154	11035	499	529	30	CATCAGCCTTCTTCTTTTTGTCCTTTTTAGG	59.08064516	14	7	300	307	1
38	467	492	25	TTTCTTCTGTCTCTGCGGTAAGGCTT	57.96153846	11032	496	526	30	TTTCATCAGCCTTCTTCTTTTTGTCCTTTTT	56.43548387	14	53	274	327	4
37	466	491	25	GTTTCTTCTGTCTCTGCGGTAAGGCT	59.53846154	11032	496	526	30	TTTCATCAGCCTTCTTCTTTTTGTCCTTTTT	56.43548387	14	57	274	331	5
37	466	491	25	GTTTCTTCTGTCTCTGCGGTAAGGCT	59.53846154	11033	497	527	30	TTCATCAGCCTTCTTCTTTTTGTCCTTTTTA	56.43548387	14	57	282	339	6
38	467	492	25	TTTCTTCTGTCTCTGCGGTAAGGCTT	57.96153846	11034	498	528	30	TCATCAGCCTTCTTCTTTTTGTCCTTTTTAG	57.75806452	14	53	292	345	6
37	466	491	25	GTTTCTTCTGTCTCTGCGGTAAGGCT	59.53846154	11034	498	528	30	TCATCAGCCTTCTTCTTTTTGTCCTTTTTAG	57.75806452	14	57	292	349	7
38	467	492	25	TTTCTTCTGTCTCTGCGGTAAGGCTT	57.96153846	11035	499	529	30	CATCAGCCTTCTTCTTTTTGTCCTTTTTAGG	59.08064516	14	53	300	353	7
36	465	490	25	TGTTTCTTCTGTCTCTGCGGTAAGGC	59.53846154	11033	497	527	30	TTCATCAGCCTTCTTCTTTTTGTCCTTTTTA	56.43548387	14	76	282	358	7
35	464	489	25	CTGTTTCTTCTGTCTCTGCGGTAAGG	59.53846154	11033	497	527	30	TTCATCAGCCTTCTTCTTTTTGTCCTTTTTA	56.43548387	14	85	282	367	8
36	465	490	25	TGTTTCTTCTGTCTCTGCGGTAAGGC	59.53846154	11035	499	529	30	CATCAGCCTTCTTCTTTTTGTCCTTTTTAGG	59.08064516	14	76	300	376	9
35	464	489	25	CTGTTTCTTCTGTCTCTGCGGTAAGG	59.53846154	11034	498	528	30	TCATCAGCCTTCTTCTTTTTGTCCTTTTTAG	57.75806452	14	85	292	377	9
32	461	486	25	TTGCTGTTTCTTCTGTCTCTGCGGTA	57.96153846	11033	497	527	30	TTCATCAGCCTTCTTCTTTTTGTCCTTTTTA	56.43548387	14	131	282	413	11
31	460	485	25	TTTGCTGTTTCTTCTGTCTCTGCGGT	57.96153846	11033	497	527	30	TTCATCAGCCTTCTTCTTTTTGTCCTTTTTA	56.43548387	14	154	282	436	12
28	457	482	25	CAGTTTGCTGTTTCTTCTGTCTCTGC	57.96153846	11032	496	526	30	TTTCATCAGCCTTCTTCTTTTTGTCCTTTTT	56.43548387	14	180	274	454	14
30	459	484	25	GTTTGCTGTTTCTTCTGTCTCTGCGG	59.53846154	11033	497	527	30	TTCATCAGCCTTCTTCTTTTTGTCCTTTTTA	56.43548387	14	173	282	455	13
29	458	483	25	AGTTTGCTGTTTCTTCTGTCTCTGCG	57.96153846	11033	497	527	30	TTCATCAGCCTTCTTCTTTTTGTCCTTTTTA	56.43548387	14	175	282	457	14
28	457	482	25	CAGTTTGCTGTTTCTTCTGTCTCTGC	57.96153846	11034	498	528	30	TCATCAGCCTTCTTCTTTTTGTCCTTTTTAG	57.75806452	14	180	292	472	16
47	476	501	25	TCTCTGCGGTAAGGCTTGAGTTTCAT	57.96153846	11048	517	547	30	TGTCCTTTTTAGGCTCTGTTGGTGGGAATGT	61.72580645	14	12	5520	5532	16
46	475	500	25	GTCTCTGCGGTAAGGCTTGAGTTTCA	59.53846154	11049	518	548	30	GTCCTTTTTAGGCTCTGTTGGTGGGAATGTT	61.72580645	14	8	5543	5551	18
47	476	501	25	TCTCTGCGGTAAGGCTTGAGTTTCAT	57.96153846	11050	519	549	30	TCCTTTTTAGGCTCTGTTGGTGGGAATGTTT	60.40322581	14	12	5542	5554	18
45	474	499	25	TGTCTCTGCGGTAAGGCTTGAGTTTC	59.53846154	11051	520	550	30	CCTTTTTAGGCTCTGTTGGTGGGAATGTTTT	60.40322581	14	7	5550	5557	21
49	478	503	25	TCTGCGGTAAGGCTTGAGTTTCATCA	57.96153846	11049	518	548	30	GTCCTTTTTAGGCTCTGTTGGTGGGAATGTT	61.72580645	14	16	5543	5559	15
50	479	504	25	CTGCGGTAAGGCTTGAGTTTCATCAG	59.53846154	11050	519	549	30	TCCTTTTTAGGCTCTGTTGGTGGGAATGTTT	60.40322581	14	17	5542	5559	15
48	477	502	25	CTCTGCGGTAAGGCTTGAGTTTCATC	59.53846154	11051	520	550	30	CCTTTTTAGGCTCTGTTGGTGGGAATGTTTT	60.40322581	14	12	5550	5562	18
45	474	499	25	TGTCTCTGCGGTAAGGCTTGAGTTTC	59.53846154	11052	521	551	30	CTTTTTAGGCTCTGTTGGTGGGAATGTTTTG	60.40322581	14	7	5557	5564	22
47	476	501	25	TCTCTGCGGTAAGGCTTGAGTTTCAT	57.96153846	11054	523	553	30	TTTTAGGCTCTGTTGGTGGGAATGTTTTGTA	59.08064516	14	12	5554	5566	22
51	480	505	25	TGCGGTAAGGCTTGAGTTTCATCAGC	59.53846154	11051	520	550	30	CCTTTTTAGGCTCTGTTGGTGGGAATGTTTT	60.40322581	14	17	5550	5567	15
46	475	500	25	GTCTCTGCGGTAAGGCTTGAGTTTCA	59.53846154	11056	525	555	30	TTAGGCTCTGTTGGTGGGAATGTTTTGTATG	60.40322581	14	8	5561	5569	25
49	478	503	25	TCTGCGGTAAGGCTTGAGTTTCATCA	57.96153846	11053	522	552	30	TTTTTAGGCTCTGTTGGTGGGAATGTTTTGT	59.08064516	14	16	5555	5571	19
47	476	501	25	TCTCTGCGGTAAGGCTTGAGTTTCAT	57.96153846	11056	525	555	30	TTAGGCTCTGTTGGTGGGAATGTTTTGTATG	60.40322581	14	12	5561	5573	24
49	478	503	25	TCTGCGGTAAGGCTTGAGTTTCATCA	57.96153846	11056	525	555	30	TTAGGCTCTGTTGGTGGGAATGTTTTGTATG	60.40322581	14	16	5561	5577	22
49	478	503	25	TCTGCGGTAAGGCTTGAGTTTCATCA	57.96153846	11058	527	557	30	AGGCTCTGTTGGTGGGAATGTTTTGTATGCG	63.0483871	14	16	5561	5577	24
49	478	503	25	TCTGCGGTAAGGCTTGAGTTTCATCA	57.96153846	11055	524	554	30	TTTAGGCTCTGTTGGTGGGAATGTTTTGTAT	59.08064516	14	16	5563	5579	21
405	2890	2915	25	CAGGTCCTTGATGTCACAGCGTCCTA	61.11538462	13199	2919	2950	31	GGTGTCCAGCAATACGAAGATGTCCACGAAGG	65.66875	14	11	2	13	4
404	2889	2914	25	GCAGGTCCTTGATGTCACAGCGTCCT	62.69230769	13199	2919	2950	31	GGTGTCCAGCAATACGAAGATGTCCACGAAGG	65.66875	14	13	2	15	5
401	2886	2911	25	TAGGCAGGTCCTTGATGTCACAGCGT	61.11538462	13197	2917	2948	31	ATGGTGTCCAGCAATACGAAGATGTCCACGAA	63.10625	14	13	4	17	6
401	2886	2911	25	TAGGCAGGTCCTTGATGTCACAGCGT	61.11538462	13201	2921	2952	31	TGTCCAGCAATACGAAGATGTCCACGAAGGAT	63.10625	14	13	4	17	10
403	2888	2913	25	GGCAGGTCCTTGATGTCACAGCGTCC	64.26923077	13198	2918	2949	31	TGGTGTCCAGCAATACGAAGATGTCCACGAAG	64.3875	14	13	4	17	5
400	2885	2910	25	TTAGGCAGGTCCTTGATGTCACAGCG	61.11538462	13200	2920	2951	31	GTGTCCAGCAATACGAAGATGTCCACGAAGGA	64.3875	14	14	4	18	10
401	2886	2911	25	TAGGCAGGTCCTTGATGTCACAGCGT	61.11538462	13196	2916	2947	31	GATGGTGTCCAGCAATACGAAGATGTCCACGA	64.3875	14	13	5	18	5
404	2889	2914	25	GCAGGTCCTTGATGTCACAGCGTCCT	62.69230769	13196	2916	2947	31	GATGGTGTCCAGCAATACGAAGATGTCCACGA	64.3875	14	13	5	18	2
398	2883	2908	25	CTTTAGGCAGGTCCTTGATGTCACAG	59.53846154	13198	2918	2949	31	TGGTGTCCAGCAATACGAAGATGTCCACGAAG	64.3875	14	21	4	25	10
1726	28440	28465	25	CCCTTACGAAGAATGGTTTTCAAGCC	57.96153846	14552	28474	28505	31	TATGGTATTCGGCAAGACTATGCTCAGGTCCT	63.10625	14	22	4	26	9
395	2880	2905	25	TTTCTTTAGGCAGGTCCTTGATGTCA	56.38461538	13198	2918	2949	31	TGGTGTCCAGCAATACGAAGATGTCCACGAAG	64.3875	14	23	4	27	13
397	2882	2907	25	TCTTTAGGCAGGTCCTTGATGTCACA	57.96153846	13199	2919	2950	31	GGTGTCCAGCAATACGAAGATGTCCACGAAGG	65.66875	14	25	2	27	12
1712	28416	28441	25	CCTCCAAAGGCAATAGTGCGACCACC	62.69230769	14537	28459	28490	31	TCAAGCCAGATTCATTATGGTATTCGGCAAGA	60.54375	14	2	25	27	18
396	2881	2906	25	TTCTTTAGGCAGGTCCTTGATGTCAC	57.96153846	13197	2917	2948	31	ATGGTGTCCAGCAATACGAAGATGTCCACGAA	63.10625	14	24	4	28	11
397	2882	2907	25	TCTTTAGGCAGGTCCTTGATGTCACA	57.96153846	13197	2917	2948	31	ATGGTGTCCAGCAATACGAAGATGTCCACGAA	63.10625	14	25	4	29	10
397	2882	2907	25	TCTTTAGGCAGGTCCTTGATGTCACA	57.96153846	13198	2918	2949	31	TGGTGTCCAGCAATACGAAGATGTCCACGAAG	64.3875	14	25	4	29	11
1193	18771	18796	25	GCAGACATAGCAATAATACCCATAGC	56.38461538	13975	18817	18848	31	CATACAAAAAAAAGAACAAAGACCATTGAGTA	55.41875	14	25	4	29	21
372	2849	2874	25	TAAGAAAGCGTTCGTGATGTAGCAAC	56.38461538	13191	2881	2912	31	TTCTTTAGGCAGGTCCTTGATGTCACAGCGTC	64.3875	14	0	30	30	7
372	2849	2874	25	TAAGAAAGCGTTCGTGATGTAGCAAC	56.38461538	13190	2880	2911	31	TTTCTTTAGGCAGGTCCTTGATGTCACAGCGT	63.10625	14	0	31	31	6
1728	28442	28467	25	CTTACGAAGAATGGTTTTCAAGCCAG	56.38461538	14550	28472	28503	31	ATTATGGTATTCGGCAAGACTATGCTCAGGTC	61.825	14	28	4	32	5
105	945	970	25	TGGTTCAATCTGTCAAGCAGCAGCAA	57.96153846	13021	973	1004	31	CAAGAGCAGCATCACCGCCATTGCCAGCCATT	66.95	14	15	18	33	3
1728	28442	28467	25	CTTACGAAGAATGGTTTTCAAGCCAG	56.38461538	14554	28476	28507	31	TGGTATTCGGCAAGACTATGCTCAGGTCCTAC	64.3875	14	28	5	33	9
1728	28442	28467	25	CTTACGAAGAATGGTTTTCAAGCCAG	56.38461538	14555	28477	28508	31	GGTATTCGGCAAGACTATGCTCAGGTCCTACT	64.3875	14	28	6	34	10
106	946	971	25	GGTTCAATCTGTCAAGCAGCAGCAAA	57.96153846	13022	974	1005	31	AAGAGCAGCATCACCGCCATTGCCAGCCATTC	66.95	14	18	17	35	3
1623	27738	27763	25	TTCTCTTCAAGCCAATCAAGGACGGG	59.53846154	14461	27784	27815	31	TGCCAAAGATGTTAGTTAGCCACTGCGAAGTC	63.10625	14	31	6	37	21
1534	26648	26673	25	ATTGTCCTCACTGCCGTCTTGTTGAC	59.53846154	14353	26685	26716	31	TGACTATCATCATCTAACCAATCTTCTTCTTG	57.98125	14	15	24	39	12
931	13666	13691	25	GCCTGTAAGACTGTATGCGGTGTGTA	59.53846154	13709	13712	13743	31	GTTCCCAATACCTTGAAGTGTTATCATTAGTA	57.98125	14	5	35	40	21
1537	26651	26676	25	GTCCTCACTGCCGTCTTGTTGACCAA	61.11538462	14347	26679	26710	31	GTTTGTTGACTATCATCATCTAACCAATCTTC	57.98125	14	12	32	44	3
1534	26648	26673	25	ATTGTCCTCACTGCCGTCTTGTTGAC	59.53846154	14357	26689	26720	31	TATCATCATCTAACCAATCTTCTTCTTGCTCT	57.98125	14	15	33	48	16
1536	26650	26675	25	TGTCCTCACTGCCGTCTTGTTGACCA	61.11538462	14346	26678	26709	31	AGTTTGTTGACTATCATCATCTAACCAATCTT	56.7	14	15	33	48	3
1712	28416	28441	25	CCTCCAAAGGCAATAGTGCGACCACC	62.69230769	14533	28455	28486	31	GTTTTCAAGCCAGATTCATTATGGTATTCGGC	60.54375	14	2	46	48	14
919	13308	13333	25	GTAATCACCAGCATTTGTCCAGTCAC	57.96153846	13701	13349	13380	31	TAAAGTCAGTAACATTATCGCTACCAACACAT	57.98125	14	36	13	49	16
1712	28416	28441	25	CCTCCAAAGGCAATAGTGCGACCACC	62.69230769	14532	28454	28485	31	GGTTTTCAAGCCAGATTCATTATGGTATTCGG	60.54375	14	2	48	50	13
1261	19864	19889	25	AGGTGATAGAGGTTTGTGGTGGTTGG	59.53846154	14031	19904	19935	31	ACCTGAGTTACTGAAGTCATTGAGAGCCTTTG	61.825	14	12	50	62	15
1534	26648	26673	25	ATTGTCCTCACTGCCGTCTTGTTGAC	59.53846154	14358	26690	26721	31	ATCATCATCTAACCAATCTTCTTCTTGCTCTT	57.98125	14	15	47	62	17
800	10227	10252	25	CTGTTGTCCATCAAAGTGTCCCTTAT	56.38461538	13626	10274	10305	31	TTTCTAAACTCTGAAGTCTTGTAAAAGTGTTC	56.7	14	14	49	63	22
1705	28394	28419	25	ACCAACATAAGAGAACACACAGCCTC	57.96153846	14527	28437	28468	31	CCACCCTTACGAAGAATGGTTTTCAAGCCAGA	63.10625	14	34	29	63	18
1262	19865	19890	25	GGTGATAGAGGTTTGTGGTGGTTGGT	59.53846154	14031	19904	19935	31	ACCTGAGTTACTGAAGTCATTGAGAGCCTTTG	61.825	14	14	50	64	14
1532	26646	26671	25	TGATTGTCCTCACTGCCGTCTTGTTG	59.53846154	14356	26688	26719	31	CTATCATCATCTAACCAATCTTCTTCTTGCTC	59.2625	14	36	28	64	17
1533	26647	26672	25	GATTGTCCTCACTGCCGTCTTGTTGA	59.53846154	14358	26690	26721	31	ATCATCATCTAACCAATCTTCTTCTTGCTCTT	57.98125	14	18	47	65	18
1531	26645	26670	25	CTGATTGTCCTCACTGCCGTCTTGTT	59.53846154	14356	26688	26719	31	CTATCATCATCTAACCAATCTTCTTCTTGCTC	59.2625	14	40	28	68	18
1706	28395	28420	25	CCAACATAAGAGAACACACAGCCTCC	59.53846154	14528	28438	28469	31	CACCCTTACGAAGAATGGTTTTCAAGCCAGAT	61.825	14	38	32	70	18
1528	26642	26667	25	TGTCTGATTGTCCTCACTGCCGTCTT	59.53846154	14356	26688	26719	31	CTATCATCATCTAACCAATCTTCTTCTTGCTC	59.2625	14	46	28	74	21
1529	26643	26668	25	GTCTGATTGTCCTCACTGCCGTCTTG	61.11538462	14356	26688	26719	31	CTATCATCATCTAACCAATCTTCTTCTTGCTC	59.2625	14	46	28	74	20
1573	26947	26972	25	CTAAATCAATGCCCAGTGGTGTAAGT	56.38461538	14414	26989	27020	31	GCAAAGTTTTTATGACAGCATCTGCCACAACA	60.54375	14	7	68	75	17
1263	19866	19891	25	GTGATAGAGGTTTGTGGTGGTTGGTA	57.96153846	14032	19905	19936	31	CCTGAGTTACTGAAGTCATTGAGAGCCTTTGC	63.10625	14	27	49	76	14
1271	19874	19899	25	GGTTTGTGGTGGTTGGTAAAGAACAT	56.38461538	14037	19910	19941	31	GTTACTGAAGTCATTGAGAGCCTTTGCGAGAT	61.825	14	33	43	76	11
1270	19873	19898	25	AGGTTTGTGGTGGTTGGTAAAGAACA	56.38461538	14036	19909	19940	31	AGTTACTGAAGTCATTGAGAGCCTTTGCGAGA	61.825	14	34	43	77	11
1270	19873	19898	25	AGGTTTGTGGTGGTTGGTAAAGAACA	56.38461538	14037	19910	19941	31	GTTACTGAAGTCATTGAGAGCCTTTGCGAGAT	61.825	14	34	43	77	12
668	6617	6642	25	AGCATCAGTAGTGTCAGCAATGTCTC	57.96153846	13433	6658	6689	31	AAGGCAGAAACTTTTTGTTAGACTCAGTAAGA	57.98125	14	14	64	78	16
1270	19873	19898	25	AGGTTTGTGGTGGTTGGTAAAGAACA	56.38461538	14035	19908	19939	31	GAGTTACTGAAGTCATTGAGAGCCTTTGCGAG	63.10625	14	34	44	78	10
1571	26944	26969	25	CATCTAAATCAATGCCCAGTGGTGTA	56.38461538	14414	26989	27020	31	GCAAAGTTTTTATGACAGCATCTGCCACAACA	60.54375	14	10	68	78	20
1708	28397	28422	25	AACATAAGAGAACACACAGCCTCCAA	56.38461538	14528	28438	28469	31	CACCCTTACGAAGAATGGTTTTCAAGCCAGAT	61.825	14	46	32	78	16
1529	26643	26668	25	GTCTGATTGTCCTCACTGCCGTCTTG	61.11538462	14357	26689	26720	31	TATCATCATCTAACCAATCTTCTTCTTGCTCT	57.98125	14	46	33	79	21
313	2011	2036	25	GTTCGTTTAGGCGTGACAAGTTTCAT	56.38461538	13125	2050	2081	31	TTCAAGTGAGAACCAAAAGATAATAAGCATAA	55.41875	14	2	79	81	14
1527	26641	26666	25	TTGTCTGATTGTCCTCACTGCCGTCT	59.53846154	14357	26689	26720	31	TATCATCATCTAACCAATCTTCTTCTTGCTCT	57.98125	14	49	33	82	23
1561	26852	26877	25	CTCATCTGGAGGGTAGAAAGAACAAT	56.38461538	14400	26902	26933	31	CACCAGACTCATCAAATAAGTAGTATGTAGCC	60.54375	14	48	34	82	25
1710	28399	28424	25	CATAAGAGAACACACAGCCTCCAAAG	57.96153846	14527	28437	28468	31	CCACCCTTACGAAGAATGGTTTTCAAGCCAGA	63.10625	14	53	29	82	13
1562	26854	26879	25	CATCTGGAGGGTAGAAAGAACAATAC	56.38461538	14402	26904	26935	31	CCAGACTCATCAAATAAGTAGTATGTAGCCAT	59.2625	14	52	32	84	25
1710	28399	28424	25	CATAAGAGAACACACAGCCTCCAAAG	57.96153846	14528	28438	28469	31	CACCCTTACGAAGAATGGTTTTCAAGCCAGAT	61.825	14	53	32	85	14
1561	26852	26877	25	CTCATCTGGAGGGTAGAAAGAACAAT	56.38461538	14398	26900	26931	31	CTCACCAGACTCATCAAATAAGTAGTATGTAG	59.2625	14	48	38	86	23
1533	26647	26672	25	GATTGTCCTCACTGCCGTCTTGTTGA	59.53846154	14360	26692	26723	31	CATCATCTAACCAATCTTCTTCTTGCTCTTCT	59.2625	14	18	72	90	20
1562	26854	26879	25	CATCTGGAGGGTAGAAAGAACAATAC	56.38461538	14398	26900	26931	31	CTCACCAGACTCATCAAATAAGTAGTATGTAG	59.2625	14	52	38	90	21
1528	26642	26667	25	TGTCTGATTGTCCTCACTGCCGTCTT	59.53846154	14358	26690	26721	31	ATCATCATCTAACCAATCTTCTTCTTGCTCTT	57.98125	14	46	47	93	23
1530	26644	26669	25	TCTGATTGTCCTCACTGCCGTCTTGT	59.53846154	14358	26690	26721	31	ATCATCATCTAACCAATCTTCTTCTTGCTCTT	57.98125	14	46	47	93	21
48	477	502	25	CTCTGCGGTAAGGCTTGAGTTTCATC	59.53846154	12968	512	543	31	CTTTTTGTCCTTTTTAGGCTCTGTTGGTGGGA	61.825	14	12	82	94	10
481	4119	4144	25	CCAGCAAAGCCAAAGCCTCATTATTA	56.38461538	13284	4167	4198	31	CAAGAAGTAGACTAAAGCATAAAGATAGAGAA	56.7	14	38	56	94	23
49	478	503	25	TCTGCGGTAAGGCTTGAGTTTCATCA	57.96153846	12968	512	543	31	CTTTTTGTCCTTTTTAGGCTCTGTTGGTGGGA	61.825	14	16	82	98	9
1527	26641	26666	25	TTGTCTGATTGTCCTCACTGCCGTCT	59.53846154	14359	26691	26722	31	TCATCATCTAACCAATCTTCTTCTTGCTCTTC	59.2625	14	49	49	98	25
50	479	504	25	CTGCGGTAAGGCTTGAGTTTCATCAG	59.53846154	12969	513	544	31	TTTTTGTCCTTTTTAGGCTCTGTTGGTGGGAA	60.54375	14	17	82	99	9
481	4119	4144	25	CCAGCAAAGCCAAAGCCTCATTATTA	56.38461538	13285	4168	4199	31	AAGAAGTAGACTAAAGCATAAAGATAGAGAAA	55.41875	14	38	67	105	24
1200	19269	19294	25	GCTGCTTGTGCTGTTTGCCTGTCAAC	61.11538462	13981	19301	19332	31	TCCATAAAAGTTACCTTCTAAGTCTGTGCCAG	60.54375	14	50	61	111	7
1534	26648	26673	25	ATTGTCCTCACTGCCGTCTTGTTGAC	59.53846154	14361	26693	26724	31	ATCATCTAACCAATCTTCTTCTTGCTCTTCTT	57.98125	14	15	102	117	20
795	10222	10247	25	TCACCCTGTTGTCCATCAAAGTGTCC	59.53846154	13623	10265	10296	31	AAGCCACATTTTCTAAACTCTGAAGTCTTGTA	57.98125	14	15	116	131	18
1133	17784	17809	25	GGAAGGGAACTAAACTCTGAGGCTAT	57.96153846	13861	17812	17843	31	CTTGTAAGGTTGCCCTGTTGTCCAGCATTTCT	63.10625	14	19	112	131	3
923	13413	13438	25	AGCACACAATGGAAAACTAATGGGTG	56.38461538	13702	13463	13494	31	TCATACCTCCTAAGTAAAGTTGAGTCACATCT	59.2625	14	116	19	135	25
1529	26643	26668	25	GTCTGATTGTCCTCACTGCCGTCTTG	61.11538462	14361	26693	26724	31	ATCATCTAACCAATCTTCTTCTTGCTCTTCTT	57.98125	14	46	102	148	25
35	464	489	25	CTGTTTCTTCTGTCTCTGCGGTAAGG	59.53846154	12952	490	521	31	CTTGAGTTTCATCAGCCTTCTTCTTTTTGTCC	60.54375	14	85	99	184	1
51	480	505	25	TGCGGTAAGGCTTGAGTTTCATCAGC	59.53846154	12970	514	545	31	TTTTGTCCTTTTTAGGCTCTGTTGGTGGGAAT	60.54375	14	17	167	184	9
37	466	491	25	GTTTCTTCTGTCTCTGCGGTAAGGCT	59.53846154	12954	492	523	31	TGAGTTTCATCAGCCTTCTTCTTTTTGTCCTT	59.2625	14	57	128	185	1
41	470	495	25	CTTCTGTCTCTGCGGTAAGGCTTGAG	61.11538462	12965	509	540	31	CTTCTTTTTGTCCTTTTTAGGCTCTGTTGGTG	60.54375	14	2	183	185	14
36	465	490	25	TGTTTCTTCTGTCTCTGCGGTAAGGC	59.53846154	12953	491	522	31	TTGAGTTTCATCAGCCTTCTTCTTTTTGTCCT	59.2625	14	76	115	191	1
48	477	502	25	CTCTGCGGTAAGGCTTGAGTTTCATC	59.53846154	12965	509	540	31	CTTCTTTTTGTCCTTTTTAGGCTCTGTTGGTG	60.54375	14	12	183	195	7
35	464	489	25	CTGTTTCTTCTGTCTCTGCGGTAAGG	59.53846154	12953	491	522	31	TTGAGTTTCATCAGCCTTCTTCTTTTTGTCCT	59.2625	14	85	115	200	2
51	480	505	25	TGCGGTAAGGCTTGAGTTTCATCAGC	59.53846154	12965	509	540	31	CTTCTTTTTGTCCTTTTTAGGCTCTGTTGGTG	60.54375	14	17	183	200	4
1533	26647	26672	25	GATTGTCCTCACTGCCGTCTTGTTGA	59.53846154	14363	26695	26726	31	CATCTAACCAATCTTCTTCTTGCTCTTCTTCA	59.2625	14	18	183	201	23
48	477	502	25	CTCTGCGGTAAGGCTTGAGTTTCATC	59.53846154	12971	515	546	31	TTTGTCCTTTTTAGGCTCTGTTGGTGGGAATG	61.825	14	12	191	203	13
1532	26646	26671	25	TGATTGTCCTCACTGCCGTCTTGTTG	59.53846154	14362	26694	26725	31	TCATCTAACCAATCTTCTTCTTGCTCTTCTTC	59.2625	14	36	169	205	23
1534	26648	26673	25	ATTGTCCTCACTGCCGTCTTGTTGAC	59.53846154	14364	26696	26727	31	ATCTAACCAATCTTCTTCTTGCTCTTCTTCAG	59.2625	14	15	190	205	23
1537	26651	26676	25	GTCCTCACTGCCGTCTTGTTGACCAA	61.11538462	14366	26698	26729	31	CTAACCAATCTTCTTCTTGCTCTTCTTCAGGT	60.54375	14	12	195	207	22
51	480	505	25	TGCGGTAAGGCTTGAGTTTCATCAGC	59.53846154	12971	515	546	31	TTTGTCCTTTTTAGGCTCTGTTGGTGGGAATG	61.825	14	17	191	208	10
1533	26647	26672	25	GATTGTCCTCACTGCCGTCTTGTTGA	59.53846154	14365	26697	26728	31	TCTAACCAATCTTCTTCTTGCTCTTCTTCAGG	60.54375	14	18	192	210	25
1534	26648	26673	25	ATTGTCCTCACTGCCGTCTTGTTGAC	59.53846154	14366	26698	26729	31	CTAACCAATCTTCTTCTTGCTCTTCTTCAGGT	60.54375	14	15	195	210	25
35	464	489	25	CTGTTTCTTCTGTCTCTGCGGTAAGG	59.53846154	12954	492	523	31	TGAGTTTCATCAGCCTTCTTCTTTTTGTCCTT	59.2625	14	85	128	213	3
1530	26644	26669	25	TCTGATTGTCCTCACTGCCGTCTTGT	59.53846154	14362	26694	26725	31	TCATCTAACCAATCTTCTTCTTGCTCTTCTTC	59.2625	14	46	169	215	25
38	467	492	25	TTTCTTCTGTCTCTGCGGTAAGGCTT	57.96153846	12955	493	524	31	GAGTTTCATCAGCCTTCTTCTTTTTGTCCTTT	59.2625	14	53	163	216	1
1531	26645	26670	25	CTGATTGTCCTCACTGCCGTCTTGTT	59.53846154	14363	26695	26726	31	CATCTAACCAATCTTCTTCTTGCTCTTCTTCA	59.2625	14	40	183	223	25
1532	26646	26671	25	TGATTGTCCTCACTGCCGTCTTGTTG	59.53846154	14364	26696	26727	31	ATCTAACCAATCTTCTTCTTGCTCTTCTTCAG	59.2625	14	36	190	226	25
39	468	493	25	TTCTTCTGTCTCTGCGGTAAGGCTTG	59.53846154	12956	494	525	31	AGTTTCATCAGCCTTCTTCTTTTTGTCCTTTT	57.98125	14	5	223	228	1
36	465	490	25	TGTTTCTTCTGTCTCTGCGGTAAGGC	59.53846154	12955	493	524	31	GAGTTTCATCAGCCTTCTTCTTTTTGTCCTTT	59.2625	14	76	163	239	3
31	460	485	25	TTTGCTGTTTCTTCTGTCTCTGCGGT	57.96153846	12952	490	521	31	CTTGAGTTTCATCAGCCTTCTTCTTTTTGTCC	60.54375	14	154	99	253	5
36	465	490	25	TGTTTCTTCTGTCTCTGCGGTAAGGC	59.53846154	12965	509	540	31	CTTCTTTTTGTCCTTTTTAGGCTCTGTTGGTG	60.54375	14	76	183	259	19
51	480	505	25	TGCGGTAAGGCTTGAGTTTCATCAGC	59.53846154	12962	506	537	31	CTTCTTCTTTTTGTCCTTTTTAGGCTCTGTTG	59.2625	14	17	257	274	1
37	466	491	25	GTTTCTTCTGTCTCTGCGGTAAGGCT	59.53846154	12956	494	525	31	AGTTTCATCAGCCTTCTTCTTTTTGTCCTTTT	57.98125	14	57	223	280	3
48	477	502	25	CTCTGCGGTAAGGCTTGAGTTTCATC	59.53846154	12961	505	536	31	CCTTCTTCTTTTTGTCCTTTTTAGGCTCTGTT	59.2625	14	12	268	280	3
50	479	504	25	CTGCGGTAAGGCTTGAGTTTCATCAG	59.53846154	12961	505	536	31	CCTTCTTCTTTTTGTCCTTTTTAGGCTCTGTT	59.2625	14	17	268	285	1
40	469	494	25	TCTTCTGTCTCTGCGGTAAGGCTTGA	59.53846154	12957	495	526	31	GTTTCATCAGCCTTCTTCTTTTTGTCCTTTTT	57.98125	14	2	284	286	1
39	468	493	25	TTCTTCTGTCTCTGCGGTAAGGCTTG	59.53846154	12957	495	526	31	GTTTCATCAGCCTTCTTCTTTTTGTCCTTTTT	57.98125	14	5	284	289	2
41	470	495	25	CTTCTGTCTCTGCGGTAAGGCTTGAG	61.11538462	12958	496	527	31	TTTCATCAGCCTTCTTCTTTTTGTCCTTTTTA	56.7	14	2	288	290	1
39	468	493	25	TTCTTCTGTCTCTGCGGTAAGGCTTG	59.53846154	12958	496	527	31	TTTCATCAGCCTTCTTCTTTTTGTCCTTTTTA	56.7	14	5	288	293	3
42	471	496	25	TTCTGTCTCTGCGGTAAGGCTTGAGT	59.53846154	12959	497	528	31	TTCATCAGCCTTCTTCTTTTTGTCCTTTTTAG	57.98125	14	3	295	298	1
39	468	493	25	TTCTTCTGTCTCTGCGGTAAGGCTTG	59.53846154	12959	497	528	31	TTCATCAGCCTTCTTCTTTTTGTCCTTTTTAG	57.98125	14	5	295	300	4
41	470	495	25	CTTCTGTCTCTGCGGTAAGGCTTGAG	61.11538462	12960	498	529	31	TCATCAGCCTTCTTCTTTTTGTCCTTTTTAGG	59.2625	14	2	304	306	3
43	472	497	25	TCTGTCTCTGCGGTAAGGCTTGAGTT	59.53846154	12960	498	529	31	TCATCAGCCTTCTTCTTTTTGTCCTTTTTAGG	59.2625	14	3	304	307	1
39	468	493	25	TTCTTCTGTCTCTGCGGTAAGGCTTG	59.53846154	12960	498	529	31	TCATCAGCCTTCTTCTTTTTGTCCTTTTTAGG	59.2625	14	5	304	309	5
38	467	492	25	TTTCTTCTGTCTCTGCGGTAAGGCTT	57.96153846	12957	495	526	31	GTTTCATCAGCCTTCTTCTTTTTGTCCTTTTT	57.98125	14	53	284	337	3
37	466	491	25	GTTTCTTCTGTCTCTGCGGTAAGGCT	59.53846154	12959	497	528	31	TTCATCAGCCTTCTTCTTTTTGTCCTTTTTAG	57.98125	14	57	295	352	6
38	467	492	25	TTTCTTCTGTCTCTGCGGTAAGGCTT	57.96153846	12960	498	529	31	TCATCAGCCTTCTTCTTTTTGTCCTTTTTAGG	59.2625	14	53	304	357	6
36	465	490	25	TGTTTCTTCTGTCTCTGCGGTAAGGC	59.53846154	12957	495	526	31	GTTTCATCAGCCTTCTTCTTTTTGTCCTTTTT	57.98125	14	76	284	360	5
37	466	491	25	GTTTCTTCTGTCTCTGCGGTAAGGCT	59.53846154	12960	498	529	31	TCATCAGCCTTCTTCTTTTTGTCCTTTTTAGG	59.2625	14	57	304	361	7
36	465	490	25	TGTTTCTTCTGTCTCTGCGGTAAGGC	59.53846154	12958	496	527	31	TTTCATCAGCCTTCTTCTTTTTGTCCTTTTTA	56.7	14	76	288	364	6
36	465	490	25	TGTTTCTTCTGTCTCTGCGGTAAGGC	59.53846154	12959	497	528	31	TTCATCAGCCTTCTTCTTTTTGTCCTTTTTAG	57.98125	14	76	295	371	7
35	464	489	25	CTGTTTCTTCTGTCTCTGCGGTAAGG	59.53846154	12959	497	528	31	TTCATCAGCCTTCTTCTTTTTGTCCTTTTTAG	57.98125	14	85	295	380	8
35	464	489	25	CTGTTTCTTCTGTCTCTGCGGTAAGG	59.53846154	12960	498	529	31	TCATCAGCCTTCTTCTTTTTGTCCTTTTTAGG	59.2625	14	85	304	389	9
32	461	486	25	TTGCTGTTTCTTCTGTCTCTGCGGTA	57.96153846	12959	497	528	31	TTCATCAGCCTTCTTCTTTTTGTCCTTTTTAG	57.98125	14	131	295	426	11
31	460	485	25	TTTGCTGTTTCTTCTGTCTCTGCGGT	57.96153846	12959	497	528	31	TTCATCAGCCTTCTTCTTTTTGTCCTTTTTAG	57.98125	14	154	295	449	12
28	457	482	25	CAGTTTGCTGTTTCTTCTGTCTCTGC	57.96153846	12958	496	527	31	TTTCATCAGCCTTCTTCTTTTTGTCCTTTTTA	56.7	14	180	288	468	14
30	459	484	25	GTTTGCTGTTTCTTCTGTCTCTGCGG	59.53846154	12959	497	528	31	TTCATCAGCCTTCTTCTTTTTGTCCTTTTTAG	57.98125	14	173	295	468	13
29	458	483	25	AGTTTGCTGTTTCTTCTGTCTCTGCG	57.96153846	12959	497	528	31	TTCATCAGCCTTCTTCTTTTTGTCCTTTTTAG	57.98125	14	175	295	470	14
28	457	482	25	CAGTTTGCTGTTTCTTCTGTCTCTGC	57.96153846	12960	498	529	31	TCATCAGCCTTCTTCTTTTTGTCCTTTTTAGG	59.2625	14	180	304	484	16
46	475	500	25	GTCTCTGCGGTAAGGCTTGAGTTTCA	59.53846154	12972	516	547	31	TTGTCCTTTTTAGGCTCTGTTGGTGGGAATGT	61.825	14	8	5527	5535	16
49	478	503	25	TCTGCGGTAAGGCTTGAGTTTCATCA	57.96153846	12972	516	547	31	TTGTCCTTTTTAGGCTCTGTTGGTGGGAATGT	61.825	14	16	5527	5543	13
46	475	500	25	GTCTCTGCGGTAAGGCTTGAGTTTCA	59.53846154	12974	518	549	31	GTCCTTTTTAGGCTCTGTTGGTGGGAATGTTT	61.825	14	8	5544	5552	18
47	476	501	25	TCTCTGCGGTAAGGCTTGAGTTTCAT	57.96153846	12973	517	548	31	TGTCCTTTTTAGGCTCTGTTGGTGGGAATGTT	61.825	14	12	5546	5558	16
49	478	503	25	TCTGCGGTAAGGCTTGAGTTTCATCA	57.96153846	12974	518	549	31	GTCCTTTTTAGGCTCTGTTGGTGGGAATGTTT	61.825	14	16	5544	5560	15
47	476	501	25	TCTCTGCGGTAAGGCTTGAGTTTCAT	57.96153846	12975	519	550	31	TCCTTTTTAGGCTCTGTTGGTGGGAATGTTTT	60.54375	14	12	5550	5562	18
46	475	500	25	GTCTCTGCGGTAAGGCTTGAGTTTCA	59.53846154	12978	522	553	31	TTTTTAGGCTCTGTTGGTGGGAATGTTTTGTA	59.2625	14	8	5556	5564	22
44	473	498	25	CTGTCTCTGCGGTAAGGCTTGAGTTT	59.53846154	12976	520	551	31	CCTTTTTAGGCTCTGTTGGTGGGAATGTTTTG	61.825	14	7	5560	5567	22
45	474	499	25	TGTCTCTGCGGTAAGGCTTGAGTTTC	59.53846154	12977	521	552	31	CTTTTTAGGCTCTGTTGGTGGGAATGTTTTGT	60.54375	14	7	5560	5567	22
50	479	504	25	CTGCGGTAAGGCTTGAGTTTCATCAG	59.53846154	12975	519	550	31	TCCTTTTTAGGCTCTGTTGGTGGGAATGTTTT	60.54375	14	17	5550	5567	15
46	475	500	25	GTCTCTGCGGTAAGGCTTGAGTTTCA	59.53846154	12980	524	555	31	TTTAGGCTCTGTTGGTGGGAATGTTTTGTATG	60.54375	14	8	5564	5572	24
48	477	502	25	CTCTGCGGTAAGGCTTGAGTTTCATC	59.53846154	12976	520	551	31	CCTTTTTAGGCTCTGTTGGTGGGAATGTTTTG	61.825	14	12	5560	5572	18
49	478	503	25	TCTGCGGTAAGGCTTGAGTTTCATCA	57.96153846	12978	522	553	31	TTTTTAGGCTCTGTTGGTGGGAATGTTTTGTA	59.2625	14	16	5556	5572	19
47	476	501	25	TCTCTGCGGTAAGGCTTGAGTTTCAT	57.96153846	12980	524	555	31	TTTAGGCTCTGTTGGTGGGAATGTTTTGTATG	60.54375	14	12	5564	5576	23
49	478	503	25	TCTGCGGTAAGGCTTGAGTTTCATCA	57.96153846	12983	527	558	31	AGGCTCTGTTGGTGGGAATGTTTTGTATGCGT	63.10625	14	16	5561	5577	24
51	480	505	25	TGCGGTAAGGCTTGAGTTTCATCAGC	59.53846154	12976	520	551	31	CCTTTTTAGGCTCTGTTGGTGGGAATGTTTTG	61.825	14	17	5560	5577	15
47	476	501	25	TCTCTGCGGTAAGGCTTGAGTTTCAT	57.96153846	12979	523	554	31	TTTTAGGCTCTGTTGGTGGGAATGTTTTGTAT	59.2625	14	12	5567	5579	22
49	478	503	25	TCTGCGGTAAGGCTTGAGTTTCATCA	57.96153846	12981	525	556	31	TTAGGCTCTGTTGGTGGGAATGTTTTGTATGC	61.825	14	16	5563	5579	22
49	478	503	25	TCTGCGGTAAGGCTTGAGTTTCATCA	57.96153846	12980	524	555	31	TTTAGGCTCTGTTGGTGGGAATGTTTTGTATG	60.54375	14	16	5564	5580	21
49	478	503	25	TCTGCGGTAAGGCTTGAGTTTCATCA	57.96153846	12979	523	554	31	TTTTAGGCTCTGTTGGTGGGAATGTTTTGTAT	59.2625	14	16	5567	5583	20
403	2888	2913	25	GGCAGGTCCTTGATGTCACAGCGTCC	64.26923077	14849	2918	2950	32	TGGTGTCCAGCAATACGAAGATGTCCACGAAGG	65.64545455	14	13	4	17	5
399	2884	2909	25	TTTAGGCAGGTCCTTGATGTCACAGC	59.53846154	14850	2919	2951	32	GGTGTCCAGCAATACGAAGATGTCCACGAAGGA	65.64545455	14	14	4	18	10
400	2885	2910	25	TTAGGCAGGTCCTTGATGTCACAGCG	61.11538462	14851	2920	2952	32	GTGTCCAGCAATACGAAGATGTCCACGAAGGAT	64.4030303	14	14	4	18	10
401	2886	2911	25	TAGGCAGGTCCTTGATGTCACAGCGT	61.11538462	14847	2916	2948	32	GATGGTGTCCAGCAATACGAAGATGTCCACGAA	64.4030303	14	13	5	18	5
401	2886	2911	25	TAGGCAGGTCCTTGATGTCACAGCGT	61.11538462	14848	2917	2949	32	ATGGTGTCCAGCAATACGAAGATGTCCACGAAG	64.4030303	14	13	5	18	6
404	2889	2914	25	GCAGGTCCTTGATGTCACAGCGTCCT	62.69230769	14847	2916	2948	32	GATGGTGTCCAGCAATACGAAGATGTCCACGAA	64.4030303	14	13	5	18	2
398	2883	2908	25	CTTTAGGCAGGTCCTTGATGTCACAG	59.53846154	14849	2918	2950	32	TGGTGTCCAGCAATACGAAGATGTCCACGAAGG	65.64545455	14	21	4	25	10
1726	28440	28465	25	CCCTTACGAAGAATGGTTTTCAAGCC	57.96153846	16016	28474	28506	32	TATGGTATTCGGCAAGACTATGCTCAGGTCCTA	63.16060606	14	22	5	27	9
396	2881	2906	25	TTCTTTAGGCAGGTCCTTGATGTCAC	57.96153846	14848	2917	2949	32	ATGGTGTCCAGCAATACGAAGATGTCCACGAAG	64.4030303	14	24	5	29	11
397	2882	2907	25	TCTTTAGGCAGGTCCTTGATGTCACA	57.96153846	14848	2917	2949	32	ATGGTGTCCAGCAATACGAAGATGTCCACGAAG	64.4030303	14	25	5	30	10
372	2849	2874	25	TAAGAAAGCGTTCGTGATGTAGCAAC	56.38461538	14843	2881	2913	32	TTCTTTAGGCAGGTCCTTGATGTCACAGCGTCC	65.64545455	14	0	31	31	7
1728	28442	28467	25	CTTACGAAGAATGGTTTTCAAGCCAG	56.38461538	16014	28472	28504	32	ATTATGGTATTCGGCAAGACTATGCTCAGGTCC	63.16060606	14	28	4	32	5
1728	28442	28467	25	CTTACGAAGAATGGTTTTCAAGCCAG	56.38461538	16018	28476	28508	32	TGGTATTCGGCAAGACTATGCTCAGGTCCTACT	64.4030303	14	28	6	34	9
105	945	970	25	TGGTTCAATCTGTCAAGCAGCAGCAA	57.96153846	14698	973	1005	32	CAAGAGCAGCATCACCGCCATTGCCAGCCATTC	68.13030303	14	15	20	35	3
1728	28442	28467	25	CTTACGAAGAATGGTTTTCAAGCCAG	56.38461538	16019	28477	28509	32	GGTATTCGGCAAGACTATGCTCAGGTCCTACTT	64.4030303	14	28	8	36	10
106	946	971	25	GGTTCAATCTGTCAAGCAGCAGCAAA	57.96153846	14699	974	1006	32	AAGAGCAGCATCACCGCCATTGCCAGCCATTCT	66.88787879	14	18	19	37	3
1534	26648	26673	25	ATTGTCCTCACTGCCGTCTTGTTGAC	59.53846154	15841	26685	26717	32	TGACTATCATCATCTAACCAATCTTCTTCTTGC	59.43333333	14	15	27	42	12
931	13666	13691	25	GCCTGTAAGACTGTATGCGGTGTGTA	59.53846154	15285	13712	13744	32	GTTCCCAATACCTTGAAGTGTTATCATTAGTAA	58.19090909	14	5	39	44	21
1537	26651	26676	25	GTCCTCACTGCCGTCTTGTTGACCAA	61.11538462	15835	26679	26711	32	GTTTGTTGACTATCATCATCTAACCAATCTTCT	58.19090909	14	12	33	45	3
1536	26650	26675	25	TGTCCTCACTGCCGTCTTGTTGACCA	61.11538462	15834	26678	26710	32	AGTTTGTTGACTATCATCATCTAACCAATCTTC	58.19090909	14	15	33	48	3
1712	28416	28441	25	CCTCCAAAGGCAATAGTGCGACCACC	62.69230769	15997	28455	28487	32	GTTTTCAAGCCAGATTCATTATGGTATTCGGCA	60.67575758	14	2	46	48	14
1712	28416	28441	25	CCTCCAAAGGCAATAGTGCGACCACC	62.69230769	15996	28454	28486	32	GGTTTTCAAGCCAGATTCATTATGGTATTCGGC	61.91818182	14	2	48	50	13
1261	19864	19889	25	AGGTGATAGAGGTTTGTGGTGGTTGG	59.53846154	15567	19904	19936	32	ACCTGAGTTACTGAAGTCATTGAGAGCCTTTGC	63.16060606	14	12	51	63	15
1262	19865	19890	25	GGTGATAGAGGTTTGTGGTGGTTGGT	59.53846154	15567	19904	19936	32	ACCTGAGTTACTGAAGTCATTGAGAGCCTTTGC	63.16060606	14	14	51	65	14
1534	26648	26673	25	ATTGTCCTCACTGCCGTCTTGTTGAC	59.53846154	15845	26689	26721	32	TATCATCATCTAACCAATCTTCTTCTTGCTCTT	58.19090909	14	15	51	66	16
1705	28394	28419	25	ACCAACATAAGAGAACACACAGCCTC	57.96153846	15992	28437	28469	32	CCACCCTTACGAAGAATGGTTTTCAAGCCAGAT	63.16060606	14	34	32	66	18
800	10227	10252	25	CTGTTGTCCATCAAAGTGTCCCTTAT	56.38461538	15219	10274	10306	32	TTTCTAAACTCTGAAGTCTTGTAAAAGTGTTCC	58.19090909	14	14	53	67	22
1534	26648	26673	25	ATTGTCCTCACTGCCGTCTTGTTGAC	59.53846154	15846	26690	26722	32	ATCATCATCTAACCAATCTTCTTCTTGCTCTTC	59.43333333	14	15	54	69	17
1532	26646	26671	25	TGATTGTCCTCACTGCCGTCTTGTTG	59.53846154	15844	26688	26720	32	CTATCATCATCTAACCAATCTTCTTCTTGCTCT	59.43333333	14	36	34	70	17
1533	26647	26672	25	GATTGTCCTCACTGCCGTCTTGTTGA	59.53846154	15846	26690	26722	32	ATCATCATCTAACCAATCTTCTTCTTGCTCTTC	59.43333333	14	18	54	72	18
1531	26645	26670	25	CTGATTGTCCTCACTGCCGTCTTGTT	59.53846154	15844	26688	26720	32	CTATCATCATCTAACCAATCTTCTTCTTGCTCT	59.43333333	14	40	34	74	18
1271	19874	19899	25	GGTTTGTGGTGGTTGGTAAAGAACAT	56.38461538	15573	19910	19942	32	GTTACTGAAGTCATTGAGAGCCTTTGCGAGATG	63.16060606	14	33	43	76	11
1263	19866	19891	25	GTGATAGAGGTTTGTGGTGGTTGGTA	57.96153846	15568	19905	19937	32	CCTGAGTTACTGAAGTCATTGAGAGCCTTTGCG	64.4030303	14	27	50	77	14
1270	19873	19898	25	AGGTTTGTGGTGGTTGGTAAAGAACA	56.38461538	15573	19910	19942	32	GTTACTGAAGTCATTGAGAGCCTTTGCGAGATG	63.16060606	14	34	43	77	12
1270	19873	19898	25	AGGTTTGTGGTGGTTGGTAAAGAACA	56.38461538	15571	19908	19940	32	GAGTTACTGAAGTCATTGAGAGCCTTTGCGAGA	63.16060606	14	34	44	78	10
1270	19873	19898	25	AGGTTTGTGGTGGTTGGTAAAGAACA	56.38461538	15572	19909	19941	32	AGTTACTGAAGTCATTGAGAGCCTTTGCGAGAT	61.91818182	14	34	45	79	11
1706	28395	28420	25	CCAACATAAGAGAACACACAGCCTCC	59.53846154	15993	28438	28470	32	CACCCTTACGAAGAATGGTTTTCAAGCCAGATT	61.91818182	14	38	41	79	18
1528	26642	26667	25	TGTCTGATTGTCCTCACTGCCGTCTT	59.53846154	15844	26688	26720	32	CTATCATCATCTAACCAATCTTCTTCTTGCTCT	59.43333333	14	46	34	80	21
1529	26643	26668	25	GTCTGATTGTCCTCACTGCCGTCTTG	61.11538462	15844	26688	26720	32	CTATCATCATCTAACCAATCTTCTTCTTGCTCT	59.43333333	14	46	34	80	20
1561	26852	26877	25	CTCATCTGGAGGGTAGAAAGAACAAT	56.38461538	15884	26902	26934	32	CACCAGACTCATCAAATAAGTAGTATGTAGCCA	60.67575758	14	48	34	82	25
1571	26944	26969	25	CATCTAAATCAATGCCCAGTGGTGTA	56.38461538	15895	26989	27021	32	GCAAAGTTTTTATGACAGCATCTGCCACAACAC	61.91818182	14	10	75	85	20
1710	28399	28424	25	CATAAGAGAACACACAGCCTCCAAAG	57.96153846	15992	28437	28469	32	CCACCCTTACGAAGAATGGTTTTCAAGCCAGAT	63.16060606	14	53	32	85	13
1561	26852	26877	25	CTCATCTGGAGGGTAGAAAGAACAAT	56.38461538	15882	26900	26932	32	CTCACCAGACTCATCAAATAAGTAGTATGTAGC	60.67575758	14	48	38	86	23
1708	28397	28422	25	AACATAAGAGAACACACAGCCTCCAA	56.38461538	15993	28438	28470	32	CACCCTTACGAAGAATGGTTTTCAAGCCAGATT	61.91818182	14	46	41	87	16
1562	26854	26879	25	CATCTGGAGGGTAGAAAGAACAATAC	56.38461538	15882	26900	26932	32	CTCACCAGACTCATCAAATAAGTAGTATGTAGC	60.67575758	14	52	38	90	21
1710	28399	28424	25	CATAAGAGAACACACAGCCTCCAAAG	57.96153846	15993	28438	28470	32	CACCCTTACGAAGAATGGTTTTCAAGCCAGATT	61.91818182	14	53	41	94	14
1529	26643	26668	25	GTCTGATTGTCCTCACTGCCGTCTTG	61.11538462	15845	26689	26721	32	TATCATCATCTAACCAATCTTCTTCTTGCTCTT	58.19090909	14	46	51	97	21
313	2011	2036	25	GTTCGTTTAGGCGTGACAAGTTTCAT	56.38461538	14787	2050	2082	32	TTCAAGTGAGAACCAAAAGATAATAAGCATAAT	55.70606061	14	2	96	98	14
1527	26641	26666	25	TTGTCTGATTGTCCTCACTGCCGTCT	59.53846154	15845	26689	26721	32	TATCATCATCTAACCAATCTTCTTCTTGCTCTT	58.19090909	14	49	51	100	23
1528	26642	26667	25	TGTCTGATTGTCCTCACTGCCGTCTT	59.53846154	15846	26690	26722	32	ATCATCATCTAACCAATCTTCTTCTTGCTCTTC	59.43333333	14	46	54	100	23
1530	26644	26669	25	TCTGATTGTCCTCACTGCCGTCTTGT	59.53846154	15846	26690	26722	32	ATCATCATCTAACCAATCTTCTTCTTGCTCTTC	59.43333333	14	46	54	100	21
481	4119	4144	25	CCAGCAAAGCCAAAGCCTCATTATTA	56.38461538	14925	4167	4199	32	CAAGAAGTAGACTAAAGCATAAAGATAGAGAAA	56.94848485	14	38	70	108	23
1200	19269	19294	25	GCTGCTTGTGCTGTTTGCCTGTCAAC	61.11538462	15526	19301	19333	32	TCCATAAAAGTTACCTTCTAAGTCTGTGCCAGC	61.91818182	14	50	62	112	7
48	477	502	25	CTCTGCGGTAAGGCTTGAGTTTCATC	59.53846154	14649	512	544	32	CTTTTTGTCCTTTTTAGGCTCTGTTGGTGGGAA	61.91818182	14	12	105	117	10
1533	26647	26672	25	GATTGTCCTCACTGCCGTCTTGTTGA	59.53846154	15848	26692	26724	32	CATCATCTAACCAATCTTCTTCTTGCTCTTCTT	59.43333333	14	18	102	120	20
49	478	503	25	TCTGCGGTAAGGCTTGAGTTTCATCA	57.96153846	14649	512	544	32	CTTTTTGTCCTTTTTAGGCTCTGTTGGTGGGAA	61.91818182	14	16	105	121	9
1527	26641	26666	25	TTGTCTGATTGTCCTCACTGCCGTCT	59.53846154	15847	26691	26723	32	TCATCATCTAACCAATCTTCTTCTTGCTCTTCT	59.43333333	14	49	73	122	25
796	10223	10248	25	CACCCTGTTGTCCATCAAAGTGTCCC	61.11538462	15217	10265	10297	32	AAGCCACATTTTCTAAACTCTGAAGTCTTGTAA	58.19090909	14	12	121	133	17
795	10222	10247	25	TCACCCTGTTGTCCATCAAAGTGTCC	59.53846154	15217	10265	10297	32	AAGCCACATTTTCTAAACTCTGAAGTCTTGTAA	58.19090909	14	15	121	136	18
1133	17784	17809	25	GGAAGGGAACTAAACTCTGAGGCTAT	57.96153846	15418	17812	17844	32	CTTGTAAGGTTGCCCTGTTGTCCAGCATTTCTT	63.16060606	14	19	118	137	3
481	4119	4144	25	CCAGCAAAGCCAAAGCCTCATTATTA	56.38461538	14926	4168	4200	32	AAGAAGTAGACTAAAGCATAAAGATAGAGAAAA	55.70606061	14	38	107	145	24
1534	26648	26673	25	ATTGTCCTCACTGCCGTCTTGTTGAC	59.53846154	15849	26693	26725	32	ATCATCTAACCAATCTTCTTCTTGCTCTTCTTC	59.43333333	14	15	169	184	20
41	470	495	25	CTTCTGTCTCTGCGGTAAGGCTTGAG	61.11538462	14646	509	541	32	CTTCTTTTTGTCCTTTTTAGGCTCTGTTGGTGG	61.91818182	14	2	184	186	14
50	479	504	25	CTGCGGTAAGGCTTGAGTTTCATCAG	59.53846154	14650	513	545	32	TTTTTGTCCTTTTTAGGCTCTGTTGGTGGGAAT	60.67575758	14	17	176	193	9
48	477	502	25	CTCTGCGGTAAGGCTTGAGTTTCATC	59.53846154	14646	509	541	32	CTTCTTTTTGTCCTTTTTAGGCTCTGTTGGTGG	61.91818182	14	12	184	196	7
35	464	489	25	CTGTTTCTTCTGTCTCTGCGGTAAGG	59.53846154	14634	490	522	32	CTTGAGTTTCATCAGCCTTCTTCTTTTTGTCCT	60.67575758	14	85	115	200	1
51	480	505	25	TGCGGTAAGGCTTGAGTTTCATCAGC	59.53846154	14646	509	541	32	CTTCTTTTTGTCCTTTTTAGGCTCTGTTGGTGG	61.91818182	14	17	184	201	4
36	465	490	25	TGTTTCTTCTGTCTCTGCGGTAAGGC	59.53846154	14635	491	523	32	TTGAGTTTCATCAGCCTTCTTCTTTTTGTCCTT	59.43333333	14	76	132	208	1
1534	26648	26673	25	ATTGTCCTCACTGCCGTCTTGTTGAC	59.53846154	15852	26696	26728	32	ATCTAACCAATCTTCTTCTTGCTCTTCTTCAGG	60.67575758	14	15	193	208	23
1533	26647	26672	25	GATTGTCCTCACTGCCGTCTTGTTGA	59.53846154	15851	26695	26727	32	CATCTAACCAATCTTCTTCTTGCTCTTCTTCAG	60.67575758	14	18	191	209	23
1535	26649	26674	25	TTGTCCTCACTGCCGTCTTGTTGACC	61.11538462	15853	26697	26729	32	TCTAACCAATCTTCTTCTTGCTCTTCTTCAGGT	60.67575758	14	15	196	211	23
1533	26647	26672	25	GATTGTCCTCACTGCCGTCTTGTTGA	59.53846154	15853	26697	26729	32	TCTAACCAATCTTCTTCTTGCTCTTCTTCAGGT	60.67575758	14	18	196	214	25
1529	26643	26668	25	GTCTGATTGTCCTCACTGCCGTCTTG	61.11538462	15849	26693	26725	32	ATCATCTAACCAATCTTCTTCTTGCTCTTCTTC	59.43333333	14	46	169	215	25
51	480	505	25	TGCGGTAAGGCTTGAGTTTCATCAGC	59.53846154	14651	514	546	32	TTTTGTCCTTTTTAGGCTCTGTTGGTGGGAATG	61.91818182	14	17	203	220	9
1532	26646	26671	25	TGATTGTCCTCACTGCCGTCTTGTTG	59.53846154	15850	26694	26726	32	TCATCTAACCAATCTTCTTCTTGCTCTTCTTCA	59.43333333	14	36	185	221	23
37	466	491	25	GTTTCTTCTGTCTCTGCGGTAAGGCT	59.53846154	14636	492	524	32	TGAGTTTCATCAGCCTTCTTCTTTTTGTCCTTT	59.43333333	14	57	165	222	1
1532	26646	26671	25	TGATTGTCCTCACTGCCGTCTTGTTG	59.53846154	15852	26696	26728	32	ATCTAACCAATCTTCTTCTTGCTCTTCTTCAGG	60.67575758	14	36	193	229	25
1530	26644	26669	25	TCTGATTGTCCTCACTGCCGTCTTGT	59.53846154	15850	26694	26726	32	TCATCTAACCAATCTTCTTCTTGCTCTTCTTCA	59.43333333	14	46	185	231	25
1531	26645	26670	25	CTGATTGTCCTCACTGCCGTCTTGTT	59.53846154	15851	26695	26727	32	CATCTAACCAATCTTCTTCTTGCTCTTCTTCAG	60.67575758	14	40	191	231	25
35	464	489	25	CTGTTTCTTCTGTCTCTGCGGTAAGG	59.53846154	14636	492	524	32	TGAGTTTCATCAGCCTTCTTCTTTTTGTCCTTT	59.43333333	14	85	165	250	3
36	465	490	25	TGTTTCTTCTGTCTCTGCGGTAAGGC	59.53846154	14646	509	541	32	CTTCTTTTTGTCCTTTTTAGGCTCTGTTGGTGG	61.91818182	14	76	184	260	19
31	460	485	25	TTTGCTGTTTCTTCTGTCTCTGCGGT	57.96153846	14634	490	522	32	CTTGAGTTTCATCAGCCTTCTTCTTTTTGTCCT	60.67575758	14	154	115	269	5
51	480	505	25	TGCGGTAAGGCTTGAGTTTCATCAGC	59.53846154	14643	506	538	32	CTTCTTCTTTTTGTCCTTTTTAGGCTCTGTTGG	60.67575758	14	17	259	276	1
38	467	492	25	TTTCTTCTGTCTCTGCGGTAAGGCTT	57.96153846	14637	493	525	32	GAGTTTCATCAGCCTTCTTCTTTTTGTCCTTTT	59.43333333	14	53	225	278	1
48	477	502	25	CTCTGCGGTAAGGCTTGAGTTTCATC	59.53846154	14642	505	537	32	CCTTCTTCTTTTTGTCCTTTTTAGGCTCTGTTG	60.67575758	14	12	269	281	3
50	479	504	25	CTGCGGTAAGGCTTGAGTTTCATCAG	59.53846154	14642	505	537	32	CCTTCTTCTTTTTGTCCTTTTTAGGCTCTGTTG	60.67575758	14	17	269	286	1
39	468	493	25	TTCTTCTGTCTCTGCGGTAAGGCTTG	59.53846154	14638	494	526	32	AGTTTCATCAGCCTTCTTCTTTTTGTCCTTTTT	58.19090909	14	5	287	292	1
40	469	494	25	TCTTCTGTCTCTGCGGTAAGGCTTGA	59.53846154	14639	495	527	32	GTTTCATCAGCCTTCTTCTTTTTGTCCTTTTTA	58.19090909	14	2	298	300	1
36	465	490	25	TGTTTCTTCTGTCTCTGCGGTAAGGC	59.53846154	14637	493	525	32	GAGTTTCATCAGCCTTCTTCTTTTTGTCCTTTT	59.43333333	14	76	225	301	3
39	468	493	25	TTCTTCTGTCTCTGCGGTAAGGCTTG	59.53846154	14639	495	527	32	GTTTCATCAGCCTTCTTCTTTTTGTCCTTTTTA	58.19090909	14	5	298	303	2
41	470	495	25	CTTCTGTCTCTGCGGTAAGGCTTGAG	61.11538462	14640	496	528	32	TTTCATCAGCCTTCTTCTTTTTGTCCTTTTTAG	58.19090909	14	2	301	303	1
39	468	493	25	TTCTTCTGTCTCTGCGGTAAGGCTTG	59.53846154	14640	496	528	32	TTTCATCAGCCTTCTTCTTTTTGTCCTTTTTAG	58.19090909	14	5	301	306	3
42	471	496	25	TTCTGTCTCTGCGGTAAGGCTTGAGT	59.53846154	14641	497	529	32	TTCATCAGCCTTCTTCTTTTTGTCCTTTTTAGG	59.43333333	14	3	307	310	1
39	468	493	25	TTCTTCTGTCTCTGCGGTAAGGCTTG	59.53846154	14641	497	529	32	TTCATCAGCCTTCTTCTTTTTGTCCTTTTTAGG	59.43333333	14	5	307	312	4
37	466	491	25	GTTTCTTCTGTCTCTGCGGTAAGGCT	59.53846154	14638	494	526	32	AGTTTCATCAGCCTTCTTCTTTTTGTCCTTTTT	58.19090909	14	57	287	344	3
37	466	491	25	GTTTCTTCTGTCTCTGCGGTAAGGCT	59.53846154	14641	497	529	32	TTCATCAGCCTTCTTCTTTTTGTCCTTTTTAGG	59.43333333	14	57	307	364	6
36	465	490	25	TGTTTCTTCTGTCTCTGCGGTAAGGC	59.53846154	14639	495	527	32	GTTTCATCAGCCTTCTTCTTTTTGTCCTTTTTA	58.19090909	14	76	298	374	5
36	465	490	25	TGTTTCTTCTGTCTCTGCGGTAAGGC	59.53846154	14640	496	528	32	TTTCATCAGCCTTCTTCTTTTTGTCCTTTTTAG	58.19090909	14	76	301	377	6
36	465	490	25	TGTTTCTTCTGTCTCTGCGGTAAGGC	59.53846154	14641	497	529	32	TTCATCAGCCTTCTTCTTTTTGTCCTTTTTAGG	59.43333333	14	76	307	383	7
35	464	489	25	CTGTTTCTTCTGTCTCTGCGGTAAGG	59.53846154	14641	497	529	32	TTCATCAGCCTTCTTCTTTTTGTCCTTTTTAGG	59.43333333	14	85	307	392	8
32	461	486	25	TTGCTGTTTCTTCTGTCTCTGCGGTA	57.96153846	14641	497	529	32	TTCATCAGCCTTCTTCTTTTTGTCCTTTTTAGG	59.43333333	14	131	307	438	11
31	460	485	25	TTTGCTGTTTCTTCTGTCTCTGCGGT	57.96153846	14641	497	529	32	TTCATCAGCCTTCTTCTTTTTGTCCTTTTTAGG	59.43333333	14	154	307	461	12
30	459	484	25	GTTTGCTGTTTCTTCTGTCTCTGCGG	59.53846154	14641	497	529	32	TTCATCAGCCTTCTTCTTTTTGTCCTTTTTAGG	59.43333333	14	173	307	480	13
28	457	482	25	CAGTTTGCTGTTTCTTCTGTCTCTGC	57.96153846	14640	496	528	32	TTTCATCAGCCTTCTTCTTTTTGTCCTTTTTAG	58.19090909	14	180	301	481	14
29	458	483	25	AGTTTGCTGTTTCTTCTGTCTCTGCG	57.96153846	14641	497	529	32	TTCATCAGCCTTCTTCTTTTTGTCCTTTTTAGG	59.43333333	14	175	307	482	14
48	477	502	25	CTCTGCGGTAAGGCTTGAGTTTCATC	59.53846154	14652	515	547	32	TTTGTCCTTTTTAGGCTCTGTTGGTGGGAATGT	61.91818182	14	12	5529	5541	13
51	480	505	25	TGCGGTAAGGCTTGAGTTTCATCAGC	59.53846154	14652	515	547	32	TTTGTCCTTTTTAGGCTCTGTTGGTGGGAATGT	61.91818182	14	17	5529	5546	10
47	476	501	25	TCTCTGCGGTAAGGCTTGAGTTTCAT	57.96153846	14654	517	549	32	TGTCCTTTTTAGGCTCTGTTGGTGGGAATGTTT	61.91818182	14	12	5547	5559	16
46	475	500	25	GTCTCTGCGGTAAGGCTTGAGTTTCA	59.53846154	14655	518	550	32	GTCCTTTTTAGGCTCTGTTGGTGGGAATGTTTT	61.91818182	14	8	5552	5560	18
46	475	500	25	GTCTCTGCGGTAAGGCTTGAGTTTCA	59.53846154	14653	516	548	32	TTGTCCTTTTTAGGCTCTGTTGGTGGGAATGTT	61.91818182	14	8	5553	5561	16
43	472	497	25	TCTGTCTCTGCGGTAAGGCTTGAGTT	59.53846154	14656	519	551	32	TCCTTTTTAGGCTCTGTTGGTGGGAATGTTTTG	61.91818182	14	3	5560	5563	22
45	474	499	25	TGTCTCTGCGGTAAGGCTTGAGTTTC	59.53846154	14658	521	553	32	CTTTTTAGGCTCTGTTGGTGGGAATGTTTTGTA	60.67575758	14	7	5561	5568	22
49	478	503	25	TCTGCGGTAAGGCTTGAGTTTCATCA	57.96153846	14655	518	550	32	GTCCTTTTTAGGCTCTGTTGGTGGGAATGTTTT	61.91818182	14	16	5552	5568	15
44	473	498	25	CTGTCTCTGCGGTAAGGCTTGAGTTT	59.53846154	14657	520	552	32	CCTTTTTAGGCTCTGTTGGTGGGAATGTTTTGT	61.91818182	14	7	5563	5570	22
47	476	501	25	TCTCTGCGGTAAGGCTTGAGTTTCAT	57.96153846	14656	519	551	32	TCCTTTTTAGGCTCTGTTGGTGGGAATGTTTTG	61.91818182	14	12	5560	5572	18
51	480	505	25	TGCGGTAAGGCTTGAGTTTCATCAGC	59.53846154	14666	529	561	32	GCTCTGTTGGTGGGAATGTTTTGTATGCGTCAA	63.16060606	14	17	5556	5573	24
48	477	502	25	CTCTGCGGTAAGGCTTGAGTTTCATC	59.53846154	14657	520	552	32	CCTTTTTAGGCTCTGTTGGTGGGAATGTTTTGT	61.91818182	14	12	5563	5575	18
46	475	500	25	GTCTCTGCGGTAAGGCTTGAGTTTCA	59.53846154	14660	523	555	32	TTTTAGGCTCTGTTGGTGGGAATGTTTTGTATG	60.67575758	14	8	5568	5576	23
46	475	500	25	GTCTCTGCGGTAAGGCTTGAGTTTCA	59.53846154	14659	522	554	32	TTTTTAGGCTCTGTTGGTGGGAATGTTTTGTAT	59.43333333	14	8	5569	5577	22
49	478	503	25	TCTGCGGTAAGGCTTGAGTTTCATCA	57.96153846	14664	527	559	32	AGGCTCTGTTGGTGGGAATGTTTTGTATGCGTC	64.4030303	14	16	5561	5577	24
50	479	504	25	CTGCGGTAAGGCTTGAGTTTCATCAG	59.53846154	14656	519	551	32	TCCTTTTTAGGCTCTGTTGGTGGGAATGTTTTG	61.91818182	14	17	5560	5577	15
49	478	503	25	TCTGCGGTAAGGCTTGAGTTTCATCA	57.96153846	14662	525	557	32	TTAGGCTCTGTTGGTGGGAATGTTTTGTATGCG	63.16060606	14	16	5563	5579	22
51	480	505	25	TGCGGTAAGGCTTGAGTTTCATCAGC	59.53846154	14657	520	552	32	CCTTTTTAGGCTCTGTTGGTGGGAATGTTTTGT	61.91818182	14	17	5563	5580	15
49	478	503	25	TCTGCGGTAAGGCTTGAGTTTCATCA	57.96153846	14661	524	556	32	TTTAGGCTCTGTTGGTGGGAATGTTTTGTATGC	61.91818182	14	16	5566	5582	21
49	478	503	25	TCTGCGGTAAGGCTTGAGTTTCATCA	57.96153846	14660	523	555	32	TTTTAGGCTCTGTTGGTGGGAATGTTTTGTATG	60.67575758	14	16	5568	5584	20
931	13666	13691	25	GCCTGTAAGACTGTATGCGGTGTGTA	59.53846154	16641	13712	13745	33	GTTCCCAATACCTTGAAGTGTTATCATTAGTAAG	59.59411765	14	5	3	8	21
372	2849	2874	25	TAAGAAAGCGTTCGTGATGTAGCAAC	56.38461538	16268	2881	2914	33	TTCTTTAGGCAGGTCCTTGATGTCACAGCGTCCT	65.62352941	14	0	11	11	7
1712	28416	28441	25	CCTCCAAAGGCAATAGTGCGACCACC	62.69230769	17253	28455	28488	33	GTTTTCAAGCCAGATTCATTATGGTATTCGGCAA	60.8	14	2	9	11	14
405	2890	2915	25	CAGGTCCTTGATGTCACAGCGTCCTA	61.11538462	16272	2917	2950	33	ATGGTGTCCAGCAATACGAAGATGTCCACGAAGG	65.62352941	14	11	1	12	2
402	2887	2912	25	AGGCAGGTCCTTGATGTCACAGCGTC	62.69230769	16272	2917	2950	33	ATGGTGTCCAGCAATACGAAGATGTCCACGAAGG	65.62352941	14	12	1	13	5
1712	28416	28441	25	CCTCCAAAGGCAATAGTGCGACCACC	62.69230769	17252	28454	28487	33	GGTTTTCAAGCCAGATTCATTATGGTATTCGGCA	62.00588235	14	2	11	13	13
404	2889	2914	25	GCAGGTCCTTGATGTCACAGCGTCCT	62.69230769	16271	2916	2949	33	GATGGTGTCCAGCAATACGAAGATGTCCACGAAG	65.62352941	14	13	1	14	2
399	2884	2909	25	TTTAGGCAGGTCCTTGATGTCACAGC	59.53846154	16274	2919	2952	33	GGTGTCCAGCAATACGAAGATGTCCACGAAGGAT	65.62352941	14	14	1	15	10
1537	26651	26676	25	GTCCTCACTGCCGTCTTGTTGACCAA	61.11538462	17114	26679	26712	33	GTTTGTTGACTATCATCATCTAACCAATCTTCTT	58.38823529	14	12	7	19	3
105	945	970	25	TGGTTCAATCTGTCAAGCAGCAGCAA	57.96153846	16147	973	1006	33	CAAGAGCAGCATCACCGCCATTGCCAGCCATTCT	68.03529412	14	15	7	22	3
1536	26650	26675	25	TGTCCTCACTGCCGTCTTGTTGACCA	61.11538462	17113	26678	26711	33	AGTTTGTTGACTATCATCATCTAACCAATCTTCT	58.38823529	14	15	7	22	3
1534	26648	26673	25	ATTGTCCTCACTGCCGTCTTGTTGAC	59.53846154	17120	26685	26718	33	TGACTATCATCATCTAACCAATCTTCTTCTTGCT	59.59411765	14	15	8	23	12
106	946	971	25	GGTTCAATCTGTCAAGCAGCAGCAAA	57.96153846	16148	974	1007	33	AAGAGCAGCATCACCGCCATTGCCAGCCATTCTA	66.82941176	14	18	7	25	3
1726	28440	28465	25	CCCTTACGAAGAATGGTTTTCAAGCC	57.96153846	17272	28474	28507	33	TATGGTATTCGGCAAGACTATGCTCAGGTCCTAC	64.41764706	14	22	3	25	9
397	2882	2907	25	TCTTTAGGCAGGTCCTTGATGTCACA	57.96153846	16272	2917	2950	33	ATGGTGTCCAGCAATACGAAGATGTCCACGAAGG	65.62352941	14	25	1	26	10
1261	19864	19889	25	AGGTGATAGAGGTTTGTGGTGGTTGG	59.53846154	16888	19904	19937	33	ACCTGAGTTACTGAAGTCATTGAGAGCCTTTGCG	64.41764706	14	12	17	29	15
1728	28442	28467	25	CTTACGAAGAATGGTTTTCAAGCCAG	56.38461538	17270	28472	28505	33	ATTATGGTATTCGGCAAGACTATGCTCAGGTCCT	63.21176471	14	28	2	30	5
1262	19865	19890	25	GGTGATAGAGGTTTGTGGTGGTTGGT	59.53846154	16888	19904	19937	33	ACCTGAGTTACTGAAGTCATTGAGAGCCTTTGCG	64.41764706	14	14	17	31	14
800	10227	10252	25	CTGTTGTCCATCAAAGTGTCCCTTAT	56.38461538	16588	10274	10307	33	TTTCTAAACTCTGAAGTCTTGTAAAAGTGTTCCA	58.38823529	14	14	18	32	22
1728	28442	28467	25	CTTACGAAGAATGGTTTTCAAGCCAG	56.38461538	17274	28476	28509	33	TGGTATTCGGCAAGACTATGCTCAGGTCCTACTT	64.41764706	14	28	4	32	9
796	10223	10248	25	CACCCTGTTGTCCATCAAAGTGTCCC	61.11538462	16587	10265	10298	33	AAGCCACATTTTCTAAACTCTGAAGTCTTGTAAA	58.38823529	14	12	29	41	17
1534	26648	26673	25	ATTGTCCTCACTGCCGTCTTGTTGAC	59.53846154	17124	26689	26722	33	TATCATCATCTAACCAATCTTCTTCTTGCTCTTC	59.59411765	14	15	26	41	16
1705	28394	28419	25	ACCAACATAAGAGAACACACAGCCTC	57.96153846	17249	28437	28470	33	CCACCCTTACGAAGAATGGTTTTCAAGCCAGATT	63.21176471	14	34	7	41	18
799	10226	10251	25	CCTGTTGTCCATCAAAGTGTCCCTTA	57.96153846	16586	10264	10297	33	AAAGCCACATTTTCTAAACTCTGAAGTCTTGTAA	58.38823529	14	11	31	42	13
1534	26648	26673	25	ATTGTCCTCACTGCCGTCTTGTTGAC	59.53846154	17125	26690	26723	33	ATCATCATCTAACCAATCTTCTTCTTGCTCTTCT	59.59411765	14	15	27	42	17
1263	19866	19891	25	GTGATAGAGGTTTGTGGTGGTTGGTA	57.96153846	16889	19905	19938	33	CCTGAGTTACTGAAGTCATTGAGAGCCTTTGCGA	64.41764706	14	27	16	43	14
1533	26647	26672	25	GATTGTCCTCACTGCCGTCTTGTTGA	59.53846154	17125	26690	26723	33	ATCATCATCTAACCAATCTTCTTCTTGCTCTTCT	59.59411765	14	18	27	45	18
1270	19873	19898	25	AGGTTTGTGGTGGTTGGTAAAGAACA	56.38461538	16892	19908	19941	33	GAGTTACTGAAGTCATTGAGAGCCTTTGCGAGAT	63.21176471	14	34	13	47	10
1270	19873	19898	25	AGGTTTGTGGTGGTTGGTAAAGAACA	56.38461538	16893	19909	19942	33	AGTTACTGAAGTCATTGAGAGCCTTTGCGAGATG	63.21176471	14	34	13	47	11
1532	26646	26671	25	TGATTGTCCTCACTGCCGTCTTGTTG	59.53846154	17123	26688	26721	33	CTATCATCATCTAACCAATCTTCTTCTTGCTCTT	59.59411765	14	36	15	51	17
1531	26645	26670	25	CTGATTGTCCTCACTGCCGTCTTGTT	59.53846154	17123	26688	26721	33	CTATCATCATCTAACCAATCTTCTTCTTGCTCTT	59.59411765	14	40	15	55	18
1561	26852	26877	25	CTCATCTGGAGGGTAGAAAGAACAAT	56.38461538	17158	26900	26933	33	CTCACCAGACTCATCAAATAAGTAGTATGTAGCC	62.00588235	14	48	7	55	23
1561	26852	26877	25	CTCATCTGGAGGGTAGAAAGAACAAT	56.38461538	17160	26902	26935	33	CACCAGACTCATCAAATAAGTAGTATGTAGCCAT	60.8	14	48	7	55	25
48	477	502	25	CTCTGCGGTAAGGCTTGAGTTTCATC	59.53846154	16102	512	545	33	CTTTTTGTCCTTTTTAGGCTCTGTTGGTGGGAAT	62.00588235	14	12	44	56	10
1562	26854	26879	25	CATCTGGAGGGTAGAAAGAACAATAC	56.38461538	17158	26900	26933	33	CTCACCAGACTCATCAAATAAGTAGTATGTAGCC	62.00588235	14	52	7	59	21
49	478	503	25	TCTGCGGTAAGGCTTGAGTTTCATCA	57.96153846	16102	512	545	33	CTTTTTGTCCTTTTTAGGCTCTGTTGGTGGGAAT	62.00588235	14	16	44	60	9
1710	28399	28424	25	CATAAGAGAACACACAGCCTCCAAAG	57.96153846	17249	28437	28470	33	CCACCCTTACGAAGAATGGTTTTCAAGCCAGATT	63.21176471	14	53	7	60	13
1528	26642	26667	25	TGTCTGATTGTCCTCACTGCCGTCTT	59.53846154	17123	26688	26721	33	CTATCATCATCTAACCAATCTTCTTCTTGCTCTT	59.59411765	14	46	15	61	21
1529	26643	26668	25	GTCTGATTGTCCTCACTGCCGTCTTG	61.11538462	17123	26688	26721	33	CTATCATCATCTAACCAATCTTCTTCTTGCTCTT	59.59411765	14	46	15	61	20
41	470	495	25	CTTCTGTCTCTGCGGTAAGGCTTGAG	61.11538462	16099	509	542	33	CTTCTTTTTGTCCTTTTTAGGCTCTGTTGGTGGG	63.21176471	14	2	60	62	14
1200	19269	19294	25	GCTGCTTGTGCTGTTTGCCTGTCAAC	61.11538462	16852	19300	19333	33	GTCCATAAAAGTTACCTTCTAAGTCTGTGCCAGC	63.21176471	14	50	14	64	6
1533	26647	26672	25	GATTGTCCTCACTGCCGTCTTGTTGA	59.53846154	17127	26692	26725	33	CATCATCTAACCAATCTTCTTCTTGCTCTTCTTC	60.8	14	18	46	64	20
1534	26648	26673	25	ATTGTCCTCACTGCCGTCTTGTTGAC	59.53846154	17128	26693	26726	33	ATCATCTAACCAATCTTCTTCTTGCTCTTCTTCA	59.59411765	14	15	50	65	20
1534	26648	26673	25	ATTGTCCTCACTGCCGTCTTGTTGAC	59.53846154	17131	26696	26729	33	ATCTAACCAATCTTCTTCTTGCTCTTCTTCAGGT	60.8	14	15	52	67	23
1533	26647	26672	25	GATTGTCCTCACTGCCGTCTTGTTGA	59.53846154	17130	26695	26728	33	CATCTAACCAATCTTCTTCTTGCTCTTCTTCAGG	62.00588235	14	18	50	68	23
481	4119	4144	25	CCAGCAAAGCCAAAGCCTCATTATTA	56.38461538	16339	4167	4200	33	CAAGAAGTAGACTAAAGCATAAAGATAGAGAAAA	57.18235294	14	38	31	69	23
48	477	502	25	CTCTGCGGTAAGGCTTGAGTTTCATC	59.53846154	16099	509	542	33	CTTCTTTTTGTCCTTTTTAGGCTCTGTTGGTGGG	63.21176471	14	12	60	72	7
1529	26643	26668	25	GTCTGATTGTCCTCACTGCCGTCTTG	61.11538462	17124	26689	26722	33	TATCATCATCTAACCAATCTTCTTCTTGCTCTTC	59.59411765	14	46	26	72	21
1528	26642	26667	25	TGTCTGATTGTCCTCACTGCCGTCTT	59.53846154	17125	26690	26723	33	ATCATCATCTAACCAATCTTCTTCTTGCTCTTCT	59.59411765	14	46	27	73	23
1530	26644	26669	25	TCTGATTGTCCTCACTGCCGTCTTGT	59.53846154	17125	26690	26723	33	ATCATCATCTAACCAATCTTCTTCTTGCTCTTCT	59.59411765	14	46	27	73	21
1527	26641	26666	25	TTGTCTGATTGTCCTCACTGCCGTCT	59.53846154	17124	26689	26722	33	TATCATCATCTAACCAATCTTCTTCTTGCTCTTC	59.59411765	14	49	26	75	23
481	4119	4144	25	CCAGCAAAGCCAAAGCCTCATTATTA	56.38461538	16340	4168	4201	33	AAGAAGTAGACTAAAGCATAAAGATAGAGAAAAG	57.18235294	14	38	38	76	24
51	480	505	25	TGCGGTAAGGCTTGAGTTTCATCAGC	59.53846154	16099	509	542	33	CTTCTTTTTGTCCTTTTTAGGCTCTGTTGGTGGG	63.21176471	14	17	60	77	4
1527	26641	26666	25	TTGTCTGATTGTCCTCACTGCCGTCT	59.53846154	17126	26691	26724	33	TCATCATCTAACCAATCTTCTTCTTGCTCTTCTT	59.59411765	14	49	35	84	25
1532	26646	26671	25	TGATTGTCCTCACTGCCGTCTTGTTG	59.53846154	17129	26694	26727	33	TCATCTAACCAATCTTCTTCTTGCTCTTCTTCAG	60.8	14	36	50	86	23
1532	26646	26671	25	TGATTGTCCTCACTGCCGTCTTGTTG	59.53846154	17131	26696	26729	33	ATCTAACCAATCTTCTTCTTGCTCTTCTTCAGGT	60.8	14	36	52	88	25
1531	26645	26670	25	CTGATTGTCCTCACTGCCGTCTTGTT	59.53846154	17130	26695	26728	33	CATCTAACCAATCTTCTTCTTGCTCTTCTTCAGG	62.00588235	14	40	50	90	25
1529	26643	26668	25	GTCTGATTGTCCTCACTGCCGTCTTG	61.11538462	17128	26693	26726	33	ATCATCTAACCAATCTTCTTCTTGCTCTTCTTCA	59.59411765	14	46	50	96	25
1530	26644	26669	25	TCTGATTGTCCTCACTGCCGTCTTGT	59.53846154	17129	26694	26727	33	TCATCTAACCAATCTTCTTCTTGCTCTTCTTCAG	60.8	14	46	50	96	25
40	469	494	25	TCTTCTGTCTCTGCGGTAAGGCTTGA	59.53846154	16093	495	528	33	GTTTCATCAGCCTTCTTCTTTTTGTCCTTTTTAG	59.59411765	14	2	95	97	1
41	470	495	25	CTTCTGTCTCTGCGGTAAGGCTTGAG	61.11538462	16094	496	529	33	TTTCATCAGCCTTCTTCTTTTTGTCCTTTTTAGG	59.59411765	14	2	97	99	1
39	468	493	25	TTCTTCTGTCTCTGCGGTAAGGCTTG	59.53846154	16093	495	528	33	GTTTCATCAGCCTTCTTCTTTTTGTCCTTTTTAG	59.59411765	14	5	95	100	2
39	468	493	25	TTCTTCTGTCTCTGCGGTAAGGCTTG	59.53846154	16094	496	529	33	TTTCATCAGCCTTCTTCTTTTTGTCCTTTTTAGG	59.59411765	14	5	97	102	3
48	477	502	25	CTCTGCGGTAAGGCTTGAGTTTCATC	59.53846154	16095	505	538	33	CCTTCTTCTTTTTGTCCTTTTTAGGCTCTGTTGG	62.00588235	14	12	93	105	3
39	468	493	25	TTCTTCTGTCTCTGCGGTAAGGCTTG	59.53846154	16092	494	527	33	AGTTTCATCAGCCTTCTTCTTTTTGTCCTTTTTA	58.38823529	14	5	101	106	1
51	480	505	25	TGCGGTAAGGCTTGAGTTTCATCAGC	59.53846154	16096	506	539	33	CTTCTTCTTTTTGTCCTTTTTAGGCTCTGTTGGT	60.8	14	17	92	109	1
50	479	504	25	CTGCGGTAAGGCTTGAGTTTCATCAG	59.53846154	16095	505	538	33	CCTTCTTCTTTTTGTCCTTTTTAGGCTCTGTTGG	62.00588235	14	17	93	110	1
37	466	491	25	GTTTCTTCTGTCTCTGCGGTAAGGCT	59.53846154	16090	492	525	33	TGAGTTTCATCAGCCTTCTTCTTTTTGTCCTTTT	59.59411765	14	57	62	119	1
36	465	490	25	TGTTTCTTCTGTCTCTGCGGTAAGGC	59.53846154	16089	491	524	33	TTGAGTTTCATCAGCCTTCTTCTTTTTGTCCTTT	59.59411765	14	76	45	121	1
35	464	489	25	CTGTTTCTTCTGTCTCTGCGGTAAGG	59.53846154	16088	490	523	33	CTTGAGTTTCATCAGCCTTCTTCTTTTTGTCCTT	60.8	14	85	40	125	1
38	467	492	25	TTTCTTCTGTCTCTGCGGTAAGGCTT	57.96153846	16091	493	526	33	GAGTTTCATCAGCCTTCTTCTTTTTGTCCTTTTT	59.59411765	14	53	89	142	1
35	464	489	25	CTGTTTCTTCTGTCTCTGCGGTAAGG	59.53846154	16090	492	525	33	TGAGTTTCATCAGCCTTCTTCTTTTTGTCCTTTT	59.59411765	14	85	62	147	3
50	479	504	25	CTGCGGTAAGGCTTGAGTTTCATCAG	59.53846154	16103	513	546	33	TTTTTGTCCTTTTTAGGCTCTGTTGGTGGGAATG	62.00588235	14	17	130	147	9
36	465	490	25	TGTTTCTTCTGTCTCTGCGGTAAGGC	59.53846154	16091	493	526	33	GAGTTTCATCAGCCTTCTTCTTTTTGTCCTTTTT	59.59411765	14	76	89	165	3
36	465	490	25	TGTTTCTTCTGTCTCTGCGGTAAGGC	59.53846154	16093	495	528	33	GTTTCATCAGCCTTCTTCTTTTTGTCCTTTTTAG	59.59411765	14	76	95	171	5
36	465	490	25	TGTTTCTTCTGTCTCTGCGGTAAGGC	59.53846154	16094	496	529	33	TTTCATCAGCCTTCTTCTTTTTGTCCTTTTTAGG	59.59411765	14	76	97	173	6
51	480	505	25	TGCGGTAAGGCTTGAGTTTCATCAGC	59.53846154	16104	514	547	33	TTTTGTCCTTTTTAGGCTCTGTTGGTGGGAATGT	62.00588235	14	17	158	175	9
31	460	485	25	TTTGCTGTTTCTTCTGTCTCTGCGGT	57.96153846	16088	490	523	33	CTTGAGTTTCATCAGCCTTCTTCTTTTTGTCCTT	60.8	14	154	40	194	5
46	475	500	25	GTCTCTGCGGTAAGGCTTGAGTTTCA	59.53846154	16106	516	549	33	TTGTCCTTTTTAGGCTCTGTTGGTGGGAATGTTT	62.00588235	14	8	222	230	16
51	480	505	25	TGCGGTAAGGCTTGAGTTTCATCAGC	59.53846154	16119	529	562	33	GCTCTGTTGGTGGGAATGTTTTGTATGCGTCAAT	63.21176471	14	17	214	231	24
43	472	497	25	TCTGTCTCTGCGGTAAGGCTTGAGTT	59.53846154	16109	519	552	33	TCCTTTTTAGGCTCTGTTGGTGGGAATGTTTTGT	62.00588235	14	3	229	232	22
46	475	500	25	GTCTCTGCGGTAAGGCTTGAGTTTCA	59.53846154	16108	518	551	33	GTCCTTTTTAGGCTCTGTTGGTGGGAATGTTTTG	63.21176471	14	8	224	232	18
50	479	504	25	CTGCGGTAAGGCTTGAGTTTCATCAG	59.53846154	16118	528	561	33	GGCTCTGTTGGTGGGAATGTTTTGTATGCGTCAA	64.41764706	14	17	215	232	24
47	476	501	25	TCTCTGCGGTAAGGCTTGAGTTTCAT	57.96153846	16107	517	550	33	TGTCCTTTTTAGGCTCTGTTGGTGGGAATGTTTT	62.00588235	14	12	222	234	16
44	473	498	25	CTGTCTCTGCGGTAAGGCTTGAGTTT	59.53846154	16110	520	553	33	CCTTTTTAGGCTCTGTTGGTGGGAATGTTTTGTA	62.00588235	14	7	229	236	22
48	477	502	25	CTCTGCGGTAAGGCTTGAGTTTCATC	59.53846154	16105	515	548	33	TTTGTCCTTTTTAGGCTCTGTTGGTGGGAATGTT	62.00588235	14	12	227	239	13
49	478	503	25	TCTGCGGTAAGGCTTGAGTTTCATCA	57.96153846	16108	518	551	33	GTCCTTTTTAGGCTCTGTTGGTGGGAATGTTTTG	63.21176471	14	16	224	240	15
49	478	503	25	TCTGCGGTAAGGCTTGAGTTTCATCA	57.96153846	16115	525	558	33	TTAGGCTCTGTTGGTGGGAATGTTTTGTATGCGT	63.21176471	14	16	224	240	22
47	476	501	25	TCTCTGCGGTAAGGCTTGAGTTTCAT	57.96153846	16109	519	552	33	TCCTTTTTAGGCTCTGTTGGTGGGAATGTTTTGT	62.00588235	14	12	229	241	18
48	477	502	25	CTCTGCGGTAAGGCTTGAGTTTCATC	59.53846154	16110	520	553	33	CCTTTTTAGGCTCTGTTGGTGGGAATGTTTTGTA	62.00588235	14	12	229	241	18
49	478	503	25	TCTGCGGTAAGGCTTGAGTTTCATCA	57.96153846	16114	524	557	33	TTTAGGCTCTGTTGGTGGGAATGTTTTGTATGCG	63.21176471	14	16	225	241	21
49	478	503	25	TCTGCGGTAAGGCTTGAGTTTCATCA	57.96153846	16117	527	560	33	AGGCTCTGTTGGTGGGAATGTTTTGTATGCGTCA	64.41764706	14	16	225	241	24
49	478	503	25	TCTGCGGTAAGGCTTGAGTTTCATCA	57.96153846	16105	515	548	33	TTTGTCCTTTTTAGGCTCTGTTGGTGGGAATGTT	62.00588235	14	16	227	243	12
49	478	503	25	TCTGCGGTAAGGCTTGAGTTTCATCA	57.96153846	16113	523	556	33	TTTTAGGCTCTGTTGGTGGGAATGTTTTGTATGC	62.00588235	14	16	227	243	20
51	480	505	25	TGCGGTAAGGCTTGAGTTTCATCAGC	59.53846154	16105	515	548	33	TTTGTCCTTTTTAGGCTCTGTTGGTGGGAATGTT	62.00588235	14	17	227	244	10
50	479	504	25	CTGCGGTAAGGCTTGAGTTTCATCAG	59.53846154	16109	519	552	33	TCCTTTTTAGGCTCTGTTGGTGGGAATGTTTTGT	62.00588235	14	17	229	246	15
51	480	505	25	TGCGGTAAGGCTTGAGTTTCATCAGC	59.53846154	16110	520	553	33	CCTTTTTAGGCTCTGTTGGTGGGAATGTTTTGTA	62.00588235	14	17	229	246	15
28	457	482	25	CAGTTTGCTGTTTCTTCTGTCTCTGC	57.96153846	16094	496	529	33	TTTCATCAGCCTTCTTCTTTTTGTCCTTTTTAGG	59.59411765	14	180	97	277	14
931	13666	13691	25	GCCTGTAAGACTGTATGCGGTGTGTA	59.53846154	17811	13712	13746	34	GTTCCCAATACCTTGAAGTGTTATCATTAGTAAGC	60.91714286	14	5	3	8	21
405	2890	2915	25	CAGGTCCTTGATGTCACAGCGTCCTA	61.11538462	17492	2916	2950	34	GATGGTGTCCAGCAATACGAAGATGTCCACGAAGG	66.77428571	14	11	1	12	1
1712	28416	28441	25	CCTCCAAAGGCAATAGTGCGACCACC	62.69230769	18336	28454	28488	34	GGTTTTCAAGCCAGATTCATTATGGTATTCGGCAA	62.08857143	14	2	11	13	13
404	2889	2914	25	GCAGGTCCTTGATGTCACAGCGTCCT	62.69230769	17492	2916	2950	34	GATGGTGTCCAGCAATACGAAGATGTCCACGAAGG	66.77428571	14	13	1	14	2
1537	26651	26676	25	GTCCTCACTGCCGTCTTGTTGACCAA	61.11538462	18217	26679	26713	34	GTTTGTTGACTATCATCATCTAACCAATCTTCTTC	59.74571429	14	12	7	19	3
105	945	970	25	TGGTTCAATCTGTCAAGCAGCAGCAA	57.96153846	17389	973	1007	34	CAAGAGCAGCATCACCGCCATTGCCAGCCATTCTA	67.94571429	14	15	7	22	3
1536	26650	26675	25	TGTCCTCACTGCCGTCTTGTTGACCA	61.11538462	18216	26678	26712	34	AGTTTGTTGACTATCATCATCTAACCAATCTTCTT	58.57428571	14	15	7	22	3
1534	26648	26673	25	ATTGTCCTCACTGCCGTCTTGTTGAC	59.53846154	18223	26685	26719	34	TGACTATCATCATCTAACCAATCTTCTTCTTGCTC	60.91714286	14	15	9	24	12
1726	28440	28465	25	CCCTTACGAAGAATGGTTTTCAAGCC	57.96153846	18356	28474	28508	34	TATGGTATTCGGCAAGACTATGCTCAGGTCCTACT	64.43142857	14	22	3	25	9
1261	19864	19889	25	AGGTGATAGAGGTTTGTGGTGGTTGG	59.53846154	18028	19904	19938	34	ACCTGAGTTACTGAAGTCATTGAGAGCCTTTGCGA	64.43142857	14	12	17	29	15
1728	28442	28467	25	CTTACGAAGAATGGTTTTCAAGCCAG	56.38461538	18354	28472	28506	34	ATTATGGTATTCGGCAAGACTATGCTCAGGTCCTA	63.26	14	28	2	30	5
1262	19865	19890	25	GGTGATAGAGGTTTGTGGTGGTTGGT	59.53846154	18028	19904	19938	34	ACCTGAGTTACTGAAGTCATTGAGAGCCTTTGCGA	64.43142857	14	14	17	31	14
1728	28442	28467	25	CTTACGAAGAATGGTTTTCAAGCCAG	56.38461538	18358	28476	28510	34	TGGTATTCGGCAAGACTATGCTCAGGTCCTACTTC	65.60285714	14	28	4	32	9
800	10227	10252	25	CTGTTGTCCATCAAAGTGTCCCTTAT	56.38461538	17770	10274	10308	34	TTTCTAAACTCTGAAGTCTTGTAAAAGTGTTCCAG	59.74571429	14	14	19	33	22
799	10226	10251	25	CCTGTTGTCCATCAAAGTGTCCCTTA	57.96153846	17769	10264	10298	34	AAAGCCACATTTTCTAAACTCTGAAGTCTTGTAAA	58.57428571	14	11	32	43	13
1263	19866	19891	25	GTGATAGAGGTTTGTGGTGGTTGGTA	57.96153846	18029	19905	19939	34	CCTGAGTTACTGAAGTCATTGAGAGCCTTTGCGAG	65.60285714	14	27	16	43	14
1534	26648	26673	25	ATTGTCCTCACTGCCGTCTTGTTGAC	59.53846154	18227	26689	26723	34	TATCATCATCTAACCAATCTTCTTCTTGCTCTTCT	59.74571429	14	15	29	44	16
1270	19873	19898	25	AGGTTTGTGGTGGTTGGTAAAGAACA	56.38461538	18032	19908	19942	34	GAGTTACTGAAGTCATTGAGAGCCTTTGCGAGATG	64.43142857	14	34	14	48	10
1534	26648	26673	25	ATTGTCCTCACTGCCGTCTTGTTGAC	59.53846154	18228	26690	26724	34	ATCATCATCTAACCAATCTTCTTCTTGCTCTTCTT	59.74571429	14	15	35	50	17
1533	26647	26672	25	GATTGTCCTCACTGCCGTCTTGTTGA	59.53846154	18228	26690	26724	34	ATCATCATCTAACCAATCTTCTTCTTGCTCTTCTT	59.74571429	14	18	35	53	18
1561	26852	26877	25	CTCATCTGGAGGGTAGAAAGAACAAT	56.38461538	18259	26900	26934	34	CTCACCAGACTCATCAAATAAGTAGTATGTAGCCA	62.08857143	14	48	7	55	23
1562	26854	26879	25	CATCTGGAGGGTAGAAAGAACAATAC	56.38461538	18259	26900	26934	34	CTCACCAGACTCATCAAATAAGTAGTATGTAGCCA	62.08857143	14	52	7	59	21
1532	26646	26671	25	TGATTGTCCTCACTGCCGTCTTGTTG	59.53846154	18226	26688	26722	34	CTATCATCATCTAACCAATCTTCTTCTTGCTCTTC	60.91714286	14	36	26	62	17
41	470	495	25	CTTCTGTCTCTGCGGTAAGGCTTGAG	61.11538462	17345	509	543	34	CTTCTTTTTGTCCTTTTTAGGCTCTGTTGGTGGGA	63.26	14	2	63	65	14
1531	26645	26670	25	CTGATTGTCCTCACTGCCGTCTTGTT	59.53846154	18226	26688	26722	34	CTATCATCATCTAACCAATCTTCTTCTTGCTCTTC	60.91714286	14	40	26	66	18
1534	26648	26673	25	ATTGTCCTCACTGCCGTCTTGTTGAC	59.53846154	18231	26693	26727	34	ATCATCTAACCAATCTTCTTCTTGCTCTTCTTCAG	60.91714286	14	15	52	67	20
1533	26647	26672	25	GATTGTCCTCACTGCCGTCTTGTTGA	59.53846154	18230	26692	26726	34	CATCATCTAACCAATCTTCTTCTTGCTCTTCTTCA	60.91714286	14	18	50	68	20
1533	26647	26672	25	GATTGTCCTCACTGCCGTCTTGTTGA	59.53846154	18233	26695	26729	34	CATCTAACCAATCTTCTTCTTGCTCTTCTTCAGGT	62.08857143	14	18	52	70	23
1528	26642	26667	25	TGTCTGATTGTCCTCACTGCCGTCTT	59.53846154	18226	26688	26722	34	CTATCATCATCTAACCAATCTTCTTCTTGCTCTTC	60.91714286	14	46	26	72	21
1529	26643	26668	25	GTCTGATTGTCCTCACTGCCGTCTTG	61.11538462	18226	26688	26722	34	CTATCATCATCTAACCAATCTTCTTCTTGCTCTTC	60.91714286	14	46	26	72	20
48	477	502	25	CTCTGCGGTAAGGCTTGAGTTTCATC	59.53846154	17345	509	543	34	CTTCTTTTTGTCCTTTTTAGGCTCTGTTGGTGGGA	63.26	14	12	63	75	7
1529	26643	26668	25	GTCTGATTGTCCTCACTGCCGTCTTG	61.11538462	18227	26689	26723	34	TATCATCATCTAACCAATCTTCTTCTTGCTCTTCT	59.74571429	14	46	29	75	21
481	4119	4144	25	CCAGCAAAGCCAAAGCCTCATTATTA	56.38461538	17551	4167	4201	34	CAAGAAGTAGACTAAAGCATAAAGATAGAGAAAAG	58.57428571	14	38	38	76	23
481	4119	4144	25	CCAGCAAAGCCAAAGCCTCATTATTA	56.38461538	17552	4168	4202	34	AAGAAGTAGACTAAAGCATAAAGATAGAGAAAAGG	58.57428571	14	38	40	78	24
1527	26641	26666	25	TTGTCTGATTGTCCTCACTGCCGTCT	59.53846154	18227	26689	26723	34	TATCATCATCTAACCAATCTTCTTCTTGCTCTTCT	59.74571429	14	49	29	78	23
51	480	505	25	TGCGGTAAGGCTTGAGTTTCATCAGC	59.53846154	17345	509	543	34	CTTCTTTTTGTCCTTTTTAGGCTCTGTTGGTGGGA	63.26	14	17	63	80	4
1528	26642	26667	25	TGTCTGATTGTCCTCACTGCCGTCTT	59.53846154	18228	26690	26724	34	ATCATCATCTAACCAATCTTCTTCTTGCTCTTCTT	59.74571429	14	46	35	81	23
1530	26644	26669	25	TCTGATTGTCCTCACTGCCGTCTTGT	59.53846154	18228	26690	26724	34	ATCATCATCTAACCAATCTTCTTCTTGCTCTTCTT	59.74571429	14	46	35	81	21
1532	26646	26671	25	TGATTGTCCTCACTGCCGTCTTGTTG	59.53846154	18232	26694	26728	34	TCATCTAACCAATCTTCTTCTTGCTCTTCTTCAGG	62.08857143	14	36	51	87	23
1531	26645	26670	25	CTGATTGTCCTCACTGCCGTCTTGTT	59.53846154	18233	26695	26729	34	CATCTAACCAATCTTCTTCTTGCTCTTCTTCAGGT	62.08857143	14	40	52	92	25
41	470	495	25	CTTCTGTCTCTGCGGTAAGGCTTGAG	61.11538462	17341	505	539	34	CCTTCTTCTTTTTGTCCTTTTTAGGCTCTGTTGGT	62.08857143	14	2	93	95	10
1527	26641	26666	25	TTGTCTGATTGTCCTCACTGCCGTCT	59.53846154	18229	26691	26725	34	TCATCATCTAACCAATCTTCTTCTTGCTCTTCTTC	60.91714286	14	49	46	95	25
1530	26644	26669	25	TCTGATTGTCCTCACTGCCGTCTTGT	59.53846154	18232	26694	26728	34	TCATCTAACCAATCTTCTTCTTGCTCTTCTTCAGG	62.08857143	14	46	51	97	25
1529	26643	26668	25	GTCTGATTGTCCTCACTGCCGTCTTG	61.11538462	18231	26693	26727	34	ATCATCTAACCAATCTTCTTCTTGCTCTTCTTCAG	60.91714286	14	46	52	98	25
40	469	494	25	TCTTCTGTCTCTGCGGTAAGGCTTGA	59.53846154	17340	495	529	34	GTTTCATCAGCCTTCTTCTTTTTGTCCTTTTTAGG	60.91714286	14	2	98	100	1
39	468	493	25	TTCTTCTGTCTCTGCGGTAAGGCTTG	59.53846154	17340	495	529	34	GTTTCATCAGCCTTCTTCTTTTTGTCCTTTTTAGG	60.91714286	14	5	98	103	2
48	477	502	25	CTCTGCGGTAAGGCTTGAGTTTCATC	59.53846154	17341	505	539	34	CCTTCTTCTTTTTGTCCTTTTTAGGCTCTGTTGGT	62.08857143	14	12	93	105	3
39	468	493	25	TTCTTCTGTCTCTGCGGTAAGGCTTG	59.53846154	17339	494	528	34	AGTTTCATCAGCCTTCTTCTTTTTGTCCTTTTTAG	59.74571429	14	5	104	109	1
50	479	504	25	CTGCGGTAAGGCTTGAGTTTCATCAG	59.53846154	17341	505	539	34	CCTTCTTCTTTTTGTCCTTTTTAGGCTCTGTTGGT	62.08857143	14	17	93	110	1
51	480	505	25	TGCGGTAAGGCTTGAGTTTCATCAGC	59.53846154	17342	506	540	34	CTTCTTCTTTTTGTCCTTTTTAGGCTCTGTTGGTG	62.08857143	14	17	93	110	1
35	464	489	25	CTGTTTCTTCTGTCTCTGCGGTAAGG	59.53846154	17335	490	524	34	CTTGAGTTTCATCAGCCTTCTTCTTTTTGTCCTTT	60.91714286	14	85	47	132	1
41	470	495	25	CTTCTGTCTCTGCGGTAAGGCTTGAG	61.11538462	17348	512	546	34	CTTTTTGTCCTTTTTAGGCTCTGTTGGTGGGAATG	63.26	14	2	131	133	17
36	465	490	25	TGTTTCTTCTGTCTCTGCGGTAAGGC	59.53846154	17336	491	525	34	TTGAGTTTCATCAGCCTTCTTCTTTTTGTCCTTTT	59.74571429	14	76	62	138	1
48	477	502	25	CTCTGCGGTAAGGCTTGAGTTTCATC	59.53846154	17348	512	546	34	CTTTTTGTCCTTTTTAGGCTCTGTTGGTGGGAATG	63.26	14	12	131	143	10
37	466	491	25	GTTTCTTCTGTCTCTGCGGTAAGGCT	59.53846154	17337	492	526	34	TGAGTTTCATCAGCCTTCTTCTTTTTGTCCTTTTT	59.74571429	14	57	89	146	1
49	478	503	25	TCTGCGGTAAGGCTTGAGTTTCATCA	57.96153846	17348	512	546	34	CTTTTTGTCCTTTTTAGGCTCTGTTGGTGGGAATG	63.26	14	16	131	147	9
36	465	490	25	TGTTTCTTCTGTCTCTGCGGTAAGGC	59.53846154	17342	506	540	34	CTTCTTCTTTTTGTCCTTTTTAGGCTCTGTTGGTG	62.08857143	14	76	93	169	16
35	464	489	25	CTGTTTCTTCTGTCTCTGCGGTAAGG	59.53846154	17337	492	526	34	TGAGTTTCATCAGCCTTCTTCTTTTTGTCCTTTTT	59.74571429	14	85	89	174	3
36	465	490	25	TGTTTCTTCTGTCTCTGCGGTAAGGC	59.53846154	17340	495	529	34	GTTTCATCAGCCTTCTTCTTTTTGTCCTTTTTAGG	60.91714286	14	76	98	174	5
36	465	490	25	TGTTTCTTCTGTCTCTGCGGTAAGGC	59.53846154	17338	493	527	34	GAGTTTCATCAGCCTTCTTCTTTTTGTCCTTTTTA	59.74571429	14	76	101	177	3
50	479	504	25	CTGCGGTAAGGCTTGAGTTTCATCAG	59.53846154	17349	513	547	34	TTTTTGTCCTTTTTAGGCTCTGTTGGTGGGAATGT	62.08857143	14	17	163	180	9
35	464	489	25	CTGTTTCTTCTGTCTCTGCGGTAAGG	59.53846154	17338	493	527	34	GAGTTTCATCAGCCTTCTTCTTTTTGTCCTTTTTA	59.74571429	14	85	101	186	4
31	460	485	25	TTTGCTGTTTCTTCTGTCTCTGCGGT	57.96153846	17335	490	524	34	CTTGAGTTTCATCAGCCTTCTTCTTTTTGTCCTTT	60.91714286	14	154	47	201	5
46	475	500	25	GTCTCTGCGGTAAGGCTTGAGTTTCA	59.53846154	17352	516	550	34	TTGTCCTTTTTAGGCTCTGTTGGTGGGAATGTTTT	62.08857143	14	8	223	231	16
51	480	505	25	TGCGGTAAGGCTTGAGTTTCATCAGC	59.53846154	17365	529	563	34	GCTCTGTTGGTGGGAATGTTTTGTATGCGTCAATA	63.26	14	17	214	231	24
50	479	504	25	CTGCGGTAAGGCTTGAGTTTCATCAG	59.53846154	17364	528	562	34	GGCTCTGTTGGTGGGAATGTTTTGTATGCGTCAAT	64.43142857	14	17	215	232	24
43	472	497	25	TCTGTCTCTGCGGTAAGGCTTGAGTT	59.53846154	17355	519	553	34	TCCTTTTTAGGCTCTGTTGGTGGGAATGTTTTGTA	62.08857143	14	3	230	233	22
46	475	500	25	GTCTCTGCGGTAAGGCTTGAGTTTCA	59.53846154	17354	518	552	34	GTCCTTTTTAGGCTCTGTTGGTGGGAATGTTTTGT	63.26	14	8	229	237	18
47	476	501	25	TCTCTGCGGTAAGGCTTGAGTTTCAT	57.96153846	17353	517	551	34	TGTCCTTTTTAGGCTCTGTTGGTGGGAATGTTTTG	63.26	14	12	225	237	16
47	476	501	25	TCTCTGCGGTAAGGCTTGAGTTTCAT	57.96153846	17358	522	556	34	TTTTTAGGCTCTGTTGGTGGGAATGTTTTGTATGC	62.08857143	14	12	228	240	21
48	477	502	25	CTCTGCGGTAAGGCTTGAGTTTCATC	59.53846154	17351	515	549	34	TTTGTCCTTTTTAGGCTCTGTTGGTGGGAATGTTT	62.08857143	14	12	228	240	13
48	477	502	25	CTCTGCGGTAAGGCTTGAGTTTCATC	59.53846154	17356	520	554	34	CCTTTTTAGGCTCTGTTGGTGGGAATGTTTTGTAT	62.08857143	14	12	229	241	18
49	478	503	25	TCTGCGGTAAGGCTTGAGTTTCATCA	57.96153846	17360	524	558	34	TTTAGGCTCTGTTGGTGGGAATGTTTTGTATGCGT	63.26	14	16	225	241	21
49	478	503	25	TCTGCGGTAAGGCTTGAGTTTCATCA	57.96153846	17362	526	560	34	TAGGCTCTGTTGGTGGGAATGTTTTGTATGCGTCA	64.43142857	14	16	225	241	23
51	480	505	25	TGCGGTAAGGCTTGAGTTTCATCAGC	59.53846154	17363	527	561	34	AGGCTCTGTTGGTGGGAATGTTTTGTATGCGTCAA	64.43142857	14	17	225	242	22
49	478	503	25	TCTGCGGTAAGGCTTGAGTTTCATCA	57.96153846	17359	523	557	34	TTTTAGGCTCTGTTGGTGGGAATGTTTTGTATGCG	63.26	14	16	227	243	20
49	478	503	25	TCTGCGGTAAGGCTTGAGTTTCATCA	57.96153846	17351	515	549	34	TTTGTCCTTTTTAGGCTCTGTTGGTGGGAATGTTT	62.08857143	14	16	228	244	12
51	480	505	25	TGCGGTAAGGCTTGAGTTTCATCAGC	59.53846154	17350	514	548	34	TTTTGTCCTTTTTAGGCTCTGTTGGTGGGAATGTT	62.08857143	14	17	227	244	9
49	478	503	25	TCTGCGGTAAGGCTTGAGTTTCATCA	57.96153846	17354	518	552	34	GTCCTTTTTAGGCTCTGTTGGTGGGAATGTTTTGT	63.26	14	16	229	245	15
51	480	505	25	TGCGGTAAGGCTTGAGTTTCATCAGC	59.53846154	17351	515	549	34	TTTGTCCTTTTTAGGCTCTGTTGGTGGGAATGTTT	62.08857143	14	17	228	245	10
51	480	505	25	TGCGGTAAGGCTTGAGTTTCATCAGC	59.53846154	17356	520	554	34	CCTTTTTAGGCTCTGTTGGTGGGAATGTTTTGTAT	62.08857143	14	17	229	246	15
50	479	504	25	CTGCGGTAAGGCTTGAGTTTCATCAG	59.53846154	17355	519	553	34	TCCTTTTTAGGCTCTGTTGGTGGGAATGTTTTGTA	62.08857143	14	17	230	247	15
52	489	514	25	GCTTGAGTTTCATCAGCCTTCTTCTT	56.38461538	17356	520	554	34	CCTTTTTAGGCTCTGTTGGTGGGAATGTTTTGTAT	62.08857143	14	37	229	266	6
931	13666	13691	25	GCCTGTAAGACTGTATGCGGTGTGTA	59.53846154	18813	13712	13747	35	GTTCCCAATACCTTGAAGTGTTATCATTAGTAAGCA	61.02777778	14	5	3	8	21
404	2889	2914	25	GCAGGTCCTTGATGTCACAGCGTCCT	62.69230769	18544	2915	2950	35	AGATGGTGTCCAGCAATACGAAGATGTCCACGAAGG	66.72222222	14	13	1	14	1
1537	26651	26676	25	GTCCTCACTGCCGTCTTGTTGACCAA	61.11538462	19157	26679	26714	35	GTTTGTTGACTATCATCATCTAACCAATCTTCTTCT	59.88888889	14	12	7	19	3
1537	26651	26676	25	GTCCTCACTGCCGTCTTGTTGACCAA	61.11538462	19162	26684	26719	35	TTGACTATCATCATCTAACCAATCTTCTTCTTGCTC	61.02777778	14	12	9	21	8
1536	26650	26675	25	TGTCCTCACTGCCGTCTTGTTGACCA	61.11538462	19156	26678	26713	35	AGTTTGTTGACTATCATCATCTAACCAATCTTCTTC	59.88888889	14	15	7	22	3
1726	28440	28465	25	CCCTTACGAAGAATGGTTTTCAAGCC	57.96153846	19279	28474	28509	35	TATGGTATTCGGCAAGACTATGCTCAGGTCCTACTT	64.44444444	14	22	4	26	9
1534	26648	26673	25	ATTGTCCTCACTGCCGTCTTGTTGAC	59.53846154	19163	26685	26720	35	TGACTATCATCATCTAACCAATCTTCTTCTTGCTCT	61.02777778	14	15	12	27	12
1261	19864	19889	25	AGGTGATAGAGGTTTGTGGTGGTTGG	59.53846154	19001	19904	19939	35	ACCTGAGTTACTGAAGTCATTGAGAGCCTTTGCGAG	65.58333333	14	12	17	29	15
1262	19865	19890	25	GGTGATAGAGGTTTGTGGTGGTTGGT	59.53846154	19001	19904	19939	35	ACCTGAGTTACTGAAGTCATTGAGAGCCTTTGCGAG	65.58333333	14	14	17	31	14
1728	28442	28467	25	CTTACGAAGAATGGTTTTCAAGCCAG	56.38461538	19277	28472	28507	35	ATTATGGTATTCGGCAAGACTATGCTCAGGTCCTAC	64.44444444	14	28	3	31	5
1263	19866	19891	25	GTGATAGAGGTTTGTGGTGGTTGGTA	57.96153846	19002	19905	19940	35	CCTGAGTTACTGAAGTCATTGAGAGCCTTTGCGAGA	65.58333333	14	27	16	43	14
1534	26648	26673	25	ATTGTCCTCACTGCCGTCTTGTTGAC	59.53846154	19167	26689	26724	35	TATCATCATCTAACCAATCTTCTTCTTGCTCTTCTT	59.88888889	14	15	37	52	16
1561	26852	26877	25	CTCATCTGGAGGGTAGAAAGAACAAT	56.38461538	19197	26900	26935	35	CTCACCAGACTCATCAAATAAGTAGTATGTAGCCAT	62.16666667	14	48	7	55	23
1562	26854	26879	25	CATCTGGAGGGTAGAAAGAACAATAC	56.38461538	19197	26900	26935	35	CTCACCAGACTCATCAAATAAGTAGTATGTAGCCAT	62.16666667	14	52	7	59	21
1534	26648	26673	25	ATTGTCCTCACTGCCGTCTTGTTGAC	59.53846154	19168	26690	26725	35	ATCATCATCTAACCAATCTTCTTCTTGCTCTTCTTC	61.02777778	14	15	46	61	17
1533	26647	26672	25	GATTGTCCTCACTGCCGTCTTGTTGA	59.53846154	19168	26690	26725	35	ATCATCATCTAACCAATCTTCTTCTTGCTCTTCTTC	61.02777778	14	18	46	64	18
1532	26646	26671	25	TGATTGTCCTCACTGCCGTCTTGTTG	59.53846154	19166	26688	26723	35	CTATCATCATCTAACCAATCTTCTTCTTGCTCTTCT	61.02777778	14	36	29	65	17
41	470	495	25	CTTCTGTCTCTGCGGTAAGGCTTGAG	61.11538462	18420	509	544	35	CTTCTTTTTGTCCTTTTTAGGCTCTGTTGGTGGGAA	63.30555556	14	2	64	66	14
1534	26648	26673	25	ATTGTCCTCACTGCCGTCTTGTTGAC	59.53846154	19171	26693	26728	35	ATCATCTAACCAATCTTCTTCTTGCTCTTCTTCAGG	62.16666667	14	15	53	68	20
1535	26649	26674	25	TTGTCCTCACTGCCGTCTTGTTGACC	61.11538462	19172	26694	26729	35	TCATCTAACCAATCTTCTTCTTGCTCTTCTTCAGGT	62.16666667	14	15	53	68	20
1531	26645	26670	25	CTGATTGTCCTCACTGCCGTCTTGTT	59.53846154	19166	26688	26723	35	CTATCATCATCTAACCAATCTTCTTCTTGCTCTTCT	61.02777778	14	40	29	69	18
1533	26647	26672	25	GATTGTCCTCACTGCCGTCTTGTTGA	59.53846154	19170	26692	26727	35	CATCATCTAACCAATCTTCTTCTTGCTCTTCTTCAG	62.16666667	14	18	52	70	20
1528	26642	26667	25	TGTCTGATTGTCCTCACTGCCGTCTT	59.53846154	19166	26688	26723	35	CTATCATCATCTAACCAATCTTCTTCTTGCTCTTCT	61.02777778	14	46	29	75	21
1529	26643	26668	25	GTCTGATTGTCCTCACTGCCGTCTTG	61.11538462	19166	26688	26723	35	CTATCATCATCTAACCAATCTTCTTCTTGCTCTTCT	61.02777778	14	46	29	75	20
48	477	502	25	CTCTGCGGTAAGGCTTGAGTTTCATC	59.53846154	18420	509	544	35	CTTCTTTTTGTCCTTTTTAGGCTCTGTTGGTGGGAA	63.30555556	14	12	64	76	7
481	4119	4144	25	CCAGCAAAGCCAAAGCCTCATTATTA	56.38461538	18595	4167	4202	35	CAAGAAGTAGACTAAAGCATAAAGATAGAGAAAAGG	59.88888889	14	38	40	78	23
51	480	505	25	TGCGGTAAGGCTTGAGTTTCATCAGC	59.53846154	18420	509	544	35	CTTCTTTTTGTCCTTTTTAGGCTCTGTTGGTGGGAA	63.30555556	14	17	64	81	4
481	4119	4144	25	CCAGCAAAGCCAAAGCCTCATTATTA	56.38461538	18596	4168	4203	35	AAGAAGTAGACTAAAGCATAAAGATAGAGAAAAGGG	59.88888889	14	38	43	81	24
1529	26643	26668	25	GTCTGATTGTCCTCACTGCCGTCTTG	61.11538462	19167	26689	26724	35	TATCATCATCTAACCAATCTTCTTCTTGCTCTTCTT	59.88888889	14	46	37	83	21
1527	26641	26666	25	TTGTCTGATTGTCCTCACTGCCGTCT	59.53846154	19167	26689	26724	35	TATCATCATCTAACCAATCTTCTTCTTGCTCTTCTT	59.88888889	14	49	37	86	23
1532	26646	26671	25	TGATTGTCCTCACTGCCGTCTTGTTG	59.53846154	19172	26694	26729	35	TCATCTAACCAATCTTCTTCTTGCTCTTCTTCAGGT	62.16666667	14	36	53	89	23
1528	26642	26667	25	TGTCTGATTGTCCTCACTGCCGTCTT	59.53846154	19168	26690	26725	35	ATCATCATCTAACCAATCTTCTTCTTGCTCTTCTTC	61.02777778	14	46	46	92	23
1530	26644	26669	25	TCTGATTGTCCTCACTGCCGTCTTGT	59.53846154	19168	26690	26725	35	ATCATCATCTAACCAATCTTCTTCTTGCTCTTCTTC	61.02777778	14	46	46	92	21
41	470	495	25	CTTCTGTCTCTGCGGTAAGGCTTGAG	61.11538462	18416	505	540	35	CCTTCTTCTTTTTGTCCTTTTTAGGCTCTGTTGGTG	63.30555556	14	2	94	96	10
1528	26642	26667	25	TGTCTGATTGTCCTCACTGCCGTCTT	59.53846154	19170	26692	26727	35	CATCATCTAACCAATCTTCTTCTTGCTCTTCTTCAG	62.16666667	14	46	52	98	25
1527	26641	26666	25	TTGTCTGATTGTCCTCACTGCCGTCT	59.53846154	19169	26691	26726	35	TCATCATCTAACCAATCTTCTTCTTGCTCTTCTTCA	61.02777778	14	49	50	99	25
1529	26643	26668	25	GTCTGATTGTCCTCACTGCCGTCTTG	61.11538462	19171	26693	26728	35	ATCATCTAACCAATCTTCTTCTTGCTCTTCTTCAGG	62.16666667	14	46	53	99	25
1530	26644	26669	25	TCTGATTGTCCTCACTGCCGTCTTGT	59.53846154	19172	26694	26729	35	TCATCTAACCAATCTTCTTCTTGCTCTTCTTCAGGT	62.16666667	14	46	53	99	25
48	477	502	25	CTCTGCGGTAAGGCTTGAGTTTCATC	59.53846154	18416	505	540	35	CCTTCTTCTTTTTGTCCTTTTTAGGCTCTGTTGGTG	63.30555556	14	12	94	106	3
51	480	505	25	TGCGGTAAGGCTTGAGTTTCATCAGC	59.53846154	18417	506	541	35	CTTCTTCTTTTTGTCCTTTTTAGGCTCTGTTGGTGG	63.30555556	14	17	93	110	1
50	479	504	25	CTGCGGTAAGGCTTGAGTTTCATCAG	59.53846154	18416	505	540	35	CCTTCTTCTTTTTGTCCTTTTTAGGCTCTGTTGGTG	63.30555556	14	17	94	111	1
39	468	493	25	TTCTTCTGTCTCTGCGGTAAGGCTTG	59.53846154	18415	494	529	35	AGTTTCATCAGCCTTCTTCTTTTTGTCCTTTTTAGG	61.02777778	14	5	107	112	1
35	464	489	25	CTGTTTCTTCTGTCTCTGCGGTAAGG	59.53846154	18411	490	525	35	CTTGAGTTTCATCAGCCTTCTTCTTTTTGTCCTTTT	61.02777778	14	85	64	149	1
36	465	490	25	TGTTTCTTCTGTCTCTGCGGTAAGGC	59.53846154	18412	491	526	35	TTGAGTTTCATCAGCCTTCTTCTTTTTGTCCTTTTT	59.88888889	14	76	89	165	1
41	470	495	25	CTTCTGTCTCTGCGGTAAGGCTTGAG	61.11538462	18423	512	547	35	CTTTTTGTCCTTTTTAGGCTCTGTTGGTGGGAATGT	63.30555556	14	2	164	166	17
36	465	490	25	TGTTTCTTCTGTCTCTGCGGTAAGGC	59.53846154	18417	506	541	35	CTTCTTCTTTTTGTCCTTTTTAGGCTCTGTTGGTGG	63.30555556	14	76	93	169	16
48	477	502	25	CTCTGCGGTAAGGCTTGAGTTTCATC	59.53846154	18423	512	547	35	CTTTTTGTCCTTTTTAGGCTCTGTTGGTGGGAATGT	63.30555556	14	12	164	176	10
35	464	489	25	CTGTTTCTTCTGTCTCTGCGGTAAGG	59.53846154	18416	505	540	35	CCTTCTTCTTTTTGTCCTTTTTAGGCTCTGTTGGTG	63.30555556	14	85	94	179	16
36	465	490	25	TGTTTCTTCTGTCTCTGCGGTAAGGC	59.53846154	18414	493	528	35	GAGTTTCATCAGCCTTCTTCTTTTTGTCCTTTTTAG	61.02777778	14	76	104	180	3
49	478	503	25	TCTGCGGTAAGGCTTGAGTTTCATCA	57.96153846	18423	512	547	35	CTTTTTGTCCTTTTTAGGCTCTGTTGGTGGGAATGT	63.30555556	14	16	164	180	9
35	464	489	25	CTGTTTCTTCTGTCTCTGCGGTAAGG	59.53846154	18413	492	527	35	TGAGTTTCATCAGCCTTCTTCTTTTTGTCCTTTTTA	59.88888889	14	85	101	186	3
35	464	489	25	CTGTTTCTTCTGTCTCTGCGGTAAGG	59.53846154	18414	493	528	35	GAGTTTCATCAGCCTTCTTCTTTTTGTCCTTTTTAG	61.02777778	14	85	104	189	4
31	460	485	25	TTTGCTGTTTCTTCTGTCTCTGCGGT	57.96153846	18411	490	525	35	CTTGAGTTTCATCAGCCTTCTTCTTTTTGTCCTTTT	61.02777778	14	154	64	218	5
50	479	504	25	CTGCGGTAAGGCTTGAGTTTCATCAG	59.53846154	18439	528	563	35	GGCTCTGTTGGTGGGAATGTTTTGTATGCGTCAATA	64.44444444	14	17	215	232	24
46	475	500	25	GTCTCTGCGGTAAGGCTTGAGTTTCA	59.53846154	18427	516	551	35	TTGTCCTTTTTAGGCTCTGTTGGTGGGAATGTTTTG	63.30555556	14	8	226	234	16
48	477	502	25	CTCTGCGGTAAGGCTTGAGTTTCATC	59.53846154	18437	526	561	35	TAGGCTCTGTTGGTGGGAATGTTTTGTATGCGTCAA	64.44444444	14	12	225	237	24
46	475	500	25	GTCTCTGCGGTAAGGCTTGAGTTTCA	59.53846154	18429	518	553	35	GTCCTTTTTAGGCTCTGTTGGTGGGAATGTTTTGTA	63.30555556	14	8	230	238	18
47	476	501	25	TCTCTGCGGTAAGGCTTGAGTTTCAT	57.96153846	18433	522	557	35	TTTTTAGGCTCTGTTGGTGGGAATGTTTTGTATGCG	63.30555556	14	12	228	240	21
48	477	502	25	CTCTGCGGTAAGGCTTGAGTTTCATC	59.53846154	18426	515	550	35	TTTGTCCTTTTTAGGCTCTGTTGGTGGGAATGTTTT	62.16666667	14	12	229	241	13
47	476	501	25	TCTCTGCGGTAAGGCTTGAGTTTCAT	57.96153846	18428	517	552	35	TGTCCTTTTTAGGCTCTGTTGGTGGGAATGTTTTGT	63.30555556	14	12	230	242	16
50	479	504	25	CTGCGGTAAGGCTTGAGTTTCATCAG	59.53846154	18437	526	561	35	TAGGCTCTGTTGGTGGGAATGTTTTGTATGCGTCAA	64.44444444	14	17	225	242	22
51	480	505	25	TGCGGTAAGGCTTGAGTTTCATCAGC	59.53846154	18438	527	562	35	AGGCTCTGTTGGTGGGAATGTTTTGTATGCGTCAAT	64.44444444	14	17	225	242	22
49	478	503	25	TCTGCGGTAAGGCTTGAGTTTCATCA	57.96153846	18434	523	558	35	TTTTAGGCTCTGTTGGTGGGAATGTTTTGTATGCGT	63.30555556	14	16	227	243	20
48	477	502	25	CTCTGCGGTAAGGCTTGAGTTTCATC	59.53846154	18431	520	555	35	CCTTTTTAGGCTCTGTTGGTGGGAATGTTTTGTATG	63.30555556	14	12	232	244	18
49	478	503	25	TCTGCGGTAAGGCTTGAGTTTCATCA	57.96153846	18426	515	550	35	TTTGTCCTTTTTAGGCTCTGTTGGTGGGAATGTTTT	62.16666667	14	16	229	245	12
51	480	505	25	TGCGGTAAGGCTTGAGTTTCATCAGC	59.53846154	18425	514	549	35	TTTTGTCCTTTTTAGGCTCTGTTGGTGGGAATGTTT	62.16666667	14	17	228	245	9
49	478	503	25	TCTGCGGTAAGGCTTGAGTTTCATCA	57.96153846	18429	518	553	35	GTCCTTTTTAGGCTCTGTTGGTGGGAATGTTTTGTA	63.30555556	14	16	230	246	15
51	480	505	25	TGCGGTAAGGCTTGAGTTTCATCAGC	59.53846154	18426	515	550	35	TTTGTCCTTTTTAGGCTCTGTTGGTGGGAATGTTTT	62.16666667	14	17	229	246	10
50	479	504	25	CTGCGGTAAGGCTTGAGTTTCATCAG	59.53846154	18430	519	554	35	TCCTTTTTAGGCTCTGTTGGTGGGAATGTTTTGTAT	62.16666667	14	17	230	247	15
50	479	504	25	CTGCGGTAAGGCTTGAGTTTCATCAG	59.53846154	18424	513	548	35	TTTTTGTCCTTTTTAGGCTCTGTTGGTGGGAATGTT	62.16666667	14	17	232	249	9
51	480	505	25	TGCGGTAAGGCTTGAGTTTCATCAGC	59.53846154	18431	520	555	35	CCTTTTTAGGCTCTGTTGGTGGGAATGTTTTGTATG	63.30555556	14	17	232	249	15
29	458	483	25	AGTTTGCTGTTTCTTCTGTCTCTGCG	57.96153846	18416	505	540	35	CCTTCTTCTTTTTGTCCTTTTTAGGCTCTGTTGGTG	63.30555556	14	175	94	269	22
28	457	482	25	CAGTTTGCTGTTTCTTCTGTCTCTGC	57.96153846	18417	506	541	35	CTTCTTCTTTTTGTCCTTTTTAGGCTCTGTTGGTGG	63.30555556	14	180	93	273	24
403	2888	2913	25	GGCAGGTCCTTGATGTCACAGCGTCC	64.26923077	19440	2914	2950	36	TAGATGGTGTCCAGCAATACGAAGATGTCCACGAAGG	66.67297297	14	13	1	14	1
1537	26651	26676	25	GTCCTCACTGCCGTCTTGTTGACCAA	61.11538462	19952	26679	26715	36	GTTTGTTGACTATCATCATCTAACCAATCTTCTTCTT	60.02432432	14	12	7	19	3
1536	26650	26675	25	TGTCCTCACTGCCGTCTTGTTGACCA	61.11538462	19951	26678	26714	36	AGTTTGTTGACTATCATCATCTAACCAATCTTCTTCT	60.02432432	14	15	7	22	3
1537	26651	26676	25	GTCCTCACTGCCGTCTTGTTGACCAA	61.11538462	19957	26684	26720	36	TTGACTATCATCATCTAACCAATCTTCTTCTTGCTCT	61.13243243	14	12	12	24	8
1726	28440	28465	25	CCCTTACGAAGAATGGTTTTCAAGCC	57.96153846	20059	28474	28510	36	TATGGTATTCGGCAAGACTATGCTCAGGTCCTACTTC	65.56486486	14	22	4	26	9
1261	19864	19889	25	AGGTGATAGAGGTTTGTGGTGGTTGG	59.53846154	19828	19904	19940	36	ACCTGAGTTACTGAAGTCATTGAGAGCCTTTGCGAGA	65.56486486	14	12	17	29	15
1262	19865	19890	25	GGTGATAGAGGTTTGTGGTGGTTGGT	59.53846154	19828	19904	19940	36	ACCTGAGTTACTGAAGTCATTGAGAGCCTTTGCGAGA	65.56486486	14	14	17	31	14
1534	26648	26673	25	ATTGTCCTCACTGCCGTCTTGTTGAC	59.53846154	19958	26685	26721	36	TGACTATCATCATCTAACCAATCTTCTTCTTGCTCTT	61.13243243	14	15	16	31	12
1728	28442	28467	25	CTTACGAAGAATGGTTTTCAAGCCAG	56.38461538	20057	28472	28508	36	ATTATGGTATTCGGCAAGACTATGCTCAGGTCCTACT	64.45675676	14	28	3	31	5
1263	19866	19891	25	GTGATAGAGGTTTGTGGTGGTTGGTA	57.96153846	19829	19905	19941	36	CCTGAGTTACTGAAGTCATTGAGAGCCTTTGCGAGAT	65.56486486	14	27	16	43	14
1534	26648	26673	25	ATTGTCCTCACTGCCGTCTTGTTGAC	59.53846154	19962	26689	26725	36	TATCATCATCTAACCAATCTTCTTCTTGCTCTTCTTC	61.13243243	14	15	48	63	16
1534	26648	26673	25	ATTGTCCTCACTGCCGTCTTGTTGAC	59.53846154	19963	26690	26726	36	ATCATCATCTAACCAATCTTCTTCTTGCTCTTCTTCA	61.13243243	14	15	50	65	17
1534	26648	26673	25	ATTGTCCTCACTGCCGTCTTGTTGAC	59.53846154	19966	26693	26729	36	ATCATCTAACCAATCTTCTTCTTGCTCTTCTTCAGGT	62.24054054	14	15	55	70	20
1533	26647	26672	25	GATTGTCCTCACTGCCGTCTTGTTGA	59.53846154	19965	26692	26728	36	CATCATCTAACCAATCTTCTTCTTGCTCTTCTTCAGG	63.34864865	14	18	53	71	20
1532	26646	26671	25	TGATTGTCCTCACTGCCGTCTTGTTG	59.53846154	19961	26688	26724	36	CTATCATCATCTAACCAATCTTCTTCTTGCTCTTCTT	61.13243243	14	36	37	73	17
1531	26645	26670	25	CTGATTGTCCTCACTGCCGTCTTGTT	59.53846154	19961	26688	26724	36	CTATCATCATCTAACCAATCTTCTTCTTGCTCTTCTT	61.13243243	14	40	37	77	18
481	4119	4144	25	CCAGCAAAGCCAAAGCCTCATTATTA	56.38461538	19485	4167	4203	36	CAAGAAGTAGACTAAAGCATAAAGATAGAGAAAAGGG	61.13243243	14	38	43	81	23
1528	26642	26667	25	TGTCTGATTGTCCTCACTGCCGTCTT	59.53846154	19961	26688	26724	36	CTATCATCATCTAACCAATCTTCTTCTTGCTCTTCTT	61.13243243	14	46	37	83	21
1529	26643	26668	25	GTCTGATTGTCCTCACTGCCGTCTTG	61.11538462	19961	26688	26724	36	CTATCATCATCTAACCAATCTTCTTCTTGCTCTTCTT	61.13243243	14	46	37	83	20
41	470	495	25	CTTCTGTCTCTGCGGTAAGGCTTGAG	61.11538462	19333	509	545	36	CTTCTTTTTGTCCTTTTTAGGCTCTGTTGGTGGGAAT	63.34864865	14	2	84	86	14
1529	26643	26668	25	GTCTGATTGTCCTCACTGCCGTCTTG	61.11538462	19962	26689	26725	36	TATCATCATCTAACCAATCTTCTTCTTGCTCTTCTTC	61.13243243	14	46	48	94	21
41	470	495	25	CTTCTGTCTCTGCGGTAAGGCTTGAG	61.11538462	19329	505	541	36	CCTTCTTCTTTTTGTCCTTTTTAGGCTCTGTTGGTGG	64.45675676	14	2	94	96	10
48	477	502	25	CTCTGCGGTAAGGCTTGAGTTTCATC	59.53846154	19333	509	545	36	CTTCTTTTTGTCCTTTTTAGGCTCTGTTGGTGGGAAT	63.34864865	14	12	84	96	7
1528	26642	26667	25	TGTCTGATTGTCCTCACTGCCGTCTT	59.53846154	19963	26690	26726	36	ATCATCATCTAACCAATCTTCTTCTTGCTCTTCTTCA	61.13243243	14	46	50	96	23
1530	26644	26669	25	TCTGATTGTCCTCACTGCCGTCTTGT	59.53846154	19963	26690	26726	36	ATCATCATCTAACCAATCTTCTTCTTGCTCTTCTTCA	61.13243243	14	46	50	96	21
1527	26641	26666	25	TTGTCTGATTGTCCTCACTGCCGTCT	59.53846154	19962	26689	26725	36	TATCATCATCTAACCAATCTTCTTCTTGCTCTTCTTC	61.13243243	14	49	48	97	23
1528	26642	26667	25	TGTCTGATTGTCCTCACTGCCGTCTT	59.53846154	19965	26692	26728	36	CATCATCTAACCAATCTTCTTCTTGCTCTTCTTCAGG	63.34864865	14	46	53	99	25
51	480	505	25	TGCGGTAAGGCTTGAGTTTCATCAGC	59.53846154	19333	509	545	36	CTTCTTTTTGTCCTTTTTAGGCTCTGTTGGTGGGAAT	63.34864865	14	17	84	101	4
1527	26641	26666	25	TTGTCTGATTGTCCTCACTGCCGTCT	59.53846154	19964	26691	26727	36	TCATCATCTAACCAATCTTCTTCTTGCTCTTCTTCAG	62.24054054	14	49	52	101	25
1529	26643	26668	25	GTCTGATTGTCCTCACTGCCGTCTTG	61.11538462	19966	26693	26729	36	ATCATCTAACCAATCTTCTTCTTGCTCTTCTTCAGGT	62.24054054	14	46	55	101	25
48	477	502	25	CTCTGCGGTAAGGCTTGAGTTTCATC	59.53846154	19329	505	541	36	CCTTCTTCTTTTTGTCCTTTTTAGGCTCTGTTGGTGG	64.45675676	14	12	94	106	3
50	479	504	25	CTGCGGTAAGGCTTGAGTTTCATCAG	59.53846154	19329	505	541	36	CCTTCTTCTTTTTGTCCTTTTTAGGCTCTGTTGGTGG	64.45675676	14	17	94	111	1
51	480	505	25	TGCGGTAAGGCTTGAGTTTCATCAGC	59.53846154	19330	506	542	36	CTTCTTCTTTTTGTCCTTTTTAGGCTCTGTTGGTGGG	64.45675676	14	17	94	111	1
35	464	489	25	CTGTTTCTTCTGTCTCTGCGGTAAGG	59.53846154	19325	490	526	36	CTTGAGTTTCATCAGCCTTCTTCTTTTTGTCCTTTTT	61.13243243	14	85	91	176	1
35	464	489	25	CTGTTTCTTCTGTCTCTGCGGTAAGG	59.53846154	19329	505	541	36	CCTTCTTCTTTTTGTCCTTTTTAGGCTCTGTTGGTGG	64.45675676	14	85	94	179	16
36	465	490	25	TGTTTCTTCTGTCTCTGCGGTAAGGC	59.53846154	19328	493	529	36	GAGTTTCATCAGCCTTCTTCTTTTTGTCCTTTTTAGG	62.24054054	14	76	107	183	3
35	464	489	25	CTGTTTCTTCTGTCTCTGCGGTAAGG	59.53846154	19327	492	528	36	TGAGTTTCATCAGCCTTCTTCTTTTTGTCCTTTTTAG	61.13243243	14	85	104	189	3
35	464	489	25	CTGTTTCTTCTGTCTCTGCGGTAAGG	59.53846154	19328	493	529	36	GAGTTTCATCAGCCTTCTTCTTTTTGTCCTTTTTAGG	62.24054054	14	85	107	192	4
41	470	495	25	CTTCTGTCTCTGCGGTAAGGCTTGAG	61.11538462	19336	512	548	36	CTTTTTGTCCTTTTTAGGCTCTGTTGGTGGGAATGTT	63.34864865	14	2	233	235	17
43	472	497	25	TCTGTCTCTGCGGTAAGGCTTGAGTT	59.53846154	19344	520	556	36	CCTTTTTAGGCTCTGTTGGTGGGAATGTTTTGTATGC	64.45675676	14	3	232	235	23
48	477	502	25	CTCTGCGGTAAGGCTTGAGTTTCATC	59.53846154	19350	526	562	36	TAGGCTCTGTTGGTGGGAATGTTTTGTATGCGTCAAT	64.45675676	14	12	225	237	24
46	475	500	25	GTCTCTGCGGTAAGGCTTGAGTTTCA	59.53846154	19342	518	554	36	GTCCTTTTTAGGCTCTGTTGGTGGGAATGTTTTGTAT	63.34864865	14	8	230	238	18
46	475	500	25	GTCTCTGCGGTAAGGCTTGAGTTTCA	59.53846154	19340	516	552	36	TTGTCCTTTTTAGGCTCTGTTGGTGGGAATGTTTTGT	63.34864865	14	8	231	239	16
50	479	504	25	CTGCGGTAAGGCTTGAGTTTCATCAG	59.53846154	19350	526	562	36	TAGGCTCTGTTGGTGGGAATGTTTTGTATGCGTCAAT	64.45675676	14	17	225	242	22
51	480	505	25	TGCGGTAAGGCTTGAGTTTCATCAGC	59.53846154	19349	525	561	36	TTAGGCTCTGTTGGTGGGAATGTTTTGTATGCGTCAA	64.45675676	14	17	225	242	20
51	480	505	25	TGCGGTAAGGCTTGAGTTTCATCAGC	59.53846154	19351	527	563	36	AGGCTCTGTTGGTGGGAATGTTTTGTATGCGTCAATA	64.45675676	14	17	225	242	22
48	477	502	25	CTCTGCGGTAAGGCTTGAGTTTCATC	59.53846154	19339	515	551	36	TTTGTCCTTTTTAGGCTCTGTTGGTGGGAATGTTTTG	63.34864865	14	12	232	244	13
31	460	485	25	TTTGCTGTTTCTTCTGTCTCTGCGGT	57.96153846	19325	490	526	36	CTTGAGTTTCATCAGCCTTCTTCTTTTTGTCCTTTTT	61.13243243	14	154	91	245	5
48	477	502	25	CTCTGCGGTAAGGCTTGAGTTTCATC	59.53846154	19336	512	548	36	CTTTTTGTCCTTTTTAGGCTCTGTTGGTGGGAATGTT	63.34864865	14	12	233	245	10
49	478	503	25	TCTGCGGTAAGGCTTGAGTTTCATCA	57.96153846	19342	518	554	36	GTCCTTTTTAGGCTCTGTTGGTGGGAATGTTTTGTAT	63.34864865	14	16	230	246	15
51	480	505	25	TGCGGTAAGGCTTGAGTTTCATCAGC	59.53846154	19338	514	550	36	TTTTGTCCTTTTTAGGCTCTGTTGGTGGGAATGTTTT	62.24054054	14	17	229	246	9
49	478	503	25	TCTGCGGTAAGGCTTGAGTTTCATCA	57.96153846	19339	515	551	36	TTTGTCCTTTTTAGGCTCTGTTGGTGGGAATGTTTTG	63.34864865	14	16	232	248	12
49	478	503	25	TCTGCGGTAAGGCTTGAGTTTCATCA	57.96153846	19336	512	548	36	CTTTTTGTCCTTTTTAGGCTCTGTTGGTGGGAATGTT	63.34864865	14	16	233	249	9
51	480	505	25	TGCGGTAAGGCTTGAGTTTCATCAGC	59.53846154	19339	515	551	36	TTTGTCCTTTTTAGGCTCTGTTGGTGGGAATGTTTTG	63.34864865	14	17	232	249	10
51	480	505	25	TGCGGTAAGGCTTGAGTTTCATCAGC	59.53846154	19344	520	556	36	CCTTTTTAGGCTCTGTTGGTGGGAATGTTTTGTATGC	64.45675676	14	17	232	249	15
50	479	504	25	CTGCGGTAAGGCTTGAGTTTCATCAG	59.53846154	19337	513	549	36	TTTTTGTCCTTTTTAGGCTCTGTTGGTGGGAATGTTT	62.24054054	14	17	233	250	9
50	479	504	25	CTGCGGTAAGGCTTGAGTTTCATCAG	59.53846154	19343	519	555	36	TCCTTTTTAGGCTCTGTTGGTGGGAATGTTTTGTATG	63.34864865	14	17	233	250	15
29	458	483	25	AGTTTGCTGTTTCTTCTGTCTCTGCG	57.96153846	19329	505	541	36	CCTTCTTCTTTTTGTCCTTTTTAGGCTCTGTTGGTGG	64.45675676	14	175	94	269	22
28	457	482	25	CAGTTTGCTGTTTCTTCTGTCTCTGC	57.96153846	19330	506	542	36	CTTCTTCTTTTTGTCCTTTTTAGGCTCTGTTGGTGGG	64.45675676	14	180	94	274	24
1537	26651	26676	25	GTCCTCACTGCCGTCTTGTTGACCAA	61.11538462	20615	26679	26716	37	GTTTGTTGACTATCATCATCTAACCAATCTTCTTCTTG	61.23157895	14	12	8	20	3
1536	26650	26675	25	TGTCCTCACTGCCGTCTTGTTGACCA	61.11538462	20614	26678	26715	37	AGTTTGTTGACTATCATCATCTAACCAATCTTCTTCTT	60.15263158	14	15	7	22	3
1537	26651	26676	25	GTCCTCACTGCCGTCTTGTTGACCAA	61.11538462	20620	26684	26721	37	TTGACTATCATCATCTAACCAATCTTCTTCTTGCTCTT	61.23157895	14	12	16	28	8
1261	19864	19889	25	AGGTGATAGAGGTTTGTGGTGGTTGG	59.53846154	20518	19904	19941	37	ACCTGAGTTACTGAAGTCATTGAGAGCCTTTGCGAGAT	65.54736842	14	12	17	29	15
1262	19865	19890	25	GGTGATAGAGGTTTGTGGTGGTTGGT	59.53846154	20518	19904	19941	37	ACCTGAGTTACTGAAGTCATTGAGAGCCTTTGCGAGAT	65.54736842	14	14	17	31	14
1728	28442	28467	25	CTTACGAAGAATGGTTTTCAAGCCAG	56.38461538	20706	28472	28509	37	ATTATGGTATTCGGCAAGACTATGCTCAGGTCCTACTT	64.46842105	14	28	4	32	5
1534	26648	26673	25	ATTGTCCTCACTGCCGTCTTGTTGAC	59.53846154	20621	26685	26722	37	TGACTATCATCATCTAACCAATCTTCTTCTTGCTCTTC	62.31052632	14	15	27	42	12
1263	19866	19891	25	GTGATAGAGGTTTGTGGTGGTTGGTA	57.96153846	20519	19905	19942	37	CCTGAGTTACTGAAGTCATTGAGAGCCTTTGCGAGATG	66.62631579	14	27	17	44	14
1534	26648	26673	25	ATTGTCCTCACTGCCGTCTTGTTGAC	59.53846154	20625	26689	26726	37	TATCATCATCTAACCAATCTTCTTCTTGCTCTTCTTCA	61.23157895	14	15	52	67	16
1534	26648	26673	25	ATTGTCCTCACTGCCGTCTTGTTGAC	59.53846154	20626	26690	26727	37	ATCATCATCTAACCAATCTTCTTCTTGCTCTTCTTCAG	62.31052632	14	15	52	67	17
1533	26647	26672	25	GATTGTCCTCACTGCCGTCTTGTTGA	59.53846154	20628	26692	26729	37	CATCATCTAACCAATCTTCTTCTTGCTCTTCTTCAGGT	63.38947368	14	18	55	73	20
1532	26646	26671	25	TGATTGTCCTCACTGCCGTCTTGTTG	59.53846154	20624	26688	26725	37	CTATCATCATCTAACCAATCTTCTTCTTGCTCTTCTTC	62.31052632	14	36	48	84	17
1531	26645	26670	25	CTGATTGTCCTCACTGCCGTCTTGTT	59.53846154	20624	26688	26725	37	CTATCATCATCTAACCAATCTTCTTCTTGCTCTTCTTC	62.31052632	14	40	48	88	18
1528	26642	26667	25	TGTCTGATTGTCCTCACTGCCGTCTT	59.53846154	20624	26688	26725	37	CTATCATCATCTAACCAATCTTCTTCTTGCTCTTCTTC	62.31052632	14	46	48	94	21
1529	26643	26668	25	GTCTGATTGTCCTCACTGCCGTCTTG	61.11538462	20624	26688	26725	37	CTATCATCATCTAACCAATCTTCTTCTTGCTCTTCTTC	62.31052632	14	46	48	94	20
41	470	495	25	CTTCTGTCTCTGCGGTAAGGCTTGAG	61.11538462	20099	505	542	37	CCTTCTTCTTTTTGTCCTTTTTAGGCTCTGTTGGTGGG	65.54736842	14	2	95	97	10
1529	26643	26668	25	GTCTGATTGTCCTCACTGCCGTCTTG	61.11538462	20625	26689	26726	37	TATCATCATCTAACCAATCTTCTTCTTGCTCTTCTTCA	61.23157895	14	46	52	98	21
1527	26641	26666	25	TTGTCTGATTGTCCTCACTGCCGTCT	59.53846154	20625	26689	26726	37	TATCATCATCTAACCAATCTTCTTCTTGCTCTTCTTCA	61.23157895	14	49	52	101	23
1528	26642	26667	25	TGTCTGATTGTCCTCACTGCCGTCTT	59.53846154	20628	26692	26729	37	CATCATCTAACCAATCTTCTTCTTGCTCTTCTTCAGGT	63.38947368	14	46	55	101	25
1527	26641	26666	25	TTGTCTGATTGTCCTCACTGCCGTCT	59.53846154	20627	26691	26728	37	TCATCATCTAACCAATCTTCTTCTTGCTCTTCTTCAGG	63.38947368	14	49	53	102	25
