## Supplementary material for "Unified platform for genetic and serological detection of COVID-19 with single-molecule technology": Table S2: Table_S2.csv (part 14 of 73)

Line 1	start1	stop1	len1	seq1	Tm1	Line 2	start2	stop2	len2	seq2	Tm2	Dimer 1+2 (bases)	Blast1	Blast2	Blast 1+2	dist
48	477	502	25	CTCTGCGGTAAGGCTTGAGTTTCATC	59.53846154	20099	505	542	37	CCTTCTTCTTTTTGTCCTTTTTAGGCTCTGTTGGTGGG	65.54736842	14	12	95	107	3
50	479	504	25	CTGCGGTAAGGCTTGAGTTTCATCAG	59.53846154	20099	505	542	37	CCTTCTTCTTTTTGTCCTTTTTAGGCTCTGTTGGTGGG	65.54736842	14	17	95	112	1
51	480	505	25	TGCGGTAAGGCTTGAGTTTCATCAGC	59.53846154	20100	506	543	37	CTTCTTCTTTTTGTCCTTTTTAGGCTCTGTTGGTGGGA	64.46842105	14	17	97	114	1
48	477	502	25	CTCTGCGGTAAGGCTTGAGTTTCATC	59.53846154	20103	509	546	37	CTTCTTTTTGTCCTTTTTAGGCTCTGTTGGTGGGAATG	64.46842105	14	12	171	183	7
51	480	505	25	TGCGGTAAGGCTTGAGTTTCATCAGC	59.53846154	20103	509	546	37	CTTCTTTTTGTCCTTTTTAGGCTCTGTTGGTGGGAATG	64.46842105	14	17	171	188	4
35	464	489	25	CTGTTTCTTCTGTCTCTGCGGTAAGG	59.53846154	20098	492	529	37	TGAGTTTCATCAGCCTTCTTCTTTTTGTCCTTTTTAGG	62.31052632	14	85	107	192	3
45	474	499	25	TGTCTCTGCGGTAAGGCTTGAGTTTC	59.53846154	20118	524	561	37	TTTAGGCTCTGTTGGTGGGAATGTTTTGTATGCGTCAA	64.46842105	14	7	226	233	25
43	472	497	25	TCTGTCTCTGCGGTAAGGCTTGAGTT	59.53846154	20114	520	557	37	CCTTTTTAGGCTCTGTTGGTGGGAATGTTTTGTATGCG	65.54736842	14	3	232	235	23
41	470	495	25	CTTCTGTCTCTGCGGTAAGGCTTGAG	61.11538462	20106	512	549	37	CTTTTTGTCCTTTTTAGGCTCTGTTGGTGGGAATGTTT	63.38947368	14	2	234	236	17
42	471	496	25	TTCTGTCTCTGCGGTAAGGCTTGAGT	59.53846154	20113	519	556	37	TCCTTTTTAGGCTCTGTTGGTGGGAATGTTTTGTATGC	64.46842105	14	3	233	236	23
48	477	502	25	CTCTGCGGTAAGGCTTGAGTTTCATC	59.53846154	20120	526	563	37	TAGGCTCTGTTGGTGGGAATGTTTTGTATGCGTCAATA	64.46842105	14	12	225	237	24
46	475	500	25	GTCTCTGCGGTAAGGCTTGAGTTTCA	59.53846154	20112	518	555	37	GTCCTTTTTAGGCTCTGTTGGTGGGAATGTTTTGTATG	64.46842105	14	8	233	241	18
50	479	504	25	CTGCGGTAAGGCTTGAGTTTCATCAG	59.53846154	20120	526	563	37	TAGGCTCTGTTGGTGGGAATGTTTTGTATGCGTCAATA	64.46842105	14	17	225	242	22
51	480	505	25	TGCGGTAAGGCTTGAGTTTCATCAGC	59.53846154	20119	525	562	37	TTAGGCTCTGTTGGTGGGAATGTTTTGTATGCGTCAAT	64.46842105	14	17	225	242	20
50	479	504	25	CTGCGGTAAGGCTTGAGTTTCATCAG	59.53846154	20118	524	561	37	TTTAGGCTCTGTTGGTGGGAATGTTTTGTATGCGTCAA	64.46842105	14	17	226	243	20
47	476	501	25	TCTCTGCGGTAAGGCTTGAGTTTCAT	57.96153846	20110	516	553	37	TTGTCCTTTTTAGGCTCTGTTGGTGGGAATGTTTTGTA	63.38947368	14	12	232	244	15
48	477	502	25	CTCTGCGGTAAGGCTTGAGTTTCATC	59.53846154	20106	512	549	37	CTTTTTGTCCTTTTTAGGCTCTGTTGGTGGGAATGTTT	63.38947368	14	12	234	246	10
48	477	502	25	CTCTGCGGTAAGGCTTGAGTTTCATC	59.53846154	20109	515	552	37	TTTGTCCTTTTTAGGCTCTGTTGGTGGGAATGTTTTGT	63.38947368	14	12	237	249	13
49	478	503	25	TCTGCGGTAAGGCTTGAGTTTCATCA	57.96153846	20112	518	555	37	GTCCTTTTTAGGCTCTGTTGGTGGGAATGTTTTGTATG	64.46842105	14	16	233	249	15
51	480	505	25	TGCGGTAAGGCTTGAGTTTCATCAGC	59.53846154	20108	514	551	37	TTTTGTCCTTTTTAGGCTCTGTTGGTGGGAATGTTTTG	63.38947368	14	17	232	249	9
51	480	505	25	TGCGGTAAGGCTTGAGTTTCATCAGC	59.53846154	20114	520	557	37	CCTTTTTAGGCTCTGTTGGTGGGAATGTTTTGTATGCG	65.54736842	14	17	232	249	15
49	478	503	25	TCTGCGGTAAGGCTTGAGTTTCATCA	57.96153846	20106	512	549	37	CTTTTTGTCCTTTTTAGGCTCTGTTGGTGGGAATGTTT	63.38947368	14	16	234	250	9
50	479	504	25	CTGCGGTAAGGCTTGAGTTTCATCAG	59.53846154	20113	519	556	37	TCCTTTTTAGGCTCTGTTGGTGGGAATGTTTTGTATGC	64.46842105	14	17	233	250	15
50	479	504	25	CTGCGGTAAGGCTTGAGTTTCATCAG	59.53846154	20107	513	550	37	TTTTTGTCCTTTTTAGGCTCTGTTGGTGGGAATGTTTT	62.31052632	14	17	234	251	9
49	478	503	25	TCTGCGGTAAGGCTTGAGTTTCATCA	57.96153846	20109	515	552	37	TTTGTCCTTTTTAGGCTCTGTTGGTGGGAATGTTTTGT	63.38947368	14	16	237	253	12
51	480	505	25	TGCGGTAAGGCTTGAGTTTCATCAGC	59.53846154	20109	515	552	37	TTTGTCCTTTTTAGGCTCTGTTGGTGGGAATGTTTTGT	63.38947368	14	17	237	254	10
31	460	485	25	TTTGCTGTTTCTTCTGTCTCTGCGGT	57.96153846	20096	490	527	37	CTTGAGTTTCATCAGCCTTCTTCTTTTTGTCCTTTTTA	61.23157895	14	154	103	257	5
29	458	483	25	AGTTTGCTGTTTCTTCTGTCTCTGCG	57.96153846	20099	505	542	37	CCTTCTTCTTTTTGTCCTTTTTAGGCTCTGTTGGTGGG	65.54736842	14	175	95	270	22
1537	26651	26676	25	GTCCTCACTGCCGTCTTGTTGACCAA	61.11538462	21162	26679	26717	38	GTTTGTTGACTATCATCATCTAACCAATCTTCTTCTTGC	62.37692308	14	12	10	22	3
1536	26650	26675	25	TGTCCTCACTGCCGTCTTGTTGACCA	61.11538462	21161	26678	26716	38	AGTTTGTTGACTATCATCATCTAACCAATCTTCTTCTTG	61.32564103	14	15	8	23	3
1537	26651	26676	25	GTCCTCACTGCCGTCTTGTTGACCAA	61.11538462	21164	26681	26719	38	TTGTTGACTATCATCATCTAACCAATCTTCTTCTTGCTC	62.37692308	14	12	11	23	5
1261	19864	19889	25	AGGTGATAGAGGTTTGTGGTGGTTGG	59.53846154	21086	19904	19942	38	ACCTGAGTTACTGAAGTCATTGAGAGCCTTTGCGAGATG	66.58205128	14	12	18	30	15
1262	19865	19890	25	GGTGATAGAGGTTTGTGGTGGTTGGT	59.53846154	21086	19904	19942	38	ACCTGAGTTACTGAAGTCATTGAGAGCCTTTGCGAGATG	66.58205128	14	14	18	32	14
1534	26648	26673	25	ATTGTCCTCACTGCCGTCTTGTTGAC	59.53846154	21168	26685	26723	38	TGACTATCATCATCTAACCAATCTTCTTCTTGCTCTTCT	62.37692308	14	15	30	45	12
1534	26648	26673	25	ATTGTCCTCACTGCCGTCTTGTTGAC	59.53846154	21173	26690	26728	38	ATCATCATCTAACCAATCTTCTTCTTGCTCTTCTTCAGG	63.42820513	14	15	53	68	17
1534	26648	26673	25	ATTGTCCTCACTGCCGTCTTGTTGAC	59.53846154	21172	26689	26727	38	TATCATCATCTAACCAATCTTCTTCTTGCTCTTCTTCAG	62.37692308	14	15	54	69	16
1535	26649	26674	25	TTGTCCTCACTGCCGTCTTGTTGACC	61.11538462	21174	26691	26729	38	TCATCATCTAACCAATCTTCTTCTTGCTCTTCTTCAGGT	63.42820513	14	15	55	70	17
1532	26646	26671	25	TGATTGTCCTCACTGCCGTCTTGTTG	59.53846154	21171	26688	26726	38	CTATCATCATCTAACCAATCTTCTTCTTGCTCTTCTTCA	62.37692308	14	36	52	88	17
1531	26645	26670	25	CTGATTGTCCTCACTGCCGTCTTGTT	59.53846154	21171	26688	26726	38	CTATCATCATCTAACCAATCTTCTTCTTGCTCTTCTTCA	62.37692308	14	40	52	92	18
1528	26642	26667	25	TGTCTGATTGTCCTCACTGCCGTCTT	59.53846154	21171	26688	26726	38	CTATCATCATCTAACCAATCTTCTTCTTGCTCTTCTTCA	62.37692308	14	46	52	98	21
1529	26643	26668	25	GTCTGATTGTCCTCACTGCCGTCTTG	61.11538462	21171	26688	26726	38	CTATCATCATCTAACCAATCTTCTTCTTGCTCTTCTTCA	62.37692308	14	46	52	98	20
41	470	495	25	CTTCTGTCTCTGCGGTAAGGCTTGAG	61.11538462	20738	505	543	38	CCTTCTTCTTTTTGTCCTTTTTAGGCTCTGTTGGTGGGA	65.53076923	14	2	98	100	10
39	468	493	25	TTCTTCTGTCTCTGCGGTAAGGCTTG	59.53846154	20738	505	543	38	CCTTCTTCTTTTTGTCCTTTTTAGGCTCTGTTGGTGGGA	65.53076923	14	5	98	103	12
1527	26641	26666	25	TTGTCTGATTGTCCTCACTGCCGTCT	59.53846154	21174	26691	26729	38	TCATCATCTAACCAATCTTCTTCTTGCTCTTCTTCAGGT	63.42820513	14	49	55	104	25
45	474	499	25	TGTCTCTGCGGTAAGGCTTGAGTTTC	59.53846154	20738	505	543	38	CCTTCTTCTTTTTGTCCTTTTTAGGCTCTGTTGGTGGGA	65.53076923	14	7	98	105	6
46	475	500	25	GTCTCTGCGGTAAGGCTTGAGTTTCA	59.53846154	20738	505	543	38	CCTTCTTCTTTTTGTCCTTTTTAGGCTCTGTTGGTGGGA	65.53076923	14	8	98	106	5
48	477	502	25	CTCTGCGGTAAGGCTTGAGTTTCATC	59.53846154	20738	505	543	38	CCTTCTTCTTTTTGTCCTTTTTAGGCTCTGTTGGTGGGA	65.53076923	14	12	98	110	3
50	479	504	25	CTGCGGTAAGGCTTGAGTTTCATCAG	59.53846154	20738	505	543	38	CCTTCTTCTTTTTGTCCTTTTTAGGCTCTGTTGGTGGGA	65.53076923	14	17	98	115	1
51	480	505	25	TGCGGTAAGGCTTGAGTTTCATCAGC	59.53846154	20739	506	544	38	CTTCTTCTTTTTGTCCTTTTTAGGCTCTGTTGGTGGGAA	64.47948718	14	17	98	115	1
48	477	502	25	CTCTGCGGTAAGGCTTGAGTTTCATC	59.53846154	20742	509	547	38	CTTCTTTTTGTCCTTTTTAGGCTCTGTTGGTGGGAATGT	64.47948718	14	12	204	216	7
51	480	505	25	TGCGGTAAGGCTTGAGTTTCATCAGC	59.53846154	20742	509	547	38	CTTCTTTTTGTCCTTTTTAGGCTCTGTTGGTGGGAATGT	64.47948718	14	17	204	221	4
45	474	499	25	TGTCTCTGCGGTAAGGCTTGAGTTTC	59.53846154	20757	524	562	38	TTTAGGCTCTGTTGGTGGGAATGTTTTGTATGCGTCAAT	64.47948718	14	7	226	233	25
43	472	497	25	TCTGTCTCTGCGGTAAGGCTTGAGTT	59.53846154	20753	520	558	38	CCTTTTTAGGCTCTGTTGGTGGGAATGTTTTGTATGCGT	65.53076923	14	3	232	235	23
42	471	496	25	TTCTGTCTCTGCGGTAAGGCTTGAGT	59.53846154	20752	519	557	38	TCCTTTTTAGGCTCTGTTGGTGGGAATGTTTTGTATGCG	65.53076923	14	3	233	236	23
41	470	495	25	CTTCTGTCTCTGCGGTAAGGCTTGAG	61.11538462	20745	512	550	38	CTTTTTGTCCTTTTTAGGCTCTGTTGGTGGGAATGTTTT	63.42820513	14	2	235	237	17
46	475	500	25	GTCTCTGCGGTAAGGCTTGAGTTTCA	59.53846154	20751	518	556	38	GTCCTTTTTAGGCTCTGTTGGTGGGAATGTTTTGTATGC	65.53076923	14	8	233	241	18
51	480	505	25	TGCGGTAAGGCTTGAGTTTCATCAGC	59.53846154	20758	525	563	38	TTAGGCTCTGTTGGTGGGAATGTTTTGTATGCGTCAATA	64.47948718	14	17	225	242	20
50	479	504	25	CTGCGGTAAGGCTTGAGTTTCATCAG	59.53846154	20757	524	562	38	TTTAGGCTCTGTTGGTGGGAATGTTTTGTATGCGTCAAT	64.47948718	14	17	226	243	20
47	476	501	25	TCTCTGCGGTAAGGCTTGAGTTTCAT	57.96153846	20749	516	554	38	TTGTCCTTTTTAGGCTCTGTTGGTGGGAATGTTTTGTAT	63.42820513	14	12	232	244	15
46	475	500	25	GTCTCTGCGGTAAGGCTTGAGTTTCA	59.53846154	20748	515	553	38	TTTGTCCTTTTTAGGCTCTGTTGGTGGGAATGTTTTGTA	63.42820513	14	8	238	246	15
48	477	502	25	CTCTGCGGTAAGGCTTGAGTTTCATC	59.53846154	20745	512	550	38	CTTTTTGTCCTTTTTAGGCTCTGTTGGTGGGAATGTTTT	63.42820513	14	12	235	247	10
49	478	503	25	TCTGCGGTAAGGCTTGAGTTTCATCA	57.96153846	20751	518	556	38	GTCCTTTTTAGGCTCTGTTGGTGGGAATGTTTTGTATGC	65.53076923	14	16	233	249	15
51	480	505	25	TGCGGTAAGGCTTGAGTTTCATCAGC	59.53846154	20753	520	558	38	CCTTTTTAGGCTCTGTTGGTGGGAATGTTTTGTATGCGT	65.53076923	14	17	232	249	15
48	477	502	25	CTCTGCGGTAAGGCTTGAGTTTCATC	59.53846154	20748	515	553	38	TTTGTCCTTTTTAGGCTCTGTTGGTGGGAATGTTTTGTA	63.42820513	14	12	238	250	13
50	479	504	25	CTGCGGTAAGGCTTGAGTTTCATCAG	59.53846154	20752	519	557	38	TCCTTTTTAGGCTCTGTTGGTGGGAATGTTTTGTATGCG	65.53076923	14	17	233	250	15
49	478	503	25	TCTGCGGTAAGGCTTGAGTTTCATCA	57.96153846	20745	512	550	38	CTTTTTGTCCTTTTTAGGCTCTGTTGGTGGGAATGTTTT	63.42820513	14	16	235	251	9
49	478	503	25	TCTGCGGTAAGGCTTGAGTTTCATCA	57.96153846	20748	515	553	38	TTTGTCCTTTTTAGGCTCTGTTGGTGGGAATGTTTTGTA	63.42820513	14	16	238	254	12
50	479	504	25	CTGCGGTAAGGCTTGAGTTTCATCAG	59.53846154	20746	513	551	38	TTTTTGTCCTTTTTAGGCTCTGTTGGTGGGAATGTTTTG	63.42820513	14	17	237	254	9
51	480	505	25	TGCGGTAAGGCTTGAGTTTCATCAGC	59.53846154	20747	514	552	38	TTTTGTCCTTTTTAGGCTCTGTTGGTGGGAATGTTTTGT	63.42820513	14	17	237	254	9
51	480	505	25	TGCGGTAAGGCTTGAGTTTCATCAGC	59.53846154	20748	515	553	38	TTTGTCCTTTTTAGGCTCTGTTGGTGGGAATGTTTTGTA	63.42820513	14	17	238	255	10
31	460	485	25	TTTGCTGTTTCTTCTGTCTCTGCGGT	57.96153846	20736	490	528	38	CTTGAGTTTCATCAGCCTTCTTCTTTTTGTCCTTTTTAG	62.37692308	14	154	106	260	5
30	459	484	25	GTTTGCTGTTTCTTCTGTCTCTGCGG	59.53846154	20738	505	543	38	CCTTCTTCTTTTTGTCCTTTTTAGGCTCTGTTGGTGGGA	65.53076923	14	173	98	271	21
29	458	483	25	AGTTTGCTGTTTCTTCTGTCTCTGCG	57.96153846	20738	505	543	38	CCTTCTTCTTTTTGTCCTTTTTAGGCTCTGTTGGTGGGA	65.53076923	14	175	98	273	22
49	478	503	25	TCTGCGGTAAGGCTTGAGTTTCATCA	57.96153846	20743	510	548	38	TTCTTTTTGTCCTTTTTAGGCTCTGTTGGTGGGAATGTT	63.42820513	14	16	262	278	7
1537	26651	26676	25	GTCCTCACTGCCGTCTTGTTGACCAA	61.11538462	21617	26679	26718	39	GTTTGTTGACTATCATCATCTAACCAATCTTCTTCTTGCT	62.44	14	12	11	23	3
1536	26650	26675	25	TGTCCTCACTGCCGTCTTGTTGACCA	61.11538462	21616	26678	26717	39	AGTTTGTTGACTATCATCATCTAACCAATCTTCTTCTTGC	62.44	14	15	10	25	3
1537	26651	26676	25	GTCCTCACTGCCGTCTTGTTGACCAA	61.11538462	21619	26681	26720	39	TTGTTGACTATCATCATCTAACCAATCTTCTTCTTGCTCT	62.44	14	12	14	26	5
1534	26648	26673	25	ATTGTCCTCACTGCCGTCTTGTTGAC	59.53846154	21623	26685	26724	39	TGACTATCATCATCTAACCAATCTTCTTCTTGCTCTTCTT	62.44	14	15	38	53	12
1534	26648	26673	25	ATTGTCCTCACTGCCGTCTTGTTGAC	59.53846154	21627	26689	26728	39	TATCATCATCTAACCAATCTTCTTCTTGCTCTTCTTCAGG	63.465	14	15	55	70	16
1534	26648	26673	25	ATTGTCCTCACTGCCGTCTTGTTGAC	59.53846154	21628	26690	26729	39	ATCATCATCTAACCAATCTTCTTCTTGCTCTTCTTCAGGT	63.465	14	15	55	70	17
1532	26646	26671	25	TGATTGTCCTCACTGCCGTCTTGTTG	59.53846154	21626	26688	26727	39	CTATCATCATCTAACCAATCTTCTTCTTGCTCTTCTTCAG	63.465	14	36	54	90	17
41	470	495	25	CTTCTGTCTCTGCGGTAAGGCTTGAG	61.11538462	21264	505	544	39	CCTTCTTCTTTTTGTCCTTTTTAGGCTCTGTTGGTGGGAA	65.515	14	2	99	101	10
39	468	493	25	TTCTTCTGTCTCTGCGGTAAGGCTTG	59.53846154	21264	505	544	39	CCTTCTTCTTTTTGTCCTTTTTAGGCTCTGTTGGTGGGAA	65.515	14	5	99	104	12
46	475	500	25	GTCTCTGCGGTAAGGCTTGAGTTTCA	59.53846154	21264	505	544	39	CCTTCTTCTTTTTGTCCTTTTTAGGCTCTGTTGGTGGGAA	65.515	14	8	99	107	5
48	477	502	25	CTCTGCGGTAAGGCTTGAGTTTCATC	59.53846154	21264	505	544	39	CCTTCTTCTTTTTGTCCTTTTTAGGCTCTGTTGGTGGGAA	65.515	14	12	99	111	3
49	478	503	25	TCTGCGGTAAGGCTTGAGTTTCATCA	57.96153846	21264	505	544	39	CCTTCTTCTTTTTGTCCTTTTTAGGCTCTGTTGGTGGGAA	65.515	14	16	99	115	2
50	479	504	25	CTGCGGTAAGGCTTGAGTTTCATCAG	59.53846154	21264	505	544	39	CCTTCTTCTTTTTGTCCTTTTTAGGCTCTGTTGGTGGGAA	65.515	14	17	99	116	1
51	480	505	25	TGCGGTAAGGCTTGAGTTTCATCAGC	59.53846154	21265	506	545	39	CTTCTTCTTTTTGTCCTTTTTAGGCTCTGTTGGTGGGAAT	64.49	14	17	118	135	1
34	463	488	25	GCTGTTTCTTCTGTCTCTGCGGTAAG	59.53846154	21264	505	544	39	CCTTCTTCTTTTTGTCCTTTTTAGGCTCTGTTGGTGGGAA	65.515	14	109	99	208	17
45	474	499	25	TGTCTCTGCGGTAAGGCTTGAGTTTC	59.53846154	21283	524	563	39	TTTAGGCTCTGTTGGTGGGAATGTTTTGTATGCGTCAATA	64.49	14	7	226	233	25
42	471	496	25	TTCTGTCTCTGCGGTAAGGCTTGAGT	59.53846154	21278	519	558	39	TCCTTTTTAGGCTCTGTTGGTGGGAATGTTTTGTATGCGT	65.515	14	3	233	236	23
44	473	498	25	CTGTCTCTGCGGTAAGGCTTGAGTTT	59.53846154	21281	522	561	39	TTTTTAGGCTCTGTTGGTGGGAATGTTTTGTATGCGTCAA	64.49	14	7	229	236	24
45	474	499	25	TGTCTCTGCGGTAAGGCTTGAGTTTC	59.53846154	21281	522	561	39	TTTTTAGGCTCTGTTGGTGGGAATGTTTTGTATGCGTCAA	64.49	14	7	229	236	23
41	470	495	25	CTTCTGTCTCTGCGGTAAGGCTTGAG	61.11538462	21271	512	551	39	CTTTTTGTCCTTTTTAGGCTCTGTTGGTGGGAATGTTTTG	64.49	14	2	238	240	17
46	475	500	25	GTCTCTGCGGTAAGGCTTGAGTTTCA	59.53846154	21277	518	557	39	GTCCTTTTTAGGCTCTGTTGGTGGGAATGTTTTGTATGCG	66.54	14	8	233	241	18
50	479	504	25	CTGCGGTAAGGCTTGAGTTTCATCAG	59.53846154	21283	524	563	39	TTTAGGCTCTGTTGGTGGGAATGTTTTGTATGCGTCAATA	64.49	14	17	226	243	20
45	474	499	25	TGTCTCTGCGGTAAGGCTTGAGTTTC	59.53846154	21271	512	551	39	CTTTTTGTCCTTTTTAGGCTCTGTTGGTGGGAATGTTTTG	64.49	14	7	238	245	13
46	475	500	25	GTCTCTGCGGTAAGGCTTGAGTTTCA	59.53846154	21274	515	554	39	TTTGTCCTTTTTAGGCTCTGTTGGTGGGAATGTTTTGTAT	63.465	14	8	238	246	15
49	478	503	25	TCTGCGGTAAGGCTTGAGTTTCATCA	57.96153846	21277	518	557	39	GTCCTTTTTAGGCTCTGTTGGTGGGAATGTTTTGTATGCG	66.54	14	16	233	249	15
51	480	505	25	TGCGGTAAGGCTTGAGTTTCATCAGC	59.53846154	21279	520	559	39	CCTTTTTAGGCTCTGTTGGTGGGAATGTTTTGTATGCGTC	66.54	14	17	232	249	15
48	477	502	25	CTCTGCGGTAAGGCTTGAGTTTCATC	59.53846154	21271	512	551	39	CTTTTTGTCCTTTTTAGGCTCTGTTGGTGGGAATGTTTTG	64.49	14	12	238	250	10
48	477	502	25	CTCTGCGGTAAGGCTTGAGTTTCATC	59.53846154	21274	515	554	39	TTTGTCCTTTTTAGGCTCTGTTGGTGGGAATGTTTTGTAT	63.465	14	12	238	250	13
50	479	504	25	CTGCGGTAAGGCTTGAGTTTCATCAG	59.53846154	21278	519	558	39	TCCTTTTTAGGCTCTGTTGGTGGGAATGTTTTGTATGCGT	65.515	14	17	233	250	15
49	478	503	25	TCTGCGGTAAGGCTTGAGTTTCATCA	57.96153846	21271	512	551	39	CTTTTTGTCCTTTTTAGGCTCTGTTGGTGGGAATGTTTTG	64.49	14	16	238	254	9
51	480	505	25	TGCGGTAAGGCTTGAGTTTCATCAGC	59.53846154	21273	514	553	39	TTTTGTCCTTTTTAGGCTCTGTTGGTGGGAATGTTTTGTA	63.465	14	17	238	255	9
51	480	505	25	TGCGGTAAGGCTTGAGTTTCATCAGC	59.53846154	21274	515	554	39	TTTGTCCTTTTTAGGCTCTGTTGGTGGGAATGTTTTGTAT	63.465	14	17	238	255	10
50	479	504	25	CTGCGGTAAGGCTTGAGTTTCATCAG	59.53846154	21272	513	552	39	TTTTTGTCCTTTTTAGGCTCTGTTGGTGGGAATGTTTTGT	63.465	14	17	242	259	9
31	460	485	25	TTTGCTGTTTCTTCTGTCTCTGCGGT	57.96153846	21263	490	529	39	CTTGAGTTTCATCAGCCTTCTTCTTTTTGTCCTTTTTAGG	63.465	14	154	109	263	5
52	489	514	25	GCTTGAGTTTCATCAGCCTTCTTCTT	56.38461538	21278	519	558	39	TCCTTTTTAGGCTCTGTTGGTGGGAATGTTTTGTATGCGT	65.515	14	37	233	270	5
30	459	484	25	GTTTGCTGTTTCTTCTGTCTCTGCGG	59.53846154	21264	505	544	39	CCTTCTTCTTTTTGTCCTTTTTAGGCTCTGTTGGTGGGAA	65.515	14	173	99	272	21
49	478	503	25	TCTGCGGTAAGGCTTGAGTTTCATCA	57.96153846	21269	510	549	39	TTCTTTTTGTCCTTTTTAGGCTCTGTTGGTGGGAATGTTT	63.465	14	16	263	279	7
48	477	502	25	CTCTGCGGTAAGGCTTGAGTTTCATC	59.53846154	21268	509	548	39	CTTCTTTTTGTCCTTTTTAGGCTCTGTTGGTGGGAATGTT	64.49	14	12	273	285	7
1536	26650	26675	25	TGTCCTCACTGCCGTCTTGTTGACCA	61.11538462	21992	26678	26718	40	AGTTTGTTGACTATCATCATCTAACCAATCTTCTTCTTGCT	62.5	14	15	11	26	3
1537	26651	26676	25	GTCCTCACTGCCGTCTTGTTGACCAA	61.11538462	21995	26681	26721	40	TTGTTGACTATCATCATCTAACCAATCTTCTTCTTGCTCTT	62.5	14	12	18	30	5
1534	26648	26673	25	ATTGTCCTCACTGCCGTCTTGTTGAC	59.53846154	21999	26685	26725	40	TGACTATCATCATCTAACCAATCTTCTTCTTGCTCTTCTTC	63.5	14	15	49	64	12
1534	26648	26673	25	ATTGTCCTCACTGCCGTCTTGTTGAC	59.53846154	22003	26689	26729	40	TATCATCATCTAACCAATCTTCTTCTTGCTCTTCTTCAGGT	63.5	14	15	57	72	16
1535	26649	26674	25	TTGTCCTCACTGCCGTCTTGTTGACC	61.11538462	22003	26689	26729	40	TATCATCATCTAACCAATCTTCTTCTTGCTCTTCTTCAGGT	63.5	14	15	57	72	15
1532	26646	26671	25	TGATTGTCCTCACTGCCGTCTTGTTG	59.53846154	22002	26688	26728	40	CTATCATCATCTAACCAATCTTCTTCTTGCTCTTCTTCAGG	64.5	14	36	55	91	17
41	470	495	25	CTTCTGTCTCTGCGGTAAGGCTTGAG	61.11538462	21702	505	545	40	CCTTCTTCTTTTTGTCCTTTTTAGGCTCTGTTGGTGGGAAT	65.5	14	2	119	121	10
39	468	493	25	TTCTTCTGTCTCTGCGGTAAGGCTTG	59.53846154	21702	505	545	40	CCTTCTTCTTTTTGTCCTTTTTAGGCTCTGTTGGTGGGAAT	65.5	14	5	119	124	12
48	477	502	25	CTCTGCGGTAAGGCTTGAGTTTCATC	59.53846154	21702	505	545	40	CCTTCTTCTTTTTGTCCTTTTTAGGCTCTGTTGGTGGGAAT	65.5	14	12	119	131	3
49	478	503	25	TCTGCGGTAAGGCTTGAGTTTCATCA	57.96153846	21702	505	545	40	CCTTCTTCTTTTTGTCCTTTTTAGGCTCTGTTGGTGGGAAT	65.5	14	16	119	135	2
50	479	504	25	CTGCGGTAAGGCTTGAGTTTCATCAG	59.53846154	21702	505	545	40	CCTTCTTCTTTTTGTCCTTTTTAGGCTCTGTTGGTGGGAAT	65.5	14	17	119	136	1
41	470	495	25	CTTCTGTCTCTGCGGTAAGGCTTGAG	61.11538462	21703	506	546	40	CTTCTTCTTTTTGTCCTTTTTAGGCTCTGTTGGTGGGAATG	65.5	14	2	205	207	11
51	480	505	25	TGCGGTAAGGCTTGAGTTTCATCAGC	59.53846154	21703	506	546	40	CTTCTTCTTTTTGTCCTTTTTAGGCTCTGTTGGTGGGAATG	65.5	14	17	205	222	1
34	463	488	25	GCTGTTTCTTCTGTCTCTGCGGTAAG	59.53846154	21702	505	545	40	CCTTCTTCTTTTTGTCCTTTTTAGGCTCTGTTGGTGGGAAT	65.5	14	109	119	228	17
43	472	497	25	TCTGTCTCTGCGGTAAGGCTTGAGTT	59.53846154	21718	521	561	40	CTTTTTAGGCTCTGTTGGTGGGAATGTTTTGTATGCGTCAA	65.5	14	3	230	233	24
44	473	498	25	CTGTCTCTGCGGTAAGGCTTGAGTTT	59.53846154	21719	522	562	40	TTTTTAGGCTCTGTTGGTGGGAATGTTTTGTATGCGTCAAT	64.5	14	7	229	236	24
45	474	499	25	TGTCTCTGCGGTAAGGCTTGAGTTTC	59.53846154	21719	522	562	40	TTTTTAGGCTCTGTTGGTGGGAATGTTTTGTATGCGTCAAT	64.5	14	7	229	236	23
44	473	498	25	CTGTCTCTGCGGTAAGGCTTGAGTTT	59.53846154	21718	521	561	40	CTTTTTAGGCTCTGTTGGTGGGAATGTTTTGTATGCGTCAA	65.5	14	7	230	237	23
44	473	498	25	CTGTCTCTGCGGTAAGGCTTGAGTTT	59.53846154	21716	519	559	40	TCCTTTTTAGGCTCTGTTGGTGGGAATGTTTTGTATGCGTC	66.5	14	7	233	240	21
46	475	500	25	GTCTCTGCGGTAAGGCTTGAGTTTCA	59.53846154	21715	518	558	40	GTCCTTTTTAGGCTCTGTTGGTGGGAATGTTTTGTATGCGT	66.5	14	8	233	241	18
41	470	495	25	CTTCTGTCTCTGCGGTAAGGCTTGAG	61.11538462	21709	512	552	40	CTTTTTGTCCTTTTTAGGCTCTGTTGGTGGGAATGTTTTGT	64.5	14	2	243	245	17
49	478	503	25	TCTGCGGTAAGGCTTGAGTTTCATCA	57.96153846	21715	518	558	40	GTCCTTTTTAGGCTCTGTTGGTGGGAATGTTTTGTATGCGT	66.5	14	16	233	249	15
45	474	499	25	TGTCTCTGCGGTAAGGCTTGAGTTTC	59.53846154	21709	512	552	40	CTTTTTGTCCTTTTTAGGCTCTGTTGGTGGGAATGTTTTGT	64.5	14	7	243	250	13
50	479	504	25	CTGCGGTAAGGCTTGAGTTTCATCAG	59.53846154	21716	519	559	40	TCCTTTTTAGGCTCTGTTGGTGGGAATGTTTTGTATGCGTC	66.5	14	17	233	250	15
51	480	505	25	TGCGGTAAGGCTTGAGTTTCATCAGC	59.53846154	21717	520	560	40	CCTTTTTAGGCTCTGTTGGTGGGAATGTTTTGTATGCGTCA	66.5	14	17	233	250	15
48	477	502	25	CTCTGCGGTAAGGCTTGAGTTTCATC	59.53846154	21712	515	555	40	TTTGTCCTTTTTAGGCTCTGTTGGTGGGAATGTTTTGTATG	64.5	14	12	241	253	13
48	477	502	25	CTCTGCGGTAAGGCTTGAGTTTCATC	59.53846154	21709	512	552	40	CTTTTTGTCCTTTTTAGGCTCTGTTGGTGGGAATGTTTTGT	64.5	14	12	243	255	10
51	480	505	25	TGCGGTAAGGCTTGAGTTTCATCAGC	59.53846154	21711	514	554	40	TTTTGTCCTTTTTAGGCTCTGTTGGTGGGAATGTTTTGTAT	63.5	14	17	238	255	9
51	480	505	25	TGCGGTAAGGCTTGAGTTTCATCAGC	59.53846154	21712	515	555	40	TTTGTCCTTTTTAGGCTCTGTTGGTGGGAATGTTTTGTATG	64.5	14	17	241	258	10
49	478	503	25	TCTGCGGTAAGGCTTGAGTTTCATCA	57.96153846	21709	512	552	40	CTTTTTGTCCTTTTTAGGCTCTGTTGGTGGGAATGTTTTGT	64.5	14	16	243	259	9
50	479	504	25	CTGCGGTAAGGCTTGAGTTTCATCAG	59.53846154	21710	513	553	40	TTTTTGTCCTTTTTAGGCTCTGTTGGTGGGAATGTTTTGTA	63.5	14	17	243	260	9
52	489	514	25	GCTTGAGTTTCATCAGCCTTCTTCTT	56.38461538	21716	519	559	40	TCCTTTTTAGGCTCTGTTGGTGGGAATGTTTTGTATGCGTC	66.5	14	37	233	270	5
49	478	503	25	TCTGCGGTAAGGCTTGAGTTTCATCA	57.96153846	21707	510	550	40	TTCTTTTTGTCCTTTTTAGGCTCTGTTGGTGGGAATGTTTT	63.5	14	16	264	280	7
48	477	502	25	CTCTGCGGTAAGGCTTGAGTTTCATC	59.53846154	21706	509	549	40	CTTCTTTTTGTCCTTTTTAGGCTCTGTTGGTGGGAATGTTT	64.5	14	12	274	286	7
30	459	484	25	GTTTGCTGTTTCTTCTGTCTCTGCGG	59.53846154	21702	505	545	40	CCTTCTTCTTTTTGTCCTTTTTAGGCTCTGTTGGTGGGAAT	65.5	14	173	119	292	21
3495	19522	19548	26	GTCCTGGTTGAATGCGAACAAACTTAT	56.7	1228	19551	19576	25	TTAGGTGTCTTAGGATTGGCTGTATC	56.38461538	14	3	6	9	3
2250	2847	2873	26	AATAAGAAAGCGTTCGTGATGTAGCAA	55.18148148	405	2890	2915	25	CAGGTCCTTGATGTCACAGCGTCCTA	61.11538462	14	0	11	11	17
2253	2850	2876	26	AAGAAAGCGTTCGTGATGTAGCAACAG	58.21851852	405	2890	2915	25	CAGGTCCTTGATGTCACAGCGTCCTA	61.11538462	14	0	11	11	14
3492	19519	19545	26	TCTGTCCTGGTTGAATGCGAACAAACT	58.21851852	1228	19551	19576	25	TTAGGTGTCTTAGGATTGGCTGTATC	56.38461538	14	5	6	11	6
2248	2845	2871	26	GTAATAAGAAAGCGTTCGTGATGTAGC	56.7	405	2890	2915	25	CAGGTCCTTGATGTCACAGCGTCCTA	61.11538462	14	1	11	12	19
2253	2850	2876	26	AAGAAAGCGTTCGTGATGTAGCAACAG	58.21851852	402	2887	2912	25	AGGCAGGTCCTTGATGTCACAGCGTC	62.69230769	14	0	12	12	11
3491	19518	19544	26	GTCTGTCCTGGTTGAATGCGAACAAAC	59.73703704	1228	19551	19576	25	TTAGGTGTCTTAGGATTGGCTGTATC	56.38461538	14	6	6	12	7
2251	2848	2874	26	ATAAGAAAGCGTTCGTGATGTAGCAAC	56.7	403	2888	2913	25	GGCAGGTCCTTGATGTCACAGCGTCC	64.26923077	14	0	13	13	14
2252	2849	2875	26	TAAGAAAGCGTTCGTGATGTAGCAACA	56.7	404	2889	2914	25	GCAGGTCCTTGATGTCACAGCGTCCT	62.69230769	14	0	13	13	14
2253	2850	2876	26	AAGAAAGCGTTCGTGATGTAGCAACAG	58.21851852	403	2888	2913	25	GGCAGGTCCTTGATGTCACAGCGTCC	64.26923077	14	0	13	13	12
2253	2850	2876	26	AAGAAAGCGTTCGTGATGTAGCAACAG	58.21851852	404	2889	2914	25	GCAGGTCCTTGATGTCACAGCGTCCT	62.69230769	14	0	13	13	13
2254	2851	2877	26	AGAAAGCGTTCGTGATGTAGCAACAGT	58.21851852	402	2887	2912	25	AGGCAGGTCCTTGATGTCACAGCGTC	62.69230769	14	1	12	13	10
2249	2846	2872	26	TAATAAGAAAGCGTTCGTGATGTAGCA	55.18148148	400	2885	2910	25	TTAGGCAGGTCCTTGATGTCACAGCG	61.11538462	14	0	14	14	13
2291	2888	2914	26	GGCAGGTCCTTGATGTCACAGCGTCCT	64.29259259	411	2919	2944	25	GGTGTCCAGCAATACGAAGATGTCCA	59.53846154	14	13	1	14	5
2291	2888	2914	26	GGCAGGTCCTTGATGTCACAGCGTCCT	64.29259259	415	2923	2948	25	TCCAGCAATACGAAGATGTCCACGAA	57.96153846	14	13	1	14	9
3493	19520	19546	26	CTGTCCTGGTTGAATGCGAACAAACTT	58.21851852	1227	19550	19575	25	CTTAGGTGTCTTAGGATTGGCTGTAT	56.38461538	14	4	10	14	4
3495	19522	19548	26	GTCCTGGTTGAATGCGAACAAACTTAT	56.7	1226	19549	19574	25	ACTTAGGTGTCTTAGGATTGGCTGTA	56.38461538	14	3	11	14	1
3740	22157	22183	26	AACACTATCAACGATGTAAGAAGACTG	55.18148148	1409	22208	22233	25	AAACTGTAGTGACAAGTCTCTCGCAA	56.38461538	14	4	10	14	25
2247	2844	2870	26	TGTAATAAGAAAGCGTTCGTGATGTAG	55.18148148	401	2886	2911	25	TAGGCAGGTCCTTGATGTCACAGCGT	61.11538462	14	2	13	15	16
2247	2844	2870	26	TGTAATAAGAAAGCGTTCGTGATGTAG	55.18148148	404	2889	2914	25	GCAGGTCCTTGATGTCACAGCGTCCT	62.69230769	14	2	13	15	19
2287	2884	2910	26	TTTAGGCAGGTCCTTGATGTCACAGCG	61.25555556	413	2921	2946	25	TGTCCAGCAATACGAAGATGTCCACG	59.53846154	14	14	1	15	11
2288	2885	2911	26	TTAGGCAGGTCCTTGATGTCACAGCGT	61.25555556	414	2922	2947	25	GTCCAGCAATACGAAGATGTCCACGA	59.53846154	14	14	1	15	11
2289	2886	2912	26	TAGGCAGGTCCTTGATGTCACAGCGTC	62.77407407	417	2925	2950	25	CAGCAATACGAAGATGTCCACGAAGG	59.53846154	14	13	2	15	13
2291	2888	2914	26	GGCAGGTCCTTGATGTCACAGCGTCCT	64.29259259	417	2925	2950	25	CAGCAATACGAAGATGTCCACGAAGG	59.53846154	14	13	2	15	11
3492	19519	19545	26	TCTGTCCTGGTTGAATGCGAACAAACT	58.21851852	1227	19550	19575	25	CTTAGGTGTCTTAGGATTGGCTGTAT	56.38461538	14	5	10	15	5
3493	19520	19546	26	CTGTCCTGGTTGAATGCGAACAAACTT	58.21851852	1226	19549	19574	25	ACTTAGGTGTCTTAGGATTGGCTGTA	56.38461538	14	4	11	15	3
3494	19521	19547	26	TGTCCTGGTTGAATGCGAACAAACTTA	56.7	1225	19548	19573	25	TACTTAGGTGTCTTAGGATTGGCTGT	56.38461538	14	4	11	15	1
3494	19521	19547	26	TGTCCTGGTTGAATGCGAACAAACTTA	56.7	1226	19549	19574	25	ACTTAGGTGTCTTAGGATTGGCTGTA	56.38461538	14	4	11	15	2
3741	22158	22184	26	ACACTATCAACGATGTAAGAAGACTGG	56.7	1410	22209	22234	25	AACTGTAGTGACAAGTCTCTCGCAAC	57.96153846	14	7	8	15	25
2287	2884	2910	26	TTTAGGCAGGTCCTTGATGTCACAGCG	61.25555556	417	2925	2950	25	CAGCAATACGAAGATGTCCACGAAGG	59.53846154	14	14	2	16	15
2289	2886	2912	26	TAGGCAGGTCCTTGATGTCACAGCGTC	62.77407407	410	2918	2943	25	TGGTGTCCAGCAATACGAAGATGTCC	59.53846154	14	13	3	16	6
2289	2886	2912	26	TAGGCAGGTCCTTGATGTCACAGCGTC	62.77407407	418	2926	2951	25	AGCAATACGAAGATGTCCACGAAGGA	57.96153846	14	13	3	16	14
2289	2886	2912	26	TAGGCAGGTCCTTGATGTCACAGCGTC	62.77407407	419	2927	2952	25	GCAATACGAAGATGTCCACGAAGGAT	57.96153846	14	13	3	16	15
2290	2887	2913	26	AGGCAGGTCCTTGATGTCACAGCGTCC	64.29259259	410	2918	2943	25	TGGTGTCCAGCAATACGAAGATGTCC	59.53846154	14	13	3	16	5
2290	2887	2913	26	AGGCAGGTCCTTGATGTCACAGCGTCC	64.29259259	419	2927	2952	25	GCAATACGAAGATGTCCACGAAGGAT	57.96153846	14	13	3	16	14
2291	2888	2914	26	GGCAGGTCCTTGATGTCACAGCGTCCT	64.29259259	418	2926	2951	25	AGCAATACGAAGATGTCCACGAAGGA	57.96153846	14	13	3	16	12
2292	2889	2915	26	GCAGGTCCTTGATGTCACAGCGTCCTA	62.77407407	419	2927	2952	25	GCAATACGAAGATGTCCACGAAGGAT	57.96153846	14	13	3	16	12
3491	19518	19544	26	GTCTGTCCTGGTTGAATGCGAACAAAC	59.73703704	1227	19550	19575	25	CTTAGGTGTCTTAGGATTGGCTGTAT	56.38461538	14	6	10	16	6
3492	19519	19545	26	TCTGTCCTGGTTGAATGCGAACAAACT	58.21851852	1225	19548	19573	25	TACTTAGGTGTCTTAGGATTGGCTGT	56.38461538	14	5	11	16	3
2255	2852	2878	26	GAAAGCGTTCGTGATGTAGCAACAGTG	59.73703704	401	2886	2911	25	TAGGCAGGTCCTTGATGTCACAGCGT	61.11538462	14	4	13	17	8
2288	2885	2911	26	TTAGGCAGGTCCTTGATGTCACAGCGT	61.25555556	418	2926	2951	25	AGCAATACGAAGATGTCCACGAAGGA	57.96153846	14	14	3	17	15
3491	19518	19544	26	GTCTGTCCTGGTTGAATGCGAACAAAC	59.73703704	1225	19548	19573	25	TACTTAGGTGTCTTAGGATTGGCTGT	56.38461538	14	6	11	17	4
3491	19518	19544	26	GTCTGTCCTGGTTGAATGCGAACAAAC	59.73703704	1226	19549	19574	25	ACTTAGGTGTCTTAGGATTGGCTGTA	56.38461538	14	6	11	17	5
2255	2852	2878	26	GAAAGCGTTCGTGATGTAGCAACAGTG	59.73703704	400	2885	2910	25	TTAGGCAGGTCCTTGATGTCACAGCG	61.11538462	14	4	14	18	7
2288	2885	2911	26	TTAGGCAGGTCCTTGATGTCACAGCGT	61.25555556	409	2917	2942	25	ATGGTGTCCAGCAATACGAAGATGTC	57.96153846	14	14	4	18	6
2291	2888	2914	26	GGCAGGTCCTTGATGTCACAGCGTCCT	64.29259259	408	2916	2941	25	GATGGTGTCCAGCAATACGAAGATGT	57.96153846	14	13	5	18	2
3493	19520	19546	26	CTGTCCTGGTTGAATGCGAACAAACTT	58.21851852	1229	19552	19577	25	TAGGTGTCTTAGGATTGGCTGTATCA	56.38461538	14	4	14	18	6
3494	19521	19547	26	TGTCCTGGTTGAATGCGAACAAACTTA	56.7	1229	19552	19577	25	TAGGTGTCTTAGGATTGGCTGTATCA	56.38461538	14	4	14	18	5
2249	2846	2872	26	TAATAAGAAAGCGTTCGTGATGTAGCA	55.18148148	393	2878	2903	25	GATTTCTTTAGGCAGGTCCTTGATGT	56.38461538	14	0	19	19	6
2288	2885	2911	26	TTAGGCAGGTCCTTGATGTCACAGCGT	61.25555556	408	2916	2941	25	GATGGTGTCCAGCAATACGAAGATGT	57.96153846	14	14	5	19	5
2859	9756	9782	26	GAACTGTGTTTTTACGGCTTCTCCAAT	56.7	770	9806	9831	25	CTTGTTTGGGACCTACAGATGGTTGT	57.96153846	14	4	15	19	24
3492	19519	19545	26	TCTGTCCTGGTTGAATGCGAACAAACT	58.21851852	1224	19547	19572	25	ATACTTAGGTGTCTTAGGATTGGCTG	56.38461538	14	5	14	19	2
2089	1478	1504	26	AGACGCAGTATTATTGGGTAAACCTTG	56.7	245	1526	1551	25	CGCCCCACTGCGTTCTCCATTCTGGT	64.26923077	14	7	13	20	22
2859	9756	9782	26	GAACTGTGTTTTTACGGCTTCTCCAAT	56.7	769	9805	9830	25	GCTTGTTTGGGACCTACAGATGGTTG	59.53846154	14	4	16	20	23
3491	19518	19544	26	GTCTGTCCTGGTTGAATGCGAACAAAC	59.73703704	1224	19547	19572	25	ATACTTAGGTGTCTTAGGATTGGCTG	56.38461538	14	6	14	20	3
2090	1479	1505	26	GACGCAGTATTATTGGGTAAACCTTGG	58.21851852	245	1526	1551	25	CGCCCCACTGCGTTCTCCATTCTGGT	64.26923077	14	8	13	21	21
2251	2848	2874	26	ATAAGAAAGCGTTCGTGATGTAGCAAC	56.7	398	2883	2908	25	CTTTAGGCAGGTCCTTGATGTCACAG	59.53846154	14	0	21	21	9
2858	9755	9781	26	TGAACTGTGTTTTTACGGCTTCTCCAA	56.7	769	9805	9830	25	GCTTGTTTGGGACCTACAGATGGTTG	59.53846154	14	5	16	21	24
2254	2851	2877	26	AGAAAGCGTTCGTGATGTAGCAACAGT	58.21851852	398	2883	2908	25	CTTTAGGCAGGTCCTTGATGTCACAG	59.53846154	14	1	21	22	6
4214	28416	28442	26	CCTCCAAAGGCAATAGTGCGACCACCC	64.29259259	1732	28463	28488	25	GCCAGATTCATTATGGTATTCGGCAA	56.38461538	14	2	20	22	21
2040	1165	1191	26	CAGCATTGTTAGCAGGATTGCGGGTGC	62.77407407	197	1204	1229	25	TTGGTGTATTCAAGGCTCCCTCAGTT	57.96153846	14	13	10	23	13
2251	2848	2874	26	ATAAGAAAGCGTTCGTGATGTAGCAAC	56.7	395	2880	2905	25	TTTCTTTAGGCAGGTCCTTGATGTCA	56.38461538	14	0	23	23	6
4335	29475	29501	26	TCTACTAAGCCACAAGTGCCATCTTTA	56.7	1814	29512	29537	25	GTGCCTCTGATAAGACCTCCTCCACG	62.69230769	14	11	12	23	11
4335	29475	29501	26	TCTACTAAGCCACAAGTGCCATCTTTA	56.7	1815	29513	29538	25	TGCCTCTGATAAGACCTCCTCCACGG	62.69230769	14	11	12	23	12
4335	29475	29501	26	TCTACTAAGCCACAAGTGCCATCTTTA	56.7	1816	29514	29539	25	GCCTCTGATAAGACCTCCTCCACGGA	62.69230769	14	11	12	23	13
1848	166	192	26	GCCTCGGTGAAAATGTGGTGGCTCTTT	61.25555556	22	196	221	25	GTCCTCCCTAATGTTACACACTGATT	56.38461538	14	11	13	24	4
2249	2846	2872	26	TAATAAGAAAGCGTTCGTGATGTAGCA	55.18148148	396	2881	2906	25	TTCTTTAGGCAGGTCCTTGATGTCAC	57.96153846	14	0	24	24	9
2251	2848	2874	26	ATAAGAAAGCGTTCGTGATGTAGCAAC	56.7	396	2881	2906	25	TTCTTTAGGCAGGTCCTTGATGTCAC	57.96153846	14	0	24	24	7
2282	2879	2905	26	ATTTCTTTAGGCAGGTCCTTGATGTCA	56.7	411	2919	2944	25	GGTGTCCAGCAATACGAAGATGTCCA	59.53846154	14	23	1	24	14
2282	2879	2905	26	ATTTCTTTAGGCAGGTCCTTGATGTCA	56.7	413	2921	2946	25	TGTCCAGCAATACGAAGATGTCCACG	59.53846154	14	23	1	24	16
2282	2879	2905	26	ATTTCTTTAGGCAGGTCCTTGATGTCA	56.7	414	2922	2947	25	GTCCAGCAATACGAAGATGTCCACGA	59.53846154	14	23	1	24	17
2248	2845	2871	26	GTAATAAGAAAGCGTTCGTGATGTAGC	56.7	396	2881	2906	25	TTCTTTAGGCAGGTCCTTGATGTCAC	57.96153846	14	1	24	25	10
2250	2847	2873	26	AATAAGAAAGCGTTCGTGATGTAGCAA	55.18148148	397	2882	2907	25	TCTTTAGGCAGGTCCTTGATGTCACA	57.96153846	14	0	25	25	9
2253	2850	2876	26	AAGAAAGCGTTCGTGATGTAGCAACAG	58.21851852	397	2882	2907	25	TCTTTAGGCAGGTCCTTGATGTCACA	57.96153846	14	0	25	25	6
1966	945	971	26	TGGTTCAATCTGTCAAGCAGCAGCAAA	58.21851852	136	978	1003	25	GCAGCATCACCGCCATTGCCAGCCAT	64.26923077	14	18	8	26	7
1966	945	971	26	TGGTTCAATCTGTCAAGCAGCAGCAAA	58.21851852	137	979	1004	25	CAGCATCACCGCCATTGCCAGCCATT	62.69230769	14	18	8	26	8
2248	2845	2871	26	GTAATAAGAAAGCGTTCGTGATGTAGC	56.7	397	2882	2907	25	TCTTTAGGCAGGTCCTTGATGTCACA	57.96153846	14	1	25	26	11
2283	2880	2906	26	TTTCTTTAGGCAGGTCCTTGATGTCAC	58.21851852	414	2922	2947	25	GTCCAGCAATACGAAGATGTCCACGA	59.53846154	14	25	1	26	16
4202	28388	28414	26	ATGGCAACCAACATAAGAGAACACACA	56.7	1713	28417	28442	25	CTCCAAAGGCAATAGTGCGACCACCC	62.69230769	14	25	1	26	3
1966	945	971	26	TGGTTCAATCTGTCAAGCAGCAGCAAA	58.21851852	139	981	1006	25	GCATCACCGCCATTGCCAGCCATTCT	62.69230769	14	18	9	27	10
2090	1479	1505	26	GACGCAGTATTATTGGGTAAACCTTGG	58.21851852	246	1527	1552	25	GCCCCACTGCGTTCTCCATTCTGGTT	62.69230769	14	8	19	27	22
2256	2853	2879	26	AAAGCGTTCGTGATGTAGCAACAGTGA	58.21851852	395	2880	2905	25	TTTCTTTAGGCAGGTCCTTGATGTCA	56.38461538	14	4	23	27	1
2283	2880	2906	26	TTTCTTTAGGCAGGTCCTTGATGTCAC	58.21851852	417	2925	2950	25	CAGCAATACGAAGATGTCCACGAAGG	59.53846154	14	25	2	27	19
4214	28416	28442	26	CCTCCAAAGGCAATAGTGCGACCACCC	64.29259259	1729	28460	28485	25	CAAGCCAGATTCATTATGGTATTCGG	56.38461538	14	2	25	27	18
2255	2852	2878	26	GAAAGCGTTCGTGATGTAGCAACAGTG	59.73703704	396	2881	2906	25	TTCTTTAGGCAGGTCCTTGATGTCAC	57.96153846	14	4	24	28	3
2283	2880	2906	26	TTTCTTTAGGCAGGTCCTTGATGTCAC	58.21851852	418	2926	2951	25	AGCAATACGAAGATGTCCACGAAGGA	57.96153846	14	25	3	28	20
2284	2881	2907	26	TTCTTTAGGCAGGTCCTTGATGTCACA	58.21851852	416	2924	2949	25	CCAGCAATACGAAGATGTCCACGAAG	59.53846154	14	26	2	28	17
2285	2882	2908	26	TCTTTAGGCAGGTCCTTGATGTCACAG	59.73703704	411	2919	2944	25	GGTGTCCAGCAATACGAAGATGTCCA	59.53846154	14	27	1	28	11
4190	28362	28388	26	CGTGGAACCCAATAGGCACACTTGTTA	59.73703704	1700	28389	28414	25	TGGCAACCAACATAAGAGAACACACA	56.38461538	14	8	20	28	1
4228	28442	28468	26	CTTACGAAGAATGGTTTTCAAGCCAGA	56.7	1735	28473	28498	25	TTATGGTATTCGGCAAGACTATGCTC	56.38461538	14	28	0	28	5
1966	945	971	26	TGGTTCAATCTGTCAAGCAGCAGCAAA	58.21851852	135	977	1002	25	AGCAGCATCACCGCCATTGCCAGCCA	64.26923077	14	18	11	29	6
2064	1296	1322	26	TAGTAGAAATACCATCTTGGACTGAGA	55.18148148	216	1324	1349	25	CTTTCATTTTACCGTCACCACCACGA	57.96153846	14	19	10	29	2
2094	1526	1552	26	CGCCCCACTGCGTTCTCCATTCTGGTT	64.29259259	257	1557	1582	25	CCAGTTGAATCTGAGGGTCCACCAAA	59.53846154	14	19	10	29	5
2283	2880	2906	26	TTTCTTTAGGCAGGTCCTTGATGTCAC	58.21851852	409	2917	2942	25	ATGGTGTCCAGCAATACGAAGATGTC	57.96153846	14	25	4	29	11
2284	2881	2907	26	TTCTTTAGGCAGGTCCTTGATGTCACA	58.21851852	410	2918	2943	25	TGGTGTCCAGCAATACGAAGATGTCC	59.53846154	14	26	3	29	11
2284	2881	2907	26	TTCTTTAGGCAGGTCCTTGATGTCACA	58.21851852	419	2927	2952	25	GCAATACGAAGATGTCCACGAAGGAT	57.96153846	14	26	3	29	20
1945	746	772	26	TCCTTGTCTGATTAGTTCCTGGTCCCC	61.25555556	88	777	802	25	TTTCCTTGGGTTTGTTCTGGACCACG	59.53846154	14	10	20	30	5
2284	2881	2907	26	TTCTTTAGGCAGGTCCTTGATGTCACA	58.21851852	409	2917	2942	25	ATGGTGTCCAGCAATACGAAGATGTC	57.96153846	14	26	4	30	10
4224	28438	28464	26	CACCCTTACGAAGAATGGTTTTCAAGC	58.21851852	1747	28485	28510	25	GCAAGACTATGCTCAGGTCCTACTTC	59.53846154	14	20	10	30	21
4226	28440	28466	26	CCCTTACGAAGAATGGTTTTCAAGCCA	58.21851852	1744	28482	28507	25	TCGGCAAGACTATGCTCAGGTCCTAC	61.11538462	14	25	5	30	16
1966	945	971	26	TGGTTCAATCTGTCAAGCAGCAGCAAA	58.21851852	133	975	1000	25	AGAGCAGCATCACCGCCATTGCCAGC	64.26923077	14	18	13	31	4
2857	9754	9780	26	TTGAACTGTGTTTTTACGGCTTCTCCA	56.7	769	9805	9830	25	GCTTGTTTGGGACCTACAGATGGTTG	59.53846154	14	15	16	31	25
4205	28391	28417	26	GCAACCAACATAAGAGAACACACAGCC	59.73703704	1714	28418	28443	25	TCCAAAGGCAATAGTGCGACCACCCT	61.11538462	14	31	0	31	1
4229	28443	28469	26	TTACGAAGAATGGTTTTCAAGCCAGAT	55.18148148	1736	28474	28499	25	TATGGTATTCGGCAAGACTATGCTCA	56.38461538	14	31	0	31	5
3172	15095	15121	26	GATAGTAGTCATAATCGCTGATAGCAG	56.7	1007	15122	15147	25	CATTACCATCCTGAGCAAAGAAGAAG	56.38461538	14	1	31	32	1
4021	26898	26924	26	AACTCACCAGACTCATCAAATAAGTAG	55.18148148	1573	26947	26972	25	CTAAATCAATGCCCAGTGGTGTAAGT	56.38461538	14	25	7	32	23
1967	946	972	26	GGTTCAATCTGTCAAGCAGCAGCAAAG	59.73703704	140	982	1007	25	CATCACCGCCATTGCCAGCCATTCTA	61.11538462	14	24	9	33	10
2096	1528	1554	26	CCCCACTGCGTTCTCCATTCTGGTTAC	62.77407407	259	1559	1584	25	AGTTGAATCTGAGGGTCCACCAAACG	59.53846154	14	25	8	33	5
2097	1529	1555	26	CCCACTGCGTTCTCCATTCTGGTTACT	61.25555556	259	1559	1584	25	AGTTGAATCTGAGGGTCCACCAAACG	59.53846154	14	25	8	33	4
2457	4389	4415	26	GAGTGAGGCTTGTATCGGTATCGTTGC	61.25555556	535	4438	4463	25	GGAGTAGCATCCTTGATTTCACCTTG	57.96153846	14	2	31	33	23
3910	25706	25732	26	TTCAGTAGTGCCACCAGCCTTTTTAGT	58.21851852	1508	25754	25779	25	AACACCCTCTTGAACAACATCACCCA	57.96153846	14	25	8	33	22
4227	28441	28467	26	CCTTACGAAGAATGGTTTTCAAGCCAG	58.21851852	1743	28481	28506	25	TTCGGCAAGACTATGCTCAGGTCCTA	59.53846154	14	28	5	33	14
1889	474	500	26	TGTCTCTGCGGTAAGGCTTGAGTTTCA	59.73703704	56	518	543	25	GTCCTTTTTAGGCTCTGTTGGTGGGA	59.53846154	14	8	26	34	18
1967	946	972	26	GGTTCAATCTGTCAAGCAGCAGCAAAG	59.73703704	132	974	999	25	AAGAGCAGCATCACCGCCATTGCCAG	62.69230769	14	24	10	34	2
2091	1480	1506	26	ACGCAGTATTATTGGGTAAACCTTGGG	58.21851852	247	1528	1553	25	CCCCACTGCGTTCTCCATTCTGGTTA	61.11538462	14	9	25	34	22
2098	1530	1556	26	CCACTGCGTTCTCCATTCTGGTTACTG	61.25555556	259	1559	1584	25	AGTTGAATCTGAGGGTCCACCAAACG	59.53846154	14	26	8	34	3
2455	4387	4413	26	GGGAGTGAGGCTTGTATCGGTATCGTT	61.25555556	535	4438	4463	25	GGAGTAGCATCCTTGATTTCACCTTG	57.96153846	14	3	31	34	25
2456	4388	4414	26	GGAGTGAGGCTTGTATCGGTATCGTTG	61.25555556	535	4438	4463	25	GGAGTAGCATCCTTGATTTCACCTTG	57.96153846	14	3	31	34	24
2457	4389	4415	26	GAGTGAGGCTTGTATCGGTATCGTTGC	61.25555556	536	4439	4464	25	GAGTAGCATCCTTGATTTCACCTTGC	57.96153846	14	2	32	34	24
3907	25703	25729	26	CATTTCAGTAGTGCCACCAGCCTTTTT	58.21851852	1506	25752	25777	25	AAAACACCCTCTTGAACAACATCACC	56.38461538	14	25	9	34	23
3908	25704	25730	26	ATTTCAGTAGTGCCACCAGCCTTTTTA	56.7	1507	25753	25778	25	AAACACCCTCTTGAACAACATCACCC	57.96153846	14	26	8	34	23
3909	25705	25731	26	TTTCAGTAGTGCCACCAGCCTTTTTAG	58.21851852	1507	25753	25778	25	AAACACCCTCTTGAACAACATCACCC	57.96153846	14	26	8	34	22
4117	27738	27764	26	TTCTCTTCAAGCCAATCAAGGACGGGT	59.73703704	1635	27788	27813	25	AAAGATGTTAGTTAGCCACTGCGAAG	56.38461538	14	33	1	34	24
4117	27738	27764	26	TTCTCTTCAAGCCAATCAAGGACGGGT	59.73703704	1636	27789	27814	25	AAGATGTTAGTTAGCCACTGCGAAGT	56.38461538	14	33	1	34	25
1968	947	973	26	GTTCAATCTGTCAAGCAGCAGCAAAGC	59.73703704	136	978	1003	25	GCAGCATCACCGCCATTGCCAGCCAT	64.26923077	14	27	8	35	5
2097	1529	1555	26	CCCACTGCGTTCTCCATTCTGGTTACT	61.25555556	256	1556	1581	25	GCCAGTTGAATCTGAGGGTCCACCAA	61.11538462	14	25	10	35	1
2099	1531	1557	26	CACTGCGTTCTCCATTCTGGTTACTGC	61.25555556	258	1558	1583	25	CAGTTGAATCTGAGGGTCCACCAAAC	59.53846154	14	24	11	35	1
2456	4388	4414	26	GGAGTGAGGCTTGTATCGGTATCGTTG	61.25555556	536	4439	4464	25	GAGTAGCATCCTTGATTTCACCTTGC	57.96153846	14	3	32	35	25
3502	19553	19579	26	AGGTGTCTTAGGATTGGCTGTATCAAC	58.21851852	1235	19603	19628	25	GCATAGAATGTCCAATAACCCTGAGT	56.38461538	14	14	21	35	24
2096	1528	1554	26	CCCCACTGCGTTCTCCATTCTGGTTAC	62.77407407	255	1555	1580	25	TGCCAGTTGAATCTGAGGGTCCACCA	61.11538462	14	25	11	36	1
2098	1530	1556	26	CCACTGCGTTCTCCATTCTGGTTACTG	61.25555556	257	1557	1582	25	CCAGTTGAATCTGAGGGTCCACCAAA	59.53846154	14	26	10	36	1
2457	4389	4415	26	GAGTGAGGCTTGTATCGGTATCGTTGC	61.25555556	532	4422	4447	25	GCGAACAAAATCTGAAGGAGTAGCAT	56.38461538	14	2	34	36	7
3804	23480	23506	26	TTCCACTACTTCTTCAGAGACTGGTTT	56.7	1431	23512	23537	25	CTTCGCAGGCAAGATTATCCATTCCC	59.53846154	14	32	4	36	6
4224	28438	28464	26	CACCCTTACGAAGAATGGTTTTCAAGC	58.21851852	1748	28486	28511	25	CAAGACTATGCTCAGGTCCTACTTCT	57.96153846	14	20	16	36	22
1945	746	772	26	TCCTTGTCTGATTAGTTCCTGGTCCCC	61.25555556	87	776	801	25	ATTTCCTTGGGTTTGTTCTGGACCAC	57.96153846	14	10	27	37	4
2095	1527	1553	26	GCCCCACTGCGTTCTCCATTCTGGTTA	62.77407407	258	1558	1583	25	CAGTTGAATCTGAGGGTCCACCAAAC	59.53846154	14	26	11	37	5
2278	2875	2901	26	AGTGATTTCTTTAGGCAGGTCCTTGAT	56.7	408	2916	2941	25	GATGGTGTCCAGCAATACGAAGATGT	57.96153846	14	32	5	37	15
2279	2876	2902	26	GTGATTTCTTTAGGCAGGTCCTTGATG	58.21851852	406	2914	2939	25	TAGATGGTGTCCAGCAATACGAAGAT	56.38461538	14	30	7	37	12
2280	2877	2903	26	TGATTTCTTTAGGCAGGTCCTTGATGT	56.7	406	2914	2939	25	TAGATGGTGTCCAGCAATACGAAGAT	56.38461538	14	30	7	37	11
2280	2877	2903	26	TGATTTCTTTAGGCAGGTCCTTGATGT	56.7	407	2915	2940	25	AGATGGTGTCCAGCAATACGAAGATG	57.96153846	14	30	7	37	12
3542	19866	19892	26	GTGATAGAGGTTTGTGGTGGTTGGTAA	58.21851852	1291	19917	19942	25	AAGTCATTGAGAGCCTTTGCGAGATG	57.96153846	14	29	8	37	25
4023	26900	26926	26	CTCACCAGACTCATCAAATAAGTAGTA	55.18148148	1573	26947	26972	25	CTAAATCAATGCCCAGTGGTGTAAGT	56.38461538	14	30	7	37	21
1968	947	973	26	GTTCAATCTGTCAAGCAGCAGCAAAGC	59.73703704	135	977	1002	25	AGCAGCATCACCGCCATTGCCAGCCA	64.26923077	14	27	11	38	4
3538	19862	19888	26	TGAGGTGATAGAGGTTTGTGGTGGTTG	59.73703704	1287	19913	19938	25	ACTGAAGTCATTGAGAGCCTTTGCGA	57.96153846	14	12	26	38	25
3541	19865	19891	26	GGTGATAGAGGTTTGTGGTGGTTGGTA	59.73703704	1289	19915	19940	25	TGAAGTCATTGAGAGCCTTTGCGAGA	57.96153846	14	28	10	38	24
4225	28439	28465	26	ACCCTTACGAAGAATGGTTTTCAAGCC	58.21851852	1749	28487	28512	25	AAGACTATGCTCAGGTCCTACTTCTG	57.96153846	14	22	16	38	22
4227	28441	28467	26	CCTTACGAAGAATGGTTTTCAAGCCAG	58.21851852	1747	28485	28510	25	GCAAGACTATGCTCAGGTCCTACTTC	59.53846154	14	28	10	38	18
2278	2875	2901	26	AGTGATTTCTTTAGGCAGGTCCTTGAT	56.7	407	2915	2940	25	AGATGGTGTCCAGCAATACGAAGATG	57.96153846	14	32	7	39	14
4116	27737	27763	26	CTTCTCTTCAAGCCAATCAAGGACGGG	61.25555556	1633	27786	27811	25	CCAAAGATGTTAGTTAGCCACTGCGA	57.96153846	14	34	5	39	23
4117	27738	27764	26	TTCTCTTCAAGCCAATCAAGGACGGGT	59.73703704	1630	27783	27808	25	GTGCCAAAGATGTTAGTTAGCCACTG	57.96153846	14	33	6	39	19
4119	27740	27766	26	CTCTTCAAGCCAATCAAGGACGGGTTT	59.73703704	1631	27784	27809	25	TGCCAAAGATGTTAGTTAGCCACTGC	57.96153846	14	33	6	39	18
1968	947	973	26	GTTCAATCTGTCAAGCAGCAGCAAAGC	59.73703704	133	975	1000	25	AGAGCAGCATCACCGCCATTGCCAGC	64.26923077	14	27	13	40	2
2095	1527	1553	26	GCCCCACTGCGTTCTCCATTCTGGTTA	62.77407407	254	1554	1579	25	CTGCCAGTTGAATCTGAGGGTCCACC	62.69230769	14	26	14	40	1
2276	2873	2899	26	ACAGTGATTTCTTTAGGCAGGTCCTTG	58.21851852	408	2916	2941	25	GATGGTGTCCAGCAATACGAAGATGT	57.96153846	14	35	5	40	17
3543	19867	19893	26	TGATAGAGGTTTGTGGTGGTTGGTAAA	56.7	1291	19917	19942	25	AAGTCATTGAGAGCCTTTGCGAGATG	57.96153846	14	32	8	40	24
3786	23427	23453	26	ACTTCGGTAGTTTTCACATTACACTCA	55.18148148	1425	23475	23500	25	GGATTTTCCACTACTTCTTCAGAGAC	56.38461538	14	13	27	40	22
4115	27736	27762	26	ACTTCTCTTCAAGCCAATCAAGGACGG	59.73703704	1631	27784	27809	25	TGCCAAAGATGTTAGTTAGCCACTGC	57.96153846	14	34	6	40	22
4115	27736	27762	26	ACTTCTCTTCAAGCCAATCAAGGACGG	59.73703704	1632	27785	27810	25	GCCAAAGATGTTAGTTAGCCACTGCG	59.53846154	14	34	6	40	23
4117	27738	27764	26	TTCTCTTCAAGCCAATCAAGGACGGGT	59.73703704	1629	27781	27806	25	CAGTGCCAAAGATGTTAGTTAGCCAC	57.96153846	14	33	7	40	17
4230	28444	28470	26	TACGAAGAATGGTTTTCAAGCCAGATT	55.18148148	1734	28471	28496	25	CATTATGGTATTCGGCAAGACTATGC	56.38461538	14	40	0	40	1
1891	476	502	26	TCTCTGCGGTAAGGCTTGAGTTTCATC	59.73703704	53	515	540	25	TTTGTCCTTTTTAGGCTCTGTTGGTG	56.38461538	14	12	29	41	13
2647	6574	6600	26	ATGGTGTAATGTCAAGAATCTCAAGTG	55.18148148	666	6615	6640	25	ACAGCATCAGTAGTGTCAGCAATGTC	57.96153846	14	20	21	41	15
2779	8172	8198	26	GGTAAGAACAAGTCCTGAGTTGAATGT	56.7	739	8217	8242	25	ACTTTGTCAGGGTAATAAACACCACG	56.38461538	14	24	17	41	19
3028	12756	12782	26	TATGCGAGCAGAAGGGTAGTAGAGAGC	61.25555556	893	12786	12811	25	GCCAATAGCAAAATGACTCTTACCAG	56.38461538	14	11	30	41	4
3057	13308	13334	26	GTAATCACCAGCATTTGTCCAGTCACA	58.21851852	922	13353	13378	25	GTCAGTAACATTATCGCTACCAACAC	56.38461538	14	39	2	41	19
4117	27738	27764	26	TTCTCTTCAAGCCAATCAAGGACGGGT	59.73703704	1628	27780	27805	25	ACAGTGCCAAAGATGTTAGTTAGCCA	56.38461538	14	33	8	41	16
4118	27739	27765	26	TCTCTTCAAGCCAATCAAGGACGGGTT	59.73703704	1628	27780	27805	25	ACAGTGCCAAAGATGTTAGTTAGCCA	56.38461538	14	33	8	41	15
4235	28459	28485	26	TCAAGCCAGATTCATTATGGTATTCGG	56.7	1749	28487	28512	25	AAGACTATGCTCAGGTCCTACTTCTG	57.96153846	14	25	16	41	2
4236	28460	28486	26	CAAGCCAGATTCATTATGGTATTCGGC	58.21851852	1749	28487	28512	25	AAGACTATGCTCAGGTCCTACTTCTG	57.96153846	14	25	16	41	1
1892	477	503	26	CTCTGCGGTAAGGCTTGAGTTTCATCA	59.73703704	56	518	543	25	GTCCTTTTTAGGCTCTGTTGGTGGGA	59.53846154	14	16	26	42	15
2276	2873	2899	26	ACAGTGATTTCTTTAGGCAGGTCCTTG	58.21851852	407	2915	2940	25	AGATGGTGTCCAGCAATACGAAGATG	57.96153846	14	35	7	42	16
3547	19871	19897	26	AGAGGTTTGTGGTGGTTGGTAAAGAAC	58.21851852	1291	19917	19942	25	AAGTCATTGAGAGCCTTTGCGAGATG	57.96153846	14	34	8	42	20
4115	27736	27762	26	ACTTCTCTTCAAGCCAATCAAGGACGG	59.73703704	1628	27780	27805	25	ACAGTGCCAAAGATGTTAGTTAGCCA	56.38461538	14	34	8	42	18
4230	28444	28470	26	TACGAAGAATGGTTTTCAAGCCAGATT	55.18148148	1738	28476	28501	25	TGGTATTCGGCAAGACTATGCTCAGG	59.53846154	14	40	2	42	6
3807	23483	23509	26	CACTACTTCTTCAGAGACTGGTTTTAG	56.7	1431	23512	23537	25	CTTCGCAGGCAAGATTATCCATTCCC	59.53846154	14	39	4	43	3
3809	23485	23511	26	CTACTTCTTCAGAGACTGGTTTTAGAT	55.18148148	1432	23513	23538	25	TTCGCAGGCAAGATTATCCATTCCCT	57.96153846	14	38	5	43	2
3546	19870	19896	26	TAGAGGTTTGTGGTGGTTGGTAAAGAA	56.7	1289	19915	19940	25	TGAAGTCATTGAGAGCCTTTGCGAGA	57.96153846	14	34	10	44	19
4230	28444	28470	26	TACGAAGAATGGTTTTCAAGCCAGATT	55.18148148	1740	28478	28503	25	GTATTCGGCAAGACTATGCTCAGGTC	59.53846154	14	40	4	44	8
4230	28444	28470	26	TACGAAGAATGGTTTTCAAGCCAGATT	55.18148148	1741	28479	28504	25	TATTCGGCAAGACTATGCTCAGGTCC	59.53846154	14	40	4	44	9
2277	2874	2900	26	CAGTGATTTCTTTAGGCAGGTCCTTGA	58.21851852	406	2914	2939	25	TAGATGGTGTCCAGCAATACGAAGAT	56.38461538	14	38	7	45	14
2277	2874	2900	26	CAGTGATTTCTTTAGGCAGGTCCTTGA	58.21851852	407	2915	2940	25	AGATGGTGTCCAGCAATACGAAGATG	57.96153846	14	38	7	45	15
2651	6578	6604	26	TGTAATGTCAAGAATCTCAAGTGTCTG	55.18148148	674	6623	6648	25	AGTAGTGTCAGCAATGTCTCTGCCAA	57.96153846	14	25	20	45	19
3544	19868	19894	26	GATAGAGGTTTGTGGTGGTTGGTAAAG	58.21851852	1289	19915	19940	25	TGAAGTCATTGAGAGCCTTTGCGAGA	57.96153846	14	35	10	45	21
3545	19869	19895	26	ATAGAGGTTTGTGGTGGTTGGTAAAGA	56.7	1290	19916	19941	25	GAAGTCATTGAGAGCCTTTGCGAGAT	57.96153846	14	35	10	45	21
3806	23482	23508	26	CCACTACTTCTTCAGAGACTGGTTTTA	56.7	1431	23512	23537	25	CTTCGCAGGCAAGATTATCCATTCCC	59.53846154	14	42	4	46	4
4043	26946	26972	26	TCTAAATCAATGCCCAGTGGTGTAAGT	56.7	1574	26989	27014	25	GCAAAGTTTTTATGACAGCATCTGCC	56.38461538	14	8	38	46	17
4230	28444	28470	26	TACGAAGAATGGTTTTCAAGCCAGATT	55.18148148	1745	28483	28508	25	CGGCAAGACTATGCTCAGGTCCTACT	61.11538462	14	40	6	46	13
1894	479	505	26	CTGCGGTAAGGCTTGAGTTTCATCAGC	61.25555556	53	515	540	25	TTTGTCCTTTTTAGGCTCTGTTGGTG	56.38461538	14	18	29	47	10
1938	727	753	26	GCCAATGTTTGTAATCAGTTCCTTGTC	56.7	88	777	802	25	TTTCCTTGGGTTTGTTCTGGACCACG	59.53846154	14	27	20	47	24
1939	728	754	26	CCAATGTTTGTAATCAGTTCCTTGTCT	55.18148148	88	777	802	25	TTTCCTTGGGTTTGTTCTGGACCACG	59.53846154	14	28	20	48	23
2275	2872	2898	26	AACAGTGATTTCTTTAGGCAGGTCCTT	56.7	408	2916	2941	25	GATGGTGTCCAGCAATACGAAGATGT	57.96153846	14	43	5	48	18
2781	8177	8203	26	GAACAAGTCCTGAGTTGAATGTAAAAC	55.18148148	739	8217	8242	25	ACTTTGTCAGGGTAATAAACACCACG	56.38461538	14	31	17	48	14
3788	23429	23455	26	TTCGGTAGTTTTCACATTACACTCAAG	55.18148148	1428	23480	23505	25	TTCCACTACTTCTTCAGAGACTGGTT	56.38461538	14	17	31	48	25
4022	26899	26925	26	ACTCACCAGACTCATCAAATAAGTAGT	55.18148148	1566	26937	26962	25	CTCCACTCATCTAAATCAATGCCCAG	57.96153846	14	28	20	48	12
1969	948	974	26	TTCAATCTGTCAAGCAGCAGCAAAGCA	58.21851852	134	976	1001	25	GAGCAGCATCACCGCCATTGCCAGCC	65.84615385	14	36	13	49	2
2274	2871	2897	26	CAACAGTGATTTCTTTAGGCAGGTCCT	58.21851852	406	2914	2939	25	TAGATGGTGTCCAGCAATACGAAGAT	56.38461538	14	42	7	49	17
2274	2871	2897	26	CAACAGTGATTTCTTTAGGCAGGTCCT	58.21851852	407	2915	2940	25	AGATGGTGTCCAGCAATACGAAGATG	57.96153846	14	42	7	49	18
2275	2872	2898	26	AACAGTGATTTCTTTAGGCAGGTCCTT	56.7	406	2914	2939	25	TAGATGGTGTCCAGCAATACGAAGAT	56.38461538	14	43	7	50	16
2275	2872	2898	26	AACAGTGATTTCTTTAGGCAGGTCCTT	56.7	407	2915	2940	25	AGATGGTGTCCAGCAATACGAAGATG	57.96153846	14	43	7	50	17
2654	6581	6607	26	AATGTCAAGAATCTCAAGTGTCTGTGG	56.7	673	6622	6647	25	CAGTAGTGTCAGCAATGTCTCTGCCA	59.53846154	14	30	20	50	15
2273	2870	2896	26	GCAACAGTGATTTCTTTAGGCAGGTCC	59.73703704	408	2916	2941	25	GATGGTGTCCAGCAATACGAAGATGT	57.96153846	14	46	5	51	20
2653	6580	6606	26	TAATGTCAAGAATCTCAAGTGTCTGTG	55.18148148	666	6615	6640	25	ACAGCATCAGTAGTGTCAGCAATGTC	57.96153846	14	30	21	51	9
3543	19867	19893	26	TGATAGAGGTTTGTGGTGGTTGGTAAA	56.7	1288	19914	19939	25	CTGAAGTCATTGAGAGCCTTTGCGAG	59.53846154	14	32	19	51	21
1970	949	975	26	TCAATCTGTCAAGCAGCAGCAAAGCAA	58.21851852	136	978	1003	25	GCAGCATCACCGCCATTGCCAGCCAT	64.26923077	14	44	8	52	3
1970	949	975	26	TCAATCTGTCAAGCAGCAGCAAAGCAA	58.21851852	140	982	1007	25	CATCACCGCCATTGCCAGCCATTCTA	61.11538462	14	44	9	53	7
2273	2870	2896	26	GCAACAGTGATTTCTTTAGGCAGGTCC	59.73703704	406	2914	2939	25	TAGATGGTGTCCAGCAATACGAAGAT	56.38461538	14	46	7	53	18
4045	26948	26974	26	TAAATCAATGCCCAGTGGTGTAAGTAA	55.18148148	1575	26994	27019	25	GTTTTTATGACAGCATCTGCCACAAC	56.38461538	14	7	46	53	20
1938	727	753	26	GCCAATGTTTGTAATCAGTTCCTTGTC	56.7	87	776	801	25	ATTTCCTTGGGTTTGTTCTGGACCAC	57.96153846	14	27	27	54	23
2018	1085	1111	26	GGCTTGACTGCCGCCTCTGCTCCCTTC	67.32962963	184	1122	1147	25	CCTTTTGGCAATGTTGTTCCTTGAGG	57.96153846	14	30	24	54	11
1970	949	975	26	TCAATCTGTCAAGCAGCAGCAAAGCAA	58.21851852	135	977	1002	25	AGCAGCATCACCGCCATTGCCAGCCA	64.26923077	14	44	11	55	2
3542	19866	19892	26	GTGATAGAGGTTTGTGGTGGTTGGTAA	58.21851852	1287	19913	19938	25	ACTGAAGTCATTGAGAGCCTTTGCGA	57.96153846	14	29	26	55	21
2269	2866	2892	26	TGTAGCAACAGTGATTTCTTTAGGCAG	56.7	408	2916	2941	25	GATGGTGTCCAGCAATACGAAGATGT	57.96153846	14	51	5	56	24
3119	14152	14178	26	GCATAAGTGCTATTGAAACACACAACA	55.18148148	976	14179	14204	25	GCATCGTCAGAGAGTATCATCATTGA	56.38461538	14	49	7	56	1
3546	19870	19896	26	TAGAGGTTTGTGGTGGTTGGTAAAGAA	56.7	1277	19900	19925	25	CAGAACCTGAGTTACTGAAGTCATTG	56.38461538	14	34	22	56	4
4193	28365	28391	26	GGAACCCAATAGGCACACTTGTTATGG	59.73703704	1709	28398	28423	25	ACATAAGAGAACACACAGCCTCCAAA	56.38461538	14	8	48	56	7
4208	28394	28420	26	ACCAACATAAGAGAACACACAGCCTCC	59.73703704	1724	28438	28463	25	CACCCTTACGAAGAATGGTTTTCAAG	56.38461538	14	38	18	56	18
3120	14153	14179	26	CATAAGTGCTATTGAAACACACAACAG	55.18148148	977	14180	14205	25	CATCGTCAGAGAGTATCATCATTGAG	56.38461538	14	50	7	57	1
3335	17671	17697	26	CAGATTTAGCCACATTCAAAGACTTCT	55.18148148	1123	17715	17740	25	ACTTCAGAATCACCATTAGCAACAGC	56.38461538	14	41	16	57	18
3539	19863	19889	26	GAGGTGATAGAGGTTTGTGGTGGTTGG	61.25555556	1279	19904	19929	25	ACCTGAGTTACTGAAGTCATTGAGAG	56.38461538	14	14	43	57	15
3540	19864	19890	26	AGGTGATAGAGGTTTGTGGTGGTTGGT	59.73703704	1279	19904	19929	25	ACCTGAGTTACTGAAGTCATTGAGAG	56.38461538	14	14	43	57	14
3545	19869	19895	26	ATAGAGGTTTGTGGTGGTTGGTAAAGA	56.7	1277	19900	19925	25	CAGAACCTGAGTTACTGAAGTCATTG	56.38461538	14	35	22	57	5
4194	28366	28392	26	GAACCCAATAGGCACACTTGTTATGGC	59.73703704	1709	28398	28423	25	ACATAAGAGAACACACAGCCTCCAAA	56.38461538	14	9	48	57	6
4197	28369	28395	26	CCCAATAGGCACACTTGTTATGGCAAC	59.73703704	1709	28398	28423	25	ACATAAGAGAACACACAGCCTCCAAA	56.38461538	14	9	48	57	3
4198	28370	28396	26	CCAATAGGCACACTTGTTATGGCAACC	59.73703704	1708	28397	28422	25	AACATAAGAGAACACACAGCCTCCAA	56.38461538	14	11	46	57	1
4233	28454	28480	26	GGTTTTCAAGCCAGATTCATTATGGTA	55.18148148	1749	28487	28512	25	AAGACTATGCTCAGGTCCTACTTCTG	57.96153846	14	41	16	57	7
3543	19867	19893	26	TGATAGAGGTTTGTGGTGGTTGGTAAA	56.7	1287	19913	19938	25	ACTGAAGTCATTGAGAGCCTTTGCGA	57.96153846	14	32	26	58	20
1890	475	501	26	GTCTCTGCGGTAAGGCTTGAGTTTCAT	59.73703704	57	519	544	25	TCCTTTTTAGGCTCTGTTGGTGGGAA	57.96153846	14	12	47	59	18
4198	28370	28396	26	CCAATAGGCACACTTGTTATGGCAACC	59.73703704	1709	28398	28423	25	ACATAAGAGAACACACAGCCTCCAAA	56.38461538	14	11	48	59	2
3544	19868	19894	26	GATAGAGGTTTGTGGTGGTTGGTAAAG	58.21851852	1286	19912	19937	25	TACTGAAGTCATTGAGAGCCTTTGCG	57.96153846	14	35	26	61	18
4199	28371	28397	26	CAATAGGCACACTTGTTATGGCAACCA	58.21851852	1709	28398	28423	25	ACATAAGAGAACACACAGCCTCCAAA	56.38461538	14	13	48	61	1
2008	1018	1044	26	TTCCCCTACTGCTGCCTGGAGTTGAAT	61.25555556	154	1067	1092	25	TGATGAGGAACGAGAAGAGGCTTGAC	59.53846154	14	52	10	62	23
4209	28395	28421	26	CCAACATAAGAGAACACACAGCCTCCA	59.73703704	1725	28439	28464	25	ACCCTTACGAAGAATGGTTTTCAAGC	56.38461538	14	42	20	62	18
2008	1018	1044	26	TTCCCCTACTGCTGCCTGGAGTTGAAT	61.25555556	152	1065	1090	25	CGTGATGAGGAACGAGAAGAGGCTTG	61.11538462	14	52	11	63	21
3367	18038	18064	26	GCACTTTACATCTGACATTTTAGACTG	55.18148148	1158	18078	18103	25	TTGATACAAGGTTTGCCACCAACACC	57.96153846	14	55	8	63	14
4262	28540	28566	26	TAACAACAGCATTTTGGGGTAAGTAAC	55.18148148	1760	28569	28594	25	CAAGTAGTGGCACCTTCTTTAGTCAA	56.38461538	14	43	20	63	3
1893	478	504	26	TCTGCGGTAAGGCTTGAGTTTCATCAG	59.73703704	57	519	544	25	TCCTTTTTAGGCTCTGTTGGTGGGAA	57.96153846	14	17	47	64	15
3367	18038	18064	26	GCACTTTACATCTGACATTTTAGACTG	55.18148148	1153	18072	18097	25	GCTACTTTGATACAAGGTTTGCCACC	57.96153846	14	55	9	64	8
4199	28371	28397	26	CAATAGGCACACTTGTTATGGCAACCA	58.21851852	1711	28400	28425	25	ATAAGAGAACACACAGCCTCCAAAGG	57.96153846	14	13	51	64	3
3548	19872	19898	26	GAGGTTTGTGGTGGTTGGTAAAGAACA	58.21851852	1286	19912	19937	25	TACTGAAGTCATTGAGAGCCTTTGCG	57.96153846	14	39	26	65	14
3548	19872	19898	26	GAGGTTTGTGGTGGTTGGTAAAGAACA	58.21851852	1287	19913	19938	25	ACTGAAGTCATTGAGAGCCTTTGCGA	57.96153846	14	39	26	65	15
4199	28371	28397	26	CAATAGGCACACTTGTTATGGCAACCA	58.21851852	1710	28399	28424	25	CATAAGAGAACACACAGCCTCCAAAG	57.96153846	14	13	53	66	2
4212	28398	28424	26	ACATAAGAGAACACACAGCCTCCAAAG	58.21851852	1723	28437	28462	25	CCACCCTTACGAAGAATGGTTTTCAA	56.38461538	14	54	12	66	13
3545	19869	19895	26	ATAGAGGTTTGTGGTGGTTGGTAAAGA	56.7	1278	19902	19927	25	GAACCTGAGTTACTGAAGTCATTGAG	56.38461538	14	35	32	67	7
4201	28373	28399	26	ATAGGCACACTTGTTATGGCAACCAAC	58.21851852	1711	28400	28425	25	ATAAGAGAACACACAGCCTCCAAAGG	57.96153846	14	16	51	67	1
4210	28396	28422	26	CAACATAAGAGAACACACAGCCTCCAA	58.21851852	1726	28440	28465	25	CCCTTACGAAGAATGGTTTTCAAGCC	57.96153846	14	46	22	68	18
2019	1086	1112	26	GCTTGACTGCCGCCTCTGCTCCCTTCT	65.81111111	183	1121	1146	25	GCCTTTTGGCAATGTTGTTCCTTGAG	57.96153846	14	41	28	69	9
4200	28372	28398	26	AATAGGCACACTTGTTATGGCAACCAA	56.7	1711	28400	28425	25	ATAAGAGAACACACAGCCTCCAAAGG	57.96153846	14	18	51	69	2
2019	1086	1112	26	GCTTGACTGCCGCCTCTGCTCCCTTCT	65.81111111	181	1119	1144	25	AAGCCTTTTGGCAATGTTGTTCCTTG	56.38461538	14	41	29	70	7
3541	19865	19891	26	GGTGATAGAGGTTTGTGGTGGTTGGTA	59.73703704	1280	19905	19930	25	CCTGAGTTACTGAAGTCATTGAGAGC	57.96153846	14	28	43	71	14
4200	28372	28398	26	AATAGGCACACTTGTTATGGCAACCAA	56.7	1710	28399	28424	25	CATAAGAGAACACACAGCCTCCAAAG	57.96153846	14	18	53	71	1
3549	19873	19899	26	AGGTTTGTGGTGGTTGGTAAAGAACAT	56.7	1284	19910	19935	25	GTTACTGAAGTCATTGAGAGCCTTTG	56.38461538	14	34	38	72	11
4212	28398	28424	26	ACATAAGAGAACACACAGCCTCCAAAG	58.21851852	1724	28438	28463	25	CACCCTTACGAAGAATGGTTTTCAAG	56.38461538	14	54	18	72	14
3550	19874	19900	26	GGTTTGTGGTGGTTGGTAAAGAACATC	58.21851852	1283	19908	19933	25	GAGTTACTGAAGTCATTGAGAGCCTT	56.38461538	14	33	40	73	8
2960	11164	11190	26	TCAAATCCAATAGAATGATGCCAACAG	55.18148148	836	11193	11218	25	ATAAGTGTCTGAAGCAGTGGAAAAGC	56.38461538	14	43	33	76	3
2961	11165	11191	26	CAAATCCAATAGAATGATGCCAACAGG	56.7	836	11193	11218	25	ATAAGTGTCTGAAGCAGTGGAAAAGC	56.38461538	14	43	33	76	2
4212	28398	28424	26	ACATAAGAGAACACACAGCCTCCAAAG	58.21851852	1726	28440	28465	25	CCCTTACGAAGAATGGTTTTCAAGCC	57.96153846	14	54	22	76	16
2960	11164	11190	26	TCAAATCCAATAGAATGATGCCAACAG	55.18148148	837	11194	11219	25	TAAGTGTCTGAAGCAGTGGAAAAGCA	56.38461538	14	43	34	77	4
2961	11165	11191	26	CAAATCCAATAGAATGATGCCAACAGG	56.7	837	11194	11219	25	TAAGTGTCTGAAGCAGTGGAAAAGCA	56.38461538	14	43	34	77	3
3544	19868	19894	26	GATAGAGGTTTGTGGTGGTTGGTAAAG	58.21851852	1279	19904	19929	25	ACCTGAGTTACTGAAGTCATTGAGAG	56.38461538	14	35	43	78	10
3545	19869	19895	26	ATAGAGGTTTGTGGTGGTTGGTAAAGA	56.7	1280	19905	19930	25	CCTGAGTTACTGAAGTCATTGAGAGC	57.96153846	14	35	43	78	10
2020	1087	1113	26	CTTGACTGCCGCCTCTGCTCCCTTCTG	65.81111111	183	1121	1146	25	GCCTTTTGGCAATGTTGTTCCTTGAG	57.96153846	14	51	28	79	8
4211	28397	28423	26	AACATAAGAGAACACACAGCCTCCAAA	56.7	1728	28442	28467	25	CTTACGAAGAATGGTTTTCAAGCCAG	56.38461538	14	51	28	79	19
3038	12982	13008	26	GATGTCAGCACAAAATAATCACCAACA	55.18148148	906	13032	13057	25	TCGGTAAACAACAGCATCACCATAGT	56.38461538	14	52	30	82	24
4212	28398	28424	26	ACATAAGAGAACACACAGCCTCCAAAG	58.21851852	1728	28442	28467	25	CTTACGAAGAATGGTTTTCAAGCCAG	56.38461538	14	54	28	82	18
3329	17525	17551	26	TCTAAGCATAGTGAAAAGCATTGTCTG	55.18148148	1120	17561	17586	25	AGTAACTTTTGCCCTCTTGTCCTCAG	57.96153846	14	42	42	84	10
2026	1093	1119	26	TGCCGCCTCTGCTCCCTTCTGCGTAGA	65.81111111	183	1121	1146	25	GCCTTTTGGCAATGTTGTTCCTTGAG	57.96153846	14	57	28	85	2
2025	1092	1118	26	CTGCCGCCTCTGCTCCCTTCTGCGTAG	67.32962963	184	1122	1147	25	CCTTTTGGCAATGTTGTTCCTTGAGG	57.96153846	14	62	24	86	4
2868	9903	9929	26	AACTCTACCATCAAAAAAGACAGTGAG	55.18148148	780	9948	9973	25	AGTTGGTTTCTTGGCTATGTCAGTCA	56.38461538	14	53	33	86	19
2024	1091	1117	26	ACTGCCGCCTCTGCTCCCTTCTGCGTA	65.81111111	184	1122	1147	25	CCTTTTGGCAATGTTGTTCCTTGAGG	57.96153846	14	63	24	87	5
2312	3072	3098	26	CAAACAGTCTGAAAGAAGCAATGAAGT	55.18148148	438	3116	3141	25	CCTACAAGACAAGCCATTGCGATAGC	59.53846154	14	83	6	89	18
2025	1092	1118	26	CTGCCGCCTCTGCTCCCTTCTGCGTAG	67.32962963	183	1121	1146	25	GCCTTTTGGCAATGTTGTTCCTTGAG	57.96153846	14	62	28	90	3
2023	1090	1116	26	GACTGCCGCCTCTGCTCCCTTCTGCGT	67.32962963	182	1120	1145	25	AGCCTTTTGGCAATGTTGTTCCTTGA	56.38461538	14	63	28	91	4
2024	1091	1117	26	ACTGCCGCCTCTGCTCCCTTCTGCGTA	65.81111111	182	1120	1145	25	AGCCTTTTGGCAATGTTGTTCCTTGA	56.38461538	14	63	28	91	3
2024	1091	1117	26	ACTGCCGCCTCTGCTCCCTTCTGCGTA	65.81111111	183	1121	1146	25	GCCTTTTGGCAATGTTGTTCCTTGAG	57.96153846	14	63	28	91	4
2022	1089	1115	26	TGACTGCCGCCTCTGCTCCCTTCTGCG	67.32962963	182	1120	1145	25	AGCCTTTTGGCAATGTTGTTCCTTGA	56.38461538	14	64	28	92	5
2022	1089	1115	26	TGACTGCCGCCTCTGCTCCCTTCTGCG	67.32962963	183	1121	1146	25	GCCTTTTGGCAATGTTGTTCCTTGAG	57.96153846	14	64	28	92	6
2023	1090	1116	26	GACTGCCGCCTCTGCTCCCTTCTGCGT	67.32962963	181	1119	1144	25	AAGCCTTTTGGCAATGTTGTTCCTTG	56.38461538	14	63	29	92	3
2024	1091	1117	26	ACTGCCGCCTCTGCTCCCTTCTGCGTA	65.81111111	181	1119	1144	25	AAGCCTTTTGGCAATGTTGTTCCTTG	56.38461538	14	63	29	92	2
2021	1088	1114	26	TTGACTGCCGCCTCTGCTCCCTTCTGC	65.81111111	181	1119	1144	25	AAGCCTTTTGGCAATGTTGTTCCTTG	56.38461538	14	64	29	93	5
2312	3072	3098	26	CAAACAGTCTGAAAGAAGCAATGAAGT	55.18148148	433	3111	3136	25	TCAAGCCTACAAGACAAGCCATTGCG	59.53846154	14	83	11	94	13
3329	17525	17551	26	TCTAAGCATAGTGAAAAGCATTGTCTG	55.18148148	1121	17562	17587	25	GTAACTTTTGCCCTCTTGTCCTCAGA	57.96153846	14	42	87	129	11
3329	17525	17551	26	TCTAAGCATAGTGAAAAGCATTGTCTG	55.18148148	1122	17563	17588	25	TAACTTTTGCCCTCTTGTCCTCAGAT	56.38461538	14	42	89	131	12
3330	17526	17552	26	CTAAGCATAGTGAAAAGCATTGTCTGC	56.7	1122	17563	17588	25	TAACTTTTGCCCTCTTGTCCTCAGAT	56.38461538	14	49	89	138	11
2403	4183	4209	26	GCATAAAGATAGAGAAAAGGGGCTTCA	56.7	487	4214	4239	25	CAGCAGCAACGAGCAAAAGGTGTGAG	61.11538462	14	129	13	142	5
1884	469	495	26	TCTTCTGTCTCTGCGGTAAGGCTTGAG	61.25555556	58	520	545	25	CCTTTTTAGGCTCTGTTGGTGGGAAT	57.96153846	14	2	141	143	25
2404	4184	4210	26	CATAAAGATAGAGAAAAGGGGCTTCAA	55.18148148	491	4218	4243	25	AGCAACGAGCAAAAGGTGTGAGTAAA	56.38461538	14	129	15	144	8
2401	4180	4206	26	AAAGCATAAAGATAGAGAAAAGGGGCT	55.18148148	485	4212	4237	25	GCCAGCAGCAACGAGCAAAAGGTGTG	62.69230769	14	142	3	145	6
2402	4182	4208	26	AGCATAAAGATAGAGAAAAGGGGCTTC	56.7	495	4222	4247	25	ACGAGCAAAAGGTGTGAGTAAACTGT	56.38461538	14	132	19	151	14
1891	476	502	26	TCTCTGCGGTAAGGCTTGAGTTTCATC	59.73703704	58	520	545	25	CCTTTTTAGGCTCTGTTGGTGGGAAT	57.96153846	14	12	141	153	18
2401	4180	4206	26	AAAGCATAAAGATAGAGAAAAGGGGCT	55.18148148	490	4217	4242	25	CAGCAACGAGCAAAAGGTGTGAGTAA	57.96153846	14	142	11	153	11
1892	477	503	26	CTCTGCGGTAAGGCTTGAGTTTCATCA	59.73703704	58	520	545	25	CCTTTTTAGGCTCTGTTGGTGGGAAT	57.96153846	14	16	141	157	17
1893	478	504	26	TCTGCGGTAAGGCTTGAGTTTCATCAG	59.73703704	58	520	545	25	CCTTTTTAGGCTCTGTTGGTGGGAAT	57.96153846	14	17	141	158	16
2401	4180	4206	26	AAAGCATAAAGATAGAGAAAAGGGGCT	55.18148148	493	4220	4245	25	CAACGAGCAAAAGGTGTGAGTAAACT	56.38461538	14	142	16	158	14
1894	479	505	26	CTGCGGTAAGGCTTGAGTTTCATCAGC	61.25555556	58	520	545	25	CCTTTTTAGGCTCTGTTGGTGGGAAT	57.96153846	14	18	141	159	15
1894	479	505	26	CTGCGGTAAGGCTTGAGTTTCATCAGC	61.25555556	59	521	546	25	CTTTTTAGGCTCTGTTGGTGGGAATG	57.96153846	14	18	174	192	16
1897	492	518	26	TGAGTTTCATCAGCCTTCTTCTTTTTG	55.18148148	70	532	557	25	CTGTTGGTGGGAATGTTTTGTATGCG	57.96153846	14	77	5532	5609	14
2249	2846	2872	26	TAATAAGAAAGCGTTCGTGATGTAGCA	55.18148148	2289	2886	2912	26	TAGGCAGGTCCTTGATGTCACAGCGTC	62.77407407	14	0	13	13	14
2251	2848	2874	26	ATAAGAAAGCGTTCGTGATGTAGCAAC	56.7	2289	2886	2912	26	TAGGCAGGTCCTTGATGTCACAGCGTC	62.77407407	14	0	13	13	12
2251	2848	2874	26	ATAAGAAAGCGTTCGTGATGTAGCAAC	56.7	2291	2888	2914	26	GGCAGGTCCTTGATGTCACAGCGTCCT	64.29259259	14	0	13	13	14
2252	2849	2875	26	TAAGAAAGCGTTCGTGATGTAGCAACA	56.7	2291	2888	2914	26	GGCAGGTCCTTGATGTCACAGCGTCCT	64.29259259	14	0	13	13	13
2252	2849	2875	26	TAAGAAAGCGTTCGTGATGTAGCAACA	56.7	2292	2889	2915	26	GCAGGTCCTTGATGTCACAGCGTCCTA	62.77407407	14	0	13	13	14
2253	2850	2876	26	AAGAAAGCGTTCGTGATGTAGCAACAG	58.21851852	2289	2886	2912	26	TAGGCAGGTCCTTGATGTCACAGCGTC	62.77407407	14	0	13	13	10
2253	2850	2876	26	AAGAAAGCGTTCGTGATGTAGCAACAG	58.21851852	2290	2887	2913	26	AGGCAGGTCCTTGATGTCACAGCGTCC	64.29259259	14	0	13	13	11
2253	2850	2876	26	AAGAAAGCGTTCGTGATGTAGCAACAG	58.21851852	2292	2889	2915	26	GCAGGTCCTTGATGTCACAGCGTCCTA	62.77407407	14	0	13	13	13
2248	2845	2871	26	GTAATAAGAAAGCGTTCGTGATGTAGC	56.7	2289	2886	2912	26	TAGGCAGGTCCTTGATGTCACAGCGTC	62.77407407	14	1	13	14	15
2249	2846	2872	26	TAATAAGAAAGCGTTCGTGATGTAGCA	55.18148148	2288	2885	2911	26	TTAGGCAGGTCCTTGATGTCACAGCGT	61.25555556	14	0	14	14	13
2254	2851	2877	26	AGAAAGCGTTCGTGATGTAGCAACAGT	58.21851852	2289	2886	2912	26	TAGGCAGGTCCTTGATGTCACAGCGTC	62.77407407	14	1	13	14	9
2254	2851	2877	26	AGAAAGCGTTCGTGATGTAGCAACAGT	58.21851852	2290	2887	2913	26	AGGCAGGTCCTTGATGTCACAGCGTCC	64.29259259	14	1	13	14	10
2290	2887	2913	26	AGGCAGGTCCTTGATGTCACAGCGTCC	64.29259259	2299	2920	2946	26	GTGTCCAGCAATACGAAGATGTCCACG	61.25555556	14	13	1	14	7
2291	2888	2914	26	GGCAGGTCCTTGATGTCACAGCGTCCT	64.29259259	2298	2919	2945	26	GGTGTCCAGCAATACGAAGATGTCCAC	61.25555556	14	13	1	14	5
3493	19520	19546	26	CTGTCCTGGTTGAATGCGAACAAACTT	58.21851852	3499	19550	19576	26	CTTAGGTGTCTTAGGATTGGCTGTATC	58.21851852	14	4	10	14	4
3495	19522	19548	26	GTCCTGGTTGAATGCGAACAAACTTAT	56.7	3498	19549	19575	26	ACTTAGGTGTCTTAGGATTGGCTGTAT	56.7	14	3	11	14	1
3740	22157	22183	26	AACACTATCAACGATGTAAGAAGACTG	55.18148148	3748	22208	22234	26	AAACTGTAGTGACAAGTCTCTCGCAAC	58.21851852	14	4	10	14	25
2247	2844	2870	26	TGTAATAAGAAAGCGTTCGTGATGTAG	55.18148148	2292	2889	2915	26	GCAGGTCCTTGATGTCACAGCGTCCTA	62.77407407	14	2	13	15	19
2287	2884	2910	26	TTTAGGCAGGTCCTTGATGTCACAGCG	61.25555556	2300	2921	2947	26	TGTCCAGCAATACGAAGATGTCCACGA	59.73703704	14	14	1	15	11
2288	2885	2911	26	TTAGGCAGGTCCTTGATGTCACAGCGT	61.25555556	2301	2922	2948	26	GTCCAGCAATACGAAGATGTCCACGAA	59.73703704	14	14	1	15	11
2290	2887	2913	26	AGGCAGGTCCTTGATGTCACAGCGTCC	64.29259259	2303	2924	2950	26	CCAGCAATACGAAGATGTCCACGAAGG	61.25555556	14	13	2	15	11
2291	2888	2914	26	GGCAGGTCCTTGATGTCACAGCGTCCT	64.29259259	2302	2923	2949	26	TCCAGCAATACGAAGATGTCCACGAAG	59.73703704	14	13	2	15	9
3492	19519	19545	26	TCTGTCCTGGTTGAATGCGAACAAACT	58.21851852	3499	19550	19576	26	CTTAGGTGTCTTAGGATTGGCTGTATC	58.21851852	14	5	10	15	5
3493	19520	19546	26	CTGTCCTGGTTGAATGCGAACAAACTT	58.21851852	3498	19549	19575	26	ACTTAGGTGTCTTAGGATTGGCTGTAT	56.7	14	4	11	15	3
3494	19521	19547	26	TGTCCTGGTTGAATGCGAACAAACTTA	56.7	3497	19548	19574	26	TACTTAGGTGTCTTAGGATTGGCTGTA	56.7	14	4	11	15	1
3494	19521	19547	26	TGTCCTGGTTGAATGCGAACAAACTTA	56.7	3498	19549	19575	26	ACTTAGGTGTCTTAGGATTGGCTGTAT	56.7	14	4	11	15	2
3741	22158	22184	26	ACACTATCAACGATGTAAGAAGACTGG	56.7	3749	22209	22235	26	AACTGTAGTGACAAGTCTCTCGCAACT	58.21851852	14	7	8	15	25
2287	2884	2910	26	TTTAGGCAGGTCCTTGATGTCACAGCG	61.25555556	2303	2924	2950	26	CCAGCAATACGAAGATGTCCACGAAGG	61.25555556	14	14	2	16	14
2288	2885	2911	26	TTAGGCAGGTCCTTGATGTCACAGCGT	61.25555556	2303	2924	2950	26	CCAGCAATACGAAGATGTCCACGAAGG	61.25555556	14	14	2	16	13
2289	2886	2912	26	TAGGCAGGTCCTTGATGTCACAGCGTC	62.77407407	2297	2918	2944	26	TGGTGTCCAGCAATACGAAGATGTCCA	59.73703704	14	13	3	16	6
2289	2886	2912	26	TAGGCAGGTCCTTGATGTCACAGCGTC	62.77407407	2305	2926	2952	26	AGCAATACGAAGATGTCCACGAAGGAT	58.21851852	14	13	3	16	14
2290	2887	2913	26	AGGCAGGTCCTTGATGTCACAGCGTCC	64.29259259	2297	2918	2944	26	TGGTGTCCAGCAATACGAAGATGTCCA	59.73703704	14	13	3	16	5
2291	2888	2914	26	GGCAGGTCCTTGATGTCACAGCGTCCT	64.29259259	2305	2926	2952	26	AGCAATACGAAGATGTCCACGAAGGAT	58.21851852	14	13	3	16	12
3491	19518	19544	26	GTCTGTCCTGGTTGAATGCGAACAAAC	59.73703704	3499	19550	19576	26	CTTAGGTGTCTTAGGATTGGCTGTATC	58.21851852	14	6	10	16	6
3492	19519	19545	26	TCTGTCCTGGTTGAATGCGAACAAACT	58.21851852	3497	19548	19574	26	TACTTAGGTGTCTTAGGATTGGCTGTA	56.7	14	5	11	16	3
2288	2885	2911	26	TTAGGCAGGTCCTTGATGTCACAGCGT	61.25555556	2305	2926	2952	26	AGCAATACGAAGATGTCCACGAAGGAT	58.21851852	14	14	3	17	15
2290	2887	2913	26	AGGCAGGTCCTTGATGTCACAGCGTCC	64.29259259	2304	2925	2951	26	CAGCAATACGAAGATGTCCACGAAGGA	59.73703704	14	13	4	17	12
2292	2889	2915	26	GCAGGTCCTTGATGTCACAGCGTCCTA	62.77407407	2304	2925	2951	26	CAGCAATACGAAGATGTCCACGAAGGA	59.73703704	14	13	4	17	10
3491	19518	19544	26	GTCTGTCCTGGTTGAATGCGAACAAAC	59.73703704	3497	19548	19574	26	TACTTAGGTGTCTTAGGATTGGCTGTA	56.7	14	6	11	17	4
3491	19518	19544	26	GTCTGTCCTGGTTGAATGCGAACAAAC	59.73703704	3498	19549	19575	26	ACTTAGGTGTCTTAGGATTGGCTGTAT	56.7	14	6	11	17	5
2255	2852	2878	26	GAAAGCGTTCGTGATGTAGCAACAGTG	59.73703704	2288	2885	2911	26	TTAGGCAGGTCCTTGATGTCACAGCGT	61.25555556	14	4	14	18	7
2288	2885	2911	26	TTAGGCAGGTCCTTGATGTCACAGCGT	61.25555556	2296	2917	2943	26	ATGGTGTCCAGCAATACGAAGATGTCC	59.73703704	14	14	4	18	6
2288	2885	2911	26	TTAGGCAGGTCCTTGATGTCACAGCGT	61.25555556	2304	2925	2951	26	CAGCAATACGAAGATGTCCACGAAGGA	59.73703704	14	14	4	18	14
2291	2888	2914	26	GGCAGGTCCTTGATGTCACAGCGTCCT	64.29259259	2295	2916	2942	26	GATGGTGTCCAGCAATACGAAGATGTC	59.73703704	14	13	5	18	2
2288	2885	2911	26	TTAGGCAGGTCCTTGATGTCACAGCGT	61.25555556	2295	2916	2942	26	GATGGTGTCCAGCAATACGAAGATGTC	59.73703704	14	14	5	19	5
3492	19519	19545	26	TCTGTCCTGGTTGAATGCGAACAAACT	58.21851852	3496	19547	19573	26	ATACTTAGGTGTCTTAGGATTGGCTGT	56.7	14	5	14	19	2
2859	9756	9782	26	GAACTGTGTTTTTACGGCTTCTCCAAT	56.7	2860	9805	9831	26	GCTTGTTTGGGACCTACAGATGGTTGT	59.73703704	14	4	16	20	23
3491	19518	19544	26	GTCTGTCCTGGTTGAATGCGAACAAAC	59.73703704	3496	19547	19573	26	ATACTTAGGTGTCTTAGGATTGGCTGT	56.7	14	6	14	20	3
3495	19522	19548	26	GTCCTGGTTGAATGCGAACAAACTTAT	56.7	3500	19551	19577	26	TTAGGTGTCTTAGGATTGGCTGTATCA	56.7	14	3	17	20	3
2249	2846	2872	26	TAATAAGAAAGCGTTCGTGATGTAGCA	55.18148148	2281	2878	2904	26	GATTTCTTTAGGCAGGTCCTTGATGTC	58.21851852	14	0	21	21	6
2858	9755	9781	26	TGAACTGTGTTTTTACGGCTTCTCCAA	56.7	2860	9805	9831	26	GCTTGTTTGGGACCTACAGATGGTTGT	59.73703704	14	5	16	21	24
3492	19519	19545	26	TCTGTCCTGGTTGAATGCGAACAAACT	58.21851852	3500	19551	19577	26	TTAGGTGTCTTAGGATTGGCTGTATCA	56.7	14	5	17	22	6
4146	27811	27837	26	AAGTCAACTGAACAACACCACCTGTAA	56.7	4154	27858	27884	26	TTGTTAGTAGCCAAATCAGATGTGAAC	55.18148148	14	6	16	22	21
2040	1165	1191	26	CAGCATTGTTAGCAGGATTGCGGGTGC	62.77407407	2049	1204	1230	26	TTGGTGTATTCAAGGCTCCCTCAGTTG	59.73703704	14	13	10	23	13
2251	2848	2874	26	ATAAGAAAGCGTTCGTGATGTAGCAAC	56.7	2286	2883	2909	26	CTTTAGGCAGGTCCTTGATGTCACAGC	61.25555556	14	0	23	23	9
3491	19518	19544	26	GTCTGTCCTGGTTGAATGCGAACAAAC	59.73703704	3500	19551	19577	26	TTAGGTGTCTTAGGATTGGCTGTATCA	56.7	14	6	17	23	7
4335	29475	29501	26	TCTACTAAGCCACAAGTGCCATCTTTA	56.7	4337	29513	29539	26	TGCCTCTGATAAGACCTCCTCCACGGA	62.77407407	14	11	12	23	12
2254	2851	2877	26	AGAAAGCGTTCGTGATGTAGCAACAGT	58.21851852	2286	2883	2909	26	CTTTAGGCAGGTCCTTGATGTCACAGC	61.25555556	14	1	23	24	6
2282	2879	2905	26	ATTTCTTTAGGCAGGTCCTTGATGTCA	56.7	2298	2919	2945	26	GGTGTCCAGCAATACGAAGATGTCCAC	61.25555556	14	23	1	24	14
2282	2879	2905	26	ATTTCTTTAGGCAGGTCCTTGATGTCA	56.7	2300	2921	2947	26	TGTCCAGCAATACGAAGATGTCCACGA	59.73703704	14	23	1	24	16
2282	2879	2905	26	ATTTCTTTAGGCAGGTCCTTGATGTCA	56.7	2301	2922	2948	26	GTCCAGCAATACGAAGATGTCCACGAA	59.73703704	14	23	1	24	17
2286	2883	2909	26	CTTTAGGCAGGTCCTTGATGTCACAGC	61.25555556	2299	2920	2946	26	GTGTCCAGCAATACGAAGATGTCCACG	61.25555556	14	23	1	24	11
2251	2848	2874	26	ATAAGAAAGCGTTCGTGATGTAGCAAC	56.7	2283	2880	2906	26	TTTCTTTAGGCAGGTCCTTGATGTCAC	58.21851852	14	0	25	25	6
2286	2883	2909	26	CTTTAGGCAGGTCCTTGATGTCACAGC	61.25555556	2303	2924	2950	26	CCAGCAATACGAAGATGTCCACGAAGG	61.25555556	14	23	2	25	15
2089	1478	1504	26	AGACGCAGTATTATTGGGTAAACCTTG	56.7	2094	1526	1552	26	CGCCCCACTGCGTTCTCCATTCTGGTT	64.29259259	14	7	19	26	22
2249	2846	2872	26	TAATAAGAAAGCGTTCGTGATGTAGCA	55.18148148	2284	2881	2907	26	TTCTTTAGGCAGGTCCTTGATGTCACA	58.21851852	14	0	26	26	9
2251	2848	2874	26	ATAAGAAAGCGTTCGTGATGTAGCAAC	56.7	2284	2881	2907	26	TTCTTTAGGCAGGTCCTTGATGTCACA	58.21851852	14	0	26	26	7
2283	2880	2906	26	TTTCTTTAGGCAGGTCCTTGATGTCAC	58.21851852	2299	2920	2946	26	GTGTCCAGCAATACGAAGATGTCCACG	61.25555556	14	25	1	26	14
2283	2880	2906	26	TTTCTTTAGGCAGGTCCTTGATGTCAC	58.21851852	2301	2922	2948	26	GTCCAGCAATACGAAGATGTCCACGAA	59.73703704	14	25	1	26	16
3238	15757	15783	26	GAATCTACAACAGGAACTCCACTACCT	58.21851852	3253	15799	15825	26	AAATCACCGAAATCATACCAGTTACCA	55.18148148	14	14	12	26	16
1966	945	971	26	TGGTTCAATCTGTCAAGCAGCAGCAAA	58.21851852	1999	981	1007	26	GCATCACCGCCATTGCCAGCCATTCTA	62.77407407	14	18	9	27	10
2090	1479	1505	26	GACGCAGTATTATTGGGTAAACCTTGG	58.21851852	2094	1526	1552	26	CGCCCCACTGCGTTCTCCATTCTGGTT	64.29259259	14	8	19	27	21
2248	2845	2871	26	GTAATAAGAAAGCGTTCGTGATGTAGC	56.7	2284	2881	2907	26	TTCTTTAGGCAGGTCCTTGATGTCACA	58.21851852	14	1	26	27	10
2250	2847	2873	26	AATAAGAAAGCGTTCGTGATGTAGCAA	55.18148148	2285	2882	2908	26	TCTTTAGGCAGGTCCTTGATGTCACAG	59.73703704	14	0	27	27	9
2253	2850	2876	26	AAGAAAGCGTTCGTGATGTAGCAACAG	58.21851852	2285	2882	2908	26	TCTTTAGGCAGGTCCTTGATGTCACAG	59.73703704	14	0	27	27	6
4204	28390	28416	26	GGCAACCAACATAAGAGAACACACAGC	59.73703704	4215	28417	28443	26	CTCCAAAGGCAATAGTGCGACCACCCT	62.77407407	14	26	1	27	1
4214	28416	28442	26	CCTCCAAAGGCAATAGTGCGACCACCC	64.29259259	4236	28460	28486	26	CAAGCCAGATTCATTATGGTATTCGGC	58.21851852	14	2	25	27	18
1966	945	971	26	TGGTTCAATCTGTCAAGCAGCAGCAAA	58.21851852	1997	979	1005	26	CAGCATCACCGCCATTGCCAGCCATTC	64.29259259	14	18	10	28	8
2248	2845	2871	26	GTAATAAGAAAGCGTTCGTGATGTAGC	56.7	2285	2882	2908	26	TCTTTAGGCAGGTCCTTGATGTCACAG	59.73703704	14	1	27	28	11
2283	2880	2906	26	TTTCTTTAGGCAGGTCCTTGATGTCAC	58.21851852	2305	2926	2952	26	AGCAATACGAAGATGTCCACGAAGGAT	58.21851852	14	25	3	28	20
2285	2882	2908	26	TCTTTAGGCAGGTCCTTGATGTCACAG	59.73703704	2298	2919	2945	26	GGTGTCCAGCAATACGAAGATGTCCAC	61.25555556	14	27	1	28	11
3237	15756	15782	26	AGAATCTACAACAGGAACTCCACTACC	58.21851852	3254	15800	15826	26	AATCACCGAAATCATACCAGTTACCAT	55.18148148	14	16	12	28	18
4228	28442	28468	26	CTTACGAAGAATGGTTTTCAAGCCAGA	56.7	4248	28473	28499	26	TTATGGTATTCGGCAAGACTATGCTCA	56.7	14	28	0	28	5
2064	1296	1322	26	TAGTAGAAATACCATCTTGGACTGAGA	55.18148148	2067	1324	1350	26	CTTTCATTTTACCGTCACCACCACGAA	58.21851852	14	19	10	29	2
2283	2880	2906	26	TTTCTTTAGGCAGGTCCTTGATGTCAC	58.21851852	2296	2917	2943	26	ATGGTGTCCAGCAATACGAAGATGTCC	59.73703704	14	25	4	29	11
2284	2881	2907	26	TTCTTTAGGCAGGTCCTTGATGTCACA	58.21851852	2297	2918	2944	26	TGGTGTCCAGCAATACGAAGATGTCCA	59.73703704	14	26	3	29	11
3236	15755	15781	26	AAGAATCTACAACAGGAACTCCACTAC	56.7	3251	15797	15823	26	TGAAATCACCGAAATCATACCAGTTAC	55.18148148	14	17	12	29	16
2255	2852	2878	26	GAAAGCGTTCGTGATGTAGCAACAGTG	59.73703704	2284	2881	2907	26	TTCTTTAGGCAGGTCCTTGATGTCACA	58.21851852	14	4	26	30	3
2284	2881	2907	26	TTCTTTAGGCAGGTCCTTGATGTCACA	58.21851852	2296	2917	2943	26	ATGGTGTCCAGCAATACGAAGATGTCC	59.73703704	14	26	4	30	10
3059	13350	13376	26	AAAGTCAGTAACATTATCGCTACCAAC	55.18148148	3065	13394	13420	26	AACCAAAAACTTGTCCATTAGCACACA	55.18148148	14	11	19	30	18
1966	945	971	26	TGGTTCAATCTGTCAAGCAGCAGCAAA	58.21851852	1993	975	1001	26	AGAGCAGCATCACCGCCATTGCCAGCC	65.81111111	14	18	13	31	4
2094	1526	1552	26	CGCCCCACTGCGTTCTCCATTCTGGTT	64.29259259	2105	1557	1583	26	CCAGTTGAATCTGAGGGTCCACCAAAC	61.25555556	14	19	12	31	5
2857	9754	9780	26	TTGAACTGTGTTTTTACGGCTTCTCCA	56.7	2860	9805	9831	26	GCTTGTTTGGGACCTACAGATGGTTGT	59.73703704	14	15	16	31	25
3306	17415	17441	26	GGTATGACAACCATTAGTTTGGCTGCT	58.21851852	3328	17442	17468	26	GTTGTAAGAGGTATTATGTTCAAGGGA	55.18148148	14	11	20	31	1
4226	28440	28466	26	CCCTTACGAAGAATGGTTTTCAAGCCA	58.21851852	4257	28482	28508	26	TCGGCAAGACTATGCTCAGGTCCTACT	61.25555556	14	25	6	31	16
2056	1244	1270	26	GCCGTCTTTGTTAGCACCATAGGGAAG	61.25555556	2063	1295	1321	26	GTAGTAGAAATACCATCTTGGACTGAG	56.7	14	11	21	32	25
3233	15752	15778	26	AATAAGAATCTACAACAGGAACTCCAC	55.18148148	3250	15787	15813	26	GTGGTTTGTATGAAATCACCGAAATCA	55.18148148	14	24	8	32	9
4021	26898	26924	26	AACTCACCAGACTCATCAAATAAGTAG	55.18148148	4044	26947	26973	26	CTAAATCAATGCCCAGTGGTGTAAGTA	56.7	14	25	7	32	23
4021	26898	26924	26	AACTCACCAGACTCATCAAATAAGTAG	55.18148148	4045	26948	26974	26	TAAATCAATGCCCAGTGGTGTAAGTAA	55.18148148	14	25	7	32	24
4218	28425	28451	26	GCAATAGTGCGACCACCCTTACGAAGA	61.25555556	4232	28453	28479	26	TGGTTTTCAAGCCAGATTCATTATGGT	55.18148148	14	2	30	32	2
4229	28443	28469	26	TTACGAAGAATGGTTTTCAAGCCAGAT	55.18148148	4249	28474	28500	26	TATGGTATTCGGCAAGACTATGCTCAG	58.21851852	14	31	1	32	5
4022	26899	26925	26	ACTCACCAGACTCATCAAATAAGTAGT	55.18148148	4046	26949	26975	26	AAATCAATGCCCAGTGGTGTAAGTAAT	55.18148148	14	28	5	33	24
4216	28423	28449	26	AGGCAATAGTGCGACCACCCTTACGAA	61.25555556	4231	28452	28478	26	ATGGTTTTCAAGCCAGATTCATTATGG	55.18148148	14	2	31	33	3
4218	28425	28451	26	GCAATAGTGCGACCACCCTTACGAAGA	61.25555556	4231	28452	28478	26	ATGGTTTTCAAGCCAGATTCATTATGG	55.18148148	14	2	31	33	1
4227	28441	28467	26	CCTTACGAAGAATGGTTTTCAAGCCAG	58.21851852	4256	28481	28507	26	TTCGGCAAGACTATGCTCAGGTCCTAC	61.25555556	14	28	5	33	14
2062	1250	1276	26	TTTGTTAGCACCATAGGGAAGTCCAGC	59.73703704	2064	1296	1322	26	TAGTAGAAATACCATCTTGGACTGAGA	55.18148148	14	15	19	34	20
2090	1479	1505	26	GACGCAGTATTATTGGGTAAACCTTGG	58.21851852	2095	1527	1553	26	GCCCCACTGCGTTCTCCATTCTGGTTA	62.77407407	14	8	26	34	22
3907	25703	25729	26	CATTTCAGTAGTGCCACCAGCCTTTTT	58.21851852	3918	25752	25778	26	AAAACACCCTCTTGAACAACATCACCC	58.21851852	14	25	9	34	23
3910	25706	25732	26	TTCAGTAGTGCCACCAGCCTTTTTAGT	58.21851852	3920	25754	25780	26	AACACCCTCTTGAACAACATCACCCAC	59.73703704	14	25	9	34	22
4024	26902	26928	26	CACCAGACTCATCAAATAAGTAGTATG	55.18148148	4046	26949	26975	26	AAATCAATGCCCAGTGGTGTAAGTAAT	55.18148148	14	29	5	34	21
4117	27738	27764	26	TTCTCTTCAAGCCAATCAAGGACGGGT	59.73703704	4128	27788	27814	26	AAAGATGTTAGTTAGCCACTGCGAAGT	56.7	14	33	1	34	24
4117	27738	27764	26	TTCTCTTCAAGCCAATCAAGGACGGGT	59.73703704	4129	27789	27815	26	AAGATGTTAGTTAGCCACTGCGAAGTC	58.21851852	14	33	1	34	25
1967	946	972	26	GGTTCAATCTGTCAAGCAGCAGCAAAG	59.73703704	1995	977	1003	26	AGCAGCATCACCGCCATTGCCAGCCAT	64.29259259	14	24	11	35	5
3172	15095	15121	26	GATAGTAGTCATAATCGCTGATAGCAG	56.7	3183	15122	15148	26	CATTACCATCCTGAGCAAAGAAGAAGT	56.7	14	1	34	35	1
3502	19553	19579	26	AGGTGTCTTAGGATTGGCTGTATCAAC	58.21851852	3508	19604	19630	26	CATAGAATGTCCAATAACCCTGAGTTG	56.7	14	14	21	35	25
3504	19555	19581	26	GTGTCTTAGGATTGGCTGTATCAACCT	58.21851852	3508	19604	19630	26	CATAGAATGTCCAATAACCCTGAGTTG	56.7	14	14	21	35	23
3505	19556	19582	26	TGTCTTAGGATTGGCTGTATCAACCTT	56.7	3508	19604	19630	26	CATAGAATGTCCAATAACCCTGAGTTG	56.7	14	14	21	35	22
4022	26899	26925	26	ACTCACCAGACTCATCAAATAAGTAGT	55.18148148	4045	26948	26974	26	TAAATCAATGCCCAGTGGTGTAAGTAA	55.18148148	14	28	7	35	23
4023	26900	26926	26	CTCACCAGACTCATCAAATAAGTAGTA	55.18148148	4046	26949	26975	26	AAATCAATGCCCAGTGGTGTAAGTAAT	55.18148148	14	30	5	35	23
4226	28440	28466	26	CCCTTACGAAGAATGGTTTTCAAGCCA	58.21851852	4259	28484	28510	26	GGCAAGACTATGCTCAGGTCCTACTTC	61.25555556	14	25	10	35	18
1944	745	771	26	TTCCTTGTCTGATTAGTTCCTGGTCCC	59.73703704	1951	776	802	26	ATTTCCTTGGGTTTGTTCTGGACCACG	59.73703704	14	9	27	36	5
2096	1528	1554	26	CCCCACTGCGTTCTCCATTCTGGTTAC	62.77407407	2103	1555	1581	26	TGCCAGTTGAATCTGAGGGTCCACCAA	61.25555556	14	25	11	36	1
2097	1529	1555	26	CCCACTGCGTTCTCCATTCTGGTTACT	61.25555556	2104	1556	1582	26	GCCAGTTGAATCTGAGGGTCCACCAAA	61.25555556	14	25	11	36	1
2457	4389	4415	26	GAGTGAGGCTTGTATCGGTATCGTTGC	61.25555556	2458	4422	4448	26	GCGAACAAAATCTGAAGGAGTAGCATC	58.21851852	14	2	34	36	7
2457	4389	4415	26	GAGTGAGGCTTGTATCGGTATCGTTGC	61.25555556	2460	4438	4464	26	GGAGTAGCATCCTTGATTTCACCTTGC	59.73703704	14	2	34	36	23
3233	15752	15778	26	AATAAGAATCTACAACAGGAACTCCAC	55.18148148	3252	15798	15824	26	GAAATCACCGAAATCATACCAGTTACC	56.7	14	24	12	36	20
3233	15752	15778	26	AATAAGAATCTACAACAGGAACTCCAC	55.18148148	3254	15800	15826	26	AATCACCGAAATCATACCAGTTACCAT	55.18148148	14	24	12	36	22
3908	25704	25730	26	ATTTCAGTAGTGCCACCAGCCTTTTTA	56.7	3919	25753	25779	26	AAACACCCTCTTGAACAACATCACCCA	58.21851852	14	26	10	36	23
3909	25705	25731	26	TTTCAGTAGTGCCACCAGCCTTTTTAG	58.21851852	3919	25753	25779	26	AAACACCCTCTTGAACAACATCACCCA	58.21851852	14	26	10	36	22
3958	26647	26673	26	GATTGTCCTCACTGCCGTCTTGTTGAC	61.25555556	3965	26693	26719	26	ATCATCTAACCAATCTTCTTCTTGCTC	55.18148148	14	19	17	36	20
4224	28438	28464	26	CACCCTTACGAAGAATGGTTTTCAAGC	58.21851852	4260	28485	28511	26	GCAAGACTATGCTCAGGTCCTACTTCT	59.73703704	14	20	16	36	21
1967	946	972	26	GGTTCAATCTGTCAAGCAGCAGCAAAG	59.73703704	1992	974	1000	26	AAGAGCAGCATCACCGCCATTGCCAGC	64.29259259	14	24	13	37	2
2095	1527	1553	26	GCCCCACTGCGTTCTCCATTCTGGTTA	62.77407407	2106	1558	1584	26	CAGTTGAATCTGAGGGTCCACCAAACG	61.25555556	14	26	11	37	5
2279	2876	2902	26	GTGATTTCTTTAGGCAGGTCCTTGATG	58.21851852	2293	2914	2940	26	TAGATGGTGTCCAGCAATACGAAGATG	58.21851852	14	30	7	37	12
2279	2876	2902	26	GTGATTTCTTTAGGCAGGTCCTTGATG	58.21851852	2294	2915	2941	26	AGATGGTGTCCAGCAATACGAAGATGT	58.21851852	14	30	7	37	13
2280	2877	2903	26	TGATTTCTTTAGGCAGGTCCTTGATGT	56.7	2293	2914	2940	26	TAGATGGTGTCCAGCAATACGAAGATG	58.21851852	14	30	7	37	11
2455	4387	4413	26	GGGAGTGAGGCTTGTATCGGTATCGTT	61.25555556	2460	4438	4464	26	GGAGTAGCATCCTTGATTTCACCTTGC	59.73703704	14	3	34	37	25
2456	4388	4414	26	GGAGTGAGGCTTGTATCGGTATCGTTG	61.25555556	2460	4438	4464	26	GGAGTAGCATCCTTGATTTCACCTTGC	59.73703704	14	3	34	37	24
3502	19553	19579	26	AGGTGTCTTAGGATTGGCTGTATCAAC	58.21851852	3507	19603	19629	26	GCATAGAATGTCCAATAACCCTGAGTT	56.7	14	14	23	37	24
3804	23480	23506	26	TTCCACTACTTCTTCAGAGACTGGTTT	56.7	3810	23512	23538	26	CTTCGCAGGCAAGATTATCCATTCCCT	59.73703704	14	32	5	37	6
4023	26900	26926	26	CTCACCAGACTCATCAAATAAGTAGTA	55.18148148	4044	26947	26973	26	CTAAATCAATGCCCAGTGGTGTAAGTA	56.7	14	30	7	37	21
4224	28438	28464	26	CACCCTTACGAAGAATGGTTTTCAAGC	58.21851852	4261	28486	28512	26	CAAGACTATGCTCAGGTCCTACTTCTG	59.73703704	14	20	17	37	22
2098	1530	1556	26	CCACTGCGTTCTCCATTCTGGTTACTG	61.25555556	2105	1557	1583	26	CCAGTTGAATCTGAGGGTCCACCAAAC	61.25555556	14	26	12	38	1
3058	13309	13335	26	TAATCACCAGCATTTGTCCAGTCACAT	56.7	3063	13354	13380	26	TCAGTAACATTATCGCTACCAACACAT	55.18148148	14	36	2	38	19
3233	15752	15778	26	AATAAGAATCTACAACAGGAACTCCAC	55.18148148	3255	15801	15827	26	ATCACCGAAATCATACCAGTTACCATT	55.18148148	14	24	14	38	23
3959	26648	26674	26	ATTGTCCTCACTGCCGTCTTGTTGACC	61.25555556	3962	26677	26703	26	CAGTTTGTTGACTATCATCATCTAACC	55.18148148	14	15	23	38	3
4227	28441	28467	26	CCTTACGAAGAATGGTTTTCAAGCCAG	58.21851852	4259	28484	28510	26	GGCAAGACTATGCTCAGGTCCTACTTC	61.25555556	14	28	10	38	17
4228	28442	28468	26	CTTACGAAGAATGGTTTTCAAGCCAGA	56.7	4259	28484	28510	26	GGCAAGACTATGCTCAGGTCCTACTTC	61.25555556	14	28	10	38	16
3058	13309	13335	26	TAATCACCAGCATTTGTCCAGTCACAT	56.7	3061	13352	13378	26	AGTCAGTAACATTATCGCTACCAACAC	56.7	14	36	3	39	17
3538	19862	19888	26	TGAGGTGATAGAGGTTTGTGGTGGTTG	59.73703704	3569	19913	19939	26	ACTGAAGTCATTGAGAGCCTTTGCGAG	59.73703704	14	12	27	39	25
4116	27737	27763	26	CTTCTCTTCAAGCCAATCAAGGACGGG	61.25555556	4126	27786	27812	26	CCAAAGATGTTAGTTAGCCACTGCGAA	58.21851852	14	34	5	39	23
4119	27740	27766	26	CTCTTCAAGCCAATCAAGGACGGGTTT	59.73703704	4124	27784	27810	26	TGCCAAAGATGTTAGTTAGCCACTGCG	59.73703704	14	33	6	39	18
1942	743	769	26	AGTTCCTTGTCTGATTAGTTCCTGGTC	58.21851852	1951	776	802	26	ATTTCCTTGGGTTTGTTCTGGACCACG	59.73703704	14	13	27	40	7
1968	947	973	26	GTTCAATCTGTCAAGCAGCAGCAAAGC	59.73703704	1993	975	1001	26	AGAGCAGCATCACCGCCATTGCCAGCC	65.81111111	14	27	13	40	2
2095	1527	1553	26	GCCCCACTGCGTTCTCCATTCTGGTTA	62.77407407	2102	1554	1580	26	CTGCCAGTTGAATCTGAGGGTCCACCA	62.77407407	14	26	14	40	1
4115	27736	27762	26	ACTTCTCTTCAAGCCAATCAAGGACGG	59.73703704	4124	27784	27810	26	TGCCAAAGATGTTAGTTAGCCACTGCG	59.73703704	14	34	6	40	22
4115	27736	27762	26	ACTTCTCTTCAAGCCAATCAAGGACGG	59.73703704	4125	27785	27811	26	GCCAAAGATGTTAGTTAGCCACTGCGA	59.73703704	14	34	6	40	23
4117	27738	27764	26	TTCTCTTCAAGCCAATCAAGGACGGGT	59.73703704	4123	27783	27809	26	GTGCCAAAGATGTTAGTTAGCCACTGC	59.73703704	14	33	7	40	19
4230	28444	28470	26	TACGAAGAATGGTTTTCAAGCCAGATT	55.18148148	4246	28471	28497	26	CATTATGGTATTCGGCAAGACTATGCT	56.7	14	40	0	40	1
2908	10229	10255	26	GTTGTCCATCAAAGTGTCCCTTATTTA	55.18148148	2918	10280	10306	26	AACTCTGAAGTCTTGTAAAAGTGTTCC	55.18148148	14	18	23	41	25
3057	13308	13334	26	GTAATCACCAGCATTTGTCCAGTCACA	58.21851852	3062	13353	13379	26	GTCAGTAACATTATCGCTACCAACACA	56.7	14	39	2	41	19
4117	27738	27764	26	TTCTCTTCAAGCCAATCAAGGACGGGT	59.73703704	4122	27780	27806	26	ACAGTGCCAAAGATGTTAGTTAGCCAC	58.21851852	14	33	8	41	16
4118	27739	27765	26	TCTCTTCAAGCCAATCAAGGACGGGTT	59.73703704	4122	27780	27806	26	ACAGTGCCAAAGATGTTAGTTAGCCAC	58.21851852	14	33	8	41	15
1891	476	502	26	TCTCTGCGGTAAGGCTTGAGTTTCATC	59.73703704	1915	515	541	26	TTTGTCCTTTTTAGGCTCTGTTGGTGG	58.21851852	14	12	30	42	13
2651	6578	6604	26	TGTAATGTCAAGAATCTCAAGTGTCTG	55.18148148	2662	6620	6646	26	ATCAGTAGTGTCAGCAATGTCTCTGCC	59.73703704	14	25	17	42	16
3056	13307	13333	26	TGTAATCACCAGCATTTGTCCAGTCAC	58.21851852	3061	13352	13378	26	AGTCAGTAACATTATCGCTACCAACAC	56.7	14	39	3	42	19
3958	26647	26673	26	GATTGTCCTCACTGCCGTCTTGTTGAC	61.25555556	3962	26677	26703	26	CAGTTTGTTGACTATCATCATCTAACC	55.18148148	14	19	23	42	4
4115	27736	27762	26	ACTTCTCTTCAAGCCAATCAAGGACGG	59.73703704	4122	27780	27806	26	ACAGTGCCAAAGATGTTAGTTAGCCAC	58.21851852	14	34	8	42	18
4235	28459	28485	26	TCAAGCCAGATTCATTATGGTATTCGG	56.7	4261	28486	28512	26	CAAGACTATGCTCAGGTCCTACTTCTG	59.73703704	14	25	17	42	1
3788	23429	23455	26	TTCGGTAGTTTTCACATTACACTCAAG	55.18148148	3797	23473	23499	26	TAGGATTTTCCACTACTTCTTCAGAGA	55.18148148	14	17	26	43	18
4219	28426	28452	26	CAATAGTGCGACCACCCTTACGAAGAA	59.73703704	4233	28454	28480	26	GGTTTTCAAGCCAGATTCATTATGGTA	55.18148148	14	2	41	43	2
4230	28444	28470	26	TACGAAGAATGGTTTTCAAGCCAGATT	55.18148148	4251	28476	28502	26	TGGTATTCGGCAAGACTATGCTCAGGT	59.73703704	14	40	3	43	6
4234	28458	28484	26	TTCAAGCCAGATTCATTATGGTATTCG	55.18148148	4261	28486	28512	26	CAAGACTATGCTCAGGTCCTACTTCTG	59.73703704	14	26	17	43	2
3801	23477	23503	26	ATTTTCCACTACTTCTTCAGAGACTGG	56.7	3810	23512	23538	26	CTTCGCAGGCAAGATTATCCATTCCCT	59.73703704	14	39	5	44	9
3807	23483	23509	26	CACTACTTCTTCAGAGACTGGTTTTAG	56.7	3810	23512	23538	26	CTTCGCAGGCAAGATTATCCATTCCCT	59.73703704	14	39	5	44	3
4227	28441	28467	26	CCTTACGAAGAATGGTTTTCAAGCCAG	58.21851852	4260	28485	28511	26	GCAAGACTATGCTCAGGTCCTACTTCT	59.73703704	14	28	16	44	18
4230	28444	28470	26	TACGAAGAATGGTTTTCAAGCCAGATT	55.18148148	4253	28478	28504	26	GTATTCGGCAAGACTATGCTCAGGTCC	61.25555556	14	40	4	44	8
4230	28444	28470	26	TACGAAGAATGGTTTTCAAGCCAGATT	55.18148148	4254	28479	28505	26	TATTCGGCAAGACTATGCTCAGGTCCT	59.73703704	14	40	4	44	9
2277	2874	2900	26	CAGTGATTTCTTTAGGCAGGTCCTTGA	58.21851852	2293	2914	2940	26	TAGATGGTGTCCAGCAATACGAAGATG	58.21851852	14	38	7	45	14
2277	2874	2900	26	CAGTGATTTCTTTAGGCAGGTCCTTGA	58.21851852	2294	2915	2941	26	AGATGGTGTCCAGCAATACGAAGATGT	58.21851852	14	38	7	45	15
3545	19869	19895	26	ATAGAGGTTTGTGGTGGTTGGTAAAGA	56.7	3572	19916	19942	26	GAAGTCATTGAGAGCCTTTGCGAGATG	59.73703704	14	35	10	45	21
3786	23427	23453	26	ACTTCGGTAGTTTTCACATTACACTCA	55.18148148	3799	23475	23501	26	GGATTTTCCACTACTTCTTCAGAGACT	56.7	14	13	32	45	22
3546	19870	19896	26	TAGAGGTTTGTGGTGGTTGGTAAAGAA	56.7	3571	19915	19941	26	TGAAGTCATTGAGAGCCTTTGCGAGAT	58.21851852	14	34	12	46	19
1969	948	974	26	TTCAATCTGTCAAGCAGCAGCAAAGCA	58.21851852	1995	977	1003	26	AGCAGCATCACCGCCATTGCCAGCCAT	64.29259259	14	36	11	47	3
3544	19868	19894	26	GATAGAGGTTTGTGGTGGTTGGTAAAG	58.21851852	3571	19915	19941	26	TGAAGTCATTGAGAGCCTTTGCGAGAT	58.21851852	14	35	12	47	21
3806	23482	23508	26	CCACTACTTCTTCAGAGACTGGTTTTA	56.7	3810	23512	23538	26	CTTCGCAGGCAAGATTATCCATTCCCT	59.73703704	14	42	5	47	4
1894	479	505	26	CTGCGGTAAGGCTTGAGTTTCATCAGC	61.25555556	1915	515	541	26	TTTGTCCTTTTTAGGCTCTGTTGGTGG	58.21851852	14	18	30	48	10
2651	6578	6604	26	TGTAATGTCAAGAATCTCAAGTGTCTG	55.18148148	2665	6623	6649	26	AGTAGTGTCAGCAATGTCTCTGCCAAA	58.21851852	14	25	23	48	19
4230	28444	28470	26	TACGAAGAATGGTTTTCAAGCCAGATT	55.18148148	4258	28483	28509	26	CGGCAAGACTATGCTCAGGTCCTACTT	61.25555556	14	40	8	48	13
1969	948	974	26	TTCAATCTGTCAAGCAGCAGCAAAGCA	58.21851852	1994	976	1002	26	GAGCAGCATCACCGCCATTGCCAGCCA	65.81111111	14	36	13	49	2
2274	2871	2897	26	CAACAGTGATTTCTTTAGGCAGGTCCT	58.21851852	2293	2914	2940	26	TAGATGGTGTCCAGCAATACGAAGATG	58.21851852	14	42	7	49	17
2274	2871	2897	26	CAACAGTGATTTCTTTAGGCAGGTCCT	58.21851852	2294	2915	2941	26	AGATGGTGTCCAGCAATACGAAGATGT	58.21851852	14	42	7	49	18
3788	23429	23455	26	TTCGGTAGTTTTCACATTACACTCAAG	55.18148148	3804	23480	23506	26	TTCCACTACTTCTTCAGAGACTGGTTT	56.7	14	17	32	49	25
3957	26646	26672	26	TGATTGTCCTCACTGCCGTCTTGTTGA	59.73703704	3964	26692	26718	26	CATCATCTAACCAATCTTCTTCTTGCT	55.18148148	14	36	13	49	20
4022	26899	26925	26	ACTCACCAGACTCATCAAATAAGTAGT	55.18148148	4037	26937	26963	26	CTCCACTCATCTAAATCAATGCCCAGT	58.21851852	14	28	21	49	12
2275	2872	2898	26	AACAGTGATTTCTTTAGGCAGGTCCTT	56.7	2293	2914	2940	26	TAGATGGTGTCCAGCAATACGAAGATG	58.21851852	14	43	7	50	16
2654	6581	6607	26	AATGTCAAGAATCTCAAGTGTCTGTGG	56.7	2664	6622	6648	26	CAGTAGTGTCAGCAATGTCTCTGCCAA	59.73703704	14	30	20	50	15
3786	23427	23453	26	ACTTCGGTAGTTTTCACATTACACTCA	55.18148148	3800	23476	23502	26	GATTTTCCACTACTTCTTCAGAGACTG	56.7	14	13	37	50	23
4043	26946	26972	26	TCTAAATCAATGCCCAGTGGTGTAAGT	56.7	4047	26989	27015	26	GCAAAGTTTTTATGACAGCATCTGCCA	56.7	14	8	42	50	17
3543	19867	19893	26	TGATAGAGGTTTGTGGTGGTTGGTAAA	56.7	3570	19914	19940	26	CTGAAGTCATTGAGAGCCTTTGCGAGA	59.73703704	14	32	19	51	21
2273	2870	2896	26	GCAACAGTGATTTCTTTAGGCAGGTCC	59.73703704	2293	2914	2940	26	TAGATGGTGTCCAGCAATACGAAGATG	58.21851852	14	46	7	53	18
3957	26646	26672	26	TGATTGTCCTCACTGCCGTCTTGTTGA	59.73703704	3965	26693	26719	26	ATCATCTAACCAATCTTCTTCTTGCTC	55.18148148	14	36	17	53	21
4044	26947	26973	26	CTAAATCAATGCCCAGTGGTGTAAGTA	56.7	4048	26990	27016	26	CAAAGTTTTTATGACAGCATCTGCCAC	56.7	14	7	46	53	17
4045	26948	26974	26	TAAATCAATGCCCAGTGGTGTAAGTAA	55.18148148	4048	26990	27016	26	CAAAGTTTTTATGACAGCATCTGCCAC	56.7	14	7	46	53	16
1938	727	753	26	GCCAATGTTTGTAATCAGTTCCTTGTC	56.7	1951	776	802	26	ATTTCCTTGGGTTTGTTCTGGACCACG	59.73703704	14	27	27	54	23
4043	26946	26972	26	TCTAAATCAATGCCCAGTGGTGTAAGT	56.7	4048	26990	27016	26	CAAAGTTTTTATGACAGCATCTGCCAC	56.7	14	8	46	54	18
1970	949	975	26	TCAATCTGTCAAGCAGCAGCAAAGCAA	58.21851852	1995	977	1003	26	AGCAGCATCACCGCCATTGCCAGCCAT	64.29259259	14	44	11	55	2
2270	2867	2893	26	GTAGCAACAGTGATTTCTTTAGGCAGG	58.21851852	2295	2916	2942	26	GATGGTGTCCAGCAATACGAAGATGTC	59.73703704	14	50	5	55	23
2272	2869	2895	26	AGCAACAGTGATTTCTTTAGGCAGGTC	58.21851852	2294	2915	2941	26	AGATGGTGTCCAGCAATACGAAGATGT	58.21851852	14	49	7	56	20
3119	14152	14178	26	GCATAAGTGCTATTGAAACACACAACA	55.18148148	3141	14179	14205	26	GCATCGTCAGAGAGTATCATCATTGAG	58.21851852	14	49	7	56	1
3542	19866	19892	26	GTGATAGAGGTTTGTGGTGGTTGGTAA	58.21851852	3569	19913	19939	26	ACTGAAGTCATTGAGAGCCTTTGCGAG	59.73703704	14	29	27	56	21
4045	26948	26974	26	TAAATCAATGCCCAGTGGTGTAAGTAA	55.18148148	4052	26994	27020	26	GTTTTTATGACAGCATCTGCCACAACA	56.7	14	7	49	56	20
1889	474	500	26	TGTCTCTGCGGTAAGGCTTGAGTTTCA	59.73703704	1918	518	544	26	GTCCTTTTTAGGCTCTGTTGGTGGGAA	59.73703704	14	8	49	57	18
2270	2867	2893	26	GTAGCAACAGTGATTTCTTTAGGCAGG	58.21851852	2294	2915	2941	26	AGATGGTGTCCAGCAATACGAAGATGT	58.21851852	14	50	7	57	22
3119	14152	14178	26	GCATAAGTGCTATTGAAACACACAACA	55.18148148	3143	14181	14207	26	ATCGTCAGAGAGTATCATCATTGAGAA	55.18148148	14	49	9	58	3
3335	17671	17697	26	CAGATTTAGCCACATTCAAAGACTTCT	55.18148148	3343	17715	17741	26	ACTTCAGAATCACCATTAGCAACAGCC	58.21851852	14	41	17	58	18
4042	26945	26971	26	ATCTAAATCAATGCCCAGTGGTGTAAG	56.7	4049	26991	27017	26	AAAGTTTTTATGACAGCATCTGCCACA	55.18148148	14	10	48	58	20
4208	28394	28420	26	ACCAACATAAGAGAACACACAGCCTCC	59.73703704	4224	28438	28464	26	CACCCTTACGAAGAATGGTTTTCAAGC	58.21851852	14	38	20	58	18
1894	479	505	26	CTGCGGTAAGGCTTGAGTTTCATCAGC	61.25555556	1914	514	540	26	TTTTGTCCTTTTTAGGCTCTGTTGGTG	56.7	14	18	41	59	9
2659	6617	6643	26	AGCATCAGTAGTGTCAGCAATGTCTCT	58.21851852	2669	6660	6686	26	GGCAGAAACTTTTTGTTAGACTCAGTA	55.18148148	14	16	43	59	17
3120	14153	14179	26	CATAAGTGCTATTGAAACACACAACAG	55.18148148	3142	14180	14206	26	CATCGTCAGAGAGTATCATCATTGAGA	56.7	14	50	9	59	1
3539	19863	19889	26	GAGGTGATAGAGGTTTGTGGTGGTTGG	61.25555556	3560	19904	19930	26	ACCTGAGTTACTGAAGTCATTGAGAGC	58.21851852	14	14	45	59	15
3540	19864	19890	26	AGGTGATAGAGGTTTGTGGTGGTTGGT	59.73703704	3560	19904	19930	26	ACCTGAGTTACTGAAGTCATTGAGAGC	58.21851852	14	14	45	59	14
3543	19867	19893	26	TGATAGAGGTTTGTGGTGGTTGGTAAA	56.7	3569	19913	19939	26	ACTGAAGTCATTGAGAGCCTTTGCGAG	59.73703704	14	32	27	59	20
3547	19871	19897	26	AGAGGTTTGTGGTGGTTGGTAAAGAAC	58.21851852	3568	19912	19938	26	TACTGAAGTCATTGAGAGCCTTTGCGA	58.21851852	14	34	26	60	15
3734	22147	22173	26	TCTTCACTGTAACACTATCAACGATGT	55.18148148	3746	22181	22207	26	CTGGTCAGTAGGATTTATTGGTCTTTT	55.18148148	14	23	39	62	8
4198	28370	28396	26	CCAATAGGCACACTTGTTATGGCAACC	59.73703704	4211	28397	28423	26	AACATAAGAGAACACACAGCCTCCAAA	56.7	14	11	51	62	1
3952	26641	26667	26	TTGTCTGATTGTCCTCACTGCCGTCTT	59.73703704	3963	26691	26717	26	TCATCATCTAACCAATCTTCTTCTTGC	55.18148148	14	50	13	63	24
3952	26641	26667	26	TTGTCTGATTGTCCTCACTGCCGTCTT	59.73703704	3964	26692	26718	26	CATCATCTAACCAATCTTCTTCTTGCT	55.18148148	14	50	13	63	25
3956	26645	26671	26	CTGATTGTCCTCACTGCCGTCTTGTTG	61.25555556	3966	26694	26720	26	TCATCTAACCAATCTTCTTCTTGCTCT	55.18148148	14	40	23	63	23
4044	26947	26973	26	CTAAATCAATGCCCAGTGGTGTAAGTA	56.7	4051	26993	27019	26	AGTTTTTATGACAGCATCTGCCACAAC	56.7	14	7	56	63	20
3958	26647	26673	26	GATTGTCCTCACTGCCGTCTTGTTGAC	61.25555556	3968	26696	26722	26	ATCTAACCAATCTTCTTCTTGCTCTTC	55.18148148	14	19	45	64	23
4043	26946	26972	26	TCTAAATCAATGCCCAGTGGTGTAAGT	56.7	4050	26992	27018	26	AAGTTTTTATGACAGCATCTGCCACAA	55.18148148	14	8	56	64	20
4209	28395	28421	26	CCAACATAAGAGAACACACAGCCTCCA	59.73703704	4225	28439	28465	26	ACCCTTACGAAGAATGGTTTTCAAGCC	58.21851852	14	42	22	64	18
1892	477	503	26	CTCTGCGGTAAGGCTTGAGTTTCATCA	59.73703704	1918	518	544	26	GTCCTTTTTAGGCTCTGTTGGTGGGAA	59.73703704	14	16	49	65	15
3367	18038	18064	26	GCACTTTACATCTGACATTTTAGACTG	55.18148148	3373	18072	18098	26	GCTACTTTGATACAAGGTTTGCCACCA	58.21851852	14	55	10	65	8
1893	478	504	26	TCTGCGGTAAGGCTTGAGTTTCATCAG	59.73703704	1913	513	539	26	TTTTTGTCCTTTTTAGGCTCTGTTGGT	55.18148148	14	17	49	66	9
3548	19872	19898	26	GAGGTTTGTGGTGGTTGGTAAAGAACA	58.21851852	3569	19913	19939	26	ACTGAAGTCATTGAGAGCCTTTGCGAG	59.73703704	14	39	27	66	15
4041	26944	26970	26	CATCTAAATCAATGCCCAGTGGTGTAA	56.7	4050	26992	27018	26	AAGTTTTTATGACAGCATCTGCCACAA	55.18148148	14	10	56	66	22
4041	26944	26970	26	CATCTAAATCAATGCCCAGTGGTGTAA	56.7	4051	26993	27019	26	AGTTTTTATGACAGCATCTGCCACAAC	56.7	14	10	56	66	23
4199	28371	28397	26	CAATAGGCACACTTGTTATGGCAACCA	58.21851852	4213	28399	28425	26	CATAAGAGAACACACAGCCTCCAAAGG	59.73703704	14	13	53	66	2
3544	19868	19894	26	GATAGAGGTTTGTGGTGGTTGGTAAAG	58.21851852	3557	19901	19927	26	AGAACCTGAGTTACTGAAGTCATTGAG	56.7	14	35	32	67	7
4199	28371	28397	26	CAATAGGCACACTTGTTATGGCAACCA	58.21851852	4212	28398	28424	26	ACATAAGAGAACACACAGCCTCCAAAG	58.21851852	14	13	54	67	1
3121	14154	14180	26	ATAAGTGCTATTGAAACACACAACAGC	55.18148148	3143	14181	14207	26	ATCGTCAGAGAGTATCATCATTGAGAA	55.18148148	14	59	9	68	1
3954	26643	26669	26	GTCTGATTGTCCTCACTGCCGTCTTGT	61.25555556	3966	26694	26720	26	TCATCTAACCAATCTTCTTCTTGCTCT	55.18148148	14	47	23	70	25
2019	1086	1112	26	GCTTGACTGCCGCCTCTGCTCCCTTCT	65.81111111	2036	1119	1145	26	AAGCCTTTTGGCAATGTTGTTCCTTGA	56.7	14	41	30	71	7
3731	22143	22169	26	CCATTCTTCACTGTAACACTATCAACG	56.7	3746	22181	22207	26	CTGGTCAGTAGGATTTATTGGTCTTTT	55.18148148	14	32	39	71	12
3953	26642	26668	26	TGTCTGATTGTCCTCACTGCCGTCTTG	61.25555556	3965	26693	26719	26	ATCATCTAACCAATCTTCTTCTTGCTC	55.18148148	14	54	17	71	25
4200	28372	28398	26	AATAGGCACACTTGTTATGGCAACCAA	56.7	4213	28399	28425	26	CATAAGAGAACACACAGCCTCCAAAGG	59.73703704	14	18	53	71	1
4210	28396	28422	26	CAACATAAGAGAACACACAGCCTCCAA	58.21851852	4226	28440	28466	26	CCCTTACGAAGAATGGTTTTCAAGCCA	58.21851852	14	46	25	71	18
4212	28398	28424	26	ACATAAGAGAACACACAGCCTCCAAAG	58.21851852	4223	28437	28463	26	CCACCCTTACGAAGAATGGTTTTCAAG	58.21851852	14	54	18	72	13
3549	19873	19899	26	AGGTTTGTGGTGGTTGGTAAAGAACAT	56.7	3566	19910	19936	26	GTTACTGAAGTCATTGAGAGCCTTTGC	58.21851852	14	34	39	73	11
4209	28395	28421	26	CCAACATAAGAGAACACACAGCCTCCA	59.73703704	4229	28443	28469	26	TTACGAAGAATGGTTTTCAAGCCAGAT	55.18148148	14	42	31	73	22
2658	6616	6642	26	CAGCATCAGTAGTGTCAGCAATGTCTC	59.73703704	2667	6658	6684	26	AAGGCAGAAACTTTTTGTTAGACTCAG	55.18148148	14	19	55	74	16
3541	19865	19891	26	GGTGATAGAGGTTTGTGGTGGTTGGTA	59.73703704	3561	19905	19931	26	CCTGAGTTACTGAAGTCATTGAGAGCC	59.73703704	14	28	46	74	14
4212	28398	28424	26	ACATAAGAGAACACACAGCCTCCAAAG	58.21851852	4224	28438	28464	26	CACCCTTACGAAGAATGGTTTTCAAGC	58.21851852	14	54	20	74	14
2551	5192	5218	26	CATAAGATGATAGCCCTTTCCACAAAA	55.18148148	2557	5243	5269	26	TACACACTCTGACATTTTAGTAGCAGC	56.7	14	36	39	75	25
2960	11164	11190	26	TCAAATCCAATAGAATGATGCCAACAG	55.18148148	2973	11193	11219	26	ATAAGTGTCTGAAGCAGTGGAAAAGCA	56.7	14	43	35	78	3
2961	11165	11191	26	CAAATCCAATAGAATGATGCCAACAGG	56.7	2973	11193	11219	26	ATAAGTGTCTGAAGCAGTGGAAAAGCA	56.7	14	43	35	78	2
3545	19869	19895	26	ATAGAGGTTTGTGGTGGTTGGTAAAGA	56.7	3558	19902	19928	26	GAACCTGAGTTACTGAAGTCATTGAGA	56.7	14	35	44	79	7
4211	28397	28423	26	AACATAAGAGAACACACAGCCTCCAAA	56.7	4228	28442	28468	26	CTTACGAAGAATGGTTTTCAAGCCAGA	56.7	14	51	28	79	19
4212	28398	28424	26	ACATAAGAGAACACACAGCCTCCAAAG	58.21851852	4226	28440	28466	26	CCCTTACGAAGAATGGTTTTCAAGCCA	58.21851852	14	54	25	79	16
2020	1087	1113	26	CTTGACTGCCGCCTCTGCTCCCTTCTG	65.81111111	2038	1121	1147	26	GCCTTTTGGCAATGTTGTTCCTTGAGG	59.73703704	14	51	29	80	8
3544	19868	19894	26	GATAGAGGTTTGTGGTGGTTGGTAAAG	58.21851852	3560	19904	19930	26	ACCTGAGTTACTGAAGTCATTGAGAGC	58.21851852	14	35	45	80	10
1891	476	502	26	TCTCTGCGGTAAGGCTTGAGTTTCATC	59.73703704	1912	512	538	26	CTTTTTGTCCTTTTTAGGCTCTGTTGG	56.7	14	12	69	81	10
2962	11166	11192	26	AAATCCAATAGAATGATGCCAACAGGC	56.7	2974	11194	11220	26	TAAGTGTCTGAAGCAGTGGAAAAGCAT	56.7	14	41	40	81	2
3957	26646	26672	26	TGATTGTCCTCACTGCCGTCTTGTTGA	59.73703704	3968	26696	26722	26	ATCTAACCAATCTTCTTCTTGCTCTTC	55.18148148	14	36	45	81	24
3038	12982	13008	26	GATGTCAGCACAAAATAATCACCAACA	55.18148148	3042	13032	13058	26	TCGGTAAACAACAGCATCACCATAGTC	58.21851852	14	52	30	82	24
4209	28395	28421	26	CCAACATAAGAGAACACACAGCCTCCA	59.73703704	4230	28444	28470	26	TACGAAGAATGGTTTTCAAGCCAGATT	55.18148148	14	42	40	82	23
4212	28398	28424	26	ACATAAGAGAACACACAGCCTCCAAAG	58.21851852	4228	28442	28468	26	CTTACGAAGAATGGTTTTCAAGCCAGA	56.7	14	54	28	82	18
2960	11164	11190	26	TCAAATCCAATAGAATGATGCCAACAG	55.18148148	2974	11194	11220	26	TAAGTGTCTGAAGCAGTGGAAAAGCAT	56.7	14	43	40	83	4
2961	11165	11191	26	CAAATCCAATAGAATGATGCCAACAGG	56.7	2974	11194	11220	26	TAAGTGTCTGAAGCAGTGGAAAAGCAT	56.7	14	43	40	83	3
4017	26853	26879	26	TCATCTGGAGGGTAGAAAGAACAATAC	56.7	4023	26900	26926	26	CTCACCAGACTCATCAAATAAGTAGTA	55.18148148	14	54	30	84	21
1892	477	503	26	CTCTGCGGTAAGGCTTGAGTTTCATCA	59.73703704	1912	512	538	26	CTTTTTGTCCTTTTTAGGCTCTGTTGG	56.7	14	16	69	85	9
3955	26644	26670	26	TCTGATTGTCCTCACTGCCGTCTTGTT	59.73703704	3967	26695	26721	26	CATCTAACCAATCTTCTTCTTGCTCTT	55.18148148	14	46	39	85	25
3956	26645	26671	26	CTGATTGTCCTCACTGCCGTCTTGTTG	61.25555556	3968	26696	26722	26	ATCTAACCAATCTTCTTCTTGCTCTTC	55.18148148	14	40	45	85	25
3958	26647	26673	26	GATTGTCCTCACTGCCGTCTTGTTGAC	61.25555556	3969	26697	26723	26	TCTAACCAATCTTCTTCTTGCTCTTCT	55.18148148	14	19	68	87	24
2312	3072	3098	26	CAAACAGTCTGAAAGAAGCAATGAAGT	55.18148148	2331	3116	3142	26	CCTACAAGACAAGCCATTGCGATAGCA	59.73703704	14	83	6	89	18
2025	1092	1118	26	CTGCCGCCTCTGCTCCCTTCTGCGTAG	67.32962963	2038	1121	1147	26	GCCTTTTGGCAATGTTGTTCCTTGAGG	59.73703704	14	62	29	91	3
2023	1090	1116	26	GACTGCCGCCTCTGCTCCCTTCTGCGT	67.32962963	2038	1121	1147	26	GCCTTTTGGCAATGTTGTTCCTTGAGG	59.73703704	14	63	29	92	5
2024	1091	1117	26	ACTGCCGCCTCTGCTCCCTTCTGCGTA	65.81111111	2038	1121	1147	26	GCCTTTTGGCAATGTTGTTCCTTGAGG	59.73703704	14	63	29	92	4
2023	1090	1116	26	GACTGCCGCCTCTGCTCCCTTCTGCGT	67.32962963	2036	1119	1145	26	AAGCCTTTTGGCAATGTTGTTCCTTGA	56.7	14	63	30	93	3
2024	1091	1117	26	ACTGCCGCCTCTGCTCCCTTCTGCGTA	65.81111111	2036	1119	1145	26	AAGCCTTTTGGCAATGTTGTTCCTTGA	56.7	14	63	30	93	2
1883	468	494	26	TTCTTCTGTCTCTGCGGTAAGGCTTGA	59.73703704	1900	495	521	26	GTTTCATCAGCCTTCTTCTTTTTGTCC	56.7	14	6	88	94	1
2021	1088	1114	26	TTGACTGCCGCCTCTGCTCCCTTCTGC	65.81111111	2036	1119	1145	26	AAGCCTTTTGGCAATGTTGTTCCTTGA	56.7	14	64	30	94	5
2312	3072	3098	26	CAAACAGTCTGAAAGAAGCAATGAAGT	55.18148148	2326	3111	3137	26	TCAAGCCTACAAGACAAGCCATTGCGA	59.73703704	14	83	11	94	13
1884	469	495	26	TCTTCTGTCTCTGCGGTAAGGCTTGAG	61.25555556	1901	496	522	26	TTTCATCAGCCTTCTTCTTTTTGTCCT	55.18148148	14	2	94	96	1
2023	1090	1116	26	GACTGCCGCCTCTGCTCCCTTCTGCGT	67.32962963	2037	1120	1146	26	AGCCTTTTGGCAATGTTGTTCCTTGAG	58.21851852	14	63	33	96	4
2024	1091	1117	26	ACTGCCGCCTCTGCTCCCTTCTGCGTA	65.81111111	2037	1120	1146	26	AGCCTTTTGGCAATGTTGTTCCTTGAG	58.21851852	14	63	33	96	3
2022	1089	1115	26	TGACTGCCGCCTCTGCTCCCTTCTGCG	67.32962963	2037	1120	1146	26	AGCCTTTTGGCAATGTTGTTCCTTGAG	58.21851852	14	64	33	97	5
3957	26646	26672	26	TGATTGTCCTCACTGCCGTCTTGTTGA	59.73703704	3969	26697	26723	26	TCTAACCAATCTTCTTCTTGCTCTTCT	55.18148148	14	36	68	104	25
2903	10224	10250	26	ACCCTGTTGTCCATCAAAGTGTCCCTT	59.73703704	2917	10268	10294	26	CCACATTTTCTAAACTCTGAAGTCTTG	55.18148148	14	14	93	107	18
1885	470	496	26	CTTCTGTCTCTGCGGTAAGGCTTGAGT	61.25555556	1902	497	523	26	TTCATCAGCCTTCTTCTTTTTGTCCTT	55.18148148	14	4	105	109	1
2904	10225	10251	26	CCCTGTTGTCCATCAAAGTGTCCCTTA	59.73703704	2916	10267	10293	26	GCCACATTTTCTAAACTCTGAAGTCTT	55.18148148	14	12	97	109	16
3961	26650	26676	26	TGTCCTCACTGCCGTCTTGTTGACCAA	61.25555556	3970	26698	26724	26	CTAACCAATCTTCTTCTTGCTCTTCTT	55.18148148	14	15	97	112	22
3069	13415	13441	26	CACACAATGGAAAACTAATGGGTGGTT	56.7	3072	13465	13491	26	ATACCTCCTAAGTAAAGTTGAGTCACA	55.18148148	14	113	11	124	24
3069	13415	13441	26	CACACAATGGAAAACTAATGGGTGGTT	56.7	3073	13466	13492	26	TACCTCCTAAGTAAAGTTGAGTCACAT	55.18148148	14	113	11	124	25
3069	13415	13441	26	CACACAATGGAAAACTAATGGGTGGTT	56.7	3070	13463	13489	26	TCATACCTCCTAAGTAAAGTTGAGTCA	55.18148148	14	113	12	125	22
3068	13414	13440	26	GCACACAATGGAAAACTAATGGGTGGT	58.21851852	3071	13464	13490	26	CATACCTCCTAAGTAAAGTTGAGTCAC	56.7	14	117	10	127	24
3066	13412	13438	26	TAGCACACAATGGAAAACTAATGGGTG	56.7	3070	13463	13489	26	TCATACCTCCTAAGTAAAGTTGAGTCA	55.18148148	14	119	12	131	25
3067	13413	13439	26	AGCACACAATGGAAAACTAATGGGTGG	58.21851852	3070	13463	13489	26	TCATACCTCCTAAGTAAAGTTGAGTCA	55.18148148	14	120	12	132	24
3329	17525	17551	26	TCTAAGCATAGTGAAAAGCATTGTCTG	55.18148148	3333	17562	17588	26	GTAACTTTTGCCCTCTTGTCCTCAGAT	58.21851852	14	42	91	133	11
1881	466	492	26	GTTTCTTCTGTCTCTGCGGTAAGGCTT	59.73703704	1898	493	519	26	GAGTTTCATCAGCCTTCTTCTTTTTGT	55.18148148	14	57	77	134	1
1882	467	493	26	TTTCTTCTGTCTCTGCGGTAAGGCTTG	59.73703704	1899	494	520	26	AGTTTCATCAGCCTTCTTCTTTTTGTC	55.18148148	14	53	84	137	1
1881	466	492	26	GTTTCTTCTGTCTCTGCGGTAAGGCTT	59.73703704	1899	494	520	26	AGTTTCATCAGCCTTCTTCTTTTTGTC	55.18148148	14	57	84	141	2
1884	469	495	26	TCTTCTGTCTCTGCGGTAAGGCTTGAG	61.25555556	1903	498	524	26	TCATCAGCCTTCTTCTTTTTGTCCTTT	55.18148148	14	2	139	141	3
1886	471	497	26	TTCTGTCTCTGCGGTAAGGCTTGAGTT	59.73703704	1903	498	524	26	TCATCAGCCTTCTTCTTTTTGTCCTTT	55.18148148	14	3	139	142	1
2403	4183	4209	26	GCATAAAGATAGAGAAAAGGGGCTTCA	56.7	2410	4214	4240	26	CAGCAGCAACGAGCAAAAGGTGTGAGT	61.25555556	14	129	13	142	5
2404	4184	4210	26	CATAAAGATAGAGAAAAGGGGCTTCAA	55.18148148	2414	4218	4244	26	AGCAACGAGCAAAAGGTGTGAGTAAAC	58.21851852	14	129	15	144	8
1881	466	492	26	GTTTCTTCTGTCTCTGCGGTAAGGCTT	59.73703704	1900	495	521	26	GTTTCATCAGCCTTCTTCTTTTTGTCC	56.7	14	57	88	145	3
1882	467	493	26	TTTCTTCTGTCTCTGCGGTAAGGCTTG	59.73703704	1901	496	522	26	TTTCATCAGCCTTCTTCTTTTTGTCCT	55.18148148	14	53	94	147	3
1881	466	492	26	GTTTCTTCTGTCTCTGCGGTAAGGCTT	59.73703704	1901	496	522	26	TTTCATCAGCCTTCTTCTTTTTGTCCT	55.18148148	14	57	94	151	4
1880	465	491	26	TGTTTCTTCTGTCTCTGCGGTAAGGCT	59.73703704	1897	492	518	26	TGAGTTTCATCAGCCTTCTTCTTTTTG	55.18148148	14	76	77	153	1
1890	475	501	26	GTCTCTGCGGTAAGGCTTGAGTTTCAT	59.73703704	1919	519	545	26	TCCTTTTTAGGCTCTGTTGGTGGGAAT	58.21851852	14	12	141	153	18
2401	4180	4206	26	AAAGCATAAAGATAGAGAAAAGGGGCT	55.18148148	2410	4214	4240	26	CAGCAGCAACGAGCAAAAGGTGTGAGT	61.25555556	14	142	13	155	8
2377	4065	4091	26	CCAGCAAAGAAAATAGTTGGCATCATA	55.18148148	2386	4110	4136	26	ACGGCATTTCCAGCAAAGCCAAAGCCT	61.25555556	14	86	70	156	19
2401	4180	4206	26	AAAGCATAAAGATAGAGAAAAGGGGCT	55.18148148	2413	4217	4243	26	CAGCAACGAGCAAAAGGTGTGAGTAAA	58.21851852	14	142	15	157	11
1882	467	493	26	TTTCTTCTGTCTCTGCGGTAAGGCTTG	59.73703704	1902	497	523	26	TTCATCAGCCTTCTTCTTTTTGTCCTT	55.18148148	14	53	105	158	4
1893	478	504	26	TCTGCGGTAAGGCTTGAGTTTCATCAG	59.73703704	1919	519	545	26	TCCTTTTTAGGCTCTGTTGGTGGGAAT	58.21851852	14	17	141	158	15
1880	465	491	26	TGTTTCTTCTGTCTCTGCGGTAAGGCT	59.73703704	1899	494	520	26	AGTTTCATCAGCCTTCTTCTTTTTGTC	55.18148148	14	76	84	160	3
2401	4180	4206	26	AAAGCATAAAGATAGAGAAAAGGGGCT	55.18148148	2416	4220	4246	26	CAACGAGCAAAAGGTGTGAGTAAACTG	58.21851852	14	142	19	161	14
1881	466	492	26	GTTTCTTCTGTCTCTGCGGTAAGGCTT	59.73703704	1902	497	523	26	TTCATCAGCCTTCTTCTTTTTGTCCTT	55.18148148	14	57	105	162	5
1880	465	491	26	TGTTTCTTCTGTCTCTGCGGTAAGGCT	59.73703704	1901	496	522	26	TTTCATCAGCCTTCTTCTTTTTGTCCT	55.18148148	14	76	94	170	5
1891	476	502	26	TCTCTGCGGTAAGGCTTGAGTTTCATC	59.73703704	1910	509	535	26	CTTCTTTTTGTCCTTTTTAGGCTCTGT	55.18148148	14	12	171	183	7
1891	476	502	26	TCTCTGCGGTAAGGCTTGAGTTTCATC	59.73703704	1920	520	546	26	CCTTTTTAGGCTCTGTTGGTGGGAATG	59.73703704	14	12	177	189	18
1882	467	493	26	TTTCTTCTGTCTCTGCGGTAAGGCTTG	59.73703704	1903	498	524	26	TCATCAGCCTTCTTCTTTTTGTCCTTT	55.18148148	14	53	139	192	5
1892	477	503	26	CTCTGCGGTAAGGCTTGAGTTTCATCA	59.73703704	1920	520	546	26	CCTTTTTAGGCTCTGTTGGTGGGAATG	59.73703704	14	16	177	193	17
1893	478	504	26	TCTGCGGTAAGGCTTGAGTTTCATCAG	59.73703704	1920	520	546	26	CCTTTTTAGGCTCTGTTGGTGGGAATG	59.73703704	14	17	177	194	16
1894	479	505	26	CTGCGGTAAGGCTTGAGTTTCATCAGC	61.25555556	1920	520	546	26	CCTTTTTAGGCTCTGTTGGTGGGAATG	59.73703704	14	18	177	195	15
1884	469	495	26	TCTTCTGTCTCTGCGGTAAGGCTTGAG	61.25555556	1904	499	525	26	CATCAGCCTTCTTCTTTTTGTCCTTTT	55.18148148	14	2	197	199	4
1885	470	496	26	CTTCTGTCTCTGCGGTAAGGCTTGAGT	61.25555556	1904	499	525	26	CATCAGCCTTCTTCTTTTTGTCCTTTT	55.18148148	14	4	197	201	3
1887	472	498	26	TCTGTCTCTGCGGTAAGGCTTGAGTTT	59.73703704	1904	499	525	26	CATCAGCCTTCTTCTTTTTGTCCTTTT	55.18148148	14	7	197	204	1
2640	6499	6525	26	CATCCTGATAAAGAACAGCAACCTGGT	58.21851852	2646	6549	6575	26	ATAACACTGACACCACCAAAAGAACAT	55.18148148	14	30	187	217	24
1879	464	490	26	CTGTTTCTTCTGTCTCTGCGGTAAGGC	61.25555556	1903	498	524	26	TCATCAGCCTTCTTCTTTTTGTCCTTT	55.18148148	14	85	139	224	8
1897	492	518	26	TGAGTTTCATCAGCCTTCTTCTTTTTG	55.18148148	1920	520	546	26	CCTTTTTAGGCTCTGTTGGTGGGAATG	59.73703704	14	77	177	254	2
1875	460	486	26	TTTGCTGTTTCTTCTGTCTCTGCGGTA	58.21851852	1902	497	523	26	TTCATCAGCCTTCTTCTTTTTGTCCTT	55.18148148	14	154	105	259	11
1894	479	505	26	CTGCGGTAAGGCTTGAGTTTCATCAGC	61.25555556	1908	506	532	26	CTTCTTCTTTTTGTCCTTTTTAGGCTC	55.18148148	14	18	242	260	1
1874	459	485	26	GTTTGCTGTTTCTTCTGTCTCTGCGGT	59.73703704	1900	495	521	26	GTTTCATCAGCCTTCTTCTTTTTGTCC	56.7	14	174	88	262	10
1884	469	495	26	TCTTCTGTCTCTGCGGTAAGGCTTGAG	61.25555556	1906	503	529	26	AGCCTTCTTCTTTTTGTCCTTTTTAGG	55.18148148	14	2	261	263	8
1891	476	502	26	TCTCTGCGGTAAGGCTTGAGTTTCATC	59.73703704	1907	505	531	26	CCTTCTTCTTTTTGTCCTTTTTAGGCT	55.18148148	14	12	254	266	3
1874	459	485	26	GTTTGCTGTTTCTTCTGTCTCTGCGGT	59.73703704	1901	496	522	26	TTTCATCAGCCTTCTTCTTTTTGTCCT	55.18148148	14	174	94	268	11
1887	472	498	26	TCTGTCTCTGCGGTAAGGCTTGAGTTT	59.73703704	1906	503	529	26	AGCCTTCTTCTTTTTGTCCTTTTTAGG	55.18148148	14	7	261	268	5
1888	473	499	26	CTGTCTCTGCGGTAAGGCTTGAGTTTC	61.25555556	1906	503	529	26	AGCCTTCTTCTTTTTGTCCTTTTTAGG	55.18148148	14	7	261	268	4
1893	478	504	26	TCTGCGGTAAGGCTTGAGTTTCATCAG	59.73703704	1907	505	531	26	CCTTCTTCTTTTTGTCCTTTTTAGGCT	55.18148148	14	17	254	271	1
1880	465	491	26	TGTTTCTTCTGTCTCTGCGGTAAGGCT	59.73703704	1904	499	525	26	CATCAGCCTTCTTCTTTTTGTCCTTTT	55.18148148	14	76	197	273	8
1890	475	501	26	GTCTCTGCGGTAAGGCTTGAGTTTCAT	59.73703704	1906	503	529	26	AGCCTTCTTCTTTTTGTCCTTTTTAGG	55.18148148	14	12	261	273	2
1891	476	502	26	TCTCTGCGGTAAGGCTTGAGTTTCATC	59.73703704	1906	503	529	26	AGCCTTCTTCTTTTTGTCCTTTTTAGG	55.18148148	14	12	261	273	1
1886	471	497	26	TTCTGTCTCTGCGGTAAGGCTTGAGTT	59.73703704	1905	502	528	26	CAGCCTTCTTCTTTTTGTCCTTTTTAG	55.18148148	14	3	272	275	5
1883	468	494	26	TTCTTCTGTCTCTGCGGTAAGGCTTGA	59.73703704	1905	502	528	26	CAGCCTTCTTCTTTTTGTCCTTTTTAG	55.18148148	14	6	272	278	8
1887	472	498	26	TCTGTCTCTGCGGTAAGGCTTGAGTTT	59.73703704	1905	502	528	26	CAGCCTTCTTCTTTTTGTCCTTTTTAG	55.18148148	14	7	272	279	4
1889	474	500	26	TGTCTCTGCGGTAAGGCTTGAGTTTCA	59.73703704	1905	502	528	26	CAGCCTTCTTCTTTTTGTCCTTTTTAG	55.18148148	14	8	272	280	2
1879	464	490	26	CTGTTTCTTCTGTCTCTGCGGTAAGGC	61.25555556	1904	499	525	26	CATCAGCCTTCTTCTTTTTGTCCTTTT	55.18148148	14	85	197	282	9
1890	475	501	26	GTCTCTGCGGTAAGGCTTGAGTTTCAT	59.73703704	1905	502	528	26	CAGCCTTCTTCTTTTTGTCCTTTTTAG	55.18148148	14	12	272	284	1
1872	457	483	26	CAGTTTGCTGTTTCTTCTGTCTCTGCG	59.73703704	1902	497	523	26	TTCATCAGCCTTCTTCTTTTTGTCCTT	55.18148148	14	182	105	287	14
1878	463	489	26	GCTGTTTCTTCTGTCTCTGCGGTAAGG	61.25555556	1904	499	525	26	CATCAGCCTTCTTCTTTTTGTCCTTTT	55.18148148	14	109	197	306	10
1874	459	485	26	GTTTGCTGTTTCTTCTGTCTCTGCGGT	59.73703704	1903	498	524	26	TCATCAGCCTTCTTCTTTTTGTCCTTT	55.18148148	14	174	139	313	13
1873	458	484	26	AGTTTGCTGTTTCTTCTGTCTCTGCGG	59.73703704	1903	498	524	26	TCATCAGCCTTCTTCTTTTTGTCCTTT	55.18148148	14	175	139	314	14
1882	467	493	26	TTTCTTCTGTCTCTGCGGTAAGGCTTG	59.73703704	1906	503	529	26	AGCCTTCTTCTTTTTGTCCTTTTTAGG	55.18148148	14	53	261	314	10
1881	466	492	26	GTTTCTTCTGTCTCTGCGGTAAGGCTT	59.73703704	1906	503	529	26	AGCCTTCTTCTTTTTGTCCTTTTTAGG	55.18148148	14	57	261	318	11
1882	467	493	26	TTTCTTCTGTCTCTGCGGTAAGGCTTG	59.73703704	1905	502	528	26	CAGCCTTCTTCTTTTTGTCCTTTTTAG	55.18148148	14	53	272	325	9
1881	466	492	26	GTTTCTTCTGTCTCTGCGGTAAGGCTT	59.73703704	1905	502	528	26	CAGCCTTCTTCTTTTTGTCCTTTTTAG	55.18148148	14	57	272	329	10
1880	465	491	26	TGTTTCTTCTGTCTCTGCGGTAAGGCT	59.73703704	1906	503	529	26	AGCCTTCTTCTTTTTGTCCTTTTTAGG	55.18148148	14	76	261	337	12
1880	465	491	26	TGTTTCTTCTGTCTCTGCGGTAAGGCT	59.73703704	1905	502	528	26	CAGCCTTCTTCTTTTTGTCCTTTTTAG	55.18148148	14	76	272	348	11
1877	462	488	26	TGCTGTTTCTTCTGTCTCTGCGGTAAG	59.73703704	1906	503	529	26	AGCCTTCTTCTTTTTGTCCTTTTTAGG	55.18148148	14	117	261	378	15
1876	461	487	26	TTGCTGTTTCTTCTGTCTCTGCGGTAA	58.21851852	1906	503	529	26	AGCCTTCTTCTTTTTGTCCTTTTTAGG	55.18148148	14	132	261	393	16
1873	458	484	26	AGTTTGCTGTTTCTTCTGTCTCTGCGG	59.73703704	1905	502	528	26	CAGCCTTCTTCTTTTTGTCCTTTTTAG	55.18148148	14	175	272	447	18
1894	479	505	26	CTGCGGTAAGGCTTGAGTTTCATCAGC	61.25555556	1921	521	547	26	CTTTTTAGGCTCTGTTGGTGGGAATGT	58.21851852	14	18	5512	5530	16
1892	477	503	26	CTCTGCGGTAAGGCTTGAGTTTCATCA	59.73703704	1922	522	548	26	TTTTTAGGCTCTGTTGGTGGGAATGTT	56.7	14	16	5533	5549	19
1897	492	518	26	TGAGTTTCATCAGCCTTCTTCTTTTTG	55.18148148	1932	532	558	26	CTGTTGGTGGGAATGTTTTGTATGCGT	58.21851852	14	77	5532	5609	14
2251	2848	2874	26	ATAAGAAAGCGTTCGTGATGTAGCAAC	56.7	4778	2887	2914	27	AGGCAGGTCCTTGATGTCACAGCGTCCT	64.31428571	14	0	13	13	13
2251	2848	2874	26	ATAAGAAAGCGTTCGTGATGTAGCAAC	56.7	4779	2888	2915	27	GGCAGGTCCTTGATGTCACAGCGTCCTA	64.31428571	14	0	13	13	14
2252	2849	2875	26	TAAGAAAGCGTTCGTGATGTAGCAACA	56.7	4779	2888	2915	27	GGCAGGTCCTTGATGTCACAGCGTCCTA	64.31428571	14	0	13	13	13
2249	2846	2872	26	TAATAAGAAAGCGTTCGTGATGTAGCA	55.18148148	4776	2885	2912	27	TTAGGCAGGTCCTTGATGTCACAGCGTC	62.85	14	0	14	14	13
2249	2846	2872	26	TAATAAGAAAGCGTTCGTGATGTAGCA	55.18148148	4777	2886	2913	27	TAGGCAGGTCCTTGATGTCACAGCGTCC	64.31428571	14	0	14	14	14
2250	2847	2873	26	AATAAGAAAGCGTTCGTGATGTAGCAA	55.18148148	4776	2885	2912	27	TTAGGCAGGTCCTTGATGTCACAGCGTC	62.85	14	0	14	14	12
2251	2848	2874	26	ATAAGAAAGCGTTCGTGATGTAGCAAC	56.7	4776	2885	2912	27	TTAGGCAGGTCCTTGATGTCACAGCGTC	62.85	14	0	14	14	11
2251	2848	2874	26	ATAAGAAAGCGTTCGTGATGTAGCAAC	56.7	4777	2886	2913	27	TAGGCAGGTCCTTGATGTCACAGCGTCC	64.31428571	14	0	14	14	12
2253	2850	2876	26	AAGAAAGCGTTCGTGATGTAGCAACAG	58.21851852	4776	2885	2912	27	TTAGGCAGGTCCTTGATGTCACAGCGTC	62.85	14	0	14	14	9
2253	2850	2876	26	AAGAAAGCGTTCGTGATGTAGCAACAG	58.21851852	4777	2886	2913	27	TAGGCAGGTCCTTGATGTCACAGCGTCC	64.31428571	14	0	14	14	10
2290	2887	2913	26	AGGCAGGTCCTTGATGTCACAGCGTCC	64.29259259	4786	2920	2947	27	GTGTCCAGCAATACGAAGATGTCCACGA	61.38571429	14	13	1	14	7
2291	2888	2914	26	GGCAGGTCCTTGATGTCACAGCGTCCT	64.29259259	4785	2919	2946	27	GGTGTCCAGCAATACGAAGATGTCCACG	62.85	14	13	1	14	5
3495	19522	19548	26	GTCCTGGTTGAATGCGAACAAACTTAT	56.7	5927	19549	19576	27	ACTTAGGTGTCTTAGGATTGGCTGTATC	58.45714286	14	3	11	14	1
3740	22157	22183	26	AACACTATCAACGATGTAAGAAGACTG	55.18148148	6170	22208	22235	27	AAACTGTAGTGACAAGTCTCTCGCAACT	58.45714286	14	4	10	14	25
2248	2845	2871	26	GTAATAAGAAAGCGTTCGTGATGTAGC	56.7	4776	2885	2912	27	TTAGGCAGGTCCTTGATGTCACAGCGTC	62.85	14	1	14	15	14
2248	2845	2871	26	GTAATAAGAAAGCGTTCGTGATGTAGC	56.7	4777	2886	2913	27	TAGGCAGGTCCTTGATGTCACAGCGTCC	64.31428571	14	1	14	15	15
2254	2851	2877	26	AGAAAGCGTTCGTGATGTAGCAACAGT	58.21851852	4776	2885	2912	27	TTAGGCAGGTCCTTGATGTCACAGCGTC	62.85	14	1	14	15	8
2254	2851	2877	26	AGAAAGCGTTCGTGATGTAGCAACAGT	58.21851852	4777	2886	2913	27	TAGGCAGGTCCTTGATGTCACAGCGTCC	64.31428571	14	1	14	15	9
2287	2884	2910	26	TTTAGGCAGGTCCTTGATGTCACAGCG	61.25555556	4787	2921	2948	27	TGTCCAGCAATACGAAGATGTCCACGAA	59.92142857	14	14	1	15	11
2288	2885	2911	26	TTAGGCAGGTCCTTGATGTCACAGCGT	61.25555556	4785	2919	2946	27	GGTGTCCAGCAATACGAAGATGTCCACG	62.85	14	14	1	15	8
3493	19520	19546	26	CTGTCCTGGTTGAATGCGAACAAACTT	58.21851852	5927	19549	19576	27	ACTTAGGTGTCTTAGGATTGGCTGTATC	58.45714286	14	4	11	15	3
3494	19521	19547	26	TGTCCTGGTTGAATGCGAACAAACTTA	56.7	5926	19548	19575	27	TACTTAGGTGTCTTAGGATTGGCTGTAT	56.99285714	14	4	11	15	1
3494	19521	19547	26	TGTCCTGGTTGAATGCGAACAAACTTA	56.7	5927	19549	19576	27	ACTTAGGTGTCTTAGGATTGGCTGTATC	58.45714286	14	4	11	15	2
2247	2844	2870	26	TGTAATAAGAAAGCGTTCGTGATGTAG	55.18148148	4776	2885	2912	27	TTAGGCAGGTCCTTGATGTCACAGCGTC	62.85	14	2	14	16	15
2287	2884	2910	26	TTTAGGCAGGTCCTTGATGTCACAGCG	61.25555556	4789	2923	2950	27	TCCAGCAATACGAAGATGTCCACGAAGG	61.38571429	14	14	2	16	13
2289	2886	2912	26	TAGGCAGGTCCTTGATGTCACAGCGTC	62.77407407	4784	2918	2945	27	TGGTGTCCAGCAATACGAAGATGTCCAC	61.38571429	14	13	3	16	6
2290	2887	2913	26	AGGCAGGTCCTTGATGTCACAGCGTCC	64.29259259	4784	2918	2945	27	TGGTGTCCAGCAATACGAAGATGTCCAC	61.38571429	14	13	3	16	5
3492	19519	19545	26	TCTGTCCTGGTTGAATGCGAACAAACT	58.21851852	5926	19548	19575	27	TACTTAGGTGTCTTAGGATTGGCTGTAT	56.99285714	14	5	11	16	3
2289	2886	2912	26	TAGGCAGGTCCTTGATGTCACAGCGTC	62.77407407	4790	2924	2951	27	CCAGCAATACGAAGATGTCCACGAAGGA	61.38571429	14	13	4	17	12
2290	2887	2913	26	AGGCAGGTCCTTGATGTCACAGCGTCC	64.29259259	4791	2925	2952	27	CAGCAATACGAAGATGTCCACGAAGGAT	59.92142857	14	13	4	17	12
2291	2888	2914	26	GGCAGGTCCTTGATGTCACAGCGTCCT	64.29259259	4790	2924	2951	27	CCAGCAATACGAAGATGTCCACGAAGGA	61.38571429	14	13	4	17	10
2292	2889	2915	26	GCAGGTCCTTGATGTCACAGCGTCCTA	62.77407407	4791	2925	2952	27	CAGCAATACGAAGATGTCCACGAAGGAT	59.92142857	14	13	4	17	10
3491	19518	19544	26	GTCTGTCCTGGTTGAATGCGAACAAAC	59.73703704	5926	19548	19575	27	TACTTAGGTGTCTTAGGATTGGCTGTAT	56.99285714	14	6	11	17	4
3491	19518	19544	26	GTCTGTCCTGGTTGAATGCGAACAAAC	59.73703704	5927	19549	19576	27	ACTTAGGTGTCTTAGGATTGGCTGTATC	58.45714286	14	6	11	17	5
2288	2885	2911	26	TTAGGCAGGTCCTTGATGTCACAGCGT	61.25555556	4783	2917	2944	27	ATGGTGTCCAGCAATACGAAGATGTCCA	59.92142857	14	14	4	18	6
2288	2885	2911	26	TTAGGCAGGTCCTTGATGTCACAGCGT	61.25555556	4791	2925	2952	27	CAGCAATACGAAGATGTCCACGAAGGAT	59.92142857	14	14	4	18	14
2291	2888	2914	26	GGCAGGTCCTTGATGTCACAGCGTCCT	64.29259259	4782	2916	2943	27	GATGGTGTCCAGCAATACGAAGATGTCC	61.38571429	14	13	5	18	2
2288	2885	2911	26	TTAGGCAGGTCCTTGATGTCACAGCGT	61.25555556	4782	2916	2943	27	GATGGTGTCCAGCAATACGAAGATGTCC	61.38571429	14	14	5	19	5
3492	19519	19545	26	TCTGTCCTGGTTGAATGCGAACAAACT	58.21851852	5925	19547	19574	27	ATACTTAGGTGTCTTAGGATTGGCTGTA	56.99285714	14	5	14	19	2
3491	19518	19544	26	GTCTGTCCTGGTTGAATGCGAACAAAC	59.73703704	5925	19547	19574	27	ATACTTAGGTGTCTTAGGATTGGCTGTA	56.99285714	14	6	14	20	3
2249	2846	2872	26	TAATAAGAAAGCGTTCGTGATGTAGCA	55.18148148	4769	2878	2905	27	GATTTCTTTAGGCAGGTCCTTGATGTCA	58.45714286	14	0	23	23	6
2254	2851	2877	26	AGAAAGCGTTCGTGATGTAGCAACAGT	58.21851852	4774	2883	2910	27	CTTTAGGCAGGTCCTTGATGTCACAGCG	62.85	14	1	23	24	6
2282	2879	2905	26	ATTTCTTTAGGCAGGTCCTTGATGTCA	56.7	4785	2919	2946	27	GGTGTCCAGCAATACGAAGATGTCCACG	62.85	14	23	1	24	14
2282	2879	2905	26	ATTTCTTTAGGCAGGTCCTTGATGTCA	56.7	4787	2921	2948	27	TGTCCAGCAATACGAAGATGTCCACGAA	59.92142857	14	23	1	24	16
2286	2883	2909	26	CTTTAGGCAGGTCCTTGATGTCACAGC	61.25555556	4786	2920	2947	27	GTGTCCAGCAATACGAAGATGTCCACGA	61.38571429	14	23	1	24	11
4146	27811	27837	26	AAGTCAACTGAACAACACCACCTGTAA	56.7	6561	27857	27884	27	ATTGTTAGTAGCCAAATCAGATGTGAAC	55.52857143	14	6	18	24	20
4203	28389	28415	26	TGGCAACCAACATAAGAGAACACACAG	58.21851852	6621	28416	28443	27	CCTCCAAAGGCAATAGTGCGACCACCCT	64.31428571	14	22	2	24	1
2040	1165	1191	26	CAGCATTGTTAGCAGGATTGCGGGTGC	62.77407407	4551	1204	1231	27	TTGGTGTATTCAAGGCTCCCTCAGTTGC	61.38571429	14	13	12	25	13
2282	2879	2905	26	ATTTCTTTAGGCAGGTCCTTGATGTCA	56.7	4788	2922	2949	27	GTCCAGCAATACGAAGATGTCCACGAAG	61.38571429	14	23	2	25	17
3493	19520	19546	26	CTGTCCTGGTTGAATGCGAACAAACTT	58.21851852	5928	19550	19577	27	CTTAGGTGTCTTAGGATTGGCTGTATCA	58.45714286	14	4	21	25	4
2283	2880	2906	26	TTTCTTTAGGCAGGTCCTTGATGTCAC	58.21851852	4786	2920	2947	27	GTGTCCAGCAATACGAAGATGTCCACGA	61.38571429	14	25	1	26	14
3492	19519	19545	26	TCTGTCCTGGTTGAATGCGAACAAACT	58.21851852	5928	19550	19577	27	CTTAGGTGTCTTAGGATTGGCTGTATCA	58.45714286	14	5	21	26	5
2251	2848	2874	26	ATAAGAAAGCGTTCGTGATGTAGCAAC	56.7	4771	2880	2907	27	TTTCTTTAGGCAGGTCCTTGATGTCACA	58.45714286	14	0	27	27	6
2283	2880	2906	26	TTTCTTTAGGCAGGTCCTTGATGTCAC	58.21851852	4788	2922	2949	27	GTCCAGCAATACGAAGATGTCCACGAAG	61.38571429	14	25	2	27	16
2284	2881	2907	26	TTCTTTAGGCAGGTCCTTGATGTCACA	58.21851852	4787	2921	2948	27	TGTCCAGCAATACGAAGATGTCCACGAA	59.92142857	14	26	1	27	14
3061	13352	13378	26	AGTCAGTAACATTATCGCTACCAACAC	56.7	5510	13392	13419	27	TAAACCAAAAACTTGTCCATTAGCACAC	55.52857143	14	3	24	27	14
3491	19518	19544	26	GTCTGTCCTGGTTGAATGCGAACAAAC	59.73703704	5928	19550	19577	27	CTTAGGTGTCTTAGGATTGGCTGTATCA	58.45714286	14	6	21	27	6
4148	27813	27839	26	GTCAACTGAACAACACCACCTGTAATG	58.21851852	6561	27857	27884	27	ATTGTTAGTAGCCAAATCAGATGTGAAC	55.52857143	14	9	18	27	18
4214	28416	28442	26	CCTCCAAAGGCAATAGTGCGACCACCC	64.29259259	6641	28460	28487	27	CAAGCCAGATTCATTATGGTATTCGGCA	58.45714286	14	2	25	27	18
2249	2846	2872	26	TAATAAGAAAGCGTTCGTGATGTAGCA	55.18148148	4772	2881	2908	27	TTCTTTAGGCAGGTCCTTGATGTCACAG	59.92142857	14	0	28	28	9
2251	2848	2874	26	ATAAGAAAGCGTTCGTGATGTAGCAAC	56.7	4772	2881	2908	27	TTCTTTAGGCAGGTCCTTGATGTCACAG	59.92142857	14	0	28	28	7
2285	2882	2908	26	TCTTTAGGCAGGTCCTTGATGTCACAG	59.73703704	4785	2919	2946	27	GGTGTCCAGCAATACGAAGATGTCCACG	62.85	14	27	1	28	11
4142	27807	27833	26	TGCGAAGTCAACTGAACAACACCACCT	59.73703704	6561	27857	27884	27	ATTGTTAGTAGCCAAATCAGATGTGAAC	55.52857143	14	10	18	28	24
2064	1296	1322	26	TAGTAGAAATACCATCTTGGACTGAGA	55.18148148	4566	1324	1351	27	CTTTCATTTTACCGTCACCACCACGAAT	58.45714286	14	19	10	29	2
2248	2845	2871	26	GTAATAAGAAAGCGTTCGTGATGTAGC	56.7	4772	2881	2908	27	TTCTTTAGGCAGGTCCTTGATGTCACAG	59.92142857	14	1	28	29	10
2250	2847	2873	26	AATAAGAAAGCGTTCGTGATGTAGCAA	55.18148148	4773	2882	2909	27	TCTTTAGGCAGGTCCTTGATGTCACAGC	61.38571429	14	0	29	29	9
2253	2850	2876	26	AAGAAAGCGTTCGTGATGTAGCAACAG	58.21851852	4773	2882	2909	27	TCTTTAGGCAGGTCCTTGATGTCACAGC	61.38571429	14	0	29	29	6
2283	2880	2906	26	TTTCTTTAGGCAGGTCCTTGATGTCAC	58.21851852	4783	2917	2944	27	ATGGTGTCCAGCAATACGAAGATGTCCA	59.92142857	14	25	4	29	11
2284	2881	2907	26	TTCTTTAGGCAGGTCCTTGATGTCACA	58.21851852	4784	2918	2945	27	TGGTGTCCAGCAATACGAAGATGTCCAC	61.38571429	14	26	3	29	11
3236	15755	15781	26	AAGAATCTACAACAGGAACTCCACTAC	56.7	5681	15797	15824	27	TGAAATCACCGAAATCATACCAGTTACC	56.99285714	14	17	12	29	16
4228	28442	28468	26	CTTACGAAGAATGGTTTTCAAGCCAGA	56.7	6654	28473	28500	27	TTATGGTATTCGGCAAGACTATGCTCAG	58.45714286	14	28	1	29	5
1966	945	971	26	TGGTTCAATCTGTCAAGCAGCAGCAAA	58.21851852	4505	979	1006	27	CAGCATCACCGCCATTGCCAGCCATTCT	64.31428571	14	18	12	30	8
2248	2845	2871	26	GTAATAAGAAAGCGTTCGTGATGTAGC	56.7	4773	2882	2909	27	TCTTTAGGCAGGTCCTTGATGTCACAGC	61.38571429	14	1	29	30	11
2284	2881	2907	26	TTCTTTAGGCAGGTCCTTGATGTCACA	58.21851852	4783	2917	2944	27	ATGGTGTCCAGCAATACGAAGATGTCCA	59.92142857	14	26	4	30	10
1966	945	971	26	TGGTTCAATCTGTCAAGCAGCAGCAAA	58.21851852	4501	975	1002	27	AGAGCAGCATCACCGCCATTGCCAGCCA	65.77857143	14	18	13	31	4
1966	945	971	26	TGGTTCAATCTGTCAAGCAGCAGCAAA	58.21851852	4502	976	1003	27	GAGCAGCATCACCGCCATTGCCAGCCAT	65.77857143	14	18	13	31	5
3237	15756	15782	26	AGAATCTACAACAGGAACTCCACTACC	58.21851852	5683	15799	15826	27	AAATCACCGAAATCATACCAGTTACCAT	55.52857143	14	16	15	31	17
2255	2852	2878	26	GAAAGCGTTCGTGATGTAGCAACAGTG	59.73703704	4772	2881	2908	27	TTCTTTAGGCAGGTCCTTGATGTCACAG	59.92142857	14	4	28	32	3
3236	15755	15781	26	AAGAATCTACAACAGGAACTCCACTAC	56.7	5683	15799	15826	27	AAATCACCGAAATCATACCAGTTACCAT	55.52857143	14	17	15	32	18
3306	17415	17441	26	GGTATGACAACCATTAGTTTGGCTGCT	58.21851852	5750	17442	17469	27	GTTGTAAGAGGTATTATGTTCAAGGGAA	55.52857143	14	11	21	32	1
3959	26648	26674	26	ATTGTCCTCACTGCCGTCTTGTTGACC	61.25555556	6377	26686	26713	27	GACTATCATCATCTAACCAATCTTCTTC	55.52857143	14	15	17	32	12
4021	26898	26924	26	AACTCACCAGACTCATCAAATAAGTAG	55.18148148	6460	26947	26974	27	CTAAATCAATGCCCAGTGGTGTAAGTAA	56.99285714	14	25	7	32	23
4021	26898	26924	26	AACTCACCAGACTCATCAAATAAGTAG	55.18148148	6461	26948	26975	27	TAAATCAATGCCCAGTGGTGTAAGTAAT	55.52857143	14	25	7	32	24
4225	28439	28465	26	ACCCTTACGAAGAATGGTTTTCAAGCC	58.21851852	6664	28483	28510	27	CGGCAAGACTATGCTCAGGTCCTACTTC	62.85	14	22	10	32	18
2089	1478	1504	26	AGACGCAGTATTATTGGGTAAACCTTG	56.7	4589	1526	1553	27	CGCCCCACTGCGTTCTCCATTCTGGTTA	64.31428571	14	7	26	33	22
3959	26648	26674	26	ATTGTCCTCACTGCCGTCTTGTTGACC	61.25555556	6378	26690	26717	27	ATCATCATCTAACCAATCTTCTTCTTGC	55.52857143	14	15	18	33	16
4226	28440	28466	26	CCCTTACGAAGAATGGTTTTCAAGCCA	58.21851852	6663	28482	28509	27	TCGGCAAGACTATGCTCAGGTCCTACTT	61.38571429	14	25	8	33	16
4229	28443	28469	26	TTACGAAGAATGGTTTTCAAGCCAGAT	55.18148148	6655	28474	28501	27	TATGGTATTCGGCAAGACTATGCTCAGG	59.92142857	14	31	2	33	5
2090	1479	1505	26	GACGCAGTATTATTGGGTAAACCTTGG	58.21851852	4589	1526	1553	27	CGCCCCACTGCGTTCTCCATTCTGGTTA	64.31428571	14	8	26	34	21
4117	27738	27764	26	TTCTCTTCAAGCCAATCAAGGACGGGT	59.73703704	6537	27788	27815	27	AAAGATGTTAGTTAGCCACTGCGAAGTC	58.45714286	14	33	1	34	24
4227	28441	28467	26	CCTTACGAAGAATGGTTTTCAAGCCAG	58.21851852	6662	28481	28508	27	TTCGGCAAGACTATGCTCAGGTCCTACT	61.38571429	14	28	6	34	14
2056	1244	1270	26	GCCGTCTTTGTTAGCACCATAGGGAAG	61.25555556	4563	1295	1322	27	GTAGTAGAAATACCATCTTGGACTGAGA	56.99285714	14	11	24	35	25
3959	26648	26674	26	ATTGTCCTCACTGCCGTCTTGTTGACC	61.25555556	6376	26683	26710	27	GTTGACTATCATCATCTAACCAATCTTC	55.52857143	14	15	20	35	9
4022	26899	26925	26	ACTCACCAGACTCATCAAATAAGTAGT	55.18148148	6461	26948	26975	27	TAAATCAATGCCCAGTGGTGTAAGTAAT	55.52857143	14	28	7	35	23
4216	28423	28449	26	AGGCAATAGTGCGACCACCCTTACGAA	61.25555556	6635	28452	28479	27	ATGGTTTTCAAGCCAGATTCATTATGGT	55.52857143	14	2	33	35	3
4217	28424	28450	26	GGCAATAGTGCGACCACCCTTACGAAG	62.77407407	6635	28452	28479	27	ATGGTTTTCAAGCCAGATTCATTATGGT	55.52857143	14	2	33	35	2
4226	28440	28466	26	CCCTTACGAAGAATGGTTTTCAAGCCA	58.21851852	6664	28483	28510	27	CGGCAAGACTATGCTCAGGTCCTACTTC	62.85	14	25	10	35	17
3907	25703	25729	26	CATTTCAGTAGTGCCACCAGCCTTTTT	58.21851852	6333	25752	25779	27	AAAACACCCTCTTGAACAACATCACCCA	58.45714286	14	25	11	36	23
1967	946	972	26	GGTTCAATCTGTCAAGCAGCAGCAAAG	59.73703704	4500	974	1001	27	AAGAGCAGCATCACCGCCATTGCCAGCC	65.77857143	14	24	13	37	2
2096	1528	1554	26	CCCCACTGCGTTCTCCATTCTGGTTAC	62.77407407	4597	1555	1582	27	TGCCAGTTGAATCTGAGGGTCCACCAAA	61.38571429	14	25	12	37	1
2457	4389	4415	26	GAGTGAGGCTTGTATCGGTATCGTTGC	61.25555556	4943	4422	4449	27	GCGAACAAAATCTGAAGGAGTAGCATCC	59.92142857	14	2	35	37	7
3233	15752	15778	26	AATAAGAATCTACAACAGGAACTCCAC	55.18148148	5682	15798	15825	27	GAAATCACCGAAATCATACCAGTTACCA	56.99285714	14	24	13	37	20
3908	25704	25730	26	ATTTCAGTAGTGCCACCAGCCTTTTTA	56.7	6334	25753	25780	27	AAACACCCTCTTGAACAACATCACCCAC	59.92142857	14	26	11	37	23
3909	25705	25731	26	TTTCAGTAGTGCCACCAGCCTTTTTAG	58.21851852	6334	25753	25780	27	AAACACCCTCTTGAACAACATCACCCAC	59.92142857	14	26	11	37	22
4023	26900	26926	26	CTCACCAGACTCATCAAATAAGTAGTA	55.18148148	6460	26947	26974	27	CTAAATCAATGCCCAGTGGTGTAAGTAA	56.99285714	14	30	7	37	21
4224	28438	28464	26	CACCCTTACGAAGAATGGTTTTCAAGC	58.21851852	6666	28485	28512	27	GCAAGACTATGCTCAGGTCCTACTTCTG	61.38571429	14	20	17	37	21
2097	1529	1555	26	CCCACTGCGTTCTCCATTCTGGTTACT	61.25555556	4598	1556	1583	27	GCCAGTTGAATCTGAGGGTCCACCAAAC	62.85	14	25	13	38	1
3504	19555	19581	26	GTGTCTTAGGATTGGCTGTATCAACCT	58.21851852	5936	19604	19631	27	CATAGAATGTCCAATAACCCTGAGTTGA	56.99285714	14	14	24	38	23
2278	2875	2901	26	AGTGATTTCTTTAGGCAGGTCCTTGAT	56.7	4780	2914	2941	27	TAGATGGTGTCCAGCAATACGAAGATGT	58.45714286	14	32	7	39	13
3058	13309	13335	26	TAATCACCAGCATTTGTCCAGTCACAT	56.7	5508	13352	13379	27	AGTCAGTAACATTATCGCTACCAACACA	56.99285714	14	36	3	39	17
3538	19862	19888	26	TGAGGTGATAGAGGTTTGTGGTGGTTG	59.73703704	5992	19913	19940	27	ACTGAAGTCATTGAGAGCCTTTGCGAGA	59.92142857	14	12	27	39	25
4119	27740	27766	26	CTCTTCAAGCCAATCAAGGACGGGTTT	59.73703704	6533	27784	27811	27	TGCCAAAGATGTTAGTTAGCCACTGCGA	59.92142857	14	33	6	39	18
1968	947	973	26	GTTCAATCTGTCAAGCAGCAGCAAAGC	59.73703704	4501	975	1002	27	AGAGCAGCATCACCGCCATTGCCAGCCA	65.77857143	14	27	13	40	2
1968	947	973	26	GTTCAATCTGTCAAGCAGCAGCAAAGC	59.73703704	4502	976	1003	27	GAGCAGCATCACCGCCATTGCCAGCCAT	65.77857143	14	27	13	40	3
2095	1527	1553	26	GCCCCACTGCGTTCTCCATTCTGGTTA	62.77407407	4596	1554	1581	27	CTGCCAGTTGAATCTGAGGGTCCACCAA	62.85	14	26	14	40	1
3172	15095	15121	26	GATAGTAGTCATAATCGCTGATAGCAG	56.7	5618	15122	15149	27	CATTACCATCCTGAGCAAAGAAGAAGTG	58.45714286	14	1	39	40	1
4115	27736	27762	26	ACTTCTCTTCAAGCCAATCAAGGACGG	59.73703704	6533	27784	27811	27	TGCCAAAGATGTTAGTTAGCCACTGCGA	59.92142857	14	34	6	40	22
4115	27736	27762	26	ACTTCTCTTCAAGCCAATCAAGGACGG	59.73703704	6534	27785	27812	27	GCCAAAGATGTTAGTTAGCCACTGCGAA	59.92142857	14	34	6	40	23
4117	27738	27764	26	TTCTCTTCAAGCCAATCAAGGACGGGT	59.73703704	6532	27783	27810	27	GTGCCAAAGATGTTAGTTAGCCACTGCG	61.38571429	14	33	7	40	19
4230	28444	28470	26	TACGAAGAATGGTTTTCAAGCCAGATT	55.18148148	6652	28471	28498	27	CATTATGGTATTCGGCAAGACTATGCTC	58.45714286	14	40	0	40	1
3057	13308	13334	26	GTAATCACCAGCATTTGTCCAGTCACA	58.21851852	5509	13353	13380	27	GTCAGTAACATTATCGCTACCAACACAT	56.99285714	14	39	2	41	19
3539	19863	19889	26	GAGGTGATAGAGGTTTGTGGTGGTTGG	61.25555556	5992	19913	19940	27	ACTGAAGTCATTGAGAGCCTTTGCGAGA	59.92142857	14	14	27	41	24
4226	28440	28466	26	CCCTTACGAAGAATGGTTTTCAAGCCA	58.21851852	6665	28484	28511	27	GGCAAGACTATGCTCAGGTCCTACTTCT	61.38571429	14	25	16	41	18
2276	2873	2899	26	ACAGTGATTTCTTTAGGCAGGTCCTTG	58.21851852	4780	2914	2941	27	TAGATGGTGTCCAGCAATACGAAGATGT	58.45714286	14	35	7	42	15
3056	13307	13333	26	TGTAATCACCAGCATTTGTCCAGTCAC	58.21851852	5508	13352	13379	27	AGTCAGTAACATTATCGCTACCAACACA	56.99285714	14	39	3	42	19
3958	26647	26673	26	GATTGTCCTCACTGCCGTCTTGTTGAC	61.25555556	6381	26693	26720	27	ATCATCTAACCAATCTTCTTCTTGCTCT	55.52857143	14	19	23	42	20
2907	10228	10254	26	TGTTGTCCATCAAAGTGTCCCTTATTT	55.18148148	5383	10279	10306	27	AAACTCTGAAGTCTTGTAAAAGTGTTCC	55.52857143	14	18	25	43	25
3958	26647	26673	26	GATTGTCCTCACTGCCGTCTTGTTGAC	61.25555556	6374	26676	26703	27	ACAGTTTGTTGACTATCATCATCTAACC	55.52857143	14	19	24	43	3
3959	26648	26674	26	ATTGTCCTCACTGCCGTCTTGTTGACC	61.25555556	6375	26677	26704	27	CAGTTTGTTGACTATCATCATCTAACCA	55.52857143	14	15	28	43	3
4234	28458	28484	26	TTCAAGCCAGATTCATTATGGTATTCG	55.18148148	6666	28485	28512	27	GCAAGACTATGCTCAGGTCCTACTTCTG	61.38571429	14	26	17	43	1
4218	28425	28451	26	GCAATAGTGCGACCACCCTTACGAAGA	61.25555556	6636	28453	28480	27	TGGTTTTCAAGCCAGATTCATTATGGTA	55.52857143	14	2	42	44	2
4230	28444	28470	26	TACGAAGAATGGTTTTCAAGCCAGATT	55.18148148	6657	28476	28503	27	TGGTATTCGGCAAGACTATGCTCAGGTC	61.38571429	14	40	4	44	6
4230	28444	28470	26	TACGAAGAATGGTTTTCAAGCCAGATT	55.18148148	6659	28478	28505	27	GTATTCGGCAAGACTATGCTCAGGTCCT	61.38571429	14	40	4	44	8
3788	23429	23455	26	TTCGGTAGTTTTCACATTACACTCAAG	55.18148148	6220	23473	23500	27	TAGGATTTTCCACTACTTCTTCAGAGAC	56.99285714	14	17	28	45	18
4219	28426	28452	26	CAATAGTGCGACCACCCTTACGAAGAA	59.73703704	6637	28454	28481	27	GGTTTTCAAGCCAGATTCATTATGGTAT	55.52857143	14	2	43	45	2
4227	28441	28467	26	CCTTACGAAGAATGGTTTTCAAGCCAG	58.21851852	6666	28485	28512	27	GCAAGACTATGCTCAGGTCCTACTTCTG	61.38571429	14	28	17	45	18
4230	28444	28470	26	TACGAAGAATGGTTTTCAAGCCAGATT	55.18148148	6660	28479	28506	27	TATTCGGCAAGACTATGCTCAGGTCCTA	59.92142857	14	40	5	45	9
2268	2865	2891	26	ATGTAGCAACAGTGATTTCTTTAGGCA	55.18148148	4781	2915	2942	27	AGATGGTGTCCAGCAATACGAAGATGTC	59.92142857	14	39	7	46	24
3546	19870	19896	26	TAGAGGTTTGTGGTGGTTGGTAAAGAA	56.7	5994	19915	19942	27	TGAAGTCATTGAGAGCCTTTGCGAGATG	59.92142857	14	34	12	46	19
3544	19868	19894	26	GATAGAGGTTTGTGGTGGTTGGTAAAG	58.21851852	5994	19915	19942	27	TGAAGTCATTGAGAGCCTTTGCGAGATG	59.92142857	14	35	12	47	21
3958	26647	26673	26	GATTGTCCTCACTGCCGTCTTGTTGAC	61.25555556	6375	26677	26704	27	CAGTTTGTTGACTATCATCATCTAACCA	55.52857143	14	19	28	47	4
2651	6578	6604	26	TGTAATGTCAAGAATCTCAAGTGTCTG	55.18148148	5130	6620	6647	27	ATCAGTAGTGTCAGCAATGTCTCTGCCA	59.92142857	14	25	23	48	16
4231	28452	28478	26	ATGGTTTTCAAGCCAGATTCATTATGG	55.18148148	6666	28485	28512	27	GCAAGACTATGCTCAGGTCCTACTTCTG	61.38571429	14	31	17	48	7
1891	476	502	26	TCTCTGCGGTAAGGCTTGAGTTTCATC	59.73703704	4430	515	542	27	TTTGTCCTTTTTAGGCTCTGTTGGTGGG	59.92142857	14	12	37	49	13
2654	6581	6607	26	AATGTCAAGAATCTCAAGTGTCTGTGG	56.7	5129	6619	6646	27	CATCAGTAGTGTCAGCAATGTCTCTGCC	61.38571429	14	30	19	49	12
3058	13309	13335	26	TAATCACCAGCATTTGTCCAGTCACAT	56.7	5505	13349	13376	27	TAAAGTCAGTAACATTATCGCTACCAAC	55.52857143	14	36	13	49	14
3786	23427	23453	26	ACTTCGGTAGTTTTCACATTACACTCA	55.18148148	6222	23475	23502	27	GGATTTTCCACTACTTCTTCAGAGACTG	58.45714286	14	13	37	50	22
2651	6578	6604	26	TGTAATGTCAAGAATCTCAAGTGTCTG	55.18148148	5133	6623	6650	27	AGTAGTGTCAGCAATGTCTCTGCCAAAT	58.45714286	14	25	26	51	19
3056	13307	13333	26	TGTAATCACCAGCATTTGTCCAGTCAC	58.21851852	5505	13349	13376	27	TAAAGTCAGTAACATTATCGCTACCAAC	55.52857143	14	39	13	52	16
2273	2870	2896	26	GCAACAGTGATTTCTTTAGGCAGGTCC	59.73703704	4780	2914	2941	27	TAGATGGTGTCCAGCAATACGAAGATGT	58.45714286	14	46	7	53	18
3543	19867	19893	26	TGATAGAGGTTTGTGGTGGTTGGTAAA	56.7	5993	19914	19941	27	CTGAAGTCATTGAGAGCCTTTGCGAGAT	59.92142857	14	32	21	53	21
3957	26646	26672	26	TGATTGTCCTCACTGCCGTCTTGTTGA	59.73703704	6380	26692	26719	27	CATCATCTAACCAATCTTCTTCTTGCTC	56.99285714	14	36	17	53	20
3786	23427	23453	26	ACTTCGGTAGTTTTCACATTACACTCA	55.18148148	6223	23476	23503	27	GATTTTCCACTACTTCTTCAGAGACTGG	58.45714286	14	13	41	54	23
1894	479	505	26	CTGCGGTAAGGCTTGAGTTTCATCAGC	61.25555556	4430	515	542	27	TTTGTCCTTTTTAGGCTCTGTTGGTGGG	59.92142857	14	18	37	55	10
2270	2867	2893	26	GTAGCAACAGTGATTTCTTTAGGCAGG	58.21851852	4782	2916	2943	27	GATGGTGTCCAGCAATACGAAGATGTCC	61.38571429	14	50	5	55	23
3542	19866	19892	26	GTGATAGAGGTTTGTGGTGGTTGGTAA	58.21851852	5992	19913	19940	27	ACTGAAGTCATTGAGAGCCTTTGCGAGA	59.92142857	14	29	27	56	21
2269	2866	2892	26	TGTAGCAACAGTGATTTCTTTAGGCAG	56.7	4780	2914	2941	27	TAGATGGTGTCCAGCAATACGAAGATGT	58.45714286	14	51	7	58	22
2269	2866	2892	26	TGTAGCAACAGTGATTTCTTTAGGCAG	56.7	4781	2915	2942	27	AGATGGTGTCCAGCAATACGAAGATGTC	59.92142857	14	51	7	58	23
2271	2868	2894	26	TAGCAACAGTGATTTCTTTAGGCAGGT	56.7	4780	2914	2941	27	TAGATGGTGTCCAGCAATACGAAGATGT	58.45714286	14	51	7	58	20
2660	6618	6644	26	GCATCAGTAGTGTCAGCAATGTCTCTG	59.73703704	5137	6661	6688	27	GCAGAAACTTTTTGTTAGACTCAGTAAG	55.52857143	14	16	42	58	17
3119	14152	14178	26	GCATAAGTGCTATTGAAACACACAACA	55.18148148	5580	14179	14206	27	GCATCGTCAGAGAGTATCATCATTGAGA	58.45714286	14	49	9	58	1
4043	26946	26972	26	TCTAAATCAATGCCCAGTGGTGTAAGT	56.7	6462	26989	27016	27	GCAAAGTTTTTATGACAGCATCTGCCAC	58.45714286	14	8	50	58	17
4044	26947	26973	26	CTAAATCAATGCCCAGTGGTGTAAGTA	56.7	6463	26990	27017	27	CAAAGTTTTTATGACAGCATCTGCCACA	56.99285714	14	7	51	58	17
4045	26948	26974	26	TAAATCAATGCCCAGTGGTGTAAGTAA	55.18148148	6463	26990	27017	27	CAAAGTTTTTATGACAGCATCTGCCACA	56.99285714	14	7	51	58	16
3120	14153	14179	26	CATAAGTGCTATTGAAACACACAACAG	55.18148148	5581	14180	14207	27	CATCGTCAGAGAGTATCATCATTGAGAA	56.99285714	14	50	9	59	1
3543	19867	19893	26	TGATAGAGGTTTGTGGTGGTTGGTAAA	56.7	5992	19913	19940	27	ACTGAAGTCATTGAGAGCCTTTGCGAGA	59.92142857	14	32	27	59	20
3788	23429	23455	26	TTCGGTAGTTTTCACATTACACTCAAG	55.18148148	6227	23480	23507	27	TTCCACTACTTCTTCAGAGACTGGTTTT	56.99285714	14	17	42	59	25
3957	26646	26672	26	TGATTGTCCTCACTGCCGTCTTGTTGA	59.73703704	6381	26693	26720	27	ATCATCTAACCAATCTTCTTCTTGCTCT	55.52857143	14	36	23	59	21
4043	26946	26972	26	TCTAAATCAATGCCCAGTGGTGTAAGT	56.7	6463	26990	27017	27	CAAAGTTTTTATGACAGCATCTGCCACA	56.99285714	14	8	51	59	18
1894	479	505	26	CTGCGGTAAGGCTTGAGTTTCATCAGC	61.25555556	4429	514	541	27	TTTTGTCCTTTTTAGGCTCTGTTGGTGG	58.45714286	14	18	42	60	9
3335	17671	17697	26	CAGATTTAGCCACATTCAAAGACTTCT	55.18148148	5766	17715	17742	27	ACTTCAGAATCACCATTAGCAACAGCCT	58.45714286	14	41	19	60	18
4208	28394	28420	26	ACCAACATAAGAGAACACACAGCCTCC	59.73703704	6629	28438	28465	27	CACCCTTACGAAGAATGGTTTTCAAGCC	59.92142857	14	38	22	60	18
2659	6617	6643	26	AGCATCAGTAGTGTCAGCAATGTCTCT	58.21851852	5136	6660	6687	27	GGCAGAAACTTTTTGTTAGACTCAGTAA	55.52857143	14	16	45	61	17
3547	19871	19897	26	AGAGGTTTGTGGTGGTTGGTAAAGAAC	58.21851852	5991	19912	19939	27	TACTGAAGTCATTGAGAGCCTTTGCGAG	59.92142857	14	34	27	61	15
3539	19863	19889	26	GAGGTGATAGAGGTTTGTGGTGGTTGG	61.25555556	5983	19904	19931	27	ACCTGAGTTACTGAAGTCATTGAGAGCC	59.92142857	14	14	48	62	15
3540	19864	19890	26	AGGTGATAGAGGTTTGTGGTGGTTGGT	59.73703704	5983	19904	19931	27	ACCTGAGTTACTGAAGTCATTGAGAGCC	59.92142857	14	14	48	62	14
3119	14152	14178	26	GCATAAGTGCTATTGAAACACACAACA	55.18148148	5582	14181	14208	27	ATCGTCAGAGAGTATCATCATTGAGAAA	55.52857143	14	49	14	63	3
2018	1085	1111	26	GGCTTGACTGCCGCCTCTGCTCCCTTC	67.32962963	4541	1120	1147	27	AGCCTTTTGGCAATGTTGTTCCTTGAGG	59.92142857	14	30	34	64	9
3952	26641	26667	26	TTGTCTGATTGTCCTCACTGCCGTCTT	59.73703704	6379	26691	26718	27	TCATCATCTAACCAATCTTCTTCTTGCT	55.52857143	14	50	14	64	24
3367	18038	18064	26	GCACTTTACATCTGACATTTTAGACTG	55.18148148	5794	18072	18099	27	GCTACTTTGATACAAGGTTTGCCACCAA	58.45714286	14	55	10	65	8
3954	26643	26669	26	GTCTGATTGTCCTCACTGCCGTCTTGT	61.25555556	6378	26690	26717	27	ATCATCATCTAACCAATCTTCTTCTTGC	55.52857143	14	47	18	65	21
3548	19872	19898	26	GAGGTTTGTGGTGGTTGGTAAAGAACA	58.21851852	5992	19913	19940	27	ACTGAAGTCATTGAGAGCCTTTGCGAGA	59.92142857	14	39	27	66	15
4042	26945	26971	26	ATCTAAATCAATGCCCAGTGGTGTAAG	56.7	6464	26991	27018	27	AAAGTTTTTATGACAGCATCTGCCACAA	55.52857143	14	10	56	66	20
4043	26946	26972	26	TCTAAATCAATGCCCAGTGGTGTAAGT	56.7	6465	26992	27019	27	AAGTTTTTATGACAGCATCTGCCACAAC	56.99285714	14	8	58	66	20
4044	26947	26973	26	CTAAATCAATGCCCAGTGGTGTAAGTA	56.7	6466	26993	27020	27	AGTTTTTATGACAGCATCTGCCACAACA	56.99285714	14	7	59	66	20
1893	478	504	26	TCTGCGGTAAGGCTTGAGTTTCATCAG	59.73703704	4428	513	540	27	TTTTTGTCCTTTTTAGGCTCTGTTGGTG	56.99285714	14	17	50	67	9
3952	26641	26667	26	TTGTCTGATTGTCCTCACTGCCGTCTT	59.73703704	6380	26692	26719	27	CATCATCTAACCAATCTTCTTCTTGCTC	56.99285714	14	50	17	67	25
4199	28371	28397	26	CAATAGGCACACTTGTTATGGCAACCA	58.21851852	6620	28398	28425	27	ACATAAGAGAACACACAGCCTCCAAAGG	59.92142857	14	13	54	67	1
4209	28395	28421	26	CCAACATAAGAGAACACACAGCCTCCA	59.73703704	6630	28439	28466	27	ACCCTTACGAAGAATGGTTTTCAAGCCA	58.45714286	14	42	25	67	18
3952	26641	26667	26	TTGTCTGATTGTCCTCACTGCCGTCTT	59.73703704	6378	26690	26717	27	ATCATCATCTAACCAATCTTCTTCTTGC	55.52857143	14	50	18	68	23
4041	26944	26970	26	CATCTAAATCAATGCCCAGTGGTGTAA	56.7	6465	26992	27019	27	AAGTTTTTATGACAGCATCTGCCACAAC	56.99285714	14	10	58	68	22
3872	25070	25096	26	TAGTTGTGTAGATTGTCCAGAATAGGA	55.18148148	6291	25114	25141	27	CAGCAAGTGAGATGGTTTCAATAAAATG	55.52857143	14	15	54	69	18
4041	26944	26970	26	CATCTAAATCAATGCCCAGTGGTGTAA	56.7	6466	26993	27020	27	AGTTTTTATGACAGCATCTGCCACAACA	56.99285714	14	10	59	69	23
3734	22147	22173	26	TCTTCACTGTAACACTATCAACGATGT	55.18148148	6168	22181	22208	27	CTGGTCAGTAGGATTTATTGGTCTTTTA	55.52857143	14	23	49	72	8
3121	14154	14180	26	ATAAGTGCTATTGAAACACACAACAGC	55.18148148	5582	14181	14208	27	ATCGTCAGAGAGTATCATCATTGAGAAA	55.52857143	14	59	14	73	1
3541	19865	19891	26	GGTGATAGAGGTTTGTGGTGGTTGGTA	59.73703704	5984	19905	19932	27	CCTGAGTTACTGAAGTCATTGAGAGCCT	59.92142857	14	28	46	74	14
3549	19873	19899	26	AGGTTTGTGGTGGTTGGTAAAGAACAT	56.7	5989	19910	19937	27	GTTACTGAAGTCATTGAGAGCCTTTGCG	59.92142857	14	34	40	74	11
4212	28398	28424	26	ACATAAGAGAACACACAGCCTCCAAAG	58.21851852	6628	28437	28464	27	CCACCCTTACGAAGAATGGTTTTCAAGC	59.92142857	14	54	20	74	13
2019	1086	1112	26	GCTTGACTGCCGCCTCTGCTCCCTTCT	65.81111111	4541	1120	1147	27	AGCCTTTTGGCAATGTTGTTCCTTGAGG	59.92142857	14	41	34	75	8
4210	28396	28422	26	CAACATAAGAGAACACACAGCCTCCAA	58.21851852	6631	28440	28467	27	CCCTTACGAAGAATGGTTTTCAAGCCAG	59.92142857	14	46	29	75	18
4212	28398	28424	26	ACATAAGAGAACACACAGCCTCCAAAG	58.21851852	6629	28438	28465	27	CACCCTTACGAAGAATGGTTTTCAAGCC	59.92142857	14	54	22	76	14
2019	1086	1112	26	GCTTGACTGCCGCCTCTGCTCCCTTCT	65.81111111	4540	1119	1146	27	AAGCCTTTTGGCAATGTTGTTCCTTGAG	58.45714286	14	41	36	77	7
2658	6616	6642	26	CAGCATCAGTAGTGTCAGCAATGTCTC	59.73703704	5134	6658	6685	27	AAGGCAGAAACTTTTTGTTAGACTCAGT	55.52857143	14	19	58	77	16
3953	26642	26668	26	TGTCTGATTGTCCTCACTGCCGTCTTG	61.25555556	6381	26693	26720	27	ATCATCTAACCAATCTTCTTCTTGCTCT	55.52857143	14	54	23	77	25
3544	19868	19894	26	GATAGAGGTTTGTGGTGGTTGGTAAAG	58.21851852	5980	19901	19928	27	AGAACCTGAGTTACTGAAGTCATTGAGA	56.99285714	14	35	44	79	7
2551	5192	5218	26	CATAAGATGATAGCCCTTTCCACAAAA	55.18148148	5034	5243	5270	27	TACACACTCTGACATTTTAGTAGCAGCA	56.99285714	14	36	45	81	25
3726	22091	22117	26	ATGTCTTTCATAAGTCTTTTGACCAGC	55.18148148	6147	22141	22168	27	AACCATTCTTCACTGTAACACTATCAAC	55.52857143	14	43	38	81	24
3731	22143	22169	26	CCATTCTTCACTGTAACACTATCAACG	56.7	6168	22181	22208	27	CTGGTCAGTAGGATTTATTGGTCTTTTA	55.52857143	14	32	49	81	12
3956	26645	26671	26	CTGATTGTCCTCACTGCCGTCTTGTTG	61.25555556	6382	26694	26721	27	TCATCTAACCAATCTTCTTCTTGCTCTT	55.52857143	14	40	41	81	23
3726	22091	22117	26	ATGTCTTTCATAAGTCTTTTGACCAGC	55.18148148	6146	22140	22167	27	GAACCATTCTTCACTGTAACACTATCAA	55.52857143	14	43	39	82	23
4209	28395	28421	26	CCAACATAAGAGAACACACAGCCTCCA	59.73703704	6634	28443	28470	27	TTACGAAGAATGGTTTTCAAGCCAGATT	55.52857143	14	42	40	82	22
3038	12982	13008	26	GATGTCAGCACAAAATAATCACCAACA	55.18148148	5490	13032	13059	27	TCGGTAAACAACAGCATCACCATAGTCA	58.45714286	14	52	31	83	24
3545	19869	19895	26	ATAGAGGTTTGTGGTGGTTGGTAAAGA	56.7	5981	19902	19929	27	GAACCTGAGTTACTGAAGTCATTGAGAG	58.45714286	14	35	48	83	7
4212	28398	28424	26	ACATAAGAGAACACACAGCCTCCAAAG	58.21851852	6631	28440	28467	27	CCCTTACGAAGAATGGTTTTCAAGCCAG	59.92142857	14	54	29	83	16
1891	476	502	26	TCTCTGCGGTAAGGCTTGAGTTTCATC	59.73703704	4427	512	539	27	CTTTTTGTCCTTTTTAGGCTCTGTTGGT	56.99285714	14	12	72	84	10
2960	11164	11190	26	TCAAATCCAATAGAATGATGCCAACAG	55.18148148	5435	11193	11220	27	ATAAGTGTCTGAAGCAGTGGAAAAGCAT	56.99285714	14	43	41	84	3
2961	11165	11191	26	CAAATCCAATAGAATGATGCCAACAGG	56.7	5435	11193	11220	27	ATAAGTGTCTGAAGCAGTGGAAAAGCAT	56.99285714	14	43	41	84	2
4017	26853	26879	26	TCATCTGGAGGGTAGAAAGAACAATAC	56.7	6436	26900	26927	27	CTCACCAGACTCATCAAATAAGTAGTAT	55.52857143	14	54	31	85	21
4212	28398	28424	26	ACATAAGAGAACACACAGCCTCCAAAG	58.21851852	6633	28442	28469	27	CTTACGAAGAATGGTTTTCAAGCCAGAT	56.99285714	14	54	31	85	18
1892	477	503	26	CTCTGCGGTAAGGCTTGAGTTTCATCA	59.73703704	4427	512	539	27	CTTTTTGTCCTTTTTAGGCTCTGTTGGT	56.99285714	14	16	72	88	9
3954	26643	26669	26	GTCTGATTGTCCTCACTGCCGTCTTGT	61.25555556	6382	26694	26721	27	TCATCTAACCAATCTTCTTCTTGCTCTT	55.52857143	14	47	41	88	25
3958	26647	26673	26	GATTGTCCTCACTGCCGTCTTGTTGAC	61.25555556	6384	26696	26723	27	ATCTAACCAATCTTCTTCTTGCTCTTCT	55.52857143	14	19	69	88	23
3955	26644	26670	26	TCTGATTGTCCTCACTGCCGTCTTGTT	59.73703704	6383	26695	26722	27	CATCTAACCAATCTTCTTCTTGCTCTTC	56.99285714	14	46	46	92	25
2312	3072	3098	26	CAAACAGTCTGAAAGAAGCAATGAAGT	55.18148148	4812	3111	3138	27	TCAAGCCTACAAGACAAGCCATTGCGAT	59.92142857	14	83	11	94	13
2023	1090	1116	26	GACTGCCGCCTCTGCTCCCTTCTGCGT	67.32962963	4541	1120	1147	27	AGCCTTTTGGCAATGTTGTTCCTTGAGG	59.92142857	14	63	34	97	4
2021	1088	1114	26	TTGACTGCCGCCTCTGCTCCCTTCTGC	65.81111111	4541	1120	1147	27	AGCCTTTTGGCAATGTTGTTCCTTGAGG	59.92142857	14	64	34	98	6
2022	1089	1115	26	TGACTGCCGCCTCTGCTCCCTTCTGCG	67.32962963	4541	1120	1147	27	AGCCTTTTGGCAATGTTGTTCCTTGAGG	59.92142857	14	64	34	98	5
2023	1090	1116	26	GACTGCCGCCTCTGCTCCCTTCTGCGT	67.32962963	4540	1119	1146	27	AAGCCTTTTGGCAATGTTGTTCCTTGAG	58.45714286	14	63	36	99	3
2024	1091	1117	26	ACTGCCGCCTCTGCTCCCTTCTGCGTA	65.81111111	4540	1119	1146	27	AAGCCTTTTGGCAATGTTGTTCCTTGAG	58.45714286	14	63	36	99	2
2021	1088	1114	26	TTGACTGCCGCCTCTGCTCCCTTCTGC	65.81111111	4540	1119	1146	27	AAGCCTTTTGGCAATGTTGTTCCTTGAG	58.45714286	14	64	36	100	5
3957	26646	26672	26	TGATTGTCCTCACTGCCGTCTTGTTGA	59.73703704	6384	26696	26723	27	ATCTAACCAATCTTCTTCTTGCTCTTCT	55.52857143	14	36	69	105	24
2903	10224	10250	26	ACCCTGTTGTCCATCAAAGTGTCCCTT	59.73703704	5382	10268	10295	27	CCACATTTTCTAAACTCTGAAGTCTTGT	55.52857143	14	14	93	107	18
3956	26645	26671	26	CTGATTGTCCTCACTGCCGTCTTGTTG	61.25555556	6384	26696	26723	27	ATCTAACCAATCTTCTTCTTGCTCTTCT	55.52857143	14	40	69	109	25
1883	468	494	26	TTCTTCTGTCTCTGCGGTAAGGCTTGA	59.73703704	4413	495	522	27	GTTTCATCAGCCTTCTTCTTTTTGTCCT	56.99285714	14	6	104	110	1
1884	469	495	26	TCTTCTGTCTCTGCGGTAAGGCTTGAG	61.25555556	4414	496	523	27	TTTCATCAGCCTTCTTCTTTTTGTCCTT	55.52857143	14	2	111	113	1
3958	26647	26673	26	GATTGTCCTCACTGCCGTCTTGTTGAC	61.25555556	6385	26697	26724	27	TCTAACCAATCTTCTTCTTGCTCTTCTT	55.52857143	14	19	98	117	24
2903	10224	10250	26	ACCCTGTTGTCCATCAAAGTGTCCCTT	59.73703704	5380	10266	10293	27	AGCCACATTTTCTAAACTCTGAAGTCTT	55.52857143	14	14	104	118	16
3069	13415	13441	26	CACACAATGGAAAACTAATGGGTGGTT	56.7	5518	13466	13493	27	TACCTCCTAAGTAAAGTTGAGTCACATC	56.99285714	14	113	11	124	25
3069	13415	13441	26	CACACAATGGAAAACTAATGGGTGGTT	56.7	5515	13463	13490	27	TCATACCTCCTAAGTAAAGTTGAGTCAC	56.99285714	14	113	12	125	22
3068	13414	13440	26	GCACACAATGGAAAACTAATGGGTGGT	58.21851852	5516	13464	13491	27	CATACCTCCTAAGTAAAGTTGAGTCACA	56.99285714	14	117	11	128	24
3066	13412	13438	26	TAGCACACAATGGAAAACTAATGGGTG	56.7	5515	13463	13490	27	TCATACCTCCTAAGTAAAGTTGAGTCAC	56.99285714	14	119	12	131	25
3068	13414	13440	26	GCACACAATGGAAAACTAATGGGTGGT	58.21851852	5517	13465	13492	27	ATACCTCCTAAGTAAAGTTGAGTCACAT	55.52857143	14	117	14	131	25
3067	13413	13439	26	AGCACACAATGGAAAACTAATGGGTGG	58.21851852	5515	13463	13490	27	TCATACCTCCTAAGTAAAGTTGAGTCAC	56.99285714	14	120	12	132	24
3957	26646	26672	26	TGATTGTCCTCACTGCCGTCTTGTTGA	59.73703704	6385	26697	26724	27	TCTAACCAATCTTCTTCTTGCTCTTCTT	55.52857143	14	36	98	134	25
2403	4183	4209	26	GCATAAAGATAGAGAAAAGGGGCTTCA	56.7	4897	4214	4241	27	CAGCAGCAACGAGCAAAAGGTGTGAGTA	61.38571429	14	129	13	142	5
1881	466	492	26	GTTTCTTCTGTCTCTGCGGTAAGGCTT	59.73703704	4411	493	520	27	GAGTTTCATCAGCCTTCTTCTTTTTGTC	56.99285714	14	57	86	143	1
1882	467	493	26	TTTCTTCTGTCTCTGCGGTAAGGCTTG	59.73703704	4412	494	521	27	AGTTTCATCAGCCTTCTTCTTTTTGTCC	56.99285714	14	53	91	144	1
2403	4183	4209	26	GCATAAAGATAGAGAAAAGGGGCTTCA	56.7	4900	4217	4244	27	CAGCAACGAGCAAAAGGTGTGAGTAAAC	59.92142857	14	129	15	144	8
2404	4184	4210	26	CATAAAGATAGAGAAAAGGGGCTTCAA	55.18148148	4901	4218	4245	27	AGCAACGAGCAAAAGGTGTGAGTAAACT	58.45714286	14	129	16	145	8
1885	470	496	26	CTTCTGTCTCTGCGGTAAGGCTTGAGT	61.25555556	4415	497	524	27	TTCATCAGCCTTCTTCTTTTTGTCCTTT	55.52857143	14	4	142	146	1
1881	466	492	26	GTTTCTTCTGTCTCTGCGGTAAGGCTT	59.73703704	4412	494	521	27	AGTTTCATCAGCCTTCTTCTTTTTGTCC	56.99285714	14	57	91	148	2
1889	474	500	26	TGTCTCTGCGGTAAGGCTTGAGTTTCA	59.73703704	4433	518	545	27	GTCCTTTTTAGGCTCTGTTGGTGGGAAT	59.92142857	14	8	143	151	18
1880	465	491	26	TGTTTCTTCTGTCTCTGCGGTAAGGCT	59.73703704	4410	492	519	27	TGAGTTTCATCAGCCTTCTTCTTTTTGT	55.52857143	14	76	79	155	1
2401	4180	4206	26	AAAGCATAAAGATAGAGAAAAGGGGCT	55.18148148	4896	4213	4240	27	CCAGCAGCAACGAGCAAAAGGTGTGAGT	62.85	14	142	13	155	7
2401	4180	4206	26	AAAGCATAAAGATAGAGAAAAGGGGCT	55.18148148	4897	4214	4241	27	CAGCAGCAACGAGCAAAAGGTGTGAGTA	61.38571429	14	142	13	155	8
2401	4180	4206	26	AAAGCATAAAGATAGAGAAAAGGGGCT	55.18148148	4900	4217	4244	27	CAGCAACGAGCAAAAGGTGTGAGTAAAC	59.92142857	14	142	15	157	11
1892	477	503	26	CTCTGCGGTAAGGCTTGAGTTTCATCA	59.73703704	4433	518	545	27	GTCCTTTTTAGGCTCTGTTGGTGGGAAT	59.92142857	14	16	143	159	15
1881	466	492	26	GTTTCTTCTGTCTCTGCGGTAAGGCTT	59.73703704	4413	495	522	27	GTTTCATCAGCCTTCTTCTTTTTGTCCT	56.99285714	14	57	104	161	3
2377	4065	4091	26	CCAGCAAAGAAAATAGTTGGCATCATA	55.18148148	4873	4110	4137	27	ACGGCATTTCCAGCAAAGCCAAAGCCTC	62.85	14	86	75	161	19
2401	4180	4206	26	AAAGCATAAAGATAGAGAAAAGGGGCT	55.18148148	4903	4220	4247	27	CAACGAGCAAAAGGTGTGAGTAAACTGT	58.45714286	14	142	19	161	14
1882	467	493	26	TTTCTTCTGTCTCTGCGGTAAGGCTTG	59.73703704	4414	496	523	27	TTTCATCAGCCTTCTTCTTTTTGTCCTT	55.52857143	14	53	111	164	3
1879	464	490	26	CTGTTTCTTCTGTCTCTGCGGTAAGGC	61.25555556	4409	491	518	27	TTGAGTTTCATCAGCCTTCTTCTTTTTG	55.52857143	14	85	81	166	1
1880	465	491	26	TGTTTCTTCTGTCTCTGCGGTAAGGCT	59.73703704	4412	494	521	27	AGTTTCATCAGCCTTCTTCTTTTTGTCC	56.99285714	14	76	91	167	3
1881	466	492	26	GTTTCTTCTGTCTCTGCGGTAAGGCTT	59.73703704	4414	496	523	27	TTTCATCAGCCTTCTTCTTTTTGTCCTT	55.52857143	14	57	111	168	4
3961	26650	26676	26	TGTCCTCACTGCCGTCTTGTTGACCAA	61.25555556	6386	26698	26725	27	CTAACCAATCTTCTTCTTGCTCTTCTTC	56.99285714	14	15	164	179	22
1880	465	491	26	TGTTTCTTCTGTCTCTGCGGTAAGGCT	59.73703704	4414	496	523	27	TTTCATCAGCCTTCTTCTTTTTGTCCTT	55.52857143	14	76	111	187	5
1891	476	502	26	TCTCTGCGGTAAGGCTTGAGTTTCATC	59.73703704	4424	509	536	27	CTTCTTTTTGTCCTTTTTAGGCTCTGTT	55.52857143	14	12	176	188	7
1890	475	501	26	GTCTCTGCGGTAAGGCTTGAGTTTCAT	59.73703704	4434	519	546	27	TCCTTTTTAGGCTCTGTTGGTGGGAATG	59.92142857	14	12	177	189	18
1893	478	504	26	TCTGCGGTAAGGCTTGAGTTTCATCAG	59.73703704	4434	519	546	27	TCCTTTTTAGGCTCTGTTGGTGGGAATG	59.92142857	14	17	177	194	15
1882	467	493	26	TTTCTTCTGTCTCTGCGGTAAGGCTTG	59.73703704	4415	497	524	27	TTCATCAGCCTTCTTCTTTTTGTCCTTT	55.52857143	14	53	142	195	4
1881	466	492	26	GTTTCTTCTGTCTCTGCGGTAAGGCTT	59.73703704	4415	497	524	27	TTCATCAGCCTTCTTCTTTTTGTCCTTT	55.52857143	14	57	142	199	5
1884	469	495	26	TCTTCTGTCTCTGCGGTAAGGCTTGAG	61.25555556	4416	498	525	27	TCATCAGCCTTCTTCTTTTTGTCCTTTT	55.52857143	14	2	201	203	3
1886	471	497	26	TTCTGTCTCTGCGGTAAGGCTTGAGTT	59.73703704	4416	498	525	27	TCATCAGCCTTCTTCTTTTTGTCCTTTT	55.52857143	14	3	201	204	1
1882	467	493	26	TTTCTTCTGTCTCTGCGGTAAGGCTTG	59.73703704	4416	498	525	27	TCATCAGCCTTCTTCTTTTTGTCCTTTT	55.52857143	14	53	201	254	5
1894	479	505	26	CTGCGGTAAGGCTTGAGTTTCATCAGC	61.25555556	4421	506	533	27	CTTCTTCTTTTTGTCCTTTTTAGGCTCT	55.52857143	14	18	243	261	1
1884	469	495	26	TCTTCTGTCTCTGCGGTAAGGCTTGAG	61.25555556	4417	499	526	27	CATCAGCCTTCTTCTTTTTGTCCTTTTT	55.52857143	14	2	261	263	4
1885	470	496	26	CTTCTGTCTCTGCGGTAAGGCTTGAGT	61.25555556	4417	499	526	27	CATCAGCCTTCTTCTTTTTGTCCTTTTT	55.52857143	14	4	261	265	3
1891	476	502	26	TCTCTGCGGTAAGGCTTGAGTTTCATC	59.73703704	4420	505	532	27	CCTTCTTCTTTTTGTCCTTTTTAGGCTC	56.99285714	14	12	254	266	3
1887	472	498	26	TCTGTCTCTGCGGTAAGGCTTGAGTTT	59.73703704	4417	499	526	27	CATCAGCCTTCTTCTTTTTGTCCTTTTT	55.52857143	14	7	261	268	1
1893	478	504	26	TCTGCGGTAAGGCTTGAGTTTCATCAG	59.73703704	4420	505	532	27	CCTTCTTCTTTTTGTCCTTTTTAGGCTC	56.99285714	14	17	254	271	1
1874	459	485	26	GTTTGCTGTTTCTTCTGTCTCTGCGGT	59.73703704	4413	495	522	27	GTTTCATCAGCCTTCTTCTTTTTGTCCT	56.99285714	14	174	104	278	10
1886	471	497	26	TTCTGTCTCTGCGGTAAGGCTTGAGTT	59.73703704	4418	501	528	27	TCAGCCTTCTTCTTTTTGTCCTTTTTAG	55.52857143	14	3	279	282	4
1885	470	496	26	CTTCTGTCTCTGCGGTAAGGCTTGAGT	61.25555556	4418	501	528	27	TCAGCCTTCTTCTTTTTGTCCTTTTTAG	55.52857143	14	4	279	283	5
1874	459	485	26	GTTTGCTGTTTCTTCTGTCTCTGCGGT	59.73703704	4414	496	523	27	TTTCATCAGCCTTCTTCTTTTTGTCCTT	55.52857143	14	174	111	285	11
1879	464	490	26	CTGTTTCTTCTGTCTCTGCGGTAAGGC	61.25555556	4416	498	525	27	TCATCAGCCTTCTTCTTTTTGTCCTTTT	55.52857143	14	85	201	286	8
1887	472	498	26	TCTGTCTCTGCGGTAAGGCTTGAGTTT	59.73703704	4418	501	528	27	TCAGCCTTCTTCTTTTTGTCCTTTTTAG	55.52857143	14	7	279	286	3
1886	471	497	26	TTCTGTCTCTGCGGTAAGGCTTGAGTT	59.73703704	4419	502	529	27	CAGCCTTCTTCTTTTTGTCCTTTTTAGG	56.99285714	14	3	284	287	5
1889	474	500	26	TGTCTCTGCGGTAAGGCTTGAGTTTCA	59.73703704	4418	501	528	27	TCAGCCTTCTTCTTTTTGTCCTTTTTAG	55.52857143	14	8	279	287	1
1883	468	494	26	TTCTTCTGTCTCTGCGGTAAGGCTTGA	59.73703704	4419	502	529	27	CAGCCTTCTTCTTTTTGTCCTTTTTAGG	56.99285714	14	6	284	290	8
1887	472	498	26	TCTGTCTCTGCGGTAAGGCTTGAGTTT	59.73703704	4419	502	529	27	CAGCCTTCTTCTTTTTGTCCTTTTTAGG	56.99285714	14	7	284	291	4
1889	474	500	26	TGTCTCTGCGGTAAGGCTTGAGTTTCA	59.73703704	4419	502	529	27	CAGCCTTCTTCTTTTTGTCCTTTTTAGG	56.99285714	14	8	284	292	2
1875	460	486	26	TTTGCTGTTTCTTCTGTCTCTGCGGTA	58.21851852	4415	497	524	27	TTCATCAGCCTTCTTCTTTTTGTCCTTT	55.52857143	14	154	142	296	11
1890	475	501	26	GTCTCTGCGGTAAGGCTTGAGTTTCAT	59.73703704	4419	502	529	27	CAGCCTTCTTCTTTTTGTCCTTTTTAGG	56.99285714	14	12	284	296	1
1872	457	483	26	CAGTTTGCTGTTTCTTCTGTCTCTGCG	59.73703704	4415	497	524	27	TTCATCAGCCTTCTTCTTTTTGTCCTTT	55.52857143	14	182	142	324	14
1882	467	493	26	TTTCTTCTGTCTCTGCGGTAAGGCTTG	59.73703704	4418	501	528	27	TCAGCCTTCTTCTTTTTGTCCTTTTTAG	55.52857143	14	53	279	332	8
1881	466	492	26	GTTTCTTCTGTCTCTGCGGTAAGGCTT	59.73703704	4418	501	528	27	TCAGCCTTCTTCTTTTTGTCCTTTTTAG	55.52857143	14	57	279	336	9
1880	465	491	26	TGTTTCTTCTGTCTCTGCGGTAAGGCT	59.73703704	4417	499	526	27	CATCAGCCTTCTTCTTTTTGTCCTTTTT	55.52857143	14	76	261	337	8
1882	467	493	26	TTTCTTCTGTCTCTGCGGTAAGGCTTG	59.73703704	4419	502	529	27	CAGCCTTCTTCTTTTTGTCCTTTTTAGG	56.99285714	14	53	284	337	9
1881	466	492	26	GTTTCTTCTGTCTCTGCGGTAAGGCTT	59.73703704	4419	502	529	27	CAGCCTTCTTCTTTTTGTCCTTTTTAGG	56.99285714	14	57	284	341	10
1879	464	490	26	CTGTTTCTTCTGTCTCTGCGGTAAGGC	61.25555556	4417	499	526	27	CATCAGCCTTCTTCTTTTTGTCCTTTTT	55.52857143	14	85	261	346	9
1880	465	491	26	TGTTTCTTCTGTCTCTGCGGTAAGGCT	59.73703704	4418	501	528	27	TCAGCCTTCTTCTTTTTGTCCTTTTTAG	55.52857143	14	76	279	355	10
1880	465	491	26	TGTTTCTTCTGTCTCTGCGGTAAGGCT	59.73703704	4419	502	529	27	CAGCCTTCTTCTTTTTGTCCTTTTTAGG	56.99285714	14	76	284	360	11
1879	464	490	26	CTGTTTCTTCTGTCTCTGCGGTAAGGC	61.25555556	4418	501	528	27	TCAGCCTTCTTCTTTTTGTCCTTTTTAG	55.52857143	14	85	279	364	11
1878	463	489	26	GCTGTTTCTTCTGTCTCTGCGGTAAGG	61.25555556	4417	499	526	27	CATCAGCCTTCTTCTTTTTGTCCTTTTT	55.52857143	14	109	261	370	10
1874	459	485	26	GTTTGCTGTTTCTTCTGTCTCTGCGGT	59.73703704	4416	498	525	27	TCATCAGCCTTCTTCTTTTTGTCCTTTT	55.52857143	14	174	201	375	13
1873	458	484	26	AGTTTGCTGTTTCTTCTGTCTCTGCGG	59.73703704	4416	498	525	27	TCATCAGCCTTCTTCTTTTTGTCCTTTT	55.52857143	14	175	201	376	14
1878	463	489	26	GCTGTTTCTTCTGTCTCTGCGGTAAGG	61.25555556	4418	501	528	27	TCAGCCTTCTTCTTTTTGTCCTTTTTAG	55.52857143	14	109	279	388	12
1873	458	484	26	AGTTTGCTGTTTCTTCTGTCTCTGCGG	59.73703704	4418	501	528	27	TCAGCCTTCTTCTTTTTGTCCTTTTTAG	55.52857143	14	175	279	454	17
1873	458	484	26	AGTTTGCTGTTTCTTCTGTCTCTGCGG	59.73703704	4419	502	529	27	CAGCCTTCTTCTTTTTGTCCTTTTTAGG	56.99285714	14	175	284	459	18
1872	457	483	26	CAGTTTGCTGTTTCTTCTGTCTCTGCG	59.73703704	4418	501	528	27	TCAGCCTTCTTCTTTTTGTCCTTTTTAG	55.52857143	14	182	279	461	18
1888	473	499	26	CTGTCTCTGCGGTAAGGCTTGAGTTTC	61.25555556	4435	520	547	27	CCTTTTTAGGCTCTGTTGGTGGGAATGT	59.92142857	14	7	5515	5522	21
1891	476	502	26	TCTCTGCGGTAAGGCTTGAGTTTCATC	59.73703704	4435	520	547	27	CCTTTTTAGGCTCTGTTGGTGGGAATGT	59.92142857	14	12	5515	5527	18
1892	477	503	26	CTCTGCGGTAAGGCTTGAGTTTCATCA	59.73703704	4435	520	547	27	CCTTTTTAGGCTCTGTTGGTGGGAATGT	59.92142857	14	16	5515	5531	17
1893	478	504	26	TCTGCGGTAAGGCTTGAGTTTCATCAG	59.73703704	4435	520	547	27	CCTTTTTAGGCTCTGTTGGTGGGAATGT	59.92142857	14	17	5515	5532	16
1894	479	505	26	CTGCGGTAAGGCTTGAGTTTCATCAGC	61.25555556	4435	520	547	27	CCTTTTTAGGCTCTGTTGGTGGGAATGT	59.92142857	14	18	5515	5533	15
1892	477	503	26	CTCTGCGGTAAGGCTTGAGTTTCATCA	59.73703704	4437	522	549	27	TTTTTAGGCTCTGTTGGTGGGAATGTTT	56.99285714	14	16	5534	5550	19
1897	492	518	26	TGAGTTTCATCAGCCTTCTTCTTTTTG	55.18148148	4435	520	547	27	CCTTTTTAGGCTCTGTTGGTGGGAATGT	59.92142857	14	77	5515	5592	2
1897	492	518	26	TGAGTTTCATCAGCCTTCTTCTTTTTG	55.18148148	4447	532	559	27	CTGTTGGTGGGAATGTTTTGTATGCGTC	59.92142857	14	77	5532	5609	14
2251	2848	2874	26	ATAAGAAAGCGTTCGTGATGTAGCAAC	56.7	7137	2887	2915	28	AGGCAGGTCCTTGATGTCACAGCGTCCTA	64.33448276	14	0	13	13	13
2249	2846	2872	26	TAATAAGAAAGCGTTCGTGATGTAGCA	55.18148148	7134	2884	2912	28	TTTAGGCAGGTCCTTGATGTCACAGCGTC	62.92068966	14	0	14	14	12
2250	2847	2873	26	AATAAGAAAGCGTTCGTGATGTAGCAA	55.18148148	7134	2884	2912	28	TTTAGGCAGGTCCTTGATGTCACAGCGTC	62.92068966	14	0	14	14	11
2250	2847	2873	26	AATAAGAAAGCGTTCGTGATGTAGCAA	55.18148148	7136	2886	2914	28	TAGGCAGGTCCTTGATGTCACAGCGTCCT	64.33448276	14	0	14	14	13
2251	2848	2874	26	ATAAGAAAGCGTTCGTGATGTAGCAAC	56.7	7134	2884	2912	28	TTTAGGCAGGTCCTTGATGTCACAGCGTC	62.92068966	14	0	14	14	10
2253	2850	2876	26	AAGAAAGCGTTCGTGATGTAGCAACAG	58.21851852	7134	2884	2912	28	TTTAGGCAGGTCCTTGATGTCACAGCGTC	62.92068966	14	0	14	14	8
2291	2888	2914	26	GGCAGGTCCTTGATGTCACAGCGTCCT	64.29259259	7143	2919	2947	28	GGTGTCCAGCAATACGAAGATGTCCACGA	62.92068966	14	13	1	14	5
2249	2846	2872	26	TAATAAGAAAGCGTTCGTGATGTAGCA	55.18148148	7135	2885	2913	28	TTAGGCAGGTCCTTGATGTCACAGCGTCC	64.33448276	14	0	15	15	13
2250	2847	2873	26	AATAAGAAAGCGTTCGTGATGTAGCAA	55.18148148	7135	2885	2913	28	TTAGGCAGGTCCTTGATGTCACAGCGTCC	64.33448276	14	0	15	15	12
2251	2848	2874	26	ATAAGAAAGCGTTCGTGATGTAGCAAC	56.7	7135	2885	2913	28	TTAGGCAGGTCCTTGATGTCACAGCGTCC	64.33448276	14	0	15	15	11
2253	2850	2876	26	AAGAAAGCGTTCGTGATGTAGCAACAG	58.21851852	7135	2885	2913	28	TTAGGCAGGTCCTTGATGTCACAGCGTCC	64.33448276	14	0	15	15	9
2254	2851	2877	26	AGAAAGCGTTCGTGATGTAGCAACAGT	58.21851852	7134	2884	2912	28	TTTAGGCAGGTCCTTGATGTCACAGCGTC	62.92068966	14	1	14	15	7
2288	2885	2911	26	TTAGGCAGGTCCTTGATGTCACAGCGT	61.25555556	7143	2919	2947	28	GGTGTCCAGCAATACGAAGATGTCCACGA	62.92068966	14	14	1	15	8
2290	2887	2913	26	AGGCAGGTCCTTGATGTCACAGCGTCC	64.29259259	7146	2922	2950	28	GTCCAGCAATACGAAGATGTCCACGAAGG	62.92068966	14	13	2	15	9
2292	2889	2915	26	GCAGGTCCTTGATGTCACAGCGTCCTA	62.77407407	7146	2922	2950	28	GTCCAGCAATACGAAGATGTCCACGAAGG	62.92068966	14	13	2	15	7
3494	19521	19547	26	TGTCCTGGTTGAATGCGAACAAACTTA	56.7	8192	19548	19576	28	TACTTAGGTGTCTTAGGATTGGCTGTATC	58.67931034	14	4	11	15	1
2247	2844	2870	26	TGTAATAAGAAAGCGTTCGTGATGTAG	55.18148148	7134	2884	2912	28	TTTAGGCAGGTCCTTGATGTCACAGCGTC	62.92068966	14	2	14	16	14
2248	2845	2871	26	GTAATAAGAAAGCGTTCGTGATGTAGC	56.7	7135	2885	2913	28	TTAGGCAGGTCCTTGATGTCACAGCGTCC	64.33448276	14	1	15	16	14
2254	2851	2877	26	AGAAAGCGTTCGTGATGTAGCAACAGT	58.21851852	7135	2885	2913	28	TTAGGCAGGTCCTTGATGTCACAGCGTCC	64.33448276	14	1	15	16	8
2289	2886	2912	26	TAGGCAGGTCCTTGATGTCACAGCGTC	62.77407407	7142	2918	2946	28	TGGTGTCCAGCAATACGAAGATGTCCACG	62.92068966	14	13	3	16	6
2290	2887	2913	26	AGGCAGGTCCTTGATGTCACAGCGTCC	64.29259259	7142	2918	2946	28	TGGTGTCCAGCAATACGAAGATGTCCACG	62.92068966	14	13	3	16	5
3492	19519	19545	26	TCTGTCCTGGTTGAATGCGAACAAACT	58.21851852	8192	19548	19576	28	TACTTAGGTGTCTTAGGATTGGCTGTATC	58.67931034	14	5	11	16	3
2247	2844	2870	26	TGTAATAAGAAAGCGTTCGTGATGTAG	55.18148148	7135	2885	2913	28	TTAGGCAGGTCCTTGATGTCACAGCGTCC	64.33448276	14	2	15	17	15
2287	2884	2910	26	TTTAGGCAGGTCCTTGATGTCACAGCG	61.25555556	7142	2918	2946	28	TGGTGTCCAGCAATACGAAGATGTCCACG	62.92068966	14	14	3	17	8
2289	2886	2912	26	TAGGCAGGTCCTTGATGTCACAGCGTC	62.77407407	7148	2924	2952	28	CCAGCAATACGAAGATGTCCACGAAGGAT	61.50689655	14	13	4	17	12
2290	2887	2913	26	AGGCAGGTCCTTGATGTCACAGCGTCC	64.29259259	7147	2923	2951	28	TCCAGCAATACGAAGATGTCCACGAAGGA	61.50689655	14	13	4	17	10
2291	2888	2914	26	GGCAGGTCCTTGATGTCACAGCGTCCT	64.29259259	7148	2924	2952	28	CCAGCAATACGAAGATGTCCACGAAGGAT	61.50689655	14	13	4	17	10
3491	19518	19544	26	GTCTGTCCTGGTTGAATGCGAACAAAC	59.73703704	8192	19548	19576	28	TACTTAGGTGTCTTAGGATTGGCTGTATC	58.67931034	14	6	11	17	4
2288	2885	2911	26	TTAGGCAGGTCCTTGATGTCACAGCGT	61.25555556	7141	2917	2945	28	ATGGTGTCCAGCAATACGAAGATGTCCAC	61.50689655	14	14	4	18	6
2288	2885	2911	26	TTAGGCAGGTCCTTGATGTCACAGCGT	61.25555556	7147	2923	2951	28	TCCAGCAATACGAAGATGTCCACGAAGGA	61.50689655	14	14	4	18	12
2291	2888	2914	26	GGCAGGTCCTTGATGTCACAGCGTCCT	64.29259259	7140	2916	2944	28	GATGGTGTCCAGCAATACGAAGATGTCCA	61.50689655	14	13	5	18	2
2288	2885	2911	26	TTAGGCAGGTCCTTGATGTCACAGCGT	61.25555556	7140	2916	2944	28	GATGGTGTCCAGCAATACGAAGATGTCCA	61.50689655	14	14	5	19	5
2254	2851	2877	26	AGAAAGCGTTCGTGATGTAGCAACAGT	58.21851852	7133	2883	2911	28	CTTTAGGCAGGTCCTTGATGTCACAGCGT	62.92068966	14	1	23	24	6
2282	2879	2905	26	ATTTCTTTAGGCAGGTCCTTGATGTCA	56.7	7143	2919	2947	28	GGTGTCCAGCAATACGAAGATGTCCACGA	62.92068966	14	23	1	24	14
2286	2883	2909	26	CTTTAGGCAGGTCCTTGATGTCACAGC	61.25555556	7144	2920	2948	28	GTGTCCAGCAATACGAAGATGTCCACGAA	61.50689655	14	23	1	24	11
2282	2879	2905	26	ATTTCTTTAGGCAGGTCCTTGATGTCA	56.7	7145	2921	2949	28	TGTCCAGCAATACGAAGATGTCCACGAAG	61.50689655	14	23	2	25	16
2286	2883	2909	26	CTTTAGGCAGGTCCTTGATGTCACAGC	61.25555556	7146	2922	2950	28	GTCCAGCAATACGAAGATGTCCACGAAGG	62.92068966	14	23	2	25	13
3495	19522	19548	26	GTCCTGGTTGAATGCGAACAAACTTAT	56.7	8193	19549	19577	28	ACTTAGGTGTCTTAGGATTGGCTGTATCA	58.67931034	14	3	22	25	1
2283	2880	2906	26	TTTCTTTAGGCAGGTCCTTGATGTCAC	58.21851852	7144	2920	2948	28	GTGTCCAGCAATACGAAGATGTCCACGAA	61.50689655	14	25	1	26	14
3493	19520	19546	26	CTGTCCTGGTTGAATGCGAACAAACTT	58.21851852	8193	19549	19577	28	ACTTAGGTGTCTTAGGATTGGCTGTATCA	58.67931034	14	4	22	26	3
3494	19521	19547	26	TGTCCTGGTTGAATGCGAACAAACTTA	56.7	8193	19549	19577	28	ACTTAGGTGTCTTAGGATTGGCTGTATCA	58.67931034	14	4	22	26	2
3491	19518	19544	26	GTCTGTCCTGGTTGAATGCGAACAAAC	59.73703704	8194	19550	19578	28	CTTAGGTGTCTTAGGATTGGCTGTATCAA	58.67931034	14	6	21	27	6
4214	28416	28442	26	CCTCCAAAGGCAATAGTGCGACCACCC	64.29259259	8865	28460	28488	28	CAAGCCAGATTCATTATGGTATTCGGCAA	58.67931034	14	2	25	27	18
2041	1166	1192	26	AGCATTGTTAGCAGGATTGCGGGTGCC	62.77407407	6927	1201	1229	28	CTTTTGGTGTATTCAAGGCTCCCTCAGTT	60.09310345	14	11	17	28	9
2284	2881	2907	26	TTCTTTAGGCAGGTCCTTGATGTCACA	58.21851852	7145	2921	2949	28	TGTCCAGCAATACGAAGATGTCCACGAAG	61.50689655	14	26	2	28	14
2285	2882	2908	26	TCTTTAGGCAGGTCCTTGATGTCACAG	59.73703704	7143	2919	2947	28	GGTGTCCAGCAATACGAAGATGTCCACGA	62.92068966	14	27	1	28	11
3063	13354	13380	26	TCAGTAACATTATCGCTACCAACACAT	55.18148148	7808	13392	13420	28	TAAACCAAAAACTTGTCCATTAGCACACA	55.85172414	14	2	26	28	12
3491	19518	19544	26	GTCTGTCCTGGTTGAATGCGAACAAAC	59.73703704	8193	19549	19577	28	ACTTAGGTGTCTTAGGATTGGCTGTATCA	58.67931034	14	6	22	28	5
2250	2847	2873	26	AATAAGAAAGCGTTCGTGATGTAGCAA	55.18148148	7132	2882	2910	28	TCTTTAGGCAGGTCCTTGATGTCACAGCG	62.92068966	14	0	29	29	9
2251	2848	2874	26	ATAAGAAAGCGTTCGTGATGTAGCAAC	56.7	7130	2880	2908	28	TTTCTTTAGGCAGGTCCTTGATGTCACAG	60.09310345	14	0	29	29	6
2253	2850	2876	26	AAGAAAGCGTTCGTGATGTAGCAACAG	58.21851852	7132	2882	2910	28	TCTTTAGGCAGGTCCTTGATGTCACAGCG	62.92068966	14	0	29	29	6
2283	2880	2906	26	TTTCTTTAGGCAGGTCCTTGATGTCAC	58.21851852	7141	2917	2945	28	ATGGTGTCCAGCAATACGAAGATGTCCAC	61.50689655	14	25	4	29	11
2284	2881	2907	26	TTCTTTAGGCAGGTCCTTGATGTCACA	58.21851852	7142	2918	2946	28	TGGTGTCCAGCAATACGAAGATGTCCACG	62.92068966	14	26	3	29	11
3061	13352	13378	26	AGTCAGTAACATTATCGCTACCAACAC	56.7	7808	13392	13420	28	TAAACCAAAAACTTGTCCATTAGCACACA	55.85172414	14	3	26	29	14
1966	945	971	26	TGGTTCAATCTGTCAAGCAGCAGCAAA	58.21851852	6890	979	1007	28	CAGCATCACCGCCATTGCCAGCCATTCTA	64.33448276	14	18	12	30	8
2248	2845	2871	26	GTAATAAGAAAGCGTTCGTGATGTAGC	56.7	7132	2882	2910	28	TCTTTAGGCAGGTCCTTGATGTCACAGCG	62.92068966	14	1	29	30	11
2249	2846	2872	26	TAATAAGAAAGCGTTCGTGATGTAGCA	55.18148148	7131	2881	2909	28	TTCTTTAGGCAGGTCCTTGATGTCACAGC	61.50689655	14	0	30	30	9
2251	2848	2874	26	ATAAGAAAGCGTTCGTGATGTAGCAAC	56.7	7131	2881	2909	28	TTCTTTAGGCAGGTCCTTGATGTCACAGC	61.50689655	14	0	30	30	7
2284	2881	2907	26	TTCTTTAGGCAGGTCCTTGATGTCACA	58.21851852	7141	2917	2945	28	ATGGTGTCCAGCAATACGAAGATGTCCAC	61.50689655	14	26	4	30	10
3061	13352	13378	26	AGTCAGTAACATTATCGCTACCAACAC	56.7	7807	13391	13419	28	ATAAACCAAAAACTTGTCCATTAGCACAC	55.85172414	14	3	27	30	13
3236	15755	15781	26	AAGAATCTACAACAGGAACTCCACTAC	56.7	7961	15797	15825	28	TGAAATCACCGAAATCATACCAGTTACCA	57.26551724	14	17	13	30	16
4224	28438	28464	26	CACCCTTACGAAGAATGGTTTTCAAGC	58.21851852	8887	28482	28510	28	TCGGCAAGACTATGCTCAGGTCCTACTTC	62.92068966	14	20	10	30	18
4228	28442	28468	26	CTTACGAAGAATGGTTTTCAAGCCAGA	56.7	8878	28473	28501	28	TTATGGTATTCGGCAAGACTATGCTCAGG	60.09310345	14	28	2	30	5
2248	2845	2871	26	GTAATAAGAAAGCGTTCGTGATGTAGC	56.7	7131	2881	2909	28	TTCTTTAGGCAGGTCCTTGATGTCACAGC	61.50689655	14	1	30	31	10
3237	15756	15782	26	AGAATCTACAACAGGAACTCCACTACC	58.21851852	7962	15798	15826	28	GAAATCACCGAAATCATACCAGTTACCAT	57.26551724	14	16	16	32	16
3959	26648	26674	26	ATTGTCCTCACTGCCGTCTTGTTGACC	61.25555556	8618	26686	26714	28	GACTATCATCATCTAACCAATCTTCTTCT	55.85172414	14	15	17	32	12
4021	26898	26924	26	AACTCACCAGACTCATCAAATAAGTAG	55.18148148	8700	26947	26975	28	CTAAATCAATGCCCAGTGGTGTAAGTAAT	57.26551724	14	25	7	32	23
4225	28439	28465	26	ACCCTTACGAAGAATGGTTTTCAAGCC	58.21851852	8887	28482	28510	28	TCGGCAAGACTATGCTCAGGTCCTACTTC	62.92068966	14	22	10	32	17
3235	15754	15780	26	TAAGAATCTACAACAGGAACTCCACTA	55.18148148	7962	15798	15826	28	GAAATCACCGAAATCATACCAGTTACCAT	57.26551724	14	17	16	33	18
3236	15755	15781	26	AAGAATCTACAACAGGAACTCCACTAC	56.7	7962	15798	15826	28	GAAATCACCGAAATCATACCAGTTACCAT	57.26551724	14	17	16	33	17
2090	1479	1505	26	GACGCAGTATTATTGGGTAAACCTTGG	58.21851852	6960	1526	1554	28	CGCCCCACTGCGTTCTCCATTCTGGTTAC	65.74827586	14	8	26	34	21
2255	2852	2878	26	GAAAGCGTTCGTGATGTAGCAACAGTG	59.73703704	7131	2881	2909	28	TTCTTTAGGCAGGTCCTTGATGTCACAGC	61.50689655	14	4	30	34	3
3959	26648	26674	26	ATTGTCCTCACTGCCGTCTTGTTGACC	61.25555556	8621	26690	26718	28	ATCATCATCTAACCAATCTTCTTCTTGCT	55.85172414	14	15	19	34	16
4229	28443	28469	26	TTACGAAGAATGGTTTTCAAGCCAGAT	55.18148148	8879	28474	28502	28	TATGGTATTCGGCAAGACTATGCTCAGGT	60.09310345	14	31	3	34	5
3959	26648	26674	26	ATTGTCCTCACTGCCGTCTTGTTGACC	61.25555556	8616	26683	26711	28	GTTGACTATCATCATCTAACCAATCTTCT	55.85172414	14	15	21	36	9
4227	28441	28467	26	CCTTACGAAGAATGGTTTTCAAGCCAG	58.21851852	8886	28481	28509	28	TTCGGCAAGACTATGCTCAGGTCCTACTT	61.50689655	14	28	8	36	14
1967	946	972	26	GGTTCAATCTGTCAAGCAGCAGCAAAG	59.73703704	6885	974	1002	28	AAGAGCAGCATCACCGCCATTGCCAGCCA	65.74827586	14	24	13	37	2
1967	946	972	26	GGTTCAATCTGTCAAGCAGCAGCAAAG	59.73703704	6886	975	1003	28	AGAGCAGCATCACCGCCATTGCCAGCCAT	65.74827586	14	24	13	37	3
3907	25703	25729	26	CATTTCAGTAGTGCCACCAGCCTTTTT	58.21851852	8574	25752	25780	28	AAAACACCCTCTTGAACAACATCACCCAC	60.09310345	14	25	12	37	23
3059	13350	13376	26	AAAGTCAGTAACATTATCGCTACCAAC	55.18148148	7807	13391	13419	28	ATAAACCAAAAACTTGTCCATTAGCACAC	55.85172414	14	11	27	38	15
4225	28439	28465	26	ACCCTTACGAAGAATGGTTTTCAAGCC	58.21851852	8888	28483	28511	28	CGGCAAGACTATGCTCAGGTCCTACTTCT	62.92068966	14	22	16	38	18
2096	1528	1554	26	CCCCACTGCGTTCTCCATTCTGGTTAC	62.77407407	6967	1555	1583	28	TGCCAGTTGAATCTGAGGGTCCACCAAAC	62.92068966	14	25	14	39	1
3058	13309	13335	26	TAATCACCAGCATTTGTCCAGTCACAT	56.7	7806	13352	13380	28	AGTCAGTAACATTATCGCTACCAACACAT	57.26551724	14	36	3	39	17
3958	26647	26673	26	GATTGTCCTCACTGCCGTCTTGTTGAC	61.25555556	8619	26688	26716	28	CTATCATCATCTAACCAATCTTCTTCTTG	55.85172414	14	19	20	39	15
4117	27738	27764	26	TTCTCTTCAAGCCAATCAAGGACGGGT	59.73703704	8766	27785	27813	28	GCCAAAGATGTTAGTTAGCCACTGCGAAG	61.50689655	14	33	6	39	21
4119	27740	27766	26	CTCTTCAAGCCAATCAAGGACGGGTTT	59.73703704	8765	27784	27812	28	TGCCAAAGATGTTAGTTAGCCACTGCGAA	60.09310345	14	33	6	39	18
4115	27736	27762	26	ACTTCTCTTCAAGCCAATCAAGGACGG	59.73703704	8765	27784	27812	28	TGCCAAAGATGTTAGTTAGCCACTGCGAA	60.09310345	14	34	6	40	22
4117	27738	27764	26	TTCTCTTCAAGCCAATCAAGGACGGGT	59.73703704	8764	27783	27811	28	GTGCCAAAGATGTTAGTTAGCCACTGCGA	61.50689655	14	33	7	40	19
4230	28444	28470	26	TACGAAGAATGGTTTTCAAGCCAGATT	55.18148148	8876	28471	28499	28	CATTATGGTATTCGGCAAGACTATGCTCA	58.67931034	14	40	0	40	1
2095	1527	1553	26	GCCCCACTGCGTTCTCCATTCTGGTTA	62.77407407	6966	1554	1582	28	CTGCCAGTTGAATCTGAGGGTCCACCAAA	62.92068966	14	26	15	41	1
2647	6574	6600	26	ATGGTGTAATGTCAAGAATCTCAAGTG	55.18148148	7456	6618	6646	28	GCATCAGTAGTGTCAGCAATGTCTCTGCC	62.92068966	14	20	21	41	18
3538	19862	19888	26	TGAGGTGATAGAGGTTTGTGGTGGTTG	59.73703704	8251	19913	19941	28	ACTGAAGTCATTGAGAGCCTTTGCGAGAT	60.09310345	14	12	29	41	25
3056	13307	13333	26	TGTAATCACCAGCATTTGTCCAGTCAC	58.21851852	7806	13352	13380	28	AGTCAGTAACATTATCGCTACCAACACAT	57.26551724	14	39	3	42	19
4226	28440	28466	26	CCCTTACGAAGAATGGTTTTCAAGCCA	58.21851852	8889	28484	28512	28	GGCAAGACTATGCTCAGGTCCTACTTCTG	62.92068966	14	25	17	42	18
3172	15095	15121	26	GATAGTAGTCATAATCGCTGATAGCAG	56.7	7903	15122	15150	28	CATTACCATCCTGAGCAAAGAAGAAGTGT	58.67931034	14	1	42	43	1
4230	28444	28470	26	TACGAAGAATGGTTTTCAAGCCAGATT	55.18148148	8881	28476	28504	28	TGGTATTCGGCAAGACTATGCTCAGGTCC	62.92068966	14	40	4	44	6
3961	26650	26676	26	TGTCCTCACTGCCGTCTTGTTGACCAA	61.25555556	8614	26679	26707	28	GTTTGTTGACTATCATCATCTAACCAATC	55.85172414	14	15	30	45	3
4230	28444	28470	26	TACGAAGAATGGTTTTCAAGCCAGATT	55.18148148	8883	28478	28506	28	GTATTCGGCAAGACTATGCTCAGGTCCTA	61.50689655	14	40	5	45	8
4230	28444	28470	26	TACGAAGAATGGTTTTCAAGCCAGATT	55.18148148	8884	28479	28507	28	TATTCGGCAAGACTATGCTCAGGTCCTAC	61.50689655	14	40	5	45	9
2268	2865	2891	26	ATGTAGCAACAGTGATTTCTTTAGGCA	55.18148148	7139	2915	2943	28	AGATGGTGTCCAGCAATACGAAGATGTCC	61.50689655	14	39	7	46	24
2651	6578	6604	26	TGTAATGTCAAGAATCTCAAGTGTCTG	55.18148148	7456	6618	6646	28	GCATCAGTAGTGTCAGCAATGTCTCTGCC	62.92068966	14	25	21	46	14
2906	10227	10253	26	CTGTTGTCCATCAAAGTGTCCCTTATT	56.7	7700	10278	10306	28	TAAACTCTGAAGTCTTGTAAAAGTGTTCC	55.85172414	14	15	31	46	25
3959	26648	26674	26	ATTGTCCTCACTGCCGTCTTGTTGACC	61.25555556	8613	26677	26705	28	CAGTTTGTTGACTATCATCATCTAACCAA	55.85172414	14	15	31	46	3
4218	28425	28451	26	GCAATAGTGCGACCACCCTTACGAAGA	61.25555556	8858	28453	28481	28	TGGTTTTCAAGCCAGATTCATTATGGTAT	55.85172414	14	2	44	46	2
4217	28424	28450	26	GGCAATAGTGCGACCACCCTTACGAAG	62.77407407	8857	28452	28480	28	ATGGTTTTCAAGCCAGATTCATTATGGTA	55.85172414	14	2	45	47	2
2651	6578	6604	26	TGTAATGTCAAGAATCTCAAGTGTCTG	55.18148148	7458	6620	6648	28	ATCAGTAGTGTCAGCAATGTCTCTGCCAA	60.09310345	14	25	23	48	16
3958	26647	26673	26	GATTGTCCTCACTGCCGTCTTGTTGAC	61.25555556	8612	26676	26704	28	ACAGTTTGTTGACTATCATCATCTAACCA	55.85172414	14	19	29	48	3
3058	13309	13335	26	TAATCACCAGCATTTGTCCAGTCACAT	56.7	7803	13349	13377	28	TAAAGTCAGTAACATTATCGCTACCAACA	55.85172414	14	36	13	49	14
1891	476	502	26	TCTCTGCGGTAAGGCTTGAGTTTCATC	59.73703704	6821	515	543	28	TTTGTCCTTTTTAGGCTCTGTTGGTGGGA	60.09310345	14	12	38	50	13
3958	26647	26673	26	GATTGTCCTCACTGCCGTCTTGTTGAC	61.25555556	8613	26677	26705	28	CAGTTTGTTGACTATCATCATCTAACCAA	55.85172414	14	19	31	50	4
2653	6580	6606	26	TAATGTCAAGAATCTCAAGTGTCTGTG	55.18148148	7456	6618	6646	28	GCATCAGTAGTGTCAGCAATGTCTCTGCC	62.92068966	14	30	21	51	12
2654	6581	6607	26	AATGTCAAGAATCTCAAGTGTCTGTGG	56.7	7456	6618	6646	28	GCATCAGTAGTGTCAGCAATGTCTCTGCC	62.92068966	14	30	21	51	11
3056	13307	13333	26	TGTAATCACCAGCATTTGTCCAGTCAC	58.21851852	7803	13349	13377	28	TAAAGTCAGTAACATTATCGCTACCAACA	55.85172414	14	39	13	52	16
3543	19867	19893	26	TGATAGAGGTTTGTGGTGGTTGGTAAA	56.7	8252	19914	19942	28	CTGAAGTCATTGAGAGCCTTTGCGAGATG	61.50689655	14	32	21	53	21
3786	23427	23453	26	ACTTCGGTAGTTTTCACATTACACTCA	55.18148148	8467	23475	23503	28	GGATTTTCCACTACTTCTTCAGAGACTGG	60.09310345	14	13	41	54	22
2270	2867	2893	26	GTAGCAACAGTGATTTCTTTAGGCAGG	58.21851852	7140	2916	2944	28	GATGGTGTCCAGCAATACGAAGATGTCCA	61.50689655	14	50	5	55	23
1894	479	505	26	CTGCGGTAAGGCTTGAGTTTCATCAGC	61.25555556	6821	515	543	28	TTTGTCCTTTTTAGGCTCTGTTGGTGGGA	60.09310345	14	18	38	56	10
2269	2866	2892	26	TGTAGCAACAGTGATTTCTTTAGGCAG	56.7	7139	2915	2943	28	AGATGGTGTCCAGCAATACGAAGATGTCC	61.50689655	14	51	7	58	23
2660	6618	6644	26	GCATCAGTAGTGTCAGCAATGTCTCTG	59.73703704	7464	6661	6689	28	GCAGAAACTTTTTGTTAGACTCAGTAAGA	55.85172414	14	16	42	58	17
3119	14152	14178	26	GCATAAGTGCTATTGAAACACACAACA	55.18148148	7869	14179	14207	28	GCATCGTCAGAGAGTATCATCATTGAGAA	58.67931034	14	49	9	58	1
3542	19866	19892	26	GTGATAGAGGTTTGTGGTGGTTGGTAA	58.21851852	8251	19913	19941	28	ACTGAAGTCATTGAGAGCCTTTGCGAGAT	60.09310345	14	29	29	58	21
3786	23427	23453	26	ACTTCGGTAGTTTTCACATTACACTCA	55.18148148	8468	23476	23504	28	GATTTTCCACTACTTCTTCAGAGACTGGT	58.67931034	14	13	45	58	23
3957	26646	26672	26	TGATTGTCCTCACTGCCGTCTTGTTGA	59.73703704	8623	26692	26720	28	CATCATCTAACCAATCTTCTTCTTGCTCT	57.26551724	14	36	23	59	20
3335	17671	17697	26	CAGATTTAGCCACATTCAAAGACTTCT	55.18148148	8038	17715	17743	28	ACTTCAGAATCACCATTAGCAACAGCCTG	60.09310345	14	41	19	60	18
3788	23429	23455	26	TTCGGTAGTTTTCACATTACACTCAAG	55.18148148	8472	23480	23508	28	TTCCACTACTTCTTCAGAGACTGGTTTTA	57.26551724	14	17	43	60	25
3956	26645	26671	26	CTGATTGTCCTCACTGCCGTCTTGTTG	61.25555556	8619	26688	26716	28	CTATCATCATCTAACCAATCTTCTTCTTG	55.85172414	14	40	20	60	17
3958	26647	26673	26	GATTGTCCTCACTGCCGTCTTGTTGAC	61.25555556	8624	26693	26721	28	ATCATCTAACCAATCTTCTTCTTGCTCTT	55.85172414	14	19	41	60	20
2659	6617	6643	26	AGCATCAGTAGTGTCAGCAATGTCTCT	58.21851852	7463	6660	6688	28	GGCAGAAACTTTTTGTTAGACTCAGTAAG	57.26551724	14	16	45	61	17
3543	19867	19893	26	TGATAGAGGTTTGTGGTGGTTGGTAAA	56.7	8251	19913	19941	28	ACTGAAGTCATTGAGAGCCTTTGCGAGAT	60.09310345	14	32	29	61	20
3547	19871	19897	26	AGAGGTTTGTGGTGGTTGGTAAAGAAC	58.21851852	8250	19912	19940	28	TACTGAAGTCATTGAGAGCCTTTGCGAGA	60.09310345	14	34	27	61	15
3539	19863	19889	26	GAGGTGATAGAGGTTTGTGGTGGTTGG	61.25555556	8242	19904	19932	28	ACCTGAGTTACTGAAGTCATTGAGAGCCT	60.09310345	14	14	48	62	15
3540	19864	19890	26	AGGTGATAGAGGTTTGTGGTGGTTGGT	59.73703704	8242	19904	19932	28	ACCTGAGTTACTGAAGTCATTGAGAGCCT	60.09310345	14	14	48	62	14
4043	26946	26972	26	TCTAAATCAATGCCCAGTGGTGTAAGT	56.7	8701	26989	27017	28	GCAAAGTTTTTATGACAGCATCTGCCACA	58.67931034	14	8	55	63	17
4208	28394	28420	26	ACCAACATAAGAGAACACACAGCCTCC	59.73703704	8852	28438	28466	28	CACCCTTACGAAGAATGGTTTTCAAGCCA	60.09310345	14	38	25	63	18
3120	14153	14179	26	CATAAGTGCTATTGAAACACACAACAG	55.18148148	7870	14180	14208	28	CATCGTCAGAGAGTATCATCATTGAGAAA	57.26551724	14	50	14	64	1
3367	18038	18064	26	GCACTTTACATCTGACATTTTAGACTG	55.18148148	8063	18072	18100	28	GCTACTTTGATACAAGGTTTGCCACCAAC	60.09310345	14	55	10	65	8
3954	26643	26669	26	GTCTGATTGTCCTCACTGCCGTCTTGT	61.25555556	8621	26690	26718	28	ATCATCATCTAACCAATCTTCTTCTTGCT	55.85172414	14	47	19	66	21
3955	26644	26670	26	TCTGATTGTCCTCACTGCCGTCTTGTT	59.73703704	8619	26688	26716	28	CTATCATCATCTAACCAATCTTCTTCTTG	55.85172414	14	46	20	66	18
4044	26947	26973	26	CTAAATCAATGCCCAGTGGTGTAAGTA	56.7	8702	26990	27018	28	CAAAGTTTTTATGACAGCATCTGCCACAA	57.26551724	14	7	59	66	17
4045	26948	26974	26	TAAATCAATGCCCAGTGGTGTAAGTAA	55.18148148	8702	26990	27018	28	CAAAGTTTTTATGACAGCATCTGCCACAA	57.26551724	14	7	59	66	16
1894	479	505	26	CTGCGGTAAGGCTTGAGTTTCATCAGC	61.25555556	6820	514	542	28	TTTTGTCCTTTTTAGGCTCTGTTGGTGGG	60.09310345	14	18	49	67	9
4043	26946	26972	26	TCTAAATCAATGCCCAGTGGTGTAAGT	56.7	8702	26990	27018	28	CAAAGTTTTTATGACAGCATCTGCCACAA	57.26551724	14	8	59	67	18
1893	478	504	26	TCTGCGGTAAGGCTTGAGTTTCATCAG	59.73703704	6819	513	541	28	TTTTTGTCCTTTTTAGGCTCTGTTGGTGG	58.67931034	14	17	51	68	9
3548	19872	19898	26	GAGGTTTGTGGTGGTTGGTAAAGAACA	58.21851852	8251	19913	19941	28	ACTGAAGTCATTGAGAGCCTTTGCGAGAT	60.09310345	14	39	29	68	15
3952	26641	26667	26	TTGTCTGATTGTCCTCACTGCCGTCTT	59.73703704	8622	26691	26719	28	TCATCATCTAACCAATCTTCTTCTTGCTC	57.26551724	14	50	18	68	24
4042	26945	26971	26	ATCTAAATCAATGCCCAGTGGTGTAAG	56.7	8703	26991	27019	28	AAAGTTTTTATGACAGCATCTGCCACAAC	57.26551724	14	10	58	68	20
3952	26641	26667	26	TTGTCTGATTGTCCTCACTGCCGTCTT	59.73703704	8621	26690	26718	28	ATCATCATCTAACCAATCTTCTTCTTGCT	55.85172414	14	50	19	69	23
4043	26946	26972	26	TCTAAATCAATGCCCAGTGGTGTAAGT	56.7	8704	26992	27020	28	AAGTTTTTATGACAGCATCTGCCACAACA	57.26551724	14	8	61	69	20
4209	28395	28421	26	CCAACATAAGAGAACACACAGCCTCCA	59.73703704	8853	28439	28467	28	ACCCTTACGAAGAATGGTTTTCAAGCCAG	60.09310345	14	42	29	71	18
3952	26641	26667	26	TTGTCTGATTGTCCTCACTGCCGTCTT	59.73703704	8623	26692	26720	28	CATCATCTAACCAATCTTCTTCTTGCTCT	57.26551724	14	50	23	73	25
3549	19873	19899	26	AGGTTTGTGGTGGTTGGTAAAGAACAT	56.7	8248	19910	19938	28	GTTACTGAAGTCATTGAGAGCCTTTGCGA	60.09310345	14	34	40	74	11
3953	26642	26668	26	TGTCTGATTGTCCTCACTGCCGTCTTG	61.25555556	8619	26688	26716	28	CTATCATCATCTAACCAATCTTCTTCTTG	55.85172414	14	54	20	74	20
3121	14154	14180	26	ATAAGTGCTATTGAAACACACAACAGC	55.18148148	7871	14181	14209	28	ATCGTCAGAGAGTATCATCATTGAGAAAT	55.85172414	14	59	16	75	1
3541	19865	19891	26	GGTGATAGAGGTTTGTGGTGGTTGGTA	59.73703704	8243	19905	19933	28	CCTGAGTTACTGAAGTCATTGAGAGCCTT	60.09310345	14	28	47	75	14
4210	28396	28422	26	CAACATAAGAGAACACACAGCCTCCAA	58.21851852	8854	28440	28468	28	CCCTTACGAAGAATGGTTTTCAAGCCAGA	60.09310345	14	46	29	75	18
4212	28398	28424	26	ACATAAGAGAACACACAGCCTCCAAAG	58.21851852	8851	28437	28465	28	CCACCCTTACGAAGAATGGTTTTCAAGCC	61.50689655	14	54	22	76	13
3872	25070	25096	26	TAGTTGTGTAGATTGTCCAGAATAGGA	55.18148148	8530	25114	25142	28	CAGCAAGTGAGATGGTTTCAATAAAATGT	55.85172414	14	15	62	77	18
3957	26646	26672	26	TGATTGTCCTCACTGCCGTCTTGTTGA	59.73703704	8624	26693	26721	28	ATCATCTAACCAATCTTCTTCTTGCTCTT	55.85172414	14	36	41	77	21
4020	26856	26882	26	TCTGGAGGGTAGAAAGAACAATACATA	55.18148148	8683	26907	26935	28	GACTCATCAAATAAGTAGTATGTAGCCAT	55.85172414	14	56	23	79	25
4212	28398	28424	26	ACATAAGAGAACACACAGCCTCCAAAG	58.21851852	8852	28438	28466	28	CACCCTTACGAAGAATGGTTTTCAAGCCA	60.09310345	14	54	25	79	14
2658	6616	6642	26	CAGCATCAGTAGTGTCAGCAATGTCTC	59.73703704	7461	6658	6686	28	AAGGCAGAAACTTTTTGTTAGACTCAGTA	55.85172414	14	19	62	81	16
3726	22091	22117	26	ATGTCTTTCATAAGTCTTTTGACCAGC	55.18148148	8398	22141	22169	28	AACCATTCTTCACTGTAACACTATCAACG	57.26551724	14	43	38	81	24
3726	22091	22117	26	ATGTCTTTCATAAGTCTTTTGACCAGC	55.18148148	8397	22140	22168	28	GAACCATTCTTCACTGTAACACTATCAAC	57.26551724	14	43	39	82	23
3544	19868	19894	26	GATAGAGGTTTGTGGTGGTTGGTAAAG	58.21851852	8239	19901	19929	28	AGAACCTGAGTTACTGAAGTCATTGAGAG	58.67931034	14	35	48	83	7
4212	28398	28424	26	ACATAAGAGAACACACAGCCTCCAAAG	58.21851852	8854	28440	28468	28	CCCTTACGAAGAATGGTTTTCAAGCCAGA	60.09310345	14	54	29	83	16
1891	476	502	26	TCTCTGCGGTAAGGCTTGAGTTTCATC	59.73703704	6818	512	540	28	CTTTTTGTCCTTTTTAGGCTCTGTTGGTG	58.67931034	14	12	73	85	10
3038	12982	13008	26	GATGTCAGCACAAAATAATCACCAACA	55.18148148	7790	13032	13060	28	TCGGTAAACAACAGCATCACCATAGTCAC	60.09310345	14	52	33	85	24
3545	19869	19895	26	ATAGAGGTTTGTGGTGGTTGGTAAAGA	56.7	8240	19902	19930	28	GAACCTGAGTTACTGAAGTCATTGAGAGC	60.09310345	14	35	50	85	7
2551	5192	5218	26	CATAAGATGATAGCCCTTTCCACAAAA	55.18148148	7372	5243	5271	28	TACACACTCTGACATTTTAGTAGCAGCAA	57.26551724	14	36	50	86	25
4017	26853	26879	26	TCATCTGGAGGGTAGAAAGAACAATAC	56.7	8676	26900	26928	28	CTCACCAGACTCATCAAATAAGTAGTATG	57.26551724	14	54	33	87	21
3956	26645	26671	26	CTGATTGTCCTCACTGCCGTCTTGTTG	61.25555556	8625	26694	26722	28	TCATCTAACCAATCTTCTTCTTGCTCTTC	57.26551724	14	40	48	88	23
1892	477	503	26	CTCTGCGGTAAGGCTTGAGTTTCATCA	59.73703704	6818	512	540	28	CTTTTTGTCCTTTTTAGGCTCTGTTGGTG	58.67931034	14	16	73	89	9
4020	26856	26882	26	TCTGGAGGGTAGAAAGAACAATACATA	55.18148148	8679	26903	26931	28	ACCAGACTCATCAAATAAGTAGTATGTAG	55.85172414	14	56	33	89	21
2312	3072	3098	26	CAAACAGTCTGAAAGAAGCAATGAAGT	55.18148148	7166	3111	3139	28	TCAAGCCTACAAGACAAGCCATTGCGATA	60.09310345	14	83	11	94	13
4212	28398	28424	26	ACATAAGAGAACACACAGCCTCCAAAG	58.21851852	8856	28442	28470	28	CTTACGAAGAATGGTTTTCAAGCCAGATT	57.26551724	14	54	40	94	18
3953	26642	26668	26	TGTCTGATTGTCCTCACTGCCGTCTTG	61.25555556	8624	26693	26721	28	ATCATCTAACCAATCTTCTTCTTGCTCTT	55.85172414	14	54	41	95	25
3954	26643	26669	26	GTCTGATTGTCCTCACTGCCGTCTTGT	61.25555556	8625	26694	26722	28	TCATCTAACCAATCTTCTTCTTGCTCTTC	57.26551724	14	47	48	95	25
2021	1088	1114	26	TTGACTGCCGCCTCTGCTCCCTTCTGC	65.81111111	6921	1119	1147	28	AAGCCTTTTGGCAATGTTGTTCCTTGAGG	60.09310345	14	64	37	101	5
2903	10224	10250	26	ACCCTGTTGTCCATCAAAGTGTCCCTT	59.73703704	7698	10268	10296	28	CCACATTTTCTAAACTCTGAAGTCTTGTA	55.85172414	14	14	94	108	18
3872	25070	25096	26	TAGTTGTGTAGATTGTCCAGAATAGGA	55.18148148	8531	25116	25144	28	GCAAGTGAGATGGTTTCAATAAAATGTTC	55.85172414	14	15	99	114	20
3955	26644	26670	26	TCTGATTGTCCTCACTGCCGTCTTGTT	59.73703704	8626	26695	26723	28	CATCTAACCAATCTTCTTCTTGCTCTTCT	57.26551724	14	46	70	116	25
3958	26647	26673	26	GATTGTCCTCACTGCCGTCTTGTTGAC	61.25555556	8627	26696	26724	28	ATCTAACCAATCTTCTTCTTGCTCTTCTT	55.85172414	14	19	99	118	23
3069	13415	13441	26	CACACAATGGAAAACTAATGGGTGGTT	56.7	7811	13463	13491	28	TCATACCTCCTAAGTAAAGTTGAGTCACA	57.26551724	14	113	13	126	22
1883	468	494	26	TTCTTCTGTCTCTGCGGTAAGGCTTGA	59.73703704	6804	495	523	28	GTTTCATCAGCCTTCTTCTTTTTGTCCTT	57.26551724	14	6	121	127	1
3069	13415	13441	26	CACACAATGGAAAACTAATGGGTGGTT	56.7	7812	13464	13492	28	CATACCTCCTAAGTAAAGTTGAGTCACAT	57.26551724	14	113	14	127	23
3068	13414	13440	26	GCACACAATGGAAAACTAATGGGTGGT	58.21851852	7813	13465	13493	28	ATACCTCCTAAGTAAAGTTGAGTCACATC	57.26551724	14	117	14	131	25
3066	13412	13438	26	TAGCACACAATGGAAAACTAATGGGTG	56.7	7811	13463	13491	28	TCATACCTCCTAAGTAAAGTTGAGTCACA	57.26551724	14	119	13	132	25
3067	13413	13439	26	AGCACACAATGGAAAACTAATGGGTGG	58.21851852	7811	13463	13491	28	TCATACCTCCTAAGTAAAGTTGAGTCACA	57.26551724	14	120	13	133	24
3067	13413	13439	26	AGCACACAATGGAAAACTAATGGGTGG	58.21851852	7812	13464	13492	28	CATACCTCCTAAGTAAAGTTGAGTCACAT	57.26551724	14	120	14	134	25
3957	26646	26672	26	TGATTGTCCTCACTGCCGTCTTGTTGA	59.73703704	8627	26696	26724	28	ATCTAACCAATCTTCTTCTTGCTCTTCTT	55.85172414	14	36	99	135	24
3956	26645	26671	26	CTGATTGTCCTCACTGCCGTCTTGTTG	61.25555556	8627	26696	26724	28	ATCTAACCAATCTTCTTCTTGCTCTTCTT	55.85172414	14	40	99	139	25
2403	4183	4209	26	GCATAAAGATAGAGAAAAGGGGCTTCA	56.7	7250	4214	4242	28	CAGCAGCAACGAGCAAAAGGTGTGAGTAA	61.50689655	14	129	14	143	5
2404	4184	4210	26	CATAAAGATAGAGAAAAGGGGCTTCAA	55.18148148	7254	4218	4246	28	AGCAACGAGCAAAAGGTGTGAGTAAACTG	60.09310345	14	129	19	148	8
1881	466	492	26	GTTTCTTCTGTCTCTGCGGTAAGGCTT	59.73703704	6802	493	521	28	GAGTTTCATCAGCCTTCTTCTTTTTGTCC	58.67931034	14	57	93	150	1
1884	469	495	26	TCTTCTGTCTCTGCGGTAAGGCTTGAG	61.25555556	6805	496	524	28	TTTCATCAGCCTTCTTCTTTTTGTCCTTT	55.85172414	14	2	148	150	1
2401	4180	4206	26	AAAGCATAAAGATAGAGAAAAGGGGCT	55.18148148	7249	4213	4241	28	CCAGCAGCAACGAGCAAAAGGTGTGAGTA	62.92068966	14	142	13	155	7
2401	4180	4206	26	AAAGCATAAAGATAGAGAAAAGGGGCT	55.18148148	7250	4214	4242	28	CAGCAGCAACGAGCAAAAGGTGTGAGTAA	61.50689655	14	142	14	156	8
1879	464	490	26	CTGTTTCTTCTGTCTCTGCGGTAAGGC	61.25555556	6818	512	540	28	CTTTTTGTCCTTTTTAGGCTCTGTTGGTG	58.67931034	14	85	73	158	22
2401	4180	4206	26	AAAGCATAAAGATAGAGAAAAGGGGCT	55.18148148	7253	4217	4245	28	CAGCAACGAGCAAAAGGTGTGAGTAAACT	60.09310345	14	142	16	158	11
1882	467	493	26	TTTCTTCTGTCTCTGCGGTAAGGCTTG	59.73703704	6803	494	522	28	AGTTTCATCAGCCTTCTTCTTTTTGTCCT	57.26551724	14	53	107	160	1
2401	4180	4206	26	AAAGCATAAAGATAGAGAAAAGGGGCT	55.18148148	7256	4220	4248	28	CAACGAGCAAAAGGTGTGAGTAAACTGTT	58.67931034	14	142	19	161	14
1880	465	491	26	TGTTTCTTCTGTCTCTGCGGTAAGGCT	59.73703704	6801	492	520	28	TGAGTTTCATCAGCCTTCTTCTTTTTGTC	57.26551724	14	76	88	164	1
1881	466	492	26	GTTTCTTCTGTCTCTGCGGTAAGGCTT	59.73703704	6803	494	522	28	AGTTTCATCAGCCTTCTTCTTTTTGTCCT	57.26551724	14	57	107	164	2
1879	464	490	26	CTGTTTCTTCTGTCTCTGCGGTAAGGC	61.25555556	6800	491	519	28	TTGAGTTTCATCAGCCTTCTTCTTTTTGT	55.85172414	14	85	83	168	1
2377	4065	4091	26	CCAGCAAAGAAAATAGTTGGCATCATA	55.18148148	7224	4110	4138	28	ACGGCATTTCCAGCAAAGCCAAAGCCTCA	62.92068966	14	86	82	168	19
1882	467	493	26	TTTCTTCTGTCTCTGCGGTAAGGCTTG	59.73703704	6804	495	523	28	GTTTCATCAGCCTTCTTCTTTTTGTCCTT	57.26551724	14	53	121	174	2
1881	466	492	26	GTTTCTTCTGTCTCTGCGGTAAGGCTT	59.73703704	6804	495	523	28	GTTTCATCAGCCTTCTTCTTTTTGTCCTT	57.26551724	14	57	121	178	3
1880	465	491	26	TGTTTCTTCTGTCTCTGCGGTAAGGCT	59.73703704	6803	494	522	28	AGTTTCATCAGCCTTCTTCTTTTTGTCCT	57.26551724	14	76	107	183	3
3958	26647	26673	26	GATTGTCCTCACTGCCGTCTTGTTGAC	61.25555556	8628	26697	26725	28	TCTAACCAATCTTCTTCTTGCTCTTCTTC	57.26551724	14	19	165	184	24
1889	474	500	26	TGTCTCTGCGGTAAGGCTTGAGTTTCA	59.73703704	6824	518	546	28	GTCCTTTTTAGGCTCTGTTGGTGGGAATG	61.50689655	14	8	179	187	18
1891	476	502	26	TCTCTGCGGTAAGGCTTGAGTTTCATC	59.73703704	6815	509	537	28	CTTCTTTTTGTCCTTTTTAGGCTCTGTTG	57.26551724	14	12	177	189	7
1892	477	503	26	CTCTGCGGTAAGGCTTGAGTTTCATCA	59.73703704	6824	518	546	28	GTCCTTTTTAGGCTCTGTTGGTGGGAATG	61.50689655	14	16	179	195	15
3961	26650	26676	26	TGTCCTCACTGCCGTCTTGTTGACCAA	61.25555556	8629	26698	26726	28	CTAACCAATCTTCTTCTTGCTCTTCTTCA	57.26551724	14	15	180	195	22
1882	467	493	26	TTTCTTCTGTCTCTGCGGTAAGGCTTG	59.73703704	6805	496	524	28	TTTCATCAGCCTTCTTCTTTTTGTCCTTT	55.85172414	14	53	148	201	3
3957	26646	26672	26	TGATTGTCCTCACTGCCGTCTTGTTGA	59.73703704	8628	26697	26725	28	TCTAACCAATCTTCTTCTTGCTCTTCTTC	57.26551724	14	36	165	201	25
1881	466	492	26	GTTTCTTCTGTCTCTGCGGTAAGGCTT	59.73703704	6805	496	524	28	TTTCATCAGCCTTCTTCTTTTTGTCCTTT	55.85172414	14	57	148	205	4
1879	464	490	26	CTGTTTCTTCTGTCTCTGCGGTAAGGC	61.25555556	6804	495	523	28	GTTTCATCAGCCTTCTTCTTTTTGTCCTT	57.26551724	14	85	121	206	5
1885	470	496	26	CTTCTGTCTCTGCGGTAAGGCTTGAGT	61.25555556	6806	497	525	28	TTCATCAGCCTTCTTCTTTTTGTCCTTTT	55.85172414	14	4	204	208	1
1880	465	491	26	TGTTTCTTCTGTCTCTGCGGTAAGGCT	59.73703704	6805	496	524	28	TTTCATCAGCCTTCTTCTTTTTGTCCTTT	55.85172414	14	76	148	224	5
1882	467	493	26	TTTCTTCTGTCTCTGCGGTAAGGCTTG	59.73703704	6806	497	525	28	TTCATCAGCCTTCTTCTTTTTGTCCTTTT	55.85172414	14	53	204	257	4
1881	466	492	26	GTTTCTTCTGTCTCTGCGGTAAGGCTT	59.73703704	6806	497	525	28	TTCATCAGCCTTCTTCTTTTTGTCCTTTT	55.85172414	14	57	204	261	5
1894	479	505	26	CTGCGGTAAGGCTTGAGTTTCATCAGC	61.25555556	6812	506	534	28	CTTCTTCTTTTTGTCCTTTTTAGGCTCTG	57.26551724	14	18	247	265	1
1884	469	495	26	TCTTCTGTCTCTGCGGTAAGGCTTGAG	61.25555556	6807	498	526	28	TCATCAGCCTTCTTCTTTTTGTCCTTTTT	55.85172414	14	2	265	267	3
1891	476	502	26	TCTCTGCGGTAAGGCTTGAGTTTCATC	59.73703704	6811	505	533	28	CCTTCTTCTTTTTGTCCTTTTTAGGCTCT	57.26551724	14	12	255	267	3
1886	471	497	26	TTCTGTCTCTGCGGTAAGGCTTGAGTT	59.73703704	6807	498	526	28	TCATCAGCCTTCTTCTTTTTGTCCTTTTT	55.85172414	14	3	265	268	1
1893	478	504	26	TCTGCGGTAAGGCTTGAGTTTCATCAG	59.73703704	6811	505	533	28	CCTTCTTCTTTTTGTCCTTTTTAGGCTCT	57.26551724	14	17	255	272	1
1884	469	495	26	TCTTCTGTCTCTGCGGTAAGGCTTGAG	61.25555556	6808	499	527	28	CATCAGCCTTCTTCTTTTTGTCCTTTTTA	55.85172414	14	2	275	277	4
1885	470	496	26	CTTCTGTCTCTGCGGTAAGGCTTGAGT	61.25555556	6808	499	527	28	CATCAGCCTTCTTCTTTTTGTCCTTTTTA	55.85172414	14	4	275	279	3
1887	472	498	26	TCTGTCTCTGCGGTAAGGCTTGAGTTT	59.73703704	6808	499	527	28	CATCAGCCTTCTTCTTTTTGTCCTTTTTA	55.85172414	14	7	275	282	1
1886	471	497	26	TTCTGTCTCTGCGGTAAGGCTTGAGTT	59.73703704	6809	500	528	28	ATCAGCCTTCTTCTTTTTGTCCTTTTTAG	55.85172414	14	3	284	287	3
1883	468	494	26	TTCTTCTGTCTCTGCGGTAAGGCTTGA	59.73703704	6809	500	528	28	ATCAGCCTTCTTCTTTTTGTCCTTTTTAG	55.85172414	14	6	284	290	6
1888	473	499	26	CTGTCTCTGCGGTAAGGCTTGAGTTTC	61.25555556	6809	500	528	28	ATCAGCCTTCTTCTTTTTGTCCTTTTTAG	55.85172414	14	7	284	291	1
1886	471	497	26	TTCTGTCTCTGCGGTAAGGCTTGAGTT	59.73703704	6810	501	529	28	TCAGCCTTCTTCTTTTTGTCCTTTTTAGG	57.26551724	14	3	291	294	4
1874	459	485	26	GTTTGCTGTTTCTTCTGTCTCTGCGGT	59.73703704	6804	495	523	28	GTTTCATCAGCCTTCTTCTTTTTGTCCTT	57.26551724	14	174	121	295	10
1885	470	496	26	CTTCTGTCTCTGCGGTAAGGCTTGAGT	61.25555556	6810	501	529	28	TCAGCCTTCTTCTTTTTGTCCTTTTTAGG	57.26551724	14	4	291	295	5
1887	472	498	26	TCTGTCTCTGCGGTAAGGCTTGAGTTT	59.73703704	6810	501	529	28	TCAGCCTTCTTCTTTTTGTCCTTTTTAGG	57.26551724	14	7	291	298	3
1889	474	500	26	TGTCTCTGCGGTAAGGCTTGAGTTTCA	59.73703704	6810	501	529	28	TCAGCCTTCTTCTTTTTGTCCTTTTTAGG	57.26551724	14	8	291	299	1
1882	467	493	26	TTTCTTCTGTCTCTGCGGTAAGGCTTG	59.73703704	6807	498	526	28	TCATCAGCCTTCTTCTTTTTGTCCTTTTT	55.85172414	14	53	265	318	5
1874	459	485	26	GTTTGCTGTTTCTTCTGTCTCTGCGGT	59.73703704	6805	496	524	28	TTTCATCAGCCTTCTTCTTTTTGTCCTTT	55.85172414	14	174	148	322	11
1882	467	493	26	TTTCTTCTGTCTCTGCGGTAAGGCTTG	59.73703704	6808	499	527	28	CATCAGCCTTCTTCTTTTTGTCCTTTTTA	55.85172414	14	53	275	328	6
1881	466	492	26	GTTTCTTCTGTCTCTGCGGTAAGGCTT	59.73703704	6808	499	527	28	CATCAGCCTTCTTCTTTTTGTCCTTTTTA	55.85172414	14	57	275	332	7
1882	467	493	26	TTTCTTCTGTCTCTGCGGTAAGGCTTG	59.73703704	6809	500	528	28	ATCAGCCTTCTTCTTTTTGTCCTTTTTAG	55.85172414	14	53	284	337	7
1882	467	493	26	TTTCTTCTGTCTCTGCGGTAAGGCTTG	59.73703704	6810	501	529	28	TCAGCCTTCTTCTTTTTGTCCTTTTTAGG	57.26551724	14	53	291	344	8
1881	466	492	26	GTTTCTTCTGTCTCTGCGGTAAGGCTT	59.73703704	6810	501	529	28	TCAGCCTTCTTCTTTTTGTCCTTTTTAGG	57.26551724	14	57	291	348	9
1879	464	490	26	CTGTTTCTTCTGTCTCTGCGGTAAGGC	61.25555556	6807	498	526	28	TCATCAGCCTTCTTCTTTTTGTCCTTTTT	55.85172414	14	85	265	350	8
1875	460	486	26	TTTGCTGTTTCTTCTGTCTCTGCGGTA	58.21851852	6806	497	525	28	TTCATCAGCCTTCTTCTTTTTGTCCTTTT	55.85172414	14	154	204	358	11
1879	464	490	26	CTGTTTCTTCTGTCTCTGCGGTAAGGC	61.25555556	6808	499	527	28	CATCAGCCTTCTTCTTTTTGTCCTTTTTA	55.85172414	14	85	275	360	9
1880	465	491	26	TGTTTCTTCTGTCTCTGCGGTAAGGCT	59.73703704	6809	500	528	28	ATCAGCCTTCTTCTTTTTGTCCTTTTTAG	55.85172414	14	76	284	360	9
1880	465	491	26	TGTTTCTTCTGTCTCTGCGGTAAGGCT	59.73703704	6810	501	529	28	TCAGCCTTCTTCTTTTTGTCCTTTTTAGG	57.26551724	14	76	291	367	10
1879	464	490	26	CTGTTTCTTCTGTCTCTGCGGTAAGGC	61.25555556	6810	501	529	28	TCAGCCTTCTTCTTTTTGTCCTTTTTAGG	57.26551724	14	85	291	376	11
1878	463	489	26	GCTGTTTCTTCTGTCTCTGCGGTAAGG	61.25555556	6808	499	527	28	CATCAGCCTTCTTCTTTTTGTCCTTTTTA	55.85172414	14	109	275	384	10
1872	457	483	26	CAGTTTGCTGTTTCTTCTGTCTCTGCG	59.73703704	6806	497	525	28	TTCATCAGCCTTCTTCTTTTTGTCCTTTT	55.85172414	14	182	204	386	14
1878	463	489	26	GCTGTTTCTTCTGTCTCTGCGGTAAGG	61.25555556	6810	501	529	28	TCAGCCTTCTTCTTTTTGTCCTTTTTAGG	57.26551724	14	109	291	400	12
1876	461	487	26	TTGCTGTTTCTTCTGTCTCTGCGGTAA	58.21851852	6809	500	528	28	ATCAGCCTTCTTCTTTTTGTCCTTTTTAG	55.85172414	14	132	284	416	13
1874	459	485	26	GTTTGCTGTTTCTTCTGTCTCTGCGGT	59.73703704	6807	498	526	28	TCATCAGCCTTCTTCTTTTTGTCCTTTTT	55.85172414	14	174	265	439	13
1873	458	484	26	AGTTTGCTGTTTCTTCTGTCTCTGCGG	59.73703704	6807	498	526	28	TCATCAGCCTTCTTCTTTTTGTCCTTTTT	55.85172414	14	175	265	440	14
1873	458	484	26	AGTTTGCTGTTTCTTCTGTCTCTGCGG	59.73703704	6810	501	529	28	TCAGCCTTCTTCTTTTTGTCCTTTTTAGG	57.26551724	14	175	291	466	17
1872	457	483	26	CAGTTTGCTGTTTCTTCTGTCTCTGCG	59.73703704	6810	501	529	28	TCAGCCTTCTTCTTTTTGTCCTTTTTAGG	57.26551724	14	182	291	473	18
1890	475	501	26	GTCTCTGCGGTAAGGCTTGAGTTTCAT	59.73703704	6825	519	547	28	TCCTTTTTAGGCTCTGTTGGTGGGAATGT	60.09310345	14	12	5515	5527	18
1893	478	504	26	TCTGCGGTAAGGCTTGAGTTTCATCAG	59.73703704	6825	519	547	28	TCCTTTTTAGGCTCTGTTGGTGGGAATGT	60.09310345	14	17	5515	5532	15
1888	473	499	26	CTGTCTCTGCGGTAAGGCTTGAGTTTC	61.25555556	6826	520	548	28	CCTTTTTAGGCTCTGTTGGTGGGAATGTT	60.09310345	14	7	5541	5548	21
1891	476	502	26	TCTCTGCGGTAAGGCTTGAGTTTCATC	59.73703704	6826	520	548	28	CCTTTTTAGGCTCTGTTGGTGGGAATGTT	60.09310345	14	12	5541	5553	18
1892	477	503	26	CTCTGCGGTAAGGCTTGAGTTTCATCA	59.73703704	6828	522	550	28	TTTTTAGGCTCTGTTGGTGGGAATGTTTT	57.26551724	14	16	5542	5558	19
1894	479	505	26	CTGCGGTAAGGCTTGAGTTTCATCAGC	61.25555556	6826	520	548	28	CCTTTTTAGGCTCTGTTGGTGGGAATGTT	60.09310345	14	18	5541	5559	15
1897	492	518	26	TGAGTTTCATCAGCCTTCTTCTTTTTG	55.18148148	6838	532	560	28	CTGTTGGTGGGAATGTTTTGTATGCGTCA	60.09310345	14	77	5532	5609	14
2291	2888	2914	26	GGCAGGTCCTTGATGTCACAGCGTCCT	64.29259259	9314	2919	2948	29	GGTGTCCAGCAATACGAAGATGTCCACGAA	62.98666667	14	13	1	14	5
2249	2846	2872	26	TAATAAGAAAGCGTTCGTGATGTAGCA	55.18148148	9307	2884	2913	29	TTTAGGCAGGTCCTTGATGTCACAGCGTCC	64.35333333	14	0	15	15	12
2249	2846	2872	26	TAATAAGAAAGCGTTCGTGATGTAGCA	55.18148148	9308	2885	2914	29	TTAGGCAGGTCCTTGATGTCACAGCGTCCT	64.35333333	14	0	15	15	13
2250	2847	2873	26	AATAAGAAAGCGTTCGTGATGTAGCAA	55.18148148	9307	2884	2913	29	TTTAGGCAGGTCCTTGATGTCACAGCGTCC	64.35333333	14	0	15	15	11
2251	2848	2874	26	ATAAGAAAGCGTTCGTGATGTAGCAAC	56.7	9307	2884	2913	29	TTTAGGCAGGTCCTTGATGTCACAGCGTCC	64.35333333	14	0	15	15	10
2253	2850	2876	26	AAGAAAGCGTTCGTGATGTAGCAACAG	58.21851852	9307	2884	2913	29	TTTAGGCAGGTCCTTGATGTCACAGCGTCC	64.35333333	14	0	15	15	8
2288	2885	2911	26	TTAGGCAGGTCCTTGATGTCACAGCGT	61.25555556	9314	2919	2948	29	GGTGTCCAGCAATACGAAGATGTCCACGAA	62.98666667	14	14	1	15	8
2254	2851	2877	26	AGAAAGCGTTCGTGATGTAGCAACAGT	58.21851852	9307	2884	2913	29	TTTAGGCAGGTCCTTGATGTCACAGCGTCC	64.35333333	14	1	15	16	7
2289	2886	2912	26	TAGGCAGGTCCTTGATGTCACAGCGTC	62.77407407	9313	2918	2947	29	TGGTGTCCAGCAATACGAAGATGTCCACGA	62.98666667	14	13	3	16	6
2290	2887	2913	26	AGGCAGGTCCTTGATGTCACAGCGTCC	64.29259259	9313	2918	2947	29	TGGTGTCCAGCAATACGAAGATGTCCACGA	62.98666667	14	13	3	16	5
2247	2844	2870	26	TGTAATAAGAAAGCGTTCGTGATGTAG	55.18148148	9307	2884	2913	29	TTTAGGCAGGTCCTTGATGTCACAGCGTCC	64.35333333	14	2	15	17	14
2287	2884	2910	26	TTTAGGCAGGTCCTTGATGTCACAGCG	61.25555556	9313	2918	2947	29	TGGTGTCCAGCAATACGAAGATGTCCACGA	62.98666667	14	14	3	17	8
2290	2887	2913	26	AGGCAGGTCCTTGATGTCACAGCGTCC	64.29259259	9318	2923	2952	29	TCCAGCAATACGAAGATGTCCACGAAGGAT	61.62	14	13	4	17	10
2287	2884	2910	26	TTTAGGCAGGTCCTTGATGTCACAGCG	61.25555556	9317	2922	2951	29	GTCCAGCAATACGAAGATGTCCACGAAGGA	62.98666667	14	14	4	18	12
2288	2885	2911	26	TTAGGCAGGTCCTTGATGTCACAGCGT	61.25555556	9312	2917	2946	29	ATGGTGTCCAGCAATACGAAGATGTCCACG	62.98666667	14	14	4	18	6
2288	2885	2911	26	TTAGGCAGGTCCTTGATGTCACAGCGT	61.25555556	9318	2923	2952	29	TCCAGCAATACGAAGATGTCCACGAAGGAT	61.62	14	14	4	18	12
2291	2888	2914	26	GGCAGGTCCTTGATGTCACAGCGTCCT	64.29259259	9311	2916	2945	29	GATGGTGTCCAGCAATACGAAGATGTCCAC	62.98666667	14	13	5	18	2
2288	2885	2911	26	TTAGGCAGGTCCTTGATGTCACAGCGT	61.25555556	9311	2916	2945	29	GATGGTGTCCAGCAATACGAAGATGTCCAC	62.98666667	14	14	5	19	5
2249	2846	2872	26	TAATAAGAAAGCGTTCGTGATGTAGCA	55.18148148	9306	2883	2912	29	CTTTAGGCAGGTCCTTGATGTCACAGCGTC	64.35333333	14	0	23	23	11
2250	2847	2873	26	AATAAGAAAGCGTTCGTGATGTAGCAA	55.18148148	9306	2883	2912	29	CTTTAGGCAGGTCCTTGATGTCACAGCGTC	64.35333333	14	0	23	23	10
2282	2879	2905	26	ATTTCTTTAGGCAGGTCCTTGATGTCA	56.7	9314	2919	2948	29	GGTGTCCAGCAATACGAAGATGTCCACGAA	62.98666667	14	23	1	24	14
3494	19521	19547	26	TGTCCTGGTTGAATGCGAACAAACTTA	56.7	10269	19548	19577	29	TACTTAGGTGTCTTAGGATTGGCTGTATCA	58.88666667	14	4	22	26	1
2283	2880	2906	26	TTTCTTTAGGCAGGTCCTTGATGTCAC	58.21851852	9315	2920	2949	29	GTGTCCAGCAATACGAAGATGTCCACGAAG	62.98666667	14	25	2	27	14
3492	19519	19545	26	TCTGTCCTGGTTGAATGCGAACAAACT	58.21851852	10269	19548	19577	29	TACTTAGGTGTCTTAGGATTGGCTGTATCA	58.88666667	14	5	22	27	3
2041	1166	1192	26	AGCATTGTTAGCAGGATTGCGGGTGCC	62.77407407	9122	1201	1230	29	CTTTTGGTGTATTCAAGGCTCCCTCAGTTG	61.62	14	11	17	28	9
2285	2882	2908	26	TCTTTAGGCAGGTCCTTGATGTCACAG	59.73703704	9314	2919	2948	29	GGTGTCCAGCAATACGAAGATGTCCACGAA	62.98666667	14	27	1	28	11
3491	19518	19544	26	GTCTGTCCTGGTTGAATGCGAACAAAC	59.73703704	10269	19548	19577	29	TACTTAGGTGTCTTAGGATTGGCTGTATCA	58.88666667	14	6	22	28	4
2250	2847	2873	26	AATAAGAAAGCGTTCGTGATGTAGCAA	55.18148148	9305	2882	2911	29	TCTTTAGGCAGGTCCTTGATGTCACAGCGT	62.98666667	14	0	29	29	9
2253	2850	2876	26	AAGAAAGCGTTCGTGATGTAGCAACAG	58.21851852	9305	2882	2911	29	TCTTTAGGCAGGTCCTTGATGTCACAGCGT	62.98666667	14	0	29	29	6
2283	2880	2906	26	TTTCTTTAGGCAGGTCCTTGATGTCAC	58.21851852	9312	2917	2946	29	ATGGTGTCCAGCAATACGAAGATGTCCACG	62.98666667	14	25	4	29	11
2284	2881	2907	26	TTCTTTAGGCAGGTCCTTGATGTCACA	58.21851852	9313	2918	2947	29	TGGTGTCCAGCAATACGAAGATGTCCACGA	62.98666667	14	26	3	29	11
2248	2845	2871	26	GTAATAAGAAAGCGTTCGTGATGTAGC	56.7	9305	2882	2911	29	TCTTTAGGCAGGTCCTTGATGTCACAGCGT	62.98666667	14	1	29	30	11
2249	2846	2872	26	TAATAAGAAAGCGTTCGTGATGTAGCA	55.18148148	9304	2881	2910	29	TTCTTTAGGCAGGTCCTTGATGTCACAGCG	62.98666667	14	0	30	30	9
2251	2848	2874	26	ATAAGAAAGCGTTCGTGATGTAGCAAC	56.7	9304	2881	2910	29	TTCTTTAGGCAGGTCCTTGATGTCACAGCG	62.98666667	14	0	30	30	7
2284	2881	2907	26	TTCTTTAGGCAGGTCCTTGATGTCACA	58.21851852	9312	2917	2946	29	ATGGTGTCCAGCAATACGAAGATGTCCACG	62.98666667	14	26	4	30	10
2248	2845	2871	26	GTAATAAGAAAGCGTTCGTGATGTAGC	56.7	9304	2881	2910	29	TTCTTTAGGCAGGTCCTTGATGTCACAGCG	62.98666667	14	1	30	31	10
2251	2848	2874	26	ATAAGAAAGCGTTCGTGATGTAGCAAC	56.7	9303	2880	2909	29	TTTCTTTAGGCAGGTCCTTGATGTCACAGC	61.62	14	0	31	31	6
3062	13353	13379	26	GTCAGTAACATTATCGCTACCAACACA	56.7	9914	13391	13420	29	ATAAACCAAAAACTTGTCCATTAGCACACA	56.15333333	14	2	29	31	12
3063	13354	13380	26	TCAGTAACATTATCGCTACCAACACAT	55.18148148	9914	13391	13420	29	ATAAACCAAAAACTTGTCCATTAGCACACA	56.15333333	14	2	29	31	11
4228	28442	28468	26	CTTACGAAGAATGGTTTTCAAGCCAGA	56.7	10915	28473	28502	29	TTATGGTATTCGGCAAGACTATGCTCAGGT	60.25333333	14	28	3	31	5
3061	13352	13378	26	AGTCAGTAACATTATCGCTACCAACAC	56.7	9914	13391	13420	29	ATAAACCAAAAACTTGTCCATTAGCACACA	56.15333333	14	3	29	32	13
2255	2852	2878	26	GAAAGCGTTCGTGATGTAGCAACAGTG	59.73703704	9304	2881	2910	29	TTCTTTAGGCAGGTCCTTGATGTCACAGCG	62.98666667	14	4	30	34	3
2090	1479	1505	26	GACGCAGTATTATTGGGTAAACCTTGG	58.21851852	9149	1526	1555	29	CGCCCCACTGCGTTCTCCATTCTGGTTACT	65.72	14	8	27	35	21
3959	26648	26674	26	ATTGTCCTCACTGCCGTCTTGTTGACC	61.25555556	10674	26686	26715	29	GACTATCATCATCTAACCAATCTTCTTCTT	56.15333333	14	15	20	35	12
4229	28443	28469	26	TTACGAAGAATGGTTTTCAAGCCAGAT	55.18148148	10916	28474	28503	29	TATGGTATTCGGCAAGACTATGCTCAGGTC	61.62	14	31	4	35	5
3080	13665	13691	26	AGCCTGTAAGACTGTATGCGGTGTGTA	59.73703704	9931	13716	13745	29	CCAATACCTTGAAGTGTTATCATTAGTAAG	56.15333333	14	6	30	36	25
3234	15753	15779	26	ATAAGAATCTACAACAGGAACTCCACT	55.18148148	10051	15797	15826	29	TGAAATCACCGAAATCATACCAGTTACCAT	57.52	14	20	16	36	18
4224	28438	28464	26	CACCCTTACGAAGAATGGTTTTCAAGC	58.21851852	10924	28482	28511	29	TCGGCAAGACTATGCTCAGGTCCTACTTCT	62.98666667	14	20	16	36	18
3959	26648	26674	26	ATTGTCCTCACTGCCGTCTTGTTGACC	61.25555556	10671	26683	26712	29	GTTGACTATCATCATCTAACCAATCTTCTT	56.15333333	14	15	22	37	9
3959	26648	26674	26	ATTGTCCTCACTGCCGTCTTGTTGACC	61.25555556	10678	26690	26719	29	ATCATCATCTAACCAATCTTCTTCTTGCTC	57.52	14	15	23	38	16
4225	28439	28465	26	ACCCTTACGAAGAATGGTTTTCAAGCC	58.21851852	10924	28482	28511	29	TCGGCAAGACTATGCTCAGGTCCTACTTCT	62.98666667	14	22	16	38	17
4117	27738	27764	26	TTCTCTTCAAGCCAATCAAGGACGGGT	59.73703704	10811	27785	27814	29	GCCAAAGATGTTAGTTAGCCACTGCGAAGT	61.62	14	33	6	39	21
4225	28439	28465	26	ACCCTTACGAAGAATGGTTTTCAAGCC	58.21851852	10925	28483	28512	29	CGGCAAGACTATGCTCAGGTCCTACTTCTG	64.35333333	14	22	17	39	18
3059	13350	13376	26	AAAGTCAGTAACATTATCGCTACCAAC	55.18148148	9914	13391	13420	29	ATAAACCAAAAACTTGTCCATTAGCACACA	56.15333333	14	11	29	40	15
4117	27738	27764	26	TTCTCTTCAAGCCAATCAAGGACGGGT	59.73703704	10809	27783	27812	29	GTGCCAAAGATGTTAGTTAGCCACTGCGAA	61.62	14	33	7	40	19
3538	19862	19888	26	TGAGGTGATAGAGGTTTGTGGTGGTTG	59.73703704	10321	19913	19942	29	ACTGAAGTCATTGAGAGCCTTTGCGAGATG	61.62	14	12	29	41	25
4025	26907	26933	26	GACTCATCAAATAAGTAGTATGTAGCC	55.18148148	10745	26941	26970	29	ACTCATCTAAATCAATGCCCAGTGGTGTAA	58.88666667	14	23	18	41	8
4230	28444	28470	26	TACGAAGAATGGTTTTCAAGCCAGATT	55.18148148	10913	28471	28500	29	CATTATGGTATTCGGCAAGACTATGCTCAG	60.25333333	14	40	1	41	1
3958	26647	26673	26	GATTGTCCTCACTGCCGTCTTGTTGAC	61.25555556	10676	26688	26717	29	CTATCATCATCTAACCAATCTTCTTCTTGC	57.52	14	19	23	42	15
3172	15095	15121	26	GATAGTAGTCATAATCGCTGATAGCAG	56.7	9999	15122	15151	29	CATTACCATCCTGAGCAAAGAAGAAGTGTT	58.88666667	14	1	42	43	1
4230	28444	28470	26	TACGAAGAATGGTTTTCAAGCCAGATT	55.18148148	10918	28476	28505	29	TGGTATTCGGCAAGACTATGCTCAGGTCCT	62.98666667	14	40	4	44	6
4230	28444	28470	26	TACGAAGAATGGTTTTCAAGCCAGATT	55.18148148	10920	28478	28507	29	GTATTCGGCAAGACTATGCTCAGGTCCTAC	62.98666667	14	40	5	45	8
2268	2865	2891	26	ATGTAGCAACAGTGATTTCTTTAGGCA	55.18148148	9310	2915	2944	29	AGATGGTGTCCAGCAATACGAAGATGTCCA	61.62	14	39	7	46	24
3960	26649	26675	26	TTGTCCTCACTGCCGTCTTGTTGACCA	61.25555556	10667	26678	26707	29	AGTTTGTTGACTATCATCATCTAACCAATC	56.15333333	14	15	31	46	3
3961	26650	26676	26	TGTCCTCACTGCCGTCTTGTTGACCAA	61.25555556	10668	26679	26708	29	GTTTGTTGACTATCATCATCTAACCAATCT	56.15333333	14	15	31	46	3
4230	28444	28470	26	TACGAAGAATGGTTTTCAAGCCAGATT	55.18148148	10921	28479	28508	29	TATTCGGCAAGACTATGCTCAGGTCCTACT	61.62	14	40	6	46	9
3058	13309	13335	26	TAATCACCAGCATTTGTCCAGTCACAT	56.7	9911	13349	13378	29	TAAAGTCAGTAACATTATCGCTACCAACAC	57.52	14	36	13	49	14
4217	28424	28450	26	GGCAATAGTGCGACCACCCTTACGAAG	62.77407407	10894	28452	28481	29	ATGGTTTTCAAGCCAGATTCATTATGGTAT	56.15333333	14	2	47	49	2
2651	6578	6604	26	TGTAATGTCAAGAATCTCAAGTGTCTG	55.18148148	9596	6620	6649	29	ATCAGTAGTGTCAGCAATGTCTCTGCCAAA	60.25333333	14	25	26	51	16
2907	10228	10254	26	TGTTGTCCATCAAAGTGTCCCTTATTT	55.18148148	9822	10276	10305	29	TCTAAACTCTGAAGTCTTGTAAAAGTGTTC	56.15333333	14	18	33	51	22
3958	26647	26673	26	GATTGTCCTCACTGCCGTCTTGTTGAC	61.25555556	10665	26676	26705	29	ACAGTTTGTTGACTATCATCATCTAACCAA	56.15333333	14	19	32	51	3
3056	13307	13333	26	TGTAATCACCAGCATTTGTCCAGTCAC	58.21851852	9911	13349	13378	29	TAAAGTCAGTAACATTATCGCTACCAACAC	57.52	14	39	13	52	16
2270	2867	2893	26	GTAGCAACAGTGATTTCTTTAGGCAGG	58.21851852	9311	2916	2945	29	GATGGTGTCCAGCAATACGAAGATGTCCAC	62.98666667	14	50	5	55	23
2654	6581	6607	26	AATGTCAAGAATCTCAAGTGTCTGTGG	56.7	9594	6618	6647	29	GCATCAGTAGTGTCAGCAATGTCTCTGCCA	62.98666667	14	30	27	57	11
2269	2866	2892	26	TGTAGCAACAGTGATTTCTTTAGGCAG	56.7	9310	2915	2944	29	AGATGGTGTCCAGCAATACGAAGATGTCCA	61.62	14	51	7	58	23
3542	19866	19892	26	GTGATAGAGGTTTGTGGTGGTTGGTAA	58.21851852	10321	19913	19942	29	ACTGAAGTCATTGAGAGCCTTTGCGAGATG	61.62	14	29	29	58	21
3786	23427	23453	26	ACTTCGGTAGTTTTCACATTACACTCA	55.18148148	10524	23475	23504	29	GGATTTTCCACTACTTCTTCAGAGACTGGT	60.25333333	14	13	45	58	22
3786	23427	23453	26	ACTTCGGTAGTTTTCACATTACACTCA	55.18148148	10525	23476	23505	29	GATTTTCCACTACTTCTTCAGAGACTGGTT	58.88666667	14	13	46	59	23
3335	17671	17697	26	CAGATTTAGCCACATTCAAAGACTTCT	55.18148148	10116	17715	17744	29	ACTTCAGAATCACCATTAGCAACAGCCTGC	61.62	14	41	19	60	18
2659	6617	6643	26	AGCATCAGTAGTGTCAGCAATGTCTCT	58.21851852	9600	6660	6689	29	GGCAGAAACTTTTTGTTAGACTCAGTAAGA	57.52	14	16	45	61	17
3543	19867	19893	26	TGATAGAGGTTTGTGGTGGTTGGTAAA	56.7	10321	19913	19942	29	ACTGAAGTCATTGAGAGCCTTTGCGAGATG	61.62	14	32	29	61	20
3788	23429	23455	26	TTCGGTAGTTTTCACATTACACTCAAG	55.18148148	10529	23480	23509	29	TTCCACTACTTCTTCAGAGACTGGTTTTAG	58.88666667	14	17	44	61	25
3119	14152	14178	26	GCATAAGTGCTATTGAAACACACAACA	55.18148148	9969	14179	14208	29	GCATCGTCAGAGAGTATCATCATTGAGAAA	58.88666667	14	49	14	63	1
3539	19863	19889	26	GAGGTGATAGAGGTTTGTGGTGGTTGG	61.25555556	10312	19904	19933	29	ACCTGAGTTACTGAAGTCATTGAGAGCCTT	60.25333333	14	14	49	63	15
3540	19864	19890	26	AGGTGATAGAGGTTTGTGGTGGTTGGT	59.73703704	10312	19904	19933	29	ACCTGAGTTACTGAAGTCATTGAGAGCCTT	60.25333333	14	14	49	63	14
3547	19871	19897	26	AGAGGTTTGTGGTGGTTGGTAAAGAAC	58.21851852	10320	19912	19941	29	TACTGAAGTCATTGAGAGCCTTTGCGAGAT	60.25333333	14	34	29	63	15
3956	26645	26671	26	CTGATTGTCCTCACTGCCGTCTTGTTG	61.25555556	10676	26688	26717	29	CTATCATCATCTAACCAATCTTCTTCTTGC	57.52	14	40	23	63	17
3120	14153	14179	26	CATAAGTGCTATTGAAACACACAACAG	55.18148148	9970	14180	14209	29	CATCGTCAGAGAGTATCATCATTGAGAAAT	57.52	14	50	16	66	1
3958	26647	26673	26	GATTGTCCTCACTGCCGTCTTGTTGAC	61.25555556	10681	26693	26722	29	ATCATCTAACCAATCTTCTTCTTGCTCTTC	57.52	14	19	48	67	20
4208	28394	28420	26	ACCAACATAAGAGAACACACAGCCTCC	59.73703704	10890	28438	28467	29	CACCCTTACGAAGAATGGTTTTCAAGCCAG	61.62	14	38	29	67	18
1894	479	505	26	CTGCGGTAAGGCTTGAGTTTCATCAGC	61.25555556	9026	514	543	29	TTTTGTCCTTTTTAGGCTCTGTTGGTGGGA	60.25333333	14	18	50	68	9
3548	19872	19898	26	GAGGTTTGTGGTGGTTGGTAAAGAACA	58.21851852	10321	19913	19942	29	ACTGAAGTCATTGAGAGCCTTTGCGAGATG	61.62	14	39	29	68	15
4044	26947	26973	26	CTAAATCAATGCCCAGTGGTGTAAGTA	56.7	10752	26990	27019	29	CAAAGTTTTTATGACAGCATCTGCCACAAC	58.88666667	14	7	61	68	17
4045	26948	26974	26	TAAATCAATGCCCAGTGGTGTAAGTAA	55.18148148	10752	26990	27019	29	CAAAGTTTTTATGACAGCATCTGCCACAAC	58.88666667	14	7	61	68	16
3955	26644	26670	26	TCTGATTGTCCTCACTGCCGTCTTGTT	59.73703704	10676	26688	26717	29	CTATCATCATCTAACCAATCTTCTTCTTGC	57.52	14	46	23	69	18
4043	26946	26972	26	TCTAAATCAATGCCCAGTGGTGTAAGT	56.7	10752	26990	27019	29	CAAAGTTTTTATGACAGCATCTGCCACAAC	58.88666667	14	8	61	69	18
3954	26643	26669	26	GTCTGATTGTCCTCACTGCCGTCTTGT	61.25555556	10678	26690	26719	29	ATCATCATCTAACCAATCTTCTTCTTGCTC	57.52	14	47	23	70	21
4042	26945	26971	26	ATCTAAATCAATGCCCAGTGGTGTAAG	56.7	10753	26991	27020	29	AAAGTTTTTATGACAGCATCTGCCACAACA	57.52	14	10	61	71	20
4043	26946	26972	26	TCTAAATCAATGCCCAGTGGTGTAAGT	56.7	10751	26989	27018	29	GCAAAGTTTTTATGACAGCATCTGCCACAA	58.88666667	14	8	63	71	17
4209	28395	28421	26	CCAACATAAGAGAACACACAGCCTCCA	59.73703704	10891	28439	28468	29	ACCCTTACGAAGAATGGTTTTCAAGCCAGA	60.25333333	14	42	29	71	18
1891	476	502	26	TCTCTGCGGTAAGGCTTGAGTTTCATC	59.73703704	9027	515	544	29	TTTGTCCTTTTTAGGCTCTGTTGGTGGGAA	60.25333333	14	12	61	73	13
3952	26641	26667	26	TTGTCTGATTGTCCTCACTGCCGTCTT	59.73703704	10678	26690	26719	29	ATCATCATCTAACCAATCTTCTTCTTGCTC	57.52	14	50	23	73	23
3952	26641	26667	26	TTGTCTGATTGTCCTCACTGCCGTCTT	59.73703704	10679	26691	26720	29	TCATCATCTAACCAATCTTCTTCTTGCTCT	57.52	14	50	24	74	24
1893	478	504	26	TCTGCGGTAAGGCTTGAGTTTCATCAG	59.73703704	9025	513	542	29	TTTTTGTCCTTTTTAGGCTCTGTTGGTGGG	60.25333333	14	17	58	75	9
3549	19873	19899	26	AGGTTTGTGGTGGTTGGTAAAGAACAT	56.7	10318	19910	19939	29	GTTACTGAAGTCATTGAGAGCCTTTGCGAG	61.62	14	34	41	75	11
3541	19865	19891	26	GGTGATAGAGGTTTGTGGTGGTTGGTA	59.73703704	10313	19905	19934	29	CCTGAGTTACTGAAGTCATTGAGAGCCTTT	60.25333333	14	28	48	76	14
3953	26642	26668	26	TGTCTGATTGTCCTCACTGCCGTCTTG	61.25555556	10676	26688	26717	29	CTATCATCATCTAACCAATCTTCTTCTTGC	57.52	14	54	23	77	20
3957	26646	26672	26	TGATTGTCCTCACTGCCGTCTTGTTGA	59.73703704	10680	26692	26721	29	CATCATCTAACCAATCTTCTTCTTGCTCTT	57.52	14	36	41	77	20
4210	28396	28422	26	CAACATAAGAGAACACACAGCCTCCAA	58.21851852	10892	28440	28469	29	CCCTTACGAAGAATGGTTTTCAAGCCAGAT	60.25333333	14	46	32	78	18
1894	479	505	26	CTGCGGTAAGGCTTGAGTTTCATCAGC	61.25555556	9027	515	544	29	TTTGTCCTTTTTAGGCTCTGTTGGTGGGAA	60.25333333	14	18	61	79	10
4212	28398	28424	26	ACATAAGAGAACACACAGCCTCCAAAG	58.21851852	10889	28437	28466	29	CCACCCTTACGAAGAATGGTTTTCAAGCCA	61.62	14	54	25	79	13
3726	22091	22117	26	ATGTCTTTCATAAGTCTTTTGACCAGC	55.18148148	10458	22140	22169	29	GAACCATTCTTCACTGTAACACTATCAACG	58.88666667	14	43	39	82	23
3726	22091	22117	26	ATGTCTTTCATAAGTCTTTTGACCAGC	55.18148148	10459	22141	22170	29	AACCATTCTTCACTGTAACACTATCAACGA	57.52	14	43	39	82	24
4019	26855	26881	26	ATCTGGAGGGTAGAAAGAACAATACAT	55.18148148	10735	26906	26935	29	AGACTCATCAAATAAGTAGTATGTAGCCAT	56.15333333	14	57	25	82	25
2658	6616	6642	26	CAGCATCAGTAGTGTCAGCAATGTCTC	59.73703704	9598	6658	6687	29	AAGGCAGAAACTTTTTGTTAGACTCAGTAA	56.15333333	14	19	64	83	16
4212	28398	28424	26	ACATAAGAGAACACACAGCCTCCAAAG	58.21851852	10890	28438	28467	29	CACCCTTACGAAGAATGGTTTTCAAGCCAG	61.62	14	54	29	83	14
3957	26646	26672	26	TGATTGTCCTCACTGCCGTCTTGTTGA	59.73703704	10681	26693	26722	29	ATCATCTAACCAATCTTCTTCTTGCTCTTC	57.52	14	36	48	84	21
3544	19868	19894	26	GATAGAGGTTTGTGGTGGTTGGTAAAG	58.21851852	10309	19901	19930	29	AGAACCTGAGTTACTGAAGTCATTGAGAGC	60.25333333	14	35	50	85	7
1891	476	502	26	TCTCTGCGGTAAGGCTTGAGTTTCATC	59.73703704	9024	512	541	29	CTTTTTGTCCTTTTTAGGCTCTGTTGGTGG	60.25333333	14	12	74	86	10
4212	28398	28424	26	ACATAAGAGAACACACAGCCTCCAAAG	58.21851852	10892	28440	28469	29	CCCTTACGAAGAATGGTTTTCAAGCCAGAT	60.25333333	14	54	32	86	16
2394	4118	4144	26	TCCAGCAAAGCCAAAGCCTCATTATTA	56.7	9405	4167	4196	29	CAAGAAGTAGACTAAAGCATAAAGATAGAG	56.15333333	14	41	46	87	23
2551	5192	5218	26	CATAAGATGATAGCCCTTTCCACAAAA	55.18148148	9522	5243	5272	29	TACACACTCTGACATTTTAGTAGCAGCAAG	58.88666667	14	36	52	88	25
3038	12982	13008	26	GATGTCAGCACAAAATAATCACCAACA	55.18148148	9901	13032	13061	29	TCGGTAAACAACAGCATCACCATAGTCACC	61.62	14	52	36	88	24
4017	26853	26879	26	TCATCTGGAGGGTAGAAAGAACAATAC	56.7	10729	26900	26929	29	CTCACCAGACTCATCAAATAAGTAGTATGT	57.52	14	54	35	89	21
4020	26856	26882	26	TCTGGAGGGTAGAAAGAACAATACATA	55.18148148	10732	26903	26932	29	ACCAGACTCATCAAATAAGTAGTATGTAGC	57.52	14	56	33	89	21
1892	477	503	26	CTCTGCGGTAAGGCTTGAGTTTCATCA	59.73703704	9024	512	541	29	CTTTTTGTCCTTTTTAGGCTCTGTTGGTGG	60.25333333	14	16	74	90	9
3952	26641	26667	26	TTGTCTGATTGTCCTCACTGCCGTCTT	59.73703704	10680	26692	26721	29	CATCATCTAACCAATCTTCTTCTTGCTCTT	57.52	14	50	41	91	25
2312	3072	3098	26	CAAACAGTCTGAAAGAAGCAATGAAGT	55.18148148	9334	3111	3140	29	TCAAGCCTACAAGACAAGCCATTGCGATAG	61.62	14	83	11	94	13
3872	25070	25096	26	TAGTTGTGTAGATTGTCCAGAATAGGA	55.18148148	10581	25114	25143	29	CAGCAAGTGAGATGGTTTCAATAAAATGTT	56.15333333	14	15	82	97	18
3953	26642	26668	26	TGTCTGATTGTCCTCACTGCCGTCTTG	61.25555556	10681	26693	26722	29	ATCATCTAACCAATCTTCTTCTTGCTCTTC	57.52	14	54	48	102	25
3956	26645	26671	26	CTGATTGTCCTCACTGCCGTCTTGTTG	61.25555556	10682	26694	26723	29	TCATCTAACCAATCTTCTTCTTGCTCTTCT	57.52	14	40	72	112	23
2903	10224	10250	26	ACCCTGTTGTCCATCAAAGTGTCCCTT	59.73703704	9821	10268	10297	29	CCACATTTTCTAAACTCTGAAGTCTTGTAA	56.15333333	14	14	99	113	18
3872	25070	25096	26	TAGTTGTGTAGATTGTCCAGAATAGGA	55.18148148	10582	25115	25144	29	AGCAAGTGAGATGGTTTCAATAAAATGTTC	56.15333333	14	15	101	116	19
3954	26643	26669	26	GTCTGATTGTCCTCACTGCCGTCTTGT	61.25555556	10682	26694	26723	29	TCATCTAACCAATCTTCTTCTTGCTCTTCT	57.52	14	47	72	119	25
3069	13415	13441	26	CACACAATGGAAAACTAATGGGTGGTT	56.7	9917	13464	13493	29	CATACCTCCTAAGTAAAGTTGAGTCACATC	58.88666667	14	113	14	127	23
3068	13414	13440	26	GCACACAATGGAAAACTAATGGGTGGT	58.21851852	9916	13463	13492	29	TCATACCTCCTAAGTAAAGTTGAGTCACAT	57.52	14	117	16	133	23
3067	13413	13439	26	AGCACACAATGGAAAACTAATGGGTGG	58.21851852	9917	13464	13493	29	CATACCTCCTAAGTAAAGTTGAGTCACATC	58.88666667	14	120	14	134	25
3066	13412	13438	26	TAGCACACAATGGAAAACTAATGGGTG	56.7	9916	13463	13492	29	TCATACCTCCTAAGTAAAGTTGAGTCACAT	57.52	14	119	16	135	25
3955	26644	26670	26	TCTGATTGTCCTCACTGCCGTCTTGTT	59.73703704	10683	26695	26724	29	CATCTAACCAATCTTCTTCTTGCTCTTCTT	57.52	14	46	100	146	25
2403	4183	4209	26	GCATAAAGATAGAGAAAAGGGGCTTCA	56.7	9416	4214	4243	29	CAGCAGCAACGAGCAAAAGGTGTGAGTAAA	61.62	14	129	18	147	5
2404	4184	4210	26	CATAAAGATAGAGAAAAGGGGCTTCAA	55.18148148	9420	4218	4247	29	AGCAACGAGCAAAAGGTGTGAGTAAACTGT	60.25333333	14	129	19	148	8
2401	4180	4206	26	AAAGCATAAAGATAGAGAAAAGGGGCT	55.18148148	9415	4213	4242	29	CCAGCAGCAACGAGCAAAAGGTGTGAGTAA	62.98666667	14	142	14	156	7
1879	464	490	26	CTGTTTCTTCTGTCTCTGCGGTAAGGC	61.25555556	9024	512	541	29	CTTTTTGTCCTTTTTAGGCTCTGTTGGTGG	60.25333333	14	85	74	159	22
2401	4180	4206	26	AAAGCATAAAGATAGAGAAAAGGGGCT	55.18148148	9416	4214	4243	29	CAGCAGCAACGAGCAAAAGGTGTGAGTAAA	61.62	14	142	18	160	8
2401	4180	4206	26	AAAGCATAAAGATAGAGAAAAGGGGCT	55.18148148	9419	4217	4246	29	CAGCAACGAGCAAAAGGTGTGAGTAAACTG	61.62	14	142	19	161	11
2401	4180	4206	26	AAAGCATAAAGATAGAGAAAAGGGGCT	55.18148148	9422	4220	4249	29	CAACGAGCAAAAGGTGTGAGTAAACTGTTA	58.88666667	14	142	20	162	14
1883	468	494	26	TTCTTCTGTCTCTGCGGTAAGGCTTGA	59.73703704	9011	495	524	29	GTTTCATCAGCCTTCTTCTTTTTGTCCTTT	57.52	14	6	158	164	1
1881	466	492	26	GTTTCTTCTGTCTCTGCGGTAAGGCTT	59.73703704	9009	493	522	29	GAGTTTCATCAGCCTTCTTCTTTTTGTCCT	58.88666667	14	57	109	166	1
1880	465	491	26	TGTTTCTTCTGTCTCTGCGGTAAGGCT	59.73703704	9008	492	521	29	TGAGTTTCATCAGCCTTCTTCTTTTTGTCC	58.88666667	14	76	95	171	1
2377	4065	4091	26	CCAGCAAAGAAAATAGTTGGCATCATA	55.18148148	9388	4110	4139	29	ACGGCATTTCCAGCAAAGCCAAAGCCTCAT	62.98666667	14	86	85	171	19
1879	464	490	26	CTGTTTCTTCTGTCTCTGCGGTAAGGC	61.25555556	9007	491	520	29	TTGAGTTTCATCAGCCTTCTTCTTTTTGTC	57.52	14	85	92	177	1
1882	467	493	26	TTTCTTCTGTCTCTGCGGTAAGGCTTG	59.73703704	9010	494	523	29	AGTTTCATCAGCCTTCTTCTTTTTGTCCTT	57.52	14	53	124	177	1
3958	26647	26673	26	GATTGTCCTCACTGCCGTCTTGTTGAC	61.25555556	10684	26696	26725	29	ATCTAACCAATCTTCTTCTTGCTCTTCTTC	57.52	14	19	166	185	23
1891	476	502	26	TCTCTGCGGTAAGGCTTGAGTTTCATC	59.73703704	9021	509	538	29	CTTCTTTTTGTCCTTTTTAGGCTCTGTTGG	58.88666667	14	12	179	191	7
1890	475	501	26	GTCTCTGCGGTAAGGCTTGAGTTTCAT	59.73703704	9029	517	546	29	TGTCCTTTTTAGGCTCTGTTGGTGGGAATG	61.62	14	12	182	194	16
1880	465	491	26	TGTTTCTTCTGTCTCTGCGGTAAGGCT	59.73703704	9010	494	523	29	AGTTTCATCAGCCTTCTTCTTTTTGTCCTT	57.52	14	76	124	200	3
3958	26647	26673	26	GATTGTCCTCACTGCCGTCTTGTTGAC	61.25555556	10685	26697	26726	29	TCTAACCAATCTTCTTCTTGCTCTTCTTCA	57.52	14	19	181	200	24
3957	26646	26672	26	TGATTGTCCTCACTGCCGTCTTGTTGA	59.73703704	10684	26696	26725	29	ATCTAACCAATCTTCTTCTTGCTCTTCTTC	57.52	14	36	166	202	24
3961	26650	26676	26	TGTCCTCACTGCCGTCTTGTTGACCAA	61.25555556	10686	26698	26727	29	CTAACCAATCTTCTTCTTGCTCTTCTTCAG	58.88666667	14	15	188	203	22
3956	26645	26671	26	CTGATTGTCCTCACTGCCGTCTTGTTG	61.25555556	10684	26696	26725	29	ATCTAACCAATCTTCTTCTTGCTCTTCTTC	57.52	14	40	166	206	25
1882	467	493	26	TTTCTTCTGTCTCTGCGGTAAGGCTTG	59.73703704	9011	495	524	29	GTTTCATCAGCCTTCTTCTTTTTGTCCTTT	57.52	14	53	158	211	2
1884	469	495	26	TCTTCTGTCTCTGCGGTAAGGCTTGAG	61.25555556	9012	496	525	29	TTTCATCAGCCTTCTTCTTTTTGTCCTTTT	56.15333333	14	2	210	212	1
1881	466	492	26	GTTTCTTCTGTCTCTGCGGTAAGGCTT	59.73703704	9011	495	524	29	GTTTCATCAGCCTTCTTCTTTTTGTCCTTT	57.52	14	57	158	215	3
3957	26646	26672	26	TGATTGTCCTCACTGCCGTCTTGTTGA	59.73703704	10685	26697	26726	29	TCTAACCAATCTTCTTCTTGCTCTTCTTCA	57.52	14	36	181	217	25
1879	464	490	26	CTGTTTCTTCTGTCTCTGCGGTAAGGC	61.25555556	9011	495	524	29	GTTTCATCAGCCTTCTTCTTTTTGTCCTTT	57.52	14	85	158	243	5
1882	467	493	26	TTTCTTCTGTCTCTGCGGTAAGGCTTG	59.73703704	9012	496	525	29	TTTCATCAGCCTTCTTCTTTTTGTCCTTTT	56.15333333	14	53	210	263	3
1881	466	492	26	GTTTCTTCTGTCTCTGCGGTAAGGCTT	59.73703704	9012	496	525	29	TTTCATCAGCCTTCTTCTTTTTGTCCTTTT	56.15333333	14	57	210	267	4
1894	479	505	26	CTGCGGTAAGGCTTGAGTTTCATCAGC	61.25555556	9018	506	535	29	CTTCTTCTTTTTGTCCTTTTTAGGCTCTGT	57.52	14	18	251	269	1
1891	476	502	26	TCTCTGCGGTAAGGCTTGAGTTTCATC	59.73703704	9017	505	534	29	CCTTCTTCTTTTTGTCCTTTTTAGGCTCTG	58.88666667	14	12	259	271	3
1885	470	496	26	CTTCTGTCTCTGCGGTAAGGCTTGAGT	61.25555556	9013	497	526	29	TTCATCAGCCTTCTTCTTTTTGTCCTTTTT	56.15333333	14	4	268	272	1
1893	478	504	26	TCTGCGGTAAGGCTTGAGTTTCATCAG	59.73703704	9017	505	534	29	CCTTCTTCTTTTTGTCCTTTTTAGGCTCTG	58.88666667	14	17	259	276	1
1884	469	495	26	TCTTCTGTCTCTGCGGTAAGGCTTGAG	61.25555556	9014	498	527	29	TCATCAGCCTTCTTCTTTTTGTCCTTTTTA	56.15333333	14	2	279	281	3
1886	471	497	26	TTCTGTCTCTGCGGTAAGGCTTGAGTT	59.73703704	9014	498	527	29	TCATCAGCCTTCTTCTTTTTGTCCTTTTTA	56.15333333	14	3	279	282	1
1880	465	491	26	TGTTTCTTCTGTCTCTGCGGTAAGGCT	59.73703704	9012	496	525	29	TTTCATCAGCCTTCTTCTTTTTGTCCTTTT	56.15333333	14	76	210	286	5
1884	469	495	26	TCTTCTGTCTCTGCGGTAAGGCTTGAG	61.25555556	9015	499	528	29	CATCAGCCTTCTTCTTTTTGTCCTTTTTAG	57.52	14	2	288	290	4
1885	470	496	26	CTTCTGTCTCTGCGGTAAGGCTTGAGT	61.25555556	9015	499	528	29	CATCAGCCTTCTTCTTTTTGTCCTTTTTAG	57.52	14	4	288	292	3
1887	472	498	26	TCTGTCTCTGCGGTAAGGCTTGAGTTT	59.73703704	9015	499	528	29	CATCAGCCTTCTTCTTTTTGTCCTTTTTAG	57.52	14	7	288	295	1
1886	471	497	26	TTCTGTCTCTGCGGTAAGGCTTGAGTT	59.73703704	9016	500	529	29	ATCAGCCTTCTTCTTTTTGTCCTTTTTAGG	57.52	14	3	296	299	3
1883	468	494	26	TTCTTCTGTCTCTGCGGTAAGGCTTGA	59.73703704	9016	500	529	29	ATCAGCCTTCTTCTTTTTGTCCTTTTTAGG	57.52	14	6	296	302	6
1888	473	499	26	CTGTCTCTGCGGTAAGGCTTGAGTTTC	61.25555556	9016	500	529	29	ATCAGCCTTCTTCTTTTTGTCCTTTTTAGG	57.52	14	7	296	303	1
1882	467	493	26	TTTCTTCTGTCTCTGCGGTAAGGCTTG	59.73703704	9013	497	526	29	TTCATCAGCCTTCTTCTTTTTGTCCTTTTT	56.15333333	14	53	268	321	4
1881	466	492	26	GTTTCTTCTGTCTCTGCGGTAAGGCTT	59.73703704	9013	497	526	29	TTCATCAGCCTTCTTCTTTTTGTCCTTTTT	56.15333333	14	57	268	325	5
1874	459	485	26	GTTTGCTGTTTCTTCTGTCTCTGCGGT	59.73703704	9011	495	524	29	GTTTCATCAGCCTTCTTCTTTTTGTCCTTT	57.52	14	174	158	332	10
1881	466	492	26	GTTTCTTCTGTCTCTGCGGTAAGGCTT	59.73703704	9014	498	527	29	TCATCAGCCTTCTTCTTTTTGTCCTTTTTA	56.15333333	14	57	279	336	6
1882	467	493	26	TTTCTTCTGTCTCTGCGGTAAGGCTTG	59.73703704	9015	499	528	29	CATCAGCCTTCTTCTTTTTGTCCTTTTTAG	57.52	14	53	288	341	6
1881	466	492	26	GTTTCTTCTGTCTCTGCGGTAAGGCTT	59.73703704	9015	499	528	29	CATCAGCCTTCTTCTTTTTGTCCTTTTTAG	57.52	14	57	288	345	7
1882	467	493	26	TTTCTTCTGTCTCTGCGGTAAGGCTTG	59.73703704	9016	500	529	29	ATCAGCCTTCTTCTTTTTGTCCTTTTTAGG	57.52	14	53	296	349	7
1880	465	491	26	TGTTTCTTCTGTCTCTGCGGTAAGGCT	59.73703704	9014	498	527	29	TCATCAGCCTTCTTCTTTTTGTCCTTTTTA	56.15333333	14	76	279	355	7
1880	465	491	26	TGTTTCTTCTGTCTCTGCGGTAAGGCT	59.73703704	9016	500	529	29	ATCAGCCTTCTTCTTTTTGTCCTTTTTAGG	57.52	14	76	296	372	9
1879	464	490	26	CTGTTTCTTCTGTCTCTGCGGTAAGGC	61.25555556	9015	499	528	29	CATCAGCCTTCTTCTTTTTGTCCTTTTTAG	57.52	14	85	288	373	9
1874	459	485	26	GTTTGCTGTTTCTTCTGTCTCTGCGGT	59.73703704	9012	496	525	29	TTTCATCAGCCTTCTTCTTTTTGTCCTTTT	56.15333333	14	174	210	384	11
1878	463	489	26	GCTGTTTCTTCTGTCTCTGCGGTAAGG	61.25555556	9015	499	528	29	CATCAGCCTTCTTCTTTTTGTCCTTTTTAG	57.52	14	109	288	397	10
1875	460	486	26	TTTGCTGTTTCTTCTGTCTCTGCGGTA	58.21851852	9013	497	526	29	TTCATCAGCCTTCTTCTTTTTGTCCTTTTT	56.15333333	14	154	268	422	11
1876	461	487	26	TTGCTGTTTCTTCTGTCTCTGCGGTAA	58.21851852	9016	500	529	29	ATCAGCCTTCTTCTTTTTGTCCTTTTTAGG	57.52	14	132	296	428	13
1872	457	483	26	CAGTTTGCTGTTTCTTCTGTCTCTGCG	59.73703704	9013	497	526	29	TTCATCAGCCTTCTTCTTTTTGTCCTTTTT	56.15333333	14	182	268	450	14
1874	459	485	26	GTTTGCTGTTTCTTCTGTCTCTGCGGT	59.73703704	9014	498	527	29	TCATCAGCCTTCTTCTTTTTGTCCTTTTTA	56.15333333	14	174	279	453	13
1873	458	484	26	AGTTTGCTGTTTCTTCTGTCTCTGCGG	59.73703704	9014	498	527	29	TCATCAGCCTTCTTCTTTTTGTCCTTTTTA	56.15333333	14	175	279	454	14
1889	474	500	26	TGTCTCTGCGGTAAGGCTTGAGTTTCA	59.73703704	9030	518	547	29	GTCCTTTTTAGGCTCTGTTGGTGGGAATGT	61.62	14	8	5517	5525	18
1892	477	503	26	CTCTGCGGTAAGGCTTGAGTTTCATCA	59.73703704	9030	518	547	29	GTCCTTTTTAGGCTCTGTTGGTGGGAATGT	61.62	14	16	5517	5533	15
1888	473	499	26	CTGTCTCTGCGGTAAGGCTTGAGTTTC	61.25555556	9032	520	549	29	CCTTTTTAGGCTCTGTTGGTGGGAATGTTT	60.25333333	14	7	5542	5549	21
1890	475	501	26	GTCTCTGCGGTAAGGCTTGAGTTTCAT	59.73703704	9031	519	548	29	TCCTTTTTAGGCTCTGTTGGTGGGAATGTT	60.25333333	14	12	5541	5553	18
1891	476	502	26	TCTCTGCGGTAAGGCTTGAGTTTCATC	59.73703704	9032	520	549	29	CCTTTTTAGGCTCTGTTGGTGGGAATGTTT	60.25333333	14	12	5542	5554	18
1893	478	504	26	TCTGCGGTAAGGCTTGAGTTTCATCAG	59.73703704	9031	519	548	29	TCCTTTTTAGGCTCTGTTGGTGGGAATGTT	60.25333333	14	17	5541	5558	15
1894	479	505	26	CTGCGGTAAGGCTTGAGTTTCATCAGC	61.25555556	9032	520	549	29	CCTTTTTAGGCTCTGTTGGTGGGAATGTTT	60.25333333	14	18	5542	5560	15
1892	477	503	26	CTCTGCGGTAAGGCTTGAGTTTCATCA	59.73703704	9034	522	551	29	TTTTTAGGCTCTGTTGGTGGGAATGTTTTG	58.88666667	14	16	5552	5568	19
1890	475	501	26	GTCTCTGCGGTAAGGCTTGAGTTTCAT	59.73703704	9038	526	555	29	TAGGCTCTGTTGGTGGGAATGTTTTGTATG	60.25333333	14	12	5559	5571	25
1892	477	503	26	CTCTGCGGTAAGGCTTGAGTTTCATCA	59.73703704	9037	525	554	29	TTAGGCTCTGTTGGTGGGAATGTTTTGTAT	58.88666667	14	16	5560	5576	22
1897	492	518	26	TGAGTTTCATCAGCCTTCTTCTTTTTG	55.18148148	9044	532	561	29	CTGTTGGTGGGAATGTTTTGTATGCGTCAA	60.25333333	14	77	5532	5609	14
2291	2888	2914	26	GGCAGGTCCTTGATGTCACAGCGTCCT	64.29259259	11308	2919	2949	30	GGTGTCCAGCAATACGAAGATGTCCACGAAG	64.37096774	14	13	2	15	5
2292	2889	2915	26	GCAGGTCCTTGATGTCACAGCGTCCTA	62.77407407	11309	2920	2950	30	GTGTCCAGCAATACGAAGATGTCCACGAAGG	64.37096774	14	13	2	15	5
2248	2845	2871	26	GTAATAAGAAAGCGTTCGTGATGTAGC	56.7	11302	2884	2914	30	TTTAGGCAGGTCCTTGATGTCACAGCGTCCT	64.37096774	14	1	15	16	13
2289	2886	2912	26	TAGGCAGGTCCTTGATGTCACAGCGTC	62.77407407	11307	2918	2948	30	TGGTGTCCAGCAATACGAAGATGTCCACGAA	63.0483871	14	13	3	16	6
2290	2887	2913	26	AGGCAGGTCCTTGATGTCACAGCGTCC	64.29259259	11307	2918	2948	30	TGGTGTCCAGCAATACGAAGATGTCCACGAA	63.0483871	14	13	3	16	5
2287	2884	2910	26	TTTAGGCAGGTCCTTGATGTCACAGCG	61.25555556	11307	2918	2948	30	TGGTGTCCAGCAATACGAAGATGTCCACGAA	63.0483871	14	14	3	17	8
2287	2884	2910	26	TTTAGGCAGGTCCTTGATGTCACAGCG	61.25555556	11311	2922	2952	30	GTCCAGCAATACGAAGATGTCCACGAAGGAT	63.0483871	14	14	4	18	12
2288	2885	2911	26	TTAGGCAGGTCCTTGATGTCACAGCGT	61.25555556	11306	2917	2947	30	ATGGTGTCCAGCAATACGAAGATGTCCACGA	63.0483871	14	14	4	18	6
2288	2885	2911	26	TTAGGCAGGTCCTTGATGTCACAGCGT	61.25555556	11310	2921	2951	30	TGTCCAGCAATACGAAGATGTCCACGAAGGA	63.0483871	14	14	4	18	10
2291	2888	2914	26	GGCAGGTCCTTGATGTCACAGCGTCCT	64.29259259	11305	2916	2946	30	GATGGTGTCCAGCAATACGAAGATGTCCACG	64.37096774	14	13	5	18	2
2288	2885	2911	26	TTAGGCAGGTCCTTGATGTCACAGCGT	61.25555556	11305	2916	2946	30	GATGGTGTCCAGCAATACGAAGATGTCCACG	64.37096774	14	14	5	19	5
2249	2846	2872	26	TAATAAGAAAGCGTTCGTGATGTAGCA	55.18148148	11301	2883	2913	30	CTTTAGGCAGGTCCTTGATGTCACAGCGTCC	65.69354839	14	0	24	24	11
2250	2847	2873	26	AATAAGAAAGCGTTCGTGATGTAGCAA	55.18148148	11301	2883	2913	30	CTTTAGGCAGGTCCTTGATGTCACAGCGTCC	65.69354839	14	0	24	24	10
2282	2879	2905	26	ATTTCTTTAGGCAGGTCCTTGATGTCA	56.7	11308	2919	2949	30	GGTGTCCAGCAATACGAAGATGTCCACGAAG	64.37096774	14	23	2	25	14
3450	18776	18802	26	CATAGCAATAATACCCATAGCAAAAGG	55.18148148	12193	18816	18846	30	TCATACAAAAAAAAGAACAAAGACCATTGAG	55.11290323	14	23	3	26	14
3450	18776	18802	26	CATAGCAATAATACCCATAGCAAAAGG	55.18148148	12194	18817	18847	30	CATACAAAAAAAAGAACAAAGACCATTGAGT	55.11290323	14	23	3	26	15
2283	2880	2906	26	TTTCTTTAGGCAGGTCCTTGATGTCAC	58.21851852	11306	2917	2947	30	ATGGTGTCCAGCAATACGAAGATGTCCACGA	63.0483871	14	25	4	29	11
2284	2881	2907	26	TTCTTTAGGCAGGTCCTTGATGTCACA	58.21851852	11307	2918	2948	30	TGGTGTCCAGCAATACGAAGATGTCCACGAA	63.0483871	14	26	3	29	11
2285	2882	2908	26	TCTTTAGGCAGGTCCTTGATGTCACAG	59.73703704	11308	2919	2949	30	GGTGTCCAGCAATACGAAGATGTCCACGAAG	64.37096774	14	27	2	29	11
2285	2882	2908	26	TCTTTAGGCAGGTCCTTGATGTCACAG	59.73703704	11309	2920	2950	30	GTGTCCAGCAATACGAAGATGTCCACGAAGG	64.37096774	14	27	2	29	12
2248	2845	2871	26	GTAATAAGAAAGCGTTCGTGATGTAGC	56.7	11300	2882	2912	30	TCTTTAGGCAGGTCCTTGATGTCACAGCGTC	64.37096774	14	1	29	30	11
2249	2846	2872	26	TAATAAGAAAGCGTTCGTGATGTAGCA	55.18148148	11299	2881	2911	30	TTCTTTAGGCAGGTCCTTGATGTCACAGCGT	63.0483871	14	0	30	30	9
2251	2848	2874	26	ATAAGAAAGCGTTCGTGATGTAGCAAC	56.7	11299	2881	2911	30	TTCTTTAGGCAGGTCCTTGATGTCACAGCGT	63.0483871	14	0	30	30	7
2284	2881	2907	26	TTCTTTAGGCAGGTCCTTGATGTCACA	58.21851852	11306	2917	2947	30	ATGGTGTCCAGCAATACGAAGATGTCCACGA	63.0483871	14	26	4	30	10
3447	18770	18796	26	AGCAGACATAGCAATAATACCCATAGC	56.7	12194	18817	18847	30	CATACAAAAAAAAGAACAAAGACCATTGAGT	55.11290323	14	27	3	30	21
2248	2845	2871	26	GTAATAAGAAAGCGTTCGTGATGTAGC	56.7	11299	2881	2911	30	TTCTTTAGGCAGGTCCTTGATGTCACAGCGT	63.0483871	14	1	30	31	10
2251	2848	2874	26	ATAAGAAAGCGTTCGTGATGTAGCAAC	56.7	11298	2880	2910	30	TTTCTTTAGGCAGGTCCTTGATGTCACAGCG	63.0483871	14	0	31	31	6
3446	18769	18795	26	AAGCAGACATAGCAATAATACCCATAG	55.18148148	12194	18817	18847	30	CATACAAAAAAAAGAACAAAGACCATTGAGT	55.11290323	14	28	3	31	22
4228	28442	28468	26	CTTACGAAGAATGGTTTTCAAGCCAGA	56.7	12856	28473	28503	30	TTATGGTATTCGGCAAGACTATGCTCAGGTC	61.72580645	14	28	4	32	5
1966	945	971	26	TGGTTCAATCTGTCAAGCAGCAGCAAA	58.21851852	11101	974	1004	30	AAGAGCAGCATCACCGCCATTGCCAGCCATT	65.69354839	14	18	15	33	3
1966	945	971	26	TGGTTCAATCTGTCAAGCAGCAGCAAA	58.21851852	11100	973	1003	30	CAAGAGCAGCATCACCGCCATTGCCAGCCAT	67.01612903	14	18	16	34	2
2255	2852	2878	26	GAAAGCGTTCGTGATGTAGCAACAGTG	59.73703704	11299	2881	2911	30	TTCTTTAGGCAGGTCCTTGATGTCACAGCGT	63.0483871	14	4	30	34	3
3448	18771	18797	26	GCAGACATAGCAATAATACCCATAGCA	56.7	12194	18817	18847	30	CATACAAAAAAAAGAACAAAGACCATTGAGT	55.11290323	14	31	3	34	20
3449	18772	18798	26	CAGACATAGCAATAATACCCATAGCAA	55.18148148	12194	18817	18847	30	CATACAAAAAAAAGAACAAAGACCATTGAGT	55.11290323	14	31	3	34	19
4229	28443	28469	26	TTACGAAGAATGGTTTTCAAGCCAGAT	55.18148148	12857	28474	28504	30	TATGGTATTCGGCAAGACTATGCTCAGGTCC	63.0483871	14	31	4	35	5
2090	1479	1505	26	GACGCAGTATTATTGGGTAAACCTTGG	58.21851852	11152	1526	1556	30	CGCCCCACTGCGTTCTCCATTCTGGTTACTG	67.01612903	14	8	28	36	21
3080	13665	13691	26	AGCCTGTAAGACTGTATGCGGTGTGTA	59.73703704	11898	13716	13746	30	CCAATACCTTGAAGTGTTATCATTAGTAAGC	57.75806452	14	6	30	36	25
3959	26648	26674	26	ATTGTCCTCACTGCCGTCTTGTTGACC	61.25555556	12631	26683	26713	30	GTTGACTATCATCATCTAACCAATCTTCTTC	57.75806452	14	15	22	37	9
4224	28438	28464	26	CACCCTTACGAAGAATGGTTTTCAAGC	58.21851852	12865	28482	28512	30	TCGGCAAGACTATGCTCAGGTCCTACTTCTG	64.37096774	14	20	17	37	18
3445	18766	18792	26	CAAAAGCAGACATAGCAATAATACCCA	55.18148148	12193	18816	18846	30	TCATACAAAAAAAAGAACAAAGACCATTGAG	55.11290323	14	35	3	38	24
3959	26648	26674	26	ATTGTCCTCACTGCCGTCTTGTTGACC	61.25555556	12634	26686	26716	30	GACTATCATCATCTAACCAATCTTCTTCTTG	57.75806452	14	15	23	38	12
4117	27738	27764	26	TTCTCTTCAAGCCAATCAAGGACGGGT	59.73703704	12756	27785	27815	30	GCCAAAGATGTTAGTTAGCCACTGCGAAGTC	63.0483871	14	33	6	39	21
4225	28439	28465	26	ACCCTTACGAAGAATGGTTTTCAAGCC	58.21851852	12865	28482	28512	30	TCGGCAAGACTATGCTCAGGTCCTACTTCTG	64.37096774	14	22	17	39	17
4025	26907	26933	26	GACTCATCAAATAAGTAGTATGTAGCC	55.18148148	12697	26941	26971	30	ACTCATCTAAATCAATGCCCAGTGGTGTAAG	60.40322581	14	23	19	42	8
4230	28444	28470	26	TACGAAGAATGGTTTTCAAGCCAGATT	55.18148148	12854	28471	28501	30	CATTATGGTATTCGGCAAGACTATGCTCAGG	61.72580645	14	40	2	42	1
3958	26647	26673	26	GATTGTCCTCACTGCCGTCTTGTTGAC	61.25555556	12636	26688	26718	30	CTATCATCATCTAACCAATCTTCTTCTTGCT	57.75806452	14	19	24	43	15
3959	26648	26674	26	ATTGTCCTCACTGCCGTCTTGTTGACC	61.25555556	12638	26690	26720	30	ATCATCATCTAACCAATCTTCTTCTTGCTCT	57.75806452	14	15	29	44	16
4230	28444	28470	26	TACGAAGAATGGTTTTCAAGCCAGATT	55.18148148	12859	28476	28506	30	TGGTATTCGGCAAGACTATGCTCAGGTCCTA	63.0483871	14	40	5	45	6
2268	2865	2891	26	ATGTAGCAACAGTGATTTCTTTAGGCA	55.18148148	11304	2915	2945	30	AGATGGTGTCCAGCAATACGAAGATGTCCAC	63.0483871	14	39	7	46	24
3172	15095	15121	26	GATAGTAGTCATAATCGCTGATAGCAG	56.7	11962	15122	15152	30	CATTACCATCCTGAGCAAAGAAGAAGTGTTT	59.08064516	14	1	45	46	1
4230	28444	28470	26	TACGAAGAATGGTTTTCAAGCCAGATT	55.18148148	12861	28478	28508	30	GTATTCGGCAAGACTATGCTCAGGTCCTACT	63.0483871	14	40	6	46	8
3960	26649	26675	26	TTGTCCTCACTGCCGTCTTGTTGACCA	61.25555556	12626	26678	26708	30	AGTTTGTTGACTATCATCATCTAACCAATCT	56.43548387	14	15	32	47	3
3961	26650	26676	26	TGTCCTCACTGCCGTCTTGTTGACCAA	61.25555556	12627	26679	26709	30	GTTTGTTGACTATCATCATCTAACCAATCTT	56.43548387	14	15	32	47	3
4232	28453	28479	26	TGGTTTTCAAGCCAGATTCATTATGGT	55.18148148	12865	28482	28512	30	TCGGCAAGACTATGCTCAGGTCCTACTTCTG	64.37096774	14	30	17	47	3
4230	28444	28470	26	TACGAAGAATGGTTTTCAAGCCAGATT	55.18148148	12862	28479	28509	30	TATTCGGCAAGACTATGCTCAGGTCCTACTT	61.72580645	14	40	8	48	9
3058	13309	13335	26	TAATCACCAGCATTTGTCCAGTCACAT	56.7	11882	13349	13379	30	TAAAGTCAGTAACATTATCGCTACCAACACA	57.75806452	14	36	13	49	14
3056	13307	13333	26	TGTAATCACCAGCATTTGTCCAGTCAC	58.21851852	11882	13349	13379	30	TAAAGTCAGTAACATTATCGCTACCAACACA	57.75806452	14	39	13	52	16
2906	10227	10253	26	CTGTTGTCCATCAAAGTGTCCCTTATT	56.7	11793	10275	10305	30	TTCTAAACTCTGAAGTCTTGTAAAAGTGTTC	56.43548387	14	15	38	53	22
2651	6578	6604	26	TGTAATGTCAAGAATCTCAAGTGTCTG	55.18148148	11574	6620	6650	30	ATCAGTAGTGTCAGCAATGTCTCTGCCAAAT	60.40322581	14	25	29	54	16
2907	10228	10254	26	TGTTGTCCATCAAAGTGTCCCTTATTT	55.18148148	11794	10276	10306	30	TCTAAACTCTGAAGTCTTGTAAAAGTGTTCC	57.75806452	14	18	37	55	22
2269	2866	2892	26	TGTAGCAACAGTGATTTCTTTAGGCAG	56.7	11304	2915	2945	30	AGATGGTGTCCAGCAATACGAAGATGTCCAC	63.0483871	14	51	7	58	23
3786	23427	23453	26	ACTTCGGTAGTTTTCACATTACACTCA	55.18148148	12478	23475	23505	30	GGATTTTCCACTACTTCTTCAGAGACTGGTT	60.40322581	14	13	46	59	22
3786	23427	23453	26	ACTTCGGTAGTTTTCACATTACACTCA	55.18148148	12479	23476	23506	30	GATTTTCCACTACTTCTTCAGAGACTGGTTT	59.08064516	14	13	47	60	23
2905	10226	10252	26	CCTGTTGTCCATCAAAGTGTCCCTTAT	58.21851852	11792	10274	10304	30	TTTCTAAACTCTGAAGTCTTGTAAAAGTGTT	55.11290323	14	15	48	63	22
3547	19871	19897	26	AGAGGTTTGTGGTGGTTGGTAAAGAAC	58.21851852	12269	19912	19942	30	TACTGAAGTCATTGAGAGCCTTTGCGAGATG	61.72580645	14	34	29	63	15
3539	19863	19889	26	GAGGTGATAGAGGTTTGTGGTGGTTGG	61.25555556	12261	19904	19934	30	ACCTGAGTTACTGAAGTCATTGAGAGCCTTT	60.40322581	14	14	50	64	15
3540	19864	19890	26	AGGTGATAGAGGTTTGTGGTGGTTGGT	59.73703704	12261	19904	19934	30	ACCTGAGTTACTGAAGTCATTGAGAGCCTTT	60.40322581	14	14	50	64	14
3788	23429	23455	26	TTCGGTAGTTTTCACATTACACTCAAG	55.18148148	12483	23480	23510	30	TTCCACTACTTCTTCAGAGACTGGTTTTAGA	59.08064516	14	17	47	64	25
3956	26645	26671	26	CTGATTGTCCTCACTGCCGTCTTGTTG	61.25555556	12636	26688	26718	30	CTATCATCATCTAACCAATCTTCTTCTTGCT	57.75806452	14	40	24	64	17
3119	14152	14178	26	GCATAAGTGCTATTGAAACACACAACA	55.18148148	11935	14179	14209	30	GCATCGTCAGAGAGTATCATCATTGAGAAAT	59.08064516	14	49	16	65	1
4208	28394	28420	26	ACCAACATAAGAGAACACACAGCCTCC	59.73703704	12832	28438	28468	30	CACCCTTACGAAGAATGGTTTTCAAGCCAGA	61.72580645	14	38	29	67	18
3955	26644	26670	26	TCTGATTGTCCTCACTGCCGTCTTGTT	59.73703704	12636	26688	26718	30	CTATCATCATCTAACCAATCTTCTTCTTGCT	57.75806452	14	46	24	70	18
4044	26947	26973	26	CTAAATCAATGCCCAGTGGTGTAAGTA	56.7	12703	26990	27020	30	CAAAGTTTTTATGACAGCATCTGCCACAACA	59.08064516	14	7	64	71	17
4045	26948	26974	26	TAAATCAATGCCCAGTGGTGTAAGTAA	55.18148148	12703	26990	27020	30	CAAAGTTTTTATGACAGCATCTGCCACAACA	59.08064516	14	7	64	71	16
4043	26946	26972	26	TCTAAATCAATGCCCAGTGGTGTAAGT	56.7	12703	26990	27020	30	CAAAGTTTTTATGACAGCATCTGCCACAACA	59.08064516	14	8	64	72	18
4043	26946	26972	26	TCTAAATCAATGCCCAGTGGTGTAAGT	56.7	12702	26989	27019	30	GCAAAGTTTTTATGACAGCATCTGCCACAAC	60.40322581	14	8	65	73	17
4209	28395	28421	26	CCAACATAAGAGAACACACAGCCTCCA	59.73703704	12833	28439	28469	30	ACCCTTACGAAGAATGGTTTTCAAGCCAGAT	60.40322581	14	42	32	74	18
2169	2010	2036	26	TGTTCGTTTAGGCGTGACAAGTTTCAT	56.7	11221	2050	2080	30	TTCAAGTGAGAACCAAAAGATAATAAGCATA	55.11290323	14	2	73	75	14
2170	2011	2037	26	GTTCGTTTAGGCGTGACAAGTTTCATT	56.7	11221	2050	2080	30	TTCAAGTGAGAACCAAAAGATAATAAGCATA	55.11290323	14	2	73	75	13
3549	19873	19899	26	AGGTTTGTGGTGGTTGGTAAAGAACAT	56.7	12267	19910	19940	30	GTTACTGAAGTCATTGAGAGCCTTTGCGAGA	61.72580645	14	34	41	75	11
1893	478	504	26	TCTGCGGTAAGGCTTGAGTTTCATCAG	59.73703704	11044	513	543	30	TTTTTGTCCTTTTTAGGCTCTGTTGGTGGGA	60.40322581	14	17	59	76	9
3541	19865	19891	26	GGTGATAGAGGTTTGTGGTGGTTGGTA	59.73703704	12262	19905	19935	30	CCTGAGTTACTGAAGTCATTGAGAGCCTTTG	61.72580645	14	28	48	76	14
3954	26643	26669	26	GTCTGATTGTCCTCACTGCCGTCTTGT	61.25555556	12638	26690	26720	30	ATCATCATCTAACCAATCTTCTTCTTGCTCT	57.75806452	14	47	29	76	21
3953	26642	26668	26	TGTCTGATTGTCCTCACTGCCGTCTTG	61.25555556	12636	26688	26718	30	CTATCATCATCTAACCAATCTTCTTCTTGCT	57.75806452	14	54	24	78	20
3952	26641	26667	26	TTGTCTGATTGTCCTCACTGCCGTCTT	59.73703704	12638	26690	26720	30	ATCATCATCTAACCAATCTTCTTCTTGCTCT	57.75806452	14	50	29	79	23
2170	2011	2037	26	GTTCGTTTAGGCGTGACAAGTTTCATT	56.7	11222	2051	2081	30	TCAAGTGAGAACCAAAAGATAATAAGCATAA	55.11290323	14	2	78	80	14
4018	26854	26880	26	CATCTGGAGGGTAGAAAGAACAATACA	56.7	12688	26905	26935	30	CAGACTCATCAAATAAGTAGTATGTAGCCAT	57.75806452	14	54	27	81	25
3726	22091	22117	26	ATGTCTTTCATAAGTCTTTTGACCAGC	55.18148148	12420	22141	22171	30	AACCATTCTTCACTGTAACACTATCAACGAT	57.75806452	14	43	39	82	24
2658	6616	6642	26	CAGCATCAGTAGTGTCAGCAATGTCTC	59.73703704	11575	6658	6688	30	AAGGCAGAAACTTTTTGTTAGACTCAGTAAG	57.75806452	14	19	64	83	16
3726	22091	22117	26	ATGTCTTTCATAAGTCTTTTGACCAGC	55.18148148	12419	22140	22170	30	GAACCATTCTTCACTGTAACACTATCAACGA	59.08064516	14	43	40	83	23
4212	28398	28424	26	ACATAAGAGAACACACAGCCTCCAAAG	58.21851852	12831	28437	28467	30	CCACCCTTACGAAGAATGGTTTTCAAGCCAG	63.0483871	14	54	29	83	13
4212	28398	28424	26	ACATAAGAGAACACACAGCCTCCAAAG	58.21851852	12832	28438	28468	30	CACCCTTACGAAGAATGGTTTTCAAGCCAGA	61.72580645	14	54	29	83	14
3957	26646	26672	26	TGATTGTCCTCACTGCCGTCTTGTTGA	59.73703704	12640	26692	26722	30	CATCATCTAACCAATCTTCTTCTTGCTCTTC	59.08064516	14	36	48	84	20
4020	26856	26882	26	TCTGGAGGGTAGAAAGAACAATACATA	55.18148148	12686	26903	26933	30	ACCAGACTCATCAAATAAGTAGTATGTAGCC	59.08064516	14	56	33	89	21
3038	12982	13008	26	GATGTCAGCACAAAATAATCACCAACA	55.18148148	11873	13032	13062	30	TCGGTAAACAACAGCATCACCATAGTCACCT	61.72580645	14	52	38	90	24
1894	479	505	26	CTGCGGTAAGGCTTGAGTTTCATCAGC	61.25555556	11045	514	544	30	TTTTGTCCTTTTTAGGCTCTGTTGGTGGGAA	60.40322581	14	18	73	91	9
2394	4118	4144	26	TCCAGCAAAGCCAAAGCCTCATTATTA	56.7	11403	4167	4197	30	CAAGAAGTAGACTAAAGCATAAAGATAGAGA	56.43548387	14	41	50	91	23
3958	26647	26673	26	GATTGTCCTCACTGCCGTCTTGTTGAC	61.25555556	12641	26693	26723	30	ATCATCTAACCAATCTTCTTCTTGCTCTTCT	57.75806452	14	19	72	91	20
3952	26641	26667	26	TTGTCTGATTGTCCTCACTGCCGTCTT	59.73703704	12639	26691	26721	30	TCATCATCTAACCAATCTTCTTCTTGCTCTT	57.75806452	14	50	42	92	24
4017	26853	26879	26	TCATCTGGAGGGTAGAAAGAACAATAC	56.7	12683	26900	26930	30	CTCACCAGACTCATCAAATAAGTAGTATGTA	57.75806452	14	54	38	92	21
1891	476	502	26	TCTCTGCGGTAAGGCTTGAGTTTCATC	59.73703704	11043	512	542	30	CTTTTTGTCCTTTTTAGGCTCTGTTGGTGGG	61.72580645	14	12	81	93	10
2312	3072	3098	26	CAAACAGTCTGAAAGAAGCAATGAAGT	55.18148148	11325	3111	3141	30	TCAAGCCTACAAGACAAGCCATTGCGATAGC	63.0483871	14	83	11	94	13
2394	4118	4144	26	TCCAGCAAAGCCAAAGCCTCATTATTA	56.7	11404	4168	4198	30	AAGAAGTAGACTAAAGCATAAAGATAGAGAA	55.11290323	14	41	53	94	24
4212	28398	28424	26	ACATAAGAGAACACACAGCCTCCAAAG	58.21851852	12834	28440	28470	30	CCCTTACGAAGAATGGTTTTCAAGCCAGATT	60.40322581	14	54	41	95	16
1892	477	503	26	CTCTGCGGTAAGGCTTGAGTTTCATCA	59.73703704	11043	512	542	30	CTTTTTGTCCTTTTTAGGCTCTGTTGGTGGG	61.72580645	14	16	81	97	9
3952	26641	26667	26	TTGTCTGATTGTCCTCACTGCCGTCTT	59.73703704	12640	26692	26722	30	CATCATCTAACCAATCTTCTTCTTGCTCTTC	59.08064516	14	50	48	98	25
3957	26646	26672	26	TGATTGTCCTCACTGCCGTCTTGTTGA	59.73703704	12641	26693	26723	30	ATCATCTAACCAATCTTCTTCTTGCTCTTCT	57.75806452	14	36	72	108	21
2903	10224	10250	26	ACCCTGTTGTCCATCAAAGTGTCCCTT	59.73703704	11791	10268	10298	30	CCACATTTTCTAAACTCTGAAGTCTTGTAAA	56.43548387	14	14	100	114	18
3953	26642	26668	26	TGTCTGATTGTCCTCACTGCCGTCTTG	61.25555556	12641	26693	26723	30	ATCATCTAACCAATCTTCTTCTTGCTCTTCT	57.75806452	14	54	72	126	25
3068	13414	13440	26	GCACACAATGGAAAACTAATGGGTGGT	58.21851852	11885	13463	13493	30	TCATACCTCCTAAGTAAAGTTGAGTCACATC	59.08064516	14	117	16	133	23
3066	13412	13438	26	TAGCACACAATGGAAAACTAATGGGTG	56.7	11885	13463	13493	30	TCATACCTCCTAAGTAAAGTTGAGTCACATC	59.08064516	14	119	16	135	25
3956	26645	26671	26	CTGATTGTCCTCACTGCCGTCTTGTTG	61.25555556	12642	26694	26724	30	TCATCTAACCAATCTTCTTCTTGCTCTTCTT	57.75806452	14	40	102	142	23
2404	4184	4210	26	CATAAAGATAGAGAAAAGGGGCTTCAA	55.18148148	11421	4218	4248	30	AGCAACGAGCAAAAGGTGTGAGTAAACTGTT	60.40322581	14	129	19	148	8
3954	26643	26669	26	GTCTGATTGTCCTCACTGCCGTCTTGT	61.25555556	12642	26694	26724	30	TCATCTAACCAATCTTCTTCTTGCTCTTCTT	57.75806452	14	47	102	149	25
2401	4180	4206	26	AAAGCATAAAGATAGAGAAAAGGGGCT	55.18148148	11416	4213	4243	30	CCAGCAGCAACGAGCAAAAGGTGTGAGTAAA	63.0483871	14	142	18	160	7
2401	4180	4206	26	AAAGCATAAAGATAGAGAAAAGGGGCT	55.18148148	11417	4214	4244	30	CAGCAGCAACGAGCAAAAGGTGTGAGTAAAC	63.0483871	14	142	18	160	8
2401	4180	4206	26	AAAGCATAAAGATAGAGAAAAGGGGCT	55.18148148	11420	4217	4247	30	CAGCAACGAGCAAAAGGTGTGAGTAAACTGT	61.72580645	14	142	19	161	11
1891	476	502	26	TCTCTGCGGTAAGGCTTGAGTTTCATC	59.73703704	11046	515	545	30	TTTGTCCTTTTTAGGCTCTGTTGGTGGGAAT	60.40322581	14	12	155	167	13
1894	479	505	26	CTGCGGTAAGGCTTGAGTTTCATCAGC	61.25555556	11046	515	545	30	TTTGTCCTTTTTAGGCTCTGTTGGTGGGAAT	60.40322581	14	18	155	173	10
1881	466	492	26	GTTTCTTCTGTCTCTGCGGTAAGGCTT	59.73703704	11029	493	523	30	GAGTTTCATCAGCCTTCTTCTTTTTGTCCTT	59.08064516	14	57	126	183	1
1879	464	490	26	CTGTTTCTTCTGTCTCTGCGGTAAGGC	61.25555556	11027	491	521	30	TTGAGTTTCATCAGCCTTCTTCTTTTTGTCC	59.08064516	14	85	99	184	1
1884	469	495	26	TCTTCTGTCTCTGCGGTAAGGCTTGAG	61.25555556	11040	509	539	30	CTTCTTTTTGTCCTTTTTAGGCTCTGTTGGT	59.08064516	14	2	182	184	14
1880	465	491	26	TGTTTCTTCTGTCTCTGCGGTAAGGCT	59.73703704	11028	492	522	30	TGAGTTTCATCAGCCTTCTTCTTTTTGTCCT	59.08064516	14	76	111	187	1
1891	476	502	26	TCTCTGCGGTAAGGCTTGAGTTTCATC	59.73703704	11040	509	539	30	CTTCTTTTTGTCCTTTTTAGGCTCTGTTGGT	59.08064516	14	12	182	194	7
1889	474	500	26	TGTCTCTGCGGTAAGGCTTGAGTTTCA	59.73703704	11047	516	546	30	TTGTCCTTTTTAGGCTCTGTTGGTGGGAATG	61.72580645	14	8	189	197	16
3958	26647	26673	26	GATTGTCCTCACTGCCGTCTTGTTGAC	61.25555556	12644	26696	26726	30	ATCTAACCAATCTTCTTCTTGCTCTTCTTCA	57.75806452	14	19	182	201	23
1892	477	503	26	CTCTGCGGTAAGGCTTGAGTTTCATCA	59.73703704	11047	516	546	30	TTGTCCTTTTTAGGCTCTGTTGGTGGGAATG	61.72580645	14	16	189	205	13
3961	26650	26676	26	TGTCCTCACTGCCGTCTTGTTGACCAA	61.25555556	12646	26698	26728	30	CTAACCAATCTTCTTCTTGCTCTTCTTCAGG	60.40322581	14	15	191	206	22
3958	26647	26673	26	GATTGTCCTCACTGCCGTCTTGTTGAC	61.25555556	12645	26697	26727	30	TCTAACCAATCTTCTTCTTGCTCTTCTTCAG	59.08064516	14	19	189	208	24
3959	26648	26674	26	ATTGTCCTCACTGCCGTCTTGTTGACC	61.25555556	12647	26699	26729	30	TAACCAATCTTCTTCTTGCTCTTCTTCAGGT	59.08064516	14	15	194	209	25
1879	464	490	26	CTGTTTCTTCTGTCTCTGCGGTAAGGC	61.25555556	11029	493	523	30	GAGTTTCATCAGCCTTCTTCTTTTTGTCCTT	59.08064516	14	85	126	211	3
3955	26644	26670	26	TCTGATTGTCCTCACTGCCGTCTTGTT	59.73703704	12643	26695	26725	30	CATCTAACCAATCTTCTTCTTGCTCTTCTTC	59.08064516	14	46	167	213	25
1882	467	493	26	TTTCTTCTGTCTCTGCGGTAAGGCTTG	59.73703704	11030	494	524	30	AGTTTCATCAGCCTTCTTCTTTTTGTCCTTT	57.75806452	14	53	161	214	1
3956	26645	26671	26	CTGATTGTCCTCACTGCCGTCTTGTTG	61.25555556	12644	26696	26726	30	ATCTAACCAATCTTCTTCTTGCTCTTCTTCA	57.75806452	14	40	182	222	25
3957	26646	26672	26	TGATTGTCCTCACTGCCGTCTTGTTGA	59.73703704	12645	26697	26727	30	TCTAACCAATCTTCTTCTTGCTCTTCTTCAG	59.08064516	14	36	189	225	25
1883	468	494	26	TTCTTCTGTCTCTGCGGTAAGGCTTGA	59.73703704	11031	495	525	30	GTTTCATCAGCCTTCTTCTTTTTGTCCTTTT	57.75806452	14	6	220	226	1
1880	465	491	26	TGTTTCTTCTGTCTCTGCGGTAAGGCT	59.73703704	11030	494	524	30	AGTTTCATCAGCCTTCTTCTTTTTGTCCTTT	57.75806452	14	76	161	237	3
1882	467	493	26	TTTCTTCTGTCTCTGCGGTAAGGCTTG	59.73703704	11031	495	525	30	GTTTCATCAGCCTTCTTCTTTTTGTCCTTTT	57.75806452	14	53	220	273	2
1894	479	505	26	CTGCGGTAAGGCTTGAGTTTCATCAGC	61.25555556	11037	506	536	30	CTTCTTCTTTTTGTCCTTTTTAGGCTCTGTT	57.75806452	14	18	256	274	1
1891	476	502	26	TCTCTGCGGTAAGGCTTGAGTTTCATC	59.73703704	11036	505	535	30	CCTTCTTCTTTTTGTCCTTTTTAGGCTCTGT	59.08064516	14	12	263	275	3
1884	469	495	26	TCTTCTGTCTCTGCGGTAAGGCTTGAG	61.25555556	11032	496	526	30	TTTCATCAGCCTTCTTCTTTTTGTCCTTTTT	56.43548387	14	2	274	276	1
1881	466	492	26	GTTTCTTCTGTCTCTGCGGTAAGGCTT	59.73703704	11031	495	525	30	GTTTCATCAGCCTTCTTCTTTTTGTCCTTTT	57.75806452	14	57	220	277	3
1893	478	504	26	TCTGCGGTAAGGCTTGAGTTTCATCAG	59.73703704	11036	505	535	30	CCTTCTTCTTTTTGTCCTTTTTAGGCTCTGT	59.08064516	14	17	263	280	1
1885	470	496	26	CTTCTGTCTCTGCGGTAAGGCTTGAGT	61.25555556	11033	497	527	30	TTCATCAGCCTTCTTCTTTTTGTCCTTTTTA	56.43548387	14	4	282	286	1
1884	469	495	26	TCTTCTGTCTCTGCGGTAAGGCTTGAG	61.25555556	11034	498	528	30	TCATCAGCCTTCTTCTTTTTGTCCTTTTTAG	57.75806452	14	2	292	294	3
1886	471	497	26	TTCTGTCTCTGCGGTAAGGCTTGAGTT	59.73703704	11034	498	528	30	TCATCAGCCTTCTTCTTTTTGTCCTTTTTAG	57.75806452	14	3	292	295	1
1884	469	495	26	TCTTCTGTCTCTGCGGTAAGGCTTGAG	61.25555556	11035	499	529	30	CATCAGCCTTCTTCTTTTTGTCCTTTTTAGG	59.08064516	14	2	300	302	4
1885	470	496	26	CTTCTGTCTCTGCGGTAAGGCTTGAGT	61.25555556	11035	499	529	30	CATCAGCCTTCTTCTTTTTGTCCTTTTTAGG	59.08064516	14	4	300	304	3
1879	464	490	26	CTGTTTCTTCTGTCTCTGCGGTAAGGC	61.25555556	11031	495	525	30	GTTTCATCAGCCTTCTTCTTTTTGTCCTTTT	57.75806452	14	85	220	305	5
1887	472	498	26	TCTGTCTCTGCGGTAAGGCTTGAGTTT	59.73703704	11035	499	529	30	CATCAGCCTTCTTCTTTTTGTCCTTTTTAGG	59.08064516	14	7	300	307	1
1882	467	493	26	TTTCTTCTGTCTCTGCGGTAAGGCTTG	59.73703704	11032	496	526	30	TTTCATCAGCCTTCTTCTTTTTGTCCTTTTT	56.43548387	14	53	274	327	3
1881	466	492	26	GTTTCTTCTGTCTCTGCGGTAAGGCTT	59.73703704	11032	496	526	30	TTTCATCAGCCTTCTTCTTTTTGTCCTTTTT	56.43548387	14	57	274	331	4
1881	466	492	26	GTTTCTTCTGTCTCTGCGGTAAGGCTT	59.73703704	11034	498	528	30	TCATCAGCCTTCTTCTTTTTGTCCTTTTTAG	57.75806452	14	57	292	349	6
1880	465	491	26	TGTTTCTTCTGTCTCTGCGGTAAGGCT	59.73703704	11032	496	526	30	TTTCATCAGCCTTCTTCTTTTTGTCCTTTTT	56.43548387	14	76	274	350	5
1882	467	493	26	TTTCTTCTGTCTCTGCGGTAAGGCTTG	59.73703704	11035	499	529	30	CATCAGCCTTCTTCTTTTTGTCCTTTTTAGG	59.08064516	14	53	300	353	6
1881	466	492	26	GTTTCTTCTGTCTCTGCGGTAAGGCTT	59.73703704	11035	499	529	30	CATCAGCCTTCTTCTTTTTGTCCTTTTTAGG	59.08064516	14	57	300	357	7
1880	465	491	26	TGTTTCTTCTGTCTCTGCGGTAAGGCT	59.73703704	11033	497	527	30	TTCATCAGCCTTCTTCTTTTTGTCCTTTTTA	56.43548387	14	76	282	358	6
1879	464	490	26	CTGTTTCTTCTGTCTCTGCGGTAAGGC	61.25555556	11033	497	527	30	TTCATCAGCCTTCTTCTTTTTGTCCTTTTTA	56.43548387	14	85	282	367	7
1880	465	491	26	TGTTTCTTCTGTCTCTGCGGTAAGGCT	59.73703704	11034	498	528	30	TCATCAGCCTTCTTCTTTTTGTCCTTTTTAG	57.75806452	14	76	292	368	7
1879	464	490	26	CTGTTTCTTCTGTCTCTGCGGTAAGGC	61.25555556	11035	499	529	30	CATCAGCCTTCTTCTTTTTGTCCTTTTTAGG	59.08064516	14	85	300	385	9
1874	459	485	26	GTTTGCTGTTTCTTCTGTCTCTGCGGT	59.73703704	11031	495	525	30	GTTTCATCAGCCTTCTTCTTTTTGTCCTTTT	57.75806452	14	174	220	394	10
1878	463	489	26	GCTGTTTCTTCTGTCTCTGCGGTAAGG	61.25555556	11035	499	529	30	CATCAGCCTTCTTCTTTTTGTCCTTTTTAGG	59.08064516	14	109	300	409	10
1875	460	486	26	TTTGCTGTTTCTTCTGTCTCTGCGGTA	58.21851852	11033	497	527	30	TTCATCAGCCTTCTTCTTTTTGTCCTTTTTA	56.43548387	14	154	282	436	11
1874	459	485	26	GTTTGCTGTTTCTTCTGTCTCTGCGGT	59.73703704	11032	496	526	30	TTTCATCAGCCTTCTTCTTTTTGTCCTTTTT	56.43548387	14	174	274	448	11
1872	457	483	26	CAGTTTGCTGTTTCTTCTGTCTCTGCG	59.73703704	11033	497	527	30	TTCATCAGCCTTCTTCTTTTTGTCCTTTTTA	56.43548387	14	182	282	464	14
1874	459	485	26	GTTTGCTGTTTCTTCTGTCTCTGCGGT	59.73703704	11034	498	528	30	TCATCAGCCTTCTTCTTTTTGTCCTTTTTAG	57.75806452	14	174	292	466	13
1873	458	484	26	AGTTTGCTGTTTCTTCTGTCTCTGCGG	59.73703704	11034	498	528	30	TCATCAGCCTTCTTCTTTTTGTCCTTTTTAG	57.75806452	14	175	292	467	14
1890	475	501	26	GTCTCTGCGGTAAGGCTTGAGTTTCAT	59.73703704	11048	517	547	30	TGTCCTTTTTAGGCTCTGTTGGTGGGAATGT	61.72580645	14	12	5520	5532	16
1889	474	500	26	TGTCTCTGCGGTAAGGCTTGAGTTTCA	59.73703704	11049	518	548	30	GTCCTTTTTAGGCTCTGTTGGTGGGAATGTT	61.72580645	14	8	5543	5551	18
1890	475	501	26	GTCTCTGCGGTAAGGCTTGAGTTTCAT	59.73703704	11050	519	549	30	TCCTTTTTAGGCTCTGTTGGTGGGAATGTTT	60.40322581	14	12	5542	5554	18
1888	473	499	26	CTGTCTCTGCGGTAAGGCTTGAGTTTC	61.25555556	11051	520	550	30	CCTTTTTAGGCTCTGTTGGTGGGAATGTTTT	60.40322581	14	7	5550	5557	21
1892	477	503	26	CTCTGCGGTAAGGCTTGAGTTTCATCA	59.73703704	11049	518	548	30	GTCCTTTTTAGGCTCTGTTGGTGGGAATGTT	61.72580645	14	16	5543	5559	15
1893	478	504	26	TCTGCGGTAAGGCTTGAGTTTCATCAG	59.73703704	11050	519	549	30	TCCTTTTTAGGCTCTGTTGGTGGGAATGTTT	60.40322581	14	17	5542	5559	15
1891	476	502	26	TCTCTGCGGTAAGGCTTGAGTTTCATC	59.73703704	11051	520	550	30	CCTTTTTAGGCTCTGTTGGTGGGAATGTTTT	60.40322581	14	12	5550	5562	18
1888	473	499	26	CTGTCTCTGCGGTAAGGCTTGAGTTTC	61.25555556	11052	521	551	30	CTTTTTAGGCTCTGTTGGTGGGAATGTTTTG	60.40322581	14	7	5557	5564	22
1890	475	501	26	GTCTCTGCGGTAAGGCTTGAGTTTCAT	59.73703704	11054	523	553	30	TTTTAGGCTCTGTTGGTGGGAATGTTTTGTA	59.08064516	14	12	5554	5566	22
1894	479	505	26	CTGCGGTAAGGCTTGAGTTTCATCAGC	61.25555556	11051	520	550	30	CCTTTTTAGGCTCTGTTGGTGGGAATGTTTT	60.40322581	14	18	5550	5568	15
1889	474	500	26	TGTCTCTGCGGTAAGGCTTGAGTTTCA	59.73703704	11056	525	555	30	TTAGGCTCTGTTGGTGGGAATGTTTTGTATG	60.40322581	14	8	5561	5569	25
1892	477	503	26	CTCTGCGGTAAGGCTTGAGTTTCATCA	59.73703704	11053	522	552	30	TTTTTAGGCTCTGTTGGTGGGAATGTTTTGT	59.08064516	14	16	5555	5571	19
1890	475	501	26	GTCTCTGCGGTAAGGCTTGAGTTTCAT	59.73703704	11056	525	555	30	TTAGGCTCTGTTGGTGGGAATGTTTTGTATG	60.40322581	14	12	5561	5573	24
1892	477	503	26	CTCTGCGGTAAGGCTTGAGTTTCATCA	59.73703704	11056	525	555	30	TTAGGCTCTGTTGGTGGGAATGTTTTGTATG	60.40322581	14	16	5561	5577	22
1892	477	503	26	CTCTGCGGTAAGGCTTGAGTTTCATCA	59.73703704	11055	524	554	30	TTTAGGCTCTGTTGGTGGGAATGTTTTGTAT	59.08064516	14	16	5563	5579	21
1897	492	518	26	TGAGTTTCATCAGCCTTCTTCTTTTTG	55.18148148	11063	532	562	30	CTGTTGGTGGGAATGTTTTGTATGCGTCAAT	60.40322581	14	77	5532	5609	14
1900	495	521	26	GTTTCATCAGCCTTCTTCTTTTTGTCC	56.7	11063	532	562	30	CTGTTGGTGGGAATGTTTTGTATGCGTCAAT	60.40322581	14	88	5532	5620	11
2291	2888	2914	26	GGCAGGTCCTTGATGTCACAGCGTCCT	64.29259259	13199	2919	2950	31	GGTGTCCAGCAATACGAAGATGTCCACGAAGG	65.66875	14	13	2	15	5
2292	2889	2915	26	GCAGGTCCTTGATGTCACAGCGTCCTA	62.77407407	13199	2919	2950	31	GGTGTCCAGCAATACGAAGATGTCCACGAAGG	65.66875	14	13	2	15	4
2290	2887	2913	26	AGGCAGGTCCTTGATGTCACAGCGTCC	64.29259259	13198	2918	2949	31	TGGTGTCCAGCAATACGAAGATGTCCACGAAG	64.3875	14	13	4	17	5
2287	2884	2910	26	TTTAGGCAGGTCCTTGATGTCACAGCG	61.25555556	13200	2920	2951	31	GTGTCCAGCAATACGAAGATGTCCACGAAGGA	64.3875	14	14	4	18	10
2288	2885	2911	26	TTAGGCAGGTCCTTGATGTCACAGCGT	61.25555556	13197	2917	2948	31	ATGGTGTCCAGCAATACGAAGATGTCCACGAA	63.10625	14	14	4	18	6
2288	2885	2911	26	TTAGGCAGGTCCTTGATGTCACAGCGT	61.25555556	13201	2921	2952	31	TGTCCAGCAATACGAAGATGTCCACGAAGGAT	63.10625	14	14	4	18	10
2291	2888	2914	26	GGCAGGTCCTTGATGTCACAGCGTCCT	64.29259259	13196	2916	2947	31	GATGGTGTCCAGCAATACGAAGATGTCCACGA	64.3875	14	13	5	18	2
2288	2885	2911	26	TTAGGCAGGTCCTTGATGTCACAGCGT	61.25555556	13196	2916	2947	31	GATGGTGTCCAGCAATACGAAGATGTCCACGA	64.3875	14	14	5	19	5
2247	2844	2870	26	TGTAATAAGAAAGCGTTCGTGATGTAG	55.18148148	13193	2883	2914	31	CTTTAGGCAGGTCCTTGATGTCACAGCGTCCT	65.66875	14	2	24	26	13
3450	18776	18802	26	CATAGCAATAATACCCATAGCAAAAGG	55.18148148	13975	18817	18848	31	CATACAAAAAAAAGAACAAAGACCATTGAGTA	55.41875	14	23	4	27	15
2284	2881	2907	26	TTCTTTAGGCAGGTCCTTGATGTCACA	58.21851852	13199	2919	2950	31	GGTGTCCAGCAATACGAAGATGTCCACGAAGG	65.66875	14	26	2	28	12
2283	2880	2906	26	TTTCTTTAGGCAGGTCCTTGATGTCAC	58.21851852	13197	2917	2948	31	ATGGTGTCCAGCAATACGAAGATGTCCACGAA	63.10625	14	25	4	29	11
2251	2848	2874	26	ATAAGAAAGCGTTCGTGATGTAGCAAC	56.7	13191	2881	2912	31	TTCTTTAGGCAGGTCCTTGATGTCACAGCGTC	64.3875	14	0	30	30	7
2284	2881	2907	26	TTCTTTAGGCAGGTCCTTGATGTCACA	58.21851852	13197	2917	2948	31	ATGGTGTCCAGCAATACGAAGATGTCCACGAA	63.10625	14	26	4	30	10
2284	2881	2907	26	TTCTTTAGGCAGGTCCTTGATGTCACA	58.21851852	13198	2918	2949	31	TGGTGTCCAGCAATACGAAGATGTCCACGAAG	64.3875	14	26	4	30	11
2248	2845	2871	26	GTAATAAGAAAGCGTTCGTGATGTAGC	56.7	13191	2881	2912	31	TTCTTTAGGCAGGTCCTTGATGTCACAGCGTC	64.3875	14	1	30	31	10
2248	2845	2871	26	GTAATAAGAAAGCGTTCGTGATGTAGC	56.7	13192	2882	2913	31	TCTTTAGGCAGGTCCTTGATGTCACAGCGTCC	65.66875	14	1	30	31	11
2251	2848	2874	26	ATAAGAAAGCGTTCGTGATGTAGCAAC	56.7	13190	2880	2911	31	TTTCTTTAGGCAGGTCCTTGATGTCACAGCGT	63.10625	14	0	31	31	6
2285	2882	2908	26	TCTTTAGGCAGGTCCTTGATGTCACAG	59.73703704	13198	2918	2949	31	TGGTGTCCAGCAATACGAAGATGTCCACGAAG	64.3875	14	27	4	31	10
3447	18770	18796	26	AGCAGACATAGCAATAATACCCATAGC	56.7	13975	18817	18848	31	CATACAAAAAAAAGAACAAAGACCATTGAGTA	55.41875	14	27	4	31	21
3446	18769	18795	26	AAGCAGACATAGCAATAATACCCATAG	55.18148148	13975	18817	18848	31	CATACAAAAAAAAGAACAAAGACCATTGAGTA	55.41875	14	28	4	32	22
4228	28442	28468	26	CTTACGAAGAATGGTTTTCAAGCCAGA	56.7	14551	28473	28504	31	TTATGGTATTCGGCAAGACTATGCTCAGGTCC	63.10625	14	28	4	32	5
1966	945	971	26	TGGTTCAATCTGTCAAGCAGCAGCAAA	58.21851852	13022	974	1005	31	AAGAGCAGCATCACCGCCATTGCCAGCCATTC	66.95	14	18	17	35	3
3448	18771	18797	26	GCAGACATAGCAATAATACCCATAGCA	56.7	13975	18817	18848	31	CATACAAAAAAAAGAACAAAGACCATTGAGTA	55.41875	14	31	4	35	20
3449	18772	18798	26	CAGACATAGCAATAATACCCATAGCAA	55.18148148	13975	18817	18848	31	CATACAAAAAAAAGAACAAAGACCATTGAGTA	55.41875	14	31	4	35	19
4229	28443	28469	26	TTACGAAGAATGGTTTTCAAGCCAGAT	55.18148148	14552	28474	28505	31	TATGGTATTCGGCAAGACTATGCTCAGGTCCT	63.10625	14	31	4	35	5
3959	26648	26674	26	ATTGTCCTCACTGCCGTCTTGTTGACC	61.25555556	14351	26683	26714	31	GTTGACTATCATCATCTAACCAATCTTCTTCT	57.98125	14	15	22	37	9
3445	18766	18792	26	CAAAAGCAGACATAGCAATAATACCCA	55.18148148	13974	18816	18847	31	TCATACAAAAAAAAGAACAAAGACCATTGAGT	55.41875	14	35	3	38	24
3080	13665	13691	26	AGCCTGTAAGACTGTATGCGGTGTGTA	59.73703704	13713	13716	13747	31	CCAATACCTTGAAGTGTTATCATTAGTAAGCA	57.98125	14	6	34	40	25
3959	26648	26674	26	ATTGTCCTCACTGCCGTCTTGTTGACC	61.25555556	14354	26686	26717	31	GACTATCATCATCTAACCAATCTTCTTCTTGC	59.2625	14	15	26	41	12
4025	26907	26933	26	GACTCATCAAATAAGTAGTATGTAGCC	55.18148148	14410	26941	26972	31	ACTCATCTAAATCAATGCCCAGTGGTGTAAGT	60.54375	14	23	19	42	8
4230	28444	28470	26	TACGAAGAATGGTTTTCAAGCCAGATT	55.18148148	14549	28471	28502	31	CATTATGGTATTCGGCAAGACTATGCTCAGGT	61.825	14	40	3	43	1
3444	18765	18791	26	GCAAAAGCAGACATAGCAATAATACCC	56.7	13973	18815	18846	31	TTCATACAAAAAAAAGAACAAAGACCATTGAG	55.41875	14	42	3	45	24
4230	28444	28470	26	TACGAAGAATGGTTTTCAAGCCAGATT	55.18148148	14554	28476	28507	31	TGGTATTCGGCAAGACTATGCTCAGGTCCTAC	64.3875	14	40	5	45	6
3958	26647	26673	26	GATTGTCCTCACTGCCGTCTTGTTGAC	61.25555556	14356	26688	26719	31	CTATCATCATCTAACCAATCTTCTTCTTGCTC	59.2625	14	19	28	47	15
3961	26650	26676	26	TGTCCTCACTGCCGTCTTGTTGACCAA	61.25555556	14347	26679	26710	31	GTTTGTTGACTATCATCATCTAACCAATCTTC	57.98125	14	15	32	47	3
4232	28453	28479	26	TGGTTTTCAAGCCAGATTCATTATGGT	55.18148148	14559	28481	28512	31	TTCGGCAAGACTATGCTCAGGTCCTACTTCTG	64.3875	14	30	17	47	2
3960	26649	26675	26	TTGTCCTCACTGCCGTCTTGTTGACCA	61.25555556	14346	26678	26709	31	AGTTTGTTGACTATCATCATCTAACCAATCTT	56.7	14	15	33	48	3
4230	28444	28470	26	TACGAAGAATGGTTTTCAAGCCAGATT	55.18148148	14556	28478	28509	31	GTATTCGGCAAGACTATGCTCAGGTCCTACTT	63.10625	14	40	8	48	8
4231	28452	28478	26	ATGGTTTTCAAGCCAGATTCATTATGG	55.18148148	14559	28481	28512	31	TTCGGCAAGACTATGCTCAGGTCCTACTTCTG	64.3875	14	31	17	48	3
3058	13309	13335	26	TAATCACCAGCATTTGTCCAGTCACAT	56.7	13701	13349	13380	31	TAAAGTCAGTAACATTATCGCTACCAACACAT	57.98125	14	36	13	49	14
3056	13307	13333	26	TGTAATCACCAGCATTTGTCCAGTCAC	58.21851852	13701	13349	13380	31	TAAAGTCAGTAACATTATCGCTACCAACACAT	57.98125	14	39	13	52	16
3172	15095	15121	26	GATAGTAGTCATAATCGCTGATAGCAG	56.7	13769	15122	15153	31	CATTACCATCCTGAGCAAAGAAGAAGTGTTTT	59.2625	14	1	55	56	1
2906	10227	10253	26	CTGTTGTCCATCAAAGTGTCCCTTATT	56.7	13627	10275	10306	31	TTCTAAACTCTGAAGTCTTGTAAAAGTGTTCC	57.98125	14	15	42	57	22
4233	28454	28480	26	GGTTTTCAAGCCAGATTCATTATGGTA	55.18148148	14559	28481	28512	31	TTCGGCAAGACTATGCTCAGGTCCTACTTCTG	64.3875	14	41	17	58	1
3786	23427	23453	26	ACTTCGGTAGTTTTCACATTACACTCA	55.18148148	14215	23475	23506	31	GGATTTTCCACTACTTCTTCAGAGACTGGTTT	60.54375	14	13	47	60	22
2907	10228	10254	26	TGTTGTCCATCAAAGTGTCCCTTATTT	55.18148148	13628	10276	10307	31	TCTAAACTCTGAAGTCTTGTAAAAGTGTTCCA	57.98125	14	18	43	61	22
3959	26648	26674	26	ATTGTCCTCACTGCCGTCTTGTTGACC	61.25555556	14358	26690	26721	31	ATCATCATCTAACCAATCTTCTTCTTGCTCTT	57.98125	14	15	47	62	16
2905	10226	10252	26	CCTGTTGTCCATCAAAGTGTCCCTTAT	58.21851852	13626	10274	10305	31	TTTCTAAACTCTGAAGTCTTGTAAAAGTGTTC	56.7	14	15	49	64	22
3539	19863	19889	26	GAGGTGATAGAGGTTTGTGGTGGTTGG	61.25555556	14031	19904	19935	31	ACCTGAGTTACTGAAGTCATTGAGAGCCTTTG	61.825	14	14	50	64	15
3540	19864	19890	26	AGGTGATAGAGGTTTGTGGTGGTTGGT	59.73703704	14031	19904	19935	31	ACCTGAGTTACTGAAGTCATTGAGAGCCTTTG	61.825	14	14	50	64	14
3788	23429	23455	26	TTCGGTAGTTTTCACATTACACTCAAG	55.18148148	14220	23480	23511	31	TTCCACTACTTCTTCAGAGACTGGTTTTAGAT	59.2625	14	17	48	65	25
3956	26645	26671	26	CTGATTGTCCTCACTGCCGTCTTGTTG	61.25555556	14356	26688	26719	31	CTATCATCATCTAACCAATCTTCTTCTTGCTC	59.2625	14	40	28	68	17
3786	23427	23453	26	ACTTCGGTAGTTTTCACATTACACTCA	55.18148148	14216	23476	23507	31	GATTTTCCACTACTTCTTCAGAGACTGGTTTT	59.2625	14	13	57	70	23
4208	28394	28420	26	ACCAACATAAGAGAACACACAGCCTCC	59.73703704	14528	28438	28469	31	CACCCTTACGAAGAATGGTTTTCAAGCCAGAT	61.825	14	38	32	70	18
3955	26644	26670	26	TCTGATTGTCCTCACTGCCGTCTTGTT	59.73703704	14356	26688	26719	31	CTATCATCATCTAACCAATCTTCTTCTTGCTC	59.2625	14	46	28	74	18
4043	26946	26972	26	TCTAAATCAATGCCCAGTGGTGTAAGT	56.7	14414	26989	27020	31	GCAAAGTTTTTATGACAGCATCTGCCACAACA	60.54375	14	8	68	76	17
3541	19865	19891	26	GGTGATAGAGGTTTGTGGTGGTTGGTA	59.73703704	14032	19905	19936	31	CCTGAGTTACTGAAGTCATTGAGAGCCTTTGC	63.10625	14	28	49	77	14
3549	19873	19899	26	AGGTTTGTGGTGGTTGGTAAAGAACAT	56.7	14037	19910	19941	31	GTTACTGAAGTCATTGAGAGCCTTTGCGAGAT	61.825	14	34	43	77	11
2169	2010	2036	26	TGTTCGTTTAGGCGTGACAAGTTTCAT	56.7	13125	2050	2081	31	TTCAAGTGAGAACCAAAAGATAATAAGCATAA	55.41875	14	2	79	81	14
2170	2011	2037	26	GTTCGTTTAGGCGTGACAAGTTTCATT	56.7	13125	2050	2081	31	TTCAAGTGAGAACCAAAAGATAATAAGCATAA	55.41875	14	2	79	81	13
4041	26944	26970	26	CATCTAAATCAATGCCCAGTGGTGTAA	56.7	14415	26990	27021	31	CAAAGTTTTTATGACAGCATCTGCCACAACAC	60.54375	14	10	71	81	20
3726	22091	22117	26	ATGTCTTTCATAAGTCTTTTGACCAGC	55.18148148	14167	22141	22172	31	AACCATTCTTCACTGTAACACTATCAACGATG	59.2625	14	43	39	82	24
3953	26642	26668	26	TGTCTGATTGTCCTCACTGCCGTCTTG	61.25555556	14356	26688	26719	31	CTATCATCATCTAACCAATCTTCTTCTTGCTC	59.2625	14	54	28	82	20
2658	6616	6642	26	CAGCATCAGTAGTGTCAGCAATGTCTC	59.73703704	13433	6658	6689	31	AAGGCAGAAACTTTTTGTTAGACTCAGTAAGA	57.98125	14	19	64	83	16
3726	22091	22117	26	ATGTCTTTCATAAGTCTTTTGACCAGC	55.18148148	14166	22140	22171	31	GAACCATTCTTCACTGTAACACTATCAACGAT	59.2625	14	43	40	83	23
4212	28398	28424	26	ACATAAGAGAACACACAGCCTCCAAAG	58.21851852	14527	28437	28468	31	CCACCCTTACGAAGAATGGTTTTCAAGCCAGA	63.10625	14	54	29	83	13
4017	26853	26879	26	TCATCTGGAGGGTAGAAAGAACAATAC	56.7	14402	26904	26935	31	CCAGACTCATCAAATAAGTAGTATGTAGCCAT	59.2625	14	54	32	86	25
4212	28398	28424	26	ACATAAGAGAACACACAGCCTCCAAAG	58.21851852	14528	28438	28469	31	CACCCTTACGAAGAATGGTTTTCAAGCCAGAT	61.825	14	54	32	86	14
4020	26856	26882	26	TCTGGAGGGTAGAAAGAACAATACATA	55.18148148	14401	26903	26934	31	ACCAGACTCATCAAATAAGTAGTATGTAGCCA	59.2625	14	56	33	89	21
3038	12982	13008	26	GATGTCAGCACAAAATAATCACCAACA	55.18148148	13693	13032	13063	31	TCGGTAAACAACAGCATCACCATAGTCACCTT	61.825	14	52	39	91	24
4017	26853	26879	26	TCATCTGGAGGGTAGAAAGAACAATAC	56.7	14398	26900	26931	31	CTCACCAGACTCATCAAATAAGTAGTATGTAG	59.2625	14	54	38	92	21
1891	476	502	26	TCTCTGCGGTAAGGCTTGAGTTTCATC	59.73703704	12968	512	543	31	CTTTTTGTCCTTTTTAGGCTCTGTTGGTGGGA	61.825	14	12	82	94	10
2312	3072	3098	26	CAAACAGTCTGAAAGAAGCAATGAAGT	55.18148148	13214	3111	3142	31	TCAAGCCTACAAGACAAGCCATTGCGATAGCA	63.10625	14	83	11	94	13
3954	26643	26669	26	GTCTGATTGTCCTCACTGCCGTCTTGT	61.25555556	14358	26690	26721	31	ATCATCATCTAACCAATCTTCTTCTTGCTCTT	57.98125	14	47	47	94	21
2170	2011	2037	26	GTTCGTTTAGGCGTGACAAGTTTCATT	56.7	13126	2051	2082	31	TCAAGTGAGAACCAAAAGATAATAAGCATAAT	55.41875	14	2	95	97	14
2394	4118	4144	26	TCCAGCAAAGCCAAAGCCTCATTATTA	56.7	13284	4167	4198	31	CAAGAAGTAGACTAAAGCATAAAGATAGAGAA	56.7	14	41	56	97	23
3952	26641	26667	26	TTGTCTGATTGTCCTCACTGCCGTCTT	59.73703704	14358	26690	26721	31	ATCATCATCTAACCAATCTTCTTCTTGCTCTT	57.98125	14	50	47	97	23
1892	477	503	26	CTCTGCGGTAAGGCTTGAGTTTCATCA	59.73703704	12968	512	543	31	CTTTTTGTCCTTTTTAGGCTCTGTTGGTGGGA	61.825	14	16	82	98	9
1893	478	504	26	TCTGCGGTAAGGCTTGAGTTTCATCAG	59.73703704	12969	513	544	31	TTTTTGTCCTTTTTAGGCTCTGTTGGTGGGAA	60.54375	14	17	82	99	9
3952	26641	26667	26	TTGTCTGATTGTCCTCACTGCCGTCTT	59.73703704	14359	26691	26722	31	TCATCATCTAACCAATCTTCTTCTTGCTCTTC	59.2625	14	50	49	99	24
2394	4118	4144	26	TCCAGCAAAGCCAAAGCCTCATTATTA	56.7	13285	4168	4199	31	AAGAAGTAGACTAAAGCATAAAGATAGAGAAA	55.41875	14	41	67	108	24
3957	26646	26672	26	TGATTGTCCTCACTGCCGTCTTGTTGA	59.73703704	14360	26692	26723	31	CATCATCTAACCAATCTTCTTCTTGCTCTTCT	59.2625	14	36	72	108	20
3958	26647	26673	26	GATTGTCCTCACTGCCGTCTTGTTGAC	61.25555556	14361	26693	26724	31	ATCATCTAACCAATCTTCTTCTTGCTCTTCTT	57.98125	14	19	102	121	20
3952	26641	26667	26	TTGTCTGATTGTCCTCACTGCCGTCTT	59.73703704	14360	26692	26723	31	CATCATCTAACCAATCTTCTTCTTGCTCTTCT	59.2625	14	50	72	122	25
3066	13412	13438	26	TAGCACACAATGGAAAACTAATGGGTG	56.7	13702	13463	13494	31	TCATACCTCCTAAGTAAAGTTGAGTCACATCT	59.2625	14	119	19	138	25
3957	26646	26672	26	TGATTGTCCTCACTGCCGTCTTGTTGA	59.73703704	14361	26693	26724	31	ATCATCTAACCAATCTTCTTCTTGCTCTTCTT	57.98125	14	36	102	138	21
2404	4184	4210	26	CATAAAGATAGAGAAAAGGGGCTTCAA	55.18148148	13300	4218	4249	31	AGCAACGAGCAAAAGGTGTGAGTAAACTGTTA	60.54375	14	129	20	149	8
3953	26642	26668	26	TGTCTGATTGTCCTCACTGCCGTCTTG	61.25555556	14361	26693	26724	31	ATCATCTAACCAATCTTCTTCTTGCTCTTCTT	57.98125	14	54	102	156	25
2401	4180	4206	26	AAAGCATAAAGATAGAGAAAAGGGGCT	55.18148148	13295	4213	4244	31	CCAGCAGCAACGAGCAAAAGGTGTGAGTAAAC	64.3875	14	142	18	160	7
2401	4180	4206	26	AAAGCATAAAGATAGAGAAAAGGGGCT	55.18148148	13296	4214	4245	31	CAGCAGCAACGAGCAAAAGGTGTGAGTAAACT	63.10625	14	142	19	161	8
2401	4180	4206	26	AAAGCATAAAGATAGAGAAAAGGGGCT	55.18148148	13299	4217	4248	31	CAGCAACGAGCAAAAGGTGTGAGTAAACTGTT	61.825	14	142	19	161	11
1884	469	495	26	TCTTCTGTCTCTGCGGTAAGGCTTGAG	61.25555556	12965	509	540	31	CTTCTTTTTGTCCTTTTTAGGCTCTGTTGGTG	60.54375	14	2	183	185	14
1894	479	505	26	CTGCGGTAAGGCTTGAGTTTCATCAGC	61.25555556	12970	514	545	31	TTTTGTCCTTTTTAGGCTCTGTTGGTGGGAAT	60.54375	14	18	167	185	9
1891	476	502	26	TCTCTGCGGTAAGGCTTGAGTTTCATC	59.73703704	12965	509	540	31	CTTCTTTTTGTCCTTTTTAGGCTCTGTTGGTG	60.54375	14	12	183	195	7
1879	464	490	26	CTGTTTCTTCTGTCTCTGCGGTAAGGC	61.25555556	12953	491	522	31	TTGAGTTTCATCAGCCTTCTTCTTTTTGTCCT	59.2625	14	85	115	200	1
1891	476	502	26	TCTCTGCGGTAAGGCTTGAGTTTCATC	59.73703704	12971	515	546	31	TTTGTCCTTTTTAGGCTCTGTTGGTGGGAATG	61.825	14	12	191	203	13
1880	465	491	26	TGTTTCTTCTGTCTCTGCGGTAAGGCT	59.73703704	12954	492	523	31	TGAGTTTCATCAGCCTTCTTCTTTTTGTCCTT	59.2625	14	76	128	204	1
1894	479	505	26	CTGCGGTAAGGCTTGAGTTTCATCAGC	61.25555556	12971	515	546	31	TTTGTCCTTTTTAGGCTCTGTTGGTGGGAATG	61.825	14	18	191	209	10
3956	26645	26671	26	CTGATTGTCCTCACTGCCGTCTTGTTG	61.25555556	14362	26694	26725	31	TCATCTAACCAATCTTCTTCTTGCTCTTCTTC	59.2625	14	40	169	209	23
3958	26647	26673	26	GATTGTCCTCACTGCCGTCTTGTTGAC	61.25555556	14364	26696	26727	31	ATCTAACCAATCTTCTTCTTGCTCTTCTTCAG	59.2625	14	19	190	209	23
3961	26650	26676	26	TGTCCTCACTGCCGTCTTGTTGACCAA	61.25555556	14366	26698	26729	31	CTAACCAATCTTCTTCTTGCTCTTCTTCAGGT	60.54375	14	15	195	210	22
3958	26647	26673	26	GATTGTCCTCACTGCCGTCTTGTTGAC	61.25555556	14365	26697	26728	31	TCTAACCAATCTTCTTCTTGCTCTTCTTCAGG	60.54375	14	19	192	211	24
3958	26647	26673	26	GATTGTCCTCACTGCCGTCTTGTTGAC	61.25555556	14366	26698	26729	31	CTAACCAATCTTCTTCTTGCTCTTCTTCAGGT	60.54375	14	19	195	214	25
3954	26643	26669	26	GTCTGATTGTCCTCACTGCCGTCTTGT	61.25555556	14362	26694	26725	31	TCATCTAACCAATCTTCTTCTTGCTCTTCTTC	59.2625	14	47	169	216	25
1881	466	492	26	GTTTCTTCTGTCTCTGCGGTAAGGCTT	59.73703704	12955	493	524	31	GAGTTTCATCAGCCTTCTTCTTTTTGTCCTTT	59.2625	14	57	163	220	1
3957	26646	26672	26	TGATTGTCCTCACTGCCGTCTTGTTGA	59.73703704	14365	26697	26728	31	TCTAACCAATCTTCTTCTTGCTCTTCTTCAGG	60.54375	14	36	192	228	25
3955	26644	26670	26	TCTGATTGTCCTCACTGCCGTCTTGTT	59.73703704	14363	26695	26726	31	CATCTAACCAATCTTCTTCTTGCTCTTCTTCA	59.2625	14	46	183	229	25
3956	26645	26671	26	CTGATTGTCCTCACTGCCGTCTTGTTG	61.25555556	14364	26696	26727	31	ATCTAACCAATCTTCTTCTTGCTCTTCTTCAG	59.2625	14	40	190	230	25
1879	464	490	26	CTGTTTCTTCTGTCTCTGCGGTAAGGC	61.25555556	12955	493	524	31	GAGTTTCATCAGCCTTCTTCTTTTTGTCCTTT	59.2625	14	85	163	248	3
1879	464	490	26	CTGTTTCTTCTGTCTCTGCGGTAAGGC	61.25555556	12965	509	540	31	CTTCTTTTTGTCCTTTTTAGGCTCTGTTGGTG	60.54375	14	85	183	268	19
1894	479	505	26	CTGCGGTAAGGCTTGAGTTTCATCAGC	61.25555556	12962	506	537	31	CTTCTTCTTTTTGTCCTTTTTAGGCTCTGTTG	59.2625	14	18	257	275	1
1882	467	493	26	TTTCTTCTGTCTCTGCGGTAAGGCTTG	59.73703704	12956	494	525	31	AGTTTCATCAGCCTTCTTCTTTTTGTCCTTTT	57.98125	14	53	223	276	1
1891	476	502	26	TCTCTGCGGTAAGGCTTGAGTTTCATC	59.73703704	12961	505	536	31	CCTTCTTCTTTTTGTCCTTTTTAGGCTCTGTT	59.2625	14	12	268	280	3
1893	478	504	26	TCTGCGGTAAGGCTTGAGTTTCATCAG	59.73703704	12961	505	536	31	CCTTCTTCTTTTTGTCCTTTTTAGGCTCTGTT	59.2625	14	17	268	285	1
1883	468	494	26	TTCTTCTGTCTCTGCGGTAAGGCTTGA	59.73703704	12957	495	526	31	GTTTCATCAGCCTTCTTCTTTTTGTCCTTTTT	57.98125	14	6	284	290	1
1884	469	495	26	TCTTCTGTCTCTGCGGTAAGGCTTGAG	61.25555556	12958	496	527	31	TTTCATCAGCCTTCTTCTTTTTGTCCTTTTTA	56.7	14	2	288	290	1
1880	465	491	26	TGTTTCTTCTGTCTCTGCGGTAAGGCT	59.73703704	12956	494	525	31	AGTTTCATCAGCCTTCTTCTTTTTGTCCTTTT	57.98125	14	76	223	299	3
1885	470	496	26	CTTCTGTCTCTGCGGTAAGGCTTGAGT	61.25555556	12959	497	528	31	TTCATCAGCCTTCTTCTTTTTGTCCTTTTTAG	57.98125	14	4	295	299	1
1884	469	495	26	TCTTCTGTCTCTGCGGTAAGGCTTGAG	61.25555556	12960	498	529	31	TCATCAGCCTTCTTCTTTTTGTCCTTTTTAGG	59.2625	14	2	304	306	3
1886	471	497	26	TTCTGTCTCTGCGGTAAGGCTTGAGTT	59.73703704	12960	498	529	31	TCATCAGCCTTCTTCTTTTTGTCCTTTTTAGG	59.2625	14	3	304	307	1
1882	467	493	26	TTTCTTCTGTCTCTGCGGTAAGGCTTG	59.73703704	12957	495	526	31	GTTTCATCAGCCTTCTTCTTTTTGTCCTTTTT	57.98125	14	53	284	337	2
1881	466	492	26	GTTTCTTCTGTCTCTGCGGTAAGGCTT	59.73703704	12957	495	526	31	GTTTCATCAGCCTTCTTCTTTTTGTCCTTTTT	57.98125	14	57	284	341	3
1881	466	492	26	GTTTCTTCTGTCTCTGCGGTAAGGCTT	59.73703704	12960	498	529	31	TCATCAGCCTTCTTCTTTTTGTCCTTTTTAGG	59.2625	14	57	304	361	6
1879	464	490	26	CTGTTTCTTCTGTCTCTGCGGTAAGGC	61.25555556	12957	495	526	31	GTTTCATCAGCCTTCTTCTTTTTGTCCTTTTT	57.98125	14	85	284	369	5
1880	465	491	26	TGTTTCTTCTGTCTCTGCGGTAAGGCT	59.73703704	12959	497	528	31	TTCATCAGCCTTCTTCTTTTTGTCCTTTTTAG	57.98125	14	76	295	371	6
1879	464	490	26	CTGTTTCTTCTGTCTCTGCGGTAAGGC	61.25555556	12958	496	527	31	TTTCATCAGCCTTCTTCTTTTTGTCCTTTTTA	56.7	14	85	288	373	6
1879	464	490	26	CTGTTTCTTCTGTCTCTGCGGTAAGGC	61.25555556	12959	497	528	31	TTCATCAGCCTTCTTCTTTTTGTCCTTTTTAG	57.98125	14	85	295	380	7
1880	465	491	26	TGTTTCTTCTGTCTCTGCGGTAAGGCT	59.73703704	12960	498	529	31	TCATCAGCCTTCTTCTTTTTGTCCTTTTTAGG	59.2625	14	76	304	380	7
1875	460	486	26	TTTGCTGTTTCTTCTGTCTCTGCGGTA	58.21851852	12959	497	528	31	TTCATCAGCCTTCTTCTTTTTGTCCTTTTTAG	57.98125	14	154	295	449	11
1874	459	485	26	GTTTGCTGTTTCTTCTGTCTCTGCGGT	59.73703704	12957	495	526	31	GTTTCATCAGCCTTCTTCTTTTTGTCCTTTTT	57.98125	14	174	284	458	10
1874	459	485	26	GTTTGCTGTTTCTTCTGTCTCTGCGGT	59.73703704	12958	496	527	31	TTTCATCAGCCTTCTTCTTTTTGTCCTTTTTA	56.7	14	174	288	462	11
1872	457	483	26	CAGTTTGCTGTTTCTTCTGTCTCTGCG	59.73703704	12959	497	528	31	TTCATCAGCCTTCTTCTTTTTGTCCTTTTTAG	57.98125	14	182	295	477	14
1874	459	485	26	GTTTGCTGTTTCTTCTGTCTCTGCGGT	59.73703704	12960	498	529	31	TCATCAGCCTTCTTCTTTTTGTCCTTTTTAGG	59.2625	14	174	304	478	13
1873	458	484	26	AGTTTGCTGTTTCTTCTGTCTCTGCGG	59.73703704	12960	498	529	31	TCATCAGCCTTCTTCTTTTTGTCCTTTTTAGG	59.2625	14	175	304	479	14
1889	474	500	26	TGTCTCTGCGGTAAGGCTTGAGTTTCA	59.73703704	12972	516	547	31	TTGTCCTTTTTAGGCTCTGTTGGTGGGAATGT	61.825	14	8	5527	5535	16
1892	477	503	26	CTCTGCGGTAAGGCTTGAGTTTCATCA	59.73703704	12972	516	547	31	TTGTCCTTTTTAGGCTCTGTTGGTGGGAATGT	61.825	14	16	5527	5543	13
1889	474	500	26	TGTCTCTGCGGTAAGGCTTGAGTTTCA	59.73703704	12974	518	549	31	GTCCTTTTTAGGCTCTGTTGGTGGGAATGTTT	61.825	14	8	5544	5552	18
1890	475	501	26	GTCTCTGCGGTAAGGCTTGAGTTTCAT	59.73703704	12973	517	548	31	TGTCCTTTTTAGGCTCTGTTGGTGGGAATGTT	61.825	14	12	5546	5558	16
1892	477	503	26	CTCTGCGGTAAGGCTTGAGTTTCATCA	59.73703704	12974	518	549	31	GTCCTTTTTAGGCTCTGTTGGTGGGAATGTTT	61.825	14	16	5544	5560	15
1890	475	501	26	GTCTCTGCGGTAAGGCTTGAGTTTCAT	59.73703704	12975	519	550	31	TCCTTTTTAGGCTCTGTTGGTGGGAATGTTTT	60.54375	14	12	5550	5562	18
1889	474	500	26	TGTCTCTGCGGTAAGGCTTGAGTTTCA	59.73703704	12978	522	553	31	TTTTTAGGCTCTGTTGGTGGGAATGTTTTGTA	59.2625	14	8	5556	5564	22
1887	472	498	26	TCTGTCTCTGCGGTAAGGCTTGAGTTT	59.73703704	12976	520	551	31	CCTTTTTAGGCTCTGTTGGTGGGAATGTTTTG	61.825	14	7	5560	5567	22
1888	473	499	26	CTGTCTCTGCGGTAAGGCTTGAGTTTC	61.25555556	12977	521	552	31	CTTTTTAGGCTCTGTTGGTGGGAATGTTTTGT	60.54375	14	7	5560	5567	22
1893	478	504	26	TCTGCGGTAAGGCTTGAGTTTCATCAG	59.73703704	12975	519	550	31	TCCTTTTTAGGCTCTGTTGGTGGGAATGTTTT	60.54375	14	17	5550	5567	15
1889	474	500	26	TGTCTCTGCGGTAAGGCTTGAGTTTCA	59.73703704	12980	524	555	31	TTTAGGCTCTGTTGGTGGGAATGTTTTGTATG	60.54375	14	8	5564	5572	24
1891	476	502	26	TCTCTGCGGTAAGGCTTGAGTTTCATC	59.73703704	12976	520	551	31	CCTTTTTAGGCTCTGTTGGTGGGAATGTTTTG	61.825	14	12	5560	5572	18
1892	477	503	26	CTCTGCGGTAAGGCTTGAGTTTCATCA	59.73703704	12978	522	553	31	TTTTTAGGCTCTGTTGGTGGGAATGTTTTGTA	59.2625	14	16	5556	5572	19
1890	475	501	26	GTCTCTGCGGTAAGGCTTGAGTTTCAT	59.73703704	12980	524	555	31	TTTAGGCTCTGTTGGTGGGAATGTTTTGTATG	60.54375	14	12	5564	5576	23
1894	479	505	26	CTGCGGTAAGGCTTGAGTTTCATCAGC	61.25555556	12976	520	551	31	CCTTTTTAGGCTCTGTTGGTGGGAATGTTTTG	61.825	14	18	5560	5578	15
1890	475	501	26	GTCTCTGCGGTAAGGCTTGAGTTTCAT	59.73703704	12979	523	554	31	TTTTAGGCTCTGTTGGTGGGAATGTTTTGTAT	59.2625	14	12	5567	5579	22
1892	477	503	26	CTCTGCGGTAAGGCTTGAGTTTCATCA	59.73703704	12981	525	556	31	TTAGGCTCTGTTGGTGGGAATGTTTTGTATGC	61.825	14	16	5563	5579	22
1892	477	503	26	CTCTGCGGTAAGGCTTGAGTTTCATCA	59.73703704	12980	524	555	31	TTTAGGCTCTGTTGGTGGGAATGTTTTGTATG	60.54375	14	16	5564	5580	21
1892	477	503	26	CTCTGCGGTAAGGCTTGAGTTTCATCA	59.73703704	12979	523	554	31	TTTTAGGCTCTGTTGGTGGGAATGTTTTGTAT	59.2625	14	16	5567	5583	20
1897	492	518	26	TGAGTTTCATCAGCCTTCTTCTTTTTG	55.18148148	12988	532	563	31	CTGTTGGTGGGAATGTTTTGTATGCGTCAATA	60.54375	14	77	5532	5609	14
1900	495	521	26	GTTTCATCAGCCTTCTTCTTTTTGTCC	56.7	12988	532	563	31	CTGTTGGTGGGAATGTTTTGTATGCGTCAATA	60.54375	14	88	5532	5620	11
1900	495	521	26	GTTTCATCAGCCTTCTTCTTTTTGTCC	56.7	12986	530	561	31	CTCTGTTGGTGGGAATGTTTTGTATGCGTCAA	61.825	14	88	5553	5641	9
2290	2887	2913	26	AGGCAGGTCCTTGATGTCACAGCGTCC	64.29259259	14849	2918	2950	32	TGGTGTCCAGCAATACGAAGATGTCCACGAAGG	65.64545455	14	13	4	17	5
2287	2884	2910	26	TTTAGGCAGGTCCTTGATGTCACAGCG	61.25555556	14851	2920	2952	32	GTGTCCAGCAATACGAAGATGTCCACGAAGGAT	64.4030303	14	14	4	18	10
2291	2888	2914	26	GGCAGGTCCTTGATGTCACAGCGTCCT	64.29259259	14847	2916	2948	32	GATGGTGTCCAGCAATACGAAGATGTCCACGAA	64.4030303	14	13	5	18	2
2288	2885	2911	26	TTAGGCAGGTCCTTGATGTCACAGCGT	61.25555556	14847	2916	2948	32	GATGGTGTCCAGCAATACGAAGATGTCCACGAA	64.4030303	14	14	5	19	5
2288	2885	2911	26	TTAGGCAGGTCCTTGATGTCACAGCGT	61.25555556	14848	2917	2949	32	ATGGTGTCCAGCAATACGAAGATGTCCACGAAG	64.4030303	14	14	5	19	6
2286	2883	2909	26	CTTTAGGCAGGTCCTTGATGTCACAGC	61.25555556	14850	2919	2951	32	GGTGTCCAGCAATACGAAGATGTCCACGAAGGA	65.64545455	14	23	4	27	10
2283	2880	2906	26	TTTCTTTAGGCAGGTCCTTGATGTCAC	58.21851852	14848	2917	2949	32	ATGGTGTCCAGCAATACGAAGATGTCCACGAAG	64.4030303	14	25	5	30	11
2251	2848	2874	26	ATAAGAAAGCGTTCGTGATGTAGCAAC	56.7	14843	2881	2913	32	TTCTTTAGGCAGGTCCTTGATGTCACAGCGTCC	65.64545455	14	0	31	31	7
2284	2881	2907	26	TTCTTTAGGCAGGTCCTTGATGTCACA	58.21851852	14848	2917	2949	32	ATGGTGTCCAGCAATACGAAGATGTCCACGAAG	64.4030303	14	26	5	31	10
2285	2882	2908	26	TCTTTAGGCAGGTCCTTGATGTCACAG	59.73703704	14849	2918	2950	32	TGGTGTCCAGCAATACGAAGATGTCCACGAAGG	65.64545455	14	27	4	31	10
2248	2845	2871	26	GTAATAAGAAAGCGTTCGTGATGTAGC	56.7	14843	2881	2913	32	TTCTTTAGGCAGGTCCTTGATGTCACAGCGTCC	65.64545455	14	1	31	32	10
4228	28442	28468	26	CTTACGAAGAATGGTTTTCAAGCCAGA	56.7	16015	28473	28505	32	TTATGGTATTCGGCAAGACTATGCTCAGGTCCT	63.16060606	14	28	4	32	5
4229	28443	28469	26	TTACGAAGAATGGTTTTCAAGCCAGAT	55.18148148	16016	28474	28506	32	TATGGTATTCGGCAAGACTATGCTCAGGTCCTA	63.16060606	14	31	5	36	5
1966	945	971	26	TGGTTCAATCTGTCAAGCAGCAGCAAA	58.21851852	14699	974	1006	32	AAGAGCAGCATCACCGCCATTGCCAGCCATTCT	66.88787879	14	18	19	37	3
3445	18766	18792	26	CAAAAGCAGACATAGCAATAATACCCA	55.18148148	15522	18816	18848	32	TCATACAAAAAAAAGAACAAAGACCATTGAGTA	55.70606061	14	35	4	39	24
3959	26648	26674	26	ATTGTCCTCACTGCCGTCTTGTTGACC	61.25555556	15839	26683	26715	32	GTTGACTATCATCATCTAACCAATCTTCTTCTT	58.19090909	14	15	25	40	9
3959	26648	26674	26	ATTGTCCTCACTGCCGTCTTGTTGACC	61.25555556	15842	26686	26718	32	GACTATCATCATCTAACCAATCTTCTTCTTGCT	59.43333333	14	15	27	42	12
4025	26907	26933	26	GACTCATCAAATAAGTAGTATGTAGCC	55.18148148	15892	26941	26973	32	ACTCATCTAAATCAATGCCCAGTGGTGTAAGTA	60.67575758	14	23	19	42	8
4230	28444	28470	26	TACGAAGAATGGTTTTCAAGCCAGATT	55.18148148	16013	28471	28503	32	CATTATGGTATTCGGCAAGACTATGCTCAGGTC	63.16060606	14	40	4	44	1
3444	18765	18791	26	GCAAAAGCAGACATAGCAATAATACCC	56.7	15521	18815	18847	32	TTCATACAAAAAAAAGAACAAAGACCATTGAGT	55.70606061	14	42	3	45	24
2268	2865	2891	26	ATGTAGCAACAGTGATTTCTTTAGGCA	55.18148148	14845	2914	2946	32	TAGATGGTGTCCAGCAATACGAAGATGTCCACG	64.4030303	14	39	7	46	23
4230	28444	28470	26	TACGAAGAATGGTTTTCAAGCCAGATT	55.18148148	16018	28476	28508	32	TGGTATTCGGCAAGACTATGCTCAGGTCCTACT	64.4030303	14	40	6	46	6
4232	28453	28479	26	TGGTTTTCAAGCCAGATTCATTATGGT	55.18148148	16022	28480	28512	32	ATTCGGCAAGACTATGCTCAGGTCCTACTTCTG	64.4030303	14	30	17	47	1
3960	26649	26675	26	TTGTCCTCACTGCCGTCTTGTTGACCA	61.25555556	15834	26678	26710	32	AGTTTGTTGACTATCATCATCTAACCAATCTTC	58.19090909	14	15	33	48	3
3961	26650	26676	26	TGTCCTCACTGCCGTCTTGTTGACCAA	61.25555556	15835	26679	26711	32	GTTTGTTGACTATCATCATCTAACCAATCTTCT	58.19090909	14	15	33	48	3
4231	28452	28478	26	ATGGTTTTCAAGCCAGATTCATTATGG	55.18148148	16022	28480	28512	32	ATTCGGCAAGACTATGCTCAGGTCCTACTTCTG	64.4030303	14	31	17	48	2
3958	26647	26673	26	GATTGTCCTCACTGCCGTCTTGTTGAC	61.25555556	15844	26688	26720	32	CTATCATCATCTAACCAATCTTCTTCTTGCTCT	59.43333333	14	19	34	53	15
3172	15095	15121	26	GATAGTAGTCATAATCGCTGATAGCAG	56.7	15339	15122	15154	32	CATTACCATCCTGAGCAAAGAAGAAGTGTTTTA	59.43333333	14	1	60	61	1
2906	10227	10253	26	CTGTTGTCCATCAAAGTGTCCCTTATT	56.7	15220	10275	10307	32	TTCTAAACTCTGAAGTCTTGTAAAAGTGTTCCA	58.19090909	14	15	48	63	22
3539	19863	19889	26	GAGGTGATAGAGGTTTGTGGTGGTTGG	61.25555556	15567	19904	19936	32	ACCTGAGTTACTGAAGTCATTGAGAGCCTTTGC	63.16060606	14	14	51	65	15
3540	19864	19890	26	AGGTGATAGAGGTTTGTGGTGGTTGGT	59.73703704	15567	19904	19936	32	ACCTGAGTTACTGAAGTCATTGAGAGCCTTTGC	63.16060606	14	14	51	65	14
2905	10226	10252	26	CCTGTTGTCCATCAAAGTGTCCCTTAT	58.21851852	15219	10274	10306	32	TTTCTAAACTCTGAAGTCTTGTAAAAGTGTTCC	58.19090909	14	15	53	68	22
3959	26648	26674	26	ATTGTCCTCACTGCCGTCTTGTTGACC	61.25555556	15846	26690	26722	32	ATCATCATCTAACCAATCTTCTTCTTGCTCTTC	59.43333333	14	15	54	69	16
3786	23427	23453	26	ACTTCGGTAGTTTTCACATTACACTCA	55.18148148	15723	23475	23507	32	GGATTTTCCACTACTTCTTCAGAGACTGGTTTT	60.67575758	14	13	57	70	22
3786	23427	23453	26	ACTTCGGTAGTTTTCACATTACACTCA	55.18148148	15724	23476	23508	32	GATTTTCCACTACTTCTTCAGAGACTGGTTTTA	59.43333333	14	13	58	71	23
3956	26645	26671	26	CTGATTGTCCTCACTGCCGTCTTGTTG	61.25555556	15844	26688	26720	32	CTATCATCATCTAACCAATCTTCTTCTTGCTCT	59.43333333	14	40	34	74	17
3549	19873	19899	26	AGGTTTGTGGTGGTTGGTAAAGAACAT	56.7	15573	19910	19942	32	GTTACTGAAGTCATTGAGAGCCTTTGCGAGATG	63.16060606	14	34	43	77	11
3541	19865	19891	26	GGTGATAGAGGTTTGTGGTGGTTGGTA	59.73703704	15568	19905	19937	32	CCTGAGTTACTGAAGTCATTGAGAGCCTTTGCG	64.4030303	14	28	50	78	14
2907	10228	10254	26	TGTTGTCCATCAAAGTGTCCCTTATTT	55.18148148	15221	10276	10308	32	TCTAAACTCTGAAGTCTTGTAAAAGTGTTCCAG	59.43333333	14	18	61	79	22
4208	28394	28420	26	ACCAACATAAGAGAACACACAGCCTCC	59.73703704	15993	28438	28470	32	CACCCTTACGAAGAATGGTTTTCAAGCCAGATT	61.91818182	14	38	41	79	18
3955	26644	26670	26	TCTGATTGTCCTCACTGCCGTCTTGTT	59.73703704	15844	26688	26720	32	CTATCATCATCTAACCAATCTTCTTCTTGCTCT	59.43333333	14	46	34	80	18
3726	22091	22117	26	ATGTCTTTCATAAGTCTTTTGACCAGC	55.18148148	15683	22140	22172	32	GAACCATTCTTCACTGTAACACTATCAACGATG	60.67575758	14	43	40	83	23
4212	28398	28424	26	ACATAAGAGAACACACAGCCTCCAAAG	58.21851852	15992	28437	28469	32	CCACCCTTACGAAGAATGGTTTTCAAGCCAGAT	63.16060606	14	54	32	86	13
3953	26642	26668	26	TGTCTGATTGTCCTCACTGCCGTCTTG	61.25555556	15844	26688	26720	32	CTATCATCATCTAACCAATCTTCTTCTTGCTCT	59.43333333	14	54	34	88	20
4017	26853	26879	26	TCATCTGGAGGGTAGAAAGAACAATAC	56.7	15882	26900	26932	32	CTCACCAGACTCATCAAATAAGTAGTATGTAGC	60.67575758	14	54	38	92	21
3038	12982	13008	26	GATGTCAGCACAAAATAATCACCAACA	55.18148148	15273	13032	13064	32	TCGGTAAACAACAGCATCACCATAGTCACCTTT	61.91818182	14	52	41	93	24
4212	28398	28424	26	ACATAAGAGAACACACAGCCTCCAAAG	58.21851852	15993	28438	28470	32	CACCCTTACGAAGAATGGTTTTCAAGCCAGATT	61.91818182	14	54	41	95	14
2169	2010	2036	26	TGTTCGTTTAGGCGTGACAAGTTTCAT	56.7	14787	2050	2082	32	TTCAAGTGAGAACCAAAAGATAATAAGCATAAT	55.70606061	14	2	96	98	14
2170	2011	2037	26	GTTCGTTTAGGCGTGACAAGTTTCATT	56.7	14787	2050	2082	32	TTCAAGTGAGAACCAAAAGATAATAAGCATAAT	55.70606061	14	2	96	98	13
3954	26643	26669	26	GTCTGATTGTCCTCACTGCCGTCTTGT	61.25555556	15846	26690	26722	32	ATCATCATCTAACCAATCTTCTTCTTGCTCTTC	59.43333333	14	47	54	101	21
3952	26641	26667	26	TTGTCTGATTGTCCTCACTGCCGTCTT	59.73703704	15846	26690	26722	32	ATCATCATCTAACCAATCTTCTTCTTGCTCTTC	59.43333333	14	50	54	104	23
2394	4118	4144	26	TCCAGCAAAGCCAAAGCCTCATTATTA	56.7	14925	4167	4199	32	CAAGAAGTAGACTAAAGCATAAAGATAGAGAAA	56.94848485	14	41	70	111	23
1891	476	502	26	TCTCTGCGGTAAGGCTTGAGTTTCATC	59.73703704	14649	512	544	32	CTTTTTGTCCTTTTTAGGCTCTGTTGGTGGGAA	61.91818182	14	12	105	117	10
1892	477	503	26	CTCTGCGGTAAGGCTTGAGTTTCATCA	59.73703704	14649	512	544	32	CTTTTTGTCCTTTTTAGGCTCTGTTGGTGGGAA	61.91818182	14	16	105	121	9
3952	26641	26667	26	TTGTCTGATTGTCCTCACTGCCGTCTT	59.73703704	15847	26691	26723	32	TCATCATCTAACCAATCTTCTTCTTGCTCTTCT	59.43333333	14	50	73	123	24
2901	10222	10248	26	TCACCCTGTTGTCCATCAAAGTGTCCC	61.25555556	15217	10265	10297	32	AAGCCACATTTTCTAAACTCTGAAGTCTTGTAA	58.19090909	14	15	121	136	17
3957	26646	26672	26	TGATTGTCCTCACTGCCGTCTTGTTGA	59.73703704	15848	26692	26724	32	CATCATCTAACCAATCTTCTTCTTGCTCTTCTT	59.43333333	14	36	102	138	20
2394	4118	4144	26	TCCAGCAAAGCCAAAGCCTCATTATTA	56.7	14926	4168	4200	32	AAGAAGTAGACTAAAGCATAAAGATAGAGAAAA	55.70606061	14	41	107	148	24
2403	4183	4209	26	GCATAAAGATAGAGAAAAGGGGCTTCA	56.7	14934	4213	4245	32	CCAGCAGCAACGAGCAAAAGGTGTGAGTAAACT	64.4030303	14	129	19	148	4
3952	26641	26667	26	TTGTCTGATTGTCCTCACTGCCGTCTT	59.73703704	15848	26692	26724	32	CATCATCTAACCAATCTTCTTCTTGCTCTTCTT	59.43333333	14	50	102	152	25
2401	4180	4206	26	AAAGCATAAAGATAGAGAAAAGGGGCT	55.18148148	14934	4213	4245	32	CCAGCAGCAACGAGCAAAAGGTGTGAGTAAACT	64.4030303	14	142	19	161	7
2401	4180	4206	26	AAAGCATAAAGATAGAGAAAAGGGGCT	55.18148148	14938	4217	4249	32	CAGCAACGAGCAAAAGGTGTGAGTAAACTGTTA	61.91818182	14	142	20	162	11
2401	4180	4206	26	AAAGCATAAAGATAGAGAAAAGGGGCT	55.18148148	14935	4214	4246	32	CAGCAGCAACGAGCAAAAGGTGTGAGTAAACTG	64.4030303	14	142	22	164	8
1884	469	495	26	TCTTCTGTCTCTGCGGTAAGGCTTGAG	61.25555556	14646	509	541	32	CTTCTTTTTGTCCTTTTTAGGCTCTGTTGGTGG	61.91818182	14	2	184	186	14
3958	26647	26673	26	GATTGTCCTCACTGCCGTCTTGTTGAC	61.25555556	15849	26693	26725	32	ATCATCTAACCAATCTTCTTCTTGCTCTTCTTC	59.43333333	14	19	169	188	20
1893	478	504	26	TCTGCGGTAAGGCTTGAGTTTCATCAG	59.73703704	14650	513	545	32	TTTTTGTCCTTTTTAGGCTCTGTTGGTGGGAAT	60.67575758	14	17	176	193	9
1891	476	502	26	TCTCTGCGGTAAGGCTTGAGTTTCATC	59.73703704	14646	509	541	32	CTTCTTTTTGTCCTTTTTAGGCTCTGTTGGTGG	61.91818182	14	12	184	196	7
3957	26646	26672	26	TGATTGTCCTCACTGCCGTCTTGTTGA	59.73703704	15849	26693	26725	32	ATCATCTAACCAATCTTCTTCTTGCTCTTCTTC	59.43333333	14	36	169	205	21
3959	26648	26674	26	ATTGTCCTCACTGCCGTCTTGTTGACC	61.25555556	15853	26697	26729	32	TCTAACCAATCTTCTTCTTGCTCTTCTTCAGGT	60.67575758	14	15	196	211	23
3958	26647	26673	26	GATTGTCCTCACTGCCGTCTTGTTGAC	61.25555556	15852	26696	26728	32	ATCTAACCAATCTTCTTCTTGCTCTTCTTCAGG	60.67575758	14	19	193	212	23
3958	26647	26673	26	GATTGTCCTCACTGCCGTCTTGTTGAC	61.25555556	15853	26697	26729	32	TCTAACCAATCTTCTTCTTGCTCTTCTTCAGGT	60.67575758	14	19	196	215	24
1879	464	490	26	CTGTTTCTTCTGTCTCTGCGGTAAGGC	61.25555556	14635	491	523	32	TTGAGTTTCATCAGCCTTCTTCTTTTTGTCCTT	59.43333333	14	85	132	217	1
1894	479	505	26	CTGCGGTAAGGCTTGAGTTTCATCAGC	61.25555556	14651	514	546	32	TTTTGTCCTTTTTAGGCTCTGTTGGTGGGAATG	61.91818182	14	18	203	221	9
3953	26642	26668	26	TGTCTGATTGTCCTCACTGCCGTCTTG	61.25555556	15849	26693	26725	32	ATCATCTAACCAATCTTCTTCTTGCTCTTCTTC	59.43333333	14	54	169	223	25
3956	26645	26671	26	CTGATTGTCCTCACTGCCGTCTTGTTG	61.25555556	15850	26694	26726	32	TCATCTAACCAATCTTCTTCTTGCTCTTCTTCA	59.43333333	14	40	185	225	23
3954	26643	26669	26	GTCTGATTGTCCTCACTGCCGTCTTGT	61.25555556	15850	26694	26726	32	TCATCTAACCAATCTTCTTCTTGCTCTTCTTCA	59.43333333	14	47	185	232	25
3957	26646	26672	26	TGATTGTCCTCACTGCCGTCTTGTTGA	59.73703704	15853	26697	26729	32	TCTAACCAATCTTCTTCTTGCTCTTCTTCAGGT	60.67575758	14	36	196	232	25
3956	26645	26671	26	CTGATTGTCCTCACTGCCGTCTTGTTG	61.25555556	15852	26696	26728	32	ATCTAACCAATCTTCTTCTTGCTCTTCTTCAGG	60.67575758	14	40	193	233	25
3955	26644	26670	26	TCTGATTGTCCTCACTGCCGTCTTGTT	59.73703704	15851	26695	26727	32	CATCTAACCAATCTTCTTCTTGCTCTTCTTCAG	60.67575758	14	46	191	237	25
1880	465	491	26	TGTTTCTTCTGTCTCTGCGGTAAGGCT	59.73703704	14636	492	524	32	TGAGTTTCATCAGCCTTCTTCTTTTTGTCCTTT	59.43333333	14	76	165	241	1
1879	464	490	26	CTGTTTCTTCTGTCTCTGCGGTAAGGC	61.25555556	14646	509	541	32	CTTCTTTTTGTCCTTTTTAGGCTCTGTTGGTGG	61.91818182	14	85	184	269	19
1894	479	505	26	CTGCGGTAAGGCTTGAGTTTCATCAGC	61.25555556	14643	506	538	32	CTTCTTCTTTTTGTCCTTTTTAGGCTCTGTTGG	60.67575758	14	18	259	277	1
1891	476	502	26	TCTCTGCGGTAAGGCTTGAGTTTCATC	59.73703704	14642	505	537	32	CCTTCTTCTTTTTGTCCTTTTTAGGCTCTGTTG	60.67575758	14	12	269	281	3
1881	466	492	26	GTTTCTTCTGTCTCTGCGGTAAGGCTT	59.73703704	14637	493	525	32	GAGTTTCATCAGCCTTCTTCTTTTTGTCCTTTT	59.43333333	14	57	225	282	1
1893	478	504	26	TCTGCGGTAAGGCTTGAGTTTCATCAG	59.73703704	14642	505	537	32	CCTTCTTCTTTTTGTCCTTTTTAGGCTCTGTTG	60.67575758	14	17	269	286	1
1884	469	495	26	TCTTCTGTCTCTGCGGTAAGGCTTGAG	61.25555556	14640	496	528	32	TTTCATCAGCCTTCTTCTTTTTGTCCTTTTTAG	58.19090909	14	2	301	303	1
1883	468	494	26	TTCTTCTGTCTCTGCGGTAAGGCTTGA	59.73703704	14639	495	527	32	GTTTCATCAGCCTTCTTCTTTTTGTCCTTTTTA	58.19090909	14	6	298	304	1
1879	464	490	26	CTGTTTCTTCTGTCTCTGCGGTAAGGC	61.25555556	14637	493	525	32	GAGTTTCATCAGCCTTCTTCTTTTTGTCCTTTT	59.43333333	14	85	225	310	3
1885	470	496	26	CTTCTGTCTCTGCGGTAAGGCTTGAGT	61.25555556	14641	497	529	32	TTCATCAGCCTTCTTCTTTTTGTCCTTTTTAGG	59.43333333	14	4	307	311	1
1882	467	493	26	TTTCTTCTGTCTCTGCGGTAAGGCTTG	59.73703704	14638	494	526	32	AGTTTCATCAGCCTTCTTCTTTTTGTCCTTTTT	58.19090909	14	53	287	340	1
1882	467	493	26	TTTCTTCTGTCTCTGCGGTAAGGCTTG	59.73703704	14639	495	527	32	GTTTCATCAGCCTTCTTCTTTTTGTCCTTTTTA	58.19090909	14	53	298	351	2
1880	465	491	26	TGTTTCTTCTGTCTCTGCGGTAAGGCT	59.73703704	14638	494	526	32	AGTTTCATCAGCCTTCTTCTTTTTGTCCTTTTT	58.19090909	14	76	287	363	3
1879	464	490	26	CTGTTTCTTCTGTCTCTGCGGTAAGGC	61.25555556	14639	495	527	32	GTTTCATCAGCCTTCTTCTTTTTGTCCTTTTTA	58.19090909	14	85	298	383	5
1880	465	491	26	TGTTTCTTCTGTCTCTGCGGTAAGGCT	59.73703704	14641	497	529	32	TTCATCAGCCTTCTTCTTTTTGTCCTTTTTAGG	59.43333333	14	76	307	383	6
1879	464	490	26	CTGTTTCTTCTGTCTCTGCGGTAAGGC	61.25555556	14640	496	528	32	TTTCATCAGCCTTCTTCTTTTTGTCCTTTTTAG	58.19090909	14	85	301	386	6
1879	464	490	26	CTGTTTCTTCTGTCTCTGCGGTAAGGC	61.25555556	14641	497	529	32	TTCATCAGCCTTCTTCTTTTTGTCCTTTTTAGG	59.43333333	14	85	307	392	7
1875	460	486	26	TTTGCTGTTTCTTCTGTCTCTGCGGTA	58.21851852	14641	497	529	32	TTCATCAGCCTTCTTCTTTTTGTCCTTTTTAGG	59.43333333	14	154	307	461	11
1874	459	485	26	GTTTGCTGTTTCTTCTGTCTCTGCGGT	59.73703704	14639	495	527	32	GTTTCATCAGCCTTCTTCTTTTTGTCCTTTTTA	58.19090909	14	174	298	472	10
1874	459	485	26	GTTTGCTGTTTCTTCTGTCTCTGCGGT	59.73703704	14640	496	528	32	TTTCATCAGCCTTCTTCTTTTTGTCCTTTTTAG	58.19090909	14	174	301	475	11
1872	457	483	26	CAGTTTGCTGTTTCTTCTGTCTCTGCG	59.73703704	14641	497	529	32	TTCATCAGCCTTCTTCTTTTTGTCCTTTTTAGG	59.43333333	14	182	307	489	14
1891	476	502	26	TCTCTGCGGTAAGGCTTGAGTTTCATC	59.73703704	14652	515	547	32	TTTGTCCTTTTTAGGCTCTGTTGGTGGGAATGT	61.91818182	14	12	5529	5541	13
1894	479	505	26	CTGCGGTAAGGCTTGAGTTTCATCAGC	61.25555556	14652	515	547	32	TTTGTCCTTTTTAGGCTCTGTTGGTGGGAATGT	61.91818182	14	18	5529	5547	10
1890	475	501	26	GTCTCTGCGGTAAGGCTTGAGTTTCAT	59.73703704	14654	517	549	32	TGTCCTTTTTAGGCTCTGTTGGTGGGAATGTTT	61.91818182	14	12	5547	5559	16
1889	474	500	26	TGTCTCTGCGGTAAGGCTTGAGTTTCA	59.73703704	14655	518	550	32	GTCCTTTTTAGGCTCTGTTGGTGGGAATGTTTT	61.91818182	14	8	5552	5560	18
1889	474	500	26	TGTCTCTGCGGTAAGGCTTGAGTTTCA	59.73703704	14653	516	548	32	TTGTCCTTTTTAGGCTCTGTTGGTGGGAATGTT	61.91818182	14	8	5553	5561	16
1886	471	497	26	TTCTGTCTCTGCGGTAAGGCTTGAGTT	59.73703704	14656	519	551	32	TCCTTTTTAGGCTCTGTTGGTGGGAATGTTTTG	61.91818182	14	3	5560	5563	22
1888	473	499	26	CTGTCTCTGCGGTAAGGCTTGAGTTTC	61.25555556	14658	521	553	32	CTTTTTAGGCTCTGTTGGTGGGAATGTTTTGTA	60.67575758	14	7	5561	5568	22
1892	477	503	26	CTCTGCGGTAAGGCTTGAGTTTCATCA	59.73703704	14655	518	550	32	GTCCTTTTTAGGCTCTGTTGGTGGGAATGTTTT	61.91818182	14	16	5552	5568	15
1887	472	498	26	TCTGTCTCTGCGGTAAGGCTTGAGTTT	59.73703704	14657	520	552	32	CCTTTTTAGGCTCTGTTGGTGGGAATGTTTTGT	61.91818182	14	7	5563	5570	22
1890	475	501	26	GTCTCTGCGGTAAGGCTTGAGTTTCAT	59.73703704	14656	519	551	32	TCCTTTTTAGGCTCTGTTGGTGGGAATGTTTTG	61.91818182	14	12	5560	5572	18
1894	479	505	26	CTGCGGTAAGGCTTGAGTTTCATCAGC	61.25555556	14666	529	561	32	GCTCTGTTGGTGGGAATGTTTTGTATGCGTCAA	63.16060606	14	18	5556	5574	24
1891	476	502	26	TCTCTGCGGTAAGGCTTGAGTTTCATC	59.73703704	14657	520	552	32	CCTTTTTAGGCTCTGTTGGTGGGAATGTTTTGT	61.91818182	14	12	5563	5575	18
1889	474	500	26	TGTCTCTGCGGTAAGGCTTGAGTTTCA	59.73703704	14660	523	555	32	TTTTAGGCTCTGTTGGTGGGAATGTTTTGTATG	60.67575758	14	8	5568	5576	23
1889	474	500	26	TGTCTCTGCGGTAAGGCTTGAGTTTCA	59.73703704	14659	522	554	32	TTTTTAGGCTCTGTTGGTGGGAATGTTTTGTAT	59.43333333	14	8	5569	5577	22
1893	478	504	26	TCTGCGGTAAGGCTTGAGTTTCATCAG	59.73703704	14656	519	551	32	TCCTTTTTAGGCTCTGTTGGTGGGAATGTTTTG	61.91818182	14	17	5560	5577	15
1892	477	503	26	CTCTGCGGTAAGGCTTGAGTTTCATCA	59.73703704	14662	525	557	32	TTAGGCTCTGTTGGTGGGAATGTTTTGTATGCG	63.16060606	14	16	5563	5579	22
1894	479	505	26	CTGCGGTAAGGCTTGAGTTTCATCAGC	61.25555556	14657	520	552	32	CCTTTTTAGGCTCTGTTGGTGGGAATGTTTTGT	61.91818182	14	18	5563	5581	15
1892	477	503	26	CTCTGCGGTAAGGCTTGAGTTTCATCA	59.73703704	14661	524	556	32	TTTAGGCTCTGTTGGTGGGAATGTTTTGTATGC	61.91818182	14	16	5566	5582	21
1892	477	503	26	CTCTGCGGTAAGGCTTGAGTTTCATCA	59.73703704	14660	523	555	32	TTTTAGGCTCTGTTGGTGGGAATGTTTTGTATG	60.67575758	14	16	5568	5584	20
2251	2848	2874	26	ATAAGAAAGCGTTCGTGATGTAGCAAC	56.7	16268	2881	2914	33	TTCTTTAGGCAGGTCCTTGATGTCACAGCGTCCT	65.62352941	14	0	11	11	7
2289	2886	2912	26	TAGGCAGGTCCTTGATGTCACAGCGTC	62.77407407	16272	2917	2950	33	ATGGTGTCCAGCAATACGAAGATGTCCACGAAGG	65.62352941	14	13	1	14	5
2291	2888	2914	26	GGCAGGTCCTTGATGTCACAGCGTCCT	64.29259259	16271	2916	2949	33	GATGGTGTCCAGCAATACGAAGATGTCCACGAAG	65.62352941	14	13	1	14	2
2292	2889	2915	26	GCAGGTCCTTGATGTCACAGCGTCCTA	62.77407407	16272	2917	2950	33	ATGGTGTCCAGCAATACGAAGATGTCCACGAAGG	65.62352941	14	13	1	14	2
3959	26648	26674	26	ATTGTCCTCACTGCCGTCTTGTTGACC	61.25555556	17118	26683	26716	33	GTTGACTATCATCATCTAACCAATCTTCTTCTTG	59.59411765	14	15	6	21	9
3960	26649	26675	26	TTGTCCTCACTGCCGTCTTGTTGACCA	61.25555556	17113	26678	26711	33	AGTTTGTTGACTATCATCATCTAACCAATCTTCT	58.38823529	14	15	7	22	3
3961	26650	26676	26	TGTCCTCACTGCCGTCTTGTTGACCAA	61.25555556	17114	26679	26712	33	GTTTGTTGACTATCATCATCTAACCAATCTTCTT	58.38823529	14	15	7	22	3
3959	26648	26674	26	ATTGTCCTCACTGCCGTCTTGTTGACC	61.25555556	17121	26686	26719	33	GACTATCATCATCTAACCAATCTTCTTCTTGCTC	60.8	14	15	8	23	12
2286	2883	2909	26	CTTTAGGCAGGTCCTTGATGTCACAGC	61.25555556	16274	2919	2952	33	GGTGTCCAGCAATACGAAGATGTCCACGAAGGAT	65.62352941	14	23	1	24	10
1966	945	971	26	TGGTTCAATCTGTCAAGCAGCAGCAAA	58.21851852	16148	974	1007	33	AAGAGCAGCATCACCGCCATTGCCAGCCATTCTA	66.82941176	14	18	7	25	3
4025	26907	26933	26	GACTCATCAAATAAGTAGTATGTAGCC	55.18148148	17166	26941	26974	33	ACTCATCTAAATCAATGCCCAGTGGTGTAAGTAA	60.8	14	23	3	26	8
2284	2881	2907	26	TTCTTTAGGCAGGTCCTTGATGTCACA	58.21851852	16272	2917	2950	33	ATGGTGTCCAGCAATACGAAGATGTCCACGAAGG	65.62352941	14	26	1	27	10
4228	28442	28468	26	CTTACGAAGAATGGTTTTCAAGCCAGA	56.7	17271	28473	28506	33	TTATGGTATTCGGCAAGACTATGCTCAGGTCCTA	63.21176471	14	28	2	30	5
3539	19863	19889	26	GAGGTGATAGAGGTTTGTGGTGGTTGG	61.25555556	16888	19904	19937	33	ACCTGAGTTACTGAAGTCATTGAGAGCCTTTGCG	64.41764706	14	14	17	31	15
3540	19864	19890	26	AGGTGATAGAGGTTTGTGGTGGTTGGT	59.73703704	16888	19904	19937	33	ACCTGAGTTACTGAAGTCATTGAGAGCCTTTGCG	64.41764706	14	14	17	31	14
3786	23427	23453	26	ACTTCGGTAGTTTTCACATTACACTCA	55.18148148	17020	23475	23508	33	GGATTTTCCACTACTTCTTCAGAGACTGGTTTTA	60.8	14	13	18	31	22
3786	23427	23453	26	ACTTCGGTAGTTTTCACATTACACTCA	55.18148148	17021	23476	23509	33	GATTTTCCACTACTTCTTCAGAGACTGGTTTTAG	60.8	14	13	18	31	23
2905	10226	10252	26	CCTGTTGTCCATCAAAGTGTCCCTTAT	58.21851852	16588	10274	10307	33	TTTCTAAACTCTGAAGTCTTGTAAAAGTGTTCCA	58.38823529	14	15	18	33	22
2906	10227	10253	26	CTGTTGTCCATCAAAGTGTCCCTTATT	56.7	16589	10275	10308	33	TTCTAAACTCTGAAGTCTTGTAAAAGTGTTCCAG	59.59411765	14	15	18	33	22
3958	26647	26673	26	GATTGTCCTCACTGCCGTCTTGTTGAC	61.25555556	17123	26688	26721	33	CTATCATCATCTAACCAATCTTCTTCTTGCTCTT	59.59411765	14	19	15	34	15
4229	28443	28469	26	TTACGAAGAATGGTTTTCAAGCCAGAT	55.18148148	17272	28474	28507	33	TATGGTATTCGGCAAGACTATGCTCAGGTCCTAC	64.41764706	14	31	3	34	5
4231	28452	28478	26	ATGGTTTTCAAGCCAGATTCATTATGG	55.18148148	17277	28479	28512	33	TATTCGGCAAGACTATGCTCAGGTCCTACTTCTG	64.41764706	14	31	5	36	1
2268	2865	2891	26	ATGTAGCAACAGTGATTTCTTTAGGCA	55.18148148	16269	2914	2947	33	TAGATGGTGTCCAGCAATACGAAGATGTCCACGA	64.41764706	14	39	1	40	23
3444	18765	18791	26	GCAAAAGCAGACATAGCAATAATACCC	56.7	16850	18815	18848	33	TTCATACAAAAAAAAGAACAAAGACCATTGAGTA	55.97647059	14	42	0	42	24
3959	26648	26674	26	ATTGTCCTCACTGCCGTCTTGTTGACC	61.25555556	17125	26690	26723	33	ATCATCATCTAACCAATCTTCTTCTTGCTCTTCT	59.59411765	14	15	27	42	16
4230	28444	28470	26	TACGAAGAATGGTTTTCAAGCCAGATT	55.18148148	17269	28471	28504	33	CATTATGGTATTCGGCAAGACTATGCTCAGGTCC	64.41764706	14	40	2	42	1
2904	10225	10251	26	CCCTGTTGTCCATCAAAGTGTCCCTTA	59.73703704	16586	10264	10297	33	AAAGCCACATTTTCTAAACTCTGAAGTCTTGTAA	58.38823529	14	12	31	43	13
2901	10222	10248	26	TCACCCTGTTGTCCATCAAAGTGTCCC	61.25555556	16587	10265	10298	33	AAGCCACATTTTCTAAACTCTGAAGTCTTGTAAA	58.38823529	14	15	29	44	17
3541	19865	19891	26	GGTGATAGAGGTTTGTGGTGGTTGGTA	59.73703704	16889	19905	19938	33	CCTGAGTTACTGAAGTCATTGAGAGCCTTTGCGA	64.41764706	14	28	16	44	14
4230	28444	28470	26	TACGAAGAATGGTTTTCAAGCCAGATT	55.18148148	17274	28476	28509	33	TGGTATTCGGCAAGACTATGCTCAGGTCCTACTT	64.41764706	14	40	4	44	6
3956	26645	26671	26	CTGATTGTCCTCACTGCCGTCTTGTTG	61.25555556	17123	26688	26721	33	CTATCATCATCTAACCAATCTTCTTCTTGCTCTT	59.59411765	14	40	15	55	17
1891	476	502	26	TCTCTGCGGTAAGGCTTGAGTTTCATC	59.73703704	16102	512	545	33	CTTTTTGTCCTTTTTAGGCTCTGTTGGTGGGAAT	62.00588235	14	12	44	56	10
1892	477	503	26	CTCTGCGGTAAGGCTTGAGTTTCATCA	59.73703704	16102	512	545	33	CTTTTTGTCCTTTTTAGGCTCTGTTGGTGGGAAT	62.00588235	14	16	44	60	9
3955	26644	26670	26	TCTGATTGTCCTCACTGCCGTCTTGTT	59.73703704	17123	26688	26721	33	CTATCATCATCTAACCAATCTTCTTCTTGCTCTT	59.59411765	14	46	15	61	18
4017	26853	26879	26	TCATCTGGAGGGTAGAAAGAACAATAC	56.7	17158	26900	26933	33	CTCACCAGACTCATCAAATAAGTAGTATGTAGCC	62.00588235	14	54	7	61	21
4212	28398	28424	26	ACATAAGAGAACACACAGCCTCCAAAG	58.21851852	17249	28437	28470	33	CCACCCTTACGAAGAATGGTTTTCAAGCCAGATT	63.21176471	14	54	7	61	13
1884	469	495	26	TCTTCTGTCTCTGCGGTAAGGCTTGAG	61.25555556	16099	509	542	33	CTTCTTTTTGTCCTTTTTAGGCTCTGTTGGTGGG	63.21176471	14	2	60	62	14
3038	12982	13008	26	GATGTCAGCACAAAATAATCACCAACA	55.18148148	16632	13032	13065	33	TCGGTAAACAACAGCATCACCATAGTCACCTTTT	62.00588235	14	52	12	64	24
4019	26855	26881	26	ATCTGGAGGGTAGAAAGAACAATACAT	55.18148148	17160	26902	26935	33	CACCAGACTCATCAAATAAGTAGTATGTAGCCAT	60.8	14	57	7	64	21
3953	26642	26668	26	TGTCTGATTGTCCTCACTGCCGTCTTG	61.25555556	17123	26688	26721	33	CTATCATCATCTAACCAATCTTCTTCTTGCTCTT	59.59411765	14	54	15	69	20
3958	26647	26673	26	GATTGTCCTCACTGCCGTCTTGTTGAC	61.25555556	17128	26693	26726	33	ATCATCTAACCAATCTTCTTCTTGCTCTTCTTCA	59.59411765	14	19	50	69	20
3958	26647	26673	26	GATTGTCCTCACTGCCGTCTTGTTGAC	61.25555556	17131	26696	26729	33	ATCTAACCAATCTTCTTCTTGCTCTTCTTCAGGT	60.8	14	19	52	71	23
1891	476	502	26	TCTCTGCGGTAAGGCTTGAGTTTCATC	59.73703704	16099	509	542	33	CTTCTTTTTGTCCTTTTTAGGCTCTGTTGGTGGG	63.21176471	14	12	60	72	7
2394	4118	4144	26	TCCAGCAAAGCCAAAGCCTCATTATTA	56.7	16339	4167	4200	33	CAAGAAGTAGACTAAAGCATAAAGATAGAGAAAA	57.18235294	14	41	31	72	23
3954	26643	26669	26	GTCTGATTGTCCTCACTGCCGTCTTGT	61.25555556	17125	26690	26723	33	ATCATCATCTAACCAATCTTCTTCTTGCTCTTCT	59.59411765	14	47	27	74	21
3952	26641	26667	26	TTGTCTGATTGTCCTCACTGCCGTCTT	59.73703704	17125	26690	26723	33	ATCATCATCTAACCAATCTTCTTCTTGCTCTTCT	59.59411765	14	50	27	77	23
2394	4118	4144	26	TCCAGCAAAGCCAAAGCCTCATTATTA	56.7	16340	4168	4201	33	AAGAAGTAGACTAAAGCATAAAGATAGAGAAAAG	57.18235294	14	41	38	79	24
3957	26646	26672	26	TGATTGTCCTCACTGCCGTCTTGTTGA	59.73703704	17127	26692	26725	33	CATCATCTAACCAATCTTCTTCTTGCTCTTCTTC	60.8	14	36	46	82	20
3952	26641	26667	26	TTGTCTGATTGTCCTCACTGCCGTCTT	59.73703704	17126	26691	26724	33	TCATCATCTAACCAATCTTCTTCTTGCTCTTCTT	59.59411765	14	50	35	85	24
3956	26645	26671	26	CTGATTGTCCTCACTGCCGTCTTGTTG	61.25555556	17131	26696	26729	33	ATCTAACCAATCTTCTTCTTGCTCTTCTTCAGGT	60.8	14	40	52	92	25
3952	26641	26667	26	TTGTCTGATTGTCCTCACTGCCGTCTT	59.73703704	17127	26692	26725	33	CATCATCTAACCAATCTTCTTCTTGCTCTTCTTC	60.8	14	50	46	96	25
3955	26644	26670	26	TCTGATTGTCCTCACTGCCGTCTTGTT	59.73703704	17130	26695	26728	33	CATCTAACCAATCTTCTTCTTGCTCTTCTTCAGG	62.00588235	14	46	50	96	25
3954	26643	26669	26	GTCTGATTGTCCTCACTGCCGTCTTGT	61.25555556	17129	26694	26727	33	TCATCTAACCAATCTTCTTCTTGCTCTTCTTCAG	60.8	14	47	50	97	25
1884	469	495	26	TCTTCTGTCTCTGCGGTAAGGCTTGAG	61.25555556	16094	496	529	33	TTTCATCAGCCTTCTTCTTTTTGTCCTTTTTAGG	59.59411765	14	2	97	99	1
1883	468	494	26	TTCTTCTGTCTCTGCGGTAAGGCTTGA	59.73703704	16093	495	528	33	GTTTCATCAGCCTTCTTCTTTTTGTCCTTTTTAG	59.59411765	14	6	95	101	1
3953	26642	26668	26	TGTCTGATTGTCCTCACTGCCGTCTTG	61.25555556	17128	26693	26726	33	ATCATCTAACCAATCTTCTTCTTGCTCTTCTTCA	59.59411765	14	54	50	104	25
1891	476	502	26	TCTCTGCGGTAAGGCTTGAGTTTCATC	59.73703704	16095	505	538	33	CCTTCTTCTTTTTGTCCTTTTTAGGCTCTGTTGG	62.00588235	14	12	93	105	3
1893	478	504	26	TCTGCGGTAAGGCTTGAGTTTCATCAG	59.73703704	16095	505	538	33	CCTTCTTCTTTTTGTCCTTTTTAGGCTCTGTTGG	62.00588235	14	17	93	110	1
1894	479	505	26	CTGCGGTAAGGCTTGAGTTTCATCAGC	61.25555556	16096	506	539	33	CTTCTTCTTTTTGTCCTTTTTAGGCTCTGTTGGT	60.8	14	18	92	110	1
1879	464	490	26	CTGTTTCTTCTGTCTCTGCGGTAAGGC	61.25555556	16089	491	524	33	TTGAGTTTCATCAGCCTTCTTCTTTTTGTCCTTT	59.59411765	14	85	45	130	1
2403	4183	4209	26	GCATAAAGATAGAGAAAAGGGGCTTCA	56.7	16347	4213	4246	33	CCAGCAGCAACGAGCAAAAGGTGTGAGTAAACTG	65.62352941	14	129	1	130	4
1880	465	491	26	TGTTTCTTCTGTCTCTGCGGTAAGGCT	59.73703704	16090	492	525	33	TGAGTTTCATCAGCCTTCTTCTTTTTGTCCTTTT	59.59411765	14	76	62	138	1
2401	4180	4206	26	AAAGCATAAAGATAGAGAAAAGGGGCT	55.18148148	16347	4213	4246	33	CCAGCAGCAACGAGCAAAAGGTGTGAGTAAACTG	65.62352941	14	142	1	143	7
2401	4180	4206	26	AAAGCATAAAGATAGAGAAAAGGGGCT	55.18148148	16348	4214	4247	33	CAGCAGCAACGAGCAAAAGGTGTGAGTAAACTGT	64.41764706	14	142	3	145	8
1881	466	492	26	GTTTCTTCTGTCTCTGCGGTAAGGCTT	59.73703704	16091	493	526	33	GAGTTTCATCAGCCTTCTTCTTTTTGTCCTTTTT	59.59411765	14	57	89	146	1
1893	478	504	26	TCTGCGGTAAGGCTTGAGTTTCATCAG	59.73703704	16103	513	546	33	TTTTTGTCCTTTTTAGGCTCTGTTGGTGGGAATG	62.00588235	14	17	130	147	9
1882	467	493	26	TTTCTTCTGTCTCTGCGGTAAGGCTTG	59.73703704	16093	495	528	33	GTTTCATCAGCCTTCTTCTTTTTGTCCTTTTTAG	59.59411765	14	53	95	148	2
1879	464	490	26	CTGTTTCTTCTGTCTCTGCGGTAAGGC	61.25555556	16091	493	526	33	GAGTTTCATCAGCCTTCTTCTTTTTGTCCTTTTT	59.59411765	14	85	89	174	3
1894	479	505	26	CTGCGGTAAGGCTTGAGTTTCATCAGC	61.25555556	16104	514	547	33	TTTTGTCCTTTTTAGGCTCTGTTGGTGGGAATGT	62.00588235	14	18	158	176	9
1879	464	490	26	CTGTTTCTTCTGTCTCTGCGGTAAGGC	61.25555556	16093	495	528	33	GTTTCATCAGCCTTCTTCTTTTTGTCCTTTTTAG	59.59411765	14	85	95	180	5
1879	464	490	26	CTGTTTCTTCTGTCTCTGCGGTAAGGC	61.25555556	16094	496	529	33	TTTCATCAGCCTTCTTCTTTTTGTCCTTTTTAGG	59.59411765	14	85	97	182	6
1889	474	500	26	TGTCTCTGCGGTAAGGCTTGAGTTTCA	59.73703704	16106	516	549	33	TTGTCCTTTTTAGGCTCTGTTGGTGGGAATGTTT	62.00588235	14	8	222	230	16
1886	471	497	26	TTCTGTCTCTGCGGTAAGGCTTGAGTT	59.73703704	16109	519	552	33	TCCTTTTTAGGCTCTGTTGGTGGGAATGTTTTGT	62.00588235	14	3	229	232	22
1889	474	500	26	TGTCTCTGCGGTAAGGCTTGAGTTTCA	59.73703704	16108	518	551	33	GTCCTTTTTAGGCTCTGTTGGTGGGAATGTTTTG	63.21176471	14	8	224	232	18
1893	478	504	26	TCTGCGGTAAGGCTTGAGTTTCATCAG	59.73703704	16118	528	561	33	GGCTCTGTTGGTGGGAATGTTTTGTATGCGTCAA	64.41764706	14	17	215	232	24
1894	479	505	26	CTGCGGTAAGGCTTGAGTTTCATCAGC	61.25555556	16119	529	562	33	GCTCTGTTGGTGGGAATGTTTTGTATGCGTCAAT	63.21176471	14	18	214	232	24
1890	475	501	26	GTCTCTGCGGTAAGGCTTGAGTTTCAT	59.73703704	16107	517	550	33	TGTCCTTTTTAGGCTCTGTTGGTGGGAATGTTTT	62.00588235	14	12	222	234	16
1887	472	498	26	TCTGTCTCTGCGGTAAGGCTTGAGTTT	59.73703704	16110	520	553	33	CCTTTTTAGGCTCTGTTGGTGGGAATGTTTTGTA	62.00588235	14	7	229	236	22
1891	476	502	26	TCTCTGCGGTAAGGCTTGAGTTTCATC	59.73703704	16105	515	548	33	TTTGTCCTTTTTAGGCTCTGTTGGTGGGAATGTT	62.00588235	14	12	227	239	13
1892	477	503	26	CTCTGCGGTAAGGCTTGAGTTTCATCA	59.73703704	16108	518	551	33	GTCCTTTTTAGGCTCTGTTGGTGGGAATGTTTTG	63.21176471	14	16	224	240	15
1892	477	503	26	CTCTGCGGTAAGGCTTGAGTTTCATCA	59.73703704	16115	525	558	33	TTAGGCTCTGTTGGTGGGAATGTTTTGTATGCGT	63.21176471	14	16	224	240	22
1890	475	501	26	GTCTCTGCGGTAAGGCTTGAGTTTCAT	59.73703704	16109	519	552	33	TCCTTTTTAGGCTCTGTTGGTGGGAATGTTTTGT	62.00588235	14	12	229	241	18
1891	476	502	26	TCTCTGCGGTAAGGCTTGAGTTTCATC	59.73703704	16110	520	553	33	CCTTTTTAGGCTCTGTTGGTGGGAATGTTTTGTA	62.00588235	14	12	229	241	18
1892	477	503	26	CTCTGCGGTAAGGCTTGAGTTTCATCA	59.73703704	16114	524	557	33	TTTAGGCTCTGTTGGTGGGAATGTTTTGTATGCG	63.21176471	14	16	225	241	21
1892	477	503	26	CTCTGCGGTAAGGCTTGAGTTTCATCA	59.73703704	16105	515	548	33	TTTGTCCTTTTTAGGCTCTGTTGGTGGGAATGTT	62.00588235	14	16	227	243	12
1892	477	503	26	CTCTGCGGTAAGGCTTGAGTTTCATCA	59.73703704	16113	523	556	33	TTTTAGGCTCTGTTGGTGGGAATGTTTTGTATGC	62.00588235	14	16	227	243	20
1894	479	505	26	CTGCGGTAAGGCTTGAGTTTCATCAGC	61.25555556	16105	515	548	33	TTTGTCCTTTTTAGGCTCTGTTGGTGGGAATGTT	62.00588235	14	18	227	245	10
1893	478	504	26	TCTGCGGTAAGGCTTGAGTTTCATCAG	59.73703704	16109	519	552	33	TCCTTTTTAGGCTCTGTTGGTGGGAATGTTTTGT	62.00588235	14	17	229	246	15
1894	479	505	26	CTGCGGTAAGGCTTGAGTTTCATCAGC	61.25555556	16110	520	553	33	CCTTTTTAGGCTCTGTTGGTGGGAATGTTTTGTA	62.00588235	14	18	229	247	15
1874	459	485	26	GTTTGCTGTTTCTTCTGTCTCTGCGGT	59.73703704	16093	495	528	33	GTTTCATCAGCCTTCTTCTTTTTGTCCTTTTTAG	59.59411765	14	174	95	269	10
1874	459	485	26	GTTTGCTGTTTCTTCTGTCTCTGCGGT	59.73703704	16094	496	529	33	TTTCATCAGCCTTCTTCTTTTTGTCCTTTTTAGG	59.59411765	14	174	97	271	11
2291	2888	2914	26	GGCAGGTCCTTGATGTCACAGCGTCCT	64.29259259	17492	2916	2950	34	GATGGTGTCCAGCAATACGAAGATGTCCACGAAGG	66.77428571	14	13	1	14	2
2292	2889	2915	26	GCAGGTCCTTGATGTCACAGCGTCCTA	62.77407407	17492	2916	2950	34	GATGGTGTCCAGCAATACGAAGATGTCCACGAAGG	66.77428571	14	13	1	14	1
3960	26649	26675	26	TTGTCCTCACTGCCGTCTTGTTGACCA	61.25555556	18216	26678	26712	34	AGTTTGTTGACTATCATCATCTAACCAATCTTCTT	58.57428571	14	15	7	22	3
3961	26650	26676	26	TGTCCTCACTGCCGTCTTGTTGACCAA	61.25555556	18217	26679	26713	34	GTTTGTTGACTATCATCATCTAACCAATCTTCTTC	59.74571429	14	15	7	22	3
3959	26648	26674	26	ATTGTCCTCACTGCCGTCTTGTTGACC	61.25555556	18221	26683	26717	34	GTTGACTATCATCATCTAACCAATCTTCTTCTTGC	60.91714286	14	15	8	23	9
3959	26648	26674	26	ATTGTCCTCACTGCCGTCTTGTTGACC	61.25555556	18224	26686	26720	34	GACTATCATCATCTAACCAATCTTCTTCTTGCTCT	60.91714286	14	15	11	26	12
4025	26907	26933	26	GACTCATCAAATAAGTAGTATGTAGCC	55.18148148	18265	26941	26975	34	ACTCATCTAAATCAATGCCCAGTGGTGTAAGTAAT	60.91714286	14	23	3	26	8
3539	19863	19889	26	GAGGTGATAGAGGTTTGTGGTGGTTGG	61.25555556	18028	19904	19938	34	ACCTGAGTTACTGAAGTCATTGAGAGCCTTTGCGA	64.43142857	14	14	17	31	15
3540	19864	19890	26	AGGTGATAGAGGTTTGTGGTGGTTGGT	59.73703704	18028	19904	19938	34	ACCTGAGTTACTGAAGTCATTGAGAGCCTTTGCGA	64.43142857	14	14	17	31	14
3786	23427	23453	26	ACTTCGGTAGTTTTCACATTACACTCA	55.18148148	18138	23475	23509	34	GGATTTTCCACTACTTCTTCAGAGACTGGTTTTAG	62.08857143	14	13	18	31	22
3786	23427	23453	26	ACTTCGGTAGTTTTCACATTACACTCA	55.18148148	18139	23476	23510	34	GATTTTCCACTACTTCTTCAGAGACTGGTTTTAGA	60.91714286	14	13	18	31	23
4228	28442	28468	26	CTTACGAAGAATGGTTTTCAAGCCAGA	56.7	18355	28473	28507	34	TTATGGTATTCGGCAAGACTATGCTCAGGTCCTAC	64.43142857	14	28	3	31	5
2905	10226	10252	26	CCTGTTGTCCATCAAAGTGTCCCTTAT	58.21851852	17770	10274	10308	34	TTTCTAAACTCTGAAGTCTTGTAAAAGTGTTCCAG	59.74571429	14	15	19	34	22
4229	28443	28469	26	TTACGAAGAATGGTTTTCAAGCCAGAT	55.18148148	18356	28474	28508	34	TATGGTATTCGGCAAGACTATGCTCAGGTCCTACT	64.43142857	14	31	3	34	5
2268	2865	2891	26	ATGTAGCAACAGTGATTTCTTTAGGCA	55.18148148	17490	2914	2948	34	TAGATGGTGTCCAGCAATACGAAGATGTCCACGAA	64.43142857	14	39	1	40	23
4230	28444	28470	26	TACGAAGAATGGTTTTCAAGCCAGATT	55.18148148	18353	28471	28505	34	CATTATGGTATTCGGCAAGACTATGCTCAGGTCCT	64.43142857	14	40	2	42	1
2904	10225	10251	26	CCCTGTTGTCCATCAAAGTGTCCCTTA	59.73703704	17769	10264	10298	34	AAAGCCACATTTTCTAAACTCTGAAGTCTTGTAAA	58.57428571	14	12	32	44	13
3541	19865	19891	26	GGTGATAGAGGTTTGTGGTGGTTGGTA	59.73703704	18029	19905	19939	34	CCTGAGTTACTGAAGTCATTGAGAGCCTTTGCGAG	65.60285714	14	28	16	44	14
3958	26647	26673	26	GATTGTCCTCACTGCCGTCTTGTTGAC	61.25555556	18226	26688	26722	34	CTATCATCATCTAACCAATCTTCTTCTTGCTCTTC	60.91714286	14	19	26	45	15
3959	26648	26674	26	ATTGTCCTCACTGCCGTCTTGTTGACC	61.25555556	18228	26690	26724	34	ATCATCATCTAACCAATCTTCTTCTTGCTCTTCTT	59.74571429	14	15	35	50	16
4017	26853	26879	26	TCATCTGGAGGGTAGAAAGAACAATAC	56.7	18259	26900	26934	34	CTCACCAGACTCATCAAATAAGTAGTATGTAGCCA	62.08857143	14	54	7	61	21
4018	26854	26880	26	CATCTGGAGGGTAGAAAGAACAATACA	56.7	18260	26901	26935	34	TCACCAGACTCATCAAATAAGTAGTATGTAGCCAT	60.91714286	14	54	7	61	21
1884	469	495	26	TCTTCTGTCTCTGCGGTAAGGCTTGAG	61.25555556	17345	509	543	34	CTTCTTTTTGTCCTTTTTAGGCTCTGTTGGTGGGA	63.26	14	2	63	65	14
3956	26645	26671	26	CTGATTGTCCTCACTGCCGTCTTGTTG	61.25555556	18226	26688	26722	34	CTATCATCATCTAACCAATCTTCTTCTTGCTCTTC	60.91714286	14	40	26	66	17
3958	26647	26673	26	GATTGTCCTCACTGCCGTCTTGTTGAC	61.25555556	18231	26693	26727	34	ATCATCTAACCAATCTTCTTCTTGCTCTTCTTCAG	60.91714286	14	19	52	71	20
3955	26644	26670	26	TCTGATTGTCCTCACTGCCGTCTTGTT	59.73703704	18226	26688	26722	34	CTATCATCATCTAACCAATCTTCTTCTTGCTCTTC	60.91714286	14	46	26	72	18
1891	476	502	26	TCTCTGCGGTAAGGCTTGAGTTTCATC	59.73703704	17345	509	543	34	CTTCTTTTTGTCCTTTTTAGGCTCTGTTGGTGGGA	63.26	14	12	63	75	7
2394	4118	4144	26	TCCAGCAAAGCCAAAGCCTCATTATTA	56.7	17551	4167	4201	34	CAAGAAGTAGACTAAAGCATAAAGATAGAGAAAAG	58.57428571	14	41	38	79	23
3953	26642	26668	26	TGTCTGATTGTCCTCACTGCCGTCTTG	61.25555556	18226	26688	26722	34	CTATCATCATCTAACCAATCTTCTTCTTGCTCTTC	60.91714286	14	54	26	80	20
2394	4118	4144	26	TCCAGCAAAGCCAAAGCCTCATTATTA	56.7	17552	4168	4202	34	AAGAAGTAGACTAAAGCATAAAGATAGAGAAAAGG	58.57428571	14	41	40	81	24
3954	26643	26669	26	GTCTGATTGTCCTCACTGCCGTCTTGT	61.25555556	18228	26690	26724	34	ATCATCATCTAACCAATCTTCTTCTTGCTCTTCTT	59.74571429	14	47	35	82	21
3952	26641	26667	26	TTGTCTGATTGTCCTCACTGCCGTCTT	59.73703704	18228	26690	26724	34	ATCATCATCTAACCAATCTTCTTCTTGCTCTTCTT	59.74571429	14	50	35	85	23
3957	26646	26672	26	TGATTGTCCTCACTGCCGTCTTGTTGA	59.73703704	18230	26692	26726	34	CATCATCTAACCAATCTTCTTCTTGCTCTTCTTCA	60.91714286	14	36	50	86	20
2827	9324	9350	26	CACTTTGACAACCTTAGAAACTACAGA	55.18148148	17729	9375	9409	34	AACAAAATCATCAAGTAATAAATCAATAACAGAAC	55.06	14	16	73	89	25
1884	469	495	26	TCTTCTGTCTCTGCGGTAAGGCTTGAG	61.25555556	17341	505	539	34	CCTTCTTCTTTTTGTCCTTTTTAGGCTCTGTTGGT	62.08857143	14	2	93	95	10
3952	26641	26667	26	TTGTCTGATTGTCCTCACTGCCGTCTT	59.73703704	18229	26691	26725	34	TCATCATCTAACCAATCTTCTTCTTGCTCTTCTTC	60.91714286	14	50	46	96	24
3954	26643	26669	26	GTCTGATTGTCCTCACTGCCGTCTTGT	61.25555556	18232	26694	26728	34	TCATCTAACCAATCTTCTTCTTGCTCTTCTTCAGG	62.08857143	14	47	51	98	25
3955	26644	26670	26	TCTGATTGTCCTCACTGCCGTCTTGTT	59.73703704	18233	26695	26729	34	CATCTAACCAATCTTCTTCTTGCTCTTCTTCAGGT	62.08857143	14	46	52	98	25
3952	26641	26667	26	TTGTCTGATTGTCCTCACTGCCGTCTT	59.73703704	18230	26692	26726	34	CATCATCTAACCAATCTTCTTCTTGCTCTTCTTCA	60.91714286	14	50	50	100	25
1883	468	494	26	TTCTTCTGTCTCTGCGGTAAGGCTTGA	59.73703704	17340	495	529	34	GTTTCATCAGCCTTCTTCTTTTTGTCCTTTTTAGG	60.91714286	14	6	98	104	1
1891	476	502	26	TCTCTGCGGTAAGGCTTGAGTTTCATC	59.73703704	17341	505	539	34	CCTTCTTCTTTTTGTCCTTTTTAGGCTCTGTTGGT	62.08857143	14	12	93	105	3
3953	26642	26668	26	TGTCTGATTGTCCTCACTGCCGTCTTG	61.25555556	18231	26693	26727	34	ATCATCTAACCAATCTTCTTCTTGCTCTTCTTCAG	60.91714286	14	54	52	106	25
1893	478	504	26	TCTGCGGTAAGGCTTGAGTTTCATCAG	59.73703704	17341	505	539	34	CCTTCTTCTTTTTGTCCTTTTTAGGCTCTGTTGGT	62.08857143	14	17	93	110	1
1894	479	505	26	CTGCGGTAAGGCTTGAGTTTCATCAGC	61.25555556	17342	506	540	34	CTTCTTCTTTTTGTCCTTTTTAGGCTCTGTTGGTG	62.08857143	14	18	93	111	1
2403	4183	4209	26	GCATAAAGATAGAGAAAAGGGGCTTCA	56.7	17558	4213	4247	34	CCAGCAGCAACGAGCAAAAGGTGTGAGTAAACTGT	65.60285714	14	129	3	132	4
2404	4184	4210	26	CATAAAGATAGAGAAAAGGGGCTTCAA	55.18148148	17559	4214	4248	34	CAGCAGCAACGAGCAAAAGGTGTGAGTAAACTGTT	64.43142857	14	129	3	132	4
1884	469	495	26	TCTTCTGTCTCTGCGGTAAGGCTTGAG	61.25555556	17348	512	546	34	CTTTTTGTCCTTTTTAGGCTCTGTTGGTGGGAATG	63.26	14	2	131	133	17
1891	476	502	26	TCTCTGCGGTAAGGCTTGAGTTTCATC	59.73703704	17348	512	546	34	CTTTTTGTCCTTTTTAGGCTCTGTTGGTGGGAATG	63.26	14	12	131	143	10
2401	4180	4206	26	AAAGCATAAAGATAGAGAAAAGGGGCT	55.18148148	17558	4213	4247	34	CCAGCAGCAACGAGCAAAAGGTGTGAGTAAACTGT	65.60285714	14	142	3	145	7
2401	4180	4206	26	AAAGCATAAAGATAGAGAAAAGGGGCT	55.18148148	17559	4214	4248	34	CAGCAGCAACGAGCAAAAGGTGTGAGTAAACTGTT	64.43142857	14	142	3	145	8
1879	464	490	26	CTGTTTCTTCTGTCTCTGCGGTAAGGC	61.25555556	17336	491	525	34	TTGAGTTTCATCAGCCTTCTTCTTTTTGTCCTTTT	59.74571429	14	85	62	147	1
1892	477	503	26	CTCTGCGGTAAGGCTTGAGTTTCATCA	59.73703704	17348	512	546	34	CTTTTTGTCCTTTTTAGGCTCTGTTGGTGGGAATG	63.26	14	16	131	147	9
1882	467	493	26	TTTCTTCTGTCTCTGCGGTAAGGCTTG	59.73703704	17340	495	529	34	GTTTCATCAGCCTTCTTCTTTTTGTCCTTTTTAGG	60.91714286	14	53	98	151	2
1880	465	491	26	TGTTTCTTCTGTCTCTGCGGTAAGGCT	59.73703704	17337	492	526	34	TGAGTTTCATCAGCCTTCTTCTTTTTGTCCTTTTT	59.74571429	14	76	89	165	1
1879	464	490	26	CTGTTTCTTCTGTCTCTGCGGTAAGGC	61.25555556	17342	506	540	34	CTTCTTCTTTTTGTCCTTTTTAGGCTCTGTTGGTG	62.08857143	14	85	93	178	16
1893	478	504	26	TCTGCGGTAAGGCTTGAGTTTCATCAG	59.73703704	17349	513	547	34	TTTTTGTCCTTTTTAGGCTCTGTTGGTGGGAATGT	62.08857143	14	17	163	180	9
1879	464	490	26	CTGTTTCTTCTGTCTCTGCGGTAAGGC	61.25555556	17340	495	529	34	GTTTCATCAGCCTTCTTCTTTTTGTCCTTTTTAGG	60.91714286	14	85	98	183	5
1879	464	490	26	CTGTTTCTTCTGTCTCTGCGGTAAGGC	61.25555556	17338	493	527	34	GAGTTTCATCAGCCTTCTTCTTTTTGTCCTTTTTA	59.74571429	14	85	101	186	3
1889	474	500	26	TGTCTCTGCGGTAAGGCTTGAGTTTCA	59.73703704	17352	516	550	34	TTGTCCTTTTTAGGCTCTGTTGGTGGGAATGTTTT	62.08857143	14	8	223	231	16
1893	478	504	26	TCTGCGGTAAGGCTTGAGTTTCATCAG	59.73703704	17364	528	562	34	GGCTCTGTTGGTGGGAATGTTTTGTATGCGTCAAT	64.43142857	14	17	215	232	24
1894	479	505	26	CTGCGGTAAGGCTTGAGTTTCATCAGC	61.25555556	17365	529	563	34	GCTCTGTTGGTGGGAATGTTTTGTATGCGTCAATA	63.26	14	18	214	232	24
1886	471	497	26	TTCTGTCTCTGCGGTAAGGCTTGAGTT	59.73703704	17355	519	553	34	TCCTTTTTAGGCTCTGTTGGTGGGAATGTTTTGTA	62.08857143	14	3	230	233	22
1889	474	500	26	TGTCTCTGCGGTAAGGCTTGAGTTTCA	59.73703704	17354	518	552	34	GTCCTTTTTAGGCTCTGTTGGTGGGAATGTTTTGT	63.26	14	8	229	237	18
1890	475	501	26	GTCTCTGCGGTAAGGCTTGAGTTTCAT	59.73703704	17353	517	551	34	TGTCCTTTTTAGGCTCTGTTGGTGGGAATGTTTTG	63.26	14	12	225	237	16
1890	475	501	26	GTCTCTGCGGTAAGGCTTGAGTTTCAT	59.73703704	17358	522	556	34	TTTTTAGGCTCTGTTGGTGGGAATGTTTTGTATGC	62.08857143	14	12	228	240	21
1891	476	502	26	TCTCTGCGGTAAGGCTTGAGTTTCATC	59.73703704	17351	515	549	34	TTTGTCCTTTTTAGGCTCTGTTGGTGGGAATGTTT	62.08857143	14	12	228	240	13
1891	476	502	26	TCTCTGCGGTAAGGCTTGAGTTTCATC	59.73703704	17356	520	554	34	CCTTTTTAGGCTCTGTTGGTGGGAATGTTTTGTAT	62.08857143	14	12	229	241	18
1892	477	503	26	CTCTGCGGTAAGGCTTGAGTTTCATCA	59.73703704	17360	524	558	34	TTTAGGCTCTGTTGGTGGGAATGTTTTGTATGCGT	63.26	14	16	225	241	21
1892	477	503	26	CTCTGCGGTAAGGCTTGAGTTTCATCA	59.73703704	17362	526	560	34	TAGGCTCTGTTGGTGGGAATGTTTTGTATGCGTCA	64.43142857	14	16	225	241	23
1892	477	503	26	CTCTGCGGTAAGGCTTGAGTTTCATCA	59.73703704	17359	523	557	34	TTTTAGGCTCTGTTGGTGGGAATGTTTTGTATGCG	63.26	14	16	227	243	20
1894	479	505	26	CTGCGGTAAGGCTTGAGTTTCATCAGC	61.25555556	17363	527	561	34	AGGCTCTGTTGGTGGGAATGTTTTGTATGCGTCAA	64.43142857	14	18	225	243	22
1892	477	503	26	CTCTGCGGTAAGGCTTGAGTTTCATCA	59.73703704	17351	515	549	34	TTTGTCCTTTTTAGGCTCTGTTGGTGGGAATGTTT	62.08857143	14	16	228	244	12
1892	477	503	26	CTCTGCGGTAAGGCTTGAGTTTCATCA	59.73703704	17354	518	552	34	GTCCTTTTTAGGCTCTGTTGGTGGGAATGTTTTGT	63.26	14	16	229	245	15
1894	479	505	26	CTGCGGTAAGGCTTGAGTTTCATCAGC	61.25555556	17350	514	548	34	TTTTGTCCTTTTTAGGCTCTGTTGGTGGGAATGTT	62.08857143	14	18	227	245	9
1894	479	505	26	CTGCGGTAAGGCTTGAGTTTCATCAGC	61.25555556	17351	515	549	34	TTTGTCCTTTTTAGGCTCTGTTGGTGGGAATGTTT	62.08857143	14	18	228	246	10
1893	478	504	26	TCTGCGGTAAGGCTTGAGTTTCATCAG	59.73703704	17355	519	553	34	TCCTTTTTAGGCTCTGTTGGTGGGAATGTTTTGTA	62.08857143	14	17	230	247	15
1894	479	505	26	CTGCGGTAAGGCTTGAGTTTCATCAGC	61.25555556	17356	520	554	34	CCTTTTTAGGCTCTGTTGGTGGGAATGTTTTGTAT	62.08857143	14	18	229	247	15
1874	459	485	26	GTTTGCTGTTTCTTCTGTCTCTGCGGT	59.73703704	17340	495	529	34	GTTTCATCAGCCTTCTTCTTTTTGTCCTTTTTAGG	60.91714286	14	174	98	272	10
1896	490	516	26	CTTGAGTTTCATCAGCCTTCTTCTTTT	55.18148148	17355	519	553	34	TCCTTTTTAGGCTCTGTTGGTGGGAATGTTTTGTA	62.08857143	14	51	230	281	3
2291	2888	2914	26	GGCAGGTCCTTGATGTCACAGCGTCCT	64.29259259	18544	2915	2950	35	AGATGGTGTCCAGCAATACGAAGATGTCCACGAAGG	66.72222222	14	13	1	14	1
3960	26649	26675	26	TTGTCCTCACTGCCGTCTTGTTGACCA	61.25555556	19156	26678	26713	35	AGTTTGTTGACTATCATCATCTAACCAATCTTCTTC	59.88888889	14	15	7	22	3
3961	26650	26676	26	TGTCCTCACTGCCGTCTTGTTGACCAA	61.25555556	19157	26679	26714	35	GTTTGTTGACTATCATCATCTAACCAATCTTCTTCT	59.88888889	14	15	7	22	3
3959	26648	26674	26	ATTGTCCTCACTGCCGTCTTGTTGACC	61.25555556	19161	26683	26718	35	GTTGACTATCATCATCTAACCAATCTTCTTCTTGCT	61.02777778	14	15	9	24	9
3961	26650	26676	26	TGTCCTCACTGCCGTCTTGTTGACCAA	61.25555556	19162	26684	26719	35	TTGACTATCATCATCTAACCAATCTTCTTCTTGCTC	61.02777778	14	15	9	24	8
3959	26648	26674	26	ATTGTCCTCACTGCCGTCTTGTTGACC	61.25555556	19164	26686	26721	35	GACTATCATCATCTAACCAATCTTCTTCTTGCTCTT	61.02777778	14	15	15	30	12
3539	19863	19889	26	GAGGTGATAGAGGTTTGTGGTGGTTGG	61.25555556	19001	19904	19939	35	ACCTGAGTTACTGAAGTCATTGAGAGCCTTTGCGAG	65.58333333	14	14	17	31	15
3540	19864	19890	26	AGGTGATAGAGGTTTGTGGTGGTTGGT	59.73703704	19001	19904	19939	35	ACCTGAGTTACTGAAGTCATTGAGAGCCTTTGCGAG	65.58333333	14	14	17	31	14
3786	23427	23453	26	ACTTCGGTAGTTTTCACATTACACTCA	55.18148148	19092	23475	23510	35	GGATTTTCCACTACTTCTTCAGAGACTGGTTTTAGA	62.16666667	14	13	18	31	22
4228	28442	28468	26	CTTACGAAGAATGGTTTTCAAGCCAGA	56.7	19278	28473	28508	35	TTATGGTATTCGGCAAGACTATGCTCAGGTCCTACT	64.44444444	14	28	3	31	5
3786	23427	23453	26	ACTTCGGTAGTTTTCACATTACACTCA	55.18148148	19093	23476	23511	35	GATTTTCCACTACTTCTTCAGAGACTGGTTTTAGAT	61.02777778	14	13	20	33	23
4229	28443	28469	26	TTACGAAGAATGGTTTTCAAGCCAGAT	55.18148148	19279	28474	28509	35	TATGGTATTCGGCAAGACTATGCTCAGGTCCTACTT	64.44444444	14	31	4	35	5
4230	28444	28470	26	TACGAAGAATGGTTTTCAAGCCAGATT	55.18148148	19276	28471	28506	35	CATTATGGTATTCGGCAAGACTATGCTCAGGTCCTA	64.44444444	14	40	2	42	1
3541	19865	19891	26	GGTGATAGAGGTTTGTGGTGGTTGGTA	59.73703704	19002	19905	19940	35	CCTGAGTTACTGAAGTCATTGAGAGCCTTTGCGAGA	65.58333333	14	28	16	44	14
3958	26647	26673	26	GATTGTCCTCACTGCCGTCTTGTTGAC	61.25555556	19166	26688	26723	35	CTATCATCATCTAACCAATCTTCTTCTTGCTCTTCT	61.02777778	14	19	29	48	15
3726	22091	22117	26	ATGTCTTTCATAAGTCTTTTGACCAGC	55.18148148	19066	22138	22173	35	TGGAACCATTCTTCACTGTAACACTATCAACGATGT	62.16666667	14	43	6	49	21
3959	26648	26674	26	ATTGTCCTCACTGCCGTCTTGTTGACC	61.25555556	19168	26690	26725	35	ATCATCATCTAACCAATCTTCTTCTTGCTCTTCTTC	61.02777778	14	15	46	61	16
4017	26853	26879	26	TCATCTGGAGGGTAGAAAGAACAATAC	56.7	19197	26900	26935	35	CTCACCAGACTCATCAAATAAGTAGTATGTAGCCAT	62.16666667	14	54	7	61	21
1884	469	495	26	TCTTCTGTCTCTGCGGTAAGGCTTGAG	61.25555556	18420	509	544	35	CTTCTTTTTGTCCTTTTTAGGCTCTGTTGGTGGGAA	63.30555556	14	2	64	66	14
3959	26648	26674	26	ATTGTCCTCACTGCCGTCTTGTTGACC	61.25555556	19172	26694	26729	35	TCATCTAACCAATCTTCTTCTTGCTCTTCTTCAGGT	62.16666667	14	15	53	68	20
3956	26645	26671	26	CTGATTGTCCTCACTGCCGTCTTGTTG	61.25555556	19166	26688	26723	35	CTATCATCATCTAACCAATCTTCTTCTTGCTCTTCT	61.02777778	14	40	29	69	17
3958	26647	26673	26	GATTGTCCTCACTGCCGTCTTGTTGAC	61.25555556	19171	26693	26728	35	ATCATCTAACCAATCTTCTTCTTGCTCTTCTTCAGG	62.16666667	14	19	53	72	20
3955	26644	26670	26	TCTGATTGTCCTCACTGCCGTCTTGTT	59.73703704	19166	26688	26723	35	CTATCATCATCTAACCAATCTTCTTCTTGCTCTTCT	61.02777778	14	46	29	75	18
1891	476	502	26	TCTCTGCGGTAAGGCTTGAGTTTCATC	59.73703704	18420	509	544	35	CTTCTTTTTGTCCTTTTTAGGCTCTGTTGGTGGGAA	63.30555556	14	12	64	76	7
2394	4118	4144	26	TCCAGCAAAGCCAAAGCCTCATTATTA	56.7	18595	4167	4202	35	CAAGAAGTAGACTAAAGCATAAAGATAGAGAAAAGG	59.88888889	14	41	40	81	23
3953	26642	26668	26	TGTCTGATTGTCCTCACTGCCGTCTTG	61.25555556	19166	26688	26723	35	CTATCATCATCTAACCAATCTTCTTCTTGCTCTTCT	61.02777778	14	54	29	83	20
2394	4118	4144	26	TCCAGCAAAGCCAAAGCCTCATTATTA	56.7	18596	4168	4203	35	AAGAAGTAGACTAAAGCATAAAGATAGAGAAAAGGG	59.88888889	14	41	43	84	24
3957	26646	26672	26	TGATTGTCCTCACTGCCGTCTTGTTGA	59.73703704	19170	26692	26727	35	CATCATCTAACCAATCTTCTTCTTGCTCTTCTTCAG	62.16666667	14	36	52	88	20
3954	26643	26669	26	GTCTGATTGTCCTCACTGCCGTCTTGT	61.25555556	19168	26690	26725	35	ATCATCATCTAACCAATCTTCTTCTTGCTCTTCTTC	61.02777778	14	47	46	93	21
1884	469	495	26	TCTTCTGTCTCTGCGGTAAGGCTTGAG	61.25555556	18416	505	540	35	CCTTCTTCTTTTTGTCCTTTTTAGGCTCTGTTGGTG	63.30555556	14	2	94	96	10
2827	9324	9350	26	CACTTTGACAACCTTAGAAACTACAGA	55.18148148	18748	9375	9410	35	AACAAAATCATCAAGTAATAAATCAATAACAGAACA	55.33333333	14	16	80	96	25
3952	26641	26667	26	TTGTCTGATTGTCCTCACTGCCGTCTT	59.73703704	19168	26690	26725	35	ATCATCATCTAACCAATCTTCTTCTTGCTCTTCTTC	61.02777778	14	50	46	96	23
3952	26641	26667	26	TTGTCTGATTGTCCTCACTGCCGTCTT	59.73703704	19169	26691	26726	35	TCATCATCTAACCAATCTTCTTCTTGCTCTTCTTCA	61.02777778	14	50	50	100	24
3954	26643	26669	26	GTCTGATTGTCCTCACTGCCGTCTTGT	61.25555556	19172	26694	26729	35	TCATCTAACCAATCTTCTTCTTGCTCTTCTTCAGGT	62.16666667	14	47	53	100	25
3952	26641	26667	26	TTGTCTGATTGTCCTCACTGCCGTCTT	59.73703704	19170	26692	26727	35	CATCATCTAACCAATCTTCTTCTTGCTCTTCTTCAG	62.16666667	14	50	52	102	25
1891	476	502	26	TCTCTGCGGTAAGGCTTGAGTTTCATC	59.73703704	18416	505	540	35	CCTTCTTCTTTTTGTCCTTTTTAGGCTCTGTTGGTG	63.30555556	14	12	94	106	3
3953	26642	26668	26	TGTCTGATTGTCCTCACTGCCGTCTTG	61.25555556	19171	26693	26728	35	ATCATCTAACCAATCTTCTTCTTGCTCTTCTTCAGG	62.16666667	14	54	53	107	25
1893	478	504	26	TCTGCGGTAAGGCTTGAGTTTCATCAG	59.73703704	18416	505	540	35	CCTTCTTCTTTTTGTCCTTTTTAGGCTCTGTTGGTG	63.30555556	14	17	94	111	1
1894	479	505	26	CTGCGGTAAGGCTTGAGTTTCATCAGC	61.25555556	18417	506	541	35	CTTCTTCTTTTTGTCCTTTTTAGGCTCTGTTGGTGG	63.30555556	14	18	93	111	1
2404	4184	4210	26	CATAAAGATAGAGAAAAGGGGCTTCAA	55.18148148	18602	4214	4249	35	CAGCAGCAACGAGCAAAAGGTGTGAGTAAACTGTTA	64.44444444	14	129	3	132	4
2401	4180	4206	26	AAAGCATAAAGATAGAGAAAAGGGGCT	55.18148148	18601	4213	4248	35	CCAGCAGCAACGAGCAAAAGGTGTGAGTAAACTGTT	65.58333333	14	142	3	145	7
2401	4180	4206	26	AAAGCATAAAGATAGAGAAAAGGGGCT	55.18148148	18602	4214	4249	35	CAGCAGCAACGAGCAAAAGGTGTGAGTAAACTGTTA	64.44444444	14	142	3	145	8
1884	469	495	26	TCTTCTGTCTCTGCGGTAAGGCTTGAG	61.25555556	18423	512	547	35	CTTTTTGTCCTTTTTAGGCTCTGTTGGTGGGAATGT	63.30555556	14	2	164	166	17
1879	464	490	26	CTGTTTCTTCTGTCTCTGCGGTAAGGC	61.25555556	18412	491	526	35	TTGAGTTTCATCAGCCTTCTTCTTTTTGTCCTTTTT	59.88888889	14	85	89	174	1
1891	476	502	26	TCTCTGCGGTAAGGCTTGAGTTTCATC	59.73703704	18423	512	547	35	CTTTTTGTCCTTTTTAGGCTCTGTTGGTGGGAATGT	63.30555556	14	12	164	176	10
1879	464	490	26	CTGTTTCTTCTGTCTCTGCGGTAAGGC	61.25555556	18417	506	541	35	CTTCTTCTTTTTGTCCTTTTTAGGCTCTGTTGGTGG	63.30555556	14	85	93	178	16
1892	477	503	26	CTCTGCGGTAAGGCTTGAGTTTCATCA	59.73703704	18423	512	547	35	CTTTTTGTCCTTTTTAGGCTCTGTTGGTGGGAATGT	63.30555556	14	16	164	180	9
1879	464	490	26	CTGTTTCTTCTGTCTCTGCGGTAAGGC	61.25555556	18414	493	528	35	GAGTTTCATCAGCCTTCTTCTTTTTGTCCTTTTTAG	61.02777778	14	85	104	189	3
1878	463	489	26	GCTGTTTCTTCTGTCTCTGCGGTAAGG	61.25555556	18416	505	540	35	CCTTCTTCTTTTTGTCCTTTTTAGGCTCTGTTGGTG	63.30555556	14	109	94	203	16
1893	478	504	26	TCTGCGGTAAGGCTTGAGTTTCATCAG	59.73703704	18439	528	563	35	GGCTCTGTTGGTGGGAATGTTTTGTATGCGTCAATA	64.44444444	14	17	215	232	24
1889	474	500	26	TGTCTCTGCGGTAAGGCTTGAGTTTCA	59.73703704	18427	516	551	35	TTGTCCTTTTTAGGCTCTGTTGGTGGGAATGTTTTG	63.30555556	14	8	226	234	16
1891	476	502	26	TCTCTGCGGTAAGGCTTGAGTTTCATC	59.73703704	18437	526	561	35	TAGGCTCTGTTGGTGGGAATGTTTTGTATGCGTCAA	64.44444444	14	12	225	237	24
1889	474	500	26	TGTCTCTGCGGTAAGGCTTGAGTTTCA	59.73703704	18429	518	553	35	GTCCTTTTTAGGCTCTGTTGGTGGGAATGTTTTGTA	63.30555556	14	8	230	238	18
1890	475	501	26	GTCTCTGCGGTAAGGCTTGAGTTTCAT	59.73703704	18433	522	557	35	TTTTTAGGCTCTGTTGGTGGGAATGTTTTGTATGCG	63.30555556	14	12	228	240	21
1891	476	502	26	TCTCTGCGGTAAGGCTTGAGTTTCATC	59.73703704	18426	515	550	35	TTTGTCCTTTTTAGGCTCTGTTGGTGGGAATGTTTT	62.16666667	14	12	229	241	13
1890	475	501	26	GTCTCTGCGGTAAGGCTTGAGTTTCAT	59.73703704	18428	517	552	35	TGTCCTTTTTAGGCTCTGTTGGTGGGAATGTTTTGT	63.30555556	14	12	230	242	16
1893	478	504	26	TCTGCGGTAAGGCTTGAGTTTCATCAG	59.73703704	18437	526	561	35	TAGGCTCTGTTGGTGGGAATGTTTTGTATGCGTCAA	64.44444444	14	17	225	242	22
1892	477	503	26	CTCTGCGGTAAGGCTTGAGTTTCATCA	59.73703704	18434	523	558	35	TTTTAGGCTCTGTTGGTGGGAATGTTTTGTATGCGT	63.30555556	14	16	227	243	20
1894	479	505	26	CTGCGGTAAGGCTTGAGTTTCATCAGC	61.25555556	18438	527	562	35	AGGCTCTGTTGGTGGGAATGTTTTGTATGCGTCAAT	64.44444444	14	18	225	243	22
1891	476	502	26	TCTCTGCGGTAAGGCTTGAGTTTCATC	59.73703704	18431	520	555	35	CCTTTTTAGGCTCTGTTGGTGGGAATGTTTTGTATG	63.30555556	14	12	232	244	18
1892	477	503	26	CTCTGCGGTAAGGCTTGAGTTTCATCA	59.73703704	18426	515	550	35	TTTGTCCTTTTTAGGCTCTGTTGGTGGGAATGTTTT	62.16666667	14	16	229	245	12
1892	477	503	26	CTCTGCGGTAAGGCTTGAGTTTCATCA	59.73703704	18429	518	553	35	GTCCTTTTTAGGCTCTGTTGGTGGGAATGTTTTGTA	63.30555556	14	16	230	246	15
1894	479	505	26	CTGCGGTAAGGCTTGAGTTTCATCAGC	61.25555556	18425	514	549	35	TTTTGTCCTTTTTAGGCTCTGTTGGTGGGAATGTTT	62.16666667	14	18	228	246	9
1893	478	504	26	TCTGCGGTAAGGCTTGAGTTTCATCAG	59.73703704	18430	519	554	35	TCCTTTTTAGGCTCTGTTGGTGGGAATGTTTTGTAT	62.16666667	14	17	230	247	15
1894	479	505	26	CTGCGGTAAGGCTTGAGTTTCATCAGC	61.25555556	18426	515	550	35	TTTGTCCTTTTTAGGCTCTGTTGGTGGGAATGTTTT	62.16666667	14	18	229	247	10
1893	478	504	26	TCTGCGGTAAGGCTTGAGTTTCATCAG	59.73703704	18424	513	548	35	TTTTTGTCCTTTTTAGGCTCTGTTGGTGGGAATGTT	62.16666667	14	17	232	249	9
1872	457	483	26	CAGTTTGCTGTTTCTTCTGTCTCTGCG	59.73703704	18416	505	540	35	CCTTCTTCTTTTTGTCCTTTTTAGGCTCTGTTGGTG	63.30555556	14	182	94	276	22
1896	490	516	26	CTTGAGTTTCATCAGCCTTCTTCTTTT	55.18148148	18430	519	554	35	TCCTTTTTAGGCTCTGTTGGTGGGAATGTTTTGTAT	62.16666667	14	51	230	281	3
2290	2887	2913	26	AGGCAGGTCCTTGATGTCACAGCGTCC	64.29259259	19440	2914	2950	36	TAGATGGTGTCCAGCAATACGAAGATGTCCACGAAGG	66.67297297	14	13	1	14	1
3960	26649	26675	26	TTGTCCTCACTGCCGTCTTGTTGACCA	61.25555556	19951	26678	26714	36	AGTTTGTTGACTATCATCATCTAACCAATCTTCTTCT	60.02432432	14	15	7	22	3
3961	26650	26676	26	TGTCCTCACTGCCGTCTTGTTGACCAA	61.25555556	19952	26679	26715	36	GTTTGTTGACTATCATCATCTAACCAATCTTCTTCTT	60.02432432	14	15	7	22	3
3959	26648	26674	26	ATTGTCCTCACTGCCGTCTTGTTGACC	61.25555556	19956	26683	26719	36	GTTGACTATCATCATCTAACCAATCTTCTTCTTGCTC	62.24054054	14	15	10	25	9
3961	26650	26676	26	TGTCCTCACTGCCGTCTTGTTGACCAA	61.25555556	19957	26684	26720	36	TTGACTATCATCATCTAACCAATCTTCTTCTTGCTCT	61.13243243	14	15	12	27	8
3539	19863	19889	26	GAGGTGATAGAGGTTTGTGGTGGTTGG	61.25555556	19828	19904	19940	36	ACCTGAGTTACTGAAGTCATTGAGAGCCTTTGCGAGA	65.56486486	14	14	17	31	15
3540	19864	19890	26	AGGTGATAGAGGTTTGTGGTGGTTGGT	59.73703704	19828	19904	19940	36	ACCTGAGTTACTGAAGTCATTGAGAGCCTTTGCGAGA	65.56486486	14	14	17	31	14
4228	28442	28468	26	CTTACGAAGAATGGTTTTCAAGCCAGA	56.7	20058	28473	28509	36	TTATGGTATTCGGCAAGACTATGCTCAGGTCCTACTT	64.45675676	14	28	4	32	5
3786	23427	23453	26	ACTTCGGTAGTTTTCACATTACACTCA	55.18148148	19901	23475	23511	36	GGATTTTCCACTACTTCTTCAGAGACTGGTTTTAGAT	62.24054054	14	13	20	33	22
3959	26648	26674	26	ATTGTCCTCACTGCCGTCTTGTTGACC	61.25555556	19959	26686	26722	36	GACTATCATCATCTAACCAATCTTCTTCTTGCTCTTC	62.24054054	14	15	26	41	12
4230	28444	28470	26	TACGAAGAATGGTTTTCAAGCCAGATT	55.18148148	20056	28471	28507	36	CATTATGGTATTCGGCAAGACTATGCTCAGGTCCTAC	65.56486486	14	40	3	43	1
3541	19865	19891	26	GGTGATAGAGGTTTGTGGTGGTTGGTA	59.73703704	19829	19905	19941	36	CCTGAGTTACTGAAGTCATTGAGAGCCTTTGCGAGAT	65.56486486	14	28	16	44	14
3726	22091	22117	26	ATGTCTTTCATAAGTCTTTTGACCAGC	55.18148148	19880	22138	22174	36	TGGAACCATTCTTCACTGTAACACTATCAACGATGTA	62.24054054	14	43	6	49	21
3726	22091	22117	26	ATGTCTTTCATAAGTCTTTTGACCAGC	55.18148148	19881	22139	22175	36	GGAACCATTCTTCACTGTAACACTATCAACGATGTAA	62.24054054	14	43	6	49	22
3958	26647	26673	26	GATTGTCCTCACTGCCGTCTTGTTGAC	61.25555556	19961	26688	26724	36	CTATCATCATCTAACCAATCTTCTTCTTGCTCTTCTT	61.13243243	14	19	37	56	15
3038	12982	13008	26	GATGTCAGCACAAAATAATCACCAACA	55.18148148	19660	13029	13065	36	ACCTCGGTAAACAACAGCATCACCATAGTCACCTTTT	64.45675676	14	52	12	64	21
3959	26648	26674	26	ATTGTCCTCACTGCCGTCTTGTTGACC	61.25555556	19963	26690	26726	36	ATCATCATCTAACCAATCTTCTTCTTGCTCTTCTTCA	61.13243243	14	15	50	65	16
3958	26647	26673	26	GATTGTCCTCACTGCCGTCTTGTTGAC	61.25555556	19966	26693	26729	36	ATCATCTAACCAATCTTCTTCTTGCTCTTCTTCAGGT	62.24054054	14	19	55	74	20
3956	26645	26671	26	CTGATTGTCCTCACTGCCGTCTTGTTG	61.25555556	19961	26688	26724	36	CTATCATCATCTAACCAATCTTCTTCTTGCTCTTCTT	61.13243243	14	40	37	77	17
3955	26644	26670	26	TCTGATTGTCCTCACTGCCGTCTTGTT	59.73703704	19961	26688	26724	36	CTATCATCATCTAACCAATCTTCTTCTTGCTCTTCTT	61.13243243	14	46	37	83	18
2394	4118	4144	26	TCCAGCAAAGCCAAAGCCTCATTATTA	56.7	19485	4167	4203	36	CAAGAAGTAGACTAAAGCATAAAGATAGAGAAAAGGG	61.13243243	14	41	43	84	23
1884	469	495	26	TCTTCTGTCTCTGCGGTAAGGCTTGAG	61.25555556	19333	509	545	36	CTTCTTTTTGTCCTTTTTAGGCTCTGTTGGTGGGAAT	63.34864865	14	2	84	86	14
3957	26646	26672	26	TGATTGTCCTCACTGCCGTCTTGTTGA	59.73703704	19965	26692	26728	36	CATCATCTAACCAATCTTCTTCTTGCTCTTCTTCAGG	63.34864865	14	36	53	89	20
3953	26642	26668	26	TGTCTGATTGTCCTCACTGCCGTCTTG	61.25555556	19961	26688	26724	36	CTATCATCATCTAACCAATCTTCTTCTTGCTCTTCTT	61.13243243	14	54	37	91	20
1884	469	495	26	TCTTCTGTCTCTGCGGTAAGGCTTGAG	61.25555556	19329	505	541	36	CCTTCTTCTTTTTGTCCTTTTTAGGCTCTGTTGGTGG	64.45675676	14	2	94	96	10
1891	476	502	26	TCTCTGCGGTAAGGCTTGAGTTTCATC	59.73703704	19333	509	545	36	CTTCTTTTTGTCCTTTTTAGGCTCTGTTGGTGGGAAT	63.34864865	14	12	84	96	7
2827	9324	9350	26	CACTTTGACAACCTTAGAAACTACAGA	55.18148148	19615	9375	9411	36	AACAAAATCATCAAGTAATAAATCAATAACAGAACAC	56.7	14	16	81	97	25
3954	26643	26669	26	GTCTGATTGTCCTCACTGCCGTCTTGT	61.25555556	19963	26690	26726	36	ATCATCATCTAACCAATCTTCTTCTTGCTCTTCTTCA	61.13243243	14	47	50	97	21
3952	26641	26667	26	TTGTCTGATTGTCCTCACTGCCGTCTT	59.73703704	19963	26690	26726	36	ATCATCATCTAACCAATCTTCTTCTTGCTCTTCTTCA	61.13243243	14	50	50	100	23
3952	26641	26667	26	TTGTCTGATTGTCCTCACTGCCGTCTT	59.73703704	19965	26692	26728	36	CATCATCTAACCAATCTTCTTCTTGCTCTTCTTCAGG	63.34864865	14	50	53	103	25
1891	476	502	26	TCTCTGCGGTAAGGCTTGAGTTTCATC	59.73703704	19329	505	541	36	CCTTCTTCTTTTTGTCCTTTTTAGGCTCTGTTGGTGG	64.45675676	14	12	94	106	3
3953	26642	26668	26	TGTCTGATTGTCCTCACTGCCGTCTTG	61.25555556	19966	26693	26729	36	ATCATCTAACCAATCTTCTTCTTGCTCTTCTTCAGGT	62.24054054	14	54	55	109	25
1893	478	504	26	TCTGCGGTAAGGCTTGAGTTTCATCAG	59.73703704	19329	505	541	36	CCTTCTTCTTTTTGTCCTTTTTAGGCTCTGTTGGTGG	64.45675676	14	17	94	111	1
1894	479	505	26	CTGCGGTAAGGCTTGAGTTTCATCAGC	61.25555556	19330	506	542	36	CTTCTTCTTTTTGTCCTTTTTAGGCTCTGTTGGTGGG	64.45675676	14	18	94	112	1
2401	4180	4206	26	AAAGCATAAAGATAGAGAAAAGGGGCT	55.18148148	19490	4213	4249	36	CCAGCAGCAACGAGCAAAAGGTGTGAGTAAACTGTTA	65.56486486	14	142	3	145	7
1879	464	490	26	CTGTTTCTTCTGTCTCTGCGGTAAGGC	61.25555556	19328	493	529	36	GAGTTTCATCAGCCTTCTTCTTTTTGTCCTTTTTAGG	62.24054054	14	85	107	192	3
1878	463	489	26	GCTGTTTCTTCTGTCTCTGCGGTAAGG	61.25555556	19329	505	541	36	CCTTCTTCTTTTTGTCCTTTTTAGGCTCTGTTGGTGG	64.45675676	14	109	94	203	16
1884	469	495	26	TCTTCTGTCTCTGCGGTAAGGCTTGAG	61.25555556	19336	512	548	36	CTTTTTGTCCTTTTTAGGCTCTGTTGGTGGGAATGTT	63.34864865	14	2	233	235	17
1886	471	497	26	TTCTGTCTCTGCGGTAAGGCTTGAGTT	59.73703704	19344	520	556	36	CCTTTTTAGGCTCTGTTGGTGGGAATGTTTTGTATGC	64.45675676	14	3	232	235	23
1891	476	502	26	TCTCTGCGGTAAGGCTTGAGTTTCATC	59.73703704	19350	526	562	36	TAGGCTCTGTTGGTGGGAATGTTTTGTATGCGTCAAT	64.45675676	14	12	225	237	24
1889	474	500	26	TGTCTCTGCGGTAAGGCTTGAGTTTCA	59.73703704	19342	518	554	36	GTCCTTTTTAGGCTCTGTTGGTGGGAATGTTTTGTAT	63.34864865	14	8	230	238	18
1889	474	500	26	TGTCTCTGCGGTAAGGCTTGAGTTTCA	59.73703704	19340	516	552	36	TTGTCCTTTTTAGGCTCTGTTGGTGGGAATGTTTTGT	63.34864865	14	8	231	239	16
1893	478	504	26	TCTGCGGTAAGGCTTGAGTTTCATCAG	59.73703704	19350	526	562	36	TAGGCTCTGTTGGTGGGAATGTTTTGTATGCGTCAAT	64.45675676	14	17	225	242	22
1894	479	505	26	CTGCGGTAAGGCTTGAGTTTCATCAGC	61.25555556	19349	525	561	36	TTAGGCTCTGTTGGTGGGAATGTTTTGTATGCGTCAA	64.45675676	14	18	225	243	20
1894	479	505	26	CTGCGGTAAGGCTTGAGTTTCATCAGC	61.25555556	19351	527	563	36	AGGCTCTGTTGGTGGGAATGTTTTGTATGCGTCAATA	64.45675676	14	18	225	243	22
1891	476	502	26	TCTCTGCGGTAAGGCTTGAGTTTCATC	59.73703704	19339	515	551	36	TTTGTCCTTTTTAGGCTCTGTTGGTGGGAATGTTTTG	63.34864865	14	12	232	244	13
1891	476	502	26	TCTCTGCGGTAAGGCTTGAGTTTCATC	59.73703704	19336	512	548	36	CTTTTTGTCCTTTTTAGGCTCTGTTGGTGGGAATGTT	63.34864865	14	12	233	245	10
1892	477	503	26	CTCTGCGGTAAGGCTTGAGTTTCATCA	59.73703704	19342	518	554	36	GTCCTTTTTAGGCTCTGTTGGTGGGAATGTTTTGTAT	63.34864865	14	16	230	246	15
1894	479	505	26	CTGCGGTAAGGCTTGAGTTTCATCAGC	61.25555556	19338	514	550	36	TTTTGTCCTTTTTAGGCTCTGTTGGTGGGAATGTTTT	62.24054054	14	18	229	247	9
1892	477	503	26	CTCTGCGGTAAGGCTTGAGTTTCATCA	59.73703704	19339	515	551	36	TTTGTCCTTTTTAGGCTCTGTTGGTGGGAATGTTTTG	63.34864865	14	16	232	248	12
1892	477	503	26	CTCTGCGGTAAGGCTTGAGTTTCATCA	59.73703704	19336	512	548	36	CTTTTTGTCCTTTTTAGGCTCTGTTGGTGGGAATGTT	63.34864865	14	16	233	249	9
1893	478	504	26	TCTGCGGTAAGGCTTGAGTTTCATCAG	59.73703704	19337	513	549	36	TTTTTGTCCTTTTTAGGCTCTGTTGGTGGGAATGTTT	62.24054054	14	17	233	250	9
1893	478	504	26	TCTGCGGTAAGGCTTGAGTTTCATCAG	59.73703704	19343	519	555	36	TCCTTTTTAGGCTCTGTTGGTGGGAATGTTTTGTATG	63.34864865	14	17	233	250	15
1894	479	505	26	CTGCGGTAAGGCTTGAGTTTCATCAGC	61.25555556	19339	515	551	36	TTTGTCCTTTTTAGGCTCTGTTGGTGGGAATGTTTTG	63.34864865	14	18	232	250	10
1872	457	483	26	CAGTTTGCTGTTTCTTCTGTCTCTGCG	59.73703704	19329	505	541	36	CCTTCTTCTTTTTGTCCTTTTTAGGCTCTGTTGGTGG	64.45675676	14	182	94	276	22
1897	492	518	26	TGAGTTTCATCAGCCTTCTTCTTTTTG	55.18148148	19351	527	563	36	AGGCTCTGTTGGTGGGAATGTTTTGTATGCGTCAATA	64.45675676	14	77	225	302	9
3960	26649	26675	26	TTGTCCTCACTGCCGTCTTGTTGACCA	61.25555556	20614	26678	26715	37	AGTTTGTTGACTATCATCATCTAACCAATCTTCTTCTT	60.15263158	14	15	7	22	3
3961	26650	26676	26	TGTCCTCACTGCCGTCTTGTTGACCAA	61.25555556	20615	26679	26716	37	GTTTGTTGACTATCATCATCTAACCAATCTTCTTCTTG	61.23157895	14	15	8	23	3
3959	26648	26674	26	ATTGTCCTCACTGCCGTCTTGTTGACC	61.25555556	20619	26683	26720	37	GTTGACTATCATCATCTAACCAATCTTCTTCTTGCTCT	62.31052632	14	15	13	28	9
3539	19863	19889	26	GAGGTGATAGAGGTTTGTGGTGGTTGG	61.25555556	20518	19904	19941	37	ACCTGAGTTACTGAAGTCATTGAGAGCCTTTGCGAGAT	65.54736842	14	14	17	31	15
3540	19864	19890	26	AGGTGATAGAGGTTTGTGGTGGTTGGT	59.73703704	20518	19904	19941	37	ACCTGAGTTACTGAAGTCATTGAGAGCCTTTGCGAGAT	65.54736842	14	14	17	31	14
3961	26650	26676	26	TGTCCTCACTGCCGTCTTGTTGACCAA	61.25555556	20620	26684	26721	37	TTGACTATCATCATCTAACCAATCTTCTTCTTGCTCTT	61.23157895	14	15	16	31	8
4230	28444	28470	26	TACGAAGAATGGTTTTCAAGCCAGATT	55.18148148	20705	28471	28508	37	CATTATGGTATTCGGCAAGACTATGCTCAGGTCCTACT	65.54736842	14	40	3	43	1
3959	26648	26674	26	ATTGTCCTCACTGCCGTCTTGTTGACC	61.25555556	20622	26686	26723	37	GACTATCATCATCTAACCAATCTTCTTCTTGCTCTTCT	62.31052632	14	15	29	44	12
3541	19865	19891	26	GGTGATAGAGGTTTGTGGTGGTTGGTA	59.73703704	20519	19905	19942	37	CCTGAGTTACTGAAGTCATTGAGAGCCTTTGCGAGATG	66.62631579	14	28	17	45	14
3726	22091	22117	26	ATGTCTTTCATAAGTCTTTTGACCAGC	55.18148148	20560	22139	22176	37	GGAACCATTCTTCACTGTAACACTATCAACGATGTAAG	63.38947368	14	43	6	49	22
3958	26647	26673	26	GATTGTCCTCACTGCCGTCTTGTTGAC	61.25555556	20624	26688	26725	37	CTATCATCATCTAACCAATCTTCTTCTTGCTCTTCTTC	62.31052632	14	19	48	67	15
3959	26648	26674	26	ATTGTCCTCACTGCCGTCTTGTTGACC	61.25555556	20626	26690	26727	37	ATCATCATCTAACCAATCTTCTTCTTGCTCTTCTTCAG	62.31052632	14	15	52	67	16
3956	26645	26671	26	CTGATTGTCCTCACTGCCGTCTTGTTG	61.25555556	20624	26688	26725	37	CTATCATCATCTAACCAATCTTCTTCTTGCTCTTCTTC	62.31052632	14	40	48	88	17
3957	26646	26672	26	TGATTGTCCTCACTGCCGTCTTGTTGA	59.73703704	20628	26692	26729	37	CATCATCTAACCAATCTTCTTCTTGCTCTTCTTCAGGT	63.38947368	14	36	55	91	20
3955	26644	26670	26	TCTGATTGTCCTCACTGCCGTCTTGTT	59.73703704	20624	26688	26725	37	CTATCATCATCTAACCAATCTTCTTCTTGCTCTTCTTC	62.31052632	14	46	48	94	18
1884	469	495	26	TCTTCTGTCTCTGCGGTAAGGCTTGAG	61.25555556	20099	505	542	37	CCTTCTTCTTTTTGTCCTTTTTAGGCTCTGTTGGTGGG	65.54736842	14	2	95	97	10
2827	9324	9350	26	CACTTTGACAACCTTAGAAACTACAGA	55.18148148	20343	9375	9412	37	AACAAAATCATCAAGTAATAAATCAATAACAGAACACA	56.91578947	14	16	82	98	25
3953	26642	26668	26	TGTCTGATTGTCCTCACTGCCGTCTTG	61.25555556	20624	26688	26725	37	CTATCATCATCTAACCAATCTTCTTCTTGCTCTTCTTC	62.31052632	14	54	48	102	20
3952	26641	26667	26	TTGTCTGATTGTCCTCACTGCCGTCTT	59.73703704	20628	26692	26729	37	CATCATCTAACCAATCTTCTTCTTGCTCTTCTTCAGGT	63.38947368	14	50	55	105	25
1891	476	502	26	TCTCTGCGGTAAGGCTTGAGTTTCATC	59.73703704	20099	505	542	37	CCTTCTTCTTTTTGTCCTTTTTAGGCTCTGTTGGTGGG	65.54736842	14	12	95	107	3
1893	478	504	26	TCTGCGGTAAGGCTTGAGTTTCATCAG	59.73703704	20099	505	542	37	CCTTCTTCTTTTTGTCCTTTTTAGGCTCTGTTGGTGGG	65.54736842	14	17	95	112	1
1894	479	505	26	CTGCGGTAAGGCTTGAGTTTCATCAGC	61.25555556	20100	506	543	37	CTTCTTCTTTTTGTCCTTTTTAGGCTCTGTTGGTGGGA	64.46842105	14	18	97	115	1
1891	476	502	26	TCTCTGCGGTAAGGCTTGAGTTTCATC	59.73703704	20103	509	546	37	CTTCTTTTTGTCCTTTTTAGGCTCTGTTGGTGGGAATG	64.46842105	14	12	171	183	7
1888	473	499	26	CTGTCTCTGCGGTAAGGCTTGAGTTTC	61.25555556	20118	524	561	37	TTTAGGCTCTGTTGGTGGGAATGTTTTGTATGCGTCAA	64.46842105	14	7	226	233	25
1886	471	497	26	TTCTGTCTCTGCGGTAAGGCTTGAGTT	59.73703704	20114	520	557	37	CCTTTTTAGGCTCTGTTGGTGGGAATGTTTTGTATGCG	65.54736842	14	3	232	235	23
1884	469	495	26	TCTTCTGTCTCTGCGGTAAGGCTTGAG	61.25555556	20106	512	549	37	CTTTTTGTCCTTTTTAGGCTCTGTTGGTGGGAATGTTT	63.38947368	14	2	234	236	17
1885	470	496	26	CTTCTGTCTCTGCGGTAAGGCTTGAGT	61.25555556	20113	519	556	37	TCCTTTTTAGGCTCTGTTGGTGGGAATGTTTTGTATGC	64.46842105	14	4	233	237	23
1891	476	502	26	TCTCTGCGGTAAGGCTTGAGTTTCATC	59.73703704	20120	526	563	37	TAGGCTCTGTTGGTGGGAATGTTTTGTATGCGTCAATA	64.46842105	14	12	225	237	24
1889	474	500	26	TGTCTCTGCGGTAAGGCTTGAGTTTCA	59.73703704	20112	518	555	37	GTCCTTTTTAGGCTCTGTTGGTGGGAATGTTTTGTATG	64.46842105	14	8	233	241	18
1893	478	504	26	TCTGCGGTAAGGCTTGAGTTTCATCAG	59.73703704	20120	526	563	37	TAGGCTCTGTTGGTGGGAATGTTTTGTATGCGTCAATA	64.46842105	14	17	225	242	22
1893	478	504	26	TCTGCGGTAAGGCTTGAGTTTCATCAG	59.73703704	20118	524	561	37	TTTAGGCTCTGTTGGTGGGAATGTTTTGTATGCGTCAA	64.46842105	14	17	226	243	20
1894	479	505	26	CTGCGGTAAGGCTTGAGTTTCATCAGC	61.25555556	20119	525	562	37	TTAGGCTCTGTTGGTGGGAATGTTTTGTATGCGTCAAT	64.46842105	14	18	225	243	20
1890	475	501	26	GTCTCTGCGGTAAGGCTTGAGTTTCAT	59.73703704	20110	516	553	37	TTGTCCTTTTTAGGCTCTGTTGGTGGGAATGTTTTGTA	63.38947368	14	12	232	244	15
1891	476	502	26	TCTCTGCGGTAAGGCTTGAGTTTCATC	59.73703704	20106	512	549	37	CTTTTTGTCCTTTTTAGGCTCTGTTGGTGGGAATGTTT	63.38947368	14	12	234	246	10
1891	476	502	26	TCTCTGCGGTAAGGCTTGAGTTTCATC	59.73703704	20109	515	552	37	TTTGTCCTTTTTAGGCTCTGTTGGTGGGAATGTTTTGT	63.38947368	14	12	237	249	13
1892	477	503	26	CTCTGCGGTAAGGCTTGAGTTTCATCA	59.73703704	20112	518	555	37	GTCCTTTTTAGGCTCTGTTGGTGGGAATGTTTTGTATG	64.46842105	14	16	233	249	15
1892	477	503	26	CTCTGCGGTAAGGCTTGAGTTTCATCA	59.73703704	20106	512	549	37	CTTTTTGTCCTTTTTAGGCTCTGTTGGTGGGAATGTTT	63.38947368	14	16	234	250	9
1893	478	504	26	TCTGCGGTAAGGCTTGAGTTTCATCAG	59.73703704	20113	519	556	37	TCCTTTTTAGGCTCTGTTGGTGGGAATGTTTTGTATGC	64.46842105	14	17	233	250	15
1894	479	505	26	CTGCGGTAAGGCTTGAGTTTCATCAGC	61.25555556	20108	514	551	37	TTTTGTCCTTTTTAGGCTCTGTTGGTGGGAATGTTTTG	63.38947368	14	18	232	250	9
1893	478	504	26	TCTGCGGTAAGGCTTGAGTTTCATCAG	59.73703704	20107	513	550	37	TTTTTGTCCTTTTTAGGCTCTGTTGGTGGGAATGTTTT	62.31052632	14	17	234	251	9
1892	477	503	26	CTCTGCGGTAAGGCTTGAGTTTCATCA	59.73703704	20109	515	552	37	TTTGTCCTTTTTAGGCTCTGTTGGTGGGAATGTTTTGT	63.38947368	14	16	237	253	12
1894	479	505	26	CTGCGGTAAGGCTTGAGTTTCATCAGC	61.25555556	20109	515	552	37	TTTGTCCTTTTTAGGCTCTGTTGGTGGGAATGTTTTGT	63.38947368	14	18	237	255	10
1872	457	483	26	CAGTTTGCTGTTTCTTCTGTCTCTGCG	59.73703704	20099	505	542	37	CCTTCTTCTTTTTGTCCTTTTTAGGCTCTGTTGGTGGG	65.54736842	14	182	95	277	22
3960	26649	26675	26	TTGTCCTCACTGCCGTCTTGTTGACCA	61.25555556	21161	26678	26716	38	AGTTTGTTGACTATCATCATCTAACCAATCTTCTTCTTG	61.32564103	14	15	8	23	3
3961	26650	26676	26	TGTCCTCACTGCCGTCTTGTTGACCAA	61.25555556	21162	26679	26717	38	GTTTGTTGACTATCATCATCTAACCAATCTTCTTCTTGC	62.37692308	14	15	10	25	3
3961	26650	26676	26	TGTCCTCACTGCCGTCTTGTTGACCAA	61.25555556	21164	26681	26719	38	TTGTTGACTATCATCATCTAACCAATCTTCTTCTTGCTC	62.37692308	14	15	11	26	5
3539	19863	19889	26	GAGGTGATAGAGGTTTGTGGTGGTTGG	61.25555556	21086	19904	19942	38	ACCTGAGTTACTGAAGTCATTGAGAGCCTTTGCGAGATG	66.58205128	14	14	18	32	15
3540	19864	19890	26	AGGTGATAGAGGTTTGTGGTGGTTGGT	59.73703704	21086	19904	19942	38	ACCTGAGTTACTGAAGTCATTGAGAGCCTTTGCGAGATG	66.58205128	14	14	18	32	14
3959	26648	26674	26	ATTGTCCTCACTGCCGTCTTGTTGACC	61.25555556	21166	26683	26721	38	GTTGACTATCATCATCTAACCAATCTTCTTCTTGCTCTT	62.37692308	14	15	17	32	9
4230	28444	28470	26	TACGAAGAATGGTTTTCAAGCCAGATT	55.18148148	21239	28471	28509	38	CATTATGGTATTCGGCAAGACTATGCTCAGGTCCTACTT	65.53076923	14	40	4	44	1
3959	26648	26674	26	ATTGTCCTCACTGCCGTCTTGTTGACC	61.25555556	21169	26686	26724	38	GACTATCATCATCTAACCAATCTTCTTCTTGCTCTTCTT	62.37692308	14	15	37	52	12
3959	26648	26674	26	ATTGTCCTCACTGCCGTCTTGTTGACC	61.25555556	21173	26690	26728	38	ATCATCATCTAACCAATCTTCTTCTTGCTCTTCTTCAGG	63.42820513	14	15	53	68	16
3959	26648	26674	26	ATTGTCCTCACTGCCGTCTTGTTGACC	61.25555556	21174	26691	26729	38	TCATCATCTAACCAATCTTCTTCTTGCTCTTCTTCAGGT	63.42820513	14	15	55	70	17
3958	26647	26673	26	GATTGTCCTCACTGCCGTCTTGTTGAC	61.25555556	21171	26688	26726	38	CTATCATCATCTAACCAATCTTCTTCTTGCTCTTCTTCA	62.37692308	14	19	52	71	15
3956	26645	26671	26	CTGATTGTCCTCACTGCCGTCTTGTTG	61.25555556	21171	26688	26726	38	CTATCATCATCTAACCAATCTTCTTCTTGCTCTTCTTCA	62.37692308	14	40	52	92	17
2827	9324	9350	26	CACTTTGACAACCTTAGAAACTACAGA	55.18148148	20945	9375	9413	38	AACAAAATCATCAAGTAATAAATCAATAACAGAACACAC	58.17179487	14	16	82	98	25
3955	26644	26670	26	TCTGATTGTCCTCACTGCCGTCTTGTT	59.73703704	21171	26688	26726	38	CTATCATCATCTAACCAATCTTCTTCTTGCTCTTCTTCA	62.37692308	14	46	52	98	18
1884	469	495	26	TCTTCTGTCTCTGCGGTAAGGCTTGAG	61.25555556	20738	505	543	38	CCTTCTTCTTTTTGTCCTTTTTAGGCTCTGTTGGTGGGA	65.53076923	14	2	98	100	10
1888	473	499	26	CTGTCTCTGCGGTAAGGCTTGAGTTTC	61.25555556	20738	505	543	38	CCTTCTTCTTTTTGTCCTTTTTAGGCTCTGTTGGTGGGA	65.53076923	14	7	98	105	6
1889	474	500	26	TGTCTCTGCGGTAAGGCTTGAGTTTCA	59.73703704	20738	505	543	38	CCTTCTTCTTTTTGTCCTTTTTAGGCTCTGTTGGTGGGA	65.53076923	14	8	98	106	5
3953	26642	26668	26	TGTCTGATTGTCCTCACTGCCGTCTTG	61.25555556	21171	26688	26726	38	CTATCATCATCTAACCAATCTTCTTCTTGCTCTTCTTCA	62.37692308	14	54	52	106	20
1891	476	502	26	TCTCTGCGGTAAGGCTTGAGTTTCATC	59.73703704	20738	505	543	38	CCTTCTTCTTTTTGTCCTTTTTAGGCTCTGTTGGTGGGA	65.53076923	14	12	98	110	3
1893	478	504	26	TCTGCGGTAAGGCTTGAGTTTCATCAG	59.73703704	20738	505	543	38	CCTTCTTCTTTTTGTCCTTTTTAGGCTCTGTTGGTGGGA	65.53076923	14	17	98	115	1
1894	479	505	26	CTGCGGTAAGGCTTGAGTTTCATCAGC	61.25555556	20739	506	544	38	CTTCTTCTTTTTGTCCTTTTTAGGCTCTGTTGGTGGGAA	64.47948718	14	18	98	116	1
1882	467	493	26	TTTCTTCTGTCTCTGCGGTAAGGCTTG	59.73703704	20738	505	543	38	CCTTCTTCTTTTTGTCCTTTTTAGGCTCTGTTGGTGGGA	65.53076923	14	53	98	151	12
1891	476	502	26	TCTCTGCGGTAAGGCTTGAGTTTCATC	59.73703704	20742	509	547	38	CTTCTTTTTGTCCTTTTTAGGCTCTGTTGGTGGGAATGT	64.47948718	14	12	204	216	7
1888	473	499	26	CTGTCTCTGCGGTAAGGCTTGAGTTTC	61.25555556	20757	524	562	38	TTTAGGCTCTGTTGGTGGGAATGTTTTGTATGCGTCAAT	64.47948718	14	7	226	233	25
1886	471	497	26	TTCTGTCTCTGCGGTAAGGCTTGAGTT	59.73703704	20753	520	558	38	CCTTTTTAGGCTCTGTTGGTGGGAATGTTTTGTATGCGT	65.53076923	14	3	232	235	23
1884	469	495	26	TCTTCTGTCTCTGCGGTAAGGCTTGAG	61.25555556	20745	512	550	38	CTTTTTGTCCTTTTTAGGCTCTGTTGGTGGGAATGTTTT	63.42820513	14	2	235	237	17
1885	470	496	26	CTTCTGTCTCTGCGGTAAGGCTTGAGT	61.25555556	20752	519	557	38	TCCTTTTTAGGCTCTGTTGGTGGGAATGTTTTGTATGCG	65.53076923	14	4	233	237	23
1889	474	500	26	TGTCTCTGCGGTAAGGCTTGAGTTTCA	59.73703704	20751	518	556	38	GTCCTTTTTAGGCTCTGTTGGTGGGAATGTTTTGTATGC	65.53076923	14	8	233	241	18
1893	478	504	26	TCTGCGGTAAGGCTTGAGTTTCATCAG	59.73703704	20757	524	562	38	TTTAGGCTCTGTTGGTGGGAATGTTTTGTATGCGTCAAT	64.47948718	14	17	226	243	20
1894	479	505	26	CTGCGGTAAGGCTTGAGTTTCATCAGC	61.25555556	20758	525	563	38	TTAGGCTCTGTTGGTGGGAATGTTTTGTATGCGTCAATA	64.47948718	14	18	225	243	20
1890	475	501	26	GTCTCTGCGGTAAGGCTTGAGTTTCAT	59.73703704	20749	516	554	38	TTGTCCTTTTTAGGCTCTGTTGGTGGGAATGTTTTGTAT	63.42820513	14	12	232	244	15
1889	474	500	26	TGTCTCTGCGGTAAGGCTTGAGTTTCA	59.73703704	20748	515	553	38	TTTGTCCTTTTTAGGCTCTGTTGGTGGGAATGTTTTGTA	63.42820513	14	8	238	246	15
1891	476	502	26	TCTCTGCGGTAAGGCTTGAGTTTCATC	59.73703704	20745	512	550	38	CTTTTTGTCCTTTTTAGGCTCTGTTGGTGGGAATGTTTT	63.42820513	14	12	235	247	10
1892	477	503	26	CTCTGCGGTAAGGCTTGAGTTTCATCA	59.73703704	20751	518	556	38	GTCCTTTTTAGGCTCTGTTGGTGGGAATGTTTTGTATGC	65.53076923	14	16	233	249	15
1891	476	502	26	TCTCTGCGGTAAGGCTTGAGTTTCATC	59.73703704	20748	515	553	38	TTTGTCCTTTTTAGGCTCTGTTGGTGGGAATGTTTTGTA	63.42820513	14	12	238	250	13
1893	478	504	26	TCTGCGGTAAGGCTTGAGTTTCATCAG	59.73703704	20752	519	557	38	TCCTTTTTAGGCTCTGTTGGTGGGAATGTTTTGTATGCG	65.53076923	14	17	233	250	15
1892	477	503	26	CTCTGCGGTAAGGCTTGAGTTTCATCA	59.73703704	20745	512	550	38	CTTTTTGTCCTTTTTAGGCTCTGTTGGTGGGAATGTTTT	63.42820513	14	16	235	251	9
1892	477	503	26	CTCTGCGGTAAGGCTTGAGTTTCATCA	59.73703704	20748	515	553	38	TTTGTCCTTTTTAGGCTCTGTTGGTGGGAATGTTTTGTA	63.42820513	14	16	238	254	12
1893	478	504	26	TCTGCGGTAAGGCTTGAGTTTCATCAG	59.73703704	20746	513	551	38	TTTTTGTCCTTTTTAGGCTCTGTTGGTGGGAATGTTTTG	63.42820513	14	17	237	254	9
1894	479	505	26	CTGCGGTAAGGCTTGAGTTTCATCAGC	61.25555556	20747	514	552	38	TTTTGTCCTTTTTAGGCTCTGTTGGTGGGAATGTTTTGT	63.42820513	14	18	237	255	9
1894	479	505	26	CTGCGGTAAGGCTTGAGTTTCATCAGC	61.25555556	20748	515	553	38	TTTGTCCTTTTTAGGCTCTGTTGGTGGGAATGTTTTGTA	63.42820513	14	18	238	256	10
1873	458	484	26	AGTTTGCTGTTTCTTCTGTCTCTGCGG	59.73703704	20738	505	543	38	CCTTCTTCTTTTTGTCCTTTTTAGGCTCTGTTGGTGGGA	65.53076923	14	175	98	273	21
1895	489	515	26	GCTTGAGTTTCATCAGCCTTCTTCTTT	56.7	20753	520	558	38	CCTTTTTAGGCTCTGTTGGTGGGAATGTTTTGTATGCGT	65.53076923	14	41	232	273	5
1892	477	503	26	CTCTGCGGTAAGGCTTGAGTTTCATCA	59.73703704	20743	510	548	38	TTCTTTTTGTCCTTTTTAGGCTCTGTTGGTGGGAATGTT	63.42820513	14	16	262	278	7
1872	457	483	26	CAGTTTGCTGTTTCTTCTGTCTCTGCG	59.73703704	20738	505	543	38	CCTTCTTCTTTTTGTCCTTTTTAGGCTCTGTTGGTGGGA	65.53076923	14	182	98	280	22
3960	26649	26675	26	TTGTCCTCACTGCCGTCTTGTTGACCA	61.25555556	21616	26678	26717	39	AGTTTGTTGACTATCATCATCTAACCAATCTTCTTCTTGC	62.44	14	15	10	25	3
3961	26650	26676	26	TGTCCTCACTGCCGTCTTGTTGACCAA	61.25555556	21617	26679	26718	39	GTTTGTTGACTATCATCATCTAACCAATCTTCTTCTTGCT	62.44	14	15	11	26	3
3961	26650	26676	26	TGTCCTCACTGCCGTCTTGTTGACCAA	61.25555556	21619	26681	26720	39	TTGTTGACTATCATCATCTAACCAATCTTCTTCTTGCTCT	62.44	14	15	14	29	5
3959	26648	26674	26	ATTGTCCTCACTGCCGTCTTGTTGACC	61.25555556	21621	26683	26722	39	GTTGACTATCATCATCTAACCAATCTTCTTCTTGCTCTTC	63.465	14	15	28	43	9
3959	26648	26674	26	ATTGTCCTCACTGCCGTCTTGTTGACC	61.25555556	21624	26686	26725	39	GACTATCATCATCTAACCAATCTTCTTCTTGCTCTTCTTC	63.465	14	15	48	63	12
3959	26648	26674	26	ATTGTCCTCACTGCCGTCTTGTTGACC	61.25555556	21628	26690	26729	39	ATCATCATCTAACCAATCTTCTTCTTGCTCTTCTTCAGGT	63.465	14	15	55	70	16
3958	26647	26673	26	GATTGTCCTCACTGCCGTCTTGTTGAC	61.25555556	21626	26688	26727	39	CTATCATCATCTAACCAATCTTCTTCTTGCTCTTCTTCAG	63.465	14	19	54	73	15
3956	26645	26671	26	CTGATTGTCCTCACTGCCGTCTTGTTG	61.25555556	21626	26688	26727	39	CTATCATCATCTAACCAATCTTCTTCTTGCTCTTCTTCAG	63.465	14	40	54	94	17
1884	469	495	26	TCTTCTGTCTCTGCGGTAAGGCTTGAG	61.25555556	21264	505	544	39	CCTTCTTCTTTTTGTCCTTTTTAGGCTCTGTTGGTGGGAA	65.515	14	2	99	101	10
2827	9324	9350	26	CACTTTGACAACCTTAGAAACTACAGA	55.18148148	21442	9375	9414	39	AACAAAATCATCAAGTAATAAATCAATAACAGAACACACA	58.34	14	16	87	103	25
1889	474	500	26	TGTCTCTGCGGTAAGGCTTGAGTTTCA	59.73703704	21264	505	544	39	CCTTCTTCTTTTTGTCCTTTTTAGGCTCTGTTGGTGGGAA	65.515	14	8	99	107	5
1891	476	502	26	TCTCTGCGGTAAGGCTTGAGTTTCATC	59.73703704	21264	505	544	39	CCTTCTTCTTTTTGTCCTTTTTAGGCTCTGTTGGTGGGAA	65.515	14	12	99	111	3
1892	477	503	26	CTCTGCGGTAAGGCTTGAGTTTCATCA	59.73703704	21264	505	544	39	CCTTCTTCTTTTTGTCCTTTTTAGGCTCTGTTGGTGGGAA	65.515	14	16	99	115	2
1893	478	504	26	TCTGCGGTAAGGCTTGAGTTTCATCAG	59.73703704	21264	505	544	39	CCTTCTTCTTTTTGTCCTTTTTAGGCTCTGTTGGTGGGAA	65.515	14	17	99	116	1
1894	479	505	26	CTGCGGTAAGGCTTGAGTTTCATCAGC	61.25555556	21265	506	545	39	CTTCTTCTTTTTGTCCTTTTTAGGCTCTGTTGGTGGGAAT	64.49	14	18	118	136	1
1882	467	493	26	TTTCTTCTGTCTCTGCGGTAAGGCTTG	59.73703704	21264	505	544	39	CCTTCTTCTTTTTGTCCTTTTTAGGCTCTGTTGGTGGGAA	65.515	14	53	99	152	12
1877	462	488	26	TGCTGTTTCTTCTGTCTCTGCGGTAAG	59.73703704	21264	505	544	39	CCTTCTTCTTTTTGTCCTTTTTAGGCTCTGTTGGTGGGAA	65.515	14	117	99	216	17
1888	473	499	26	CTGTCTCTGCGGTAAGGCTTGAGTTTC	61.25555556	21283	524	563	39	TTTAGGCTCTGTTGGTGGGAATGTTTTGTATGCGTCAATA	64.49	14	7	226	233	25
1887	472	498	26	TCTGTCTCTGCGGTAAGGCTTGAGTTT	59.73703704	21281	522	561	39	TTTTTAGGCTCTGTTGGTGGGAATGTTTTGTATGCGTCAA	64.49	14	7	229	236	24
1888	473	499	26	CTGTCTCTGCGGTAAGGCTTGAGTTTC	61.25555556	21281	522	561	39	TTTTTAGGCTCTGTTGGTGGGAATGTTTTGTATGCGTCAA	64.49	14	7	229	236	23
1885	470	496	26	CTTCTGTCTCTGCGGTAAGGCTTGAGT	61.25555556	21278	519	558	39	TCCTTTTTAGGCTCTGTTGGTGGGAATGTTTTGTATGCGT	65.515	14	4	233	237	23
1884	469	495	26	TCTTCTGTCTCTGCGGTAAGGCTTGAG	61.25555556	21271	512	551	39	CTTTTTGTCCTTTTTAGGCTCTGTTGGTGGGAATGTTTTG	64.49	14	2	238	240	17
1889	474	500	26	TGTCTCTGCGGTAAGGCTTGAGTTTCA	59.73703704	21277	518	557	39	GTCCTTTTTAGGCTCTGTTGGTGGGAATGTTTTGTATGCG	66.54	14	8	233	241	18
1893	478	504	26	TCTGCGGTAAGGCTTGAGTTTCATCAG	59.73703704	21283	524	563	39	TTTAGGCTCTGTTGGTGGGAATGTTTTGTATGCGTCAATA	64.49	14	17	226	243	20
1888	473	499	26	CTGTCTCTGCGGTAAGGCTTGAGTTTC	61.25555556	21271	512	551	39	CTTTTTGTCCTTTTTAGGCTCTGTTGGTGGGAATGTTTTG	64.49	14	7	238	245	13
1889	474	500	26	TGTCTCTGCGGTAAGGCTTGAGTTTCA	59.73703704	21274	515	554	39	TTTGTCCTTTTTAGGCTCTGTTGGTGGGAATGTTTTGTAT	63.465	14	8	238	246	15
1892	477	503	26	CTCTGCGGTAAGGCTTGAGTTTCATCA	59.73703704	21277	518	557	39	GTCCTTTTTAGGCTCTGTTGGTGGGAATGTTTTGTATGCG	66.54	14	16	233	249	15
1891	476	502	26	TCTCTGCGGTAAGGCTTGAGTTTCATC	59.73703704	21271	512	551	39	CTTTTTGTCCTTTTTAGGCTCTGTTGGTGGGAATGTTTTG	64.49	14	12	238	250	10
1891	476	502	26	TCTCTGCGGTAAGGCTTGAGTTTCATC	59.73703704	21274	515	554	39	TTTGTCCTTTTTAGGCTCTGTTGGTGGGAATGTTTTGTAT	63.465	14	12	238	250	13
1893	478	504	26	TCTGCGGTAAGGCTTGAGTTTCATCAG	59.73703704	21278	519	558	39	TCCTTTTTAGGCTCTGTTGGTGGGAATGTTTTGTATGCGT	65.515	14	17	233	250	15
1892	477	503	26	CTCTGCGGTAAGGCTTGAGTTTCATCA	59.73703704	21271	512	551	39	CTTTTTGTCCTTTTTAGGCTCTGTTGGTGGGAATGTTTTG	64.49	14	16	238	254	9
1894	479	505	26	CTGCGGTAAGGCTTGAGTTTCATCAGC	61.25555556	21273	514	553	39	TTTTGTCCTTTTTAGGCTCTGTTGGTGGGAATGTTTTGTA	63.465	14	18	238	256	9
1894	479	505	26	CTGCGGTAAGGCTTGAGTTTCATCAGC	61.25555556	21274	515	554	39	TTTGTCCTTTTTAGGCTCTGTTGGTGGGAATGTTTTGTAT	63.465	14	18	238	256	10
1893	478	504	26	TCTGCGGTAAGGCTTGAGTTTCATCAG	59.73703704	21272	513	552	39	TTTTTGTCCTTTTTAGGCTCTGTTGGTGGGAATGTTTTGT	63.465	14	17	242	259	9
1895	489	515	26	GCTTGAGTTTCATCAGCCTTCTTCTTT	56.7	21279	520	559	39	CCTTTTTAGGCTCTGTTGGTGGGAATGTTTTGTATGCGTC	66.54	14	41	232	273	5
1873	458	484	26	AGTTTGCTGTTTCTTCTGTCTCTGCGG	59.73703704	21264	505	544	39	CCTTCTTCTTTTTGTCCTTTTTAGGCTCTGTTGGTGGGAA	65.515	14	175	99	274	21
1892	477	503	26	CTCTGCGGTAAGGCTTGAGTTTCATCA	59.73703704	21269	510	549	39	TTCTTTTTGTCCTTTTTAGGCTCTGTTGGTGGGAATGTTT	63.465	14	16	263	279	7
1891	476	502	26	TCTCTGCGGTAAGGCTTGAGTTTCATC	59.73703704	21268	509	548	39	CTTCTTTTTGTCCTTTTTAGGCTCTGTTGGTGGGAATGTT	64.49	14	12	273	285	7
3960	26649	26675	26	TTGTCCTCACTGCCGTCTTGTTGACCA	61.25555556	21992	26678	26718	40	AGTTTGTTGACTATCATCATCTAACCAATCTTCTTCTTGCT	62.5	14	15	11	26	3
3961	26650	26676	26	TGTCCTCACTGCCGTCTTGTTGACCAA	61.25555556	21995	26681	26721	40	TTGTTGACTATCATCATCTAACCAATCTTCTTCTTGCTCTT	62.5	14	15	18	33	5
3959	26648	26674	26	ATTGTCCTCACTGCCGTCTTGTTGACC	61.25555556	21997	26683	26723	40	GTTGACTATCATCATCTAACCAATCTTCTTCTTGCTCTTCT	63.5	14	15	31	46	9
3959	26648	26674	26	ATTGTCCTCACTGCCGTCTTGTTGACC	61.25555556	22000	26686	26726	40	GACTATCATCATCTAACCAATCTTCTTCTTGCTCTTCTTCA	63.5	14	15	52	67	12
3959	26648	26674	26	ATTGTCCTCACTGCCGTCTTGTTGACC	61.25555556	22003	26689	26729	40	TATCATCATCTAACCAATCTTCTTCTTGCTCTTCTTCAGGT	63.5	14	15	57	72	15
3958	26647	26673	26	GATTGTCCTCACTGCCGTCTTGTTGAC	61.25555556	22002	26688	26728	40	CTATCATCATCTAACCAATCTTCTTCTTGCTCTTCTTCAGG	64.5	14	19	55	74	15
3956	26645	26671	26	CTGATTGTCCTCACTGCCGTCTTGTTG	61.25555556	22002	26688	26728	40	CTATCATCATCTAACCAATCTTCTTCTTGCTCTTCTTCAGG	64.5	14	40	55	95	17
2827	9324	9350	26	CACTTTGACAACCTTAGAAACTACAGA	55.18148148	21853	9375	9415	40	AACAAAATCATCAAGTAATAAATCAATAACAGAACACACAC	59.5	14	16	88	104	25
1884	469	495	26	TCTTCTGTCTCTGCGGTAAGGCTTGAG	61.25555556	21702	505	545	40	CCTTCTTCTTTTTGTCCTTTTTAGGCTCTGTTGGTGGGAAT	65.5	14	2	119	121	10
1891	476	502	26	TCTCTGCGGTAAGGCTTGAGTTTCATC	59.73703704	21702	505	545	40	CCTTCTTCTTTTTGTCCTTTTTAGGCTCTGTTGGTGGGAAT	65.5	14	12	119	131	3
1892	477	503	26	CTCTGCGGTAAGGCTTGAGTTTCATCA	59.73703704	21702	505	545	40	CCTTCTTCTTTTTGTCCTTTTTAGGCTCTGTTGGTGGGAAT	65.5	14	16	119	135	2
1893	478	504	26	TCTGCGGTAAGGCTTGAGTTTCATCAG	59.73703704	21702	505	545	40	CCTTCTTCTTTTTGTCCTTTTTAGGCTCTGTTGGTGGGAAT	65.5	14	17	119	136	1
1882	467	493	26	TTTCTTCTGTCTCTGCGGTAAGGCTTG	59.73703704	21702	505	545	40	CCTTCTTCTTTTTGTCCTTTTTAGGCTCTGTTGGTGGGAAT	65.5	14	53	119	172	12
1884	469	495	26	TCTTCTGTCTCTGCGGTAAGGCTTGAG	61.25555556	21703	506	546	40	CTTCTTCTTTTTGTCCTTTTTAGGCTCTGTTGGTGGGAATG	65.5	14	2	205	207	11
1894	479	505	26	CTGCGGTAAGGCTTGAGTTTCATCAGC	61.25555556	21703	506	546	40	CTTCTTCTTTTTGTCCTTTTTAGGCTCTGTTGGTGGGAATG	65.5	14	18	205	223	1
1886	471	497	26	TTCTGTCTCTGCGGTAAGGCTTGAGTT	59.73703704	21718	521	561	40	CTTTTTAGGCTCTGTTGGTGGGAATGTTTTGTATGCGTCAA	65.5	14	3	230	233	24
1877	462	488	26	TGCTGTTTCTTCTGTCTCTGCGGTAAG	59.73703704	21702	505	545	40	CCTTCTTCTTTTTGTCCTTTTTAGGCTCTGTTGGTGGGAAT	65.5	14	117	119	236	17
1887	472	498	26	TCTGTCTCTGCGGTAAGGCTTGAGTTT	59.73703704	21719	522	562	40	TTTTTAGGCTCTGTTGGTGGGAATGTTTTGTATGCGTCAAT	64.5	14	7	229	236	24
1888	473	499	26	CTGTCTCTGCGGTAAGGCTTGAGTTTC	61.25555556	21719	522	562	40	TTTTTAGGCTCTGTTGGTGGGAATGTTTTGTATGCGTCAAT	64.5	14	7	229	236	23
1887	472	498	26	TCTGTCTCTGCGGTAAGGCTTGAGTTT	59.73703704	21718	521	561	40	CTTTTTAGGCTCTGTTGGTGGGAATGTTTTGTATGCGTCAA	65.5	14	7	230	237	23
1887	472	498	26	TCTGTCTCTGCGGTAAGGCTTGAGTTT	59.73703704	21716	519	559	40	TCCTTTTTAGGCTCTGTTGGTGGGAATGTTTTGTATGCGTC	66.5	14	7	233	240	21
1889	474	500	26	TGTCTCTGCGGTAAGGCTTGAGTTTCA	59.73703704	21715	518	558	40	GTCCTTTTTAGGCTCTGTTGGTGGGAATGTTTTGTATGCGT	66.5	14	8	233	241	18
1884	469	495	26	TCTTCTGTCTCTGCGGTAAGGCTTGAG	61.25555556	21709	512	552	40	CTTTTTGTCCTTTTTAGGCTCTGTTGGTGGGAATGTTTTGT	64.5	14	2	243	245	17
1892	477	503	26	CTCTGCGGTAAGGCTTGAGTTTCATCA	59.73703704	21715	518	558	40	GTCCTTTTTAGGCTCTGTTGGTGGGAATGTTTTGTATGCGT	66.5	14	16	233	249	15
1888	473	499	26	CTGTCTCTGCGGTAAGGCTTGAGTTTC	61.25555556	21709	512	552	40	CTTTTTGTCCTTTTTAGGCTCTGTTGGTGGGAATGTTTTGT	64.5	14	7	243	250	13
1893	478	504	26	TCTGCGGTAAGGCTTGAGTTTCATCAG	59.73703704	21716	519	559	40	TCCTTTTTAGGCTCTGTTGGTGGGAATGTTTTGTATGCGTC	66.5	14	17	233	250	15
1891	476	502	26	TCTCTGCGGTAAGGCTTGAGTTTCATC	59.73703704	21712	515	555	40	TTTGTCCTTTTTAGGCTCTGTTGGTGGGAATGTTTTGTATG	64.5	14	12	241	253	13
1891	476	502	26	TCTCTGCGGTAAGGCTTGAGTTTCATC	59.73703704	21709	512	552	40	CTTTTTGTCCTTTTTAGGCTCTGTTGGTGGGAATGTTTTGT	64.5	14	12	243	255	10
1894	479	505	26	CTGCGGTAAGGCTTGAGTTTCATCAGC	61.25555556	21711	514	554	40	TTTTGTCCTTTTTAGGCTCTGTTGGTGGGAATGTTTTGTAT	63.5	14	18	238	256	9
1892	477	503	26	CTCTGCGGTAAGGCTTGAGTTTCATCA	59.73703704	21709	512	552	40	CTTTTTGTCCTTTTTAGGCTCTGTTGGTGGGAATGTTTTGT	64.5	14	16	243	259	9
1894	479	505	26	CTGCGGTAAGGCTTGAGTTTCATCAGC	61.25555556	21712	515	555	40	TTTGTCCTTTTTAGGCTCTGTTGGTGGGAATGTTTTGTATG	64.5	14	18	241	259	10
1893	478	504	26	TCTGCGGTAAGGCTTGAGTTTCATCAG	59.73703704	21710	513	553	40	TTTTTGTCCTTTTTAGGCTCTGTTGGTGGGAATGTTTTGTA	63.5	14	17	243	260	9
1892	477	503	26	CTCTGCGGTAAGGCTTGAGTTTCATCA	59.73703704	21707	510	550	40	TTCTTTTTGTCCTTTTTAGGCTCTGTTGGTGGGAATGTTTT	63.5	14	16	264	280	7
1891	476	502	26	TCTCTGCGGTAAGGCTTGAGTTTCATC	59.73703704	21706	509	549	40	CTTCTTTTTGTCCTTTTTAGGCTCTGTTGGTGGGAATGTTT	64.5	14	12	274	286	7
1873	458	484	26	AGTTTGCTGTTTCTTCTGTCTCTGCGG	59.73703704	21702	505	545	40	CCTTCTTCTTTTTGTCCTTTTTAGGCTCTGTTGGTGGGAAT	65.5	14	175	119	294	21
5924	19521	19548	27	TGTCCTGGTTGAATGCGAACAAACTTAT	56.99285714	1228	19551	19576	25	TTAGGTGTCTTAGGATTGGCTGTATC	56.38461538	14	4	6	10	3
4737	2846	2873	27	TAATAAGAAAGCGTTCGTGATGTAGCAA	55.52857143	405	2890	2915	25	CAGGTCCTTGATGTCACAGCGTCCTA	61.11538462	14	0	11	11	17
4740	2849	2876	27	TAAGAAAGCGTTCGTGATGTAGCAACAG	58.45714286	405	2890	2915	25	CAGGTCCTTGATGTCACAGCGTCCTA	61.11538462	14	0	11	11	14
5923	19520	19547	27	CTGTCCTGGTTGAATGCGAACAAACTTA	58.45714286	1228	19551	19576	25	TTAGGTGTCTTAGGATTGGCTGTATC	56.38461538	14	5	6	11	4
4740	2849	2876	27	TAAGAAAGCGTTCGTGATGTAGCAACAG	58.45714286	402	2887	2912	25	AGGCAGGTCCTTGATGTCACAGCGTC	62.69230769	14	0	12	12	11
4735	2844	2871	27	TGTAATAAGAAAGCGTTCGTGATGTAGC	56.99285714	405	2890	2915	25	CAGGTCCTTGATGTCACAGCGTCCTA	61.11538462	14	2	11	13	19
4739	2848	2875	27	ATAAGAAAGCGTTCGTGATGTAGCAACA	56.99285714	404	2889	2914	25	GCAGGTCCTTGATGTCACAGCGTCCT	62.69230769	14	0	13	13	14
4740	2849	2876	27	TAAGAAAGCGTTCGTGATGTAGCAACAG	58.45714286	403	2888	2913	25	GGCAGGTCCTTGATGTCACAGCGTCC	64.26923077	14	0	13	13	12
4740	2849	2876	27	TAAGAAAGCGTTCGTGATGTAGCAACAG	58.45714286	404	2889	2914	25	GCAGGTCCTTGATGTCACAGCGTCCT	62.69230769	14	0	13	13	13
4741	2850	2877	27	AAGAAAGCGTTCGTGATGTAGCAACAGT	58.45714286	402	2887	2912	25	AGGCAGGTCCTTGATGTCACAGCGTC	62.69230769	14	1	12	13	10
4778	2887	2914	27	AGGCAGGTCCTTGATGTCACAGCGTCCT	64.31428571	411	2919	2944	25	GGTGTCCAGCAATACGAAGATGTCCA	59.53846154	14	13	1	14	5
4778	2887	2914	27	AGGCAGGTCCTTGATGTCACAGCGTCCT	64.31428571	415	2923	2948	25	TCCAGCAATACGAAGATGTCCACGAA	57.96153846	14	13	1	14	9
4734	2843	2870	27	TTGTAATAAGAAAGCGTTCGTGATGTAG	55.52857143	401	2886	2911	25	TAGGCAGGTCCTTGATGTCACAGCGT	61.11538462	14	2	13	15	16
4734	2843	2870	27	TTGTAATAAGAAAGCGTTCGTGATGTAG	55.52857143	404	2889	2914	25	GCAGGTCCTTGATGTCACAGCGTCCT	62.69230769	14	2	13	15	19
4736	2845	2872	27	GTAATAAGAAAGCGTTCGTGATGTAGCA	56.99285714	400	2885	2910	25	TTAGGCAGGTCCTTGATGTCACAGCG	61.11538462	14	1	14	15	13
4775	2884	2911	27	TTTAGGCAGGTCCTTGATGTCACAGCGT	61.38571429	414	2922	2947	25	GTCCAGCAATACGAAGATGTCCACGA	59.53846154	14	14	1	15	11
4778	2887	2914	27	AGGCAGGTCCTTGATGTCACAGCGTCCT	64.31428571	417	2925	2950	25	CAGCAATACGAAGATGTCCACGAAGG	59.53846154	14	13	2	15	11
5922	19519	19546	27	TCTGTCCTGGTTGAATGCGAACAAACTT	58.45714286	1227	19550	19575	25	CTTAGGTGTCTTAGGATTGGCTGTAT	56.38461538	14	5	10	15	4
5923	19520	19547	27	CTGTCCTGGTTGAATGCGAACAAACTTA	58.45714286	1227	19550	19575	25	CTTAGGTGTCTTAGGATTGGCTGTAT	56.38461538	14	5	10	15	3
5924	19521	19548	27	TGTCCTGGTTGAATGCGAACAAACTTAT	56.99285714	1226	19549	19574	25	ACTTAGGTGTCTTAGGATTGGCTGTA	56.38461538	14	4	11	15	1
6163	22157	22184	27	AACACTATCAACGATGTAAGAAGACTGG	56.99285714	1410	22209	22234	25	AACTGTAGTGACAAGTCTCTCGCAAC	57.96153846	14	7	8	15	25
4776	2885	2912	27	TTAGGCAGGTCCTTGATGTCACAGCGTC	62.85	417	2925	2950	25	CAGCAATACGAAGATGTCCACGAAGG	59.53846154	14	14	2	16	13
4778	2887	2914	27	AGGCAGGTCCTTGATGTCACAGCGTCCT	64.31428571	418	2926	2951	25	AGCAATACGAAGATGTCCACGAAGGA	57.96153846	14	13	3	16	12
4779	2888	2915	27	GGCAGGTCCTTGATGTCACAGCGTCCTA	64.31428571	419	2927	2952	25	GCAATACGAAGATGTCCACGAAGGAT	57.96153846	14	13	3	16	12
5922	19519	19546	27	TCTGTCCTGGTTGAATGCGAACAAACTT	58.45714286	1226	19549	19574	25	ACTTAGGTGTCTTAGGATTGGCTGTA	56.38461538	14	5	11	16	3
4742	2851	2878	27	AGAAAGCGTTCGTGATGTAGCAACAGTG	59.92142857	401	2886	2911	25	TAGGCAGGTCCTTGATGTCACAGCGT	61.11538462	14	4	13	17	8
4775	2884	2911	27	TTTAGGCAGGTCCTTGATGTCACAGCGT	61.38571429	418	2926	2951	25	AGCAATACGAAGATGTCCACGAAGGA	57.96153846	14	14	3	17	15
4776	2885	2912	27	TTAGGCAGGTCCTTGATGTCACAGCGTC	62.85	410	2918	2943	25	TGGTGTCCAGCAATACGAAGATGTCC	59.53846154	14	14	3	17	6
4776	2885	2912	27	TTAGGCAGGTCCTTGATGTCACAGCGTC	62.85	418	2926	2951	25	AGCAATACGAAGATGTCCACGAAGGA	57.96153846	14	14	3	17	14
4776	2885	2912	27	TTAGGCAGGTCCTTGATGTCACAGCGTC	62.85	419	2927	2952	25	GCAATACGAAGATGTCCACGAAGGAT	57.96153846	14	14	3	17	15
4777	2886	2913	27	TAGGCAGGTCCTTGATGTCACAGCGTCC	64.31428571	410	2918	2943	25	TGGTGTCCAGCAATACGAAGATGTCC	59.53846154	14	14	3	17	5
4777	2886	2913	27	TAGGCAGGTCCTTGATGTCACAGCGTCC	64.31428571	419	2927	2952	25	GCAATACGAAGATGTCCACGAAGGAT	57.96153846	14	14	3	17	14
5921	19518	19545	27	GTCTGTCCTGGTTGAATGCGAACAAACT	59.92142857	1226	19549	19574	25	ACTTAGGTGTCTTAGGATTGGCTGTA	56.38461538	14	6	11	17	4
4742	2851	2878	27	AGAAAGCGTTCGTGATGTAGCAACAGTG	59.92142857	400	2885	2910	25	TTAGGCAGGTCCTTGATGTCACAGCG	61.11538462	14	4	14	18	7
4775	2884	2911	27	TTTAGGCAGGTCCTTGATGTCACAGCGT	61.38571429	409	2917	2942	25	ATGGTGTCCAGCAATACGAAGATGTC	57.96153846	14	14	4	18	6
4778	2887	2914	27	AGGCAGGTCCTTGATGTCACAGCGTCCT	64.31428571	408	2916	2941	25	GATGGTGTCCAGCAATACGAAGATGT	57.96153846	14	13	5	18	2
5922	19519	19546	27	TCTGTCCTGGTTGAATGCGAACAAACTT	58.45714286	1229	19552	19577	25	TAGGTGTCTTAGGATTGGCTGTATCA	56.38461538	14	5	14	19	6
5326	9755	9782	27	TGAACTGTGTTTTTACGGCTTCTCCAAT	56.99285714	770	9806	9831	25	CTTGTTTGGGACCTACAGATGGTTGT	57.96153846	14	5	15	20	24
5921	19518	19545	27	GTCTGTCCTGGTTGAATGCGAACAAACT	59.92142857	1229	19552	19577	25	TAGGTGTCTTAGGATTGGCTGTATCA	56.38461538	14	6	14	20	7
4738	2847	2874	27	AATAAGAAAGCGTTCGTGATGTAGCAAC	56.99285714	398	2883	2908	25	CTTTAGGCAGGTCCTTGATGTCACAG	59.53846154	14	0	21	21	9
4777	2886	2913	27	TAGGCAGGTCCTTGATGTCACAGCGTCC	64.31428571	406	2914	2939	25	TAGATGGTGTCCAGCAATACGAAGAT	56.38461538	14	14	7	21	1
5326	9755	9782	27	TGAACTGTGTTTTTACGGCTTCTCCAAT	56.99285714	769	9805	9830	25	GCTTGTTTGGGACCTACAGATGGTTG	59.53846154	14	5	16	21	23
4741	2850	2877	27	AAGAAAGCGTTCGTGATGTAGCAACAGT	58.45714286	398	2883	2908	25	CTTTAGGCAGGTCCTTGATGTCACAG	59.53846154	14	1	21	22	6
4738	2847	2874	27	AATAAGAAAGCGTTCGTGATGTAGCAAC	56.99285714	395	2880	2905	25	TTTCTTTAGGCAGGTCCTTGATGTCA	56.38461538	14	0	23	23	6
4738	2847	2874	27	AATAAGAAAGCGTTCGTGATGTAGCAAC	56.99285714	396	2881	2906	25	TTCTTTAGGCAGGTCCTTGATGTCAC	57.96153846	14	0	24	24	7
4774	2883	2910	27	CTTTAGGCAGGTCCTTGATGTCACAGCG	62.85	413	2921	2946	25	TGTCCAGCAATACGAAGATGTCCACG	59.53846154	14	23	1	24	11
6733	29474	29501	27	TTCTACTAAGCCACAAGTGCCATCTTTA	56.99285714	1814	29512	29537	25	GTGCCTCTGATAAGACCTCCTCCACG	62.69230769	14	12	12	24	11
6733	29474	29501	27	TTCTACTAAGCCACAAGTGCCATCTTTA	56.99285714	1815	29513	29538	25	TGCCTCTGATAAGACCTCCTCCACGG	62.69230769	14	12	12	24	12
6733	29474	29501	27	TTCTACTAAGCCACAAGTGCCATCTTTA	56.99285714	1816	29514	29539	25	GCCTCTGATAAGACCTCCTCCACGGA	62.69230769	14	12	12	24	13
4737	2846	2873	27	TAATAAGAAAGCGTTCGTGATGTAGCAA	55.52857143	397	2882	2907	25	TCTTTAGGCAGGTCCTTGATGTCACA	57.96153846	14	0	25	25	9
4740	2849	2876	27	TAAGAAAGCGTTCGTGATGTAGCAACAG	58.45714286	397	2882	2907	25	TCTTTAGGCAGGTCCTTGATGTCACA	57.96153846	14	0	25	25	6
4774	2883	2910	27	CTTTAGGCAGGTCCTTGATGTCACAGCG	62.85	417	2925	2950	25	CAGCAATACGAAGATGTCCACGAAGG	59.53846154	14	23	2	25	15
4735	2844	2871	27	TGTAATAAGAAAGCGTTCGTGATGTAGC	56.99285714	396	2881	2906	25	TTCTTTAGGCAGGTCCTTGATGTCAC	57.96153846	14	2	24	26	10
4770	2879	2906	27	ATTTCTTTAGGCAGGTCCTTGATGTCAC	58.45714286	412	2920	2945	25	GTGTCCAGCAATACGAAGATGTCCAC	59.53846154	14	25	1	26	14
4770	2879	2906	27	ATTTCTTTAGGCAGGTCCTTGATGTCAC	58.45714286	415	2923	2948	25	TCCAGCAATACGAAGATGTCCACGAA	57.96153846	14	25	1	26	17
4542	1164	1191	27	GCAGCATTGTTAGCAGGATTGCGGGTGC	64.31428571	197	1204	1229	25	TTGGTGTATTCAAGGCTCCCTCAGTT	57.96153846	14	17	10	27	13
4585	1478	1505	27	AGACGCAGTATTATTGGGTAAACCTTGG	58.45714286	246	1527	1552	25	GCCCCACTGCGTTCTCCATTCTGGTT	62.69230769	14	8	19	27	22
4771	2880	2907	27	TTTCTTTAGGCAGGTCCTTGATGTCACA	58.45714286	416	2924	2949	25	CCAGCAATACGAAGATGTCCACGAAG	59.53846154	14	27	2	29	17
4772	2881	2908	27	TTCTTTAGGCAGGTCCTTGATGTCACAG	59.92142857	411	2919	2944	25	GGTGTCCAGCAATACGAAGATGTCCA	59.53846154	14	28	1	29	11
4457	745	772	27	TTCCTTGTCTGATTAGTTCCTGGTCCCC	61.38571429	88	777	802	25	TTTCCTTGGGTTTGTTCTGGACCACG	59.53846154	14	10	20	30	5
4771	2880	2907	27	TTTCTTTAGGCAGGTCCTTGATGTCACA	58.45714286	410	2918	2943	25	TGGTGTCCAGCAATACGAAGATGTCC	59.53846154	14	27	3	30	11
4771	2880	2907	27	TTTCTTTAGGCAGGTCCTTGATGTCACA	58.45714286	419	2927	2952	25	GCAATACGAAGATGTCCACGAAGGAT	57.96153846	14	27	3	30	20
4773	2882	2909	27	TCTTTAGGCAGGTCCTTGATGTCACAGC	61.38571429	411	2919	2944	25	GGTGTCCAGCAATACGAAGATGTCCA	59.53846154	14	29	1	30	10
4773	2882	2909	27	TCTTTAGGCAGGTCCTTGATGTCACAGC	61.38571429	412	2920	2945	25	GTGTCCAGCAATACGAAGATGTCCAC	59.53846154	14	29	1	30	11
6628	28437	28464	27	CCACCCTTACGAAGAATGGTTTTCAAGC	59.92142857	1747	28485	28510	25	GCAAGACTATGCTCAGGTCCTACTTC	59.53846154	14	20	10	30	21
6630	28439	28466	27	ACCCTTACGAAGAATGGTTTTCAAGCCA	58.45714286	1744	28482	28507	25	TCGGCAAGACTATGCTCAGGTCCTAC	61.11538462	14	25	5	30	16
4771	2880	2907	27	TTTCTTTAGGCAGGTCCTTGATGTCACA	58.45714286	409	2917	2942	25	ATGGTGTCCAGCAATACGAAGATGTC	57.96153846	14	27	4	31	10
6633	28442	28469	27	CTTACGAAGAATGGTTTTCAAGCCAGAT	56.99285714	1736	28474	28499	25	TATGGTATTCGGCAAGACTATGCTCA	56.38461538	14	31	0	31	5
6612	28390	28417	27	GGCAACCAACATAAGAGAACACACAGCC	61.38571429	1714	28418	28443	25	TCCAAAGGCAATAGTGCGACCACCCT	61.11538462	14	32	0	32	1
4475	945	972	27	TGGTTCAATCTGTCAAGCAGCAGCAAAG	59.92142857	140	982	1007	25	CATCACCGCCATTGCCAGCCATTCTA	61.11538462	14	24	9	33	10
4773	2882	2909	27	TCTTTAGGCAGGTCCTTGATGTCACAGC	61.38571429	409	2917	2942	25	ATGGTGTCCAGCAATACGAAGATGTC	57.96153846	14	29	4	33	8
5325	9754	9781	27	TTGAACTGTGTTTTTACGGCTTCTCCAA	56.99285714	769	9805	9830	25	GCTTGTTTGGGACCTACAGATGGTTG	59.53846154	14	17	16	33	24
4401	473	500	27	CTGTCTCTGCGGTAAGGCTTGAGTTTCA	61.38571429	56	518	543	25	GTCCTTTTTAGGCTCTGTTGGTGGGA	59.53846154	14	8	26	34	18
4475	945	972	27	TGGTTCAATCTGTCAAGCAGCAGCAAAG	59.92142857	132	974	999	25	AAGAGCAGCATCACCGCCATTGCCAG	62.69230769	14	24	10	34	2
4586	1479	1506	27	GACGCAGTATTATTGGGTAAACCTTGGG	59.92142857	247	1528	1553	25	CCCCACTGCGTTCTCCATTCTGGTTA	61.11538462	14	9	25	34	22
4590	1527	1554	27	GCCCCACTGCGTTCTCCATTCTGGTTAC	64.31428571	259	1559	1584	25	AGTTGAATCTGAGGGTCCACCAAACG	59.53846154	14	26	8	34	5
4591	1528	1555	27	CCCCACTGCGTTCTCCATTCTGGTTACT	62.85	259	1559	1584	25	AGTTGAATCTGAGGGTCCACCAAACG	59.53846154	14	26	8	34	4
4592	1529	1556	27	CCCACTGCGTTCTCCATTCTGGTTACTG	62.85	259	1559	1584	25	AGTTGAATCTGAGGGTCCACCAAACG	59.53846154	14	26	8	34	3
4941	4387	4414	27	GGGAGTGAGGCTTGTATCGGTATCGTTG	62.85	535	4438	4463	25	GGAGTAGCATCCTTGATTTCACCTTG	57.96153846	14	3	31	34	24
4942	4388	4415	27	GGAGTGAGGCTTGTATCGGTATCGTTGC	62.85	535	4438	4463	25	GGAGTAGCATCCTTGATTTCACCTTG	57.96153846	14	3	31	34	23
6325	25705	25732	27	TTTCAGTAGTGCCACCAGCCTTTTTAGT	58.45714286	1508	25754	25779	25	AACACCCTCTTGAACAACATCACCCA	57.96153846	14	26	8	34	22
6631	28440	28467	27	CCCTTACGAAGAATGGTTTTCAAGCCAG	59.92142857	1743	28481	28506	25	TTCGGCAAGACTATGCTCAGGTCCTA	59.53846154	14	29	5	34	14
4941	4387	4414	27	GGGAGTGAGGCTTGTATCGGTATCGTTG	62.85	536	4439	4464	25	GAGTAGCATCCTTGATTTCACCTTGC	57.96153846	14	3	32	35	25
4942	4388	4415	27	GGAGTGAGGCTTGTATCGGTATCGTTGC	62.85	536	4439	4464	25	GAGTAGCATCCTTGATTTCACCTTGC	57.96153846	14	3	32	35	24
6324	25704	25731	27	ATTTCAGTAGTGCCACCAGCCTTTTTAG	58.45714286	1507	25753	25778	25	AAACACCCTCTTGAACAACATCACCC	57.96153846	14	27	8	35	22
6326	25706	25733	27	TTCAGTAGTGCCACCAGCCTTTTTAGTA	58.45714286	1509	25755	25780	25	ACACCCTCTTGAACAACATCACCCAC	59.53846154	14	26	9	35	22
4591	1528	1555	27	CCCCACTGCGTTCTCCATTCTGGTTACT	62.85	256	1556	1581	25	GCCAGTTGAATCTGAGGGTCCACCAA	61.11538462	14	26	10	36	1
4592	1529	1556	27	CCCACTGCGTTCTCCATTCTGGTTACTG	62.85	257	1557	1582	25	CCAGTTGAATCTGAGGGTCCACCAAA	59.53846154	14	26	10	36	1
4940	4386	4413	27	AGGGAGTGAGGCTTGTATCGGTATCGTT	61.38571429	535	4438	4463	25	GGAGTAGCATCCTTGATTTCACCTTG	57.96153846	14	5	31	36	25
5930	19552	19579	27	TAGGTGTCTTAGGATTGGCTGTATCAAC	58.45714286	1235	19603	19628	25	GCATAGAATGTCCAATAACCCTGAGT	56.38461538	14	15	21	36	24
6323	25703	25730	27	CATTTCAGTAGTGCCACCAGCCTTTTTA	58.45714286	1507	25753	25778	25	AAACACCCTCTTGAACAACATCACCC	57.96153846	14	28	8	36	23
6628	28437	28464	27	CCACCCTTACGAAGAATGGTTTTCAAGC	59.92142857	1748	28486	28511	25	CAAGACTATGCTCAGGTCCTACTTCT	57.96153846	14	20	16	36	22
4457	745	772	27	TTCCTTGTCTGATTAGTTCCTGGTCCCC	61.38571429	87	776	801	25	ATTTCCTTGGGTTTGTTCTGGACCAC	57.96153846	14	10	27	37	4
4476	946	973	27	GGTTCAATCTGTCAAGCAGCAGCAAAGC	61.38571429	136	978	1003	25	GCAGCATCACCGCCATTGCCAGCCAT	64.26923077	14	29	8	37	5
4589	1526	1553	27	CGCCCCACTGCGTTCTCCATTCTGGTTA	64.31428571	258	1558	1583	25	CAGTTGAATCTGAGGGTCCACCAAAC	59.53846154	14	26	11	37	5
4590	1527	1554	27	GCCCCACTGCGTTCTCCATTCTGGTTAC	64.31428571	255	1555	1580	25	TGCCAGTTGAATCTGAGGGTCCACCA	61.11538462	14	26	11	37	1
4593	1530	1557	27	CCACTGCGTTCTCCATTCTGGTTACTGC	62.85	258	1558	1583	25	CAGTTGAATCTGAGGGTCCACCAAAC	59.53846154	14	26	11	37	1
4942	4388	4415	27	GGAGTGAGGCTTGTATCGGTATCGTTGC	62.85	532	4422	4447	25	GCGAACAAAATCTGAAGGAGTAGCAT	56.38461538	14	3	34	37	7
6631	28440	28467	27	CCCTTACGAAGAATGGTTTTCAAGCCAG	59.92142857	1746	28484	28509	25	GGCAAGACTATGCTCAGGTCCTACTT	59.53846154	14	29	8	37	17
4767	2876	2903	27	GTGATTTCTTTAGGCAGGTCCTTGATGT	58.45714286	406	2914	2939	25	TAGATGGTGTCCAGCAATACGAAGAT	56.38461538	14	31	7	38	11
4767	2876	2903	27	GTGATTTCTTTAGGCAGGTCCTTGATGT	58.45714286	407	2915	2940	25	AGATGGTGTCCAGCAATACGAAGATG	57.96153846	14	31	7	38	12
5961	19861	19888	27	CTGAGGTGATAGAGGTTTGTGGTGGTTG	61.38571429	1287	19913	19938	25	ACTGAAGTCATTGAGAGCCTTTGCGA	57.96153846	14	12	26	38	25
5964	19864	19891	27	AGGTGATAGAGGTTTGTGGTGGTTGGTA	59.92142857	1289	19915	19940	25	TGAAGTCATTGAGAGCCTTTGCGAGA	57.96153846	14	28	10	38	24
5965	19865	19892	27	GGTGATAGAGGTTTGTGGTGGTTGGTAA	59.92142857	1291	19917	19942	25	AAGTCATTGAGAGCCTTTGCGAGATG	57.96153846	14	30	8	38	25
6629	28438	28465	27	CACCCTTACGAAGAATGGTTTTCAAGCC	59.92142857	1749	28487	28512	25	AAGACTATGCTCAGGTCCTACTTCTG	57.96153846	14	22	16	38	22
4766	2875	2902	27	AGTGATTTCTTTAGGCAGGTCCTTGATG	58.45714286	406	2914	2939	25	TAGATGGTGTCCAGCAATACGAAGAT	56.38461538	14	32	7	39	12
6226	23479	23506	27	TTTCCACTACTTCTTCAGAGACTGGTTT	56.99285714	1431	23512	23537	25	CTTCGCAGGCAAGATTATCCATTCCC	59.53846154	14	35	4	39	6
6527	27736	27763	27	ACTTCTCTTCAAGCCAATCAAGGACGGG	61.38571429	1633	27786	27811	25	CCAAAGATGTTAGTTAGCCACTGCGA	57.96153846	14	34	5	39	23
6530	27739	27766	27	TCTCTTCAAGCCAATCAAGGACGGGTTT	59.92142857	1631	27784	27809	25	TGCCAAAGATGTTAGTTAGCCACTGC	57.96153846	14	33	6	39	18
6631	28440	28467	27	CCCTTACGAAGAATGGTTTTCAAGCCAG	59.92142857	1747	28485	28510	25	GCAAGACTATGCTCAGGTCCTACTTC	59.53846154	14	29	10	39	18
4476	946	973	27	GGTTCAATCTGTCAAGCAGCAGCAAAGC	61.38571429	135	977	1002	25	AGCAGCATCACCGCCATTGCCAGCCA	64.26923077	14	29	11	40	4
4589	1526	1553	27	CGCCCCACTGCGTTCTCCATTCTGGTTA	64.31428571	254	1554	1579	25	CTGCCAGTTGAATCTGAGGGTCCACC	62.69230769	14	26	14	40	1
5966	19866	19893	27	GTGATAGAGGTTTGTGGTGGTTGGTAAA	58.45714286	1291	19917	19942	25	AAGTCATTGAGAGCCTTTGCGAGATG	57.96153846	14	32	8	40	24
6435	26899	26926	27	ACTCACCAGACTCATCAAATAAGTAGTA	55.52857143	1573	26947	26972	25	CTAAATCAATGCCCAGTGGTGTAAGT	56.38461538	14	33	7	40	21
4403	475	502	27	GTCTCTGCGGTAAGGCTTGAGTTTCATC	61.38571429	53	515	540	25	TTTGTCCTTTTTAGGCTCTGTTGGTG	56.38461538	14	12	29	41	13
6526	27735	27762	27	AACTTCTCTTCAAGCCAATCAAGGACGG	59.92142857	1632	27785	27810	25	GCCAAAGATGTTAGTTAGCCACTGCG	59.53846154	14	35	6	41	23
6529	27738	27765	27	TTCTCTTCAAGCCAATCAAGGACGGGTT	59.92142857	1628	27780	27805	25	ACAGTGCCAAAGATGTTAGTTAGCCA	56.38461538	14	33	8	41	15
6634	28443	28470	27	TTACGAAGAATGGTTTTCAAGCCAGATT	55.52857143	1737	28475	28500	25	ATGGTATTCGGCAAGACTATGCTCAG	57.96153846	14	40	1	41	5
6640	28459	28486	27	TCAAGCCAGATTCATTATGGTATTCGGC	58.45714286	1749	28487	28512	25	AAGACTATGCTCAGGTCCTACTTCTG	57.96153846	14	25	16	41	1
4404	476	503	27	TCTCTGCGGTAAGGCTTGAGTTTCATCA	59.92142857	56	518	543	25	GTCCTTTTTAGGCTCTGTTGGTGGGA	59.53846154	14	16	26	42	15
4476	946	973	27	GGTTCAATCTGTCAAGCAGCAGCAAAGC	61.38571429	133	975	1000	25	AGAGCAGCATCACCGCCATTGCCAGC	64.26923077	14	29	13	42	2
5239	8171	8198	27	AGGTAAGAACAAGTCCTGAGTTGAATGT	56.99285714	739	8217	8242	25	ACTTTGTCAGGGTAATAAACACCACG	56.38461538	14	25	17	42	19
5970	19870	19897	27	TAGAGGTTTGTGGTGGTTGGTAAAGAAC	58.45714286	1291	19917	19942	25	AAGTCATTGAGAGCCTTTGCGAGATG	57.96153846	14	34	8	42	20
6439	26904	26931	27	CCAGACTCATCAAATAAGTAGTATGTAG	55.52857143	1571	26944	26969	25	CATCTAAATCAATGCCCAGTGGTGTA	56.38461538	14	32	10	42	13
6528	27737	27764	27	CTTCTCTTCAAGCCAATCAAGGACGGGT	61.38571429	1630	27783	27808	25	GTGCCAAAGATGTTAGTTAGCCACTG	57.96153846	14	36	6	42	19
6639	28458	28485	27	TTCAAGCCAGATTCATTATGGTATTCGG	56.99285714	1749	28487	28512	25	AAGACTATGCTCAGGTCCTACTTCTG	57.96153846	14	26	16	42	2
6528	27737	27764	27	CTTCTCTTCAAGCCAATCAAGGACGGGT	61.38571429	1629	27781	27806	25	CAGTGCCAAAGATGTTAGTTAGCCAC	57.96153846	14	36	7	43	17
4765	2874	2901	27	CAGTGATTTCTTTAGGCAGGTCCTTGAT	58.45714286	408	2916	2941	25	GATGGTGTCCAGCAATACGAAGATGT	57.96153846	14	39	5	44	15
5503	13307	13334	27	TGTAATCACCAGCATTTGTCCAGTCACA	58.45714286	922	13353	13378	25	GTCAGTAACATTATCGCTACCAACAC	56.38461538	14	42	2	44	19
6528	27737	27764	27	CTTCTCTTCAAGCCAATCAAGGACGGGT	61.38571429	1628	27780	27805	25	ACAGTGCCAAAGATGTTAGTTAGCCA	56.38461538	14	36	8	44	16
5119	6577	6604	27	GTGTAATGTCAAGAATCTCAAGTGTCTG	56.99285714	674	6623	6648	25	AGTAGTGTCAGCAATGTCTCTGCCAA	57.96153846	14	25	20	45	19
5967	19867	19894	27	TGATAGAGGTTTGTGGTGGTTGGTAAAG	58.45714286	1289	19915	19940	25	TGAAGTCATTGAGAGCCTTTGCGAGA	57.96153846	14	35	10	45	21
6231	23484	23511	27	ACTACTTCTTCAGAGACTGGTTTTAGAT	55.52857143	1432	23513	23538	25	TTCGCAGGCAAGATTATCCATTCCCT	57.96153846	14	40	5	45	2
6461	26948	26975	27	TAAATCAATGCCCAGTGGTGTAAGTAAT	55.52857143	1574	26989	27014	25	GCAAAGTTTTTATGACAGCATCTGCC	56.38461538	14	7	38	45	14
4765	2874	2901	27	CAGTGATTTCTTTAGGCAGGTCCTTGAT	58.45714286	407	2915	2940	25	AGATGGTGTCCAGCAATACGAAGATG	57.96153846	14	39	7	46	14
5120	6578	6605	27	TGTAATGTCAAGAATCTCAAGTGTCTGT	55.52857143	666	6615	6640	25	ACAGCATCAGTAGTGTCAGCAATGTC	57.96153846	14	25	21	46	10
5968	19868	19895	27	GATAGAGGTTTGTGGTGGTTGGTAAAGA	58.45714286	1290	19916	19941	25	GAAGTCATTGAGAGCCTTTGCGAGAT	57.96153846	14	36	10	46	21
6228	23481	23508	27	TCCACTACTTCTTCAGAGACTGGTTTTA	56.99285714	1431	23512	23537	25	CTTCGCAGGCAAGATTATCCATTCCC	59.53846154	14	42	4	46	4
4406	478	505	27	TCTGCGGTAAGGCTTGAGTTTCATCAGC	61.38571429	53	515	540	25	TTTGTCCTTTTTAGGCTCTGTTGGTG	56.38461538	14	18	29	47	10
4764	2873	2900	27	ACAGTGATTTCTTTAGGCAGGTCCTTGA	58.45714286	406	2914	2939	25	TAGATGGTGTCCAGCAATACGAAGAT	56.38461538	14	40	7	47	14
4764	2873	2900	27	ACAGTGATTTCTTTAGGCAGGTCCTTGA	58.45714286	407	2915	2940	25	AGATGGTGTCCAGCAATACGAAGATG	57.96153846	14	40	7	47	15
5969	19869	19896	27	ATAGAGGTTTGTGGTGGTTGGTAAAGAA	56.99285714	1289	19915	19940	25	TGAAGTCATTGAGAGCCTTTGCGAGA	57.96153846	14	37	10	47	19
6229	23482	23509	27	CCACTACTTCTTCAGAGACTGGTTTTAG	58.45714286	1431	23512	23537	25	CTTCGCAGGCAAGATTATCCATTCCC	59.53846154	14	43	4	47	3
4763	2872	2899	27	AACAGTGATTTCTTTAGGCAGGTCCTTG	58.45714286	408	2916	2941	25	GATGGTGTCCAGCAATACGAAGATGT	57.96153846	14	43	5	48	17
6212	23428	23455	27	CTTCGGTAGTTTTCACATTACACTCAAG	56.99285714	1428	23480	23505	25	TTCCACTACTTCTTCAGAGACTGGTT	56.38461538	14	17	31	48	25
6458	26945	26972	27	ATCTAAATCAATGCCCAGTGGTGTAAGT	56.99285714	1574	26989	27014	25	GCAAAGTTTTTATGACAGCATCTGCC	56.38461538	14	10	38	48	17
4477	947	974	27	GTTCAATCTGTCAAGCAGCAGCAAAGCA	59.92142857	134	976	1001	25	GAGCAGCATCACCGCCATTGCCAGCC	65.84615385	14	36	13	49	2
5242	8176	8203	27	AGAACAAGTCCTGAGTTGAATGTAAAAC	55.52857143	739	8217	8242	25	ACTTTGTCAGGGTAATAAACACCACG	56.38461538	14	32	17	49	14
6456	26943	26970	27	TCATCTAAATCAATGCCCAGTGGTGTAA	56.99285714	1574	26989	27014	25	GCAAAGTTTTTATGACAGCATCTGCC	56.38461538	14	11	38	49	19
4763	2872	2899	27	AACAGTGATTTCTTTAGGCAGGTCCTTG	58.45714286	407	2915	2940	25	AGATGGTGTCCAGCAATACGAAGATG	57.96153846	14	43	7	50	16
4452	727	754	27	GCCAATGTTTGTAATCAGTTCCTTGTCT	56.99285714	88	777	802	25	TTTCCTTGGGTTTGTTCTGGACCACG	59.53846154	14	31	20	51	23
5122	6580	6607	27	TAATGTCAAGAATCTCAAGTGTCTGTGG	56.99285714	673	6622	6647	25	CAGTAGTGTCAGCAATGTCTCTGCCA	59.53846154	14	31	20	51	15
5966	19866	19893	27	GTGATAGAGGTTTGTGGTGGTTGGTAAA	58.45714286	1288	19914	19939	25	CTGAAGTCATTGAGAGCCTTTGCGAG	59.53846154	14	32	19	51	21
6438	26902	26929	27	CACCAGACTCATCAAATAAGTAGTATGT	55.52857143	1566	26937	26962	25	CTCCACTCATCTAAATCAATGCCCAG	57.96153846	14	31	20	51	8
5121	6579	6606	27	GTAATGTCAAGAATCTCAAGTGTCTGTG	56.99285714	666	6615	6640	25	ACAGCATCAGTAGTGTCAGCAATGTC	57.96153846	14	31	21	52	9
4761	2870	2897	27	GCAACAGTGATTTCTTTAGGCAGGTCCT	59.92142857	406	2914	2939	25	TAGATGGTGTCCAGCAATACGAAGAT	56.38461538	14	46	7	53	17
4761	2870	2897	27	GCAACAGTGATTTCTTTAGGCAGGTCCT	59.92142857	407	2915	2940	25	AGATGGTGTCCAGCAATACGAAGATG	57.96153846	14	46	7	53	18
6460	26947	26974	27	CTAAATCAATGCCCAGTGGTGTAAGTAA	56.99285714	1575	26994	27019	25	GTTTTTATGACAGCATCTGCCACAAC	56.38461538	14	7	46	53	20
4478	948	975	27	TTCAATCTGTCAAGCAGCAGCAAAGCAA	58.45714286	136	978	1003	25	GCAGCATCACCGCCATTGCCAGCCAT	64.26923077	14	47	8	55	3
4762	2871	2898	27	CAACAGTGATTTCTTTAGGCAGGTCCTT	58.45714286	408	2916	2941	25	GATGGTGTCCAGCAATACGAAGATGT	57.96153846	14	50	5	55	18
4478	948	975	27	TTCAATCTGTCAAGCAGCAGCAAAGCAA	58.45714286	140	982	1007	25	CATCACCGCCATTGCCAGCCATTCTA	61.11538462	14	47	9	56	7
4760	2869	2896	27	AGCAACAGTGATTTCTTTAGGCAGGTCC	59.92142857	408	2916	2941	25	GATGGTGTCCAGCAATACGAAGATGT	57.96153846	14	51	5	56	20
5965	19865	19892	27	GGTGATAGAGGTTTGTGGTGGTTGGTAA	59.92142857	1287	19913	19938	25	ACTGAAGTCATTGAGAGCCTTTGCGA	57.96153846	14	30	26	56	21
4756	2865	2892	27	ATGTAGCAACAGTGATTTCTTTAGGCAG	56.99285714	408	2916	2941	25	GATGGTGTCCAGCAATACGAAGATGT	57.96153846	14	52	5	57	24
4762	2871	2898	27	CAACAGTGATTTCTTTAGGCAGGTCCTT	58.45714286	406	2914	2939	25	TAGATGGTGTCCAGCAATACGAAGAT	56.38461538	14	50	7	57	16
4762	2871	2898	27	CAACAGTGATTTCTTTAGGCAGGTCCTT	58.45714286	407	2915	2940	25	AGATGGTGTCCAGCAATACGAAGATG	57.96153846	14	50	7	57	17
6602	28365	28392	27	GGAACCCAATAGGCACACTTGTTATGGC	61.38571429	1709	28398	28423	25	ACATAAGAGAACACACAGCCTCCAAA	56.38461538	14	9	48	57	6
4478	948	975	27	TTCAATCTGTCAAGCAGCAGCAAAGCAA	58.45714286	135	977	1002	25	AGCAGCATCACCGCCATTGCCAGCCA	64.26923077	14	47	11	58	2
4760	2869	2896	27	AGCAACAGTGATTTCTTTAGGCAGGTCC	59.92142857	406	2914	2939	25	TAGATGGTGTCCAGCAATACGAAGAT	56.38461538	14	51	7	58	18
5559	14152	14179	27	GCATAAGTGCTATTGAAACACACAACAG	56.99285714	977	14180	14205	25	CATCGTCAGAGAGTATCATCATTGAG	56.38461538	14	51	7	58	1
5966	19866	19893	27	GTGATAGAGGTTTGTGGTGGTTGGTAAA	58.45714286	1287	19913	19938	25	ACTGAAGTCATTGAGAGCCTTTGCGA	57.96153846	14	32	26	58	20
5968	19868	19895	27	GATAGAGGTTTGTGGTGGTTGGTAAAGA	58.45714286	1277	19900	19925	25	CAGAACCTGAGTTACTGAAGTCATTG	56.38461538	14	36	22	58	5
6636	28453	28480	27	TGGTTTTCAAGCCAGATTCATTATGGTA	55.52857143	1749	28487	28512	25	AAGACTATGCTCAGGTCCTACTTCTG	57.96153846	14	42	16	58	7
4402	474	501	27	TGTCTCTGCGGTAAGGCTTGAGTTTCAT	59.92142857	57	519	544	25	TCCTTTTTAGGCTCTGTTGGTGGGAA	57.96153846	14	12	47	59	18
5963	19863	19890	27	GAGGTGATAGAGGTTTGTGGTGGTTGGT	61.38571429	1279	19904	19929	25	ACCTGAGTTACTGAAGTCATTGAGAG	56.38461538	14	16	43	59	14
5969	19869	19896	27	ATAGAGGTTTGTGGTGGTTGGTAAAGAA	56.99285714	1277	19900	19925	25	CAGAACCTGAGTTACTGAAGTCATTG	56.38461538	14	37	22	59	4
6605	28368	28395	27	ACCCAATAGGCACACTTGTTATGGCAAC	59.92142857	1709	28398	28423	25	ACATAAGAGAACACACAGCCTCCAAA	56.38461538	14	11	48	59	3
6606	28369	28396	27	CCCAATAGGCACACTTGTTATGGCAACC	61.38571429	1709	28398	28423	25	ACATAAGAGAACACACAGCCTCCAAA	56.38461538	14	12	48	60	2
5967	19867	19894	27	TGATAGAGGTTTGTGGTGGTTGGTAAAG	58.45714286	1286	19912	19937	25	TACTGAAGTCATTGAGAGCCTTTGCG	57.96153846	14	35	26	61	18
6607	28370	28397	27	CCAATAGGCACACTTGTTATGGCAACCA	59.92142857	1709	28398	28423	25	ACATAAGAGAACACACAGCCTCCAAA	56.38461538	14	13	48	61	1
6616	28394	28421	27	ACCAACATAAGAGAACACACAGCCTCCA	59.92142857	1725	28439	28464	25	ACCCTTACGAAGAATGGTTTTCAAGC	56.38461538	14	42	20	62	18
4405	477	504	27	CTCTGCGGTAAGGCTTGAGTTTCATCAG	61.38571429	57	519	544	25	TCCTTTTTAGGCTCTGTTGGTGGGAA	57.96153846	14	17	47	64	15
6376	26683	26710	27	GTTGACTATCATCATCTAACCAATCTTC	55.52857143	1542	26724	26749	25	TCAGGTTGAAGAGCAGCAGAAGTGGC	61.11538462	14	20	44	64	14
5971	19871	19898	27	AGAGGTTTGTGGTGGTTGGTAAAGAACA	58.45714286	1286	19912	19937	25	TACTGAAGTCATTGAGAGCCTTTGCG	57.96153846	14	39	26	65	14
5971	19871	19898	27	AGAGGTTTGTGGTGGTTGGTAAAGAACA	58.45714286	1287	19913	19938	25	ACTGAAGTCATTGAGAGCCTTTGCGA	57.96153846	14	39	26	65	15
5968	19868	19895	27	GATAGAGGTTTGTGGTGGTTGGTAAAGA	58.45714286	1278	19902	19927	25	GAACCTGAGTTACTGAAGTCATTGAG	56.38461538	14	36	32	68	7
4523	1085	1112	27	GGCTTGACTGCCGCCTCTGCTCCCTTCT	67.24285714	183	1121	1146	25	GCCTTTTGGCAATGTTGTTCCTTGAG	57.96153846	14	41	28	69	9
6608	28371	28398	27	CAATAGGCACACTTGTTATGGCAACCAA	58.45714286	1711	28400	28425	25	ATAAGAGAACACACAGCCTCCAAAGG	57.96153846	14	18	51	69	2
6609	28372	28399	27	AATAGGCACACTTGTTATGGCAACCAAC	58.45714286	1711	28400	28425	25	ATAAGAGAACACACAGCCTCCAAAGG	57.96153846	14	18	51	69	1
6619	28397	28424	27	AACATAAGAGAACACACAGCCTCCAAAG	58.45714286	1723	28437	28462	25	CCACCCTTACGAAGAATGGTTTTCAA	56.38461538	14	57	12	69	13
4523	1085	1112	27	GGCTTGACTGCCGCCTCTGCTCCCTTCT	67.24285714	181	1119	1144	25	AAGCCTTTTGGCAATGTTGTTCCTTG	56.38461538	14	41	29	70	7
5964	19864	19891	27	AGGTGATAGAGGTTTGTGGTGGTTGGTA	59.92142857	1280	19905	19930	25	CCTGAGTTACTGAAGTCATTGAGAGC	57.96153846	14	28	43	71	14
6608	28371	28398	27	CAATAGGCACACTTGTTATGGCAACCAA	58.45714286	1710	28399	28424	25	CATAAGAGAACACACAGCCTCCAAAG	57.96153846	14	18	53	71	1
6617	28395	28422	27	CCAACATAAGAGAACACACAGCCTCCAA	59.92142857	1726	28440	28465	25	CCCTTACGAAGAATGGTTTTCAAGCC	57.96153846	14	49	22	71	18
6375	26677	26704	27	CAGTTTGTTGACTATCATCATCTAACCA	55.52857143	1542	26724	26749	25	TCAGGTTGAAGAGCAGCAGAAGTGGC	61.11538462	14	28	44	72	20
5789	18038	18065	27	GCACTTTACATCTGACATTTTAGACTGT	55.52857143	1161	18081	18106	25	ATACAAGGTTTGCCACCAACACCCAA	57.96153846	14	57	16	73	16
5789	18038	18065	27	GCACTTTACATCTGACATTTTAGACTGT	55.52857143	1162	18082	18107	25	TACAAGGTTTGCCACCAACACCCAAC	59.53846154	14	57	17	74	17
5973	19873	19900	27	AGGTTTGTGGTGGTTGGTAAAGAACATC	58.45714286	1283	19908	19933	25	GAGTTACTGAAGTCATTGAGAGCCTT	56.38461538	14	34	40	74	8
6619	28397	28424	27	AACATAAGAGAACACACAGCCTCCAAAG	58.45714286	1724	28438	28463	25	CACCCTTACGAAGAATGGTTTTCAAG	56.38461538	14	57	18	75	14
5423	11164	11191	27	TCAAATCCAATAGAATGATGCCAACAGG	56.99285714	836	11193	11218	25	ATAAGTGTCTGAAGCAGTGGAAAAGC	56.38461538	14	44	33	77	2
5423	11164	11191	27	TCAAATCCAATAGAATGATGCCAACAGG	56.99285714	837	11194	11219	25	TAAGTGTCTGAAGCAGTGGAAAAGCA	56.38461538	14	44	34	78	3
4524	1086	1113	27	GCTTGACTGCCGCCTCTGCTCCCTTCTG	67.24285714	183	1121	1146	25	GCCTTTTGGCAATGTTGTTCCTTGAG	57.96153846	14	51	28	79	8
5968	19868	19895	27	GATAGAGGTTTGTGGTGGTTGGTAAAGA	58.45714286	1280	19905	19930	25	CCTGAGTTACTGAAGTCATTGAGAGC	57.96153846	14	36	43	79	10
6619	28397	28424	27	AACATAAGAGAACACACAGCCTCCAAAG	58.45714286	1726	28440	28465	25	CCCTTACGAAGAATGGTTTTCAAGCC	57.96153846	14	57	22	79	16
5424	11165	11192	27	CAAATCCAATAGAATGATGCCAACAGGC	58.45714286	837	11194	11219	25	TAAGTGTCTGAAGCAGTGGAAAAGCA	56.38461538	14	48	34	82	2
5752	17524	17551	27	TTCTAAGCATAGTGAAAAGCATTGTCTG	55.52857143	1120	17561	17586	25	AGTAACTTTTGCCCTCTTGTCCTCAG	57.96153846	14	43	42	85	10
6619	28397	28424	27	AACATAAGAGAACACACAGCCTCCAAAG	58.45714286	1728	28442	28467	25	CTTACGAAGAATGGTTTTCAAGCCAG	56.38461538	14	57	28	85	18
4528	1090	1117	27	GACTGCCGCCTCTGCTCCCTTCTGCGTA	67.24285714	184	1122	1147	25	CCTTTTGGCAATGTTGTTCCTTGAGG	57.96153846	14	63	24	87	5
4529	1091	1118	27	ACTGCCGCCTCTGCTCCCTTCTGCGTAG	67.24285714	184	1122	1147	25	CCTTTTGGCAATGTTGTTCCTTGAGG	57.96153846	14	64	24	88	4
4528	1090	1117	27	GACTGCCGCCTCTGCTCCCTTCTGCGTA	67.24285714	182	1120	1145	25	AGCCTTTTGGCAATGTTGTTCCTTGA	56.38461538	14	63	28	91	3
4528	1090	1117	27	GACTGCCGCCTCTGCTCCCTTCTGCGTA	67.24285714	183	1121	1146	25	GCCTTTTGGCAATGTTGTTCCTTGAG	57.96153846	14	63	28	91	4
4526	1088	1115	27	TTGACTGCCGCCTCTGCTCCCTTCTGCG	67.24285714	182	1120	1145	25	AGCCTTTTGGCAATGTTGTTCCTTGA	56.38461538	14	64	28	92	5
4526	1088	1115	27	TTGACTGCCGCCTCTGCTCCCTTCTGCG	67.24285714	183	1121	1146	25	GCCTTTTGGCAATGTTGTTCCTTGAG	57.96153846	14	64	28	92	6
4527	1089	1116	27	TGACTGCCGCCTCTGCTCCCTTCTGCGT	67.24285714	182	1120	1145	25	AGCCTTTTGGCAATGTTGTTCCTTGA	56.38461538	14	64	28	92	4
4528	1090	1117	27	GACTGCCGCCTCTGCTCCCTTCTGCGTA	67.24285714	181	1119	1144	25	AAGCCTTTTGGCAATGTTGTTCCTTG	56.38461538	14	63	29	92	2
4525	1087	1114	27	CTTGACTGCCGCCTCTGCTCCCTTCTGC	67.24285714	182	1120	1145	25	AGCCTTTTGGCAATGTTGTTCCTTGA	56.38461538	14	65	28	93	6
4527	1089	1116	27	TGACTGCCGCCTCTGCTCCCTTCTGCGT	67.24285714	181	1119	1144	25	AAGCCTTTTGGCAATGTTGTTCCTTG	56.38461538	14	64	29	93	3
4798	3072	3099	27	CAAACAGTCTGAAAGAAGCAATGAAGTA	55.52857143	439	3117	3142	25	CTACAAGACAAGCCATTGCGATAGCA	57.96153846	14	89	6	95	18
4798	3072	3099	27	CAAACAGTCTGAAAGAAGCAATGAAGTA	55.52857143	434	3112	3137	25	CAAGCCTACAAGACAAGCCATTGCGA	59.53846154	14	89	10	99	13
5752	17524	17551	27	TTCTAAGCATAGTGAAAAGCATTGTCTG	55.52857143	1121	17562	17587	25	GTAACTTTTGCCCTCTTGTCCTCAGA	57.96153846	14	43	87	130	11
5752	17524	17551	27	TTCTAAGCATAGTGAAAAGCATTGTCTG	55.52857143	1122	17563	17588	25	TAACTTTTGCCCTCTTGTCCTCAGAT	56.38461538	14	43	89	132	12
5753	17525	17552	27	TCTAAGCATAGTGAAAAGCATTGTCTGC	56.99285714	1122	17563	17588	25	TAACTTTTGCCCTCTTGTCCTCAGAT	56.38461538	14	51	89	140	11
4396	468	495	27	TTCTTCTGTCTCTGCGGTAAGGCTTGAG	61.38571429	58	520	545	25	CCTTTTTAGGCTCTGTTGGTGGGAAT	57.96153846	14	6	141	147	25
4890	4182	4209	27	AGCATAAAGATAGAGAAAAGGGGCTTCA	56.99285714	487	4214	4239	25	CAGCAGCAACGAGCAAAAGGTGTGAG	61.11538462	14	134	13	147	5
4891	4183	4210	27	GCATAAAGATAGAGAAAAGGGGCTTCAA	56.99285714	491	4218	4243	25	AGCAACGAGCAAAAGGTGTGAGTAAA	56.38461538	14	133	15	148	8
4889	4179	4206	27	TAAAGCATAAAGATAGAGAAAAGGGGCT	55.52857143	485	4212	4237	25	GCCAGCAGCAACGAGCAAAAGGTGTG	62.69230769	14	148	3	151	6
4403	475	502	27	GTCTCTGCGGTAAGGCTTGAGTTTCATC	61.38571429	58	520	545	25	CCTTTTTAGGCTCTGTTGGTGGGAAT	57.96153846	14	12	141	153	18
4404	476	503	27	TCTCTGCGGTAAGGCTTGAGTTTCATCA	59.92142857	58	520	545	25	CCTTTTTAGGCTCTGTTGGTGGGAAT	57.96153846	14	16	141	157	17
4860	4065	4092	27	CCAGCAAAGAAAATAGTTGGCATCATAA	55.52857143	473	4111	4136	25	CGGCATTTCCAGCAAAGCCAAAGCCT	61.11538462	14	87	70	157	19
4405	477	504	27	CTCTGCGGTAAGGCTTGAGTTTCATCAG	61.38571429	58	520	545	25	CCTTTTTAGGCTCTGTTGGTGGGAAT	57.96153846	14	17	141	158	16
4406	478	505	27	TCTGCGGTAAGGCTTGAGTTTCATCAGC	61.38571429	58	520	545	25	CCTTTTTAGGCTCTGTTGGTGGGAAT	57.96153846	14	18	141	159	15
4889	4179	4206	27	TAAAGCATAAAGATAGAGAAAAGGGGCT	55.52857143	490	4217	4242	25	CAGCAACGAGCAAAAGGTGTGAGTAA	57.96153846	14	148	11	159	11
4889	4179	4206	27	TAAAGCATAAAGATAGAGAAAAGGGGCT	55.52857143	493	4220	4245	25	CAACGAGCAAAAGGTGTGAGTAAACT	56.38461538	14	148	16	164	14
4406	478	505	27	TCTGCGGTAAGGCTTGAGTTTCATCAGC	61.38571429	59	521	546	25	CTTTTTAGGCTCTGTTGGTGGGAATG	57.96153846	14	18	174	192	16
4409	491	518	27	TTGAGTTTCATCAGCCTTCTTCTTTTTG	55.52857143	61	523	548	25	TTTTAGGCTCTGTTGGTGGGAATGTT	56.38461538	14	81	5531	5612	5
4409	491	518	27	TTGAGTTTCATCAGCCTTCTTCTTTTTG	55.52857143	70	532	557	25	CTGTTGGTGGGAATGTTTTGTATGCG	57.96153846	14	81	5532	5613	14
4409	491	518	27	TTGAGTTTCATCAGCCTTCTTCTTTTTG	55.52857143	64	526	551	25	TAGGCTCTGTTGGTGGGAATGTTTTG	57.96153846	14	81	5541	5622	8
4738	2847	2874	27	AATAAGAAAGCGTTCGTGATGTAGCAAC	56.99285714	2289	2886	2912	26	TAGGCAGGTCCTTGATGTCACAGCGTC	62.77407407	14	0	13	13	12
4739	2848	2875	27	ATAAGAAAGCGTTCGTGATGTAGCAACA	56.99285714	2291	2888	2914	26	GGCAGGTCCTTGATGTCACAGCGTCCT	64.29259259	14	0	13	13	13
4739	2848	2875	27	ATAAGAAAGCGTTCGTGATGTAGCAACA	56.99285714	2292	2889	2915	26	GCAGGTCCTTGATGTCACAGCGTCCTA	62.77407407	14	0	13	13	14
4740	2849	2876	27	TAAGAAAGCGTTCGTGATGTAGCAACAG	58.45714286	2289	2886	2912	26	TAGGCAGGTCCTTGATGTCACAGCGTC	62.77407407	14	0	13	13	10
4740	2849	2876	27	TAAGAAAGCGTTCGTGATGTAGCAACAG	58.45714286	2290	2887	2913	26	AGGCAGGTCCTTGATGTCACAGCGTCC	64.29259259	14	0	13	13	11
4740	2849	2876	27	TAAGAAAGCGTTCGTGATGTAGCAACAG	58.45714286	2292	2889	2915	26	GCAGGTCCTTGATGTCACAGCGTCCTA	62.77407407	14	0	13	13	13
4736	2845	2872	27	GTAATAAGAAAGCGTTCGTGATGTAGCA	56.99285714	2289	2886	2912	26	TAGGCAGGTCCTTGATGTCACAGCGTC	62.77407407	14	1	13	14	14
4741	2850	2877	27	AAGAAAGCGTTCGTGATGTAGCAACAGT	58.45714286	2289	2886	2912	26	TAGGCAGGTCCTTGATGTCACAGCGTC	62.77407407	14	1	13	14	9
4741	2850	2877	27	AAGAAAGCGTTCGTGATGTAGCAACAGT	58.45714286	2290	2887	2913	26	AGGCAGGTCCTTGATGTCACAGCGTCC	64.29259259	14	1	13	14	10
4778	2887	2914	27	AGGCAGGTCCTTGATGTCACAGCGTCCT	64.31428571	2298	2919	2945	26	GGTGTCCAGCAATACGAAGATGTCCAC	61.25555556	14	13	1	14	5
4734	2843	2870	27	TTGTAATAAGAAAGCGTTCGTGATGTAG	55.52857143	2292	2889	2915	26	GCAGGTCCTTGATGTCACAGCGTCCTA	62.77407407	14	2	13	15	19
4735	2844	2871	27	TGTAATAAGAAAGCGTTCGTGATGTAGC	56.99285714	2289	2886	2912	26	TAGGCAGGTCCTTGATGTCACAGCGTC	62.77407407	14	2	13	15	15
4736	2845	2872	27	GTAATAAGAAAGCGTTCGTGATGTAGCA	56.99285714	2288	2885	2911	26	TTAGGCAGGTCCTTGATGTCACAGCGT	61.25555556	14	1	14	15	13
4775	2884	2911	27	TTTAGGCAGGTCCTTGATGTCACAGCGT	61.38571429	2301	2922	2948	26	GTCCAGCAATACGAAGATGTCCACGAA	59.73703704	14	14	1	15	11
4777	2886	2913	27	TAGGCAGGTCCTTGATGTCACAGCGTCC	64.31428571	2299	2920	2946	26	GTGTCCAGCAATACGAAGATGTCCACG	61.25555556	14	14	1	15	7
4778	2887	2914	27	AGGCAGGTCCTTGATGTCACAGCGTCCT	64.31428571	2302	2923	2949	26	TCCAGCAATACGAAGATGTCCACGAAG	59.73703704	14	13	2	15	9
5922	19519	19546	27	TCTGTCCTGGTTGAATGCGAACAAACTT	58.45714286	3499	19550	19576	26	CTTAGGTGTCTTAGGATTGGCTGTATC	58.21851852	14	5	10	15	4
5923	19520	19547	27	CTGTCCTGGTTGAATGCGAACAAACTTA	58.45714286	3499	19550	19576	26	CTTAGGTGTCTTAGGATTGGCTGTATC	58.21851852	14	5	10	15	3
5924	19521	19548	27	TGTCCTGGTTGAATGCGAACAAACTTAT	56.99285714	3498	19549	19575	26	ACTTAGGTGTCTTAGGATTGGCTGTAT	56.7	14	4	11	15	1
6163	22157	22184	27	AACACTATCAACGATGTAAGAAGACTGG	56.99285714	3749	22209	22235	26	AACTGTAGTGACAAGTCTCTCGCAACT	58.21851852	14	7	8	15	25
4775	2884	2911	27	TTTAGGCAGGTCCTTGATGTCACAGCGT	61.38571429	2303	2924	2950	26	CCAGCAATACGAAGATGTCCACGAAGG	61.25555556	14	14	2	16	13
4777	2886	2913	27	TAGGCAGGTCCTTGATGTCACAGCGTCC	64.31428571	2303	2924	2950	26	CCAGCAATACGAAGATGTCCACGAAGG	61.25555556	14	14	2	16	11
4778	2887	2914	27	AGGCAGGTCCTTGATGTCACAGCGTCCT	64.31428571	2305	2926	2952	26	AGCAATACGAAGATGTCCACGAAGGAT	58.21851852	14	13	3	16	12
5922	19519	19546	27	TCTGTCCTGGTTGAATGCGAACAAACTT	58.45714286	3498	19549	19575	26	ACTTAGGTGTCTTAGGATTGGCTGTAT	56.7	14	5	11	16	3
4775	2884	2911	27	TTTAGGCAGGTCCTTGATGTCACAGCGT	61.38571429	2305	2926	2952	26	AGCAATACGAAGATGTCCACGAAGGAT	58.21851852	14	14	3	17	15
4776	2885	2912	27	TTAGGCAGGTCCTTGATGTCACAGCGTC	62.85	2297	2918	2944	26	TGGTGTCCAGCAATACGAAGATGTCCA	59.73703704	14	14	3	17	6
4776	2885	2912	27	TTAGGCAGGTCCTTGATGTCACAGCGTC	62.85	2305	2926	2952	26	AGCAATACGAAGATGTCCACGAAGGAT	58.21851852	14	14	3	17	14
4777	2886	2913	27	TAGGCAGGTCCTTGATGTCACAGCGTCC	64.31428571	2297	2918	2944	26	TGGTGTCCAGCAATACGAAGATGTCCA	59.73703704	14	14	3	17	5
4779	2888	2915	27	GGCAGGTCCTTGATGTCACAGCGTCCTA	64.31428571	2304	2925	2951	26	CAGCAATACGAAGATGTCCACGAAGGA	59.73703704	14	13	4	17	10
5921	19518	19545	27	GTCTGTCCTGGTTGAATGCGAACAAACT	59.92142857	3498	19549	19575	26	ACTTAGGTGTCTTAGGATTGGCTGTAT	56.7	14	6	11	17	4
4742	2851	2878	27	AGAAAGCGTTCGTGATGTAGCAACAGTG	59.92142857	2288	2885	2911	26	TTAGGCAGGTCCTTGATGTCACAGCGT	61.25555556	14	4	14	18	7
4775	2884	2911	27	TTTAGGCAGGTCCTTGATGTCACAGCGT	61.38571429	2296	2917	2943	26	ATGGTGTCCAGCAATACGAAGATGTCC	59.73703704	14	14	4	18	6
4775	2884	2911	27	TTTAGGCAGGTCCTTGATGTCACAGCGT	61.38571429	2304	2925	2951	26	CAGCAATACGAAGATGTCCACGAAGGA	59.73703704	14	14	4	18	14
4777	2886	2913	27	TAGGCAGGTCCTTGATGTCACAGCGTCC	64.31428571	2304	2925	2951	26	CAGCAATACGAAGATGTCCACGAAGGA	59.73703704	14	14	4	18	12
4778	2887	2914	27	AGGCAGGTCCTTGATGTCACAGCGTCCT	64.31428571	2295	2916	2942	26	GATGGTGTCCAGCAATACGAAGATGTC	59.73703704	14	13	5	18	2
4777	2886	2913	27	TAGGCAGGTCCTTGATGTCACAGCGTCC	64.31428571	2293	2914	2940	26	TAGATGGTGTCCAGCAATACGAAGATG	58.21851852	14	14	7	21	1
5326	9755	9782	27	TGAACTGTGTTTTTACGGCTTCTCCAAT	56.99285714	2860	9805	9831	26	GCTTGTTTGGGACCTACAGATGGTTGT	59.73703704	14	5	16	21	23
5924	19521	19548	27	TGTCCTGGTTGAATGCGAACAAACTTAT	56.99285714	3500	19551	19577	26	TTAGGTGTCTTAGGATTGGCTGTATCA	56.7	14	4	17	21	3
5923	19520	19547	27	CTGTCCTGGTTGAATGCGAACAAACTTA	58.45714286	3500	19551	19577	26	TTAGGTGTCTTAGGATTGGCTGTATCA	56.7	14	5	17	22	4
4738	2847	2874	27	AATAAGAAAGCGTTCGTGATGTAGCAAC	56.99285714	2286	2883	2909	26	CTTTAGGCAGGTCCTTGATGTCACAGC	61.25555556	14	0	23	23	9
4741	2850	2877	27	AAGAAAGCGTTCGTGATGTAGCAACAGT	58.45714286	2286	2883	2909	26	CTTTAGGCAGGTCCTTGATGTCACAGC	61.25555556	14	1	23	24	6
4774	2883	2910	27	CTTTAGGCAGGTCCTTGATGTCACAGCG	62.85	2300	2921	2947	26	TGTCCAGCAATACGAAGATGTCCACGA	59.73703704	14	23	1	24	11
6733	29474	29501	27	TTCTACTAAGCCACAAGTGCCATCTTTA	56.99285714	4337	29513	29539	26	TGCCTCTGATAAGACCTCCTCCACGGA	62.77407407	14	12	12	24	12
4738	2847	2874	27	AATAAGAAAGCGTTCGTGATGTAGCAAC	56.99285714	2283	2880	2906	26	TTTCTTTAGGCAGGTCCTTGATGTCAC	58.21851852	14	0	25	25	6
4774	2883	2910	27	CTTTAGGCAGGTCCTTGATGTCACAGCG	62.85	2303	2924	2950	26	CCAGCAATACGAAGATGTCCACGAAGG	61.25555556	14	23	2	25	14
4738	2847	2874	27	AATAAGAAAGCGTTCGTGATGTAGCAAC	56.99285714	2284	2881	2907	26	TTCTTTAGGCAGGTCCTTGATGTCACA	58.21851852	14	0	26	26	7
4770	2879	2906	27	ATTTCTTTAGGCAGGTCCTTGATGTCAC	58.45714286	2299	2920	2946	26	GTGTCCAGCAATACGAAGATGTCCACG	61.25555556	14	25	1	26	14
4542	1164	1191	27	GCAGCATTGTTAGCAGGATTGCGGGTGC	64.31428571	2049	1204	1230	26	TTGGTGTATTCAAGGCTCCCTCAGTTG	59.73703704	14	17	10	27	13
4737	2846	2873	27	TAATAAGAAAGCGTTCGTGATGTAGCAA	55.52857143	2285	2882	2908	26	TCTTTAGGCAGGTCCTTGATGTCACAG	59.73703704	14	0	27	27	9
4740	2849	2876	27	TAAGAAAGCGTTCGTGATGTAGCAACAG	58.45714286	2285	2882	2908	26	TCTTTAGGCAGGTCCTTGATGTCACAG	59.73703704	14	0	27	27	6
4770	2879	2906	27	ATTTCTTTAGGCAGGTCCTTGATGTCAC	58.45714286	2302	2923	2949	26	TCCAGCAATACGAAGATGTCCACGAAG	59.73703704	14	25	2	27	17
6611	28389	28416	27	TGGCAACCAACATAAGAGAACACACAGC	59.92142857	4215	28417	28443	26	CTCCAAAGGCAATAGTGCGACCACCCT	62.77407407	14	26	1	27	1
4735	2844	2871	27	TGTAATAAGAAAGCGTTCGTGATGTAGC	56.99285714	2284	2881	2907	26	TTCTTTAGGCAGGTCCTTGATGTCACA	58.21851852	14	2	26	28	10
5669	15756	15783	27	AGAATCTACAACAGGAACTCCACTACCT	58.45714286	3253	15799	15825	26	AAATCACCGAAATCATACCAGTTACCA	55.18148148	14	16	12	28	16
6372	26648	26675	27	ATTGTCCTCACTGCCGTCTTGTTGACCA	61.38571429	3963	26691	26717	26	TCATCATCTAACCAATCTTCTTCTTGC	55.18148148	14	15	13	28	16
4772	2881	2908	27	TTCTTTAGGCAGGTCCTTGATGTCACAG	59.92142857	2298	2919	2945	26	GGTGTCCAGCAATACGAAGATGTCCAC	61.25555556	14	28	1	29	11
5667	15754	15781	27	TAAGAATCTACAACAGGAACTCCACTAC	56.99285714	3251	15797	15823	26	TGAAATCACCGAAATCATACCAGTTAC	55.18148148	14	17	12	29	16
5668	15755	15782	27	AAGAATCTACAACAGGAACTCCACTACC	58.45714286	3254	15800	15826	26	AATCACCGAAATCATACCAGTTACCAT	55.18148148	14	17	12	29	18
4771	2880	2907	27	TTTCTTTAGGCAGGTCCTTGATGTCACA	58.45714286	2297	2918	2944	26	TGGTGTCCAGCAATACGAAGATGTCCA	59.73703704	14	27	3	30	11
4773	2882	2909	27	TCTTTAGGCAGGTCCTTGATGTCACAGC	61.38571429	2298	2919	2945	26	GGTGTCCAGCAATACGAAGATGTCCAC	61.25555556	14	29	1	30	10
4773	2882	2909	27	TCTTTAGGCAGGTCCTTGATGTCACAGC	61.38571429	2299	2920	2946	26	GTGTCCAGCAATACGAAGATGTCCACG	61.25555556	14	29	1	30	11
4771	2880	2907	27	TTTCTTTAGGCAGGTCCTTGATGTCACA	58.45714286	2296	2917	2943	26	ATGGTGTCCAGCAATACGAAGATGTCC	59.73703704	14	27	4	31	10
6630	28439	28466	27	ACCCTTACGAAGAATGGTTTTCAAGCCA	58.45714286	4257	28482	28508	26	TCGGCAAGACTATGCTCAGGTCCTACT	61.25555556	14	25	6	31	16
4556	1243	1270	27	TGCCGTCTTTGTTAGCACCATAGGGAAG	61.38571429	2063	1295	1321	26	GTAGTAGAAATACCATCTTGGACTGAG	56.7	14	11	21	32	25
5505	13349	13376	27	TAAAGTCAGTAACATTATCGCTACCAAC	55.52857143	3065	13394	13420	26	AACCAAAAACTTGTCCATTAGCACACA	55.18148148	14	13	19	32	18
6371	26647	26674	27	GATTGTCCTCACTGCCGTCTTGTTGACC	62.85	3963	26691	26717	26	TCATCATCTAACCAATCTTCTTCTTGC	55.18148148	14	19	13	32	17
6371	26647	26674	27	GATTGTCCTCACTGCCGTCTTGTTGACC	62.85	3964	26692	26718	26	CATCATCTAACCAATCTTCTTCTTGCT	55.18148148	14	19	13	32	18
6372	26648	26675	27	ATTGTCCTCACTGCCGTCTTGTTGACCA	61.38571429	3965	26693	26719	26	ATCATCTAACCAATCTTCTTCTTGCTC	55.18148148	14	15	17	32	18
6623	28424	28451	27	GGCAATAGTGCGACCACCCTTACGAAGA	62.85	4232	28453	28479	26	TGGTTTTCAAGCCAGATTCATTATGGT	55.18148148	14	2	30	32	2
6633	28442	28469	27	CTTACGAAGAATGGTTTTCAAGCCAGAT	56.99285714	4249	28474	28500	26	TATGGTATTCGGCAAGACTATGCTCAG	58.21851852	14	31	1	32	5
4773	2882	2909	27	TCTTTAGGCAGGTCCTTGATGTCACAGC	61.38571429	2296	2917	2943	26	ATGGTGTCCAGCAATACGAAGATGTCC	59.73703704	14	29	4	33	8
5325	9754	9781	27	TTGAACTGTGTTTTTACGGCTTCTCCAA	56.99285714	2860	9805	9831	26	GCTTGTTTGGGACCTACAGATGGTTGT	59.73703704	14	17	16	33	24
6622	28423	28450	27	AGGCAATAGTGCGACCACCCTTACGAAG	62.85	4231	28452	28478	26	ATGGTTTTCAAGCCAGATTCATTATGG	55.18148148	14	2	31	33	2
6623	28424	28451	27	GGCAATAGTGCGACCACCCTTACGAAGA	62.85	4231	28452	28478	26	ATGGTTTTCAAGCCAGATTCATTATGG	55.18148148	14	2	31	33	1
4585	1478	1505	27	AGACGCAGTATTATTGGGTAAACCTTGG	58.45714286	2095	1527	1553	26	GCCCCACTGCGTTCTCCATTCTGGTTA	62.77407407	14	8	26	34	22
5664	15751	15778	27	TAATAAGAATCTACAACAGGAACTCCAC	55.52857143	3250	15787	15813	26	GTGGTTTGTATGAAATCACCGAAATCA	55.18148148	14	26	8	34	9
6437	26901	26928	27	TCACCAGACTCATCAAATAAGTAGTATG	55.52857143	4046	26949	26975	26	AAATCAATGCCCAGTGGTGTAAGTAAT	55.18148148	14	29	5	34	21
6631	28440	28467	27	CCCTTACGAAGAATGGTTTTCAAGCCAG	59.92142857	4256	28481	28507	26	TTCGGCAAGACTATGCTCAGGTCCTAC	61.25555556	14	29	5	34	14
4475	945	972	27	TGGTTCAATCTGTCAAGCAGCAGCAAAG	59.92142857	1995	977	1003	26	AGCAGCATCACCGCCATTGCCAGCCAT	64.29259259	14	24	11	35	5
5932	19554	19581	27	GGTGTCTTAGGATTGGCTGTATCAACCT	59.92142857	3508	19604	19630	26	CATAGAATGTCCAATAACCCTGAGTTG	56.7	14	14	21	35	23
5933	19555	19582	27	GTGTCTTAGGATTGGCTGTATCAACCTT	58.45714286	3508	19604	19630	26	CATAGAATGTCCAATAACCCTGAGTTG	56.7	14	14	21	35	22
6325	25705	25732	27	TTTCAGTAGTGCCACCAGCCTTTTTAGT	58.45714286	3920	25754	25780	26	AACACCCTCTTGAACAACATCACCCAC	59.73703704	14	26	9	35	22
6630	28439	28466	27	ACCCTTACGAAGAATGGTTTTCAAGCCA	58.45714286	4259	28484	28510	26	GGCAAGACTATGCTCAGGTCCTACTTC	61.25555556	14	25	10	35	18
4456	744	771	27	GTTCCTTGTCTGATTAGTTCCTGGTCCC	61.38571429	1951	776	802	26	ATTTCCTTGGGTTTGTTCTGGACCACG	59.73703704	14	9	27	36	5
5930	19552	19579	27	TAGGTGTCTTAGGATTGGCTGTATCAAC	58.45714286	3508	19604	19630	26	CATAGAATGTCCAATAACCCTGAGTTG	56.7	14	15	21	36	25
6434	26898	26925	27	AACTCACCAGACTCATCAAATAAGTAGT	55.52857143	4046	26949	26975	26	AAATCAATGCCCAGTGGTGTAAGTAAT	55.18148148	14	31	5	36	24
6628	28437	28464	27	CCACCCTTACGAAGAATGGTTTTCAAGC	59.92142857	4260	28485	28511	26	GCAAGACTATGCTCAGGTCCTACTTCT	59.73703704	14	20	16	36	21
4475	945	972	27	TGGTTCAATCTGTCAAGCAGCAGCAAAG	59.92142857	1992	974	1000	26	AAGAGCAGCATCACCGCCATTGCCAGC	64.29259259	14	24	13	37	2
4562	1249	1276	27	CTTTGTTAGCACCATAGGGAAGTCCAGC	61.38571429	2064	1296	1322	26	TAGTAGAAATACCATCTTGGACTGAGA	55.18148148	14	18	19	37	20
4590	1527	1554	27	GCCCCACTGCGTTCTCCATTCTGGTTAC	64.31428571	2103	1555	1581	26	TGCCAGTTGAATCTGAGGGTCCACCAA	61.25555556	14	26	11	37	1
4591	1528	1555	27	CCCCACTGCGTTCTCCATTCTGGTTACT	62.85	2104	1556	1582	26	GCCAGTTGAATCTGAGGGTCCACCAAA	61.25555556	14	26	11	37	1
4941	4387	4414	27	GGGAGTGAGGCTTGTATCGGTATCGTTG	62.85	2460	4438	4464	26	GGAGTAGCATCCTTGATTTCACCTTGC	59.73703704	14	3	34	37	24
4942	4388	4415	27	GGAGTGAGGCTTGTATCGGTATCGTTGC	62.85	2458	4422	4448	26	GCGAACAAAATCTGAAGGAGTAGCATC	58.21851852	14	3	34	37	7
4942	4388	4415	27	GGAGTGAGGCTTGTATCGGTATCGTTGC	62.85	2460	4438	4464	26	GGAGTAGCATCCTTGATTTCACCTTGC	59.73703704	14	3	34	37	23
6324	25704	25731	27	ATTTCAGTAGTGCCACCAGCCTTTTTAG	58.45714286	3919	25753	25779	26	AAACACCCTCTTGAACAACATCACCCA	58.21851852	14	27	10	37	22
6440	26905	26932	27	CAGACTCATCAAATAAGTAGTATGTAGC	55.52857143	4042	26945	26971	26	ATCTAAATCAATGCCCAGTGGTGTAAG	56.7	14	27	10	37	13
6628	28437	28464	27	CCACCCTTACGAAGAATGGTTTTCAAGC	59.92142857	4261	28486	28512	26	CAAGACTATGCTCAGGTCCTACTTCTG	59.73703704	14	20	17	37	22
4592	1529	1556	27	CCCACTGCGTTCTCCATTCTGGTTACTG	62.85	2105	1557	1583	26	CCAGTTGAATCTGAGGGTCCACCAAAC	61.25555556	14	26	12	38	1
4767	2876	2903	27	GTGATTTCTTTAGGCAGGTCCTTGATGT	58.45714286	2293	2914	2940	26	TAGATGGTGTCCAGCAATACGAAGATG	58.21851852	14	31	7	38	11
5664	15751	15778	27	TAATAAGAATCTACAACAGGAACTCCAC	55.52857143	3252	15798	15824	26	GAAATCACCGAAATCATACCAGTTACC	56.7	14	26	12	38	20
5664	15751	15778	27	TAATAAGAATCTACAACAGGAACTCCAC	55.52857143	3254	15800	15826	26	AATCACCGAAATCATACCAGTTACCAT	55.18148148	14	26	12	38	22
5930	19552	19579	27	TAGGTGTCTTAGGATTGGCTGTATCAAC	58.45714286	3507	19603	19629	26	GCATAGAATGTCCAATAACCCTGAGTT	56.7	14	15	23	38	24
6323	25703	25730	27	CATTTCAGTAGTGCCACCAGCCTTTTTA	58.45714286	3919	25753	25779	26	AAACACCCTCTTGAACAACATCACCCA	58.21851852	14	28	10	38	23
6434	26898	26925	27	AACTCACCAGACTCATCAAATAAGTAGT	55.52857143	4045	26948	26974	26	TAAATCAATGCCCAGTGGTGTAAGTAA	55.18148148	14	31	7	38	23
6435	26899	26926	27	ACTCACCAGACTCATCAAATAAGTAGTA	55.52857143	4046	26949	26975	26	AAATCAATGCCCAGTGGTGTAAGTAAT	55.18148148	14	33	5	38	23
6632	28441	28468	27	CCTTACGAAGAATGGTTTTCAAGCCAGA	58.45714286	4259	28484	28510	26	GGCAAGACTATGCTCAGGTCCTACTTC	61.25555556	14	28	10	38	16
4766	2875	2902	27	AGTGATTTCTTTAGGCAGGTCCTTGATG	58.45714286	2293	2914	2940	26	TAGATGGTGTCCAGCAATACGAAGATG	58.21851852	14	32	7	39	12
4766	2875	2902	27	AGTGATTTCTTTAGGCAGGTCCTTGATG	58.45714286	2294	2915	2941	26	AGATGGTGTCCAGCAATACGAAGATGT	58.21851852	14	32	7	39	13
4940	4386	4413	27	AGGGAGTGAGGCTTGTATCGGTATCGTT	61.38571429	2460	4438	4464	26	GGAGTAGCATCCTTGATTTCACCTTGC	59.73703704	14	5	34	39	25
5961	19861	19888	27	CTGAGGTGATAGAGGTTTGTGGTGGTTG	61.38571429	3569	19913	19939	26	ACTGAAGTCATTGAGAGCCTTTGCGAG	59.73703704	14	12	27	39	25
6527	27736	27763	27	ACTTCTCTTCAAGCCAATCAAGGACGGG	61.38571429	4126	27786	27812	26	CCAAAGATGTTAGTTAGCCACTGCGAA	58.21851852	14	34	5	39	23
6530	27739	27766	27	TCTCTTCAAGCCAATCAAGGACGGGTTT	59.92142857	4124	27784	27810	26	TGCCAAAGATGTTAGTTAGCCACTGCG	59.73703704	14	33	6	39	18
6631	28440	28467	27	CCCTTACGAAGAATGGTTTTCAAGCCAG	59.92142857	4259	28484	28510	26	GGCAAGACTATGCTCAGGTCCTACTTC	61.25555556	14	29	10	39	17
4589	1526	1553	27	CGCCCCACTGCGTTCTCCATTCTGGTTA	64.31428571	2102	1554	1580	26	CTGCCAGTTGAATCTGAGGGTCCACCA	62.77407407	14	26	14	40	1
5664	15751	15778	27	TAATAAGAATCTACAACAGGAACTCCAC	55.52857143	3255	15801	15827	26	ATCACCGAAATCATACCAGTTACCATT	55.18148148	14	26	14	40	23
6226	23479	23506	27	TTTCCACTACTTCTTCAGAGACTGGTTT	56.99285714	3810	23512	23538	26	CTTCGCAGGCAAGATTATCCATTCCCT	59.73703704	14	35	5	40	6
6435	26899	26926	27	ACTCACCAGACTCATCAAATAAGTAGTA	55.52857143	4044	26947	26973	26	CTAAATCAATGCCCAGTGGTGTAAGTA	56.7	14	33	7	40	21
5371	10228	10255	27	TGTTGTCCATCAAAGTGTCCCTTATTTA	55.52857143	2918	10280	10306	26	AACTCTGAAGTCTTGTAAAAGTGTTCC	55.18148148	14	18	23	41	25
6526	27735	27762	27	AACTTCTCTTCAAGCCAATCAAGGACGG	59.92142857	4125	27785	27811	26	GCCAAAGATGTTAGTTAGCCACTGCGA	59.73703704	14	35	6	41	23
6529	27738	27765	27	TTCTCTTCAAGCCAATCAAGGACGGGTT	59.92142857	4122	27780	27806	26	ACAGTGCCAAAGATGTTAGTTAGCCAC	58.21851852	14	33	8	41	15
4403	475	502	27	GTCTCTGCGGTAAGGCTTGAGTTTCATC	61.38571429	1915	515	541	26	TTTGTCCTTTTTAGGCTCTGTTGGTGG	58.21851852	14	12	30	42	13
4476	946	973	27	GGTTCAATCTGTCAAGCAGCAGCAAAGC	61.38571429	1993	975	1001	26	AGAGCAGCATCACCGCCATTGCCAGCC	65.81111111	14	29	13	42	2
5119	6577	6604	27	GTGTAATGTCAAGAATCTCAAGTGTCTG	56.99285714	2662	6620	6646	26	ATCAGTAGTGTCAGCAATGTCTCTGCC	59.73703704	14	25	17	42	16
5504	13308	13335	27	GTAATCACCAGCATTTGTCCAGTCACAT	58.45714286	3063	13354	13380	26	TCAGTAACATTATCGCTACCAACACAT	55.18148148	14	40	2	42	19
6371	26647	26674	27	GATTGTCCTCACTGCCGTCTTGTTGACC	62.85	3962	26677	26703	26	CAGTTTGTTGACTATCATCATCTAACC	55.18148148	14	19	23	42	3
6439	26904	26931	27	CCAGACTCATCAAATAAGTAGTATGTAG	55.52857143	4041	26944	26970	26	CATCTAAATCAATGCCCAGTGGTGTAA	56.7	14	32	10	42	13
6634	28443	28470	27	TTACGAAGAATGGTTTTCAAGCCAGATT	55.52857143	4250	28475	28501	26	ATGGTATTCGGCAAGACTATGCTCAGG	59.73703704	14	40	2	42	5
5504	13308	13335	27	GTAATCACCAGCATTTGTCCAGTCACAT	58.45714286	3061	13352	13378	26	AGTCAGTAACATTATCGCTACCAACAC	56.7	14	40	3	43	17
6212	23428	23455	27	CTTCGGTAGTTTTCACATTACACTCAAG	56.99285714	3797	23473	23499	26	TAGGATTTTCCACTACTTCTTCAGAGA	55.18148148	14	17	26	43	18
6528	27737	27764	27	CTTCTCTTCAAGCCAATCAAGGACGGGT	61.38571429	4123	27783	27809	26	GTGCCAAAGATGTTAGTTAGCCACTGC	59.73703704	14	36	7	43	19
6639	28458	28485	27	TTCAAGCCAGATTCATTATGGTATTCGG	56.99285714	4261	28486	28512	26	CAAGACTATGCTCAGGTCCTACTTCTG	59.73703704	14	26	17	43	1
4454	742	769	27	CAGTTCCTTGTCTGATTAGTTCCTGGTC	59.92142857	1951	776	802	26	ATTTCCTTGGGTTTGTTCTGGACCACG	59.73703704	14	17	27	44	7
5503	13307	13334	27	TGTAATCACCAGCATTTGTCCAGTCACA	58.45714286	3062	13353	13379	26	GTCAGTAACATTATCGCTACCAACACA	56.7	14	42	2	44	19
5810	18196	18223	27	CTAAGTAATCATAAACACCAAGAGTCAG	55.52857143	3412	18225	18251	26	CTAAAGTAGCGGTTGAGTAAACAAAAG	55.18148148	14	35	9	44	2
6528	27737	27764	27	CTTCTCTTCAAGCCAATCAAGGACGGGT	61.38571429	4122	27780	27806	26	ACAGTGCCAAAGATGTTAGTTAGCCAC	58.21851852	14	36	8	44	16
6631	28440	28467	27	CCCTTACGAAGAATGGTTTTCAAGCCAG	59.92142857	4260	28485	28511	26	GCAAGACTATGCTCAGGTCCTACTTCT	59.73703704	14	29	16	45	18
5120	6578	6605	27	TGTAATGTCAAGAATCTCAAGTGTCTGT	55.52857143	2657	6615	6641	26	ACAGCATCAGTAGTGTCAGCAATGTCT	58.21851852	14	25	21	46	10
5968	19868	19895	27	GATAGAGGTTTGTGGTGGTTGGTAAAGA	58.45714286	3572	19916	19942	26	GAAGTCATTGAGAGCCTTTGCGAGATG	59.73703704	14	36	10	46	21
6157	22151	22178	27	CACTGTAACACTATCAACGATGTAAGAA	55.52857143	3746	22181	22207	26	CTGGTCAGTAGGATTTATTGGTCTTTT	55.18148148	14	7	39	46	3
6223	23476	23503	27	GATTTTCCACTACTTCTTCAGAGACTGG	58.45714286	3810	23512	23538	26	CTTCGCAGGCAAGATTATCCATTCCCT	59.73703704	14	41	5	46	9
4477	947	974	27	GTTCAATCTGTCAAGCAGCAGCAAAGCA	59.92142857	1995	977	1003	26	AGCAGCATCACCGCCATTGCCAGCCAT	64.29259259	14	36	11	47	3
4764	2873	2900	27	ACAGTGATTTCTTTAGGCAGGTCCTTGA	58.45714286	2293	2914	2940	26	TAGATGGTGTCCAGCAATACGAAGATG	58.21851852	14	40	7	47	14
4764	2873	2900	27	ACAGTGATTTCTTTAGGCAGGTCCTTGA	58.45714286	2294	2915	2941	26	AGATGGTGTCCAGCAATACGAAGATGT	58.21851852	14	40	7	47	15
5967	19867	19894	27	TGATAGAGGTTTGTGGTGGTTGGTAAAG	58.45714286	3571	19915	19941	26	TGAAGTCATTGAGAGCCTTTGCGAGAT	58.21851852	14	35	12	47	21
6228	23481	23508	27	TCCACTACTTCTTCAGAGACTGGTTTTA	56.99285714	3810	23512	23538	26	CTTCGCAGGCAAGATTATCCATTCCCT	59.73703704	14	42	5	47	4
6638	28457	28484	27	TTTCAAGCCAGATTCATTATGGTATTCG	55.52857143	4261	28486	28512	26	CAAGACTATGCTCAGGTCCTACTTCTG	59.73703704	14	30	17	47	2
4406	478	505	27	TCTGCGGTAAGGCTTGAGTTTCATCAGC	61.38571429	1915	515	541	26	TTTGTCCTTTTTAGGCTCTGTTGGTGG	58.21851852	14	18	30	48	10
5119	6577	6604	27	GTGTAATGTCAAGAATCTCAAGTGTCTG	56.99285714	2665	6623	6649	26	AGTAGTGTCAGCAATGTCTCTGCCAAA	58.21851852	14	25	23	48	19
6229	23482	23509	27	CCACTACTTCTTCAGAGACTGGTTTTAG	58.45714286	3810	23512	23538	26	CTTCGCAGGCAAGATTATCCATTCCCT	59.73703704	14	43	5	48	3
4477	947	974	27	GTTCAATCTGTCAAGCAGCAGCAAAGCA	59.92142857	1994	976	1002	26	GAGCAGCATCACCGCCATTGCCAGCCA	65.81111111	14	36	13	49	2
5969	19869	19896	27	ATAGAGGTTTGTGGTGGTTGGTAAAGAA	56.99285714	3571	19915	19941	26	TGAAGTCATTGAGAGCCTTTGCGAGAT	58.21851852	14	37	12	49	19
6212	23428	23455	27	CTTCGGTAGTTTTCACATTACACTCAAG	56.99285714	3804	23480	23506	26	TTCCACTACTTCTTCAGAGACTGGTTT	56.7	14	17	32	49	25
6461	26948	26975	27	TAAATCAATGCCCAGTGGTGTAAGTAAT	55.52857143	4047	26989	27015	26	GCAAAGTTTTTATGACAGCATCTGCCA	56.7	14	7	42	49	14
6370	26646	26673	27	TGATTGTCCTCACTGCCGTCTTGTTGAC	61.38571429	3963	26691	26717	26	TCATCATCTAACCAATCTTCTTCTTGC	55.18148148	14	37	13	50	18
5122	6580	6607	27	TAATGTCAAGAATCTCAAGTGTCTGTGG	56.99285714	2664	6622	6648	26	CAGTAGTGTCAGCAATGTCTCTGCCAA	59.73703704	14	31	20	51	15
5966	19866	19893	27	GTGATAGAGGTTTGTGGTGGTTGGTAAA	58.45714286	3570	19914	19940	26	CTGAAGTCATTGAGAGCCTTTGCGAGA	59.73703704	14	32	19	51	21
6438	26902	26929	27	CACCAGACTCATCAAATAAGTAGTATGT	55.52857143	4037	26937	26963	26	CTCCACTCATCTAAATCAATGCCCAGT	58.21851852	14	31	21	52	8
6458	26945	26972	27	ATCTAAATCAATGCCCAGTGGTGTAAGT	56.99285714	4047	26989	27015	26	GCAAAGTTTTTATGACAGCATCTGCCA	56.7	14	10	42	52	17
4761	2870	2897	27	GCAACAGTGATTTCTTTAGGCAGGTCCT	59.92142857	2293	2914	2940	26	TAGATGGTGTCCAGCAATACGAAGATG	58.21851852	14	46	7	53	17
4761	2870	2897	27	GCAACAGTGATTTCTTTAGGCAGGTCCT	59.92142857	2294	2915	2941	26	AGATGGTGTCCAGCAATACGAAGATGT	58.21851852	14	46	7	53	18
6369	26645	26672	27	CTGATTGTCCTCACTGCCGTCTTGTTGA	61.38571429	3964	26692	26718	26	CATCATCTAACCAATCTTCTTCTTGCT	55.18148148	14	40	13	53	20
6456	26943	26970	27	TCATCTAAATCAATGCCCAGTGGTGTAA	56.99285714	4047	26989	27015	26	GCAAAGTTTTTATGACAGCATCTGCCA	56.7	14	11	42	53	19
6460	26947	26974	27	CTAAATCAATGCCCAGTGGTGTAAGTAA	56.99285714	4048	26990	27016	26	CAAAGTTTTTATGACAGCATCTGCCAC	56.7	14	7	46	53	16
6370	26646	26673	27	TGATTGTCCTCACTGCCGTCTTGTTGAC	61.38571429	3965	26693	26719	26	ATCATCTAACCAATCTTCTTCTTGCTC	55.18148148	14	37	17	54	20
6459	26946	26973	27	TCTAAATCAATGCCCAGTGGTGTAAGTA	56.99285714	4048	26990	27016	26	CAAAGTTTTTATGACAGCATCTGCCAC	56.7	14	8	46	54	17
4757	2866	2893	27	TGTAGCAACAGTGATTTCTTTAGGCAGG	58.45714286	2295	2916	2942	26	GATGGTGTCCAGCAATACGAAGATGTC	59.73703704	14	51	5	56	23
6458	26945	26972	27	ATCTAAATCAATGCCCAGTGGTGTAAGT	56.99285714	4048	26990	27016	26	CAAAGTTTTTATGACAGCATCTGCCAC	56.7	14	10	46	56	18
6460	26947	26974	27	CTAAATCAATGCCCAGTGGTGTAAGTAA	56.99285714	4052	26994	27020	26	GTTTTTATGACAGCATCTGCCACAACA	56.7	14	7	49	56	20
4401	473	500	27	CTGTCTCTGCGGTAAGGCTTGAGTTTCA	61.38571429	1918	518	544	26	GTCCTTTTTAGGCTCTGTTGGTGGGAA	59.73703704	14	8	49	57	18
4762	2871	2898	27	CAACAGTGATTTCTTTAGGCAGGTCCTT	58.45714286	2293	2914	2940	26	TAGATGGTGTCCAGCAATACGAAGATG	58.21851852	14	50	7	57	16
5965	19865	19892	27	GGTGATAGAGGTTTGTGGTGGTTGGTAA	59.92142857	3569	19913	19939	26	ACTGAAGTCATTGAGAGCCTTTGCGAG	59.73703704	14	30	27	57	21
6369	26645	26672	27	CTGATTGTCCTCACTGCCGTCTTGTTGA	61.38571429	3965	26693	26719	26	ATCATCTAACCAATCTTCTTCTTGCTC	55.18148148	14	40	17	57	21
4478	948	975	27	TTCAATCTGTCAAGCAGCAGCAAAGCAA	58.45714286	1995	977	1003	26	AGCAGCATCACCGCCATTGCCAGCCAT	64.29259259	14	47	11	58	2
4757	2866	2893	27	TGTAGCAACAGTGATTTCTTTAGGCAGG	58.45714286	2294	2915	2941	26	AGATGGTGTCCAGCAATACGAAGATGT	58.21851852	14	51	7	58	22
4760	2869	2896	27	AGCAACAGTGATTTCTTTAGGCAGGTCC	59.92142857	2293	2914	2940	26	TAGATGGTGTCCAGCAATACGAAGATG	58.21851852	14	51	7	58	18
6371	26647	26674	27	GATTGTCCTCACTGCCGTCTTGTTGACC	62.85	3967	26695	26721	26	CATCTAACCAATCTTCTTCTTGCTCTT	55.18148148	14	19	39	58	21
4406	478	505	27	TCTGCGGTAAGGCTTGAGTTTCATCAGC	61.38571429	1914	514	540	26	TTTTGTCCTTTTTAGGCTCTGTTGGTG	56.7	14	18	41	59	9
4759	2868	2895	27	TAGCAACAGTGATTTCTTTAGGCAGGTC	58.45714286	2294	2915	2941	26	AGATGGTGTCCAGCAATACGAAGATGT	58.21851852	14	52	7	59	20
5966	19866	19893	27	GTGATAGAGGTTTGTGGTGGTTGGTAAA	58.45714286	3569	19913	19939	26	ACTGAAGTCATTGAGAGCCTTTGCGAG	59.73703704	14	32	27	59	20
6457	26944	26971	27	CATCTAAATCAATGCCCAGTGGTGTAAG	58.45714286	4049	26991	27017	26	AAAGTTTTTATGACAGCATCTGCCACA	55.18148148	14	11	48	59	20
5559	14152	14179	27	GCATAAGTGCTATTGAAACACACAACAG	56.99285714	3142	14180	14206	26	CATCGTCAGAGAGTATCATCATTGAGA	56.7	14	51	9	60	1
5970	19870	19897	27	TAGAGGTTTGTGGTGGTTGGTAAAGAAC	58.45714286	3568	19912	19938	26	TACTGAAGTCATTGAGAGCCTTTGCGA	58.21851852	14	34	26	60	15
6372	26648	26675	27	ATTGTCCTCACTGCCGTCTTGTTGACCA	61.38571429	3968	26696	26722	26	ATCTAACCAATCTTCTTCTTGCTCTTC	55.18148148	14	15	45	60	21
5963	19863	19890	27	GAGGTGATAGAGGTTTGTGGTGGTTGGT	61.38571429	3560	19904	19930	26	ACCTGAGTTACTGAAGTCATTGAGAGC	58.21851852	14	16	45	61	14
6152	22146	22173	27	TTCTTCACTGTAACACTATCAACGATGT	55.52857143	3746	22181	22207	26	CTGGTCAGTAGGATTTATTGGTCTTTT	55.18148148	14	24	39	63	8
5126	6616	6643	27	CAGCATCAGTAGTGTCAGCAATGTCTCT	59.92142857	2669	6660	6686	26	GGCAGAAACTTTTTGTTAGACTCAGTA	55.18148148	14	21	43	64	17
6459	26946	26973	27	TCTAAATCAATGCCCAGTGGTGTAAGTA	56.99285714	4051	26993	27019	26	AGTTTTTATGACAGCATCTGCCACAAC	56.7	14	8	56	64	20
6616	28394	28421	27	ACCAACATAAGAGAACACACAGCCTCCA	59.92142857	4225	28439	28465	26	ACCCTTACGAAGAATGGTTTTCAAGCC	58.21851852	14	42	22	64	18
4404	476	503	27	TCTCTGCGGTAAGGCTTGAGTTTCATCA	59.92142857	1918	518	544	26	GTCCTTTTTAGGCTCTGTTGGTGGGAA	59.73703704	14	16	49	65	15
4405	477	504	27	CTCTGCGGTAAGGCTTGAGTTTCATCAG	61.38571429	1913	513	539	26	TTTTTGTCCTTTTTAGGCTCTGTTGGT	55.18148148	14	17	49	66	9
5971	19871	19898	27	AGAGGTTTGTGGTGGTTGGTAAAGAACA	58.45714286	3569	19913	19939	26	ACTGAAGTCATTGAGAGCCTTTGCGAG	59.73703704	14	39	27	66	15
6458	26945	26972	27	ATCTAAATCAATGCCCAGTGGTGTAAGT	56.99285714	4050	26992	27018	26	AAGTTTTTATGACAGCATCTGCCACAA	55.18148148	14	10	56	66	20
5560	14153	14180	27	CATAAGTGCTATTGAAACACACAACAGC	56.99285714	3143	14181	14207	26	ATCGTCAGAGAGTATCATCATTGAGAA	55.18148148	14	60	9	69	1
6368	26644	26671	27	TCTGATTGTCCTCACTGCCGTCTTGTTG	61.38571429	3966	26694	26720	26	TCATCTAACCAATCTTCTTCTTGCTCT	55.18148148	14	46	23	69	23
4523	1085	1112	27	GGCTTGACTGCCGCCTCTGCTCCCTTCT	67.24285714	2036	1119	1145	26	AAGCCTTTTGGCAATGTTGTTCCTTGA	56.7	14	41	30	71	7
6365	26641	26668	27	TTGTCTGATTGTCCTCACTGCCGTCTTG	61.38571429	3964	26692	26718	26	CATCATCTAACCAATCTTCTTCTTGCT	55.18148148	14	58	13	71	24
6608	28371	28398	27	CAATAGGCACACTTGTTATGGCAACCAA	58.45714286	4213	28399	28425	26	CATAAGAGAACACACAGCCTCCAAAGG	59.73703704	14	18	53	71	1
6616	28394	28421	27	ACCAACATAAGAGAACACACAGCCTCCA	59.92142857	4229	28443	28469	26	TTACGAAGAATGGTTTTCAAGCCAGAT	55.18148148	14	42	31	73	22
5789	18038	18065	27	GCACTTTACATCTGACATTTTAGACTGT	55.52857143	3382	18081	18107	26	ATACAAGGTTTGCCACCAACACCCAAC	59.73703704	14	57	17	74	16
5964	19864	19891	27	AGGTGATAGAGGTTTGTGGTGGTTGGTA	59.92142857	3561	19905	19931	26	CCTGAGTTACTGAAGTCATTGAGAGCC	59.73703704	14	28	46	74	14
6617	28395	28422	27	CCAACATAAGAGAACACACAGCCTCCAA	59.92142857	4226	28440	28466	26	CCCTTACGAAGAATGGTTTTCAAGCCA	58.21851852	14	49	25	74	18
5028	5191	5218	27	ACATAAGATGATAGCCCTTTCCACAAAA	55.52857143	2557	5243	5269	26	TACACACTCTGACATTTTAGTAGCAGC	56.7	14	36	39	75	25
6365	26641	26668	27	TTGTCTGATTGTCCTCACTGCCGTCTTG	61.38571429	3965	26693	26719	26	ATCATCTAACCAATCTTCTTCTTGCTC	55.18148148	14	58	17	75	25
6619	28397	28424	27	AACATAAGAGAACACACAGCCTCCAAAG	58.45714286	4223	28437	28463	26	CCACCCTTACGAAGAATGGTTTTCAAG	58.21851852	14	57	18	75	13
6141	22087	22114	27	GAGAATGTCTTTCATAAGTCTTTTGACC	55.52857143	3727	22138	22164	26	TGGAACCATTCTTCACTGTAACACTAT	55.18148148	14	39	37	76	24
5125	6615	6642	27	ACAGCATCAGTAGTGTCAGCAATGTCTC	59.92142857	2667	6658	6684	26	AAGGCAGAAACTTTTTGTTAGACTCAG	55.18148148	14	22	55	77	16
6619	28397	28424	27	AACATAAGAGAACACACAGCCTCCAAAG	58.45714286	4224	28438	28464	26	CACCCTTACGAAGAATGGTTTTCAAGC	58.21851852	14	57	20	77	14
6366	26642	26669	27	TGTCTGATTGTCCTCACTGCCGTCTTGT	61.38571429	3966	26694	26720	26	TCATCTAACCAATCTTCTTCTTGCTCT	55.18148148	14	55	23	78	25
5423	11164	11191	27	TCAAATCCAATAGAATGATGCCAACAGG	56.99285714	2973	11193	11219	26	ATAAGTGTCTGAAGCAGTGGAAAAGCA	56.7	14	44	35	79	2
6143	22090	22117	27	AATGTCTTTCATAAGTCTTTTGACCAGC	55.52857143	3730	22142	22168	26	ACCATTCTTCACTGTAACACTATCAAC	55.18148148	14	45	34	79	25
4524	1086	1113	27	GCTTGACTGCCGCCTCTGCTCCCTTCTG	67.24285714	2038	1121	1147	26	GCCTTTTGGCAATGTTGTTCCTTGAGG	59.73703704	14	51	29	80	8
5968	19868	19895	27	GATAGAGGTTTGTGGTGGTTGGTAAAGA	58.45714286	3558	19902	19928	26	GAACCTGAGTTACTGAAGTCATTGAGA	56.7	14	36	44	80	7
4403	475	502	27	GTCTCTGCGGTAAGGCTTGAGTTTCATC	61.38571429	1912	512	538	26	CTTTTTGTCCTTTTTAGGCTCTGTTGG	56.7	14	12	69	81	10
6142	22089	22116	27	GAATGTCTTTCATAAGTCTTTTGACCAG	55.52857143	3727	22138	22164	26	TGGAACCATTCTTCACTGTAACACTAT	55.18148148	14	45	37	82	22
6142	22089	22116	27	GAATGTCTTTCATAAGTCTTTTGACCAG	55.52857143	3728	22139	22165	26	GGAACCATTCTTCACTGTAACACTATC	56.7	14	45	37	82	23
6619	28397	28424	27	AACATAAGAGAACACACAGCCTCCAAAG	58.45714286	4226	28440	28466	26	CCCTTACGAAGAATGGTTTTCAAGCCA	58.21851852	14	57	25	82	16
6615	28393	28420	27	AACCAACATAAGAGAACACACAGCCTCC	59.92142857	4230	28444	28470	26	TACGAAGAATGGTTTTCAAGCCAGATT	55.18148148	14	43	40	83	24
5423	11164	11191	27	TCAAATCCAATAGAATGATGCCAACAGG	56.99285714	2974	11194	11220	26	TAAGTGTCTGAAGCAGTGGAAAAGCAT	56.7	14	44	40	84	3
4404	476	503	27	TCTCTGCGGTAAGGCTTGAGTTTCATCA	59.92142857	1912	512	538	26	CTTTTTGTCCTTTTTAGGCTCTGTTGG	56.7	14	16	69	85	9
6369	26645	26672	27	CTGATTGTCCTCACTGCCGTCTTGTTGA	61.38571429	3968	26696	26722	26	ATCTAACCAATCTTCTTCTTGCTCTTC	55.18148148	14	40	45	85	24
6429	26852	26879	27	CTCATCTGGAGGGTAGAAAGAACAATAC	58.45714286	4023	26900	26926	26	CTCACCAGACTCATCAAATAAGTAGTA	55.18148148	14	55	30	85	21
6619	28397	28424	27	AACATAAGAGAACACACAGCCTCCAAAG	58.45714286	4228	28442	28468	26	CTTACGAAGAATGGTTTTCAAGCCAGA	56.7	14	57	28	85	18
6367	26643	26670	27	GTCTGATTGTCCTCACTGCCGTCTTGTT	61.38571429	3967	26695	26721	26	CATCTAACCAATCTTCTTCTTGCTCTT	55.18148148	14	47	39	86	25
6371	26647	26674	27	GATTGTCCTCACTGCCGTCTTGTTGACC	62.85	3969	26697	26723	26	TCTAACCAATCTTCTTCTTGCTCTTCT	55.18148148	14	19	68	87	23
5424	11165	11192	27	CAAATCCAATAGAATGATGCCAACAGGC	58.45714286	2974	11194	11220	26	TAAGTGTCTGAAGCAGTGGAAAAGCAT	56.7	14	48	40	88	2
6368	26644	26671	27	TCTGATTGTCCTCACTGCCGTCTTGTTG	61.38571429	3968	26696	26722	26	ATCTAACCAATCTTCTTCTTGCTCTTC	55.18148148	14	46	45	91	25
4528	1090	1117	27	GACTGCCGCCTCTGCTCCCTTCTGCGTA	67.24285714	2038	1121	1147	26	GCCTTTTGGCAATGTTGTTCCTTGAGG	59.73703704	14	63	29	92	4
4527	1089	1116	27	TGACTGCCGCCTCTGCTCCCTTCTGCGT	67.24285714	2038	1121	1147	26	GCCTTTTGGCAATGTTGTTCCTTGAGG	59.73703704	14	64	29	93	5
4528	1090	1117	27	GACTGCCGCCTCTGCTCCCTTCTGCGTA	67.24285714	2036	1119	1145	26	AAGCCTTTTGGCAATGTTGTTCCTTGA	56.7	14	63	30	93	2
4527	1089	1116	27	TGACTGCCGCCTCTGCTCCCTTCTGCGT	67.24285714	2036	1119	1145	26	AAGCCTTTTGGCAATGTTGTTCCTTGA	56.7	14	64	30	94	3
4528	1090	1117	27	GACTGCCGCCTCTGCTCCCTTCTGCGTA	67.24285714	2037	1120	1146	26	AGCCTTTTGGCAATGTTGTTCCTTGAG	58.21851852	14	63	33	96	3
4526	1088	1115	27	TTGACTGCCGCCTCTGCTCCCTTCTGCG	67.24285714	2037	1120	1146	26	AGCCTTTTGGCAATGTTGTTCCTTGAG	58.21851852	14	64	33	97	5
4527	1089	1116	27	TGACTGCCGCCTCTGCTCCCTTCTGCGT	67.24285714	2037	1120	1146	26	AGCCTTTTGGCAATGTTGTTCCTTGAG	58.21851852	14	64	33	97	4
4525	1087	1114	27	CTTGACTGCCGCCTCTGCTCCCTTCTGC	67.24285714	2037	1120	1146	26	AGCCTTTTGGCAATGTTGTTCCTTGAG	58.21851852	14	65	33	98	6
4798	3072	3099	27	CAAACAGTCTGAAAGAAGCAATGAAGTA	55.52857143	2327	3112	3138	26	CAAGCCTACAAGACAAGCCATTGCGAT	59.73703704	14	89	10	99	13
4396	468	495	27	TTCTTCTGTCTCTGCGGTAAGGCTTGAG	61.38571429	1901	496	522	26	TTTCATCAGCCTTCTTCTTTTTGTCCT	55.18148148	14	6	94	100	1
6370	26646	26673	27	TGATTGTCCTCACTGCCGTCTTGTTGAC	61.38571429	3969	26697	26723	26	TCTAACCAATCTTCTTCTTGCTCTTCT	55.18148148	14	37	68	105	24
5366	10223	10250	27	CACCCTGTTGTCCATCAAAGTGTCCCTT	61.38571429	2917	10268	10294	26	CCACATTTTCTAAACTCTGAAGTCTTG	55.18148148	14	14	93	107	18
6369	26645	26672	27	CTGATTGTCCTCACTGCCGTCTTGTTGA	61.38571429	3969	26697	26723	26	TCTAACCAATCTTCTTCTTGCTCTTCT	55.18148148	14	40	68	108	25
4397	469	496	27	TCTTCTGTCTCTGCGGTAAGGCTTGAGT	61.38571429	1902	497	523	26	TTCATCAGCCTTCTTCTTTTTGTCCTT	55.18148148	14	4	105	109	1
5367	10224	10251	27	ACCCTGTTGTCCATCAAAGTGTCCCTTA	59.92142857	2916	10267	10293	26	GCCACATTTTCTAAACTCTGAAGTCTT	55.18148148	14	15	97	112	16
6373	26649	26676	27	TTGTCCTCACTGCCGTCTTGTTGACCAA	61.38571429	3970	26698	26724	26	CTAACCAATCTTCTTCTTGCTCTTCTT	55.18148148	14	15	97	112	22
5514	13414	13441	27	GCACACAATGGAAAACTAATGGGTGGTT	58.45714286	3072	13465	13491	26	ATACCTCCTAAGTAAAGTTGAGTCACA	55.18148148	14	118	11	129	24
5514	13414	13441	27	GCACACAATGGAAAACTAATGGGTGGTT	58.45714286	3073	13466	13492	26	TACCTCCTAAGTAAAGTTGAGTCACAT	55.18148148	14	118	11	129	25
5514	13414	13441	27	GCACACAATGGAAAACTAATGGGTGGTT	58.45714286	3070	13463	13489	26	TCATACCTCCTAAGTAAAGTTGAGTCA	55.18148148	14	118	12	130	22
5513	13413	13440	27	AGCACACAATGGAAAACTAATGGGTGGT	58.45714286	3071	13464	13490	26	CATACCTCCTAAGTAAAGTTGAGTCAC	56.7	14	123	10	133	24
5752	17524	17551	27	TTCTAAGCATAGTGAAAAGCATTGTCTG	55.52857143	3333	17562	17588	26	GTAACTTTTGCCCTCTTGTCCTCAGAT	58.21851852	14	43	91	134	11
5512	13412	13439	27	TAGCACACAATGGAAAACTAATGGGTGG	58.45714286	3070	13463	13489	26	TCATACCTCCTAAGTAAAGTTGAGTCA	55.18148148	14	123	12	135	24
4394	466	493	27	GTTTCTTCTGTCTCTGCGGTAAGGCTTG	61.38571429	1899	494	520	26	AGTTTCATCAGCCTTCTTCTTTTTGTC	55.18148148	14	57	84	141	1
4395	467	494	27	TTTCTTCTGTCTCTGCGGTAAGGCTTGA	59.92142857	1900	495	521	26	GTTTCATCAGCCTTCTTCTTTTTGTCC	56.7	14	54	88	142	1
4398	470	497	27	CTTCTGTCTCTGCGGTAAGGCTTGAGTT	61.38571429	1903	498	524	26	TCATCAGCCTTCTTCTTTTTGTCCTTT	55.18148148	14	4	139	143	1
4396	468	495	27	TTCTTCTGTCTCTGCGGTAAGGCTTGAG	61.38571429	1903	498	524	26	TCATCAGCCTTCTTCTTTTTGTCCTTT	55.18148148	14	6	139	145	3
4890	4182	4209	27	AGCATAAAGATAGAGAAAAGGGGCTTCA	56.99285714	2410	4214	4240	26	CAGCAGCAACGAGCAAAAGGTGTGAGT	61.25555556	14	134	13	147	5
4891	4183	4210	27	GCATAAAGATAGAGAAAAGGGGCTTCAA	56.99285714	2414	4218	4244	26	AGCAACGAGCAAAAGGTGTGAGTAAAC	58.21851852	14	133	15	148	8
4394	466	493	27	GTTTCTTCTGTCTCTGCGGTAAGGCTTG	61.38571429	1901	496	522	26	TTTCATCAGCCTTCTTCTTTTTGTCCT	55.18148148	14	57	94	151	3
4393	465	492	27	TGTTTCTTCTGTCTCTGCGGTAAGGCTT	59.92142857	1898	493	519	26	GAGTTTCATCAGCCTTCTTCTTTTTGT	55.18148148	14	76	77	153	1
4402	474	501	27	TGTCTCTGCGGTAAGGCTTGAGTTTCAT	59.92142857	1919	519	545	26	TCCTTTTTAGGCTCTGTTGGTGGGAAT	58.21851852	14	12	141	153	18
4405	477	504	27	CTCTGCGGTAAGGCTTGAGTTTCATCAG	61.38571429	1919	519	545	26	TCCTTTTTAGGCTCTGTTGGTGGGAAT	58.21851852	14	17	141	158	15
4393	465	492	27	TGTTTCTTCTGTCTCTGCGGTAAGGCTT	59.92142857	1899	494	520	26	AGTTTCATCAGCCTTCTTCTTTTTGTC	55.18148148	14	76	84	160	2
4889	4179	4206	27	TAAAGCATAAAGATAGAGAAAAGGGGCT	55.52857143	2410	4214	4240	26	CAGCAGCAACGAGCAAAAGGTGTGAGT	61.25555556	14	148	13	161	8
4392	464	491	27	CTGTTTCTTCTGTCTCTGCGGTAAGGCT	61.38571429	1897	492	518	26	TGAGTTTCATCAGCCTTCTTCTTTTTG	55.18148148	14	85	77	162	1
4394	466	493	27	GTTTCTTCTGTCTCTGCGGTAAGGCTTG	61.38571429	1902	497	523	26	TTCATCAGCCTTCTTCTTTTTGTCCTT	55.18148148	14	57	105	162	4
4860	4065	4092	27	CCAGCAAAGAAAATAGTTGGCATCATAA	55.52857143	2387	4111	4137	26	CGGCATTTCCAGCAAAGCCAAAGCCTC	62.77407407	14	87	75	162	19
4889	4179	4206	27	TAAAGCATAAAGATAGAGAAAAGGGGCT	55.52857143	2413	4217	4243	26	CAGCAACGAGCAAAAGGTGTGAGTAAA	58.21851852	14	148	15	163	11
4393	465	492	27	TGTTTCTTCTGTCTCTGCGGTAAGGCTT	59.92142857	1900	495	521	26	GTTTCATCAGCCTTCTTCTTTTTGTCC	56.7	14	76	88	164	3
4889	4179	4206	27	TAAAGCATAAAGATAGAGAAAAGGGGCT	55.52857143	2416	4220	4246	26	CAACGAGCAAAAGGTGTGAGTAAACTG	58.21851852	14	148	19	167	14
4392	464	491	27	CTGTTTCTTCTGTCTCTGCGGTAAGGCT	61.38571429	1899	494	520	26	AGTTTCATCAGCCTTCTTCTTTTTGTC	55.18148148	14	85	84	169	3
4393	465	492	27	TGTTTCTTCTGTCTCTGCGGTAAGGCTT	59.92142857	1901	496	522	26	TTTCATCAGCCTTCTTCTTTTTGTCCT	55.18148148	14	76	94	170	4
4392	464	491	27	CTGTTTCTTCTGTCTCTGCGGTAAGGCT	61.38571429	1901	496	522	26	TTTCATCAGCCTTCTTCTTTTTGTCCT	55.18148148	14	85	94	179	5
4393	465	492	27	TGTTTCTTCTGTCTCTGCGGTAAGGCTT	59.92142857	1902	497	523	26	TTCATCAGCCTTCTTCTTTTTGTCCTT	55.18148148	14	76	105	181	5
4403	475	502	27	GTCTCTGCGGTAAGGCTTGAGTTTCATC	61.38571429	1910	509	535	26	CTTCTTTTTGTCCTTTTTAGGCTCTGT	55.18148148	14	12	171	183	7
4403	475	502	27	GTCTCTGCGGTAAGGCTTGAGTTTCATC	61.38571429	1920	520	546	26	CCTTTTTAGGCTCTGTTGGTGGGAATG	59.73703704	14	12	177	189	18
4404	476	503	27	TCTCTGCGGTAAGGCTTGAGTTTCATCA	59.92142857	1920	520	546	26	CCTTTTTAGGCTCTGTTGGTGGGAATG	59.73703704	14	16	177	193	17
4405	477	504	27	CTCTGCGGTAAGGCTTGAGTTTCATCAG	61.38571429	1920	520	546	26	CCTTTTTAGGCTCTGTTGGTGGGAATG	59.73703704	14	17	177	194	16
4406	478	505	27	TCTGCGGTAAGGCTTGAGTTTCATCAGC	61.38571429	1920	520	546	26	CCTTTTTAGGCTCTGTTGGTGGGAATG	59.73703704	14	18	177	195	15
4394	466	493	27	GTTTCTTCTGTCTCTGCGGTAAGGCTTG	61.38571429	1903	498	524	26	TCATCAGCCTTCTTCTTTTTGTCCTTT	55.18148148	14	57	139	196	5
4391	463	490	27	GCTGTTTCTTCTGTCTCTGCGGTAAGGC	62.85	1900	495	521	26	GTTTCATCAGCCTTCTTCTTTTTGTCC	56.7	14	109	88	197	5
4397	469	496	27	TCTTCTGTCTCTGCGGTAAGGCTTGAGT	61.38571429	1904	499	525	26	CATCAGCCTTCTTCTTTTTGTCCTTTT	55.18148148	14	4	197	201	3
4396	468	495	27	TTCTTCTGTCTCTGCGGTAAGGCTTGAG	61.38571429	1904	499	525	26	CATCAGCCTTCTTCTTTTTGTCCTTTT	55.18148148	14	6	197	203	4
4399	471	498	27	TTCTGTCTCTGCGGTAAGGCTTGAGTTT	59.92142857	1904	499	525	26	CATCAGCCTTCTTCTTTTTGTCCTTTT	55.18148148	14	7	197	204	1
5110	6498	6525	27	ACATCCTGATAAAGAACAGCAACCTGGT	58.45714286	2646	6549	6575	26	ATAACACTGACACCACCAAAAGAACAT	55.18148148	14	33	187	220	24
4409	491	518	27	TTGAGTTTCATCAGCCTTCTTCTTTTTG	55.52857143	1920	520	546	26	CCTTTTTAGGCTCTGTTGGTGGGAATG	59.73703704	14	81	177	258	2
4406	478	505	27	TCTGCGGTAAGGCTTGAGTTTCATCAGC	61.38571429	1908	506	532	26	CTTCTTCTTTTTGTCCTTTTTAGGCTC	55.18148148	14	18	242	260	1
4403	475	502	27	GTCTCTGCGGTAAGGCTTGAGTTTCATC	61.38571429	1907	505	531	26	CCTTCTTCTTTTTGTCCTTTTTAGGCT	55.18148148	14	12	254	266	3
4396	468	495	27	TTCTTCTGTCTCTGCGGTAAGGCTTGAG	61.38571429	1906	503	529	26	AGCCTTCTTCTTTTTGTCCTTTTTAGG	55.18148148	14	6	261	267	8
4399	471	498	27	TTCTGTCTCTGCGGTAAGGCTTGAGTTT	59.92142857	1906	503	529	26	AGCCTTCTTCTTTTTGTCCTTTTTAGG	55.18148148	14	7	261	268	5
4400	472	499	27	TCTGTCTCTGCGGTAAGGCTTGAGTTTC	61.38571429	1906	503	529	26	AGCCTTCTTCTTTTTGTCCTTTTTAGG	55.18148148	14	7	261	268	4
4405	477	504	27	CTCTGCGGTAAGGCTTGAGTTTCATCAG	61.38571429	1907	505	531	26	CCTTCTTCTTTTTGTCCTTTTTAGGCT	55.18148148	14	17	254	271	1
4402	474	501	27	TGTCTCTGCGGTAAGGCTTGAGTTTCAT	59.92142857	1906	503	529	26	AGCCTTCTTCTTTTTGTCCTTTTTAGG	55.18148148	14	12	261	273	2
4403	475	502	27	GTCTCTGCGGTAAGGCTTGAGTTTCATC	61.38571429	1906	503	529	26	AGCCTTCTTCTTTTTGTCCTTTTTAGG	55.18148148	14	12	261	273	1
4398	470	497	27	CTTCTGTCTCTGCGGTAAGGCTTGAGTT	61.38571429	1905	502	528	26	CAGCCTTCTTCTTTTTGTCCTTTTTAG	55.18148148	14	4	272	276	5
4399	471	498	27	TTCTGTCTCTGCGGTAAGGCTTGAGTTT	59.92142857	1905	502	528	26	CAGCCTTCTTCTTTTTGTCCTTTTTAG	55.18148148	14	7	272	279	4
4401	473	500	27	CTGTCTCTGCGGTAAGGCTTGAGTTTCA	61.38571429	1905	502	528	26	CAGCCTTCTTCTTTTTGTCCTTTTTAG	55.18148148	14	8	272	280	2
4392	464	491	27	CTGTTTCTTCTGTCTCTGCGGTAAGGCT	61.38571429	1904	499	525	26	CATCAGCCTTCTTCTTTTTGTCCTTTT	55.18148148	14	85	197	282	8
4402	474	501	27	TGTCTCTGCGGTAAGGCTTGAGTTTCAT	59.92142857	1905	502	528	26	CAGCCTTCTTCTTTTTGTCCTTTTTAG	55.18148148	14	12	272	284	1
4390	462	489	27	TGCTGTTTCTTCTGTCTCTGCGGTAAGG	61.38571429	1904	499	525	26	CATCAGCCTTCTTCTTTTTGTCCTTTT	55.18148148	14	117	197	314	10
4394	466	493	27	GTTTCTTCTGTCTCTGCGGTAAGGCTTG	61.38571429	1906	503	529	26	AGCCTTCTTCTTTTTGTCCTTTTTAGG	55.18148148	14	57	261	318	10
4385	457	484	27	CAGTTTGCTGTTTCTTCTGTCTCTGCGG	61.38571429	1903	498	524	26	TCATCAGCCTTCTTCTTTTTGTCCTTT	55.18148148	14	182	139	321	14
4395	467	494	27	TTTCTTCTGTCTCTGCGGTAAGGCTTGA	59.92142857	1905	502	528	26	CAGCCTTCTTCTTTTTGTCCTTTTTAG	55.18148148	14	54	272	326	8
4394	466	493	27	GTTTCTTCTGTCTCTGCGGTAAGGCTTG	61.38571429	1905	502	528	26	CAGCCTTCTTCTTTTTGTCCTTTTTAG	55.18148148	14	57	272	329	9
4393	465	492	27	TGTTTCTTCTGTCTCTGCGGTAAGGCTT	59.92142857	1906	503	529	26	AGCCTTCTTCTTTTTGTCCTTTTTAGG	55.18148148	14	76	261	337	11
4392	464	491	27	CTGTTTCTTCTGTCTCTGCGGTAAGGCT	61.38571429	1906	503	529	26	AGCCTTCTTCTTTTTGTCCTTTTTAGG	55.18148148	14	85	261	346	12
4393	465	492	27	TGTTTCTTCTGTCTCTGCGGTAAGGCTT	59.92142857	1905	502	528	26	CAGCCTTCTTCTTTTTGTCCTTTTTAG	55.18148148	14	76	272	348	10
4392	464	491	27	CTGTTTCTTCTGTCTCTGCGGTAAGGCT	61.38571429	1905	502	528	26	CAGCCTTCTTCTTTTTGTCCTTTTTAG	55.18148148	14	85	272	357	11
4387	459	486	27	GTTTGCTGTTTCTTCTGTCTCTGCGGTA	59.92142857	1904	499	525	26	CATCAGCCTTCTTCTTTTTGTCCTTTT	55.18148148	14	174	197	371	13
4386	458	485	27	AGTTTGCTGTTTCTTCTGTCTCTGCGGT	59.92142857	1904	499	525	26	CATCAGCCTTCTTCTTTTTGTCCTTTT	55.18148148	14	176	197	373	14
4391	463	490	27	GCTGTTTCTTCTGTCTCTGCGGTAAGGC	62.85	1905	502	528	26	CAGCCTTCTTCTTTTTGTCCTTTTTAG	55.18148148	14	109	272	381	12
4389	461	488	27	TTGCTGTTTCTTCTGTCTCTGCGGTAAG	59.92142857	1906	503	529	26	AGCCTTCTTCTTTTTGTCCTTTTTAGG	55.18148148	14	132	261	393	15
4388	460	487	27	TTTGCTGTTTCTTCTGTCTCTGCGGTAA	58.45714286	1906	503	529	26	AGCCTTCTTCTTTTTGTCCTTTTTAGG	55.18148148	14	155	261	416	16
4387	459	486	27	GTTTGCTGTTTCTTCTGTCTCTGCGGTA	59.92142857	1905	502	528	26	CAGCCTTCTTCTTTTTGTCCTTTTTAG	55.18148148	14	174	272	446	16
4386	458	485	27	AGTTTGCTGTTTCTTCTGTCTCTGCGGT	59.92142857	1905	502	528	26	CAGCCTTCTTCTTTTTGTCCTTTTTAG	55.18148148	14	176	272	448	17
4385	457	484	27	CAGTTTGCTGTTTCTTCTGTCTCTGCGG	61.38571429	1905	502	528	26	CAGCCTTCTTCTTTTTGTCCTTTTTAG	55.18148148	14	182	272	454	18
4406	478	505	27	TCTGCGGTAAGGCTTGAGTTTCATCAGC	61.38571429	1921	521	547	26	CTTTTTAGGCTCTGTTGGTGGGAATGT	58.21851852	14	18	5512	5530	16
4404	476	503	27	TCTCTGCGGTAAGGCTTGAGTTTCATCA	59.92142857	1922	522	548	26	TTTTTAGGCTCTGTTGGTGGGAATGTT	56.7	14	16	5533	5549	19
4409	491	518	27	TTGAGTTTCATCAGCCTTCTTCTTTTTG	55.52857143	1923	523	549	26	TTTTAGGCTCTGTTGGTGGGAATGTTT	56.7	14	81	5531	5612	5
4409	491	518	27	TTGAGTTTCATCAGCCTTCTTCTTTTTG	55.52857143	1932	532	558	26	CTGTTGGTGGGAATGTTTTGTATGCGT	58.21851852	14	81	5532	5613	14
4409	491	518	27	TTGAGTTTCATCAGCCTTCTTCTTTTTG	55.52857143	1926	526	552	26	TAGGCTCTGTTGGTGGGAATGTTTTGT	58.21851852	14	81	5544	5625	8
4738	2847	2874	27	AATAAGAAAGCGTTCGTGATGTAGCAAC	56.99285714	4778	2887	2914	27	AGGCAGGTCCTTGATGTCACAGCGTCCT	64.31428571	14	0	13	13	13
4739	2848	2875	27	ATAAGAAAGCGTTCGTGATGTAGCAACA	56.99285714	4779	2888	2915	27	GGCAGGTCCTTGATGTCACAGCGTCCTA	64.31428571	14	0	13	13	13
4737	2846	2873	27	TAATAAGAAAGCGTTCGTGATGTAGCAA	55.52857143	4776	2885	2912	27	TTAGGCAGGTCCTTGATGTCACAGCGTC	62.85	14	0	14	14	12
4738	2847	2874	27	AATAAGAAAGCGTTCGTGATGTAGCAAC	56.99285714	4776	2885	2912	27	TTAGGCAGGTCCTTGATGTCACAGCGTC	62.85	14	0	14	14	11
4738	2847	2874	27	AATAAGAAAGCGTTCGTGATGTAGCAAC	56.99285714	4777	2886	2913	27	TAGGCAGGTCCTTGATGTCACAGCGTCC	64.31428571	14	0	14	14	12
4740	2849	2876	27	TAAGAAAGCGTTCGTGATGTAGCAACAG	58.45714286	4776	2885	2912	27	TTAGGCAGGTCCTTGATGTCACAGCGTC	62.85	14	0	14	14	9
4740	2849	2876	27	TAAGAAAGCGTTCGTGATGTAGCAACAG	58.45714286	4777	2886	2913	27	TAGGCAGGTCCTTGATGTCACAGCGTCC	64.31428571	14	0	14	14	10
4778	2887	2914	27	AGGCAGGTCCTTGATGTCACAGCGTCCT	64.31428571	4785	2919	2946	27	GGTGTCCAGCAATACGAAGATGTCCACG	62.85	14	13	1	14	5
4736	2845	2872	27	GTAATAAGAAAGCGTTCGTGATGTAGCA	56.99285714	4776	2885	2912	27	TTAGGCAGGTCCTTGATGTCACAGCGTC	62.85	14	1	14	15	13
4736	2845	2872	27	GTAATAAGAAAGCGTTCGTGATGTAGCA	56.99285714	4777	2886	2913	27	TAGGCAGGTCCTTGATGTCACAGCGTCC	64.31428571	14	1	14	15	14
4741	2850	2877	27	AAGAAAGCGTTCGTGATGTAGCAACAGT	58.45714286	4776	2885	2912	27	TTAGGCAGGTCCTTGATGTCACAGCGTC	62.85	14	1	14	15	8
4741	2850	2877	27	AAGAAAGCGTTCGTGATGTAGCAACAGT	58.45714286	4777	2886	2913	27	TAGGCAGGTCCTTGATGTCACAGCGTCC	64.31428571	14	1	14	15	9
4775	2884	2911	27	TTTAGGCAGGTCCTTGATGTCACAGCGT	61.38571429	4785	2919	2946	27	GGTGTCCAGCAATACGAAGATGTCCACG	62.85	14	14	1	15	8
4777	2886	2913	27	TAGGCAGGTCCTTGATGTCACAGCGTCC	64.31428571	4786	2920	2947	27	GTGTCCAGCAATACGAAGATGTCCACGA	61.38571429	14	14	1	15	7
5924	19521	19548	27	TGTCCTGGTTGAATGCGAACAAACTTAT	56.99285714	5927	19549	19576	27	ACTTAGGTGTCTTAGGATTGGCTGTATC	58.45714286	14	4	11	15	1
4734	2843	2870	27	TTGTAATAAGAAAGCGTTCGTGATGTAG	55.52857143	4776	2885	2912	27	TTAGGCAGGTCCTTGATGTCACAGCGTC	62.85	14	2	14	16	15
4735	2844	2871	27	TGTAATAAGAAAGCGTTCGTGATGTAGC	56.99285714	4776	2885	2912	27	TTAGGCAGGTCCTTGATGTCACAGCGTC	62.85	14	2	14	16	14
4735	2844	2871	27	TGTAATAAGAAAGCGTTCGTGATGTAGC	56.99285714	4777	2886	2913	27	TAGGCAGGTCCTTGATGTCACAGCGTCC	64.31428571	14	2	14	16	15
5922	19519	19546	27	TCTGTCCTGGTTGAATGCGAACAAACTT	58.45714286	5927	19549	19576	27	ACTTAGGTGTCTTAGGATTGGCTGTATC	58.45714286	14	5	11	16	3
4776	2885	2912	27	TTAGGCAGGTCCTTGATGTCACAGCGTC	62.85	4784	2918	2945	27	TGGTGTCCAGCAATACGAAGATGTCCAC	61.38571429	14	14	3	17	6
4777	2886	2913	27	TAGGCAGGTCCTTGATGTCACAGCGTCC	64.31428571	4784	2918	2945	27	TGGTGTCCAGCAATACGAAGATGTCCAC	61.38571429	14	14	3	17	5
4778	2887	2914	27	AGGCAGGTCCTTGATGTCACAGCGTCCT	64.31428571	4790	2924	2951	27	CCAGCAATACGAAGATGTCCACGAAGGA	61.38571429	14	13	4	17	10
4779	2888	2915	27	GGCAGGTCCTTGATGTCACAGCGTCCTA	64.31428571	4791	2925	2952	27	CAGCAATACGAAGATGTCCACGAAGGAT	59.92142857	14	13	4	17	10
5921	19518	19545	27	GTCTGTCCTGGTTGAATGCGAACAAACT	59.92142857	5927	19549	19576	27	ACTTAGGTGTCTTAGGATTGGCTGTATC	58.45714286	14	6	11	17	4
4775	2884	2911	27	TTTAGGCAGGTCCTTGATGTCACAGCGT	61.38571429	4783	2917	2944	27	ATGGTGTCCAGCAATACGAAGATGTCCA	59.92142857	14	14	4	18	6
4775	2884	2911	27	TTTAGGCAGGTCCTTGATGTCACAGCGT	61.38571429	4791	2925	2952	27	CAGCAATACGAAGATGTCCACGAAGGAT	59.92142857	14	14	4	18	14
4776	2885	2912	27	TTAGGCAGGTCCTTGATGTCACAGCGTC	62.85	4790	2924	2951	27	CCAGCAATACGAAGATGTCCACGAAGGA	61.38571429	14	14	4	18	12
4777	2886	2913	27	TAGGCAGGTCCTTGATGTCACAGCGTCC	64.31428571	4791	2925	2952	27	CAGCAATACGAAGATGTCCACGAAGGAT	59.92142857	14	14	4	18	12
4778	2887	2914	27	AGGCAGGTCCTTGATGTCACAGCGTCCT	64.31428571	4782	2916	2943	27	GATGGTGTCCAGCAATACGAAGATGTCC	61.38571429	14	13	5	18	2
4777	2886	2913	27	TAGGCAGGTCCTTGATGTCACAGCGTCC	64.31428571	4780	2914	2941	27	TAGATGGTGTCCAGCAATACGAAGATGT	58.45714286	14	14	7	21	1
4741	2850	2877	27	AAGAAAGCGTTCGTGATGTAGCAACAGT	58.45714286	4774	2883	2910	27	CTTTAGGCAGGTCCTTGATGTCACAGCG	62.85	14	1	23	24	6
4774	2883	2910	27	CTTTAGGCAGGTCCTTGATGTCACAGCG	62.85	4787	2921	2948	27	TGTCCAGCAATACGAAGATGTCCACGAA	59.92142857	14	23	1	24	11
4774	2883	2910	27	CTTTAGGCAGGTCCTTGATGTCACAGCG	62.85	4789	2923	2950	27	TCCAGCAATACGAAGATGTCCACGAAGG	61.38571429	14	23	2	25	13
4770	2879	2906	27	ATTTCTTTAGGCAGGTCCTTGATGTCAC	58.45714286	4786	2920	2947	27	GTGTCCAGCAATACGAAGATGTCCACGA	61.38571429	14	25	1	26	14
5922	19519	19546	27	TCTGTCCTGGTTGAATGCGAACAAACTT	58.45714286	5928	19550	19577	27	CTTAGGTGTCTTAGGATTGGCTGTATCA	58.45714286	14	5	21	26	4
5923	19520	19547	27	CTGTCCTGGTTGAATGCGAACAAACTTA	58.45714286	5928	19550	19577	27	CTTAGGTGTCTTAGGATTGGCTGTATCA	58.45714286	14	5	21	26	3
4738	2847	2874	27	AATAAGAAAGCGTTCGTGATGTAGCAAC	56.99285714	4771	2880	2907	27	TTTCTTTAGGCAGGTCCTTGATGTCACA	58.45714286	14	0	27	27	6
5508	13352	13379	27	AGTCAGTAACATTATCGCTACCAACACA	56.99285714	5510	13392	13419	27	TAAACCAAAAACTTGTCCATTAGCACAC	55.52857143	14	3	24	27	13
4738	2847	2874	27	AATAAGAAAGCGTTCGTGATGTAGCAAC	56.99285714	4772	2881	2908	27	TTCTTTAGGCAGGTCCTTGATGTCACAG	59.92142857	14	0	28	28	7
4771	2880	2907	27	TTTCTTTAGGCAGGTCCTTGATGTCACA	58.45714286	4787	2921	2948	27	TGTCCAGCAATACGAAGATGTCCACGAA	59.92142857	14	27	1	28	14
6549	27806	27833	27	CTGCGAAGTCAACTGAACAACACCACCT	61.38571429	6561	27857	27884	27	ATTGTTAGTAGCCAAATCAGATGTGAAC	55.52857143	14	10	18	28	24
6555	27812	27839	27	AGTCAACTGAACAACACCACCTGTAATG	58.45714286	6561	27857	27884	27	ATTGTTAGTAGCCAAATCAGATGTGAAC	55.52857143	14	10	18	28	18
6558	27815	27842	27	CAACTGAACAACACCACCTGTAATGTAG	58.45714286	6561	27857	27884	27	ATTGTTAGTAGCCAAATCAGATGTGAAC	55.52857143	14	10	18	28	15
4542	1164	1191	27	GCAGCATTGTTAGCAGGATTGCGGGTGC	64.31428571	4551	1204	1231	27	TTGGTGTATTCAAGGCTCCCTCAGTTGC	61.38571429	14	17	12	29	13
4737	2846	2873	27	TAATAAGAAAGCGTTCGTGATGTAGCAA	55.52857143	4773	2882	2909	27	TCTTTAGGCAGGTCCTTGATGTCACAGC	61.38571429	14	0	29	29	9
4740	2849	2876	27	TAAGAAAGCGTTCGTGATGTAGCAACAG	58.45714286	4773	2882	2909	27	TCTTTAGGCAGGTCCTTGATGTCACAGC	61.38571429	14	0	29	29	6
4772	2881	2908	27	TTCTTTAGGCAGGTCCTTGATGTCACAG	59.92142857	4785	2919	2946	27	GGTGTCCAGCAATACGAAGATGTCCACG	62.85	14	28	1	29	11
5667	15754	15781	27	TAAGAATCTACAACAGGAACTCCACTAC	56.99285714	5681	15797	15824	27	TGAAATCACCGAAATCATACCAGTTACC	56.99285714	14	17	12	29	16
6372	26648	26675	27	ATTGTCCTCACTGCCGTCTTGTTGACCA	61.38571429	6379	26691	26718	27	TCATCATCTAACCAATCTTCTTCTTGCT	55.52857143	14	15	14	29	16
6610	28388	28415	27	ATGGCAACCAACATAAGAGAACACACAG	58.45714286	6621	28416	28443	27	CCTCCAAAGGCAATAGTGCGACCACCCT	64.31428571	14	27	2	29	1
4735	2844	2871	27	TGTAATAAGAAAGCGTTCGTGATGTAGC	56.99285714	4772	2881	2908	27	TTCTTTAGGCAGGTCCTTGATGTCACAG	59.92142857	14	2	28	30	10
4771	2880	2907	27	TTTCTTTAGGCAGGTCCTTGATGTCACA	58.45714286	4784	2918	2945	27	TGGTGTCCAGCAATACGAAGATGTCCAC	61.38571429	14	27	3	30	11
4773	2882	2909	27	TCTTTAGGCAGGTCCTTGATGTCACAGC	61.38571429	4785	2919	2946	27	GGTGTCCAGCAATACGAAGATGTCCACG	62.85	14	29	1	30	10
4773	2882	2909	27	TCTTTAGGCAGGTCCTTGATGTCACAGC	61.38571429	4786	2920	2947	27	GTGTCCAGCAATACGAAGATGTCCACGA	61.38571429	14	29	1	30	11
4771	2880	2907	27	TTTCTTTAGGCAGGTCCTTGATGTCACA	58.45714286	4783	2917	2944	27	ATGGTGTCCAGCAATACGAAGATGTCCA	59.92142857	14	27	4	31	10
5507	13351	13378	27	AAGTCAGTAACATTATCGCTACCAACAC	56.99285714	5510	13392	13419	27	TAAACCAAAAACTTGTCCATTAGCACAC	55.52857143	14	7	24	31	14
5667	15754	15781	27	TAAGAATCTACAACAGGAACTCCACTAC	56.99285714	5683	15799	15826	27	AAATCACCGAAATCATACCAGTTACCAT	55.52857143	14	17	15	32	18
5668	15755	15782	27	AAGAATCTACAACAGGAACTCCACTACC	58.45714286	5683	15799	15826	27	AAATCACCGAAATCATACCAGTTACCAT	55.52857143	14	17	15	32	17
6629	28438	28465	27	CACCCTTACGAAGAATGGTTTTCAAGCC	59.92142857	6664	28483	28510	27	CGGCAAGACTATGCTCAGGTCCTACTTC	62.85	14	22	10	32	18
4773	2882	2909	27	TCTTTAGGCAGGTCCTTGATGTCACAGC	61.38571429	4783	2917	2944	27	ATGGTGTCCAGCAATACGAAGATGTCCA	59.92142857	14	29	4	33	8
6371	26647	26674	27	GATTGTCCTCACTGCCGTCTTGTTGACC	62.85	6379	26691	26718	27	TCATCATCTAACCAATCTTCTTCTTGCT	55.52857143	14	19	14	33	17
6372	26648	26675	27	ATTGTCCTCACTGCCGTCTTGTTGACCA	61.38571429	6378	26690	26717	27	ATCATCATCTAACCAATCTTCTTCTTGC	55.52857143	14	15	18	33	15
6630	28439	28466	27	ACCCTTACGAAGAATGGTTTTCAAGCCA	58.45714286	6663	28482	28509	27	TCGGCAAGACTATGCTCAGGTCCTACTT	61.38571429	14	25	8	33	16
6633	28442	28469	27	CTTACGAAGAATGGTTTTCAAGCCAGAT	56.99285714	6655	28474	28501	27	TATGGTATTCGGCAAGACTATGCTCAGG	59.92142857	14	31	2	33	5
4556	1243	1270	27	TGCCGTCTTTGTTAGCACCATAGGGAAG	61.38571429	4563	1295	1322	27	GTAGTAGAAATACCATCTTGGACTGAGA	56.99285714	14	11	24	35	25
5506	13350	13377	27	AAAGTCAGTAACATTATCGCTACCAACA	55.52857143	5510	13392	13419	27	TAAACCAAAAACTTGTCCATTAGCACAC	55.52857143	14	11	24	35	15
6372	26648	26675	27	ATTGTCCTCACTGCCGTCTTGTTGACCA	61.38571429	6376	26683	26710	27	GTTGACTATCATCATCTAACCAATCTTC	55.52857143	14	15	20	35	8
6622	28423	28450	27	AGGCAATAGTGCGACCACCCTTACGAAG	62.85	6635	28452	28479	27	ATGGTTTTCAAGCCAGATTCATTATGGT	55.52857143	14	2	33	35	2
6630	28439	28466	27	ACCCTTACGAAGAATGGTTTTCAAGCCA	58.45714286	6664	28483	28510	27	CGGCAAGACTATGCTCAGGTCCTACTTC	62.85	14	25	10	35	17
6631	28440	28467	27	CCCTTACGAAGAATGGTTTTCAAGCCAG	59.92142857	6662	28481	28508	27	TTCGGCAAGACTATGCTCAGGTCCTACT	61.38571429	14	29	6	35	14
6371	26647	26674	27	GATTGTCCTCACTGCCGTCTTGTTGACC	62.85	6380	26692	26719	27	CATCATCTAACCAATCTTCTTCTTGCTC	56.99285714	14	19	17	36	18
4475	945	972	27	TGGTTCAATCTGTCAAGCAGCAGCAAAG	59.92142857	4500	974	1001	27	AAGAGCAGCATCACCGCCATTGCCAGCC	65.77857143	14	24	13	37	2
6628	28437	28464	27	CCACCCTTACGAAGAATGGTTTTCAAGC	59.92142857	6666	28485	28512	27	GCAAGACTATGCTCAGGTCCTACTTCTG	61.38571429	14	20	17	37	21
4590	1527	1554	27	GCCCCACTGCGTTCTCCATTCTGGTTAC	64.31428571	4597	1555	1582	27	TGCCAGTTGAATCTGAGGGTCCACCAAA	61.38571429	14	26	12	38	1
4942	4388	4415	27	GGAGTGAGGCTTGTATCGGTATCGTTGC	62.85	4943	4422	4449	27	GCGAACAAAATCTGAAGGAGTAGCATCC	59.92142857	14	3	35	38	7
5932	19554	19581	27	GGTGTCTTAGGATTGGCTGTATCAACCT	59.92142857	5936	19604	19631	27	CATAGAATGTCCAATAACCCTGAGTTGA	56.99285714	14	14	24	38	23
6324	25704	25731	27	ATTTCAGTAGTGCCACCAGCCTTTTTAG	58.45714286	6334	25753	25780	27	AAACACCCTCTTGAACAACATCACCCAC	59.92142857	14	27	11	38	22
6372	26648	26675	27	ATTGTCCTCACTGCCGTCTTGTTGACCA	61.38571429	6381	26693	26720	27	ATCATCTAACCAATCTTCTTCTTGCTCT	55.52857143	14	15	23	38	18
6434	26898	26925	27	AACTCACCAGACTCATCAAATAAGTAGT	55.52857143	6461	26948	26975	27	TAAATCAATGCCCAGTGGTGTAAGTAAT	55.52857143	14	31	7	38	23
4591	1528	1555	27	CCCCACTGCGTTCTCCATTCTGGTTACT	62.85	4598	1556	1583	27	GCCAGTTGAATCTGAGGGTCCACCAAAC	62.85	14	26	13	39	1
5664	15751	15778	27	TAATAAGAATCTACAACAGGAACTCCAC	55.52857143	5682	15798	15825	27	GAAATCACCGAAATCATACCAGTTACCA	56.99285714	14	26	13	39	20
5961	19861	19888	27	CTGAGGTGATAGAGGTTTGTGGTGGTTG	61.38571429	5992	19913	19940	27	ACTGAAGTCATTGAGAGCCTTTGCGAGA	59.92142857	14	12	27	39	25
6323	25703	25730	27	CATTTCAGTAGTGCCACCAGCCTTTTTA	58.45714286	6334	25753	25780	27	AAACACCCTCTTGAACAACATCACCCAC	59.92142857	14	28	11	39	23
6530	27739	27766	27	TCTCTTCAAGCCAATCAAGGACGGGTTT	59.92142857	6533	27784	27811	27	TGCCAAAGATGTTAGTTAGCCACTGCGA	59.92142857	14	33	6	39	18
4589	1526	1553	27	CGCCCCACTGCGTTCTCCATTCTGGTTA	64.31428571	4596	1554	1581	27	CTGCCAGTTGAATCTGAGGGTCCACCAA	62.85	14	26	14	40	1
6435	26899	26926	27	ACTCACCAGACTCATCAAATAAGTAGTA	55.52857143	6460	26947	26974	27	CTAAATCAATGCCCAGTGGTGTAAGTAA	56.99285714	14	33	7	40	21
5962	19862	19889	27	TGAGGTGATAGAGGTTTGTGGTGGTTGG	61.38571429	5992	19913	19940	27	ACTGAAGTCATTGAGAGCCTTTGCGAGA	59.92142857	14	14	27	41	24
6526	27735	27762	27	AACTTCTCTTCAAGCCAATCAAGGACGG	59.92142857	6534	27785	27812	27	GCCAAAGATGTTAGTTAGCCACTGCGAA	59.92142857	14	35	6	41	23
6630	28439	28466	27	ACCCTTACGAAGAATGGTTTTCAAGCCA	58.45714286	6665	28484	28511	27	GGCAAGACTATGCTCAGGTCCTACTTCT	61.38571429	14	25	16	41	18
4476	946	973	27	GGTTCAATCTGTCAAGCAGCAGCAAAGC	61.38571429	4501	975	1002	27	AGAGCAGCATCACCGCCATTGCCAGCCA	65.77857143	14	29	13	42	2
4476	946	973	27	GGTTCAATCTGTCAAGCAGCAGCAAAGC	61.38571429	4502	976	1003	27	GAGCAGCATCACCGCCATTGCCAGCCAT	65.77857143	14	29	13	42	3
5504	13308	13335	27	GTAATCACCAGCATTTGTCCAGTCACAT	58.45714286	5508	13352	13379	27	AGTCAGTAACATTATCGCTACCAACACA	56.99285714	14	40	3	43	17
6439	26904	26931	27	CCAGACTCATCAAATAAGTAGTATGTAG	55.52857143	6457	26944	26971	27	CATCTAAATCAATGCCCAGTGGTGTAAG	58.45714286	14	32	11	43	13
6528	27737	27764	27	CTTCTCTTCAAGCCAATCAAGGACGGGT	61.38571429	6532	27783	27810	27	GTGCCAAAGATGTTAGTTAGCCACTGCG	61.38571429	14	36	7	43	19
6634	28443	28470	27	TTACGAAGAATGGTTTTCAAGCCAGATT	55.52857143	6656	28475	28502	27	ATGGTATTCGGCAAGACTATGCTCAGGT	59.92142857	14	40	3	43	5
5370	10227	10254	27	CTGTTGTCCATCAAAGTGTCCCTTATTT	56.99285714	5383	10279	10306	27	AAACTCTGAAGTCTTGTAAAAGTGTTCC	55.52857143	14	19	25	44	25
5503	13307	13334	27	TGTAATCACCAGCATTTGTCCAGTCACA	58.45714286	5509	13353	13380	27	GTCAGTAACATTATCGCTACCAACACAT	56.99285714	14	42	2	44	19
6623	28424	28451	27	GGCAATAGTGCGACCACCCTTACGAAGA	62.85	6636	28453	28480	27	TGGTTTTCAAGCCAGATTCATTATGGTA	55.52857143	14	2	42	44	2
6212	23428	23455	27	CTTCGGTAGTTTTCACATTACACTCAAG	56.99285714	6220	23473	23500	27	TAGGATTTTCCACTACTTCTTCAGAGAC	56.99285714	14	17	28	45	18
4765	2874	2901	27	CAGTGATTTCTTTAGGCAGGTCCTTGAT	58.45714286	4780	2914	2941	27	TAGATGGTGTCCAGCAATACGAAGATGT	58.45714286	14	39	7	46	13
6631	28440	28467	27	CCCTTACGAAGAATGGTTTTCAAGCCAG	59.92142857	6666	28485	28512	27	GCAAGACTATGCTCAGGTCCTACTTCTG	61.38571429	14	29	17	46	18
5120	6578	6605	27	TGTAATGTCAAGAATCTCAAGTGTCTGT	55.52857143	5125	6615	6642	27	ACAGCATCAGTAGTGTCAGCAATGTCTC	59.92142857	14	25	22	47	10
5967	19867	19894	27	TGATAGAGGTTTGTGGTGGTTGGTAAAG	58.45714286	5994	19915	19942	27	TGAAGTCATTGAGAGCCTTTGCGAGATG	59.92142857	14	35	12	47	21
6371	26647	26674	27	GATTGTCCTCACTGCCGTCTTGTTGACC	62.85	6375	26677	26704	27	CAGTTTGTTGACTATCATCATCTAACCA	55.52857143	14	19	28	47	3
6638	28457	28484	27	TTTCAAGCCAGATTCATTATGGTATTCG	55.52857143	6666	28485	28512	27	GCAAGACTATGCTCAGGTCCTACTTCTG	61.38571429	14	30	17	47	1
4755	2864	2891	27	GATGTAGCAACAGTGATTTCTTTAGGCA	56.99285714	4781	2915	2942	27	AGATGGTGTCCAGCAATACGAAGATGTC	59.92142857	14	41	7	48	24
5119	6577	6604	27	GTGTAATGTCAAGAATCTCAAGTGTCTG	56.99285714	5130	6620	6647	27	ATCAGTAGTGTCAGCAATGTCTCTGCCA	59.92142857	14	25	23	48	16
5810	18196	18223	27	CTAAGTAATCATAAACACCAAGAGTCAG	55.52857143	5836	18225	18252	27	CTAAAGTAGCGGTTGAGTAAACAAAAGA	55.52857143	14	35	13	48	2
4403	475	502	27	GTCTCTGCGGTAAGGCTTGAGTTTCATC	61.38571429	4430	515	542	27	TTTGTCCTTTTTAGGCTCTGTTGGTGGG	59.92142857	14	12	37	49	13
5969	19869	19896	27	ATAGAGGTTTGTGGTGGTTGGTAAAGAA	56.99285714	5994	19915	19942	27	TGAAGTCATTGAGAGCCTTTGCGAGATG	59.92142857	14	37	12	49	19
4763	2872	2899	27	AACAGTGATTTCTTTAGGCAGGTCCTTG	58.45714286	4780	2914	2941	27	TAGATGGTGTCCAGCAATACGAAGATGT	58.45714286	14	43	7	50	15
5122	6580	6607	27	TAATGTCAAGAATCTCAAGTGTCTGTGG	56.99285714	5129	6619	6646	27	CATCAGTAGTGTCAGCAATGTCTCTGCC	61.38571429	14	31	19	50	12
5119	6577	6604	27	GTGTAATGTCAAGAATCTCAAGTGTCTG	56.99285714	5133	6623	6650	27	AGTAGTGTCAGCAATGTCTCTGCCAAAT	58.45714286	14	25	26	51	19
6370	26646	26673	27	TGATTGTCCTCACTGCCGTCTTGTTGAC	61.38571429	6379	26691	26718	27	TCATCATCTAACCAATCTTCTTCTTGCT	55.52857143	14	37	14	51	18
5504	13308	13335	27	GTAATCACCAGCATTTGTCCAGTCACAT	58.45714286	5505	13349	13376	27	TAAAGTCAGTAACATTATCGCTACCAAC	55.52857143	14	40	13	53	14
5966	19866	19893	27	GTGATAGAGGTTTGTGGTGGTTGGTAAA	58.45714286	5993	19914	19941	27	CTGAAGTCATTGAGAGCCTTTGCGAGAT	59.92142857	14	32	21	53	21
6439	26904	26931	27	CCAGACTCATCAAATAAGTAGTATGTAG	55.52857143	6453	26936	26963	27	ACTCCACTCATCTAAATCAATGCCCAGT	58.45714286	14	32	21	53	5
4406	478	505	27	TCTGCGGTAAGGCTTGAGTTTCATCAGC	61.38571429	4430	515	542	27	TTTGTCCTTTTTAGGCTCTGTTGGTGGG	59.92142857	14	18	37	55	10
4757	2866	2893	27	TGTAGCAACAGTGATTTCTTTAGGCAGG	58.45714286	4782	2916	2943	27	GATGGTGTCCAGCAATACGAAGATGTCC	61.38571429	14	51	5	56	23
6157	22151	22178	27	CACTGTAACACTATCAACGATGTAAGAA	55.52857143	6168	22181	22208	27	CTGGTCAGTAGGATTTATTGGTCTTTTA	55.52857143	14	7	49	56	3
5965	19865	19892	27	GGTGATAGAGGTTTGTGGTGGTTGGTAA	59.92142857	5992	19913	19940	27	ACTGAAGTCATTGAGAGCCTTTGCGAGA	59.92142857	14	30	27	57	21
6369	26645	26672	27	CTGATTGTCCTCACTGCCGTCTTGTTGA	61.38571429	6380	26692	26719	27	CATCATCTAACCAATCTTCTTCTTGCTC	56.99285714	14	40	17	57	20
4758	2867	2894	27	GTAGCAACAGTGATTTCTTTAGGCAGGT	58.45714286	4780	2914	2941	27	TAGATGGTGTCCAGCAATACGAAGATGT	58.45714286	14	51	7	58	20
4760	2869	2896	27	AGCAACAGTGATTTCTTTAGGCAGGTCC	59.92142857	4780	2914	2941	27	TAGATGGTGTCCAGCAATACGAAGATGT	58.45714286	14	51	7	58	18
6460	26947	26974	27	CTAAATCAATGCCCAGTGGTGTAAGTAA	56.99285714	6463	26990	27017	27	CAAAGTTTTTATGACAGCATCTGCCACA	56.99285714	14	7	51	58	16
4756	2865	2892	27	ATGTAGCAACAGTGATTTCTTTAGGCAG	56.99285714	4780	2914	2941	27	TAGATGGTGTCCAGCAATACGAAGATGT	58.45714286	14	52	7	59	22
4756	2865	2892	27	ATGTAGCAACAGTGATTTCTTTAGGCAG	56.99285714	4781	2915	2942	27	AGATGGTGTCCAGCAATACGAAGATGTC	59.92142857	14	52	7	59	23
5966	19866	19893	27	GTGATAGAGGTTTGTGGTGGTTGGTAAA	58.45714286	5992	19913	19940	27	ACTGAAGTCATTGAGAGCCTTTGCGAGA	59.92142857	14	32	27	59	20
6212	23428	23455	27	CTTCGGTAGTTTTCACATTACACTCAAG	56.99285714	6227	23480	23507	27	TTCCACTACTTCTTCAGAGACTGGTTTT	56.99285714	14	17	42	59	25
6459	26946	26973	27	TCTAAATCAATGCCCAGTGGTGTAAGTA	56.99285714	6463	26990	27017	27	CAAAGTTTTTATGACAGCATCTGCCACA	56.99285714	14	8	51	59	17
4406	478	505	27	TCTGCGGTAAGGCTTGAGTTTCATCAGC	61.38571429	4429	514	541	27	TTTTGTCCTTTTTAGGCTCTGTTGGTGG	58.45714286	14	18	42	60	9
5559	14152	14179	27	GCATAAGTGCTATTGAAACACACAACAG	56.99285714	5581	14180	14207	27	CATCGTCAGAGAGTATCATCATTGAGAA	56.99285714	14	51	9	60	1
6370	26646	26673	27	TGATTGTCCTCACTGCCGTCTTGTTGAC	61.38571429	6381	26693	26720	27	ATCATCTAACCAATCTTCTTCTTGCTCT	55.52857143	14	37	23	60	20
6458	26945	26972	27	ATCTAAATCAATGCCCAGTGGTGTAAGT	56.99285714	6462	26989	27016	27	GCAAAGTTTTTATGACAGCATCTGCCAC	58.45714286	14	10	50	60	17
5127	6617	6644	27	AGCATCAGTAGTGTCAGCAATGTCTCTG	59.92142857	5137	6661	6688	27	GCAGAAACTTTTTGTTAGACTCAGTAAG	55.52857143	14	19	42	61	17
5970	19870	19897	27	TAGAGGTTTGTGGTGGTTGGTAAAGAAC	58.45714286	5991	19912	19939	27	TACTGAAGTCATTGAGAGCCTTTGCGAG	59.92142857	14	34	27	61	15
6458	26945	26972	27	ATCTAAATCAATGCCCAGTGGTGTAAGT	56.99285714	6463	26990	27017	27	CAAAGTTTTTATGACAGCATCTGCCACA	56.99285714	14	10	51	61	18
6369	26645	26672	27	CTGATTGTCCTCACTGCCGTCTTGTTGA	61.38571429	6381	26693	26720	27	ATCATCTAACCAATCTTCTTCTTGCTCT	55.52857143	14	40	23	63	21
5963	19863	19890	27	GAGGTGATAGAGGTTTGTGGTGGTTGGT	61.38571429	5983	19904	19931	27	ACCTGAGTTACTGAAGTCATTGAGAGCC	59.92142857	14	16	48	64	14
6371	26647	26674	27	GATTGTCCTCACTGCCGTCTTGTTGACC	62.85	6383	26695	26722	27	CATCTAACCAATCTTCTTCTTGCTCTTC	56.99285714	14	19	46	65	21
5126	6616	6643	27	CAGCATCAGTAGTGTCAGCAATGTCTCT	59.92142857	5136	6660	6687	27	GGCAGAAACTTTTTGTTAGACTCAGTAA	55.52857143	14	21	45	66	17
5971	19871	19898	27	AGAGGTTTGTGGTGGTTGGTAAAGAACA	58.45714286	5992	19913	19940	27	ACTGAAGTCATTGAGAGCCTTTGCGAGA	59.92142857	14	39	27	66	15
4405	477	504	27	CTCTGCGGTAAGGCTTGAGTTTCATCAG	61.38571429	4428	513	540	27	TTTTTGTCCTTTTTAGGCTCTGTTGGTG	56.99285714	14	17	50	67	9
6457	26944	26971	27	CATCTAAATCAATGCCCAGTGGTGTAAG	58.45714286	6464	26991	27018	27	AAAGTTTTTATGACAGCATCTGCCACAA	55.52857143	14	11	56	67	20
6459	26946	26973	27	TCTAAATCAATGCCCAGTGGTGTAAGTA	56.99285714	6466	26993	27020	27	AGTTTTTATGACAGCATCTGCCACAACA	56.99285714	14	8	59	67	20
6616	28394	28421	27	ACCAACATAAGAGAACACACAGCCTCCA	59.92142857	6630	28439	28466	27	ACCCTTACGAAGAATGGTTTTCAAGCCA	58.45714286	14	42	25	67	18
6458	26945	26972	27	ATCTAAATCAATGCCCAGTGGTGTAAGT	56.99285714	6465	26992	27019	27	AAGTTTTTATGACAGCATCTGCCACAAC	56.99285714	14	10	58	68	20
5789	18038	18065	27	GCACTTTACATCTGACATTTTAGACTGT	55.52857143	5799	18077	18104	27	TTTGATACAAGGTTTGCCACCAACACCC	59.92142857	14	57	14	71	12
6152	22146	22173	27	TTCTTCACTGTAACACTATCAACGATGT	55.52857143	6168	22181	22208	27	CTGGTCAGTAGGATTTATTGGTCTTTTA	55.52857143	14	24	49	73	8
5560	14153	14180	27	CATAAGTGCTATTGAAACACACAACAGC	56.99285714	5582	14181	14208	27	ATCGTCAGAGAGTATCATCATTGAGAAA	55.52857143	14	60	14	74	1
5964	19864	19891	27	AGGTGATAGAGGTTTGTGGTGGTTGGTA	59.92142857	5984	19905	19932	27	CCTGAGTTACTGAAGTCATTGAGAGCCT	59.92142857	14	28	46	74	14
6365	26641	26668	27	TTGTCTGATTGTCCTCACTGCCGTCTTG	61.38571429	6380	26692	26719	27	CATCATCTAACCAATCTTCTTCTTGCTC	56.99285714	14	58	17	75	24
6141	22087	22114	27	GAGAATGTCTTTCATAAGTCTTTTGACC	55.52857143	6144	22138	22165	27	TGGAACCATTCTTCACTGTAACACTATC	56.99285714	14	39	37	76	24
4523	1085	1112	27	GGCTTGACTGCCGCCTCTGCTCCCTTCT	67.24285714	4540	1119	1146	27	AAGCCTTTTGGCAATGTTGTTCCTTGAG	58.45714286	14	41	36	77	7
6619	28397	28424	27	AACATAAGAGAACACACAGCCTCCAAAG	58.45714286	6628	28437	28464	27	CCACCCTTACGAAGAATGGTTTTCAAGC	59.92142857	14	57	20	77	13
6617	28395	28422	27	CCAACATAAGAGAACACACAGCCTCCAA	59.92142857	6631	28440	28467	27	CCCTTACGAAGAATGGTTTTCAAGCCAG	59.92142857	14	49	29	78	18
5789	18038	18065	27	GCACTTTACATCTGACATTTTAGACTGT	55.52857143	5803	18081	18108	27	ATACAAGGTTTGCCACCAACACCCAACA	59.92142857	14	57	22	79	16
6143	22090	22117	27	AATGTCTTTCATAAGTCTTTTGACCAGC	55.52857143	6148	22142	22169	27	ACCATTCTTCACTGTAACACTATCAACG	56.99285714	14	45	34	79	25
6619	28397	28424	27	AACATAAGAGAACACACAGCCTCCAAAG	58.45714286	6629	28438	28465	27	CACCCTTACGAAGAATGGTTTTCAAGCC	59.92142857	14	57	22	79	14
5125	6615	6642	27	ACAGCATCAGTAGTGTCAGCAATGTCTC	59.92142857	5134	6658	6685	27	AAGGCAGAAACTTTTTGTTAGACTCAGT	55.52857143	14	22	58	80	16
5028	5191	5218	27	ACATAAGATGATAGCCCTTTCCACAAAA	55.52857143	5034	5243	5270	27	TACACACTCTGACATTTTAGTAGCAGCA	56.99285714	14	36	45	81	25
6365	26641	26668	27	TTGTCTGATTGTCCTCACTGCCGTCTTG	61.38571429	6381	26693	26720	27	ATCATCTAACCAATCTTCTTCTTGCTCT	55.52857143	14	58	23	81	25
6616	28394	28421	27	ACCAACATAAGAGAACACACAGCCTCCA	59.92142857	6634	28443	28470	27	TTACGAAGAATGGTTTTCAAGCCAGATT	55.52857143	14	42	40	82	22
6142	22089	22116	27	GAATGTCTTTCATAAGTCTTTTGACCAG	55.52857143	6145	22139	22166	27	GGAACCATTCTTCACTGTAACACTATCA	56.99285714	14	45	38	83	23
6143	22090	22117	27	AATGTCTTTCATAAGTCTTTTGACCAGC	55.52857143	6147	22141	22168	27	AACCATTCTTCACTGTAACACTATCAAC	55.52857143	14	45	38	83	24
4403	475	502	27	GTCTCTGCGGTAAGGCTTGAGTTTCATC	61.38571429	4427	512	539	27	CTTTTTGTCCTTTTTAGGCTCTGTTGGT	56.99285714	14	12	72	84	10
5968	19868	19895	27	GATAGAGGTTTGTGGTGGTTGGTAAAGA	58.45714286	5981	19902	19929	27	GAACCTGAGTTACTGAAGTCATTGAGAG	58.45714286	14	36	48	84	7
6143	22090	22117	27	AATGTCTTTCATAAGTCTTTTGACCAGC	55.52857143	6146	22140	22167	27	GAACCATTCTTCACTGTAACACTATCAA	55.52857143	14	45	39	84	23
6372	26648	26675	27	ATTGTCCTCACTGCCGTCTTGTTGACCA	61.38571429	6384	26696	26723	27	ATCTAACCAATCTTCTTCTTGCTCTTCT	55.52857143	14	15	69	84	21
5423	11164	11191	27	TCAAATCCAATAGAATGATGCCAACAGG	56.99285714	5435	11193	11220	27	ATAAGTGTCTGAAGCAGTGGAAAAGCAT	56.99285714	14	44	41	85	2
6429	26852	26879	27	CTCATCTGGAGGGTAGAAAGAACAATAC	58.45714286	6436	26900	26927	27	CTCACCAGACTCATCAAATAAGTAGTAT	55.52857143	14	55	31	86	21
6619	28397	28424	27	AACATAAGAGAACACACAGCCTCCAAAG	58.45714286	6631	28440	28467	27	CCCTTACGAAGAATGGTTTTCAAGCCAG	59.92142857	14	57	29	86	16
6368	26644	26671	27	TCTGATTGTCCTCACTGCCGTCTTGTTG	61.38571429	6382	26694	26721	27	TCATCTAACCAATCTTCTTCTTGCTCTT	55.52857143	14	46	41	87	23
4404	476	503	27	TCTCTGCGGTAAGGCTTGAGTTTCATCA	59.92142857	4427	512	539	27	CTTTTTGTCCTTTTTAGGCTCTGTTGGT	56.99285714	14	16	72	88	9
6619	28397	28424	27	AACATAAGAGAACACACAGCCTCCAAAG	58.45714286	6633	28442	28469	27	CTTACGAAGAATGGTTTTCAAGCCAGAT	56.99285714	14	57	31	88	18
6367	26643	26670	27	GTCTGATTGTCCTCACTGCCGTCTTGTT	61.38571429	6383	26695	26722	27	CATCTAACCAATCTTCTTCTTGCTCTTC	56.99285714	14	47	46	93	25
6366	26642	26669	27	TGTCTGATTGTCCTCACTGCCGTCTTGT	61.38571429	6382	26694	26721	27	TCATCTAACCAATCTTCTTCTTGCTCTT	55.52857143	14	55	41	96	25
4526	1088	1115	27	TTGACTGCCGCCTCTGCTCCCTTCTGCG	67.24285714	4541	1120	1147	27	AGCCTTTTGGCAATGTTGTTCCTTGAGG	59.92142857	14	64	34	98	5
4527	1089	1116	27	TGACTGCCGCCTCTGCTCCCTTCTGCGT	67.24285714	4541	1120	1147	27	AGCCTTTTGGCAATGTTGTTCCTTGAGG	59.92142857	14	64	34	98	4
4525	1087	1114	27	CTTGACTGCCGCCTCTGCTCCCTTCTGC	67.24285714	4541	1120	1147	27	AGCCTTTTGGCAATGTTGTTCCTTGAGG	59.92142857	14	65	34	99	6
4528	1090	1117	27	GACTGCCGCCTCTGCTCCCTTCTGCGTA	67.24285714	4540	1119	1146	27	AAGCCTTTTGGCAATGTTGTTCCTTGAG	58.45714286	14	63	36	99	2
4798	3072	3099	27	CAAACAGTCTGAAAGAAGCAATGAAGTA	55.52857143	4813	3112	3139	27	CAAGCCTACAAGACAAGCCATTGCGATA	59.92142857	14	89	10	99	13
4527	1089	1116	27	TGACTGCCGCCTCTGCTCCCTTCTGCGT	67.24285714	4540	1119	1146	27	AAGCCTTTTGGCAATGTTGTTCCTTGAG	58.45714286	14	64	36	100	3
5366	10223	10250	27	CACCCTGTTGTCCATCAAAGTGTCCCTT	61.38571429	5382	10268	10295	27	CCACATTTTCTAAACTCTGAAGTCTTGT	55.52857143	14	14	93	107	18
6369	26645	26672	27	CTGATTGTCCTCACTGCCGTCTTGTTGA	61.38571429	6384	26696	26723	27	ATCTAACCAATCTTCTTCTTGCTCTTCT	55.52857143	14	40	69	109	24
6368	26644	26671	27	TCTGATTGTCCTCACTGCCGTCTTGTTG	61.38571429	6384	26696	26723	27	ATCTAACCAATCTTCTTCTTGCTCTTCT	55.52857143	14	46	69	115	25
4396	468	495	27	TTCTTCTGTCTCTGCGGTAAGGCTTGAG	61.38571429	4414	496	523	27	TTTCATCAGCCTTCTTCTTTTTGTCCTT	55.52857143	14	6	111	117	1
6371	26647	26674	27	GATTGTCCTCACTGCCGTCTTGTTGACC	62.85	6385	26697	26724	27	TCTAACCAATCTTCTTCTTGCTCTTCTT	55.52857143	14	19	98	117	23
5366	10223	10250	27	CACCCTGTTGTCCATCAAAGTGTCCCTT	61.38571429	5380	10266	10293	27	AGCCACATTTTCTAAACTCTGAAGTCTT	55.52857143	14	14	104	118	16
5514	13414	13441	27	GCACACAATGGAAAACTAATGGGTGGTT	58.45714286	5518	13466	13493	27	TACCTCCTAAGTAAAGTTGAGTCACATC	56.99285714	14	118	11	129	25
5514	13414	13441	27	GCACACAATGGAAAACTAATGGGTGGTT	58.45714286	5515	13463	13490	27	TCATACCTCCTAAGTAAAGTTGAGTCAC	56.99285714	14	118	12	130	22
5513	13413	13440	27	AGCACACAATGGAAAACTAATGGGTGGT	58.45714286	5516	13464	13491	27	CATACCTCCTAAGTAAAGTTGAGTCACA	56.99285714	14	123	11	134	24
5512	13412	13439	27	TAGCACACAATGGAAAACTAATGGGTGG	58.45714286	5515	13463	13490	27	TCATACCTCCTAAGTAAAGTTGAGTCAC	56.99285714	14	123	12	135	24
6370	26646	26673	27	TGATTGTCCTCACTGCCGTCTTGTTGAC	61.38571429	6385	26697	26724	27	TCTAACCAATCTTCTTCTTGCTCTTCTT	55.52857143	14	37	98	135	24
5513	13413	13440	27	AGCACACAATGGAAAACTAATGGGTGGT	58.45714286	5517	13465	13492	27	ATACCTCCTAAGTAAAGTTGAGTCACAT	55.52857143	14	123	14	137	25
6369	26645	26672	27	CTGATTGTCCTCACTGCCGTCTTGTTGA	61.38571429	6385	26697	26724	27	TCTAACCAATCTTCTTCTTGCTCTTCTT	55.52857143	14	40	98	138	25
4397	469	496	27	TCTTCTGTCTCTGCGGTAAGGCTTGAGT	61.38571429	4415	497	524	27	TTCATCAGCCTTCTTCTTTTTGTCCTTT	55.52857143	14	4	142	146	1
4890	4182	4209	27	AGCATAAAGATAGAGAAAAGGGGCTTCA	56.99285714	4897	4214	4241	27	CAGCAGCAACGAGCAAAAGGTGTGAGTA	61.38571429	14	134	13	147	5
4394	466	493	27	GTTTCTTCTGTCTCTGCGGTAAGGCTTG	61.38571429	4412	494	521	27	AGTTTCATCAGCCTTCTTCTTTTTGTCC	56.99285714	14	57	91	148	1
4890	4182	4209	27	AGCATAAAGATAGAGAAAAGGGGCTTCA	56.99285714	4900	4217	4244	27	CAGCAACGAGCAAAAGGTGTGAGTAAAC	59.92142857	14	134	15	149	8
4891	4183	4210	27	GCATAAAGATAGAGAAAAGGGGCTTCAA	56.99285714	4901	4218	4245	27	AGCAACGAGCAAAAGGTGTGAGTAAACT	58.45714286	14	133	16	149	8
4401	473	500	27	CTGTCTCTGCGGTAAGGCTTGAGTTTCA	61.38571429	4433	518	545	27	GTCCTTTTTAGGCTCTGTTGGTGGGAAT	59.92142857	14	8	143	151	18
4395	467	494	27	TTTCTTCTGTCTCTGCGGTAAGGCTTGA	59.92142857	4413	495	522	27	GTTTCATCAGCCTTCTTCTTTTTGTCCT	56.99285714	14	54	104	158	1
4404	476	503	27	TCTCTGCGGTAAGGCTTGAGTTTCATCA	59.92142857	4433	518	545	27	GTCCTTTTTAGGCTCTGTTGGTGGGAAT	59.92142857	14	16	143	159	15
4889	4179	4206	27	TAAAGCATAAAGATAGAGAAAAGGGGCT	55.52857143	4896	4213	4240	27	CCAGCAGCAACGAGCAAAAGGTGTGAGT	62.85	14	148	13	161	7
4889	4179	4206	27	TAAAGCATAAAGATAGAGAAAAGGGGCT	55.52857143	4897	4214	4241	27	CAGCAGCAACGAGCAAAAGGTGTGAGTA	61.38571429	14	148	13	161	8
4393	465	492	27	TGTTTCTTCTGTCTCTGCGGTAAGGCTT	59.92142857	4411	493	520	27	GAGTTTCATCAGCCTTCTTCTTTTTGTC	56.99285714	14	76	86	162	1
4889	4179	4206	27	TAAAGCATAAAGATAGAGAAAAGGGGCT	55.52857143	4900	4217	4244	27	CAGCAACGAGCAAAAGGTGTGAGTAAAC	59.92142857	14	148	15	163	11
4392	464	491	27	CTGTTTCTTCTGTCTCTGCGGTAAGGCT	61.38571429	4410	492	519	27	TGAGTTTCATCAGCCTTCTTCTTTTTGT	55.52857143	14	85	79	164	1
4393	465	492	27	TGTTTCTTCTGTCTCTGCGGTAAGGCTT	59.92142857	4412	494	521	27	AGTTTCATCAGCCTTCTTCTTTTTGTCC	56.99285714	14	76	91	167	2
4889	4179	4206	27	TAAAGCATAAAGATAGAGAAAAGGGGCT	55.52857143	4903	4220	4247	27	CAACGAGCAAAAGGTGTGAGTAAACTGT	58.45714286	14	148	19	167	14
4394	466	493	27	GTTTCTTCTGTCTCTGCGGTAAGGCTTG	61.38571429	4414	496	523	27	TTTCATCAGCCTTCTTCTTTTTGTCCTT	55.52857143	14	57	111	168	3
4860	4065	4092	27	CCAGCAAAGAAAATAGTTGGCATCATAA	55.52857143	4874	4111	4138	27	CGGCATTTCCAGCAAAGCCAAAGCCTCA	62.85	14	87	82	169	19
4392	464	491	27	CTGTTTCTTCTGTCTCTGCGGTAAGGCT	61.38571429	4412	494	521	27	AGTTTCATCAGCCTTCTTCTTTTTGTCC	56.99285714	14	85	91	176	3
6373	26649	26676	27	TTGTCCTCACTGCCGTCTTGTTGACCAA	61.38571429	6386	26698	26725	27	CTAACCAATCTTCTTCTTGCTCTTCTTC	56.99285714	14	15	164	179	22
4393	465	492	27	TGTTTCTTCTGTCTCTGCGGTAAGGCTT	59.92142857	4413	495	522	27	GTTTCATCAGCCTTCTTCTTTTTGTCCT	56.99285714	14	76	104	180	3
4393	465	492	27	TGTTTCTTCTGTCTCTGCGGTAAGGCTT	59.92142857	4414	496	523	27	TTTCATCAGCCTTCTTCTTTTTGTCCTT	55.52857143	14	76	111	187	4
4403	475	502	27	GTCTCTGCGGTAAGGCTTGAGTTTCATC	61.38571429	4424	509	536	27	CTTCTTTTTGTCCTTTTTAGGCTCTGTT	55.52857143	14	12	176	188	7
4402	474	501	27	TGTCTCTGCGGTAAGGCTTGAGTTTCAT	59.92142857	4434	519	546	27	TCCTTTTTAGGCTCTGTTGGTGGGAATG	59.92142857	14	12	177	189	18
4405	477	504	27	CTCTGCGGTAAGGCTTGAGTTTCATCAG	61.38571429	4434	519	546	27	TCCTTTTTAGGCTCTGTTGGTGGGAATG	59.92142857	14	17	177	194	15
4392	464	491	27	CTGTTTCTTCTGTCTCTGCGGTAAGGCT	61.38571429	4414	496	523	27	TTTCATCAGCCTTCTTCTTTTTGTCCTT	55.52857143	14	85	111	196	5
4394	466	493	27	GTTTCTTCTGTCTCTGCGGTAAGGCTTG	61.38571429	4415	497	524	27	TTCATCAGCCTTCTTCTTTTTGTCCTTT	55.52857143	14	57	142	199	4
4398	470	497	27	CTTCTGTCTCTGCGGTAAGGCTTGAGTT	61.38571429	4416	498	525	27	TCATCAGCCTTCTTCTTTTTGTCCTTTT	55.52857143	14	4	201	205	1
4396	468	495	27	TTCTTCTGTCTCTGCGGTAAGGCTTGAG	61.38571429	4416	498	525	27	TCATCAGCCTTCTTCTTTTTGTCCTTTT	55.52857143	14	6	201	207	3
4391	463	490	27	GCTGTTTCTTCTGTCTCTGCGGTAAGGC	62.85	4413	495	522	27	GTTTCATCAGCCTTCTTCTTTTTGTCCT	56.99285714	14	109	104	213	5
4393	465	492	27	TGTTTCTTCTGTCTCTGCGGTAAGGCTT	59.92142857	4415	497	524	27	TTCATCAGCCTTCTTCTTTTTGTCCTTT	55.52857143	14	76	142	218	5
4394	466	493	27	GTTTCTTCTGTCTCTGCGGTAAGGCTTG	61.38571429	4416	498	525	27	TCATCAGCCTTCTTCTTTTTGTCCTTTT	55.52857143	14	57	201	258	5
4406	478	505	27	TCTGCGGTAAGGCTTGAGTTTCATCAGC	61.38571429	4421	506	533	27	CTTCTTCTTTTTGTCCTTTTTAGGCTCT	55.52857143	14	18	243	261	1
4397	469	496	27	TCTTCTGTCTCTGCGGTAAGGCTTGAGT	61.38571429	4417	499	526	27	CATCAGCCTTCTTCTTTTTGTCCTTTTT	55.52857143	14	4	261	265	3
4403	475	502	27	GTCTCTGCGGTAAGGCTTGAGTTTCATC	61.38571429	4420	505	532	27	CCTTCTTCTTTTTGTCCTTTTTAGGCTC	56.99285714	14	12	254	266	3
4396	468	495	27	TTCTTCTGTCTCTGCGGTAAGGCTTGAG	61.38571429	4417	499	526	27	CATCAGCCTTCTTCTTTTTGTCCTTTTT	55.52857143	14	6	261	267	4
4399	471	498	27	TTCTGTCTCTGCGGTAAGGCTTGAGTTT	59.92142857	4417	499	526	27	CATCAGCCTTCTTCTTTTTGTCCTTTTT	55.52857143	14	7	261	268	1
4405	477	504	27	CTCTGCGGTAAGGCTTGAGTTTCATCAG	61.38571429	4420	505	532	27	CCTTCTTCTTTTTGTCCTTTTTAGGCTC	56.99285714	14	17	254	271	1
4397	469	496	27	TCTTCTGTCTCTGCGGTAAGGCTTGAGT	61.38571429	4418	501	528	27	TCAGCCTTCTTCTTTTTGTCCTTTTTAG	55.52857143	14	4	279	283	5
4398	470	497	27	CTTCTGTCTCTGCGGTAAGGCTTGAGTT	61.38571429	4418	501	528	27	TCAGCCTTCTTCTTTTTGTCCTTTTTAG	55.52857143	14	4	279	283	4
4399	471	498	27	TTCTGTCTCTGCGGTAAGGCTTGAGTTT	59.92142857	4418	501	528	27	TCAGCCTTCTTCTTTTTGTCCTTTTTAG	55.52857143	14	7	279	286	3
4401	473	500	27	CTGTCTCTGCGGTAAGGCTTGAGTTTCA	61.38571429	4418	501	528	27	TCAGCCTTCTTCTTTTTGTCCTTTTTAG	55.52857143	14	8	279	287	1
4398	470	497	27	CTTCTGTCTCTGCGGTAAGGCTTGAGTT	61.38571429	4419	502	529	27	CAGCCTTCTTCTTTTTGTCCTTTTTAGG	56.99285714	14	4	284	288	5
4399	471	498	27	TTCTGTCTCTGCGGTAAGGCTTGAGTTT	59.92142857	4419	502	529	27	CAGCCTTCTTCTTTTTGTCCTTTTTAGG	56.99285714	14	7	284	291	4
4401	473	500	27	CTGTCTCTGCGGTAAGGCTTGAGTTTCA	61.38571429	4419	502	529	27	CAGCCTTCTTCTTTTTGTCCTTTTTAGG	56.99285714	14	8	284	292	2
4402	474	501	27	TGTCTCTGCGGTAAGGCTTGAGTTTCAT	59.92142857	4419	502	529	27	CAGCCTTCTTCTTTTTGTCCTTTTTAGG	56.99285714	14	12	284	296	1
4395	467	494	27	TTTCTTCTGTCTCTGCGGTAAGGCTTGA	59.92142857	4418	501	528	27	TCAGCCTTCTTCTTTTTGTCCTTTTTAG	55.52857143	14	54	279	333	7
4394	466	493	27	GTTTCTTCTGTCTCTGCGGTAAGGCTTG	61.38571429	4418	501	528	27	TCAGCCTTCTTCTTTTTGTCCTTTTTAG	55.52857143	14	57	279	336	8
4395	467	494	27	TTTCTTCTGTCTCTGCGGTAAGGCTTGA	59.92142857	4419	502	529	27	CAGCCTTCTTCTTTTTGTCCTTTTTAGG	56.99285714	14	54	284	338	8
4394	466	493	27	GTTTCTTCTGTCTCTGCGGTAAGGCTTG	61.38571429	4419	502	529	27	CAGCCTTCTTCTTTTTGTCCTTTTTAGG	56.99285714	14	57	284	341	9
4392	464	491	27	CTGTTTCTTCTGTCTCTGCGGTAAGGCT	61.38571429	4417	499	526	27	CATCAGCCTTCTTCTTTTTGTCCTTTTT	55.52857143	14	85	261	346	8
4393	465	492	27	TGTTTCTTCTGTCTCTGCGGTAAGGCTT	59.92142857	4418	501	528	27	TCAGCCTTCTTCTTTTTGTCCTTTTTAG	55.52857143	14	76	279	355	9
4393	465	492	27	TGTTTCTTCTGTCTCTGCGGTAAGGCTT	59.92142857	4419	502	529	27	CAGCCTTCTTCTTTTTGTCCTTTTTAGG	56.99285714	14	76	284	360	10
4392	464	491	27	CTGTTTCTTCTGTCTCTGCGGTAAGGCT	61.38571429	4418	501	528	27	TCAGCCTTCTTCTTTTTGTCCTTTTTAG	55.52857143	14	85	279	364	10
4392	464	491	27	CTGTTTCTTCTGTCTCTGCGGTAAGGCT	61.38571429	4419	502	529	27	CAGCCTTCTTCTTTTTGTCCTTTTTAGG	56.99285714	14	85	284	369	11
4390	462	489	27	TGCTGTTTCTTCTGTCTCTGCGGTAAGG	61.38571429	4417	499	526	27	CATCAGCCTTCTTCTTTTTGTCCTTTTT	55.52857143	14	117	261	378	10
4385	457	484	27	CAGTTTGCTGTTTCTTCTGTCTCTGCGG	61.38571429	4416	498	525	27	TCATCAGCCTTCTTCTTTTTGTCCTTTT	55.52857143	14	182	201	383	14
4391	463	490	27	GCTGTTTCTTCTGTCTCTGCGGTAAGGC	62.85	4419	502	529	27	CAGCCTTCTTCTTTTTGTCCTTTTTAGG	56.99285714	14	109	284	393	12
4390	462	489	27	TGCTGTTTCTTCTGTCTCTGCGGTAAGG	61.38571429	4418	501	528	27	TCAGCCTTCTTCTTTTTGTCCTTTTTAG	55.52857143	14	117	279	396	12
4387	459	486	27	GTTTGCTGTTTCTTCTGTCTCTGCGGTA	59.92142857	4417	499	526	27	CATCAGCCTTCTTCTTTTTGTCCTTTTT	55.52857143	14	174	261	435	13
4386	458	485	27	AGTTTGCTGTTTCTTCTGTCTCTGCGGT	59.92142857	4417	499	526	27	CATCAGCCTTCTTCTTTTTGTCCTTTTT	55.52857143	14	176	261	437	14
4386	458	485	27	AGTTTGCTGTTTCTTCTGTCTCTGCGGT	59.92142857	4418	501	528	27	TCAGCCTTCTTCTTTTTGTCCTTTTTAG	55.52857143	14	176	279	455	16
4387	459	486	27	GTTTGCTGTTTCTTCTGTCTCTGCGGTA	59.92142857	4419	502	529	27	CAGCCTTCTTCTTTTTGTCCTTTTTAGG	56.99285714	14	174	284	458	16
4386	458	485	27	AGTTTGCTGTTTCTTCTGTCTCTGCGGT	59.92142857	4419	502	529	27	CAGCCTTCTTCTTTTTGTCCTTTTTAGG	56.99285714	14	176	284	460	17
4385	457	484	27	CAGTTTGCTGTTTCTTCTGTCTCTGCGG	61.38571429	4418	501	528	27	TCAGCCTTCTTCTTTTTGTCCTTTTTAG	55.52857143	14	182	279	461	17
4385	457	484	27	CAGTTTGCTGTTTCTTCTGTCTCTGCGG	61.38571429	4419	502	529	27	CAGCCTTCTTCTTTTTGTCCTTTTTAGG	56.99285714	14	182	284	466	18
4400	472	499	27	TCTGTCTCTGCGGTAAGGCTTGAGTTTC	61.38571429	4435	520	547	27	CCTTTTTAGGCTCTGTTGGTGGGAATGT	59.92142857	14	7	5515	5522	21
4403	475	502	27	GTCTCTGCGGTAAGGCTTGAGTTTCATC	61.38571429	4435	520	547	27	CCTTTTTAGGCTCTGTTGGTGGGAATGT	59.92142857	14	12	5515	5527	18
4404	476	503	27	TCTCTGCGGTAAGGCTTGAGTTTCATCA	59.92142857	4435	520	547	27	CCTTTTTAGGCTCTGTTGGTGGGAATGT	59.92142857	14	16	5515	5531	17
4405	477	504	27	CTCTGCGGTAAGGCTTGAGTTTCATCAG	61.38571429	4435	520	547	27	CCTTTTTAGGCTCTGTTGGTGGGAATGT	59.92142857	14	17	5515	5532	16
4406	478	505	27	TCTGCGGTAAGGCTTGAGTTTCATCAGC	61.38571429	4435	520	547	27	CCTTTTTAGGCTCTGTTGGTGGGAATGT	59.92142857	14	18	5515	5533	15
4404	476	503	27	TCTCTGCGGTAAGGCTTGAGTTTCATCA	59.92142857	4437	522	549	27	TTTTTAGGCTCTGTTGGTGGGAATGTTT	56.99285714	14	16	5534	5550	19
4409	491	518	27	TTGAGTTTCATCAGCCTTCTTCTTTTTG	55.52857143	4435	520	547	27	CCTTTTTAGGCTCTGTTGGTGGGAATGT	59.92142857	14	81	5515	5596	2
4409	491	518	27	TTGAGTTTCATCAGCCTTCTTCTTTTTG	55.52857143	4447	532	559	27	CTGTTGGTGGGAATGTTTTGTATGCGTC	59.92142857	14	81	5532	5613	14
4409	491	518	27	TTGAGTTTCATCAGCCTTCTTCTTTTTG	55.52857143	4438	523	550	27	TTTTAGGCTCTGTTGGTGGGAATGTTTT	56.99285714	14	81	5540	5621	5
4409	491	518	27	TTGAGTTTCATCAGCCTTCTTCTTTTTG	55.52857143	4441	526	553	27	TAGGCTCTGTTGGTGGGAATGTTTTGTA	58.45714286	14	81	5545	5626	8
4738	2847	2874	27	AATAAGAAAGCGTTCGTGATGTAGCAAC	56.99285714	7137	2887	2915	28	AGGCAGGTCCTTGATGTCACAGCGTCCTA	64.33448276	14	0	13	13	13
4737	2846	2873	27	TAATAAGAAAGCGTTCGTGATGTAGCAA	55.52857143	7134	2884	2912	28	TTTAGGCAGGTCCTTGATGTCACAGCGTC	62.92068966	14	0	14	14	11
4737	2846	2873	27	TAATAAGAAAGCGTTCGTGATGTAGCAA	55.52857143	7136	2886	2914	28	TAGGCAGGTCCTTGATGTCACAGCGTCCT	64.33448276	14	0	14	14	13
4738	2847	2874	27	AATAAGAAAGCGTTCGTGATGTAGCAAC	56.99285714	7134	2884	2912	28	TTTAGGCAGGTCCTTGATGTCACAGCGTC	62.92068966	14	0	14	14	10
4740	2849	2876	27	TAAGAAAGCGTTCGTGATGTAGCAACAG	58.45714286	7134	2884	2912	28	TTTAGGCAGGTCCTTGATGTCACAGCGTC	62.92068966	14	0	14	14	8
4778	2887	2914	27	AGGCAGGTCCTTGATGTCACAGCGTCCT	64.31428571	7143	2919	2947	28	GGTGTCCAGCAATACGAAGATGTCCACGA	62.92068966	14	13	1	14	5
4736	2845	2872	27	GTAATAAGAAAGCGTTCGTGATGTAGCA	56.99285714	7134	2884	2912	28	TTTAGGCAGGTCCTTGATGTCACAGCGTC	62.92068966	14	1	14	15	12
4737	2846	2873	27	TAATAAGAAAGCGTTCGTGATGTAGCAA	55.52857143	7135	2885	2913	28	TTAGGCAGGTCCTTGATGTCACAGCGTCC	64.33448276	14	0	15	15	12
4738	2847	2874	27	AATAAGAAAGCGTTCGTGATGTAGCAAC	56.99285714	7135	2885	2913	28	TTAGGCAGGTCCTTGATGTCACAGCGTCC	64.33448276	14	0	15	15	11
4740	2849	2876	27	TAAGAAAGCGTTCGTGATGTAGCAACAG	58.45714286	7135	2885	2913	28	TTAGGCAGGTCCTTGATGTCACAGCGTCC	64.33448276	14	0	15	15	9
4741	2850	2877	27	AAGAAAGCGTTCGTGATGTAGCAACAGT	58.45714286	7134	2884	2912	28	TTTAGGCAGGTCCTTGATGTCACAGCGTC	62.92068966	14	1	14	15	7
4775	2884	2911	27	TTTAGGCAGGTCCTTGATGTCACAGCGT	61.38571429	7143	2919	2947	28	GGTGTCCAGCAATACGAAGATGTCCACGA	62.92068966	14	14	1	15	8
4779	2888	2915	27	GGCAGGTCCTTGATGTCACAGCGTCCTA	64.31428571	7146	2922	2950	28	GTCCAGCAATACGAAGATGTCCACGAAGG	62.92068966	14	13	2	15	7
4734	2843	2870	27	TTGTAATAAGAAAGCGTTCGTGATGTAG	55.52857143	7134	2884	2912	28	TTTAGGCAGGTCCTTGATGTCACAGCGTC	62.92068966	14	2	14	16	14
4736	2845	2872	27	GTAATAAGAAAGCGTTCGTGATGTAGCA	56.99285714	7135	2885	2913	28	TTAGGCAGGTCCTTGATGTCACAGCGTCC	64.33448276	14	1	15	16	13
4741	2850	2877	27	AAGAAAGCGTTCGTGATGTAGCAACAGT	58.45714286	7135	2885	2913	28	TTAGGCAGGTCCTTGATGTCACAGCGTCC	64.33448276	14	1	15	16	8
4777	2886	2913	27	TAGGCAGGTCCTTGATGTCACAGCGTCC	64.31428571	7146	2922	2950	28	GTCCAGCAATACGAAGATGTCCACGAAGG	62.92068966	14	14	2	16	9
4734	2843	2870	27	TTGTAATAAGAAAGCGTTCGTGATGTAG	55.52857143	7135	2885	2913	28	TTAGGCAGGTCCTTGATGTCACAGCGTCC	64.33448276	14	2	15	17	15
4735	2844	2871	27	TGTAATAAGAAAGCGTTCGTGATGTAGC	56.99285714	7135	2885	2913	28	TTAGGCAGGTCCTTGATGTCACAGCGTCC	64.33448276	14	2	15	17	14
4776	2885	2912	27	TTAGGCAGGTCCTTGATGTCACAGCGTC	62.85	7142	2918	2946	28	TGGTGTCCAGCAATACGAAGATGTCCACG	62.92068966	14	14	3	17	6
4777	2886	2913	27	TAGGCAGGTCCTTGATGTCACAGCGTCC	64.31428571	7142	2918	2946	28	TGGTGTCCAGCAATACGAAGATGTCCACG	62.92068966	14	14	3	17	5
4778	2887	2914	27	AGGCAGGTCCTTGATGTCACAGCGTCCT	64.31428571	7148	2924	2952	28	CCAGCAATACGAAGATGTCCACGAAGGAT	61.50689655	14	13	4	17	10
4775	2884	2911	27	TTTAGGCAGGTCCTTGATGTCACAGCGT	61.38571429	7141	2917	2945	28	ATGGTGTCCAGCAATACGAAGATGTCCAC	61.50689655	14	14	4	18	6
4775	2884	2911	27	TTTAGGCAGGTCCTTGATGTCACAGCGT	61.38571429	7147	2923	2951	28	TCCAGCAATACGAAGATGTCCACGAAGGA	61.50689655	14	14	4	18	12
4776	2885	2912	27	TTAGGCAGGTCCTTGATGTCACAGCGTC	62.85	7148	2924	2952	28	CCAGCAATACGAAGATGTCCACGAAGGAT	61.50689655	14	14	4	18	12
4777	2886	2913	27	TAGGCAGGTCCTTGATGTCACAGCGTCC	64.31428571	7147	2923	2951	28	TCCAGCAATACGAAGATGTCCACGAAGGA	61.50689655	14	14	4	18	10
4778	2887	2914	27	AGGCAGGTCCTTGATGTCACAGCGTCCT	64.31428571	7140	2916	2944	28	GATGGTGTCCAGCAATACGAAGATGTCCA	61.50689655	14	13	5	18	2
4777	2886	2913	27	TAGGCAGGTCCTTGATGTCACAGCGTCC	64.31428571	7138	2914	2942	28	TAGATGGTGTCCAGCAATACGAAGATGTC	60.09310345	14	14	7	21	1
4741	2850	2877	27	AAGAAAGCGTTCGTGATGTAGCAACAGT	58.45714286	7133	2883	2911	28	CTTTAGGCAGGTCCTTGATGTCACAGCGT	62.92068966	14	1	23	24	6
4770	2879	2906	27	ATTTCTTTAGGCAGGTCCTTGATGTCAC	58.45714286	7144	2920	2948	28	GTGTCCAGCAATACGAAGATGTCCACGAA	61.50689655	14	25	1	26	14
4774	2883	2910	27	CTTTAGGCAGGTCCTTGATGTCACAGCG	62.85	7142	2918	2946	28	TGGTGTCCAGCAATACGAAGATGTCCACG	62.92068966	14	23	3	26	8
5924	19521	19548	27	TGTCCTGGTTGAATGCGAACAAACTTAT	56.99285714	8193	19549	19577	28	ACTTAGGTGTCTTAGGATTGGCTGTATCA	58.67931034	14	4	22	26	1
5922	19519	19546	27	TCTGTCCTGGTTGAATGCGAACAAACTT	58.45714286	8193	19549	19577	28	ACTTAGGTGTCTTAGGATTGGCTGTATCA	58.67931034	14	5	22	27	3
5509	13353	13380	27	GTCAGTAACATTATCGCTACCAACACAT	56.99285714	7808	13392	13420	28	TAAACCAAAAACTTGTCCATTAGCACACA	55.85172414	14	2	26	28	12
5921	19518	19545	27	GTCTGTCCTGGTTGAATGCGAACAAACT	59.92142857	8193	19549	19577	28	ACTTAGGTGTCTTAGGATTGGCTGTATCA	58.67931034	14	6	22	28	4
4737	2846	2873	27	TAATAAGAAAGCGTTCGTGATGTAGCAA	55.52857143	7132	2882	2910	28	TCTTTAGGCAGGTCCTTGATGTCACAGCG	62.92068966	14	0	29	29	9
4738	2847	2874	27	AATAAGAAAGCGTTCGTGATGTAGCAAC	56.99285714	7130	2880	2908	28	TTTCTTTAGGCAGGTCCTTGATGTCACAG	60.09310345	14	0	29	29	6
4740	2849	2876	27	TAAGAAAGCGTTCGTGATGTAGCAACAG	58.45714286	7132	2882	2910	28	TCTTTAGGCAGGTCCTTGATGTCACAGCG	62.92068966	14	0	29	29	6
4771	2880	2907	27	TTTCTTTAGGCAGGTCCTTGATGTCACA	58.45714286	7145	2921	2949	28	TGTCCAGCAATACGAAGATGTCCACGAAG	61.50689655	14	27	2	29	14
4772	2881	2908	27	TTCTTTAGGCAGGTCCTTGATGTCACAG	59.92142857	7143	2919	2947	28	GGTGTCCAGCAATACGAAGATGTCCACGA	62.92068966	14	28	1	29	11
5508	13352	13379	27	AGTCAGTAACATTATCGCTACCAACACA	56.99285714	7808	13392	13420	28	TAAACCAAAAACTTGTCCATTAGCACACA	55.85172414	14	3	26	29	13
4543	1165	1192	27	CAGCATTGTTAGCAGGATTGCGGGTGCC	64.31428571	6927	1201	1229	28	CTTTTGGTGTATTCAAGGCTCCCTCAGTT	60.09310345	14	13	17	30	9
4738	2847	2874	27	AATAAGAAAGCGTTCGTGATGTAGCAAC	56.99285714	7131	2881	2909	28	TTCTTTAGGCAGGTCCTTGATGTCACAGC	61.50689655	14	0	30	30	7
4771	2880	2907	27	TTTCTTTAGGCAGGTCCTTGATGTCACA	58.45714286	7142	2918	2946	28	TGGTGTCCAGCAATACGAAGATGTCCACG	62.92068966	14	27	3	30	11
4773	2882	2909	27	TCTTTAGGCAGGTCCTTGATGTCACAGC	61.38571429	7143	2919	2947	28	GGTGTCCAGCAATACGAAGATGTCCACGA	62.92068966	14	29	1	30	10
4773	2882	2909	27	TCTTTAGGCAGGTCCTTGATGTCACAGC	61.38571429	7144	2920	2948	28	GTGTCCAGCAATACGAAGATGTCCACGAA	61.50689655	14	29	1	30	11
5508	13352	13379	27	AGTCAGTAACATTATCGCTACCAACACA	56.99285714	7807	13391	13419	28	ATAAACCAAAAACTTGTCCATTAGCACAC	55.85172414	14	3	27	30	12
5667	15754	15781	27	TAAGAATCTACAACAGGAACTCCACTAC	56.99285714	7961	15797	15825	28	TGAAATCACCGAAATCATACCAGTTACCA	57.26551724	14	17	13	30	16
6628	28437	28464	27	CCACCCTTACGAAGAATGGTTTTCAAGC	59.92142857	8887	28482	28510	28	TCGGCAAGACTATGCTCAGGTCCTACTTC	62.92068966	14	20	10	30	18
4771	2880	2907	27	TTTCTTTAGGCAGGTCCTTGATGTCACA	58.45714286	7141	2917	2945	28	ATGGTGTCCAGCAATACGAAGATGTCCAC	61.50689655	14	27	4	31	10
4735	2844	2871	27	TGTAATAAGAAAGCGTTCGTGATGTAGC	56.99285714	7131	2881	2909	28	TTCTTTAGGCAGGTCCTTGATGTCACAGC	61.50689655	14	2	30	32	10
6629	28438	28465	27	CACCCTTACGAAGAATGGTTTTCAAGCC	59.92142857	8887	28482	28510	28	TCGGCAAGACTATGCTCAGGTCCTACTTC	62.92068966	14	22	10	32	17
4773	2882	2909	27	TCTTTAGGCAGGTCCTTGATGTCACAGC	61.38571429	7141	2917	2945	28	ATGGTGTCCAGCAATACGAAGATGTCCAC	61.50689655	14	29	4	33	8
5507	13351	13378	27	AAGTCAGTAACATTATCGCTACCAACAC	56.99285714	7808	13392	13420	28	TAAACCAAAAACTTGTCCATTAGCACACA	55.85172414	14	7	26	33	14
5667	15754	15781	27	TAAGAATCTACAACAGGAACTCCACTAC	56.99285714	7962	15798	15826	28	GAAATCACCGAAATCATACCAGTTACCAT	57.26551724	14	17	16	33	17
5668	15755	15782	27	AAGAATCTACAACAGGAACTCCACTACC	58.45714286	7962	15798	15826	28	GAAATCACCGAAATCATACCAGTTACCAT	57.26551724	14	17	16	33	16
6372	26648	26675	27	ATTGTCCTCACTGCCGTCTTGTTGACCA	61.38571429	8622	26691	26719	28	TCATCATCTAACCAATCTTCTTCTTGCTC	57.26551724	14	15	18	33	16
6372	26648	26675	27	ATTGTCCTCACTGCCGTCTTGTTGACCA	61.38571429	8621	26690	26718	28	ATCATCATCTAACCAATCTTCTTCTTGCT	55.85172414	14	15	19	34	15
6633	28442	28469	27	CTTACGAAGAATGGTTTTCAAGCCAGAT	56.99285714	8879	28474	28502	28	TATGGTATTCGGCAAGACTATGCTCAGGT	60.09310345	14	31	3	34	5
6442	26907	26934	27	GACTCATCAAATAAGTAGTATGTAGCCA	55.52857143	8695	26942	26970	28	CTCATCTAAATCAATGCCCAGTGGTGTAA	58.67931034	14	23	12	35	8
5666	15753	15780	27	ATAAGAATCTACAACAGGAACTCCACTA	55.52857143	7962	15798	15826	28	GAAATCACCGAAATCATACCAGTTACCAT	57.26551724	14	20	16	36	18
6372	26648	26675	27	ATTGTCCTCACTGCCGTCTTGTTGACCA	61.38571429	8616	26683	26711	28	GTTGACTATCATCATCTAACCAATCTTCT	55.85172414	14	15	21	36	8
4475	945	972	27	TGGTTCAATCTGTCAAGCAGCAGCAAAG	59.92142857	6885	974	1002	28	AAGAGCAGCATCACCGCCATTGCCAGCCA	65.74827586	14	24	13	37	2
4475	945	972	27	TGGTTCAATCTGTCAAGCAGCAGCAAAG	59.92142857	6886	975	1003	28	AGAGCAGCATCACCGCCATTGCCAGCCAT	65.74827586	14	24	13	37	3
5506	13350	13377	27	AAAGTCAGTAACATTATCGCTACCAACA	55.52857143	7808	13392	13420	28	TAAACCAAAAACTTGTCCATTAGCACACA	55.85172414	14	11	26	37	15
6371	26647	26674	27	GATTGTCCTCACTGCCGTCTTGTTGACC	62.85	8622	26691	26719	28	TCATCATCTAACCAATCTTCTTCTTGCTC	57.26551724	14	19	18	37	17
6631	28440	28467	27	CCCTTACGAAGAATGGTTTTCAAGCCAG	59.92142857	8886	28481	28509	28	TTCGGCAAGACTATGCTCAGGTCCTACTT	61.50689655	14	29	8	37	14
6629	28438	28465	27	CACCCTTACGAAGAATGGTTTTCAAGCC	59.92142857	8888	28483	28511	28	CGGCAAGACTATGCTCAGGTCCTACTTCT	62.92068966	14	22	16	38	18
6530	27739	27766	27	TCTCTTCAAGCCAATCAAGGACGGGTTT	59.92142857	8765	27784	27812	28	TGCCAAAGATGTTAGTTAGCCACTGCGAA	60.09310345	14	33	6	39	18
5505	13349	13376	27	TAAAGTCAGTAACATTATCGCTACCAAC	55.52857143	7807	13391	13419	28	ATAAACCAAAAACTTGTCCATTAGCACAC	55.85172414	14	13	27	40	15
4589	1526	1553	27	CGCCCCACTGCGTTCTCCATTCTGGTTA	64.31428571	6966	1554	1582	28	CTGCCAGTTGAATCTGAGGGTCCACCAAA	62.92068966	14	26	15	41	1
5961	19861	19888	27	CTGAGGTGATAGAGGTTTGTGGTGGTTG	61.38571429	8251	19913	19941	28	ACTGAAGTCATTGAGAGCCTTTGCGAGAT	60.09310345	14	12	29	41	25
6371	26647	26674	27	GATTGTCCTCACTGCCGTCTTGTTGACC	62.85	8620	26689	26717	28	TATCATCATCTAACCAATCTTCTTCTTGC	55.85172414	14	19	22	41	15
6371	26647	26674	27	GATTGTCCTCACTGCCGTCTTGTTGACC	62.85	8623	26692	26720	28	CATCATCTAACCAATCTTCTTCTTGCTCT	57.26551724	14	19	23	42	18
6630	28439	28466	27	ACCCTTACGAAGAATGGTTTTCAAGCCA	58.45714286	8889	28484	28512	28	GGCAAGACTATGCTCAGGTCCTACTTCTG	62.92068966	14	25	17	42	18
5504	13308	13335	27	GTAATCACCAGCATTTGTCCAGTCACAT	58.45714286	7806	13352	13380	28	AGTCAGTAACATTATCGCTACCAACACAT	57.26551724	14	40	3	43	17
6528	27737	27764	27	CTTCTCTTCAAGCCAATCAAGGACGGGT	61.38571429	8764	27783	27811	28	GTGCCAAAGATGTTAGTTAGCCACTGCGA	61.50689655	14	36	7	43	19
6634	28443	28470	27	TTACGAAGAATGGTTTTCAAGCCAGATT	55.52857143	8880	28475	28503	28	ATGGTATTCGGCAAGACTATGCTCAGGTC	61.50689655	14	40	4	44	5
6373	26649	26676	27	TTGTCCTCACTGCCGTCTTGTTGACCAA	61.38571429	8614	26679	26707	28	GTTTGTTGACTATCATCATCTAACCAATC	55.85172414	14	15	30	45	3
6440	26905	26932	27	CAGACTCATCAAATAAGTAGTATGTAGC	55.52857143	8694	26941	26969	28	ACTCATCTAAATCAATGCCCAGTGGTGTA	58.67931034	14	27	18	45	9
5119	6577	6604	27	GTGTAATGTCAAGAATCTCAAGTGTCTG	56.99285714	7456	6618	6646	28	GCATCAGTAGTGTCAGCAATGTCTCTGCC	62.92068966	14	25	21	46	14
6623	28424	28451	27	GGCAATAGTGCGACCACCCTTACGAAGA	62.85	8858	28453	28481	28	TGGTTTTCAAGCCAGATTCATTATGGTAT	55.85172414	14	2	44	46	2
5369	10226	10253	27	CCTGTTGTCCATCAAAGTGTCCCTTATT	58.45714286	7700	10278	10306	28	TAAACTCTGAAGTCTTGTAAAAGTGTTCC	55.85172414	14	16	31	47	25
6622	28423	28450	27	AGGCAATAGTGCGACCACCCTTACGAAG	62.85	8857	28452	28480	28	ATGGTTTTCAAGCCAGATTCATTATGGTA	55.85172414	14	2	45	47	2
4755	2864	2891	27	GATGTAGCAACAGTGATTTCTTTAGGCA	56.99285714	7139	2915	2943	28	AGATGGTGTCCAGCAATACGAAGATGTCC	61.50689655	14	41	7	48	24
5119	6577	6604	27	GTGTAATGTCAAGAATCTCAAGTGTCTG	56.99285714	7458	6620	6648	28	ATCAGTAGTGTCAGCAATGTCTCTGCCAA	60.09310345	14	25	23	48	16
5120	6578	6605	27	TGTAATGTCAAGAATCTCAAGTGTCTGT	55.52857143	7453	6615	6643	28	ACAGCATCAGTAGTGTCAGCAATGTCTCT	60.09310345	14	25	24	49	10
4403	475	502	27	GTCTCTGCGGTAAGGCTTGAGTTTCATC	61.38571429	6821	515	543	28	TTTGTCCTTTTTAGGCTCTGTTGGTGGGA	60.09310345	14	12	38	50	13
6371	26647	26674	27	GATTGTCCTCACTGCCGTCTTGTTGACC	62.85	8613	26677	26705	28	CAGTTTGTTGACTATCATCATCTAACCAA	55.85172414	14	19	31	50	3
5810	18196	18223	27	CTAAGTAATCATAAACACCAAGAGTCAG	55.52857143	8107	18225	18253	28	CTAAAGTAGCGGTTGAGTAAACAAAAGAG	57.26551724	14	35	16	51	2
5121	6579	6606	27	GTAATGTCAAGAATCTCAAGTGTCTGTG	56.99285714	7456	6618	6646	28	GCATCAGTAGTGTCAGCAATGTCTCTGCC	62.92068966	14	31	21	52	12
5122	6580	6607	27	TAATGTCAAGAATCTCAAGTGTCTGTGG	56.99285714	7456	6618	6646	28	GCATCAGTAGTGTCAGCAATGTCTCTGCC	62.92068966	14	31	21	52	11
5504	13308	13335	27	GTAATCACCAGCATTTGTCCAGTCACAT	58.45714286	7803	13349	13377	28	TAAAGTCAGTAACATTATCGCTACCAACA	55.85172414	14	40	13	53	14
5966	19866	19893	27	GTGATAGAGGTTTGTGGTGGTTGGTAAA	58.45714286	8252	19914	19942	28	CTGAAGTCATTGAGAGCCTTTGCGAGATG	61.50689655	14	32	21	53	21
6370	26646	26673	27	TGATTGTCCTCACTGCCGTCTTGTTGAC	61.38571429	8622	26691	26719	28	TCATCATCTAACCAATCTTCTTCTTGCTC	57.26551724	14	37	18	55	18
4406	478	505	27	TCTGCGGTAAGGCTTGAGTTTCATCAGC	61.38571429	6821	515	543	28	TTTGTCCTTTTTAGGCTCTGTTGGTGGGA	60.09310345	14	18	38	56	10
4757	2866	2893	27	TGTAGCAACAGTGATTTCTTTAGGCAGG	58.45714286	7140	2916	2944	28	GATGGTGTCCAGCAATACGAAGATGTCCA	61.50689655	14	51	5	56	23
6372	26648	26675	27	ATTGTCCTCACTGCCGTCTTGTTGACCA	61.38571429	8624	26693	26721	28	ATCATCTAACCAATCTTCTTCTTGCTCTT	55.85172414	14	15	41	56	18
4756	2865	2892	27	ATGTAGCAACAGTGATTTCTTTAGGCAG	56.99285714	7139	2915	2943	28	AGATGGTGTCCAGCAATACGAAGATGTCC	61.50689655	14	52	7	59	23
5965	19865	19892	27	GGTGATAGAGGTTTGTGGTGGTTGGTAA	59.92142857	8251	19913	19941	28	ACTGAAGTCATTGAGAGCCTTTGCGAGAT	60.09310345	14	30	29	59	21
6212	23428	23455	27	CTTCGGTAGTTTTCACATTACACTCAAG	56.99285714	8472	23480	23508	28	TTCCACTACTTCTTCAGAGACTGGTTTTA	57.26551724	14	17	43	60	25
5127	6617	6644	27	AGCATCAGTAGTGTCAGCAATGTCTCTG	59.92142857	7464	6661	6689	28	GCAGAAACTTTTTGTTAGACTCAGTAAGA	55.85172414	14	19	42	61	17
5966	19866	19893	27	GTGATAGAGGTTTGTGGTGGTTGGTAAA	58.45714286	8251	19913	19941	28	ACTGAAGTCATTGAGAGCCTTTGCGAGAT	60.09310345	14	32	29	61	20
5970	19870	19897	27	TAGAGGTTTGTGGTGGTTGGTAAAGAAC	58.45714286	8250	19912	19940	28	TACTGAAGTCATTGAGAGCCTTTGCGAGA	60.09310345	14	34	27	61	15
6369	26645	26672	27	CTGATTGTCCTCACTGCCGTCTTGTTGA	61.38571429	8623	26692	26720	28	CATCATCTAACCAATCTTCTTCTTGCTCT	57.26551724	14	40	23	63	20
5963	19863	19890	27	GAGGTGATAGAGGTTTGTGGTGGTTGGT	61.38571429	8242	19904	19932	28	ACCTGAGTTACTGAAGTCATTGAGAGCCT	60.09310345	14	16	48	64	14
5559	14152	14179	27	GCATAAGTGCTATTGAAACACACAACAG	56.99285714	7870	14180	14208	28	CATCGTCAGAGAGTATCATCATTGAGAAA	57.26551724	14	51	14	65	1
6458	26945	26972	27	ATCTAAATCAATGCCCAGTGGTGTAAGT	56.99285714	8701	26989	27017	28	GCAAAGTTTTTATGACAGCATCTGCCACA	58.67931034	14	10	55	65	17
5126	6616	6643	27	CAGCATCAGTAGTGTCAGCAATGTCTCT	59.92142857	7463	6660	6688	28	GGCAGAAACTTTTTGTTAGACTCAGTAAG	57.26551724	14	21	45	66	17
6368	26644	26671	27	TCTGATTGTCCTCACTGCCGTCTTGTTG	61.38571429	8619	26688	26716	28	CTATCATCATCTAACCAATCTTCTTCTTG	55.85172414	14	46	20	66	17
6460	26947	26974	27	CTAAATCAATGCCCAGTGGTGTAAGTAA	56.99285714	8702	26990	27018	28	CAAAGTTTTTATGACAGCATCTGCCACAA	57.26551724	14	7	59	66	16
4406	478	505	27	TCTGCGGTAAGGCTTGAGTTTCATCAGC	61.38571429	6820	514	542	28	TTTTGTCCTTTTTAGGCTCTGTTGGTGGG	60.09310345	14	18	49	67	9
6367	26643	26670	27	GTCTGATTGTCCTCACTGCCGTCTTGTT	61.38571429	8619	26688	26716	28	CTATCATCATCTAACCAATCTTCTTCTTG	55.85172414	14	47	20	67	18
6459	26946	26973	27	TCTAAATCAATGCCCAGTGGTGTAAGTA	56.99285714	8702	26990	27018	28	CAAAGTTTTTATGACAGCATCTGCCACAA	57.26551724	14	8	59	67	17
4405	477	504	27	CTCTGCGGTAAGGCTTGAGTTTCATCAG	61.38571429	6819	513	541	28	TTTTTGTCCTTTTTAGGCTCTGTTGGTGG	58.67931034	14	17	51	68	9
5971	19871	19898	27	AGAGGTTTGTGGTGGTTGGTAAAGAACA	58.45714286	8251	19913	19941	28	ACTGAAGTCATTGAGAGCCTTTGCGAGAT	60.09310345	14	39	29	68	15
6457	26944	26971	27	CATCTAAATCAATGCCCAGTGGTGTAAG	58.45714286	8703	26991	27019	28	AAAGTTTTTATGACAGCATCTGCCACAAC	57.26551724	14	11	58	69	20
6458	26945	26972	27	ATCTAAATCAATGCCCAGTGGTGTAAGT	56.99285714	8702	26990	27018	28	CAAAGTTTTTATGACAGCATCTGCCACAA	57.26551724	14	10	59	69	18
6458	26945	26972	27	ATCTAAATCAATGCCCAGTGGTGTAAGT	56.99285714	8704	26992	27020	28	AAGTTTTTATGACAGCATCTGCCACAACA	57.26551724	14	10	61	71	20
6616	28394	28421	27	ACCAACATAAGAGAACACACAGCCTCCA	59.92142857	8853	28439	28467	28	ACCCTTACGAAGAATGGTTTTCAAGCCAG	60.09310345	14	42	29	71	18
5789	18038	18065	27	GCACTTTACATCTGACATTTTAGACTGT	55.52857143	8068	18077	18105	28	TTTGATACAAGGTTTGCCACCAACACCCA	60.09310345	14	57	18	75	12
5964	19864	19891	27	AGGTGATAGAGGTTTGTGGTGGTTGGTA	59.92142857	8243	19905	19933	28	CCTGAGTTACTGAAGTCATTGAGAGCCTT	60.09310345	14	28	47	75	14
5560	14153	14180	27	CATAAGTGCTATTGAAACACACAACAGC	56.99285714	7871	14181	14209	28	ATCGTCAGAGAGTATCATCATTGAGAAAT	55.85172414	14	60	16	76	1
6141	22087	22114	27	GAGAATGTCTTTCATAAGTCTTTTGACC	55.52857143	8395	22138	22166	28	TGGAACCATTCTTCACTGTAACACTATCA	57.26551724	14	39	38	77	24
6370	26646	26673	27	TGATTGTCCTCACTGCCGTCTTGTTGAC	61.38571429	8624	26693	26721	28	ATCATCTAACCAATCTTCTTCTTGCTCTT	55.85172414	14	37	41	78	20
6617	28395	28422	27	CCAACATAAGAGAACACACAGCCTCCAA	59.92142857	8854	28440	28468	28	CCCTTACGAAGAATGGTTTTCAAGCCAGA	60.09310345	14	49	29	78	18
6619	28397	28424	27	AACATAAGAGAACACACAGCCTCCAAAG	58.45714286	8851	28437	28465	28	CCACCCTTACGAAGAATGGTTTTCAAGCC	61.50689655	14	57	22	79	13
6143	22090	22117	27	AATGTCTTTCATAAGTCTTTTGACCAGC	55.52857143	8399	22142	22170	28	ACCATTCTTCACTGTAACACTATCAACGA	57.26551724	14	45	35	80	25
6365	26641	26668	27	TTGTCTGATTGTCCTCACTGCCGTCTTG	61.38571429	8623	26692	26720	28	CATCATCTAACCAATCTTCTTCTTGCTCT	57.26551724	14	58	23	81	24
6369	26645	26672	27	CTGATTGTCCTCACTGCCGTCTTGTTGA	61.38571429	8624	26693	26721	28	ATCATCTAACCAATCTTCTTCTTGCTCTT	55.85172414	14	40	41	81	21
6619	28397	28424	27	AACATAAGAGAACACACAGCCTCCAAAG	58.45714286	8852	28438	28466	28	CACCCTTACGAAGAATGGTTTTCAAGCCA	60.09310345	14	57	25	82	14
6143	22090	22117	27	AATGTCTTTCATAAGTCTTTTGACCAGC	55.52857143	8398	22141	22169	28	AACCATTCTTCACTGTAACACTATCAACG	57.26551724	14	45	38	83	24
6432	26855	26882	27	ATCTGGAGGGTAGAAAGAACAATACATA	55.52857143	8683	26907	26935	28	GACTCATCAAATAAGTAGTATGTAGCCAT	55.85172414	14	60	23	83	25
5125	6615	6642	27	ACAGCATCAGTAGTGTCAGCAATGTCTC	59.92142857	7461	6658	6686	28	AAGGCAGAAACTTTTTGTTAGACTCAGTA	55.85172414	14	22	62	84	16
5789	18038	18065	27	GCACTTTACATCTGACATTTTAGACTGT	55.52857143	8072	18081	18109	28	ATACAAGGTTTGCCACCAACACCCAACAA	60.09310345	14	57	27	84	16
6143	22090	22117	27	AATGTCTTTCATAAGTCTTTTGACCAGC	55.52857143	8397	22140	22168	28	GAACCATTCTTCACTGTAACACTATCAAC	57.26551724	14	45	39	84	23
4403	475	502	27	GTCTCTGCGGTAAGGCTTGAGTTTCATC	61.38571429	6818	512	540	28	CTTTTTGTCCTTTTTAGGCTCTGTTGGTG	58.67931034	14	12	73	85	10
5028	5191	5218	27	ACATAAGATGATAGCCCTTTCCACAAAA	55.52857143	7372	5243	5271	28	TACACACTCTGACATTTTAGTAGCAGCAA	57.26551724	14	36	50	86	25
5968	19868	19895	27	GATAGAGGTTTGTGGTGGTTGGTAAAGA	58.45714286	8240	19902	19930	28	GAACCTGAGTTACTGAAGTCATTGAGAGC	60.09310345	14	36	50	86	7
6619	28397	28424	27	AACATAAGAGAACACACAGCCTCCAAAG	58.45714286	8854	28440	28468	28	CCCTTACGAAGAATGGTTTTCAAGCCAGA	60.09310345	14	57	29	86	16
6429	26852	26879	27	CTCATCTGGAGGGTAGAAAGAACAATAC	58.45714286	8676	26900	26928	28	CTCACCAGACTCATCAAATAAGTAGTATG	57.26551724	14	55	33	88	21
4404	476	503	27	TCTCTGCGGTAAGGCTTGAGTTTCATCA	59.92142857	6818	512	540	28	CTTTTTGTCCTTTTTAGGCTCTGTTGGTG	58.67931034	14	16	73	89	9
6371	26647	26674	27	GATTGTCCTCACTGCCGTCTTGTTGACC	62.85	8626	26695	26723	28	CATCTAACCAATCTTCTTCTTGCTCTTCT	57.26551724	14	19	70	89	21
6432	26855	26882	27	ATCTGGAGGGTAGAAAGAACAATACATA	55.52857143	8679	26903	26931	28	ACCAGACTCATCAAATAAGTAGTATGTAG	55.85172414	14	60	33	93	21
6368	26644	26671	27	TCTGATTGTCCTCACTGCCGTCTTGTTG	61.38571429	8625	26694	26722	28	TCATCTAACCAATCTTCTTCTTGCTCTTC	57.26551724	14	46	48	94	23
6619	28397	28424	27	AACATAAGAGAACACACAGCCTCCAAAG	58.45714286	8856	28442	28470	28	CTTACGAAGAATGGTTTTCAAGCCAGATT	57.26551724	14	57	40	97	18
4798	3072	3099	27	CAAACAGTCTGAAAGAAGCAATGAAGTA	55.52857143	7167	3112	3140	28	CAAGCCTACAAGACAAGCCATTGCGATAG	61.50689655	14	89	10	99	13
6365	26641	26668	27	TTGTCTGATTGTCCTCACTGCCGTCTTG	61.38571429	8624	26693	26721	28	ATCATCTAACCAATCTTCTTCTTGCTCTT	55.85172414	14	58	41	99	25
6366	26642	26669	27	TGTCTGATTGTCCTCACTGCCGTCTTGT	61.38571429	8625	26694	26722	28	TCATCTAACCAATCTTCTTCTTGCTCTTC	57.26551724	14	55	48	103	25
5366	10223	10250	27	CACCCTGTTGTCCATCAAAGTGTCCCTT	61.38571429	7698	10268	10296	28	CCACATTTTCTAAACTCTGAAGTCTTGTA	55.85172414	14	14	94	108	18
6372	26648	26675	27	ATTGTCCTCACTGCCGTCTTGTTGACCA	61.38571429	8627	26696	26724	28	ATCTAACCAATCTTCTTCTTGCTCTTCTT	55.85172414	14	15	99	114	21
6367	26643	26670	27	GTCTGATTGTCCTCACTGCCGTCTTGTT	61.38571429	8626	26695	26723	28	CATCTAACCAATCTTCTTCTTGCTCTTCT	57.26551724	14	47	70	117	25
5514	13414	13441	27	GCACACAATGGAAAACTAATGGGTGGTT	58.45714286	7811	13463	13491	28	TCATACCTCCTAAGTAAAGTTGAGTCACA	57.26551724	14	118	13	131	22
5514	13414	13441	27	GCACACAATGGAAAACTAATGGGTGGTT	58.45714286	7812	13464	13492	28	CATACCTCCTAAGTAAAGTTGAGTCACAT	57.26551724	14	118	14	132	23
5512	13412	13439	27	TAGCACACAATGGAAAACTAATGGGTGG	58.45714286	7811	13463	13491	28	TCATACCTCCTAAGTAAAGTTGAGTCACA	57.26551724	14	123	13	136	24
5512	13412	13439	27	TAGCACACAATGGAAAACTAATGGGTGG	58.45714286	7812	13464	13492	28	CATACCTCCTAAGTAAAGTTGAGTCACAT	57.26551724	14	123	14	137	25
5513	13413	13440	27	AGCACACAATGGAAAACTAATGGGTGGT	58.45714286	7813	13465	13493	28	ATACCTCCTAAGTAAAGTTGAGTCACATC	57.26551724	14	123	14	137	25
6369	26645	26672	27	CTGATTGTCCTCACTGCCGTCTTGTTGA	61.38571429	8627	26696	26724	28	ATCTAACCAATCTTCTTCTTGCTCTTCTT	55.85172414	14	40	99	139	24
6368	26644	26671	27	TCTGATTGTCCTCACTGCCGTCTTGTTG	61.38571429	8627	26696	26724	28	ATCTAACCAATCTTCTTCTTGCTCTTCTT	55.85172414	14	46	99	145	25
4890	4182	4209	27	AGCATAAAGATAGAGAAAAGGGGCTTCA	56.99285714	7250	4214	4242	28	CAGCAGCAACGAGCAAAAGGTGTGAGTAA	61.50689655	14	134	14	148	5
4891	4183	4210	27	GCATAAAGATAGAGAAAAGGGGCTTCAA	56.99285714	7254	4218	4246	28	AGCAACGAGCAAAAGGTGTGAGTAAACTG	60.09310345	14	133	19	152	8
4396	468	495	27	TTCTTCTGTCTCTGCGGTAAGGCTTGAG	61.38571429	6805	496	524	28	TTTCATCAGCCTTCTTCTTTTTGTCCTTT	55.85172414	14	6	148	154	1
4889	4179	4206	27	TAAAGCATAAAGATAGAGAAAAGGGGCT	55.52857143	7249	4213	4241	28	CCAGCAGCAACGAGCAAAAGGTGTGAGTA	62.92068966	14	148	13	161	7
4889	4179	4206	27	TAAAGCATAAAGATAGAGAAAAGGGGCT	55.52857143	7250	4214	4242	28	CAGCAGCAACGAGCAAAAGGTGTGAGTAA	61.50689655	14	148	14	162	8
4394	466	493	27	GTTTCTTCTGTCTCTGCGGTAAGGCTTG	61.38571429	6803	494	522	28	AGTTTCATCAGCCTTCTTCTTTTTGTCCT	57.26551724	14	57	107	164	1
4889	4179	4206	27	TAAAGCATAAAGATAGAGAAAAGGGGCT	55.52857143	7253	4217	4245	28	CAGCAACGAGCAAAAGGTGTGAGTAAACT	60.09310345	14	148	16	164	11
4889	4179	4206	27	TAAAGCATAAAGATAGAGAAAAGGGGCT	55.52857143	7256	4220	4248	28	CAACGAGCAAAAGGTGTGAGTAAACTGTT	58.67931034	14	148	19	167	14
4393	465	492	27	TGTTTCTTCTGTCTCTGCGGTAAGGCTT	59.92142857	6802	493	521	28	GAGTTTCATCAGCCTTCTTCTTTTTGTCC	58.67931034	14	76	93	169	1
4860	4065	4092	27	CCAGCAAAGAAAATAGTTGGCATCATAA	55.52857143	7225	4111	4139	28	CGGCATTTCCAGCAAAGCCAAAGCCTCAT	62.92068966	14	87	85	172	19
4392	464	491	27	CTGTTTCTTCTGTCTCTGCGGTAAGGCT	61.38571429	6801	492	520	28	TGAGTTTCATCAGCCTTCTTCTTTTTGTC	57.26551724	14	85	88	173	1
4395	467	494	27	TTTCTTCTGTCTCTGCGGTAAGGCTTGA	59.92142857	6804	495	523	28	GTTTCATCAGCCTTCTTCTTTTTGTCCTT	57.26551724	14	54	121	175	1
4394	466	493	27	GTTTCTTCTGTCTCTGCGGTAAGGCTTG	61.38571429	6804	495	523	28	GTTTCATCAGCCTTCTTCTTTTTGTCCTT	57.26551724	14	57	121	178	2
4391	463	490	27	GCTGTTTCTTCTGTCTCTGCGGTAAGGC	62.85	6818	512	540	28	CTTTTTGTCCTTTTTAGGCTCTGTTGGTG	58.67931034	14	109	73	182	22
4393	465	492	27	TGTTTCTTCTGTCTCTGCGGTAAGGCTT	59.92142857	6803	494	522	28	AGTTTCATCAGCCTTCTTCTTTTTGTCCT	57.26551724	14	76	107	183	2
6371	26647	26674	27	GATTGTCCTCACTGCCGTCTTGTTGACC	62.85	8628	26697	26725	28	TCTAACCAATCTTCTTCTTGCTCTTCTTC	57.26551724	14	19	165	184	23
4401	473	500	27	CTGTCTCTGCGGTAAGGCTTGAGTTTCA	61.38571429	6824	518	546	28	GTCCTTTTTAGGCTCTGTTGGTGGGAATG	61.50689655	14	8	179	187	18
4403	475	502	27	GTCTCTGCGGTAAGGCTTGAGTTTCATC	61.38571429	6815	509	537	28	CTTCTTTTTGTCCTTTTTAGGCTCTGTTG	57.26551724	14	12	177	189	7
4392	464	491	27	CTGTTTCTTCTGTCTCTGCGGTAAGGCT	61.38571429	6803	494	522	28	AGTTTCATCAGCCTTCTTCTTTTTGTCCT	57.26551724	14	85	107	192	3
4404	476	503	27	TCTCTGCGGTAAGGCTTGAGTTTCATCA	59.92142857	6824	518	546	28	GTCCTTTTTAGGCTCTGTTGGTGGGAATG	61.50689655	14	16	179	195	15
6373	26649	26676	27	TTGTCCTCACTGCCGTCTTGTTGACCAA	61.38571429	8629	26698	26726	28	CTAACCAATCTTCTTCTTGCTCTTCTTCA	57.26551724	14	15	180	195	22
4393	465	492	27	TGTTTCTTCTGTCTCTGCGGTAAGGCTT	59.92142857	6804	495	523	28	GTTTCATCAGCCTTCTTCTTTTTGTCCTT	57.26551724	14	76	121	197	3
6370	26646	26673	27	TGATTGTCCTCACTGCCGTCTTGTTGAC	61.38571429	8628	26697	26725	28	TCTAACCAATCTTCTTCTTGCTCTTCTTC	57.26551724	14	37	165	202	24
4394	466	493	27	GTTTCTTCTGTCTCTGCGGTAAGGCTTG	61.38571429	6805	496	524	28	TTTCATCAGCCTTCTTCTTTTTGTCCTTT	55.85172414	14	57	148	205	3
6369	26645	26672	27	CTGATTGTCCTCACTGCCGTCTTGTTGA	61.38571429	8628	26697	26725	28	TCTAACCAATCTTCTTCTTGCTCTTCTTC	57.26551724	14	40	165	205	25
4397	469	496	27	TCTTCTGTCTCTGCGGTAAGGCTTGAGT	61.38571429	6806	497	525	28	TTCATCAGCCTTCTTCTTTTTGTCCTTTT	55.85172414	14	4	204	208	1
4393	465	492	27	TGTTTCTTCTGTCTCTGCGGTAAGGCTT	59.92142857	6805	496	524	28	TTTCATCAGCCTTCTTCTTTTTGTCCTTT	55.85172414	14	76	148	224	4
4391	463	490	27	GCTGTTTCTTCTGTCTCTGCGGTAAGGC	62.85	6804	495	523	28	GTTTCATCAGCCTTCTTCTTTTTGTCCTT	57.26551724	14	109	121	230	5
4392	464	491	27	CTGTTTCTTCTGTCTCTGCGGTAAGGCT	61.38571429	6805	496	524	28	TTTCATCAGCCTTCTTCTTTTTGTCCTTT	55.85172414	14	85	148	233	5
4394	466	493	27	GTTTCTTCTGTCTCTGCGGTAAGGCTTG	61.38571429	6806	497	525	28	TTCATCAGCCTTCTTCTTTTTGTCCTTTT	55.85172414	14	57	204	261	4
4406	478	505	27	TCTGCGGTAAGGCTTGAGTTTCATCAGC	61.38571429	6812	506	534	28	CTTCTTCTTTTTGTCCTTTTTAGGCTCTG	57.26551724	14	18	247	265	1
4403	475	502	27	GTCTCTGCGGTAAGGCTTGAGTTTCATC	61.38571429	6811	505	533	28	CCTTCTTCTTTTTGTCCTTTTTAGGCTCT	57.26551724	14	12	255	267	3
4398	470	497	27	CTTCTGTCTCTGCGGTAAGGCTTGAGTT	61.38571429	6807	498	526	28	TCATCAGCCTTCTTCTTTTTGTCCTTTTT	55.85172414	14	4	265	269	1
4396	468	495	27	TTCTTCTGTCTCTGCGGTAAGGCTTGAG	61.38571429	6807	498	526	28	TCATCAGCCTTCTTCTTTTTGTCCTTTTT	55.85172414	14	6	265	271	3
4405	477	504	27	CTCTGCGGTAAGGCTTGAGTTTCATCAG	61.38571429	6811	505	533	28	CCTTCTTCTTTTTGTCCTTTTTAGGCTCT	57.26551724	14	17	255	272	1
4397	469	496	27	TCTTCTGTCTCTGCGGTAAGGCTTGAGT	61.38571429	6808	499	527	28	CATCAGCCTTCTTCTTTTTGTCCTTTTTA	55.85172414	14	4	275	279	3
4393	465	492	27	TGTTTCTTCTGTCTCTGCGGTAAGGCTT	59.92142857	6806	497	525	28	TTCATCAGCCTTCTTCTTTTTGTCCTTTT	55.85172414	14	76	204	280	5
4396	468	495	27	TTCTTCTGTCTCTGCGGTAAGGCTTGAG	61.38571429	6808	499	527	28	CATCAGCCTTCTTCTTTTTGTCCTTTTTA	55.85172414	14	6	275	281	4
4399	471	498	27	TTCTGTCTCTGCGGTAAGGCTTGAGTTT	59.92142857	6808	499	527	28	CATCAGCCTTCTTCTTTTTGTCCTTTTTA	55.85172414	14	7	275	282	1
4398	470	497	27	CTTCTGTCTCTGCGGTAAGGCTTGAGTT	61.38571429	6809	500	528	28	ATCAGCCTTCTTCTTTTTGTCCTTTTTAG	55.85172414	14	4	284	288	3
4400	472	499	27	TCTGTCTCTGCGGTAAGGCTTGAGTTTC	61.38571429	6809	500	528	28	ATCAGCCTTCTTCTTTTTGTCCTTTTTAG	55.85172414	14	7	284	291	1
4397	469	496	27	TCTTCTGTCTCTGCGGTAAGGCTTGAGT	61.38571429	6810	501	529	28	TCAGCCTTCTTCTTTTTGTCCTTTTTAGG	57.26551724	14	4	291	295	5
4398	470	497	27	CTTCTGTCTCTGCGGTAAGGCTTGAGTT	61.38571429	6810	501	529	28	TCAGCCTTCTTCTTTTTGTCCTTTTTAGG	57.26551724	14	4	291	295	4
4399	471	498	27	TTCTGTCTCTGCGGTAAGGCTTGAGTTT	59.92142857	6810	501	529	28	TCAGCCTTCTTCTTTTTGTCCTTTTTAGG	57.26551724	14	7	291	298	3
4401	473	500	27	CTGTCTCTGCGGTAAGGCTTGAGTTTCA	61.38571429	6810	501	529	28	TCAGCCTTCTTCTTTTTGTCCTTTTTAGG	57.26551724	14	8	291	299	1
4394	466	493	27	GTTTCTTCTGTCTCTGCGGTAAGGCTTG	61.38571429	6807	498	526	28	TCATCAGCCTTCTTCTTTTTGTCCTTTTT	55.85172414	14	57	265	322	5
4394	466	493	27	GTTTCTTCTGTCTCTGCGGTAAGGCTTG	61.38571429	6808	499	527	28	CATCAGCCTTCTTCTTTTTGTCCTTTTTA	55.85172414	14	57	275	332	6
4395	467	494	27	TTTCTTCTGTCTCTGCGGTAAGGCTTGA	59.92142857	6809	500	528	28	ATCAGCCTTCTTCTTTTTGTCCTTTTTAG	55.85172414	14	54	284	338	6
4394	466	493	27	GTTTCTTCTGTCTCTGCGGTAAGGCTTG	61.38571429	6809	500	528	28	ATCAGCCTTCTTCTTTTTGTCCTTTTTAG	55.85172414	14	57	284	341	7
4395	467	494	27	TTTCTTCTGTCTCTGCGGTAAGGCTTGA	59.92142857	6810	501	529	28	TCAGCCTTCTTCTTTTTGTCCTTTTTAGG	57.26551724	14	54	291	345	7
4394	466	493	27	GTTTCTTCTGTCTCTGCGGTAAGGCTTG	61.38571429	6810	501	529	28	TCAGCCTTCTTCTTTTTGTCCTTTTTAGG	57.26551724	14	57	291	348	8
4393	465	492	27	TGTTTCTTCTGTCTCTGCGGTAAGGCTT	59.92142857	6808	499	527	28	CATCAGCCTTCTTCTTTTTGTCCTTTTTA	55.85172414	14	76	275	351	7
4393	465	492	27	TGTTTCTTCTGTCTCTGCGGTAAGGCTT	59.92142857	6810	501	529	28	TCAGCCTTCTTCTTTTTGTCCTTTTTAGG	57.26551724	14	76	291	367	9
4392	464	491	27	CTGTTTCTTCTGTCTCTGCGGTAAGGCT	61.38571429	6809	500	528	28	ATCAGCCTTCTTCTTTTTGTCCTTTTTAG	55.85172414	14	85	284	369	9
4392	464	491	27	CTGTTTCTTCTGTCTCTGCGGTAAGGCT	61.38571429	6810	501	529	28	TCAGCCTTCTTCTTTTTGTCCTTTTTAGG	57.26551724	14	85	291	376	10
4390	462	489	27	TGCTGTTTCTTCTGTCTCTGCGGTAAGG	61.38571429	6808	499	527	28	CATCAGCCTTCTTCTTTTTGTCCTTTTTA	55.85172414	14	117	275	392	10
4391	463	490	27	GCTGTTTCTTCTGTCTCTGCGGTAAGGC	62.85	6809	500	528	28	ATCAGCCTTCTTCTTTTTGTCCTTTTTAG	55.85172414	14	109	284	393	10
4390	462	489	27	TGCTGTTTCTTCTGTCTCTGCGGTAAGG	61.38571429	6810	501	529	28	TCAGCCTTCTTCTTTTTGTCCTTTTTAGG	57.26551724	14	117	291	408	12
4388	460	487	27	TTTGCTGTTTCTTCTGTCTCTGCGGTAA	58.45714286	6809	500	528	28	ATCAGCCTTCTTCTTTTTGTCCTTTTTAG	55.85172414	14	155	284	439	13
4385	457	484	27	CAGTTTGCTGTTTCTTCTGTCTCTGCGG	61.38571429	6807	498	526	28	TCATCAGCCTTCTTCTTTTTGTCCTTTTT	55.85172414	14	182	265	447	14
4387	459	486	27	GTTTGCTGTTTCTTCTGTCTCTGCGGTA	59.92142857	6808	499	527	28	CATCAGCCTTCTTCTTTTTGTCCTTTTTA	55.85172414	14	174	275	449	13
4386	458	485	27	AGTTTGCTGTTTCTTCTGTCTCTGCGGT	59.92142857	6808	499	527	28	CATCAGCCTTCTTCTTTTTGTCCTTTTTA	55.85172414	14	176	275	451	14
4387	459	486	27	GTTTGCTGTTTCTTCTGTCTCTGCGGTA	59.92142857	6809	500	528	28	ATCAGCCTTCTTCTTTTTGTCCTTTTTAG	55.85172414	14	174	284	458	14
4386	458	485	27	AGTTTGCTGTTTCTTCTGTCTCTGCGGT	59.92142857	6810	501	529	28	TCAGCCTTCTTCTTTTTGTCCTTTTTAGG	57.26551724	14	176	291	467	16
4385	457	484	27	CAGTTTGCTGTTTCTTCTGTCTCTGCGG	61.38571429	6810	501	529	28	TCAGCCTTCTTCTTTTTGTCCTTTTTAGG	57.26551724	14	182	291	473	17
4402	474	501	27	TGTCTCTGCGGTAAGGCTTGAGTTTCAT	59.92142857	6825	519	547	28	TCCTTTTTAGGCTCTGTTGGTGGGAATGT	60.09310345	14	12	5515	5527	18
4405	477	504	27	CTCTGCGGTAAGGCTTGAGTTTCATCAG	61.38571429	6825	519	547	28	TCCTTTTTAGGCTCTGTTGGTGGGAATGT	60.09310345	14	17	5515	5532	15
4400	472	499	27	TCTGTCTCTGCGGTAAGGCTTGAGTTTC	61.38571429	6826	520	548	28	CCTTTTTAGGCTCTGTTGGTGGGAATGTT	60.09310345	14	7	5541	5548	21
4403	475	502	27	GTCTCTGCGGTAAGGCTTGAGTTTCATC	61.38571429	6826	520	548	28	CCTTTTTAGGCTCTGTTGGTGGGAATGTT	60.09310345	14	12	5541	5553	18
4404	476	503	27	TCTCTGCGGTAAGGCTTGAGTTTCATCA	59.92142857	6828	522	550	28	TTTTTAGGCTCTGTTGGTGGGAATGTTTT	57.26551724	14	16	5542	5558	19
4406	478	505	27	TCTGCGGTAAGGCTTGAGTTTCATCAGC	61.38571429	6826	520	548	28	CCTTTTTAGGCTCTGTTGGTGGGAATGTT	60.09310345	14	18	5541	5559	15
4409	491	518	27	TTGAGTTTCATCAGCCTTCTTCTTTTTG	55.52857143	6838	532	560	28	CTGTTGGTGGGAATGTTTTGTATGCGTCA	60.09310345	14	81	5532	5613	14
4409	491	518	27	TTGAGTTTCATCAGCCTTCTTCTTTTTG	55.52857143	6829	523	551	28	TTTTAGGCTCTGTTGGTGGGAATGTTTTG	58.67931034	14	81	5550	5631	5
4409	491	518	27	TTGAGTTTCATCAGCCTTCTTCTTTTTG	55.52857143	6832	526	554	28	TAGGCTCTGTTGGTGGGAATGTTTTGTAT	58.67931034	14	81	5558	5639	8
4778	2887	2914	27	AGGCAGGTCCTTGATGTCACAGCGTCCT	64.31428571	9314	2919	2948	29	GGTGTCCAGCAATACGAAGATGTCCACGAA	62.98666667	14	13	1	14	5
4737	2846	2873	27	TAATAAGAAAGCGTTCGTGATGTAGCAA	55.52857143	9307	2884	2913	29	TTTAGGCAGGTCCTTGATGTCACAGCGTCC	64.35333333	14	0	15	15	11
4738	2847	2874	27	AATAAGAAAGCGTTCGTGATGTAGCAAC	56.99285714	9307	2884	2913	29	TTTAGGCAGGTCCTTGATGTCACAGCGTCC	64.35333333	14	0	15	15	10
4740	2849	2876	27	TAAGAAAGCGTTCGTGATGTAGCAACAG	58.45714286	9307	2884	2913	29	TTTAGGCAGGTCCTTGATGTCACAGCGTCC	64.35333333	14	0	15	15	8
4775	2884	2911	27	TTTAGGCAGGTCCTTGATGTCACAGCGT	61.38571429	9314	2919	2948	29	GGTGTCCAGCAATACGAAGATGTCCACGAA	62.98666667	14	14	1	15	8
4736	2845	2872	27	GTAATAAGAAAGCGTTCGTGATGTAGCA	56.99285714	9307	2884	2913	29	TTTAGGCAGGTCCTTGATGTCACAGCGTCC	64.35333333	14	1	15	16	12
4736	2845	2872	27	GTAATAAGAAAGCGTTCGTGATGTAGCA	56.99285714	9308	2885	2914	29	TTAGGCAGGTCCTTGATGTCACAGCGTCCT	64.35333333	14	1	15	16	13
4741	2850	2877	27	AAGAAAGCGTTCGTGATGTAGCAACAGT	58.45714286	9307	2884	2913	29	TTTAGGCAGGTCCTTGATGTCACAGCGTCC	64.35333333	14	1	15	16	7
4734	2843	2870	27	TTGTAATAAGAAAGCGTTCGTGATGTAG	55.52857143	9307	2884	2913	29	TTTAGGCAGGTCCTTGATGTCACAGCGTCC	64.35333333	14	2	15	17	14
4776	2885	2912	27	TTAGGCAGGTCCTTGATGTCACAGCGTC	62.85	9313	2918	2947	29	TGGTGTCCAGCAATACGAAGATGTCCACGA	62.98666667	14	14	3	17	6
4777	2886	2913	27	TAGGCAGGTCCTTGATGTCACAGCGTCC	64.31428571	9313	2918	2947	29	TGGTGTCCAGCAATACGAAGATGTCCACGA	62.98666667	14	14	3	17	5
4775	2884	2911	27	TTTAGGCAGGTCCTTGATGTCACAGCGT	61.38571429	9312	2917	2946	29	ATGGTGTCCAGCAATACGAAGATGTCCACG	62.98666667	14	14	4	18	6
4775	2884	2911	27	TTTAGGCAGGTCCTTGATGTCACAGCGT	61.38571429	9318	2923	2952	29	TCCAGCAATACGAAGATGTCCACGAAGGAT	61.62	14	14	4	18	12
4777	2886	2913	27	TAGGCAGGTCCTTGATGTCACAGCGTCC	64.31428571	9318	2923	2952	29	TCCAGCAATACGAAGATGTCCACGAAGGAT	61.62	14	14	4	18	10
4778	2887	2914	27	AGGCAGGTCCTTGATGTCACAGCGTCCT	64.31428571	9311	2916	2945	29	GATGGTGTCCAGCAATACGAAGATGTCCAC	62.98666667	14	13	5	18	2
4777	2886	2913	27	TAGGCAGGTCCTTGATGTCACAGCGTCC	64.31428571	9309	2914	2943	29	TAGATGGTGTCCAGCAATACGAAGATGTCC	61.62	14	14	7	21	1
4737	2846	2873	27	TAATAAGAAAGCGTTCGTGATGTAGCAA	55.52857143	9306	2883	2912	29	CTTTAGGCAGGTCCTTGATGTCACAGCGTC	64.35333333	14	0	23	23	10
4736	2845	2872	27	GTAATAAGAAAGCGTTCGTGATGTAGCA	56.99285714	9306	2883	2912	29	CTTTAGGCAGGTCCTTGATGTCACAGCGTC	64.35333333	14	1	23	24	11
4774	2883	2910	27	CTTTAGGCAGGTCCTTGATGTCACAGCG	62.85	9313	2918	2947	29	TGGTGTCCAGCAATACGAAGATGTCCACGA	62.98666667	14	23	3	26	8
4770	2879	2906	27	ATTTCTTTAGGCAGGTCCTTGATGTCAC	58.45714286	9315	2920	2949	29	GTGTCCAGCAATACGAAGATGTCCACGAAG	62.98666667	14	25	2	27	14
4774	2883	2910	27	CTTTAGGCAGGTCCTTGATGTCACAGCG	62.85	9317	2922	2951	29	GTCCAGCAATACGAAGATGTCCACGAAGGA	62.98666667	14	23	4	27	12
4737	2846	2873	27	TAATAAGAAAGCGTTCGTGATGTAGCAA	55.52857143	9305	2882	2911	29	TCTTTAGGCAGGTCCTTGATGTCACAGCGT	62.98666667	14	0	29	29	9
4740	2849	2876	27	TAAGAAAGCGTTCGTGATGTAGCAACAG	58.45714286	9305	2882	2911	29	TCTTTAGGCAGGTCCTTGATGTCACAGCGT	62.98666667	14	0	29	29	6
4772	2881	2908	27	TTCTTTAGGCAGGTCCTTGATGTCACAG	59.92142857	9314	2919	2948	29	GGTGTCCAGCAATACGAAGATGTCCACGAA	62.98666667	14	28	1	29	11
4543	1165	1192	27	CAGCATTGTTAGCAGGATTGCGGGTGCC	64.31428571	9122	1201	1230	29	CTTTTGGTGTATTCAAGGCTCCCTCAGTTG	61.62	14	13	17	30	9
4738	2847	2874	27	AATAAGAAAGCGTTCGTGATGTAGCAAC	56.99285714	9304	2881	2910	29	TTCTTTAGGCAGGTCCTTGATGTCACAGCG	62.98666667	14	0	30	30	7
4771	2880	2907	27	TTTCTTTAGGCAGGTCCTTGATGTCACA	58.45714286	9313	2918	2947	29	TGGTGTCCAGCAATACGAAGATGTCCACGA	62.98666667	14	27	3	30	11
4773	2882	2909	27	TCTTTAGGCAGGTCCTTGATGTCACAGC	61.38571429	9314	2919	2948	29	GGTGTCCAGCAATACGAAGATGTCCACGAA	62.98666667	14	29	1	30	10
4738	2847	2874	27	AATAAGAAAGCGTTCGTGATGTAGCAAC	56.99285714	9303	2880	2909	29	TTTCTTTAGGCAGGTCCTTGATGTCACAGC	61.62	14	0	31	31	6
4771	2880	2907	27	TTTCTTTAGGCAGGTCCTTGATGTCACA	58.45714286	9312	2917	2946	29	ATGGTGTCCAGCAATACGAAGATGTCCACG	62.98666667	14	27	4	31	10
5509	13353	13380	27	GTCAGTAACATTATCGCTACCAACACAT	56.99285714	9914	13391	13420	29	ATAAACCAAAAACTTGTCCATTAGCACACA	56.15333333	14	2	29	31	11
4735	2844	2871	27	TGTAATAAGAAAGCGTTCGTGATGTAGC	56.99285714	9304	2881	2910	29	TTCTTTAGGCAGGTCCTTGATGTCACAGCG	62.98666667	14	2	30	32	10
5508	13352	13379	27	AGTCAGTAACATTATCGCTACCAACACA	56.99285714	9914	13391	13420	29	ATAAACCAAAAACTTGTCCATTAGCACACA	56.15333333	14	3	29	32	12
4773	2882	2909	27	TCTTTAGGCAGGTCCTTGATGTCACAGC	61.38571429	9312	2917	2946	29	ATGGTGTCCAGCAATACGAAGATGTCCACG	62.98666667	14	29	4	33	8
6633	28442	28469	27	CTTACGAAGAATGGTTTTCAAGCCAGAT	56.99285714	10916	28474	28503	29	TATGGTATTCGGCAAGACTATGCTCAGGTC	61.62	14	31	4	35	5
6442	26907	26934	27	GACTCATCAAATAAGTAGTATGTAGCCA	55.52857143	10746	26942	26971	29	CTCATCTAAATCAATGCCCAGTGGTGTAAG	60.25333333	14	23	13	36	8
6628	28437	28464	27	CCACCCTTACGAAGAATGGTTTTCAAGC	59.92142857	10924	28482	28511	29	TCGGCAAGACTATGCTCAGGTCCTACTTCT	62.98666667	14	20	16	36	18
6372	26648	26675	27	ATTGTCCTCACTGCCGTCTTGTTGACCA	61.38571429	10671	26683	26712	29	GTTGACTATCATCATCTAACCAATCTTCTT	56.15333333	14	15	22	37	8
6372	26648	26675	27	ATTGTCCTCACTGCCGTCTTGTTGACCA	61.38571429	10678	26690	26719	29	ATCATCATCTAACCAATCTTCTTCTTGCTC	57.52	14	15	23	38	15
6629	28438	28465	27	CACCCTTACGAAGAATGGTTTTCAAGCC	59.92142857	10924	28482	28511	29	TCGGCAAGACTATGCTCAGGTCCTACTTCT	62.98666667	14	22	16	38	17
6372	26648	26675	27	ATTGTCCTCACTGCCGTCTTGTTGACCA	61.38571429	10679	26691	26720	29	TCATCATCTAACCAATCTTCTTCTTGCTCT	57.52	14	15	24	39	16
6629	28438	28465	27	CACCCTTACGAAGAATGGTTTTCAAGCC	59.92142857	10925	28483	28512	29	CGGCAAGACTATGCTCAGGTCCTACTTCTG	64.35333333	14	22	17	39	18
5522	13664	13691	27	CAGCCTGTAAGACTGTATGCGGTGTGTA	61.38571429	9931	13716	13745	29	CCAATACCTTGAAGTGTTATCATTAGTAAG	56.15333333	14	10	30	40	25
5665	15752	15779	27	AATAAGAATCTACAACAGGAACTCCACT	55.52857143	10051	15797	15826	29	TGAAATCACCGAAATCATACCAGTTACCAT	57.52	14	24	16	40	18
5961	19861	19888	27	CTGAGGTGATAGAGGTTTGTGGTGGTTG	61.38571429	10321	19913	19942	29	ACTGAAGTCATTGAGAGCCTTTGCGAGATG	61.62	14	12	29	41	25
5505	13349	13376	27	TAAAGTCAGTAACATTATCGCTACCAAC	55.52857143	9914	13391	13420	29	ATAAACCAAAAACTTGTCCATTAGCACACA	56.15333333	14	13	29	42	15
6371	26647	26674	27	GATTGTCCTCACTGCCGTCTTGTTGACC	62.85	10677	26689	26718	29	TATCATCATCTAACCAATCTTCTTCTTGCT	56.15333333	14	19	23	42	15
6371	26647	26674	27	GATTGTCCTCACTGCCGTCTTGTTGACC	62.85	10679	26691	26720	29	TCATCATCTAACCAATCTTCTTCTTGCTCT	57.52	14	19	24	43	17
6441	26906	26933	27	AGACTCATCAAATAAGTAGTATGTAGCC	55.52857143	10745	26941	26970	29	ACTCATCTAAATCAATGCCCAGTGGTGTAA	58.88666667	14	25	18	43	8
6528	27737	27764	27	CTTCTCTTCAAGCCAATCAAGGACGGGT	61.38571429	10809	27783	27812	29	GTGCCAAAGATGTTAGTTAGCCACTGCGAA	61.62	14	36	7	43	19
6634	28443	28470	27	TTACGAAGAATGGTTTTCAAGCCAGATT	55.52857143	10917	28475	28504	29	ATGGTATTCGGCAAGACTATGCTCAGGTCC	62.98666667	14	40	4	44	5
6440	26905	26932	27	CAGACTCATCAAATAAGTAGTATGTAGC	55.52857143	10745	26941	26970	29	ACTCATCTAAATCAATGCCCAGTGGTGTAA	58.88666667	14	27	18	45	9
6373	26649	26676	27	TTGTCCTCACTGCCGTCTTGTTGACCAA	61.38571429	10668	26679	26708	29	GTTTGTTGACTATCATCATCTAACCAATCT	56.15333333	14	15	31	46	3
4755	2864	2891	27	GATGTAGCAACAGTGATTTCTTTAGGCA	56.99285714	9310	2915	2944	29	AGATGGTGTCCAGCAATACGAAGATGTCCA	61.62	14	41	7	48	24
6622	28423	28450	27	AGGCAATAGTGCGACCACCCTTACGAAG	62.85	10894	28452	28481	29	ATGGTTTTCAAGCCAGATTCATTATGGTAT	56.15333333	14	2	47	49	2
5119	6577	6604	27	GTGTAATGTCAAGAATCTCAAGTGTCTG	56.99285714	9596	6620	6649	29	ATCAGTAGTGTCAGCAATGTCTCTGCCAAA	60.25333333	14	25	26	51	16
5120	6578	6605	27	TGTAATGTCAAGAATCTCAAGTGTCTGT	55.52857143	9591	6615	6644	29	ACAGCATCAGTAGTGTCAGCAATGTCTCTG	61.62	14	25	27	52	10
5370	10227	10254	27	CTGTTGTCCATCAAAGTGTCCCTTATTT	56.99285714	9822	10276	10305	29	TCTAAACTCTGAAGTCTTGTAAAAGTGTTC	56.15333333	14	19	33	52	22
5810	18196	18223	27	CTAAGTAATCATAAACACCAAGAGTCAG	55.52857143	10184	18225	18254	29	CTAAAGTAGCGGTTGAGTAAACAAAAGAGG	58.88666667	14	35	17	52	2
5504	13308	13335	27	GTAATCACCAGCATTTGTCCAGTCACAT	58.45714286	9911	13349	13378	29	TAAAGTCAGTAACATTATCGCTACCAACAC	57.52	14	40	13	53	14
4757	2866	2893	27	TGTAGCAACAGTGATTTCTTTAGGCAGG	58.45714286	9311	2916	2945	29	GATGGTGTCCAGCAATACGAAGATGTCCAC	62.98666667	14	51	5	56	23
5122	6580	6607	27	TAATGTCAAGAATCTCAAGTGTCTGTGG	56.99285714	9594	6618	6647	29	GCATCAGTAGTGTCAGCAATGTCTCTGCCA	62.98666667	14	31	27	58	11
4756	2865	2892	27	ATGTAGCAACAGTGATTTCTTTAGGCAG	56.99285714	9310	2915	2944	29	AGATGGTGTCCAGCAATACGAAGATGTCCA	61.62	14	52	7	59	23
5965	19865	19892	27	GGTGATAGAGGTTTGTGGTGGTTGGTAA	59.92142857	10321	19913	19942	29	ACTGAAGTCATTGAGAGCCTTTGCGAGATG	61.62	14	30	29	59	21
6371	26647	26674	27	GATTGTCCTCACTGCCGTCTTGTTGACC	62.85	10680	26692	26721	29	CATCATCTAACCAATCTTCTTCTTGCTCTT	57.52	14	19	41	60	18
5966	19866	19893	27	GTGATAGAGGTTTGTGGTGGTTGGTAAA	58.45714286	10321	19913	19942	29	ACTGAAGTCATTGAGAGCCTTTGCGAGATG	61.62	14	32	29	61	20
6212	23428	23455	27	CTTCGGTAGTTTTCACATTACACTCAAG	56.99285714	10529	23480	23509	29	TTCCACTACTTCTTCAGAGACTGGTTTTAG	58.88666667	14	17	44	61	25
6370	26646	26673	27	TGATTGTCCTCACTGCCGTCTTGTTGAC	61.38571429	10679	26691	26720	29	TCATCATCTAACCAATCTTCTTCTTGCTCT	57.52	14	37	24	61	18
5970	19870	19897	27	TAGAGGTTTGTGGTGGTTGGTAAAGAAC	58.45714286	10320	19912	19941	29	TACTGAAGTCATTGAGAGCCTTTGCGAGAT	60.25333333	14	34	29	63	15
6372	26648	26675	27	ATTGTCCTCACTGCCGTCTTGTTGACCA	61.38571429	10681	26693	26722	29	ATCATCTAACCAATCTTCTTCTTGCTCTTC	57.52	14	15	48	63	18
5963	19863	19890	27	GAGGTGATAGAGGTTTGTGGTGGTTGGT	61.38571429	10312	19904	19933	29	ACCTGAGTTACTGAAGTCATTGAGAGCCTT	60.25333333	14	16	49	65	14
5126	6616	6643	27	CAGCATCAGTAGTGTCAGCAATGTCTCT	59.92142857	9600	6660	6689	29	GGCAGAAACTTTTTGTTAGACTCAGTAAGA	57.52	14	21	45	66	17
5559	14152	14179	27	GCATAAGTGCTATTGAAACACACAACAG	56.99285714	9970	14180	14209	29	CATCGTCAGAGAGTATCATCATTGAGAAAT	57.52	14	51	16	67	1
4406	478	505	27	TCTGCGGTAAGGCTTGAGTTTCATCAGC	61.38571429	9026	514	543	29	TTTTGTCCTTTTTAGGCTCTGTTGGTGGGA	60.25333333	14	18	50	68	9
5971	19871	19898	27	AGAGGTTTGTGGTGGTTGGTAAAGAACA	58.45714286	10321	19913	19942	29	ACTGAAGTCATTGAGAGCCTTTGCGAGATG	61.62	14	39	29	68	15
6460	26947	26974	27	CTAAATCAATGCCCAGTGGTGTAAGTAA	56.99285714	10752	26990	27019	29	CAAAGTTTTTATGACAGCATCTGCCACAAC	58.88666667	14	7	61	68	16
6368	26644	26671	27	TCTGATTGTCCTCACTGCCGTCTTGTTG	61.38571429	10676	26688	26717	29	CTATCATCATCTAACCAATCTTCTTCTTGC	57.52	14	46	23	69	17
6459	26946	26973	27	TCTAAATCAATGCCCAGTGGTGTAAGTA	56.99285714	10752	26990	27019	29	CAAAGTTTTTATGACAGCATCTGCCACAAC	58.88666667	14	8	61	69	17
6367	26643	26670	27	GTCTGATTGTCCTCACTGCCGTCTTGTT	61.38571429	10676	26688	26717	29	CTATCATCATCTAACCAATCTTCTTCTTGC	57.52	14	47	23	70	18
6458	26945	26972	27	ATCTAAATCAATGCCCAGTGGTGTAAGT	56.99285714	10752	26990	27019	29	CAAAGTTTTTATGACAGCATCTGCCACAAC	58.88666667	14	10	61	71	18
6616	28394	28421	27	ACCAACATAAGAGAACACACAGCCTCCA	59.92142857	10891	28439	28468	29	ACCCTTACGAAGAATGGTTTTCAAGCCAGA	60.25333333	14	42	29	71	18
6457	26944	26971	27	CATCTAAATCAATGCCCAGTGGTGTAAG	58.45714286	10753	26991	27020	29	AAAGTTTTTATGACAGCATCTGCCACAACA	57.52	14	11	61	72	20
4403	475	502	27	GTCTCTGCGGTAAGGCTTGAGTTTCATC	61.38571429	9027	515	544	29	TTTGTCCTTTTTAGGCTCTGTTGGTGGGAA	60.25333333	14	12	61	73	13
6458	26945	26972	27	ATCTAAATCAATGCCCAGTGGTGTAAGT	56.99285714	10751	26989	27018	29	GCAAAGTTTTTATGACAGCATCTGCCACAA	58.88666667	14	10	63	73	17
4405	477	504	27	CTCTGCGGTAAGGCTTGAGTTTCATCAG	61.38571429	9025	513	542	29	TTTTTGTCCTTTTTAGGCTCTGTTGGTGGG	60.25333333	14	17	58	75	9
5964	19864	19891	27	AGGTGATAGAGGTTTGTGGTGGTTGGTA	59.92142857	10313	19905	19934	29	CCTGAGTTACTGAAGTCATTGAGAGCCTTT	60.25333333	14	28	48	76	14
4406	478	505	27	TCTGCGGTAAGGCTTGAGTTTCATCAGC	61.38571429	9027	515	544	29	TTTGTCCTTTTTAGGCTCTGTTGGTGGGAA	60.25333333	14	18	61	79	10
6143	22090	22117	27	AATGTCTTTCATAAGTCTTTTGACCAGC	55.52857143	10460	22142	22171	29	ACCATTCTTCACTGTAACACTATCAACGAT	57.52	14	45	35	80	25
6369	26645	26672	27	CTGATTGTCCTCACTGCCGTCTTGTTGA	61.38571429	10680	26692	26721	29	CATCATCTAACCAATCTTCTTCTTGCTCTT	57.52	14	40	41	81	20
6617	28395	28422	27	CCAACATAAGAGAACACACAGCCTCCAA	59.92142857	10892	28440	28469	29	CCCTTACGAAGAATGGTTTTCAAGCCAGAT	60.25333333	14	49	32	81	18
6619	28397	28424	27	AACATAAGAGAACACACAGCCTCCAAAG	58.45714286	10889	28437	28466	29	CCACCCTTACGAAGAATGGTTTTCAAGCCA	61.62	14	57	25	82	13
6143	22090	22117	27	AATGTCTTTCATAAGTCTTTTGACCAGC	55.52857143	10458	22140	22169	29	GAACCATTCTTCACTGTAACACTATCAACG	58.88666667	14	45	39	84	23
6143	22090	22117	27	AATGTCTTTCATAAGTCTTTTGACCAGC	55.52857143	10459	22141	22170	29	AACCATTCTTCACTGTAACACTATCAACGA	57.52	14	45	39	84	24
5789	18038	18065	27	GCACTTTACATCTGACATTTTAGACTGT	55.52857143	10147	18081	18110	29	ATACAAGGTTTGCCACCAACACCCAACAAT	60.25333333	14	57	28	85	16
6370	26646	26673	27	TGATTGTCCTCACTGCCGTCTTGTTGAC	61.38571429	10681	26693	26722	29	ATCATCTAACCAATCTTCTTCTTGCTCTTC	57.52	14	37	48	85	20
4403	475	502	27	GTCTCTGCGGTAAGGCTTGAGTTTCATC	61.38571429	9024	512	541	29	CTTTTTGTCCTTTTTAGGCTCTGTTGGTGG	60.25333333	14	12	74	86	10
5125	6615	6642	27	ACAGCATCAGTAGTGTCAGCAATGTCTC	59.92142857	9598	6658	6687	29	AAGGCAGAAACTTTTTGTTAGACTCAGTAA	56.15333333	14	22	64	86	16
6619	28397	28424	27	AACATAAGAGAACACACAGCCTCCAAAG	58.45714286	10890	28438	28467	29	CACCCTTACGAAGAATGGTTTTCAAGCCAG	61.62	14	57	29	86	14
6431	26854	26881	27	CATCTGGAGGGTAGAAAGAACAATACAT	56.99285714	10735	26906	26935	29	AGACTCATCAAATAAGTAGTATGTAGCCAT	56.15333333	14	62	25	87	25
5028	5191	5218	27	ACATAAGATGATAGCCCTTTCCACAAAA	55.52857143	9522	5243	5272	29	TACACACTCTGACATTTTAGTAGCAGCAAG	58.88666667	14	36	52	88	25
6369	26645	26672	27	CTGATTGTCCTCACTGCCGTCTTGTTGA	61.38571429	10681	26693	26722	29	ATCATCTAACCAATCTTCTTCTTGCTCTTC	57.52	14	40	48	88	21
6619	28397	28424	27	AACATAAGAGAACACACAGCCTCCAAAG	58.45714286	10892	28440	28469	29	CCCTTACGAAGAATGGTTTTCAAGCCAGAT	60.25333333	14	57	32	89	16
4404	476	503	27	TCTCTGCGGTAAGGCTTGAGTTTCATCA	59.92142857	9024	512	541	29	CTTTTTGTCCTTTTTAGGCTCTGTTGGTGG	60.25333333	14	16	74	90	9
6429	26852	26879	27	CTCATCTGGAGGGTAGAAAGAACAATAC	58.45714286	10729	26900	26929	29	CTCACCAGACTCATCAAATAAGTAGTATGT	57.52	14	55	35	90	21
6432	26855	26882	27	ATCTGGAGGGTAGAAAGAACAATACATA	55.52857143	10732	26903	26932	29	ACCAGACTCATCAAATAAGTAGTATGTAGC	57.52	14	60	33	93	21
4880	4117	4144	27	TTCCAGCAAAGCCAAAGCCTCATTATTA	56.99285714	9405	4167	4196	29	CAAGAAGTAGACTAAAGCATAAAGATAGAG	56.15333333	14	49	46	95	23
4798	3072	3099	27	CAAACAGTCTGAAAGAAGCAATGAAGTA	55.52857143	9335	3112	3141	29	CAAGCCTACAAGACAAGCCATTGCGATAGC	62.98666667	14	89	10	99	13
6365	26641	26668	27	TTGTCTGATTGTCCTCACTGCCGTCTTG	61.38571429	10680	26692	26721	29	CATCATCTAACCAATCTTCTTCTTGCTCTT	57.52	14	58	41	99	24
6365	26641	26668	27	TTGTCTGATTGTCCTCACTGCCGTCTTG	61.38571429	10681	26693	26722	29	ATCATCTAACCAATCTTCTTCTTGCTCTTC	57.52	14	58	48	106	25
5366	10223	10250	27	CACCCTGTTGTCCATCAAAGTGTCCCTT	61.38571429	9821	10268	10297	29	CCACATTTTCTAAACTCTGAAGTCTTGTAA	56.15333333	14	14	99	113	18
6368	26644	26671	27	TCTGATTGTCCTCACTGCCGTCTTGTTG	61.38571429	10682	26694	26723	29	TCATCTAACCAATCTTCTTCTTGCTCTTCT	57.52	14	46	72	118	23
6371	26647	26674	27	GATTGTCCTCACTGCCGTCTTGTTGACC	62.85	10683	26695	26724	29	CATCTAACCAATCTTCTTCTTGCTCTTCTT	57.52	14	19	100	119	21
6366	26642	26669	27	TGTCTGATTGTCCTCACTGCCGTCTTGT	61.38571429	10682	26694	26723	29	TCATCTAACCAATCTTCTTCTTGCTCTTCT	57.52	14	55	72	127	25
5514	13414	13441	27	GCACACAATGGAAAACTAATGGGTGGTT	58.45714286	9917	13464	13493	29	CATACCTCCTAAGTAAAGTTGAGTCACATC	58.88666667	14	118	14	132	23
5512	13412	13439	27	TAGCACACAATGGAAAACTAATGGGTGG	58.45714286	9917	13464	13493	29	CATACCTCCTAAGTAAAGTTGAGTCACATC	58.88666667	14	123	14	137	25
5513	13413	13440	27	AGCACACAATGGAAAACTAATGGGTGGT	58.45714286	9916	13463	13492	29	TCATACCTCCTAAGTAAAGTTGAGTCACAT	57.52	14	123	16	139	23
6367	26643	26670	27	GTCTGATTGTCCTCACTGCCGTCTTGTT	61.38571429	10683	26695	26724	29	CATCTAACCAATCTTCTTCTTGCTCTTCTT	57.52	14	47	100	147	25
4890	4182	4209	27	AGCATAAAGATAGAGAAAAGGGGCTTCA	56.99285714	9416	4214	4243	29	CAGCAGCAACGAGCAAAAGGTGTGAGTAAA	61.62	14	134	18	152	5
4891	4183	4210	27	GCATAAAGATAGAGAAAAGGGGCTTCAA	56.99285714	9420	4218	4247	29	AGCAACGAGCAAAAGGTGTGAGTAAACTGT	60.25333333	14	133	19	152	8
4889	4179	4206	27	TAAAGCATAAAGATAGAGAAAAGGGGCT	55.52857143	9415	4213	4242	29	CCAGCAGCAACGAGCAAAAGGTGTGAGTAA	62.98666667	14	148	14	162	7
4889	4179	4206	27	TAAAGCATAAAGATAGAGAAAAGGGGCT	55.52857143	9416	4214	4243	29	CAGCAGCAACGAGCAAAAGGTGTGAGTAAA	61.62	14	148	18	166	8
4889	4179	4206	27	TAAAGCATAAAGATAGAGAAAAGGGGCT	55.52857143	9419	4217	4246	29	CAGCAACGAGCAAAAGGTGTGAGTAAACTG	61.62	14	148	19	167	11
4889	4179	4206	27	TAAAGCATAAAGATAGAGAAAAGGGGCT	55.52857143	9422	4220	4249	29	CAACGAGCAAAAGGTGTGAGTAAACTGTTA	58.88666667	14	148	20	168	14
4392	464	491	27	CTGTTTCTTCTGTCTCTGCGGTAAGGCT	61.38571429	9008	492	521	29	TGAGTTTCATCAGCCTTCTTCTTTTTGTCC	58.88666667	14	85	95	180	1
4394	466	493	27	GTTTCTTCTGTCTCTGCGGTAAGGCTTG	61.38571429	9010	494	523	29	AGTTTCATCAGCCTTCTTCTTTTTGTCCTT	57.52	14	57	124	181	1
6372	26648	26675	27	ATTGTCCTCACTGCCGTCTTGTTGACCA	61.38571429	10684	26696	26725	29	ATCTAACCAATCTTCTTCTTGCTCTTCTTC	57.52	14	15	166	181	21
4391	463	490	27	GCTGTTTCTTCTGTCTCTGCGGTAAGGC	62.85	9024	512	541	29	CTTTTTGTCCTTTTTAGGCTCTGTTGGTGG	60.25333333	14	109	74	183	22
4393	465	492	27	TGTTTCTTCTGTCTCTGCGGTAAGGCTT	59.92142857	9009	493	522	29	GAGTTTCATCAGCCTTCTTCTTTTTGTCCT	58.88666667	14	76	109	185	1
4403	475	502	27	GTCTCTGCGGTAAGGCTTGAGTTTCATC	61.38571429	9021	509	538	29	CTTCTTTTTGTCCTTTTTAGGCTCTGTTGG	58.88666667	14	12	179	191	7
4402	474	501	27	TGTCTCTGCGGTAAGGCTTGAGTTTCAT	59.92142857	9029	517	546	29	TGTCCTTTTTAGGCTCTGTTGGTGGGAATG	61.62	14	12	182	194	16
6371	26647	26674	27	GATTGTCCTCACTGCCGTCTTGTTGACC	62.85	10685	26697	26726	29	TCTAACCAATCTTCTTCTTGCTCTTCTTCA	57.52	14	19	181	200	23
6373	26649	26676	27	TTGTCCTCACTGCCGTCTTGTTGACCAA	61.38571429	10686	26698	26727	29	CTAACCAATCTTCTTCTTGCTCTTCTTCAG	58.88666667	14	15	188	203	22
6369	26645	26672	27	CTGATTGTCCTCACTGCCGTCTTGTTGA	61.38571429	10684	26696	26725	29	ATCTAACCAATCTTCTTCTTGCTCTTCTTC	57.52	14	40	166	206	24
4392	464	491	27	CTGTTTCTTCTGTCTCTGCGGTAAGGCT	61.38571429	9010	494	523	29	AGTTTCATCAGCCTTCTTCTTTTTGTCCTT	57.52	14	85	124	209	3
4395	467	494	27	TTTCTTCTGTCTCTGCGGTAAGGCTTGA	59.92142857	9011	495	524	29	GTTTCATCAGCCTTCTTCTTTTTGTCCTTT	57.52	14	54	158	212	1
6368	26644	26671	27	TCTGATTGTCCTCACTGCCGTCTTGTTG	61.38571429	10684	26696	26725	29	ATCTAACCAATCTTCTTCTTGCTCTTCTTC	57.52	14	46	166	212	25
4394	466	493	27	GTTTCTTCTGTCTCTGCGGTAAGGCTTG	61.38571429	9011	495	524	29	GTTTCATCAGCCTTCTTCTTTTTGTCCTTT	57.52	14	57	158	215	2
4396	468	495	27	TTCTTCTGTCTCTGCGGTAAGGCTTGAG	61.38571429	9012	496	525	29	TTTCATCAGCCTTCTTCTTTTTGTCCTTTT	56.15333333	14	6	210	216	1
6370	26646	26673	27	TGATTGTCCTCACTGCCGTCTTGTTGAC	61.38571429	10685	26697	26726	29	TCTAACCAATCTTCTTCTTGCTCTTCTTCA	57.52	14	37	181	218	24
6369	26645	26672	27	CTGATTGTCCTCACTGCCGTCTTGTTGA	61.38571429	10685	26697	26726	29	TCTAACCAATCTTCTTCTTGCTCTTCTTCA	57.52	14	40	181	221	25
4393	465	492	27	TGTTTCTTCTGTCTCTGCGGTAAGGCTT	59.92142857	9011	495	524	29	GTTTCATCAGCCTTCTTCTTTTTGTCCTTT	57.52	14	76	158	234	3
4391	463	490	27	GCTGTTTCTTCTGTCTCTGCGGTAAGGC	62.85	9011	495	524	29	GTTTCATCAGCCTTCTTCTTTTTGTCCTTT	57.52	14	109	158	267	5
4394	466	493	27	GTTTCTTCTGTCTCTGCGGTAAGGCTTG	61.38571429	9012	496	525	29	TTTCATCAGCCTTCTTCTTTTTGTCCTTTT	56.15333333	14	57	210	267	3
4406	478	505	27	TCTGCGGTAAGGCTTGAGTTTCATCAGC	61.38571429	9018	506	535	29	CTTCTTCTTTTTGTCCTTTTTAGGCTCTGT	57.52	14	18	251	269	1
4403	475	502	27	GTCTCTGCGGTAAGGCTTGAGTTTCATC	61.38571429	9017	505	534	29	CCTTCTTCTTTTTGTCCTTTTTAGGCTCTG	58.88666667	14	12	259	271	3
4397	469	496	27	TCTTCTGTCTCTGCGGTAAGGCTTGAGT	61.38571429	9013	497	526	29	TTCATCAGCCTTCTTCTTTTTGTCCTTTTT	56.15333333	14	4	268	272	1
4405	477	504	27	CTCTGCGGTAAGGCTTGAGTTTCATCAG	61.38571429	9017	505	534	29	CCTTCTTCTTTTTGTCCTTTTTAGGCTCTG	58.88666667	14	17	259	276	1
4398	470	497	27	CTTCTGTCTCTGCGGTAAGGCTTGAGTT	61.38571429	9014	498	527	29	TCATCAGCCTTCTTCTTTTTGTCCTTTTTA	56.15333333	14	4	279	283	1
4396	468	495	27	TTCTTCTGTCTCTGCGGTAAGGCTTGAG	61.38571429	9014	498	527	29	TCATCAGCCTTCTTCTTTTTGTCCTTTTTA	56.15333333	14	6	279	285	3
4393	465	492	27	TGTTTCTTCTGTCTCTGCGGTAAGGCTT	59.92142857	9012	496	525	29	TTTCATCAGCCTTCTTCTTTTTGTCCTTTT	56.15333333	14	76	210	286	4
4397	469	496	27	TCTTCTGTCTCTGCGGTAAGGCTTGAGT	61.38571429	9015	499	528	29	CATCAGCCTTCTTCTTTTTGTCCTTTTTAG	57.52	14	4	288	292	3
4396	468	495	27	TTCTTCTGTCTCTGCGGTAAGGCTTGAG	61.38571429	9015	499	528	29	CATCAGCCTTCTTCTTTTTGTCCTTTTTAG	57.52	14	6	288	294	4
4392	464	491	27	CTGTTTCTTCTGTCTCTGCGGTAAGGCT	61.38571429	9012	496	525	29	TTTCATCAGCCTTCTTCTTTTTGTCCTTTT	56.15333333	14	85	210	295	5
4399	471	498	27	TTCTGTCTCTGCGGTAAGGCTTGAGTTT	59.92142857	9015	499	528	29	CATCAGCCTTCTTCTTTTTGTCCTTTTTAG	57.52	14	7	288	295	1
4398	470	497	27	CTTCTGTCTCTGCGGTAAGGCTTGAGTT	61.38571429	9016	500	529	29	ATCAGCCTTCTTCTTTTTGTCCTTTTTAGG	57.52	14	4	296	300	3
4400	472	499	27	TCTGTCTCTGCGGTAAGGCTTGAGTTTC	61.38571429	9016	500	529	29	ATCAGCCTTCTTCTTTTTGTCCTTTTTAGG	57.52	14	7	296	303	1
4394	466	493	27	GTTTCTTCTGTCTCTGCGGTAAGGCTTG	61.38571429	9013	497	526	29	TTCATCAGCCTTCTTCTTTTTGTCCTTTTT	56.15333333	14	57	268	325	4
4395	467	494	27	TTTCTTCTGTCTCTGCGGTAAGGCTTGA	59.92142857	9014	498	527	29	TCATCAGCCTTCTTCTTTTTGTCCTTTTTA	56.15333333	14	54	279	333	4
4393	465	492	27	TGTTTCTTCTGTCTCTGCGGTAAGGCTT	59.92142857	9013	497	526	29	TTCATCAGCCTTCTTCTTTTTGTCCTTTTT	56.15333333	14	76	268	344	5
4394	466	493	27	GTTTCTTCTGTCTCTGCGGTAAGGCTTG	61.38571429	9015	499	528	29	CATCAGCCTTCTTCTTTTTGTCCTTTTTAG	57.52	14	57	288	345	6
4395	467	494	27	TTTCTTCTGTCTCTGCGGTAAGGCTTGA	59.92142857	9016	500	529	29	ATCAGCCTTCTTCTTTTTGTCCTTTTTAGG	57.52	14	54	296	350	6
4394	466	493	27	GTTTCTTCTGTCTCTGCGGTAAGGCTTG	61.38571429	9016	500	529	29	ATCAGCCTTCTTCTTTTTGTCCTTTTTAGG	57.52	14	57	296	353	7
4393	465	492	27	TGTTTCTTCTGTCTCTGCGGTAAGGCTT	59.92142857	9014	498	527	29	TCATCAGCCTTCTTCTTTTTGTCCTTTTTA	56.15333333	14	76	279	355	6
4392	464	491	27	CTGTTTCTTCTGTCTCTGCGGTAAGGCT	61.38571429	9014	498	527	29	TCATCAGCCTTCTTCTTTTTGTCCTTTTTA	56.15333333	14	85	279	364	7
4393	465	492	27	TGTTTCTTCTGTCTCTGCGGTAAGGCTT	59.92142857	9015	499	528	29	CATCAGCCTTCTTCTTTTTGTCCTTTTTAG	57.52	14	76	288	364	7
4392	464	491	27	CTGTTTCTTCTGTCTCTGCGGTAAGGCT	61.38571429	9016	500	529	29	ATCAGCCTTCTTCTTTTTGTCCTTTTTAGG	57.52	14	85	296	381	9
4390	462	489	27	TGCTGTTTCTTCTGTCTCTGCGGTAAGG	61.38571429	9015	499	528	29	CATCAGCCTTCTTCTTTTTGTCCTTTTTAG	57.52	14	117	288	405	10
4391	463	490	27	GCTGTTTCTTCTGTCTCTGCGGTAAGGC	62.85	9016	500	529	29	ATCAGCCTTCTTCTTTTTGTCCTTTTTAGG	57.52	14	109	296	405	10
4388	460	487	27	TTTGCTGTTTCTTCTGTCTCTGCGGTAA	58.45714286	9016	500	529	29	ATCAGCCTTCTTCTTTTTGTCCTTTTTAGG	57.52	14	155	296	451	13
4385	457	484	27	CAGTTTGCTGTTTCTTCTGTCTCTGCGG	61.38571429	9014	498	527	29	TCATCAGCCTTCTTCTTTTTGTCCTTTTTA	56.15333333	14	182	279	461	14
4387	459	486	27	GTTTGCTGTTTCTTCTGTCTCTGCGGTA	59.92142857	9015	499	528	29	CATCAGCCTTCTTCTTTTTGTCCTTTTTAG	57.52	14	174	288	462	13
4386	458	485	27	AGTTTGCTGTTTCTTCTGTCTCTGCGGT	59.92142857	9015	499	528	29	CATCAGCCTTCTTCTTTTTGTCCTTTTTAG	57.52	14	176	288	464	14
4387	459	486	27	GTTTGCTGTTTCTTCTGTCTCTGCGGTA	59.92142857	9016	500	529	29	ATCAGCCTTCTTCTTTTTGTCCTTTTTAGG	57.52	14	174	296	470	14
4401	473	500	27	CTGTCTCTGCGGTAAGGCTTGAGTTTCA	61.38571429	9030	518	547	29	GTCCTTTTTAGGCTCTGTTGGTGGGAATGT	61.62	14	8	5517	5525	18
4404	476	503	27	TCTCTGCGGTAAGGCTTGAGTTTCATCA	59.92142857	9030	518	547	29	GTCCTTTTTAGGCTCTGTTGGTGGGAATGT	61.62	14	16	5517	5533	15
4400	472	499	27	TCTGTCTCTGCGGTAAGGCTTGAGTTTC	61.38571429	9032	520	549	29	CCTTTTTAGGCTCTGTTGGTGGGAATGTTT	60.25333333	14	7	5542	5549	21
4402	474	501	27	TGTCTCTGCGGTAAGGCTTGAGTTTCAT	59.92142857	9031	519	548	29	TCCTTTTTAGGCTCTGTTGGTGGGAATGTT	60.25333333	14	12	5541	5553	18
4403	475	502	27	GTCTCTGCGGTAAGGCTTGAGTTTCATC	61.38571429	9032	520	549	29	CCTTTTTAGGCTCTGTTGGTGGGAATGTTT	60.25333333	14	12	5542	5554	18
4405	477	504	27	CTCTGCGGTAAGGCTTGAGTTTCATCAG	61.38571429	9031	519	548	29	TCCTTTTTAGGCTCTGTTGGTGGGAATGTT	60.25333333	14	17	5541	5558	15
4406	478	505	27	TCTGCGGTAAGGCTTGAGTTTCATCAGC	61.38571429	9032	520	549	29	CCTTTTTAGGCTCTGTTGGTGGGAATGTTT	60.25333333	14	18	5542	5560	15
4404	476	503	27	TCTCTGCGGTAAGGCTTGAGTTTCATCA	59.92142857	9034	522	551	29	TTTTTAGGCTCTGTTGGTGGGAATGTTTTG	58.88666667	14	16	5552	5568	19
4402	474	501	27	TGTCTCTGCGGTAAGGCTTGAGTTTCAT	59.92142857	9038	526	555	29	TAGGCTCTGTTGGTGGGAATGTTTTGTATG	60.25333333	14	12	5559	5571	25
4404	476	503	27	TCTCTGCGGTAAGGCTTGAGTTTCATCA	59.92142857	9037	525	554	29	TTAGGCTCTGTTGGTGGGAATGTTTTGTAT	58.88666667	14	16	5560	5576	22
4409	491	518	27	TTGAGTTTCATCAGCCTTCTTCTTTTTG	55.52857143	9035	523	552	29	TTTTAGGCTCTGTTGGTGGGAATGTTTTGT	58.88666667	14	81	5553	5634	5
4409	491	518	27	TTGAGTTTCATCAGCCTTCTTCTTTTTG	55.52857143	9038	526	555	29	TAGGCTCTGTTGGTGGGAATGTTTTGTATG	60.25333333	14	81	5559	5640	8
4778	2887	2914	27	AGGCAGGTCCTTGATGTCACAGCGTCCT	64.31428571	11308	2919	2949	30	GGTGTCCAGCAATACGAAGATGTCCACGAAG	64.37096774	14	13	2	15	5
4779	2888	2915	27	GGCAGGTCCTTGATGTCACAGCGTCCTA	64.31428571	11309	2920	2950	30	GTGTCCAGCAATACGAAGATGTCCACGAAGG	64.37096774	14	13	2	15	5
4735	2844	2871	27	TGTAATAAGAAAGCGTTCGTGATGTAGC	56.99285714	11302	2884	2914	30	TTTAGGCAGGTCCTTGATGTCACAGCGTCCT	64.37096774	14	2	15	17	13
4776	2885	2912	27	TTAGGCAGGTCCTTGATGTCACAGCGTC	62.85	11307	2918	2948	30	TGGTGTCCAGCAATACGAAGATGTCCACGAA	63.0483871	14	14	3	17	6
4777	2886	2913	27	TAGGCAGGTCCTTGATGTCACAGCGTCC	64.31428571	11307	2918	2948	30	TGGTGTCCAGCAATACGAAGATGTCCACGAA	63.0483871	14	14	3	17	5
4775	2884	2911	27	TTTAGGCAGGTCCTTGATGTCACAGCGT	61.38571429	11306	2917	2947	30	ATGGTGTCCAGCAATACGAAGATGTCCACGA	63.0483871	14	14	4	18	6
4775	2884	2911	27	TTTAGGCAGGTCCTTGATGTCACAGCGT	61.38571429	11310	2921	2951	30	TGTCCAGCAATACGAAGATGTCCACGAAGGA	63.0483871	14	14	4	18	10
4778	2887	2914	27	AGGCAGGTCCTTGATGTCACAGCGTCCT	64.31428571	11305	2916	2946	30	GATGGTGTCCAGCAATACGAAGATGTCCACG	64.37096774	14	13	5	18	2
4777	2886	2913	27	TAGGCAGGTCCTTGATGTCACAGCGTCC	64.31428571	11303	2914	2944	30	TAGATGGTGTCCAGCAATACGAAGATGTCCA	61.72580645	14	14	7	21	1
4737	2846	2873	27	TAATAAGAAAGCGTTCGTGATGTAGCAA	55.52857143	11301	2883	2913	30	CTTTAGGCAGGTCCTTGATGTCACAGCGTCC	65.69354839	14	0	24	24	10
4736	2845	2872	27	GTAATAAGAAAGCGTTCGTGATGTAGCA	56.99285714	11301	2883	2913	30	CTTTAGGCAGGTCCTTGATGTCACAGCGTCC	65.69354839	14	1	24	25	11
4774	2883	2910	27	CTTTAGGCAGGTCCTTGATGTCACAGCG	62.85	11307	2918	2948	30	TGGTGTCCAGCAATACGAAGATGTCCACGAA	63.0483871	14	23	3	26	8
4774	2883	2910	27	CTTTAGGCAGGTCCTTGATGTCACAGCG	62.85	11311	2922	2952	30	GTCCAGCAATACGAAGATGTCCACGAAGGAT	63.0483871	14	23	4	27	12
5881	18775	18802	27	ACATAGCAATAATACCCATAGCAAAAGG	55.52857143	12193	18816	18846	30	TCATACAAAAAAAAGAACAAAGACCATTGAG	55.11290323	14	26	3	29	14
5881	18775	18802	27	ACATAGCAATAATACCCATAGCAAAAGG	55.52857143	12194	18817	18847	30	CATACAAAAAAAAGAACAAAGACCATTGAGT	55.11290323	14	26	3	29	15
4738	2847	2874	27	AATAAGAAAGCGTTCGTGATGTAGCAAC	56.99285714	11299	2881	2911	30	TTCTTTAGGCAGGTCCTTGATGTCACAGCGT	63.0483871	14	0	30	30	7
4771	2880	2907	27	TTTCTTTAGGCAGGTCCTTGATGTCACA	58.45714286	11307	2918	2948	30	TGGTGTCCAGCAATACGAAGATGTCCACGAA	63.0483871	14	27	3	30	11
4772	2881	2908	27	TTCTTTAGGCAGGTCCTTGATGTCACAG	59.92142857	11308	2919	2949	30	GGTGTCCAGCAATACGAAGATGTCCACGAAG	64.37096774	14	28	2	30	11
4772	2881	2908	27	TTCTTTAGGCAGGTCCTTGATGTCACAG	59.92142857	11309	2920	2950	30	GTGTCCAGCAATACGAAGATGTCCACGAAGG	64.37096774	14	28	2	30	12
4738	2847	2874	27	AATAAGAAAGCGTTCGTGATGTAGCAAC	56.99285714	11298	2880	2910	30	TTTCTTTAGGCAGGTCCTTGATGTCACAGCG	63.0483871	14	0	31	31	6
4771	2880	2907	27	TTTCTTTAGGCAGGTCCTTGATGTCACA	58.45714286	11306	2917	2947	30	ATGGTGTCCAGCAATACGAAGATGTCCACGA	63.0483871	14	27	4	31	10
4773	2882	2909	27	TCTTTAGGCAGGTCCTTGATGTCACAGC	61.38571429	11308	2919	2949	30	GGTGTCCAGCAATACGAAGATGTCCACGAAG	64.37096774	14	29	2	31	10
4735	2844	2871	27	TGTAATAAGAAAGCGTTCGTGATGTAGC	56.99285714	11299	2881	2911	30	TTCTTTAGGCAGGTCCTTGATGTCACAGCGT	63.0483871	14	2	30	32	10
5876	18769	18796	27	AAGCAGACATAGCAATAATACCCATAGC	56.99285714	12194	18817	18847	30	CATACAAAAAAAAGAACAAAGACCATTGAGT	55.11290323	14	29	3	32	21
4773	2882	2909	27	TCTTTAGGCAGGTCCTTGATGTCACAGC	61.38571429	11306	2917	2947	30	ATGGTGTCCAGCAATACGAAGATGTCCACGA	63.0483871	14	29	4	33	8
5875	18768	18795	27	AAAGCAGACATAGCAATAATACCCATAG	55.52857143	12194	18817	18847	30	CATACAAAAAAAAGAACAAAGACCATTGAGT	55.11290323	14	31	3	34	22
6633	28442	28469	27	CTTACGAAGAATGGTTTTCAAGCCAGAT	56.99285714	12857	28474	28504	30	TATGGTATTCGGCAAGACTATGCTCAGGTCC	63.0483871	14	31	4	35	5
5877	18770	18797	27	AGCAGACATAGCAATAATACCCATAGCA	56.99285714	12194	18817	18847	30	CATACAAAAAAAAGAACAAAGACCATTGAGT	55.11290323	14	33	3	36	20
5878	18771	18798	27	GCAGACATAGCAATAATACCCATAGCAA	56.99285714	12194	18817	18847	30	CATACAAAAAAAAGAACAAAGACCATTGAGT	55.11290323	14	33	3	36	19
5879	18772	18799	27	CAGACATAGCAATAATACCCATAGCAAA	55.52857143	12194	18817	18847	30	CATACAAAAAAAAGAACAAAGACCATTGAGT	55.11290323	14	33	3	36	18
6442	26907	26934	27	GACTCATCAAATAAGTAGTATGTAGCCA	55.52857143	12698	26942	26972	30	CTCATCTAAATCAATGCCCAGTGGTGTAAGT	60.40322581	14	23	13	36	8
6372	26648	26675	27	ATTGTCCTCACTGCCGTCTTGTTGACCA	61.38571429	12631	26683	26713	30	GTTGACTATCATCATCTAACCAATCTTCTTC	57.75806452	14	15	22	37	8
6628	28437	28464	27	CCACCCTTACGAAGAATGGTTTTCAAGC	59.92142857	12865	28482	28512	30	TCGGCAAGACTATGCTCAGGTCCTACTTCTG	64.37096774	14	20	17	37	18
5874	18766	18793	27	CAAAAGCAGACATAGCAATAATACCCAT	55.52857143	12194	18817	18847	30	CATACAAAAAAAAGAACAAAGACCATTGAGT	55.11290323	14	36	3	39	24
6629	28438	28465	27	CACCCTTACGAAGAATGGTTTTCAAGCC	59.92142857	12865	28482	28512	30	TCGGCAAGACTATGCTCAGGTCCTACTTCTG	64.37096774	14	22	17	39	17
5522	13664	13691	27	CAGCCTGTAAGACTGTATGCGGTGTGTA	61.38571429	11898	13716	13746	30	CCAATACCTTGAAGTGTTATCATTAGTAAGC	57.75806452	14	10	30	40	25
6372	26648	26675	27	ATTGTCCTCACTGCCGTCTTGTTGACCA	61.38571429	12638	26690	26720	30	ATCATCATCTAACCAATCTTCTTCTTGCTCT	57.75806452	14	15	29	44	15
6441	26906	26933	27	AGACTCATCAAATAAGTAGTATGTAGCC	55.52857143	12697	26941	26971	30	ACTCATCTAAATCAATGCCCAGTGGTGTAAG	60.40322581	14	25	19	44	8
6634	28443	28470	27	TTACGAAGAATGGTTTTCAAGCCAGATT	55.52857143	12858	28475	28505	30	ATGGTATTCGGCAAGACTATGCTCAGGTCCT	63.0483871	14	40	4	44	5
5873	18765	18792	27	GCAAAAGCAGACATAGCAATAATACCCA	56.99285714	12193	18816	18846	30	TCATACAAAAAAAAGAACAAAGACCATTGAG	55.11290323	14	43	3	46	24
6371	26647	26674	27	GATTGTCCTCACTGCCGTCTTGTTGACC	62.85	12637	26689	26719	30	TATCATCATCTAACCAATCTTCTTCTTGCTC	57.75806452	14	19	27	46	15
6440	26905	26932	27	CAGACTCATCAAATAAGTAGTATGTAGC	55.52857143	12697	26941	26971	30	ACTCATCTAAATCAATGCCCAGTGGTGTAAG	60.40322581	14	27	19	46	9
6373	26649	26676	27	TTGTCCTCACTGCCGTCTTGTTGACCAA	61.38571429	12627	26679	26709	30	GTTTGTTGACTATCATCATCTAACCAATCTT	56.43548387	14	15	32	47	3
4755	2864	2891	27	GATGTAGCAACAGTGATTTCTTTAGGCA	56.99285714	11304	2915	2945	30	AGATGGTGTCCAGCAATACGAAGATGTCCAC	63.0483871	14	41	7	48	24
6635	28452	28479	27	ATGGTTTTCAAGCCAGATTCATTATGGT	55.52857143	12865	28482	28512	30	TCGGCAAGACTATGCTCAGGTCCTACTTCTG	64.37096774	14	33	17	50	3
5120	6578	6605	27	TGTAATGTCAAGAATCTCAAGTGTCTGT	55.52857143	11569	6615	6645	30	ACAGCATCAGTAGTGTCAGCAATGTCTCTGC	63.0483871	14	25	28	53	10
5504	13308	13335	27	GTAATCACCAGCATTTGTCCAGTCACAT	58.45714286	11882	13349	13379	30	TAAAGTCAGTAACATTATCGCTACCAACACA	57.75806452	14	40	13	53	14
5119	6577	6604	27	GTGTAATGTCAAGAATCTCAAGTGTCTG	56.99285714	11574	6620	6650	30	ATCAGTAGTGTCAGCAATGTCTCTGCCAAAT	60.40322581	14	25	29	54	16
5369	10226	10253	27	CCTGTTGTCCATCAAAGTGTCCCTTATT	58.45714286	11793	10275	10305	30	TTCTAAACTCTGAAGTCTTGTAAAAGTGTTC	56.43548387	14	16	38	54	22
5810	18196	18223	27	CTAAGTAATCATAAACACCAAGAGTCAG	55.52857143	12137	18225	18255	30	CTAAAGTAGCGGTTGAGTAAACAAAAGAGGC	60.40322581	14	35	19	54	2
5370	10227	10254	27	CTGTTGTCCATCAAAGTGTCCCTTATTT	56.99285714	11794	10276	10306	30	TCTAAACTCTGAAGTCTTGTAAAAGTGTTCC	57.75806452	14	19	37	56	22
6372	26648	26675	27	ATTGTCCTCACTGCCGTCTTGTTGACCA	61.38571429	12639	26691	26721	30	TCATCATCTAACCAATCTTCTTCTTGCTCTT	57.75806452	14	15	42	57	16
4756	2865	2892	27	ATGTAGCAACAGTGATTTCTTTAGGCAG	56.99285714	11304	2915	2945	30	AGATGGTGTCCAGCAATACGAAGATGTCCAC	63.0483871	14	52	7	59	23
6637	28454	28481	27	GGTTTTCAAGCCAGATTCATTATGGTAT	55.52857143	12865	28482	28512	30	TCGGCAAGACTATGCTCAGGTCCTACTTCTG	64.37096774	14	43	17	60	1
6371	26647	26674	27	GATTGTCCTCACTGCCGTCTTGTTGACC	62.85	12639	26691	26721	30	TCATCATCTAACCAATCTTCTTCTTGCTCTT	57.75806452	14	19	42	61	17
5970	19870	19897	27	TAGAGGTTTGTGGTGGTTGGTAAAGAAC	58.45714286	12269	19912	19942	30	TACTGAAGTCATTGAGAGCCTTTGCGAGATG	61.72580645	14	34	29	63	15
5368	10225	10252	27	CCCTGTTGTCCATCAAAGTGTCCCTTAT	59.92142857	11792	10274	10304	30	TTTCTAAACTCTGAAGTCTTGTAAAAGTGTT	55.11290323	14	16	48	64	22
6212	23428	23455	27	CTTCGGTAGTTTTCACATTACACTCAAG	56.99285714	12483	23480	23510	30	TTCCACTACTTCTTCAGAGACTGGTTTTAGA	59.08064516	14	17	47	64	25
5963	19863	19890	27	GAGGTGATAGAGGTTTGTGGTGGTTGGT	61.38571429	12261	19904	19934	30	ACCTGAGTTACTGAAGTCATTGAGAGCCTTT	60.40322581	14	16	50	66	14
6371	26647	26674	27	GATTGTCCTCACTGCCGTCTTGTTGACC	62.85	12640	26692	26722	30	CATCATCTAACCAATCTTCTTCTTGCTCTTC	59.08064516	14	19	48	67	18
6368	26644	26671	27	TCTGATTGTCCTCACTGCCGTCTTGTTG	61.38571429	12636	26688	26718	30	CTATCATCATCTAACCAATCTTCTTCTTGCT	57.75806452	14	46	24	70	17
6367	26643	26670	27	GTCTGATTGTCCTCACTGCCGTCTTGTT	61.38571429	12636	26688	26718	30	CTATCATCATCTAACCAATCTTCTTCTTGCT	57.75806452	14	47	24	71	18
6460	26947	26974	27	CTAAATCAATGCCCAGTGGTGTAAGTAA	56.99285714	12703	26990	27020	30	CAAAGTTTTTATGACAGCATCTGCCACAACA	59.08064516	14	7	64	71	16
6459	26946	26973	27	TCTAAATCAATGCCCAGTGGTGTAAGTA	56.99285714	12703	26990	27020	30	CAAAGTTTTTATGACAGCATCTGCCACAACA	59.08064516	14	8	64	72	17
6458	26945	26972	27	ATCTAAATCAATGCCCAGTGGTGTAAGT	56.99285714	12703	26990	27020	30	CAAAGTTTTTATGACAGCATCTGCCACAACA	59.08064516	14	10	64	74	18
6616	28394	28421	27	ACCAACATAAGAGAACACACAGCCTCCA	59.92142857	12833	28439	28469	30	ACCCTTACGAAGAATGGTTTTCAAGCCAGAT	60.40322581	14	42	32	74	18
4664	2009	2036	27	ATGTTCGTTTAGGCGTGACAAGTTTCAT	56.99285714	11221	2050	2080	30	TTCAAGTGAGAACCAAAAGATAATAAGCATA	55.11290323	14	2	73	75	14
4665	2010	2037	27	TGTTCGTTTAGGCGTGACAAGTTTCATT	56.99285714	11221	2050	2080	30	TTCAAGTGAGAACCAAAAGATAATAAGCATA	55.11290323	14	2	73	75	13
6458	26945	26972	27	ATCTAAATCAATGCCCAGTGGTGTAAGT	56.99285714	12702	26989	27019	30	GCAAAGTTTTTATGACAGCATCTGCCACAAC	60.40322581	14	10	65	75	17
4405	477	504	27	CTCTGCGGTAAGGCTTGAGTTTCATCAG	61.38571429	11044	513	543	30	TTTTTGTCCTTTTTAGGCTCTGTTGGTGGGA	60.40322581	14	17	59	76	9
5964	19864	19891	27	AGGTGATAGAGGTTTGTGGTGGTTGGTA	59.92142857	12262	19905	19935	30	CCTGAGTTACTGAAGTCATTGAGAGCCTTTG	61.72580645	14	28	48	76	14
6370	26646	26673	27	TGATTGTCCTCACTGCCGTCTTGTTGAC	61.38571429	12639	26691	26721	30	TCATCATCTAACCAATCTTCTTCTTGCTCTT	57.75806452	14	37	42	79	18
4665	2010	2037	27	TGTTCGTTTAGGCGTGACAAGTTTCATT	56.99285714	11222	2051	2081	30	TCAAGTGAGAACCAAAAGATAATAAGCATAA	55.11290323	14	2	78	80	14
6143	22090	22117	27	AATGTCTTTCATAAGTCTTTTGACCAGC	55.52857143	12421	22142	22172	30	ACCATTCTTCACTGTAACACTATCAACGATG	59.08064516	14	45	35	80	25
6430	26853	26880	27	TCATCTGGAGGGTAGAAAGAACAATACA	56.99285714	12688	26905	26935	30	CAGACTCATCAAATAAGTAGTATGTAGCCAT	57.75806452	14	56	27	83	25
6143	22090	22117	27	AATGTCTTTCATAAGTCTTTTGACCAGC	55.52857143	12420	22141	22171	30	AACCATTCTTCACTGTAACACTATCAACGAT	57.75806452	14	45	39	84	24
6143	22090	22117	27	AATGTCTTTCATAAGTCTTTTGACCAGC	55.52857143	12419	22140	22170	30	GAACCATTCTTCACTGTAACACTATCAACGA	59.08064516	14	45	40	85	23
5125	6615	6642	27	ACAGCATCAGTAGTGTCAGCAATGTCTC	59.92142857	11575	6658	6688	30	AAGGCAGAAACTTTTTGTTAGACTCAGTAAG	57.75806452	14	22	64	86	16
6619	28397	28424	27	AACATAAGAGAACACACAGCCTCCAAAG	58.45714286	12831	28437	28467	30	CCACCCTTACGAAGAATGGTTTTCAAGCCAG	63.0483871	14	57	29	86	13
6619	28397	28424	27	AACATAAGAGAACACACAGCCTCCAAAG	58.45714286	12832	28438	28468	30	CACCCTTACGAAGAATGGTTTTCAAGCCAGA	61.72580645	14	57	29	86	14
6372	26648	26675	27	ATTGTCCTCACTGCCGTCTTGTTGACCA	61.38571429	12641	26693	26723	30	ATCATCTAACCAATCTTCTTCTTGCTCTTCT	57.75806452	14	15	72	87	18
6369	26645	26672	27	CTGATTGTCCTCACTGCCGTCTTGTTGA	61.38571429	12640	26692	26722	30	CATCATCTAACCAATCTTCTTCTTGCTCTTC	59.08064516	14	40	48	88	20
4406	478	505	27	TCTGCGGTAAGGCTTGAGTTTCATCAGC	61.38571429	11045	514	544	30	TTTTGTCCTTTTTAGGCTCTGTTGGTGGGAA	60.40322581	14	18	73	91	9
4403	475	502	27	GTCTCTGCGGTAAGGCTTGAGTTTCATC	61.38571429	11043	512	542	30	CTTTTTGTCCTTTTTAGGCTCTGTTGGTGGG	61.72580645	14	12	81	93	10
6429	26852	26879	27	CTCATCTGGAGGGTAGAAAGAACAATAC	58.45714286	12683	26900	26930	30	CTCACCAGACTCATCAAATAAGTAGTATGTA	57.75806452	14	55	38	93	21
6432	26855	26882	27	ATCTGGAGGGTAGAAAGAACAATACATA	55.52857143	12686	26903	26933	30	ACCAGACTCATCAAATAAGTAGTATGTAGCC	59.08064516	14	60	33	93	21
4404	476	503	27	TCTCTGCGGTAAGGCTTGAGTTTCATCA	59.92142857	11043	512	542	30	CTTTTTGTCCTTTTTAGGCTCTGTTGGTGGG	61.72580645	14	16	81	97	9
6619	28397	28424	27	AACATAAGAGAACACACAGCCTCCAAAG	58.45714286	12834	28440	28470	30	CCCTTACGAAGAATGGTTTTCAAGCCAGATT	60.40322581	14	57	41	98	16
4798	3072	3099	27	CAAACAGTCTGAAAGAAGCAATGAAGTA	55.52857143	11326	3112	3142	30	CAAGCCTACAAGACAAGCCATTGCGATAGCA	63.0483871	14	89	10	99	13
4880	4117	4144	27	TTCCAGCAAAGCCAAAGCCTCATTATTA	56.99285714	11403	4167	4197	30	CAAGAAGTAGACTAAAGCATAAAGATAGAGA	56.43548387	14	49	50	99	23
4880	4117	4144	27	TTCCAGCAAAGCCAAAGCCTCATTATTA	56.99285714	11404	4168	4198	30	AAGAAGTAGACTAAAGCATAAAGATAGAGAA	55.11290323	14	49	53	102	24
6365	26641	26668	27	TTGTCTGATTGTCCTCACTGCCGTCTTG	61.38571429	12640	26692	26722	30	CATCATCTAACCAATCTTCTTCTTGCTCTTC	59.08064516	14	58	48	106	24
6370	26646	26673	27	TGATTGTCCTCACTGCCGTCTTGTTGAC	61.38571429	12641	26693	26723	30	ATCATCTAACCAATCTTCTTCTTGCTCTTCT	57.75806452	14	37	72	109	20
6369	26645	26672	27	CTGATTGTCCTCACTGCCGTCTTGTTGA	61.38571429	12641	26693	26723	30	ATCATCTAACCAATCTTCTTCTTGCTCTTCT	57.75806452	14	40	72	112	21
5366	10223	10250	27	CACCCTGTTGTCCATCAAAGTGTCCCTT	61.38571429	11791	10268	10298	30	CCACATTTTCTAAACTCTGAAGTCTTGTAAA	56.43548387	14	14	100	114	18
6365	26641	26668	27	TTGTCTGATTGTCCTCACTGCCGTCTTG	61.38571429	12641	26693	26723	30	ATCATCTAACCAATCTTCTTCTTGCTCTTCT	57.75806452	14	58	72	130	25
5513	13413	13440	27	AGCACACAATGGAAAACTAATGGGTGGT	58.45714286	11885	13463	13493	30	TCATACCTCCTAAGTAAAGTTGAGTCACATC	59.08064516	14	123	16	139	23
6368	26644	26671	27	TCTGATTGTCCTCACTGCCGTCTTGTTG	61.38571429	12642	26694	26724	30	TCATCTAACCAATCTTCTTCTTGCTCTTCTT	57.75806452	14	46	102	148	23
4891	4183	4210	27	GCATAAAGATAGAGAAAAGGGGCTTCAA	56.99285714	11421	4218	4248	30	AGCAACGAGCAAAAGGTGTGAGTAAACTGTT	60.40322581	14	133	19	152	8
6366	26642	26669	27	TGTCTGATTGTCCTCACTGCCGTCTTGT	61.38571429	12642	26694	26724	30	TCATCTAACCAATCTTCTTCTTGCTCTTCTT	57.75806452	14	55	102	157	25
4889	4179	4206	27	TAAAGCATAAAGATAGAGAAAAGGGGCT	55.52857143	11416	4213	4243	30	CCAGCAGCAACGAGCAAAAGGTGTGAGTAAA	63.0483871	14	148	18	166	7
4889	4179	4206	27	TAAAGCATAAAGATAGAGAAAAGGGGCT	55.52857143	11417	4214	4244	30	CAGCAGCAACGAGCAAAAGGTGTGAGTAAAC	63.0483871	14	148	18	166	8
4403	475	502	27	GTCTCTGCGGTAAGGCTTGAGTTTCATC	61.38571429	11046	515	545	30	TTTGTCCTTTTTAGGCTCTGTTGGTGGGAAT	60.40322581	14	12	155	167	13
4889	4179	4206	27	TAAAGCATAAAGATAGAGAAAAGGGGCT	55.52857143	11420	4217	4247	30	CAGCAACGAGCAAAAGGTGTGAGTAAACTGT	61.72580645	14	148	19	167	11
4406	478	505	27	TCTGCGGTAAGGCTTGAGTTTCATCAGC	61.38571429	11046	515	545	30	TTTGTCCTTTTTAGGCTCTGTTGGTGGGAAT	60.40322581	14	18	155	173	10
6371	26647	26674	27	GATTGTCCTCACTGCCGTCTTGTTGACC	62.85	12643	26695	26725	30	CATCTAACCAATCTTCTTCTTGCTCTTCTTC	59.08064516	14	19	167	186	21
4396	468	495	27	TTCTTCTGTCTCTGCGGTAAGGCTTGAG	61.38571429	11040	509	539	30	CTTCTTTTTGTCCTTTTTAGGCTCTGTTGGT	59.08064516	14	6	182	188	14
4403	475	502	27	GTCTCTGCGGTAAGGCTTGAGTTTCATC	61.38571429	11040	509	539	30	CTTCTTTTTGTCCTTTTTAGGCTCTGTTGGT	59.08064516	14	12	182	194	7
4392	464	491	27	CTGTTTCTTCTGTCTCTGCGGTAAGGCT	61.38571429	11028	492	522	30	TGAGTTTCATCAGCCTTCTTCTTTTTGTCCT	59.08064516	14	85	111	196	1
4401	473	500	27	CTGTCTCTGCGGTAAGGCTTGAGTTTCA	61.38571429	11047	516	546	30	TTGTCCTTTTTAGGCTCTGTTGGTGGGAATG	61.72580645	14	8	189	197	16
6372	26648	26675	27	ATTGTCCTCACTGCCGTCTTGTTGACCA	61.38571429	12644	26696	26726	30	ATCTAACCAATCTTCTTCTTGCTCTTCTTCA	57.75806452	14	15	182	197	21
4393	465	492	27	TGTTTCTTCTGTCTCTGCGGTAAGGCTT	59.92142857	11029	493	523	30	GAGTTTCATCAGCCTTCTTCTTTTTGTCCTT	59.08064516	14	76	126	202	1
4404	476	503	27	TCTCTGCGGTAAGGCTTGAGTTTCATCA	59.92142857	11047	516	546	30	TTGTCCTTTTTAGGCTCTGTTGGTGGGAATG	61.72580645	14	16	189	205	13
6373	26649	26676	27	TTGTCCTCACTGCCGTCTTGTTGACCAA	61.38571429	12646	26698	26728	30	CTAACCAATCTTCTTCTTGCTCTTCTTCAGG	60.40322581	14	15	191	206	22
6371	26647	26674	27	GATTGTCCTCACTGCCGTCTTGTTGACC	62.85	12645	26697	26727	30	TCTAACCAATCTTCTTCTTGCTCTTCTTCAG	59.08064516	14	19	189	208	23
6371	26647	26674	27	GATTGTCCTCACTGCCGTCTTGTTGACC	62.85	12647	26699	26729	30	TAACCAATCTTCTTCTTGCTCTTCTTCAGGT	59.08064516	14	19	194	213	25
6367	26643	26670	27	GTCTGATTGTCCTCACTGCCGTCTTGTT	61.38571429	12643	26695	26725	30	CATCTAACCAATCTTCTTCTTGCTCTTCTTC	59.08064516	14	47	167	214	25
4394	466	493	27	GTTTCTTCTGTCTCTGCGGTAAGGCTTG	61.38571429	11030	494	524	30	AGTTTCATCAGCCTTCTTCTTTTTGTCCTTT	57.75806452	14	57	161	218	1
6370	26646	26673	27	TGATTGTCCTCACTGCCGTCTTGTTGAC	61.38571429	12645	26697	26727	30	TCTAACCAATCTTCTTCTTGCTCTTCTTCAG	59.08064516	14	37	189	226	24
6368	26644	26671	27	TCTGATTGTCCTCACTGCCGTCTTGTTG	61.38571429	12644	26696	26726	30	ATCTAACCAATCTTCTTCTTGCTCTTCTTCA	57.75806452	14	46	182	228	25
6369	26645	26672	27	CTGATTGTCCTCACTGCCGTCTTGTTGA	61.38571429	12645	26697	26727	30	TCTAACCAATCTTCTTCTTGCTCTTCTTCAG	59.08064516	14	40	189	229	25
4392	464	491	27	CTGTTTCTTCTGTCTCTGCGGTAAGGCT	61.38571429	11030	494	524	30	AGTTTCATCAGCCTTCTTCTTTTTGTCCTTT	57.75806452	14	85	161	246	3
4395	467	494	27	TTTCTTCTGTCTCTGCGGTAAGGCTTGA	59.92142857	11031	495	525	30	GTTTCATCAGCCTTCTTCTTTTTGTCCTTTT	57.75806452	14	54	220	274	1
4406	478	505	27	TCTGCGGTAAGGCTTGAGTTTCATCAGC	61.38571429	11037	506	536	30	CTTCTTCTTTTTGTCCTTTTTAGGCTCTGTT	57.75806452	14	18	256	274	1
4403	475	502	27	GTCTCTGCGGTAAGGCTTGAGTTTCATC	61.38571429	11036	505	535	30	CCTTCTTCTTTTTGTCCTTTTTAGGCTCTGT	59.08064516	14	12	263	275	3
4394	466	493	27	GTTTCTTCTGTCTCTGCGGTAAGGCTTG	61.38571429	11031	495	525	30	GTTTCATCAGCCTTCTTCTTTTTGTCCTTTT	57.75806452	14	57	220	277	2
4396	468	495	27	TTCTTCTGTCTCTGCGGTAAGGCTTGAG	61.38571429	11032	496	526	30	TTTCATCAGCCTTCTTCTTTTTGTCCTTTTT	56.43548387	14	6	274	280	1
4405	477	504	27	CTCTGCGGTAAGGCTTGAGTTTCATCAG	61.38571429	11036	505	535	30	CCTTCTTCTTTTTGTCCTTTTTAGGCTCTGT	59.08064516	14	17	263	280	1
4397	469	496	27	TCTTCTGTCTCTGCGGTAAGGCTTGAGT	61.38571429	11033	497	527	30	TTCATCAGCCTTCTTCTTTTTGTCCTTTTTA	56.43548387	14	4	282	286	1
4393	465	492	27	TGTTTCTTCTGTCTCTGCGGTAAGGCTT	59.92142857	11031	495	525	30	GTTTCATCAGCCTTCTTCTTTTTGTCCTTTT	57.75806452	14	76	220	296	3
4398	470	497	27	CTTCTGTCTCTGCGGTAAGGCTTGAGTT	61.38571429	11034	498	528	30	TCATCAGCCTTCTTCTTTTTGTCCTTTTTAG	57.75806452	14	4	292	296	1
4396	468	495	27	TTCTTCTGTCTCTGCGGTAAGGCTTGAG	61.38571429	11034	498	528	30	TCATCAGCCTTCTTCTTTTTGTCCTTTTTAG	57.75806452	14	6	292	298	3
4397	469	496	27	TCTTCTGTCTCTGCGGTAAGGCTTGAGT	61.38571429	11035	499	529	30	CATCAGCCTTCTTCTTTTTGTCCTTTTTAGG	59.08064516	14	4	300	304	3
4396	468	495	27	TTCTTCTGTCTCTGCGGTAAGGCTTGAG	61.38571429	11035	499	529	30	CATCAGCCTTCTTCTTTTTGTCCTTTTTAGG	59.08064516	14	6	300	306	4
4399	471	498	27	TTCTGTCTCTGCGGTAAGGCTTGAGTTT	59.92142857	11035	499	529	30	CATCAGCCTTCTTCTTTTTGTCCTTTTTAGG	59.08064516	14	7	300	307	1
4391	463	490	27	GCTGTTTCTTCTGTCTCTGCGGTAAGGC	62.85	11031	495	525	30	GTTTCATCAGCCTTCTTCTTTTTGTCCTTTT	57.75806452	14	109	220	329	5
4394	466	493	27	GTTTCTTCTGTCTCTGCGGTAAGGCTTG	61.38571429	11032	496	526	30	TTTCATCAGCCTTCTTCTTTTTGTCCTTTTT	56.43548387	14	57	274	331	3
4395	467	494	27	TTTCTTCTGTCTCTGCGGTAAGGCTTGA	59.92142857	11034	498	528	30	TCATCAGCCTTCTTCTTTTTGTCCTTTTTAG	57.75806452	14	54	292	346	4
4393	465	492	27	TGTTTCTTCTGTCTCTGCGGTAAGGCTT	59.92142857	11032	496	526	30	TTTCATCAGCCTTCTTCTTTTTGTCCTTTTT	56.43548387	14	76	274	350	4
4394	466	493	27	GTTTCTTCTGTCTCTGCGGTAAGGCTTG	61.38571429	11035	499	529	30	CATCAGCCTTCTTCTTTTTGTCCTTTTTAGG	59.08064516	14	57	300	357	6
4392	464	491	27	CTGTTTCTTCTGTCTCTGCGGTAAGGCT	61.38571429	11032	496	526	30	TTTCATCAGCCTTCTTCTTTTTGTCCTTTTT	56.43548387	14	85	274	359	5
4392	464	491	27	CTGTTTCTTCTGTCTCTGCGGTAAGGCT	61.38571429	11033	497	527	30	TTCATCAGCCTTCTTCTTTTTGTCCTTTTTA	56.43548387	14	85	282	367	6
4393	465	492	27	TGTTTCTTCTGTCTCTGCGGTAAGGCTT	59.92142857	11034	498	528	30	TCATCAGCCTTCTTCTTTTTGTCCTTTTTAG	57.75806452	14	76	292	368	6
4393	465	492	27	TGTTTCTTCTGTCTCTGCGGTAAGGCTT	59.92142857	11035	499	529	30	CATCAGCCTTCTTCTTTTTGTCCTTTTTAGG	59.08064516	14	76	300	376	7
4392	464	491	27	CTGTTTCTTCTGTCTCTGCGGTAAGGCT	61.38571429	11034	498	528	30	TCATCAGCCTTCTTCTTTTTGTCCTTTTTAG	57.75806452	14	85	292	377	7
4390	462	489	27	TGCTGTTTCTTCTGTCTCTGCGGTAAGG	61.38571429	11035	499	529	30	CATCAGCCTTCTTCTTTTTGTCCTTTTTAGG	59.08064516	14	117	300	417	10
4385	457	484	27	CAGTTTGCTGTTTCTTCTGTCTCTGCGG	61.38571429	11034	498	528	30	TCATCAGCCTTCTTCTTTTTGTCCTTTTTAG	57.75806452	14	182	292	474	14
4387	459	486	27	GTTTGCTGTTTCTTCTGTCTCTGCGGTA	59.92142857	11035	499	529	30	CATCAGCCTTCTTCTTTTTGTCCTTTTTAGG	59.08064516	14	174	300	474	13
4386	458	485	27	AGTTTGCTGTTTCTTCTGTCTCTGCGGT	59.92142857	11035	499	529	30	CATCAGCCTTCTTCTTTTTGTCCTTTTTAGG	59.08064516	14	176	300	476	14
4402	474	501	27	TGTCTCTGCGGTAAGGCTTGAGTTTCAT	59.92142857	11048	517	547	30	TGTCCTTTTTAGGCTCTGTTGGTGGGAATGT	61.72580645	14	12	5520	5532	16
4401	473	500	27	CTGTCTCTGCGGTAAGGCTTGAGTTTCA	61.38571429	11049	518	548	30	GTCCTTTTTAGGCTCTGTTGGTGGGAATGTT	61.72580645	14	8	5543	5551	18
4402	474	501	27	TGTCTCTGCGGTAAGGCTTGAGTTTCAT	59.92142857	11050	519	549	30	TCCTTTTTAGGCTCTGTTGGTGGGAATGTTT	60.40322581	14	12	5542	5554	18
4400	472	499	27	TCTGTCTCTGCGGTAAGGCTTGAGTTTC	61.38571429	11051	520	550	30	CCTTTTTAGGCTCTGTTGGTGGGAATGTTTT	60.40322581	14	7	5550	5557	21
4404	476	503	27	TCTCTGCGGTAAGGCTTGAGTTTCATCA	59.92142857	11049	518	548	30	GTCCTTTTTAGGCTCTGTTGGTGGGAATGTT	61.72580645	14	16	5543	5559	15
4405	477	504	27	CTCTGCGGTAAGGCTTGAGTTTCATCAG	61.38571429	11050	519	549	30	TCCTTTTTAGGCTCTGTTGGTGGGAATGTTT	60.40322581	14	17	5542	5559	15
4403	475	502	27	GTCTCTGCGGTAAGGCTTGAGTTTCATC	61.38571429	11051	520	550	30	CCTTTTTAGGCTCTGTTGGTGGGAATGTTTT	60.40322581	14	12	5550	5562	18
4400	472	499	27	TCTGTCTCTGCGGTAAGGCTTGAGTTTC	61.38571429	11052	521	551	30	CTTTTTAGGCTCTGTTGGTGGGAATGTTTTG	60.40322581	14	7	5557	5564	22
4402	474	501	27	TGTCTCTGCGGTAAGGCTTGAGTTTCAT	59.92142857	11054	523	553	30	TTTTAGGCTCTGTTGGTGGGAATGTTTTGTA	59.08064516	14	12	5554	5566	22
4406	478	505	27	TCTGCGGTAAGGCTTGAGTTTCATCAGC	61.38571429	11051	520	550	30	CCTTTTTAGGCTCTGTTGGTGGGAATGTTTT	60.40322581	14	18	5550	5568	15
4401	473	500	27	CTGTCTCTGCGGTAAGGCTTGAGTTTCA	61.38571429	11056	525	555	30	TTAGGCTCTGTTGGTGGGAATGTTTTGTATG	60.40322581	14	8	5561	5569	25
4404	476	503	27	TCTCTGCGGTAAGGCTTGAGTTTCATCA	59.92142857	11053	522	552	30	TTTTTAGGCTCTGTTGGTGGGAATGTTTTGT	59.08064516	14	16	5555	5571	19
4402	474	501	27	TGTCTCTGCGGTAAGGCTTGAGTTTCAT	59.92142857	11056	525	555	30	TTAGGCTCTGTTGGTGGGAATGTTTTGTATG	60.40322581	14	12	5561	5573	24
4404	476	503	27	TCTCTGCGGTAAGGCTTGAGTTTCATCA	59.92142857	11056	525	555	30	TTAGGCTCTGTTGGTGGGAATGTTTTGTATG	60.40322581	14	16	5561	5577	22
4404	476	503	27	TCTCTGCGGTAAGGCTTGAGTTTCATCA	59.92142857	11055	524	554	30	TTTAGGCTCTGTTGGTGGGAATGTTTTGTAT	59.08064516	14	16	5563	5579	21
4412	494	521	27	AGTTTCATCAGCCTTCTTCTTTTTGTCC	56.99285714	11063	532	562	30	CTGTTGGTGGGAATGTTTTGTATGCGTCAAT	60.40322581	14	91	5532	5623	11
4409	491	518	27	TTGAGTTTCATCAGCCTTCTTCTTTTTG	55.52857143	11054	523	553	30	TTTTAGGCTCTGTTGGTGGGAATGTTTTGTA	59.08064516	14	81	5554	5635	5
4409	491	518	27	TTGAGTTTCATCAGCCTTCTTCTTTTTG	55.52857143	11057	526	556	30	TAGGCTCTGTTGGTGGGAATGTTTTGTATGC	61.72580645	14	81	5561	5642	8
4778	2887	2914	27	AGGCAGGTCCTTGATGTCACAGCGTCCT	64.31428571	13199	2919	2950	31	GGTGTCCAGCAATACGAAGATGTCCACGAAGG	65.66875	14	13	2	15	5
4779	2888	2915	27	GGCAGGTCCTTGATGTCACAGCGTCCTA	64.31428571	13199	2919	2950	31	GGTGTCCAGCAATACGAAGATGTCCACGAAGG	65.66875	14	13	2	15	4
4775	2884	2911	27	TTTAGGCAGGTCCTTGATGTCACAGCGT	61.38571429	13197	2917	2948	31	ATGGTGTCCAGCAATACGAAGATGTCCACGAA	63.10625	14	14	4	18	6
4775	2884	2911	27	TTTAGGCAGGTCCTTGATGTCACAGCGT	61.38571429	13201	2921	2952	31	TGTCCAGCAATACGAAGATGTCCACGAAGGAT	63.10625	14	14	4	18	10
4777	2886	2913	27	TAGGCAGGTCCTTGATGTCACAGCGTCC	64.31428571	13198	2918	2949	31	TGGTGTCCAGCAATACGAAGATGTCCACGAAG	64.3875	14	14	4	18	5
4778	2887	2914	27	AGGCAGGTCCTTGATGTCACAGCGTCCT	64.31428571	13196	2916	2947	31	GATGGTGTCCAGCAATACGAAGATGTCCACGA	64.3875	14	13	5	18	2
4777	2886	2913	27	TAGGCAGGTCCTTGATGTCACAGCGTCC	64.31428571	13194	2914	2945	31	TAGATGGTGTCCAGCAATACGAAGATGTCCAC	63.10625	14	14	7	21	1
4734	2843	2870	27	TTGTAATAAGAAAGCGTTCGTGATGTAG	55.52857143	13193	2883	2914	31	CTTTAGGCAGGTCCTTGATGTCACAGCGTCCT	65.66875	14	2	24	26	13
4774	2883	2910	27	CTTTAGGCAGGTCCTTGATGTCACAGCG	62.85	13200	2920	2951	31	GTGTCCAGCAATACGAAGATGTCCACGAAGGA	64.3875	14	23	4	27	10
4771	2880	2907	27	TTTCTTTAGGCAGGTCCTTGATGTCACA	58.45714286	13199	2919	2950	31	GGTGTCCAGCAATACGAAGATGTCCACGAAGG	65.66875	14	27	2	29	12
4738	2847	2874	27	AATAAGAAAGCGTTCGTGATGTAGCAAC	56.99285714	13191	2881	2912	31	TTCTTTAGGCAGGTCCTTGATGTCACAGCGTC	64.3875	14	0	30	30	7
5881	18775	18802	27	ACATAGCAATAATACCCATAGCAAAAGG	55.52857143	13975	18817	18848	31	CATACAAAAAAAAGAACAAAGACCATTGAGTA	55.41875	14	26	4	30	15
4738	2847	2874	27	AATAAGAAAGCGTTCGTGATGTAGCAAC	56.99285714	13190	2880	2911	31	TTTCTTTAGGCAGGTCCTTGATGTCACAGCGT	63.10625	14	0	31	31	6
4771	2880	2907	27	TTTCTTTAGGCAGGTCCTTGATGTCACA	58.45714286	13197	2917	2948	31	ATGGTGTCCAGCAATACGAAGATGTCCACGAA	63.10625	14	27	4	31	10
4771	2880	2907	27	TTTCTTTAGGCAGGTCCTTGATGTCACA	58.45714286	13198	2918	2949	31	TGGTGTCCAGCAATACGAAGATGTCCACGAAG	64.3875	14	27	4	31	11
4773	2882	2909	27	TCTTTAGGCAGGTCCTTGATGTCACAGC	61.38571429	13199	2919	2950	31	GGTGTCCAGCAATACGAAGATGTCCACGAAGG	65.66875	14	29	2	31	10
4735	2844	2871	27	TGTAATAAGAAAGCGTTCGTGATGTAGC	56.99285714	13191	2881	2912	31	TTCTTTAGGCAGGTCCTTGATGTCACAGCGTC	64.3875	14	2	30	32	10
4772	2881	2908	27	TTCTTTAGGCAGGTCCTTGATGTCACAG	59.92142857	13198	2918	2949	31	TGGTGTCCAGCAATACGAAGATGTCCACGAAG	64.3875	14	28	4	32	10
4773	2882	2909	27	TCTTTAGGCAGGTCCTTGATGTCACAGC	61.38571429	13197	2917	2948	31	ATGGTGTCCAGCAATACGAAGATGTCCACGAA	63.10625	14	29	4	33	8
5876	18769	18796	27	AAGCAGACATAGCAATAATACCCATAGC	56.99285714	13975	18817	18848	31	CATACAAAAAAAAGAACAAAGACCATTGAGTA	55.41875	14	29	4	33	21
5875	18768	18795	27	AAAGCAGACATAGCAATAATACCCATAG	55.52857143	13975	18817	18848	31	CATACAAAAAAAAGAACAAAGACCATTGAGTA	55.41875	14	31	4	35	22
6633	28442	28469	27	CTTACGAAGAATGGTTTTCAAGCCAGAT	56.99285714	14552	28474	28505	31	TATGGTATTCGGCAAGACTATGCTCAGGTCCT	63.10625	14	31	4	35	5
6442	26907	26934	27	GACTCATCAAATAAGTAGTATGTAGCCA	55.52857143	14411	26942	26973	31	CTCATCTAAATCAATGCCCAGTGGTGTAAGTA	60.54375	14	23	13	36	8
5877	18770	18797	27	AGCAGACATAGCAATAATACCCATAGCA	56.99285714	13975	18817	18848	31	CATACAAAAAAAAGAACAAAGACCATTGAGTA	55.41875	14	33	4	37	20
5878	18771	18798	27	GCAGACATAGCAATAATACCCATAGCAA	56.99285714	13975	18817	18848	31	CATACAAAAAAAAGAACAAAGACCATTGAGTA	55.41875	14	33	4	37	19
5879	18772	18799	27	CAGACATAGCAATAATACCCATAGCAAA	55.52857143	13975	18817	18848	31	CATACAAAAAAAAGAACAAAGACCATTGAGTA	55.41875	14	33	4	37	18
6372	26648	26675	27	ATTGTCCTCACTGCCGTCTTGTTGACCA	61.38571429	14351	26683	26714	31	GTTGACTATCATCATCTAACCAATCTTCTTCT	57.98125	14	15	22	37	8
5874	18766	18793	27	CAAAAGCAGACATAGCAATAATACCCAT	55.52857143	13975	18817	18848	31	CATACAAAAAAAAGAACAAAGACCATTGAGTA	55.41875	14	36	4	40	24
5522	13664	13691	27	CAGCCTGTAAGACTGTATGCGGTGTGTA	61.38571429	13713	13716	13747	31	CCAATACCTTGAAGTGTTATCATTAGTAAGCA	57.98125	14	10	34	44	25
6441	26906	26933	27	AGACTCATCAAATAAGTAGTATGTAGCC	55.52857143	14410	26941	26972	31	ACTCATCTAAATCAATGCCCAGTGGTGTAAGT	60.54375	14	25	19	44	8
6634	28443	28470	27	TTACGAAGAATGGTTTTCAAGCCAGATT	55.52857143	14553	28475	28506	31	ATGGTATTCGGCAAGACTATGCTCAGGTCCTA	63.10625	14	40	5	45	5
5873	18765	18792	27	GCAAAAGCAGACATAGCAATAATACCCA	56.99285714	13974	18816	18847	31	TCATACAAAAAAAAGAACAAAGACCATTGAGT	55.41875	14	43	3	46	24
6440	26905	26932	27	CAGACTCATCAAATAAGTAGTATGTAGC	55.52857143	14410	26941	26972	31	ACTCATCTAAATCAATGCCCAGTGGTGTAAGT	60.54375	14	27	19	46	9
6373	26649	26676	27	TTGTCCTCACTGCCGTCTTGTTGACCAA	61.38571429	14347	26679	26710	31	GTTTGTTGACTATCATCATCTAACCAATCTTC	57.98125	14	15	32	47	3
6635	28452	28479	27	ATGGTTTTCAAGCCAGATTCATTATGGT	55.52857143	14559	28481	28512	31	TTCGGCAAGACTATGCTCAGGTCCTACTTCTG	64.3875	14	33	17	50	2
6371	26647	26674	27	GATTGTCCTCACTGCCGTCTTGTTGACC	62.85	14357	26689	26720	31	TATCATCATCTAACCAATCTTCTTCTTGCTCT	57.98125	14	19	33	52	15
5504	13308	13335	27	GTAATCACCAGCATTTGTCCAGTCACAT	58.45714286	13701	13349	13380	31	TAAAGTCAGTAACATTATCGCTACCAACACAT	57.98125	14	40	13	53	14
5120	6578	6605	27	TGTAATGTCAAGAATCTCAAGTGTCTGT	55.52857143	13428	6615	6646	31	ACAGCATCAGTAGTGTCAGCAATGTCTCTGCC	64.3875	14	25	32	57	10
5369	10226	10253	27	CCTGTTGTCCATCAAAGTGTCCCTTATT	58.45714286	13627	10275	10306	31	TTCTAAACTCTGAAGTCTTGTAAAAGTGTTCC	57.98125	14	16	42	58	22
6636	28453	28480	27	TGGTTTTCAAGCCAGATTCATTATGGTA	55.52857143	14559	28481	28512	31	TTCGGCAAGACTATGCTCAGGTCCTACTTCTG	64.3875	14	42	17	59	1
5370	10227	10254	27	CTGTTGTCCATCAAAGTGTCCCTTATTT	56.99285714	13628	10276	10307	31	TCTAAACTCTGAAGTCTTGTAAAAGTGTTCCA	57.98125	14	19	43	62	22
6372	26648	26675	27	ATTGTCCTCACTGCCGTCTTGTTGACCA	61.38571429	14358	26690	26721	31	ATCATCATCTAACCAATCTTCTTCTTGCTCTT	57.98125	14	15	47	62	15
6372	26648	26675	27	ATTGTCCTCACTGCCGTCTTGTTGACCA	61.38571429	14359	26691	26722	31	TCATCATCTAACCAATCTTCTTCTTGCTCTTC	59.2625	14	15	49	64	16
5368	10225	10252	27	CCCTGTTGTCCATCAAAGTGTCCCTTAT	59.92142857	13626	10274	10305	31	TTTCTAAACTCTGAAGTCTTGTAAAAGTGTTC	56.7	14	16	49	65	22
6212	23428	23455	27	CTTCGGTAGTTTTCACATTACACTCAAG	56.99285714	14220	23480	23511	31	TTCCACTACTTCTTCAGAGACTGGTTTTAGAT	59.2625	14	17	48	65	25
5963	19863	19890	27	GAGGTGATAGAGGTTTGTGGTGGTTGGT	61.38571429	14031	19904	19935	31	ACCTGAGTTACTGAAGTCATTGAGAGCCTTTG	61.825	14	16	50	66	14
6371	26647	26674	27	GATTGTCCTCACTGCCGTCTTGTTGACC	62.85	14359	26691	26722	31	TCATCATCTAACCAATCTTCTTCTTGCTCTTC	59.2625	14	19	49	68	17
6368	26644	26671	27	TCTGATTGTCCTCACTGCCGTCTTGTTG	61.38571429	14356	26688	26719	31	CTATCATCATCTAACCAATCTTCTTCTTGCTC	59.2625	14	46	28	74	17
6367	26643	26670	27	GTCTGATTGTCCTCACTGCCGTCTTGTT	61.38571429	14356	26688	26719	31	CTATCATCATCTAACCAATCTTCTTCTTGCTC	59.2625	14	47	28	75	18
5964	19864	19891	27	AGGTGATAGAGGTTTGTGGTGGTTGGTA	59.92142857	14032	19905	19936	31	CCTGAGTTACTGAAGTCATTGAGAGCCTTTGC	63.10625	14	28	49	77	14
6458	26945	26972	27	ATCTAAATCAATGCCCAGTGGTGTAAGT	56.99285714	14414	26989	27020	31	GCAAAGTTTTTATGACAGCATCTGCCACAACA	60.54375	14	10	68	78	17
4664	2009	2036	27	ATGTTCGTTTAGGCGTGACAAGTTTCAT	56.99285714	13125	2050	2081	31	TTCAAGTGAGAACCAAAAGATAATAAGCATAA	55.41875	14	2	79	81	14
4665	2010	2037	27	TGTTCGTTTAGGCGTGACAAGTTTCATT	56.99285714	13125	2050	2081	31	TTCAAGTGAGAACCAAAAGATAATAAGCATAA	55.41875	14	2	79	81	13
6030	20320	20347	27	CAGAATAAACACCAGGTAAGAATGAGTA	55.52857143	14081	20366	20397	31	TACAGTGAATGACATAAGGAATAGTAAAGTAT	55.41875	14	32	49	81	19
6143	22090	22117	27	AATGTCTTTCATAAGTCTTTTGACCAGC	55.52857143	14168	22142	22173	31	ACCATTCTTCACTGTAACACTATCAACGATGT	59.2625	14	45	37	82	25
6143	22090	22117	27	AATGTCTTTCATAAGTCTTTTGACCAGC	55.52857143	14167	22141	22172	31	AACCATTCTTCACTGTAACACTATCAACGATG	59.2625	14	45	39	84	24
6143	22090	22117	27	AATGTCTTTCATAAGTCTTTTGACCAGC	55.52857143	14166	22140	22171	31	GAACCATTCTTCACTGTAACACTATCAACGAT	59.2625	14	45	40	85	23
5125	6615	6642	27	ACAGCATCAGTAGTGTCAGCAATGTCTC	59.92142857	13433	6658	6689	31	AAGGCAGAAACTTTTTGTTAGACTCAGTAAGA	57.98125	14	22	64	86	16
6370	26646	26673	27	TGATTGTCCTCACTGCCGTCTTGTTGAC	61.38571429	14359	26691	26722	31	TCATCATCTAACCAATCTTCTTCTTGCTCTTC	59.2625	14	37	49	86	18
6619	28397	28424	27	AACATAAGAGAACACACAGCCTCCAAAG	58.45714286	14527	28437	28468	31	CCACCCTTACGAAGAATGGTTTTCAAGCCAGA	63.10625	14	57	29	86	13
6429	26852	26879	27	CTCATCTGGAGGGTAGAAAGAACAATAC	58.45714286	14402	26904	26935	31	CCAGACTCATCAAATAAGTAGTATGTAGCCAT	59.2625	14	55	32	87	25
6619	28397	28424	27	AACATAAGAGAACACACAGCCTCCAAAG	58.45714286	14528	28438	28469	31	CACCCTTACGAAGAATGGTTTTCAAGCCAGAT	61.825	14	57	32	89	14
6371	26647	26674	27	GATTGTCCTCACTGCCGTCTTGTTGACC	62.85	14360	26692	26723	31	CATCATCTAACCAATCTTCTTCTTGCTCTTCT	59.2625	14	19	72	91	18
6429	26852	26879	27	CTCATCTGGAGGGTAGAAAGAACAATAC	58.45714286	14398	26900	26931	31	CTCACCAGACTCATCAAATAAGTAGTATGTAG	59.2625	14	55	38	93	21
6432	26855	26882	27	ATCTGGAGGGTAGAAAGAACAATACATA	55.52857143	14401	26903	26934	31	ACCAGACTCATCAAATAAGTAGTATGTAGCCA	59.2625	14	60	33	93	21
4403	475	502	27	GTCTCTGCGGTAAGGCTTGAGTTTCATC	61.38571429	12968	512	543	31	CTTTTTGTCCTTTTTAGGCTCTGTTGGTGGGA	61.825	14	12	82	94	10
4665	2010	2037	27	TGTTCGTTTAGGCGTGACAAGTTTCATT	56.99285714	13126	2051	2082	31	TCAAGTGAGAACCAAAAGATAATAAGCATAAT	55.41875	14	2	95	97	14
4404	476	503	27	TCTCTGCGGTAAGGCTTGAGTTTCATCA	59.92142857	12968	512	543	31	CTTTTTGTCCTTTTTAGGCTCTGTTGGTGGGA	61.825	14	16	82	98	9
4405	477	504	27	CTCTGCGGTAAGGCTTGAGTTTCATCAG	61.38571429	12969	513	544	31	TTTTTGTCCTTTTTAGGCTCTGTTGGTGGGAA	60.54375	14	17	82	99	9
4880	4117	4144	27	TTCCAGCAAAGCCAAAGCCTCATTATTA	56.99285714	13284	4167	4198	31	CAAGAAGTAGACTAAAGCATAAAGATAGAGAA	56.7	14	49	56	105	23
6369	26645	26672	27	CTGATTGTCCTCACTGCCGTCTTGTTGA	61.38571429	14360	26692	26723	31	CATCATCTAACCAATCTTCTTCTTGCTCTTCT	59.2625	14	40	72	112	20
4880	4117	4144	27	TTCCAGCAAAGCCAAAGCCTCATTATTA	56.99285714	13285	4168	4199	31	AAGAAGTAGACTAAAGCATAAAGATAGAGAAA	55.41875	14	49	67	116	24
6372	26648	26675	27	ATTGTCCTCACTGCCGTCTTGTTGACCA	61.38571429	14361	26693	26724	31	ATCATCTAACCAATCTTCTTCTTGCTCTTCTT	57.98125	14	15	102	117	18
6365	26641	26668	27	TTGTCTGATTGTCCTCACTGCCGTCTTG	61.38571429	14360	26692	26723	31	CATCATCTAACCAATCTTCTTCTTGCTCTTCT	59.2625	14	58	72	130	24
6370	26646	26673	27	TGATTGTCCTCACTGCCGTCTTGTTGAC	61.38571429	14361	26693	26724	31	ATCATCTAACCAATCTTCTTCTTGCTCTTCTT	57.98125	14	37	102	139	20
6369	26645	26672	27	CTGATTGTCCTCACTGCCGTCTTGTTGA	61.38571429	14361	26693	26724	31	ATCATCTAACCAATCTTCTTCTTGCTCTTCTT	57.98125	14	40	102	142	21
4891	4183	4210	27	GCATAAAGATAGAGAAAAGGGGCTTCAA	56.99285714	13300	4218	4249	31	AGCAACGAGCAAAAGGTGTGAGTAAACTGTTA	60.54375	14	133	20	153	8
6365	26641	26668	27	TTGTCTGATTGTCCTCACTGCCGTCTTG	61.38571429	14361	26693	26724	31	ATCATCTAACCAATCTTCTTCTTGCTCTTCTT	57.98125	14	58	102	160	25
4889	4179	4206	27	TAAAGCATAAAGATAGAGAAAAGGGGCT	55.52857143	13295	4213	4244	31	CCAGCAGCAACGAGCAAAAGGTGTGAGTAAAC	64.3875	14	148	18	166	7
4889	4179	4206	27	TAAAGCATAAAGATAGAGAAAAGGGGCT	55.52857143	13296	4214	4245	31	CAGCAGCAACGAGCAAAAGGTGTGAGTAAACT	63.10625	14	148	19	167	8
4889	4179	4206	27	TAAAGCATAAAGATAGAGAAAAGGGGCT	55.52857143	13299	4217	4248	31	CAGCAACGAGCAAAAGGTGTGAGTAAACTGTT	61.825	14	148	19	167	11
4406	478	505	27	TCTGCGGTAAGGCTTGAGTTTCATCAGC	61.38571429	12970	514	545	31	TTTTGTCCTTTTTAGGCTCTGTTGGTGGGAAT	60.54375	14	18	167	185	9
4396	468	495	27	TTCTTCTGTCTCTGCGGTAAGGCTTGAG	61.38571429	12965	509	540	31	CTTCTTTTTGTCCTTTTTAGGCTCTGTTGGTG	60.54375	14	6	183	189	14
4403	475	502	27	GTCTCTGCGGTAAGGCTTGAGTTTCATC	61.38571429	12965	509	540	31	CTTCTTTTTGTCCTTTTTAGGCTCTGTTGGTG	60.54375	14	12	183	195	7
6371	26647	26674	27	GATTGTCCTCACTGCCGTCTTGTTGACC	62.85	14363	26695	26726	31	CATCTAACCAATCTTCTTCTTGCTCTTCTTCA	59.2625	14	19	183	202	21
4403	475	502	27	GTCTCTGCGGTAAGGCTTGAGTTTCATC	61.38571429	12971	515	546	31	TTTGTCCTTTTTAGGCTCTGTTGGTGGGAATG	61.825	14	12	191	203	13
6372	26648	26675	27	ATTGTCCTCACTGCCGTCTTGTTGACCA	61.38571429	14364	26696	26727	31	ATCTAACCAATCTTCTTCTTGCTCTTCTTCAG	59.2625	14	15	190	205	21
4406	478	505	27	TCTGCGGTAAGGCTTGAGTTTCATCAGC	61.38571429	12971	515	546	31	TTTGTCCTTTTTAGGCTCTGTTGGTGGGAATG	61.825	14	18	191	209	10
6373	26649	26676	27	TTGTCCTCACTGCCGTCTTGTTGACCAA	61.38571429	14366	26698	26729	31	CTAACCAATCTTCTTCTTGCTCTTCTTCAGGT	60.54375	14	15	195	210	22
6371	26647	26674	27	GATTGTCCTCACTGCCGTCTTGTTGACC	62.85	14365	26697	26728	31	TCTAACCAATCTTCTTCTTGCTCTTCTTCAGG	60.54375	14	19	192	211	23
4392	464	491	27	CTGTTTCTTCTGTCTCTGCGGTAAGGCT	61.38571429	12954	492	523	31	TGAGTTTCATCAGCCTTCTTCTTTTTGTCCTT	59.2625	14	85	128	213	1
6368	26644	26671	27	TCTGATTGTCCTCACTGCCGTCTTGTTG	61.38571429	14362	26694	26725	31	TCATCTAACCAATCTTCTTCTTGCTCTTCTTC	59.2625	14	46	169	215	23
6366	26642	26669	27	TGTCTGATTGTCCTCACTGCCGTCTTGT	61.38571429	14362	26694	26725	31	TCATCTAACCAATCTTCTTCTTGCTCTTCTTC	59.2625	14	55	169	224	25
6370	26646	26673	27	TGATTGTCCTCACTGCCGTCTTGTTGAC	61.38571429	14365	26697	26728	31	TCTAACCAATCTTCTTCTTGCTCTTCTTCAGG	60.54375	14	37	192	229	24
6367	26643	26670	27	GTCTGATTGTCCTCACTGCCGTCTTGTT	61.38571429	14363	26695	26726	31	CATCTAACCAATCTTCTTCTTGCTCTTCTTCA	59.2625	14	47	183	230	25
6369	26645	26672	27	CTGATTGTCCTCACTGCCGTCTTGTTGA	61.38571429	14365	26697	26728	31	TCTAACCAATCTTCTTCTTGCTCTTCTTCAGG	60.54375	14	40	192	232	25
6370	26646	26673	27	TGATTGTCCTCACTGCCGTCTTGTTGAC	61.38571429	14366	26698	26729	31	CTAACCAATCTTCTTCTTGCTCTTCTTCAGGT	60.54375	14	37	195	232	25
6368	26644	26671	27	TCTGATTGTCCTCACTGCCGTCTTGTTG	61.38571429	14364	26696	26727	31	ATCTAACCAATCTTCTTCTTGCTCTTCTTCAG	59.2625	14	46	190	236	25
4393	465	492	27	TGTTTCTTCTGTCTCTGCGGTAAGGCTT	59.92142857	12955	493	524	31	GAGTTTCATCAGCCTTCTTCTTTTTGTCCTTT	59.2625	14	76	163	239	1
4406	478	505	27	TCTGCGGTAAGGCTTGAGTTTCATCAGC	61.38571429	12962	506	537	31	CTTCTTCTTTTTGTCCTTTTTAGGCTCTGTTG	59.2625	14	18	257	275	1
4394	466	493	27	GTTTCTTCTGTCTCTGCGGTAAGGCTTG	61.38571429	12956	494	525	31	AGTTTCATCAGCCTTCTTCTTTTTGTCCTTTT	57.98125	14	57	223	280	1
4403	475	502	27	GTCTCTGCGGTAAGGCTTGAGTTTCATC	61.38571429	12961	505	536	31	CCTTCTTCTTTTTGTCCTTTTTAGGCTCTGTT	59.2625	14	12	268	280	3
4405	477	504	27	CTCTGCGGTAAGGCTTGAGTTTCATCAG	61.38571429	12961	505	536	31	CCTTCTTCTTTTTGTCCTTTTTAGGCTCTGTT	59.2625	14	17	268	285	1
4391	463	490	27	GCTGTTTCTTCTGTCTCTGCGGTAAGGC	62.85	12965	509	540	31	CTTCTTTTTGTCCTTTTTAGGCTCTGTTGGTG	60.54375	14	109	183	292	19
4396	468	495	27	TTCTTCTGTCTCTGCGGTAAGGCTTGAG	61.38571429	12958	496	527	31	TTTCATCAGCCTTCTTCTTTTTGTCCTTTTTA	56.7	14	6	288	294	1
4397	469	496	27	TCTTCTGTCTCTGCGGTAAGGCTTGAGT	61.38571429	12959	497	528	31	TTCATCAGCCTTCTTCTTTTTGTCCTTTTTAG	57.98125	14	4	295	299	1
4392	464	491	27	CTGTTTCTTCTGTCTCTGCGGTAAGGCT	61.38571429	12956	494	525	31	AGTTTCATCAGCCTTCTTCTTTTTGTCCTTTT	57.98125	14	85	223	308	3
4398	470	497	27	CTTCTGTCTCTGCGGTAAGGCTTGAGTT	61.38571429	12960	498	529	31	TCATCAGCCTTCTTCTTTTTGTCCTTTTTAGG	59.2625	14	4	304	308	1
4396	468	495	27	TTCTTCTGTCTCTGCGGTAAGGCTTGAG	61.38571429	12960	498	529	31	TCATCAGCCTTCTTCTTTTTGTCCTTTTTAGG	59.2625	14	6	304	310	3
4395	467	494	27	TTTCTTCTGTCTCTGCGGTAAGGCTTGA	59.92142857	12957	495	526	31	GTTTCATCAGCCTTCTTCTTTTTGTCCTTTTT	57.98125	14	54	284	338	1
4394	466	493	27	GTTTCTTCTGTCTCTGCGGTAAGGCTTG	61.38571429	12957	495	526	31	GTTTCATCAGCCTTCTTCTTTTTGTCCTTTTT	57.98125	14	57	284	341	2
4395	467	494	27	TTTCTTCTGTCTCTGCGGTAAGGCTTGA	59.92142857	12960	498	529	31	TCATCAGCCTTCTTCTTTTTGTCCTTTTTAGG	59.2625	14	54	304	358	4
4393	465	492	27	TGTTTCTTCTGTCTCTGCGGTAAGGCTT	59.92142857	12957	495	526	31	GTTTCATCAGCCTTCTTCTTTTTGTCCTTTTT	57.98125	14	76	284	360	3
4392	464	491	27	CTGTTTCTTCTGTCTCTGCGGTAAGGCT	61.38571429	12959	497	528	31	TTCATCAGCCTTCTTCTTTTTGTCCTTTTTAG	57.98125	14	85	295	380	6
4393	465	492	27	TGTTTCTTCTGTCTCTGCGGTAAGGCTT	59.92142857	12960	498	529	31	TCATCAGCCTTCTTCTTTTTGTCCTTTTTAGG	59.2625	14	76	304	380	6
4392	464	491	27	CTGTTTCTTCTGTCTCTGCGGTAAGGCT	61.38571429	12960	498	529	31	TCATCAGCCTTCTTCTTTTTGTCCTTTTTAGG	59.2625	14	85	304	389	7
4391	463	490	27	GCTGTTTCTTCTGTCTCTGCGGTAAGGC	62.85	12957	495	526	31	GTTTCATCAGCCTTCTTCTTTTTGTCCTTTTT	57.98125	14	109	284	393	5
4385	457	484	27	CAGTTTGCTGTTTCTTCTGTCTCTGCGG	61.38571429	12960	498	529	31	TCATCAGCCTTCTTCTTTTTGTCCTTTTTAGG	59.2625	14	182	304	486	14
4401	473	500	27	CTGTCTCTGCGGTAAGGCTTGAGTTTCA	61.38571429	12972	516	547	31	TTGTCCTTTTTAGGCTCTGTTGGTGGGAATGT	61.825	14	8	5527	5535	16
4404	476	503	27	TCTCTGCGGTAAGGCTTGAGTTTCATCA	59.92142857	12972	516	547	31	TTGTCCTTTTTAGGCTCTGTTGGTGGGAATGT	61.825	14	16	5527	5543	13
4401	473	500	27	CTGTCTCTGCGGTAAGGCTTGAGTTTCA	61.38571429	12974	518	549	31	GTCCTTTTTAGGCTCTGTTGGTGGGAATGTTT	61.825	14	8	5544	5552	18
4402	474	501	27	TGTCTCTGCGGTAAGGCTTGAGTTTCAT	59.92142857	12973	517	548	31	TGTCCTTTTTAGGCTCTGTTGGTGGGAATGTT	61.825	14	12	5546	5558	16
4404	476	503	27	TCTCTGCGGTAAGGCTTGAGTTTCATCA	59.92142857	12974	518	549	31	GTCCTTTTTAGGCTCTGTTGGTGGGAATGTTT	61.825	14	16	5544	5560	15
4402	474	501	27	TGTCTCTGCGGTAAGGCTTGAGTTTCAT	59.92142857	12975	519	550	31	TCCTTTTTAGGCTCTGTTGGTGGGAATGTTTT	60.54375	14	12	5550	5562	18
4401	473	500	27	CTGTCTCTGCGGTAAGGCTTGAGTTTCA	61.38571429	12978	522	553	31	TTTTTAGGCTCTGTTGGTGGGAATGTTTTGTA	59.2625	14	8	5556	5564	22
4399	471	498	27	TTCTGTCTCTGCGGTAAGGCTTGAGTTT	59.92142857	12976	520	551	31	CCTTTTTAGGCTCTGTTGGTGGGAATGTTTTG	61.825	14	7	5560	5567	22
4400	472	499	27	TCTGTCTCTGCGGTAAGGCTTGAGTTTC	61.38571429	12977	521	552	31	CTTTTTAGGCTCTGTTGGTGGGAATGTTTTGT	60.54375	14	7	5560	5567	22
4405	477	504	27	CTCTGCGGTAAGGCTTGAGTTTCATCAG	61.38571429	12975	519	550	31	TCCTTTTTAGGCTCTGTTGGTGGGAATGTTTT	60.54375	14	17	5550	5567	15
4401	473	500	27	CTGTCTCTGCGGTAAGGCTTGAGTTTCA	61.38571429	12980	524	555	31	TTTAGGCTCTGTTGGTGGGAATGTTTTGTATG	60.54375	14	8	5564	5572	24
4403	475	502	27	GTCTCTGCGGTAAGGCTTGAGTTTCATC	61.38571429	12976	520	551	31	CCTTTTTAGGCTCTGTTGGTGGGAATGTTTTG	61.825	14	12	5560	5572	18
4404	476	503	27	TCTCTGCGGTAAGGCTTGAGTTTCATCA	59.92142857	12978	522	553	31	TTTTTAGGCTCTGTTGGTGGGAATGTTTTGTA	59.2625	14	16	5556	5572	19
4402	474	501	27	TGTCTCTGCGGTAAGGCTTGAGTTTCAT	59.92142857	12980	524	555	31	TTTAGGCTCTGTTGGTGGGAATGTTTTGTATG	60.54375	14	12	5564	5576	23
4406	478	505	27	TCTGCGGTAAGGCTTGAGTTTCATCAGC	61.38571429	12976	520	551	31	CCTTTTTAGGCTCTGTTGGTGGGAATGTTTTG	61.825	14	18	5560	5578	15
4402	474	501	27	TGTCTCTGCGGTAAGGCTTGAGTTTCAT	59.92142857	12979	523	554	31	TTTTAGGCTCTGTTGGTGGGAATGTTTTGTAT	59.2625	14	12	5567	5579	22
4404	476	503	27	TCTCTGCGGTAAGGCTTGAGTTTCATCA	59.92142857	12981	525	556	31	TTAGGCTCTGTTGGTGGGAATGTTTTGTATGC	61.825	14	16	5563	5579	22
4404	476	503	27	TCTCTGCGGTAAGGCTTGAGTTTCATCA	59.92142857	12980	524	555	31	TTTAGGCTCTGTTGGTGGGAATGTTTTGTATG	60.54375	14	16	5564	5580	21
4404	476	503	27	TCTCTGCGGTAAGGCTTGAGTTTCATCA	59.92142857	12979	523	554	31	TTTTAGGCTCTGTTGGTGGGAATGTTTTGTAT	59.2625	14	16	5567	5583	20
4412	494	521	27	AGTTTCATCAGCCTTCTTCTTTTTGTCC	56.99285714	12988	532	563	31	CTGTTGGTGGGAATGTTTTGTATGCGTCAATA	60.54375	14	91	5532	5623	11
4409	491	518	27	TTGAGTTTCATCAGCCTTCTTCTTTTTG	55.52857143	12982	526	557	31	TAGGCTCTGTTGGTGGGAATGTTTTGTATGCG	63.10625	14	81	5561	5642	8
4412	494	521	27	AGTTTCATCAGCCTTCTTCTTTTTGTCC	56.99285714	12986	530	561	31	CTCTGTTGGTGGGAATGTTTTGTATGCGTCAA	61.825	14	91	5553	5644	9
4409	491	518	27	TTGAGTTTCATCAGCCTTCTTCTTTTTG	55.52857143	12979	523	554	31	TTTTAGGCTCTGTTGGTGGGAATGTTTTGTAT	59.2625	14	81	5567	5648	5
4777	2886	2913	27	TAGGCAGGTCCTTGATGTCACAGCGTCC	64.31428571	14849	2918	2950	32	TGGTGTCCAGCAATACGAAGATGTCCACGAAGG	65.64545455	14	14	4	18	5
4778	2887	2914	27	AGGCAGGTCCTTGATGTCACAGCGTCCT	64.31428571	14847	2916	2948	32	GATGGTGTCCAGCAATACGAAGATGTCCACGAA	64.4030303	14	13	5	18	2
4775	2884	2911	27	TTTAGGCAGGTCCTTGATGTCACAGCGT	61.38571429	14848	2917	2949	32	ATGGTGTCCAGCAATACGAAGATGTCCACGAAG	64.4030303	14	14	5	19	6
4777	2886	2913	27	TAGGCAGGTCCTTGATGTCACAGCGTCC	64.31428571	14845	2914	2946	32	TAGATGGTGTCCAGCAATACGAAGATGTCCACG	64.4030303	14	14	7	21	1
4774	2883	2910	27	CTTTAGGCAGGTCCTTGATGTCACAGCG	62.85	14851	2920	2952	32	GTGTCCAGCAATACGAAGATGTCCACGAAGGAT	64.4030303	14	23	4	27	10
4738	2847	2874	27	AATAAGAAAGCGTTCGTGATGTAGCAAC	56.99285714	14843	2881	2913	32	TTCTTTAGGCAGGTCCTTGATGTCACAGCGTCC	65.64545455	14	0	31	31	7
4771	2880	2907	27	TTTCTTTAGGCAGGTCCTTGATGTCACA	58.45714286	14848	2917	2949	32	ATGGTGTCCAGCAATACGAAGATGTCCACGAAG	64.4030303	14	27	5	32	10
4772	2881	2908	27	TTCTTTAGGCAGGTCCTTGATGTCACAG	59.92142857	14849	2918	2950	32	TGGTGTCCAGCAATACGAAGATGTCCACGAAGG	65.64545455	14	28	4	32	10
4735	2844	2871	27	TGTAATAAGAAAGCGTTCGTGATGTAGC	56.99285714	14843	2881	2913	32	TTCTTTAGGCAGGTCCTTGATGTCACAGCGTCC	65.64545455	14	2	31	33	10
4773	2882	2909	27	TCTTTAGGCAGGTCCTTGATGTCACAGC	61.38571429	14850	2919	2951	32	GGTGTCCAGCAATACGAAGATGTCCACGAAGGA	65.64545455	14	29	4	33	10
4773	2882	2909	27	TCTTTAGGCAGGTCCTTGATGTCACAGC	61.38571429	14848	2917	2949	32	ATGGTGTCCAGCAATACGAAGATGTCCACGAAG	64.4030303	14	29	5	34	8
6442	26907	26934	27	GACTCATCAAATAAGTAGTATGTAGCCA	55.52857143	15893	26942	26974	32	CTCATCTAAATCAATGCCCAGTGGTGTAAGTAA	60.67575758	14	23	13	36	8
6633	28442	28469	27	CTTACGAAGAATGGTTTTCAAGCCAGAT	56.99285714	16016	28474	28506	32	TATGGTATTCGGCAAGACTATGCTCAGGTCCTA	63.16060606	14	31	5	36	5
6372	26648	26675	27	ATTGTCCTCACTGCCGTCTTGTTGACCA	61.38571429	15839	26683	26715	32	GTTGACTATCATCATCTAACCAATCTTCTTCTT	58.19090909	14	15	25	40	8
6441	26906	26933	27	AGACTCATCAAATAAGTAGTATGTAGCC	55.52857143	15892	26941	26973	32	ACTCATCTAAATCAATGCCCAGTGGTGTAAGTA	60.67575758	14	25	19	44	8
6634	28443	28470	27	TTACGAAGAATGGTTTTCAAGCCAGATT	55.52857143	16017	28475	28507	32	ATGGTATTCGGCAAGACTATGCTCAGGTCCTAC	64.4030303	14	40	5	45	5
6440	26905	26932	27	CAGACTCATCAAATAAGTAGTATGTAGC	55.52857143	15892	26941	26973	32	ACTCATCTAAATCAATGCCCAGTGGTGTAAGTA	60.67575758	14	27	19	46	9
5873	18765	18792	27	GCAAAAGCAGACATAGCAATAATACCCA	56.99285714	15522	18816	18848	32	TCATACAAAAAAAAGAACAAAGACCATTGAGTA	55.70606061	14	43	4	47	24
4755	2864	2891	27	GATGTAGCAACAGTGATTTCTTTAGGCA	56.99285714	14845	2914	2946	32	TAGATGGTGTCCAGCAATACGAAGATGTCCACG	64.4030303	14	41	7	48	23
6373	26649	26676	27	TTGTCCTCACTGCCGTCTTGTTGACCAA	61.38571429	15835	26679	26711	32	GTTTGTTGACTATCATCATCTAACCAATCTTCT	58.19090909	14	15	33	48	3
6635	28452	28479	27	ATGGTTTTCAAGCCAGATTCATTATGGT	55.52857143	16022	28480	28512	32	ATTCGGCAAGACTATGCTCAGGTCCTACTTCTG	64.4030303	14	33	17	50	1
5120	6578	6605	27	TGTAATGTCAAGAATCTCAAGTGTCTGT	55.52857143	15047	6615	6647	32	ACAGCATCAGTAGTGTCAGCAATGTCTCTGCCA	64.4030303	14	25	38	63	10
5369	10226	10253	27	CCTGTTGTCCATCAAAGTGTCCCTTATT	58.45714286	15220	10275	10307	32	TTCTAAACTCTGAAGTCTTGTAAAAGTGTTCCA	58.19090909	14	16	48	64	22
5963	19863	19890	27	GAGGTGATAGAGGTTTGTGGTGGTTGGT	61.38571429	15567	19904	19936	32	ACCTGAGTTACTGAAGTCATTGAGAGCCTTTGC	63.16060606	14	16	51	67	14
5368	10225	10252	27	CCCTGTTGTCCATCAAAGTGTCCCTTAT	59.92142857	15219	10274	10306	32	TTTCTAAACTCTGAAGTCTTGTAAAAGTGTTCC	58.19090909	14	16	53	69	22
6372	26648	26675	27	ATTGTCCTCACTGCCGTCTTGTTGACCA	61.38571429	15846	26690	26722	32	ATCATCATCTAACCAATCTTCTTCTTGCTCTTC	59.43333333	14	15	54	69	15
6371	26647	26674	27	GATTGTCCTCACTGCCGTCTTGTTGACC	62.85	15845	26689	26721	32	TATCATCATCTAACCAATCTTCTTCTTGCTCTT	58.19090909	14	19	51	70	15
5964	19864	19891	27	AGGTGATAGAGGTTTGTGGTGGTTGGTA	59.92142857	15568	19905	19937	32	CCTGAGTTACTGAAGTCATTGAGAGCCTTTGCG	64.4030303	14	28	50	78	14
5370	10227	10254	27	CTGTTGTCCATCAAAGTGTCCCTTATTT	56.99285714	15221	10276	10308	32	TCTAAACTCTGAAGTCTTGTAAAAGTGTTCCAG	59.43333333	14	19	61	80	22
6368	26644	26671	27	TCTGATTGTCCTCACTGCCGTCTTGTTG	61.38571429	15844	26688	26720	32	CTATCATCATCTAACCAATCTTCTTCTTGCTCT	59.43333333	14	46	34	80	17
6367	26643	26670	27	GTCTGATTGTCCTCACTGCCGTCTTGTT	61.38571429	15844	26688	26720	32	CTATCATCATCTAACCAATCTTCTTCTTGCTCT	59.43333333	14	47	34	81	18
6143	22090	22117	27	AATGTCTTTCATAAGTCTTTTGACCAGC	55.52857143	15685	22142	22174	32	ACCATTCTTCACTGTAACACTATCAACGATGTA	59.43333333	14	45	37	82	25
6143	22090	22117	27	AATGTCTTTCATAAGTCTTTTGACCAGC	55.52857143	15683	22140	22172	32	GAACCATTCTTCACTGTAACACTATCAACGATG	60.67575758	14	45	40	85	23
6372	26648	26675	27	ATTGTCCTCACTGCCGTCTTGTTGACCA	61.38571429	15847	26691	26723	32	TCATCATCTAACCAATCTTCTTCTTGCTCTTCT	59.43333333	14	15	73	88	16
6619	28397	28424	27	AACATAAGAGAACACACAGCCTCCAAAG	58.45714286	15992	28437	28469	32	CCACCCTTACGAAGAATGGTTTTCAAGCCAGAT	63.16060606	14	57	32	89	13
6371	26647	26674	27	GATTGTCCTCACTGCCGTCTTGTTGACC	62.85	15847	26691	26723	32	TCATCATCTAACCAATCTTCTTCTTGCTCTTCT	59.43333333	14	19	73	92	17
6429	26852	26879	27	CTCATCTGGAGGGTAGAAAGAACAATAC	58.45714286	15882	26900	26932	32	CTCACCAGACTCATCAAATAAGTAGTATGTAGC	60.67575758	14	55	38	93	21
4664	2009	2036	27	ATGTTCGTTTAGGCGTGACAAGTTTCAT	56.99285714	14787	2050	2082	32	TTCAAGTGAGAACCAAAAGATAATAAGCATAAT	55.70606061	14	2	96	98	14
4665	2010	2037	27	TGTTCGTTTAGGCGTGACAAGTTTCATT	56.99285714	14787	2050	2082	32	TTCAAGTGAGAACCAAAAGATAATAAGCATAAT	55.70606061	14	2	96	98	13
6619	28397	28424	27	AACATAAGAGAACACACAGCCTCCAAAG	58.45714286	15993	28438	28470	32	CACCCTTACGAAGAATGGTTTTCAAGCCAGATT	61.91818182	14	57	41	98	14
6370	26646	26673	27	TGATTGTCCTCACTGCCGTCTTGTTGAC	61.38571429	15847	26691	26723	32	TCATCATCTAACCAATCTTCTTCTTGCTCTTCT	59.43333333	14	37	73	110	18
4403	475	502	27	GTCTCTGCGGTAAGGCTTGAGTTTCATC	61.38571429	14649	512	544	32	CTTTTTGTCCTTTTTAGGCTCTGTTGGTGGGAA	61.91818182	14	12	105	117	10
4880	4117	4144	27	TTCCAGCAAAGCCAAAGCCTCATTATTA	56.99285714	14925	4167	4199	32	CAAGAAGTAGACTAAAGCATAAAGATAGAGAAA	56.94848485	14	49	70	119	23
4404	476	503	27	TCTCTGCGGTAAGGCTTGAGTTTCATCA	59.92142857	14649	512	544	32	CTTTTTGTCCTTTTTAGGCTCTGTTGGTGGGAA	61.91818182	14	16	105	121	9
6371	26647	26674	27	GATTGTCCTCACTGCCGTCTTGTTGACC	62.85	15848	26692	26724	32	CATCATCTAACCAATCTTCTTCTTGCTCTTCTT	59.43333333	14	19	102	121	18
6369	26645	26672	27	CTGATTGTCCTCACTGCCGTCTTGTTGA	61.38571429	15848	26692	26724	32	CATCATCTAACCAATCTTCTTCTTGCTCTTCTT	59.43333333	14	40	102	142	20
4890	4182	4209	27	AGCATAAAGATAGAGAAAAGGGGCTTCA	56.99285714	14934	4213	4245	32	CCAGCAGCAACGAGCAAAAGGTGTGAGTAAACT	64.4030303	14	134	19	153	4
4880	4117	4144	27	TTCCAGCAAAGCCAAAGCCTCATTATTA	56.99285714	14926	4168	4200	32	AAGAAGTAGACTAAAGCATAAAGATAGAGAAAA	55.70606061	14	49	107	156	24
6365	26641	26668	27	TTGTCTGATTGTCCTCACTGCCGTCTTG	61.38571429	15848	26692	26724	32	CATCATCTAACCAATCTTCTTCTTGCTCTTCTT	59.43333333	14	58	102	160	24
4889	4179	4206	27	TAAAGCATAAAGATAGAGAAAAGGGGCT	55.52857143	14934	4213	4245	32	CCAGCAGCAACGAGCAAAAGGTGTGAGTAAACT	64.4030303	14	148	19	167	7
4889	4179	4206	27	TAAAGCATAAAGATAGAGAAAAGGGGCT	55.52857143	14938	4217	4249	32	CAGCAACGAGCAAAAGGTGTGAGTAAACTGTTA	61.91818182	14	148	20	168	11
4889	4179	4206	27	TAAAGCATAAAGATAGAGAAAAGGGGCT	55.52857143	14935	4214	4246	32	CAGCAGCAACGAGCAAAAGGTGTGAGTAAACTG	64.4030303	14	148	22	170	8
6372	26648	26675	27	ATTGTCCTCACTGCCGTCTTGTTGACCA	61.38571429	15849	26693	26725	32	ATCATCTAACCAATCTTCTTCTTGCTCTTCTTC	59.43333333	14	15	169	184	18
4396	468	495	27	TTCTTCTGTCTCTGCGGTAAGGCTTGAG	61.38571429	14646	509	541	32	CTTCTTTTTGTCCTTTTTAGGCTCTGTTGGTGG	61.91818182	14	6	184	190	14
4405	477	504	27	CTCTGCGGTAAGGCTTGAGTTTCATCAG	61.38571429	14650	513	545	32	TTTTTGTCCTTTTTAGGCTCTGTTGGTGGGAAT	60.67575758	14	17	176	193	9
4403	475	502	27	GTCTCTGCGGTAAGGCTTGAGTTTCATC	61.38571429	14646	509	541	32	CTTCTTTTTGTCCTTTTTAGGCTCTGTTGGTGG	61.91818182	14	12	184	196	7
6370	26646	26673	27	TGATTGTCCTCACTGCCGTCTTGTTGAC	61.38571429	15849	26693	26725	32	ATCATCTAACCAATCTTCTTCTTGCTCTTCTTC	59.43333333	14	37	169	206	20
6372	26648	26675	27	ATTGTCCTCACTGCCGTCTTGTTGACCA	61.38571429	15852	26696	26728	32	ATCTAACCAATCTTCTTCTTGCTCTTCTTCAGG	60.67575758	14	15	193	208	21
6369	26645	26672	27	CTGATTGTCCTCACTGCCGTCTTGTTGA	61.38571429	15849	26693	26725	32	ATCATCTAACCAATCTTCTTCTTGCTCTTCTTC	59.43333333	14	40	169	209	21
6371	26647	26674	27	GATTGTCCTCACTGCCGTCTTGTTGACC	62.85	15851	26695	26727	32	CATCTAACCAATCTTCTTCTTGCTCTTCTTCAG	60.67575758	14	19	191	210	21
6371	26647	26674	27	GATTGTCCTCACTGCCGTCTTGTTGACC	62.85	15853	26697	26729	32	TCTAACCAATCTTCTTCTTGCTCTTCTTCAGGT	60.67575758	14	19	196	215	23
4406	478	505	27	TCTGCGGTAAGGCTTGAGTTTCATCAGC	61.38571429	14651	514	546	32	TTTTGTCCTTTTTAGGCTCTGTTGGTGGGAATG	61.91818182	14	18	203	221	9
6365	26641	26668	27	TTGTCTGATTGTCCTCACTGCCGTCTTG	61.38571429	15849	26693	26725	32	ATCATCTAACCAATCTTCTTCTTGCTCTTCTTC	59.43333333	14	58	169	227	25
6368	26644	26671	27	TCTGATTGTCCTCACTGCCGTCTTGTTG	61.38571429	15850	26694	26726	32	TCATCTAACCAATCTTCTTCTTGCTCTTCTTCA	59.43333333	14	46	185	231	23
6370	26646	26673	27	TGATTGTCCTCACTGCCGTCTTGTTGAC	61.38571429	15853	26697	26729	32	TCTAACCAATCTTCTTCTTGCTCTTCTTCAGGT	60.67575758	14	37	196	233	24
6369	26645	26672	27	CTGATTGTCCTCACTGCCGTCTTGTTGA	61.38571429	15853	26697	26729	32	TCTAACCAATCTTCTTCTTGCTCTTCTTCAGGT	60.67575758	14	40	196	236	25
6367	26643	26670	27	GTCTGATTGTCCTCACTGCCGTCTTGTT	61.38571429	15851	26695	26727	32	CATCTAACCAATCTTCTTCTTGCTCTTCTTCAG	60.67575758	14	47	191	238	25
6368	26644	26671	27	TCTGATTGTCCTCACTGCCGTCTTGTTG	61.38571429	15852	26696	26728	32	ATCTAACCAATCTTCTTCTTGCTCTTCTTCAGG	60.67575758	14	46	193	239	25
6366	26642	26669	27	TGTCTGATTGTCCTCACTGCCGTCTTGT	61.38571429	15850	26694	26726	32	TCATCTAACCAATCTTCTTCTTGCTCTTCTTCA	59.43333333	14	55	185	240	25
4392	464	491	27	CTGTTTCTTCTGTCTCTGCGGTAAGGCT	61.38571429	14636	492	524	32	TGAGTTTCATCAGCCTTCTTCTTTTTGTCCTTT	59.43333333	14	85	165	250	1
4406	478	505	27	TCTGCGGTAAGGCTTGAGTTTCATCAGC	61.38571429	14643	506	538	32	CTTCTTCTTTTTGTCCTTTTTAGGCTCTGTTGG	60.67575758	14	18	259	277	1
4403	475	502	27	GTCTCTGCGGTAAGGCTTGAGTTTCATC	61.38571429	14642	505	537	32	CCTTCTTCTTTTTGTCCTTTTTAGGCTCTGTTG	60.67575758	14	12	269	281	3
4405	477	504	27	CTCTGCGGTAAGGCTTGAGTTTCATCAG	61.38571429	14642	505	537	32	CCTTCTTCTTTTTGTCCTTTTTAGGCTCTGTTG	60.67575758	14	17	269	286	1
4391	463	490	27	GCTGTTTCTTCTGTCTCTGCGGTAAGGC	62.85	14646	509	541	32	CTTCTTTTTGTCCTTTTTAGGCTCTGTTGGTGG	61.91818182	14	109	184	293	19
4393	465	492	27	TGTTTCTTCTGTCTCTGCGGTAAGGCTT	59.92142857	14637	493	525	32	GAGTTTCATCAGCCTTCTTCTTTTTGTCCTTTT	59.43333333	14	76	225	301	1
4396	468	495	27	TTCTTCTGTCTCTGCGGTAAGGCTTGAG	61.38571429	14640	496	528	32	TTTCATCAGCCTTCTTCTTTTTGTCCTTTTTAG	58.19090909	14	6	301	307	1
4397	469	496	27	TCTTCTGTCTCTGCGGTAAGGCTTGAGT	61.38571429	14641	497	529	32	TTCATCAGCCTTCTTCTTTTTGTCCTTTTTAGG	59.43333333	14	4	307	311	1
4394	466	493	27	GTTTCTTCTGTCTCTGCGGTAAGGCTTG	61.38571429	14638	494	526	32	AGTTTCATCAGCCTTCTTCTTTTTGTCCTTTTT	58.19090909	14	57	287	344	1
4394	466	493	27	GTTTCTTCTGTCTCTGCGGTAAGGCTTG	61.38571429	14639	495	527	32	GTTTCATCAGCCTTCTTCTTTTTGTCCTTTTTA	58.19090909	14	57	298	355	2
4392	464	491	27	CTGTTTCTTCTGTCTCTGCGGTAAGGCT	61.38571429	14638	494	526	32	AGTTTCATCAGCCTTCTTCTTTTTGTCCTTTTT	58.19090909	14	85	287	372	3
4392	464	491	27	CTGTTTCTTCTGTCTCTGCGGTAAGGCT	61.38571429	14641	497	529	32	TTCATCAGCCTTCTTCTTTTTGTCCTTTTTAGG	59.43333333	14	85	307	392	6
4391	463	490	27	GCTGTTTCTTCTGTCTCTGCGGTAAGGC	62.85	14639	495	527	32	GTTTCATCAGCCTTCTTCTTTTTGTCCTTTTTA	58.19090909	14	109	298	407	5
4403	475	502	27	GTCTCTGCGGTAAGGCTTGAGTTTCATC	61.38571429	14652	515	547	32	TTTGTCCTTTTTAGGCTCTGTTGGTGGGAATGT	61.91818182	14	12	5529	5541	13
4406	478	505	27	TCTGCGGTAAGGCTTGAGTTTCATCAGC	61.38571429	14652	515	547	32	TTTGTCCTTTTTAGGCTCTGTTGGTGGGAATGT	61.91818182	14	18	5529	5547	10
4402	474	501	27	TGTCTCTGCGGTAAGGCTTGAGTTTCAT	59.92142857	14654	517	549	32	TGTCCTTTTTAGGCTCTGTTGGTGGGAATGTTT	61.91818182	14	12	5547	5559	16
4401	473	500	27	CTGTCTCTGCGGTAAGGCTTGAGTTTCA	61.38571429	14655	518	550	32	GTCCTTTTTAGGCTCTGTTGGTGGGAATGTTTT	61.91818182	14	8	5552	5560	18
4401	473	500	27	CTGTCTCTGCGGTAAGGCTTGAGTTTCA	61.38571429	14653	516	548	32	TTGTCCTTTTTAGGCTCTGTTGGTGGGAATGTT	61.91818182	14	8	5553	5561	16
4398	470	497	27	CTTCTGTCTCTGCGGTAAGGCTTGAGTT	61.38571429	14656	519	551	32	TCCTTTTTAGGCTCTGTTGGTGGGAATGTTTTG	61.91818182	14	4	5560	5564	22
4400	472	499	27	TCTGTCTCTGCGGTAAGGCTTGAGTTTC	61.38571429	14658	521	553	32	CTTTTTAGGCTCTGTTGGTGGGAATGTTTTGTA	60.67575758	14	7	5561	5568	22
4404	476	503	27	TCTCTGCGGTAAGGCTTGAGTTTCATCA	59.92142857	14655	518	550	32	GTCCTTTTTAGGCTCTGTTGGTGGGAATGTTTT	61.91818182	14	16	5552	5568	15
4399	471	498	27	TTCTGTCTCTGCGGTAAGGCTTGAGTTT	59.92142857	14657	520	552	32	CCTTTTTAGGCTCTGTTGGTGGGAATGTTTTGT	61.91818182	14	7	5563	5570	22
4402	474	501	27	TGTCTCTGCGGTAAGGCTTGAGTTTCAT	59.92142857	14656	519	551	32	TCCTTTTTAGGCTCTGTTGGTGGGAATGTTTTG	61.91818182	14	12	5560	5572	18
4406	478	505	27	TCTGCGGTAAGGCTTGAGTTTCATCAGC	61.38571429	14666	529	561	32	GCTCTGTTGGTGGGAATGTTTTGTATGCGTCAA	63.16060606	14	18	5556	5574	24
4403	475	502	27	GTCTCTGCGGTAAGGCTTGAGTTTCATC	61.38571429	14657	520	552	32	CCTTTTTAGGCTCTGTTGGTGGGAATGTTTTGT	61.91818182	14	12	5563	5575	18
4401	473	500	27	CTGTCTCTGCGGTAAGGCTTGAGTTTCA	61.38571429	14660	523	555	32	TTTTAGGCTCTGTTGGTGGGAATGTTTTGTATG	60.67575758	14	8	5568	5576	23
4401	473	500	27	CTGTCTCTGCGGTAAGGCTTGAGTTTCA	61.38571429	14659	522	554	32	TTTTTAGGCTCTGTTGGTGGGAATGTTTTGTAT	59.43333333	14	8	5569	5577	22
4405	477	504	27	CTCTGCGGTAAGGCTTGAGTTTCATCAG	61.38571429	14656	519	551	32	TCCTTTTTAGGCTCTGTTGGTGGGAATGTTTTG	61.91818182	14	17	5560	5577	15
4404	476	503	27	TCTCTGCGGTAAGGCTTGAGTTTCATCA	59.92142857	14662	525	557	32	TTAGGCTCTGTTGGTGGGAATGTTTTGTATGCG	63.16060606	14	16	5563	5579	22
4406	478	505	27	TCTGCGGTAAGGCTTGAGTTTCATCAGC	61.38571429	14657	520	552	32	CCTTTTTAGGCTCTGTTGGTGGGAATGTTTTGT	61.91818182	14	18	5563	5581	15
4404	476	503	27	TCTCTGCGGTAAGGCTTGAGTTTCATCA	59.92142857	14661	524	556	32	TTTAGGCTCTGTTGGTGGGAATGTTTTGTATGC	61.91818182	14	16	5566	5582	21
4404	476	503	27	TCTCTGCGGTAAGGCTTGAGTTTCATCA	59.92142857	14660	523	555	32	TTTTAGGCTCTGTTGGTGGGAATGTTTTGTATG	60.67575758	14	16	5568	5584	20
4409	491	518	27	TTGAGTTTCATCAGCCTTCTTCTTTTTG	55.52857143	14663	526	558	32	TAGGCTCTGTTGGTGGGAATGTTTTGTATGCGT	63.16060606	14	81	5561	5642	8
4409	491	518	27	TTGAGTTTCATCAGCCTTCTTCTTTTTG	55.52857143	14660	523	555	32	TTTTAGGCTCTGTTGGTGGGAATGTTTTGTATG	60.67575758	14	81	5568	5649	5
4738	2847	2874	27	AATAAGAAAGCGTTCGTGATGTAGCAAC	56.99285714	16268	2881	2914	33	TTCTTTAGGCAGGTCCTTGATGTCACAGCGTCCT	65.62352941	14	0	11	11	7
4778	2887	2914	27	AGGCAGGTCCTTGATGTCACAGCGTCCT	64.31428571	16271	2916	2949	33	GATGGTGTCCAGCAATACGAAGATGTCCACGAAG	65.62352941	14	13	1	14	2
4779	2888	2915	27	GGCAGGTCCTTGATGTCACAGCGTCCTA	64.31428571	16272	2917	2950	33	ATGGTGTCCAGCAATACGAAGATGTCCACGAAGG	65.62352941	14	13	1	14	2
4776	2885	2912	27	TTAGGCAGGTCCTTGATGTCACAGCGTC	62.85	16272	2917	2950	33	ATGGTGTCCAGCAATACGAAGATGTCCACGAAGG	65.62352941	14	14	1	15	5
4777	2886	2913	27	TAGGCAGGTCCTTGATGTCACAGCGTCC	64.31428571	16269	2914	2947	33	TAGATGGTGTCCAGCAATACGAAGATGTCCACGA	64.41764706	14	14	1	15	1
6372	26648	26675	27	ATTGTCCTCACTGCCGTCTTGTTGACCA	61.38571429	17118	26683	26716	33	GTTGACTATCATCATCTAACCAATCTTCTTCTTG	59.59411765	14	15	6	21	8
6373	26649	26676	27	TTGTCCTCACTGCCGTCTTGTTGACCAA	61.38571429	17114	26679	26712	33	GTTTGTTGACTATCATCATCTAACCAATCTTCTT	58.38823529	14	15	7	22	3
6442	26907	26934	27	GACTCATCAAATAAGTAGTATGTAGCCA	55.52857143	17167	26942	26975	33	CTCATCTAAATCAATGCCCAGTGGTGTAAGTAAT	60.8	14	23	3	26	8
4771	2880	2907	27	TTTCTTTAGGCAGGTCCTTGATGTCACA	58.45714286	16272	2917	2950	33	ATGGTGTCCAGCAATACGAAGATGTCCACGAAGG	65.62352941	14	27	1	28	10
6441	26906	26933	27	AGACTCATCAAATAAGTAGTATGTAGCC	55.52857143	17166	26941	26974	33	ACTCATCTAAATCAATGCCCAGTGGTGTAAGTAA	60.8	14	25	3	28	8
4773	2882	2909	27	TCTTTAGGCAGGTCCTTGATGTCACAGC	61.38571429	16274	2919	2952	33	GGTGTCCAGCAATACGAAGATGTCCACGAAGGAT	65.62352941	14	29	1	30	10
5963	19863	19890	27	GAGGTGATAGAGGTTTGTGGTGGTTGGT	61.38571429	16888	19904	19937	33	ACCTGAGTTACTGAAGTCATTGAGAGCCTTTGCG	64.41764706	14	16	17	33	14
5368	10225	10252	27	CCCTGTTGTCCATCAAAGTGTCCCTTAT	59.92142857	16588	10274	10307	33	TTTCTAAACTCTGAAGTCTTGTAAAAGTGTTCCA	58.38823529	14	16	18	34	22
5369	10226	10253	27	CCTGTTGTCCATCAAAGTGTCCCTTATT	58.45714286	16589	10275	10308	33	TTCTAAACTCTGAAGTCTTGTAAAAGTGTTCCAG	59.59411765	14	16	18	34	22
6633	28442	28469	27	CTTACGAAGAATGGTTTTCAAGCCAGAT	56.99285714	17272	28474	28507	33	TATGGTATTCGGCAAGACTATGCTCAGGTCCTAC	64.41764706	14	31	3	34	5
5120	6578	6605	27	TGTAATGTCAAGAATCTCAAGTGTCTGT	55.52857143	16442	6615	6648	33	ACAGCATCAGTAGTGTCAGCAATGTCTCTGCCAA	64.41764706	14	25	12	37	10
4755	2864	2891	27	GATGTAGCAACAGTGATTTCTTTAGGCA	56.99285714	16269	2914	2947	33	TAGATGGTGTCCAGCAATACGAAGATGTCCACGA	64.41764706	14	41	1	42	23
6372	26648	26675	27	ATTGTCCTCACTGCCGTCTTGTTGACCA	61.38571429	17125	26690	26723	33	ATCATCATCTAACCAATCTTCTTCTTGCTCTTCT	59.59411765	14	15	27	42	15
6634	28443	28470	27	TTACGAAGAATGGTTTTCAAGCCAGATT	55.52857143	17273	28475	28508	33	ATGGTATTCGGCAAGACTATGCTCAGGTCCTACT	64.41764706	14	40	3	43	5
5964	19864	19891	27	AGGTGATAGAGGTTTGTGGTGGTTGGTA	59.92142857	16889	19905	19938	33	CCTGAGTTACTGAAGTCATTGAGAGCCTTTGCGA	64.41764706	14	28	16	44	14
6371	26647	26674	27	GATTGTCCTCACTGCCGTCTTGTTGACC	62.85	17124	26689	26722	33	TATCATCATCTAACCAATCTTCTTCTTGCTCTTC	59.59411765	14	19	26	45	15
5367	10224	10251	27	ACCCTGTTGTCCATCAAAGTGTCCCTTA	59.92142857	16586	10264	10297	33	AAAGCCACATTTTCTAAACTCTGAAGTCTTGTAA	58.38823529	14	15	31	46	13
6372	26648	26675	27	ATTGTCCTCACTGCCGTCTTGTTGACCA	61.38571429	17126	26691	26724	33	TCATCATCTAACCAATCTTCTTCTTGCTCTTCTT	59.59411765	14	15	35	50	16
6143	22090	22117	27	AATGTCTTTCATAAGTCTTTTGACCAGC	55.52857143	16988	22142	22175	33	ACCATTCTTCACTGTAACACTATCAACGATGTAA	59.59411765	14	45	6	51	25
6371	26647	26674	27	GATTGTCCTCACTGCCGTCTTGTTGACC	62.85	17126	26691	26724	33	TCATCATCTAACCAATCTTCTTCTTGCTCTTCTT	59.59411765	14	19	35	54	17
4403	475	502	27	GTCTCTGCGGTAAGGCTTGAGTTTCATC	61.38571429	16102	512	545	33	CTTTTTGTCCTTTTTAGGCTCTGTTGGTGGGAAT	62.00588235	14	12	44	56	10
4404	476	503	27	TCTCTGCGGTAAGGCTTGAGTTTCATCA	59.92142857	16102	512	545	33	CTTTTTGTCCTTTTTAGGCTCTGTTGGTGGGAAT	62.00588235	14	16	44	60	9
6368	26644	26671	27	TCTGATTGTCCTCACTGCCGTCTTGTTG	61.38571429	17123	26688	26721	33	CTATCATCATCTAACCAATCTTCTTCTTGCTCTT	59.59411765	14	46	15	61	17
6367	26643	26670	27	GTCTGATTGTCCTCACTGCCGTCTTGTT	61.38571429	17123	26688	26721	33	CTATCATCATCTAACCAATCTTCTTCTTGCTCTT	59.59411765	14	47	15	62	18
6429	26852	26879	27	CTCATCTGGAGGGTAGAAAGAACAATAC	58.45714286	17158	26900	26933	33	CTCACCAGACTCATCAAATAAGTAGTATGTAGCC	62.00588235	14	55	7	62	21
6619	28397	28424	27	AACATAAGAGAACACACAGCCTCCAAAG	58.45714286	17249	28437	28470	33	CCACCCTTACGAAGAATGGTTTTCAAGCCAGATT	63.21176471	14	57	7	64	13
6371	26647	26674	27	GATTGTCCTCACTGCCGTCTTGTTGACC	62.85	17127	26692	26725	33	CATCATCTAACCAATCTTCTTCTTGCTCTTCTTC	60.8	14	19	46	65	18
6372	26648	26675	27	ATTGTCCTCACTGCCGTCTTGTTGACCA	61.38571429	17128	26693	26726	33	ATCATCTAACCAATCTTCTTCTTGCTCTTCTTCA	59.59411765	14	15	50	65	18
4396	468	495	27	TTCTTCTGTCTCTGCGGTAAGGCTTGAG	61.38571429	16099	509	542	33	CTTCTTTTTGTCCTTTTTAGGCTCTGTTGGTGGG	63.21176471	14	6	60	66	14
6372	26648	26675	27	ATTGTCCTCACTGCCGTCTTGTTGACCA	61.38571429	17131	26696	26729	33	ATCTAACCAATCTTCTTCTTGCTCTTCTTCAGGT	60.8	14	15	52	67	21
6371	26647	26674	27	GATTGTCCTCACTGCCGTCTTGTTGACC	62.85	17130	26695	26728	33	CATCTAACCAATCTTCTTCTTGCTCTTCTTCAGG	62.00588235	14	19	50	69	21
6431	26854	26881	27	CATCTGGAGGGTAGAAAGAACAATACAT	56.99285714	17160	26902	26935	33	CACCAGACTCATCAAATAAGTAGTATGTAGCCAT	60.8	14	62	7	69	21
4403	475	502	27	GTCTCTGCGGTAAGGCTTGAGTTTCATC	61.38571429	16099	509	542	33	CTTCTTTTTGTCCTTTTTAGGCTCTGTTGGTGGG	63.21176471	14	12	60	72	7
6370	26646	26673	27	TGATTGTCCTCACTGCCGTCTTGTTGAC	61.38571429	17126	26691	26724	33	TCATCATCTAACCAATCTTCTTCTTGCTCTTCTT	59.59411765	14	37	35	72	18
4880	4117	4144	27	TTCCAGCAAAGCCAAAGCCTCATTATTA	56.99285714	16339	4167	4200	33	CAAGAAGTAGACTAAAGCATAAAGATAGAGAAAA	57.18235294	14	49	31	80	23
6369	26645	26672	27	CTGATTGTCCTCACTGCCGTCTTGTTGA	61.38571429	17127	26692	26725	33	CATCATCTAACCAATCTTCTTCTTGCTCTTCTTC	60.8	14	40	46	86	20
4880	4117	4144	27	TTCCAGCAAAGCCAAAGCCTCATTATTA	56.99285714	16340	4168	4201	33	AAGAAGTAGACTAAAGCATAAAGATAGAGAAAAG	57.18235294	14	49	38	87	24
6370	26646	26673	27	TGATTGTCCTCACTGCCGTCTTGTTGAC	61.38571429	17128	26693	26726	33	ATCATCTAACCAATCTTCTTCTTGCTCTTCTTCA	59.59411765	14	37	50	87	20
6367	26643	26670	27	GTCTGATTGTCCTCACTGCCGTCTTGTT	61.38571429	17130	26695	26728	33	CATCTAACCAATCTTCTTCTTGCTCTTCTTCAGG	62.00588235	14	47	50	97	25
6368	26644	26671	27	TCTGATTGTCCTCACTGCCGTCTTGTTG	61.38571429	17131	26696	26729	33	ATCTAACCAATCTTCTTCTTGCTCTTCTTCAGGT	60.8	14	46	52	98	25
4396	468	495	27	TTCTTCTGTCTCTGCGGTAAGGCTTGAG	61.38571429	16094	496	529	33	TTTCATCAGCCTTCTTCTTTTTGTCCTTTTTAGG	59.59411765	14	6	97	103	1
6365	26641	26668	27	TTGTCTGATTGTCCTCACTGCCGTCTTG	61.38571429	17127	26692	26725	33	CATCATCTAACCAATCTTCTTCTTGCTCTTCTTC	60.8	14	58	46	104	24
4403	475	502	27	GTCTCTGCGGTAAGGCTTGAGTTTCATC	61.38571429	16095	505	538	33	CCTTCTTCTTTTTGTCCTTTTTAGGCTCTGTTGG	62.00588235	14	12	93	105	3
6366	26642	26669	27	TGTCTGATTGTCCTCACTGCCGTCTTGT	61.38571429	17129	26694	26727	33	TCATCTAACCAATCTTCTTCTTGCTCTTCTTCAG	60.8	14	55	50	105	25
6365	26641	26668	27	TTGTCTGATTGTCCTCACTGCCGTCTTG	61.38571429	17128	26693	26726	33	ATCATCTAACCAATCTTCTTCTTGCTCTTCTTCA	59.59411765	14	58	50	108	25
4405	477	504	27	CTCTGCGGTAAGGCTTGAGTTTCATCAG	61.38571429	16095	505	538	33	CCTTCTTCTTTTTGTCCTTTTTAGGCTCTGTTGG	62.00588235	14	17	93	110	1
4406	478	505	27	TCTGCGGTAAGGCTTGAGTTTCATCAGC	61.38571429	16096	506	539	33	CTTCTTCTTTTTGTCCTTTTTAGGCTCTGTTGGT	60.8	14	18	92	110	1
4890	4182	4209	27	AGCATAAAGATAGAGAAAAGGGGCTTCA	56.99285714	16347	4213	4246	33	CCAGCAGCAACGAGCAAAAGGTGTGAGTAAACTG	65.62352941	14	134	1	135	4
4392	464	491	27	CTGTTTCTTCTGTCTCTGCGGTAAGGCT	61.38571429	16090	492	525	33	TGAGTTTCATCAGCCTTCTTCTTTTTGTCCTTTT	59.59411765	14	85	62	147	1
4405	477	504	27	CTCTGCGGTAAGGCTTGAGTTTCATCAG	61.38571429	16103	513	546	33	TTTTTGTCCTTTTTAGGCTCTGTTGGTGGGAATG	62.00588235	14	17	130	147	9
4889	4179	4206	27	TAAAGCATAAAGATAGAGAAAAGGGGCT	55.52857143	16347	4213	4246	33	CCAGCAGCAACGAGCAAAAGGTGTGAGTAAACTG	65.62352941	14	148	1	149	7
4889	4179	4206	27	TAAAGCATAAAGATAGAGAAAAGGGGCT	55.52857143	16348	4214	4247	33	CAGCAGCAACGAGCAAAAGGTGTGAGTAAACTGT	64.41764706	14	148	3	151	8
4394	466	493	27	GTTTCTTCTGTCTCTGCGGTAAGGCTTG	61.38571429	16093	495	528	33	GTTTCATCAGCCTTCTTCTTTTTGTCCTTTTTAG	59.59411765	14	57	95	152	2
4393	465	492	27	TGTTTCTTCTGTCTCTGCGGTAAGGCTT	59.92142857	16091	493	526	33	GAGTTTCATCAGCCTTCTTCTTTTTGTCCTTTTT	59.59411765	14	76	89	165	1
4406	478	505	27	TCTGCGGTAAGGCTTGAGTTTCATCAGC	61.38571429	16104	514	547	33	TTTTGTCCTTTTTAGGCTCTGTTGGTGGGAATGT	62.00588235	14	18	158	176	9
4391	463	490	27	GCTGTTTCTTCTGTCTCTGCGGTAAGGC	62.85	16093	495	528	33	GTTTCATCAGCCTTCTTCTTTTTGTCCTTTTTAG	59.59411765	14	109	95	204	5
4401	473	500	27	CTGTCTCTGCGGTAAGGCTTGAGTTTCA	61.38571429	16106	516	549	33	TTGTCCTTTTTAGGCTCTGTTGGTGGGAATGTTT	62.00588235	14	8	222	230	16
4401	473	500	27	CTGTCTCTGCGGTAAGGCTTGAGTTTCA	61.38571429	16108	518	551	33	GTCCTTTTTAGGCTCTGTTGGTGGGAATGTTTTG	63.21176471	14	8	224	232	18
4405	477	504	27	CTCTGCGGTAAGGCTTGAGTTTCATCAG	61.38571429	16118	528	561	33	GGCTCTGTTGGTGGGAATGTTTTGTATGCGTCAA	64.41764706	14	17	215	232	24
4406	478	505	27	TCTGCGGTAAGGCTTGAGTTTCATCAGC	61.38571429	16119	529	562	33	GCTCTGTTGGTGGGAATGTTTTGTATGCGTCAAT	63.21176471	14	18	214	232	24
4398	470	497	27	CTTCTGTCTCTGCGGTAAGGCTTGAGTT	61.38571429	16109	519	552	33	TCCTTTTTAGGCTCTGTTGGTGGGAATGTTTTGT	62.00588235	14	4	229	233	22
4402	474	501	27	TGTCTCTGCGGTAAGGCTTGAGTTTCAT	59.92142857	16107	517	550	33	TGTCCTTTTTAGGCTCTGTTGGTGGGAATGTTTT	62.00588235	14	12	222	234	16
4399	471	498	27	TTCTGTCTCTGCGGTAAGGCTTGAGTTT	59.92142857	16110	520	553	33	CCTTTTTAGGCTCTGTTGGTGGGAATGTTTTGTA	62.00588235	14	7	229	236	22
4403	475	502	27	GTCTCTGCGGTAAGGCTTGAGTTTCATC	61.38571429	16105	515	548	33	TTTGTCCTTTTTAGGCTCTGTTGGTGGGAATGTT	62.00588235	14	12	227	239	13
4404	476	503	27	TCTCTGCGGTAAGGCTTGAGTTTCATCA	59.92142857	16108	518	551	33	GTCCTTTTTAGGCTCTGTTGGTGGGAATGTTTTG	63.21176471	14	16	224	240	15
4404	476	503	27	TCTCTGCGGTAAGGCTTGAGTTTCATCA	59.92142857	16115	525	558	33	TTAGGCTCTGTTGGTGGGAATGTTTTGTATGCGT	63.21176471	14	16	224	240	22
4402	474	501	27	TGTCTCTGCGGTAAGGCTTGAGTTTCAT	59.92142857	16109	519	552	33	TCCTTTTTAGGCTCTGTTGGTGGGAATGTTTTGT	62.00588235	14	12	229	241	18
4403	475	502	27	GTCTCTGCGGTAAGGCTTGAGTTTCATC	61.38571429	16110	520	553	33	CCTTTTTAGGCTCTGTTGGTGGGAATGTTTTGTA	62.00588235	14	12	229	241	18
4404	476	503	27	TCTCTGCGGTAAGGCTTGAGTTTCATCA	59.92142857	16114	524	557	33	TTTAGGCTCTGTTGGTGGGAATGTTTTGTATGCG	63.21176471	14	16	225	241	21
4404	476	503	27	TCTCTGCGGTAAGGCTTGAGTTTCATCA	59.92142857	16105	515	548	33	TTTGTCCTTTTTAGGCTCTGTTGGTGGGAATGTT	62.00588235	14	16	227	243	12
4404	476	503	27	TCTCTGCGGTAAGGCTTGAGTTTCATCA	59.92142857	16113	523	556	33	TTTTAGGCTCTGTTGGTGGGAATGTTTTGTATGC	62.00588235	14	16	227	243	20
4406	478	505	27	TCTGCGGTAAGGCTTGAGTTTCATCAGC	61.38571429	16105	515	548	33	TTTGTCCTTTTTAGGCTCTGTTGGTGGGAATGTT	62.00588235	14	18	227	245	10
4405	477	504	27	CTCTGCGGTAAGGCTTGAGTTTCATCAG	61.38571429	16109	519	552	33	TCCTTTTTAGGCTCTGTTGGTGGGAATGTTTTGT	62.00588235	14	17	229	246	15
4406	478	505	27	TCTGCGGTAAGGCTTGAGTTTCATCAGC	61.38571429	16110	520	553	33	CCTTTTTAGGCTCTGTTGGTGGGAATGTTTTGTA	62.00588235	14	18	229	247	15
4409	491	518	27	TTGAGTTTCATCAGCCTTCTTCTTTTTG	55.52857143	16116	526	559	33	TAGGCTCTGTTGGTGGGAATGTTTTGTATGCGTC	64.41764706	14	81	224	305	8
4408	490	517	27	CTTGAGTTTCATCAGCCTTCTTCTTTTT	55.52857143	16110	520	553	33	CCTTTTTAGGCTCTGTTGGTGGGAATGTTTTGTA	62.00588235	14	79	229	308	3
4409	491	518	27	TTGAGTTTCATCAGCCTTCTTCTTTTTG	55.52857143	16113	523	556	33	TTTTAGGCTCTGTTGGTGGGAATGTTTTGTATGC	62.00588235	14	81	227	308	5
4778	2887	2914	27	AGGCAGGTCCTTGATGTCACAGCGTCCT	64.31428571	17492	2916	2950	34	GATGGTGTCCAGCAATACGAAGATGTCCACGAAGG	66.77428571	14	13	1	14	2
4779	2888	2915	27	GGCAGGTCCTTGATGTCACAGCGTCCTA	64.31428571	17492	2916	2950	34	GATGGTGTCCAGCAATACGAAGATGTCCACGAAGG	66.77428571	14	13	1	14	1
4777	2886	2913	27	TAGGCAGGTCCTTGATGTCACAGCGTCC	64.31428571	17490	2914	2948	34	TAGATGGTGTCCAGCAATACGAAGATGTCCACGAA	64.43142857	14	14	1	15	1
6373	26649	26676	27	TTGTCCTCACTGCCGTCTTGTTGACCAA	61.38571429	18217	26679	26713	34	GTTTGTTGACTATCATCATCTAACCAATCTTCTTC	59.74571429	14	15	7	22	3
6372	26648	26675	27	ATTGTCCTCACTGCCGTCTTGTTGACCA	61.38571429	18221	26683	26717	34	GTTGACTATCATCATCTAACCAATCTTCTTCTTGC	60.91714286	14	15	8	23	8
6441	26906	26933	27	AGACTCATCAAATAAGTAGTATGTAGCC	55.52857143	18265	26941	26975	34	ACTCATCTAAATCAATGCCCAGTGGTGTAAGTAAT	60.91714286	14	25	3	28	8
5963	19863	19890	27	GAGGTGATAGAGGTTTGTGGTGGTTGGT	61.38571429	18028	19904	19938	34	ACCTGAGTTACTGAAGTCATTGAGAGCCTTTGCGA	64.43142857	14	16	17	33	14
6633	28442	28469	27	CTTACGAAGAATGGTTTTCAAGCCAGAT	56.99285714	18356	28474	28508	34	TATGGTATTCGGCAAGACTATGCTCAGGTCCTACT	64.43142857	14	31	3	34	5
5368	10225	10252	27	CCCTGTTGTCCATCAAAGTGTCCCTTAT	59.92142857	17770	10274	10308	34	TTTCTAAACTCTGAAGTCTTGTAAAAGTGTTCCAG	59.74571429	14	16	19	35	22
5120	6578	6605	27	TGTAATGTCAAGAATCTCAAGTGTCTGT	55.52857143	17637	6615	6649	34	ACAGCATCAGTAGTGTCAGCAATGTCTCTGCCAAA	64.43142857	14	25	12	37	10
4755	2864	2891	27	GATGTAGCAACAGTGATTTCTTTAGGCA	56.99285714	17490	2914	2948	34	TAGATGGTGTCCAGCAATACGAAGATGTCCACGAA	64.43142857	14	41	1	42	23
5964	19864	19891	27	AGGTGATAGAGGTTTGTGGTGGTTGGTA	59.92142857	18029	19905	19939	34	CCTGAGTTACTGAAGTCATTGAGAGCCTTTGCGAG	65.60285714	14	28	16	44	14
6634	28443	28470	27	TTACGAAGAATGGTTTTCAAGCCAGATT	55.52857143	18357	28475	28509	34	ATGGTATTCGGCAAGACTATGCTCAGGTCCTACTT	64.43142857	14	40	4	44	5
5367	10224	10251	27	ACCCTGTTGTCCATCAAAGTGTCCCTTA	59.92142857	17769	10264	10298	34	AAAGCCACATTTTCTAAACTCTGAAGTCTTGTAAA	58.57428571	14	15	32	47	13
6371	26647	26674	27	GATTGTCCTCACTGCCGTCTTGTTGACC	62.85	18227	26689	26723	34	TATCATCATCTAACCAATCTTCTTCTTGCTCTTCT	59.74571429	14	19	29	48	15
6372	26648	26675	27	ATTGTCCTCACTGCCGTCTTGTTGACCA	61.38571429	18228	26690	26724	34	ATCATCATCTAACCAATCTTCTTCTTGCTCTTCTT	59.74571429	14	15	35	50	15
6143	22090	22117	27	AATGTCTTTCATAAGTCTTTTGACCAGC	55.52857143	18111	22142	22176	34	ACCATTCTTCACTGTAACACTATCAACGATGTAAG	60.91714286	14	45	6	51	25
6372	26648	26675	27	ATTGTCCTCACTGCCGTCTTGTTGACCA	61.38571429	18229	26691	26725	34	TCATCATCTAACCAATCTTCTTCTTGCTCTTCTTC	60.91714286	14	15	46	61	16
6429	26852	26879	27	CTCATCTGGAGGGTAGAAAGAACAATAC	58.45714286	18259	26900	26934	34	CTCACCAGACTCATCAAATAAGTAGTATGTAGCCA	62.08857143	14	55	7	62	21
6430	26853	26880	27	TCATCTGGAGGGTAGAAAGAACAATACA	56.99285714	18260	26901	26935	34	TCACCAGACTCATCAAATAAGTAGTATGTAGCCAT	60.91714286	14	56	7	63	21
6371	26647	26674	27	GATTGTCCTCACTGCCGTCTTGTTGACC	62.85	18229	26691	26725	34	TCATCATCTAACCAATCTTCTTCTTGCTCTTCTTC	60.91714286	14	19	46	65	17
6372	26648	26675	27	ATTGTCCTCACTGCCGTCTTGTTGACCA	61.38571429	18231	26693	26727	34	ATCATCTAACCAATCTTCTTCTTGCTCTTCTTCAG	60.91714286	14	15	52	67	18
4396	468	495	27	TTCTTCTGTCTCTGCGGTAAGGCTTGAG	61.38571429	17345	509	543	34	CTTCTTTTTGTCCTTTTTAGGCTCTGTTGGTGGGA	63.26	14	6	63	69	14
6371	26647	26674	27	GATTGTCCTCACTGCCGTCTTGTTGACC	62.85	18230	26692	26726	34	CATCATCTAACCAATCTTCTTCTTGCTCTTCTTCA	60.91714286	14	19	50	69	18
6371	26647	26674	27	GATTGTCCTCACTGCCGTCTTGTTGACC	62.85	18233	26695	26729	34	CATCTAACCAATCTTCTTCTTGCTCTTCTTCAGGT	62.08857143	14	19	52	71	21
6368	26644	26671	27	TCTGATTGTCCTCACTGCCGTCTTGTTG	61.38571429	18226	26688	26722	34	CTATCATCATCTAACCAATCTTCTTCTTGCTCTTC	60.91714286	14	46	26	72	17
6367	26643	26670	27	GTCTGATTGTCCTCACTGCCGTCTTGTT	61.38571429	18226	26688	26722	34	CTATCATCATCTAACCAATCTTCTTCTTGCTCTTC	60.91714286	14	47	26	73	18
4403	475	502	27	GTCTCTGCGGTAAGGCTTGAGTTTCATC	61.38571429	17345	509	543	34	CTTCTTTTTGTCCTTTTTAGGCTCTGTTGGTGGGA	63.26	14	12	63	75	7
6370	26646	26673	27	TGATTGTCCTCACTGCCGTCTTGTTGAC	61.38571429	18229	26691	26725	34	TCATCATCTAACCAATCTTCTTCTTGCTCTTCTTC	60.91714286	14	37	46	83	18
4880	4117	4144	27	TTCCAGCAAAGCCAAAGCCTCATTATTA	56.99285714	17551	4167	4201	34	CAAGAAGTAGACTAAAGCATAAAGATAGAGAAAAG	58.57428571	14	49	38	87	23
4880	4117	4144	27	TTCCAGCAAAGCCAAAGCCTCATTATTA	56.99285714	17552	4168	4202	34	AAGAAGTAGACTAAAGCATAAAGATAGAGAAAAGG	58.57428571	14	49	40	89	24
6370	26646	26673	27	TGATTGTCCTCACTGCCGTCTTGTTGAC	61.38571429	18231	26693	26727	34	ATCATCTAACCAATCTTCTTCTTGCTCTTCTTCAG	60.91714286	14	37	52	89	20
6369	26645	26672	27	CTGATTGTCCTCACTGCCGTCTTGTTGA	61.38571429	18230	26692	26726	34	CATCATCTAACCAATCTTCTTCTTGCTCTTCTTCA	60.91714286	14	40	50	90	20
4396	468	495	27	TTCTTCTGTCTCTGCGGTAAGGCTTGAG	61.38571429	17341	505	539	34	CCTTCTTCTTTTTGTCCTTTTTAGGCTCTGTTGGT	62.08857143	14	6	93	99	10
6367	26643	26670	27	GTCTGATTGTCCTCACTGCCGTCTTGTT	61.38571429	18233	26695	26729	34	CATCTAACCAATCTTCTTCTTGCTCTTCTTCAGGT	62.08857143	14	47	52	99	25
4403	475	502	27	GTCTCTGCGGTAAGGCTTGAGTTTCATC	61.38571429	17341	505	539	34	CCTTCTTCTTTTTGTCCTTTTTAGGCTCTGTTGGT	62.08857143	14	12	93	105	3
6366	26642	26669	27	TGTCTGATTGTCCTCACTGCCGTCTTGT	61.38571429	18232	26694	26728	34	TCATCTAACCAATCTTCTTCTTGCTCTTCTTCAGG	62.08857143	14	55	51	106	25
6365	26641	26668	27	TTGTCTGATTGTCCTCACTGCCGTCTTG	61.38571429	18230	26692	26726	34	CATCATCTAACCAATCTTCTTCTTGCTCTTCTTCA	60.91714286	14	58	50	108	24
4405	477	504	27	CTCTGCGGTAAGGCTTGAGTTTCATCAG	61.38571429	17341	505	539	34	CCTTCTTCTTTTTGTCCTTTTTAGGCTCTGTTGGT	62.08857143	14	17	93	110	1
6365	26641	26668	27	TTGTCTGATTGTCCTCACTGCCGTCTTG	61.38571429	18231	26693	26727	34	ATCATCTAACCAATCTTCTTCTTGCTCTTCTTCAG	60.91714286	14	58	52	110	25
4406	478	505	27	TCTGCGGTAAGGCTTGAGTTTCATCAGC	61.38571429	17342	506	540	34	CTTCTTCTTTTTGTCCTTTTTAGGCTCTGTTGGTG	62.08857143	14	18	93	111	1
4891	4183	4210	27	GCATAAAGATAGAGAAAAGGGGCTTCAA	56.99285714	17559	4214	4248	34	CAGCAGCAACGAGCAAAAGGTGTGAGTAAACTGTT	64.43142857	14	133	3	136	4
4396	468	495	27	TTCTTCTGTCTCTGCGGTAAGGCTTGAG	61.38571429	17348	512	546	34	CTTTTTGTCCTTTTTAGGCTCTGTTGGTGGGAATG	63.26	14	6	131	137	17
4890	4182	4209	27	AGCATAAAGATAGAGAAAAGGGGCTTCA	56.99285714	17558	4213	4247	34	CCAGCAGCAACGAGCAAAAGGTGTGAGTAAACTGT	65.60285714	14	134	3	137	4
4403	475	502	27	GTCTCTGCGGTAAGGCTTGAGTTTCATC	61.38571429	17348	512	546	34	CTTTTTGTCCTTTTTAGGCTCTGTTGGTGGGAATG	63.26	14	12	131	143	10
4404	476	503	27	TCTCTGCGGTAAGGCTTGAGTTTCATCA	59.92142857	17348	512	546	34	CTTTTTGTCCTTTTTAGGCTCTGTTGGTGGGAATG	63.26	14	16	131	147	9
4889	4179	4206	27	TAAAGCATAAAGATAGAGAAAAGGGGCT	55.52857143	17558	4213	4247	34	CCAGCAGCAACGAGCAAAAGGTGTGAGTAAACTGT	65.60285714	14	148	3	151	7
4889	4179	4206	27	TAAAGCATAAAGATAGAGAAAAGGGGCT	55.52857143	17559	4214	4248	34	CAGCAGCAACGAGCAAAAGGTGTGAGTAAACTGTT	64.43142857	14	148	3	151	8
4394	466	493	27	GTTTCTTCTGTCTCTGCGGTAAGGCTTG	61.38571429	17340	495	529	34	GTTTCATCAGCCTTCTTCTTTTTGTCCTTTTTAGG	60.91714286	14	57	98	155	2
4392	464	491	27	CTGTTTCTTCTGTCTCTGCGGTAAGGCT	61.38571429	17337	492	526	34	TGAGTTTCATCAGCCTTCTTCTTTTTGTCCTTTTT	59.74571429	14	85	89	174	1
4405	477	504	27	CTCTGCGGTAAGGCTTGAGTTTCATCAG	61.38571429	17349	513	547	34	TTTTTGTCCTTTTTAGGCTCTGTTGGTGGGAATGT	62.08857143	14	17	163	180	9
4391	463	490	27	GCTGTTTCTTCTGTCTCTGCGGTAAGGC	62.85	17342	506	540	34	CTTCTTCTTTTTGTCCTTTTTAGGCTCTGTTGGTG	62.08857143	14	109	93	202	16
4391	463	490	27	GCTGTTTCTTCTGTCTCTGCGGTAAGGC	62.85	17340	495	529	34	GTTTCATCAGCCTTCTTCTTTTTGTCCTTTTTAGG	60.91714286	14	109	98	207	5
4401	473	500	27	CTGTCTCTGCGGTAAGGCTTGAGTTTCA	61.38571429	17352	516	550	34	TTGTCCTTTTTAGGCTCTGTTGGTGGGAATGTTTT	62.08857143	14	8	223	231	16
4405	477	504	27	CTCTGCGGTAAGGCTTGAGTTTCATCAG	61.38571429	17364	528	562	34	GGCTCTGTTGGTGGGAATGTTTTGTATGCGTCAAT	64.43142857	14	17	215	232	24
4406	478	505	27	TCTGCGGTAAGGCTTGAGTTTCATCAGC	61.38571429	17365	529	563	34	GCTCTGTTGGTGGGAATGTTTTGTATGCGTCAATA	63.26	14	18	214	232	24
4398	470	497	27	CTTCTGTCTCTGCGGTAAGGCTTGAGTT	61.38571429	17355	519	553	34	TCCTTTTTAGGCTCTGTTGGTGGGAATGTTTTGTA	62.08857143	14	4	230	234	22
4401	473	500	27	CTGTCTCTGCGGTAAGGCTTGAGTTTCA	61.38571429	17354	518	552	34	GTCCTTTTTAGGCTCTGTTGGTGGGAATGTTTTGT	63.26	14	8	229	237	18
4402	474	501	27	TGTCTCTGCGGTAAGGCTTGAGTTTCAT	59.92142857	17353	517	551	34	TGTCCTTTTTAGGCTCTGTTGGTGGGAATGTTTTG	63.26	14	12	225	237	16
4402	474	501	27	TGTCTCTGCGGTAAGGCTTGAGTTTCAT	59.92142857	17358	522	556	34	TTTTTAGGCTCTGTTGGTGGGAATGTTTTGTATGC	62.08857143	14	12	228	240	21
4403	475	502	27	GTCTCTGCGGTAAGGCTTGAGTTTCATC	61.38571429	17351	515	549	34	TTTGTCCTTTTTAGGCTCTGTTGGTGGGAATGTTT	62.08857143	14	12	228	240	13
4403	475	502	27	GTCTCTGCGGTAAGGCTTGAGTTTCATC	61.38571429	17356	520	554	34	CCTTTTTAGGCTCTGTTGGTGGGAATGTTTTGTAT	62.08857143	14	12	229	241	18
4404	476	503	27	TCTCTGCGGTAAGGCTTGAGTTTCATCA	59.92142857	17360	524	558	34	TTTAGGCTCTGTTGGTGGGAATGTTTTGTATGCGT	63.26	14	16	225	241	21
4404	476	503	27	TCTCTGCGGTAAGGCTTGAGTTTCATCA	59.92142857	17362	526	560	34	TAGGCTCTGTTGGTGGGAATGTTTTGTATGCGTCA	64.43142857	14	16	225	241	23
4404	476	503	27	TCTCTGCGGTAAGGCTTGAGTTTCATCA	59.92142857	17359	523	557	34	TTTTAGGCTCTGTTGGTGGGAATGTTTTGTATGCG	63.26	14	16	227	243	20
4406	478	505	27	TCTGCGGTAAGGCTTGAGTTTCATCAGC	61.38571429	17363	527	561	34	AGGCTCTGTTGGTGGGAATGTTTTGTATGCGTCAA	64.43142857	14	18	225	243	22
4404	476	503	27	TCTCTGCGGTAAGGCTTGAGTTTCATCA	59.92142857	17351	515	549	34	TTTGTCCTTTTTAGGCTCTGTTGGTGGGAATGTTT	62.08857143	14	16	228	244	12
4404	476	503	27	TCTCTGCGGTAAGGCTTGAGTTTCATCA	59.92142857	17354	518	552	34	GTCCTTTTTAGGCTCTGTTGGTGGGAATGTTTTGT	63.26	14	16	229	245	15
4406	478	505	27	TCTGCGGTAAGGCTTGAGTTTCATCAGC	61.38571429	17350	514	548	34	TTTTGTCCTTTTTAGGCTCTGTTGGTGGGAATGTT	62.08857143	14	18	227	245	9
4406	478	505	27	TCTGCGGTAAGGCTTGAGTTTCATCAGC	61.38571429	17351	515	549	34	TTTGTCCTTTTTAGGCTCTGTTGGTGGGAATGTTT	62.08857143	14	18	228	246	10
4405	477	504	27	CTCTGCGGTAAGGCTTGAGTTTCATCAG	61.38571429	17355	519	553	34	TCCTTTTTAGGCTCTGTTGGTGGGAATGTTTTGTA	62.08857143	14	17	230	247	15
4406	478	505	27	TCTGCGGTAAGGCTTGAGTTTCATCAGC	61.38571429	17356	520	554	34	CCTTTTTAGGCTCTGTTGGTGGGAATGTTTTGTAT	62.08857143	14	18	229	247	15
4407	489	516	27	GCTTGAGTTTCATCAGCCTTCTTCTTTT	56.99285714	17355	519	553	34	TCCTTTTTAGGCTCTGTTGGTGGGAATGTTTTGTA	62.08857143	14	52	230	282	3
4409	491	518	27	TTGAGTTTCATCAGCCTTCTTCTTTTTG	55.52857143	17362	526	560	34	TAGGCTCTGTTGGTGGGAATGTTTTGTATGCGTCA	64.43142857	14	81	225	306	8
4408	490	517	27	CTTGAGTTTCATCAGCCTTCTTCTTTTT	55.52857143	17356	520	554	34	CCTTTTTAGGCTCTGTTGGTGGGAATGTTTTGTAT	62.08857143	14	79	229	308	3
4409	491	518	27	TTGAGTTTCATCAGCCTTCTTCTTTTTG	55.52857143	17359	523	557	34	TTTTAGGCTCTGTTGGTGGGAATGTTTTGTATGCG	63.26	14	81	227	308	5
4778	2887	2914	27	AGGCAGGTCCTTGATGTCACAGCGTCCT	64.31428571	18544	2915	2950	35	AGATGGTGTCCAGCAATACGAAGATGTCCACGAAGG	66.72222222	14	13	1	14	1
4777	2886	2913	27	TAGGCAGGTCCTTGATGTCACAGCGTCC	64.31428571	18543	2914	2949	35	TAGATGGTGTCCAGCAATACGAAGATGTCCACGAAG	65.58333333	14	14	1	15	1
6373	26649	26676	27	TTGTCCTCACTGCCGTCTTGTTGACCAA	61.38571429	19157	26679	26714	35	GTTTGTTGACTATCATCATCTAACCAATCTTCTTCT	59.88888889	14	15	7	22	3
6372	26648	26675	27	ATTGTCCTCACTGCCGTCTTGTTGACCA	61.38571429	19161	26683	26718	35	GTTGACTATCATCATCTAACCAATCTTCTTCTTGCT	61.02777778	14	15	9	24	8
6373	26649	26676	27	TTGTCCTCACTGCCGTCTTGTTGACCAA	61.38571429	19162	26684	26719	35	TTGACTATCATCATCTAACCAATCTTCTTCTTGCTC	61.02777778	14	15	9	24	8
5963	19863	19890	27	GAGGTGATAGAGGTTTGTGGTGGTTGGT	61.38571429	19001	19904	19939	35	ACCTGAGTTACTGAAGTCATTGAGAGCCTTTGCGAG	65.58333333	14	16	17	33	14
6633	28442	28469	27	CTTACGAAGAATGGTTTTCAAGCCAGAT	56.99285714	19279	28474	28509	35	TATGGTATTCGGCAAGACTATGCTCAGGTCCTACTT	64.44444444	14	31	4	35	5
5120	6578	6605	27	TGTAATGTCAAGAATCTCAAGTGTCTGT	55.52857143	18669	6615	6650	35	ACAGCATCAGTAGTGTCAGCAATGTCTCTGCCAAAT	64.44444444	14	25	13	38	10
5964	19864	19891	27	AGGTGATAGAGGTTTGTGGTGGTTGGTA	59.92142857	19002	19905	19940	35	CCTGAGTTACTGAAGTCATTGAGAGCCTTTGCGAGA	65.58333333	14	28	16	44	14
6371	26647	26674	27	GATTGTCCTCACTGCCGTCTTGTTGACC	62.85	19167	26689	26724	35	TATCATCATCTAACCAATCTTCTTCTTGCTCTTCTT	59.88888889	14	19	37	56	15
6372	26648	26675	27	ATTGTCCTCACTGCCGTCTTGTTGACCA	61.38571429	19168	26690	26725	35	ATCATCATCTAACCAATCTTCTTCTTGCTCTTCTTC	61.02777778	14	15	46	61	15
6429	26852	26879	27	CTCATCTGGAGGGTAGAAAGAACAATAC	58.45714286	19197	26900	26935	35	CTCACCAGACTCATCAAATAAGTAGTATGTAGCCAT	62.16666667	14	55	7	62	21
6372	26648	26675	27	ATTGTCCTCACTGCCGTCTTGTTGACCA	61.38571429	19169	26691	26726	35	TCATCATCTAACCAATCTTCTTCTTGCTCTTCTTCA	61.02777778	14	15	50	65	16
6372	26648	26675	27	ATTGTCCTCACTGCCGTCTTGTTGACCA	61.38571429	19171	26693	26728	35	ATCATCTAACCAATCTTCTTCTTGCTCTTCTTCAGG	62.16666667	14	15	53	68	18
6371	26647	26674	27	GATTGTCCTCACTGCCGTCTTGTTGACC	62.85	19169	26691	26726	35	TCATCATCTAACCAATCTTCTTCTTGCTCTTCTTCA	61.02777778	14	19	50	69	17
4396	468	495	27	TTCTTCTGTCTCTGCGGTAAGGCTTGAG	61.38571429	18420	509	544	35	CTTCTTTTTGTCCTTTTTAGGCTCTGTTGGTGGGAA	63.30555556	14	6	64	70	14
6371	26647	26674	27	GATTGTCCTCACTGCCGTCTTGTTGACC	62.85	19170	26692	26727	35	CATCATCTAACCAATCTTCTTCTTGCTCTTCTTCAG	62.16666667	14	19	52	71	18
6371	26647	26674	27	GATTGTCCTCACTGCCGTCTTGTTGACC	62.85	19172	26694	26729	35	TCATCTAACCAATCTTCTTCTTGCTCTTCTTCAGGT	62.16666667	14	19	53	72	20
6368	26644	26671	27	TCTGATTGTCCTCACTGCCGTCTTGTTG	61.38571429	19166	26688	26723	35	CTATCATCATCTAACCAATCTTCTTCTTGCTCTTCT	61.02777778	14	46	29	75	17
4403	475	502	27	GTCTCTGCGGTAAGGCTTGAGTTTCATC	61.38571429	18420	509	544	35	CTTCTTTTTGTCCTTTTTAGGCTCTGTTGGTGGGAA	63.30555556	14	12	64	76	7
6367	26643	26670	27	GTCTGATTGTCCTCACTGCCGTCTTGTT	61.38571429	19166	26688	26723	35	CTATCATCATCTAACCAATCTTCTTCTTGCTCTTCT	61.02777778	14	47	29	76	18
6370	26646	26673	27	TGATTGTCCTCACTGCCGTCTTGTTGAC	61.38571429	19169	26691	26726	35	TCATCATCTAACCAATCTTCTTCTTGCTCTTCTTCA	61.02777778	14	37	50	87	18
4880	4117	4144	27	TTCCAGCAAAGCCAAAGCCTCATTATTA	56.99285714	18595	4167	4202	35	CAAGAAGTAGACTAAAGCATAAAGATAGAGAAAAGG	59.88888889	14	49	40	89	23
6370	26646	26673	27	TGATTGTCCTCACTGCCGTCTTGTTGAC	61.38571429	19171	26693	26728	35	ATCATCTAACCAATCTTCTTCTTGCTCTTCTTCAGG	62.16666667	14	37	53	90	20
4880	4117	4144	27	TTCCAGCAAAGCCAAAGCCTCATTATTA	56.99285714	18596	4168	4203	35	AAGAAGTAGACTAAAGCATAAAGATAGAGAAAAGGG	59.88888889	14	49	43	92	24
6369	26645	26672	27	CTGATTGTCCTCACTGCCGTCTTGTTGA	61.38571429	19170	26692	26727	35	CATCATCTAACCAATCTTCTTCTTGCTCTTCTTCAG	62.16666667	14	40	52	92	20
4396	468	495	27	TTCTTCTGTCTCTGCGGTAAGGCTTGAG	61.38571429	18416	505	540	35	CCTTCTTCTTTTTGTCCTTTTTAGGCTCTGTTGGTG	63.30555556	14	6	94	100	10
4403	475	502	27	GTCTCTGCGGTAAGGCTTGAGTTTCATC	61.38571429	18416	505	540	35	CCTTCTTCTTTTTGTCCTTTTTAGGCTCTGTTGGTG	63.30555556	14	12	94	106	3
6366	26642	26669	27	TGTCTGATTGTCCTCACTGCCGTCTTGT	61.38571429	19172	26694	26729	35	TCATCTAACCAATCTTCTTCTTGCTCTTCTTCAGGT	62.16666667	14	55	53	108	25
4405	477	504	27	CTCTGCGGTAAGGCTTGAGTTTCATCAG	61.38571429	18416	505	540	35	CCTTCTTCTTTTTGTCCTTTTTAGGCTCTGTTGGTG	63.30555556	14	17	94	111	1
4406	478	505	27	TCTGCGGTAAGGCTTGAGTTTCATCAGC	61.38571429	18417	506	541	35	CTTCTTCTTTTTGTCCTTTTTAGGCTCTGTTGGTGG	63.30555556	14	18	93	111	1
6365	26641	26668	27	TTGTCTGATTGTCCTCACTGCCGTCTTG	61.38571429	19171	26693	26728	35	ATCATCTAACCAATCTTCTTCTTGCTCTTCTTCAGG	62.16666667	14	58	53	111	25
4877	4114	4141	27	CATTTCCAGCAAAGCCAAAGCCTCATTA	58.45714286	18594	4166	4201	35	GCAAGAAGTAGACTAAAGCATAAAGATAGAGAAAAG	59.88888889	14	81	40	121	25
4891	4183	4210	27	GCATAAAGATAGAGAAAAGGGGCTTCAA	56.99285714	18602	4214	4249	35	CAGCAGCAACGAGCAAAAGGTGTGAGTAAACTGTTA	64.44444444	14	133	3	136	4
4889	4179	4206	27	TAAAGCATAAAGATAGAGAAAAGGGGCT	55.52857143	18601	4213	4248	35	CCAGCAGCAACGAGCAAAAGGTGTGAGTAAACTGTT	65.58333333	14	148	3	151	7
4889	4179	4206	27	TAAAGCATAAAGATAGAGAAAAGGGGCT	55.52857143	18602	4214	4249	35	CAGCAGCAACGAGCAAAAGGTGTGAGTAAACTGTTA	64.44444444	14	148	3	151	8
4396	468	495	27	TTCTTCTGTCTCTGCGGTAAGGCTTGAG	61.38571429	18423	512	547	35	CTTTTTGTCCTTTTTAGGCTCTGTTGGTGGGAATGT	63.30555556	14	6	164	170	17
4403	475	502	27	GTCTCTGCGGTAAGGCTTGAGTTTCATC	61.38571429	18423	512	547	35	CTTTTTGTCCTTTTTAGGCTCTGTTGGTGGGAATGT	63.30555556	14	12	164	176	10
4404	476	503	27	TCTCTGCGGTAAGGCTTGAGTTTCATCA	59.92142857	18423	512	547	35	CTTTTTGTCCTTTTTAGGCTCTGTTGGTGGGAATGT	63.30555556	14	16	164	180	9
4391	463	490	27	GCTGTTTCTTCTGTCTCTGCGGTAAGGC	62.85	18417	506	541	35	CTTCTTCTTTTTGTCCTTTTTAGGCTCTGTTGGTGG	63.30555556	14	109	93	202	16
4390	462	489	27	TGCTGTTTCTTCTGTCTCTGCGGTAAGG	61.38571429	18416	505	540	35	CCTTCTTCTTTTTGTCCTTTTTAGGCTCTGTTGGTG	63.30555556	14	117	94	211	16
4405	477	504	27	CTCTGCGGTAAGGCTTGAGTTTCATCAG	61.38571429	18439	528	563	35	GGCTCTGTTGGTGGGAATGTTTTGTATGCGTCAATA	64.44444444	14	17	215	232	24
4401	473	500	27	CTGTCTCTGCGGTAAGGCTTGAGTTTCA	61.38571429	18427	516	551	35	TTGTCCTTTTTAGGCTCTGTTGGTGGGAATGTTTTG	63.30555556	14	8	226	234	16
4403	475	502	27	GTCTCTGCGGTAAGGCTTGAGTTTCATC	61.38571429	18437	526	561	35	TAGGCTCTGTTGGTGGGAATGTTTTGTATGCGTCAA	64.44444444	14	12	225	237	24
4401	473	500	27	CTGTCTCTGCGGTAAGGCTTGAGTTTCA	61.38571429	18429	518	553	35	GTCCTTTTTAGGCTCTGTTGGTGGGAATGTTTTGTA	63.30555556	14	8	230	238	18
4402	474	501	27	TGTCTCTGCGGTAAGGCTTGAGTTTCAT	59.92142857	18433	522	557	35	TTTTTAGGCTCTGTTGGTGGGAATGTTTTGTATGCG	63.30555556	14	12	228	240	21
4403	475	502	27	GTCTCTGCGGTAAGGCTTGAGTTTCATC	61.38571429	18426	515	550	35	TTTGTCCTTTTTAGGCTCTGTTGGTGGGAATGTTTT	62.16666667	14	12	229	241	13
4402	474	501	27	TGTCTCTGCGGTAAGGCTTGAGTTTCAT	59.92142857	18428	517	552	35	TGTCCTTTTTAGGCTCTGTTGGTGGGAATGTTTTGT	63.30555556	14	12	230	242	16
4405	477	504	27	CTCTGCGGTAAGGCTTGAGTTTCATCAG	61.38571429	18437	526	561	35	TAGGCTCTGTTGGTGGGAATGTTTTGTATGCGTCAA	64.44444444	14	17	225	242	22
4404	476	503	27	TCTCTGCGGTAAGGCTTGAGTTTCATCA	59.92142857	18434	523	558	35	TTTTAGGCTCTGTTGGTGGGAATGTTTTGTATGCGT	63.30555556	14	16	227	243	20
4406	478	505	27	TCTGCGGTAAGGCTTGAGTTTCATCAGC	61.38571429	18438	527	562	35	AGGCTCTGTTGGTGGGAATGTTTTGTATGCGTCAAT	64.44444444	14	18	225	243	22
4403	475	502	27	GTCTCTGCGGTAAGGCTTGAGTTTCATC	61.38571429	18431	520	555	35	CCTTTTTAGGCTCTGTTGGTGGGAATGTTTTGTATG	63.30555556	14	12	232	244	18
4404	476	503	27	TCTCTGCGGTAAGGCTTGAGTTTCATCA	59.92142857	18426	515	550	35	TTTGTCCTTTTTAGGCTCTGTTGGTGGGAATGTTTT	62.16666667	14	16	229	245	12
4404	476	503	27	TCTCTGCGGTAAGGCTTGAGTTTCATCA	59.92142857	18429	518	553	35	GTCCTTTTTAGGCTCTGTTGGTGGGAATGTTTTGTA	63.30555556	14	16	230	246	15
4406	478	505	27	TCTGCGGTAAGGCTTGAGTTTCATCAGC	61.38571429	18425	514	549	35	TTTTGTCCTTTTTAGGCTCTGTTGGTGGGAATGTTT	62.16666667	14	18	228	246	9
4405	477	504	27	CTCTGCGGTAAGGCTTGAGTTTCATCAG	61.38571429	18430	519	554	35	TCCTTTTTAGGCTCTGTTGGTGGGAATGTTTTGTAT	62.16666667	14	17	230	247	15
4406	478	505	27	TCTGCGGTAAGGCTTGAGTTTCATCAGC	61.38571429	18426	515	550	35	TTTGTCCTTTTTAGGCTCTGTTGGTGGGAATGTTTT	62.16666667	14	18	229	247	10
4405	477	504	27	CTCTGCGGTAAGGCTTGAGTTTCATCAG	61.38571429	18424	513	548	35	TTTTTGTCCTTTTTAGGCTCTGTTGGTGGGAATGTT	62.16666667	14	17	232	249	9
4407	489	516	27	GCTTGAGTTTCATCAGCCTTCTTCTTTT	56.99285714	18430	519	554	35	TCCTTTTTAGGCTCTGTTGGTGGGAATGTTTTGTAT	62.16666667	14	52	230	282	3
4409	491	518	27	TTGAGTTTCATCAGCCTTCTTCTTTTTG	55.52857143	18434	523	558	35	TTTTAGGCTCTGTTGGTGGGAATGTTTTGTATGCGT	63.30555556	14	81	227	308	5
4777	2886	2913	27	TAGGCAGGTCCTTGATGTCACAGCGTCC	64.31428571	19440	2914	2950	36	TAGATGGTGTCCAGCAATACGAAGATGTCCACGAAGG	66.67297297	14	14	1	15	1
6373	26649	26676	27	TTGTCCTCACTGCCGTCTTGTTGACCAA	61.38571429	19952	26679	26715	36	GTTTGTTGACTATCATCATCTAACCAATCTTCTTCTT	60.02432432	14	15	7	22	3
6372	26648	26675	27	ATTGTCCTCACTGCCGTCTTGTTGACCA	61.38571429	19956	26683	26719	36	GTTGACTATCATCATCTAACCAATCTTCTTCTTGCTC	62.24054054	14	15	10	25	8
6373	26649	26676	27	TTGTCCTCACTGCCGTCTTGTTGACCAA	61.38571429	19957	26684	26720	36	TTGACTATCATCATCTAACCAATCTTCTTCTTGCTCT	61.13243243	14	15	12	27	8
5963	19863	19890	27	GAGGTGATAGAGGTTTGTGGTGGTTGGT	61.38571429	19828	19904	19940	36	ACCTGAGTTACTGAAGTCATTGAGAGCCTTTGCGAGA	65.56486486	14	16	17	33	14
5964	19864	19891	27	AGGTGATAGAGGTTTGTGGTGGTTGGTA	59.92142857	19829	19905	19941	36	CCTGAGTTACTGAAGTCATTGAGAGCCTTTGCGAGAT	65.56486486	14	28	16	44	14
6143	22090	22117	27	AATGTCTTTCATAAGTCTTTTGACCAGC	55.52857143	19881	22139	22175	36	GGAACCATTCTTCACTGTAACACTATCAACGATGTAA	62.24054054	14	45	6	51	22
6372	26648	26675	27	ATTGTCCTCACTGCCGTCTTGTTGACCA	61.38571429	19963	26690	26726	36	ATCATCATCTAACCAATCTTCTTCTTGCTCTTCTTCA	61.13243243	14	15	50	65	15
6371	26647	26674	27	GATTGTCCTCACTGCCGTCTTGTTGACC	62.85	19962	26689	26725	36	TATCATCATCTAACCAATCTTCTTCTTGCTCTTCTTC	61.13243243	14	19	48	67	15
6372	26648	26675	27	ATTGTCCTCACTGCCGTCTTGTTGACCA	61.38571429	19964	26691	26727	36	TCATCATCTAACCAATCTTCTTCTTGCTCTTCTTCAG	62.24054054	14	15	52	67	16
6372	26648	26675	27	ATTGTCCTCACTGCCGTCTTGTTGACCA	61.38571429	19966	26693	26729	36	ATCATCTAACCAATCTTCTTCTTGCTCTTCTTCAGGT	62.24054054	14	15	55	70	18
6371	26647	26674	27	GATTGTCCTCACTGCCGTCTTGTTGACC	62.85	19964	26691	26727	36	TCATCATCTAACCAATCTTCTTCTTGCTCTTCTTCAG	62.24054054	14	19	52	71	17
6371	26647	26674	27	GATTGTCCTCACTGCCGTCTTGTTGACC	62.85	19965	26692	26728	36	CATCATCTAACCAATCTTCTTCTTGCTCTTCTTCAGG	63.34864865	14	19	53	72	18
6368	26644	26671	27	TCTGATTGTCCTCACTGCCGTCTTGTTG	61.38571429	19961	26688	26724	36	CTATCATCATCTAACCAATCTTCTTCTTGCTCTTCTT	61.13243243	14	46	37	83	17
6367	26643	26670	27	GTCTGATTGTCCTCACTGCCGTCTTGTT	61.38571429	19961	26688	26724	36	CTATCATCATCTAACCAATCTTCTTCTTGCTCTTCTT	61.13243243	14	47	37	84	18
6370	26646	26673	27	TGATTGTCCTCACTGCCGTCTTGTTGAC	61.38571429	19964	26691	26727	36	TCATCATCTAACCAATCTTCTTCTTGCTCTTCTTCAG	62.24054054	14	37	52	89	18
4396	468	495	27	TTCTTCTGTCTCTGCGGTAAGGCTTGAG	61.38571429	19333	509	545	36	CTTCTTTTTGTCCTTTTTAGGCTCTGTTGGTGGGAAT	63.34864865	14	6	84	90	14
4880	4117	4144	27	TTCCAGCAAAGCCAAAGCCTCATTATTA	56.99285714	19485	4167	4203	36	CAAGAAGTAGACTAAAGCATAAAGATAGAGAAAAGGG	61.13243243	14	49	43	92	23
6370	26646	26673	27	TGATTGTCCTCACTGCCGTCTTGTTGAC	61.38571429	19966	26693	26729	36	ATCATCTAACCAATCTTCTTCTTGCTCTTCTTCAGGT	62.24054054	14	37	55	92	20
6369	26645	26672	27	CTGATTGTCCTCACTGCCGTCTTGTTGA	61.38571429	19965	26692	26728	36	CATCATCTAACCAATCTTCTTCTTGCTCTTCTTCAGG	63.34864865	14	40	53	93	20
4403	475	502	27	GTCTCTGCGGTAAGGCTTGAGTTTCATC	61.38571429	19333	509	545	36	CTTCTTTTTGTCCTTTTTAGGCTCTGTTGGTGGGAAT	63.34864865	14	12	84	96	7
4396	468	495	27	TTCTTCTGTCTCTGCGGTAAGGCTTGAG	61.38571429	19329	505	541	36	CCTTCTTCTTTTTGTCCTTTTTAGGCTCTGTTGGTGG	64.45675676	14	6	94	100	10
4403	475	502	27	GTCTCTGCGGTAAGGCTTGAGTTTCATC	61.38571429	19329	505	541	36	CCTTCTTCTTTTTGTCCTTTTTAGGCTCTGTTGGTGG	64.45675676	14	12	94	106	3
4405	477	504	27	CTCTGCGGTAAGGCTTGAGTTTCATCAG	61.38571429	19329	505	541	36	CCTTCTTCTTTTTGTCCTTTTTAGGCTCTGTTGGTGG	64.45675676	14	17	94	111	1
4406	478	505	27	TCTGCGGTAAGGCTTGAGTTTCATCAGC	61.38571429	19330	506	542	36	CTTCTTCTTTTTGTCCTTTTTAGGCTCTGTTGGTGGG	64.45675676	14	18	94	112	1
6365	26641	26668	27	TTGTCTGATTGTCCTCACTGCCGTCTTG	61.38571429	19966	26693	26729	36	ATCATCTAACCAATCTTCTTCTTGCTCTTCTTCAGGT	62.24054054	14	58	55	113	25
4877	4114	4141	27	CATTTCCAGCAAAGCCAAAGCCTCATTA	58.45714286	19484	4166	4202	36	GCAAGAAGTAGACTAAAGCATAAAGATAGAGAAAAGG	61.13243243	14	81	42	123	25
4889	4179	4206	27	TAAAGCATAAAGATAGAGAAAAGGGGCT	55.52857143	19490	4213	4249	36	CCAGCAGCAACGAGCAAAAGGTGTGAGTAAACTGTTA	65.56486486	14	148	3	151	7
4390	462	489	27	TGCTGTTTCTTCTGTCTCTGCGGTAAGG	61.38571429	19329	505	541	36	CCTTCTTCTTTTTGTCCTTTTTAGGCTCTGTTGGTGG	64.45675676	14	117	94	211	16
4398	470	497	27	CTTCTGTCTCTGCGGTAAGGCTTGAGTT	61.38571429	19344	520	556	36	CCTTTTTAGGCTCTGTTGGTGGGAATGTTTTGTATGC	64.45675676	14	4	232	236	23
4403	475	502	27	GTCTCTGCGGTAAGGCTTGAGTTTCATC	61.38571429	19350	526	562	36	TAGGCTCTGTTGGTGGGAATGTTTTGTATGCGTCAAT	64.45675676	14	12	225	237	24
4401	473	500	27	CTGTCTCTGCGGTAAGGCTTGAGTTTCA	61.38571429	19342	518	554	36	GTCCTTTTTAGGCTCTGTTGGTGGGAATGTTTTGTAT	63.34864865	14	8	230	238	18
4396	468	495	27	TTCTTCTGTCTCTGCGGTAAGGCTTGAG	61.38571429	19336	512	548	36	CTTTTTGTCCTTTTTAGGCTCTGTTGGTGGGAATGTT	63.34864865	14	6	233	239	17
4401	473	500	27	CTGTCTCTGCGGTAAGGCTTGAGTTTCA	61.38571429	19340	516	552	36	TTGTCCTTTTTAGGCTCTGTTGGTGGGAATGTTTTGT	63.34864865	14	8	231	239	16
4405	477	504	27	CTCTGCGGTAAGGCTTGAGTTTCATCAG	61.38571429	19350	526	562	36	TAGGCTCTGTTGGTGGGAATGTTTTGTATGCGTCAAT	64.45675676	14	17	225	242	22
4406	478	505	27	TCTGCGGTAAGGCTTGAGTTTCATCAGC	61.38571429	19349	525	561	36	TTAGGCTCTGTTGGTGGGAATGTTTTGTATGCGTCAA	64.45675676	14	18	225	243	20
4406	478	505	27	TCTGCGGTAAGGCTTGAGTTTCATCAGC	61.38571429	19351	527	563	36	AGGCTCTGTTGGTGGGAATGTTTTGTATGCGTCAATA	64.45675676	14	18	225	243	22
4403	475	502	27	GTCTCTGCGGTAAGGCTTGAGTTTCATC	61.38571429	19339	515	551	36	TTTGTCCTTTTTAGGCTCTGTTGGTGGGAATGTTTTG	63.34864865	14	12	232	244	13
4403	475	502	27	GTCTCTGCGGTAAGGCTTGAGTTTCATC	61.38571429	19336	512	548	36	CTTTTTGTCCTTTTTAGGCTCTGTTGGTGGGAATGTT	63.34864865	14	12	233	245	10
4404	476	503	27	TCTCTGCGGTAAGGCTTGAGTTTCATCA	59.92142857	19342	518	554	36	GTCCTTTTTAGGCTCTGTTGGTGGGAATGTTTTGTAT	63.34864865	14	16	230	246	15
4406	478	505	27	TCTGCGGTAAGGCTTGAGTTTCATCAGC	61.38571429	19338	514	550	36	TTTTGTCCTTTTTAGGCTCTGTTGGTGGGAATGTTTT	62.24054054	14	18	229	247	9
4404	476	503	27	TCTCTGCGGTAAGGCTTGAGTTTCATCA	59.92142857	19339	515	551	36	TTTGTCCTTTTTAGGCTCTGTTGGTGGGAATGTTTTG	63.34864865	14	16	232	248	12
4404	476	503	27	TCTCTGCGGTAAGGCTTGAGTTTCATCA	59.92142857	19336	512	548	36	CTTTTTGTCCTTTTTAGGCTCTGTTGGTGGGAATGTT	63.34864865	14	16	233	249	9
4405	477	504	27	CTCTGCGGTAAGGCTTGAGTTTCATCAG	61.38571429	19337	513	549	36	TTTTTGTCCTTTTTAGGCTCTGTTGGTGGGAATGTTT	62.24054054	14	17	233	250	9
4405	477	504	27	CTCTGCGGTAAGGCTTGAGTTTCATCAG	61.38571429	19343	519	555	36	TCCTTTTTAGGCTCTGTTGGTGGGAATGTTTTGTATG	63.34864865	14	17	233	250	15
4406	478	505	27	TCTGCGGTAAGGCTTGAGTTTCATCAGC	61.38571429	19339	515	551	36	TTTGTCCTTTTTAGGCTCTGTTGGTGGGAATGTTTTG	63.34864865	14	18	232	250	10
4409	491	518	27	TTGAGTTTCATCAGCCTTCTTCTTTTTG	55.52857143	19347	523	559	36	TTTTAGGCTCTGTTGGTGGGAATGTTTTGTATGCGTC	64.45675676	14	81	227	308	5
4408	490	517	27	CTTGAGTTTCATCAGCCTTCTTCTTTTT	55.52857143	19343	519	555	36	TCCTTTTTAGGCTCTGTTGGTGGGAATGTTTTGTATG	63.34864865	14	79	233	312	2
6373	26649	26676	27	TTGTCCTCACTGCCGTCTTGTTGACCAA	61.38571429	20615	26679	26716	37	GTTTGTTGACTATCATCATCTAACCAATCTTCTTCTTG	61.23157895	14	15	8	23	3
6372	26648	26675	27	ATTGTCCTCACTGCCGTCTTGTTGACCA	61.38571429	20619	26683	26720	37	GTTGACTATCATCATCTAACCAATCTTCTTCTTGCTCT	62.31052632	14	15	13	28	8
6373	26649	26676	27	TTGTCCTCACTGCCGTCTTGTTGACCAA	61.38571429	20620	26684	26721	37	TTGACTATCATCATCTAACCAATCTTCTTCTTGCTCTT	61.23157895	14	15	16	31	8
5963	19863	19890	27	GAGGTGATAGAGGTTTGTGGTGGTTGGT	61.38571429	20518	19904	19941	37	ACCTGAGTTACTGAAGTCATTGAGAGCCTTTGCGAGAT	65.54736842	14	16	17	33	14
5964	19864	19891	27	AGGTGATAGAGGTTTGTGGTGGTTGGTA	59.92142857	20519	19905	19942	37	CCTGAGTTACTGAAGTCATTGAGAGCCTTTGCGAGATG	66.62631579	14	28	17	45	14
6143	22090	22117	27	AATGTCTTTCATAAGTCTTTTGACCAGC	55.52857143	20560	22139	22176	37	GGAACCATTCTTCACTGTAACACTATCAACGATGTAAG	63.38947368	14	45	6	51	22
6372	26648	26675	27	ATTGTCCTCACTGCCGTCTTGTTGACCA	61.38571429	20626	26690	26727	37	ATCATCATCTAACCAATCTTCTTCTTGCTCTTCTTCAG	62.31052632	14	15	52	67	15
6372	26648	26675	27	ATTGTCCTCACTGCCGTCTTGTTGACCA	61.38571429	20627	26691	26728	37	TCATCATCTAACCAATCTTCTTCTTGCTCTTCTTCAGG	63.38947368	14	15	53	68	16
6371	26647	26674	27	GATTGTCCTCACTGCCGTCTTGTTGACC	62.85	20625	26689	26726	37	TATCATCATCTAACCAATCTTCTTCTTGCTCTTCTTCA	61.23157895	14	19	52	71	15
6371	26647	26674	27	GATTGTCCTCACTGCCGTCTTGTTGACC	62.85	20627	26691	26728	37	TCATCATCTAACCAATCTTCTTCTTGCTCTTCTTCAGG	63.38947368	14	19	53	72	17
6371	26647	26674	27	GATTGTCCTCACTGCCGTCTTGTTGACC	62.85	20628	26692	26729	37	CATCATCTAACCAATCTTCTTCTTGCTCTTCTTCAGGT	63.38947368	14	19	55	74	18
6370	26646	26673	27	TGATTGTCCTCACTGCCGTCTTGTTGAC	61.38571429	20627	26691	26728	37	TCATCATCTAACCAATCTTCTTCTTGCTCTTCTTCAGG	63.38947368	14	37	53	90	18
6368	26644	26671	27	TCTGATTGTCCTCACTGCCGTCTTGTTG	61.38571429	20624	26688	26725	37	CTATCATCATCTAACCAATCTTCTTCTTGCTCTTCTTC	62.31052632	14	46	48	94	17
6367	26643	26670	27	GTCTGATTGTCCTCACTGCCGTCTTGTT	61.38571429	20624	26688	26725	37	CTATCATCATCTAACCAATCTTCTTCTTGCTCTTCTTC	62.31052632	14	47	48	95	18
6369	26645	26672	27	CTGATTGTCCTCACTGCCGTCTTGTTGA	61.38571429	20628	26692	26729	37	CATCATCTAACCAATCTTCTTCTTGCTCTTCTTCAGGT	63.38947368	14	40	55	95	20
4396	468	495	27	TTCTTCTGTCTCTGCGGTAAGGCTTGAG	61.38571429	20099	505	542	37	CCTTCTTCTTTTTGTCCTTTTTAGGCTCTGTTGGTGGG	65.54736842	14	6	95	101	10
4403	475	502	27	GTCTCTGCGGTAAGGCTTGAGTTTCATC	61.38571429	20099	505	542	37	CCTTCTTCTTTTTGTCCTTTTTAGGCTCTGTTGGTGGG	65.54736842	14	12	95	107	3
4405	477	504	27	CTCTGCGGTAAGGCTTGAGTTTCATCAG	61.38571429	20099	505	542	37	CCTTCTTCTTTTTGTCCTTTTTAGGCTCTGTTGGTGGG	65.54736842	14	17	95	112	1
4406	478	505	27	TCTGCGGTAAGGCTTGAGTTTCATCAGC	61.38571429	20100	506	543	37	CTTCTTCTTTTTGTCCTTTTTAGGCTCTGTTGGTGGGA	64.46842105	14	18	97	115	1
4877	4114	4141	27	CATTTCCAGCAAAGCCAAAGCCTCATTA	58.45714286	20232	4166	4203	37	GCAAGAAGTAGACTAAAGCATAAAGATAGAGAAAAGGG	62.31052632	14	81	45	126	25
4403	475	502	27	GTCTCTGCGGTAAGGCTTGAGTTTCATC	61.38571429	20103	509	546	37	CTTCTTTTTGTCCTTTTTAGGCTCTGTTGGTGGGAATG	64.46842105	14	12	171	183	7
4400	472	499	27	TCTGTCTCTGCGGTAAGGCTTGAGTTTC	61.38571429	20118	524	561	37	TTTAGGCTCTGTTGGTGGGAATGTTTTGTATGCGTCAA	64.46842105	14	7	226	233	25
4398	470	497	27	CTTCTGTCTCTGCGGTAAGGCTTGAGTT	61.38571429	20114	520	557	37	CCTTTTTAGGCTCTGTTGGTGGGAATGTTTTGTATGCG	65.54736842	14	4	232	236	23
4397	469	496	27	TCTTCTGTCTCTGCGGTAAGGCTTGAGT	61.38571429	20113	519	556	37	TCCTTTTTAGGCTCTGTTGGTGGGAATGTTTTGTATGC	64.46842105	14	4	233	237	23
4403	475	502	27	GTCTCTGCGGTAAGGCTTGAGTTTCATC	61.38571429	20120	526	563	37	TAGGCTCTGTTGGTGGGAATGTTTTGTATGCGTCAATA	64.46842105	14	12	225	237	24
4396	468	495	27	TTCTTCTGTCTCTGCGGTAAGGCTTGAG	61.38571429	20106	512	549	37	CTTTTTGTCCTTTTTAGGCTCTGTTGGTGGGAATGTTT	63.38947368	14	6	234	240	17
4401	473	500	27	CTGTCTCTGCGGTAAGGCTTGAGTTTCA	61.38571429	20112	518	555	37	GTCCTTTTTAGGCTCTGTTGGTGGGAATGTTTTGTATG	64.46842105	14	8	233	241	18
4405	477	504	27	CTCTGCGGTAAGGCTTGAGTTTCATCAG	61.38571429	20120	526	563	37	TAGGCTCTGTTGGTGGGAATGTTTTGTATGCGTCAATA	64.46842105	14	17	225	242	22
4405	477	504	27	CTCTGCGGTAAGGCTTGAGTTTCATCAG	61.38571429	20118	524	561	37	TTTAGGCTCTGTTGGTGGGAATGTTTTGTATGCGTCAA	64.46842105	14	17	226	243	20
4406	478	505	27	TCTGCGGTAAGGCTTGAGTTTCATCAGC	61.38571429	20119	525	562	37	TTAGGCTCTGTTGGTGGGAATGTTTTGTATGCGTCAAT	64.46842105	14	18	225	243	20
4402	474	501	27	TGTCTCTGCGGTAAGGCTTGAGTTTCAT	59.92142857	20110	516	553	37	TTGTCCTTTTTAGGCTCTGTTGGTGGGAATGTTTTGTA	63.38947368	14	12	232	244	15
4403	475	502	27	GTCTCTGCGGTAAGGCTTGAGTTTCATC	61.38571429	20106	512	549	37	CTTTTTGTCCTTTTTAGGCTCTGTTGGTGGGAATGTTT	63.38947368	14	12	234	246	10
4403	475	502	27	GTCTCTGCGGTAAGGCTTGAGTTTCATC	61.38571429	20109	515	552	37	TTTGTCCTTTTTAGGCTCTGTTGGTGGGAATGTTTTGT	63.38947368	14	12	237	249	13
4404	476	503	27	TCTCTGCGGTAAGGCTTGAGTTTCATCA	59.92142857	20112	518	555	37	GTCCTTTTTAGGCTCTGTTGGTGGGAATGTTTTGTATG	64.46842105	14	16	233	249	15
4404	476	503	27	TCTCTGCGGTAAGGCTTGAGTTTCATCA	59.92142857	20106	512	549	37	CTTTTTGTCCTTTTTAGGCTCTGTTGGTGGGAATGTTT	63.38947368	14	16	234	250	9
4405	477	504	27	CTCTGCGGTAAGGCTTGAGTTTCATCAG	61.38571429	20113	519	556	37	TCCTTTTTAGGCTCTGTTGGTGGGAATGTTTTGTATGC	64.46842105	14	17	233	250	15
4406	478	505	27	TCTGCGGTAAGGCTTGAGTTTCATCAGC	61.38571429	20108	514	551	37	TTTTGTCCTTTTTAGGCTCTGTTGGTGGGAATGTTTTG	63.38947368	14	18	232	250	9
4405	477	504	27	CTCTGCGGTAAGGCTTGAGTTTCATCAG	61.38571429	20107	513	550	37	TTTTTGTCCTTTTTAGGCTCTGTTGGTGGGAATGTTTT	62.31052632	14	17	234	251	9
4404	476	503	27	TCTCTGCGGTAAGGCTTGAGTTTCATCA	59.92142857	20109	515	552	37	TTTGTCCTTTTTAGGCTCTGTTGGTGGGAATGTTTTGT	63.38947368	14	16	237	253	12
4406	478	505	27	TCTGCGGTAAGGCTTGAGTTTCATCAGC	61.38571429	20109	515	552	37	TTTGTCCTTTTTAGGCTCTGTTGGTGGGAATGTTTTGT	63.38947368	14	18	237	255	10
4409	491	518	27	TTGAGTTTCATCAGCCTTCTTCTTTTTG	55.52857143	20117	523	560	37	TTTTAGGCTCTGTTGGTGGGAATGTTTTGTATGCGTCA	64.46842105	14	81	228	309	5
4408	490	517	27	CTTGAGTTTCATCAGCCTTCTTCTTTTT	55.52857143	20113	519	556	37	TCCTTTTTAGGCTCTGTTGGTGGGAATGTTTTGTATGC	64.46842105	14	79	233	312	2
6373	26649	26676	27	TTGTCCTCACTGCCGTCTTGTTGACCAA	61.38571429	21162	26679	26717	38	GTTTGTTGACTATCATCATCTAACCAATCTTCTTCTTGC	62.37692308	14	15	10	25	3
6373	26649	26676	27	TTGTCCTCACTGCCGTCTTGTTGACCAA	61.38571429	21164	26681	26719	38	TTGTTGACTATCATCATCTAACCAATCTTCTTCTTGCTC	62.37692308	14	15	11	26	5
6372	26648	26675	27	ATTGTCCTCACTGCCGTCTTGTTGACCA	61.38571429	21166	26683	26721	38	GTTGACTATCATCATCTAACCAATCTTCTTCTTGCTCTT	62.37692308	14	15	17	32	8
5963	19863	19890	27	GAGGTGATAGAGGTTTGTGGTGGTTGGT	61.38571429	21086	19904	19942	38	ACCTGAGTTACTGAAGTCATTGAGAGCCTTTGCGAGATG	66.58205128	14	16	18	34	14
6372	26648	26675	27	ATTGTCCTCACTGCCGTCTTGTTGACCA	61.38571429	21173	26690	26728	38	ATCATCATCTAACCAATCTTCTTCTTGCTCTTCTTCAGG	63.42820513	14	15	53	68	15
6372	26648	26675	27	ATTGTCCTCACTGCCGTCTTGTTGACCA	61.38571429	21174	26691	26729	38	TCATCATCTAACCAATCTTCTTCTTGCTCTTCTTCAGGT	63.42820513	14	15	55	70	16
6371	26647	26674	27	GATTGTCCTCACTGCCGTCTTGTTGACC	62.85	21172	26689	26727	38	TATCATCATCTAACCAATCTTCTTCTTGCTCTTCTTCAG	62.37692308	14	19	54	73	15
6371	26647	26674	27	GATTGTCCTCACTGCCGTCTTGTTGACC	62.85	21174	26691	26729	38	TCATCATCTAACCAATCTTCTTCTTGCTCTTCTTCAGGT	63.42820513	14	19	55	74	17
6370	26646	26673	27	TGATTGTCCTCACTGCCGTCTTGTTGAC	61.38571429	21174	26691	26729	38	TCATCATCTAACCAATCTTCTTCTTGCTCTTCTTCAGGT	63.42820513	14	37	55	92	18
6368	26644	26671	27	TCTGATTGTCCTCACTGCCGTCTTGTTG	61.38571429	21171	26688	26726	38	CTATCATCATCTAACCAATCTTCTTCTTGCTCTTCTTCA	62.37692308	14	46	52	98	17
6367	26643	26670	27	GTCTGATTGTCCTCACTGCCGTCTTGTT	61.38571429	21171	26688	26726	38	CTATCATCATCTAACCAATCTTCTTCTTGCTCTTCTTCA	62.37692308	14	47	52	99	18
4396	468	495	27	TTCTTCTGTCTCTGCGGTAAGGCTTGAG	61.38571429	20738	505	543	38	CCTTCTTCTTTTTGTCCTTTTTAGGCTCTGTTGGTGGGA	65.53076923	14	6	98	104	10
4400	472	499	27	TCTGTCTCTGCGGTAAGGCTTGAGTTTC	61.38571429	20738	505	543	38	CCTTCTTCTTTTTGTCCTTTTTAGGCTCTGTTGGTGGGA	65.53076923	14	7	98	105	6
4401	473	500	27	CTGTCTCTGCGGTAAGGCTTGAGTTTCA	61.38571429	20738	505	543	38	CCTTCTTCTTTTTGTCCTTTTTAGGCTCTGTTGGTGGGA	65.53076923	14	8	98	106	5
4403	475	502	27	GTCTCTGCGGTAAGGCTTGAGTTTCATC	61.38571429	20738	505	543	38	CCTTCTTCTTTTTGTCCTTTTTAGGCTCTGTTGGTGGGA	65.53076923	14	12	98	110	3
4405	477	504	27	CTCTGCGGTAAGGCTTGAGTTTCATCAG	61.38571429	20738	505	543	38	CCTTCTTCTTTTTGTCCTTTTTAGGCTCTGTTGGTGGGA	65.53076923	14	17	98	115	1
4406	478	505	27	TCTGCGGTAAGGCTTGAGTTTCATCAGC	61.38571429	20739	506	544	38	CTTCTTCTTTTTGTCCTTTTTAGGCTCTGTTGGTGGGAA	64.47948718	14	18	98	116	1
4877	4114	4141	27	CATTTCCAGCAAAGCCAAAGCCTCATTA	58.45714286	20852	4166	4204	38	GCAAGAAGTAGACTAAAGCATAAAGATAGAGAAAAGGGG	63.42820513	14	81	47	128	25
4394	466	493	27	GTTTCTTCTGTCTCTGCGGTAAGGCTTG	61.38571429	20738	505	543	38	CCTTCTTCTTTTTGTCCTTTTTAGGCTCTGTTGGTGGGA	65.53076923	14	57	98	155	12
4403	475	502	27	GTCTCTGCGGTAAGGCTTGAGTTTCATC	61.38571429	20742	509	547	38	CTTCTTTTTGTCCTTTTTAGGCTCTGTTGGTGGGAATGT	64.47948718	14	12	204	216	7
4400	472	499	27	TCTGTCTCTGCGGTAAGGCTTGAGTTTC	61.38571429	20757	524	562	38	TTTAGGCTCTGTTGGTGGGAATGTTTTGTATGCGTCAAT	64.47948718	14	7	226	233	25
4398	470	497	27	CTTCTGTCTCTGCGGTAAGGCTTGAGTT	61.38571429	20753	520	558	38	CCTTTTTAGGCTCTGTTGGTGGGAATGTTTTGTATGCGT	65.53076923	14	4	232	236	23
4397	469	496	27	TCTTCTGTCTCTGCGGTAAGGCTTGAGT	61.38571429	20752	519	557	38	TCCTTTTTAGGCTCTGTTGGTGGGAATGTTTTGTATGCG	65.53076923	14	4	233	237	23
4396	468	495	27	TTCTTCTGTCTCTGCGGTAAGGCTTGAG	61.38571429	20745	512	550	38	CTTTTTGTCCTTTTTAGGCTCTGTTGGTGGGAATGTTTT	63.42820513	14	6	235	241	17
4401	473	500	27	CTGTCTCTGCGGTAAGGCTTGAGTTTCA	61.38571429	20751	518	556	38	GTCCTTTTTAGGCTCTGTTGGTGGGAATGTTTTGTATGC	65.53076923	14	8	233	241	18
4405	477	504	27	CTCTGCGGTAAGGCTTGAGTTTCATCAG	61.38571429	20757	524	562	38	TTTAGGCTCTGTTGGTGGGAATGTTTTGTATGCGTCAAT	64.47948718	14	17	226	243	20
4406	478	505	27	TCTGCGGTAAGGCTTGAGTTTCATCAGC	61.38571429	20758	525	563	38	TTAGGCTCTGTTGGTGGGAATGTTTTGTATGCGTCAATA	64.47948718	14	18	225	243	20
4402	474	501	27	TGTCTCTGCGGTAAGGCTTGAGTTTCAT	59.92142857	20749	516	554	38	TTGTCCTTTTTAGGCTCTGTTGGTGGGAATGTTTTGTAT	63.42820513	14	12	232	244	15
4401	473	500	27	CTGTCTCTGCGGTAAGGCTTGAGTTTCA	61.38571429	20748	515	553	38	TTTGTCCTTTTTAGGCTCTGTTGGTGGGAATGTTTTGTA	63.42820513	14	8	238	246	15
4403	475	502	27	GTCTCTGCGGTAAGGCTTGAGTTTCATC	61.38571429	20745	512	550	38	CTTTTTGTCCTTTTTAGGCTCTGTTGGTGGGAATGTTTT	63.42820513	14	12	235	247	10
4404	476	503	27	TCTCTGCGGTAAGGCTTGAGTTTCATCA	59.92142857	20751	518	556	38	GTCCTTTTTAGGCTCTGTTGGTGGGAATGTTTTGTATGC	65.53076923	14	16	233	249	15
4403	475	502	27	GTCTCTGCGGTAAGGCTTGAGTTTCATC	61.38571429	20748	515	553	38	TTTGTCCTTTTTAGGCTCTGTTGGTGGGAATGTTTTGTA	63.42820513	14	12	238	250	13
4405	477	504	27	CTCTGCGGTAAGGCTTGAGTTTCATCAG	61.38571429	20752	519	557	38	TCCTTTTTAGGCTCTGTTGGTGGGAATGTTTTGTATGCG	65.53076923	14	17	233	250	15
4404	476	503	27	TCTCTGCGGTAAGGCTTGAGTTTCATCA	59.92142857	20745	512	550	38	CTTTTTGTCCTTTTTAGGCTCTGTTGGTGGGAATGTTTT	63.42820513	14	16	235	251	9
4404	476	503	27	TCTCTGCGGTAAGGCTTGAGTTTCATCA	59.92142857	20748	515	553	38	TTTGTCCTTTTTAGGCTCTGTTGGTGGGAATGTTTTGTA	63.42820513	14	16	238	254	12
4405	477	504	27	CTCTGCGGTAAGGCTTGAGTTTCATCAG	61.38571429	20746	513	551	38	TTTTTGTCCTTTTTAGGCTCTGTTGGTGGGAATGTTTTG	63.42820513	14	17	237	254	9
4406	478	505	27	TCTGCGGTAAGGCTTGAGTTTCATCAGC	61.38571429	20747	514	552	38	TTTTGTCCTTTTTAGGCTCTGTTGGTGGGAATGTTTTGT	63.42820513	14	18	237	255	9
4406	478	505	27	TCTGCGGTAAGGCTTGAGTTTCATCAGC	61.38571429	20748	515	553	38	TTTGTCCTTTTTAGGCTCTGTTGGTGGGAATGTTTTGTA	63.42820513	14	18	238	256	10
4404	476	503	27	TCTCTGCGGTAAGGCTTGAGTTTCATCA	59.92142857	20743	510	548	38	TTCTTTTTGTCCTTTTTAGGCTCTGTTGGTGGGAATGTT	63.42820513	14	16	262	278	7
4385	457	484	27	CAGTTTGCTGTTTCTTCTGTCTCTGCGG	61.38571429	20738	505	543	38	CCTTCTTCTTTTTGTCCTTTTTAGGCTCTGTTGGTGGGA	65.53076923	14	182	98	280	21
4408	490	517	27	CTTGAGTTTCATCAGCCTTCTTCTTTTT	55.52857143	20752	519	557	38	TCCTTTTTAGGCTCTGTTGGTGGGAATGTTTTGTATGCG	65.53076923	14	79	233	312	2
6373	26649	26676	27	TTGTCCTCACTGCCGTCTTGTTGACCAA	61.38571429	21617	26679	26718	39	GTTTGTTGACTATCATCATCTAACCAATCTTCTTCTTGCT	62.44	14	15	11	26	3
6373	26649	26676	27	TTGTCCTCACTGCCGTCTTGTTGACCAA	61.38571429	21619	26681	26720	39	TTGTTGACTATCATCATCTAACCAATCTTCTTCTTGCTCT	62.44	14	15	14	29	5
6372	26648	26675	27	ATTGTCCTCACTGCCGTCTTGTTGACCA	61.38571429	21621	26683	26722	39	GTTGACTATCATCATCTAACCAATCTTCTTCTTGCTCTTC	63.465	14	15	28	43	8
6372	26648	26675	27	ATTGTCCTCACTGCCGTCTTGTTGACCA	61.38571429	21628	26690	26729	39	ATCATCATCTAACCAATCTTCTTCTTGCTCTTCTTCAGGT	63.465	14	15	55	70	15
6371	26647	26674	27	GATTGTCCTCACTGCCGTCTTGTTGACC	62.85	21627	26689	26728	39	TATCATCATCTAACCAATCTTCTTCTTGCTCTTCTTCAGG	63.465	14	19	55	74	15
6368	26644	26671	27	TCTGATTGTCCTCACTGCCGTCTTGTTG	61.38571429	21626	26688	26727	39	CTATCATCATCTAACCAATCTTCTTCTTGCTCTTCTTCAG	63.465	14	46	54	100	17
4396	468	495	27	TTCTTCTGTCTCTGCGGTAAGGCTTGAG	61.38571429	21264	505	544	39	CCTTCTTCTTTTTGTCCTTTTTAGGCTCTGTTGGTGGGAA	65.515	14	6	99	105	10
4401	473	500	27	CTGTCTCTGCGGTAAGGCTTGAGTTTCA	61.38571429	21264	505	544	39	CCTTCTTCTTTTTGTCCTTTTTAGGCTCTGTTGGTGGGAA	65.515	14	8	99	107	5
4403	475	502	27	GTCTCTGCGGTAAGGCTTGAGTTTCATC	61.38571429	21264	505	544	39	CCTTCTTCTTTTTGTCCTTTTTAGGCTCTGTTGGTGGGAA	65.515	14	12	99	111	3
4404	476	503	27	TCTCTGCGGTAAGGCTTGAGTTTCATCA	59.92142857	21264	505	544	39	CCTTCTTCTTTTTGTCCTTTTTAGGCTCTGTTGGTGGGAA	65.515	14	16	99	115	2
4405	477	504	27	CTCTGCGGTAAGGCTTGAGTTTCATCAG	61.38571429	21264	505	544	39	CCTTCTTCTTTTTGTCCTTTTTAGGCTCTGTTGGTGGGAA	65.515	14	17	99	116	1
4877	4114	4141	27	CATTTCCAGCAAAGCCAAAGCCTCATTA	58.45714286	21363	4166	4205	39	GCAAGAAGTAGACTAAAGCATAAAGATAGAGAAAAGGGGC	64.49	14	81	49	130	25
4406	478	505	27	TCTGCGGTAAGGCTTGAGTTTCATCAGC	61.38571429	21265	506	545	39	CTTCTTCTTTTTGTCCTTTTTAGGCTCTGTTGGTGGGAAT	64.49	14	18	118	136	1
4394	466	493	27	GTTTCTTCTGTCTCTGCGGTAAGGCTTG	61.38571429	21264	505	544	39	CCTTCTTCTTTTTGTCCTTTTTAGGCTCTGTTGGTGGGAA	65.515	14	57	99	156	12
4389	461	488	27	TTGCTGTTTCTTCTGTCTCTGCGGTAAG	59.92142857	21264	505	544	39	CCTTCTTCTTTTTGTCCTTTTTAGGCTCTGTTGGTGGGAA	65.515	14	132	99	231	17
4400	472	499	27	TCTGTCTCTGCGGTAAGGCTTGAGTTTC	61.38571429	21283	524	563	39	TTTAGGCTCTGTTGGTGGGAATGTTTTGTATGCGTCAATA	64.49	14	7	226	233	25
4399	471	498	27	TTCTGTCTCTGCGGTAAGGCTTGAGTTT	59.92142857	21281	522	561	39	TTTTTAGGCTCTGTTGGTGGGAATGTTTTGTATGCGTCAA	64.49	14	7	229	236	24
4400	472	499	27	TCTGTCTCTGCGGTAAGGCTTGAGTTTC	61.38571429	21281	522	561	39	TTTTTAGGCTCTGTTGGTGGGAATGTTTTGTATGCGTCAA	64.49	14	7	229	236	23
4397	469	496	27	TCTTCTGTCTCTGCGGTAAGGCTTGAGT	61.38571429	21278	519	558	39	TCCTTTTTAGGCTCTGTTGGTGGGAATGTTTTGTATGCGT	65.515	14	4	233	237	23
4401	473	500	27	CTGTCTCTGCGGTAAGGCTTGAGTTTCA	61.38571429	21277	518	557	39	GTCCTTTTTAGGCTCTGTTGGTGGGAATGTTTTGTATGCG	66.54	14	8	233	241	18
4405	477	504	27	CTCTGCGGTAAGGCTTGAGTTTCATCAG	61.38571429	21283	524	563	39	TTTAGGCTCTGTTGGTGGGAATGTTTTGTATGCGTCAATA	64.49	14	17	226	243	20
4396	468	495	27	TTCTTCTGTCTCTGCGGTAAGGCTTGAG	61.38571429	21271	512	551	39	CTTTTTGTCCTTTTTAGGCTCTGTTGGTGGGAATGTTTTG	64.49	14	6	238	244	17
4400	472	499	27	TCTGTCTCTGCGGTAAGGCTTGAGTTTC	61.38571429	21271	512	551	39	CTTTTTGTCCTTTTTAGGCTCTGTTGGTGGGAATGTTTTG	64.49	14	7	238	245	13
4401	473	500	27	CTGTCTCTGCGGTAAGGCTTGAGTTTCA	61.38571429	21274	515	554	39	TTTGTCCTTTTTAGGCTCTGTTGGTGGGAATGTTTTGTAT	63.465	14	8	238	246	15
4404	476	503	27	TCTCTGCGGTAAGGCTTGAGTTTCATCA	59.92142857	21277	518	557	39	GTCCTTTTTAGGCTCTGTTGGTGGGAATGTTTTGTATGCG	66.54	14	16	233	249	15
4403	475	502	27	GTCTCTGCGGTAAGGCTTGAGTTTCATC	61.38571429	21271	512	551	39	CTTTTTGTCCTTTTTAGGCTCTGTTGGTGGGAATGTTTTG	64.49	14	12	238	250	10
4403	475	502	27	GTCTCTGCGGTAAGGCTTGAGTTTCATC	61.38571429	21274	515	554	39	TTTGTCCTTTTTAGGCTCTGTTGGTGGGAATGTTTTGTAT	63.465	14	12	238	250	13
4405	477	504	27	CTCTGCGGTAAGGCTTGAGTTTCATCAG	61.38571429	21278	519	558	39	TCCTTTTTAGGCTCTGTTGGTGGGAATGTTTTGTATGCGT	65.515	14	17	233	250	15
4404	476	503	27	TCTCTGCGGTAAGGCTTGAGTTTCATCA	59.92142857	21271	512	551	39	CTTTTTGTCCTTTTTAGGCTCTGTTGGTGGGAATGTTTTG	64.49	14	16	238	254	9
4406	478	505	27	TCTGCGGTAAGGCTTGAGTTTCATCAGC	61.38571429	21273	514	553	39	TTTTGTCCTTTTTAGGCTCTGTTGGTGGGAATGTTTTGTA	63.465	14	18	238	256	9
4406	478	505	27	TCTGCGGTAAGGCTTGAGTTTCATCAGC	61.38571429	21274	515	554	39	TTTGTCCTTTTTAGGCTCTGTTGGTGGGAATGTTTTGTAT	63.465	14	18	238	256	10
4405	477	504	27	CTCTGCGGTAAGGCTTGAGTTTCATCAG	61.38571429	21272	513	552	39	TTTTTGTCCTTTTTAGGCTCTGTTGGTGGGAATGTTTTGT	63.465	14	17	242	259	9
4404	476	503	27	TCTCTGCGGTAAGGCTTGAGTTTCATCA	59.92142857	21269	510	549	39	TTCTTTTTGTCCTTTTTAGGCTCTGTTGGTGGGAATGTTT	63.465	14	16	263	279	7
4385	457	484	27	CAGTTTGCTGTTTCTTCTGTCTCTGCGG	61.38571429	21264	505	544	39	CCTTCTTCTTTTTGTCCTTTTTAGGCTCTGTTGGTGGGAA	65.515	14	182	99	281	21
4403	475	502	27	GTCTCTGCGGTAAGGCTTGAGTTTCATC	61.38571429	21268	509	548	39	CTTCTTTTTGTCCTTTTTAGGCTCTGTTGGTGGGAATGTT	64.49	14	12	273	285	7
6373	26649	26676	27	TTGTCCTCACTGCCGTCTTGTTGACCAA	61.38571429	21995	26681	26721	40	TTGTTGACTATCATCATCTAACCAATCTTCTTCTTGCTCTT	62.5	14	15	18	33	5
6372	26648	26675	27	ATTGTCCTCACTGCCGTCTTGTTGACCA	61.38571429	21997	26683	26723	40	GTTGACTATCATCATCTAACCAATCTTCTTCTTGCTCTTCT	63.5	14	15	31	46	8
6371	26647	26674	27	GATTGTCCTCACTGCCGTCTTGTTGACC	62.85	22003	26689	26729	40	TATCATCATCTAACCAATCTTCTTCTTGCTCTTCTTCAGGT	63.5	14	19	57	76	15
6368	26644	26671	27	TCTGATTGTCCTCACTGCCGTCTTGTTG	61.38571429	22002	26688	26728	40	CTATCATCATCTAACCAATCTTCTTCTTGCTCTTCTTCAGG	64.5	14	46	55	101	17
4396	468	495	27	TTCTTCTGTCTCTGCGGTAAGGCTTGAG	61.38571429	21702	505	545	40	CCTTCTTCTTTTTGTCCTTTTTAGGCTCTGTTGGTGGGAAT	65.5	14	6	119	125	10
4403	475	502	27	GTCTCTGCGGTAAGGCTTGAGTTTCATC	61.38571429	21702	505	545	40	CCTTCTTCTTTTTGTCCTTTTTAGGCTCTGTTGGTGGGAAT	65.5	14	12	119	131	3
4404	476	503	27	TCTCTGCGGTAAGGCTTGAGTTTCATCA	59.92142857	21702	505	545	40	CCTTCTTCTTTTTGTCCTTTTTAGGCTCTGTTGGTGGGAAT	65.5	14	16	119	135	2
4405	477	504	27	CTCTGCGGTAAGGCTTGAGTTTCATCAG	61.38571429	21702	505	545	40	CCTTCTTCTTTTTGTCCTTTTTAGGCTCTGTTGGTGGGAAT	65.5	14	17	119	136	1
4394	466	493	27	GTTTCTTCTGTCTCTGCGGTAAGGCTTG	61.38571429	21702	505	545	40	CCTTCTTCTTTTTGTCCTTTTTAGGCTCTGTTGGTGGGAAT	65.5	14	57	119	176	12
4396	468	495	27	TTCTTCTGTCTCTGCGGTAAGGCTTGAG	61.38571429	21703	506	546	40	CTTCTTCTTTTTGTCCTTTTTAGGCTCTGTTGGTGGGAATG	65.5	14	6	205	211	11
4406	478	505	27	TCTGCGGTAAGGCTTGAGTTTCATCAGC	61.38571429	21703	506	546	40	CTTCTTCTTTTTGTCCTTTTTAGGCTCTGTTGGTGGGAATG	65.5	14	18	205	223	1
4398	470	497	27	CTTCTGTCTCTGCGGTAAGGCTTGAGTT	61.38571429	21718	521	561	40	CTTTTTAGGCTCTGTTGGTGGGAATGTTTTGTATGCGTCAA	65.5	14	4	230	234	24
4399	471	498	27	TTCTGTCTCTGCGGTAAGGCTTGAGTTT	59.92142857	21719	522	562	40	TTTTTAGGCTCTGTTGGTGGGAATGTTTTGTATGCGTCAAT	64.5	14	7	229	236	24
4400	472	499	27	TCTGTCTCTGCGGTAAGGCTTGAGTTTC	61.38571429	21719	522	562	40	TTTTTAGGCTCTGTTGGTGGGAATGTTTTGTATGCGTCAAT	64.5	14	7	229	236	23
4399	471	498	27	TTCTGTCTCTGCGGTAAGGCTTGAGTTT	59.92142857	21718	521	561	40	CTTTTTAGGCTCTGTTGGTGGGAATGTTTTGTATGCGTCAA	65.5	14	7	230	237	23
4399	471	498	27	TTCTGTCTCTGCGGTAAGGCTTGAGTTT	59.92142857	21716	519	559	40	TCCTTTTTAGGCTCTGTTGGTGGGAATGTTTTGTATGCGTC	66.5	14	7	233	240	21
4401	473	500	27	CTGTCTCTGCGGTAAGGCTTGAGTTTCA	61.38571429	21715	518	558	40	GTCCTTTTTAGGCTCTGTTGGTGGGAATGTTTTGTATGCGT	66.5	14	8	233	241	18
4396	468	495	27	TTCTTCTGTCTCTGCGGTAAGGCTTGAG	61.38571429	21709	512	552	40	CTTTTTGTCCTTTTTAGGCTCTGTTGGTGGGAATGTTTTGT	64.5	14	6	243	249	17
4404	476	503	27	TCTCTGCGGTAAGGCTTGAGTTTCATCA	59.92142857	21715	518	558	40	GTCCTTTTTAGGCTCTGTTGGTGGGAATGTTTTGTATGCGT	66.5	14	16	233	249	15
4400	472	499	27	TCTGTCTCTGCGGTAAGGCTTGAGTTTC	61.38571429	21709	512	552	40	CTTTTTGTCCTTTTTAGGCTCTGTTGGTGGGAATGTTTTGT	64.5	14	7	243	250	13
4405	477	504	27	CTCTGCGGTAAGGCTTGAGTTTCATCAG	61.38571429	21716	519	559	40	TCCTTTTTAGGCTCTGTTGGTGGGAATGTTTTGTATGCGTC	66.5	14	17	233	250	15
4389	461	488	27	TTGCTGTTTCTTCTGTCTCTGCGGTAAG	59.92142857	21702	505	545	40	CCTTCTTCTTTTTGTCCTTTTTAGGCTCTGTTGGTGGGAAT	65.5	14	132	119	251	17
4403	475	502	27	GTCTCTGCGGTAAGGCTTGAGTTTCATC	61.38571429	21712	515	555	40	TTTGTCCTTTTTAGGCTCTGTTGGTGGGAATGTTTTGTATG	64.5	14	12	241	253	13
4403	475	502	27	GTCTCTGCGGTAAGGCTTGAGTTTCATC	61.38571429	21709	512	552	40	CTTTTTGTCCTTTTTAGGCTCTGTTGGTGGGAATGTTTTGT	64.5	14	12	243	255	10
4406	478	505	27	TCTGCGGTAAGGCTTGAGTTTCATCAGC	61.38571429	21711	514	554	40	TTTTGTCCTTTTTAGGCTCTGTTGGTGGGAATGTTTTGTAT	63.5	14	18	238	256	9
4404	476	503	27	TCTCTGCGGTAAGGCTTGAGTTTCATCA	59.92142857	21709	512	552	40	CTTTTTGTCCTTTTTAGGCTCTGTTGGTGGGAATGTTTTGT	64.5	14	16	243	259	9
4406	478	505	27	TCTGCGGTAAGGCTTGAGTTTCATCAGC	61.38571429	21712	515	555	40	TTTGTCCTTTTTAGGCTCTGTTGGTGGGAATGTTTTGTATG	64.5	14	18	241	259	10
4405	477	504	27	CTCTGCGGTAAGGCTTGAGTTTCATCAG	61.38571429	21710	513	553	40	TTTTTGTCCTTTTTAGGCTCTGTTGGTGGGAATGTTTTGTA	63.5	14	17	243	260	9
4404	476	503	27	TCTCTGCGGTAAGGCTTGAGTTTCATCA	59.92142857	21707	510	550	40	TTCTTTTTGTCCTTTTTAGGCTCTGTTGGTGGGAATGTTTT	63.5	14	16	264	280	7
4403	475	502	27	GTCTCTGCGGTAAGGCTTGAGTTTCATC	61.38571429	21706	509	549	40	CTTCTTTTTGTCCTTTTTAGGCTCTGTTGGTGGGAATGTTT	64.5	14	12	274	286	7
4385	457	484	27	CAGTTTGCTGTTTCTTCTGTCTCTGCGG	61.38571429	21702	505	545	40	CCTTCTTCTTTTTGTCCTTTTTAGGCTCTGTTGGTGGGAAT	65.5	14	182	119	301	21
7098	2848	2876	28	ATAAGAAAGCGTTCGTGATGTAGCAACAG	58.67931034	405	2890	2915	25	CAGGTCCTTGATGTCACAGCGTCCTA	61.11538462	14	0	11	11	14
7095	2845	2873	28	GTAATAAGAAAGCGTTCGTGATGTAGCAA	57.26551724	405	2890	2915	25	CAGGTCCTTGATGTCACAGCGTCCTA	61.11538462	14	1	11	12	17
7098	2848	2876	28	ATAAGAAAGCGTTCGTGATGTAGCAACAG	58.67931034	402	2887	2912	25	AGGCAGGTCCTTGATGTCACAGCGTC	62.69230769	14	0	12	12	11
8190	19519	19547	28	TCTGTCCTGGTTGAATGCGAACAAACTTA	58.67931034	1228	19551	19576	25	TTAGGTGTCTTAGGATTGGCTGTATC	56.38461538	14	6	6	12	4
7093	2843	2871	28	TTGTAATAAGAAAGCGTTCGTGATGTAGC	57.26551724	405	2890	2915	25	CAGGTCCTTGATGTCACAGCGTCCTA	61.11538462	14	2	11	13	19
7097	2847	2875	28	AATAAGAAAGCGTTCGTGATGTAGCAACA	57.26551724	404	2889	2914	25	GCAGGTCCTTGATGTCACAGCGTCCT	62.69230769	14	0	13	13	14
7098	2848	2876	28	ATAAGAAAGCGTTCGTGATGTAGCAACAG	58.67931034	403	2888	2913	25	GGCAGGTCCTTGATGTCACAGCGTCC	64.26923077	14	0	13	13	12
7098	2848	2876	28	ATAAGAAAGCGTTCGTGATGTAGCAACAG	58.67931034	404	2889	2914	25	GCAGGTCCTTGATGTCACAGCGTCCT	62.69230769	14	0	13	13	13
7099	2849	2877	28	TAAGAAAGCGTTCGTGATGTAGCAACAGT	58.67931034	402	2887	2912	25	AGGCAGGTCCTTGATGTCACAGCGTC	62.69230769	14	1	12	13	10
7134	2884	2912	28	TTTAGGCAGGTCCTTGATGTCACAGCGTC	62.92068966	413	2921	2946	25	TGTCCAGCAATACGAAGATGTCCACG	59.53846154	14	14	1	15	9
7136	2886	2914	28	TAGGCAGGTCCTTGATGTCACAGCGTCCT	64.33448276	411	2919	2944	25	GGTGTCCAGCAATACGAAGATGTCCA	59.53846154	14	14	1	15	5
7136	2886	2914	28	TAGGCAGGTCCTTGATGTCACAGCGTCCT	64.33448276	415	2923	2948	25	TCCAGCAATACGAAGATGTCCACGAA	57.96153846	14	14	1	15	9
7094	2844	2872	28	TGTAATAAGAAAGCGTTCGTGATGTAGCA	57.26551724	400	2885	2910	25	TTAGGCAGGTCCTTGATGTCACAGCG	61.11538462	14	2	14	16	13
7134	2884	2912	28	TTTAGGCAGGTCCTTGATGTCACAGCGTC	62.92068966	417	2925	2950	25	CAGCAATACGAAGATGTCCACGAAGG	59.53846154	14	14	2	16	13
7136	2886	2914	28	TAGGCAGGTCCTTGATGTCACAGCGTCCT	64.33448276	417	2925	2950	25	CAGCAATACGAAGATGTCCACGAAGG	59.53846154	14	14	2	16	11
7137	2887	2915	28	AGGCAGGTCCTTGATGTCACAGCGTCCTA	64.33448276	419	2927	2952	25	GCAATACGAAGATGTCCACGAAGGAT	57.96153846	14	13	3	16	12
8190	19519	19547	28	TCTGTCCTGGTTGAATGCGAACAAACTTA	58.67931034	1227	19550	19575	25	CTTAGGTGTCTTAGGATTGGCTGTAT	56.38461538	14	6	10	16	3
7100	2850	2878	28	AAGAAAGCGTTCGTGATGTAGCAACAGTG	60.09310345	401	2886	2911	25	TAGGCAGGTCCTTGATGTCACAGCGT	61.11538462	14	4	13	17	8
7134	2884	2912	28	TTTAGGCAGGTCCTTGATGTCACAGCGTC	62.92068966	410	2918	2943	25	TGGTGTCCAGCAATACGAAGATGTCC	59.53846154	14	14	3	17	6
7134	2884	2912	28	TTTAGGCAGGTCCTTGATGTCACAGCGTC	62.92068966	418	2926	2951	25	AGCAATACGAAGATGTCCACGAAGGA	57.96153846	14	14	3	17	14
7134	2884	2912	28	TTTAGGCAGGTCCTTGATGTCACAGCGTC	62.92068966	419	2927	2952	25	GCAATACGAAGATGTCCACGAAGGAT	57.96153846	14	14	3	17	15
7136	2886	2914	28	TAGGCAGGTCCTTGATGTCACAGCGTCCT	64.33448276	418	2926	2951	25	AGCAATACGAAGATGTCCACGAAGGA	57.96153846	14	14	3	17	12
7100	2850	2878	28	AAGAAAGCGTTCGTGATGTAGCAACAGTG	60.09310345	400	2885	2910	25	TTAGGCAGGTCCTTGATGTCACAGCG	61.11538462	14	4	14	18	7
7135	2885	2913	28	TTAGGCAGGTCCTTGATGTCACAGCGTCC	64.33448276	410	2918	2943	25	TGGTGTCCAGCAATACGAAGATGTCC	59.53846154	14	15	3	18	5
7135	2885	2913	28	TTAGGCAGGTCCTTGATGTCACAGCGTCC	64.33448276	419	2927	2952	25	GCAATACGAAGATGTCCACGAAGGAT	57.96153846	14	15	3	18	14
7136	2886	2914	28	TAGGCAGGTCCTTGATGTCACAGCGTCCT	64.33448276	409	2917	2942	25	ATGGTGTCCAGCAATACGAAGATGTC	57.96153846	14	14	4	18	3
7136	2886	2914	28	TAGGCAGGTCCTTGATGTCACAGCGTCCT	64.33448276	408	2916	2941	25	GATGGTGTCCAGCAATACGAAGATGT	57.96153846	14	14	5	19	2
8191	19520	19548	28	CTGTCCTGGTTGAATGCGAACAAACTTAT	58.67931034	1229	19552	19577	25	TAGGTGTCTTAGGATTGGCTGTATCA	56.38461538	14	5	14	19	4
7092	2842	2870	28	TTTGTAATAAGAAAGCGTTCGTGATGTAG	55.85172414	401	2886	2911	25	TAGGCAGGTCCTTGATGTCACAGCGT	61.11538462	14	7	13	20	16
7092	2842	2870	28	TTTGTAATAAGAAAGCGTTCGTGATGTAG	55.85172414	404	2889	2914	25	GCAGGTCCTTGATGTCACAGCGTCCT	62.69230769	14	7	13	20	19
7096	2846	2874	28	TAATAAGAAAGCGTTCGTGATGTAGCAAC	57.26551724	398	2883	2908	25	CTTTAGGCAGGTCCTTGATGTCACAG	59.53846154	14	0	21	21	9
7136	2886	2914	28	TAGGCAGGTCCTTGATGTCACAGCGTCCT	64.33448276	407	2915	2940	25	AGATGGTGTCCAGCAATACGAAGATG	57.96153846	14	14	7	21	1
7095	2845	2873	28	GTAATAAGAAAGCGTTCGTGATGTAGCAA	57.26551724	394	2879	2904	25	ATTTCTTTAGGCAGGTCCTTGATGTC	56.38461538	14	1	21	22	6
7099	2849	2877	28	TAAGAAAGCGTTCGTGATGTAGCAACAGT	58.67931034	398	2883	2908	25	CTTTAGGCAGGTCCTTGATGTCACAG	59.53846154	14	1	21	22	6
7135	2885	2913	28	TTAGGCAGGTCCTTGATGTCACAGCGTCC	64.33448276	406	2914	2939	25	TAGATGGTGTCCAGCAATACGAAGAT	56.38461538	14	15	7	22	1
7096	2846	2874	28	TAATAAGAAAGCGTTCGTGATGTAGCAAC	57.26551724	395	2880	2905	25	TTTCTTTAGGCAGGTCCTTGATGTCA	56.38461538	14	0	23	23	6
7096	2846	2874	28	TAATAAGAAAGCGTTCGTGATGTAGCAAC	57.26551724	396	2881	2906	25	TTCTTTAGGCAGGTCCTTGATGTCAC	57.96153846	14	0	24	24	7
7133	2883	2911	28	CTTTAGGCAGGTCCTTGATGTCACAGCGT	62.92068966	414	2922	2947	25	GTCCAGCAATACGAAGATGTCCACGA	59.53846154	14	23	1	24	11
7098	2848	2876	28	ATAAGAAAGCGTTCGTGATGTAGCAACAG	58.67931034	397	2882	2907	25	TCTTTAGGCAGGTCCTTGATGTCACA	57.96153846	14	0	25	25	6
7093	2843	2871	28	TTGTAATAAGAAAGCGTTCGTGATGTAGC	57.26551724	396	2881	2906	25	TTCTTTAGGCAGGTCCTTGATGTCAC	57.96153846	14	2	24	26	10
7095	2845	2873	28	GTAATAAGAAAGCGTTCGTGATGTAGCAA	57.26551724	397	2882	2907	25	TCTTTAGGCAGGTCCTTGATGTCACA	57.96153846	14	1	25	26	9
7133	2883	2911	28	CTTTAGGCAGGTCCTTGATGTCACAGCGT	62.92068966	418	2926	2951	25	AGCAATACGAAGATGTCCACGAAGGA	57.96153846	14	23	3	26	15
8947	29473	29501	28	CTTCTACTAAGCCACAAGTGCCATCTTTA	58.67931034	1814	29512	29537	25	GTGCCTCTGATAAGACCTCCTCCACG	62.69230769	14	14	12	26	11
8947	29473	29501	28	CTTCTACTAAGCCACAAGTGCCATCTTTA	58.67931034	1815	29513	29538	25	TGCCTCTGATAAGACCTCCTCCACGG	62.69230769	14	14	12	26	12
8947	29473	29501	28	CTTCTACTAAGCCACAAGTGCCATCTTTA	58.67931034	1816	29514	29539	25	GCCTCTGATAAGACCTCCTCCACGGA	62.69230769	14	14	12	26	13
7133	2883	2911	28	CTTTAGGCAGGTCCTTGATGTCACAGCGT	62.92068966	409	2917	2942	25	ATGGTGTCCAGCAATACGAAGATGTC	57.96153846	14	23	4	27	6
7129	2879	2907	28	ATTTCTTTAGGCAGGTCCTTGATGTCACA	58.67931034	411	2919	2944	25	GGTGTCCAGCAATACGAAGATGTCCA	59.53846154	14	27	1	28	12
7129	2879	2907	28	ATTTCTTTAGGCAGGTCCTTGATGTCACA	58.67931034	413	2921	2946	25	TGTCCAGCAATACGAAGATGTCCACG	59.53846154	14	27	1	28	14
6845	744	772	28	GTTCCTTGTCTGATTAGTTCCTGGTCCCC	62.92068966	88	777	802	25	TTTCCTTGGGTTTGTTCTGGACCACG	59.53846154	14	10	20	30	5
7130	2880	2908	28	TTTCTTTAGGCAGGTCCTTGATGTCACAG	60.09310345	411	2919	2944	25	GGTGTCCAGCAATACGAAGATGTCCA	59.53846154	14	29	1	30	11
7132	2882	2910	28	TCTTTAGGCAGGTCCTTGATGTCACAGCG	62.92068966	411	2919	2944	25	GGTGTCCAGCAATACGAAGATGTCCA	59.53846154	14	29	1	30	9
7132	2882	2910	28	TCTTTAGGCAGGTCCTTGATGTCACAGCG	62.92068966	412	2920	2945	25	GTGTCCAGCAATACGAAGATGTCCAC	59.53846154	14	29	1	30	10
7132	2882	2910	28	TCTTTAGGCAGGTCCTTGATGTCACAGCG	62.92068966	413	2921	2946	25	TGTCCAGCAATACGAAGATGTCCACG	59.53846154	14	29	1	30	11
8852	28438	28466	28	CACCCTTACGAAGAATGGTTTTCAAGCCA	60.09310345	1744	28482	28507	25	TCGGCAAGACTATGCTCAGGTCCTAC	61.11538462	14	25	5	30	16
7131	2881	2909	28	TTCTTTAGGCAGGTCCTTGATGTCACAGC	61.50689655	411	2919	2944	25	GGTGTCCAGCAATACGAAGATGTCCA	59.53846154	14	30	1	31	10
7131	2881	2909	28	TTCTTTAGGCAGGTCCTTGATGTCACAGC	61.50689655	412	2920	2945	25	GTGTCCAGCAATACGAAGATGTCCAC	59.53846154	14	30	1	31	11
7647	9754	9782	28	TTGAACTGTGTTTTTACGGCTTCTCCAAT	57.26551724	770	9806	9831	25	CTTGTTTGGGACCTACAGATGGTTGT	57.96153846	14	17	15	32	24
8837	28389	28417	28	TGGCAACCAACATAAGAGAACACACAGCC	61.50689655	1714	28418	28443	25	TCCAAAGGCAATAGTGCGACCACCCT	61.11538462	14	32	0	32	1
7647	9754	9782	28	TTGAACTGTGTTTTTACGGCTTCTCCAAT	57.26551724	769	9805	9830	25	GCTTGTTTGGGACCTACAGATGGTTG	59.53846154	14	17	16	33	23
6792	472	500	28	TCTGTCTCTGCGGTAAGGCTTGAGTTTCA	61.50689655	56	518	543	25	GTCCTTTTTAGGCTCTGTTGGTGGGA	59.53846154	14	8	26	34	18
6957	1478	1506	28	AGACGCAGTATTATTGGGTAAACCTTGGG	60.09310345	247	1528	1553	25	CCCCACTGCGTTCTCCATTCTGGTTA	61.11538462	14	9	25	34	22
7131	2881	2909	28	TTCTTTAGGCAGGTCCTTGATGTCACAGC	61.50689655	409	2917	2942	25	ATGGTGTCCAGCAATACGAAGATGTC	57.96153846	14	30	4	34	8
7290	4387	4415	28	GGGAGTGAGGCTTGTATCGGTATCGTTGC	64.33448276	535	4438	4463	25	GGAGTAGCATCCTTGATTTCACCTTG	57.96153846	14	3	31	34	23
8853	28439	28467	28	ACCCTTACGAAGAATGGTTTTCAAGCCAG	60.09310345	1743	28481	28506	25	TTCGGCAAGACTATGCTCAGGTCCTA	59.53846154	14	29	5	34	14
6961	1527	1555	28	GCCCCACTGCGTTCTCCATTCTGGTTACT	64.33448276	259	1559	1584	25	AGTTGAATCTGAGGGTCCACCAAACG	59.53846154	14	27	8	35	4
6962	1528	1556	28	CCCCACTGCGTTCTCCATTCTGGTTACTG	64.33448276	259	1559	1584	25	AGTTGAATCTGAGGGTCCACCAAACG	59.53846154	14	27	8	35	3
7290	4387	4415	28	GGGAGTGAGGCTTGTATCGGTATCGTTGC	64.33448276	536	4439	4464	25	GAGTAGCATCCTTGATTTCACCTTGC	57.96153846	14	3	32	35	24
8566	25704	25732	28	ATTTCAGTAGTGCCACCAGCCTTTTTAGT	58.67931034	1508	25754	25779	25	AACACCCTCTTGAACAACATCACCCA	57.96153846	14	27	8	35	22
7289	4386	4414	28	AGGGAGTGAGGCTTGTATCGGTATCGTTG	62.92068966	535	4438	4463	25	GGAGTAGCATCCTTGATTTCACCTTG	57.96153846	14	5	31	36	24
8567	25705	25733	28	TTTCAGTAGTGCCACCAGCCTTTTTAGTA	58.67931034	1509	25755	25780	25	ACACCCTCTTGAACAACATCACCCAC	59.53846154	14	27	9	36	22
6845	744	772	28	GTTCCTTGTCTGATTAGTTCCTGGTCCCC	62.92068966	87	776	801	25	ATTTCCTTGGGTTTGTTCTGGACCAC	57.96153846	14	10	27	37	4
6861	945	973	28	TGGTTCAATCTGTCAAGCAGCAGCAAAGC	61.50689655	136	978	1003	25	GCAGCATCACCGCCATTGCCAGCCAT	64.26923077	14	29	8	37	5
6960	1526	1554	28	CGCCCCACTGCGTTCTCCATTCTGGTTAC	65.74827586	255	1555	1580	25	TGCCAGTTGAATCTGAGGGTCCACCA	61.11538462	14	26	11	37	1
6961	1527	1555	28	GCCCCACTGCGTTCTCCATTCTGGTTACT	64.33448276	256	1556	1581	25	GCCAGTTGAATCTGAGGGTCCACCAA	61.11538462	14	27	10	37	1
6962	1528	1556	28	CCCCACTGCGTTCTCCATTCTGGTTACTG	64.33448276	257	1557	1582	25	CCAGTTGAATCTGAGGGTCCACCAAA	59.53846154	14	27	10	37	1
6963	1529	1557	28	CCCACTGCGTTCTCCATTCTGGTTACTGC	64.33448276	258	1558	1583	25	CAGTTGAATCTGAGGGTCCACCAAAC	59.53846154	14	26	11	37	1
7288	4385	4413	28	AAGGGAGTGAGGCTTGTATCGGTATCGTT	61.50689655	535	4438	4463	25	GGAGTAGCATCCTTGATTTCACCTTG	57.96153846	14	6	31	37	25
7289	4386	4414	28	AGGGAGTGAGGCTTGTATCGGTATCGTTG	62.92068966	536	4439	4464	25	GAGTAGCATCCTTGATTTCACCTTGC	57.96153846	14	5	32	37	25
7290	4387	4415	28	GGGAGTGAGGCTTGTATCGGTATCGTTGC	64.33448276	532	4422	4447	25	GCGAACAAAATCTGAAGGAGTAGCAT	56.38461538	14	3	34	37	7
8565	25703	25731	28	CATTTCAGTAGTGCCACCAGCCTTTTTAG	60.09310345	1507	25753	25778	25	AAACACCCTCTTGAACAACATCACCC	57.96153846	14	29	8	37	22
8853	28439	28467	28	ACCCTTACGAAGAATGGTTTTCAAGCCAG	60.09310345	1746	28484	28509	25	GGCAAGACTATGCTCAGGTCCTACTT	59.53846154	14	29	8	37	17
8224	19864	19892	28	AGGTGATAGAGGTTTGTGGTGGTTGGTAA	60.09310345	1291	19917	19942	25	AAGTCATTGAGAGCCTTTGCGAGATG	57.96153846	14	30	8	38	25
8851	28437	28465	28	CCACCCTTACGAAGAATGGTTTTCAAGCC	61.50689655	1749	28487	28512	25	AAGACTATGCTCAGGTCCTACTTCTG	57.96153846	14	22	16	38	22
7445	6574	6602	28	ATGGTGTAATGTCAAGAATCTCAAGTGTC	57.26551724	670	6619	6644	25	CATCAGTAGTGTCAGCAATGTCTCTG	57.96153846	14	25	14	39	17
8195	19551	19579	28	TTAGGTGTCTTAGGATTGGCTGTATCAAC	58.67931034	1235	19603	19628	25	GCATAGAATGTCCAATAACCCTGAGT	56.38461538	14	18	21	39	24
8220	19860	19888	28	GCTGAGGTGATAGAGGTTTGTGGTGGTTG	62.92068966	1287	19913	19938	25	ACTGAAGTCATTGAGAGCCTTTGCGA	57.96153846	14	13	26	39	25
8762	27738	27766	28	TTCTCTTCAAGCCAATCAAGGACGGGTTT	60.09310345	1631	27784	27809	25	TGCCAAAGATGTTAGTTAGCCACTGC	57.96153846	14	33	6	39	18
8853	28439	28467	28	ACCCTTACGAAGAATGGTTTTCAAGCCAG	60.09310345	1747	28485	28510	25	GCAAGACTATGCTCAGGTCCTACTTC	59.53846154	14	29	10	39	18
6861	945	973	28	TGGTTCAATCTGTCAAGCAGCAGCAAAGC	61.50689655	135	977	1002	25	AGCAGCATCACCGCCATTGCCAGCCA	64.26923077	14	29	11	40	4
7125	2875	2903	28	AGTGATTTCTTTAGGCAGGTCCTTGATGT	58.67931034	406	2914	2939	25	TAGATGGTGTCCAGCAATACGAAGAT	56.38461538	14	33	7	40	11
7125	2875	2903	28	AGTGATTTCTTTAGGCAGGTCCTTGATGT	58.67931034	407	2915	2940	25	AGATGGTGTCCAGCAATACGAAGATG	57.96153846	14	33	7	40	12
8223	19863	19891	28	GAGGTGATAGAGGTTTGTGGTGGTTGGTA	61.50689655	1289	19915	19940	25	TGAAGTCATTGAGAGCCTTTGCGAGA	57.96153846	14	30	10	40	24
8759	27735	27763	28	AACTTCTCTTCAAGCCAATCAAGGACGGG	61.50689655	1633	27786	27811	25	CCAAAGATGTTAGTTAGCCACTGCGA	57.96153846	14	35	5	40	23
6794	474	502	28	TGTCTCTGCGGTAAGGCTTGAGTTTCATC	61.50689655	53	515	540	25	TTTGTCCTTTTTAGGCTCTGTTGGTG	56.38461538	14	12	29	41	13
8225	19865	19893	28	GGTGATAGAGGTTTGTGGTGGTTGGTAAA	60.09310345	1291	19917	19942	25	AAGTCATTGAGAGCCTTTGCGAGATG	57.96153846	14	33	8	41	24
8856	28442	28470	28	CTTACGAAGAATGGTTTTCAAGCCAGATT	57.26551724	1737	28475	28500	25	ATGGTATTCGGCAAGACTATGCTCAG	57.96153846	14	40	1	41	5
6795	475	503	28	GTCTCTGCGGTAAGGCTTGAGTTTCATCA	61.50689655	56	518	543	25	GTCCTTTTTAGGCTCTGTTGGTGGGA	59.53846154	14	16	26	42	15
6861	945	973	28	TGGTTCAATCTGTCAAGCAGCAGCAAAGC	61.50689655	133	975	1000	25	AGAGCAGCATCACCGCCATTGCCAGC	64.26923077	14	29	13	42	2
8760	27736	27764	28	ACTTCTCTTCAAGCCAATCAAGGACGGGT	61.50689655	1630	27783	27808	25	GTGCCAAAGATGTTAGTTAGCCACTG	57.96153846	14	36	6	42	19
8863	28458	28486	28	TTCAAGCCAGATTCATTATGGTATTCGGC	58.67931034	1749	28487	28512	25	AAGACTATGCTCAGGTCCTACTTCTG	57.96153846	14	26	16	42	1
7560	8170	8198	28	AAGGTAAGAACAAGTCCTGAGTTGAATGT	57.26551724	739	8217	8242	25	ACTTTGTCAGGGTAATAAACACCACG	56.38461538	14	26	17	43	19
8674	26898	26926	28	AACTCACCAGACTCATCAAATAAGTAGTA	55.85172414	1573	26947	26972	25	CTAAATCAATGCCCAGTGGTGTAAGT	56.38461538	14	36	7	43	21
8683	26907	26935	28	GACTCATCAAATAAGTAGTATGTAGCCAT	55.85172414	1567	26938	26963	25	TCCACTCATCTAAATCAATGCCCAGT	56.38461538	14	23	20	43	3
8760	27736	27764	28	ACTTCTCTTCAAGCCAATCAAGGACGGGT	61.50689655	1629	27781	27806	25	CAGTGCCAAAGATGTTAGTTAGCCAC	57.96153846	14	36	7	43	17
8470	23478	23506	28	TTTTCCACTACTTCTTCAGAGACTGGTTT	57.26551724	1431	23512	23537	25	CTTCGCAGGCAAGATTATCCATTCCC	59.53846154	14	40	4	44	6
8760	27736	27764	28	ACTTCTCTTCAAGCCAATCAAGGACGGGT	61.50689655	1628	27780	27805	25	ACAGTGCCAAAGATGTTAGTTAGCCA	56.38461538	14	36	8	44	16
8761	27737	27765	28	CTTCTCTTCAAGCCAATCAAGGACGGGTT	61.50689655	1628	27780	27805	25	ACAGTGCCAAAGATGTTAGTTAGCCA	56.38461538	14	36	8	44	15
8226	19866	19894	28	GTGATAGAGGTTTGTGGTGGTTGGTAAAG	60.09310345	1289	19915	19940	25	TGAAGTCATTGAGAGCCTTTGCGAGA	57.96153846	14	35	10	45	21
8229	19869	19897	28	ATAGAGGTTTGTGGTGGTTGGTAAAGAAC	58.67931034	1291	19917	19942	25	AAGTCATTGAGAGCCTTTGCGAGATG	57.96153846	14	37	8	45	20
8700	26947	26975	28	CTAAATCAATGCCCAGTGGTGTAAGTAAT	57.26551724	1574	26989	27014	25	GCAAAGTTTTTATGACAGCATCTGCC	56.38461538	14	7	38	45	14
7123	2873	2901	28	ACAGTGATTTCTTTAGGCAGGTCCTTGAT	58.67931034	408	2916	2941	25	GATGGTGTCCAGCAATACGAAGATGT	57.96153846	14	41	5	46	15
7124	2874	2902	28	CAGTGATTTCTTTAGGCAGGTCCTTGATG	60.09310345	406	2914	2939	25	TAGATGGTGTCCAGCAATACGAAGAT	56.38461538	14	39	7	46	12
7448	6577	6605	28	GTGTAATGTCAAGAATCTCAAGTGTCTGT	57.26551724	666	6615	6640	25	ACAGCATCAGTAGTGTCAGCAATGTC	57.96153846	14	25	21	46	10
8227	19867	19895	28	TGATAGAGGTTTGTGGTGGTTGGTAAAGA	58.67931034	1290	19916	19941	25	GAAGTCATTGAGAGCCTTTGCGAGAT	57.96153846	14	36	10	46	21
8467	23475	23503	28	GGATTTTCCACTACTTCTTCAGAGACTGG	60.09310345	1432	23513	23538	25	TTCGCAGGCAAGATTATCCATTCCCT	57.96153846	14	41	5	46	10
8862	28457	28485	28	TTTCAAGCCAGATTCATTATGGTATTCGG	57.26551724	1749	28487	28512	25	AAGACTATGCTCAGGTCCTACTTCTG	57.96153846	14	30	16	46	2
6797	477	505	28	CTCTGCGGTAAGGCTTGAGTTTCATCAGC	62.92068966	53	515	540	25	TTTGTCCTTTTTAGGCTCTGTTGGTG	56.38461538	14	18	29	47	10
8472	23480	23508	28	TTCCACTACTTCTTCAGAGACTGGTTTTA	57.26551724	1431	23512	23537	25	CTTCGCAGGCAAGATTATCCATTCCC	59.53846154	14	43	4	47	4
8473	23481	23509	28	TCCACTACTTCTTCAGAGACTGGTTTTAG	58.67931034	1431	23512	23537	25	CTTCGCAGGCAAGATTATCCATTCCC	59.53846154	14	43	4	47	3
7123	2873	2901	28	ACAGTGATTTCTTTAGGCAGGTCCTTGAT	58.67931034	407	2915	2940	25	AGATGGTGTCCAGCAATACGAAGATG	57.96153846	14	41	7	48	14
7447	6576	6604	28	GGTGTAATGTCAAGAATCTCAAGTGTCTG	58.67931034	674	6623	6648	25	AGTAGTGTCAGCAATGTCTCTGCCAA	57.96153846	14	28	20	48	19
8228	19868	19896	28	GATAGAGGTTTGTGGTGGTTGGTAAAGAA	58.67931034	1289	19915	19940	25	TGAAGTCATTGAGAGCCTTTGCGAGA	57.96153846	14	38	10	48	19
8458	23427	23455	28	ACTTCGGTAGTTTTCACATTACACTCAAG	57.26551724	1428	23480	23505	25	TTCCACTACTTCTTCAGAGACTGGTT	56.38461538	14	17	31	48	25
8475	23483	23511	28	CACTACTTCTTCAGAGACTGGTTTTAGAT	57.26551724	1432	23513	23538	25	TTCGCAGGCAAGATTATCCATTCCCT	57.96153846	14	43	5	48	2
8697	26944	26972	28	CATCTAAATCAATGCCCAGTGGTGTAAGT	58.67931034	1574	26989	27014	25	GCAAAGTTTTTATGACAGCATCTGCC	56.38461538	14	11	38	49	17
6862	946	974	28	GGTTCAATCTGTCAAGCAGCAGCAAAGCA	61.50689655	134	976	1001	25	GAGCAGCATCACCGCCATTGCCAGCC	65.84615385	14	38	13	51	2
8677	26901	26929	28	TCACCAGACTCATCAAATAAGTAGTATGT	55.85172414	1566	26937	26962	25	CTCCACTCATCTAAATCAATGCCCAG	57.96153846	14	31	20	51	8
7450	6579	6607	28	GTAATGTCAAGAATCTCAAGTGTCTGTGG	58.67931034	673	6622	6647	25	CAGTAGTGTCAGCAATGTCTCTGCCA	59.53846154	14	32	20	52	15
8225	19865	19893	28	GGTGATAGAGGTTTGTGGTGGTTGGTAAA	60.09310345	1288	19914	19939	25	CTGAAGTCATTGAGAGCCTTTGCGAG	59.53846154	14	33	19	52	21
7449	6578	6606	28	TGTAATGTCAAGAATCTCAAGTGTCTGTG	57.26551724	666	6615	6640	25	ACAGCATCAGTAGTGTCAGCAATGTC	57.96153846	14	32	21	53	9
8699	26946	26974	28	TCTAAATCAATGCCCAGTGGTGTAAGTAA	57.26551724	1575	26994	27019	25	GTTTTTATGACAGCATCTGCCACAAC	56.38461538	14	8	46	54	20
6863	947	975	28	GTTCAATCTGTCAAGCAGCAGCAAAGCAA	60.09310345	136	978	1003	25	GCAGCATCACCGCCATTGCCAGCCAT	64.26923077	14	47	8	55	3
7121	2871	2899	28	CAACAGTGATTTCTTTAGGCAGGTCCTTG	60.09310345	408	2916	2941	25	GATGGTGTCCAGCAATACGAAGATGT	57.96153846	14	50	5	55	17
7122	2872	2900	28	AACAGTGATTTCTTTAGGCAGGTCCTTGA	58.67931034	406	2914	2939	25	TAGATGGTGTCCAGCAATACGAAGAT	56.38461538	14	48	7	55	14
7122	2872	2900	28	AACAGTGATTTCTTTAGGCAGGTCCTTGA	58.67931034	407	2915	2940	25	AGATGGTGTCCAGCAATACGAAGATG	57.96153846	14	48	7	55	15
6863	947	975	28	GTTCAATCTGTCAAGCAGCAGCAAAGCAA	60.09310345	140	982	1007	25	CATCACCGCCATTGCCAGCCATTCTA	61.11538462	14	47	9	56	7
7564	8175	8203	28	AAGAACAAGTCCTGAGTTGAATGTAAAAC	55.85172414	739	8217	8242	25	ACTTTGTCAGGGTAATAAACACCACG	56.38461538	14	39	17	56	14
8224	19864	19892	28	AGGTGATAGAGGTTTGTGGTGGTTGGTAA	60.09310345	1287	19913	19938	25	ACTGAAGTCATTGAGAGCCTTTGCGA	57.96153846	14	30	26	56	21
7121	2871	2899	28	CAACAGTGATTTCTTTAGGCAGGTCCTTG	60.09310345	407	2915	2940	25	AGATGGTGTCCAGCAATACGAAGATG	57.96153846	14	50	7	57	16
6863	947	975	28	GTTCAATCTGTCAAGCAGCAGCAAAGCAA	60.09310345	135	977	1002	25	AGCAGCATCACCGCCATTGCCAGCCA	64.26923077	14	47	11	58	2
7119	2869	2897	28	AGCAACAGTGATTTCTTTAGGCAGGTCCT	60.09310345	406	2914	2939	25	TAGATGGTGTCCAGCAATACGAAGAT	56.38461538	14	51	7	58	17
7119	2869	2897	28	AGCAACAGTGATTTCTTTAGGCAGGTCCT	60.09310345	407	2915	2940	25	AGATGGTGTCCAGCAATACGAAGATG	57.96153846	14	51	7	58	18
6793	473	501	28	CTGTCTCTGCGGTAAGGCTTGAGTTTCAT	61.50689655	57	519	544	25	TCCTTTTTAGGCTCTGTTGGTGGGAA	57.96153846	14	12	47	59	18
7114	2864	2892	28	GATGTAGCAACAGTGATTTCTTTAGGCAG	58.67931034	408	2916	2941	25	GATGGTGTCCAGCAATACGAAGATGT	57.96153846	14	54	5	59	24
7118	2868	2896	28	TAGCAACAGTGATTTCTTTAGGCAGGTCC	60.09310345	408	2916	2941	25	GATGGTGTCCAGCAATACGAAGATGT	57.96153846	14	54	5	59	20
7120	2870	2898	28	GCAACAGTGATTTCTTTAGGCAGGTCCTT	60.09310345	408	2916	2941	25	GATGGTGTCCAGCAATACGAAGATGT	57.96153846	14	54	5	59	18
8225	19865	19893	28	GGTGATAGAGGTTTGTGGTGGTTGGTAAA	60.09310345	1287	19913	19938	25	ACTGAAGTCATTGAGAGCCTTTGCGA	57.96153846	14	33	26	59	20
8228	19868	19896	28	GATAGAGGTTTGTGGTGGTTGGTAAAGAA	58.67931034	1277	19900	19925	25	CAGAACCTGAGTTACTGAAGTCATTG	56.38461538	14	38	22	60	4
8831	28367	28395	28	AACCCAATAGGCACACTTGTTATGGCAAC	60.09310345	1709	28398	28423	25	ACATAAGAGAACACACAGCCTCCAAA	56.38461538	14	12	48	60	3
7118	2868	2896	28	TAGCAACAGTGATTTCTTTAGGCAGGTCC	60.09310345	406	2914	2939	25	TAGATGGTGTCCAGCAATACGAAGAT	56.38461538	14	54	7	61	18
7120	2870	2898	28	GCAACAGTGATTTCTTTAGGCAGGTCCTT	60.09310345	406	2914	2939	25	TAGATGGTGTCCAGCAATACGAAGAT	56.38461538	14	54	7	61	16
7120	2870	2898	28	GCAACAGTGATTTCTTTAGGCAGGTCCTT	60.09310345	407	2915	2940	25	AGATGGTGTCCAGCAATACGAAGATG	57.96153846	14	54	7	61	17
8226	19866	19894	28	GTGATAGAGGTTTGTGGTGGTTGGTAAAG	60.09310345	1286	19912	19937	25	TACTGAAGTCATTGAGAGCCTTTGCG	57.96153846	14	35	26	61	18
8857	28452	28480	28	ATGGTTTTCAAGCCAGATTCATTATGGTA	55.85172414	1749	28487	28512	25	AAGACTATGCTCAGGTCCTACTTCTG	57.96153846	14	45	16	61	7
8832	28368	28396	28	ACCCAATAGGCACACTTGTTATGGCAACC	61.50689655	1709	28398	28423	25	ACATAAGAGAACACACAGCCTCCAAA	56.38461538	14	14	48	62	2
6796	476	504	28	TCTCTGCGGTAAGGCTTGAGTTTCATCAG	61.50689655	57	519	544	25	TCCTTTTTAGGCTCTGTTGGTGGGAA	57.96153846	14	17	47	64	15
8230	19870	19898	28	TAGAGGTTTGTGGTGGTTGGTAAAGAACA	58.67931034	1286	19912	19937	25	TACTGAAGTCATTGAGAGCCTTTGCG	57.96153846	14	39	26	65	14
8230	19870	19898	28	TAGAGGTTTGTGGTGGTTGGTAAAGAACA	58.67931034	1287	19913	19938	25	ACTGAAGTCATTGAGAGCCTTTGCGA	57.96153846	14	39	26	65	15
8615	26682	26710	28	TGTTGACTATCATCATCTAACCAATCTTC	55.85172414	1542	26724	26749	25	TCAGGTTGAAGAGCAGCAGAAGTGGC	61.11538462	14	23	44	67	14
8835	28371	28399	28	CAATAGGCACACTTGTTATGGCAACCAAC	60.09310345	1711	28400	28425	25	ATAAGAGAACACACAGCCTCCAAAGG	57.96153846	14	18	51	69	1
8842	28394	28422	28	ACCAACATAAGAGAACACACAGCCTCCAA	60.09310345	1726	28440	28465	25	CCCTTACGAAGAATGGTTTTCAAGCC	57.96153846	14	49	22	71	18
7211	4073	4101	28	GAAAATAGTTGGCATCATAAAGTAATGGG	55.85172414	479	4117	4142	25	TTCCAGCAAAGCCAAAGCCTCATTAT	56.38461538	14	28	44	72	16
8223	19863	19891	28	GAGGTGATAGAGGTTTGTGGTGGTTGGTA	61.50689655	1280	19905	19930	25	CCTGAGTTACTGAAGTCATTGAGAGC	57.96153846	14	30	43	73	14
8612	26676	26704	28	ACAGTTTGTTGACTATCATCATCTAACCA	55.85172414	1542	26724	26749	25	TCAGGTTGAAGAGCAGCAGAAGTGGC	61.11538462	14	29	44	73	20
8614	26679	26707	28	GTTTGTTGACTATCATCATCTAACCAATC	55.85172414	1542	26724	26749	25	TCAGGTTGAAGAGCAGCAGAAGTGGC	61.11538462	14	30	44	74	17
8613	26677	26705	28	CAGTTTGTTGACTATCATCATCTAACCAA	55.85172414	1542	26724	26749	25	TCAGGTTGAAGAGCAGCAGAAGTGGC	61.11538462	14	31	44	75	19
6905	1085	1113	28	GGCTTGACTGCCGCCTCTGCTCCCTTCTG	68.57586207	182	1120	1145	25	AGCCTTTTGGCAATGTTGTTCCTTGA	56.38461538	14	51	28	79	7
6905	1085	1113	28	GGCTTGACTGCCGCCTCTGCTCCCTTCTG	68.57586207	183	1121	1146	25	GCCTTTTGGCAATGTTGTTCCTTGAG	57.96153846	14	51	28	79	8
8844	28396	28424	28	CAACATAAGAGAACACACAGCCTCCAAAG	60.09310345	1727	28441	28466	25	CCTTACGAAGAATGGTTTTCAAGCCA	56.38461538	14	57	24	81	17
7737	11164	11192	28	TCAAATCCAATAGAATGATGCCAACAGGC	58.67931034	837	11194	11219	25	TAAGTGTCTGAAGCAGTGGAAAAGCA	56.38461538	14	49	34	83	2
8844	28396	28424	28	CAACATAAGAGAACACACAGCCTCCAAAG	60.09310345	1728	28442	28467	25	CTTACGAAGAATGGTTTTCAAGCCAG	56.38461538	14	57	28	85	18
6909	1089	1117	28	TGACTGCCGCCTCTGCTCCCTTCTGCGTA	67.16206897	184	1122	1147	25	CCTTTTGGCAATGTTGTTCCTTGAGG	57.96153846	14	64	24	88	5
6910	1090	1118	28	GACTGCCGCCTCTGCTCCCTTCTGCGTAG	68.57586207	184	1122	1147	25	CCTTTTGGCAATGTTGTTCCTTGAGG	57.96153846	14	64	24	88	4
6908	1088	1116	28	TTGACTGCCGCCTCTGCTCCCTTCTGCGT	67.16206897	182	1120	1145	25	AGCCTTTTGGCAATGTTGTTCCTTGA	56.38461538	14	64	28	92	4
6909	1089	1117	28	TGACTGCCGCCTCTGCTCCCTTCTGCGTA	67.16206897	182	1120	1145	25	AGCCTTTTGGCAATGTTGTTCCTTGA	56.38461538	14	64	28	92	3
6909	1089	1117	28	TGACTGCCGCCTCTGCTCCCTTCTGCGTA	67.16206897	183	1121	1146	25	GCCTTTTGGCAATGTTGTTCCTTGAG	57.96153846	14	64	28	92	4
6906	1086	1114	28	GCTTGACTGCCGCCTCTGCTCCCTTCTGC	68.57586207	182	1120	1145	25	AGCCTTTTGGCAATGTTGTTCCTTGA	56.38461538	14	65	28	93	6
6907	1087	1115	28	CTTGACTGCCGCCTCTGCTCCCTTCTGCG	68.57586207	182	1120	1145	25	AGCCTTTTGGCAATGTTGTTCCTTGA	56.38461538	14	65	28	93	5
6908	1088	1116	28	TTGACTGCCGCCTCTGCTCCCTTCTGCGT	67.16206897	181	1119	1144	25	AAGCCTTTTGGCAATGTTGTTCCTTG	56.38461538	14	64	29	93	3
6909	1089	1117	28	TGACTGCCGCCTCTGCTCCCTTCTGCGTA	67.16206897	181	1119	1144	25	AAGCCTTTTGGCAATGTTGTTCCTTG	56.38461538	14	64	29	93	2
8485	24011	24039	28	GGTTGTTGTGTAACTGTTTTCTTTGTAGA	55.85172414	1435	24053	24078	25	AGGACCTTTGTATTCTGAGGACTTTG	56.38461538	14	104	21	125	14
8026	17524	17552	28	TTCTAAGCATAGTGAAAAGCATTGTCTGC	57.26551724	1122	17563	17588	25	TAACTTTTGCCCTCTTGTCCTCAGAT	56.38461538	14	52	89	141	11
7210	4066	4094	28	CAGCAAAGAAAATAGTTGGCATCATAAAG	55.85172414	473	4111	4136	25	CGGCATTTCCAGCAAAGCCAAAGCCT	61.11538462	14	79	70	149	17
6794	474	502	28	TGTCTCTGCGGTAAGGCTTGAGTTTCATC	61.50689655	58	520	545	25	CCTTTTTAGGCTCTGTTGGTGGGAAT	57.96153846	14	12	141	153	18
7244	4182	4210	28	AGCATAAAGATAGAGAAAAGGGGCTTCAA	57.26551724	491	4218	4243	25	AGCAACGAGCAAAAGGTGTGAGTAAA	56.38461538	14	138	15	153	8
6795	475	503	28	GTCTCTGCGGTAAGGCTTGAGTTTCATCA	61.50689655	58	520	545	25	CCTTTTTAGGCTCTGTTGGTGGGAAT	57.96153846	14	16	141	157	17
7243	4178	4206	28	CTAAAGCATAAAGATAGAGAAAAGGGGCT	57.26551724	485	4212	4237	25	GCCAGCAGCAACGAGCAAAAGGTGTG	62.69230769	14	154	3	157	6
6796	476	504	28	TCTCTGCGGTAAGGCTTGAGTTTCATCAG	61.50689655	58	520	545	25	CCTTTTTAGGCTCTGTTGGTGGGAAT	57.96153846	14	17	141	158	16
7210	4066	4094	28	CAGCAAAGAAAATAGTTGGCATCATAAAG	55.85172414	475	4113	4138	25	GCATTTCCAGCAAAGCCAAAGCCTCA	59.53846154	14	79	79	158	19
6797	477	505	28	CTCTGCGGTAAGGCTTGAGTTTCATCAGC	62.92068966	58	520	545	25	CCTTTTTAGGCTCTGTTGGTGGGAAT	57.96153846	14	18	141	159	15
7243	4178	4206	28	CTAAAGCATAAAGATAGAGAAAAGGGGCT	57.26551724	490	4217	4242	25	CAGCAACGAGCAAAAGGTGTGAGTAA	57.96153846	14	154	11	165	11
7209	4065	4093	28	CCAGCAAAGAAAATAGTTGGCATCATAAA	55.85172414	474	4112	4137	25	GGCATTTCCAGCAAAGCCAAAGCCTC	61.11538462	14	91	75	166	19
7243	4178	4206	28	CTAAAGCATAAAGATAGAGAAAAGGGGCT	57.26551724	493	4220	4245	25	CAACGAGCAAAAGGTGTGAGTAAACT	56.38461538	14	154	16	170	14
6797	477	505	28	CTCTGCGGTAAGGCTTGAGTTTCATCAGC	62.92068966	59	521	546	25	CTTTTTAGGCTCTGTTGGTGGGAATG	57.96153846	14	18	174	192	16
6787	467	495	28	TTTCTTCTGTCTCTGCGGTAAGGCTTGAG	61.50689655	58	520	545	25	CCTTTTTAGGCTCTGTTGGTGGGAAT	57.96153846	14	54	141	195	25
6797	477	505	28	CTCTGCGGTAAGGCTTGAGTTTCATCAGC	62.92068966	68	530	555	25	CTCTGTTGGTGGGAATGTTTTGTATG	56.38461538	14	18	5551	5569	25
6800	491	519	28	TTGAGTTTCATCAGCCTTCTTCTTTTTGT	55.85172414	62	524	549	25	TTTAGGCTCTGTTGGTGGGAATGTTT	56.38461538	14	83	5528	5611	5
6799	490	518	28	CTTGAGTTTCATCAGCCTTCTTCTTTTTG	57.26551724	61	523	548	25	TTTTAGGCTCTGTTGGTGGGAATGTT	56.38461538	14	81	5531	5612	5
6799	490	518	28	CTTGAGTTTCATCAGCCTTCTTCTTTTTG	57.26551724	64	526	551	25	TAGGCTCTGTTGGTGGGAATGTTTTG	57.96153846	14	81	5541	5622	8
6800	491	519	28	TTGAGTTTCATCAGCCTTCTTCTTTTTGT	55.85172414	65	527	552	25	AGGCTCTGTTGGTGGGAATGTTTTGT	57.96153846	14	83	5544	5627	8
7096	2846	2874	28	TAATAAGAAAGCGTTCGTGATGTAGCAAC	57.26551724	2289	2886	2912	26	TAGGCAGGTCCTTGATGTCACAGCGTC	62.77407407	14	0	13	13	12
7097	2847	2875	28	AATAAGAAAGCGTTCGTGATGTAGCAACA	57.26551724	2291	2888	2914	26	GGCAGGTCCTTGATGTCACAGCGTCCT	64.29259259	14	0	13	13	13
7097	2847	2875	28	AATAAGAAAGCGTTCGTGATGTAGCAACA	57.26551724	2292	2889	2915	26	GCAGGTCCTTGATGTCACAGCGTCCTA	62.77407407	14	0	13	13	14
7098	2848	2876	28	ATAAGAAAGCGTTCGTGATGTAGCAACAG	58.67931034	2289	2886	2912	26	TAGGCAGGTCCTTGATGTCACAGCGTC	62.77407407	14	0	13	13	10
7098	2848	2876	28	ATAAGAAAGCGTTCGTGATGTAGCAACAG	58.67931034	2290	2887	2913	26	AGGCAGGTCCTTGATGTCACAGCGTCC	64.29259259	14	0	13	13	11
7098	2848	2876	28	ATAAGAAAGCGTTCGTGATGTAGCAACAG	58.67931034	2292	2889	2915	26	GCAGGTCCTTGATGTCACAGCGTCCTA	62.77407407	14	0	13	13	13
7099	2849	2877	28	TAAGAAAGCGTTCGTGATGTAGCAACAGT	58.67931034	2289	2886	2912	26	TAGGCAGGTCCTTGATGTCACAGCGTC	62.77407407	14	1	13	14	9
7099	2849	2877	28	TAAGAAAGCGTTCGTGATGTAGCAACAGT	58.67931034	2290	2887	2913	26	AGGCAGGTCCTTGATGTCACAGCGTCC	64.29259259	14	1	13	14	10
7093	2843	2871	28	TTGTAATAAGAAAGCGTTCGTGATGTAGC	57.26551724	2289	2886	2912	26	TAGGCAGGTCCTTGATGTCACAGCGTC	62.77407407	14	2	13	15	15
7094	2844	2872	28	TGTAATAAGAAAGCGTTCGTGATGTAGCA	57.26551724	2289	2886	2912	26	TAGGCAGGTCCTTGATGTCACAGCGTC	62.77407407	14	2	13	15	14
7134	2884	2912	28	TTTAGGCAGGTCCTTGATGTCACAGCGTC	62.92068966	2300	2921	2947	26	TGTCCAGCAATACGAAGATGTCCACGA	59.73703704	14	14	1	15	9
7136	2886	2914	28	TAGGCAGGTCCTTGATGTCACAGCGTCCT	64.33448276	2298	2919	2945	26	GGTGTCCAGCAATACGAAGATGTCCAC	61.25555556	14	14	1	15	5
7094	2844	2872	28	TGTAATAAGAAAGCGTTCGTGATGTAGCA	57.26551724	2288	2885	2911	26	TTAGGCAGGTCCTTGATGTCACAGCGT	61.25555556	14	2	14	16	13
7135	2885	2913	28	TTAGGCAGGTCCTTGATGTCACAGCGTCC	64.33448276	2299	2920	2946	26	GTGTCCAGCAATACGAAGATGTCCACG	61.25555556	14	15	1	16	7
7136	2886	2914	28	TAGGCAGGTCCTTGATGTCACAGCGTCCT	64.33448276	2302	2923	2949	26	TCCAGCAATACGAAGATGTCCACGAAG	59.73703704	14	14	2	16	9
8190	19519	19547	28	TCTGTCCTGGTTGAATGCGAACAAACTTA	58.67931034	3499	19550	19576	26	CTTAGGTGTCTTAGGATTGGCTGTATC	58.21851852	14	6	10	16	3
7134	2884	2912	28	TTTAGGCAGGTCCTTGATGTCACAGCGTC	62.92068966	2297	2918	2944	26	TGGTGTCCAGCAATACGAAGATGTCCA	59.73703704	14	14	3	17	6
7134	2884	2912	28	TTTAGGCAGGTCCTTGATGTCACAGCGTC	62.92068966	2305	2926	2952	26	AGCAATACGAAGATGTCCACGAAGGAT	58.21851852	14	14	3	17	14
7135	2885	2913	28	TTAGGCAGGTCCTTGATGTCACAGCGTCC	64.33448276	2303	2924	2950	26	CCAGCAATACGAAGATGTCCACGAAGG	61.25555556	14	15	2	17	11
7136	2886	2914	28	TAGGCAGGTCCTTGATGTCACAGCGTCCT	64.33448276	2305	2926	2952	26	AGCAATACGAAGATGTCCACGAAGGAT	58.21851852	14	14	3	17	12
7137	2887	2915	28	AGGCAGGTCCTTGATGTCACAGCGTCCTA	64.33448276	2304	2925	2951	26	CAGCAATACGAAGATGTCCACGAAGGA	59.73703704	14	13	4	17	10
7100	2850	2878	28	AAGAAAGCGTTCGTGATGTAGCAACAGTG	60.09310345	2288	2885	2911	26	TTAGGCAGGTCCTTGATGTCACAGCGT	61.25555556	14	4	14	18	7
7135	2885	2913	28	TTAGGCAGGTCCTTGATGTCACAGCGTCC	64.33448276	2297	2918	2944	26	TGGTGTCCAGCAATACGAAGATGTCCA	59.73703704	14	15	3	18	5
7136	2886	2914	28	TAGGCAGGTCCTTGATGTCACAGCGTCCT	64.33448276	2296	2917	2943	26	ATGGTGTCCAGCAATACGAAGATGTCC	59.73703704	14	14	4	18	3
7135	2885	2913	28	TTAGGCAGGTCCTTGATGTCACAGCGTCC	64.33448276	2304	2925	2951	26	CAGCAATACGAAGATGTCCACGAAGGA	59.73703704	14	15	4	19	12
7136	2886	2914	28	TAGGCAGGTCCTTGATGTCACAGCGTCCT	64.33448276	2295	2916	2942	26	GATGGTGTCCAGCAATACGAAGATGTC	59.73703704	14	14	5	19	2
7092	2842	2870	28	TTTGTAATAAGAAAGCGTTCGTGATGTAG	55.85172414	2292	2889	2915	26	GCAGGTCCTTGATGTCACAGCGTCCTA	62.77407407	14	7	13	20	19
7136	2886	2914	28	TAGGCAGGTCCTTGATGTCACAGCGTCCT	64.33448276	2294	2915	2941	26	AGATGGTGTCCAGCAATACGAAGATGT	58.21851852	14	14	7	21	1
7806	13352	13380	28	AGTCAGTAACATTATCGCTACCAACACAT	57.26551724	3064	13393	13419	26	AAACCAAAAACTTGTCCATTAGCACAC	55.18148148	14	3	18	21	13
7135	2885	2913	28	TTAGGCAGGTCCTTGATGTCACAGCGTCC	64.33448276	2293	2914	2940	26	TAGATGGTGTCCAGCAATACGAAGATG	58.21851852	14	15	7	22	1
7096	2846	2874	28	TAATAAGAAAGCGTTCGTGATGTAGCAAC	57.26551724	2286	2883	2909	26	CTTTAGGCAGGTCCTTGATGTCACAGC	61.25555556	14	0	23	23	9
8190	19519	19547	28	TCTGTCCTGGTTGAATGCGAACAAACTTA	58.67931034	3500	19551	19577	26	TTAGGTGTCTTAGGATTGGCTGTATCA	56.7	14	6	17	23	4
7095	2845	2873	28	GTAATAAGAAAGCGTTCGTGATGTAGCAA	57.26551724	2282	2879	2905	26	ATTTCTTTAGGCAGGTCCTTGATGTCA	56.7	14	1	23	24	6
7099	2849	2877	28	TAAGAAAGCGTTCGTGATGTAGCAACAGT	58.67931034	2286	2883	2909	26	CTTTAGGCAGGTCCTTGATGTCACAGC	61.25555556	14	1	23	24	6
7133	2883	2911	28	CTTTAGGCAGGTCCTTGATGTCACAGCGT	62.92068966	2301	2922	2948	26	GTCCAGCAATACGAAGATGTCCACGAA	59.73703704	14	23	1	24	11
7096	2846	2874	28	TAATAAGAAAGCGTTCGTGATGTAGCAAC	57.26551724	2283	2880	2906	26	TTTCTTTAGGCAGGTCCTTGATGTCAC	58.21851852	14	0	25	25	6
7133	2883	2911	28	CTTTAGGCAGGTCCTTGATGTCACAGCGT	62.92068966	2303	2924	2950	26	CCAGCAATACGAAGATGTCCACGAAGG	61.25555556	14	23	2	25	13
7096	2846	2874	28	TAATAAGAAAGCGTTCGTGATGTAGCAAC	57.26551724	2284	2881	2907	26	TTCTTTAGGCAGGTCCTTGATGTCACA	58.21851852	14	0	26	26	7
7133	2883	2911	28	CTTTAGGCAGGTCCTTGATGTCACAGCGT	62.92068966	2305	2926	2952	26	AGCAATACGAAGATGTCCACGAAGGAT	58.21851852	14	23	3	26	15
8947	29473	29501	28	CTTCTACTAAGCCACAAGTGCCATCTTTA	58.67931034	4337	29513	29539	26	TGCCTCTGATAAGACCTCCTCCACGGA	62.77407407	14	14	12	26	12
7098	2848	2876	28	ATAAGAAAGCGTTCGTGATGTAGCAACAG	58.67931034	2285	2882	2908	26	TCTTTAGGCAGGTCCTTGATGTCACAG	59.73703704	14	0	27	27	6
7133	2883	2911	28	CTTTAGGCAGGTCCTTGATGTCACAGCGT	62.92068966	2296	2917	2943	26	ATGGTGTCCAGCAATACGAAGATGTCC	59.73703704	14	23	4	27	6
7133	2883	2911	28	CTTTAGGCAGGTCCTTGATGTCACAGCGT	62.92068966	2304	2925	2951	26	CAGCAATACGAAGATGTCCACGAAGGA	59.73703704	14	23	4	27	14
7093	2843	2871	28	TTGTAATAAGAAAGCGTTCGTGATGTAGC	57.26551724	2284	2881	2907	26	TTCTTTAGGCAGGTCCTTGATGTCACA	58.21851852	14	2	26	28	10
7095	2845	2873	28	GTAATAAGAAAGCGTTCGTGATGTAGCAA	57.26551724	2285	2882	2908	26	TCTTTAGGCAGGTCCTTGATGTCACAG	59.73703704	14	1	27	28	9
7129	2879	2907	28	ATTTCTTTAGGCAGGTCCTTGATGTCACA	58.67931034	2298	2919	2945	26	GGTGTCCAGCAATACGAAGATGTCCAC	61.25555556	14	27	1	28	12
7129	2879	2907	28	ATTTCTTTAGGCAGGTCCTTGATGTCACA	58.67931034	2300	2921	2947	26	TGTCCAGCAATACGAAGATGTCCACGA	59.73703704	14	27	1	28	14
8611	26648	26676	28	ATTGTCCTCACTGCCGTCTTGTTGACCAA	61.50689655	3963	26691	26717	26	TCATCATCTAACCAATCTTCTTCTTGC	55.18148148	14	15	13	28	15
7949	15754	15782	28	TAAGAATCTACAACAGGAACTCCACTACC	58.67931034	3254	15800	15826	26	AATCACCGAAATCATACCAGTTACCAT	55.18148148	14	17	12	29	18
7950	15755	15783	28	AAGAATCTACAACAGGAACTCCACTACCT	58.67931034	3253	15799	15825	26	AAATCACCGAAATCATACCAGTTACCA	55.18148148	14	17	12	29	16
7130	2880	2908	28	TTTCTTTAGGCAGGTCCTTGATGTCACAG	60.09310345	2298	2919	2945	26	GGTGTCCAGCAATACGAAGATGTCCAC	61.25555556	14	29	1	30	11
7132	2882	2910	28	TCTTTAGGCAGGTCCTTGATGTCACAGCG	62.92068966	2298	2919	2945	26	GGTGTCCAGCAATACGAAGATGTCCAC	61.25555556	14	29	1	30	9
7132	2882	2910	28	TCTTTAGGCAGGTCCTTGATGTCACAGCG	62.92068966	2299	2920	2946	26	GTGTCCAGCAATACGAAGATGTCCACG	61.25555556	14	29	1	30	10
7132	2882	2910	28	TCTTTAGGCAGGTCCTTGATGTCACAGCG	62.92068966	2300	2921	2947	26	TGTCCAGCAATACGAAGATGTCCACGA	59.73703704	14	29	1	30	11
8683	26907	26935	28	GACTCATCAAATAAGTAGTATGTAGCCAT	55.85172414	4045	26948	26974	26	TAAATCAATGCCCAGTGGTGTAAGTAA	55.18148148	14	23	7	30	13
7131	2881	2909	28	TTCTTTAGGCAGGTCCTTGATGTCACAGC	61.50689655	2298	2919	2945	26	GGTGTCCAGCAATACGAAGATGTCCAC	61.25555556	14	30	1	31	10
7131	2881	2909	28	TTCTTTAGGCAGGTCCTTGATGTCACAGC	61.50689655	2299	2920	2946	26	GTGTCCAGCAATACGAAGATGTCCACG	61.25555556	14	30	1	31	11
7132	2882	2910	28	TCTTTAGGCAGGTCCTTGATGTCACAGCG	62.92068966	2303	2924	2950	26	CCAGCAATACGAAGATGTCCACGAAGG	61.25555556	14	29	2	31	14
8852	28438	28466	28	CACCCTTACGAAGAATGGTTTTCAAGCCA	60.09310345	4257	28482	28508	26	TCGGCAAGACTATGCTCAGGTCCTACT	61.25555556	14	25	6	31	16
6933	1242	1270	28	ATGCCGTCTTTGTTAGCACCATAGGGAAG	61.50689655	2063	1295	1321	26	GTAGTAGAAATACCATCTTGGACTGAG	56.7	14	11	21	32	25
7948	15753	15781	28	ATAAGAATCTACAACAGGAACTCCACTAC	57.26551724	3251	15797	15823	26	TGAAATCACCGAAATCATACCAGTTAC	55.18148148	14	20	12	32	16
8610	26647	26675	28	GATTGTCCTCACTGCCGTCTTGTTGACCA	62.92068966	3964	26692	26718	26	CATCATCTAACCAATCTTCTTCTTGCT	55.18148148	14	19	13	32	17
8836	28388	28416	28	ATGGCAACCAACATAAGAGAACACACAGC	60.09310345	4215	28417	28443	26	CTCCAAAGGCAATAGTGCGACCACCCT	62.77407407	14	31	1	32	1
8846	28423	28451	28	AGGCAATAGTGCGACCACCCTTACGAAGA	62.92068966	4232	28453	28479	26	TGGTTTTCAAGCCAGATTCATTATGGT	55.18148148	14	2	30	32	2
7647	9754	9782	28	TTGAACTGTGTTTTTACGGCTTCTCCAAT	57.26551724	2860	9805	9831	26	GCTTGTTTGGGACCTACAGATGGTTGT	59.73703704	14	17	16	33	23
7131	2881	2909	28	TTCTTTAGGCAGGTCCTTGATGTCACAGC	61.50689655	2296	2917	2943	26	ATGGTGTCCAGCAATACGAAGATGTCC	59.73703704	14	30	4	34	8
8853	28439	28467	28	ACCCTTACGAAGAATGGTTTTCAAGCCAG	60.09310345	4256	28481	28507	26	TTCGGCAAGACTATGCTCAGGTCCTAC	61.25555556	14	29	5	34	14
8197	19554	19582	28	GGTGTCTTAGGATTGGCTGTATCAACCTT	60.09310345	3508	19604	19630	26	CATAGAATGTCCAATAACCCTGAGTTG	56.7	14	14	21	35	22
8852	28438	28466	28	CACCCTTACGAAGAATGGTTTTCAAGCCA	60.09310345	4259	28484	28510	26	GGCAAGACTATGCTCAGGTCCTACTTC	61.25555556	14	25	10	35	18
8566	25704	25732	28	ATTTCAGTAGTGCCACCAGCCTTTTTAGT	58.67931034	3920	25754	25780	26	AACACCCTCTTGAACAACATCACCCAC	59.73703704	14	27	9	36	22
6960	1526	1554	28	CGCCCCACTGCGTTCTCCATTCTGGTTAC	65.74827586	2103	1555	1581	26	TGCCAGTTGAATCTGAGGGTCCACCAA	61.25555556	14	26	11	37	1
7290	4387	4415	28	GGGAGTGAGGCTTGTATCGGTATCGTTGC	64.33448276	2458	4422	4448	26	GCGAACAAAATCTGAAGGAGTAGCATC	58.21851852	14	3	34	37	7
7290	4387	4415	28	GGGAGTGAGGCTTGTATCGGTATCGTTGC	64.33448276	2460	4438	4464	26	GGAGTAGCATCCTTGATTTCACCTTGC	59.73703704	14	3	34	37	23
6961	1527	1555	28	GCCCCACTGCGTTCTCCATTCTGGTTACT	64.33448276	2104	1556	1582	26	GCCAGTTGAATCTGAGGGTCCACCAAA	61.25555556	14	27	11	38	1
8611	26648	26676	28	ATTGTCCTCACTGCCGTCTTGTTGACCAA	61.50689655	3966	26694	26720	26	TCATCTAACCAATCTTCTTCTTGCTCT	55.18148148	14	15	23	38	18
8676	26900	26928	28	CTCACCAGACTCATCAAATAAGTAGTATG	57.26551724	4046	26949	26975	26	AAATCAATGCCCAGTGGTGTAAGTAAT	55.18148148	14	33	5	38	21
6962	1528	1556	28	CCCCACTGCGTTCTCCATTCTGGTTACTG	64.33448276	2105	1557	1583	26	CCAGTTGAATCTGAGGGTCCACCAAAC	61.25555556	14	27	12	39	1
7289	4386	4414	28	AGGGAGTGAGGCTTGTATCGGTATCGTTG	62.92068966	2460	4438	4464	26	GGAGTAGCATCCTTGATTTCACCTTGC	59.73703704	14	5	34	39	24
8195	19551	19579	28	TTAGGTGTCTTAGGATTGGCTGTATCAAC	58.67931034	3508	19604	19630	26	CATAGAATGTCCAATAACCCTGAGTTG	56.7	14	18	21	39	25
8565	25703	25731	28	CATTTCAGTAGTGCCACCAGCCTTTTTAG	60.09310345	3919	25753	25779	26	AAACACCCTCTTGAACAACATCACCCA	58.21851852	14	29	10	39	22
8762	27738	27766	28	TTCTCTTCAAGCCAATCAAGGACGGGTTT	60.09310345	4124	27784	27810	26	TGCCAAAGATGTTAGTTAGCCACTGCG	59.73703704	14	33	6	39	18
8853	28439	28467	28	ACCCTTACGAAGAATGGTTTTCAAGCCAG	60.09310345	4259	28484	28510	26	GGCAAGACTATGCTCAGGTCCTACTTC	61.25555556	14	29	10	39	17
8854	28440	28468	28	CCCTTACGAAGAATGGTTTTCAAGCCAGA	60.09310345	4259	28484	28510	26	GGCAAGACTATGCTCAGGTCCTACTTC	61.25555556	14	29	10	39	16
7125	2875	2903	28	AGTGATTTCTTTAGGCAGGTCCTTGATGT	58.67931034	2293	2914	2940	26	TAGATGGTGTCCAGCAATACGAAGATG	58.21851852	14	33	7	40	11
7288	4385	4413	28	AAGGGAGTGAGGCTTGTATCGGTATCGTT	61.50689655	2460	4438	4464	26	GGAGTAGCATCCTTGATTTCACCTTGC	59.73703704	14	6	34	40	25
7445	6574	6602	28	ATGGTGTAATGTCAAGAATCTCAAGTGTC	57.26551724	2661	6619	6645	26	CATCAGTAGTGTCAGCAATGTCTCTGC	59.73703704	14	25	15	40	17
7944	15748	15776	28	GAATAATAAGAATCTACAACAGGAACTCC	55.85172414	3249	15786	15812	26	CGTGGTTTGTATGAAATCACCGAAATC	56.7	14	35	5	40	10
7945	15750	15778	28	ATAATAAGAATCTACAACAGGAACTCCAC	55.85172414	3250	15787	15813	26	GTGGTTTGTATGAAATCACCGAAATCA	55.18148148	14	32	8	40	9
8220	19860	19888	28	GCTGAGGTGATAGAGGTTTGTGGTGGTTG	62.92068966	3569	19913	19939	26	ACTGAAGTCATTGAGAGCCTTTGCGAG	59.73703704	14	13	27	40	25
8679	26903	26931	28	ACCAGACTCATCAAATAAGTAGTATGTAG	55.85172414	4045	26948	26974	26	TAAATCAATGCCCAGTGGTGTAAGTAA	55.18148148	14	33	7	40	17
8759	27735	27763	28	AACTTCTCTTCAAGCCAATCAAGGACGGG	61.50689655	4126	27786	27812	26	CCAAAGATGTTAGTTAGCCACTGCGAA	58.21851852	14	35	5	40	23
6844	743	771	28	AGTTCCTTGTCTGATTAGTTCCTGGTCCC	61.50689655	1951	776	802	26	ATTTCCTTGGGTTTGTTCTGGACCACG	59.73703704	14	14	27	41	5
8195	19551	19579	28	TTAGGTGTCTTAGGATTGGCTGTATCAAC	58.67931034	3507	19603	19629	26	GCATAGAATGTCCAATAACCCTGAGTT	56.7	14	18	23	41	24
8674	26898	26926	28	AACTCACCAGACTCATCAAATAAGTAGTA	55.85172414	4046	26949	26975	26	AAATCAATGCCCAGTGGTGTAAGTAAT	55.18148148	14	36	5	41	23
6794	474	502	28	TGTCTCTGCGGTAAGGCTTGAGTTTCATC	61.50689655	1915	515	541	26	TTTGTCCTTTTTAGGCTCTGTTGGTGG	58.21851852	14	12	30	42	13
6861	945	973	28	TGGTTCAATCTGTCAAGCAGCAGCAAAGC	61.50689655	1993	975	1001	26	AGAGCAGCATCACCGCCATTGCCAGCC	65.81111111	14	29	13	42	2
7687	10227	10255	28	CTGTTGTCCATCAAAGTGTCCCTTATTTA	57.26551724	2918	10280	10306	26	AACTCTGAAGTCTTGTAAAAGTGTTCC	55.18148148	14	19	23	42	25
8680	26904	26932	28	CCAGACTCATCAAATAAGTAGTATGTAGC	57.26551724	4042	26945	26971	26	ATCTAAATCAATGCCCAGTGGTGTAAG	56.7	14	32	10	42	13
8856	28442	28470	28	CTTACGAAGAATGGTTTTCAAGCCAGATT	57.26551724	4250	28475	28501	26	ATGGTATTCGGCAAGACTATGCTCAGG	59.73703704	14	40	2	42	5
7944	15748	15776	28	GAATAATAAGAATCTACAACAGGAACTCC	55.85172414	3250	15787	15813	26	GTGGTTTGTATGAAATCACCGAAATCA	55.18148148	14	35	8	43	11
8458	23427	23455	28	ACTTCGGTAGTTTTCACATTACACTCAAG	57.26551724	3797	23473	23499	26	TAGGATTTTCCACTACTTCTTCAGAGA	55.18148148	14	17	26	43	18
8674	26898	26926	28	AACTCACCAGACTCATCAAATAAGTAGTA	55.85172414	4044	26947	26973	26	CTAAATCAATGCCCAGTGGTGTAAGTA	56.7	14	36	7	43	21
8679	26903	26931	28	ACCAGACTCATCAAATAAGTAGTATGTAG	55.85172414	4042	26945	26971	26	ATCTAAATCAATGCCCAGTGGTGTAAG	56.7	14	33	10	43	14
8760	27736	27764	28	ACTTCTCTTCAAGCCAATCAAGGACGGGT	61.50689655	4123	27783	27809	26	GTGCCAAAGATGTTAGTTAGCCACTGC	59.73703704	14	36	7	43	19
7945	15750	15778	28	ATAATAAGAATCTACAACAGGAACTCCAC	55.85172414	3252	15798	15824	26	GAAATCACCGAAATCATACCAGTTACC	56.7	14	32	12	44	20
7945	15750	15778	28	ATAATAAGAATCTACAACAGGAACTCCAC	55.85172414	3254	15800	15826	26	AATCACCGAAATCATACCAGTTACCAT	55.18148148	14	32	12	44	22
8078	18195	18223	28	ACTAAGTAATCATAAACACCAAGAGTCAG	55.85172414	3412	18225	18251	26	CTAAAGTAGCGGTTGAGTAAACAAAAG	55.18148148	14	35	9	44	2
8760	27736	27764	28	ACTTCTCTTCAAGCCAATCAAGGACGGGT	61.50689655	4122	27780	27806	26	ACAGTGCCAAAGATGTTAGTTAGCCAC	58.21851852	14	36	8	44	16
8761	27737	27765	28	CTTCTCTTCAAGCCAATCAAGGACGGGTT	61.50689655	4122	27780	27806	26	ACAGTGCCAAAGATGTTAGTTAGCCAC	58.21851852	14	36	8	44	15
7447	6576	6604	28	GGTGTAATGTCAAGAATCTCAAGTGTCTG	58.67931034	2662	6620	6646	26	ATCAGTAGTGTCAGCAATGTCTCTGCC	59.73703704	14	28	17	45	16
7802	13307	13335	28	TGTAATCACCAGCATTTGTCCAGTCACAT	58.67931034	3063	13354	13380	26	TCAGTAACATTATCGCTACCAACACAT	55.18148148	14	43	2	45	19
8470	23478	23506	28	TTTTCCACTACTTCTTCAGAGACTGGTTT	57.26551724	3810	23512	23538	26	CTTCGCAGGCAAGATTATCCATTCCCT	59.73703704	14	40	5	45	6
8853	28439	28467	28	ACCCTTACGAAGAATGGTTTTCAAGCCAG	60.09310345	4260	28485	28511	26	GCAAGACTATGCTCAGGTCCTACTTCT	59.73703704	14	29	16	45	18
7124	2874	2902	28	CAGTGATTTCTTTAGGCAGGTCCTTGATG	60.09310345	2293	2914	2940	26	TAGATGGTGTCCAGCAATACGAAGATG	58.21851852	14	39	7	46	12
7124	2874	2902	28	CAGTGATTTCTTTAGGCAGGTCCTTGATG	60.09310345	2294	2915	2941	26	AGATGGTGTCCAGCAATACGAAGATGT	58.21851852	14	39	7	46	13
7448	6577	6605	28	GTGTAATGTCAAGAATCTCAAGTGTCTGT	57.26551724	2657	6615	6641	26	ACAGCATCAGTAGTGTCAGCAATGTCT	58.21851852	14	25	21	46	10
7802	13307	13335	28	TGTAATCACCAGCATTTGTCCAGTCACAT	58.67931034	3061	13352	13378	26	AGTCAGTAACATTATCGCTACCAACAC	56.7	14	43	3	46	17
7945	15750	15778	28	ATAATAAGAATCTACAACAGGAACTCCAC	55.85172414	3255	15801	15827	26	ATCACCGAAATCATACCAGTTACCATT	55.18148148	14	32	14	46	23
8227	19867	19895	28	TGATAGAGGTTTGTGGTGGTTGGTAAAGA	58.67931034	3572	19916	19942	26	GAAGTCATTGAGAGCCTTTGCGAGATG	59.73703704	14	36	10	46	21
8407	22150	22178	28	TCACTGTAACACTATCAACGATGTAAGAA	55.85172414	3746	22181	22207	26	CTGGTCAGTAGGATTTATTGGTCTTTT	55.18148148	14	7	39	46	3
7944	15748	15776	28	GAATAATAAGAATCTACAACAGGAACTCC	55.85172414	3252	15798	15824	26	GAAATCACCGAAATCATACCAGTTACC	56.7	14	35	12	47	22
8226	19866	19894	28	GTGATAGAGGTTTGTGGTGGTTGGTAAAG	60.09310345	3571	19915	19941	26	TGAAGTCATTGAGAGCCTTTGCGAGAT	58.21851852	14	35	12	47	21
8862	28457	28485	28	TTTCAAGCCAGATTCATTATGGTATTCGG	57.26551724	4261	28486	28512	26	CAAGACTATGCTCAGGTCCTACTTCTG	59.73703704	14	30	17	47	1
6797	477	505	28	CTCTGCGGTAAGGCTTGAGTTTCATCAGC	62.92068966	1915	515	541	26	TTTGTCCTTTTTAGGCTCTGTTGGTGG	58.21851852	14	18	30	48	10
8472	23480	23508	28	TTCCACTACTTCTTCAGAGACTGGTTTTA	57.26551724	3810	23512	23538	26	CTTCGCAGGCAAGATTATCCATTCCCT	59.73703704	14	43	5	48	4
8473	23481	23509	28	TCCACTACTTCTTCAGAGACTGGTTTTAG	58.67931034	3810	23512	23538	26	CTTCGCAGGCAAGATTATCCATTCCCT	59.73703704	14	43	5	48	3
6862	946	974	28	GGTTCAATCTGTCAAGCAGCAGCAAAGCA	61.50689655	1995	977	1003	26	AGCAGCATCACCGCCATTGCCAGCCAT	64.29259259	14	38	11	49	3
7944	15748	15776	28	GAATAATAAGAATCTACAACAGGAACTCC	55.85172414	3255	15801	15827	26	ATCACCGAAATCATACCAGTTACCATT	55.18148148	14	35	14	49	25
8458	23427	23455	28	ACTTCGGTAGTTTTCACATTACACTCAAG	57.26551724	3804	23480	23506	26	TTCCACTACTTCTTCAGAGACTGGTTT	56.7	14	17	32	49	25
8469	23477	23505	28	ATTTTCCACTACTTCTTCAGAGACTGGTT	57.26551724	3810	23512	23538	26	CTTCGCAGGCAAGATTATCCATTCCCT	59.73703704	14	44	5	49	7
8700	26947	26975	28	CTAAATCAATGCCCAGTGGTGTAAGTAAT	57.26551724	4047	26989	27015	26	GCAAAGTTTTTATGACAGCATCTGCCA	56.7	14	7	42	49	14
8228	19868	19896	28	GATAGAGGTTTGTGGTGGTTGGTAAAGAA	58.67931034	3571	19915	19941	26	TGAAGTCATTGAGAGCCTTTGCGAGAT	58.21851852	14	38	12	50	19
8609	26646	26674	28	TGATTGTCCTCACTGCCGTCTTGTTGACC	62.92068966	3963	26691	26717	26	TCATCATCTAACCAATCTTCTTCTTGC	55.18148148	14	37	13	50	17
6862	946	974	28	GGTTCAATCTGTCAAGCAGCAGCAAAGCA	61.50689655	1994	976	1002	26	GAGCAGCATCACCGCCATTGCCAGCCA	65.81111111	14	38	13	51	2
7447	6576	6604	28	GGTGTAATGTCAAGAATCTCAAGTGTCTG	58.67931034	2665	6623	6649	26	AGTAGTGTCAGCAATGTCTCTGCCAAA	58.21851852	14	28	23	51	19
7450	6579	6607	28	GTAATGTCAAGAATCTCAAGTGTCTGTGG	58.67931034	2664	6622	6648	26	CAGTAGTGTCAGCAATGTCTCTGCCAA	59.73703704	14	32	20	52	15
8077	18177	18205	28	CTAAACTCCTGTGTAGAAACTAAGTAATC	55.85172414	3412	18225	18251	26	CTAAAGTAGCGGTTGAGTAAACAAAAG	55.18148148	14	43	9	52	20
8225	19865	19893	28	GGTGATAGAGGTTTGTGGTGGTTGGTAAA	60.09310345	3570	19914	19940	26	CTGAAGTCATTGAGAGCCTTTGCGAGA	59.73703704	14	33	19	52	21
8677	26901	26929	28	TCACCAGACTCATCAAATAAGTAGTATGT	55.85172414	4037	26937	26963	26	CTCCACTCATCTAAATCAATGCCCAGT	58.21851852	14	31	21	52	8
8697	26944	26972	28	CATCTAAATCAATGCCCAGTGGTGTAAGT	58.67931034	4047	26989	27015	26	GCAAAGTTTTTATGACAGCATCTGCCA	56.7	14	11	42	53	17
8608	26645	26673	28	CTGATTGTCCTCACTGCCGTCTTGTTGAC	62.92068966	3963	26691	26717	26	TCATCATCTAACCAATCTTCTTCTTGC	55.18148148	14	41	13	54	18
8699	26946	26974	28	TCTAAATCAATGCCCAGTGGTGTAAGTAA	57.26551724	4048	26990	27016	26	CAAAGTTTTTATGACAGCATCTGCCAC	56.7	14	8	46	54	16
7122	2872	2900	28	AACAGTGATTTCTTTAGGCAGGTCCTTGA	58.67931034	2293	2914	2940	26	TAGATGGTGTCCAGCAATACGAAGATG	58.21851852	14	48	7	55	14
7122	2872	2900	28	AACAGTGATTTCTTTAGGCAGGTCCTTGA	58.67931034	2294	2915	2941	26	AGATGGTGTCCAGCAATACGAAGATGT	58.21851852	14	48	7	55	15
8698	26945	26973	28	ATCTAAATCAATGCCCAGTGGTGTAAGTA	57.26551724	4048	26990	27016	26	CAAAGTTTTTATGACAGCATCTGCCAC	56.7	14	10	46	56	17
6792	472	500	28	TCTGTCTCTGCGGTAAGGCTTGAGTTTCA	61.50689655	1918	518	544	26	GTCCTTTTTAGGCTCTGTTGGTGGGAA	59.73703704	14	8	49	57	18
7115	2865	2893	28	ATGTAGCAACAGTGATTTCTTTAGGCAGG	58.67931034	2295	2916	2942	26	GATGGTGTCCAGCAATACGAAGATGTC	59.73703704	14	52	5	57	23
8224	19864	19892	28	AGGTGATAGAGGTTTGTGGTGGTTGGTAA	60.09310345	3569	19913	19939	26	ACTGAAGTCATTGAGAGCCTTTGCGAG	59.73703704	14	30	27	57	21
8697	26944	26972	28	CATCTAAATCAATGCCCAGTGGTGTAAGT	58.67931034	4048	26990	27016	26	CAAAGTTTTTATGACAGCATCTGCCAC	56.7	14	11	46	57	18
8699	26946	26974	28	TCTAAATCAATGCCCAGTGGTGTAAGTAA	57.26551724	4052	26994	27020	26	GTTTTTATGACAGCATCTGCCACAACA	56.7	14	8	49	57	20
8861	28456	28484	28	TTTTCAAGCCAGATTCATTATGGTATTCG	55.85172414	4261	28486	28512	26	CAAGACTATGCTCAGGTCCTACTTCTG	59.73703704	14	40	17	57	2
6863	947	975	28	GTTCAATCTGTCAAGCAGCAGCAAAGCAA	60.09310345	1995	977	1003	26	AGCAGCATCACCGCCATTGCCAGCCAT	64.29259259	14	47	11	58	2
7119	2869	2897	28	AGCAACAGTGATTTCTTTAGGCAGGTCCT	60.09310345	2293	2914	2940	26	TAGATGGTGTCCAGCAATACGAAGATG	58.21851852	14	51	7	58	17
7119	2869	2897	28	AGCAACAGTGATTTCTTTAGGCAGGTCCT	60.09310345	2294	2915	2941	26	AGATGGTGTCCAGCAATACGAAGATGT	58.21851852	14	51	7	58	18
8608	26645	26673	28	CTGATTGTCCTCACTGCCGTCTTGTTGAC	62.92068966	3965	26693	26719	26	ATCATCTAACCAATCTTCTTCTTGCTC	55.18148148	14	41	17	58	20
6797	477	505	28	CTCTGCGGTAAGGCTTGAGTTTCATCAGC	62.92068966	1914	514	540	26	TTTTGTCCTTTTTAGGCTCTGTTGGTG	56.7	14	18	41	59	9
7115	2865	2893	28	ATGTAGCAACAGTGATTTCTTTAGGCAGG	58.67931034	2294	2915	2941	26	AGATGGTGTCCAGCAATACGAAGATGT	58.21851852	14	52	7	59	22
7117	2867	2895	28	GTAGCAACAGTGATTTCTTTAGGCAGGTC	60.09310345	2294	2915	2941	26	AGATGGTGTCCAGCAATACGAAGATGT	58.21851852	14	52	7	59	20
8077	18177	18205	28	CTAAACTCCTGTGTAGAAACTAAGTAATC	55.85172414	3413	18227	18253	26	AAAGTAGCGGTTGAGTAAACAAAAGAG	55.18148148	14	43	16	59	22
8077	18177	18205	28	CTAAACTCCTGTGTAGAAACTAAGTAATC	55.85172414	3414	18228	18254	26	AAGTAGCGGTTGAGTAAACAAAAGAGG	56.7	14	43	16	59	23
8607	26644	26672	28	TCTGATTGTCCTCACTGCCGTCTTGTTGA	61.50689655	3964	26692	26718	26	CATCATCTAACCAATCTTCTTCTTGCT	55.18148148	14	46	13	59	20
8225	19865	19893	28	GGTGATAGAGGTTTGTGGTGGTTGGTAAA	60.09310345	3569	19913	19939	26	ACTGAAGTCATTGAGAGCCTTTGCGAG	59.73703704	14	33	27	60	20
7118	2868	2896	28	TAGCAACAGTGATTTCTTTAGGCAGGTCC	60.09310345	2293	2914	2940	26	TAGATGGTGTCCAGCAATACGAAGATG	58.21851852	14	54	7	61	18
7120	2870	2898	28	GCAACAGTGATTTCTTTAGGCAGGTCCTT	60.09310345	2293	2914	2940	26	TAGATGGTGTCCAGCAATACGAAGATG	58.21851852	14	54	7	61	16
8229	19869	19897	28	ATAGAGGTTTGTGGTGGTTGGTAAAGAAC	58.67931034	3568	19912	19938	26	TACTGAAGTCATTGAGAGCCTTTGCGA	58.21851852	14	37	26	63	15
8607	26644	26672	28	TCTGATTGTCCTCACTGCCGTCTTGTTGA	61.50689655	3965	26693	26719	26	ATCATCTAACCAATCTTCTTCTTGCTC	55.18148148	14	46	17	63	21
6795	475	503	28	GTCTCTGCGGTAAGGCTTGAGTTTCATCA	61.50689655	1918	518	544	26	GTCCTTTTTAGGCTCTGTTGGTGGGAA	59.73703704	14	16	49	65	15
6796	476	504	28	TCTCTGCGGTAAGGCTTGAGTTTCATCAG	61.50689655	1913	513	539	26	TTTTTGTCCTTTTTAGGCTCTGTTGGT	55.18148148	14	17	49	66	9
8230	19870	19898	28	TAGAGGTTTGTGGTGGTTGGTAAAGAACA	58.67931034	3569	19913	19939	26	ACTGAAGTCATTGAGAGCCTTTGCGAG	59.73703704	14	39	27	66	15
8698	26945	26973	28	ATCTAAATCAATGCCCAGTGGTGTAAGTA	57.26551724	4051	26993	27019	26	AGTTTTTATGACAGCATCTGCCACAAC	56.7	14	10	56	66	20
7453	6615	6643	28	ACAGCATCAGTAGTGTCAGCAATGTCTCT	60.09310345	2669	6660	6686	26	GGCAGAAACTTTTTGTTAGACTCAGTA	55.18148148	14	24	43	67	17
8697	26944	26972	28	CATCTAAATCAATGCCCAGTGGTGTAAGT	58.67931034	4050	26992	27018	26	AAGTTTTTATGACAGCATCTGCCACAA	55.18148148	14	11	56	67	20
8605	26642	26670	28	TGTCTGATTGTCCTCACTGCCGTCTTGTT	61.50689655	3963	26691	26717	26	TCATCATCTAACCAATCTTCTTCTTGC	55.18148148	14	55	13	68	21
7849	14152	14180	28	GCATAAGTGCTATTGAAACACACAACAGC	58.67931034	3143	14181	14207	26	ATCGTCAGAGAGTATCATCATTGAGAA	55.18148148	14	61	9	70	1
8606	26643	26671	28	GTCTGATTGTCCTCACTGCCGTCTTGTTG	62.92068966	3966	26694	26720	26	TCATCTAACCAATCTTCTTCTTGCTCT	55.18148148	14	47	23	70	23
8603	26640	26668	28	GTTGTCTGATTGTCCTCACTGCCGTCTTG	62.92068966	3963	26691	26717	26	TCATCATCTAACCAATCTTCTTCTTGC	55.18148148	14	61	13	74	23
8842	28394	28422	28	ACCAACATAAGAGAACACACAGCCTCCAA	60.09310345	4226	28440	28466	26	CCCTTACGAAGAATGGTTTTCAAGCCA	58.21851852	14	49	25	74	18
7366	5190	5218	28	GACATAAGATGATAGCCCTTTCCACAAAA	57.26551724	2557	5243	5269	26	TACACACTCTGACATTTTAGTAGCAGC	56.7	14	36	39	75	25
8223	19863	19891	28	GAGGTGATAGAGGTTTGTGGTGGTTGGTA	61.50689655	3561	19905	19931	26	CCTGAGTTACTGAAGTCATTGAGAGCC	59.73703704	14	30	46	76	14
8604	26641	26669	28	TTGTCTGATTGTCCTCACTGCCGTCTTGT	61.50689655	3965	26693	26719	26	ATCATCTAACCAATCTTCTTCTTGCTC	55.18148148	14	59	17	76	24
8609	26646	26674	28	TGATTGTCCTCACTGCCGTCTTGTTGACC	62.92068966	3967	26695	26721	26	CATCTAACCAATCTTCTTCTTGCTCTT	55.18148148	14	37	39	76	21
8392	22087	22115	28	GAGAATGTCTTTCATAAGTCTTTTGACCA	55.85172414	3728	22139	22165	26	GGAACCATTCTTCACTGTAACACTATC	56.7	14	40	37	77	24
6905	1085	1113	28	GGCTTGACTGCCGCCTCTGCTCCCTTCTG	68.57586207	2038	1121	1147	26	GCCTTTTGGCAATGTTGTTCCTTGAGG	59.73703704	14	51	29	80	8
6794	474	502	28	TGTCTCTGCGGTAAGGCTTGAGTTTCATC	61.50689655	1912	512	538	26	CTTTTTGTCCTTTTTAGGCTCTGTTGG	56.7	14	12	69	81	10
8391	22086	22114	28	AGAGAATGTCTTTCATAAGTCTTTTGACC	55.85172414	3727	22138	22164	26	TGGAACCATTCTTCACTGTAACACTAT	55.18148148	14	44	37	81	24
8604	26641	26669	28	TTGTCTGATTGTCCTCACTGCCGTCTTGT	61.50689655	3966	26694	26720	26	TCATCTAACCAATCTTCTTCTTGCTCT	55.18148148	14	59	23	82	25
8394	22089	22117	28	GAATGTCTTTCATAAGTCTTTTGACCAGC	57.26551724	3728	22139	22165	26	GGAACCATTCTTCACTGTAACACTATC	56.7	14	46	37	83	22
8611	26648	26676	28	ATTGTCCTCACTGCCGTCTTGTTGACCAA	61.50689655	3969	26697	26723	26	TCTAACCAATCTTCTTCTTGCTCTTCT	55.18148148	14	15	68	83	21
6905	1085	1113	28	GGCTTGACTGCCGCCTCTGCTCCCTTCTG	68.57586207	2037	1120	1146	26	AGCCTTTTGGCAATGTTGTTCCTTGAG	58.21851852	14	51	33	84	7
8394	22089	22117	28	GAATGTCTTTCATAAGTCTTTTGACCAGC	57.26551724	3729	22140	22166	26	GAACCATTCTTCACTGTAACACTATCA	55.18148148	14	46	38	84	23
8840	28392	28420	28	CAACCAACATAAGAGAACACACAGCCTCC	61.50689655	4230	28444	28470	26	TACGAAGAATGGTTTTCAAGCCAGATT	55.18148148	14	44	40	84	24
6795	475	503	28	GTCTCTGCGGTAAGGCTTGAGTTTCATCA	61.50689655	1912	512	538	26	CTTTTTGTCCTTTTTAGGCTCTGTTGG	56.7	14	16	69	85	9
8393	22088	22116	28	AGAATGTCTTTCATAAGTCTTTTGACCAG	55.85172414	3729	22140	22166	26	GAACCATTCTTCACTGTAACACTATCA	55.18148148	14	47	38	85	24
8844	28396	28424	28	CAACATAAGAGAACACACAGCCTCCAAAG	60.09310345	4227	28441	28467	26	CCTTACGAAGAATGGTTTTCAAGCCAG	58.21851852	14	57	28	85	17
8844	28396	28424	28	CAACATAAGAGAACACACAGCCTCCAAAG	60.09310345	4228	28442	28468	26	CTTACGAAGAATGGTTTTCAAGCCAGA	56.7	14	57	28	85	18
7737	11164	11192	28	TCAAATCCAATAGAATGATGCCAACAGGC	58.67931034	2974	11194	11220	26	TAAGTGTCTGAAGCAGTGGAAAAGCAT	56.7	14	49	40	89	2
8607	26644	26672	28	TCTGATTGTCCTCACTGCCGTCTTGTTGA	61.50689655	3968	26696	26722	26	ATCTAACCAATCTTCTTCTTGCTCTTC	55.18148148	14	46	45	91	24
8606	26643	26671	28	GTCTGATTGTCCTCACTGCCGTCTTGTTG	62.92068966	3968	26696	26722	26	ATCTAACCAATCTTCTTCTTGCTCTTC	55.18148148	14	47	45	92	25
6908	1088	1116	28	TTGACTGCCGCCTCTGCTCCCTTCTGCGT	67.16206897	2038	1121	1147	26	GCCTTTTGGCAATGTTGTTCCTTGAGG	59.73703704	14	64	29	93	5
6909	1089	1117	28	TGACTGCCGCCTCTGCTCCCTTCTGCGTA	67.16206897	2038	1121	1147	26	GCCTTTTGGCAATGTTGTTCCTTGAGG	59.73703704	14	64	29	93	4
6908	1088	1116	28	TTGACTGCCGCCTCTGCTCCCTTCTGCGT	67.16206897	2036	1119	1145	26	AAGCCTTTTGGCAATGTTGTTCCTTGA	56.7	14	64	30	94	3
6909	1089	1117	28	TGACTGCCGCCTCTGCTCCCTTCTGCGTA	67.16206897	2036	1119	1145	26	AAGCCTTTTGGCAATGTTGTTCCTTGA	56.7	14	64	30	94	2
8605	26642	26670	28	TGTCTGATTGTCCTCACTGCCGTCTTGTT	61.50689655	3967	26695	26721	26	CATCTAACCAATCTTCTTCTTGCTCTT	55.18148148	14	55	39	94	25
6908	1088	1116	28	TTGACTGCCGCCTCTGCTCCCTTCTGCGT	67.16206897	2037	1120	1146	26	AGCCTTTTGGCAATGTTGTTCCTTGAG	58.21851852	14	64	33	97	4
6909	1089	1117	28	TGACTGCCGCCTCTGCTCCCTTCTGCGTA	67.16206897	2037	1120	1146	26	AGCCTTTTGGCAATGTTGTTCCTTGAG	58.21851852	14	64	33	97	3
6906	1086	1114	28	GCTTGACTGCCGCCTCTGCTCCCTTCTGC	68.57586207	2037	1120	1146	26	AGCCTTTTGGCAATGTTGTTCCTTGAG	58.21851852	14	65	33	98	6
6907	1087	1115	28	CTTGACTGCCGCCTCTGCTCCCTTCTGCG	68.57586207	2037	1120	1146	26	AGCCTTTTGGCAATGTTGTTCCTTGAG	58.21851852	14	65	33	98	5
8609	26646	26674	28	TGATTGTCCTCACTGCCGTCTTGTTGACC	62.92068966	3969	26697	26723	26	TCTAACCAATCTTCTTCTTGCTCTTCT	55.18148148	14	37	68	105	23
8608	26645	26673	28	CTGATTGTCCTCACTGCCGTCTTGTTGAC	62.92068966	3969	26697	26723	26	TCTAACCAATCTTCTTCTTGCTCTTCT	55.18148148	14	41	68	109	24
7682	10222	10250	28	TCACCCTGTTGTCCATCAAAGTGTCCCTT	61.50689655	2917	10268	10294	26	CCACATTTTCTAAACTCTGAAGTCTTG	55.18148148	14	17	93	110	18
7683	10223	10251	28	CACCCTGTTGTCCATCAAAGTGTCCCTTA	61.50689655	2916	10267	10293	26	GCCACATTTTCTAAACTCTGAAGTCTT	55.18148148	14	15	97	112	16
6788	468	496	28	TTCTTCTGTCTCTGCGGTAAGGCTTGAGT	61.50689655	1902	497	523	26	TTCATCAGCCTTCTTCTTTTTGTCCTT	55.18148148	14	8	105	113	1
8607	26644	26672	28	TCTGATTGTCCTCACTGCCGTCTTGTTGA	61.50689655	3969	26697	26723	26	TCTAACCAATCTTCTTCTTGCTCTTCT	55.18148148	14	46	68	114	25
8485	24011	24039	28	GGTTGTTGTGTAACTGTTTTCTTTGTAGA	55.85172414	3828	24053	24079	26	AGGACCTTTGTATTCTGAGGACTTTGT	56.7	14	104	25	129	14
7810	13413	13441	28	AGCACACAATGGAAAACTAATGGGTGGTT	58.67931034	3072	13465	13491	26	ATACCTCCTAAGTAAAGTTGAGTCACA	55.18148148	14	124	11	135	24
7810	13413	13441	28	AGCACACAATGGAAAACTAATGGGTGGTT	58.67931034	3073	13466	13492	26	TACCTCCTAAGTAAAGTTGAGTCACAT	55.18148148	14	124	11	135	25
7809	13412	13440	28	TAGCACACAATGGAAAACTAATGGGTGGT	58.67931034	3071	13464	13490	26	CATACCTCCTAAGTAAAGTTGAGTCAC	56.7	14	126	10	136	24
7810	13413	13441	28	AGCACACAATGGAAAACTAATGGGTGGTT	58.67931034	3070	13463	13489	26	TCATACCTCCTAAGTAAAGTTGAGTCA	55.18148148	14	124	12	136	22
6789	469	497	28	TCTTCTGTCTCTGCGGTAAGGCTTGAGTT	61.50689655	1903	498	524	26	TCATCAGCCTTCTTCTTTTTGTCCTTT	55.18148148	14	4	139	143	1
6786	466	494	28	GTTTCTTCTGTCTCTGCGGTAAGGCTTGA	61.50689655	1900	495	521	26	GTTTCATCAGCCTTCTTCTTTTTGTCC	56.7	14	58	88	146	1
6787	467	495	28	TTTCTTCTGTCTCTGCGGTAAGGCTTGAG	61.50689655	1901	496	522	26	TTTCATCAGCCTTCTTCTTTTTGTCCT	55.18148148	14	54	94	148	1
6793	473	501	28	CTGTCTCTGCGGTAAGGCTTGAGTTTCAT	61.50689655	1919	519	545	26	TCCTTTTTAGGCTCTGTTGGTGGGAAT	58.21851852	14	12	141	153	18
7244	4182	4210	28	AGCATAAAGATAGAGAAAAGGGGCTTCAA	57.26551724	2414	4218	4244	26	AGCAACGAGCAAAAGGTGTGAGTAAAC	58.21851852	14	138	15	153	8
7210	4066	4094	28	CAGCAAAGAAAATAGTTGGCATCATAAAG	55.85172414	2387	4111	4137	26	CGGCATTTCCAGCAAAGCCAAAGCCTC	62.77407407	14	79	75	154	17
6796	476	504	28	TCTCTGCGGTAAGGCTTGAGTTTCATCAG	61.50689655	1919	519	545	26	TCCTTTTTAGGCTCTGTTGGTGGGAAT	58.21851852	14	17	141	158	15
6785	465	493	28	TGTTTCTTCTGTCTCTGCGGTAAGGCTTG	61.50689655	1899	494	520	26	AGTTTCATCAGCCTTCTTCTTTTTGTC	55.18148148	14	76	84	160	1
7210	4066	4094	28	CAGCAAAGAAAATAGTTGGCATCATAAAG	55.85172414	2389	4113	4139	26	GCATTTCCAGCAAAGCCAAAGCCTCAT	59.73703704	14	79	82	161	19
6784	464	492	28	CTGTTTCTTCTGTCTCTGCGGTAAGGCTT	61.50689655	1898	493	519	26	GAGTTTCATCAGCCTTCTTCTTTTTGT	55.18148148	14	85	77	162	1
7243	4178	4206	28	CTAAAGCATAAAGATAGAGAAAAGGGGCT	57.26551724	2410	4214	4240	26	CAGCAGCAACGAGCAAAAGGTGTGAGT	61.25555556	14	154	13	167	8
6784	464	492	28	CTGTTTCTTCTGTCTCTGCGGTAAGGCTT	61.50689655	1899	494	520	26	AGTTTCATCAGCCTTCTTCTTTTTGTC	55.18148148	14	85	84	169	2
7243	4178	4206	28	CTAAAGCATAAAGATAGAGAAAAGGGGCT	57.26551724	2413	4217	4243	26	CAGCAACGAGCAAAAGGTGTGAGTAAA	58.21851852	14	154	15	169	11
6785	465	493	28	TGTTTCTTCTGTCTCTGCGGTAAGGCTTG	61.50689655	1901	496	522	26	TTTCATCAGCCTTCTTCTTTTTGTCCT	55.18148148	14	76	94	170	3
6784	464	492	28	CTGTTTCTTCTGTCTCTGCGGTAAGGCTT	61.50689655	1900	495	521	26	GTTTCATCAGCCTTCTTCTTTTTGTCC	56.7	14	85	88	173	3
7209	4065	4093	28	CCAGCAAAGAAAATAGTTGGCATCATAAA	55.85172414	2388	4112	4138	26	GGCATTTCCAGCAAAGCCAAAGCCTCA	61.25555556	14	91	82	173	19
7243	4178	4206	28	CTAAAGCATAAAGATAGAGAAAAGGGGCT	57.26551724	2416	4220	4246	26	CAACGAGCAAAAGGTGTGAGTAAACTG	58.21851852	14	154	19	173	14
8611	26648	26676	28	ATTGTCCTCACTGCCGTCTTGTTGACCAA	61.50689655	3971	26699	26725	26	TAACCAATCTTCTTCTTGCTCTTCTTC	55.18148148	14	15	163	178	23
6784	464	492	28	CTGTTTCTTCTGTCTCTGCGGTAAGGCTT	61.50689655	1901	496	522	26	TTTCATCAGCCTTCTTCTTTTTGTCCT	55.18148148	14	85	94	179	4
6785	465	493	28	TGTTTCTTCTGTCTCTGCGGTAAGGCTTG	61.50689655	1902	497	523	26	TTCATCAGCCTTCTTCTTTTTGTCCTT	55.18148148	14	76	105	181	4
6794	474	502	28	TGTCTCTGCGGTAAGGCTTGAGTTTCATC	61.50689655	1910	509	535	26	CTTCTTTTTGTCCTTTTTAGGCTCTGT	55.18148148	14	12	171	183	7
6794	474	502	28	TGTCTCTGCGGTAAGGCTTGAGTTTCATC	61.50689655	1920	520	546	26	CCTTTTTAGGCTCTGTTGGTGGGAATG	59.73703704	14	12	177	189	18
6784	464	492	28	CTGTTTCTTCTGTCTCTGCGGTAAGGCTT	61.50689655	1902	497	523	26	TTCATCAGCCTTCTTCTTTTTGTCCTT	55.18148148	14	85	105	190	5
6787	467	495	28	TTTCTTCTGTCTCTGCGGTAAGGCTTGAG	61.50689655	1903	498	524	26	TCATCAGCCTTCTTCTTTTTGTCCTTT	55.18148148	14	54	139	193	3
6795	475	503	28	GTCTCTGCGGTAAGGCTTGAGTTTCATCA	61.50689655	1920	520	546	26	CCTTTTTAGGCTCTGTTGGTGGGAATG	59.73703704	14	16	177	193	17
6796	476	504	28	TCTCTGCGGTAAGGCTTGAGTTTCATCAG	61.50689655	1920	520	546	26	CCTTTTTAGGCTCTGTTGGTGGGAATG	59.73703704	14	17	177	194	16
6797	477	505	28	CTCTGCGGTAAGGCTTGAGTTTCATCAGC	62.92068966	1920	520	546	26	CCTTTTTAGGCTCTGTTGGTGGGAATG	59.73703704	14	18	177	195	15
8610	26647	26675	28	GATTGTCCTCACTGCCGTCTTGTTGACCA	62.92068966	3972	26700	26726	26	AACCAATCTTCTTCTTGCTCTTCTTCA	55.18148148	14	19	179	198	25
6783	463	491	28	GCTGTTTCTTCTGTCTCTGCGGTAAGGCT	62.92068966	1901	496	522	26	TTTCATCAGCCTTCTTCTTTTTGTCCT	55.18148148	14	109	94	203	5
6782	462	490	28	TGCTGTTTCTTCTGTCTCTGCGGTAAGGC	62.92068966	1900	495	521	26	GTTTCATCAGCCTTCTTCTTTTTGTCC	56.7	14	117	88	205	5
6788	468	496	28	TTCTTCTGTCTCTGCGGTAAGGCTTGAGT	61.50689655	1904	499	525	26	CATCAGCCTTCTTCTTTTTGTCCTTTT	55.18148148	14	8	197	205	3
6790	470	498	28	CTTCTGTCTCTGCGGTAAGGCTTGAGTTT	61.50689655	1904	499	525	26	CATCAGCCTTCTTCTTTTTGTCCTTTT	55.18148148	14	8	197	205	1
6785	465	493	28	TGTTTCTTCTGTCTCTGCGGTAAGGCTTG	61.50689655	1903	498	524	26	TCATCAGCCTTCTTCTTTTTGTCCTTT	55.18148148	14	76	139	215	5
7439	6496	6524	28	TAACATCCTGATAAAGAACAGCAACCTGG	58.67931034	2646	6549	6575	26	ATAACACTGACACCACCAAAAGAACAT	55.18148148	14	34	187	221	25
7440	6497	6525	28	AACATCCTGATAAAGAACAGCAACCTGGT	58.67931034	2646	6549	6575	26	ATAACACTGACACCACCAAAAGAACAT	55.18148148	14	34	187	221	24
6787	467	495	28	TTTCTTCTGTCTCTGCGGTAAGGCTTGAG	61.50689655	1904	499	525	26	CATCAGCCTTCTTCTTTTTGTCCTTTT	55.18148148	14	54	197	251	4
6799	490	518	28	CTTGAGTTTCATCAGCCTTCTTCTTTTTG	57.26551724	1920	520	546	26	CCTTTTTAGGCTCTGTTGGTGGGAATG	59.73703704	14	81	177	258	2
6797	477	505	28	CTCTGCGGTAAGGCTTGAGTTTCATCAGC	62.92068966	1908	506	532	26	CTTCTTCTTTTTGTCCTTTTTAGGCTC	55.18148148	14	18	242	260	1
6794	474	502	28	TGTCTCTGCGGTAAGGCTTGAGTTTCATC	61.50689655	1907	505	531	26	CCTTCTTCTTTTTGTCCTTTTTAGGCT	55.18148148	14	12	254	266	3
6791	471	499	28	TTCTGTCTCTGCGGTAAGGCTTGAGTTTC	61.50689655	1906	503	529	26	AGCCTTCTTCTTTTTGTCCTTTTTAGG	55.18148148	14	7	261	268	4
6790	470	498	28	CTTCTGTCTCTGCGGTAAGGCTTGAGTTT	61.50689655	1906	503	529	26	AGCCTTCTTCTTTTTGTCCTTTTTAGG	55.18148148	14	8	261	269	5
6778	458	486	28	AGTTTGCTGTTTCTTCTGTCTCTGCGGTA	60.09310345	1901	496	522	26	TTTCATCAGCCTTCTTCTTTTTGTCCT	55.18148148	14	176	94	270	10
6796	476	504	28	TCTCTGCGGTAAGGCTTGAGTTTCATCAG	61.50689655	1907	505	531	26	CCTTCTTCTTTTTGTCCTTTTTAGGCT	55.18148148	14	17	254	271	1
6793	473	501	28	CTGTCTCTGCGGTAAGGCTTGAGTTTCAT	61.50689655	1906	503	529	26	AGCCTTCTTCTTTTTGTCCTTTTTAGG	55.18148148	14	12	261	273	2
6794	474	502	28	TGTCTCTGCGGTAAGGCTTGAGTTTCATC	61.50689655	1906	503	529	26	AGCCTTCTTCTTTTTGTCCTTTTTAGG	55.18148148	14	12	261	273	1
6789	469	497	28	TCTTCTGTCTCTGCGGTAAGGCTTGAGTT	61.50689655	1905	502	528	26	CAGCCTTCTTCTTTTTGTCCTTTTTAG	55.18148148	14	4	272	276	5
6779	459	487	28	GTTTGCTGTTTCTTCTGTCTCTGCGGTAA	60.09310345	1902	497	523	26	TTCATCAGCCTTCTTCTTTTTGTCCTT	55.18148148	14	175	105	280	10
6790	470	498	28	CTTCTGTCTCTGCGGTAAGGCTTGAGTTT	61.50689655	1905	502	528	26	CAGCCTTCTTCTTTTTGTCCTTTTTAG	55.18148148	14	8	272	280	4
6792	472	500	28	TCTGTCTCTGCGGTAAGGCTTGAGTTTCA	61.50689655	1905	502	528	26	CAGCCTTCTTCTTTTTGTCCTTTTTAG	55.18148148	14	8	272	280	2
6793	473	501	28	CTGTCTCTGCGGTAAGGCTTGAGTTTCAT	61.50689655	1905	502	528	26	CAGCCTTCTTCTTTTTGTCCTTTTTAG	55.18148148	14	12	272	284	1
6787	467	495	28	TTTCTTCTGTCTCTGCGGTAAGGCTTGAG	61.50689655	1907	505	531	26	CCTTCTTCTTTTTGTCCTTTTTAGGCT	55.18148148	14	54	254	308	10
6787	467	495	28	TTTCTTCTGTCTCTGCGGTAAGGCTTGAG	61.50689655	1906	503	529	26	AGCCTTCTTCTTTTTGTCCTTTTTAGG	55.18148148	14	54	261	315	8
6787	467	495	28	TTTCTTCTGTCTCTGCGGTAAGGCTTGAG	61.50689655	1905	502	528	26	CAGCCTTCTTCTTTTTGTCCTTTTTAG	55.18148148	14	54	272	326	7
6781	461	489	28	TTGCTGTTTCTTCTGTCTCTGCGGTAAGG	61.50689655	1904	499	525	26	CATCAGCCTTCTTCTTTTTGTCCTTTT	55.18148148	14	132	197	329	10
6786	466	494	28	GTTTCTTCTGTCTCTGCGGTAAGGCTTGA	61.50689655	1905	502	528	26	CAGCCTTCTTCTTTTTGTCCTTTTTAG	55.18148148	14	58	272	330	8
6785	465	493	28	TGTTTCTTCTGTCTCTGCGGTAAGGCTTG	61.50689655	1906	503	529	26	AGCCTTCTTCTTTTTGTCCTTTTTAGG	55.18148148	14	76	261	337	10
6784	464	492	28	CTGTTTCTTCTGTCTCTGCGGTAAGGCTT	61.50689655	1906	503	529	26	AGCCTTCTTCTTTTTGTCCTTTTTAGG	55.18148148	14	85	261	346	11
6785	465	493	28	TGTTTCTTCTGTCTCTGCGGTAAGGCTTG	61.50689655	1905	502	528	26	CAGCCTTCTTCTTTTTGTCCTTTTTAG	55.18148148	14	76	272	348	9
6784	464	492	28	CTGTTTCTTCTGTCTCTGCGGTAAGGCTT	61.50689655	1905	502	528	26	CAGCCTTCTTCTTTTTGTCCTTTTTAG	55.18148148	14	85	272	357	10
6783	463	491	28	GCTGTTTCTTCTGTCTCTGCGGTAAGGCT	62.92068966	1906	503	529	26	AGCCTTCTTCTTTTTGTCCTTTTTAGG	55.18148148	14	109	261	370	12
6777	457	485	28	CAGTTTGCTGTTTCTTCTGTCTCTGCGGT	61.50689655	1904	499	525	26	CATCAGCCTTCTTCTTTTTGTCCTTTT	55.18148148	14	183	197	380	14
6782	462	490	28	TGCTGTTTCTTCTGTCTCTGCGGTAAGGC	62.92068966	1905	502	528	26	CAGCCTTCTTCTTTTTGTCCTTTTTAG	55.18148148	14	117	272	389	12
6780	460	488	28	TTTGCTGTTTCTTCTGTCTCTGCGGTAAG	60.09310345	1906	503	529	26	AGCCTTCTTCTTTTTGTCCTTTTTAGG	55.18148148	14	155	261	416	15
6779	459	487	28	GTTTGCTGTTTCTTCTGTCTCTGCGGTAA	60.09310345	1906	503	529	26	AGCCTTCTTCTTTTTGTCCTTTTTAGG	55.18148148	14	175	261	436	16
6777	457	485	28	CAGTTTGCTGTTTCTTCTGTCTCTGCGGT	61.50689655	1905	502	528	26	CAGCCTTCTTCTTTTTGTCCTTTTTAG	55.18148148	14	183	272	455	17
6797	477	505	28	CTCTGCGGTAAGGCTTGAGTTTCATCAGC	62.92068966	1921	521	547	26	CTTTTTAGGCTCTGTTGGTGGGAATGT	58.21851852	14	18	5512	5530	16
6795	475	503	28	GTCTCTGCGGTAAGGCTTGAGTTTCATCA	61.50689655	1922	522	548	26	TTTTTAGGCTCTGTTGGTGGGAATGTT	56.7	14	16	5533	5549	19
6797	477	505	28	CTCTGCGGTAAGGCTTGAGTTTCATCAGC	62.92068966	1930	530	556	26	CTCTGTTGGTGGGAATGTTTTGTATGC	58.21851852	14	18	5553	5571	25
6799	490	518	28	CTTGAGTTTCATCAGCCTTCTTCTTTTTG	57.26551724	1923	523	549	26	TTTTAGGCTCTGTTGGTGGGAATGTTT	56.7	14	81	5531	5612	5
6800	491	519	28	TTGAGTTTCATCAGCCTTCTTCTTTTTGT	55.85172414	1924	524	550	26	TTTAGGCTCTGTTGGTGGGAATGTTTT	56.7	14	83	5536	5619	5
6799	490	518	28	CTTGAGTTTCATCAGCCTTCTTCTTTTTG	57.26551724	1926	526	552	26	TAGGCTCTGTTGGTGGGAATGTTTTGT	58.21851852	14	81	5544	5625	8
6800	491	519	28	TTGAGTTTCATCAGCCTTCTTCTTTTTGT	55.85172414	1927	527	553	26	AGGCTCTGTTGGTGGGAATGTTTTGTA	58.21851852	14	83	5545	5628	8
7096	2846	2874	28	TAATAAGAAAGCGTTCGTGATGTAGCAAC	57.26551724	4778	2887	2914	27	AGGCAGGTCCTTGATGTCACAGCGTCCT	64.31428571	14	0	13	13	13
7097	2847	2875	28	AATAAGAAAGCGTTCGTGATGTAGCAACA	57.26551724	4779	2888	2915	27	GGCAGGTCCTTGATGTCACAGCGTCCTA	64.31428571	14	0	13	13	13
7096	2846	2874	28	TAATAAGAAAGCGTTCGTGATGTAGCAAC	57.26551724	4776	2885	2912	27	TTAGGCAGGTCCTTGATGTCACAGCGTC	62.85	14	0	14	14	11
7096	2846	2874	28	TAATAAGAAAGCGTTCGTGATGTAGCAAC	57.26551724	4777	2886	2913	27	TAGGCAGGTCCTTGATGTCACAGCGTCC	64.31428571	14	0	14	14	12
7098	2848	2876	28	ATAAGAAAGCGTTCGTGATGTAGCAACAG	58.67931034	4776	2885	2912	27	TTAGGCAGGTCCTTGATGTCACAGCGTC	62.85	14	0	14	14	9
7098	2848	2876	28	ATAAGAAAGCGTTCGTGATGTAGCAACAG	58.67931034	4777	2886	2913	27	TAGGCAGGTCCTTGATGTCACAGCGTCC	64.31428571	14	0	14	14	10
7095	2845	2873	28	GTAATAAGAAAGCGTTCGTGATGTAGCAA	57.26551724	4776	2885	2912	27	TTAGGCAGGTCCTTGATGTCACAGCGTC	62.85	14	1	14	15	12
7099	2849	2877	28	TAAGAAAGCGTTCGTGATGTAGCAACAGT	58.67931034	4776	2885	2912	27	TTAGGCAGGTCCTTGATGTCACAGCGTC	62.85	14	1	14	15	8
7099	2849	2877	28	TAAGAAAGCGTTCGTGATGTAGCAACAGT	58.67931034	4777	2886	2913	27	TAGGCAGGTCCTTGATGTCACAGCGTCC	64.31428571	14	1	14	15	9
7134	2884	2912	28	TTTAGGCAGGTCCTTGATGTCACAGCGTC	62.92068966	4787	2921	2948	27	TGTCCAGCAATACGAAGATGTCCACGAA	59.92142857	14	14	1	15	9
7136	2886	2914	28	TAGGCAGGTCCTTGATGTCACAGCGTCCT	64.33448276	4785	2919	2946	27	GGTGTCCAGCAATACGAAGATGTCCACG	62.85	14	14	1	15	5
7093	2843	2871	28	TTGTAATAAGAAAGCGTTCGTGATGTAGC	57.26551724	4776	2885	2912	27	TTAGGCAGGTCCTTGATGTCACAGCGTC	62.85	14	2	14	16	14
7093	2843	2871	28	TTGTAATAAGAAAGCGTTCGTGATGTAGC	57.26551724	4777	2886	2913	27	TAGGCAGGTCCTTGATGTCACAGCGTCC	64.31428571	14	2	14	16	15
7094	2844	2872	28	TGTAATAAGAAAGCGTTCGTGATGTAGCA	57.26551724	4776	2885	2912	27	TTAGGCAGGTCCTTGATGTCACAGCGTC	62.85	14	2	14	16	13
7094	2844	2872	28	TGTAATAAGAAAGCGTTCGTGATGTAGCA	57.26551724	4777	2886	2913	27	TAGGCAGGTCCTTGATGTCACAGCGTCC	64.31428571	14	2	14	16	14
7135	2885	2913	28	TTAGGCAGGTCCTTGATGTCACAGCGTCC	64.33448276	4786	2920	2947	27	GTGTCCAGCAATACGAAGATGTCCACGA	61.38571429	14	15	1	16	7
7134	2884	2912	28	TTTAGGCAGGTCCTTGATGTCACAGCGTC	62.92068966	4784	2918	2945	27	TGGTGTCCAGCAATACGAAGATGTCCAC	61.38571429	14	14	3	17	6
7137	2887	2915	28	AGGCAGGTCCTTGATGTCACAGCGTCCTA	64.33448276	4791	2925	2952	27	CAGCAATACGAAGATGTCCACGAAGGAT	59.92142857	14	13	4	17	10
7134	2884	2912	28	TTTAGGCAGGTCCTTGATGTCACAGCGTC	62.92068966	4790	2924	2951	27	CCAGCAATACGAAGATGTCCACGAAGGA	61.38571429	14	14	4	18	12
7135	2885	2913	28	TTAGGCAGGTCCTTGATGTCACAGCGTCC	64.33448276	4784	2918	2945	27	TGGTGTCCAGCAATACGAAGATGTCCAC	61.38571429	14	15	3	18	5
7136	2886	2914	28	TAGGCAGGTCCTTGATGTCACAGCGTCCT	64.33448276	4783	2917	2944	27	ATGGTGTCCAGCAATACGAAGATGTCCA	59.92142857	14	14	4	18	3
7136	2886	2914	28	TAGGCAGGTCCTTGATGTCACAGCGTCCT	64.33448276	4790	2924	2951	27	CCAGCAATACGAAGATGTCCACGAAGGA	61.38571429	14	14	4	18	10
7135	2885	2913	28	TTAGGCAGGTCCTTGATGTCACAGCGTCC	64.33448276	4791	2925	2952	27	CAGCAATACGAAGATGTCCACGAAGGAT	59.92142857	14	15	4	19	12
7136	2886	2914	28	TAGGCAGGTCCTTGATGTCACAGCGTCCT	64.33448276	4782	2916	2943	27	GATGGTGTCCAGCAATACGAAGATGTCC	61.38571429	14	14	5	19	2
7092	2842	2870	28	TTTGTAATAAGAAAGCGTTCGTGATGTAG	55.85172414	4776	2885	2912	27	TTAGGCAGGTCCTTGATGTCACAGCGTC	62.85	14	7	14	21	15
7136	2886	2914	28	TAGGCAGGTCCTTGATGTCACAGCGTCCT	64.33448276	4781	2915	2942	27	AGATGGTGTCCAGCAATACGAAGATGTC	59.92142857	14	14	7	21	1
7135	2885	2913	28	TTAGGCAGGTCCTTGATGTCACAGCGTCC	64.33448276	4780	2914	2941	27	TAGATGGTGTCCAGCAATACGAAGATGT	58.45714286	14	15	7	22	1
7806	13352	13380	28	AGTCAGTAACATTATCGCTACCAACACAT	57.26551724	5511	13393	13420	27	AAACCAAAAACTTGTCCATTAGCACACA	55.52857143	14	3	20	23	13
7099	2849	2877	28	TAAGAAAGCGTTCGTGATGTAGCAACAGT	58.67931034	4774	2883	2910	27	CTTTAGGCAGGTCCTTGATGTCACAGCG	62.85	14	1	23	24	6
7133	2883	2911	28	CTTTAGGCAGGTCCTTGATGTCACAGCGT	62.92068966	4785	2919	2946	27	GGTGTCCAGCAATACGAAGATGTCCACG	62.85	14	23	1	24	8
7096	2846	2874	28	TAATAAGAAAGCGTTCGTGATGTAGCAAC	57.26551724	4771	2880	2907	27	TTTCTTTAGGCAGGTCCTTGATGTCACA	58.45714286	14	0	27	27	6
7133	2883	2911	28	CTTTAGGCAGGTCCTTGATGTCACAGCGT	62.92068966	4783	2917	2944	27	ATGGTGTCCAGCAATACGAAGATGTCCA	59.92142857	14	23	4	27	6
7133	2883	2911	28	CTTTAGGCAGGTCCTTGATGTCACAGCGT	62.92068966	4791	2925	2952	27	CAGCAATACGAAGATGTCCACGAAGGAT	59.92142857	14	23	4	27	14
8190	19519	19547	28	TCTGTCCTGGTTGAATGCGAACAAACTTA	58.67931034	5928	19550	19577	27	CTTAGGTGTCTTAGGATTGGCTGTATCA	58.45714286	14	6	21	27	3
7096	2846	2874	28	TAATAAGAAAGCGTTCGTGATGTAGCAAC	57.26551724	4772	2881	2908	27	TTCTTTAGGCAGGTCCTTGATGTCACAG	59.92142857	14	0	28	28	7
7129	2879	2907	28	ATTTCTTTAGGCAGGTCCTTGATGTCACA	58.67931034	4785	2919	2946	27	GGTGTCCAGCAATACGAAGATGTCCACG	62.85	14	27	1	28	12
7129	2879	2907	28	ATTTCTTTAGGCAGGTCCTTGATGTCACA	58.67931034	4787	2921	2948	27	TGTCCAGCAATACGAAGATGTCCACGAA	59.92142857	14	27	1	28	14
8779	27805	27833	28	ACTGCGAAGTCAACTGAACAACACCACCT	61.50689655	6561	27857	27884	27	ATTGTTAGTAGCCAAATCAGATGTGAAC	55.52857143	14	10	18	28	24
8788	27814	27842	28	TCAACTGAACAACACCACCTGTAATGTAG	58.67931034	6561	27857	27884	27	ATTGTTAGTAGCCAAATCAGATGTGAAC	55.52857143	14	10	18	28	15
7098	2848	2876	28	ATAAGAAAGCGTTCGTGATGTAGCAACAG	58.67931034	4773	2882	2909	27	TCTTTAGGCAGGTCCTTGATGTCACAGC	61.38571429	14	0	29	29	6
8611	26648	26676	28	ATTGTCCTCACTGCCGTCTTGTTGACCAA	61.50689655	6379	26691	26718	27	TCATCATCTAACCAATCTTCTTCTTGCT	55.52857143	14	15	14	29	15
7093	2843	2871	28	TTGTAATAAGAAAGCGTTCGTGATGTAGC	57.26551724	4772	2881	2908	27	TTCTTTAGGCAGGTCCTTGATGTCACAG	59.92142857	14	2	28	30	10
7095	2845	2873	28	GTAATAAGAAAGCGTTCGTGATGTAGCAA	57.26551724	4773	2882	2909	27	TCTTTAGGCAGGTCCTTGATGTCACAGC	61.38571429	14	1	29	30	9
7130	2880	2908	28	TTTCTTTAGGCAGGTCCTTGATGTCACAG	60.09310345	4785	2919	2946	27	GGTGTCCAGCAATACGAAGATGTCCACG	62.85	14	29	1	30	11
7132	2882	2910	28	TCTTTAGGCAGGTCCTTGATGTCACAGCG	62.92068966	4785	2919	2946	27	GGTGTCCAGCAATACGAAGATGTCCACG	62.85	14	29	1	30	9
7132	2882	2910	28	TCTTTAGGCAGGTCCTTGATGTCACAGCG	62.92068966	4786	2920	2947	27	GTGTCCAGCAATACGAAGATGTCCACGA	61.38571429	14	29	1	30	10
7132	2882	2910	28	TCTTTAGGCAGGTCCTTGATGTCACAGCG	62.92068966	4787	2921	2948	27	TGTCCAGCAATACGAAGATGTCCACGAA	59.92142857	14	29	1	30	11
8785	27811	27839	28	AAGTCAACTGAACAACACCACCTGTAATG	58.67931034	6561	27857	27884	27	ATTGTTAGTAGCCAAATCAGATGTGAAC	55.52857143	14	12	18	30	18
7131	2881	2909	28	TTCTTTAGGCAGGTCCTTGATGTCACAGC	61.50689655	4785	2919	2946	27	GGTGTCCAGCAATACGAAGATGTCCACG	62.85	14	30	1	31	10
7131	2881	2909	28	TTCTTTAGGCAGGTCCTTGATGTCACAGC	61.50689655	4786	2920	2947	27	GTGTCCAGCAATACGAAGATGTCCACGA	61.38571429	14	30	1	31	11
7948	15753	15781	28	ATAAGAATCTACAACAGGAACTCCACTAC	57.26551724	5681	15797	15824	27	TGAAATCACCGAAATCATACCAGTTACC	56.99285714	14	20	12	32	16
7949	15754	15782	28	TAAGAATCTACAACAGGAACTCCACTACC	58.67931034	5683	15799	15826	27	AAATCACCGAAATCATACCAGTTACCAT	55.52857143	14	17	15	32	17
8851	28437	28465	28	CCACCCTTACGAAGAATGGTTTTCAAGCC	61.50689655	6664	28483	28510	27	CGGCAAGACTATGCTCAGGTCCTACTTC	62.85	14	22	10	32	18
8852	28438	28466	28	CACCCTTACGAAGAATGGTTTTCAAGCCA	60.09310345	6663	28482	28509	27	TCGGCAAGACTATGCTCAGGTCCTACTT	61.38571429	14	25	8	33	16
7131	2881	2909	28	TTCTTTAGGCAGGTCCTTGATGTCACAGC	61.50689655	4783	2917	2944	27	ATGGTGTCCAGCAATACGAAGATGTCCA	59.92142857	14	30	4	34	8
6933	1242	1270	28	ATGCCGTCTTTGTTAGCACCATAGGGAAG	61.50689655	4563	1295	1322	27	GTAGTAGAAATACCATCTTGGACTGAGA	56.99285714	14	11	24	35	25
7804	13350	13378	28	AAAGTCAGTAACATTATCGCTACCAACAC	57.26551724	5510	13392	13419	27	TAAACCAAAAACTTGTCCATTAGCACAC	55.52857143	14	11	24	35	14
7948	15753	15781	28	ATAAGAATCTACAACAGGAACTCCACTAC	57.26551724	5683	15799	15826	27	AAATCACCGAAATCATACCAGTTACCAT	55.52857143	14	20	15	35	18
8852	28438	28466	28	CACCCTTACGAAGAATGGTTTTCAAGCCA	60.09310345	6664	28483	28510	27	CGGCAAGACTATGCTCAGGTCCTACTTC	62.85	14	25	10	35	17
8853	28439	28467	28	ACCCTTACGAAGAATGGTTTTCAAGCCAG	60.09310345	6662	28481	28508	27	TTCGGCAAGACTATGCTCAGGTCCTACT	61.38571429	14	29	6	35	14
8610	26647	26675	28	GATTGTCCTCACTGCCGTCTTGTTGACCA	62.92068966	6380	26692	26719	27	CATCATCTAACCAATCTTCTTCTTGCTC	56.99285714	14	19	17	36	17
7803	13349	13377	28	TAAAGTCAGTAACATTATCGCTACCAACA	55.85172414	5510	13392	13419	27	TAAACCAAAAACTTGTCCATTAGCACAC	55.52857143	14	13	24	37	15
6960	1526	1554	28	CGCCCCACTGCGTTCTCCATTCTGGTTAC	65.74827586	4597	1555	1582	27	TGCCAGTTGAATCTGAGGGTCCACCAAA	61.38571429	14	26	12	38	1
7290	4387	4415	28	GGGAGTGAGGCTTGTATCGGTATCGTTGC	64.33448276	4943	4422	4449	27	GCGAACAAAATCTGAAGGAGTAGCATCC	59.92142857	14	3	35	38	7
8762	27738	27766	28	TTCTCTTCAAGCCAATCAAGGACGGGTTT	60.09310345	6533	27784	27811	27	TGCCAAAGATGTTAGTTAGCCACTGCGA	59.92142857	14	33	6	39	18
8220	19860	19888	28	GCTGAGGTGATAGAGGTTTGTGGTGGTTG	62.92068966	5992	19913	19940	27	ACTGAAGTCATTGAGAGCCTTTGCGAGA	59.92142857	14	13	27	40	25
8565	25703	25731	28	CATTTCAGTAGTGCCACCAGCCTTTTTAG	60.09310345	6334	25753	25780	27	AAACACCCTCTTGAACAACATCACCCAC	59.92142857	14	29	11	40	22
8679	26903	26931	28	ACCAGACTCATCAAATAAGTAGTATGTAG	55.85172414	6461	26948	26975	27	TAAATCAATGCCCAGTGGTGTAAGTAAT	55.52857143	14	33	7	40	17
8221	19861	19889	28	CTGAGGTGATAGAGGTTTGTGGTGGTTGG	62.92068966	5992	19913	19940	27	ACTGAAGTCATTGAGAGCCTTTGCGAGA	59.92142857	14	14	27	41	24
8852	28438	28466	28	CACCCTTACGAAGAATGGTTTTCAAGCCA	60.09310345	6665	28484	28511	27	GGCAAGACTATGCTCAGGTCCTACTTCT	61.38571429	14	25	16	41	18
6861	945	973	28	TGGTTCAATCTGTCAAGCAGCAGCAAAGC	61.50689655	4501	975	1002	27	AGAGCAGCATCACCGCCATTGCCAGCCA	65.77857143	14	29	13	42	2
6861	945	973	28	TGGTTCAATCTGTCAAGCAGCAGCAAAGC	61.50689655	4502	976	1003	27	GAGCAGCATCACCGCCATTGCCAGCCAT	65.77857143	14	29	13	42	3
7944	15748	15776	28	GAATAATAAGAATCTACAACAGGAACTCC	55.85172414	5680	15786	15813	27	CGTGGTTTGTATGAAATCACCGAAATCA	56.99285714	14	35	8	43	10
8674	26898	26926	28	AACTCACCAGACTCATCAAATAAGTAGTA	55.85172414	6460	26947	26974	27	CTAAATCAATGCCCAGTGGTGTAAGTAA	56.99285714	14	36	7	43	21
8679	26903	26931	28	ACCAGACTCATCAAATAAGTAGTATGTAG	55.85172414	6458	26945	26972	27	ATCTAAATCAATGCCCAGTGGTGTAAGT	56.99285714	14	33	10	43	14
8760	27736	27764	28	ACTTCTCTTCAAGCCAATCAAGGACGGGT	61.50689655	6532	27783	27810	27	GTGCCAAAGATGTTAGTTAGCCACTGCG	61.38571429	14	36	7	43	19
8856	28442	28470	28	CTTACGAAGAATGGTTTTCAAGCCAGATT	57.26551724	6656	28475	28502	27	ATGGTATTCGGCAAGACTATGCTCAGGT	59.92142857	14	40	3	43	5
7445	6574	6602	28	ATGGTGTAATGTCAAGAATCTCAAGTGTC	57.26551724	5129	6619	6646	27	CATCAGTAGTGTCAGCAATGTCTCTGCC	61.38571429	14	25	19	44	17
8846	28423	28451	28	AGGCAATAGTGCGACCACCCTTACGAAGA	62.92068966	6636	28453	28480	27	TGGTTTTCAAGCCAGATTCATTATGGTA	55.52857143	14	2	42	44	2
7686	10226	10254	28	CCTGTTGTCCATCAAAGTGTCCCTTATTT	58.67931034	5383	10279	10306	27	AAACTCTGAAGTCTTGTAAAAGTGTTCC	55.52857143	14	20	25	45	25
7945	15750	15778	28	ATAATAAGAATCTACAACAGGAACTCCAC	55.85172414	5682	15798	15825	27	GAAATCACCGAAATCATACCAGTTACCA	56.99285714	14	32	13	45	20
8458	23427	23455	28	ACTTCGGTAGTTTTCACATTACACTCAAG	57.26551724	6220	23473	23500	27	TAGGATTTTCCACTACTTCTTCAGAGAC	56.99285714	14	17	28	45	18
7802	13307	13335	28	TGTAATCACCAGCATTTGTCCAGTCACAT	58.67931034	5508	13352	13379	27	AGTCAGTAACATTATCGCTACCAACACA	56.99285714	14	43	3	46	17
8853	28439	28467	28	ACCCTTACGAAGAATGGTTTTCAAGCCAG	60.09310345	6666	28485	28512	27	GCAAGACTATGCTCAGGTCCTACTTCTG	61.38571429	14	29	17	46	18
7448	6577	6605	28	GTGTAATGTCAAGAATCTCAAGTGTCTGT	57.26551724	5125	6615	6642	27	ACAGCATCAGTAGTGTCAGCAATGTCTC	59.92142857	14	25	22	47	10
8226	19866	19894	28	GTGATAGAGGTTTGTGGTGGTTGGTAAAG	60.09310345	5994	19915	19942	27	TGAAGTCATTGAGAGCCTTTGCGAGATG	59.92142857	14	35	12	47	21
7123	2873	2901	28	ACAGTGATTTCTTTAGGCAGGTCCTTGAT	58.67931034	4780	2914	2941	27	TAGATGGTGTCCAGCAATACGAAGATGT	58.45714286	14	41	7	48	13
7944	15748	15776	28	GAATAATAAGAATCTACAACAGGAACTCC	55.85172414	5682	15798	15825	27	GAAATCACCGAAATCATACCAGTTACCA	56.99285714	14	35	13	48	22
8078	18195	18223	28	ACTAAGTAATCATAAACACCAAGAGTCAG	55.85172414	5836	18225	18252	27	CTAAAGTAGCGGTTGAGTAAACAAAAGA	55.52857143	14	35	13	48	2
6794	474	502	28	TGTCTCTGCGGTAAGGCTTGAGTTTCATC	61.50689655	4430	515	542	27	TTTGTCCTTTTTAGGCTCTGTTGGTGGG	59.92142857	14	12	37	49	13
7944	15748	15776	28	GAATAATAAGAATCTACAACAGGAACTCC	55.85172414	5683	15799	15826	27	AAATCACCGAAATCATACCAGTTACCAT	55.52857143	14	35	15	50	23
8228	19868	19896	28	GATAGAGGTTTGTGGTGGTTGGTAAAGAA	58.67931034	5994	19915	19942	27	TGAAGTCATTGAGAGCCTTTGCGAGATG	59.92142857	14	38	12	50	19
7113	2863	2891	28	TGATGTAGCAACAGTGATTTCTTTAGGCA	57.26551724	4781	2915	2942	27	AGATGGTGTCCAGCAATACGAAGATGTC	59.92142857	14	44	7	51	24
7447	6576	6604	28	GGTGTAATGTCAAGAATCTCAAGTGTCTG	58.67931034	5130	6620	6647	27	ATCAGTAGTGTCAGCAATGTCTCTGCCA	59.92142857	14	28	23	51	16
7450	6579	6607	28	GTAATGTCAAGAATCTCAAGTGTCTGTGG	58.67931034	5129	6619	6646	27	CATCAGTAGTGTCAGCAATGTCTCTGCC	61.38571429	14	32	19	51	12
8609	26646	26674	28	TGATTGTCCTCACTGCCGTCTTGTTGACC	62.92068966	6379	26691	26718	27	TCATCATCTAACCAATCTTCTTCTTGCT	55.52857143	14	37	14	51	17
7447	6576	6604	28	GGTGTAATGTCAAGAATCTCAAGTGTCTG	58.67931034	5133	6623	6650	27	AGTAGTGTCAGCAATGTCTCTGCCAAAT	58.45714286	14	28	26	54	19
8225	19865	19893	28	GGTGATAGAGGTTTGTGGTGGTTGGTAAA	60.09310345	5993	19914	19941	27	CTGAAGTCATTGAGAGCCTTTGCGAGAT	59.92142857	14	33	21	54	21
8679	26903	26931	28	ACCAGACTCATCAAATAAGTAGTATGTAG	55.85172414	6453	26936	26963	27	ACTCCACTCATCTAAATCAATGCCCAGT	58.45714286	14	33	21	54	5
6797	477	505	28	CTCTGCGGTAAGGCTTGAGTTTCATCAGC	62.92068966	4430	515	542	27	TTTGTCCTTTTTAGGCTCTGTTGGTGGG	59.92142857	14	18	37	55	10
8608	26645	26673	28	CTGATTGTCCTCACTGCCGTCTTGTTGAC	62.92068966	6379	26691	26718	27	TCATCATCTAACCAATCTTCTTCTTGCT	55.52857143	14	41	14	55	18
7802	13307	13335	28	TGTAATCACCAGCATTTGTCCAGTCACAT	58.67931034	5505	13349	13376	27	TAAAGTCAGTAACATTATCGCTACCAAC	55.52857143	14	43	13	56	14
8077	18177	18205	28	CTAAACTCCTGTGTAGAAACTAAGTAATC	55.85172414	5836	18225	18252	27	CTAAAGTAGCGGTTGAGTAAACAAAAGA	55.52857143	14	43	13	56	20
8407	22150	22178	28	TCACTGTAACACTATCAACGATGTAAGAA	55.85172414	6168	22181	22208	27	CTGGTCAGTAGGATTTATTGGTCTTTTA	55.52857143	14	7	49	56	3
8611	26648	26676	28	ATTGTCCTCACTGCCGTCTTGTTGACCAA	61.50689655	6382	26694	26721	27	TCATCTAACCAATCTTCTTCTTGCTCTT	55.52857143	14	15	41	56	18
7115	2865	2893	28	ATGTAGCAACAGTGATTTCTTTAGGCAGG	58.67931034	4782	2916	2943	27	GATGGTGTCCAGCAATACGAAGATGTCC	61.38571429	14	52	5	57	23
7121	2871	2899	28	CAACAGTGATTTCTTTAGGCAGGTCCTTG	60.09310345	4780	2914	2941	27	TAGATGGTGTCCAGCAATACGAAGATGT	58.45714286	14	50	7	57	15
8224	19864	19892	28	AGGTGATAGAGGTTTGTGGTGGTTGGTAA	60.09310345	5992	19913	19940	27	ACTGAAGTCATTGAGAGCCTTTGCGAGA	59.92142857	14	30	27	57	21
8861	28456	28484	28	TTTTCAAGCCAGATTCATTATGGTATTCG	55.85172414	6666	28485	28512	27	GCAAGACTATGCTCAGGTCCTACTTCTG	61.38571429	14	40	17	57	1
7116	2866	2894	28	TGTAGCAACAGTGATTTCTTTAGGCAGGT	58.67931034	4780	2914	2941	27	TAGATGGTGTCCAGCAATACGAAGATGT	58.45714286	14	52	7	59	20
8458	23427	23455	28	ACTTCGGTAGTTTTCACATTACACTCAAG	57.26551724	6227	23480	23507	27	TTCCACTACTTCTTCAGAGACTGGTTTT	56.99285714	14	17	42	59	25
8699	26946	26974	28	TCTAAATCAATGCCCAGTGGTGTAAGTAA	57.26551724	6463	26990	27017	27	CAAAGTTTTTATGACAGCATCTGCCACA	56.99285714	14	8	51	59	16
6797	477	505	28	CTCTGCGGTAAGGCTTGAGTTTCATCAGC	62.92068966	4429	514	541	27	TTTTGTCCTTTTTAGGCTCTGTTGGTGG	58.45714286	14	18	42	60	9
8077	18177	18205	28	CTAAACTCCTGTGTAGAAACTAAGTAATC	55.85172414	5838	18227	18254	27	AAAGTAGCGGTTGAGTAAACAAAAGAGG	56.99285714	14	43	17	60	22
8225	19865	19893	28	GGTGATAGAGGTTTGTGGTGGTTGGTAAA	60.09310345	5992	19913	19940	27	ACTGAAGTCATTGAGAGCCTTTGCGAGA	59.92142857	14	33	27	60	20
7114	2864	2892	28	GATGTAGCAACAGTGATTTCTTTAGGCAG	58.67931034	4780	2914	2941	27	TAGATGGTGTCCAGCAATACGAAGATGT	58.45714286	14	54	7	61	22
7114	2864	2892	28	GATGTAGCAACAGTGATTTCTTTAGGCAG	58.67931034	4781	2915	2942	27	AGATGGTGTCCAGCAATACGAAGATGTC	59.92142857	14	54	7	61	23
7118	2868	2896	28	TAGCAACAGTGATTTCTTTAGGCAGGTCC	60.09310345	4780	2914	2941	27	TAGATGGTGTCCAGCAATACGAAGATGT	58.45714286	14	54	7	61	18
8697	26944	26972	28	CATCTAAATCAATGCCCAGTGGTGTAAGT	58.67931034	6462	26989	27016	27	GCAAAGTTTTTATGACAGCATCTGCCAC	58.45714286	14	11	50	61	17
8698	26945	26973	28	ATCTAAATCAATGCCCAGTGGTGTAAGTA	57.26551724	6463	26990	27017	27	CAAAGTTTTTATGACAGCATCTGCCACA	56.99285714	14	10	51	61	17
8697	26944	26972	28	CATCTAAATCAATGCCCAGTGGTGTAAGT	58.67931034	6463	26990	27017	27	CAAAGTTTTTATGACAGCATCTGCCACA	56.99285714	14	11	51	62	18
8607	26644	26672	28	TCTGATTGTCCTCACTGCCGTCTTGTTGA	61.50689655	6380	26692	26719	27	CATCATCTAACCAATCTTCTTCTTGCTC	56.99285714	14	46	17	63	20
8860	28455	28483	28	GTTTTCAAGCCAGATTCATTATGGTATTC	55.85172414	6666	28485	28512	27	GCAAGACTATGCTCAGGTCCTACTTCTG	61.38571429	14	46	17	63	2
8229	19869	19897	28	ATAGAGGTTTGTGGTGGTTGGTAAAGAAC	58.67931034	5991	19912	19939	27	TACTGAAGTCATTGAGAGCCTTTGCGAG	59.92142857	14	37	27	64	15
8608	26645	26673	28	CTGATTGTCCTCACTGCCGTCTTGTTGAC	62.92068966	6381	26693	26720	27	ATCATCTAACCAATCTTCTTCTTGCTCT	55.52857143	14	41	23	64	20
7454	6616	6644	28	CAGCATCAGTAGTGTCAGCAATGTCTCTG	61.50689655	5137	6661	6688	27	GCAGAAACTTTTTGTTAGACTCAGTAAG	55.52857143	14	24	42	66	17
8230	19870	19898	28	TAGAGGTTTGTGGTGGTTGGTAAAGAACA	58.67931034	5992	19913	19940	27	ACTGAAGTCATTGAGAGCCTTTGCGAGA	59.92142857	14	39	27	66	15
6796	476	504	28	TCTCTGCGGTAAGGCTTGAGTTTCATCAG	61.50689655	4428	513	540	27	TTTTTGTCCTTTTTAGGCTCTGTTGGTG	56.99285714	14	17	50	67	9
7453	6615	6643	28	ACAGCATCAGTAGTGTCAGCAATGTCTCT	60.09310345	5136	6660	6687	27	GGCAGAAACTTTTTGTTAGACTCAGTAA	55.52857143	14	24	45	69	17
8605	26642	26670	28	TGTCTGATTGTCCTCACTGCCGTCTTGTT	61.50689655	6379	26691	26718	27	TCATCATCTAACCAATCTTCTTCTTGCT	55.52857143	14	55	14	69	21
8607	26644	26672	28	TCTGATTGTCCTCACTGCCGTCTTGTTGA	61.50689655	6381	26693	26720	27	ATCATCTAACCAATCTTCTTCTTGCTCT	55.52857143	14	46	23	69	21
8697	26944	26972	28	CATCTAAATCAATGCCCAGTGGTGTAAGT	58.67931034	6465	26992	27019	27	AAGTTTTTATGACAGCATCTGCCACAAC	56.99285714	14	11	58	69	20
8698	26945	26973	28	ATCTAAATCAATGCCCAGTGGTGTAAGTA	57.26551724	6466	26993	27020	27	AGTTTTTATGACAGCATCTGCCACAACA	56.99285714	14	10	59	69	20
7849	14152	14180	28	GCATAAGTGCTATTGAAACACACAACAGC	58.67931034	5582	14181	14208	27	ATCGTCAGAGAGTATCATCATTGAGAAA	55.52857143	14	61	14	75	1
8603	26640	26668	28	GTTGTCTGATTGTCCTCACTGCCGTCTTG	62.92068966	6379	26691	26718	27	TCATCATCTAACCAATCTTCTTCTTGCT	55.52857143	14	61	14	75	23
8223	19863	19891	28	GAGGTGATAGAGGTTTGTGGTGGTTGGTA	61.50689655	5984	19905	19932	27	CCTGAGTTACTGAAGTCATTGAGAGCCT	59.92142857	14	30	46	76	14
8392	22087	22115	28	GAGAATGTCTTTCATAAGTCTTTTGACCA	55.85172414	6145	22139	22166	27	GGAACCATTCTTCACTGTAACACTATCA	56.99285714	14	40	38	78	24
8842	28394	28422	28	ACCAACATAAGAGAACACACAGCCTCCAA	60.09310345	6631	28440	28467	27	CCCTTACGAAGAATGGTTTTCAAGCCAG	59.92142857	14	49	29	78	18
7366	5190	5218	28	GACATAAGATGATAGCCCTTTCCACAAAA	57.26551724	5034	5243	5270	27	TACACACTCTGACATTTTAGTAGCAGCA	56.99285714	14	36	45	81	25
8391	22086	22114	28	AGAGAATGTCTTTCATAAGTCTTTTGACC	55.85172414	6144	22138	22165	27	TGGAACCATTCTTCACTGTAACACTATC	56.99285714	14	44	37	81	24
8604	26641	26669	28	TTGTCTGATTGTCCTCACTGCCGTCTTGT	61.50689655	6381	26693	26720	27	ATCATCTAACCAATCTTCTTCTTGCTCT	55.52857143	14	59	23	82	24
8609	26646	26674	28	TGATTGTCCTCACTGCCGTCTTGTTGACC	62.92068966	6383	26695	26722	27	CATCTAACCAATCTTCTTCTTGCTCTTC	56.99285714	14	37	46	83	21
6794	474	502	28	TGTCTCTGCGGTAAGGCTTGAGTTTCATC	61.50689655	4427	512	539	27	CTTTTTGTCCTTTTTAGGCTCTGTTGGT	56.99285714	14	12	72	84	10
8394	22089	22117	28	GAATGTCTTTCATAAGTCTTTTGACCAGC	57.26551724	6145	22139	22166	27	GGAACCATTCTTCACTGTAACACTATCA	56.99285714	14	46	38	84	22
8394	22089	22117	28	GAATGTCTTTCATAAGTCTTTTGACCAGC	57.26551724	6147	22141	22168	27	AACCATTCTTCACTGTAACACTATCAAC	55.52857143	14	46	38	84	24
8394	22089	22117	28	GAATGTCTTTCATAAGTCTTTTGACCAGC	57.26551724	6146	22140	22167	27	GAACCATTCTTCACTGTAACACTATCAA	55.52857143	14	46	39	85	23
8844	28396	28424	28	CAACATAAGAGAACACACAGCCTCCAAAG	60.09310345	6632	28441	28468	27	CCTTACGAAGAATGGTTTTCAAGCCAGA	58.45714286	14	57	28	85	17
6795	475	503	28	GTCTCTGCGGTAAGGCTTGAGTTTCATCA	61.50689655	4427	512	539	27	CTTTTTGTCCTTTTTAGGCTCTGTTGGT	56.99285714	14	16	72	88	9
8606	26643	26671	28	GTCTGATTGTCCTCACTGCCGTCTTGTTG	62.92068966	6382	26694	26721	27	TCATCTAACCAATCTTCTTCTTGCTCTT	55.52857143	14	47	41	88	23
8844	28396	28424	28	CAACATAAGAGAACACACAGCCTCCAAAG	60.09310345	6633	28442	28469	27	CTTACGAAGAATGGTTTTCAAGCCAGAT	56.99285714	14	57	31	88	18
6908	1088	1116	28	TTGACTGCCGCCTCTGCTCCCTTCTGCGT	67.16206897	4541	1120	1147	27	AGCCTTTTGGCAATGTTGTTCCTTGAGG	59.92142857	14	64	34	98	4
6906	1086	1114	28	GCTTGACTGCCGCCTCTGCTCCCTTCTGC	68.57586207	4541	1120	1147	27	AGCCTTTTGGCAATGTTGTTCCTTGAGG	59.92142857	14	65	34	99	6
6907	1087	1115	28	CTTGACTGCCGCCTCTGCTCCCTTCTGCG	68.57586207	4541	1120	1147	27	AGCCTTTTGGCAATGTTGTTCCTTGAGG	59.92142857	14	65	34	99	5
6908	1088	1116	28	TTGACTGCCGCCTCTGCTCCCTTCTGCGT	67.16206897	4540	1119	1146	27	AAGCCTTTTGGCAATGTTGTTCCTTGAG	58.45714286	14	64	36	100	3
6909	1089	1117	28	TGACTGCCGCCTCTGCTCCCTTCTGCGTA	67.16206897	4540	1119	1146	27	AAGCCTTTTGGCAATGTTGTTCCTTGAG	58.45714286	14	64	36	100	2
8604	26641	26669	28	TTGTCTGATTGTCCTCACTGCCGTCTTGT	61.50689655	6382	26694	26721	27	TCATCTAACCAATCTTCTTCTTGCTCTT	55.52857143	14	59	41	100	25
8605	26642	26670	28	TGTCTGATTGTCCTCACTGCCGTCTTGTT	61.50689655	6383	26695	26722	27	CATCTAACCAATCTTCTTCTTGCTCTTC	56.99285714	14	55	46	101	25
7682	10222	10250	28	TCACCCTGTTGTCCATCAAAGTGTCCCTT	61.50689655	5382	10268	10295	27	CCACATTTTCTAAACTCTGAAGTCTTGT	55.52857143	14	17	93	110	18
8611	26648	26676	28	ATTGTCCTCACTGCCGTCTTGTTGACCAA	61.50689655	6385	26697	26724	27	TCTAACCAATCTTCTTCTTGCTCTTCTT	55.52857143	14	15	98	113	21
8607	26644	26672	28	TCTGATTGTCCTCACTGCCGTCTTGTTGA	61.50689655	6384	26696	26723	27	ATCTAACCAATCTTCTTCTTGCTCTTCT	55.52857143	14	46	69	115	24
8606	26643	26671	28	GTCTGATTGTCCTCACTGCCGTCTTGTTG	62.92068966	6384	26696	26723	27	ATCTAACCAATCTTCTTCTTGCTCTTCT	55.52857143	14	47	69	116	25
7682	10222	10250	28	TCACCCTGTTGTCCATCAAAGTGTCCCTT	61.50689655	5380	10266	10293	27	AGCCACATTTTCTAAACTCTGAAGTCTT	55.52857143	14	17	104	121	16
8485	24011	24039	28	GGTTGTTGTGTAACTGTTTTCTTTGTAGA	55.85172414	6251	24053	24080	27	AGGACCTTTGTATTCTGAGGACTTTGTA	56.99285714	14	104	28	132	14
7810	13413	13441	28	AGCACACAATGGAAAACTAATGGGTGGTT	58.67931034	5518	13466	13493	27	TACCTCCTAAGTAAAGTTGAGTCACATC	56.99285714	14	124	11	135	25
8609	26646	26674	28	TGATTGTCCTCACTGCCGTCTTGTTGACC	62.92068966	6385	26697	26724	27	TCTAACCAATCTTCTTCTTGCTCTTCTT	55.52857143	14	37	98	135	23
7810	13413	13441	28	AGCACACAATGGAAAACTAATGGGTGGTT	58.67931034	5515	13463	13490	27	TCATACCTCCTAAGTAAAGTTGAGTCAC	56.99285714	14	124	12	136	22
7809	13412	13440	28	TAGCACACAATGGAAAACTAATGGGTGGT	58.67931034	5516	13464	13491	27	CATACCTCCTAAGTAAAGTTGAGTCACA	56.99285714	14	126	11	137	24
8608	26645	26673	28	CTGATTGTCCTCACTGCCGTCTTGTTGAC	62.92068966	6385	26697	26724	27	TCTAACCAATCTTCTTCTTGCTCTTCTT	55.52857143	14	41	98	139	24
7809	13412	13440	28	TAGCACACAATGGAAAACTAATGGGTGGT	58.67931034	5517	13465	13492	27	ATACCTCCTAAGTAAAGTTGAGTCACAT	55.52857143	14	126	14	140	25
8607	26644	26672	28	TCTGATTGTCCTCACTGCCGTCTTGTTGA	61.50689655	6385	26697	26724	27	TCTAACCAATCTTCTTCTTGCTCTTCTT	55.52857143	14	46	98	144	25
6788	468	496	28	TTCTTCTGTCTCTGCGGTAAGGCTTGAGT	61.50689655	4415	497	524	27	TTCATCAGCCTTCTTCTTTTTGTCCTTT	55.52857143	14	8	142	150	1
6792	472	500	28	TCTGTCTCTGCGGTAAGGCTTGAGTTTCA	61.50689655	4433	518	545	27	GTCCTTTTTAGGCTCTGTTGGTGGGAAT	59.92142857	14	8	143	151	18
7244	4182	4210	28	AGCATAAAGATAGAGAAAAGGGGCTTCAA	57.26551724	4901	4218	4245	27	AGCAACGAGCAAAAGGTGTGAGTAAACT	58.45714286	14	138	16	154	8
6795	475	503	28	GTCTCTGCGGTAAGGCTTGAGTTTCATCA	61.50689655	4433	518	545	27	GTCCTTTTTAGGCTCTGTTGGTGGGAAT	59.92142857	14	16	143	159	15
7210	4066	4094	28	CAGCAAAGAAAATAGTTGGCATCATAAAG	55.85172414	4874	4111	4138	27	CGGCATTTCCAGCAAAGCCAAAGCCTCA	62.85	14	79	82	161	17
6786	466	494	28	GTTTCTTCTGTCTCTGCGGTAAGGCTTGA	61.50689655	4413	495	522	27	GTTTCATCAGCCTTCTTCTTTTTGTCCT	56.99285714	14	58	104	162	1
6787	467	495	28	TTTCTTCTGTCTCTGCGGTAAGGCTTGAG	61.50689655	4414	496	523	27	TTTCATCAGCCTTCTTCTTTTTGTCCTT	55.52857143	14	54	111	165	1
6785	465	493	28	TGTTTCTTCTGTCTCTGCGGTAAGGCTTG	61.50689655	4412	494	521	27	AGTTTCATCAGCCTTCTTCTTTTTGTCC	56.99285714	14	76	91	167	1
7243	4178	4206	28	CTAAAGCATAAAGATAGAGAAAAGGGGCT	57.26551724	4896	4213	4240	27	CCAGCAGCAACGAGCAAAAGGTGTGAGT	62.85	14	154	13	167	7
7243	4178	4206	28	CTAAAGCATAAAGATAGAGAAAAGGGGCT	57.26551724	4897	4214	4241	27	CAGCAGCAACGAGCAAAAGGTGTGAGTA	61.38571429	14	154	13	167	8
7243	4178	4206	28	CTAAAGCATAAAGATAGAGAAAAGGGGCT	57.26551724	4900	4217	4244	27	CAGCAACGAGCAAAAGGTGTGAGTAAAC	59.92142857	14	154	15	169	11
6784	464	492	28	CTGTTTCTTCTGTCTCTGCGGTAAGGCTT	61.50689655	4411	493	520	27	GAGTTTCATCAGCCTTCTTCTTTTTGTC	56.99285714	14	85	86	171	1
7243	4178	4206	28	CTAAAGCATAAAGATAGAGAAAAGGGGCT	57.26551724	4903	4220	4247	27	CAACGAGCAAAAGGTGTGAGTAAACTGT	58.45714286	14	154	19	173	14
6784	464	492	28	CTGTTTCTTCTGTCTCTGCGGTAAGGCTT	61.50689655	4412	494	521	27	AGTTTCATCAGCCTTCTTCTTTTTGTCC	56.99285714	14	85	91	176	2
7209	4065	4093	28	CCAGCAAAGAAAATAGTTGGCATCATAAA	55.85172414	4875	4112	4139	27	GGCATTTCCAGCAAAGCCAAAGCCTCAT	61.38571429	14	91	85	176	19
6785	465	493	28	TGTTTCTTCTGTCTCTGCGGTAAGGCTTG	61.50689655	4414	496	523	27	TTTCATCAGCCTTCTTCTTTTTGTCCTT	55.52857143	14	76	111	187	3
6794	474	502	28	TGTCTCTGCGGTAAGGCTTGAGTTTCATC	61.50689655	4424	509	536	27	CTTCTTTTTGTCCTTTTTAGGCTCTGTT	55.52857143	14	12	176	188	7
6784	464	492	28	CTGTTTCTTCTGTCTCTGCGGTAAGGCTT	61.50689655	4413	495	522	27	GTTTCATCAGCCTTCTTCTTTTTGTCCT	56.99285714	14	85	104	189	3
6793	473	501	28	CTGTCTCTGCGGTAAGGCTTGAGTTTCAT	61.50689655	4434	519	546	27	TCCTTTTTAGGCTCTGTTGGTGGGAATG	59.92142857	14	12	177	189	18
6796	476	504	28	TCTCTGCGGTAAGGCTTGAGTTTCATCAG	61.50689655	4434	519	546	27	TCCTTTTTAGGCTCTGTTGGTGGGAATG	59.92142857	14	17	177	194	15
8611	26648	26676	28	ATTGTCCTCACTGCCGTCTTGTTGACCAA	61.50689655	6387	26699	26726	27	TAACCAATCTTCTTCTTGCTCTTCTTCA	55.52857143	14	15	179	194	23
6784	464	492	28	CTGTTTCTTCTGTCTCTGCGGTAAGGCTT	61.50689655	4414	496	523	27	TTTCATCAGCCTTCTTCTTTTTGTCCTT	55.52857143	14	85	111	196	4
6789	469	497	28	TCTTCTGTCTCTGCGGTAAGGCTTGAGTT	61.50689655	4416	498	525	27	TCATCAGCCTTCTTCTTTTTGTCCTTTT	55.52857143	14	4	201	205	1
8610	26647	26675	28	GATTGTCCTCACTGCCGTCTTGTTGACCA	62.92068966	6388	26700	26727	27	AACCAATCTTCTTCTTGCTCTTCTTCAG	56.99285714	14	19	187	206	25
6785	465	493	28	TGTTTCTTCTGTCTCTGCGGTAAGGCTTG	61.50689655	4415	497	524	27	TTCATCAGCCTTCTTCTTTTTGTCCTTT	55.52857143	14	76	142	218	4
6783	463	491	28	GCTGTTTCTTCTGTCTCTGCGGTAAGGCT	62.92068966	4414	496	523	27	TTTCATCAGCCTTCTTCTTTTTGTCCTT	55.52857143	14	109	111	220	5
6782	462	490	28	TGCTGTTTCTTCTGTCTCTGCGGTAAGGC	62.92068966	4413	495	522	27	GTTTCATCAGCCTTCTTCTTTTTGTCCT	56.99285714	14	117	104	221	5
6784	464	492	28	CTGTTTCTTCTGTCTCTGCGGTAAGGCTT	61.50689655	4415	497	524	27	TTCATCAGCCTTCTTCTTTTTGTCCTTT	55.52857143	14	85	142	227	5
6787	467	495	28	TTTCTTCTGTCTCTGCGGTAAGGCTTGAG	61.50689655	4416	498	525	27	TCATCAGCCTTCTTCTTTTTGTCCTTTT	55.52857143	14	54	201	255	3
6797	477	505	28	CTCTGCGGTAAGGCTTGAGTTTCATCAGC	62.92068966	4421	506	533	27	CTTCTTCTTTTTGTCCTTTTTAGGCTCT	55.52857143	14	18	243	261	1
6794	474	502	28	TGTCTCTGCGGTAAGGCTTGAGTTTCATC	61.50689655	4420	505	532	27	CCTTCTTCTTTTTGTCCTTTTTAGGCTC	56.99285714	14	12	254	266	3
6788	468	496	28	TTCTTCTGTCTCTGCGGTAAGGCTTGAGT	61.50689655	4417	499	526	27	CATCAGCCTTCTTCTTTTTGTCCTTTTT	55.52857143	14	8	261	269	3
6790	470	498	28	CTTCTGTCTCTGCGGTAAGGCTTGAGTTT	61.50689655	4417	499	526	27	CATCAGCCTTCTTCTTTTTGTCCTTTTT	55.52857143	14	8	261	269	1
6796	476	504	28	TCTCTGCGGTAAGGCTTGAGTTTCATCAG	61.50689655	4420	505	532	27	CCTTCTTCTTTTTGTCCTTTTTAGGCTC	56.99285714	14	17	254	271	1
6785	465	493	28	TGTTTCTTCTGTCTCTGCGGTAAGGCTTG	61.50689655	4416	498	525	27	TCATCAGCCTTCTTCTTTTTGTCCTTTT	55.52857143	14	76	201	277	5
6789	469	497	28	TCTTCTGTCTCTGCGGTAAGGCTTGAGTT	61.50689655	4418	501	528	27	TCAGCCTTCTTCTTTTTGTCCTTTTTAG	55.52857143	14	4	279	283	4
6778	458	486	28	AGTTTGCTGTTTCTTCTGTCTCTGCGGTA	60.09310345	4414	496	523	27	TTTCATCAGCCTTCTTCTTTTTGTCCTT	55.52857143	14	176	111	287	10
6788	468	496	28	TTCTTCTGTCTCTGCGGTAAGGCTTGAGT	61.50689655	4418	501	528	27	TCAGCCTTCTTCTTTTTGTCCTTTTTAG	55.52857143	14	8	279	287	5
6790	470	498	28	CTTCTGTCTCTGCGGTAAGGCTTGAGTTT	61.50689655	4418	501	528	27	TCAGCCTTCTTCTTTTTGTCCTTTTTAG	55.52857143	14	8	279	287	3
6792	472	500	28	TCTGTCTCTGCGGTAAGGCTTGAGTTTCA	61.50689655	4418	501	528	27	TCAGCCTTCTTCTTTTTGTCCTTTTTAG	55.52857143	14	8	279	287	1
6789	469	497	28	TCTTCTGTCTCTGCGGTAAGGCTTGAGTT	61.50689655	4419	502	529	27	CAGCCTTCTTCTTTTTGTCCTTTTTAGG	56.99285714	14	4	284	288	5
6790	470	498	28	CTTCTGTCTCTGCGGTAAGGCTTGAGTTT	61.50689655	4419	502	529	27	CAGCCTTCTTCTTTTTGTCCTTTTTAGG	56.99285714	14	8	284	292	4
6792	472	500	28	TCTGTCTCTGCGGTAAGGCTTGAGTTTCA	61.50689655	4419	502	529	27	CAGCCTTCTTCTTTTTGTCCTTTTTAGG	56.99285714	14	8	284	292	2
6793	473	501	28	CTGTCTCTGCGGTAAGGCTTGAGTTTCAT	61.50689655	4419	502	529	27	CAGCCTTCTTCTTTTTGTCCTTTTTAGG	56.99285714	14	12	284	296	1
6787	467	495	28	TTTCTTCTGTCTCTGCGGTAAGGCTTGAG	61.50689655	4420	505	532	27	CCTTCTTCTTTTTGTCCTTTTTAGGCTC	56.99285714	14	54	254	308	10
6787	467	495	28	TTTCTTCTGTCTCTGCGGTAAGGCTTGAG	61.50689655	4417	499	526	27	CATCAGCCTTCTTCTTTTTGTCCTTTTT	55.52857143	14	54	261	315	4
6779	459	487	28	GTTTGCTGTTTCTTCTGTCTCTGCGGTAA	60.09310345	4415	497	524	27	TTCATCAGCCTTCTTCTTTTTGTCCTTT	55.52857143	14	175	142	317	10
6787	467	495	28	TTTCTTCTGTCTCTGCGGTAAGGCTTGAG	61.50689655	4418	501	528	27	TCAGCCTTCTTCTTTTTGTCCTTTTTAG	55.52857143	14	54	279	333	6
6786	466	494	28	GTTTCTTCTGTCTCTGCGGTAAGGCTTGA	61.50689655	4418	501	528	27	TCAGCCTTCTTCTTTTTGTCCTTTTTAG	55.52857143	14	58	279	337	7
6787	467	495	28	TTTCTTCTGTCTCTGCGGTAAGGCTTGAG	61.50689655	4419	502	529	27	CAGCCTTCTTCTTTTTGTCCTTTTTAGG	56.99285714	14	54	284	338	7
6786	466	494	28	GTTTCTTCTGTCTCTGCGGTAAGGCTTGA	61.50689655	4419	502	529	27	CAGCCTTCTTCTTTTTGTCCTTTTTAGG	56.99285714	14	58	284	342	8
6785	465	493	28	TGTTTCTTCTGTCTCTGCGGTAAGGCTTG	61.50689655	4418	501	528	27	TCAGCCTTCTTCTTTTTGTCCTTTTTAG	55.52857143	14	76	279	355	8
6785	465	493	28	TGTTTCTTCTGTCTCTGCGGTAAGGCTTG	61.50689655	4419	502	529	27	CAGCCTTCTTCTTTTTGTCCTTTTTAGG	56.99285714	14	76	284	360	9
6784	464	492	28	CTGTTTCTTCTGTCTCTGCGGTAAGGCTT	61.50689655	4418	501	528	27	TCAGCCTTCTTCTTTTTGTCCTTTTTAG	55.52857143	14	85	279	364	9
6784	464	492	28	CTGTTTCTTCTGTCTCTGCGGTAAGGCTT	61.50689655	4419	502	529	27	CAGCCTTCTTCTTTTTGTCCTTTTTAGG	56.99285714	14	85	284	369	10
6783	463	491	28	GCTGTTTCTTCTGTCTCTGCGGTAAGGCT	62.92068966	4418	501	528	27	TCAGCCTTCTTCTTTTTGTCCTTTTTAG	55.52857143	14	109	279	388	10
6781	461	489	28	TTGCTGTTTCTTCTGTCTCTGCGGTAAGG	61.50689655	4417	499	526	27	CATCAGCCTTCTTCTTTTTGTCCTTTTT	55.52857143	14	132	261	393	10
6782	462	490	28	TGCTGTTTCTTCTGTCTCTGCGGTAAGGC	62.92068966	4419	502	529	27	CAGCCTTCTTCTTTTTGTCCTTTTTAGG	56.99285714	14	117	284	401	12
6781	461	489	28	TTGCTGTTTCTTCTGTCTCTGCGGTAAGG	61.50689655	4418	501	528	27	TCAGCCTTCTTCTTTTTGTCCTTTTTAG	55.52857143	14	132	279	411	12
6777	457	485	28	CAGTTTGCTGTTTCTTCTGTCTCTGCGGT	61.50689655	4417	499	526	27	CATCAGCCTTCTTCTTTTTGTCCTTTTT	55.52857143	14	183	261	444	14
6779	459	487	28	GTTTGCTGTTTCTTCTGTCTCTGCGGTAA	60.09310345	4418	501	528	27	TCAGCCTTCTTCTTTTTGTCCTTTTTAG	55.52857143	14	175	279	454	14
6777	457	485	28	CAGTTTGCTGTTTCTTCTGTCTCTGCGGT	61.50689655	4418	501	528	27	TCAGCCTTCTTCTTTTTGTCCTTTTTAG	55.52857143	14	183	279	462	16
6777	457	485	28	CAGTTTGCTGTTTCTTCTGTCTCTGCGGT	61.50689655	4419	502	529	27	CAGCCTTCTTCTTTTTGTCCTTTTTAGG	56.99285714	14	183	284	467	17
6791	471	499	28	TTCTGTCTCTGCGGTAAGGCTTGAGTTTC	61.50689655	4435	520	547	27	CCTTTTTAGGCTCTGTTGGTGGGAATGT	59.92142857	14	7	5515	5522	21
6794	474	502	28	TGTCTCTGCGGTAAGGCTTGAGTTTCATC	61.50689655	4435	520	547	27	CCTTTTTAGGCTCTGTTGGTGGGAATGT	59.92142857	14	12	5515	5527	18
6795	475	503	28	GTCTCTGCGGTAAGGCTTGAGTTTCATCA	61.50689655	4435	520	547	27	CCTTTTTAGGCTCTGTTGGTGGGAATGT	59.92142857	14	16	5515	5531	17
6796	476	504	28	TCTCTGCGGTAAGGCTTGAGTTTCATCAG	61.50689655	4435	520	547	27	CCTTTTTAGGCTCTGTTGGTGGGAATGT	59.92142857	14	17	5515	5532	16
6797	477	505	28	CTCTGCGGTAAGGCTTGAGTTTCATCAGC	62.92068966	4435	520	547	27	CCTTTTTAGGCTCTGTTGGTGGGAATGT	59.92142857	14	18	5515	5533	15
6795	475	503	28	GTCTCTGCGGTAAGGCTTGAGTTTCATCA	61.50689655	4437	522	549	27	TTTTTAGGCTCTGTTGGTGGGAATGTTT	56.99285714	14	16	5534	5550	19
6797	477	505	28	CTCTGCGGTAAGGCTTGAGTTTCATCAGC	62.92068966	4445	530	557	27	CTCTGTTGGTGGGAATGTTTTGTATGCG	59.92142857	14	18	5553	5571	25
6799	490	518	28	CTTGAGTTTCATCAGCCTTCTTCTTTTTG	57.26551724	4435	520	547	27	CCTTTTTAGGCTCTGTTGGTGGGAATGT	59.92142857	14	81	5515	5596	2
6799	490	518	28	CTTGAGTTTCATCAGCCTTCTTCTTTTTG	57.26551724	4438	523	550	27	TTTTAGGCTCTGTTGGTGGGAATGTTTT	56.99285714	14	81	5540	5621	5
6799	490	518	28	CTTGAGTTTCATCAGCCTTCTTCTTTTTG	57.26551724	4441	526	553	27	TAGGCTCTGTTGGTGGGAATGTTTTGTA	58.45714286	14	81	5545	5626	8
6800	491	519	28	TTGAGTTTCATCAGCCTTCTTCTTTTTGT	55.85172414	4439	524	551	27	TTTAGGCTCTGTTGGTGGGAATGTTTTG	58.45714286	14	83	5546	5629	5
6800	491	519	28	TTGAGTTTCATCAGCCTTCTTCTTTTTGT	55.85172414	4442	527	554	27	AGGCTCTGTTGGTGGGAATGTTTTGTAT	58.45714286	14	83	5558	5641	8
7096	2846	2874	28	TAATAAGAAAGCGTTCGTGATGTAGCAAC	57.26551724	7137	2887	2915	28	AGGCAGGTCCTTGATGTCACAGCGTCCTA	64.33448276	14	0	13	13	13
7096	2846	2874	28	TAATAAGAAAGCGTTCGTGATGTAGCAAC	57.26551724	7134	2884	2912	28	TTTAGGCAGGTCCTTGATGTCACAGCGTC	62.92068966	14	0	14	14	10
7098	2848	2876	28	ATAAGAAAGCGTTCGTGATGTAGCAACAG	58.67931034	7134	2884	2912	28	TTTAGGCAGGTCCTTGATGTCACAGCGTC	62.92068966	14	0	14	14	8
7095	2845	2873	28	GTAATAAGAAAGCGTTCGTGATGTAGCAA	57.26551724	7134	2884	2912	28	TTTAGGCAGGTCCTTGATGTCACAGCGTC	62.92068966	14	1	14	15	11
7095	2845	2873	28	GTAATAAGAAAGCGTTCGTGATGTAGCAA	57.26551724	7136	2886	2914	28	TAGGCAGGTCCTTGATGTCACAGCGTCCT	64.33448276	14	1	14	15	13
7096	2846	2874	28	TAATAAGAAAGCGTTCGTGATGTAGCAAC	57.26551724	7135	2885	2913	28	TTAGGCAGGTCCTTGATGTCACAGCGTCC	64.33448276	14	0	15	15	11
7098	2848	2876	28	ATAAGAAAGCGTTCGTGATGTAGCAACAG	58.67931034	7135	2885	2913	28	TTAGGCAGGTCCTTGATGTCACAGCGTCC	64.33448276	14	0	15	15	9
7099	2849	2877	28	TAAGAAAGCGTTCGTGATGTAGCAACAGT	58.67931034	7134	2884	2912	28	TTTAGGCAGGTCCTTGATGTCACAGCGTC	62.92068966	14	1	14	15	7
7136	2886	2914	28	TAGGCAGGTCCTTGATGTCACAGCGTCCT	64.33448276	7143	2919	2947	28	GGTGTCCAGCAATACGAAGATGTCCACGA	62.92068966	14	14	1	15	5
7137	2887	2915	28	AGGCAGGTCCTTGATGTCACAGCGTCCTA	64.33448276	7146	2922	2950	28	GTCCAGCAATACGAAGATGTCCACGAAGG	62.92068966	14	13	2	15	7
7094	2844	2872	28	TGTAATAAGAAAGCGTTCGTGATGTAGCA	57.26551724	7134	2884	2912	28	TTTAGGCAGGTCCTTGATGTCACAGCGTC	62.92068966	14	2	14	16	12
7095	2845	2873	28	GTAATAAGAAAGCGTTCGTGATGTAGCAA	57.26551724	7135	2885	2913	28	TTAGGCAGGTCCTTGATGTCACAGCGTCC	64.33448276	14	1	15	16	12
7099	2849	2877	28	TAAGAAAGCGTTCGTGATGTAGCAACAGT	58.67931034	7135	2885	2913	28	TTAGGCAGGTCCTTGATGTCACAGCGTCC	64.33448276	14	1	15	16	8
7134	2884	2912	28	TTTAGGCAGGTCCTTGATGTCACAGCGTC	62.92068966	7145	2921	2949	28	TGTCCAGCAATACGAAGATGTCCACGAAG	61.50689655	14	14	2	16	9
7093	2843	2871	28	TTGTAATAAGAAAGCGTTCGTGATGTAGC	57.26551724	7135	2885	2913	28	TTAGGCAGGTCCTTGATGTCACAGCGTCC	64.33448276	14	2	15	17	14
7094	2844	2872	28	TGTAATAAGAAAGCGTTCGTGATGTAGCA	57.26551724	7135	2885	2913	28	TTAGGCAGGTCCTTGATGTCACAGCGTCC	64.33448276	14	2	15	17	13
7134	2884	2912	28	TTTAGGCAGGTCCTTGATGTCACAGCGTC	62.92068966	7142	2918	2946	28	TGGTGTCCAGCAATACGAAGATGTCCACG	62.92068966	14	14	3	17	6
7135	2885	2913	28	TTAGGCAGGTCCTTGATGTCACAGCGTCC	64.33448276	7146	2922	2950	28	GTCCAGCAATACGAAGATGTCCACGAAGG	62.92068966	14	15	2	17	9
7134	2884	2912	28	TTTAGGCAGGTCCTTGATGTCACAGCGTC	62.92068966	7148	2924	2952	28	CCAGCAATACGAAGATGTCCACGAAGGAT	61.50689655	14	14	4	18	12
7135	2885	2913	28	TTAGGCAGGTCCTTGATGTCACAGCGTCC	64.33448276	7142	2918	2946	28	TGGTGTCCAGCAATACGAAGATGTCCACG	62.92068966	14	15	3	18	5
7136	2886	2914	28	TAGGCAGGTCCTTGATGTCACAGCGTCCT	64.33448276	7141	2917	2945	28	ATGGTGTCCAGCAATACGAAGATGTCCAC	61.50689655	14	14	4	18	3
7136	2886	2914	28	TAGGCAGGTCCTTGATGTCACAGCGTCCT	64.33448276	7148	2924	2952	28	CCAGCAATACGAAGATGTCCACGAAGGAT	61.50689655	14	14	4	18	10
7135	2885	2913	28	TTAGGCAGGTCCTTGATGTCACAGCGTCC	64.33448276	7147	2923	2951	28	TCCAGCAATACGAAGATGTCCACGAAGGA	61.50689655	14	15	4	19	10
7136	2886	2914	28	TAGGCAGGTCCTTGATGTCACAGCGTCCT	64.33448276	7140	2916	2944	28	GATGGTGTCCAGCAATACGAAGATGTCCA	61.50689655	14	14	5	19	2
7092	2842	2870	28	TTTGTAATAAGAAAGCGTTCGTGATGTAG	55.85172414	7134	2884	2912	28	TTTAGGCAGGTCCTTGATGTCACAGCGTC	62.92068966	14	7	14	21	14
7136	2886	2914	28	TAGGCAGGTCCTTGATGTCACAGCGTCCT	64.33448276	7139	2915	2943	28	AGATGGTGTCCAGCAATACGAAGATGTCC	61.50689655	14	14	7	21	1
7092	2842	2870	28	TTTGTAATAAGAAAGCGTTCGTGATGTAG	55.85172414	7135	2885	2913	28	TTAGGCAGGTCCTTGATGTCACAGCGTCC	64.33448276	14	7	15	22	15
7135	2885	2913	28	TTAGGCAGGTCCTTGATGTCACAGCGTCC	64.33448276	7138	2914	2942	28	TAGATGGTGTCCAGCAATACGAAGATGTC	60.09310345	14	15	7	22	1
7099	2849	2877	28	TAAGAAAGCGTTCGTGATGTAGCAACAGT	58.67931034	7133	2883	2911	28	CTTTAGGCAGGTCCTTGATGTCACAGCGT	62.92068966	14	1	23	24	6
7133	2883	2911	28	CTTTAGGCAGGTCCTTGATGTCACAGCGT	62.92068966	7143	2919	2947	28	GGTGTCCAGCAATACGAAGATGTCCACGA	62.92068966	14	23	1	24	8
7133	2883	2911	28	CTTTAGGCAGGTCCTTGATGTCACAGCGT	62.92068966	7141	2917	2945	28	ATGGTGTCCAGCAATACGAAGATGTCCAC	61.50689655	14	23	4	27	6
7133	2883	2911	28	CTTTAGGCAGGTCCTTGATGTCACAGCGT	62.92068966	7147	2923	2951	28	TCCAGCAATACGAAGATGTCCACGAAGGA	61.50689655	14	23	4	27	12
7129	2879	2907	28	ATTTCTTTAGGCAGGTCCTTGATGTCACA	58.67931034	7143	2919	2947	28	GGTGTCCAGCAATACGAAGATGTCCACGA	62.92068966	14	27	1	28	12
7096	2846	2874	28	TAATAAGAAAGCGTTCGTGATGTAGCAAC	57.26551724	7130	2880	2908	28	TTTCTTTAGGCAGGTCCTTGATGTCACAG	60.09310345	14	0	29	29	6
7098	2848	2876	28	ATAAGAAAGCGTTCGTGATGTAGCAACAG	58.67931034	7132	2882	2910	28	TCTTTAGGCAGGTCCTTGATGTCACAGCG	62.92068966	14	0	29	29	6
7129	2879	2907	28	ATTTCTTTAGGCAGGTCCTTGATGTCACA	58.67931034	7145	2921	2949	28	TGTCCAGCAATACGAAGATGTCCACGAAG	61.50689655	14	27	2	29	14
7806	13352	13380	28	AGTCAGTAACATTATCGCTACCAACACAT	57.26551724	7808	13392	13420	28	TAAACCAAAAACTTGTCCATTAGCACACA	55.85172414	14	3	26	29	12
7095	2845	2873	28	GTAATAAGAAAGCGTTCGTGATGTAGCAA	57.26551724	7132	2882	2910	28	TCTTTAGGCAGGTCCTTGATGTCACAGCG	62.92068966	14	1	29	30	9
7096	2846	2874	28	TAATAAGAAAGCGTTCGTGATGTAGCAAC	57.26551724	7131	2881	2909	28	TTCTTTAGGCAGGTCCTTGATGTCACAGC	61.50689655	14	0	30	30	7
7130	2880	2908	28	TTTCTTTAGGCAGGTCCTTGATGTCACAG	60.09310345	7143	2919	2947	28	GGTGTCCAGCAATACGAAGATGTCCACGA	62.92068966	14	29	1	30	11
7132	2882	2910	28	TCTTTAGGCAGGTCCTTGATGTCACAGCG	62.92068966	7143	2919	2947	28	GGTGTCCAGCAATACGAAGATGTCCACGA	62.92068966	14	29	1	30	9
7132	2882	2910	28	TCTTTAGGCAGGTCCTTGATGTCACAGCG	62.92068966	7144	2920	2948	28	GTGTCCAGCAATACGAAGATGTCCACGAA	61.50689655	14	29	1	30	10
7806	13352	13380	28	AGTCAGTAACATTATCGCTACCAACACAT	57.26551724	7807	13391	13419	28	ATAAACCAAAAACTTGTCCATTAGCACAC	55.85172414	14	3	27	30	11
7131	2881	2909	28	TTCTTTAGGCAGGTCCTTGATGTCACAGC	61.50689655	7143	2919	2947	28	GGTGTCCAGCAATACGAAGATGTCCACGA	62.92068966	14	30	1	31	10
7131	2881	2909	28	TTCTTTAGGCAGGTCCTTGATGTCACAGC	61.50689655	7144	2920	2948	28	GTGTCCAGCAATACGAAGATGTCCACGAA	61.50689655	14	30	1	31	11
7093	2843	2871	28	TTGTAATAAGAAAGCGTTCGTGATGTAGC	57.26551724	7131	2881	2909	28	TTCTTTAGGCAGGTCCTTGATGTCACAGC	61.50689655	14	2	30	32	10
7132	2882	2910	28	TCTTTAGGCAGGTCCTTGATGTCACAGCG	62.92068966	7142	2918	2946	28	TGGTGTCCAGCAATACGAAGATGTCCACG	62.92068966	14	29	3	32	8
8851	28437	28465	28	CCACCCTTACGAAGAATGGTTTTCAAGCC	61.50689655	8887	28482	28510	28	TCGGCAAGACTATGCTCAGGTCCTACTTC	62.92068966	14	22	10	32	17
7948	15753	15781	28	ATAAGAATCTACAACAGGAACTCCACTAC	57.26551724	7961	15797	15825	28	TGAAATCACCGAAATCATACCAGTTACCA	57.26551724	14	20	13	33	16
7949	15754	15782	28	TAAGAATCTACAACAGGAACTCCACTACC	58.67931034	7962	15798	15826	28	GAAATCACCGAAATCATACCAGTTACCAT	57.26551724	14	17	16	33	16
8611	26648	26676	28	ATTGTCCTCACTGCCGTCTTGTTGACCAA	61.50689655	8622	26691	26719	28	TCATCATCTAACCAATCTTCTTCTTGCTC	57.26551724	14	15	18	33	15
6922	1164	1192	28	GCAGCATTGTTAGCAGGATTGCGGGTGCC	65.74827586	6927	1201	1229	28	CTTTTGGTGTATTCAAGGCTCCCTCAGTT	60.09310345	14	17	17	34	9
7131	2881	2909	28	TTCTTTAGGCAGGTCCTTGATGTCACAGC	61.50689655	7141	2917	2945	28	ATGGTGTCCAGCAATACGAAGATGTCCAC	61.50689655	14	30	4	34	8
7948	15753	15781	28	ATAAGAATCTACAACAGGAACTCCACTAC	57.26551724	7962	15798	15826	28	GAAATCACCGAAATCATACCAGTTACCAT	57.26551724	14	20	16	36	17
7804	13350	13378	28	AAAGTCAGTAACATTATCGCTACCAACAC	57.26551724	7808	13392	13420	28	TAAACCAAAAACTTGTCCATTAGCACACA	55.85172414	14	11	26	37	14
8682	26906	26934	28	AGACTCATCAAATAAGTAGTATGTAGCCA	55.85172414	8695	26942	26970	28	CTCATCTAAATCAATGCCCAGTGGTGTAA	58.67931034	14	25	12	37	8
8853	28439	28467	28	ACCCTTACGAAGAATGGTTTTCAAGCCAG	60.09310345	8886	28481	28509	28	TTCGGCAAGACTATGCTCAGGTCCTACTT	61.50689655	14	29	8	37	14
8851	28437	28465	28	CCACCCTTACGAAGAATGGTTTTCAAGCC	61.50689655	8888	28483	28511	28	CGGCAAGACTATGCTCAGGTCCTACTTCT	62.92068966	14	22	16	38	18
7803	13349	13377	28	TAAAGTCAGTAACATTATCGCTACCAACA	55.85172414	7808	13392	13420	28	TAAACCAAAAACTTGTCCATTAGCACACA	55.85172414	14	13	26	39	15
8762	27738	27766	28	TTCTCTTCAAGCCAATCAAGGACGGGTTT	60.09310345	8765	27784	27812	28	TGCCAAAGATGTTAGTTAGCCACTGCGAA	60.09310345	14	33	6	39	18
7947	15752	15780	28	AATAAGAATCTACAACAGGAACTCCACTA	55.85172414	7962	15798	15826	28	GAAATCACCGAAATCATACCAGTTACCAT	57.26551724	14	24	16	40	18
8220	19860	19888	28	GCTGAGGTGATAGAGGTTTGTGGTGGTTG	62.92068966	8251	19913	19941	28	ACTGAAGTCATTGAGAGCCTTTGCGAGAT	60.09310345	14	13	29	42	25
8610	26647	26675	28	GATTGTCCTCACTGCCGTCTTGTTGACCA	62.92068966	8623	26692	26720	28	CATCATCTAACCAATCTTCTTCTTGCTCT	57.26551724	14	19	23	42	17
8852	28438	28466	28	CACCCTTACGAAGAATGGTTTTCAAGCCA	60.09310345	8889	28484	28512	28	GGCAAGACTATGCTCAGGTCCTACTTCTG	62.92068966	14	25	17	42	18
8679	26903	26931	28	ACCAGACTCATCAAATAAGTAGTATGTAG	55.85172414	8698	26945	26973	28	ATCTAAATCAATGCCCAGTGGTGTAAGTA	57.26551724	14	33	10	43	14
8760	27736	27764	28	ACTTCTCTTCAAGCCAATCAAGGACGGGT	61.50689655	8764	27783	27811	28	GTGCCAAAGATGTTAGTTAGCCACTGCGA	61.50689655	14	36	7	43	19
8856	28442	28470	28	CTTACGAAGAATGGTTTTCAAGCCAGATT	57.26551724	8880	28475	28503	28	ATGGTATTCGGCAAGACTATGCTCAGGTC	61.50689655	14	40	4	44	5
7802	13307	13335	28	TGTAATCACCAGCATTTGTCCAGTCACAT	58.67931034	7806	13352	13380	28	AGTCAGTAACATTATCGCTACCAACACAT	57.26551724	14	43	3	46	17
8846	28423	28451	28	AGGCAATAGTGCGACCACCCTTACGAAGA	62.92068966	8858	28453	28481	28	TGGTTTTCAAGCCAGATTCATTATGGTAT	55.85172414	14	2	44	46	2
7685	10225	10253	28	CCCTGTTGTCCATCAAAGTGTCCCTTATT	60.09310345	7700	10278	10306	28	TAAACTCTGAAGTCTTGTAAAAGTGTTCC	55.85172414	14	17	31	48	25
7447	6576	6604	28	GGTGTAATGTCAAGAATCTCAAGTGTCTG	58.67931034	7456	6618	6646	28	GCATCAGTAGTGTCAGCAATGTCTCTGCC	62.92068966	14	28	21	49	14
7448	6577	6605	28	GTGTAATGTCAAGAATCTCAAGTGTCTGT	57.26551724	7453	6615	6643	28	ACAGCATCAGTAGTGTCAGCAATGTCTCT	60.09310345	14	25	24	49	10
6794	474	502	28	TGTCTCTGCGGTAAGGCTTGAGTTTCATC	61.50689655	6821	515	543	28	TTTGTCCTTTTTAGGCTCTGTTGGTGGGA	60.09310345	14	12	38	50	13
7445	6574	6602	28	ATGGTGTAATGTCAAGAATCTCAAGTGTC	57.26551724	7457	6619	6647	28	CATCAGTAGTGTCAGCAATGTCTCTGCCA	61.50689655	14	25	25	50	17
8680	26904	26932	28	CCAGACTCATCAAATAAGTAGTATGTAGC	57.26551724	8694	26941	26969	28	ACTCATCTAAATCAATGCCCAGTGGTGTA	58.67931034	14	32	18	50	9
7113	2863	2891	28	TGATGTAGCAACAGTGATTTCTTTAGGCA	57.26551724	7139	2915	2943	28	AGATGGTGTCCAGCAATACGAAGATGTCC	61.50689655	14	44	7	51	24
7447	6576	6604	28	GGTGTAATGTCAAGAATCTCAAGTGTCTG	58.67931034	7458	6620	6648	28	ATCAGTAGTGTCAGCAATGTCTCTGCCAA	60.09310345	14	28	23	51	16
8078	18195	18223	28	ACTAAGTAATCATAAACACCAAGAGTCAG	55.85172414	8107	18225	18253	28	CTAAAGTAGCGGTTGAGTAAACAAAAGAG	57.26551724	14	35	16	51	2
7449	6578	6606	28	TGTAATGTCAAGAATCTCAAGTGTCTGTG	57.26551724	7456	6618	6646	28	GCATCAGTAGTGTCAGCAATGTCTCTGCC	62.92068966	14	32	21	53	12
7450	6579	6607	28	GTAATGTCAAGAATCTCAAGTGTCTGTGG	58.67931034	7456	6618	6646	28	GCATCAGTAGTGTCAGCAATGTCTCTGCC	62.92068966	14	32	21	53	11
8225	19865	19893	28	GGTGATAGAGGTTTGTGGTGGTTGGTAAA	60.09310345	8252	19914	19942	28	CTGAAGTCATTGAGAGCCTTTGCGAGATG	61.50689655	14	33	21	54	21
8609	26646	26674	28	TGATTGTCCTCACTGCCGTCTTGTTGACC	62.92068966	8622	26691	26719	28	TCATCATCTAACCAATCTTCTTCTTGCTC	57.26551724	14	37	18	55	17
6797	477	505	28	CTCTGCGGTAAGGCTTGAGTTTCATCAGC	62.92068966	6821	515	543	28	TTTGTCCTTTTTAGGCTCTGTTGGTGGGA	60.09310345	14	18	38	56	10
7802	13307	13335	28	TGTAATCACCAGCATTTGTCCAGTCACAT	58.67931034	7803	13349	13377	28	TAAAGTCAGTAACATTATCGCTACCAACA	55.85172414	14	43	13	56	14
7115	2865	2893	28	ATGTAGCAACAGTGATTTCTTTAGGCAGG	58.67931034	7140	2916	2944	28	GATGGTGTCCAGCAATACGAAGATGTCCA	61.50689655	14	52	5	57	23
8077	18177	18205	28	CTAAACTCCTGTGTAGAAACTAAGTAATC	55.85172414	8107	18225	18253	28	CTAAAGTAGCGGTTGAGTAAACAAAAGAG	57.26551724	14	43	16	59	20
8224	19864	19892	28	AGGTGATAGAGGTTTGTGGTGGTTGGTAA	60.09310345	8251	19913	19941	28	ACTGAAGTCATTGAGAGCCTTTGCGAGAT	60.09310345	14	30	29	59	21
8608	26645	26673	28	CTGATTGTCCTCACTGCCGTCTTGTTGAC	62.92068966	8622	26691	26719	28	TCATCATCTAACCAATCTTCTTCTTGCTC	57.26551724	14	41	18	59	18
8458	23427	23455	28	ACTTCGGTAGTTTTCACATTACACTCAAG	57.26551724	8472	23480	23508	28	TTCCACTACTTCTTCAGAGACTGGTTTTA	57.26551724	14	17	43	60	25
7114	2864	2892	28	GATGTAGCAACAGTGATTTCTTTAGGCAG	58.67931034	7139	2915	2943	28	AGATGGTGTCCAGCAATACGAAGATGTCC	61.50689655	14	54	7	61	23
8225	19865	19893	28	GGTGATAGAGGTTTGTGGTGGTTGGTAAA	60.09310345	8251	19913	19941	28	ACTGAAGTCATTGAGAGCCTTTGCGAGAT	60.09310345	14	33	29	62	20
8611	26648	26676	28	ATTGTCCTCACTGCCGTCTTGTTGACCAA	61.50689655	8625	26694	26722	28	TCATCTAACCAATCTTCTTCTTGCTCTTC	57.26551724	14	15	48	63	18
8860	28455	28483	28	GTTTTCAAGCCAGATTCATTATGGTATTC	55.85172414	8889	28484	28512	28	GGCAAGACTATGCTCAGGTCCTACTTCTG	62.92068966	14	46	17	63	1
8229	19869	19897	28	ATAGAGGTTTGTGGTGGTTGGTAAAGAAC	58.67931034	8250	19912	19940	28	TACTGAAGTCATTGAGAGCCTTTGCGAGA	60.09310345	14	37	27	64	15
7454	6616	6644	28	CAGCATCAGTAGTGTCAGCAATGTCTCTG	61.50689655	7464	6661	6689	28	GCAGAAACTTTTTGTTAGACTCAGTAAGA	55.85172414	14	24	42	66	17
8697	26944	26972	28	CATCTAAATCAATGCCCAGTGGTGTAAGT	58.67931034	8701	26989	27017	28	GCAAAGTTTTTATGACAGCATCTGCCACA	58.67931034	14	11	55	66	17
6797	477	505	28	CTCTGCGGTAAGGCTTGAGTTTCATCAGC	62.92068966	6820	514	542	28	TTTTGTCCTTTTTAGGCTCTGTTGGTGGG	60.09310345	14	18	49	67	9
8606	26643	26671	28	GTCTGATTGTCCTCACTGCCGTCTTGTTG	62.92068966	8619	26688	26716	28	CTATCATCATCTAACCAATCTTCTTCTTG	55.85172414	14	47	20	67	17
8699	26946	26974	28	TCTAAATCAATGCCCAGTGGTGTAAGTAA	57.26551724	8702	26990	27018	28	CAAAGTTTTTATGACAGCATCTGCCACAA	57.26551724	14	8	59	67	16
6796	476	504	28	TCTCTGCGGTAAGGCTTGAGTTTCATCAG	61.50689655	6819	513	541	28	TTTTTGTCCTTTTTAGGCTCTGTTGGTGG	58.67931034	14	17	51	68	9
8230	19870	19898	28	TAGAGGTTTGTGGTGGTTGGTAAAGAACA	58.67931034	8251	19913	19941	28	ACTGAAGTCATTGAGAGCCTTTGCGAGAT	60.09310345	14	39	29	68	15
7453	6615	6643	28	ACAGCATCAGTAGTGTCAGCAATGTCTCT	60.09310345	7463	6660	6688	28	GGCAGAAACTTTTTGTTAGACTCAGTAAG	57.26551724	14	24	45	69	17
8607	26644	26672	28	TCTGATTGTCCTCACTGCCGTCTTGTTGA	61.50689655	8623	26692	26720	28	CATCATCTAACCAATCTTCTTCTTGCTCT	57.26551724	14	46	23	69	20
8698	26945	26973	28	ATCTAAATCAATGCCCAGTGGTGTAAGTA	57.26551724	8702	26990	27018	28	CAAAGTTTTTATGACAGCATCTGCCACAA	57.26551724	14	10	59	69	17
8697	26944	26972	28	CATCTAAATCAATGCCCAGTGGTGTAAGT	58.67931034	8702	26990	27018	28	CAAAGTTTTTATGACAGCATCTGCCACAA	57.26551724	14	11	59	70	18
8697	26944	26972	28	CATCTAAATCAATGCCCAGTGGTGTAAGT	58.67931034	8704	26992	27020	28	AAGTTTTTATGACAGCATCTGCCACAACA	57.26551724	14	11	61	72	20
8605	26642	26670	28	TGTCTGATTGTCCTCACTGCCGTCTTGTT	61.50689655	8622	26691	26719	28	TCATCATCTAACCAATCTTCTTCTTGCTC	57.26551724	14	55	18	73	21
7849	14152	14180	28	GCATAAGTGCTATTGAAACACACAACAGC	58.67931034	7871	14181	14209	28	ATCGTCAGAGAGTATCATCATTGAGAAAT	55.85172414	14	61	16	77	1
8223	19863	19891	28	GAGGTGATAGAGGTTTGTGGTGGTTGGTA	61.50689655	8243	19905	19933	28	CCTGAGTTACTGAAGTCATTGAGAGCCTT	60.09310345	14	30	47	77	14
8842	28394	28422	28	ACCAACATAAGAGAACACACAGCCTCCAA	60.09310345	8854	28440	28468	28	CCCTTACGAAGAATGGTTTTCAAGCCAGA	60.09310345	14	49	29	78	18
8603	26640	26668	28	GTTGTCTGATTGTCCTCACTGCCGTCTTG	62.92068966	8622	26691	26719	28	TCATCATCTAACCAATCTTCTTCTTGCTC	57.26551724	14	61	18	79	23
8391	22086	22114	28	AGAGAATGTCTTTCATAAGTCTTTTGACC	55.85172414	8395	22138	22166	28	TGGAACCATTCTTCACTGTAACACTATCA	57.26551724	14	44	38	82	24
8608	26645	26673	28	CTGATTGTCCTCACTGCCGTCTTGTTGAC	62.92068966	8624	26693	26721	28	ATCATCTAACCAATCTTCTTCTTGCTCTT	55.85172414	14	41	41	82	20
8394	22089	22117	28	GAATGTCTTTCATAAGTCTTTTGACCAGC	57.26551724	8398	22141	22169	28	AACCATTCTTCACTGTAACACTATCAACG	57.26551724	14	46	38	84	24
6794	474	502	28	TGTCTCTGCGGTAAGGCTTGAGTTTCATC	61.50689655	6818	512	540	28	CTTTTTGTCCTTTTTAGGCTCTGTTGGTG	58.67931034	14	12	73	85	10
8394	22089	22117	28	GAATGTCTTTCATAAGTCTTTTGACCAGC	57.26551724	8396	22139	22167	28	GGAACCATTCTTCACTGTAACACTATCAA	57.26551724	14	46	39	85	22
8394	22089	22117	28	GAATGTCTTTCATAAGTCTTTTGACCAGC	57.26551724	8397	22140	22168	28	GAACCATTCTTCACTGTAACACTATCAAC	57.26551724	14	46	39	85	23
7366	5190	5218	28	GACATAAGATGATAGCCCTTTCCACAAAA	57.26551724	7372	5243	5271	28	TACACACTCTGACATTTTAGTAGCAGCAA	57.26551724	14	36	50	86	25
8607	26644	26672	28	TCTGATTGTCCTCACTGCCGTCTTGTTGA	61.50689655	8624	26693	26721	28	ATCATCTAACCAATCTTCTTCTTGCTCTT	55.85172414	14	46	41	87	21
8671	26854	26882	28	CATCTGGAGGGTAGAAAGAACAATACATA	57.26551724	8683	26907	26935	28	GACTCATCAAATAAGTAGTATGTAGCCAT	55.85172414	14	65	23	88	25
8844	28396	28424	28	CAACATAAGAGAACACACAGCCTCCAAAG	60.09310345	8855	28441	28469	28	CCTTACGAAGAATGGTTTTCAAGCCAGAT	58.67931034	14	57	31	88	17
6795	475	503	28	GTCTCTGCGGTAAGGCTTGAGTTTCATCA	61.50689655	6818	512	540	28	CTTTTTGTCCTTTTTAGGCTCTGTTGGTG	58.67931034	14	16	73	89	9
8606	26643	26671	28	GTCTGATTGTCCTCACTGCCGTCTTGTTG	62.92068966	8625	26694	26722	28	TCATCTAACCAATCTTCTTCTTGCTCTTC	57.26551724	14	47	48	95	23
8844	28396	28424	28	CAACATAAGAGAACACACAGCCTCCAAAG	60.09310345	8856	28442	28470	28	CTTACGAAGAATGGTTTTCAAGCCAGATT	57.26551724	14	57	40	97	18
8671	26854	26882	28	CATCTGGAGGGTAGAAAGAACAATACATA	57.26551724	8679	26903	26931	28	ACCAGACTCATCAAATAAGTAGTATGTAG	55.85172414	14	65	33	98	21
8604	26641	26669	28	TTGTCTGATTGTCCTCACTGCCGTCTTGT	61.50689655	8624	26693	26721	28	ATCATCTAACCAATCTTCTTCTTGCTCTT	55.85172414	14	59	41	100	24
8604	26641	26669	28	TTGTCTGATTGTCCTCACTGCCGTCTTGT	61.50689655	8625	26694	26722	28	TCATCTAACCAATCTTCTTCTTGCTCTTC	57.26551724	14	59	48	107	25
8609	26646	26674	28	TGATTGTCCTCACTGCCGTCTTGTTGACC	62.92068966	8626	26695	26723	28	CATCTAACCAATCTTCTTCTTGCTCTTCT	57.26551724	14	37	70	107	21
7682	10222	10250	28	TCACCCTGTTGTCCATCAAAGTGTCCCTT	61.50689655	7698	10268	10296	28	CCACATTTTCTAAACTCTGAAGTCTTGTA	55.85172414	14	17	94	111	18
8605	26642	26670	28	TGTCTGATTGTCCTCACTGCCGTCTTGTT	61.50689655	8626	26695	26723	28	CATCTAACCAATCTTCTTCTTGCTCTTCT	57.26551724	14	55	70	125	25
7810	13413	13441	28	AGCACACAATGGAAAACTAATGGGTGGTT	58.67931034	7811	13463	13491	28	TCATACCTCCTAAGTAAAGTTGAGTCACA	57.26551724	14	124	13	137	22
8485	24011	24039	28	GGTTGTTGTGTAACTGTTTTCTTTGTAGA	55.85172414	8496	24053	24081	28	AGGACCTTTGTATTCTGAGGACTTTGTAA	57.26551724	14	104	33	137	14
7810	13413	13441	28	AGCACACAATGGAAAACTAATGGGTGGTT	58.67931034	7812	13464	13492	28	CATACCTCCTAAGTAAAGTTGAGTCACAT	57.26551724	14	124	14	138	23
7809	13412	13440	28	TAGCACACAATGGAAAACTAATGGGTGGT	58.67931034	7813	13465	13493	28	ATACCTCCTAAGTAAAGTTGAGTCACATC	57.26551724	14	126	14	140	25
8607	26644	26672	28	TCTGATTGTCCTCACTGCCGTCTTGTTGA	61.50689655	8627	26696	26724	28	ATCTAACCAATCTTCTTCTTGCTCTTCTT	55.85172414	14	46	99	145	24
8606	26643	26671	28	GTCTGATTGTCCTCACTGCCGTCTTGTTG	62.92068966	8627	26696	26724	28	ATCTAACCAATCTTCTTCTTGCTCTTCTT	55.85172414	14	47	99	146	25
7244	4182	4210	28	AGCATAAAGATAGAGAAAAGGGGCTTCAA	57.26551724	7254	4218	4246	28	AGCAACGAGCAAAAGGTGTGAGTAAACTG	60.09310345	14	138	19	157	8
7210	4066	4094	28	CAGCAAAGAAAATAGTTGGCATCATAAAG	55.85172414	7225	4111	4139	28	CGGCATTTCCAGCAAAGCCAAAGCCTCAT	62.92068966	14	79	85	164	17
7243	4178	4206	28	CTAAAGCATAAAGATAGAGAAAAGGGGCT	57.26551724	7249	4213	4241	28	CCAGCAGCAACGAGCAAAAGGTGTGAGTA	62.92068966	14	154	13	167	7
7243	4178	4206	28	CTAAAGCATAAAGATAGAGAAAAGGGGCT	57.26551724	7250	4214	4242	28	CAGCAGCAACGAGCAAAAGGTGTGAGTAA	61.50689655	14	154	14	168	8
7243	4178	4206	28	CTAAAGCATAAAGATAGAGAAAAGGGGCT	57.26551724	7253	4217	4245	28	CAGCAACGAGCAAAAGGTGTGAGTAAACT	60.09310345	14	154	16	170	11
7243	4178	4206	28	CTAAAGCATAAAGATAGAGAAAAGGGGCT	57.26551724	7256	4220	4248	28	CAACGAGCAAAAGGTGTGAGTAAACTGTT	58.67931034	14	154	19	173	14
6784	464	492	28	CTGTTTCTTCTGTCTCTGCGGTAAGGCTT	61.50689655	6802	493	521	28	GAGTTTCATCAGCCTTCTTCTTTTTGTCC	58.67931034	14	85	93	178	1
6786	466	494	28	GTTTCTTCTGTCTCTGCGGTAAGGCTTGA	61.50689655	6804	495	523	28	GTTTCATCAGCCTTCTTCTTTTTGTCCTT	57.26551724	14	58	121	179	1
8611	26648	26676	28	ATTGTCCTCACTGCCGTCTTGTTGACCAA	61.50689655	8628	26697	26725	28	TCTAACCAATCTTCTTCTTGCTCTTCTTC	57.26551724	14	15	165	180	21
6785	465	493	28	TGTTTCTTCTGTCTCTGCGGTAAGGCTTG	61.50689655	6803	494	522	28	AGTTTCATCAGCCTTCTTCTTTTTGTCCT	57.26551724	14	76	107	183	1
6792	472	500	28	TCTGTCTCTGCGGTAAGGCTTGAGTTTCA	61.50689655	6824	518	546	28	GTCCTTTTTAGGCTCTGTTGGTGGGAATG	61.50689655	14	8	179	187	18
6794	474	502	28	TGTCTCTGCGGTAAGGCTTGAGTTTCATC	61.50689655	6815	509	537	28	CTTCTTTTTGTCCTTTTTAGGCTCTGTTG	57.26551724	14	12	177	189	7
6782	462	490	28	TGCTGTTTCTTCTGTCTCTGCGGTAAGGC	62.92068966	6818	512	540	28	CTTTTTGTCCTTTTTAGGCTCTGTTGGTG	58.67931034	14	117	73	190	22
6784	464	492	28	CTGTTTCTTCTGTCTCTGCGGTAAGGCTT	61.50689655	6803	494	522	28	AGTTTCATCAGCCTTCTTCTTTTTGTCCT	57.26551724	14	85	107	192	2
6795	475	503	28	GTCTCTGCGGTAAGGCTTGAGTTTCATCA	61.50689655	6824	518	546	28	GTCCTTTTTAGGCTCTGTTGGTGGGAATG	61.50689655	14	16	179	195	15
6785	465	493	28	TGTTTCTTCTGTCTCTGCGGTAAGGCTTG	61.50689655	6804	495	523	28	GTTTCATCAGCCTTCTTCTTTTTGTCCTT	57.26551724	14	76	121	197	2
6787	467	495	28	TTTCTTCTGTCTCTGCGGTAAGGCTTGAG	61.50689655	6805	496	524	28	TTTCATCAGCCTTCTTCTTTTTGTCCTTT	55.85172414	14	54	148	202	1
8609	26646	26674	28	TGATTGTCCTCACTGCCGTCTTGTTGACC	62.92068966	8628	26697	26725	28	TCTAACCAATCTTCTTCTTGCTCTTCTTC	57.26551724	14	37	165	202	23
8611	26648	26676	28	ATTGTCCTCACTGCCGTCTTGTTGACCAA	61.50689655	8630	26699	26727	28	TAACCAATCTTCTTCTTGCTCTTCTTCAG	57.26551724	14	15	187	202	23
6784	464	492	28	CTGTTTCTTCTGTCTCTGCGGTAAGGCTT	61.50689655	6804	495	523	28	GTTTCATCAGCCTTCTTCTTTTTGTCCTT	57.26551724	14	85	121	206	3
8608	26645	26673	28	CTGATTGTCCTCACTGCCGTCTTGTTGAC	62.92068966	8628	26697	26725	28	TCTAACCAATCTTCTTCTTGCTCTTCTTC	57.26551724	14	41	165	206	24
8610	26647	26675	28	GATTGTCCTCACTGCCGTCTTGTTGACCA	62.92068966	8631	26700	26728	28	AACCAATCTTCTTCTTGCTCTTCTTCAGG	58.67931034	14	19	190	209	25
8607	26644	26672	28	TCTGATTGTCCTCACTGCCGTCTTGTTGA	61.50689655	8628	26697	26725	28	TCTAACCAATCTTCTTCTTGCTCTTCTTC	57.26551724	14	46	165	211	25
6788	468	496	28	TTCTTCTGTCTCTGCGGTAAGGCTTGAGT	61.50689655	6806	497	525	28	TTCATCAGCCTTCTTCTTTTTGTCCTTTT	55.85172414	14	8	204	212	1
6785	465	493	28	TGTTTCTTCTGTCTCTGCGGTAAGGCTTG	61.50689655	6805	496	524	28	TTTCATCAGCCTTCTTCTTTTTGTCCTTT	55.85172414	14	76	148	224	3
6784	464	492	28	CTGTTTCTTCTGTCTCTGCGGTAAGGCTT	61.50689655	6805	496	524	28	TTTCATCAGCCTTCTTCTTTTTGTCCTTT	55.85172414	14	85	148	233	4
6782	462	490	28	TGCTGTTTCTTCTGTCTCTGCGGTAAGGC	62.92068966	6804	495	523	28	GTTTCATCAGCCTTCTTCTTTTTGTCCTT	57.26551724	14	117	121	238	5
6783	463	491	28	GCTGTTTCTTCTGTCTCTGCGGTAAGGCT	62.92068966	6805	496	524	28	TTTCATCAGCCTTCTTCTTTTTGTCCTTT	55.85172414	14	109	148	257	5
6797	477	505	28	CTCTGCGGTAAGGCTTGAGTTTCATCAGC	62.92068966	6812	506	534	28	CTTCTTCTTTTTGTCCTTTTTAGGCTCTG	57.26551724	14	18	247	265	1
6794	474	502	28	TGTCTCTGCGGTAAGGCTTGAGTTTCATC	61.50689655	6811	505	533	28	CCTTCTTCTTTTTGTCCTTTTTAGGCTCT	57.26551724	14	12	255	267	3
6789	469	497	28	TCTTCTGTCTCTGCGGTAAGGCTTGAGTT	61.50689655	6807	498	526	28	TCATCAGCCTTCTTCTTTTTGTCCTTTTT	55.85172414	14	4	265	269	1
6796	476	504	28	TCTCTGCGGTAAGGCTTGAGTTTCATCAG	61.50689655	6811	505	533	28	CCTTCTTCTTTTTGTCCTTTTTAGGCTCT	57.26551724	14	17	255	272	1
6785	465	493	28	TGTTTCTTCTGTCTCTGCGGTAAGGCTTG	61.50689655	6806	497	525	28	TTCATCAGCCTTCTTCTTTTTGTCCTTTT	55.85172414	14	76	204	280	4
6788	468	496	28	TTCTTCTGTCTCTGCGGTAAGGCTTGAGT	61.50689655	6808	499	527	28	CATCAGCCTTCTTCTTTTTGTCCTTTTTA	55.85172414	14	8	275	283	3
6790	470	498	28	CTTCTGTCTCTGCGGTAAGGCTTGAGTTT	61.50689655	6808	499	527	28	CATCAGCCTTCTTCTTTTTGTCCTTTTTA	55.85172414	14	8	275	283	1
6789	469	497	28	TCTTCTGTCTCTGCGGTAAGGCTTGAGTT	61.50689655	6809	500	528	28	ATCAGCCTTCTTCTTTTTGTCCTTTTTAG	55.85172414	14	4	284	288	3
6784	464	492	28	CTGTTTCTTCTGTCTCTGCGGTAAGGCTT	61.50689655	6806	497	525	28	TTCATCAGCCTTCTTCTTTTTGTCCTTTT	55.85172414	14	85	204	289	5
6791	471	499	28	TTCTGTCTCTGCGGTAAGGCTTGAGTTTC	61.50689655	6809	500	528	28	ATCAGCCTTCTTCTTTTTGTCCTTTTTAG	55.85172414	14	7	284	291	1
6789	469	497	28	TCTTCTGTCTCTGCGGTAAGGCTTGAGTT	61.50689655	6810	501	529	28	TCAGCCTTCTTCTTTTTGTCCTTTTTAGG	57.26551724	14	4	291	295	4
6788	468	496	28	TTCTTCTGTCTCTGCGGTAAGGCTTGAGT	61.50689655	6810	501	529	28	TCAGCCTTCTTCTTTTTGTCCTTTTTAGG	57.26551724	14	8	291	299	5
6790	470	498	28	CTTCTGTCTCTGCGGTAAGGCTTGAGTTT	61.50689655	6810	501	529	28	TCAGCCTTCTTCTTTTTGTCCTTTTTAGG	57.26551724	14	8	291	299	3
6792	472	500	28	TCTGTCTCTGCGGTAAGGCTTGAGTTTCA	61.50689655	6810	501	529	28	TCAGCCTTCTTCTTTTTGTCCTTTTTAGG	57.26551724	14	8	291	299	1
6787	467	495	28	TTTCTTCTGTCTCTGCGGTAAGGCTTGAG	61.50689655	6811	505	533	28	CCTTCTTCTTTTTGTCCTTTTTAGGCTCT	57.26551724	14	54	255	309	10
6808	499	527	28	CATCAGCCTTCTTCTTTTTGTCCTTTTTA	55.85172414	6841	535	563	28	TTGGTGGGAATGTTTTGTATGCGTCAATA	57.26551724	14	275	35	310	8
6787	467	495	28	TTTCTTCTGTCTCTGCGGTAAGGCTTGAG	61.50689655	6807	498	526	28	TCATCAGCCTTCTTCTTTTTGTCCTTTTT	55.85172414	14	54	265	319	3
6778	458	486	28	AGTTTGCTGTTTCTTCTGTCTCTGCGGTA	60.09310345	6805	496	524	28	TTTCATCAGCCTTCTTCTTTTTGTCCTTT	55.85172414	14	176	148	324	10
6785	465	493	28	TGTTTCTTCTGTCTCTGCGGTAAGGCTTG	61.50689655	6807	498	526	28	TCATCAGCCTTCTTCTTTTTGTCCTTTTT	55.85172414	14	76	265	341	5
6786	466	494	28	GTTTCTTCTGTCTCTGCGGTAAGGCTTGA	61.50689655	6809	500	528	28	ATCAGCCTTCTTCTTTTTGTCCTTTTTAG	55.85172414	14	58	284	342	6
6787	467	495	28	TTTCTTCTGTCTCTGCGGTAAGGCTTGAG	61.50689655	6810	501	529	28	TCAGCCTTCTTCTTTTTGTCCTTTTTAGG	57.26551724	14	54	291	345	6
6786	466	494	28	GTTTCTTCTGTCTCTGCGGTAAGGCTTGA	61.50689655	6810	501	529	28	TCAGCCTTCTTCTTTTTGTCCTTTTTAGG	57.26551724	14	58	291	349	7
6785	465	493	28	TGTTTCTTCTGTCTCTGCGGTAAGGCTTG	61.50689655	6808	499	527	28	CATCAGCCTTCTTCTTTTTGTCCTTTTTA	55.85172414	14	76	275	351	6
6784	464	492	28	CTGTTTCTTCTGTCTCTGCGGTAAGGCTT	61.50689655	6808	499	527	28	CATCAGCCTTCTTCTTTTTGTCCTTTTTA	55.85172414	14	85	275	360	7
6785	465	493	28	TGTTTCTTCTGTCTCTGCGGTAAGGCTTG	61.50689655	6809	500	528	28	ATCAGCCTTCTTCTTTTTGTCCTTTTTAG	55.85172414	14	76	284	360	7
6785	465	493	28	TGTTTCTTCTGTCTCTGCGGTAAGGCTTG	61.50689655	6810	501	529	28	TCAGCCTTCTTCTTTTTGTCCTTTTTAGG	57.26551724	14	76	291	367	8
6784	464	492	28	CTGTTTCTTCTGTCTCTGCGGTAAGGCTT	61.50689655	6810	501	529	28	TCAGCCTTCTTCTTTTTGTCCTTTTTAGG	57.26551724	14	85	291	376	9
6779	459	487	28	GTTTGCTGTTTCTTCTGTCTCTGCGGTAA	60.09310345	6806	497	525	28	TTCATCAGCCTTCTTCTTTTTGTCCTTTT	55.85172414	14	175	204	379	10
6783	463	491	28	GCTGTTTCTTCTGTCTCTGCGGTAAGGCT	62.92068966	6810	501	529	28	TCAGCCTTCTTCTTTTTGTCCTTTTTAGG	57.26551724	14	109	291	400	10
6782	462	490	28	TGCTGTTTCTTCTGTCTCTGCGGTAAGGC	62.92068966	6809	500	528	28	ATCAGCCTTCTTCTTTTTGTCCTTTTTAG	55.85172414	14	117	284	401	10
6781	461	489	28	TTGCTGTTTCTTCTGTCTCTGCGGTAAGG	61.50689655	6808	499	527	28	CATCAGCCTTCTTCTTTTTGTCCTTTTTA	55.85172414	14	132	275	407	10
6781	461	489	28	TTGCTGTTTCTTCTGTCTCTGCGGTAAGG	61.50689655	6810	501	529	28	TCAGCCTTCTTCTTTTTGTCCTTTTTAGG	57.26551724	14	132	291	423	12
6777	457	485	28	CAGTTTGCTGTTTCTTCTGTCTCTGCGGT	61.50689655	6808	499	527	28	CATCAGCCTTCTTCTTTTTGTCCTTTTTA	55.85172414	14	183	275	458	14
6779	459	487	28	GTTTGCTGTTTCTTCTGTCTCTGCGGTAA	60.09310345	6810	501	529	28	TCAGCCTTCTTCTTTTTGTCCTTTTTAGG	57.26551724	14	175	291	466	14
6777	457	485	28	CAGTTTGCTGTTTCTTCTGTCTCTGCGGT	61.50689655	6810	501	529	28	TCAGCCTTCTTCTTTTTGTCCTTTTTAGG	57.26551724	14	183	291	474	16
6793	473	501	28	CTGTCTCTGCGGTAAGGCTTGAGTTTCAT	61.50689655	6825	519	547	28	TCCTTTTTAGGCTCTGTTGGTGGGAATGT	60.09310345	14	12	5515	5527	18
6796	476	504	28	TCTCTGCGGTAAGGCTTGAGTTTCATCAG	61.50689655	6825	519	547	28	TCCTTTTTAGGCTCTGTTGGTGGGAATGT	60.09310345	14	17	5515	5532	15
6791	471	499	28	TTCTGTCTCTGCGGTAAGGCTTGAGTTTC	61.50689655	6826	520	548	28	CCTTTTTAGGCTCTGTTGGTGGGAATGTT	60.09310345	14	7	5541	5548	21
6794	474	502	28	TGTCTCTGCGGTAAGGCTTGAGTTTCATC	61.50689655	6826	520	548	28	CCTTTTTAGGCTCTGTTGGTGGGAATGTT	60.09310345	14	12	5541	5553	18
6795	475	503	28	GTCTCTGCGGTAAGGCTTGAGTTTCATCA	61.50689655	6828	522	550	28	TTTTTAGGCTCTGTTGGTGGGAATGTTTT	57.26551724	14	16	5542	5558	19
6797	477	505	28	CTCTGCGGTAAGGCTTGAGTTTCATCAGC	62.92068966	6826	520	548	28	CCTTTTTAGGCTCTGTTGGTGGGAATGTT	60.09310345	14	18	5541	5559	15
6797	477	505	28	CTCTGCGGTAAGGCTTGAGTTTCATCAGC	62.92068966	6836	530	558	28	CTCTGTTGGTGGGAATGTTTTGTATGCGT	60.09310345	14	18	5553	5571	25
6799	490	518	28	CTTGAGTTTCATCAGCCTTCTTCTTTTTG	57.26551724	6829	523	551	28	TTTTAGGCTCTGTTGGTGGGAATGTTTTG	58.67931034	14	81	5550	5631	5
6800	491	519	28	TTGAGTTTCATCAGCCTTCTTCTTTTTGT	55.85172414	6830	524	552	28	TTTAGGCTCTGTTGGTGGGAATGTTTTGT	58.67931034	14	83	5549	5632	5
6799	490	518	28	CTTGAGTTTCATCAGCCTTCTTCTTTTTG	57.26551724	6832	526	554	28	TAGGCTCTGTTGGTGGGAATGTTTTGTAT	58.67931034	14	81	5558	5639	8
6800	491	519	28	TTGAGTTTCATCAGCCTTCTTCTTTTTGT	55.85172414	6833	527	555	28	AGGCTCTGTTGGTGGGAATGTTTTGTATG	60.09310345	14	83	5559	5642	8
7096	2846	2874	28	TAATAAGAAAGCGTTCGTGATGTAGCAAC	57.26551724	9307	2884	2913	29	TTTAGGCAGGTCCTTGATGTCACAGCGTCC	64.35333333	14	0	15	15	10
7098	2848	2876	28	ATAAGAAAGCGTTCGTGATGTAGCAACAG	58.67931034	9307	2884	2913	29	TTTAGGCAGGTCCTTGATGTCACAGCGTCC	64.35333333	14	0	15	15	8
7136	2886	2914	28	TAGGCAGGTCCTTGATGTCACAGCGTCCT	64.33448276	9314	2919	2948	29	GGTGTCCAGCAATACGAAGATGTCCACGAA	62.98666667	14	14	1	15	5
7095	2845	2873	28	GTAATAAGAAAGCGTTCGTGATGTAGCAA	57.26551724	9307	2884	2913	29	TTTAGGCAGGTCCTTGATGTCACAGCGTCC	64.35333333	14	1	15	16	11
7099	2849	2877	28	TAAGAAAGCGTTCGTGATGTAGCAACAGT	58.67931034	9307	2884	2913	29	TTTAGGCAGGTCCTTGATGTCACAGCGTCC	64.35333333	14	1	15	16	7
7094	2844	2872	28	TGTAATAAGAAAGCGTTCGTGATGTAGCA	57.26551724	9307	2884	2913	29	TTTAGGCAGGTCCTTGATGTCACAGCGTCC	64.35333333	14	2	15	17	12
7094	2844	2872	28	TGTAATAAGAAAGCGTTCGTGATGTAGCA	57.26551724	9308	2885	2914	29	TTAGGCAGGTCCTTGATGTCACAGCGTCCT	64.35333333	14	2	15	17	13
7134	2884	2912	28	TTTAGGCAGGTCCTTGATGTCACAGCGTC	62.92068966	9313	2918	2947	29	TGGTGTCCAGCAATACGAAGATGTCCACGA	62.98666667	14	14	3	17	6
7135	2885	2913	28	TTAGGCAGGTCCTTGATGTCACAGCGTCC	64.33448276	9313	2918	2947	29	TGGTGTCCAGCAATACGAAGATGTCCACGA	62.98666667	14	15	3	18	5
7136	2886	2914	28	TAGGCAGGTCCTTGATGTCACAGCGTCCT	64.33448276	9312	2917	2946	29	ATGGTGTCCAGCAATACGAAGATGTCCACG	62.98666667	14	14	4	18	3
7135	2885	2913	28	TTAGGCAGGTCCTTGATGTCACAGCGTCC	64.33448276	9318	2923	2952	29	TCCAGCAATACGAAGATGTCCACGAAGGAT	61.62	14	15	4	19	10
7136	2886	2914	28	TAGGCAGGTCCTTGATGTCACAGCGTCCT	64.33448276	9311	2916	2945	29	GATGGTGTCCAGCAATACGAAGATGTCCAC	62.98666667	14	14	5	19	2
7136	2886	2914	28	TAGGCAGGTCCTTGATGTCACAGCGTCCT	64.33448276	9310	2915	2944	29	AGATGGTGTCCAGCAATACGAAGATGTCCA	61.62	14	14	7	21	1
7092	2842	2870	28	TTTGTAATAAGAAAGCGTTCGTGATGTAG	55.85172414	9307	2884	2913	29	TTTAGGCAGGTCCTTGATGTCACAGCGTCC	64.35333333	14	7	15	22	14
7135	2885	2913	28	TTAGGCAGGTCCTTGATGTCACAGCGTCC	64.33448276	9309	2914	2943	29	TAGATGGTGTCCAGCAATACGAAGATGTCC	61.62	14	15	7	22	1
7095	2845	2873	28	GTAATAAGAAAGCGTTCGTGATGTAGCAA	57.26551724	9306	2883	2912	29	CTTTAGGCAGGTCCTTGATGTCACAGCGTC	64.35333333	14	1	23	24	10
7133	2883	2911	28	CTTTAGGCAGGTCCTTGATGTCACAGCGT	62.92068966	9314	2919	2948	29	GGTGTCCAGCAATACGAAGATGTCCACGAA	62.98666667	14	23	1	24	8
7094	2844	2872	28	TGTAATAAGAAAGCGTTCGTGATGTAGCA	57.26551724	9306	2883	2912	29	CTTTAGGCAGGTCCTTGATGTCACAGCGTC	64.35333333	14	2	23	25	11
7133	2883	2911	28	CTTTAGGCAGGTCCTTGATGTCACAGCGT	62.92068966	9312	2917	2946	29	ATGGTGTCCAGCAATACGAAGATGTCCACG	62.98666667	14	23	4	27	6
7133	2883	2911	28	CTTTAGGCAGGTCCTTGATGTCACAGCGT	62.92068966	9318	2923	2952	29	TCCAGCAATACGAAGATGTCCACGAAGGAT	61.62	14	23	4	27	12
7129	2879	2907	28	ATTTCTTTAGGCAGGTCCTTGATGTCACA	58.67931034	9314	2919	2948	29	GGTGTCCAGCAATACGAAGATGTCCACGAA	62.98666667	14	27	1	28	12
7098	2848	2876	28	ATAAGAAAGCGTTCGTGATGTAGCAACAG	58.67931034	9305	2882	2911	29	TCTTTAGGCAGGTCCTTGATGTCACAGCGT	62.98666667	14	0	29	29	6
7095	2845	2873	28	GTAATAAGAAAGCGTTCGTGATGTAGCAA	57.26551724	9305	2882	2911	29	TCTTTAGGCAGGTCCTTGATGTCACAGCGT	62.98666667	14	1	29	30	9
7096	2846	2874	28	TAATAAGAAAGCGTTCGTGATGTAGCAAC	57.26551724	9304	2881	2910	29	TTCTTTAGGCAGGTCCTTGATGTCACAGCG	62.98666667	14	0	30	30	7
7130	2880	2908	28	TTTCTTTAGGCAGGTCCTTGATGTCACAG	60.09310345	9314	2919	2948	29	GGTGTCCAGCAATACGAAGATGTCCACGAA	62.98666667	14	29	1	30	11
7132	2882	2910	28	TCTTTAGGCAGGTCCTTGATGTCACAGCG	62.92068966	9314	2919	2948	29	GGTGTCCAGCAATACGAAGATGTCCACGAA	62.98666667	14	29	1	30	9
7096	2846	2874	28	TAATAAGAAAGCGTTCGTGATGTAGCAAC	57.26551724	9303	2880	2909	29	TTTCTTTAGGCAGGTCCTTGATGTCACAGC	61.62	14	0	31	31	6
7131	2881	2909	28	TTCTTTAGGCAGGTCCTTGATGTCACAGC	61.50689655	9314	2919	2948	29	GGTGTCCAGCAATACGAAGATGTCCACGAA	62.98666667	14	30	1	31	10
7132	2882	2910	28	TCTTTAGGCAGGTCCTTGATGTCACAGCG	62.92068966	9315	2920	2949	29	GTGTCCAGCAATACGAAGATGTCCACGAAG	62.98666667	14	29	2	31	10
8683	26907	26935	28	GACTCATCAAATAAGTAGTATGTAGCCAT	55.85172414	10750	26946	26975	29	TCTAAATCAATGCCCAGTGGTGTAAGTAAT	57.52	14	23	8	31	11
7093	2843	2871	28	TTGTAATAAGAAAGCGTTCGTGATGTAGC	57.26551724	9304	2881	2910	29	TTCTTTAGGCAGGTCCTTGATGTCACAGCG	62.98666667	14	2	30	32	10
7132	2882	2910	28	TCTTTAGGCAGGTCCTTGATGTCACAGCG	62.92068966	9313	2918	2947	29	TGGTGTCCAGCAATACGAAGATGTCCACGA	62.98666667	14	29	3	32	8
7806	13352	13380	28	AGTCAGTAACATTATCGCTACCAACACAT	57.26551724	9914	13391	13420	29	ATAAACCAAAAACTTGTCCATTAGCACACA	56.15333333	14	3	29	32	11
7132	2882	2910	28	TCTTTAGGCAGGTCCTTGATGTCACAGCG	62.92068966	9317	2922	2951	29	GTCCAGCAATACGAAGATGTCCACGAAGGA	62.98666667	14	29	4	33	12
6922	1164	1192	28	GCAGCATTGTTAGCAGGATTGCGGGTGCC	65.74827586	9122	1201	1230	29	CTTTTGGTGTATTCAAGGCTCCCTCAGTTG	61.62	14	17	17	34	9
7131	2881	2909	28	TTCTTTAGGCAGGTCCTTGATGTCACAGC	61.50689655	9312	2917	2946	29	ATGGTGTCCAGCAATACGAAGATGTCCACG	62.98666667	14	30	4	34	8
8611	26648	26676	28	ATTGTCCTCACTGCCGTCTTGTTGACCAA	61.50689655	10672	26684	26713	29	TTGACTATCATCATCTAACCAATCTTCTTC	56.15333333	14	15	21	36	8
8682	26906	26934	28	AGACTCATCAAATAAGTAGTATGTAGCCA	55.85172414	10746	26942	26971	29	CTCATCTAAATCAATGCCCAGTGGTGTAAG	60.25333333	14	25	13	38	8
8851	28437	28465	28	CCACCCTTACGAAGAATGGTTTTCAAGCC	61.50689655	10924	28482	28511	29	TCGGCAAGACTATGCTCAGGTCCTACTTCT	62.98666667	14	22	16	38	17
8611	26648	26676	28	ATTGTCCTCACTGCCGTCTTGTTGACCAA	61.50689655	10679	26691	26720	29	TCATCATCTAACCAATCTTCTTCTTGCTCT	57.52	14	15	24	39	15
8851	28437	28465	28	CCACCCTTACGAAGAATGGTTTTCAAGCC	61.50689655	10925	28483	28512	29	CGGCAAGACTATGCTCAGGTCCTACTTCTG	64.35333333	14	22	17	39	18
7946	15751	15779	28	TAATAAGAATCTACAACAGGAACTCCACT	55.85172414	10051	15797	15826	29	TGAAATCACCGAAATCATACCAGTTACCAT	57.52	14	26	16	42	18
8220	19860	19888	28	GCTGAGGTGATAGAGGTTTGTGGTGGTTG	62.92068966	10321	19913	19942	29	ACTGAAGTCATTGAGAGCCTTTGCGAGATG	61.62	14	13	29	42	25
8679	26903	26931	28	ACCAGACTCATCAAATAAGTAGTATGTAG	55.85172414	10749	26945	26974	29	ATCTAAATCAATGCCCAGTGGTGTAAGTAA	57.52	14	33	10	43	14
8760	27736	27764	28	ACTTCTCTTCAAGCCAATCAAGGACGGGT	61.50689655	10809	27783	27812	29	GTGCCAAAGATGTTAGTTAGCCACTGCGAA	61.62	14	36	7	43	19
8856	28442	28470	28	CTTACGAAGAATGGTTTTCAAGCCAGATT	57.26551724	10917	28475	28504	29	ATGGTATTCGGCAAGACTATGCTCAGGTCC	62.98666667	14	40	4	44	5
8681	26905	26933	28	CAGACTCATCAAATAAGTAGTATGTAGCC	57.26551724	10745	26941	26970	29	ACTCATCTAAATCAATGCCCAGTGGTGTAA	58.88666667	14	27	18	45	8
7445	6574	6602	28	ATGGTGTAATGTCAAGAATCTCAAGTGTC	57.26551724	9595	6619	6648	29	CATCAGTAGTGTCAGCAATGTCTCTGCCAA	61.62	14	25	25	50	17
8680	26904	26932	28	CCAGACTCATCAAATAAGTAGTATGTAGC	57.26551724	10745	26941	26970	29	ACTCATCTAAATCAATGCCCAGTGGTGTAA	58.88666667	14	32	18	50	9
7113	2863	2891	28	TGATGTAGCAACAGTGATTTCTTTAGGCA	57.26551724	9310	2915	2944	29	AGATGGTGTCCAGCAATACGAAGATGTCCA	61.62	14	44	7	51	24
7448	6577	6605	28	GTGTAATGTCAAGAATCTCAAGTGTCTGT	57.26551724	9591	6615	6644	29	ACAGCATCAGTAGTGTCAGCAATGTCTCTG	61.62	14	25	27	52	10
8078	18195	18223	28	ACTAAGTAATCATAAACACCAAGAGTCAG	55.85172414	10184	18225	18254	29	CTAAAGTAGCGGTTGAGTAAACAAAAGAGG	58.88666667	14	35	17	52	2
7686	10226	10254	28	CCTGTTGTCCATCAAAGTGTCCCTTATTT	58.67931034	9822	10276	10305	29	TCTAAACTCTGAAGTCTTGTAAAAGTGTTC	56.15333333	14	20	33	53	22
7447	6576	6604	28	GGTGTAATGTCAAGAATCTCAAGTGTCTG	58.67931034	9596	6620	6649	29	ATCAGTAGTGTCAGCAATGTCTCTGCCAAA	60.25333333	14	28	26	54	16
7802	13307	13335	28	TGTAATCACCAGCATTTGTCCAGTCACAT	58.67931034	9911	13349	13378	29	TAAAGTCAGTAACATTATCGCTACCAACAC	57.52	14	43	13	56	14
7115	2865	2893	28	ATGTAGCAACAGTGATTTCTTTAGGCAGG	58.67931034	9311	2916	2945	29	GATGGTGTCCAGCAATACGAAGATGTCCAC	62.98666667	14	52	5	57	23
7450	6579	6607	28	GTAATGTCAAGAATCTCAAGTGTCTGTGG	58.67931034	9594	6618	6647	29	GCATCAGTAGTGTCAGCAATGTCTCTGCCA	62.98666667	14	32	27	59	11
8224	19864	19892	28	AGGTGATAGAGGTTTGTGGTGGTTGGTAA	60.09310345	10321	19913	19942	29	ACTGAAGTCATTGAGAGCCTTTGCGAGATG	61.62	14	30	29	59	21
8077	18177	18205	28	CTAAACTCCTGTGTAGAAACTAAGTAATC	55.85172414	10184	18225	18254	29	CTAAAGTAGCGGTTGAGTAAACAAAAGAGG	58.88666667	14	43	17	60	20
8610	26647	26675	28	GATTGTCCTCACTGCCGTCTTGTTGACCA	62.92068966	10680	26692	26721	29	CATCATCTAACCAATCTTCTTCTTGCTCTT	57.52	14	19	41	60	17
7114	2864	2892	28	GATGTAGCAACAGTGATTTCTTTAGGCAG	58.67931034	9310	2915	2944	29	AGATGGTGTCCAGCAATACGAAGATGTCCA	61.62	14	54	7	61	23
8458	23427	23455	28	ACTTCGGTAGTTTTCACATTACACTCAAG	57.26551724	10529	23480	23509	29	TTCCACTACTTCTTCAGAGACTGGTTTTAG	58.88666667	14	17	44	61	25
8609	26646	26674	28	TGATTGTCCTCACTGCCGTCTTGTTGACC	62.92068966	10679	26691	26720	29	TCATCATCTAACCAATCTTCTTCTTGCTCT	57.52	14	37	24	61	17
8225	19865	19893	28	GGTGATAGAGGTTTGTGGTGGTTGGTAAA	60.09310345	10321	19913	19942	29	ACTGAAGTCATTGAGAGCCTTTGCGAGATG	61.62	14	33	29	62	20
8859	28454	28482	28	GGTTTTCAAGCCAGATTCATTATGGTATT	55.85172414	10925	28483	28512	29	CGGCAAGACTATGCTCAGGTCCTACTTCTG	64.35333333	14	46	17	63	1
8608	26645	26673	28	CTGATTGTCCTCACTGCCGTCTTGTTGAC	62.92068966	10679	26691	26720	29	TCATCATCTAACCAATCTTCTTCTTGCTCT	57.52	14	41	24	65	18
8229	19869	19897	28	ATAGAGGTTTGTGGTGGTTGGTAAAGAAC	58.67931034	10320	19912	19941	29	TACTGAAGTCATTGAGAGCCTTTGCGAGAT	60.25333333	14	37	29	66	15
6797	477	505	28	CTCTGCGGTAAGGCTTGAGTTTCATCAGC	62.92068966	9026	514	543	29	TTTTGTCCTTTTTAGGCTCTGTTGGTGGGA	60.25333333	14	18	50	68	9
8230	19870	19898	28	TAGAGGTTTGTGGTGGTTGGTAAAGAACA	58.67931034	10321	19913	19942	29	ACTGAAGTCATTGAGAGCCTTTGCGAGATG	61.62	14	39	29	68	15
7453	6615	6643	28	ACAGCATCAGTAGTGTCAGCAATGTCTCT	60.09310345	9600	6660	6689	29	GGCAGAAACTTTTTGTTAGACTCAGTAAGA	57.52	14	24	45	69	17
8699	26946	26974	28	TCTAAATCAATGCCCAGTGGTGTAAGTAA	57.26551724	10752	26990	27019	29	CAAAGTTTTTATGACAGCATCTGCCACAAC	58.88666667	14	8	61	69	16
8606	26643	26671	28	GTCTGATTGTCCTCACTGCCGTCTTGTTG	62.92068966	10676	26688	26717	29	CTATCATCATCTAACCAATCTTCTTCTTGC	57.52	14	47	23	70	17
8698	26945	26973	28	ATCTAAATCAATGCCCAGTGGTGTAAGTA	57.26551724	10752	26990	27019	29	CAAAGTTTTTATGACAGCATCTGCCACAAC	58.88666667	14	10	61	71	17
8697	26944	26972	28	CATCTAAATCAATGCCCAGTGGTGTAAGT	58.67931034	10752	26990	27019	29	CAAAGTTTTTATGACAGCATCTGCCACAAC	58.88666667	14	11	61	72	18
6794	474	502	28	TGTCTCTGCGGTAAGGCTTGAGTTTCATC	61.50689655	9027	515	544	29	TTTGTCCTTTTTAGGCTCTGTTGGTGGGAA	60.25333333	14	12	61	73	13
8697	26944	26972	28	CATCTAAATCAATGCCCAGTGGTGTAAGT	58.67931034	10751	26989	27018	29	GCAAAGTTTTTATGACAGCATCTGCCACAA	58.88666667	14	11	63	74	17
6796	476	504	28	TCTCTGCGGTAAGGCTTGAGTTTCATCAG	61.50689655	9025	513	542	29	TTTTTGTCCTTTTTAGGCTCTGTTGGTGGG	60.25333333	14	17	58	75	9
8223	19863	19891	28	GAGGTGATAGAGGTTTGTGGTGGTTGGTA	61.50689655	10313	19905	19934	29	CCTGAGTTACTGAAGTCATTGAGAGCCTTT	60.25333333	14	30	48	78	14
6797	477	505	28	CTCTGCGGTAAGGCTTGAGTTTCATCAGC	62.92068966	9027	515	544	29	TTTGTCCTTTTTAGGCTCTGTTGGTGGGAA	60.25333333	14	18	61	79	10
8605	26642	26670	28	TGTCTGATTGTCCTCACTGCCGTCTTGTT	61.50689655	10679	26691	26720	29	TCATCATCTAACCAATCTTCTTCTTGCTCT	57.52	14	55	24	79	21
8842	28394	28422	28	ACCAACATAAGAGAACACACAGCCTCCAA	60.09310345	10892	28440	28469	29	CCCTTACGAAGAATGGTTTTCAAGCCAGAT	60.25333333	14	49	32	81	18
8394	22089	22117	28	GAATGTCTTTCATAAGTCTTTTGACCAGC	57.26551724	10457	22139	22168	29	GGAACCATTCTTCACTGTAACACTATCAAC	58.88666667	14	46	39	85	22
8394	22089	22117	28	GAATGTCTTTCATAAGTCTTTTGACCAGC	57.26551724	10458	22140	22169	29	GAACCATTCTTCACTGTAACACTATCAACG	58.88666667	14	46	39	85	23
8394	22089	22117	28	GAATGTCTTTCATAAGTCTTTTGACCAGC	57.26551724	10459	22141	22170	29	AACCATTCTTCACTGTAACACTATCAACGA	57.52	14	46	39	85	24
8603	26640	26668	28	GTTGTCTGATTGTCCTCACTGCCGTCTTG	62.92068966	10679	26691	26720	29	TCATCATCTAACCAATCTTCTTCTTGCTCT	57.52	14	61	24	85	23
6794	474	502	28	TGTCTCTGCGGTAAGGCTTGAGTTTCATC	61.50689655	9024	512	541	29	CTTTTTGTCCTTTTTAGGCTCTGTTGGTGG	60.25333333	14	12	74	86	10
8607	26644	26672	28	TCTGATTGTCCTCACTGCCGTCTTGTTGA	61.50689655	10680	26692	26721	29	CATCATCTAACCAATCTTCTTCTTGCTCTT	57.52	14	46	41	87	20
8611	26648	26676	28	ATTGTCCTCACTGCCGTCTTGTTGACCAA	61.50689655	10682	26694	26723	29	TCATCTAACCAATCTTCTTCTTGCTCTTCT	57.52	14	15	72	87	18
7366	5190	5218	28	GACATAAGATGATAGCCCTTTCCACAAAA	57.26551724	9522	5243	5272	29	TACACACTCTGACATTTTAGTAGCAGCAAG	58.88666667	14	36	52	88	25
8608	26645	26673	28	CTGATTGTCCTCACTGCCGTCTTGTTGAC	62.92068966	10681	26693	26722	29	ATCATCTAACCAATCTTCTTCTTGCTCTTC	57.52	14	41	48	89	20
8670	26853	26881	28	TCATCTGGAGGGTAGAAAGAACAATACAT	57.26551724	10735	26906	26935	29	AGACTCATCAAATAAGTAGTATGTAGCCAT	56.15333333	14	64	25	89	25
6795	475	503	28	GTCTCTGCGGTAAGGCTTGAGTTTCATCA	61.50689655	9024	512	541	29	CTTTTTGTCCTTTTTAGGCTCTGTTGGTGG	60.25333333	14	16	74	90	9
8607	26644	26672	28	TCTGATTGTCCTCACTGCCGTCTTGTTGA	61.50689655	10681	26693	26722	29	ATCATCTAACCAATCTTCTTCTTGCTCTTC	57.52	14	46	48	94	21
8844	28396	28424	28	CAACATAAGAGAACACACAGCCTCCAAAG	60.09310345	10893	28441	28470	29	CCTTACGAAGAATGGTTTTCAAGCCAGATT	58.88666667	14	57	40	97	17
8671	26854	26882	28	CATCTGGAGGGTAGAAAGAACAATACATA	57.26551724	10732	26903	26932	29	ACCAGACTCATCAAATAAGTAGTATGTAGC	57.52	14	65	33	98	21
8604	26641	26669	28	TTGTCTGATTGTCCTCACTGCCGTCTTGT	61.50689655	10681	26693	26722	29	ATCATCTAACCAATCTTCTTCTTGCTCTTC	57.52	14	59	48	107	24
7230	4116	4144	28	TTTCCAGCAAAGCCAAAGCCTCATTATTA	57.26551724	9405	4167	4196	29	CAAGAAGTAGACTAAAGCATAAAGATAGAG	56.15333333	14	66	46	112	23
7682	10222	10250	28	TCACCCTGTTGTCCATCAAAGTGTCCCTT	61.50689655	9821	10268	10297	29	CCACATTTTCTAAACTCTGAAGTCTTGTAA	56.15333333	14	17	99	116	18
8606	26643	26671	28	GTCTGATTGTCCTCACTGCCGTCTTGTTG	62.92068966	10682	26694	26723	29	TCATCTAACCAATCTTCTTCTTGCTCTTCT	57.52	14	47	72	119	23
8604	26641	26669	28	TTGTCTGATTGTCCTCACTGCCGTCTTGT	61.50689655	10682	26694	26723	29	TCATCTAACCAATCTTCTTCTTGCTCTTCT	57.52	14	59	72	131	25
8609	26646	26674	28	TGATTGTCCTCACTGCCGTCTTGTTGACC	62.92068966	10683	26695	26724	29	CATCTAACCAATCTTCTTCTTGCTCTTCTT	57.52	14	37	100	137	21
7810	13413	13441	28	AGCACACAATGGAAAACTAATGGGTGGTT	58.67931034	9917	13464	13493	29	CATACCTCCTAAGTAAAGTTGAGTCACATC	58.88666667	14	124	14	138	23
8485	24011	24039	28	GGTTGTTGTGTAACTGTTTTCTTTGTAGA	55.85172414	10552	24053	24082	29	AGGACCTTTGTATTCTGAGGACTTTGTAAG	58.88666667	14	104	37	141	14
7809	13412	13440	28	TAGCACACAATGGAAAACTAATGGGTGGT	58.67931034	9916	13463	13492	29	TCATACCTCCTAAGTAAAGTTGAGTCACAT	57.52	14	126	16	142	23
8605	26642	26670	28	TGTCTGATTGTCCTCACTGCCGTCTTGTT	61.50689655	10683	26695	26724	29	CATCTAACCAATCTTCTTCTTGCTCTTCTT	57.52	14	55	100	155	25
7244	4182	4210	28	AGCATAAAGATAGAGAAAAGGGGCTTCAA	57.26551724	9420	4218	4247	29	AGCAACGAGCAAAAGGTGTGAGTAAACTGT	60.25333333	14	138	19	157	8
7243	4178	4206	28	CTAAAGCATAAAGATAGAGAAAAGGGGCT	57.26551724	9415	4213	4242	29	CCAGCAGCAACGAGCAAAAGGTGTGAGTAA	62.98666667	14	154	14	168	7
7243	4178	4206	28	CTAAAGCATAAAGATAGAGAAAAGGGGCT	57.26551724	9416	4214	4243	29	CAGCAGCAACGAGCAAAAGGTGTGAGTAAA	61.62	14	154	18	172	8
7243	4178	4206	28	CTAAAGCATAAAGATAGAGAAAAGGGGCT	57.26551724	9419	4217	4246	29	CAGCAACGAGCAAAAGGTGTGAGTAAACTG	61.62	14	154	19	173	11
7243	4178	4206	28	CTAAAGCATAAAGATAGAGAAAAGGGGCT	57.26551724	9422	4220	4249	29	CAACGAGCAAAAGGTGTGAGTAAACTGTTA	58.88666667	14	154	20	174	14
6782	462	490	28	TGCTGTTTCTTCTGTCTCTGCGGTAAGGC	62.92068966	9024	512	541	29	CTTTTTGTCCTTTTTAGGCTCTGTTGGTGG	60.25333333	14	117	74	191	22
6794	474	502	28	TGTCTCTGCGGTAAGGCTTGAGTTTCATC	61.50689655	9021	509	538	29	CTTCTTTTTGTCCTTTTTAGGCTCTGTTGG	58.88666667	14	12	179	191	7
6784	464	492	28	CTGTTTCTTCTGTCTCTGCGGTAAGGCTT	61.50689655	9009	493	522	29	GAGTTTCATCAGCCTTCTTCTTTTTGTCCT	58.88666667	14	85	109	194	1
6793	473	501	28	CTGTCTCTGCGGTAAGGCTTGAGTTTCAT	61.50689655	9029	517	546	29	TGTCCTTTTTAGGCTCTGTTGGTGGGAATG	61.62	14	12	182	194	16
8611	26648	26676	28	ATTGTCCTCACTGCCGTCTTGTTGACCAA	61.50689655	10685	26697	26726	29	TCTAACCAATCTTCTTCTTGCTCTTCTTCA	57.52	14	15	181	196	21
6785	465	493	28	TGTTTCTTCTGTCTCTGCGGTAAGGCTTG	61.50689655	9010	494	523	29	AGTTTCATCAGCCTTCTTCTTTTTGTCCTT	57.52	14	76	124	200	1
8611	26648	26676	28	ATTGTCCTCACTGCCGTCTTGTTGACCAA	61.50689655	10687	26699	26728	29	TAACCAATCTTCTTCTTGCTCTTCTTCAGG	58.88666667	14	15	190	205	23
8607	26644	26672	28	TCTGATTGTCCTCACTGCCGTCTTGTTGA	61.50689655	10684	26696	26725	29	ATCTAACCAATCTTCTTCTTGCTCTTCTTC	57.52	14	46	166	212	24
8606	26643	26671	28	GTCTGATTGTCCTCACTGCCGTCTTGTTG	62.92068966	10684	26696	26725	29	ATCTAACCAATCTTCTTCTTGCTCTTCTTC	57.52	14	47	166	213	25
8610	26647	26675	28	GATTGTCCTCACTGCCGTCTTGTTGACCA	62.92068966	10688	26700	26729	29	AACCAATCTTCTTCTTGCTCTTCTTCAGGT	58.88666667	14	19	194	213	25
6786	466	494	28	GTTTCTTCTGTCTCTGCGGTAAGGCTTGA	61.50689655	9011	495	524	29	GTTTCATCAGCCTTCTTCTTTTTGTCCTTT	57.52	14	58	158	216	1
8609	26646	26674	28	TGATTGTCCTCACTGCCGTCTTGTTGACC	62.92068966	10685	26697	26726	29	TCTAACCAATCTTCTTCTTGCTCTTCTTCA	57.52	14	37	181	218	23
8608	26645	26673	28	CTGATTGTCCTCACTGCCGTCTTGTTGAC	62.92068966	10685	26697	26726	29	TCTAACCAATCTTCTTCTTGCTCTTCTTCA	57.52	14	41	181	222	24
8607	26644	26672	28	TCTGATTGTCCTCACTGCCGTCTTGTTGA	61.50689655	10685	26697	26726	29	TCTAACCAATCTTCTTCTTGCTCTTCTTCA	57.52	14	46	181	227	25
8608	26645	26673	28	CTGATTGTCCTCACTGCCGTCTTGTTGAC	62.92068966	10686	26698	26727	29	CTAACCAATCTTCTTCTTGCTCTTCTTCAG	58.88666667	14	41	188	229	25
6785	465	493	28	TGTTTCTTCTGTCTCTGCGGTAAGGCTTG	61.50689655	9011	495	524	29	GTTTCATCAGCCTTCTTCTTTTTGTCCTTT	57.52	14	76	158	234	2
6784	464	492	28	CTGTTTCTTCTGTCTCTGCGGTAAGGCTT	61.50689655	9011	495	524	29	GTTTCATCAGCCTTCTTCTTTTTGTCCTTT	57.52	14	85	158	243	3
6787	467	495	28	TTTCTTCTGTCTCTGCGGTAAGGCTTGAG	61.50689655	9012	496	525	29	TTTCATCAGCCTTCTTCTTTTTGTCCTTTT	56.15333333	14	54	210	264	1
6797	477	505	28	CTCTGCGGTAAGGCTTGAGTTTCATCAGC	62.92068966	9018	506	535	29	CTTCTTCTTTTTGTCCTTTTTAGGCTCTGT	57.52	14	18	251	269	1
6794	474	502	28	TGTCTCTGCGGTAAGGCTTGAGTTTCATC	61.50689655	9017	505	534	29	CCTTCTTCTTTTTGTCCTTTTTAGGCTCTG	58.88666667	14	12	259	271	3
6782	462	490	28	TGCTGTTTCTTCTGTCTCTGCGGTAAGGC	62.92068966	9011	495	524	29	GTTTCATCAGCCTTCTTCTTTTTGTCCTTT	57.52	14	117	158	275	5
6788	468	496	28	TTCTTCTGTCTCTGCGGTAAGGCTTGAGT	61.50689655	9013	497	526	29	TTCATCAGCCTTCTTCTTTTTGTCCTTTTT	56.15333333	14	8	268	276	1
6796	476	504	28	TCTCTGCGGTAAGGCTTGAGTTTCATCAG	61.50689655	9017	505	534	29	CCTTCTTCTTTTTGTCCTTTTTAGGCTCTG	58.88666667	14	17	259	276	1
6789	469	497	28	TCTTCTGTCTCTGCGGTAAGGCTTGAGTT	61.50689655	9014	498	527	29	TCATCAGCCTTCTTCTTTTTGTCCTTTTTA	56.15333333	14	4	279	283	1
6785	465	493	28	TGTTTCTTCTGTCTCTGCGGTAAGGCTTG	61.50689655	9012	496	525	29	TTTCATCAGCCTTCTTCTTTTTGTCCTTTT	56.15333333	14	76	210	286	3
6784	464	492	28	CTGTTTCTTCTGTCTCTGCGGTAAGGCTT	61.50689655	9012	496	525	29	TTTCATCAGCCTTCTTCTTTTTGTCCTTTT	56.15333333	14	85	210	295	4
6788	468	496	28	TTCTTCTGTCTCTGCGGTAAGGCTTGAGT	61.50689655	9015	499	528	29	CATCAGCCTTCTTCTTTTTGTCCTTTTTAG	57.52	14	8	288	296	3
6790	470	498	28	CTTCTGTCTCTGCGGTAAGGCTTGAGTTT	61.50689655	9015	499	528	29	CATCAGCCTTCTTCTTTTTGTCCTTTTTAG	57.52	14	8	288	296	1
6789	469	497	28	TCTTCTGTCTCTGCGGTAAGGCTTGAGTT	61.50689655	9016	500	529	29	ATCAGCCTTCTTCTTTTTGTCCTTTTTAGG	57.52	14	4	296	300	3
6791	471	499	28	TTCTGTCTCTGCGGTAAGGCTTGAGTTTC	61.50689655	9016	500	529	29	ATCAGCCTTCTTCTTTTTGTCCTTTTTAGG	57.52	14	7	296	303	1
6787	467	495	28	TTTCTTCTGTCTCTGCGGTAAGGCTTGAG	61.50689655	9017	505	534	29	CCTTCTTCTTTTTGTCCTTTTTAGGCTCTG	58.88666667	14	54	259	313	10
6783	463	491	28	GCTGTTTCTTCTGTCTCTGCGGTAAGGCT	62.92068966	9012	496	525	29	TTTCATCAGCCTTCTTCTTTTTGTCCTTTT	56.15333333	14	109	210	319	5
6786	466	494	28	GTTTCTTCTGTCTCTGCGGTAAGGCTTGA	61.50689655	9014	498	527	29	TCATCAGCCTTCTTCTTTTTGTCCTTTTTA	56.15333333	14	58	279	337	4
6785	465	493	28	TGTTTCTTCTGTCTCTGCGGTAAGGCTTG	61.50689655	9013	497	526	29	TTCATCAGCCTTCTTCTTTTTGTCCTTTTT	56.15333333	14	76	268	344	4
6784	464	492	28	CTGTTTCTTCTGTCTCTGCGGTAAGGCTT	61.50689655	9013	497	526	29	TTCATCAGCCTTCTTCTTTTTGTCCTTTTT	56.15333333	14	85	268	353	5
6786	466	494	28	GTTTCTTCTGTCTCTGCGGTAAGGCTTGA	61.50689655	9016	500	529	29	ATCAGCCTTCTTCTTTTTGTCCTTTTTAGG	57.52	14	58	296	354	6
6784	464	492	28	CTGTTTCTTCTGTCTCTGCGGTAAGGCTT	61.50689655	9014	498	527	29	TCATCAGCCTTCTTCTTTTTGTCCTTTTTA	56.15333333	14	85	279	364	6
6785	465	493	28	TGTTTCTTCTGTCTCTGCGGTAAGGCTTG	61.50689655	9015	499	528	29	CATCAGCCTTCTTCTTTTTGTCCTTTTTAG	57.52	14	76	288	364	6
6785	465	493	28	TGTTTCTTCTGTCTCTGCGGTAAGGCTTG	61.50689655	9016	500	529	29	ATCAGCCTTCTTCTTTTTGTCCTTTTTAGG	57.52	14	76	296	372	7
6784	464	492	28	CTGTTTCTTCTGTCTCTGCGGTAAGGCTT	61.50689655	9015	499	528	29	CATCAGCCTTCTTCTTTTTGTCCTTTTTAG	57.52	14	85	288	373	7
6778	458	486	28	AGTTTGCTGTTTCTTCTGTCTCTGCGGTA	60.09310345	9012	496	525	29	TTTCATCAGCCTTCTTCTTTTTGTCCTTTT	56.15333333	14	176	210	386	10
6782	462	490	28	TGCTGTTTCTTCTGTCTCTGCGGTAAGGC	62.92068966	9016	500	529	29	ATCAGCCTTCTTCTTTTTGTCCTTTTTAGG	57.52	14	117	296	413	10
6781	461	489	28	TTGCTGTTTCTTCTGTCTCTGCGGTAAGG	61.50689655	9015	499	528	29	CATCAGCCTTCTTCTTTTTGTCCTTTTTAG	57.52	14	132	288	420	10
6779	459	487	28	GTTTGCTGTTTCTTCTGTCTCTGCGGTAA	60.09310345	9013	497	526	29	TTCATCAGCCTTCTTCTTTTTGTCCTTTTT	56.15333333	14	175	268	443	10
6777	457	485	28	CAGTTTGCTGTTTCTTCTGTCTCTGCGGT	61.50689655	9015	499	528	29	CATCAGCCTTCTTCTTTTTGTCCTTTTTAG	57.52	14	183	288	471	14
6792	472	500	28	TCTGTCTCTGCGGTAAGGCTTGAGTTTCA	61.50689655	9030	518	547	29	GTCCTTTTTAGGCTCTGTTGGTGGGAATGT	61.62	14	8	5517	5525	18
6795	475	503	28	GTCTCTGCGGTAAGGCTTGAGTTTCATCA	61.50689655	9030	518	547	29	GTCCTTTTTAGGCTCTGTTGGTGGGAATGT	61.62	14	16	5517	5533	15
6791	471	499	28	TTCTGTCTCTGCGGTAAGGCTTGAGTTTC	61.50689655	9032	520	549	29	CCTTTTTAGGCTCTGTTGGTGGGAATGTTT	60.25333333	14	7	5542	5549	21
6793	473	501	28	CTGTCTCTGCGGTAAGGCTTGAGTTTCAT	61.50689655	9031	519	548	29	TCCTTTTTAGGCTCTGTTGGTGGGAATGTT	60.25333333	14	12	5541	5553	18
6794	474	502	28	TGTCTCTGCGGTAAGGCTTGAGTTTCATC	61.50689655	9032	520	549	29	CCTTTTTAGGCTCTGTTGGTGGGAATGTTT	60.25333333	14	12	5542	5554	18
6796	476	504	28	TCTCTGCGGTAAGGCTTGAGTTTCATCAG	61.50689655	9031	519	548	29	TCCTTTTTAGGCTCTGTTGGTGGGAATGTT	60.25333333	14	17	5541	5558	15
6797	477	505	28	CTCTGCGGTAAGGCTTGAGTTTCATCAGC	62.92068966	9032	520	549	29	CCTTTTTAGGCTCTGTTGGTGGGAATGTTT	60.25333333	14	18	5542	5560	15
6795	475	503	28	GTCTCTGCGGTAAGGCTTGAGTTTCATCA	61.50689655	9034	522	551	29	TTTTTAGGCTCTGTTGGTGGGAATGTTTTG	58.88666667	14	16	5552	5568	19
6793	473	501	28	CTGTCTCTGCGGTAAGGCTTGAGTTTCAT	61.50689655	9038	526	555	29	TAGGCTCTGTTGGTGGGAATGTTTTGTATG	60.25333333	14	12	5559	5571	25
6797	477	505	28	CTCTGCGGTAAGGCTTGAGTTTCATCAGC	62.92068966	9042	530	559	29	CTCTGTTGGTGGGAATGTTTTGTATGCGTC	61.62	14	18	5553	5571	25
6795	475	503	28	GTCTCTGCGGTAAGGCTTGAGTTTCATCA	61.50689655	9037	525	554	29	TTAGGCTCTGTTGGTGGGAATGTTTTGTAT	58.88666667	14	16	5560	5576	22
6800	491	519	28	TTGAGTTTCATCAGCCTTCTTCTTTTTGT	55.85172414	9036	524	553	29	TTTAGGCTCTGTTGGTGGGAATGTTTTGTA	58.88666667	14	83	5550	5633	5
6799	490	518	28	CTTGAGTTTCATCAGCCTTCTTCTTTTTG	57.26551724	9035	523	552	29	TTTTAGGCTCTGTTGGTGGGAATGTTTTGT	58.88666667	14	81	5553	5634	5
6799	490	518	28	CTTGAGTTTCATCAGCCTTCTTCTTTTTG	57.26551724	9038	526	555	29	TAGGCTCTGTTGGTGGGAATGTTTTGTATG	60.25333333	14	81	5559	5640	8
6800	491	519	28	TTGAGTTTCATCAGCCTTCTTCTTTTTGT	55.85172414	9039	527	556	29	AGGCTCTGTTGGTGGGAATGTTTTGTATGC	61.62	14	83	5561	5644	8
7137	2887	2915	28	AGGCAGGTCCTTGATGTCACAGCGTCCTA	64.33448276	11309	2920	2950	30	GTGTCCAGCAATACGAAGATGTCCACGAAGG	64.37096774	14	13	2	15	5
7136	2886	2914	28	TAGGCAGGTCCTTGATGTCACAGCGTCCT	64.33448276	11308	2919	2949	30	GGTGTCCAGCAATACGAAGATGTCCACGAAG	64.37096774	14	14	2	16	5
7093	2843	2871	28	TTGTAATAAGAAAGCGTTCGTGATGTAGC	57.26551724	11302	2884	2914	30	TTTAGGCAGGTCCTTGATGTCACAGCGTCCT	64.37096774	14	2	15	17	13
7134	2884	2912	28	TTTAGGCAGGTCCTTGATGTCACAGCGTC	62.92068966	11307	2918	2948	30	TGGTGTCCAGCAATACGAAGATGTCCACGAA	63.0483871	14	14	3	17	6
7135	2885	2913	28	TTAGGCAGGTCCTTGATGTCACAGCGTCC	64.33448276	11307	2918	2948	30	TGGTGTCCAGCAATACGAAGATGTCCACGAA	63.0483871	14	15	3	18	5
7136	2886	2914	28	TAGGCAGGTCCTTGATGTCACAGCGTCCT	64.33448276	11306	2917	2947	30	ATGGTGTCCAGCAATACGAAGATGTCCACGA	63.0483871	14	14	4	18	3
7136	2886	2914	28	TAGGCAGGTCCTTGATGTCACAGCGTCCT	64.33448276	11305	2916	2946	30	GATGGTGTCCAGCAATACGAAGATGTCCACG	64.37096774	14	14	5	19	2
7136	2886	2914	28	TAGGCAGGTCCTTGATGTCACAGCGTCCT	64.33448276	11304	2915	2945	30	AGATGGTGTCCAGCAATACGAAGATGTCCAC	63.0483871	14	14	7	21	1
7135	2885	2913	28	TTAGGCAGGTCCTTGATGTCACAGCGTCC	64.33448276	11303	2914	2944	30	TAGATGGTGTCCAGCAATACGAAGATGTCCA	61.72580645	14	15	7	22	1
7095	2845	2873	28	GTAATAAGAAAGCGTTCGTGATGTAGCAA	57.26551724	11301	2883	2913	30	CTTTAGGCAGGTCCTTGATGTCACAGCGTCC	65.69354839	14	1	24	25	10
7094	2844	2872	28	TGTAATAAGAAAGCGTTCGTGATGTAGCA	57.26551724	11301	2883	2913	30	CTTTAGGCAGGTCCTTGATGTCACAGCGTCC	65.69354839	14	2	24	26	11
7133	2883	2911	28	CTTTAGGCAGGTCCTTGATGTCACAGCGT	62.92068966	11306	2917	2947	30	ATGGTGTCCAGCAATACGAAGATGTCCACGA	63.0483871	14	23	4	27	6
7133	2883	2911	28	CTTTAGGCAGGTCCTTGATGTCACAGCGT	62.92068966	11310	2921	2951	30	TGTCCAGCAATACGAAGATGTCCACGAAGGA	63.0483871	14	23	4	27	10
7129	2879	2907	28	ATTTCTTTAGGCAGGTCCTTGATGTCACA	58.67931034	11308	2919	2949	30	GGTGTCCAGCAATACGAAGATGTCCACGAAG	64.37096774	14	27	2	29	12
7096	2846	2874	28	TAATAAGAAAGCGTTCGTGATGTAGCAAC	57.26551724	11299	2881	2911	30	TTCTTTAGGCAGGTCCTTGATGTCACAGCGT	63.0483871	14	0	30	30	7
7096	2846	2874	28	TAATAAGAAAGCGTTCGTGATGTAGCAAC	57.26551724	11298	2880	2910	30	TTTCTTTAGGCAGGTCCTTGATGTCACAGCG	63.0483871	14	0	31	31	6
7130	2880	2908	28	TTTCTTTAGGCAGGTCCTTGATGTCACAG	60.09310345	11308	2919	2949	30	GGTGTCCAGCAATACGAAGATGTCCACGAAG	64.37096774	14	29	2	31	11
7130	2880	2908	28	TTTCTTTAGGCAGGTCCTTGATGTCACAG	60.09310345	11309	2920	2950	30	GTGTCCAGCAATACGAAGATGTCCACGAAGG	64.37096774	14	29	2	31	12
7132	2882	2910	28	TCTTTAGGCAGGTCCTTGATGTCACAGCG	62.92068966	11308	2919	2949	30	GGTGTCCAGCAATACGAAGATGTCCACGAAG	64.37096774	14	29	2	31	9
7132	2882	2910	28	TCTTTAGGCAGGTCCTTGATGTCACAGCG	62.92068966	11309	2920	2950	30	GTGTCCAGCAATACGAAGATGTCCACGAAGG	64.37096774	14	29	2	31	10
7093	2843	2871	28	TTGTAATAAGAAAGCGTTCGTGATGTAGC	57.26551724	11299	2881	2911	30	TTCTTTAGGCAGGTCCTTGATGTCACAGCGT	63.0483871	14	2	30	32	10
7131	2881	2909	28	TTCTTTAGGCAGGTCCTTGATGTCACAGC	61.50689655	11308	2919	2949	30	GGTGTCCAGCAATACGAAGATGTCCACGAAG	64.37096774	14	30	2	32	10
7132	2882	2910	28	TCTTTAGGCAGGTCCTTGATGTCACAGCG	62.92068966	11307	2918	2948	30	TGGTGTCCAGCAATACGAAGATGTCCACGAA	63.0483871	14	29	3	32	8
7132	2882	2910	28	TCTTTAGGCAGGTCCTTGATGTCACAGCG	62.92068966	11311	2922	2952	30	GTCCAGCAATACGAAGATGTCCACGAAGGAT	63.0483871	14	29	4	33	12
7131	2881	2909	28	TTCTTTAGGCAGGTCCTTGATGTCACAGC	61.50689655	11306	2917	2947	30	ATGGTGTCCAGCAATACGAAGATGTCCACGA	63.0483871	14	30	4	34	8
8148	18768	18796	28	AAAGCAGACATAGCAATAATACCCATAGC	57.26551724	12194	18817	18847	30	CATACAAAAAAAAGAACAAAGACCATTGAGT	55.11290323	14	32	3	35	21
8154	18774	18802	28	GACATAGCAATAATACCCATAGCAAAAGG	57.26551724	12193	18816	18846	30	TCATACAAAAAAAAGAACAAAGACCATTGAG	55.11290323	14	32	3	35	14
8154	18774	18802	28	GACATAGCAATAATACCCATAGCAAAAGG	57.26551724	12194	18817	18847	30	CATACAAAAAAAAGAACAAAGACCATTGAGT	55.11290323	14	32	3	35	15
8147	18767	18795	28	AAAAGCAGACATAGCAATAATACCCATAG	55.85172414	12194	18817	18847	30	CATACAAAAAAAAGAACAAAGACCATTGAGT	55.11290323	14	33	3	36	22
8611	26648	26676	28	ATTGTCCTCACTGCCGTCTTGTTGACCAA	61.50689655	12632	26684	26714	30	TTGACTATCATCATCTAACCAATCTTCTTCT	56.43548387	14	15	21	36	8
8149	18769	18797	28	AAGCAGACATAGCAATAATACCCATAGCA	57.26551724	12194	18817	18847	30	CATACAAAAAAAAGAACAAAGACCATTGAGT	55.11290323	14	35	3	38	20
8150	18770	18798	28	AGCAGACATAGCAATAATACCCATAGCAA	57.26551724	12194	18817	18847	30	CATACAAAAAAAAGAACAAAGACCATTGAGT	55.11290323	14	35	3	38	19
8151	18771	18799	28	GCAGACATAGCAATAATACCCATAGCAAA	57.26551724	12194	18817	18847	30	CATACAAAAAAAAGAACAAAGACCATTGAGT	55.11290323	14	35	3	38	18
8152	18772	18800	28	CAGACATAGCAATAATACCCATAGCAAAA	55.85172414	12193	18816	18846	30	TCATACAAAAAAAAGAACAAAGACCATTGAG	55.11290323	14	35	3	38	16
8152	18772	18800	28	CAGACATAGCAATAATACCCATAGCAAAA	55.85172414	12194	18817	18847	30	CATACAAAAAAAAGAACAAAGACCATTGAGT	55.11290323	14	35	3	38	17
8682	26906	26934	28	AGACTCATCAAATAAGTAGTATGTAGCCA	55.85172414	12698	26942	26972	30	CTCATCTAAATCAATGCCCAGTGGTGTAAGT	60.40322581	14	25	13	38	8
8851	28437	28465	28	CCACCCTTACGAAGAATGGTTTTCAAGCC	61.50689655	12865	28482	28512	30	TCGGCAAGACTATGCTCAGGTCCTACTTCTG	64.37096774	14	22	17	39	17
8146	18766	18794	28	CAAAAGCAGACATAGCAATAATACCCATA	55.85172414	12193	18816	18846	30	TCATACAAAAAAAAGAACAAAGACCATTGAG	55.11290323	14	38	3	41	22
8679	26903	26931	28	ACCAGACTCATCAAATAAGTAGTATGTAG	55.85172414	12701	26945	26975	30	ATCTAAATCAATGCCCAGTGGTGTAAGTAAT	57.75806452	14	33	10	43	14
8856	28442	28470	28	CTTACGAAGAATGGTTTTCAAGCCAGATT	57.26551724	12858	28475	28505	30	ATGGTATTCGGCAAGACTATGCTCAGGTCCT	63.0483871	14	40	4	44	5
8681	26905	26933	28	CAGACTCATCAAATAAGTAGTATGTAGCC	57.26551724	12697	26941	26971	30	ACTCATCTAAATCAATGCCCAGTGGTGTAAG	60.40322581	14	27	19	46	8
8145	18765	18793	28	GCAAAAGCAGACATAGCAATAATACCCAT	57.26551724	12194	18817	18847	30	CATACAAAAAAAAGAACAAAGACCATTGAGT	55.11290323	14	44	3	47	24
7113	2863	2891	28	TGATGTAGCAACAGTGATTTCTTTAGGCA	57.26551724	11304	2915	2945	30	AGATGGTGTCCAGCAATACGAAGATGTCCAC	63.0483871	14	44	7	51	24
8680	26904	26932	28	CCAGACTCATCAAATAAGTAGTATGTAGC	57.26551724	12697	26941	26971	30	ACTCATCTAAATCAATGCCCAGTGGTGTAAG	60.40322581	14	32	19	51	9
7445	6574	6602	28	ATGGTGTAATGTCAAGAATCTCAAGTGTC	57.26551724	11573	6619	6649	30	CATCAGTAGTGTCAGCAATGTCTCTGCCAAA	61.72580645	14	25	28	53	17
7448	6577	6605	28	GTGTAATGTCAAGAATCTCAAGTGTCTGT	57.26551724	11569	6615	6645	30	ACAGCATCAGTAGTGTCAGCAATGTCTCTGC	63.0483871	14	25	28	53	10
8078	18195	18223	28	ACTAAGTAATCATAAACACCAAGAGTCAG	55.85172414	12137	18225	18255	30	CTAAAGTAGCGGTTGAGTAAACAAAAGAGGC	60.40322581	14	35	19	54	2
7685	10225	10253	28	CCCTGTTGTCCATCAAAGTGTCCCTTATT	60.09310345	11793	10275	10305	30	TTCTAAACTCTGAAGTCTTGTAAAAGTGTTC	56.43548387	14	17	38	55	22
7802	13307	13335	28	TGTAATCACCAGCATTTGTCCAGTCACAT	58.67931034	11882	13349	13379	30	TAAAGTCAGTAACATTATCGCTACCAACACA	57.75806452	14	43	13	56	14
7447	6576	6604	28	GGTGTAATGTCAAGAATCTCAAGTGTCTG	58.67931034	11574	6620	6650	30	ATCAGTAGTGTCAGCAATGTCTCTGCCAAAT	60.40322581	14	28	29	57	16
7686	10226	10254	28	CCTGTTGTCCATCAAAGTGTCCCTTATTT	58.67931034	11794	10276	10306	30	TCTAAACTCTGAAGTCTTGTAAAAGTGTTCC	57.75806452	14	20	37	57	22
8611	26648	26676	28	ATTGTCCTCACTGCCGTCTTGTTGACCAA	61.50689655	12639	26691	26721	30	TCATCATCTAACCAATCTTCTTCTTGCTCTT	57.75806452	14	15	42	57	15
7114	2864	2892	28	GATGTAGCAACAGTGATTTCTTTAGGCAG	58.67931034	11304	2915	2945	30	AGATGGTGTCCAGCAATACGAAGATGTCCAC	63.0483871	14	54	7	61	23
8858	28453	28481	28	TGGTTTTCAAGCCAGATTCATTATGGTAT	55.85172414	12865	28482	28512	30	TCGGCAAGACTATGCTCAGGTCCTACTTCTG	64.37096774	14	44	17	61	1
8077	18177	18205	28	CTAAACTCCTGTGTAGAAACTAAGTAATC	55.85172414	12137	18225	18255	30	CTAAAGTAGCGGTTGAGTAAACAAAAGAGGC	60.40322581	14	43	19	62	20
8458	23427	23455	28	ACTTCGGTAGTTTTCACATTACACTCAAG	57.26551724	12483	23480	23510	30	TTCCACTACTTCTTCAGAGACTGGTTTTAGA	59.08064516	14	17	47	64	25
8229	19869	19897	28	ATAGAGGTTTGTGGTGGTTGGTAAAGAAC	58.67931034	12269	19912	19942	30	TACTGAAGTCATTGAGAGCCTTTGCGAGATG	61.72580645	14	37	29	66	15
7684	10224	10252	28	ACCCTGTTGTCCATCAAAGTGTCCCTTAT	60.09310345	11792	10274	10304	30	TTTCTAAACTCTGAAGTCTTGTAAAAGTGTT	55.11290323	14	19	48	67	22
8610	26647	26675	28	GATTGTCCTCACTGCCGTCTTGTTGACCA	62.92068966	12640	26692	26722	30	CATCATCTAACCAATCTTCTTCTTGCTCTTC	59.08064516	14	19	48	67	17
8606	26643	26671	28	GTCTGATTGTCCTCACTGCCGTCTTGTTG	62.92068966	12636	26688	26718	30	CTATCATCATCTAACCAATCTTCTTCTTGCT	57.75806452	14	47	24	71	17
8699	26946	26974	28	TCTAAATCAATGCCCAGTGGTGTAAGTAA	57.26551724	12703	26990	27020	30	CAAAGTTTTTATGACAGCATCTGCCACAACA	59.08064516	14	8	64	72	16
8698	26945	26973	28	ATCTAAATCAATGCCCAGTGGTGTAAGTA	57.26551724	12703	26990	27020	30	CAAAGTTTTTATGACAGCATCTGCCACAACA	59.08064516	14	10	64	74	17
7033	2009	2037	28	ATGTTCGTTTAGGCGTGACAAGTTTCATT	57.26551724	11221	2050	2080	30	TTCAAGTGAGAACCAAAAGATAATAAGCATA	55.11290323	14	2	73	75	13
8697	26944	26972	28	CATCTAAATCAATGCCCAGTGGTGTAAGT	58.67931034	12703	26990	27020	30	CAAAGTTTTTATGACAGCATCTGCCACAACA	59.08064516	14	11	64	75	18
6796	476	504	28	TCTCTGCGGTAAGGCTTGAGTTTCATCAG	61.50689655	11044	513	543	30	TTTTTGTCCTTTTTAGGCTCTGTTGGTGGGA	60.40322581	14	17	59	76	9
8697	26944	26972	28	CATCTAAATCAATGCCCAGTGGTGTAAGT	58.67931034	12702	26989	27019	30	GCAAAGTTTTTATGACAGCATCTGCCACAAC	60.40322581	14	11	65	76	17
8223	19863	19891	28	GAGGTGATAGAGGTTTGTGGTGGTTGGTA	61.50689655	12262	19905	19935	30	CCTGAGTTACTGAAGTCATTGAGAGCCTTTG	61.72580645	14	30	48	78	14
8609	26646	26674	28	TGATTGTCCTCACTGCCGTCTTGTTGACC	62.92068966	12639	26691	26721	30	TCATCATCTAACCAATCTTCTTCTTGCTCTT	57.75806452	14	37	42	79	17
7033	2009	2037	28	ATGTTCGTTTAGGCGTGACAAGTTTCATT	57.26551724	11222	2051	2081	30	TCAAGTGAGAACCAAAAGATAATAAGCATAA	55.11290323	14	2	78	80	14
8608	26645	26673	28	CTGATTGTCCTCACTGCCGTCTTGTTGAC	62.92068966	12639	26691	26721	30	TCATCATCTAACCAATCTTCTTCTTGCTCTT	57.75806452	14	41	42	83	18
8669	26852	26880	28	CTCATCTGGAGGGTAGAAAGAACAATACA	58.67931034	12688	26905	26935	30	CAGACTCATCAAATAAGTAGTATGTAGCCAT	57.75806452	14	57	27	84	25
8394	22089	22117	28	GAATGTCTTTCATAAGTCTTTTGACCAGC	57.26551724	12418	22139	22169	30	GGAACCATTCTTCACTGTAACACTATCAACG	60.40322581	14	46	39	85	22
8394	22089	22117	28	GAATGTCTTTCATAAGTCTTTTGACCAGC	57.26551724	12420	22141	22171	30	AACCATTCTTCACTGTAACACTATCAACGAT	57.75806452	14	46	39	85	24
8394	22089	22117	28	GAATGTCTTTCATAAGTCTTTTGACCAGC	57.26551724	12419	22140	22170	30	GAACCATTCTTCACTGTAACACTATCAACGA	59.08064516	14	46	40	86	23
6797	477	505	28	CTCTGCGGTAAGGCTTGAGTTTCATCAGC	62.92068966	11045	514	544	30	TTTTGTCCTTTTTAGGCTCTGTTGGTGGGAA	60.40322581	14	18	73	91	9
6794	474	502	28	TGTCTCTGCGGTAAGGCTTGAGTTTCATC	61.50689655	11043	512	542	30	CTTTTTGTCCTTTTTAGGCTCTGTTGGTGGG	61.72580645	14	12	81	93	10
8607	26644	26672	28	TCTGATTGTCCTCACTGCCGTCTTGTTGA	61.50689655	12640	26692	26722	30	CATCATCTAACCAATCTTCTTCTTGCTCTTC	59.08064516	14	46	48	94	20
6795	475	503	28	GTCTCTGCGGTAAGGCTTGAGTTTCATCA	61.50689655	11043	512	542	30	CTTTTTGTCCTTTTTAGGCTCTGTTGGTGGG	61.72580645	14	16	81	97	9
8605	26642	26670	28	TGTCTGATTGTCCTCACTGCCGTCTTGTT	61.50689655	12639	26691	26721	30	TCATCATCTAACCAATCTTCTTCTTGCTCTT	57.75806452	14	55	42	97	21
8671	26854	26882	28	CATCTGGAGGGTAGAAAGAACAATACATA	57.26551724	12686	26903	26933	30	ACCAGACTCATCAAATAAGTAGTATGTAGCC	59.08064516	14	65	33	98	21
8603	26640	26668	28	GTTGTCTGATTGTCCTCACTGCCGTCTTG	62.92068966	12639	26691	26721	30	TCATCATCTAACCAATCTTCTTCTTGCTCTT	57.75806452	14	61	42	103	23
8608	26645	26673	28	CTGATTGTCCTCACTGCCGTCTTGTTGAC	62.92068966	12641	26693	26723	30	ATCATCTAACCAATCTTCTTCTTGCTCTTCT	57.75806452	14	41	72	113	20
7230	4116	4144	28	TTTCCAGCAAAGCCAAAGCCTCATTATTA	57.26551724	11403	4167	4197	30	CAAGAAGTAGACTAAAGCATAAAGATAGAGA	56.43548387	14	66	50	116	23
7682	10222	10250	28	TCACCCTGTTGTCCATCAAAGTGTCCCTT	61.50689655	11791	10268	10298	30	CCACATTTTCTAAACTCTGAAGTCTTGTAAA	56.43548387	14	17	100	117	18
8611	26648	26676	28	ATTGTCCTCACTGCCGTCTTGTTGACCAA	61.50689655	12642	26694	26724	30	TCATCTAACCAATCTTCTTCTTGCTCTTCTT	57.75806452	14	15	102	117	18
8607	26644	26672	28	TCTGATTGTCCTCACTGCCGTCTTGTTGA	61.50689655	12641	26693	26723	30	ATCATCTAACCAATCTTCTTCTTGCTCTTCT	57.75806452	14	46	72	118	21
7230	4116	4144	28	TTTCCAGCAAAGCCAAAGCCTCATTATTA	57.26551724	11404	4168	4198	30	AAGAAGTAGACTAAAGCATAAAGATAGAGAA	55.11290323	14	66	53	119	24
8604	26641	26669	28	TTGTCTGATTGTCCTCACTGCCGTCTTGT	61.50689655	12641	26693	26723	30	ATCATCTAACCAATCTTCTTCTTGCTCTTCT	57.75806452	14	59	72	131	24
7809	13412	13440	28	TAGCACACAATGGAAAACTAATGGGTGGT	58.67931034	11885	13463	13493	30	TCATACCTCCTAAGTAAAGTTGAGTCACATC	59.08064516	14	126	16	142	23
8606	26643	26671	28	GTCTGATTGTCCTCACTGCCGTCTTGTTG	62.92068966	12642	26694	26724	30	TCATCTAACCAATCTTCTTCTTGCTCTTCTT	57.75806452	14	47	102	149	23
7244	4182	4210	28	AGCATAAAGATAGAGAAAAGGGGCTTCAA	57.26551724	11421	4218	4248	30	AGCAACGAGCAAAAGGTGTGAGTAAACTGTT	60.40322581	14	138	19	157	8
8604	26641	26669	28	TTGTCTGATTGTCCTCACTGCCGTCTTGT	61.50689655	12642	26694	26724	30	TCATCTAACCAATCTTCTTCTTGCTCTTCTT	57.75806452	14	59	102	161	25
6794	474	502	28	TGTCTCTGCGGTAAGGCTTGAGTTTCATC	61.50689655	11046	515	545	30	TTTGTCCTTTTTAGGCTCTGTTGGTGGGAAT	60.40322581	14	12	155	167	13
7243	4178	4206	28	CTAAAGCATAAAGATAGAGAAAAGGGGCT	57.26551724	11416	4213	4243	30	CCAGCAGCAACGAGCAAAAGGTGTGAGTAAA	63.0483871	14	154	18	172	7
7243	4178	4206	28	CTAAAGCATAAAGATAGAGAAAAGGGGCT	57.26551724	11417	4214	4244	30	CAGCAGCAACGAGCAAAAGGTGTGAGTAAAC	63.0483871	14	154	18	172	8
6797	477	505	28	CTCTGCGGTAAGGCTTGAGTTTCATCAGC	62.92068966	11046	515	545	30	TTTGTCCTTTTTAGGCTCTGTTGGTGGGAAT	60.40322581	14	18	155	173	10
7243	4178	4206	28	CTAAAGCATAAAGATAGAGAAAAGGGGCT	57.26551724	11420	4217	4247	30	CAGCAACGAGCAAAAGGTGTGAGTAAACTGT	61.72580645	14	154	19	173	11
6794	474	502	28	TGTCTCTGCGGTAAGGCTTGAGTTTCATC	61.50689655	11040	509	539	30	CTTCTTTTTGTCCTTTTTAGGCTCTGTTGGT	59.08064516	14	12	182	194	7
6792	472	500	28	TCTGTCTCTGCGGTAAGGCTTGAGTTTCA	61.50689655	11047	516	546	30	TTGTCCTTTTTAGGCTCTGTTGGTGGGAATG	61.72580645	14	8	189	197	16
8609	26646	26674	28	TGATTGTCCTCACTGCCGTCTTGTTGACC	62.92068966	12643	26695	26725	30	CATCTAACCAATCTTCTTCTTGCTCTTCTTC	59.08064516	14	37	167	204	21
8611	26648	26676	28	ATTGTCCTCACTGCCGTCTTGTTGACCAA	61.50689655	12645	26697	26727	30	TCTAACCAATCTTCTTCTTGCTCTTCTTCAG	59.08064516	14	15	189	204	21
6795	475	503	28	GTCTCTGCGGTAAGGCTTGAGTTTCATCA	61.50689655	11047	516	546	30	TTGTCCTTTTTAGGCTCTGTTGGTGGGAATG	61.72580645	14	16	189	205	13
8611	26648	26676	28	ATTGTCCTCACTGCCGTCTTGTTGACCAA	61.50689655	12647	26699	26729	30	TAACCAATCTTCTTCTTGCTCTTCTTCAGGT	59.08064516	14	15	194	209	23
6784	464	492	28	CTGTTTCTTCTGTCTCTGCGGTAAGGCTT	61.50689655	11029	493	523	30	GAGTTTCATCAGCCTTCTTCTTTTTGTCCTT	59.08064516	14	85	126	211	1
8605	26642	26670	28	TGTCTGATTGTCCTCACTGCCGTCTTGTT	61.50689655	12643	26695	26725	30	CATCTAACCAATCTTCTTCTTGCTCTTCTTC	59.08064516	14	55	167	222	25
8609	26646	26674	28	TGATTGTCCTCACTGCCGTCTTGTTGACC	62.92068966	12645	26697	26727	30	TCTAACCAATCTTCTTCTTGCTCTTCTTCAG	59.08064516	14	37	189	226	23
8606	26643	26671	28	GTCTGATTGTCCTCACTGCCGTCTTGTTG	62.92068966	12644	26696	26726	30	ATCTAACCAATCTTCTTCTTGCTCTTCTTCA	57.75806452	14	47	182	229	25
8608	26645	26673	28	CTGATTGTCCTCACTGCCGTCTTGTTGAC	62.92068966	12645	26697	26727	30	TCTAACCAATCTTCTTCTTGCTCTTCTTCAG	59.08064516	14	41	189	230	24
8609	26646	26674	28	TGATTGTCCTCACTGCCGTCTTGTTGACC	62.92068966	12647	26699	26729	30	TAACCAATCTTCTTCTTGCTCTTCTTCAGGT	59.08064516	14	37	194	231	25
8608	26645	26673	28	CTGATTGTCCTCACTGCCGTCTTGTTGAC	62.92068966	12646	26698	26728	30	CTAACCAATCTTCTTCTTGCTCTTCTTCAGG	60.40322581	14	41	191	232	25
8607	26644	26672	28	TCTGATTGTCCTCACTGCCGTCTTGTTGA	61.50689655	12645	26697	26727	30	TCTAACCAATCTTCTTCTTGCTCTTCTTCAG	59.08064516	14	46	189	235	25
6787	467	495	28	TTTCTTCTGTCTCTGCGGTAAGGCTTGAG	61.50689655	11040	509	539	30	CTTCTTTTTGTCCTTTTTAGGCTCTGTTGGT	59.08064516	14	54	182	236	14
6785	465	493	28	TGTTTCTTCTGTCTCTGCGGTAAGGCTTG	61.50689655	11030	494	524	30	AGTTTCATCAGCCTTCTTCTTTTTGTCCTTT	57.75806452	14	76	161	237	1
6797	477	505	28	CTCTGCGGTAAGGCTTGAGTTTCATCAGC	62.92068966	11037	506	536	30	CTTCTTCTTTTTGTCCTTTTTAGGCTCTGTT	57.75806452	14	18	256	274	1
6794	474	502	28	TGTCTCTGCGGTAAGGCTTGAGTTTCATC	61.50689655	11036	505	535	30	CCTTCTTCTTTTTGTCCTTTTTAGGCTCTGT	59.08064516	14	12	263	275	3
6786	466	494	28	GTTTCTTCTGTCTCTGCGGTAAGGCTTGA	61.50689655	11031	495	525	30	GTTTCATCAGCCTTCTTCTTTTTGTCCTTTT	57.75806452	14	58	220	278	1
6796	476	504	28	TCTCTGCGGTAAGGCTTGAGTTTCATCAG	61.50689655	11036	505	535	30	CCTTCTTCTTTTTGTCCTTTTTAGGCTCTGT	59.08064516	14	17	263	280	1
6788	468	496	28	TTCTTCTGTCTCTGCGGTAAGGCTTGAGT	61.50689655	11033	497	527	30	TTCATCAGCCTTCTTCTTTTTGTCCTTTTTA	56.43548387	14	8	282	290	1
6785	465	493	28	TGTTTCTTCTGTCTCTGCGGTAAGGCTTG	61.50689655	11031	495	525	30	GTTTCATCAGCCTTCTTCTTTTTGTCCTTTT	57.75806452	14	76	220	296	2
6789	469	497	28	TCTTCTGTCTCTGCGGTAAGGCTTGAGTT	61.50689655	11034	498	528	30	TCATCAGCCTTCTTCTTTTTGTCCTTTTTAG	57.75806452	14	4	292	296	1
6784	464	492	28	CTGTTTCTTCTGTCTCTGCGGTAAGGCTT	61.50689655	11031	495	525	30	GTTTCATCAGCCTTCTTCTTTTTGTCCTTTT	57.75806452	14	85	220	305	3
6788	468	496	28	TTCTTCTGTCTCTGCGGTAAGGCTTGAGT	61.50689655	11035	499	529	30	CATCAGCCTTCTTCTTTTTGTCCTTTTTAGG	59.08064516	14	8	300	308	3
6790	470	498	28	CTTCTGTCTCTGCGGTAAGGCTTGAGTTT	61.50689655	11035	499	529	30	CATCAGCCTTCTTCTTTTTGTCCTTTTTAGG	59.08064516	14	8	300	308	1
6787	467	495	28	TTTCTTCTGTCTCTGCGGTAAGGCTTGAG	61.50689655	11036	505	535	30	CCTTCTTCTTTTTGTCCTTTTTAGGCTCTGT	59.08064516	14	54	263	317	10
6787	467	495	28	TTTCTTCTGTCTCTGCGGTAAGGCTTGAG	61.50689655	11032	496	526	30	TTTCATCAGCCTTCTTCTTTTTGTCCTTTTT	56.43548387	14	54	274	328	1
6782	462	490	28	TGCTGTTTCTTCTGTCTCTGCGGTAAGGC	62.92068966	11031	495	525	30	GTTTCATCAGCCTTCTTCTTTTTGTCCTTTT	57.75806452	14	117	220	337	5
6785	465	493	28	TGTTTCTTCTGTCTCTGCGGTAAGGCTTG	61.50689655	11032	496	526	30	TTTCATCAGCCTTCTTCTTTTTGTCCTTTTT	56.43548387	14	76	274	350	3
6786	466	494	28	GTTTCTTCTGTCTCTGCGGTAAGGCTTGA	61.50689655	11034	498	528	30	TCATCAGCCTTCTTCTTTTTGTCCTTTTTAG	57.75806452	14	58	292	350	4
6784	464	492	28	CTGTTTCTTCTGTCTCTGCGGTAAGGCTT	61.50689655	11032	496	526	30	TTTCATCAGCCTTCTTCTTTTTGTCCTTTTT	56.43548387	14	85	274	359	4
6785	465	493	28	TGTTTCTTCTGTCTCTGCGGTAAGGCTTG	61.50689655	11035	499	529	30	CATCAGCCTTCTTCTTTTTGTCCTTTTTAGG	59.08064516	14	76	300	376	6
6784	464	492	28	CTGTTTCTTCTGTCTCTGCGGTAAGGCTT	61.50689655	11034	498	528	30	TCATCAGCCTTCTTCTTTTTGTCCTTTTTAG	57.75806452	14	85	292	377	6
6783	463	491	28	GCTGTTTCTTCTGTCTCTGCGGTAAGGCT	62.92068966	11032	496	526	30	TTTCATCAGCCTTCTTCTTTTTGTCCTTTTT	56.43548387	14	109	274	383	5
6784	464	492	28	CTGTTTCTTCTGTCTCTGCGGTAAGGCTT	61.50689655	11035	499	529	30	CATCAGCCTTCTTCTTTTTGTCCTTTTTAGG	59.08064516	14	85	300	385	7
6781	461	489	28	TTGCTGTTTCTTCTGTCTCTGCGGTAAGG	61.50689655	11035	499	529	30	CATCAGCCTTCTTCTTTTTGTCCTTTTTAGG	59.08064516	14	132	300	432	10
6778	458	486	28	AGTTTGCTGTTTCTTCTGTCTCTGCGGTA	60.09310345	11032	496	526	30	TTTCATCAGCCTTCTTCTTTTTGTCCTTTTT	56.43548387	14	176	274	450	10
6779	459	487	28	GTTTGCTGTTTCTTCTGTCTCTGCGGTAA	60.09310345	11033	497	527	30	TTCATCAGCCTTCTTCTTTTTGTCCTTTTTA	56.43548387	14	175	282	457	10
6777	457	485	28	CAGTTTGCTGTTTCTTCTGTCTCTGCGGT	61.50689655	11035	499	529	30	CATCAGCCTTCTTCTTTTTGTCCTTTTTAGG	59.08064516	14	183	300	483	14
6793	473	501	28	CTGTCTCTGCGGTAAGGCTTGAGTTTCAT	61.50689655	11048	517	547	30	TGTCCTTTTTAGGCTCTGTTGGTGGGAATGT	61.72580645	14	12	5520	5532	16
6792	472	500	28	TCTGTCTCTGCGGTAAGGCTTGAGTTTCA	61.50689655	11049	518	548	30	GTCCTTTTTAGGCTCTGTTGGTGGGAATGTT	61.72580645	14	8	5543	5551	18
6793	473	501	28	CTGTCTCTGCGGTAAGGCTTGAGTTTCAT	61.50689655	11050	519	549	30	TCCTTTTTAGGCTCTGTTGGTGGGAATGTTT	60.40322581	14	12	5542	5554	18
6791	471	499	28	TTCTGTCTCTGCGGTAAGGCTTGAGTTTC	61.50689655	11051	520	550	30	CCTTTTTAGGCTCTGTTGGTGGGAATGTTTT	60.40322581	14	7	5550	5557	21
6795	475	503	28	GTCTCTGCGGTAAGGCTTGAGTTTCATCA	61.50689655	11049	518	548	30	GTCCTTTTTAGGCTCTGTTGGTGGGAATGTT	61.72580645	14	16	5543	5559	15
6796	476	504	28	TCTCTGCGGTAAGGCTTGAGTTTCATCAG	61.50689655	11050	519	549	30	TCCTTTTTAGGCTCTGTTGGTGGGAATGTTT	60.40322581	14	17	5542	5559	15
6794	474	502	28	TGTCTCTGCGGTAAGGCTTGAGTTTCATC	61.50689655	11051	520	550	30	CCTTTTTAGGCTCTGTTGGTGGGAATGTTTT	60.40322581	14	12	5550	5562	18
6791	471	499	28	TTCTGTCTCTGCGGTAAGGCTTGAGTTTC	61.50689655	11052	521	551	30	CTTTTTAGGCTCTGTTGGTGGGAATGTTTTG	60.40322581	14	7	5557	5564	22
6793	473	501	28	CTGTCTCTGCGGTAAGGCTTGAGTTTCAT	61.50689655	11054	523	553	30	TTTTAGGCTCTGTTGGTGGGAATGTTTTGTA	59.08064516	14	12	5554	5566	22
6797	477	505	28	CTCTGCGGTAAGGCTTGAGTTTCATCAGC	62.92068966	11051	520	550	30	CCTTTTTAGGCTCTGTTGGTGGGAATGTTTT	60.40322581	14	18	5550	5568	15
6792	472	500	28	TCTGTCTCTGCGGTAAGGCTTGAGTTTCA	61.50689655	11056	525	555	30	TTAGGCTCTGTTGGTGGGAATGTTTTGTATG	60.40322581	14	8	5561	5569	25
6795	475	503	28	GTCTCTGCGGTAAGGCTTGAGTTTCATCA	61.50689655	11053	522	552	30	TTTTTAGGCTCTGTTGGTGGGAATGTTTTGT	59.08064516	14	16	5555	5571	19
6797	477	505	28	CTCTGCGGTAAGGCTTGAGTTTCATCAGC	62.92068966	11061	530	560	30	CTCTGTTGGTGGGAATGTTTTGTATGCGTCA	61.72580645	14	18	5553	5571	25
6793	473	501	28	CTGTCTCTGCGGTAAGGCTTGAGTTTCAT	61.50689655	11056	525	555	30	TTAGGCTCTGTTGGTGGGAATGTTTTGTATG	60.40322581	14	12	5561	5573	24
6795	475	503	28	GTCTCTGCGGTAAGGCTTGAGTTTCATCA	61.50689655	11056	525	555	30	TTAGGCTCTGTTGGTGGGAATGTTTTGTATG	60.40322581	14	16	5561	5577	22
6795	475	503	28	GTCTCTGCGGTAAGGCTTGAGTTTCATCA	61.50689655	11055	524	554	30	TTTAGGCTCTGTTGGTGGGAATGTTTTGTAT	59.08064516	14	16	5563	5579	21
6802	493	521	28	GAGTTTCATCAGCCTTCTTCTTTTTGTCC	58.67931034	11063	532	562	30	CTGTTGGTGGGAATGTTTTGTATGCGTCAAT	60.40322581	14	93	5532	5625	11
6799	490	518	28	CTTGAGTTTCATCAGCCTTCTTCTTTTTG	57.26551724	11054	523	553	30	TTTTAGGCTCTGTTGGTGGGAATGTTTTGTA	59.08064516	14	81	5554	5635	5
6799	490	518	28	CTTGAGTTTCATCAGCCTTCTTCTTTTTG	57.26551724	11057	526	556	30	TAGGCTCTGTTGGTGGGAATGTTTTGTATGC	61.72580645	14	81	5561	5642	8
6800	491	519	28	TTGAGTTTCATCAGCCTTCTTCTTTTTGT	55.85172414	11058	527	557	30	AGGCTCTGTTGGTGGGAATGTTTTGTATGCG	63.0483871	14	83	5561	5644	8
6800	491	519	28	TTGAGTTTCATCAGCCTTCTTCTTTTTGT	55.85172414	11055	524	554	30	TTTAGGCTCTGTTGGTGGGAATGTTTTGTAT	59.08064516	14	83	5563	5646	5
7137	2887	2915	28	AGGCAGGTCCTTGATGTCACAGCGTCCTA	64.33448276	13199	2919	2950	31	GGTGTCCAGCAATACGAAGATGTCCACGAAGG	65.66875	14	13	2	15	4
7136	2886	2914	28	TAGGCAGGTCCTTGATGTCACAGCGTCCT	64.33448276	13199	2919	2950	31	GGTGTCCAGCAATACGAAGATGTCCACGAAGG	65.66875	14	14	2	16	5
7136	2886	2914	28	TAGGCAGGTCCTTGATGTCACAGCGTCCT	64.33448276	13197	2917	2948	31	ATGGTGTCCAGCAATACGAAGATGTCCACGAA	63.10625	14	14	4	18	3
7135	2885	2913	28	TTAGGCAGGTCCTTGATGTCACAGCGTCC	64.33448276	13198	2918	2949	31	TGGTGTCCAGCAATACGAAGATGTCCACGAAG	64.3875	14	15	4	19	5
7136	2886	2914	28	TAGGCAGGTCCTTGATGTCACAGCGTCCT	64.33448276	13196	2916	2947	31	GATGGTGTCCAGCAATACGAAGATGTCCACGA	64.3875	14	14	5	19	2
7136	2886	2914	28	TAGGCAGGTCCTTGATGTCACAGCGTCCT	64.33448276	13195	2915	2946	31	AGATGGTGTCCAGCAATACGAAGATGTCCACG	64.3875	14	14	7	21	1
7135	2885	2913	28	TTAGGCAGGTCCTTGATGTCACAGCGTCC	64.33448276	13194	2914	2945	31	TAGATGGTGTCCAGCAATACGAAGATGTCCAC	63.10625	14	15	7	22	1
7133	2883	2911	28	CTTTAGGCAGGTCCTTGATGTCACAGCGT	62.92068966	13197	2917	2948	31	ATGGTGTCCAGCAATACGAAGATGTCCACGAA	63.10625	14	23	4	27	6
7133	2883	2911	28	CTTTAGGCAGGTCCTTGATGTCACAGCGT	62.92068966	13201	2921	2952	31	TGTCCAGCAATACGAAGATGTCCACGAAGGAT	63.10625	14	23	4	27	10
7129	2879	2907	28	ATTTCTTTAGGCAGGTCCTTGATGTCACA	58.67931034	13199	2919	2950	31	GGTGTCCAGCAATACGAAGATGTCCACGAAGG	65.66875	14	27	2	29	12
7096	2846	2874	28	TAATAAGAAAGCGTTCGTGATGTAGCAAC	57.26551724	13191	2881	2912	31	TTCTTTAGGCAGGTCCTTGATGTCACAGCGTC	64.3875	14	0	30	30	7
7092	2842	2870	28	TTTGTAATAAGAAAGCGTTCGTGATGTAG	55.85172414	13193	2883	2914	31	CTTTAGGCAGGTCCTTGATGTCACAGCGTCCT	65.66875	14	7	24	31	13
7096	2846	2874	28	TAATAAGAAAGCGTTCGTGATGTAGCAAC	57.26551724	13190	2880	2911	31	TTTCTTTAGGCAGGTCCTTGATGTCACAGCGT	63.10625	14	0	31	31	6
7093	2843	2871	28	TTGTAATAAGAAAGCGTTCGTGATGTAGC	57.26551724	13191	2881	2912	31	TTCTTTAGGCAGGTCCTTGATGTCACAGCGTC	64.3875	14	2	30	32	10
7131	2881	2909	28	TTCTTTAGGCAGGTCCTTGATGTCACAGC	61.50689655	13199	2919	2950	31	GGTGTCCAGCAATACGAAGATGTCCACGAAGG	65.66875	14	30	2	32	10
7130	2880	2908	28	TTTCTTTAGGCAGGTCCTTGATGTCACAG	60.09310345	13198	2918	2949	31	TGGTGTCCAGCAATACGAAGATGTCCACGAAG	64.3875	14	29	4	33	10
7132	2882	2910	28	TCTTTAGGCAGGTCCTTGATGTCACAGCG	62.92068966	13200	2920	2951	31	GTGTCCAGCAATACGAAGATGTCCACGAAGGA	64.3875	14	29	4	33	10
7131	2881	2909	28	TTCTTTAGGCAGGTCCTTGATGTCACAGC	61.50689655	13197	2917	2948	31	ATGGTGTCCAGCAATACGAAGATGTCCACGAA	63.10625	14	30	4	34	8
8148	18768	18796	28	AAAGCAGACATAGCAATAATACCCATAGC	57.26551724	13975	18817	18848	31	CATACAAAAAAAAGAACAAAGACCATTGAGTA	55.41875	14	32	4	36	21
8154	18774	18802	28	GACATAGCAATAATACCCATAGCAAAAGG	57.26551724	13975	18817	18848	31	CATACAAAAAAAAGAACAAAGACCATTGAGTA	55.41875	14	32	4	36	15
8147	18767	18795	28	AAAAGCAGACATAGCAATAATACCCATAG	55.85172414	13975	18817	18848	31	CATACAAAAAAAAGAACAAAGACCATTGAGTA	55.41875	14	33	4	37	22
8152	18772	18800	28	CAGACATAGCAATAATACCCATAGCAAAA	55.85172414	13974	18816	18847	31	TCATACAAAAAAAAGAACAAAGACCATTGAGT	55.41875	14	35	3	38	16
8682	26906	26934	28	AGACTCATCAAATAAGTAGTATGTAGCCA	55.85172414	14411	26942	26973	31	CTCATCTAAATCAATGCCCAGTGGTGTAAGTA	60.54375	14	25	13	38	8
8149	18769	18797	28	AAGCAGACATAGCAATAATACCCATAGCA	57.26551724	13975	18817	18848	31	CATACAAAAAAAAGAACAAAGACCATTGAGTA	55.41875	14	35	4	39	20
8150	18770	18798	28	AGCAGACATAGCAATAATACCCATAGCAA	57.26551724	13975	18817	18848	31	CATACAAAAAAAAGAACAAAGACCATTGAGTA	55.41875	14	35	4	39	19
8151	18771	18799	28	GCAGACATAGCAATAATACCCATAGCAAA	57.26551724	13975	18817	18848	31	CATACAAAAAAAAGAACAAAGACCATTGAGTA	55.41875	14	35	4	39	18
8152	18772	18800	28	CAGACATAGCAATAATACCCATAGCAAAA	55.85172414	13975	18817	18848	31	CATACAAAAAAAAGAACAAAGACCATTGAGTA	55.41875	14	35	4	39	17
8611	26648	26676	28	ATTGTCCTCACTGCCGTCTTGTTGACCAA	61.50689655	14352	26684	26715	31	TTGACTATCATCATCTAACCAATCTTCTTCTT	56.7	14	15	24	39	8
8146	18766	18794	28	CAAAAGCAGACATAGCAATAATACCCATA	55.85172414	13974	18816	18847	31	TCATACAAAAAAAAGAACAAAGACCATTGAGT	55.41875	14	38	3	41	22
8856	28442	28470	28	CTTACGAAGAATGGTTTTCAAGCCAGATT	57.26551724	14553	28475	28506	31	ATGGTATTCGGCAAGACTATGCTCAGGTCCTA	63.10625	14	40	5	45	5
8681	26905	26933	28	CAGACTCATCAAATAAGTAGTATGTAGCC	57.26551724	14410	26941	26972	31	ACTCATCTAAATCAATGCCCAGTGGTGTAAGT	60.54375	14	27	19	46	8
8145	18765	18793	28	GCAAAAGCAGACATAGCAATAATACCCAT	57.26551724	13975	18817	18848	31	CATACAAAAAAAAGAACAAAGACCATTGAGTA	55.41875	14	44	4	48	24
8680	26904	26932	28	CCAGACTCATCAAATAAGTAGTATGTAGC	57.26551724	14410	26941	26972	31	ACTCATCTAAATCAATGCCCAGTGGTGTAAGT	60.54375	14	32	19	51	9
7445	6574	6602	28	ATGGTGTAATGTCAAGAATCTCAAGTGTC	57.26551724	13432	6619	6650	31	CATCAGTAGTGTCAGCAATGTCTCTGCCAAAT	61.825	14	25	31	56	17
7802	13307	13335	28	TGTAATCACCAGCATTTGTCCAGTCACAT	58.67931034	13701	13349	13380	31	TAAAGTCAGTAACATTATCGCTACCAACACAT	57.98125	14	43	13	56	14
7448	6577	6605	28	GTGTAATGTCAAGAATCTCAAGTGTCTGT	57.26551724	13428	6615	6646	31	ACAGCATCAGTAGTGTCAGCAATGTCTCTGCC	64.3875	14	25	32	57	10
7685	10225	10253	28	CCCTGTTGTCCATCAAAGTGTCCCTTATT	60.09310345	13627	10275	10306	31	TTCTAAACTCTGAAGTCTTGTAAAAGTGTTCC	57.98125	14	17	42	59	22
8857	28452	28480	28	ATGGTTTTCAAGCCAGATTCATTATGGTA	55.85172414	14559	28481	28512	31	TTCGGCAAGACTATGCTCAGGTCCTACTTCTG	64.3875	14	45	17	62	1
7686	10226	10254	28	CCTGTTGTCCATCAAAGTGTCCCTTATTT	58.67931034	13628	10276	10307	31	TCTAAACTCTGAAGTCTTGTAAAAGTGTTCCA	57.98125	14	20	43	63	22
8611	26648	26676	28	ATTGTCCTCACTGCCGTCTTGTTGACCAA	61.50689655	14359	26691	26722	31	TCATCATCTAACCAATCTTCTTCTTGCTCTTC	59.2625	14	15	49	64	15
8458	23427	23455	28	ACTTCGGTAGTTTTCACATTACACTCAAG	57.26551724	14220	23480	23511	31	TTCCACTACTTCTTCAGAGACTGGTTTTAGAT	59.2625	14	17	48	65	25
7684	10224	10252	28	ACCCTGTTGTCCATCAAAGTGTCCCTTAT	60.09310345	13626	10274	10305	31	TTTCTAAACTCTGAAGTCTTGTAAAAGTGTTC	56.7	14	19	49	68	22
8606	26643	26671	28	GTCTGATTGTCCTCACTGCCGTCTTGTTG	62.92068966	14356	26688	26719	31	CTATCATCATCTAACCAATCTTCTTCTTGCTC	59.2625	14	47	28	75	17
8223	19863	19891	28	GAGGTGATAGAGGTTTGTGGTGGTTGGTA	61.50689655	14032	19905	19936	31	CCTGAGTTACTGAAGTCATTGAGAGCCTTTGC	63.10625	14	30	49	79	14
8697	26944	26972	28	CATCTAAATCAATGCCCAGTGGTGTAAGT	58.67931034	14414	26989	27020	31	GCAAAGTTTTTATGACAGCATCTGCCACAACA	60.54375	14	11	68	79	17
7033	2009	2037	28	ATGTTCGTTTAGGCGTGACAAGTTTCATT	57.26551724	13125	2050	2081	31	TTCAAGTGAGAACCAAAAGATAATAAGCATAA	55.41875	14	2	79	81	13
8288	20320	20348	28	CAGAATAAACACCAGGTAAGAATGAGTAA	55.85172414	14081	20366	20397	31	TACAGTGAATGACATAAGGAATAGTAAAGTAT	55.41875	14	35	49	84	18
8394	22089	22117	28	GAATGTCTTTCATAAGTCTTTTGACCAGC	57.26551724	14167	22141	22172	31	AACCATTCTTCACTGTAACACTATCAACGATG	59.2625	14	46	39	85	24
8287	20319	20347	28	ACAGAATAAACACCAGGTAAGAATGAGTA	55.85172414	14081	20366	20397	31	TACAGTGAATGACATAAGGAATAGTAAAGTAT	55.41875	14	37	49	86	19
8394	22089	22117	28	GAATGTCTTTCATAAGTCTTTTGACCAGC	57.26551724	14165	22139	22170	31	GGAACCATTCTTCACTGTAACACTATCAACGA	60.54375	14	46	40	86	22
8394	22089	22117	28	GAATGTCTTTCATAAGTCTTTTGACCAGC	57.26551724	14166	22140	22171	31	GAACCATTCTTCACTGTAACACTATCAACGAT	59.2625	14	46	40	86	23
8609	26646	26674	28	TGATTGTCCTCACTGCCGTCTTGTTGACC	62.92068966	14359	26691	26722	31	TCATCATCTAACCAATCTTCTTCTTGCTCTTC	59.2625	14	37	49	86	17
8608	26645	26673	28	CTGATTGTCCTCACTGCCGTCTTGTTGAC	62.92068966	14359	26691	26722	31	TCATCATCTAACCAATCTTCTTCTTGCTCTTC	59.2625	14	41	49	90	18
8610	26647	26675	28	GATTGTCCTCACTGCCGTCTTGTTGACCA	62.92068966	14360	26692	26723	31	CATCATCTAACCAATCTTCTTCTTGCTCTTCT	59.2625	14	19	72	91	17
6794	474	502	28	TGTCTCTGCGGTAAGGCTTGAGTTTCATC	61.50689655	12968	512	543	31	CTTTTTGTCCTTTTTAGGCTCTGTTGGTGGGA	61.825	14	12	82	94	10
7033	2009	2037	28	ATGTTCGTTTAGGCGTGACAAGTTTCATT	57.26551724	13126	2051	2082	31	TCAAGTGAGAACCAAAAGATAATAAGCATAAT	55.41875	14	2	95	97	14
6795	475	503	28	GTCTCTGCGGTAAGGCTTGAGTTTCATCA	61.50689655	12968	512	543	31	CTTTTTGTCCTTTTTAGGCTCTGTTGGTGGGA	61.825	14	16	82	98	9
8671	26854	26882	28	CATCTGGAGGGTAGAAAGAACAATACATA	57.26551724	14401	26903	26934	31	ACCAGACTCATCAAATAAGTAGTATGTAGCCA	59.2625	14	65	33	98	21
6796	476	504	28	TCTCTGCGGTAAGGCTTGAGTTTCATCAG	61.50689655	12969	513	544	31	TTTTTGTCCTTTTTAGGCTCTGTTGGTGGGAA	60.54375	14	17	82	99	9
8605	26642	26670	28	TGTCTGATTGTCCTCACTGCCGTCTTGTT	61.50689655	14359	26691	26722	31	TCATCATCTAACCAATCTTCTTCTTGCTCTTC	59.2625	14	55	49	104	21
8603	26640	26668	28	GTTGTCTGATTGTCCTCACTGCCGTCTTG	62.92068966	14359	26691	26722	31	TCATCATCTAACCAATCTTCTTCTTGCTCTTC	59.2625	14	61	49	110	23
8607	26644	26672	28	TCTGATTGTCCTCACTGCCGTCTTGTTGA	61.50689655	14360	26692	26723	31	CATCATCTAACCAATCTTCTTCTTGCTCTTCT	59.2625	14	46	72	118	20
7230	4116	4144	28	TTTCCAGCAAAGCCAAAGCCTCATTATTA	57.26551724	13284	4167	4198	31	CAAGAAGTAGACTAAAGCATAAAGATAGAGAA	56.7	14	66	56	122	23
7230	4116	4144	28	TTTCCAGCAAAGCCAAAGCCTCATTATTA	57.26551724	13285	4168	4199	31	AAGAAGTAGACTAAAGCATAAAGATAGAGAAA	55.41875	14	66	67	133	24
8608	26645	26673	28	CTGATTGTCCTCACTGCCGTCTTGTTGAC	62.92068966	14361	26693	26724	31	ATCATCTAACCAATCTTCTTCTTGCTCTTCTT	57.98125	14	41	102	143	20
8607	26644	26672	28	TCTGATTGTCCTCACTGCCGTCTTGTTGA	61.50689655	14361	26693	26724	31	ATCATCTAACCAATCTTCTTCTTGCTCTTCTT	57.98125	14	46	102	148	21
7244	4182	4210	28	AGCATAAAGATAGAGAAAAGGGGCTTCAA	57.26551724	13300	4218	4249	31	AGCAACGAGCAAAAGGTGTGAGTAAACTGTTA	60.54375	14	138	20	158	8
8604	26641	26669	28	TTGTCTGATTGTCCTCACTGCCGTCTTGT	61.50689655	14361	26693	26724	31	ATCATCTAACCAATCTTCTTCTTGCTCTTCTT	57.98125	14	59	102	161	24
7243	4178	4206	28	CTAAAGCATAAAGATAGAGAAAAGGGGCT	57.26551724	13295	4213	4244	31	CCAGCAGCAACGAGCAAAAGGTGTGAGTAAAC	64.3875	14	154	18	172	7
7243	4178	4206	28	CTAAAGCATAAAGATAGAGAAAAGGGGCT	57.26551724	13296	4214	4245	31	CAGCAGCAACGAGCAAAAGGTGTGAGTAAACT	63.10625	14	154	19	173	8
7243	4178	4206	28	CTAAAGCATAAAGATAGAGAAAAGGGGCT	57.26551724	13299	4217	4248	31	CAGCAACGAGCAAAAGGTGTGAGTAAACTGTT	61.825	14	154	19	173	11
8611	26648	26676	28	ATTGTCCTCACTGCCGTCTTGTTGACCAA	61.50689655	14362	26694	26725	31	TCATCTAACCAATCTTCTTCTTGCTCTTCTTC	59.2625	14	15	169	184	18
6797	477	505	28	CTCTGCGGTAAGGCTTGAGTTTCATCAGC	62.92068966	12970	514	545	31	TTTTGTCCTTTTTAGGCTCTGTTGGTGGGAAT	60.54375	14	18	167	185	9
6794	474	502	28	TGTCTCTGCGGTAAGGCTTGAGTTTCATC	61.50689655	12965	509	540	31	CTTCTTTTTGTCCTTTTTAGGCTCTGTTGGTG	60.54375	14	12	183	195	7
6794	474	502	28	TGTCTCTGCGGTAAGGCTTGAGTTTCATC	61.50689655	12971	515	546	31	TTTGTCCTTTTTAGGCTCTGTTGGTGGGAATG	61.825	14	12	191	203	13
8611	26648	26676	28	ATTGTCCTCACTGCCGTCTTGTTGACCAA	61.50689655	14365	26697	26728	31	TCTAACCAATCTTCTTCTTGCTCTTCTTCAGG	60.54375	14	15	192	207	21
6797	477	505	28	CTCTGCGGTAAGGCTTGAGTTTCATCAGC	62.92068966	12971	515	546	31	TTTGTCCTTTTTAGGCTCTGTTGGTGGGAATG	61.825	14	18	191	209	10
8606	26643	26671	28	GTCTGATTGTCCTCACTGCCGTCTTGTTG	62.92068966	14362	26694	26725	31	TCATCTAACCAATCTTCTTCTTGCTCTTCTTC	59.2625	14	47	169	216	23
8609	26646	26674	28	TGATTGTCCTCACTGCCGTCTTGTTGACC	62.92068966	14363	26695	26726	31	CATCTAACCAATCTTCTTCTTGCTCTTCTTCA	59.2625	14	37	183	220	21
8604	26641	26669	28	TTGTCTGATTGTCCTCACTGCCGTCTTGT	61.50689655	14362	26694	26725	31	TCATCTAACCAATCTTCTTCTTGCTCTTCTTC	59.2625	14	59	169	228	25
8609	26646	26674	28	TGATTGTCCTCACTGCCGTCTTGTTGACC	62.92068966	14365	26697	26728	31	TCTAACCAATCTTCTTCTTGCTCTTCTTCAGG	60.54375	14	37	192	229	23
8608	26645	26673	28	CTGATTGTCCTCACTGCCGTCTTGTTGAC	62.92068966	14365	26697	26728	31	TCTAACCAATCTTCTTCTTGCTCTTCTTCAGG	60.54375	14	41	192	233	24
8608	26645	26673	28	CTGATTGTCCTCACTGCCGTCTTGTTGAC	62.92068966	14366	26698	26729	31	CTAACCAATCTTCTTCTTGCTCTTCTTCAGGT	60.54375	14	41	195	236	25
6787	467	495	28	TTTCTTCTGTCTCTGCGGTAAGGCTTGAG	61.50689655	12965	509	540	31	CTTCTTTTTGTCCTTTTTAGGCTCTGTTGGTG	60.54375	14	54	183	237	14
8606	26643	26671	28	GTCTGATTGTCCTCACTGCCGTCTTGTTG	62.92068966	14364	26696	26727	31	ATCTAACCAATCTTCTTCTTGCTCTTCTTCAG	59.2625	14	47	190	237	25
8605	26642	26670	28	TGTCTGATTGTCCTCACTGCCGTCTTGTT	61.50689655	14363	26695	26726	31	CATCTAACCAATCTTCTTCTTGCTCTTCTTCA	59.2625	14	55	183	238	25
8607	26644	26672	28	TCTGATTGTCCTCACTGCCGTCTTGTTGA	61.50689655	14365	26697	26728	31	TCTAACCAATCTTCTTCTTGCTCTTCTTCAGG	60.54375	14	46	192	238	25
6784	464	492	28	CTGTTTCTTCTGTCTCTGCGGTAAGGCTT	61.50689655	12955	493	524	31	GAGTTTCATCAGCCTTCTTCTTTTTGTCCTTT	59.2625	14	85	163	248	1
6797	477	505	28	CTCTGCGGTAAGGCTTGAGTTTCATCAGC	62.92068966	12962	506	537	31	CTTCTTCTTTTTGTCCTTTTTAGGCTCTGTTG	59.2625	14	18	257	275	1
6794	474	502	28	TGTCTCTGCGGTAAGGCTTGAGTTTCATC	61.50689655	12961	505	536	31	CCTTCTTCTTTTTGTCCTTTTTAGGCTCTGTT	59.2625	14	12	268	280	3
6796	476	504	28	TCTCTGCGGTAAGGCTTGAGTTTCATCAG	61.50689655	12961	505	536	31	CCTTCTTCTTTTTGTCCTTTTTAGGCTCTGTT	59.2625	14	17	268	285	1
6785	465	493	28	TGTTTCTTCTGTCTCTGCGGTAAGGCTTG	61.50689655	12956	494	525	31	AGTTTCATCAGCCTTCTTCTTTTTGTCCTTTT	57.98125	14	76	223	299	1
6782	462	490	28	TGCTGTTTCTTCTGTCTCTGCGGTAAGGC	62.92068966	12965	509	540	31	CTTCTTTTTGTCCTTTTTAGGCTCTGTTGGTG	60.54375	14	117	183	300	19
6788	468	496	28	TTCTTCTGTCTCTGCGGTAAGGCTTGAGT	61.50689655	12959	497	528	31	TTCATCAGCCTTCTTCTTTTTGTCCTTTTTAG	57.98125	14	8	295	303	1
6789	469	497	28	TCTTCTGTCTCTGCGGTAAGGCTTGAGTT	61.50689655	12960	498	529	31	TCATCAGCCTTCTTCTTTTTGTCCTTTTTAGG	59.2625	14	4	304	308	1
6787	467	495	28	TTTCTTCTGTCTCTGCGGTAAGGCTTGAG	61.50689655	12961	505	536	31	CCTTCTTCTTTTTGTCCTTTTTAGGCTCTGTT	59.2625	14	54	268	322	10
6786	466	494	28	GTTTCTTCTGTCTCTGCGGTAAGGCTTGA	61.50689655	12957	495	526	31	GTTTCATCAGCCTTCTTCTTTTTGTCCTTTTT	57.98125	14	58	284	342	1
6785	465	493	28	TGTTTCTTCTGTCTCTGCGGTAAGGCTTG	61.50689655	12957	495	526	31	GTTTCATCAGCCTTCTTCTTTTTGTCCTTTTT	57.98125	14	76	284	360	2
6786	466	494	28	GTTTCTTCTGTCTCTGCGGTAAGGCTTGA	61.50689655	12960	498	529	31	TCATCAGCCTTCTTCTTTTTGTCCTTTTTAGG	59.2625	14	58	304	362	4
6784	464	492	28	CTGTTTCTTCTGTCTCTGCGGTAAGGCTT	61.50689655	12957	495	526	31	GTTTCATCAGCCTTCTTCTTTTTGTCCTTTTT	57.98125	14	85	284	369	3
6784	464	492	28	CTGTTTCTTCTGTCTCTGCGGTAAGGCTT	61.50689655	12960	498	529	31	TCATCAGCCTTCTTCTTTTTGTCCTTTTTAGG	59.2625	14	85	304	389	6
6782	462	490	28	TGCTGTTTCTTCTGTCTCTGCGGTAAGGC	62.92068966	12957	495	526	31	GTTTCATCAGCCTTCTTCTTTTTGTCCTTTTT	57.98125	14	117	284	401	5
6778	458	486	28	AGTTTGCTGTTTCTTCTGTCTCTGCGGTA	60.09310345	12958	496	527	31	TTTCATCAGCCTTCTTCTTTTTGTCCTTTTTA	56.7	14	176	288	464	10
6779	459	487	28	GTTTGCTGTTTCTTCTGTCTCTGCGGTAA	60.09310345	12959	497	528	31	TTCATCAGCCTTCTTCTTTTTGTCCTTTTTAG	57.98125	14	175	295	470	10
6792	472	500	28	TCTGTCTCTGCGGTAAGGCTTGAGTTTCA	61.50689655	12972	516	547	31	TTGTCCTTTTTAGGCTCTGTTGGTGGGAATGT	61.825	14	8	5527	5535	16
6795	475	503	28	GTCTCTGCGGTAAGGCTTGAGTTTCATCA	61.50689655	12972	516	547	31	TTGTCCTTTTTAGGCTCTGTTGGTGGGAATGT	61.825	14	16	5527	5543	13
6792	472	500	28	TCTGTCTCTGCGGTAAGGCTTGAGTTTCA	61.50689655	12974	518	549	31	GTCCTTTTTAGGCTCTGTTGGTGGGAATGTTT	61.825	14	8	5544	5552	18
6793	473	501	28	CTGTCTCTGCGGTAAGGCTTGAGTTTCAT	61.50689655	12973	517	548	31	TGTCCTTTTTAGGCTCTGTTGGTGGGAATGTT	61.825	14	12	5546	5558	16
6795	475	503	28	GTCTCTGCGGTAAGGCTTGAGTTTCATCA	61.50689655	12974	518	549	31	GTCCTTTTTAGGCTCTGTTGGTGGGAATGTTT	61.825	14	16	5544	5560	15
6793	473	501	28	CTGTCTCTGCGGTAAGGCTTGAGTTTCAT	61.50689655	12975	519	550	31	TCCTTTTTAGGCTCTGTTGGTGGGAATGTTTT	60.54375	14	12	5550	5562	18
6792	472	500	28	TCTGTCTCTGCGGTAAGGCTTGAGTTTCA	61.50689655	12978	522	553	31	TTTTTAGGCTCTGTTGGTGGGAATGTTTTGTA	59.2625	14	8	5556	5564	22
6791	471	499	28	TTCTGTCTCTGCGGTAAGGCTTGAGTTTC	61.50689655	12977	521	552	31	CTTTTTAGGCTCTGTTGGTGGGAATGTTTTGT	60.54375	14	7	5560	5567	22
6796	476	504	28	TCTCTGCGGTAAGGCTTGAGTTTCATCAG	61.50689655	12975	519	550	31	TCCTTTTTAGGCTCTGTTGGTGGGAATGTTTT	60.54375	14	17	5550	5567	15
6790	470	498	28	CTTCTGTCTCTGCGGTAAGGCTTGAGTTT	61.50689655	12976	520	551	31	CCTTTTTAGGCTCTGTTGGTGGGAATGTTTTG	61.825	14	8	5560	5568	22
6792	472	500	28	TCTGTCTCTGCGGTAAGGCTTGAGTTTCA	61.50689655	12980	524	555	31	TTTAGGCTCTGTTGGTGGGAATGTTTTGTATG	60.54375	14	8	5564	5572	24
6794	474	502	28	TGTCTCTGCGGTAAGGCTTGAGTTTCATC	61.50689655	12976	520	551	31	CCTTTTTAGGCTCTGTTGGTGGGAATGTTTTG	61.825	14	12	5560	5572	18
6795	475	503	28	GTCTCTGCGGTAAGGCTTGAGTTTCATCA	61.50689655	12978	522	553	31	TTTTTAGGCTCTGTTGGTGGGAATGTTTTGTA	59.2625	14	16	5556	5572	19
6793	473	501	28	CTGTCTCTGCGGTAAGGCTTGAGTTTCAT	61.50689655	12980	524	555	31	TTTAGGCTCTGTTGGTGGGAATGTTTTGTATG	60.54375	14	12	5564	5576	23
6797	477	505	28	CTCTGCGGTAAGGCTTGAGTTTCATCAGC	62.92068966	12976	520	551	31	CCTTTTTAGGCTCTGTTGGTGGGAATGTTTTG	61.825	14	18	5560	5578	15
6793	473	501	28	CTGTCTCTGCGGTAAGGCTTGAGTTTCAT	61.50689655	12979	523	554	31	TTTTAGGCTCTGTTGGTGGGAATGTTTTGTAT	59.2625	14	12	5567	5579	22
6795	475	503	28	GTCTCTGCGGTAAGGCTTGAGTTTCATCA	61.50689655	12981	525	556	31	TTAGGCTCTGTTGGTGGGAATGTTTTGTATGC	61.825	14	16	5563	5579	22
6795	475	503	28	GTCTCTGCGGTAAGGCTTGAGTTTCATCA	61.50689655	12980	524	555	31	TTTAGGCTCTGTTGGTGGGAATGTTTTGTATG	60.54375	14	16	5564	5580	21
6795	475	503	28	GTCTCTGCGGTAAGGCTTGAGTTTCATCA	61.50689655	12979	523	554	31	TTTTAGGCTCTGTTGGTGGGAATGTTTTGTAT	59.2625	14	16	5567	5583	20
6802	493	521	28	GAGTTTCATCAGCCTTCTTCTTTTTGTCC	58.67931034	12988	532	563	31	CTGTTGGTGGGAATGTTTTGTATGCGTCAATA	60.54375	14	93	5532	5625	11
6799	490	518	28	CTTGAGTTTCATCAGCCTTCTTCTTTTTG	57.26551724	12982	526	557	31	TAGGCTCTGTTGGTGGGAATGTTTTGTATGCG	63.10625	14	81	5561	5642	8
6800	491	519	28	TTGAGTTTCATCAGCCTTCTTCTTTTTGT	55.85172414	12983	527	558	31	AGGCTCTGTTGGTGGGAATGTTTTGTATGCGT	63.10625	14	83	5561	5644	8
6802	493	521	28	GAGTTTCATCAGCCTTCTTCTTTTTGTCC	58.67931034	12986	530	561	31	CTCTGTTGGTGGGAATGTTTTGTATGCGTCAA	61.825	14	93	5553	5646	9
6800	491	519	28	TTGAGTTTCATCAGCCTTCTTCTTTTTGT	55.85172414	12980	524	555	31	TTTAGGCTCTGTTGGTGGGAATGTTTTGTATG	60.54375	14	83	5564	5647	5
6799	490	518	28	CTTGAGTTTCATCAGCCTTCTTCTTTTTG	57.26551724	12979	523	554	31	TTTTAGGCTCTGTTGGTGGGAATGTTTTGTAT	59.2625	14	81	5567	5648	5
7135	2885	2913	28	TTAGGCAGGTCCTTGATGTCACAGCGTCC	64.33448276	14849	2918	2950	32	TGGTGTCCAGCAATACGAAGATGTCCACGAAGG	65.64545455	14	15	4	19	5
7136	2886	2914	28	TAGGCAGGTCCTTGATGTCACAGCGTCCT	64.33448276	14847	2916	2948	32	GATGGTGTCCAGCAATACGAAGATGTCCACGAA	64.4030303	14	14	5	19	2
7136	2886	2914	28	TAGGCAGGTCCTTGATGTCACAGCGTCCT	64.33448276	14848	2917	2949	32	ATGGTGTCCAGCAATACGAAGATGTCCACGAAG	64.4030303	14	14	5	19	3
7136	2886	2914	28	TAGGCAGGTCCTTGATGTCACAGCGTCCT	64.33448276	14846	2915	2947	32	AGATGGTGTCCAGCAATACGAAGATGTCCACGA	64.4030303	14	14	7	21	1
7135	2885	2913	28	TTAGGCAGGTCCTTGATGTCACAGCGTCC	64.33448276	14845	2914	2946	32	TAGATGGTGTCCAGCAATACGAAGATGTCCACG	64.4030303	14	15	7	22	1
7133	2883	2911	28	CTTTAGGCAGGTCCTTGATGTCACAGCGT	62.92068966	14848	2917	2949	32	ATGGTGTCCAGCAATACGAAGATGTCCACGAAG	64.4030303	14	23	5	28	6
7096	2846	2874	28	TAATAAGAAAGCGTTCGTGATGTAGCAAC	57.26551724	14843	2881	2913	32	TTCTTTAGGCAGGTCCTTGATGTCACAGCGTCC	65.64545455	14	0	31	31	7
7093	2843	2871	28	TTGTAATAAGAAAGCGTTCGTGATGTAGC	57.26551724	14843	2881	2913	32	TTCTTTAGGCAGGTCCTTGATGTCACAGCGTCC	65.64545455	14	2	31	33	10
7130	2880	2908	28	TTTCTTTAGGCAGGTCCTTGATGTCACAG	60.09310345	14849	2918	2950	32	TGGTGTCCAGCAATACGAAGATGTCCACGAAGG	65.64545455	14	29	4	33	10
7132	2882	2910	28	TCTTTAGGCAGGTCCTTGATGTCACAGCG	62.92068966	14851	2920	2952	32	GTGTCCAGCAATACGAAGATGTCCACGAAGGAT	64.4030303	14	29	4	33	10
7131	2881	2909	28	TTCTTTAGGCAGGTCCTTGATGTCACAGC	61.50689655	14850	2919	2951	32	GGTGTCCAGCAATACGAAGATGTCCACGAAGGA	65.64545455	14	30	4	34	10
7131	2881	2909	28	TTCTTTAGGCAGGTCCTTGATGTCACAGC	61.50689655	14848	2917	2949	32	ATGGTGTCCAGCAATACGAAGATGTCCACGAAG	64.4030303	14	30	5	35	8
8682	26906	26934	28	AGACTCATCAAATAAGTAGTATGTAGCCA	55.85172414	15893	26942	26974	32	CTCATCTAAATCAATGCCCAGTGGTGTAAGTAA	60.67575758	14	25	13	38	8
8152	18772	18800	28	CAGACATAGCAATAATACCCATAGCAAAA	55.85172414	15522	18816	18848	32	TCATACAAAAAAAAGAACAAAGACCATTGAGTA	55.70606061	14	35	4	39	16
8146	18766	18794	28	CAAAAGCAGACATAGCAATAATACCCATA	55.85172414	15522	18816	18848	32	TCATACAAAAAAAAGAACAAAGACCATTGAGTA	55.70606061	14	38	4	42	22
8611	26648	26676	28	ATTGTCCTCACTGCCGTCTTGTTGACCAA	61.50689655	15840	26684	26716	32	TTGACTATCATCATCTAACCAATCTTCTTCTTG	58.19090909	14	15	27	42	8
8856	28442	28470	28	CTTACGAAGAATGGTTTTCAAGCCAGATT	57.26551724	16017	28475	28507	32	ATGGTATTCGGCAAGACTATGCTCAGGTCCTAC	64.4030303	14	40	5	45	5
8681	26905	26933	28	CAGACTCATCAAATAAGTAGTATGTAGCC	57.26551724	15892	26941	26973	32	ACTCATCTAAATCAATGCCCAGTGGTGTAAGTA	60.67575758	14	27	19	46	8
7113	2863	2891	28	TGATGTAGCAACAGTGATTTCTTTAGGCA	57.26551724	14845	2914	2946	32	TAGATGGTGTCCAGCAATACGAAGATGTCCACG	64.4030303	14	44	7	51	23
8680	26904	26932	28	CCAGACTCATCAAATAAGTAGTATGTAGC	57.26551724	15892	26941	26973	32	ACTCATCTAAATCAATGCCCAGTGGTGTAAGTA	60.67575758	14	32	19	51	9
7448	6577	6605	28	GTGTAATGTCAAGAATCTCAAGTGTCTGT	57.26551724	15047	6615	6647	32	ACAGCATCAGTAGTGTCAGCAATGTCTCTGCCA	64.4030303	14	25	38	63	10
7685	10225	10253	28	CCCTGTTGTCCATCAAAGTGTCCCTTATT	60.09310345	15220	10275	10307	32	TTCTAAACTCTGAAGTCTTGTAAAAGTGTTCCA	58.19090909	14	17	48	65	22
7684	10224	10252	28	ACCCTGTTGTCCATCAAAGTGTCCCTTAT	60.09310345	15219	10274	10306	32	TTTCTAAACTCTGAAGTCTTGTAAAAGTGTTCC	58.19090909	14	19	53	72	22
8223	19863	19891	28	GAGGTGATAGAGGTTTGTGGTGGTTGGTA	61.50689655	15568	19905	19937	32	CCTGAGTTACTGAAGTCATTGAGAGCCTTTGCG	64.4030303	14	30	50	80	14
7686	10226	10254	28	CCTGTTGTCCATCAAAGTGTCCCTTATTT	58.67931034	15221	10276	10308	32	TCTAAACTCTGAAGTCTTGTAAAAGTGTTCCAG	59.43333333	14	20	61	81	22
8606	26643	26671	28	GTCTGATTGTCCTCACTGCCGTCTTGTTG	62.92068966	15844	26688	26720	32	CTATCATCATCTAACCAATCTTCTTCTTGCTCT	59.43333333	14	47	34	81	17
8394	22089	22117	28	GAATGTCTTTCATAAGTCTTTTGACCAGC	57.26551724	15682	22139	22171	32	GGAACCATTCTTCACTGTAACACTATCAACGAT	60.67575758	14	46	40	86	22
8394	22089	22117	28	GAATGTCTTTCATAAGTCTTTTGACCAGC	57.26551724	15683	22140	22172	32	GAACCATTCTTCACTGTAACACTATCAACGATG	60.67575758	14	46	40	86	23
8611	26648	26676	28	ATTGTCCTCACTGCCGTCTTGTTGACCAA	61.50689655	15847	26691	26723	32	TCATCATCTAACCAATCTTCTTCTTGCTCTTCT	59.43333333	14	15	73	88	15
7033	2009	2037	28	ATGTTCGTTTAGGCGTGACAAGTTTCATT	57.26551724	14787	2050	2082	32	TTCAAGTGAGAACCAAAAGATAATAAGCATAAT	55.70606061	14	2	96	98	13
8609	26646	26674	28	TGATTGTCCTCACTGCCGTCTTGTTGACC	62.92068966	15847	26691	26723	32	TCATCATCTAACCAATCTTCTTCTTGCTCTTCT	59.43333333	14	37	73	110	17
8608	26645	26673	28	CTGATTGTCCTCACTGCCGTCTTGTTGAC	62.92068966	15847	26691	26723	32	TCATCATCTAACCAATCTTCTTCTTGCTCTTCT	59.43333333	14	41	73	114	18
6794	474	502	28	TGTCTCTGCGGTAAGGCTTGAGTTTCATC	61.50689655	14649	512	544	32	CTTTTTGTCCTTTTTAGGCTCTGTTGGTGGGAA	61.91818182	14	12	105	117	10
6795	475	503	28	GTCTCTGCGGTAAGGCTTGAGTTTCATCA	61.50689655	14649	512	544	32	CTTTTTGTCCTTTTTAGGCTCTGTTGGTGGGAA	61.91818182	14	16	105	121	9
8610	26647	26675	28	GATTGTCCTCACTGCCGTCTTGTTGACCA	62.92068966	15848	26692	26724	32	CATCATCTAACCAATCTTCTTCTTGCTCTTCTT	59.43333333	14	19	102	121	17
8605	26642	26670	28	TGTCTGATTGTCCTCACTGCCGTCTTGTT	61.50689655	15847	26691	26723	32	TCATCATCTAACCAATCTTCTTCTTGCTCTTCT	59.43333333	14	55	73	128	21
8603	26640	26668	28	GTTGTCTGATTGTCCTCACTGCCGTCTTG	62.92068966	15847	26691	26723	32	TCATCATCTAACCAATCTTCTTCTTGCTCTTCT	59.43333333	14	61	73	134	23
8607	26644	26672	28	TCTGATTGTCCTCACTGCCGTCTTGTTGA	61.50689655	15848	26692	26724	32	CATCATCTAACCAATCTTCTTCTTGCTCTTCTT	59.43333333	14	46	102	148	20
7230	4116	4144	28	TTTCCAGCAAAGCCAAAGCCTCATTATTA	57.26551724	14926	4168	4200	32	AAGAAGTAGACTAAAGCATAAAGATAGAGAAAA	55.70606061	14	66	107	173	24
7243	4178	4206	28	CTAAAGCATAAAGATAGAGAAAAGGGGCT	57.26551724	14934	4213	4245	32	CCAGCAGCAACGAGCAAAAGGTGTGAGTAAACT	64.4030303	14	154	19	173	7
7243	4178	4206	28	CTAAAGCATAAAGATAGAGAAAAGGGGCT	57.26551724	14938	4217	4249	32	CAGCAACGAGCAAAAGGTGTGAGTAAACTGTTA	61.91818182	14	154	20	174	11
7243	4178	4206	28	CTAAAGCATAAAGATAGAGAAAAGGGGCT	57.26551724	14935	4214	4246	32	CAGCAGCAACGAGCAAAAGGTGTGAGTAAACTG	64.4030303	14	154	22	176	8
6796	476	504	28	TCTCTGCGGTAAGGCTTGAGTTTCATCAG	61.50689655	14650	513	545	32	TTTTTGTCCTTTTTAGGCTCTGTTGGTGGGAAT	60.67575758	14	17	176	193	9
6794	474	502	28	TGTCTCTGCGGTAAGGCTTGAGTTTCATC	61.50689655	14646	509	541	32	CTTCTTTTTGTCCTTTTTAGGCTCTGTTGGTGG	61.91818182	14	12	184	196	7
8611	26648	26676	28	ATTGTCCTCACTGCCGTCTTGTTGACCAA	61.50689655	15850	26694	26726	32	TCATCTAACCAATCTTCTTCTTGCTCTTCTTCA	59.43333333	14	15	185	200	18
8608	26645	26673	28	CTGATTGTCCTCACTGCCGTCTTGTTGAC	62.92068966	15849	26693	26725	32	ATCATCTAACCAATCTTCTTCTTGCTCTTCTTC	59.43333333	14	41	169	210	20
8611	26648	26676	28	ATTGTCCTCACTGCCGTCTTGTTGACCAA	61.50689655	15853	26697	26729	32	TCTAACCAATCTTCTTCTTGCTCTTCTTCAGGT	60.67575758	14	15	196	211	21
8607	26644	26672	28	TCTGATTGTCCTCACTGCCGTCTTGTTGA	61.50689655	15849	26693	26725	32	ATCATCTAACCAATCTTCTTCTTGCTCTTCTTC	59.43333333	14	46	169	215	21
6797	477	505	28	CTCTGCGGTAAGGCTTGAGTTTCATCAGC	62.92068966	14651	514	546	32	TTTTGTCCTTTTTAGGCTCTGTTGGTGGGAATG	61.91818182	14	18	203	221	9
8604	26641	26669	28	TTGTCTGATTGTCCTCACTGCCGTCTTGT	61.50689655	15849	26693	26725	32	ATCATCTAACCAATCTTCTTCTTGCTCTTCTTC	59.43333333	14	59	169	228	24
8609	26646	26674	28	TGATTGTCCTCACTGCCGTCTTGTTGACC	62.92068966	15851	26695	26727	32	CATCTAACCAATCTTCTTCTTGCTCTTCTTCAG	60.67575758	14	37	191	228	21
8606	26643	26671	28	GTCTGATTGTCCTCACTGCCGTCTTGTTG	62.92068966	15850	26694	26726	32	TCATCTAACCAATCTTCTTCTTGCTCTTCTTCA	59.43333333	14	47	185	232	23
8609	26646	26674	28	TGATTGTCCTCACTGCCGTCTTGTTGACC	62.92068966	15853	26697	26729	32	TCTAACCAATCTTCTTCTTGCTCTTCTTCAGGT	60.67575758	14	37	196	233	23
8608	26645	26673	28	CTGATTGTCCTCACTGCCGTCTTGTTGAC	62.92068966	15853	26697	26729	32	TCTAACCAATCTTCTTCTTGCTCTTCTTCAGGT	60.67575758	14	41	196	237	24
6787	467	495	28	TTTCTTCTGTCTCTGCGGTAAGGCTTGAG	61.50689655	14646	509	541	32	CTTCTTTTTGTCCTTTTTAGGCTCTGTTGGTGG	61.91818182	14	54	184	238	14
8606	26643	26671	28	GTCTGATTGTCCTCACTGCCGTCTTGTTG	62.92068966	15852	26696	26728	32	ATCTAACCAATCTTCTTCTTGCTCTTCTTCAGG	60.67575758	14	47	193	240	25
8607	26644	26672	28	TCTGATTGTCCTCACTGCCGTCTTGTTGA	61.50689655	15853	26697	26729	32	TCTAACCAATCTTCTTCTTGCTCTTCTTCAGGT	60.67575758	14	46	196	242	25
8604	26641	26669	28	TTGTCTGATTGTCCTCACTGCCGTCTTGT	61.50689655	15850	26694	26726	32	TCATCTAACCAATCTTCTTCTTGCTCTTCTTCA	59.43333333	14	59	185	244	25
8605	26642	26670	28	TGTCTGATTGTCCTCACTGCCGTCTTGTT	61.50689655	15851	26695	26727	32	CATCTAACCAATCTTCTTCTTGCTCTTCTTCAG	60.67575758	14	55	191	246	25
6797	477	505	28	CTCTGCGGTAAGGCTTGAGTTTCATCAGC	62.92068966	14643	506	538	32	CTTCTTCTTTTTGTCCTTTTTAGGCTCTGTTGG	60.67575758	14	18	259	277	1
6794	474	502	28	TGTCTCTGCGGTAAGGCTTGAGTTTCATC	61.50689655	14642	505	537	32	CCTTCTTCTTTTTGTCCTTTTTAGGCTCTGTTG	60.67575758	14	12	269	281	3
6796	476	504	28	TCTCTGCGGTAAGGCTTGAGTTTCATCAG	61.50689655	14642	505	537	32	CCTTCTTCTTTTTGTCCTTTTTAGGCTCTGTTG	60.67575758	14	17	269	286	1
6782	462	490	28	TGCTGTTTCTTCTGTCTCTGCGGTAAGGC	62.92068966	14646	509	541	32	CTTCTTTTTGTCCTTTTTAGGCTCTGTTGGTGG	61.91818182	14	117	184	301	19
6784	464	492	28	CTGTTTCTTCTGTCTCTGCGGTAAGGCTT	61.50689655	14637	493	525	32	GAGTTTCATCAGCCTTCTTCTTTTTGTCCTTTT	59.43333333	14	85	225	310	1
6788	468	496	28	TTCTTCTGTCTCTGCGGTAAGGCTTGAGT	61.50689655	14641	497	529	32	TTCATCAGCCTTCTTCTTTTTGTCCTTTTTAGG	59.43333333	14	8	307	315	1
6787	467	495	28	TTTCTTCTGTCTCTGCGGTAAGGCTTGAG	61.50689655	14642	505	537	32	CCTTCTTCTTTTTGTCCTTTTTAGGCTCTGTTG	60.67575758	14	54	269	323	10
6785	465	493	28	TGTTTCTTCTGTCTCTGCGGTAAGGCTTG	61.50689655	14638	494	526	32	AGTTTCATCAGCCTTCTTCTTTTTGTCCTTTTT	58.19090909	14	76	287	363	1
6785	465	493	28	TGTTTCTTCTGTCTCTGCGGTAAGGCTTG	61.50689655	14639	495	527	32	GTTTCATCAGCCTTCTTCTTTTTGTCCTTTTTA	58.19090909	14	76	298	374	2
6782	462	490	28	TGCTGTTTCTTCTGTCTCTGCGGTAAGGC	62.92068966	14639	495	527	32	GTTTCATCAGCCTTCTTCTTTTTGTCCTTTTTA	58.19090909	14	117	298	415	5
6778	458	486	28	AGTTTGCTGTTTCTTCTGTCTCTGCGGTA	60.09310345	14640	496	528	32	TTTCATCAGCCTTCTTCTTTTTGTCCTTTTTAG	58.19090909	14	176	301	477	10
6779	459	487	28	GTTTGCTGTTTCTTCTGTCTCTGCGGTAA	60.09310345	14641	497	529	32	TTCATCAGCCTTCTTCTTTTTGTCCTTTTTAGG	59.43333333	14	175	307	482	10
6794	474	502	28	TGTCTCTGCGGTAAGGCTTGAGTTTCATC	61.50689655	14652	515	547	32	TTTGTCCTTTTTAGGCTCTGTTGGTGGGAATGT	61.91818182	14	12	5529	5541	13
6797	477	505	28	CTCTGCGGTAAGGCTTGAGTTTCATCAGC	62.92068966	14652	515	547	32	TTTGTCCTTTTTAGGCTCTGTTGGTGGGAATGT	61.91818182	14	18	5529	5547	10
6793	473	501	28	CTGTCTCTGCGGTAAGGCTTGAGTTTCAT	61.50689655	14654	517	549	32	TGTCCTTTTTAGGCTCTGTTGGTGGGAATGTTT	61.91818182	14	12	5547	5559	16
6792	472	500	28	TCTGTCTCTGCGGTAAGGCTTGAGTTTCA	61.50689655	14655	518	550	32	GTCCTTTTTAGGCTCTGTTGGTGGGAATGTTTT	61.91818182	14	8	5552	5560	18
6792	472	500	28	TCTGTCTCTGCGGTAAGGCTTGAGTTTCA	61.50689655	14653	516	548	32	TTGTCCTTTTTAGGCTCTGTTGGTGGGAATGTT	61.91818182	14	8	5553	5561	16
6789	469	497	28	TCTTCTGTCTCTGCGGTAAGGCTTGAGTT	61.50689655	14656	519	551	32	TCCTTTTTAGGCTCTGTTGGTGGGAATGTTTTG	61.91818182	14	4	5560	5564	22
6791	471	499	28	TTCTGTCTCTGCGGTAAGGCTTGAGTTTC	61.50689655	14658	521	553	32	CTTTTTAGGCTCTGTTGGTGGGAATGTTTTGTA	60.67575758	14	7	5561	5568	22
6795	475	503	28	GTCTCTGCGGTAAGGCTTGAGTTTCATCA	61.50689655	14655	518	550	32	GTCCTTTTTAGGCTCTGTTGGTGGGAATGTTTT	61.91818182	14	16	5552	5568	15
6790	470	498	28	CTTCTGTCTCTGCGGTAAGGCTTGAGTTT	61.50689655	14657	520	552	32	CCTTTTTAGGCTCTGTTGGTGGGAATGTTTTGT	61.91818182	14	8	5563	5571	22
6793	473	501	28	CTGTCTCTGCGGTAAGGCTTGAGTTTCAT	61.50689655	14656	519	551	32	TCCTTTTTAGGCTCTGTTGGTGGGAATGTTTTG	61.91818182	14	12	5560	5572	18
6797	477	505	28	CTCTGCGGTAAGGCTTGAGTTTCATCAGC	62.92068966	14666	529	561	32	GCTCTGTTGGTGGGAATGTTTTGTATGCGTCAA	63.16060606	14	18	5556	5574	24
6794	474	502	28	TGTCTCTGCGGTAAGGCTTGAGTTTCATC	61.50689655	14657	520	552	32	CCTTTTTAGGCTCTGTTGGTGGGAATGTTTTGT	61.91818182	14	12	5563	5575	18
6792	472	500	28	TCTGTCTCTGCGGTAAGGCTTGAGTTTCA	61.50689655	14660	523	555	32	TTTTAGGCTCTGTTGGTGGGAATGTTTTGTATG	60.67575758	14	8	5568	5576	23
6792	472	500	28	TCTGTCTCTGCGGTAAGGCTTGAGTTTCA	61.50689655	14659	522	554	32	TTTTTAGGCTCTGTTGGTGGGAATGTTTTGTAT	59.43333333	14	8	5569	5577	22
6796	476	504	28	TCTCTGCGGTAAGGCTTGAGTTTCATCAG	61.50689655	14656	519	551	32	TCCTTTTTAGGCTCTGTTGGTGGGAATGTTTTG	61.91818182	14	17	5560	5577	15
6795	475	503	28	GTCTCTGCGGTAAGGCTTGAGTTTCATCA	61.50689655	14662	525	557	32	TTAGGCTCTGTTGGTGGGAATGTTTTGTATGCG	63.16060606	14	16	5563	5579	22
6797	477	505	28	CTCTGCGGTAAGGCTTGAGTTTCATCAGC	62.92068966	14657	520	552	32	CCTTTTTAGGCTCTGTTGGTGGGAATGTTTTGT	61.91818182	14	18	5563	5581	15
6795	475	503	28	GTCTCTGCGGTAAGGCTTGAGTTTCATCA	61.50689655	14661	524	556	32	TTTAGGCTCTGTTGGTGGGAATGTTTTGTATGC	61.91818182	14	16	5566	5582	21
6795	475	503	28	GTCTCTGCGGTAAGGCTTGAGTTTCATCA	61.50689655	14660	523	555	32	TTTTAGGCTCTGTTGGTGGGAATGTTTTGTATG	60.67575758	14	16	5568	5584	20
6799	490	518	28	CTTGAGTTTCATCAGCCTTCTTCTTTTTG	57.26551724	14663	526	558	32	TAGGCTCTGTTGGTGGGAATGTTTTGTATGCGT	63.16060606	14	81	5561	5642	8
6800	491	519	28	TTGAGTTTCATCAGCCTTCTTCTTTTTGT	55.85172414	14664	527	559	32	AGGCTCTGTTGGTGGGAATGTTTTGTATGCGTC	64.4030303	14	83	5561	5644	8
6799	490	518	28	CTTGAGTTTCATCAGCCTTCTTCTTTTTG	57.26551724	14660	523	555	32	TTTTAGGCTCTGTTGGTGGGAATGTTTTGTATG	60.67575758	14	81	5568	5649	5
6800	491	519	28	TTGAGTTTCATCAGCCTTCTTCTTTTTGT	55.85172414	14661	524	556	32	TTTAGGCTCTGTTGGTGGGAATGTTTTGTATGC	61.91818182	14	83	5566	5649	5
7096	2846	2874	28	TAATAAGAAAGCGTTCGTGATGTAGCAAC	57.26551724	16268	2881	2914	33	TTCTTTAGGCAGGTCCTTGATGTCACAGCGTCCT	65.62352941	14	0	11	11	7
7137	2887	2915	28	AGGCAGGTCCTTGATGTCACAGCGTCCTA	64.33448276	16272	2917	2950	33	ATGGTGTCCAGCAATACGAAGATGTCCACGAAGG	65.62352941	14	13	1	14	2
7134	2884	2912	28	TTTAGGCAGGTCCTTGATGTCACAGCGTC	62.92068966	16272	2917	2950	33	ATGGTGTCCAGCAATACGAAGATGTCCACGAAGG	65.62352941	14	14	1	15	5
7136	2886	2914	28	TAGGCAGGTCCTTGATGTCACAGCGTCCT	64.33448276	16270	2915	2948	33	AGATGGTGTCCAGCAATACGAAGATGTCCACGAA	64.41764706	14	14	1	15	1
7136	2886	2914	28	TAGGCAGGTCCTTGATGTCACAGCGTCCT	64.33448276	16271	2916	2949	33	GATGGTGTCCAGCAATACGAAGATGTCCACGAAG	65.62352941	14	14	1	15	2
7135	2885	2913	28	TTAGGCAGGTCCTTGATGTCACAGCGTCC	64.33448276	16269	2914	2947	33	TAGATGGTGTCCAGCAATACGAAGATGTCCACGA	64.41764706	14	15	1	16	1
8611	26648	26676	28	ATTGTCCTCACTGCCGTCTTGTTGACCAA	61.50689655	17119	26684	26717	33	TTGACTATCATCATCTAACCAATCTTCTTCTTGC	59.59411765	14	15	7	22	8
8682	26906	26934	28	AGACTCATCAAATAAGTAGTATGTAGCCA	55.85172414	17167	26942	26975	33	CTCATCTAAATCAATGCCCAGTGGTGTAAGTAAT	60.8	14	25	3	28	8
8681	26905	26933	28	CAGACTCATCAAATAAGTAGTATGTAGCC	57.26551724	17166	26941	26974	33	ACTCATCTAAATCAATGCCCAGTGGTGTAAGTAA	60.8	14	27	3	30	8
7131	2881	2909	28	TTCTTTAGGCAGGTCCTTGATGTCACAGC	61.50689655	16274	2919	2952	33	GGTGTCCAGCAATACGAAGATGTCCACGAAGGAT	65.62352941	14	30	1	31	10
7685	10225	10253	28	CCCTGTTGTCCATCAAAGTGTCCCTTATT	60.09310345	16589	10275	10308	33	TTCTAAACTCTGAAGTCTTGTAAAAGTGTTCCAG	59.59411765	14	17	18	35	22
7448	6577	6605	28	GTGTAATGTCAAGAATCTCAAGTGTCTGT	57.26551724	16442	6615	6648	33	ACAGCATCAGTAGTGTCAGCAATGTCTCTGCCAA	64.41764706	14	25	12	37	10
7684	10224	10252	28	ACCCTGTTGTCCATCAAAGTGTCCCTTAT	60.09310345	16588	10274	10307	33	TTTCTAAACTCTGAAGTCTTGTAAAAGTGTTCCA	58.38823529	14	19	18	37	22
8856	28442	28470	28	CTTACGAAGAATGGTTTTCAAGCCAGATT	57.26551724	17273	28475	28508	33	ATGGTATTCGGCAAGACTATGCTCAGGTCCTACT	64.41764706	14	40	3	43	5
7113	2863	2891	28	TGATGTAGCAACAGTGATTTCTTTAGGCA	57.26551724	16269	2914	2947	33	TAGATGGTGTCCAGCAATACGAAGATGTCCACGA	64.41764706	14	44	1	45	23
7683	10223	10251	28	CACCCTGTTGTCCATCAAAGTGTCCCTTA	61.50689655	16586	10264	10297	33	AAAGCCACATTTTCTAAACTCTGAAGTCTTGTAA	58.38823529	14	15	31	46	13
8223	19863	19891	28	GAGGTGATAGAGGTTTGTGGTGGTTGGTA	61.50689655	16889	19905	19938	33	CCTGAGTTACTGAAGTCATTGAGAGCCTTTGCGA	64.41764706	14	30	16	46	14
8611	26648	26676	28	ATTGTCCTCACTGCCGTCTTGTTGACCAA	61.50689655	17126	26691	26724	33	TCATCATCTAACCAATCTTCTTCTTGCTCTTCTT	59.59411765	14	15	35	50	15
8394	22089	22117	28	GAATGTCTTTCATAAGTCTTTTGACCAGC	57.26551724	16985	22139	22172	33	GGAACCATTCTTCACTGTAACACTATCAACGATG	62.00588235	14	46	6	52	22
6794	474	502	28	TGTCTCTGCGGTAAGGCTTGAGTTTCATC	61.50689655	16102	512	545	33	CTTTTTGTCCTTTTTAGGCTCTGTTGGTGGGAAT	62.00588235	14	12	44	56	10
6795	475	503	28	GTCTCTGCGGTAAGGCTTGAGTTTCATCA	61.50689655	16102	512	545	33	CTTTTTGTCCTTTTTAGGCTCTGTTGGTGGGAAT	62.00588235	14	16	44	60	9
8606	26643	26671	28	GTCTGATTGTCCTCACTGCCGTCTTGTTG	62.92068966	17123	26688	26721	33	CTATCATCATCTAACCAATCTTCTTCTTGCTCTT	59.59411765	14	47	15	62	17
8610	26647	26675	28	GATTGTCCTCACTGCCGTCTTGTTGACCA	62.92068966	17127	26692	26725	33	CATCATCTAACCAATCTTCTTCTTGCTCTTCTTC	60.8	14	19	46	65	17
8611	26648	26676	28	ATTGTCCTCACTGCCGTCTTGTTGACCAA	61.50689655	17129	26694	26727	33	TCATCTAACCAATCTTCTTCTTGCTCTTCTTCAG	60.8	14	15	50	65	18
8670	26853	26881	28	TCATCTGGAGGGTAGAAAGAACAATACAT	57.26551724	17160	26902	26935	33	CACCAGACTCATCAAATAAGTAGTATGTAGCCAT	60.8	14	64	7	71	21
6794	474	502	28	TGTCTCTGCGGTAAGGCTTGAGTTTCATC	61.50689655	16099	509	542	33	CTTCTTTTTGTCCTTTTTAGGCTCTGTTGGTGGG	63.21176471	14	12	60	72	7
8609	26646	26674	28	TGATTGTCCTCACTGCCGTCTTGTTGACC	62.92068966	17126	26691	26724	33	TCATCATCTAACCAATCTTCTTCTTGCTCTTCTT	59.59411765	14	37	35	72	17
8608	26645	26673	28	CTGATTGTCCTCACTGCCGTCTTGTTGAC	62.92068966	17126	26691	26724	33	TCATCATCTAACCAATCTTCTTCTTGCTCTTCTT	59.59411765	14	41	35	76	18
8609	26646	26674	28	TGATTGTCCTCACTGCCGTCTTGTTGACC	62.92068966	17130	26695	26728	33	CATCTAACCAATCTTCTTCTTGCTCTTCTTCAGG	62.00588235	14	37	50	87	21
8605	26642	26670	28	TGTCTGATTGTCCTCACTGCCGTCTTGTT	61.50689655	17126	26691	26724	33	TCATCATCTAACCAATCTTCTTCTTGCTCTTCTT	59.59411765	14	55	35	90	21
8608	26645	26673	28	CTGATTGTCCTCACTGCCGTCTTGTTGAC	62.92068966	17128	26693	26726	33	ATCATCTAACCAATCTTCTTCTTGCTCTTCTTCA	59.59411765	14	41	50	91	20
8608	26645	26673	28	CTGATTGTCCTCACTGCCGTCTTGTTGAC	62.92068966	17129	26694	26727	33	TCATCTAACCAATCTTCTTCTTGCTCTTCTTCAG	60.8	14	41	50	91	21
8607	26644	26672	28	TCTGATTGTCCTCACTGCCGTCTTGTTGA	61.50689655	17127	26692	26725	33	CATCATCTAACCAATCTTCTTCTTGCTCTTCTTC	60.8	14	46	46	92	20
8603	26640	26668	28	GTTGTCTGATTGTCCTCACTGCCGTCTTG	62.92068966	17126	26691	26724	33	TCATCATCTAACCAATCTTCTTCTTGCTCTTCTT	59.59411765	14	61	35	96	23
8606	26643	26671	28	GTCTGATTGTCCTCACTGCCGTCTTGTTG	62.92068966	17131	26696	26729	33	ATCTAACCAATCTTCTTCTTGCTCTTCTTCAGGT	60.8	14	47	52	99	25
7230	4116	4144	28	TTTCCAGCAAAGCCAAAGCCTCATTATTA	57.26551724	16340	4168	4201	33	AAGAAGTAGACTAAAGCATAAAGATAGAGAAAAG	57.18235294	14	66	38	104	24
6794	474	502	28	TGTCTCTGCGGTAAGGCTTGAGTTTCATC	61.50689655	16095	505	538	33	CCTTCTTCTTTTTGTCCTTTTTAGGCTCTGTTGG	62.00588235	14	12	93	105	3
8605	26642	26670	28	TGTCTGATTGTCCTCACTGCCGTCTTGTT	61.50689655	17130	26695	26728	33	CATCTAACCAATCTTCTTCTTGCTCTTCTTCAGG	62.00588235	14	55	50	105	25
8604	26641	26669	28	TTGTCTGATTGTCCTCACTGCCGTCTTGT	61.50689655	17128	26693	26726	33	ATCATCTAACCAATCTTCTTCTTGCTCTTCTTCA	59.59411765	14	59	50	109	24
8604	26641	26669	28	TTGTCTGATTGTCCTCACTGCCGTCTTGT	61.50689655	17129	26694	26727	33	TCATCTAACCAATCTTCTTCTTGCTCTTCTTCAG	60.8	14	59	50	109	25
6796	476	504	28	TCTCTGCGGTAAGGCTTGAGTTTCATCAG	61.50689655	16095	505	538	33	CCTTCTTCTTTTTGTCCTTTTTAGGCTCTGTTGG	62.00588235	14	17	93	110	1
6797	477	505	28	CTCTGCGGTAAGGCTTGAGTTTCATCAGC	62.92068966	16096	506	539	33	CTTCTTCTTTTTGTCCTTTTTAGGCTCTGTTGGT	60.8	14	18	92	110	1
6787	467	495	28	TTTCTTCTGTCTCTGCGGTAAGGCTTGAG	61.50689655	16099	509	542	33	CTTCTTTTTGTCCTTTTTAGGCTCTGTTGGTGGG	63.21176471	14	54	60	114	14
6787	467	495	28	TTTCTTCTGTCTCTGCGGTAAGGCTTGAG	61.50689655	16095	505	538	33	CCTTCTTCTTTTTGTCCTTTTTAGGCTCTGTTGG	62.00588235	14	54	93	147	10
6796	476	504	28	TCTCTGCGGTAAGGCTTGAGTTTCATCAG	61.50689655	16103	513	546	33	TTTTTGTCCTTTTTAGGCTCTGTTGGTGGGAATG	62.00588235	14	17	130	147	9
7243	4178	4206	28	CTAAAGCATAAAGATAGAGAAAAGGGGCT	57.26551724	16347	4213	4246	33	CCAGCAGCAACGAGCAAAAGGTGTGAGTAAACTG	65.62352941	14	154	1	155	7
7243	4178	4206	28	CTAAAGCATAAAGATAGAGAAAAGGGGCT	57.26551724	16348	4214	4247	33	CAGCAGCAACGAGCAAAAGGTGTGAGTAAACTGT	64.41764706	14	154	3	157	8
6785	465	493	28	TGTTTCTTCTGTCTCTGCGGTAAGGCTTG	61.50689655	16093	495	528	33	GTTTCATCAGCCTTCTTCTTTTTGTCCTTTTTAG	59.59411765	14	76	95	171	2
6784	464	492	28	CTGTTTCTTCTGTCTCTGCGGTAAGGCTT	61.50689655	16091	493	526	33	GAGTTTCATCAGCCTTCTTCTTTTTGTCCTTTTT	59.59411765	14	85	89	174	1
6797	477	505	28	CTCTGCGGTAAGGCTTGAGTTTCATCAGC	62.92068966	16104	514	547	33	TTTTGTCCTTTTTAGGCTCTGTTGGTGGGAATGT	62.00588235	14	18	158	176	9
6782	462	490	28	TGCTGTTTCTTCTGTCTCTGCGGTAAGGC	62.92068966	16093	495	528	33	GTTTCATCAGCCTTCTTCTTTTTGTCCTTTTTAG	59.59411765	14	117	95	212	5
6792	472	500	28	TCTGTCTCTGCGGTAAGGCTTGAGTTTCA	61.50689655	16106	516	549	33	TTGTCCTTTTTAGGCTCTGTTGGTGGGAATGTTT	62.00588235	14	8	222	230	16
6792	472	500	28	TCTGTCTCTGCGGTAAGGCTTGAGTTTCA	61.50689655	16108	518	551	33	GTCCTTTTTAGGCTCTGTTGGTGGGAATGTTTTG	63.21176471	14	8	224	232	18
6796	476	504	28	TCTCTGCGGTAAGGCTTGAGTTTCATCAG	61.50689655	16118	528	561	33	GGCTCTGTTGGTGGGAATGTTTTGTATGCGTCAA	64.41764706	14	17	215	232	24
6797	477	505	28	CTCTGCGGTAAGGCTTGAGTTTCATCAGC	62.92068966	16119	529	562	33	GCTCTGTTGGTGGGAATGTTTTGTATGCGTCAAT	63.21176471	14	18	214	232	24
6789	469	497	28	TCTTCTGTCTCTGCGGTAAGGCTTGAGTT	61.50689655	16109	519	552	33	TCCTTTTTAGGCTCTGTTGGTGGGAATGTTTTGT	62.00588235	14	4	229	233	22
6793	473	501	28	CTGTCTCTGCGGTAAGGCTTGAGTTTCAT	61.50689655	16107	517	550	33	TGTCCTTTTTAGGCTCTGTTGGTGGGAATGTTTT	62.00588235	14	12	222	234	16
6790	470	498	28	CTTCTGTCTCTGCGGTAAGGCTTGAGTTT	61.50689655	16110	520	553	33	CCTTTTTAGGCTCTGTTGGTGGGAATGTTTTGTA	62.00588235	14	8	229	237	22
6794	474	502	28	TGTCTCTGCGGTAAGGCTTGAGTTTCATC	61.50689655	16105	515	548	33	TTTGTCCTTTTTAGGCTCTGTTGGTGGGAATGTT	62.00588235	14	12	227	239	13
6795	475	503	28	GTCTCTGCGGTAAGGCTTGAGTTTCATCA	61.50689655	16108	518	551	33	GTCCTTTTTAGGCTCTGTTGGTGGGAATGTTTTG	63.21176471	14	16	224	240	15
6795	475	503	28	GTCTCTGCGGTAAGGCTTGAGTTTCATCA	61.50689655	16115	525	558	33	TTAGGCTCTGTTGGTGGGAATGTTTTGTATGCGT	63.21176471	14	16	224	240	22
6793	473	501	28	CTGTCTCTGCGGTAAGGCTTGAGTTTCAT	61.50689655	16109	519	552	33	TCCTTTTTAGGCTCTGTTGGTGGGAATGTTTTGT	62.00588235	14	12	229	241	18
6794	474	502	28	TGTCTCTGCGGTAAGGCTTGAGTTTCATC	61.50689655	16110	520	553	33	CCTTTTTAGGCTCTGTTGGTGGGAATGTTTTGTA	62.00588235	14	12	229	241	18
6795	475	503	28	GTCTCTGCGGTAAGGCTTGAGTTTCATCA	61.50689655	16114	524	557	33	TTTAGGCTCTGTTGGTGGGAATGTTTTGTATGCG	63.21176471	14	16	225	241	21
6795	475	503	28	GTCTCTGCGGTAAGGCTTGAGTTTCATCA	61.50689655	16105	515	548	33	TTTGTCCTTTTTAGGCTCTGTTGGTGGGAATGTT	62.00588235	14	16	227	243	12
6795	475	503	28	GTCTCTGCGGTAAGGCTTGAGTTTCATCA	61.50689655	16113	523	556	33	TTTTAGGCTCTGTTGGTGGGAATGTTTTGTATGC	62.00588235	14	16	227	243	20
6797	477	505	28	CTCTGCGGTAAGGCTTGAGTTTCATCAGC	62.92068966	16105	515	548	33	TTTGTCCTTTTTAGGCTCTGTTGGTGGGAATGTT	62.00588235	14	18	227	245	10
6796	476	504	28	TCTCTGCGGTAAGGCTTGAGTTTCATCAG	61.50689655	16109	519	552	33	TCCTTTTTAGGCTCTGTTGGTGGGAATGTTTTGT	62.00588235	14	17	229	246	15
6797	477	505	28	CTCTGCGGTAAGGCTTGAGTTTCATCAGC	62.92068966	16110	520	553	33	CCTTTTTAGGCTCTGTTGGTGGGAATGTTTTGTA	62.00588235	14	18	229	247	15
6778	458	486	28	AGTTTGCTGTTTCTTCTGTCTCTGCGGTA	60.09310345	16094	496	529	33	TTTCATCAGCCTTCTTCTTTTTGTCCTTTTTAGG	59.59411765	14	176	97	273	10
6799	490	518	28	CTTGAGTTTCATCAGCCTTCTTCTTTTTG	57.26551724	16116	526	559	33	TAGGCTCTGTTGGTGGGAATGTTTTGTATGCGTC	64.41764706	14	81	224	305	8
6799	490	518	28	CTTGAGTTTCATCAGCCTTCTTCTTTTTG	57.26551724	16113	523	556	33	TTTTAGGCTCTGTTGGTGGGAATGTTTTGTATGC	62.00588235	14	81	227	308	5
6800	491	519	28	TTGAGTTTCATCAGCCTTCTTCTTTTTGT	55.85172414	16114	524	557	33	TTTAGGCTCTGTTGGTGGGAATGTTTTGTATGCG	63.21176471	14	83	225	308	5
6800	491	519	28	TTGAGTTTCATCAGCCTTCTTCTTTTTGT	55.85172414	16117	527	560	33	AGGCTCTGTTGGTGGGAATGTTTTGTATGCGTCA	64.41764706	14	83	225	308	8
6798	489	517	28	GCTTGAGTTTCATCAGCCTTCTTCTTTTT	57.26551724	16110	520	553	33	CCTTTTTAGGCTCTGTTGGTGGGAATGTTTTGTA	62.00588235	14	80	229	309	3
7137	2887	2915	28	AGGCAGGTCCTTGATGTCACAGCGTCCTA	64.33448276	17492	2916	2950	34	GATGGTGTCCAGCAATACGAAGATGTCCACGAAGG	66.77428571	14	13	1	14	1
7136	2886	2914	28	TAGGCAGGTCCTTGATGTCACAGCGTCCT	64.33448276	17491	2915	2949	34	AGATGGTGTCCAGCAATACGAAGATGTCCACGAAG	65.60285714	14	14	1	15	1
7136	2886	2914	28	TAGGCAGGTCCTTGATGTCACAGCGTCCT	64.33448276	17492	2916	2950	34	GATGGTGTCCAGCAATACGAAGATGTCCACGAAGG	66.77428571	14	14	1	15	2
7135	2885	2913	28	TTAGGCAGGTCCTTGATGTCACAGCGTCC	64.33448276	17490	2914	2948	34	TAGATGGTGTCCAGCAATACGAAGATGTCCACGAA	64.43142857	14	15	1	16	1
8611	26648	26676	28	ATTGTCCTCACTGCCGTCTTGTTGACCAA	61.50689655	18222	26684	26718	34	TTGACTATCATCATCTAACCAATCTTCTTCTTGCT	59.74571429	14	15	8	23	8
8681	26905	26933	28	CAGACTCATCAAATAAGTAGTATGTAGCC	57.26551724	18265	26941	26975	34	ACTCATCTAAATCAATGCCCAGTGGTGTAAGTAAT	60.91714286	14	27	3	30	8
7448	6577	6605	28	GTGTAATGTCAAGAATCTCAAGTGTCTGT	57.26551724	17637	6615	6649	34	ACAGCATCAGTAGTGTCAGCAATGTCTCTGCCAAA	64.43142857	14	25	12	37	10
7684	10224	10252	28	ACCCTGTTGTCCATCAAAGTGTCCCTTAT	60.09310345	17770	10274	10308	34	TTTCTAAACTCTGAAGTCTTGTAAAAGTGTTCCAG	59.74571429	14	19	19	38	22
8856	28442	28470	28	CTTACGAAGAATGGTTTTCAAGCCAGATT	57.26551724	18357	28475	28509	34	ATGGTATTCGGCAAGACTATGCTCAGGTCCTACTT	64.43142857	14	40	4	44	5
7113	2863	2891	28	TGATGTAGCAACAGTGATTTCTTTAGGCA	57.26551724	17490	2914	2948	34	TAGATGGTGTCCAGCAATACGAAGATGTCCACGAA	64.43142857	14	44	1	45	23
8223	19863	19891	28	GAGGTGATAGAGGTTTGTGGTGGTTGGTA	61.50689655	18029	19905	19939	34	CCTGAGTTACTGAAGTCATTGAGAGCCTTTGCGAG	65.60285714	14	30	16	46	14
7683	10223	10251	28	CACCCTGTTGTCCATCAAAGTGTCCCTTA	61.50689655	17769	10264	10298	34	AAAGCCACATTTTCTAAACTCTGAAGTCTTGTAAA	58.57428571	14	15	32	47	13
8394	22089	22117	28	GAATGTCTTTCATAAGTCTTTTGACCAGC	57.26551724	18108	22139	22173	34	GGAACCATTCTTCACTGTAACACTATCAACGATGT	62.08857143	14	46	6	52	22
8611	26648	26676	28	ATTGTCCTCACTGCCGTCTTGTTGACCAA	61.50689655	18229	26691	26725	34	TCATCATCTAACCAATCTTCTTCTTGCTCTTCTTC	60.91714286	14	15	46	61	15
8669	26852	26880	28	CTCATCTGGAGGGTAGAAAGAACAATACA	58.67931034	18260	26901	26935	34	TCACCAGACTCATCAAATAAGTAGTATGTAGCCAT	60.91714286	14	57	7	64	21
8611	26648	26676	28	ATTGTCCTCACTGCCGTCTTGTTGACCAA	61.50689655	18232	26694	26728	34	TCATCTAACCAATCTTCTTCTTGCTCTTCTTCAGG	62.08857143	14	15	51	66	18
8610	26647	26675	28	GATTGTCCTCACTGCCGTCTTGTTGACCA	62.92068966	18230	26692	26726	34	CATCATCTAACCAATCTTCTTCTTGCTCTTCTTCA	60.91714286	14	19	50	69	17
8606	26643	26671	28	GTCTGATTGTCCTCACTGCCGTCTTGTTG	62.92068966	18226	26688	26722	34	CTATCATCATCTAACCAATCTTCTTCTTGCTCTTC	60.91714286	14	47	26	73	17
6794	474	502	28	TGTCTCTGCGGTAAGGCTTGAGTTTCATC	61.50689655	17345	509	543	34	CTTCTTTTTGTCCTTTTTAGGCTCTGTTGGTGGGA	63.26	14	12	63	75	7
8609	26646	26674	28	TGATTGTCCTCACTGCCGTCTTGTTGACC	62.92068966	18229	26691	26725	34	TCATCATCTAACCAATCTTCTTCTTGCTCTTCTTC	60.91714286	14	37	46	83	17
8608	26645	26673	28	CTGATTGTCCTCACTGCCGTCTTGTTGAC	62.92068966	18229	26691	26725	34	TCATCATCTAACCAATCTTCTTCTTGCTCTTCTTC	60.91714286	14	41	46	87	18
8609	26646	26674	28	TGATTGTCCTCACTGCCGTCTTGTTGACC	62.92068966	18233	26695	26729	34	CATCTAACCAATCTTCTTCTTGCTCTTCTTCAGGT	62.08857143	14	37	52	89	21
8608	26645	26673	28	CTGATTGTCCTCACTGCCGTCTTGTTGAC	62.92068966	18232	26694	26728	34	TCATCTAACCAATCTTCTTCTTGCTCTTCTTCAGG	62.08857143	14	41	51	92	21
8608	26645	26673	28	CTGATTGTCCTCACTGCCGTCTTGTTGAC	62.92068966	18231	26693	26727	34	ATCATCTAACCAATCTTCTTCTTGCTCTTCTTCAG	60.91714286	14	41	52	93	20
8607	26644	26672	28	TCTGATTGTCCTCACTGCCGTCTTGTTGA	61.50689655	18230	26692	26726	34	CATCATCTAACCAATCTTCTTCTTGCTCTTCTTCA	60.91714286	14	46	50	96	20
8605	26642	26670	28	TGTCTGATTGTCCTCACTGCCGTCTTGTT	61.50689655	18229	26691	26725	34	TCATCATCTAACCAATCTTCTTCTTGCTCTTCTTC	60.91714286	14	55	46	101	21
6794	474	502	28	TGTCTCTGCGGTAAGGCTTGAGTTTCATC	61.50689655	17341	505	539	34	CCTTCTTCTTTTTGTCCTTTTTAGGCTCTGTTGGT	62.08857143	14	12	93	105	3
7230	4116	4144	28	TTTCCAGCAAAGCCAAAGCCTCATTATTA	57.26551724	17552	4168	4202	34	AAGAAGTAGACTAAAGCATAAAGATAGAGAAAAGG	58.57428571	14	66	40	106	24
8603	26640	26668	28	GTTGTCTGATTGTCCTCACTGCCGTCTTG	62.92068966	18229	26691	26725	34	TCATCATCTAACCAATCTTCTTCTTGCTCTTCTTC	60.91714286	14	61	46	107	23
8605	26642	26670	28	TGTCTGATTGTCCTCACTGCCGTCTTGTT	61.50689655	18233	26695	26729	34	CATCTAACCAATCTTCTTCTTGCTCTTCTTCAGGT	62.08857143	14	55	52	107	25
6796	476	504	28	TCTCTGCGGTAAGGCTTGAGTTTCATCAG	61.50689655	17341	505	539	34	CCTTCTTCTTTTTGTCCTTTTTAGGCTCTGTTGGT	62.08857143	14	17	93	110	1
8604	26641	26669	28	TTGTCTGATTGTCCTCACTGCCGTCTTGT	61.50689655	18232	26694	26728	34	TCATCTAACCAATCTTCTTCTTGCTCTTCTTCAGG	62.08857143	14	59	51	110	25
6797	477	505	28	CTCTGCGGTAAGGCTTGAGTTTCATCAGC	62.92068966	17342	506	540	34	CTTCTTCTTTTTGTCCTTTTTAGGCTCTGTTGGTG	62.08857143	14	18	93	111	1
6787	467	495	28	TTTCTTCTGTCTCTGCGGTAAGGCTTGAG	61.50689655	17345	509	543	34	CTTCTTTTTGTCCTTTTTAGGCTCTGTTGGTGGGA	63.26	14	54	63	117	14
7244	4182	4210	28	AGCATAAAGATAGAGAAAAGGGGCTTCAA	57.26551724	17559	4214	4248	34	CAGCAGCAACGAGCAAAAGGTGTGAGTAAACTGTT	64.43142857	14	138	3	141	4
6794	474	502	28	TGTCTCTGCGGTAAGGCTTGAGTTTCATC	61.50689655	17348	512	546	34	CTTTTTGTCCTTTTTAGGCTCTGTTGGTGGGAATG	63.26	14	12	131	143	10
6787	467	495	28	TTTCTTCTGTCTCTGCGGTAAGGCTTGAG	61.50689655	17341	505	539	34	CCTTCTTCTTTTTGTCCTTTTTAGGCTCTGTTGGT	62.08857143	14	54	93	147	10
6795	475	503	28	GTCTCTGCGGTAAGGCTTGAGTTTCATCA	61.50689655	17348	512	546	34	CTTTTTGTCCTTTTTAGGCTCTGTTGGTGGGAATG	63.26	14	16	131	147	9
7243	4178	4206	28	CTAAAGCATAAAGATAGAGAAAAGGGGCT	57.26551724	17558	4213	4247	34	CCAGCAGCAACGAGCAAAAGGTGTGAGTAAACTGT	65.60285714	14	154	3	157	7
7243	4178	4206	28	CTAAAGCATAAAGATAGAGAAAAGGGGCT	57.26551724	17559	4214	4248	34	CAGCAGCAACGAGCAAAAGGTGTGAGTAAACTGTT	64.43142857	14	154	3	157	8
6785	465	493	28	TGTTTCTTCTGTCTCTGCGGTAAGGCTTG	61.50689655	17340	495	529	34	GTTTCATCAGCCTTCTTCTTTTTGTCCTTTTTAGG	60.91714286	14	76	98	174	2
6796	476	504	28	TCTCTGCGGTAAGGCTTGAGTTTCATCAG	61.50689655	17349	513	547	34	TTTTTGTCCTTTTTAGGCTCTGTTGGTGGGAATGT	62.08857143	14	17	163	180	9
6787	467	495	28	TTTCTTCTGTCTCTGCGGTAAGGCTTGAG	61.50689655	17348	512	546	34	CTTTTTGTCCTTTTTAGGCTCTGTTGGTGGGAATG	63.26	14	54	131	185	17
6782	462	490	28	TGCTGTTTCTTCTGTCTCTGCGGTAAGGC	62.92068966	17342	506	540	34	CTTCTTCTTTTTGTCCTTTTTAGGCTCTGTTGGTG	62.08857143	14	117	93	210	16
6782	462	490	28	TGCTGTTTCTTCTGTCTCTGCGGTAAGGC	62.92068966	17340	495	529	34	GTTTCATCAGCCTTCTTCTTTTTGTCCTTTTTAGG	60.91714286	14	117	98	215	5
6792	472	500	28	TCTGTCTCTGCGGTAAGGCTTGAGTTTCA	61.50689655	17352	516	550	34	TTGTCCTTTTTAGGCTCTGTTGGTGGGAATGTTTT	62.08857143	14	8	223	231	16
6796	476	504	28	TCTCTGCGGTAAGGCTTGAGTTTCATCAG	61.50689655	17364	528	562	34	GGCTCTGTTGGTGGGAATGTTTTGTATGCGTCAAT	64.43142857	14	17	215	232	24
6797	477	505	28	CTCTGCGGTAAGGCTTGAGTTTCATCAGC	62.92068966	17365	529	563	34	GCTCTGTTGGTGGGAATGTTTTGTATGCGTCAATA	63.26	14	18	214	232	24
6789	469	497	28	TCTTCTGTCTCTGCGGTAAGGCTTGAGTT	61.50689655	17355	519	553	34	TCCTTTTTAGGCTCTGTTGGTGGGAATGTTTTGTA	62.08857143	14	4	230	234	22
6792	472	500	28	TCTGTCTCTGCGGTAAGGCTTGAGTTTCA	61.50689655	17354	518	552	34	GTCCTTTTTAGGCTCTGTTGGTGGGAATGTTTTGT	63.26	14	8	229	237	18
6793	473	501	28	CTGTCTCTGCGGTAAGGCTTGAGTTTCAT	61.50689655	17353	517	551	34	TGTCCTTTTTAGGCTCTGTTGGTGGGAATGTTTTG	63.26	14	12	225	237	16
6793	473	501	28	CTGTCTCTGCGGTAAGGCTTGAGTTTCAT	61.50689655	17358	522	556	34	TTTTTAGGCTCTGTTGGTGGGAATGTTTTGTATGC	62.08857143	14	12	228	240	21
6794	474	502	28	TGTCTCTGCGGTAAGGCTTGAGTTTCATC	61.50689655	17351	515	549	34	TTTGTCCTTTTTAGGCTCTGTTGGTGGGAATGTTT	62.08857143	14	12	228	240	13
6794	474	502	28	TGTCTCTGCGGTAAGGCTTGAGTTTCATC	61.50689655	17356	520	554	34	CCTTTTTAGGCTCTGTTGGTGGGAATGTTTTGTAT	62.08857143	14	12	229	241	18
6795	475	503	28	GTCTCTGCGGTAAGGCTTGAGTTTCATCA	61.50689655	17360	524	558	34	TTTAGGCTCTGTTGGTGGGAATGTTTTGTATGCGT	63.26	14	16	225	241	21
6795	475	503	28	GTCTCTGCGGTAAGGCTTGAGTTTCATCA	61.50689655	17362	526	560	34	TAGGCTCTGTTGGTGGGAATGTTTTGTATGCGTCA	64.43142857	14	16	225	241	23
6795	475	503	28	GTCTCTGCGGTAAGGCTTGAGTTTCATCA	61.50689655	17359	523	557	34	TTTTAGGCTCTGTTGGTGGGAATGTTTTGTATGCG	63.26	14	16	227	243	20
6797	477	505	28	CTCTGCGGTAAGGCTTGAGTTTCATCAGC	62.92068966	17363	527	561	34	AGGCTCTGTTGGTGGGAATGTTTTGTATGCGTCAA	64.43142857	14	18	225	243	22
6795	475	503	28	GTCTCTGCGGTAAGGCTTGAGTTTCATCA	61.50689655	17351	515	549	34	TTTGTCCTTTTTAGGCTCTGTTGGTGGGAATGTTT	62.08857143	14	16	228	244	12
6795	475	503	28	GTCTCTGCGGTAAGGCTTGAGTTTCATCA	61.50689655	17354	518	552	34	GTCCTTTTTAGGCTCTGTTGGTGGGAATGTTTTGT	63.26	14	16	229	245	15
6797	477	505	28	CTCTGCGGTAAGGCTTGAGTTTCATCAGC	62.92068966	17350	514	548	34	TTTTGTCCTTTTTAGGCTCTGTTGGTGGGAATGTT	62.08857143	14	18	227	245	9
6797	477	505	28	CTCTGCGGTAAGGCTTGAGTTTCATCAGC	62.92068966	17351	515	549	34	TTTGTCCTTTTTAGGCTCTGTTGGTGGGAATGTTT	62.08857143	14	18	228	246	10
6796	476	504	28	TCTCTGCGGTAAGGCTTGAGTTTCATCAG	61.50689655	17355	519	553	34	TCCTTTTTAGGCTCTGTTGGTGGGAATGTTTTGTA	62.08857143	14	17	230	247	15
6797	477	505	28	CTCTGCGGTAAGGCTTGAGTTTCATCAGC	62.92068966	17356	520	554	34	CCTTTTTAGGCTCTGTTGGTGGGAATGTTTTGTAT	62.08857143	14	18	229	247	15
6799	490	518	28	CTTGAGTTTCATCAGCCTTCTTCTTTTTG	57.26551724	17362	526	560	34	TAGGCTCTGTTGGTGGGAATGTTTTGTATGCGTCA	64.43142857	14	81	225	306	8
6799	490	518	28	CTTGAGTTTCATCAGCCTTCTTCTTTTTG	57.26551724	17359	523	557	34	TTTTAGGCTCTGTTGGTGGGAATGTTTTGTATGCG	63.26	14	81	227	308	5
6800	491	519	28	TTGAGTTTCATCAGCCTTCTTCTTTTTGT	55.85172414	17360	524	558	34	TTTAGGCTCTGTTGGTGGGAATGTTTTGTATGCGT	63.26	14	83	225	308	5
6798	489	517	28	GCTTGAGTTTCATCAGCCTTCTTCTTTTT	57.26551724	17356	520	554	34	CCTTTTTAGGCTCTGTTGGTGGGAATGTTTTGTAT	62.08857143	14	80	229	309	3
7136	2886	2914	28	TAGGCAGGTCCTTGATGTCACAGCGTCCT	64.33448276	18544	2915	2950	35	AGATGGTGTCCAGCAATACGAAGATGTCCACGAAGG	66.72222222	14	14	1	15	1
7135	2885	2913	28	TTAGGCAGGTCCTTGATGTCACAGCGTCC	64.33448276	18543	2914	2949	35	TAGATGGTGTCCAGCAATACGAAGATGTCCACGAAG	65.58333333	14	15	1	16	1
8611	26648	26676	28	ATTGTCCTCACTGCCGTCTTGTTGACCAA	61.50689655	19162	26684	26719	35	TTGACTATCATCATCTAACCAATCTTCTTCTTGCTC	61.02777778	14	15	9	24	8
7448	6577	6605	28	GTGTAATGTCAAGAATCTCAAGTGTCTGT	57.26551724	18669	6615	6650	35	ACAGCATCAGTAGTGTCAGCAATGTCTCTGCCAAAT	64.44444444	14	25	13	38	10
8223	19863	19891	28	GAGGTGATAGAGGTTTGTGGTGGTTGGTA	61.50689655	19002	19905	19940	35	CCTGAGTTACTGAAGTCATTGAGAGCCTTTGCGAGA	65.58333333	14	30	16	46	14
8394	22089	22117	28	GAATGTCTTTCATAAGTCTTTTGACCAGC	57.26551724	19067	22139	22174	35	GGAACCATTCTTCACTGTAACACTATCAACGATGTA	62.16666667	14	46	6	52	22
8611	26648	26676	28	ATTGTCCTCACTGCCGTCTTGTTGACCAA	61.50689655	19169	26691	26726	35	TCATCATCTAACCAATCTTCTTCTTGCTCTTCTTCA	61.02777778	14	15	50	65	15
8611	26648	26676	28	ATTGTCCTCACTGCCGTCTTGTTGACCAA	61.50689655	19172	26694	26729	35	TCATCTAACCAATCTTCTTCTTGCTCTTCTTCAGGT	62.16666667	14	15	53	68	18
8610	26647	26675	28	GATTGTCCTCACTGCCGTCTTGTTGACCA	62.92068966	19170	26692	26727	35	CATCATCTAACCAATCTTCTTCTTGCTCTTCTTCAG	62.16666667	14	19	52	71	17
6794	474	502	28	TGTCTCTGCGGTAAGGCTTGAGTTTCATC	61.50689655	18420	509	544	35	CTTCTTTTTGTCCTTTTTAGGCTCTGTTGGTGGGAA	63.30555556	14	12	64	76	7
8606	26643	26671	28	GTCTGATTGTCCTCACTGCCGTCTTGTTG	62.92068966	19166	26688	26723	35	CTATCATCATCTAACCAATCTTCTTCTTGCTCTTCT	61.02777778	14	47	29	76	17
8609	26646	26674	28	TGATTGTCCTCACTGCCGTCTTGTTGACC	62.92068966	19169	26691	26726	35	TCATCATCTAACCAATCTTCTTCTTGCTCTTCTTCA	61.02777778	14	37	50	87	17
8609	26646	26674	28	TGATTGTCCTCACTGCCGTCTTGTTGACC	62.92068966	19172	26694	26729	35	TCATCTAACCAATCTTCTTCTTGCTCTTCTTCAGGT	62.16666667	14	37	53	90	20
8608	26645	26673	28	CTGATTGTCCTCACTGCCGTCTTGTTGAC	62.92068966	19169	26691	26726	35	TCATCATCTAACCAATCTTCTTCTTGCTCTTCTTCA	61.02777778	14	41	50	91	18
8608	26645	26673	28	CTGATTGTCCTCACTGCCGTCTTGTTGAC	62.92068966	19171	26693	26728	35	ATCATCTAACCAATCTTCTTCTTGCTCTTCTTCAGG	62.16666667	14	41	53	94	20
8608	26645	26673	28	CTGATTGTCCTCACTGCCGTCTTGTTGAC	62.92068966	19172	26694	26729	35	TCATCTAACCAATCTTCTTCTTGCTCTTCTTCAGGT	62.16666667	14	41	53	94	21
8607	26644	26672	28	TCTGATTGTCCTCACTGCCGTCTTGTTGA	61.50689655	19170	26692	26727	35	CATCATCTAACCAATCTTCTTCTTGCTCTTCTTCAG	62.16666667	14	46	52	98	20
8605	26642	26670	28	TGTCTGATTGTCCTCACTGCCGTCTTGTT	61.50689655	19169	26691	26726	35	TCATCATCTAACCAATCTTCTTCTTGCTCTTCTTCA	61.02777778	14	55	50	105	21
6794	474	502	28	TGTCTCTGCGGTAAGGCTTGAGTTTCATC	61.50689655	18416	505	540	35	CCTTCTTCTTTTTGTCCTTTTTAGGCTCTGTTGGTG	63.30555556	14	12	94	106	3
7230	4116	4144	28	TTTCCAGCAAAGCCAAAGCCTCATTATTA	57.26551724	18596	4168	4203	35	AAGAAGTAGACTAAAGCATAAAGATAGAGAAAAGGG	59.88888889	14	66	43	109	24
6796	476	504	28	TCTCTGCGGTAAGGCTTGAGTTTCATCAG	61.50689655	18416	505	540	35	CCTTCTTCTTTTTGTCCTTTTTAGGCTCTGTTGGTG	63.30555556	14	17	94	111	1
6797	477	505	28	CTCTGCGGTAAGGCTTGAGTTTCATCAGC	62.92068966	18417	506	541	35	CTTCTTCTTTTTGTCCTTTTTAGGCTCTGTTGGTGG	63.30555556	14	18	93	111	1
8603	26640	26668	28	GTTGTCTGATTGTCCTCACTGCCGTCTTG	62.92068966	19169	26691	26726	35	TCATCATCTAACCAATCTTCTTCTTGCTCTTCTTCA	61.02777778	14	61	50	111	23
8604	26641	26669	28	TTGTCTGATTGTCCTCACTGCCGTCTTGT	61.50689655	19172	26694	26729	35	TCATCTAACCAATCTTCTTCTTGCTCTTCTTCAGGT	62.16666667	14	59	53	112	25
6787	467	495	28	TTTCTTCTGTCTCTGCGGTAAGGCTTGAG	61.50689655	18420	509	544	35	CTTCTTTTTGTCCTTTTTAGGCTCTGTTGGTGGGAA	63.30555556	14	54	64	118	14
7227	4113	4141	28	GCATTTCCAGCAAAGCCAAAGCCTCATTA	60.09310345	18594	4166	4201	35	GCAAGAAGTAGACTAAAGCATAAAGATAGAGAAAAG	59.88888889	14	84	40	124	25
7244	4182	4210	28	AGCATAAAGATAGAGAAAAGGGGCTTCAA	57.26551724	18602	4214	4249	35	CAGCAGCAACGAGCAAAAGGTGTGAGTAAACTGTTA	64.44444444	14	138	3	141	4
6787	467	495	28	TTTCTTCTGTCTCTGCGGTAAGGCTTGAG	61.50689655	18416	505	540	35	CCTTCTTCTTTTTGTCCTTTTTAGGCTCTGTTGGTG	63.30555556	14	54	94	148	10
7243	4178	4206	28	CTAAAGCATAAAGATAGAGAAAAGGGGCT	57.26551724	18601	4213	4248	35	CCAGCAGCAACGAGCAAAAGGTGTGAGTAAACTGTT	65.58333333	14	154	3	157	7
7243	4178	4206	28	CTAAAGCATAAAGATAGAGAAAAGGGGCT	57.26551724	18602	4214	4249	35	CAGCAGCAACGAGCAAAAGGTGTGAGTAAACTGTTA	64.44444444	14	154	3	157	8
6794	474	502	28	TGTCTCTGCGGTAAGGCTTGAGTTTCATC	61.50689655	18423	512	547	35	CTTTTTGTCCTTTTTAGGCTCTGTTGGTGGGAATGT	63.30555556	14	12	164	176	10
6795	475	503	28	GTCTCTGCGGTAAGGCTTGAGTTTCATCA	61.50689655	18423	512	547	35	CTTTTTGTCCTTTTTAGGCTCTGTTGGTGGGAATGT	63.30555556	14	16	164	180	9
6782	462	490	28	TGCTGTTTCTTCTGTCTCTGCGGTAAGGC	62.92068966	18417	506	541	35	CTTCTTCTTTTTGTCCTTTTTAGGCTCTGTTGGTGG	63.30555556	14	117	93	210	16
6787	467	495	28	TTTCTTCTGTCTCTGCGGTAAGGCTTGAG	61.50689655	18423	512	547	35	CTTTTTGTCCTTTTTAGGCTCTGTTGGTGGGAATGT	63.30555556	14	54	164	218	17
6781	461	489	28	TTGCTGTTTCTTCTGTCTCTGCGGTAAGG	61.50689655	18416	505	540	35	CCTTCTTCTTTTTGTCCTTTTTAGGCTCTGTTGGTG	63.30555556	14	132	94	226	16
6796	476	504	28	TCTCTGCGGTAAGGCTTGAGTTTCATCAG	61.50689655	18439	528	563	35	GGCTCTGTTGGTGGGAATGTTTTGTATGCGTCAATA	64.44444444	14	17	215	232	24
6792	472	500	28	TCTGTCTCTGCGGTAAGGCTTGAGTTTCA	61.50689655	18427	516	551	35	TTGTCCTTTTTAGGCTCTGTTGGTGGGAATGTTTTG	63.30555556	14	8	226	234	16
6794	474	502	28	TGTCTCTGCGGTAAGGCTTGAGTTTCATC	61.50689655	18437	526	561	35	TAGGCTCTGTTGGTGGGAATGTTTTGTATGCGTCAA	64.44444444	14	12	225	237	24
6792	472	500	28	TCTGTCTCTGCGGTAAGGCTTGAGTTTCA	61.50689655	18429	518	553	35	GTCCTTTTTAGGCTCTGTTGGTGGGAATGTTTTGTA	63.30555556	14	8	230	238	18
6793	473	501	28	CTGTCTCTGCGGTAAGGCTTGAGTTTCAT	61.50689655	18433	522	557	35	TTTTTAGGCTCTGTTGGTGGGAATGTTTTGTATGCG	63.30555556	14	12	228	240	21
6794	474	502	28	TGTCTCTGCGGTAAGGCTTGAGTTTCATC	61.50689655	18426	515	550	35	TTTGTCCTTTTTAGGCTCTGTTGGTGGGAATGTTTT	62.16666667	14	12	229	241	13
6793	473	501	28	CTGTCTCTGCGGTAAGGCTTGAGTTTCAT	61.50689655	18428	517	552	35	TGTCCTTTTTAGGCTCTGTTGGTGGGAATGTTTTGT	63.30555556	14	12	230	242	16
6796	476	504	28	TCTCTGCGGTAAGGCTTGAGTTTCATCAG	61.50689655	18437	526	561	35	TAGGCTCTGTTGGTGGGAATGTTTTGTATGCGTCAA	64.44444444	14	17	225	242	22
6795	475	503	28	GTCTCTGCGGTAAGGCTTGAGTTTCATCA	61.50689655	18434	523	558	35	TTTTAGGCTCTGTTGGTGGGAATGTTTTGTATGCGT	63.30555556	14	16	227	243	20
6797	477	505	28	CTCTGCGGTAAGGCTTGAGTTTCATCAGC	62.92068966	18438	527	562	35	AGGCTCTGTTGGTGGGAATGTTTTGTATGCGTCAAT	64.44444444	14	18	225	243	22
6794	474	502	28	TGTCTCTGCGGTAAGGCTTGAGTTTCATC	61.50689655	18431	520	555	35	CCTTTTTAGGCTCTGTTGGTGGGAATGTTTTGTATG	63.30555556	14	12	232	244	18
6795	475	503	28	GTCTCTGCGGTAAGGCTTGAGTTTCATCA	61.50689655	18426	515	550	35	TTTGTCCTTTTTAGGCTCTGTTGGTGGGAATGTTTT	62.16666667	14	16	229	245	12
6795	475	503	28	GTCTCTGCGGTAAGGCTTGAGTTTCATCA	61.50689655	18429	518	553	35	GTCCTTTTTAGGCTCTGTTGGTGGGAATGTTTTGTA	63.30555556	14	16	230	246	15
6797	477	505	28	CTCTGCGGTAAGGCTTGAGTTTCATCAGC	62.92068966	18425	514	549	35	TTTTGTCCTTTTTAGGCTCTGTTGGTGGGAATGTTT	62.16666667	14	18	228	246	9
6796	476	504	28	TCTCTGCGGTAAGGCTTGAGTTTCATCAG	61.50689655	18430	519	554	35	TCCTTTTTAGGCTCTGTTGGTGGGAATGTTTTGTAT	62.16666667	14	17	230	247	15
6797	477	505	28	CTCTGCGGTAAGGCTTGAGTTTCATCAGC	62.92068966	18426	515	550	35	TTTGTCCTTTTTAGGCTCTGTTGGTGGGAATGTTTT	62.16666667	14	18	229	247	10
6796	476	504	28	TCTCTGCGGTAAGGCTTGAGTTTCATCAG	61.50689655	18424	513	548	35	TTTTTGTCCTTTTTAGGCTCTGTTGGTGGGAATGTT	62.16666667	14	17	232	249	9
6799	490	518	28	CTTGAGTTTCATCAGCCTTCTTCTTTTTG	57.26551724	18434	523	558	35	TTTTAGGCTCTGTTGGTGGGAATGTTTTGTATGCGT	63.30555556	14	81	227	308	5
6800	491	519	28	TTGAGTTTCATCAGCCTTCTTCTTTTTGT	55.85172414	18435	524	559	35	TTTAGGCTCTGTTGGTGGGAATGTTTTGTATGCGTC	64.44444444	14	83	225	308	5
7135	2885	2913	28	TTAGGCAGGTCCTTGATGTCACAGCGTCC	64.33448276	19440	2914	2950	36	TAGATGGTGTCCAGCAATACGAAGATGTCCACGAAGG	66.67297297	14	15	1	16	1
8611	26648	26676	28	ATTGTCCTCACTGCCGTCTTGTTGACCAA	61.50689655	19957	26684	26720	36	TTGACTATCATCATCTAACCAATCTTCTTCTTGCTCT	61.13243243	14	15	12	27	8
8223	19863	19891	28	GAGGTGATAGAGGTTTGTGGTGGTTGGTA	61.50689655	19829	19905	19941	36	CCTGAGTTACTGAAGTCATTGAGAGCCTTTGCGAGAT	65.56486486	14	30	16	46	14
8394	22089	22117	28	GAATGTCTTTCATAAGTCTTTTGACCAGC	57.26551724	19881	22139	22175	36	GGAACCATTCTTCACTGTAACACTATCAACGATGTAA	62.24054054	14	46	6	52	22
8611	26648	26676	28	ATTGTCCTCACTGCCGTCTTGTTGACCAA	61.50689655	19964	26691	26727	36	TCATCATCTAACCAATCTTCTTCTTGCTCTTCTTCAG	62.24054054	14	15	52	67	15
8610	26647	26675	28	GATTGTCCTCACTGCCGTCTTGTTGACCA	62.92068966	19965	26692	26728	36	CATCATCTAACCAATCTTCTTCTTGCTCTTCTTCAGG	63.34864865	14	19	53	72	17
8606	26643	26671	28	GTCTGATTGTCCTCACTGCCGTCTTGTTG	62.92068966	19961	26688	26724	36	CTATCATCATCTAACCAATCTTCTTCTTGCTCTTCTT	61.13243243	14	47	37	84	17
8609	26646	26674	28	TGATTGTCCTCACTGCCGTCTTGTTGACC	62.92068966	19964	26691	26727	36	TCATCATCTAACCAATCTTCTTCTTGCTCTTCTTCAG	62.24054054	14	37	52	89	17
8608	26645	26673	28	CTGATTGTCCTCACTGCCGTCTTGTTGAC	62.92068966	19964	26691	26727	36	TCATCATCTAACCAATCTTCTTCTTGCTCTTCTTCAG	62.24054054	14	41	52	93	18
6794	474	502	28	TGTCTCTGCGGTAAGGCTTGAGTTTCATC	61.50689655	19333	509	545	36	CTTCTTTTTGTCCTTTTTAGGCTCTGTTGGTGGGAAT	63.34864865	14	12	84	96	7
8608	26645	26673	28	CTGATTGTCCTCACTGCCGTCTTGTTGAC	62.92068966	19966	26693	26729	36	ATCATCTAACCAATCTTCTTCTTGCTCTTCTTCAGGT	62.24054054	14	41	55	96	20
8607	26644	26672	28	TCTGATTGTCCTCACTGCCGTCTTGTTGA	61.50689655	19965	26692	26728	36	CATCATCTAACCAATCTTCTTCTTGCTCTTCTTCAGG	63.34864865	14	46	53	99	20
6794	474	502	28	TGTCTCTGCGGTAAGGCTTGAGTTTCATC	61.50689655	19329	505	541	36	CCTTCTTCTTTTTGTCCTTTTTAGGCTCTGTTGGTGG	64.45675676	14	12	94	106	3
6796	476	504	28	TCTCTGCGGTAAGGCTTGAGTTTCATCAG	61.50689655	19329	505	541	36	CCTTCTTCTTTTTGTCCTTTTTAGGCTCTGTTGGTGG	64.45675676	14	17	94	111	1
6797	477	505	28	CTCTGCGGTAAGGCTTGAGTTTCATCAGC	62.92068966	19330	506	542	36	CTTCTTCTTTTTGTCCTTTTTAGGCTCTGTTGGTGGG	64.45675676	14	18	94	112	1
7227	4113	4141	28	GCATTTCCAGCAAAGCCAAAGCCTCATTA	60.09310345	19484	4166	4202	36	GCAAGAAGTAGACTAAAGCATAAAGATAGAGAAAAGG	61.13243243	14	84	42	126	25
6787	467	495	28	TTTCTTCTGTCTCTGCGGTAAGGCTTGAG	61.50689655	19333	509	545	36	CTTCTTTTTGTCCTTTTTAGGCTCTGTTGGTGGGAAT	63.34864865	14	54	84	138	14
6787	467	495	28	TTTCTTCTGTCTCTGCGGTAAGGCTTGAG	61.50689655	19329	505	541	36	CCTTCTTCTTTTTGTCCTTTTTAGGCTCTGTTGGTGG	64.45675676	14	54	94	148	10
7243	4178	4206	28	CTAAAGCATAAAGATAGAGAAAAGGGGCT	57.26551724	19490	4213	4249	36	CCAGCAGCAACGAGCAAAAGGTGTGAGTAAACTGTTA	65.56486486	14	154	3	157	7
6781	461	489	28	TTGCTGTTTCTTCTGTCTCTGCGGTAAGG	61.50689655	19329	505	541	36	CCTTCTTCTTTTTGTCCTTTTTAGGCTCTGTTGGTGG	64.45675676	14	132	94	226	16
6789	469	497	28	TCTTCTGTCTCTGCGGTAAGGCTTGAGTT	61.50689655	19344	520	556	36	CCTTTTTAGGCTCTGTTGGTGGGAATGTTTTGTATGC	64.45675676	14	4	232	236	23
6794	474	502	28	TGTCTCTGCGGTAAGGCTTGAGTTTCATC	61.50689655	19350	526	562	36	TAGGCTCTGTTGGTGGGAATGTTTTGTATGCGTCAAT	64.45675676	14	12	225	237	24
6792	472	500	28	TCTGTCTCTGCGGTAAGGCTTGAGTTTCA	61.50689655	19342	518	554	36	GTCCTTTTTAGGCTCTGTTGGTGGGAATGTTTTGTAT	63.34864865	14	8	230	238	18
6792	472	500	28	TCTGTCTCTGCGGTAAGGCTTGAGTTTCA	61.50689655	19340	516	552	36	TTGTCCTTTTTAGGCTCTGTTGGTGGGAATGTTTTGT	63.34864865	14	8	231	239	16
6796	476	504	28	TCTCTGCGGTAAGGCTTGAGTTTCATCAG	61.50689655	19350	526	562	36	TAGGCTCTGTTGGTGGGAATGTTTTGTATGCGTCAAT	64.45675676	14	17	225	242	22
6797	477	505	28	CTCTGCGGTAAGGCTTGAGTTTCATCAGC	62.92068966	19349	525	561	36	TTAGGCTCTGTTGGTGGGAATGTTTTGTATGCGTCAA	64.45675676	14	18	225	243	20
6797	477	505	28	CTCTGCGGTAAGGCTTGAGTTTCATCAGC	62.92068966	19351	527	563	36	AGGCTCTGTTGGTGGGAATGTTTTGTATGCGTCAATA	64.45675676	14	18	225	243	22
6794	474	502	28	TGTCTCTGCGGTAAGGCTTGAGTTTCATC	61.50689655	19339	515	551	36	TTTGTCCTTTTTAGGCTCTGTTGGTGGGAATGTTTTG	63.34864865	14	12	232	244	13
6794	474	502	28	TGTCTCTGCGGTAAGGCTTGAGTTTCATC	61.50689655	19336	512	548	36	CTTTTTGTCCTTTTTAGGCTCTGTTGGTGGGAATGTT	63.34864865	14	12	233	245	10
6795	475	503	28	GTCTCTGCGGTAAGGCTTGAGTTTCATCA	61.50689655	19342	518	554	36	GTCCTTTTTAGGCTCTGTTGGTGGGAATGTTTTGTAT	63.34864865	14	16	230	246	15
6797	477	505	28	CTCTGCGGTAAGGCTTGAGTTTCATCAGC	62.92068966	19338	514	550	36	TTTTGTCCTTTTTAGGCTCTGTTGGTGGGAATGTTTT	62.24054054	14	18	229	247	9
6795	475	503	28	GTCTCTGCGGTAAGGCTTGAGTTTCATCA	61.50689655	19339	515	551	36	TTTGTCCTTTTTAGGCTCTGTTGGTGGGAATGTTTTG	63.34864865	14	16	232	248	12
6795	475	503	28	GTCTCTGCGGTAAGGCTTGAGTTTCATCA	61.50689655	19336	512	548	36	CTTTTTGTCCTTTTTAGGCTCTGTTGGTGGGAATGTT	63.34864865	14	16	233	249	9
6796	476	504	28	TCTCTGCGGTAAGGCTTGAGTTTCATCAG	61.50689655	19337	513	549	36	TTTTTGTCCTTTTTAGGCTCTGTTGGTGGGAATGTTT	62.24054054	14	17	233	250	9
6796	476	504	28	TCTCTGCGGTAAGGCTTGAGTTTCATCAG	61.50689655	19343	519	555	36	TCCTTTTTAGGCTCTGTTGGTGGGAATGTTTTGTATG	63.34864865	14	17	233	250	15
6797	477	505	28	CTCTGCGGTAAGGCTTGAGTTTCATCAGC	62.92068966	19339	515	551	36	TTTGTCCTTTTTAGGCTCTGTTGGTGGGAATGTTTTG	63.34864865	14	18	232	250	10
6787	467	495	28	TTTCTTCTGTCTCTGCGGTAAGGCTTGAG	61.50689655	19336	512	548	36	CTTTTTGTCCTTTTTAGGCTCTGTTGGTGGGAATGTT	63.34864865	14	54	233	287	17
6799	490	518	28	CTTGAGTTTCATCAGCCTTCTTCTTTTTG	57.26551724	19347	523	559	36	TTTTAGGCTCTGTTGGTGGGAATGTTTTGTATGCGTC	64.45675676	14	81	227	308	5
6800	491	519	28	TTGAGTTTCATCAGCCTTCTTCTTTTTGT	55.85172414	19348	524	560	36	TTTAGGCTCTGTTGGTGGGAATGTTTTGTATGCGTCA	64.45675676	14	83	226	309	5
6798	489	517	28	GCTTGAGTTTCATCAGCCTTCTTCTTTTT	57.26551724	19343	519	555	36	TCCTTTTTAGGCTCTGTTGGTGGGAATGTTTTGTATG	63.34864865	14	80	233	313	2
8611	26648	26676	28	ATTGTCCTCACTGCCGTCTTGTTGACCAA	61.50689655	20620	26684	26721	37	TTGACTATCATCATCTAACCAATCTTCTTCTTGCTCTT	61.23157895	14	15	16	31	8
8223	19863	19891	28	GAGGTGATAGAGGTTTGTGGTGGTTGGTA	61.50689655	20519	19905	19942	37	CCTGAGTTACTGAAGTCATTGAGAGCCTTTGCGAGATG	66.62631579	14	30	17	47	14
8394	22089	22117	28	GAATGTCTTTCATAAGTCTTTTGACCAGC	57.26551724	20560	22139	22176	37	GGAACCATTCTTCACTGTAACACTATCAACGATGTAAG	63.38947368	14	46	6	52	22
8611	26648	26676	28	ATTGTCCTCACTGCCGTCTTGTTGACCAA	61.50689655	20627	26691	26728	37	TCATCATCTAACCAATCTTCTTCTTGCTCTTCTTCAGG	63.38947368	14	15	53	68	15
8610	26647	26675	28	GATTGTCCTCACTGCCGTCTTGTTGACCA	62.92068966	20628	26692	26729	37	CATCATCTAACCAATCTTCTTCTTGCTCTTCTTCAGGT	63.38947368	14	19	55	74	17
8609	26646	26674	28	TGATTGTCCTCACTGCCGTCTTGTTGACC	62.92068966	20627	26691	26728	37	TCATCATCTAACCAATCTTCTTCTTGCTCTTCTTCAGG	63.38947368	14	37	53	90	17
8608	26645	26673	28	CTGATTGTCCTCACTGCCGTCTTGTTGAC	62.92068966	20627	26691	26728	37	TCATCATCTAACCAATCTTCTTCTTGCTCTTCTTCAGG	63.38947368	14	41	53	94	18
8606	26643	26671	28	GTCTGATTGTCCTCACTGCCGTCTTGTTG	62.92068966	20624	26688	26725	37	CTATCATCATCTAACCAATCTTCTTCTTGCTCTTCTTC	62.31052632	14	47	48	95	17
8607	26644	26672	28	TCTGATTGTCCTCACTGCCGTCTTGTTGA	61.50689655	20628	26692	26729	37	CATCATCTAACCAATCTTCTTCTTGCTCTTCTTCAGGT	63.38947368	14	46	55	101	20
6794	474	502	28	TGTCTCTGCGGTAAGGCTTGAGTTTCATC	61.50689655	20099	505	542	37	CCTTCTTCTTTTTGTCCTTTTTAGGCTCTGTTGGTGGG	65.54736842	14	12	95	107	3
6796	476	504	28	TCTCTGCGGTAAGGCTTGAGTTTCATCAG	61.50689655	20099	505	542	37	CCTTCTTCTTTTTGTCCTTTTTAGGCTCTGTTGGTGGG	65.54736842	14	17	95	112	1
6797	477	505	28	CTCTGCGGTAAGGCTTGAGTTTCATCAGC	62.92068966	20100	506	543	37	CTTCTTCTTTTTGTCCTTTTTAGGCTCTGTTGGTGGGA	64.46842105	14	18	97	115	1
7227	4113	4141	28	GCATTTCCAGCAAAGCCAAAGCCTCATTA	60.09310345	20232	4166	4203	37	GCAAGAAGTAGACTAAAGCATAAAGATAGAGAAAAGGG	62.31052632	14	84	45	129	25
6787	467	495	28	TTTCTTCTGTCTCTGCGGTAAGGCTTGAG	61.50689655	20099	505	542	37	CCTTCTTCTTTTTGTCCTTTTTAGGCTCTGTTGGTGGG	65.54736842	14	54	95	149	10
6794	474	502	28	TGTCTCTGCGGTAAGGCTTGAGTTTCATC	61.50689655	20103	509	546	37	CTTCTTTTTGTCCTTTTTAGGCTCTGTTGGTGGGAATG	64.46842105	14	12	171	183	7
6791	471	499	28	TTCTGTCTCTGCGGTAAGGCTTGAGTTTC	61.50689655	20118	524	561	37	TTTAGGCTCTGTTGGTGGGAATGTTTTGTATGCGTCAA	64.46842105	14	7	226	233	25
6789	469	497	28	TCTTCTGTCTCTGCGGTAAGGCTTGAGTT	61.50689655	20114	520	557	37	CCTTTTTAGGCTCTGTTGGTGGGAATGTTTTGTATGCG	65.54736842	14	4	232	236	23
6794	474	502	28	TGTCTCTGCGGTAAGGCTTGAGTTTCATC	61.50689655	20120	526	563	37	TAGGCTCTGTTGGTGGGAATGTTTTGTATGCGTCAATA	64.46842105	14	12	225	237	24
6788	468	496	28	TTCTTCTGTCTCTGCGGTAAGGCTTGAGT	61.50689655	20113	519	556	37	TCCTTTTTAGGCTCTGTTGGTGGGAATGTTTTGTATGC	64.46842105	14	8	233	241	23
6792	472	500	28	TCTGTCTCTGCGGTAAGGCTTGAGTTTCA	61.50689655	20112	518	555	37	GTCCTTTTTAGGCTCTGTTGGTGGGAATGTTTTGTATG	64.46842105	14	8	233	241	18
6796	476	504	28	TCTCTGCGGTAAGGCTTGAGTTTCATCAG	61.50689655	20120	526	563	37	TAGGCTCTGTTGGTGGGAATGTTTTGTATGCGTCAATA	64.46842105	14	17	225	242	22
6796	476	504	28	TCTCTGCGGTAAGGCTTGAGTTTCATCAG	61.50689655	20118	524	561	37	TTTAGGCTCTGTTGGTGGGAATGTTTTGTATGCGTCAA	64.46842105	14	17	226	243	20
6797	477	505	28	CTCTGCGGTAAGGCTTGAGTTTCATCAGC	62.92068966	20119	525	562	37	TTAGGCTCTGTTGGTGGGAATGTTTTGTATGCGTCAAT	64.46842105	14	18	225	243	20
6793	473	501	28	CTGTCTCTGCGGTAAGGCTTGAGTTTCAT	61.50689655	20110	516	553	37	TTGTCCTTTTTAGGCTCTGTTGGTGGGAATGTTTTGTA	63.38947368	14	12	232	244	15
6794	474	502	28	TGTCTCTGCGGTAAGGCTTGAGTTTCATC	61.50689655	20106	512	549	37	CTTTTTGTCCTTTTTAGGCTCTGTTGGTGGGAATGTTT	63.38947368	14	12	234	246	10
6794	474	502	28	TGTCTCTGCGGTAAGGCTTGAGTTTCATC	61.50689655	20109	515	552	37	TTTGTCCTTTTTAGGCTCTGTTGGTGGGAATGTTTTGT	63.38947368	14	12	237	249	13
6795	475	503	28	GTCTCTGCGGTAAGGCTTGAGTTTCATCA	61.50689655	20112	518	555	37	GTCCTTTTTAGGCTCTGTTGGTGGGAATGTTTTGTATG	64.46842105	14	16	233	249	15
6795	475	503	28	GTCTCTGCGGTAAGGCTTGAGTTTCATCA	61.50689655	20106	512	549	37	CTTTTTGTCCTTTTTAGGCTCTGTTGGTGGGAATGTTT	63.38947368	14	16	234	250	9
6796	476	504	28	TCTCTGCGGTAAGGCTTGAGTTTCATCAG	61.50689655	20113	519	556	37	TCCTTTTTAGGCTCTGTTGGTGGGAATGTTTTGTATGC	64.46842105	14	17	233	250	15
6797	477	505	28	CTCTGCGGTAAGGCTTGAGTTTCATCAGC	62.92068966	20108	514	551	37	TTTTGTCCTTTTTAGGCTCTGTTGGTGGGAATGTTTTG	63.38947368	14	18	232	250	9
6796	476	504	28	TCTCTGCGGTAAGGCTTGAGTTTCATCAG	61.50689655	20107	513	550	37	TTTTTGTCCTTTTTAGGCTCTGTTGGTGGGAATGTTTT	62.31052632	14	17	234	251	9
6795	475	503	28	GTCTCTGCGGTAAGGCTTGAGTTTCATCA	61.50689655	20109	515	552	37	TTTGTCCTTTTTAGGCTCTGTTGGTGGGAATGTTTTGT	63.38947368	14	16	237	253	12
6797	477	505	28	CTCTGCGGTAAGGCTTGAGTTTCATCAGC	62.92068966	20109	515	552	37	TTTGTCCTTTTTAGGCTCTGTTGGTGGGAATGTTTTGT	63.38947368	14	18	237	255	10
6787	467	495	28	TTTCTTCTGTCTCTGCGGTAAGGCTTGAG	61.50689655	20106	512	549	37	CTTTTTGTCCTTTTTAGGCTCTGTTGGTGGGAATGTTT	63.38947368	14	54	234	288	17
6799	490	518	28	CTTGAGTTTCATCAGCCTTCTTCTTTTTG	57.26551724	20117	523	560	37	TTTTAGGCTCTGTTGGTGGGAATGTTTTGTATGCGTCA	64.46842105	14	81	228	309	5
6798	489	517	28	GCTTGAGTTTCATCAGCCTTCTTCTTTTT	57.26551724	20113	519	556	37	TCCTTTTTAGGCTCTGTTGGTGGGAATGTTTTGTATGC	64.46842105	14	80	233	313	2
8611	26648	26676	28	ATTGTCCTCACTGCCGTCTTGTTGACCAA	61.50689655	21174	26691	26729	38	TCATCATCTAACCAATCTTCTTCTTGCTCTTCTTCAGGT	63.42820513	14	15	55	70	15
8609	26646	26674	28	TGATTGTCCTCACTGCCGTCTTGTTGACC	62.92068966	21174	26691	26729	38	TCATCATCTAACCAATCTTCTTCTTGCTCTTCTTCAGGT	63.42820513	14	37	55	92	17
8608	26645	26673	28	CTGATTGTCCTCACTGCCGTCTTGTTGAC	62.92068966	21174	26691	26729	38	TCATCATCTAACCAATCTTCTTCTTGCTCTTCTTCAGGT	63.42820513	14	41	55	96	18
8606	26643	26671	28	GTCTGATTGTCCTCACTGCCGTCTTGTTG	62.92068966	21171	26688	26726	38	CTATCATCATCTAACCAATCTTCTTCTTGCTCTTCTTCA	62.37692308	14	47	52	99	17
6791	471	499	28	TTCTGTCTCTGCGGTAAGGCTTGAGTTTC	61.50689655	20738	505	543	38	CCTTCTTCTTTTTGTCCTTTTTAGGCTCTGTTGGTGGGA	65.53076923	14	7	98	105	6
6792	472	500	28	TCTGTCTCTGCGGTAAGGCTTGAGTTTCA	61.50689655	20738	505	543	38	CCTTCTTCTTTTTGTCCTTTTTAGGCTCTGTTGGTGGGA	65.53076923	14	8	98	106	5
6794	474	502	28	TGTCTCTGCGGTAAGGCTTGAGTTTCATC	61.50689655	20738	505	543	38	CCTTCTTCTTTTTGTCCTTTTTAGGCTCTGTTGGTGGGA	65.53076923	14	12	98	110	3
6796	476	504	28	TCTCTGCGGTAAGGCTTGAGTTTCATCAG	61.50689655	20738	505	543	38	CCTTCTTCTTTTTGTCCTTTTTAGGCTCTGTTGGTGGGA	65.53076923	14	17	98	115	1
6797	477	505	28	CTCTGCGGTAAGGCTTGAGTTTCATCAGC	62.92068966	20739	506	544	38	CTTCTTCTTTTTGTCCTTTTTAGGCTCTGTTGGTGGGAA	64.47948718	14	18	98	116	1
7227	4113	4141	28	GCATTTCCAGCAAAGCCAAAGCCTCATTA	60.09310345	20852	4166	4204	38	GCAAGAAGTAGACTAAAGCATAAAGATAGAGAAAAGGGG	63.42820513	14	84	47	131	25
6787	467	495	28	TTTCTTCTGTCTCTGCGGTAAGGCTTGAG	61.50689655	20738	505	543	38	CCTTCTTCTTTTTGTCCTTTTTAGGCTCTGTTGGTGGGA	65.53076923	14	54	98	152	10
6785	465	493	28	TGTTTCTTCTGTCTCTGCGGTAAGGCTTG	61.50689655	20738	505	543	38	CCTTCTTCTTTTTGTCCTTTTTAGGCTCTGTTGGTGGGA	65.53076923	14	76	98	174	12
6794	474	502	28	TGTCTCTGCGGTAAGGCTTGAGTTTCATC	61.50689655	20742	509	547	38	CTTCTTTTTGTCCTTTTTAGGCTCTGTTGGTGGGAATGT	64.47948718	14	12	204	216	7
6791	471	499	28	TTCTGTCTCTGCGGTAAGGCTTGAGTTTC	61.50689655	20757	524	562	38	TTTAGGCTCTGTTGGTGGGAATGTTTTGTATGCGTCAAT	64.47948718	14	7	226	233	25
6789	469	497	28	TCTTCTGTCTCTGCGGTAAGGCTTGAGTT	61.50689655	20753	520	558	38	CCTTTTTAGGCTCTGTTGGTGGGAATGTTTTGTATGCGT	65.53076923	14	4	232	236	23
6788	468	496	28	TTCTTCTGTCTCTGCGGTAAGGCTTGAGT	61.50689655	20752	519	557	38	TCCTTTTTAGGCTCTGTTGGTGGGAATGTTTTGTATGCG	65.53076923	14	8	233	241	23
6792	472	500	28	TCTGTCTCTGCGGTAAGGCTTGAGTTTCA	61.50689655	20751	518	556	38	GTCCTTTTTAGGCTCTGTTGGTGGGAATGTTTTGTATGC	65.53076923	14	8	233	241	18
6796	476	504	28	TCTCTGCGGTAAGGCTTGAGTTTCATCAG	61.50689655	20757	524	562	38	TTTAGGCTCTGTTGGTGGGAATGTTTTGTATGCGTCAAT	64.47948718	14	17	226	243	20
6797	477	505	28	CTCTGCGGTAAGGCTTGAGTTTCATCAGC	62.92068966	20758	525	563	38	TTAGGCTCTGTTGGTGGGAATGTTTTGTATGCGTCAATA	64.47948718	14	18	225	243	20
6793	473	501	28	CTGTCTCTGCGGTAAGGCTTGAGTTTCAT	61.50689655	20749	516	554	38	TTGTCCTTTTTAGGCTCTGTTGGTGGGAATGTTTTGTAT	63.42820513	14	12	232	244	15
6792	472	500	28	TCTGTCTCTGCGGTAAGGCTTGAGTTTCA	61.50689655	20748	515	553	38	TTTGTCCTTTTTAGGCTCTGTTGGTGGGAATGTTTTGTA	63.42820513	14	8	238	246	15
6794	474	502	28	TGTCTCTGCGGTAAGGCTTGAGTTTCATC	61.50689655	20745	512	550	38	CTTTTTGTCCTTTTTAGGCTCTGTTGGTGGGAATGTTTT	63.42820513	14	12	235	247	10
6795	475	503	28	GTCTCTGCGGTAAGGCTTGAGTTTCATCA	61.50689655	20751	518	556	38	GTCCTTTTTAGGCTCTGTTGGTGGGAATGTTTTGTATGC	65.53076923	14	16	233	249	15
6794	474	502	28	TGTCTCTGCGGTAAGGCTTGAGTTTCATC	61.50689655	20748	515	553	38	TTTGTCCTTTTTAGGCTCTGTTGGTGGGAATGTTTTGTA	63.42820513	14	12	238	250	13
6796	476	504	28	TCTCTGCGGTAAGGCTTGAGTTTCATCAG	61.50689655	20752	519	557	38	TCCTTTTTAGGCTCTGTTGGTGGGAATGTTTTGTATGCG	65.53076923	14	17	233	250	15
6795	475	503	28	GTCTCTGCGGTAAGGCTTGAGTTTCATCA	61.50689655	20745	512	550	38	CTTTTTGTCCTTTTTAGGCTCTGTTGGTGGGAATGTTTT	63.42820513	14	16	235	251	9
6795	475	503	28	GTCTCTGCGGTAAGGCTTGAGTTTCATCA	61.50689655	20748	515	553	38	TTTGTCCTTTTTAGGCTCTGTTGGTGGGAATGTTTTGTA	63.42820513	14	16	238	254	12
6796	476	504	28	TCTCTGCGGTAAGGCTTGAGTTTCATCAG	61.50689655	20746	513	551	38	TTTTTGTCCTTTTTAGGCTCTGTTGGTGGGAATGTTTTG	63.42820513	14	17	237	254	9
6797	477	505	28	CTCTGCGGTAAGGCTTGAGTTTCATCAGC	62.92068966	20747	514	552	38	TTTTGTCCTTTTTAGGCTCTGTTGGTGGGAATGTTTTGT	63.42820513	14	18	237	255	9
6797	477	505	28	CTCTGCGGTAAGGCTTGAGTTTCATCAGC	62.92068966	20748	515	553	38	TTTGTCCTTTTTAGGCTCTGTTGGTGGGAATGTTTTGTA	63.42820513	14	18	238	256	10
6795	475	503	28	GTCTCTGCGGTAAGGCTTGAGTTTCATCA	61.50689655	20743	510	548	38	TTCTTTTTGTCCTTTTTAGGCTCTGTTGGTGGGAATGTT	63.42820513	14	16	262	278	7
6787	467	495	28	TTTCTTCTGTCTCTGCGGTAAGGCTTGAG	61.50689655	20745	512	550	38	CTTTTTGTCCTTTTTAGGCTCTGTTGGTGGGAATGTTTT	63.42820513	14	54	235	289	17
6798	489	517	28	GCTTGAGTTTCATCAGCCTTCTTCTTTTT	57.26551724	20752	519	557	38	TCCTTTTTAGGCTCTGTTGGTGGGAATGTTTTGTATGCG	65.53076923	14	80	233	313	2
8606	26643	26671	28	GTCTGATTGTCCTCACTGCCGTCTTGTTG	62.92068966	21626	26688	26727	39	CTATCATCATCTAACCAATCTTCTTCTTGCTCTTCTTCAG	63.465	14	47	54	101	17
6792	472	500	28	TCTGTCTCTGCGGTAAGGCTTGAGTTTCA	61.50689655	21264	505	544	39	CCTTCTTCTTTTTGTCCTTTTTAGGCTCTGTTGGTGGGAA	65.515	14	8	99	107	5
6794	474	502	28	TGTCTCTGCGGTAAGGCTTGAGTTTCATC	61.50689655	21264	505	544	39	CCTTCTTCTTTTTGTCCTTTTTAGGCTCTGTTGGTGGGAA	65.515	14	12	99	111	3
6795	475	503	28	GTCTCTGCGGTAAGGCTTGAGTTTCATCA	61.50689655	21264	505	544	39	CCTTCTTCTTTTTGTCCTTTTTAGGCTCTGTTGGTGGGAA	65.515	14	16	99	115	2
6796	476	504	28	TCTCTGCGGTAAGGCTTGAGTTTCATCAG	61.50689655	21264	505	544	39	CCTTCTTCTTTTTGTCCTTTTTAGGCTCTGTTGGTGGGAA	65.515	14	17	99	116	1
7227	4113	4141	28	GCATTTCCAGCAAAGCCAAAGCCTCATTA	60.09310345	21363	4166	4205	39	GCAAGAAGTAGACTAAAGCATAAAGATAGAGAAAAGGGGC	64.49	14	84	49	133	25
6797	477	505	28	CTCTGCGGTAAGGCTTGAGTTTCATCAGC	62.92068966	21265	506	545	39	CTTCTTCTTTTTGTCCTTTTTAGGCTCTGTTGGTGGGAAT	64.49	14	18	118	136	1
6787	467	495	28	TTTCTTCTGTCTCTGCGGTAAGGCTTGAG	61.50689655	21264	505	544	39	CCTTCTTCTTTTTGTCCTTTTTAGGCTCTGTTGGTGGGAA	65.515	14	54	99	153	10
6785	465	493	28	TGTTTCTTCTGTCTCTGCGGTAAGGCTTG	61.50689655	21264	505	544	39	CCTTCTTCTTTTTGTCCTTTTTAGGCTCTGTTGGTGGGAA	65.515	14	76	99	175	12
6791	471	499	28	TTCTGTCTCTGCGGTAAGGCTTGAGTTTC	61.50689655	21283	524	563	39	TTTAGGCTCTGTTGGTGGGAATGTTTTGTATGCGTCAATA	64.49	14	7	226	233	25
6791	471	499	28	TTCTGTCTCTGCGGTAAGGCTTGAGTTTC	61.50689655	21281	522	561	39	TTTTTAGGCTCTGTTGGTGGGAATGTTTTGTATGCGTCAA	64.49	14	7	229	236	23
6790	470	498	28	CTTCTGTCTCTGCGGTAAGGCTTGAGTTT	61.50689655	21281	522	561	39	TTTTTAGGCTCTGTTGGTGGGAATGTTTTGTATGCGTCAA	64.49	14	8	229	237	24
6788	468	496	28	TTCTTCTGTCTCTGCGGTAAGGCTTGAGT	61.50689655	21278	519	558	39	TCCTTTTTAGGCTCTGTTGGTGGGAATGTTTTGTATGCGT	65.515	14	8	233	241	23
6792	472	500	28	TCTGTCTCTGCGGTAAGGCTTGAGTTTCA	61.50689655	21277	518	557	39	GTCCTTTTTAGGCTCTGTTGGTGGGAATGTTTTGTATGCG	66.54	14	8	233	241	18
6796	476	504	28	TCTCTGCGGTAAGGCTTGAGTTTCATCAG	61.50689655	21283	524	563	39	TTTAGGCTCTGTTGGTGGGAATGTTTTGTATGCGTCAATA	64.49	14	17	226	243	20
6791	471	499	28	TTCTGTCTCTGCGGTAAGGCTTGAGTTTC	61.50689655	21271	512	551	39	CTTTTTGTCCTTTTTAGGCTCTGTTGGTGGGAATGTTTTG	64.49	14	7	238	245	13
6792	472	500	28	TCTGTCTCTGCGGTAAGGCTTGAGTTTCA	61.50689655	21274	515	554	39	TTTGTCCTTTTTAGGCTCTGTTGGTGGGAATGTTTTGTAT	63.465	14	8	238	246	15
6795	475	503	28	GTCTCTGCGGTAAGGCTTGAGTTTCATCA	61.50689655	21277	518	557	39	GTCCTTTTTAGGCTCTGTTGGTGGGAATGTTTTGTATGCG	66.54	14	16	233	249	15
6794	474	502	28	TGTCTCTGCGGTAAGGCTTGAGTTTCATC	61.50689655	21271	512	551	39	CTTTTTGTCCTTTTTAGGCTCTGTTGGTGGGAATGTTTTG	64.49	14	12	238	250	10
6794	474	502	28	TGTCTCTGCGGTAAGGCTTGAGTTTCATC	61.50689655	21274	515	554	39	TTTGTCCTTTTTAGGCTCTGTTGGTGGGAATGTTTTGTAT	63.465	14	12	238	250	13
6796	476	504	28	TCTCTGCGGTAAGGCTTGAGTTTCATCAG	61.50689655	21278	519	558	39	TCCTTTTTAGGCTCTGTTGGTGGGAATGTTTTGTATGCGT	65.515	14	17	233	250	15
6780	460	488	28	TTTGCTGTTTCTTCTGTCTCTGCGGTAAG	60.09310345	21264	505	544	39	CCTTCTTCTTTTTGTCCTTTTTAGGCTCTGTTGGTGGGAA	65.515	14	155	99	254	17
6795	475	503	28	GTCTCTGCGGTAAGGCTTGAGTTTCATCA	61.50689655	21271	512	551	39	CTTTTTGTCCTTTTTAGGCTCTGTTGGTGGGAATGTTTTG	64.49	14	16	238	254	9
6797	477	505	28	CTCTGCGGTAAGGCTTGAGTTTCATCAGC	62.92068966	21273	514	553	39	TTTTGTCCTTTTTAGGCTCTGTTGGTGGGAATGTTTTGTA	63.465	14	18	238	256	9
6797	477	505	28	CTCTGCGGTAAGGCTTGAGTTTCATCAGC	62.92068966	21274	515	554	39	TTTGTCCTTTTTAGGCTCTGTTGGTGGGAATGTTTTGTAT	63.465	14	18	238	256	10
6796	476	504	28	TCTCTGCGGTAAGGCTTGAGTTTCATCAG	61.50689655	21272	513	552	39	TTTTTGTCCTTTTTAGGCTCTGTTGGTGGGAATGTTTTGT	63.465	14	17	242	259	9
6795	475	503	28	GTCTCTGCGGTAAGGCTTGAGTTTCATCA	61.50689655	21269	510	549	39	TTCTTTTTGTCCTTTTTAGGCTCTGTTGGTGGGAATGTTT	63.465	14	16	263	279	7
6794	474	502	28	TGTCTCTGCGGTAAGGCTTGAGTTTCATC	61.50689655	21268	509	548	39	CTTCTTTTTGTCCTTTTTAGGCTCTGTTGGTGGGAATGTT	64.49	14	12	273	285	7
6787	467	495	28	TTTCTTCTGTCTCTGCGGTAAGGCTTGAG	61.50689655	21271	512	551	39	CTTTTTGTCCTTTTTAGGCTCTGTTGGTGGGAATGTTTTG	64.49	14	54	238	292	17
8606	26643	26671	28	GTCTGATTGTCCTCACTGCCGTCTTGTTG	62.92068966	22002	26688	26728	40	CTATCATCATCTAACCAATCTTCTTCTTGCTCTTCTTCAGG	64.5	14	47	55	102	17
6794	474	502	28	TGTCTCTGCGGTAAGGCTTGAGTTTCATC	61.50689655	21702	505	545	40	CCTTCTTCTTTTTGTCCTTTTTAGGCTCTGTTGGTGGGAAT	65.5	14	12	119	131	3
6795	475	503	28	GTCTCTGCGGTAAGGCTTGAGTTTCATCA	61.50689655	21702	505	545	40	CCTTCTTCTTTTTGTCCTTTTTAGGCTCTGTTGGTGGGAAT	65.5	14	16	119	135	2
6796	476	504	28	TCTCTGCGGTAAGGCTTGAGTTTCATCAG	61.50689655	21702	505	545	40	CCTTCTTCTTTTTGTCCTTTTTAGGCTCTGTTGGTGGGAAT	65.5	14	17	119	136	1
6787	467	495	28	TTTCTTCTGTCTCTGCGGTAAGGCTTGAG	61.50689655	21702	505	545	40	CCTTCTTCTTTTTGTCCTTTTTAGGCTCTGTTGGTGGGAAT	65.5	14	54	119	173	10
6785	465	493	28	TGTTTCTTCTGTCTCTGCGGTAAGGCTTG	61.50689655	21702	505	545	40	CCTTCTTCTTTTTGTCCTTTTTAGGCTCTGTTGGTGGGAAT	65.5	14	76	119	195	12
6797	477	505	28	CTCTGCGGTAAGGCTTGAGTTTCATCAGC	62.92068966	21703	506	546	40	CTTCTTCTTTTTGTCCTTTTTAGGCTCTGTTGGTGGGAATG	65.5	14	18	205	223	1
6789	469	497	28	TCTTCTGTCTCTGCGGTAAGGCTTGAGTT	61.50689655	21718	521	561	40	CTTTTTAGGCTCTGTTGGTGGGAATGTTTTGTATGCGTCAA	65.5	14	4	230	234	24
6791	471	499	28	TTCTGTCTCTGCGGTAAGGCTTGAGTTTC	61.50689655	21719	522	562	40	TTTTTAGGCTCTGTTGGTGGGAATGTTTTGTATGCGTCAAT	64.5	14	7	229	236	23
6790	470	498	28	CTTCTGTCTCTGCGGTAAGGCTTGAGTTT	61.50689655	21719	522	562	40	TTTTTAGGCTCTGTTGGTGGGAATGTTTTGTATGCGTCAAT	64.5	14	8	229	237	24
6790	470	498	28	CTTCTGTCTCTGCGGTAAGGCTTGAGTTT	61.50689655	21718	521	561	40	CTTTTTAGGCTCTGTTGGTGGGAATGTTTTGTATGCGTCAA	65.5	14	8	230	238	23
6790	470	498	28	CTTCTGTCTCTGCGGTAAGGCTTGAGTTT	61.50689655	21716	519	559	40	TCCTTTTTAGGCTCTGTTGGTGGGAATGTTTTGTATGCGTC	66.5	14	8	233	241	21
6792	472	500	28	TCTGTCTCTGCGGTAAGGCTTGAGTTTCA	61.50689655	21715	518	558	40	GTCCTTTTTAGGCTCTGTTGGTGGGAATGTTTTGTATGCGT	66.5	14	8	233	241	18
6795	475	503	28	GTCTCTGCGGTAAGGCTTGAGTTTCATCA	61.50689655	21715	518	558	40	GTCCTTTTTAGGCTCTGTTGGTGGGAATGTTTTGTATGCGT	66.5	14	16	233	249	15
6791	471	499	28	TTCTGTCTCTGCGGTAAGGCTTGAGTTTC	61.50689655	21709	512	552	40	CTTTTTGTCCTTTTTAGGCTCTGTTGGTGGGAATGTTTTGT	64.5	14	7	243	250	13
6796	476	504	28	TCTCTGCGGTAAGGCTTGAGTTTCATCAG	61.50689655	21716	519	559	40	TCCTTTTTAGGCTCTGTTGGTGGGAATGTTTTGTATGCGTC	66.5	14	17	233	250	15
6794	474	502	28	TGTCTCTGCGGTAAGGCTTGAGTTTCATC	61.50689655	21712	515	555	40	TTTGTCCTTTTTAGGCTCTGTTGGTGGGAATGTTTTGTATG	64.5	14	12	241	253	13
6794	474	502	28	TGTCTCTGCGGTAAGGCTTGAGTTTCATC	61.50689655	21709	512	552	40	CTTTTTGTCCTTTTTAGGCTCTGTTGGTGGGAATGTTTTGT	64.5	14	12	243	255	10
6797	477	505	28	CTCTGCGGTAAGGCTTGAGTTTCATCAGC	62.92068966	21711	514	554	40	TTTTGTCCTTTTTAGGCTCTGTTGGTGGGAATGTTTTGTAT	63.5	14	18	238	256	9
6787	467	495	28	TTTCTTCTGTCTCTGCGGTAAGGCTTGAG	61.50689655	21703	506	546	40	CTTCTTCTTTTTGTCCTTTTTAGGCTCTGTTGGTGGGAATG	65.5	14	54	205	259	11
6795	475	503	28	GTCTCTGCGGTAAGGCTTGAGTTTCATCA	61.50689655	21709	512	552	40	CTTTTTGTCCTTTTTAGGCTCTGTTGGTGGGAATGTTTTGT	64.5	14	16	243	259	9
6797	477	505	28	CTCTGCGGTAAGGCTTGAGTTTCATCAGC	62.92068966	21712	515	555	40	TTTGTCCTTTTTAGGCTCTGTTGGTGGGAATGTTTTGTATG	64.5	14	18	241	259	10
6796	476	504	28	TCTCTGCGGTAAGGCTTGAGTTTCATCAG	61.50689655	21710	513	553	40	TTTTTGTCCTTTTTAGGCTCTGTTGGTGGGAATGTTTTGTA	63.5	14	17	243	260	9
6780	460	488	28	TTTGCTGTTTCTTCTGTCTCTGCGGTAAG	60.09310345	21702	505	545	40	CCTTCTTCTTTTTGTCCTTTTTAGGCTCTGTTGGTGGGAAT	65.5	14	155	119	274	17
6795	475	503	28	GTCTCTGCGGTAAGGCTTGAGTTTCATCA	61.50689655	21707	510	550	40	TTCTTTTTGTCCTTTTTAGGCTCTGTTGGTGGGAATGTTTT	63.5	14	16	264	280	7
6794	474	502	28	TGTCTCTGCGGTAAGGCTTGAGTTTCATC	61.50689655	21706	509	549	40	CTTCTTTTTGTCCTTTTTAGGCTCTGTTGGTGGGAATGTTT	64.5	14	12	274	286	7
6787	467	495	28	TTTCTTCTGTCTCTGCGGTAAGGCTTGAG	61.50689655	21709	512	552	40	CTTTTTGTCCTTTTTAGGCTCTGTTGGTGGGAATGTTTTGT	64.5	14	54	243	297	17
9270	2847	2876	29	AATAAGAAAGCGTTCGTGATGTAGCAACAG	58.88666667	405	2890	2915	25	CAGGTCCTTGATGTCACAGCGTCCTA	61.11538462	14	0	11	11	14
9270	2847	2876	29	AATAAGAAAGCGTTCGTGATGTAGCAACAG	58.88666667	402	2887	2912	25	AGGCAGGTCCTTGATGTCACAGCGTC	62.69230769	14	0	12	12	11
9267	2844	2873	29	TGTAATAAGAAAGCGTTCGTGATGTAGCAA	57.52	405	2890	2915	25	CAGGTCCTTGATGTCACAGCGTCCTA	61.11538462	14	2	11	13	17
9269	2846	2875	29	TAATAAGAAAGCGTTCGTGATGTAGCAACA	57.52	404	2889	2914	25	GCAGGTCCTTGATGTCACAGCGTCCT	62.69230769	14	0	13	13	14
9270	2847	2876	29	AATAAGAAAGCGTTCGTGATGTAGCAACAG	58.88666667	403	2888	2913	25	GGCAGGTCCTTGATGTCACAGCGTCC	64.26923077	14	0	13	13	12
9270	2847	2876	29	AATAAGAAAGCGTTCGTGATGTAGCAACAG	58.88666667	404	2889	2914	25	GCAGGTCCTTGATGTCACAGCGTCCT	62.69230769	14	0	13	13	13
9271	2848	2877	29	ATAAGAAAGCGTTCGTGATGTAGCAACAGT	58.88666667	402	2887	2912	25	AGGCAGGTCCTTGATGTCACAGCGTC	62.69230769	14	1	12	13	10
9266	2843	2872	29	TTGTAATAAGAAAGCGTTCGTGATGTAGCA	57.52	400	2885	2910	25	TTAGGCAGGTCCTTGATGTCACAGCG	61.11538462	14	2	14	16	13
9308	2885	2914	29	TTAGGCAGGTCCTTGATGTCACAGCGTCCT	64.35333333	411	2919	2944	25	GGTGTCCAGCAATACGAAGATGTCCA	59.53846154	14	15	1	16	5
9308	2885	2914	29	TTAGGCAGGTCCTTGATGTCACAGCGTCCT	64.35333333	415	2923	2948	25	TCCAGCAATACGAAGATGTCCACGAA	57.96153846	14	15	1	16	9
9272	2849	2878	29	TAAGAAAGCGTTCGTGATGTAGCAACAGTG	60.25333333	401	2886	2911	25	TAGGCAGGTCCTTGATGTCACAGCGT	61.11538462	14	4	13	17	8
9308	2885	2914	29	TTAGGCAGGTCCTTGATGTCACAGCGTCCT	64.35333333	417	2925	2950	25	CAGCAATACGAAGATGTCCACGAAGG	59.53846154	14	15	2	17	11
9265	2842	2871	29	TTTGTAATAAGAAAGCGTTCGTGATGTAGC	57.52	405	2890	2915	25	CAGGTCCTTGATGTCACAGCGTCCTA	61.11538462	14	7	11	18	19
9272	2849	2878	29	TAAGAAAGCGTTCGTGATGTAGCAACAGTG	60.25333333	400	2885	2910	25	TTAGGCAGGTCCTTGATGTCACAGCG	61.11538462	14	4	14	18	7
9307	2884	2913	29	TTTAGGCAGGTCCTTGATGTCACAGCGTCC	64.35333333	410	2918	2943	25	TGGTGTCCAGCAATACGAAGATGTCC	59.53846154	14	15	3	18	5
9307	2884	2913	29	TTTAGGCAGGTCCTTGATGTCACAGCGTCC	64.35333333	419	2927	2952	25	GCAATACGAAGATGTCCACGAAGGAT	57.96153846	14	15	3	18	14
9308	2885	2914	29	TTAGGCAGGTCCTTGATGTCACAGCGTCCT	64.35333333	418	2926	2951	25	AGCAATACGAAGATGTCCACGAAGGA	57.96153846	14	15	3	18	12
9308	2885	2914	29	TTAGGCAGGTCCTTGATGTCACAGCGTCCT	64.35333333	409	2917	2942	25	ATGGTGTCCAGCAATACGAAGATGTC	57.96153846	14	15	4	19	3
9308	2885	2914	29	TTAGGCAGGTCCTTGATGTCACAGCGTCCT	64.35333333	408	2916	2941	25	GATGGTGTCCAGCAATACGAAGATGT	57.96153846	14	15	5	20	2
10268	19519	19548	29	TCTGTCCTGGTTGAATGCGAACAAACTTAT	58.88666667	1229	19552	19577	25	TAGGTGTCTTAGGATTGGCTGTATCA	56.38461538	14	6	14	20	4
9268	2845	2874	29	GTAATAAGAAAGCGTTCGTGATGTAGCAAC	58.88666667	398	2883	2908	25	CTTTAGGCAGGTCCTTGATGTCACAG	59.53846154	14	1	21	22	9
9271	2848	2877	29	ATAAGAAAGCGTTCGTGATGTAGCAACAGT	58.88666667	398	2883	2908	25	CTTTAGGCAGGTCCTTGATGTCACAG	59.53846154	14	1	21	22	6
9308	2885	2914	29	TTAGGCAGGTCCTTGATGTCACAGCGTCCT	64.35333333	407	2915	2940	25	AGATGGTGTCCAGCAATACGAAGATG	57.96153846	14	15	7	22	1
9306	2883	2912	29	CTTTAGGCAGGTCCTTGATGTCACAGCGTC	64.35333333	413	2921	2946	25	TGTCCAGCAATACGAAGATGTCCACG	59.53846154	14	23	1	24	9
9270	2847	2876	29	AATAAGAAAGCGTTCGTGATGTAGCAACAG	58.88666667	397	2882	2907	25	TCTTTAGGCAGGTCCTTGATGTCACA	57.96153846	14	0	25	25	6
9306	2883	2912	29	CTTTAGGCAGGTCCTTGATGTCACAGCGTC	64.35333333	417	2925	2950	25	CAGCAATACGAAGATGTCCACGAAGG	59.53846154	14	23	2	25	13
9306	2883	2912	29	CTTTAGGCAGGTCCTTGATGTCACAGCGTC	64.35333333	410	2918	2943	25	TGGTGTCCAGCAATACGAAGATGTCC	59.53846154	14	23	3	26	6
9306	2883	2912	29	CTTTAGGCAGGTCCTTGATGTCACAGCGTC	64.35333333	418	2926	2951	25	AGCAATACGAAGATGTCCACGAAGGA	57.96153846	14	23	3	26	14
9306	2883	2912	29	CTTTAGGCAGGTCCTTGATGTCACAGCGTC	64.35333333	419	2927	2952	25	GCAATACGAAGATGTCCACGAAGGAT	57.96153846	14	23	3	26	15
9264	2841	2870	29	ATTTGTAATAAGAAAGCGTTCGTGATGTAG	56.15333333	401	2886	2911	25	TAGGCAGGTCCTTGATGTCACAGCGT	61.11538462	14	15	13	28	16
9264	2841	2870	29	ATTTGTAATAAGAAAGCGTTCGTGATGTAG	56.15333333	404	2889	2914	25	GCAGGTCCTTGATGTCACAGCGTCCT	62.69230769	14	15	13	28	19
9302	2879	2908	29	ATTTCTTTAGGCAGGTCCTTGATGTCACAG	60.25333333	412	2920	2945	25	GTGTCCAGCAATACGAAGATGTCCAC	59.53846154	14	29	1	30	12
9302	2879	2908	29	ATTTCTTTAGGCAGGTCCTTGATGTCACAG	60.25333333	414	2922	2947	25	GTCCAGCAATACGAAGATGTCCACGA	59.53846154	14	29	1	30	14
9305	2882	2911	29	TCTTTAGGCAGGTCCTTGATGTCACAGCGT	62.98666667	414	2922	2947	25	GTCCAGCAATACGAAGATGTCCACGA	59.53846154	14	29	1	30	11
10889	28437	28466	29	CCACCCTTACGAAGAATGGTTTTCAAGCCA	61.62	1744	28482	28507	25	TCGGCAAGACTATGCTCAGGTCCTAC	61.11538462	14	25	5	30	16
9265	2842	2871	29	TTTGTAATAAGAAAGCGTTCGTGATGTAGC	57.52	396	2881	2906	25	TTCTTTAGGCAGGTCCTTGATGTCAC	57.96153846	14	7	24	31	10
9304	2881	2910	29	TTCTTTAGGCAGGTCCTTGATGTCACAGCG	62.98666667	411	2919	2944	25	GGTGTCCAGCAATACGAAGATGTCCA	59.53846154	14	30	1	31	9
9304	2881	2910	29	TTCTTTAGGCAGGTCCTTGATGTCACAGCG	62.98666667	412	2920	2945	25	GTGTCCAGCAATACGAAGATGTCCAC	59.53846154	14	30	1	31	10
9304	2881	2910	29	TTCTTTAGGCAGGTCCTTGATGTCACAGCG	62.98666667	413	2921	2946	25	TGTCCAGCAATACGAAGATGTCCACG	59.53846154	14	30	1	31	11
9302	2879	2908	29	ATTTCTTTAGGCAGGTCCTTGATGTCACAG	60.25333333	410	2918	2943	25	TGGTGTCCAGCAATACGAAGATGTCC	59.53846154	14	29	3	32	10
9303	2880	2909	29	TTTCTTTAGGCAGGTCCTTGATGTCACAGC	61.62	411	2919	2944	25	GGTGTCCAGCAATACGAAGATGTCCA	59.53846154	14	31	1	32	10
9303	2880	2909	29	TTTCTTTAGGCAGGTCCTTGATGTCACAGC	61.62	412	2920	2945	25	GTGTCCAGCAATACGAAGATGTCCAC	59.53846154	14	31	1	32	11
9305	2882	2911	29	TCTTTAGGCAGGTCCTTGATGTCACAGCGT	62.98666667	409	2917	2942	25	ATGGTGTCCAGCAATACGAAGATGTC	57.96153846	14	29	4	33	6
8999	471	500	29	TTCTGTCTCTGCGGTAAGGCTTGAGTTTCA	61.62	56	518	543	25	GTCCTTTTTAGGCTCTGTTGGTGGGA	59.53846154	14	8	26	34	18
10890	28438	28467	29	CACCCTTACGAAGAATGGTTTTCAAGCCAG	61.62	1743	28481	28506	25	TTCGGCAAGACTATGCTCAGGTCCTA	59.53846154	14	29	5	34	14
9048	743	772	29	AGTTCCTTGTCTGATTAGTTCCTGGTCCCC	62.98666667	88	777	802	25	TTTCCTTGGGTTTGTTCTGGACCACG	59.53846154	14	15	20	35	5
9303	2880	2909	29	TTTCTTTAGGCAGGTCCTTGATGTCACAGC	61.62	409	2917	2942	25	ATGGTGTCCAGCAATACGAAGATGTC	57.96153846	14	31	4	35	8
9451	4386	4415	29	AGGGAGTGAGGCTTGTATCGGTATCGTTGC	64.35333333	535	4438	4463	25	GGAGTAGCATCCTTGATTTCACCTTG	57.96153846	14	5	31	36	23
9149	1526	1555	29	CGCCCCACTGCGTTCTCCATTCTGGTTACT	65.72	256	1556	1581	25	GCCAGTTGAATCTGAGGGTCCACCAA	61.11538462	14	27	10	37	1
9450	4385	4414	29	AAGGGAGTGAGGCTTGTATCGGTATCGTTG	62.98666667	535	4438	4463	25	GGAGTAGCATCCTTGATTTCACCTTG	57.96153846	14	6	31	37	24
9451	4386	4415	29	AGGGAGTGAGGCTTGTATCGGTATCGTTGC	64.35333333	536	4439	4464	25	GAGTAGCATCCTTGATTTCACCTTGC	57.96153846	14	5	32	37	24
10620	25703	25732	29	CATTTCAGTAGTGCCACCAGCCTTTTTAGT	60.25333333	1508	25754	25779	25	AACACCCTCTTGAACAACATCACCCA	57.96153846	14	29	8	37	22
10621	25704	25733	29	ATTTCAGTAGTGCCACCAGCCTTTTTAGTA	58.88666667	1509	25755	25780	25	ACACCCTCTTGAACAACATCACCCAC	59.53846154	14	28	9	37	22
10876	28388	28417	29	ATGGCAACCAACATAAGAGAACACACAGCC	61.62	1714	28418	28443	25	TCCAAAGGCAATAGTGCGACCACCCT	61.11538462	14	37	0	37	1
10890	28438	28467	29	CACCCTTACGAAGAATGGTTTTCAAGCCAG	61.62	1746	28484	28509	25	GGCAAGACTATGCTCAGGTCCTACTT	59.53846154	14	29	8	37	17
9150	1527	1556	29	GCCCCACTGCGTTCTCCATTCTGGTTACTG	65.72	257	1557	1582	25	CCAGTTGAATCTGAGGGTCCACCAAA	59.53846154	14	28	10	38	1
9151	1528	1557	29	CCCCACTGCGTTCTCCATTCTGGTTACTGC	65.72	258	1558	1583	25	CAGTTGAATCTGAGGGTCCACCAAAC	59.53846154	14	27	11	38	1
9450	4385	4414	29	AAGGGAGTGAGGCTTGTATCGGTATCGTTG	62.98666667	536	4439	4464	25	GAGTAGCATCCTTGATTTCACCTTGC	57.96153846	14	6	32	38	25
9449	4384	4413	29	AAAGGGAGTGAGGCTTGTATCGGTATCGTT	61.62	535	4438	4463	25	GGAGTAGCATCCTTGATTTCACCTTG	57.96153846	14	8	31	39	25
9451	4386	4415	29	AGGGAGTGAGGCTTGTATCGGTATCGTTGC	64.35333333	532	4422	4447	25	GCGAACAAAATCTGAAGGAGTAGCAT	56.38461538	14	5	34	39	7
10890	28438	28467	29	CACCCTTACGAAGAATGGTTTTCAAGCCAG	61.62	1747	28485	28510	25	GCAAGACTATGCTCAGGTCCTACTTC	59.53846154	14	29	10	39	18
10293	19862	19891	29	TGAGGTGATAGAGGTTTGTGGTGGTTGGTA	61.62	1289	19915	19940	25	TGAAGTCATTGAGAGCCTTTGCGAGA	57.96153846	14	30	10	40	24
10294	19863	19892	29	GAGGTGATAGAGGTTTGTGGTGGTTGGTAA	61.62	1291	19917	19942	25	AAGTCATTGAGAGCCTTTGCGAGATG	57.96153846	14	32	8	40	25
9001	473	502	29	CTGTCTCTGCGGTAAGGCTTGAGTTTCATC	62.98666667	53	515	540	25	TTTGTCCTTTTTAGGCTCTGTTGGTG	56.38461538	14	12	29	41	13
10295	19864	19893	29	AGGTGATAGAGGTTTGTGGTGGTTGGTAAA	60.25333333	1291	19917	19942	25	AAGTCATTGAGAGCCTTTGCGAGATG	57.96153846	14	33	8	41	24
10731	26902	26931	29	CACCAGACTCATCAAATAAGTAGTATGTAG	57.52	1573	26947	26972	25	CTAAATCAATGCCCAGTGGTGTAAGT	56.38461538	14	34	7	41	16
9002	474	503	29	TGTCTCTGCGGTAAGGCTTGAGTTTCATCA	61.62	56	518	543	25	GTCCTTTTTAGGCTCTGTTGGTGGGA	59.53846154	14	16	26	42	15
9048	743	772	29	AGTTCCTTGTCTGATTAGTTCCTGGTCCCC	62.98666667	87	776	801	25	ATTTCCTTGGGTTTGTTCTGGACCAC	57.96153846	14	15	27	42	4
10807	27737	27766	29	CTTCTCTTCAAGCCAATCAAGGACGGGTTT	61.62	1631	27784	27809	25	TGCCAAAGATGTTAGTTAGCCACTGC	57.96153846	14	36	6	42	18
10151	18182	18211	29	CTCCTGTGTAGAAACTAAGTAATCATAAAC	56.15333333	1183	18221	18246	25	CAGTCTAAAGTAGCGGTTGAGTAAAC	56.38461538	14	43	0	43	10
10271	19550	19579	29	CTTAGGTGTCTTAGGATTGGCTGTATCAAC	60.25333333	1235	19603	19628	25	GCATAGAATGTCCAATAACCCTGAGT	56.38461538	14	22	21	43	24
10732	26903	26932	29	ACCAGACTCATCAAATAAGTAGTATGTAGC	57.52	1571	26944	26969	25	CATCTAAATCAATGCCCAGTGGTGTA	56.38461538	14	33	10	43	12
10806	27736	27765	29	ACTTCTCTTCAAGCCAATCAAGGACGGGTT	61.62	1628	27780	27805	25	ACAGTGCCAAAGATGTTAGTTAGCCA	56.38461538	14	36	8	44	15
10735	26906	26935	29	AGACTCATCAAATAAGTAGTATGTAGCCAT	56.15333333	1567	26938	26963	25	TCCACTCATCTAAATCAATGCCCAGT	56.38461538	14	25	20	45	3
10296	19865	19894	29	GGTGATAGAGGTTTGTGGTGGTTGGTAAAG	61.62	1289	19915	19940	25	TGAAGTCATTGAGAGCCTTTGCGAGA	57.96153846	14	36	10	46	21
10297	19866	19895	29	GTGATAGAGGTTTGTGGTGGTTGGTAAAGA	60.25333333	1290	19916	19941	25	GAAGTCATTGAGAGCCTTTGCGAGAT	57.96153846	14	36	10	46	21
10299	19868	19897	29	GATAGAGGTTTGTGGTGGTTGGTAAAGAAC	60.25333333	1291	19917	19942	25	AAGTCATTGAGAGCCTTTGCGAGATG	57.96153846	14	38	8	46	20
10523	23474	23503	29	AGGATTTTCCACTACTTCTTCAGAGACTGG	60.25333333	1432	23513	23538	25	TTCGCAGGCAAGATTATCCATTCCCT	57.96153846	14	41	5	46	10
10750	26946	26975	29	TCTAAATCAATGCCCAGTGGTGTAAGTAAT	57.52	1574	26989	27014	25	GCAAAGTTTTTATGACAGCATCTGCC	56.38461538	14	8	38	46	14
10899	28457	28486	29	TTTCAAGCCAGATTCATTATGGTATTCGGC	58.88666667	1749	28487	28512	25	AAGACTATGCTCAGGTCCTACTTCTG	57.96153846	14	30	16	46	1
9004	476	505	29	TCTCTGCGGTAAGGCTTGAGTTTCATCAGC	62.98666667	53	515	540	25	TTTGTCCTTTTTAGGCTCTGTTGGTG	56.38461538	14	18	29	47	10
9297	2874	2903	29	CAGTGATTTCTTTAGGCAGGTCCTTGATGT	60.25333333	406	2914	2939	25	TAGATGGTGTCCAGCAATACGAAGAT	56.38461538	14	40	7	47	11
9297	2874	2903	29	CAGTGATTTCTTTAGGCAGGTCCTTGATGT	60.25333333	407	2915	2940	25	AGATGGTGTCCAGCAATACGAAGATG	57.96153846	14	40	7	47	12
9296	2873	2902	29	ACAGTGATTTCTTTAGGCAGGTCCTTGATG	60.25333333	406	2914	2939	25	TAGATGGTGTCCAGCAATACGAAGAT	56.38461538	14	41	7	48	12
10298	19867	19896	29	TGATAGAGGTTTGTGGTGGTTGGTAAAGAA	58.88666667	1289	19915	19940	25	TGAAGTCATTGAGAGCCTTTGCGAGA	57.96153846	14	38	10	48	19
10529	23480	23509	29	TTCCACTACTTCTTCAGAGACTGGTTTTAG	58.88666667	1431	23512	23537	25	CTTCGCAGGCAAGATTATCCATTCCC	59.53846154	14	44	4	48	3
9585	6575	6604	29	TGGTGTAATGTCAAGAATCTCAAGTGTCTG	58.88666667	674	6623	6648	25	AGTAGTGTCAGCAATGTCTCTGCCAA	57.96153846	14	29	20	49	19
10526	23477	23506	29	ATTTTCCACTACTTCTTCAGAGACTGGTTT	57.52	1431	23512	23537	25	CTTCGCAGGCAAGATTATCCATTCCC	59.53846154	14	45	4	49	6
10528	23479	23508	29	TTTCCACTACTTCTTCAGAGACTGGTTTTA	57.52	1431	23512	23537	25	CTTCGCAGGCAAGATTATCCATTCCC	59.53846154	14	46	4	50	4
9063	945	974	29	TGGTTCAATCTGTCAAGCAGCAGCAAAGCA	61.62	134	976	1001	25	GAGCAGCATCACCGCCATTGCCAGCC	65.84615385	14	38	13	51	2
9587	6577	6606	29	GTGTAATGTCAAGAATCTCAAGTGTCTGTG	58.88666667	674	6623	6648	25	AGTAGTGTCAGCAATGTCTCTGCCAA	57.96153846	14	32	20	52	17
10295	19864	19893	29	AGGTGATAGAGGTTTGTGGTGGTTGGTAAA	60.25333333	1288	19914	19939	25	CTGAAGTCATTGAGAGCCTTTGCGAG	59.53846154	14	33	19	52	21
10531	23482	23511	29	CCACTACTTCTTCAGAGACTGGTTTTAGAT	58.88666667	1432	23513	23538	25	TTCGCAGGCAAGATTATCCATTCCCT	57.96153846	14	47	5	52	2
9587	6577	6606	29	GTGTAATGTCAAGAATCTCAAGTGTCTGTG	58.88666667	666	6615	6640	25	ACAGCATCAGTAGTGTCAGCAATGTC	57.96153846	14	32	21	53	9
9588	6578	6607	29	TGTAATGTCAAGAATCTCAAGTGTCTGTGG	58.88666667	673	6622	6647	25	CAGTAGTGTCAGCAATGTCTCTGCCA	59.53846154	14	33	20	53	15
9295	2872	2901	29	AACAGTGATTTCTTTAGGCAGGTCCTTGAT	58.88666667	408	2916	2941	25	GATGGTGTCCAGCAATACGAAGATGT	57.96153846	14	49	5	54	15
10729	26900	26929	29	CTCACCAGACTCATCAAATAAGTAGTATGT	57.52	1566	26937	26962	25	CTCCACTCATCTAAATCAATGCCCAG	57.96153846	14	35	20	55	8
9295	2872	2901	29	AACAGTGATTTCTTTAGGCAGGTCCTTGAT	58.88666667	407	2915	2940	25	AGATGGTGTCCAGCAATACGAAGATG	57.96153846	14	49	7	56	14
10749	26945	26974	29	ATCTAAATCAATGCCCAGTGGTGTAAGTAA	57.52	1575	26994	27019	25	GTTTTTATGACAGCATCTGCCACAAC	56.38461538	14	10	46	56	20
10898	28456	28485	29	TTTTCAAGCCAGATTCATTATGGTATTCGG	57.52	1749	28487	28512	25	AAGACTATGCTCAGGTCCTACTTCTG	57.96153846	14	40	16	56	2
9064	946	975	29	GGTTCAATCTGTCAAGCAGCAGCAAAGCAA	61.62	136	978	1003	25	GCAGCATCACCGCCATTGCCAGCCAT	64.26923077	14	49	8	57	3
9696	8174	8203	29	TAAGAACAAGTCCTGAGTTGAATGTAAAAC	56.15333333	739	8217	8242	25	ACTTTGTCAGGGTAATAAACACCACG	56.38461538	14	40	17	57	14
9064	946	975	29	GGTTCAATCTGTCAAGCAGCAGCAAAGCAA	61.62	140	982	1007	25	CATCACCGCCATTGCCAGCCATTCTA	61.11538462	14	49	9	58	7
10294	19863	19892	29	GAGGTGATAGAGGTTTGTGGTGGTTGGTAA	61.62	1287	19913	19938	25	ACTGAAGTCATTGAGAGCCTTTGCGA	57.96153846	14	32	26	58	21
9000	472	501	29	TCTGTCTCTGCGGTAAGGCTTGAGTTTCAT	61.62	57	519	544	25	TCCTTTTTAGGCTCTGTTGGTGGGAA	57.96153846	14	12	47	59	18
9290	2867	2896	29	GTAGCAACAGTGATTTCTTTAGGCAGGTCC	61.62	408	2916	2941	25	GATGGTGTCCAGCAATACGAAGATGT	57.96153846	14	54	5	59	20
9293	2870	2899	29	GCAACAGTGATTTCTTTAGGCAGGTCCTTG	61.62	408	2916	2941	25	GATGGTGTCCAGCAATACGAAGATGT	57.96153846	14	54	5	59	17
10295	19864	19893	29	AGGTGATAGAGGTTTGTGGTGGTTGGTAAA	60.25333333	1287	19913	19938	25	ACTGAAGTCATTGAGAGCCTTTGCGA	57.96153846	14	33	26	59	20
9064	946	975	29	GGTTCAATCTGTCAAGCAGCAGCAAAGCAA	61.62	135	977	1002	25	AGCAGCATCACCGCCATTGCCAGCCA	64.26923077	14	49	11	60	2
9290	2867	2896	29	GTAGCAACAGTGATTTCTTTAGGCAGGTCC	61.62	406	2914	2939	25	TAGATGGTGTCCAGCAATACGAAGAT	56.38461538	14	54	7	61	18
9291	2868	2897	29	TAGCAACAGTGATTTCTTTAGGCAGGTCCT	60.25333333	406	2914	2939	25	TAGATGGTGTCCAGCAATACGAAGAT	56.38461538	14	54	7	61	17
9291	2868	2897	29	TAGCAACAGTGATTTCTTTAGGCAGGTCCT	60.25333333	407	2915	2940	25	AGATGGTGTCCAGCAATACGAAGATG	57.96153846	14	54	7	61	18
9293	2870	2899	29	GCAACAGTGATTTCTTTAGGCAGGTCCTTG	61.62	407	2915	2940	25	AGATGGTGTCCAGCAATACGAAGATG	57.96153846	14	54	7	61	16
10150	18177	18206	29	CTAAACTCCTGTGTAGAAACTAAGTAATCA	56.15333333	1184	18229	18254	25	AGTAGCGGTTGAGTAAACAAAAGAGG	56.38461538	14	45	16	61	23
9286	2863	2892	29	TGATGTAGCAACAGTGATTTCTTTAGGCAG	58.88666667	408	2916	2941	25	GATGGTGTCCAGCAATACGAAGATGT	57.96153846	14	57	5	62	24
9294	2871	2900	29	CAACAGTGATTTCTTTAGGCAGGTCCTTGA	60.25333333	406	2914	2939	25	TAGATGGTGTCCAGCAATACGAAGAT	56.38461538	14	55	7	62	14
9294	2871	2900	29	CAACAGTGATTTCTTTAGGCAGGTCCTTGA	60.25333333	407	2915	2940	25	AGATGGTGTCCAGCAATACGAAGATG	57.96153846	14	55	7	62	15
10296	19865	19894	29	GGTGATAGAGGTTTGTGGTGGTTGGTAAAG	61.62	1286	19912	19937	25	TACTGAAGTCATTGAGAGCCTTTGCG	57.96153846	14	36	26	62	18
10872	28367	28396	29	AACCCAATAGGCACACTTGTTATGGCAACC	61.62	1709	28398	28423	25	ACATAAGAGAACACACAGCCTCCAAA	56.38461538	14	15	48	63	2
9003	475	504	29	GTCTCTGCGGTAAGGCTTGAGTTTCATCAG	62.98666667	57	519	544	25	TCCTTTTTAGGCTCTGTTGGTGGGAA	57.96153846	14	17	47	64	15
9292	2869	2898	29	AGCAACAGTGATTTCTTTAGGCAGGTCCTT	60.25333333	408	2916	2941	25	GATGGTGTCCAGCAATACGAAGATGT	57.96153846	14	59	5	64	18
9292	2869	2898	29	AGCAACAGTGATTTCTTTAGGCAGGTCCTT	60.25333333	406	2914	2939	25	TAGATGGTGTCCAGCAATACGAAGAT	56.38461538	14	59	7	66	16
9292	2869	2898	29	AGCAACAGTGATTTCTTTAGGCAGGTCCTT	60.25333333	407	2915	2940	25	AGATGGTGTCCAGCAATACGAAGATG	57.96153846	14	59	7	66	17
10300	19869	19898	29	ATAGAGGTTTGTGGTGGTTGGTAAAGAACA	58.88666667	1286	19912	19937	25	TACTGAAGTCATTGAGAGCCTTTGCG	57.96153846	14	42	26	68	14
10300	19869	19898	29	ATAGAGGTTTGTGGTGGTTGGTAAAGAACA	58.88666667	1287	19913	19938	25	ACTGAAGTCATTGAGAGCCTTTGCGA	57.96153846	14	42	26	68	15
10669	26681	26710	29	TTGTTGACTATCATCATCTAACCAATCTTC	56.15333333	1542	26724	26749	25	TCAGGTTGAAGAGCAGCAGAAGTGGC	61.11538462	14	29	44	73	14
10667	26678	26707	29	AGTTTGTTGACTATCATCATCTAACCAATC	56.15333333	1542	26724	26749	25	TCAGGTTGAAGAGCAGCAGAAGTGGC	61.11538462	14	31	44	75	17
10665	26676	26705	29	ACAGTTTGTTGACTATCATCATCTAACCAA	56.15333333	1542	26724	26749	25	TCAGGTTGAAGAGCAGCAGAAGTGGC	61.11538462	14	32	44	76	19
10666	26677	26706	29	CAGTTTGTTGACTATCATCATCTAACCAAT	56.15333333	1542	26724	26749	25	TCAGGTTGAAGAGCAGCAGAAGTGGC	61.11538462	14	32	44	76	18
10883	28395	28424	29	CCAACATAAGAGAACACACAGCCTCCAAAG	61.62	1727	28441	28466	25	CCTTACGAAGAATGGTTTTCAAGCCA	56.38461538	14	60	24	84	17
9106	1088	1117	29	TTGACTGCCGCCTCTGCTCCCTTCTGCGTA	67.08666667	184	1122	1147	25	CCTTTTGGCAATGTTGTTCCTTGAGG	57.96153846	14	64	24	88	5
10883	28395	28424	29	CCAACATAAGAGAACACACAGCCTCCAAAG	61.62	1728	28442	28467	25	CTTACGAAGAATGGTTTTCAAGCCAG	56.38461538	14	60	28	88	18
9107	1089	1118	29	TGACTGCCGCCTCTGCTCCCTTCTGCGTAG	68.45333333	184	1122	1147	25	CCTTTTGGCAATGTTGTTCCTTGAGG	57.96153846	14	65	24	89	4
9106	1088	1117	29	TTGACTGCCGCCTCTGCTCCCTTCTGCGTA	67.08666667	182	1120	1145	25	AGCCTTTTGGCAATGTTGTTCCTTGA	56.38461538	14	64	28	92	3
9106	1088	1117	29	TTGACTGCCGCCTCTGCTCCCTTCTGCGTA	67.08666667	183	1121	1146	25	GCCTTTTGGCAATGTTGTTCCTTGAG	57.96153846	14	64	28	92	4
10668	26679	26708	29	GTTTGTTGACTATCATCATCTAACCAATCT	56.15333333	1547	26729	26754	25	TTGAAGAGCAGCAGAAGTGGCACCAA	59.53846154	14	31	61	92	21
9103	1085	1114	29	GGCTTGACTGCCGCCTCTGCTCCCTTCTGC	69.82	182	1120	1145	25	AGCCTTTTGGCAATGTTGTTCCTTGA	56.38461538	14	65	28	93	6
9104	1086	1115	29	GCTTGACTGCCGCCTCTGCTCCCTTCTGCG	69.82	182	1120	1145	25	AGCCTTTTGGCAATGTTGTTCCTTGA	56.38461538	14	65	28	93	5
9105	1087	1116	29	CTTGACTGCCGCCTCTGCTCCCTTCTGCGT	68.45333333	183	1121	1146	25	GCCTTTTGGCAATGTTGTTCCTTGAG	57.96153846	14	65	28	93	5
9106	1088	1117	29	TTGACTGCCGCCTCTGCTCCCTTCTGCGTA	67.08666667	181	1119	1144	25	AAGCCTTTTGGCAATGTTGTTCCTTG	56.38461538	14	64	29	93	2
10542	24010	24039	29	TGGTTGTTGTGTAACTGTTTTCTTTGTAGA	56.15333333	1435	24053	24078	25	AGGACCTTTGTATTCTGAGGACTTTG	56.38461538	14	105	21	126	14
9001	473	502	29	CTGTCTCTGCGGTAAGGCTTGAGTTTCATC	62.98666667	58	520	545	25	CCTTTTTAGGCTCTGTTGGTGGGAAT	57.96153846	14	12	141	153	18
9002	474	503	29	TGTCTCTGCGGTAAGGCTTGAGTTTCATCA	61.62	58	520	545	25	CCTTTTTAGGCTCTGTTGGTGGGAAT	57.96153846	14	16	141	157	17
9003	475	504	29	GTCTCTGCGGTAAGGCTTGAGTTTCATCAG	62.98666667	58	520	545	25	CCTTTTTAGGCTCTGTTGGTGGGAAT	57.96153846	14	17	141	158	16
9004	476	505	29	TCTCTGCGGTAAGGCTTGAGTTTCATCAGC	62.98666667	58	520	545	25	CCTTTTTAGGCTCTGTTGGTGGGAAT	57.96153846	14	18	141	159	15
9373	4066	4095	29	CAGCAAAGAAAATAGTTGGCATCATAAAGT	56.15333333	476	4114	4139	25	CATTTCCAGCAAAGCCAAAGCCTCAT	57.96153846	14	81	79	160	19
9410	4177	4206	29	ACTAAAGCATAAAGATAGAGAAAAGGGGCT	57.52	485	4212	4237	25	GCCAGCAGCAACGAGCAAAAGGTGTG	62.69230769	14	157	3	160	6
9372	4065	4094	29	CCAGCAAAGAAAATAGTTGGCATCATAAAG	57.52	473	4111	4136	25	CGGCATTTCCAGCAAAGCCAAAGCCT	61.11538462	14	92	70	162	17
9410	4177	4206	29	ACTAAAGCATAAAGATAGAGAAAAGGGGCT	57.52	490	4217	4242	25	CAGCAACGAGCAAAAGGTGTGAGTAA	57.96153846	14	157	11	168	11
9372	4065	4094	29	CCAGCAAAGAAAATAGTTGGCATCATAAAG	57.52	475	4113	4138	25	GCATTTCCAGCAAAGCCAAAGCCTCA	59.53846154	14	92	79	171	19
9410	4177	4206	29	ACTAAAGCATAAAGATAGAGAAAAGGGGCT	57.52	493	4220	4245	25	CAACGAGCAAAAGGTGTGAGTAAACT	56.38461538	14	157	16	173	14
9004	476	505	29	TCTCTGCGGTAAGGCTTGAGTTTCATCAGC	62.98666667	59	521	546	25	CTTTTTAGGCTCTGTTGGTGGGAATG	57.96153846	14	18	174	192	16
8994	466	495	29	GTTTCTTCTGTCTCTGCGGTAAGGCTTGAG	62.98666667	58	520	545	25	CCTTTTTAGGCTCTGTTGGTGGGAAT	57.96153846	14	58	141	199	25
9004	476	505	29	TCTCTGCGGTAAGGCTTGAGTTTCATCAGC	62.98666667	68	530	555	25	CTCTGTTGGTGGGAATGTTTTGTATG	56.38461538	14	18	5551	5569	25
9006	490	519	29	CTTGAGTTTCATCAGCCTTCTTCTTTTTGT	57.52	62	524	549	25	TTTAGGCTCTGTTGGTGGGAATGTTT	56.38461538	14	83	5528	5611	5
9005	489	518	29	GCTTGAGTTTCATCAGCCTTCTTCTTTTTG	58.88666667	61	523	548	25	TTTTAGGCTCTGTTGGTGGGAATGTT	56.38461538	14	82	5531	5613	5
9005	489	518	29	GCTTGAGTTTCATCAGCCTTCTTCTTTTTG	58.88666667	64	526	551	25	TAGGCTCTGTTGGTGGGAATGTTTTG	57.96153846	14	82	5541	5623	8
9007	491	520	29	TTGAGTTTCATCAGCCTTCTTCTTTTTGTC	57.52	63	525	550	25	TTAGGCTCTGTTGGTGGGAATGTTTT	56.38461538	14	92	5533	5625	5
9006	490	519	29	CTTGAGTTTCATCAGCCTTCTTCTTTTTGT	57.52	65	527	552	25	AGGCTCTGTTGGTGGGAATGTTTTGT	57.96153846	14	83	5544	5627	8
9016	500	529	29	ATCAGCCTTCTTCTTTTTGTCCTTTTTAGG	57.52	70	532	557	25	CTGTTGGTGGGAATGTTTTGTATGCG	57.96153846	14	296	5532	5828	3
9269	2846	2875	29	TAATAAGAAAGCGTTCGTGATGTAGCAACA	57.52	2291	2888	2914	26	GGCAGGTCCTTGATGTCACAGCGTCCT	64.29259259	14	0	13	13	13
9269	2846	2875	29	TAATAAGAAAGCGTTCGTGATGTAGCAACA	57.52	2292	2889	2915	26	GCAGGTCCTTGATGTCACAGCGTCCTA	62.77407407	14	0	13	13	14
9270	2847	2876	29	AATAAGAAAGCGTTCGTGATGTAGCAACAG	58.88666667	2289	2886	2912	26	TAGGCAGGTCCTTGATGTCACAGCGTC	62.77407407	14	0	13	13	10
9270	2847	2876	29	AATAAGAAAGCGTTCGTGATGTAGCAACAG	58.88666667	2290	2887	2913	26	AGGCAGGTCCTTGATGTCACAGCGTCC	64.29259259	14	0	13	13	11
9270	2847	2876	29	AATAAGAAAGCGTTCGTGATGTAGCAACAG	58.88666667	2292	2889	2915	26	GCAGGTCCTTGATGTCACAGCGTCCTA	62.77407407	14	0	13	13	13
9268	2845	2874	29	GTAATAAGAAAGCGTTCGTGATGTAGCAAC	58.88666667	2289	2886	2912	26	TAGGCAGGTCCTTGATGTCACAGCGTC	62.77407407	14	1	13	14	12
9271	2848	2877	29	ATAAGAAAGCGTTCGTGATGTAGCAACAGT	58.88666667	2289	2886	2912	26	TAGGCAGGTCCTTGATGTCACAGCGTC	62.77407407	14	1	13	14	9
9271	2848	2877	29	ATAAGAAAGCGTTCGTGATGTAGCAACAGT	58.88666667	2290	2887	2913	26	AGGCAGGTCCTTGATGTCACAGCGTCC	64.29259259	14	1	13	14	10
9266	2843	2872	29	TTGTAATAAGAAAGCGTTCGTGATGTAGCA	57.52	2289	2886	2912	26	TAGGCAGGTCCTTGATGTCACAGCGTC	62.77407407	14	2	13	15	14
9266	2843	2872	29	TTGTAATAAGAAAGCGTTCGTGATGTAGCA	57.52	2288	2885	2911	26	TTAGGCAGGTCCTTGATGTCACAGCGT	61.25555556	14	2	14	16	13
9307	2884	2913	29	TTTAGGCAGGTCCTTGATGTCACAGCGTCC	64.35333333	2299	2920	2946	26	GTGTCCAGCAATACGAAGATGTCCACG	61.25555556	14	15	1	16	7
9308	2885	2914	29	TTAGGCAGGTCCTTGATGTCACAGCGTCCT	64.35333333	2298	2919	2945	26	GGTGTCCAGCAATACGAAGATGTCCAC	61.25555556	14	15	1	16	5
9307	2884	2913	29	TTTAGGCAGGTCCTTGATGTCACAGCGTCC	64.35333333	2303	2924	2950	26	CCAGCAATACGAAGATGTCCACGAAGG	61.25555556	14	15	2	17	11
9308	2885	2914	29	TTAGGCAGGTCCTTGATGTCACAGCGTCCT	64.35333333	2302	2923	2949	26	TCCAGCAATACGAAGATGTCCACGAAG	59.73703704	14	15	2	17	9
9272	2849	2878	29	TAAGAAAGCGTTCGTGATGTAGCAACAGTG	60.25333333	2288	2885	2911	26	TTAGGCAGGTCCTTGATGTCACAGCGT	61.25555556	14	4	14	18	7
9307	2884	2913	29	TTTAGGCAGGTCCTTGATGTCACAGCGTCC	64.35333333	2297	2918	2944	26	TGGTGTCCAGCAATACGAAGATGTCCA	59.73703704	14	15	3	18	5
9308	2885	2914	29	TTAGGCAGGTCCTTGATGTCACAGCGTCCT	64.35333333	2305	2926	2952	26	AGCAATACGAAGATGTCCACGAAGGAT	58.21851852	14	15	3	18	12
9307	2884	2913	29	TTTAGGCAGGTCCTTGATGTCACAGCGTCC	64.35333333	2304	2925	2951	26	CAGCAATACGAAGATGTCCACGAAGGA	59.73703704	14	15	4	19	12
9308	2885	2914	29	TTAGGCAGGTCCTTGATGTCACAGCGTCCT	64.35333333	2296	2917	2943	26	ATGGTGTCCAGCAATACGAAGATGTCC	59.73703704	14	15	4	19	3
9265	2842	2871	29	TTTGTAATAAGAAAGCGTTCGTGATGTAGC	57.52	2289	2886	2912	26	TAGGCAGGTCCTTGATGTCACAGCGTC	62.77407407	14	7	13	20	15
9308	2885	2914	29	TTAGGCAGGTCCTTGATGTCACAGCGTCCT	64.35333333	2295	2916	2942	26	GATGGTGTCCAGCAATACGAAGATGTC	59.73703704	14	15	5	20	2
9308	2885	2914	29	TTAGGCAGGTCCTTGATGTCACAGCGTCCT	64.35333333	2294	2915	2941	26	AGATGGTGTCCAGCAATACGAAGATGT	58.21851852	14	15	7	22	1
9268	2845	2874	29	GTAATAAGAAAGCGTTCGTGATGTAGCAAC	58.88666667	2286	2883	2909	26	CTTTAGGCAGGTCCTTGATGTCACAGC	61.25555556	14	1	23	24	9
9271	2848	2877	29	ATAAGAAAGCGTTCGTGATGTAGCAACAGT	58.88666667	2286	2883	2909	26	CTTTAGGCAGGTCCTTGATGTCACAGC	61.25555556	14	1	23	24	6
9306	2883	2912	29	CTTTAGGCAGGTCCTTGATGTCACAGCGTC	64.35333333	2300	2921	2947	26	TGTCCAGCAATACGAAGATGTCCACGA	59.73703704	14	23	1	24	9
9306	2883	2912	29	CTTTAGGCAGGTCCTTGATGTCACAGCGTC	64.35333333	2297	2918	2944	26	TGGTGTCCAGCAATACGAAGATGTCCA	59.73703704	14	23	3	26	6
9306	2883	2912	29	CTTTAGGCAGGTCCTTGATGTCACAGCGTC	64.35333333	2305	2926	2952	26	AGCAATACGAAGATGTCCACGAAGGAT	58.21851852	14	23	3	26	14
9913	13351	13380	29	AAGTCAGTAACATTATCGCTACCAACACAT	57.52	3065	13394	13420	26	AACCAAAAACTTGTCCATTAGCACACA	55.18148148	14	7	19	26	14
9270	2847	2876	29	AATAAGAAAGCGTTCGTGATGTAGCAACAG	58.88666667	2285	2882	2908	26	TCTTTAGGCAGGTCCTTGATGTCACAG	59.73703704	14	0	27	27	6
9264	2841	2870	29	ATTTGTAATAAGAAAGCGTTCGTGATGTAG	56.15333333	2292	2889	2915	26	GCAGGTCCTTGATGTCACAGCGTCCTA	62.77407407	14	15	13	28	19
10041	15754	15783	29	TAAGAATCTACAACAGGAACTCCACTACCT	58.88666667	3253	15799	15825	26	AAATCACCGAAATCATACCAGTTACCA	55.18148148	14	17	12	29	16
9302	2879	2908	29	ATTTCTTTAGGCAGGTCCTTGATGTCACAG	60.25333333	2299	2920	2946	26	GTGTCCAGCAATACGAAGATGTCCACG	61.25555556	14	29	1	30	12
9302	2879	2908	29	ATTTCTTTAGGCAGGTCCTTGATGTCACAG	60.25333333	2301	2922	2948	26	GTCCAGCAATACGAAGATGTCCACGAA	59.73703704	14	29	1	30	14
9305	2882	2911	29	TCTTTAGGCAGGTCCTTGATGTCACAGCGT	62.98666667	2301	2922	2948	26	GTCCAGCAATACGAAGATGTCCACGAA	59.73703704	14	29	1	30	11
9304	2881	2910	29	TTCTTTAGGCAGGTCCTTGATGTCACAGCG	62.98666667	2298	2919	2945	26	GGTGTCCAGCAATACGAAGATGTCCAC	61.25555556	14	30	1	31	9
9304	2881	2910	29	TTCTTTAGGCAGGTCCTTGATGTCACAGCG	62.98666667	2299	2920	2946	26	GTGTCCAGCAATACGAAGATGTCCACG	61.25555556	14	30	1	31	10
9304	2881	2910	29	TTCTTTAGGCAGGTCCTTGATGTCACAGCG	62.98666667	2300	2921	2947	26	TGTCCAGCAATACGAAGATGTCCACGA	59.73703704	14	30	1	31	11
10889	28437	28466	29	CCACCCTTACGAAGAATGGTTTTCAAGCCA	61.62	4257	28482	28508	26	TCGGCAAGACTATGCTCAGGTCCTACT	61.25555556	14	25	6	31	16
9302	2879	2908	29	ATTTCTTTAGGCAGGTCCTTGATGTCACAG	60.25333333	2297	2918	2944	26	TGGTGTCCAGCAATACGAAGATGTCCA	59.73703704	14	29	3	32	10
9303	2880	2909	29	TTTCTTTAGGCAGGTCCTTGATGTCACAGC	61.62	2298	2919	2945	26	GGTGTCCAGCAATACGAAGATGTCCAC	61.25555556	14	31	1	32	10
9303	2880	2909	29	TTTCTTTAGGCAGGTCCTTGATGTCACAGC	61.62	2299	2920	2946	26	GTGTCCAGCAATACGAAGATGTCCACG	61.25555556	14	31	1	32	11
9304	2881	2910	29	TTCTTTAGGCAGGTCCTTGATGTCACAGCG	62.98666667	2303	2924	2950	26	CCAGCAATACGAAGATGTCCACGAAGG	61.25555556	14	30	2	32	14
10040	15753	15782	29	ATAAGAATCTACAACAGGAACTCCACTACC	58.88666667	3254	15800	15826	26	AATCACCGAAATCATACCAGTTACCAT	55.18148148	14	20	12	32	18
10735	26906	26935	29	AGACTCATCAAATAAGTAGTATGTAGCCAT	56.15333333	4045	26948	26974	26	TAAATCAATGCCCAGTGGTGTAAGTAA	55.18148148	14	25	7	32	13
9265	2842	2871	29	TTTGTAATAAGAAAGCGTTCGTGATGTAGC	57.52	2284	2881	2907	26	TTCTTTAGGCAGGTCCTTGATGTCACA	58.21851852	14	7	26	33	10
9305	2882	2911	29	TCTTTAGGCAGGTCCTTGATGTCACAGCGT	62.98666667	2296	2917	2943	26	ATGGTGTCCAGCAATACGAAGATGTCC	59.73703704	14	29	4	33	6
9305	2882	2911	29	TCTTTAGGCAGGTCCTTGATGTCACAGCGT	62.98666667	2304	2925	2951	26	CAGCAATACGAAGATGTCCACGAAGGA	59.73703704	14	29	4	33	14
10890	28438	28467	29	CACCCTTACGAAGAATGGTTTTCAAGCCAG	61.62	4256	28481	28507	26	TTCGGCAAGACTATGCTCAGGTCCTAC	61.25555556	14	29	5	34	14
9303	2880	2909	29	TTTCTTTAGGCAGGTCCTTGATGTCACAGC	61.62	2296	2917	2943	26	ATGGTGTCCAGCAATACGAAGATGTCC	59.73703704	14	31	4	35	8
10889	28437	28466	29	CCACCCTTACGAAGAATGGTTTTCAAGCCA	61.62	4259	28484	28510	26	GGCAAGACTATGCTCAGGTCCTACTTC	61.25555556	14	25	10	35	18
10039	15752	15781	29	AATAAGAATCTACAACAGGAACTCCACTAC	57.52	3251	15797	15823	26	TGAAATCACCGAAATCATACCAGTTAC	55.18148148	14	24	12	36	16
10664	26647	26676	29	GATTGTCCTCACTGCCGTCTTGTTGACCAA	62.98666667	3965	26693	26719	26	ATCATCTAACCAATCTTCTTCTTGCTC	55.18148148	14	19	17	36	17
9149	1526	1555	29	CGCCCCACTGCGTTCTCCATTCTGGTTACT	65.72	2104	1556	1582	26	GCCAGTTGAATCTGAGGGTCCACCAAA	61.25555556	14	27	11	38	1
10038	15751	15780	29	TAATAAGAATCTACAACAGGAACTCCACTA	56.15333333	3252	15798	15824	26	GAAATCACCGAAATCATACCAGTTACC	56.7	14	26	12	38	18
10620	25703	25732	29	CATTTCAGTAGTGCCACCAGCCTTTTTAGT	60.25333333	3920	25754	25780	26	AACACCCTCTTGAACAACATCACCCAC	59.73703704	14	29	9	38	22
9451	4386	4415	29	AGGGAGTGAGGCTTGTATCGGTATCGTTGC	64.35333333	2458	4422	4448	26	GCGAACAAAATCTGAAGGAGTAGCATC	58.21851852	14	5	34	39	7
9451	4386	4415	29	AGGGAGTGAGGCTTGTATCGGTATCGTTGC	64.35333333	2460	4438	4464	26	GGAGTAGCATCCTTGATTTCACCTTGC	59.73703704	14	5	34	39	23
10890	28438	28467	29	CACCCTTACGAAGAATGGTTTTCAAGCCAG	61.62	4259	28484	28510	26	GGCAAGACTATGCTCAGGTCCTACTTC	61.25555556	14	29	10	39	17
10891	28439	28468	29	ACCCTTACGAAGAATGGTTTTCAAGCCAGA	60.25333333	4259	28484	28510	26	GGCAAGACTATGCTCAGGTCCTACTTC	61.25555556	14	29	10	39	16
9450	4385	4414	29	AAGGGAGTGAGGCTTGTATCGGTATCGTTG	62.98666667	2460	4438	4464	26	GGAGTAGCATCCTTGATTTCACCTTGC	59.73703704	14	6	34	40	24
10728	26899	26928	29	ACTCACCAGACTCATCAAATAAGTAGTATG	57.52	4046	26949	26975	26	AAATCAATGCCCAGTGGTGTAAGTAAT	55.18148148	14	36	5	41	21
10731	26902	26931	29	CACCAGACTCATCAAATAAGTAGTATGTAG	57.52	4044	26947	26973	26	CTAAATCAATGCCCAGTGGTGTAAGTA	56.7	14	34	7	41	16
9001	473	502	29	CTGTCTCTGCGGTAAGGCTTGAGTTTCATC	62.98666667	1915	515	541	26	TTTGTCCTTTTTAGGCTCTGTTGGTGG	58.21851852	14	12	30	42	13
9449	4384	4413	29	AAAGGGAGTGAGGCTTGTATCGGTATCGTT	61.62	2460	4438	4464	26	GGAGTAGCATCCTTGATTTCACCTTGC	59.73703704	14	8	34	42	25
10035	15748	15777	29	GAATAATAAGAATCTACAACAGGAACTCCA	56.15333333	3249	15786	15812	26	CGTGGTTTGTATGAAATCACCGAAATC	56.7	14	37	5	42	9
10807	27737	27766	29	CTTCTCTTCAAGCCAATCAAGGACGGGTTT	61.62	4124	27784	27810	26	TGCCAAAGATGTTAGTTAGCCACTGCG	59.73703704	14	36	6	42	18
9810	10226	10255	29	CCTGTTGTCCATCAAAGTGTCCCTTATTTA	58.88666667	2918	10280	10306	26	AACTCTGAAGTCTTGTAAAAGTGTTCC	55.18148148	14	20	23	43	25
10151	18182	18211	29	CTCCTGTGTAGAAACTAAGTAATCATAAAC	56.15333333	3409	18221	18247	26	CAGTCTAAAGTAGCGGTTGAGTAAACA	56.7	14	43	0	43	10
10271	19550	19579	29	CTTAGGTGTCTTAGGATTGGCTGTATCAAC	60.25333333	3508	19604	19630	26	CATAGAATGTCCAATAACCCTGAGTTG	56.7	14	22	21	43	25
10732	26903	26932	29	ACCAGACTCATCAAATAAGTAGTATGTAGC	57.52	4041	26944	26970	26	CATCTAAATCAATGCCCAGTGGTGTAA	56.7	14	33	10	43	12
10034	15747	15776	29	TGAATAATAAGAATCTACAACAGGAACTCC	56.15333333	3249	15786	15812	26	CGTGGTTTGTATGAAATCACCGAAATC	56.7	14	39	5	44	10
10806	27736	27765	29	ACTTCTCTTCAAGCCAATCAAGGACGGGTT	61.62	4122	27780	27806	26	ACAGTGCCAAAGATGTTAGTTAGCCAC	58.21851852	14	36	8	44	15
9047	742	771	29	CAGTTCCTTGTCTGATTAGTTCCTGGTCCC	62.98666667	1951	776	802	26	ATTTCCTTGGGTTTGTTCTGGACCACG	59.73703704	14	18	27	45	5
10035	15748	15777	29	GAATAATAAGAATCTACAACAGGAACTCCA	56.15333333	3250	15787	15813	26	GTGGTTTGTATGAAATCACCGAAATCA	55.18148148	14	37	8	45	10
10036	15749	15778	29	AATAATAAGAATCTACAACAGGAACTCCAC	56.15333333	3250	15787	15813	26	GTGGTTTGTATGAAATCACCGAAATCA	55.18148148	14	37	8	45	9
10153	18194	18223	29	AACTAAGTAATCATAAACACCAAGAGTCAG	56.15333333	3412	18225	18251	26	CTAAAGTAGCGGTTGAGTAAACAAAAG	55.18148148	14	36	9	45	2
10271	19550	19579	29	CTTAGGTGTCTTAGGATTGGCTGTATCAAC	60.25333333	3507	19603	19629	26	GCATAGAATGTCCAATAACCCTGAGTT	56.7	14	22	23	45	24
10890	28438	28467	29	CACCCTTACGAAGAATGGTTTTCAAGCCAG	61.62	4260	28485	28511	26	GCAAGACTATGCTCAGGTCCTACTTCT	59.73703704	14	29	16	45	18
9585	6575	6604	29	TGGTGTAATGTCAAGAATCTCAAGTGTCTG	58.88666667	2662	6620	6646	26	ATCAGTAGTGTCAGCAATGTCTCTGCC	59.73703704	14	29	17	46	16
10297	19866	19895	29	GTGATAGAGGTTTGTGGTGGTTGGTAAAGA	60.25333333	3572	19916	19942	26	GAAGTCATTGAGAGCCTTTGCGAGATG	59.73703704	14	36	10	46	21
9297	2874	2903	29	CAGTGATTTCTTTAGGCAGGTCCTTGATGT	60.25333333	2293	2914	2940	26	TAGATGGTGTCCAGCAATACGAAGATG	58.21851852	14	40	7	47	11
10034	15747	15776	29	TGAATAATAAGAATCTACAACAGGAACTCC	56.15333333	3250	15787	15813	26	GTGGTTTGTATGAAATCACCGAAATCA	55.18148148	14	39	8	47	11
9004	476	505	29	TCTCTGCGGTAAGGCTTGAGTTTCATCAGC	62.98666667	1915	515	541	26	TTTGTCCTTTTTAGGCTCTGTTGGTGG	58.21851852	14	18	30	48	10
9296	2873	2902	29	ACAGTGATTTCTTTAGGCAGGTCCTTGATG	60.25333333	2293	2914	2940	26	TAGATGGTGTCCAGCAATACGAAGATG	58.21851852	14	41	7	48	12
9296	2873	2902	29	ACAGTGATTTCTTTAGGCAGGTCCTTGATG	60.25333333	2294	2915	2941	26	AGATGGTGTCCAGCAATACGAAGATGT	58.21851852	14	41	7	48	13
10296	19865	19894	29	GGTGATAGAGGTTTGTGGTGGTTGGTAAAG	61.62	3571	19915	19941	26	TGAAGTCATTGAGAGCCTTTGCGAGAT	58.21851852	14	36	12	48	21
9063	945	974	29	TGGTTCAATCTGTCAAGCAGCAGCAAAGCA	61.62	1995	977	1003	26	AGCAGCATCACCGCCATTGCCAGCCAT	64.29259259	14	38	11	49	3
10035	15748	15777	29	GAATAATAAGAATCTACAACAGGAACTCCA	56.15333333	3251	15797	15823	26	TGAAATCACCGAAATCATACCAGTTAC	55.18148148	14	37	12	49	20
10035	15748	15777	29	GAATAATAAGAATCTACAACAGGAACTCCA	56.15333333	3253	15799	15825	26	AAATCACCGAAATCATACCAGTTACCA	55.18148148	14	37	12	49	22
10035	15748	15777	29	GAATAATAAGAATCTACAACAGGAACTCCA	56.15333333	3254	15800	15826	26	AATCACCGAAATCATACCAGTTACCAT	55.18148148	14	37	12	49	23
10036	15749	15778	29	AATAATAAGAATCTACAACAGGAACTCCAC	56.15333333	3252	15798	15824	26	GAAATCACCGAAATCATACCAGTTACC	56.7	14	37	12	49	20
10036	15749	15778	29	AATAATAAGAATCTACAACAGGAACTCCAC	56.15333333	3254	15800	15826	26	AATCACCGAAATCATACCAGTTACCAT	55.18148148	14	37	12	49	22
10529	23480	23509	29	TTCCACTACTTCTTCAGAGACTGGTTTTAG	58.88666667	3810	23512	23538	26	CTTCGCAGGCAAGATTATCCATTCCCT	59.73703704	14	44	5	49	3
10298	19867	19896	29	TGATAGAGGTTTGTGGTGGTTGGTAAAGAA	58.88666667	3571	19915	19941	26	TGAAGTCATTGAGAGCCTTTGCGAGAT	58.21851852	14	38	12	50	19
10526	23477	23506	29	ATTTTCCACTACTTCTTCAGAGACTGGTTT	57.52	3810	23512	23538	26	CTTCGCAGGCAAGATTATCCATTCCCT	59.73703704	14	45	5	50	6
10663	26646	26675	29	TGATTGTCCTCACTGCCGTCTTGTTGACCA	62.98666667	3964	26692	26718	26	CATCATCTAACCAATCTTCTTCTTGCT	55.18148148	14	37	13	50	17
10750	26946	26975	29	TCTAAATCAATGCCCAGTGGTGTAAGTAAT	57.52	4047	26989	27015	26	GCAAAGTTTTTATGACAGCATCTGCCA	56.7	14	8	42	50	14
9063	945	974	29	TGGTTCAATCTGTCAAGCAGCAGCAAAGCA	61.62	1994	976	1002	26	GAGCAGCATCACCGCCATTGCCAGCCA	65.81111111	14	38	13	51	2
10034	15747	15776	29	TGAATAATAAGAATCTACAACAGGAACTCC	56.15333333	3252	15798	15824	26	GAAATCACCGAAATCATACCAGTTACC	56.7	14	39	12	51	22
10036	15749	15778	29	AATAATAAGAATCTACAACAGGAACTCCAC	56.15333333	3255	15801	15827	26	ATCACCGAAATCATACCAGTTACCATT	55.18148148	14	37	14	51	23
10525	23476	23505	29	GATTTTCCACTACTTCTTCAGAGACTGGTT	58.88666667	3810	23512	23538	26	CTTCGCAGGCAAGATTATCCATTCCCT	59.73703704	14	46	5	51	7
10528	23479	23508	29	TTTCCACTACTTCTTCAGAGACTGGTTTTA	57.52	3810	23512	23538	26	CTTCGCAGGCAAGATTATCCATTCCCT	59.73703704	14	46	5	51	4
9585	6575	6604	29	TGGTGTAATGTCAAGAATCTCAAGTGTCTG	58.88666667	2665	6623	6649	26	AGTAGTGTCAGCAATGTCTCTGCCAAA	58.21851852	14	29	23	52	19
10295	19864	19893	29	AGGTGATAGAGGTTTGTGGTGGTTGGTAAA	60.25333333	3570	19914	19940	26	CTGAAGTCATTGAGAGCCTTTGCGAGA	59.73703704	14	33	19	52	21
9588	6578	6607	29	TGTAATGTCAAGAATCTCAAGTGTCTGTGG	58.88666667	2664	6622	6648	26	CAGTAGTGTCAGCAATGTCTCTGCCAA	59.73703704	14	33	20	53	15
10034	15747	15776	29	TGAATAATAAGAATCTACAACAGGAACTCC	56.15333333	3255	15801	15827	26	ATCACCGAAATCATACCAGTTACCATT	55.18148148	14	39	14	53	25
10150	18177	18206	29	CTAAACTCCTGTGTAGAAACTAAGTAATCA	56.15333333	3412	18225	18251	26	CTAAAGTAGCGGTTGAGTAAACAAAAG	55.18148148	14	45	9	54	19
10662	26645	26674	29	CTGATTGTCCTCACTGCCGTCTTGTTGACC	64.35333333	3963	26691	26717	26	TCATCATCTAACCAATCTTCTTCTTGC	55.18148148	14	41	13	54	17
9587	6577	6606	29	GTGTAATGTCAAGAATCTCAAGTGTCTGTG	58.88666667	2665	6623	6649	26	AGTAGTGTCAGCAATGTCTCTGCCAAA	58.21851852	14	32	23	55	17
10729	26900	26929	29	CTCACCAGACTCATCAAATAAGTAGTATGT	57.52	4037	26937	26963	26	CTCCACTCATCTAAATCAATGCCCAGT	58.21851852	14	35	21	56	8
10749	26945	26974	29	ATCTAAATCAATGCCCAGTGGTGTAAGTAA	57.52	4048	26990	27016	26	CAAAGTTTTTATGACAGCATCTGCCAC	56.7	14	10	46	56	16
8999	471	500	29	TTCTGTCTCTGCGGTAAGGCTTGAGTTTCA	61.62	1918	518	544	26	GTCCTTTTTAGGCTCTGTTGGTGGGAA	59.73703704	14	8	49	57	18
10748	26944	26973	29	CATCTAAATCAATGCCCAGTGGTGTAAGTA	58.88666667	4048	26990	27016	26	CAAAGTTTTTATGACAGCATCTGCCAC	56.7	14	11	46	57	17
10898	28456	28485	29	TTTTCAAGCCAGATTCATTATGGTATTCGG	57.52	4261	28486	28512	26	CAAGACTATGCTCAGGTCCTACTTCTG	59.73703704	14	40	17	57	1
10467	22149	22178	29	TTCACTGTAACACTATCAACGATGTAAGAA	56.15333333	3746	22181	22207	26	CTGGTCAGTAGGATTTATTGGTCTTTT	55.18148148	14	19	39	58	3
9004	476	505	29	TCTCTGCGGTAAGGCTTGAGTTTCATCAGC	62.98666667	1914	514	540	26	TTTTGTCCTTTTTAGGCTCTGTTGGTG	56.7	14	18	41	59	9
9287	2864	2893	29	GATGTAGCAACAGTGATTTCTTTAGGCAGG	60.25333333	2295	2916	2942	26	GATGGTGTCCAGCAATACGAAGATGTC	59.73703704	14	54	5	59	23
10294	19863	19892	29	GAGGTGATAGAGGTTTGTGGTGGTTGGTAA	61.62	3569	19913	19939	26	ACTGAAGTCATTGAGAGCCTTTGCGAG	59.73703704	14	32	27	59	21
10749	26945	26974	29	ATCTAAATCAATGCCCAGTGGTGTAAGTAA	57.52	4052	26994	27020	26	GTTTTTATGACAGCATCTGCCACAACA	56.7	14	10	49	59	20
9064	946	975	29	GGTTCAATCTGTCAAGCAGCAGCAAAGCAA	61.62	1995	977	1003	26	AGCAGCATCACCGCCATTGCCAGCCAT	64.29259259	14	49	11	60	2
9289	2866	2895	29	TGTAGCAACAGTGATTTCTTTAGGCAGGTC	60.25333333	2294	2915	2941	26	AGATGGTGTCCAGCAATACGAAGATGT	58.21851852	14	53	7	60	20
10295	19864	19893	29	AGGTGATAGAGGTTTGTGGTGGTTGGTAAA	60.25333333	3569	19913	19939	26	ACTGAAGTCATTGAGAGCCTTTGCGAG	59.73703704	14	33	27	60	20
10660	26643	26672	29	GTCTGATTGTCCTCACTGCCGTCTTGTTGA	62.98666667	3964	26692	26718	26	CATCATCTAACCAATCTTCTTCTTGCT	55.18148148	14	47	13	60	20
10661	26644	26673	29	TCTGATTGTCCTCACTGCCGTCTTGTTGAC	62.98666667	3963	26691	26717	26	TCATCATCTAACCAATCTTCTTCTTGC	55.18148148	14	47	13	60	18
9287	2864	2893	29	GATGTAGCAACAGTGATTTCTTTAGGCAGG	60.25333333	2294	2915	2941	26	AGATGGTGTCCAGCAATACGAAGATGT	58.21851852	14	54	7	61	22
9290	2867	2896	29	GTAGCAACAGTGATTTCTTTAGGCAGGTCC	61.62	2293	2914	2940	26	TAGATGGTGTCCAGCAATACGAAGATG	58.21851852	14	54	7	61	18
9291	2868	2897	29	TAGCAACAGTGATTTCTTTAGGCAGGTCCT	60.25333333	2293	2914	2940	26	TAGATGGTGTCCAGCAATACGAAGATG	58.21851852	14	54	7	61	17
9291	2868	2897	29	TAGCAACAGTGATTTCTTTAGGCAGGTCCT	60.25333333	2294	2915	2941	26	AGATGGTGTCCAGCAATACGAAGATGT	58.21851852	14	54	7	61	18
10150	18177	18206	29	CTAAACTCCTGTGTAGAAACTAAGTAATCA	56.15333333	3414	18228	18254	26	AAGTAGCGGTTGAGTAAACAAAAGAGG	56.7	14	45	16	61	22
9294	2871	2900	29	CAACAGTGATTTCTTTAGGCAGGTCCTTGA	60.25333333	2293	2914	2940	26	TAGATGGTGTCCAGCAATACGAAGATG	58.21851852	14	55	7	62	14
9294	2871	2900	29	CAACAGTGATTTCTTTAGGCAGGTCCTTGA	60.25333333	2294	2915	2941	26	AGATGGTGTCCAGCAATACGAAGATGT	58.21851852	14	55	7	62	15
10897	28455	28484	29	GTTTTCAAGCCAGATTCATTATGGTATTCG	57.52	4261	28486	28512	26	CAAGACTATGCTCAGGTCCTACTTCTG	59.73703704	14	46	17	63	2
10299	19868	19897	29	GATAGAGGTTTGTGGTGGTTGGTAAAGAAC	60.25333333	3568	19912	19938	26	TACTGAAGTCATTGAGAGCCTTTGCGA	58.21851852	14	38	26	64	15
10660	26643	26672	29	GTCTGATTGTCCTCACTGCCGTCTTGTTGA	62.98666667	3965	26693	26719	26	ATCATCTAACCAATCTTCTTCTTGCTC	55.18148148	14	47	17	64	21
10661	26644	26673	29	TCTGATTGTCCTCACTGCCGTCTTGTTGAC	62.98666667	3965	26693	26719	26	ATCATCTAACCAATCTTCTTCTTGCTC	55.18148148	14	47	17	64	20
10664	26647	26676	29	GATTGTCCTCACTGCCGTCTTGTTGACCAA	62.98666667	3968	26696	26722	26	ATCTAACCAATCTTCTTCTTGCTCTTC	55.18148148	14	19	45	64	20
9002	474	503	29	TGTCTCTGCGGTAAGGCTTGAGTTTCATCA	61.62	1918	518	544	26	GTCCTTTTTAGGCTCTGTTGGTGGGAA	59.73703704	14	16	49	65	15
9003	475	504	29	GTCTCTGCGGTAAGGCTTGAGTTTCATCAG	62.98666667	1913	513	539	26	TTTTTGTCCTTTTTAGGCTCTGTTGGT	55.18148148	14	17	49	66	9
9292	2869	2898	29	AGCAACAGTGATTTCTTTAGGCAGGTCCTT	60.25333333	2293	2914	2940	26	TAGATGGTGTCCAGCAATACGAAGATG	58.21851852	14	59	7	66	16
10748	26944	26973	29	CATCTAAATCAATGCCCAGTGGTGTAAGTA	58.88666667	4051	26993	27019	26	AGTTTTTATGACAGCATCTGCCACAAC	56.7	14	11	56	67	20
10659	26642	26671	29	TGTCTGATTGTCCTCACTGCCGTCTTGTTG	62.98666667	3964	26692	26718	26	CATCATCTAACCAATCTTCTTCTTGCT	55.18148148	14	55	13	68	21
10300	19869	19898	29	ATAGAGGTTTGTGGTGGTTGGTAAAGAACA	58.88666667	3569	19913	19939	26	ACTGAAGTCATTGAGAGCCTTTGCGAG	59.73703704	14	42	27	69	15
10656	26639	26668	29	AGTTGTCTGATTGTCCTCACTGCCGTCTTG	62.98666667	3963	26691	26717	26	TCATCATCTAACCAATCTTCTTCTTGC	55.18148148	14	62	13	75	23
10657	26640	26669	29	GTTGTCTGATTGTCCTCACTGCCGTCTTGT	62.98666667	3964	26692	26718	26	CATCATCTAACCAATCTTCTTCTTGCT	55.18148148	14	62	13	75	23
9517	5189	5218	29	GGACATAAGATGATAGCCCTTTCCACAAAA	58.88666667	2557	5243	5269	26	TACACACTCTGACATTTTAGTAGCAGC	56.7	14	37	39	76	25
10659	26642	26671	29	TGTCTGATTGTCCTCACTGCCGTCTTGTTG	62.98666667	3966	26694	26720	26	TCATCTAACCAATCTTCTTCTTGCTCT	55.18148148	14	55	23	78	23
10662	26645	26674	29	CTGATTGTCCTCACTGCCGTCTTGTTGACC	64.35333333	3967	26695	26721	26	CATCTAACCAATCTTCTTCTTGCTCTT	55.18148148	14	41	39	80	21
9001	473	502	29	CTGTCTCTGCGGTAAGGCTTGAGTTTCATC	62.98666667	1912	512	538	26	CTTTTTGTCCTTTTTAGGCTCTGTTGG	56.7	14	12	69	81	10
10452	22085	22114	29	GAGAGAATGTCTTTCATAAGTCTTTTGACC	57.52	3727	22138	22164	26	TGGAACCATTCTTCACTGTAACACTAT	55.18148148	14	44	37	81	24
10453	22086	22115	29	AGAGAATGTCTTTCATAAGTCTTTTGACCA	56.15333333	3728	22139	22165	26	GGAACCATTCTTCACTGTAACACTATC	56.7	14	45	37	82	24
9002	474	503	29	TGTCTCTGCGGTAAGGCTTGAGTTTCATCA	61.62	1912	512	538	26	CTTTTTGTCCTTTTTAGGCTCTGTTGG	56.7	14	16	69	85	9
10657	26640	26669	29	GTTGTCTGATTGTCCTCACTGCCGTCTTGT	62.98666667	3966	26694	26720	26	TCATCTAACCAATCTTCTTCTTGCTCT	55.18148148	14	62	23	85	25
10879	28391	28420	29	GCAACCAACATAAGAGAACACACAGCCTCC	62.98666667	4230	28444	28470	26	TACGAAGAATGGTTTTCAAGCCAGATT	55.18148148	14	46	40	86	24
10454	22087	22116	29	GAGAATGTCTTTCATAAGTCTTTTGACCAG	57.52	3729	22140	22166	26	GAACCATTCTTCACTGTAACACTATCA	55.18148148	14	49	38	87	24
10883	28395	28424	29	CCAACATAAGAGAACACACAGCCTCCAAAG	61.62	4227	28441	28467	26	CCTTACGAAGAATGGTTTTCAAGCCAG	58.21851852	14	60	28	88	17
10883	28395	28424	29	CCAACATAAGAGAACACACAGCCTCCAAAG	61.62	4228	28442	28468	26	CTTACGAAGAATGGTTTTCAAGCCAGA	56.7	14	60	28	88	18
9106	1088	1117	29	TTGACTGCCGCCTCTGCTCCCTTCTGCGTA	67.08666667	2038	1121	1147	26	GCCTTTTGGCAATGTTGTTCCTTGAGG	59.73703704	14	64	29	93	4
9105	1087	1116	29	CTTGACTGCCGCCTCTGCTCCCTTCTGCGT	68.45333333	2038	1121	1147	26	GCCTTTTGGCAATGTTGTTCCTTGAGG	59.73703704	14	65	29	94	5
9106	1088	1117	29	TTGACTGCCGCCTCTGCTCCCTTCTGCGTA	67.08666667	2036	1119	1145	26	AAGCCTTTTGGCAATGTTGTTCCTTGA	56.7	14	64	30	94	2
10881	28393	28422	29	AACCAACATAAGAGAACACACAGCCTCCAA	60.25333333	4230	28444	28470	26	TACGAAGAATGGTTTTCAAGCCAGATT	55.18148148	14	54	40	94	22
10882	28394	28423	29	ACCAACATAAGAGAACACACAGCCTCCAAA	60.25333333	4230	28444	28470	26	TACGAAGAATGGTTTTCAAGCCAGATT	55.18148148	14	54	40	94	21
9106	1088	1117	29	TTGACTGCCGCCTCTGCTCCCTTCTGCGTA	67.08666667	2037	1120	1146	26	AGCCTTTTGGCAATGTTGTTCCTTGAG	58.21851852	14	64	33	97	3
9103	1085	1114	29	GGCTTGACTGCCGCCTCTGCTCCCTTCTGC	69.82	2037	1120	1146	26	AGCCTTTTGGCAATGTTGTTCCTTGAG	58.21851852	14	65	33	98	6
9104	1086	1115	29	GCTTGACTGCCGCCTCTGCTCCCTTCTGCG	69.82	2037	1120	1146	26	AGCCTTTTGGCAATGTTGTTCCTTGAG	58.21851852	14	65	33	98	5
10658	26641	26670	29	TTGTCTGATTGTCCTCACTGCCGTCTTGTT	61.62	3967	26695	26721	26	CATCTAACCAATCTTCTTCTTGCTCTT	55.18148148	14	59	39	98	25
10659	26642	26671	29	TGTCTGATTGTCCTCACTGCCGTCTTGTTG	62.98666667	3968	26696	26722	26	ATCTAACCAATCTTCTTCTTGCTCTTC	55.18148148	14	55	45	100	25
10662	26645	26674	29	CTGATTGTCCTCACTGCCGTCTTGTTGACC	64.35333333	3969	26697	26723	26	TCTAACCAATCTTCTTCTTGCTCTTCT	55.18148148	14	41	68	109	23
9806	10222	10251	29	TCACCCTGTTGTCCATCAAAGTGTCCCTTA	61.62	2916	10267	10293	26	GCCACATTTTCTAAACTCTGAAGTCTT	55.18148148	14	18	97	115	16
10660	26643	26672	29	GTCTGATTGTCCTCACTGCCGTCTTGTTGA	62.98666667	3969	26697	26723	26	TCTAACCAATCTTCTTCTTGCTCTTCT	55.18148148	14	47	68	115	25
10661	26644	26673	29	TCTGATTGTCCTCACTGCCGTCTTGTTGAC	62.98666667	3969	26697	26723	26	TCTAACCAATCTTCTTCTTGCTCTTCT	55.18148148	14	47	68	115	24
10542	24010	24039	29	TGGTTGTTGTGTAACTGTTTTCTTTGTAGA	56.15333333	3828	24053	24079	26	AGGACCTTTGTATTCTGAGGACTTTGT	56.7	14	105	25	130	14
9915	13412	13441	29	TAGCACACAATGGAAAACTAATGGGTGGTT	58.88666667	3072	13465	13491	26	ATACCTCCTAAGTAAAGTTGAGTCACA	55.18148148	14	127	11	138	24
9915	13412	13441	29	TAGCACACAATGGAAAACTAATGGGTGGTT	58.88666667	3070	13463	13489	26	TCATACCTCCTAAGTAAAGTTGAGTCA	55.18148148	14	127	12	139	22
8996	468	497	29	TTCTTCTGTCTCTGCGGTAAGGCTTGAGTT	61.62	1903	498	524	26	TCATCAGCCTTCTTCTTTTTGTCCTTT	55.18148148	14	8	139	147	1
8994	466	495	29	GTTTCTTCTGTCTCTGCGGTAAGGCTTGAG	62.98666667	1901	496	522	26	TTTCATCAGCCTTCTTCTTTTTGTCCT	55.18148148	14	58	94	152	1
9000	472	501	29	TCTGTCTCTGCGGTAAGGCTTGAGTTTCAT	61.62	1919	519	545	26	TCCTTTTTAGGCTCTGTTGGTGGGAAT	58.21851852	14	12	141	153	18
9003	475	504	29	GTCTCTGCGGTAAGGCTTGAGTTTCATCAG	62.98666667	1919	519	545	26	TCCTTTTTAGGCTCTGTTGGTGGGAAT	58.21851852	14	17	141	158	15
8995	467	496	29	TTTCTTCTGTCTCTGCGGTAAGGCTTGAGT	61.62	1902	497	523	26	TTCATCAGCCTTCTTCTTTTTGTCCTT	55.18148148	14	56	105	161	1
8993	465	494	29	TGTTTCTTCTGTCTCTGCGGTAAGGCTTGA	61.62	1900	495	521	26	GTTTCATCAGCCTTCTTCTTTTTGTCC	56.7	14	77	88	165	1
9372	4065	4094	29	CCAGCAAAGAAAATAGTTGGCATCATAAAG	57.52	2387	4111	4137	26	CGGCATTTCCAGCAAAGCCAAAGCCTC	62.77407407	14	92	75	167	17
8992	464	493	29	CTGTTTCTTCTGTCTCTGCGGTAAGGCTTG	62.98666667	1899	494	520	26	AGTTTCATCAGCCTTCTTCTTTTTGTC	55.18148148	14	85	84	169	1
9410	4177	4206	29	ACTAAAGCATAAAGATAGAGAAAAGGGGCT	57.52	2410	4214	4240	26	CAGCAGCAACGAGCAAAAGGTGTGAGT	61.25555556	14	157	13	170	8
9410	4177	4206	29	ACTAAAGCATAAAGATAGAGAAAAGGGGCT	57.52	2413	4217	4243	26	CAGCAACGAGCAAAAGGTGTGAGTAAA	58.21851852	14	157	15	172	11
9372	4065	4094	29	CCAGCAAAGAAAATAGTTGGCATCATAAAG	57.52	2389	4113	4139	26	GCATTTCCAGCAAAGCCAAAGCCTCAT	59.73703704	14	92	82	174	19
9410	4177	4206	29	ACTAAAGCATAAAGATAGAGAAAAGGGGCT	57.52	2416	4220	4246	26	CAACGAGCAAAAGGTGTGAGTAAACTG	58.21851852	14	157	19	176	14
8992	464	493	29	CTGTTTCTTCTGTCTCTGCGGTAAGGCTTG	62.98666667	1901	496	522	26	TTTCATCAGCCTTCTTCTTTTTGTCCT	55.18148148	14	85	94	179	3
10664	26647	26676	29	GATTGTCCTCACTGCCGTCTTGTTGACCAA	62.98666667	3971	26699	26725	26	TAACCAATCTTCTTCTTGCTCTTCTTC	55.18148148	14	19	163	182	23
9001	473	502	29	CTGTCTCTGCGGTAAGGCTTGAGTTTCATC	62.98666667	1910	509	535	26	CTTCTTTTTGTCCTTTTTAGGCTCTGT	55.18148148	14	12	171	183	7
9001	473	502	29	CTGTCTCTGCGGTAAGGCTTGAGTTTCATC	62.98666667	1920	520	546	26	CCTTTTTAGGCTCTGTTGGTGGGAATG	59.73703704	14	12	177	189	18
8992	464	493	29	CTGTTTCTTCTGTCTCTGCGGTAAGGCTTG	62.98666667	1902	497	523	26	TTCATCAGCCTTCTTCTTTTTGTCCTT	55.18148148	14	85	105	190	4
9002	474	503	29	TGTCTCTGCGGTAAGGCTTGAGTTTCATCA	61.62	1920	520	546	26	CCTTTTTAGGCTCTGTTGGTGGGAATG	59.73703704	14	16	177	193	17
9003	475	504	29	GTCTCTGCGGTAAGGCTTGAGTTTCATCAG	62.98666667	1920	520	546	26	CCTTTTTAGGCTCTGTTGGTGGGAATG	59.73703704	14	17	177	194	16
9004	476	505	29	TCTCTGCGGTAAGGCTTGAGTTTCATCAGC	62.98666667	1920	520	546	26	CCTTTTTAGGCTCTGTTGGTGGGAATG	59.73703704	14	18	177	195	15
8994	466	495	29	GTTTCTTCTGTCTCTGCGGTAAGGCTTGAG	62.98666667	1903	498	524	26	TCATCAGCCTTCTTCTTTTTGTCCTTT	55.18148148	14	58	139	197	3
10664	26647	26676	29	GATTGTCCTCACTGCCGTCTTGTTGACCAA	62.98666667	3972	26700	26726	26	AACCAATCTTCTTCTTGCTCTTCTTCA	55.18148148	14	19	179	198	24
10664	26647	26676	29	GATTGTCCTCACTGCCGTCTTGTTGACCAA	62.98666667	3973	26701	26727	26	ACCAATCTTCTTCTTGCTCTTCTTCAG	56.7	14	19	185	204	25
8997	469	498	29	TCTTCTGTCTCTGCGGTAAGGCTTGAGTTT	61.62	1904	499	525	26	CATCAGCCTTCTTCTTTTTGTCCTTTT	55.18148148	14	8	197	205	1
8990	462	491	29	TGCTGTTTCTTCTGTCTCTGCGGTAAGGCT	62.98666667	1901	496	522	26	TTTCATCAGCCTTCTTCTTTTTGTCCT	55.18148148	14	117	94	211	5
8991	463	492	29	GCTGTTTCTTCTGTCTCTGCGGTAAGGCTT	62.98666667	1902	497	523	26	TTCATCAGCCTTCTTCTTTTTGTCCTT	55.18148148	14	109	105	214	5
10663	26646	26675	29	TGATTGTCCTCACTGCCGTCTTGTTGACCA	62.98666667	3972	26700	26726	26	AACCAATCTTCTTCTTGCTCTTCTTCA	55.18148148	14	37	179	216	25
8989	461	490	29	TTGCTGTTTCTTCTGTCTCTGCGGTAAGGC	62.98666667	1900	495	521	26	GTTTCATCAGCCTTCTTCTTTTTGTCC	56.7	14	132	88	220	5
9580	6496	6525	29	TAACATCCTGATAAAGAACAGCAACCTGGT	58.88666667	2646	6549	6575	26	ATAACACTGACACCACCAAAAGAACAT	55.18148148	14	34	187	221	24
8992	464	493	29	CTGTTTCTTCTGTCTCTGCGGTAAGGCTTG	62.98666667	1903	498	524	26	TCATCAGCCTTCTTCTTTTTGTCCTTT	55.18148148	14	85	139	224	5
8995	467	496	29	TTTCTTCTGTCTCTGCGGTAAGGCTTGAGT	61.62	1904	499	525	26	CATCAGCCTTCTTCTTTTTGTCCTTTT	55.18148148	14	56	197	253	3
8994	466	495	29	GTTTCTTCTGTCTCTGCGGTAAGGCTTGAG	62.98666667	1904	499	525	26	CATCAGCCTTCTTCTTTTTGTCCTTTT	55.18148148	14	58	197	255	4
9005	489	518	29	GCTTGAGTTTCATCAGCCTTCTTCTTTTTG	58.88666667	1920	520	546	26	CCTTTTTAGGCTCTGTTGGTGGGAATG	59.73703704	14	82	177	259	2
9004	476	505	29	TCTCTGCGGTAAGGCTTGAGTTTCATCAGC	62.98666667	1908	506	532	26	CTTCTTCTTTTTGTCCTTTTTAGGCTC	55.18148148	14	18	242	260	1
9001	473	502	29	CTGTCTCTGCGGTAAGGCTTGAGTTTCATC	62.98666667	1907	505	531	26	CCTTCTTCTTTTTGTCCTTTTTAGGCT	55.18148148	14	12	254	266	3
8997	469	498	29	TCTTCTGTCTCTGCGGTAAGGCTTGAGTTT	61.62	1906	503	529	26	AGCCTTCTTCTTTTTGTCCTTTTTAGG	55.18148148	14	8	261	269	5
8998	470	499	29	CTTCTGTCTCTGCGGTAAGGCTTGAGTTTC	62.98666667	1906	503	529	26	AGCCTTCTTCTTTTTGTCCTTTTTAGG	55.18148148	14	8	261	269	4
9003	475	504	29	GTCTCTGCGGTAAGGCTTGAGTTTCATCAG	62.98666667	1907	505	531	26	CCTTCTTCTTTTTGTCCTTTTTAGGCT	55.18148148	14	17	254	271	1
9000	472	501	29	TCTGTCTCTGCGGTAAGGCTTGAGTTTCAT	61.62	1906	503	529	26	AGCCTTCTTCTTTTTGTCCTTTTTAGG	55.18148148	14	12	261	273	2
9001	473	502	29	CTGTCTCTGCGGTAAGGCTTGAGTTTCATC	62.98666667	1906	503	529	26	AGCCTTCTTCTTTTTGTCCTTTTTAGG	55.18148148	14	12	261	273	1
8985	457	486	29	CAGTTTGCTGTTTCTTCTGTCTCTGCGGTA	61.62	1901	496	522	26	TTTCATCAGCCTTCTTCTTTTTGTCCT	55.18148148	14	183	94	277	10
8996	468	497	29	TTCTTCTGTCTCTGCGGTAAGGCTTGAGTT	61.62	1905	502	528	26	CAGCCTTCTTCTTTTTGTCCTTTTTAG	55.18148148	14	8	272	280	5
8997	469	498	29	TCTTCTGTCTCTGCGGTAAGGCTTGAGTTT	61.62	1905	502	528	26	CAGCCTTCTTCTTTTTGTCCTTTTTAG	55.18148148	14	8	272	280	4
8999	471	500	29	TTCTGTCTCTGCGGTAAGGCTTGAGTTTCA	61.62	1905	502	528	26	CAGCCTTCTTCTTTTTGTCCTTTTTAG	55.18148148	14	8	272	280	2
9000	472	501	29	TCTGTCTCTGCGGTAAGGCTTGAGTTTCAT	61.62	1905	502	528	26	CAGCCTTCTTCTTTTTGTCCTTTTTAG	55.18148148	14	12	272	284	1
8994	466	495	29	GTTTCTTCTGTCTCTGCGGTAAGGCTTGAG	62.98666667	1907	505	531	26	CCTTCTTCTTTTTGTCCTTTTTAGGCT	55.18148148	14	58	254	312	10
8987	459	488	29	GTTTGCTGTTTCTTCTGTCTCTGCGGTAAG	61.62	1903	498	524	26	TCATCAGCCTTCTTCTTTTTGTCCTTT	55.18148148	14	175	139	314	10
8995	467	496	29	TTTCTTCTGTCTCTGCGGTAAGGCTTGAGT	61.62	1906	503	529	26	AGCCTTCTTCTTTTTGTCCTTTTTAGG	55.18148148	14	56	261	317	7
8994	466	495	29	GTTTCTTCTGTCTCTGCGGTAAGGCTTGAG	62.98666667	1906	503	529	26	AGCCTTCTTCTTTTTGTCCTTTTTAGG	55.18148148	14	58	261	319	8
8995	467	496	29	TTTCTTCTGTCTCTGCGGTAAGGCTTGAGT	61.62	1905	502	528	26	CAGCCTTCTTCTTTTTGTCCTTTTTAG	55.18148148	14	56	272	328	6
8994	466	495	29	GTTTCTTCTGTCTCTGCGGTAAGGCTTGAG	62.98666667	1905	502	528	26	CAGCCTTCTTCTTTTTGTCCTTTTTAG	55.18148148	14	58	272	330	7
8992	464	493	29	CTGTTTCTTCTGTCTCTGCGGTAAGGCTTG	62.98666667	1906	503	529	26	AGCCTTCTTCTTTTTGTCCTTTTTAGG	55.18148148	14	85	261	346	10
8993	465	494	29	TGTTTCTTCTGTCTCTGCGGTAAGGCTTGA	61.62	1905	502	528	26	CAGCCTTCTTCTTTTTGTCCTTTTTAG	55.18148148	14	77	272	349	8
8988	460	489	29	TTTGCTGTTTCTTCTGTCTCTGCGGTAAGG	61.62	1904	499	525	26	CATCAGCCTTCTTCTTTTTGTCCTTTT	55.18148148	14	155	197	352	10
8992	464	493	29	CTGTTTCTTCTGTCTCTGCGGTAAGGCTTG	62.98666667	1905	502	528	26	CAGCCTTCTTCTTTTTGTCCTTTTTAG	55.18148148	14	85	272	357	9
8991	463	492	29	GCTGTTTCTTCTGTCTCTGCGGTAAGGCTT	62.98666667	1906	503	529	26	AGCCTTCTTCTTTTTGTCCTTTTTAGG	55.18148148	14	109	261	370	11
8990	462	491	29	TGCTGTTTCTTCTGTCTCTGCGGTAAGGCT	62.98666667	1906	503	529	26	AGCCTTCTTCTTTTTGTCCTTTTTAGG	55.18148148	14	117	261	378	12
8991	463	492	29	GCTGTTTCTTCTGTCTCTGCGGTAAGGCTT	62.98666667	1905	502	528	26	CAGCCTTCTTCTTTTTGTCCTTTTTAG	55.18148148	14	109	272	381	10
8989	461	490	29	TTGCTGTTTCTTCTGTCTCTGCGGTAAGGC	62.98666667	1905	502	528	26	CAGCCTTCTTCTTTTTGTCCTTTTTAG	55.18148148	14	132	272	404	12
8987	459	488	29	GTTTGCTGTTTCTTCTGTCTCTGCGGTAAG	61.62	1906	503	529	26	AGCCTTCTTCTTTTTGTCCTTTTTAGG	55.18148148	14	175	261	436	15
8986	458	487	29	AGTTTGCTGTTTCTTCTGTCTCTGCGGTAA	60.25333333	1906	503	529	26	AGCCTTCTTCTTTTTGTCCTTTTTAGG	55.18148148	14	177	261	438	16
8987	459	488	29	GTTTGCTGTTTCTTCTGTCTCTGCGGTAAG	61.62	1905	502	528	26	CAGCCTTCTTCTTTTTGTCCTTTTTAG	55.18148148	14	175	272	447	14
9004	476	505	29	TCTCTGCGGTAAGGCTTGAGTTTCATCAGC	62.98666667	1921	521	547	26	CTTTTTAGGCTCTGTTGGTGGGAATGT	58.21851852	14	18	5512	5530	16
9002	474	503	29	TGTCTCTGCGGTAAGGCTTGAGTTTCATCA	61.62	1922	522	548	26	TTTTTAGGCTCTGTTGGTGGGAATGTT	56.7	14	16	5533	5549	19
9004	476	505	29	TCTCTGCGGTAAGGCTTGAGTTTCATCAGC	62.98666667	1930	530	556	26	CTCTGTTGGTGGGAATGTTTTGTATGC	58.21851852	14	18	5553	5571	25
9005	489	518	29	GCTTGAGTTTCATCAGCCTTCTTCTTTTTG	58.88666667	1923	523	549	26	TTTTAGGCTCTGTTGGTGGGAATGTTT	56.7	14	82	5531	5613	5
9006	490	519	29	CTTGAGTTTCATCAGCCTTCTTCTTTTTGT	57.52	1924	524	550	26	TTTAGGCTCTGTTGGTGGGAATGTTTT	56.7	14	83	5536	5619	5
9005	489	518	29	GCTTGAGTTTCATCAGCCTTCTTCTTTTTG	58.88666667	1926	526	552	26	TAGGCTCTGTTGGTGGGAATGTTTTGT	58.21851852	14	82	5544	5626	8
9006	490	519	29	CTTGAGTTTCATCAGCCTTCTTCTTTTTGT	57.52	1927	527	553	26	AGGCTCTGTTGGTGGGAATGTTTTGTA	58.21851852	14	83	5545	5628	8
9007	491	520	29	TTGAGTTTCATCAGCCTTCTTCTTTTTGTC	57.52	1925	525	551	26	TTAGGCTCTGTTGGTGGGAATGTTTTG	58.21851852	14	92	5543	5635	5
9016	500	529	29	ATCAGCCTTCTTCTTTTTGTCCTTTTTAGG	57.52	1932	532	558	26	CTGTTGGTGGGAATGTTTTGTATGCGT	58.21851852	14	296	5532	5828	3
9269	2846	2875	29	TAATAAGAAAGCGTTCGTGATGTAGCAACA	57.52	4779	2888	2915	27	GGCAGGTCCTTGATGTCACAGCGTCCTA	64.31428571	14	0	13	13	13
9268	2845	2874	29	GTAATAAGAAAGCGTTCGTGATGTAGCAAC	58.88666667	4778	2887	2914	27	AGGCAGGTCCTTGATGTCACAGCGTCCT	64.31428571	14	1	13	14	13
9270	2847	2876	29	AATAAGAAAGCGTTCGTGATGTAGCAACAG	58.88666667	4776	2885	2912	27	TTAGGCAGGTCCTTGATGTCACAGCGTC	62.85	14	0	14	14	9
9270	2847	2876	29	AATAAGAAAGCGTTCGTGATGTAGCAACAG	58.88666667	4777	2886	2913	27	TAGGCAGGTCCTTGATGTCACAGCGTCC	64.31428571	14	0	14	14	10
9268	2845	2874	29	GTAATAAGAAAGCGTTCGTGATGTAGCAAC	58.88666667	4776	2885	2912	27	TTAGGCAGGTCCTTGATGTCACAGCGTC	62.85	14	1	14	15	11
9268	2845	2874	29	GTAATAAGAAAGCGTTCGTGATGTAGCAAC	58.88666667	4777	2886	2913	27	TAGGCAGGTCCTTGATGTCACAGCGTCC	64.31428571	14	1	14	15	12
9271	2848	2877	29	ATAAGAAAGCGTTCGTGATGTAGCAACAGT	58.88666667	4776	2885	2912	27	TTAGGCAGGTCCTTGATGTCACAGCGTC	62.85	14	1	14	15	8
9271	2848	2877	29	ATAAGAAAGCGTTCGTGATGTAGCAACAGT	58.88666667	4777	2886	2913	27	TAGGCAGGTCCTTGATGTCACAGCGTCC	64.31428571	14	1	14	15	9
9266	2843	2872	29	TTGTAATAAGAAAGCGTTCGTGATGTAGCA	57.52	4776	2885	2912	27	TTAGGCAGGTCCTTGATGTCACAGCGTC	62.85	14	2	14	16	13
9266	2843	2872	29	TTGTAATAAGAAAGCGTTCGTGATGTAGCA	57.52	4777	2886	2913	27	TAGGCAGGTCCTTGATGTCACAGCGTCC	64.31428571	14	2	14	16	14
9267	2844	2873	29	TGTAATAAGAAAGCGTTCGTGATGTAGCAA	57.52	4776	2885	2912	27	TTAGGCAGGTCCTTGATGTCACAGCGTC	62.85	14	2	14	16	12
9307	2884	2913	29	TTTAGGCAGGTCCTTGATGTCACAGCGTCC	64.35333333	4786	2920	2947	27	GTGTCCAGCAATACGAAGATGTCCACGA	61.38571429	14	15	1	16	7
9308	2885	2914	29	TTAGGCAGGTCCTTGATGTCACAGCGTCCT	64.35333333	4785	2919	2946	27	GGTGTCCAGCAATACGAAGATGTCCACG	62.85	14	15	1	16	5
9307	2884	2913	29	TTTAGGCAGGTCCTTGATGTCACAGCGTCC	64.35333333	4784	2918	2945	27	TGGTGTCCAGCAATACGAAGATGTCCAC	61.38571429	14	15	3	18	5
9307	2884	2913	29	TTTAGGCAGGTCCTTGATGTCACAGCGTCC	64.35333333	4791	2925	2952	27	CAGCAATACGAAGATGTCCACGAAGGAT	59.92142857	14	15	4	19	12
9308	2885	2914	29	TTAGGCAGGTCCTTGATGTCACAGCGTCCT	64.35333333	4783	2917	2944	27	ATGGTGTCCAGCAATACGAAGATGTCCA	59.92142857	14	15	4	19	3
9308	2885	2914	29	TTAGGCAGGTCCTTGATGTCACAGCGTCCT	64.35333333	4790	2924	2951	27	CCAGCAATACGAAGATGTCCACGAAGGA	61.38571429	14	15	4	19	10
9308	2885	2914	29	TTAGGCAGGTCCTTGATGTCACAGCGTCCT	64.35333333	4782	2916	2943	27	GATGGTGTCCAGCAATACGAAGATGTCC	61.38571429	14	15	5	20	2
9265	2842	2871	29	TTTGTAATAAGAAAGCGTTCGTGATGTAGC	57.52	4776	2885	2912	27	TTAGGCAGGTCCTTGATGTCACAGCGTC	62.85	14	7	14	21	14
9265	2842	2871	29	TTTGTAATAAGAAAGCGTTCGTGATGTAGC	57.52	4777	2886	2913	27	TAGGCAGGTCCTTGATGTCACAGCGTCC	64.31428571	14	7	14	21	15
9308	2885	2914	29	TTAGGCAGGTCCTTGATGTCACAGCGTCCT	64.35333333	4781	2915	2942	27	AGATGGTGTCCAGCAATACGAAGATGTC	59.92142857	14	15	7	22	1
9271	2848	2877	29	ATAAGAAAGCGTTCGTGATGTAGCAACAGT	58.88666667	4774	2883	2910	27	CTTTAGGCAGGTCCTTGATGTCACAGCG	62.85	14	1	23	24	6
9306	2883	2912	29	CTTTAGGCAGGTCCTTGATGTCACAGCGTC	64.35333333	4787	2921	2948	27	TGTCCAGCAATACGAAGATGTCCACGAA	59.92142857	14	23	1	24	9
9306	2883	2912	29	CTTTAGGCAGGTCCTTGATGTCACAGCGTC	64.35333333	4784	2918	2945	27	TGGTGTCCAGCAATACGAAGATGTCCAC	61.38571429	14	23	3	26	6
9306	2883	2912	29	CTTTAGGCAGGTCCTTGATGTCACAGCGTC	64.35333333	4790	2924	2951	27	CCAGCAATACGAAGATGTCCACGAAGGA	61.38571429	14	23	4	27	12
9264	2841	2870	29	ATTTGTAATAAGAAAGCGTTCGTGATGTAG	56.15333333	4776	2885	2912	27	TTAGGCAGGTCCTTGATGTCACAGCGTC	62.85	14	15	14	29	15
9270	2847	2876	29	AATAAGAAAGCGTTCGTGATGTAGCAACAG	58.88666667	4773	2882	2909	27	TCTTTAGGCAGGTCCTTGATGTCACAGC	61.38571429	14	0	29	29	6
10831	27813	27842	29	GTCAACTGAACAACACCACCTGTAATGTAG	60.25333333	6561	27857	27884	27	ATTGTTAGTAGCCAAATCAGATGTGAAC	55.52857143	14	11	18	29	15
9302	2879	2908	29	ATTTCTTTAGGCAGGTCCTTGATGTCACAG	60.25333333	4786	2920	2947	27	GTGTCCAGCAATACGAAGATGTCCACGA	61.38571429	14	29	1	30	12
9305	2882	2911	29	TCTTTAGGCAGGTCCTTGATGTCACAGCGT	62.98666667	4785	2919	2946	27	GGTGTCCAGCAATACGAAGATGTCCACG	62.85	14	29	1	30	8
9302	2879	2908	29	ATTTCTTTAGGCAGGTCCTTGATGTCACAG	60.25333333	4788	2922	2949	27	GTCCAGCAATACGAAGATGTCCACGAAG	61.38571429	14	29	2	31	14
9304	2881	2910	29	TTCTTTAGGCAGGTCCTTGATGTCACAGCG	62.98666667	4785	2919	2946	27	GGTGTCCAGCAATACGAAGATGTCCACG	62.85	14	30	1	31	9
9304	2881	2910	29	TTCTTTAGGCAGGTCCTTGATGTCACAGCG	62.98666667	4786	2920	2947	27	GTGTCCAGCAATACGAAGATGTCCACGA	61.38571429	14	30	1	31	10
9304	2881	2910	29	TTCTTTAGGCAGGTCCTTGATGTCACAGCG	62.98666667	4787	2921	2948	27	TGTCCAGCAATACGAAGATGTCCACGAA	59.92142857	14	30	1	31	11
9302	2879	2908	29	ATTTCTTTAGGCAGGTCCTTGATGTCACAG	60.25333333	4784	2918	2945	27	TGGTGTCCAGCAATACGAAGATGTCCAC	61.38571429	14	29	3	32	10
9303	2880	2909	29	TTTCTTTAGGCAGGTCCTTGATGTCACAGC	61.62	4785	2919	2946	27	GGTGTCCAGCAATACGAAGATGTCCACG	62.85	14	31	1	32	10
9303	2880	2909	29	TTTCTTTAGGCAGGTCCTTGATGTCACAGC	61.62	4786	2920	2947	27	GTGTCCAGCAATACGAAGATGTCCACGA	61.38571429	14	31	1	32	11
9305	2882	2911	29	TCTTTAGGCAGGTCCTTGATGTCACAGCGT	62.98666667	4783	2917	2944	27	ATGGTGTCCAGCAATACGAAGATGTCCA	59.92142857	14	29	4	33	6
9305	2882	2911	29	TCTTTAGGCAGGTCCTTGATGTCACAGCGT	62.98666667	4791	2925	2952	27	CAGCAATACGAAGATGTCCACGAAGGAT	59.92142857	14	29	4	33	14
10889	28437	28466	29	CCACCCTTACGAAGAATGGTTTTCAAGCCA	61.62	6663	28482	28509	27	TCGGCAAGACTATGCTCAGGTCCTACTT	61.38571429	14	25	8	33	16
9265	2842	2871	29	TTTGTAATAAGAAAGCGTTCGTGATGTAGC	57.52	4772	2881	2908	27	TTCTTTAGGCAGGTCCTTGATGTCACAG	59.92142857	14	7	28	35	10
9303	2880	2909	29	TTTCTTTAGGCAGGTCCTTGATGTCACAGC	61.62	4783	2917	2944	27	ATGGTGTCCAGCAATACGAAGATGTCCA	59.92142857	14	31	4	35	8
10040	15753	15782	29	ATAAGAATCTACAACAGGAACTCCACTACC	58.88666667	5683	15799	15826	27	AAATCACCGAAATCATACCAGTTACCAT	55.52857143	14	20	15	35	17
10889	28437	28466	29	CCACCCTTACGAAGAATGGTTTTCAAGCCA	61.62	6664	28483	28510	27	CGGCAAGACTATGCTCAGGTCCTACTTC	62.85	14	25	10	35	17
10890	28438	28467	29	CACCCTTACGAAGAATGGTTTTCAAGCCAG	61.62	6662	28481	28508	27	TTCGGCAAGACTATGCTCAGGTCCTACT	61.38571429	14	29	6	35	14
10039	15752	15781	29	AATAAGAATCTACAACAGGAACTCCACTAC	57.52	5681	15797	15824	27	TGAAATCACCGAAATCATACCAGTTACC	56.99285714	14	24	12	36	16
9911	13349	13378	29	TAAAGTCAGTAACATTATCGCTACCAACAC	57.52	5510	13392	13419	27	TAAACCAAAAACTTGTCCATTAGCACAC	55.52857143	14	13	24	37	14
10038	15751	15780	29	TAATAAGAATCTACAACAGGAACTCCACTA	56.15333333	5682	15798	15825	27	GAAATCACCGAAATCATACCAGTTACCA	56.99285714	14	26	13	39	18
10039	15752	15781	29	AATAAGAATCTACAACAGGAACTCCACTAC	57.52	5683	15799	15826	27	AAATCACCGAAATCATACCAGTTACCAT	55.52857143	14	24	15	39	18
9451	4386	4415	29	AGGGAGTGAGGCTTGTATCGGTATCGTTGC	64.35333333	4943	4422	4449	27	GCGAACAAAATCTGAAGGAGTAGCATCC	59.92142857	14	5	35	40	7
10731	26902	26931	29	CACCAGACTCATCAAATAAGTAGTATGTAG	57.52	6460	26947	26974	27	CTAAATCAATGCCCAGTGGTGTAAGTAA	56.99285714	14	34	7	41	16
10889	28437	28466	29	CCACCCTTACGAAGAATGGTTTTCAAGCCA	61.62	6665	28484	28511	27	GGCAAGACTATGCTCAGGTCCTACTTCT	61.38571429	14	25	16	41	18
10291	19860	19889	29	GCTGAGGTGATAGAGGTTTGTGGTGGTTGG	64.35333333	5992	19913	19940	27	ACTGAAGTCATTGAGAGCCTTTGCGAGA	59.92142857	14	15	27	42	24
10664	26647	26676	29	GATTGTCCTCACTGCCGTCTTGTTGACCAA	62.98666667	6381	26693	26720	27	ATCATCTAACCAATCTTCTTCTTGCTCT	55.52857143	14	19	23	42	17
10807	27737	27766	29	CTTCTCTTCAAGCCAATCAAGGACGGGTTT	61.62	6533	27784	27811	27	TGCCAAAGATGTTAGTTAGCCACTGCGA	59.92142857	14	36	6	42	18
10151	18182	18211	29	CTCCTGTGTAGAAACTAAGTAATCATAAAC	56.15333333	5832	18221	18248	27	CAGTCTAAAGTAGCGGTTGAGTAAACAA	56.99285714	14	43	0	43	10
10732	26903	26932	29	ACCAGACTCATCAAATAAGTAGTATGTAGC	57.52	6457	26944	26971	27	CATCTAAATCAATGCCCAGTGGTGTAAG	58.45714286	14	33	11	44	12
10035	15748	15777	29	GAATAATAAGAATCTACAACAGGAACTCCA	56.15333333	5680	15786	15813	27	CGTGGTTTGTATGAAATCACCGAAATCA	56.99285714	14	37	8	45	9
9809	10225	10254	29	CCCTGTTGTCCATCAAAGTGTCCCTTATTT	60.25333333	5383	10279	10306	27	AAACTCTGAAGTCTTGTAAAAGTGTTCC	55.52857143	14	21	25	46	25
10890	28438	28467	29	CACCCTTACGAAGAATGGTTTTCAAGCCAG	61.62	6666	28485	28512	27	GCAAGACTATGCTCAGGTCCTACTTCTG	61.38571429	14	29	17	46	18
10034	15747	15776	29	TGAATAATAAGAATCTACAACAGGAACTCC	56.15333333	5680	15786	15813	27	CGTGGTTTGTATGAAATCACCGAAATCA	56.99285714	14	39	8	47	10
10296	19865	19894	29	GGTGATAGAGGTTTGTGGTGGTTGGTAAAG	61.62	5994	19915	19942	27	TGAAGTCATTGAGAGCCTTTGCGAGATG	59.92142857	14	36	12	48	21
9001	473	502	29	CTGTCTCTGCGGTAAGGCTTGAGTTTCATC	62.98666667	4430	515	542	27	TTTGTCCTTTTTAGGCTCTGTTGGTGGG	59.92142857	14	12	37	49	13
10035	15748	15777	29	GAATAATAAGAATCTACAACAGGAACTCCA	56.15333333	5681	15797	15824	27	TGAAATCACCGAAATCATACCAGTTACC	56.99285714	14	37	12	49	20
10153	18194	18223	29	AACTAAGTAATCATAAACACCAAGAGTCAG	56.15333333	5836	18225	18252	27	CTAAAGTAGCGGTTGAGTAAACAAAAGA	55.52857143	14	36	13	49	2
10036	15749	15778	29	AATAATAAGAATCTACAACAGGAACTCCAC	56.15333333	5682	15798	15825	27	GAAATCACCGAAATCATACCAGTTACCA	56.99285714	14	37	13	50	20
10298	19867	19896	29	TGATAGAGGTTTGTGGTGGTTGGTAAAGAA	58.88666667	5994	19915	19942	27	TGAAGTCATTGAGAGCCTTTGCGAGATG	59.92142857	14	38	12	50	19
9285	2862	2891	29	GTGATGTAGCAACAGTGATTTCTTTAGGCA	58.88666667	4781	2915	2942	27	AGATGGTGTCCAGCAATACGAAGATGTC	59.92142857	14	44	7	51	24
9585	6575	6604	29	TGGTGTAATGTCAAGAATCTCAAGTGTCTG	58.88666667	5130	6620	6647	27	ATCAGTAGTGTCAGCAATGTCTCTGCCA	59.92142857	14	29	23	52	16
9588	6578	6607	29	TGTAATGTCAAGAATCTCAAGTGTCTGTGG	58.88666667	5129	6619	6646	27	CATCAGTAGTGTCAGCAATGTCTCTGCC	61.38571429	14	33	19	52	12
10034	15747	15776	29	TGAATAATAAGAATCTACAACAGGAACTCC	56.15333333	5682	15798	15825	27	GAAATCACCGAAATCATACCAGTTACCA	56.99285714	14	39	13	52	22
10034	15747	15776	29	TGAATAATAAGAATCTACAACAGGAACTCC	56.15333333	5683	15799	15826	27	AAATCACCGAAATCATACCAGTTACCAT	55.52857143	14	39	15	54	23
10295	19864	19893	29	AGGTGATAGAGGTTTGTGGTGGTTGGTAAA	60.25333333	5993	19914	19941	27	CTGAAGTCATTGAGAGCCTTTGCGAGAT	59.92142857	14	33	21	54	21
10663	26646	26675	29	TGATTGTCCTCACTGCCGTCTTGTTGACCA	62.98666667	6380	26692	26719	27	CATCATCTAACCAATCTTCTTCTTGCTC	56.99285714	14	37	17	54	17
9004	476	505	29	TCTCTGCGGTAAGGCTTGAGTTTCATCAGC	62.98666667	4430	515	542	27	TTTGTCCTTTTTAGGCTCTGTTGGTGGG	59.92142857	14	18	37	55	10
9585	6575	6604	29	TGGTGTAATGTCAAGAATCTCAAGTGTCTG	58.88666667	5133	6623	6650	27	AGTAGTGTCAGCAATGTCTCTGCCAAAT	58.45714286	14	29	26	55	19
10662	26645	26674	29	CTGATTGTCCTCACTGCCGTCTTGTTGACC	64.35333333	6379	26691	26718	27	TCATCATCTAACCAATCTTCTTCTTGCT	55.52857143	14	41	14	55	17
10731	26902	26931	29	CACCAGACTCATCAAATAAGTAGTATGTAG	57.52	6453	26936	26963	27	ACTCCACTCATCTAAATCAATGCCCAGT	58.45714286	14	34	21	55	5
9295	2872	2901	29	AACAGTGATTTCTTTAGGCAGGTCCTTGAT	58.88666667	4780	2914	2941	27	TAGATGGTGTCCAGCAATACGAAGATGT	58.45714286	14	49	7	56	13
9587	6577	6606	29	GTGTAATGTCAAGAATCTCAAGTGTCTGTG	58.88666667	5133	6623	6650	27	AGTAGTGTCAGCAATGTCTCTGCCAAAT	58.45714286	14	32	26	58	17
10150	18177	18206	29	CTAAACTCCTGTGTAGAAACTAAGTAATCA	56.15333333	5836	18225	18252	27	CTAAAGTAGCGGTTGAGTAAACAAAAGA	55.52857143	14	45	13	58	19
9287	2864	2893	29	GATGTAGCAACAGTGATTTCTTTAGGCAGG	60.25333333	4782	2916	2943	27	GATGGTGTCCAGCAATACGAAGATGTCC	61.38571429	14	54	5	59	23
10294	19863	19892	29	GAGGTGATAGAGGTTTGTGGTGGTTGGTAA	61.62	5992	19913	19940	27	ACTGAAGTCATTGAGAGCCTTTGCGAGA	59.92142857	14	32	27	59	21
9004	476	505	29	TCTCTGCGGTAAGGCTTGAGTTTCATCAGC	62.98666667	4429	514	541	27	TTTTGTCCTTTTTAGGCTCTGTTGGTGG	58.45714286	14	18	42	60	9
9288	2865	2894	29	ATGTAGCAACAGTGATTTCTTTAGGCAGGT	58.88666667	4780	2914	2941	27	TAGATGGTGTCCAGCAATACGAAGATGT	58.45714286	14	53	7	60	20
10295	19864	19893	29	AGGTGATAGAGGTTTGTGGTGGTTGGTAAA	60.25333333	5992	19913	19940	27	ACTGAAGTCATTGAGAGCCTTTGCGAGA	59.92142857	14	33	27	60	20
9290	2867	2896	29	GTAGCAACAGTGATTTCTTTAGGCAGGTCC	61.62	4780	2914	2941	27	TAGATGGTGTCCAGCAATACGAAGATGT	58.45714286	14	54	7	61	18
9293	2870	2899	29	GCAACAGTGATTTCTTTAGGCAGGTCCTTG	61.62	4780	2914	2941	27	TAGATGGTGTCCAGCAATACGAAGATGT	58.45714286	14	54	7	61	15
10150	18177	18206	29	CTAAACTCCTGTGTAGAAACTAAGTAATCA	56.15333333	5837	18226	18253	27	TAAAGTAGCGGTTGAGTAAACAAAAGAG	55.52857143	14	45	16	61	20
10661	26644	26673	29	TCTGATTGTCCTCACTGCCGTCTTGTTGAC	62.98666667	6379	26691	26718	27	TCATCATCTAACCAATCTTCTTCTTGCT	55.52857143	14	47	14	61	18
10749	26945	26974	29	ATCTAAATCAATGCCCAGTGGTGTAAGTAA	57.52	6463	26990	27017	27	CAAAGTTTTTATGACAGCATCTGCCACA	56.99285714	14	10	51	61	16
10748	26944	26973	29	CATCTAAATCAATGCCCAGTGGTGTAAGTA	58.88666667	6463	26990	27017	27	CAAAGTTTTTATGACAGCATCTGCCACA	56.99285714	14	11	51	62	17
10897	28455	28484	29	GTTTTCAAGCCAGATTCATTATGGTATTCG	57.52	6666	28485	28512	27	GCAAGACTATGCTCAGGTCCTACTTCTG	61.38571429	14	46	17	63	1
9286	2863	2892	29	TGATGTAGCAACAGTGATTTCTTTAGGCAG	58.88666667	4780	2914	2941	27	TAGATGGTGTCCAGCAATACGAAGATGT	58.45714286	14	57	7	64	22
9286	2863	2892	29	TGATGTAGCAACAGTGATTTCTTTAGGCAG	58.88666667	4781	2915	2942	27	AGATGGTGTCCAGCAATACGAAGATGTC	59.92142857	14	57	7	64	23
10660	26643	26672	29	GTCTGATTGTCCTCACTGCCGTCTTGTTGA	62.98666667	6380	26692	26719	27	CATCATCTAACCAATCTTCTTCTTGCTC	56.99285714	14	47	17	64	20
10299	19868	19897	29	GATAGAGGTTTGTGGTGGTTGGTAAAGAAC	60.25333333	5991	19912	19939	27	TACTGAAGTCATTGAGAGCCTTTGCGAG	59.92142857	14	38	27	65	15
10896	28454	28483	29	GGTTTTCAAGCCAGATTCATTATGGTATTC	57.52	6666	28485	28512	27	GCAAGACTATGCTCAGGTCCTACTTCTG	61.38571429	14	48	17	65	2
9003	475	504	29	GTCTCTGCGGTAAGGCTTGAGTTTCATCAG	62.98666667	4428	513	540	27	TTTTTGTCCTTTTTAGGCTCTGTTGGTG	56.99285714	14	17	50	67	9
10467	22149	22178	29	TTCACTGTAACACTATCAACGATGTAAGAA	56.15333333	6168	22181	22208	27	CTGGTCAGTAGGATTTATTGGTCTTTTA	55.52857143	14	19	49	68	3
9591	6615	6644	29	ACAGCATCAGTAGTGTCAGCAATGTCTCTG	61.62	5137	6661	6688	27	GCAGAAACTTTTTGTTAGACTCAGTAAG	55.52857143	14	27	42	69	17
10300	19869	19898	29	ATAGAGGTTTGTGGTGGTTGGTAAAGAACA	58.88666667	5992	19913	19940	27	ACTGAAGTCATTGAGAGCCTTTGCGAGA	59.92142857	14	42	27	69	15
10660	26643	26672	29	GTCTGATTGTCCTCACTGCCGTCTTGTTGA	62.98666667	6381	26693	26720	27	ATCATCTAACCAATCTTCTTCTTGCTCT	55.52857143	14	47	23	70	21
10661	26644	26673	29	TCTGATTGTCCTCACTGCCGTCTTGTTGAC	62.98666667	6381	26693	26720	27	ATCATCTAACCAATCTTCTTCTTGCTCT	55.52857143	14	47	23	70	20
10748	26944	26973	29	CATCTAAATCAATGCCCAGTGGTGTAAGTA	58.88666667	6466	26993	27020	27	AGTTTTTATGACAGCATCTGCCACAACA	56.99285714	14	11	59	70	20
10659	26642	26671	29	TGTCTGATTGTCCTCACTGCCGTCTTGTTG	62.98666667	6380	26692	26719	27	CATCATCTAACCAATCTTCTTCTTGCTC	56.99285714	14	55	17	72	21
10656	26639	26668	29	AGTTGTCTGATTGTCCTCACTGCCGTCTTG	62.98666667	6379	26691	26718	27	TCATCATCTAACCAATCTTCTTCTTGCT	55.52857143	14	62	14	76	23
10657	26640	26669	29	GTTGTCTGATTGTCCTCACTGCCGTCTTGT	62.98666667	6380	26692	26719	27	CATCATCTAACCAATCTTCTTCTTGCTC	56.99285714	14	62	17	79	23
10452	22085	22114	29	GAGAGAATGTCTTTCATAAGTCTTTTGACC	57.52	6144	22138	22165	27	TGGAACCATTCTTCACTGTAACACTATC	56.99285714	14	44	37	81	24
9517	5189	5218	29	GGACATAAGATGATAGCCCTTTCCACAAAA	58.88666667	5034	5243	5270	27	TACACACTCTGACATTTTAGTAGCAGCA	56.99285714	14	37	45	82	25
10453	22086	22115	29	AGAGAATGTCTTTCATAAGTCTTTTGACCA	56.15333333	6145	22139	22166	27	GGAACCATTCTTCACTGTAACACTATCA	56.99285714	14	45	38	83	24
9001	473	502	29	CTGTCTCTGCGGTAAGGCTTGAGTTTCATC	62.98666667	4427	512	539	27	CTTTTTGTCCTTTTTAGGCTCTGTTGGT	56.99285714	14	12	72	84	10
10455	22088	22117	29	AGAATGTCTTTCATAAGTCTTTTGACCAGC	57.52	6147	22141	22168	27	AACCATTCTTCACTGTAACACTATCAAC	55.52857143	14	48	38	86	24
10662	26645	26674	29	CTGATTGTCCTCACTGCCGTCTTGTTGACC	64.35333333	6383	26695	26722	27	CATCTAACCAATCTTCTTCTTGCTCTTC	56.99285714	14	41	46	87	21
9002	474	503	29	TGTCTCTGCGGTAAGGCTTGAGTTTCATCA	61.62	4427	512	539	27	CTTTTTGTCCTTTTTAGGCTCTGTTGGT	56.99285714	14	16	72	88	9
10664	26647	26676	29	GATTGTCCTCACTGCCGTCTTGTTGACCAA	62.98666667	6384	26696	26723	27	ATCTAACCAATCTTCTTCTTGCTCTTCT	55.52857143	14	19	69	88	20
10883	28395	28424	29	CCAACATAAGAGAACACACAGCCTCCAAAG	61.62	6632	28441	28468	27	CCTTACGAAGAATGGTTTTCAAGCCAGA	58.45714286	14	60	28	88	17
10883	28395	28424	29	CCAACATAAGAGAACACACAGCCTCCAAAG	61.62	6633	28442	28469	27	CTTACGAAGAATGGTTTTCAAGCCAGAT	56.99285714	14	60	31	91	18
10659	26642	26671	29	TGTCTGATTGTCCTCACTGCCGTCTTGTTG	62.98666667	6382	26694	26721	27	TCATCTAACCAATCTTCTTCTTGCTCTT	55.52857143	14	55	41	96	23
9103	1085	1114	29	GGCTTGACTGCCGCCTCTGCTCCCTTCTGC	69.82	4541	1120	1147	27	AGCCTTTTGGCAATGTTGTTCCTTGAGG	59.92142857	14	65	34	99	6
9104	1086	1115	29	GCTTGACTGCCGCCTCTGCTCCCTTCTGCG	69.82	4541	1120	1147	27	AGCCTTTTGGCAATGTTGTTCCTTGAGG	59.92142857	14	65	34	99	5
9106	1088	1117	29	TTGACTGCCGCCTCTGCTCCCTTCTGCGTA	67.08666667	4540	1119	1146	27	AAGCCTTTTGGCAATGTTGTTCCTTGAG	58.45714286	14	64	36	100	2
10657	26640	26669	29	GTTGTCTGATTGTCCTCACTGCCGTCTTGT	62.98666667	6382	26694	26721	27	TCATCTAACCAATCTTCTTCTTGCTCTT	55.52857143	14	62	41	103	25
10658	26641	26670	29	TTGTCTGATTGTCCTCACTGCCGTCTTGTT	61.62	6383	26695	26722	27	CATCTAACCAATCTTCTTCTTGCTCTTC	56.99285714	14	59	46	105	25
10659	26642	26671	29	TGTCTGATTGTCCTCACTGCCGTCTTGTTG	62.98666667	6384	26696	26723	27	ATCTAACCAATCTTCTTCTTGCTCTTCT	55.52857143	14	55	69	124	25
10542	24010	24039	29	TGGTTGTTGTGTAACTGTTTTCTTTGTAGA	56.15333333	6251	24053	24080	27	AGGACCTTTGTATTCTGAGGACTTTGTA	56.99285714	14	105	28	133	14
9915	13412	13441	29	TAGCACACAATGGAAAACTAATGGGTGGTT	58.88666667	5515	13463	13490	27	TCATACCTCCTAAGTAAAGTTGAGTCAC	56.99285714	14	127	12	139	22
10662	26645	26674	29	CTGATTGTCCTCACTGCCGTCTTGTTGACC	64.35333333	6385	26697	26724	27	TCTAACCAATCTTCTTCTTGCTCTTCTT	55.52857143	14	41	98	139	23
10660	26643	26672	29	GTCTGATTGTCCTCACTGCCGTCTTGTTGA	62.98666667	6385	26697	26724	27	TCTAACCAATCTTCTTCTTGCTCTTCTT	55.52857143	14	47	98	145	25
10661	26644	26673	29	TCTGATTGTCCTCACTGCCGTCTTGTTGAC	62.98666667	6385	26697	26724	27	TCTAACCAATCTTCTTCTTGCTCTTCTT	55.52857143	14	47	98	145	24
8999	471	500	29	TTCTGTCTCTGCGGTAAGGCTTGAGTTTCA	61.62	4433	518	545	27	GTCCTTTTTAGGCTCTGTTGGTGGGAAT	59.92142857	14	8	143	151	18
9002	474	503	29	TGTCTCTGCGGTAAGGCTTGAGTTTCATCA	61.62	4433	518	545	27	GTCCTTTTTAGGCTCTGTTGGTGGGAAT	59.92142857	14	16	143	159	15
8994	466	495	29	GTTTCTTCTGTCTCTGCGGTAAGGCTTGAG	62.98666667	4414	496	523	27	TTTCATCAGCCTTCTTCTTTTTGTCCTT	55.52857143	14	58	111	169	1
9410	4177	4206	29	ACTAAAGCATAAAGATAGAGAAAAGGGGCT	57.52	4896	4213	4240	27	CCAGCAGCAACGAGCAAAAGGTGTGAGT	62.85	14	157	13	170	7
9410	4177	4206	29	ACTAAAGCATAAAGATAGAGAAAAGGGGCT	57.52	4897	4214	4241	27	CAGCAGCAACGAGCAAAAGGTGTGAGTA	61.38571429	14	157	13	170	8
9410	4177	4206	29	ACTAAAGCATAAAGATAGAGAAAAGGGGCT	57.52	4900	4217	4244	27	CAGCAACGAGCAAAAGGTGTGAGTAAAC	59.92142857	14	157	15	172	11
9372	4065	4094	29	CCAGCAAAGAAAATAGTTGGCATCATAAAG	57.52	4874	4111	4138	27	CGGCATTTCCAGCAAAGCCAAAGCCTCA	62.85	14	92	82	174	17
8992	464	493	29	CTGTTTCTTCTGTCTCTGCGGTAAGGCTTG	62.98666667	4412	494	521	27	AGTTTCATCAGCCTTCTTCTTTTTGTCC	56.99285714	14	85	91	176	1
9410	4177	4206	29	ACTAAAGCATAAAGATAGAGAAAAGGGGCT	57.52	4903	4220	4247	27	CAACGAGCAAAAGGTGTGAGTAAACTGT	58.45714286	14	157	19	176	14
8993	465	494	29	TGTTTCTTCTGTCTCTGCGGTAAGGCTTGA	61.62	4413	495	522	27	GTTTCATCAGCCTTCTTCTTTTTGTCCT	56.99285714	14	77	104	181	1
9001	473	502	29	CTGTCTCTGCGGTAAGGCTTGAGTTTCATC	62.98666667	4424	509	536	27	CTTCTTTTTGTCCTTTTTAGGCTCTGTT	55.52857143	14	12	176	188	7
9000	472	501	29	TCTGTCTCTGCGGTAAGGCTTGAGTTTCAT	61.62	4434	519	546	27	TCCTTTTTAGGCTCTGTTGGTGGGAATG	59.92142857	14	12	177	189	18
9003	475	504	29	GTCTCTGCGGTAAGGCTTGAGTTTCATCAG	62.98666667	4434	519	546	27	TCCTTTTTAGGCTCTGTTGGTGGGAATG	59.92142857	14	17	177	194	15
8992	464	493	29	CTGTTTCTTCTGTCTCTGCGGTAAGGCTTG	62.98666667	4414	496	523	27	TTTCATCAGCCTTCTTCTTTTTGTCCTT	55.52857143	14	85	111	196	3
8995	467	496	29	TTTCTTCTGTCTCTGCGGTAAGGCTTGAGT	61.62	4415	497	524	27	TTCATCAGCCTTCTTCTTTTTGTCCTTT	55.52857143	14	56	142	198	1
10664	26647	26676	29	GATTGTCCTCACTGCCGTCTTGTTGACCAA	62.98666667	6387	26699	26726	27	TAACCAATCTTCTTCTTGCTCTTCTTCA	55.52857143	14	19	179	198	23
10664	26647	26676	29	GATTGTCCTCACTGCCGTCTTGTTGACCAA	62.98666667	6388	26700	26727	27	AACCAATCTTCTTCTTGCTCTTCTTCAG	56.99285714	14	19	187	206	24
10664	26647	26676	29	GATTGTCCTCACTGCCGTCTTGTTGACCAA	62.98666667	6389	26701	26728	27	ACCAATCTTCTTCTTGCTCTTCTTCAGG	58.45714286	14	19	188	207	25
8996	468	497	29	TTCTTCTGTCTCTGCGGTAAGGCTTGAGTT	61.62	4416	498	525	27	TCATCAGCCTTCTTCTTTTTGTCCTTTT	55.52857143	14	8	201	209	1
10663	26646	26675	29	TGATTGTCCTCACTGCCGTCTTGTTGACCA	62.98666667	6388	26700	26727	27	AACCAATCTTCTTCTTGCTCTTCTTCAG	56.99285714	14	37	187	224	25
8992	464	493	29	CTGTTTCTTCTGTCTCTGCGGTAAGGCTTG	62.98666667	4415	497	524	27	TTCATCAGCCTTCTTCTTTTTGTCCTTT	55.52857143	14	85	142	227	4
8990	462	491	29	TGCTGTTTCTTCTGTCTCTGCGGTAAGGCT	62.98666667	4414	496	523	27	TTTCATCAGCCTTCTTCTTTTTGTCCTT	55.52857143	14	117	111	228	5
8989	461	490	29	TTGCTGTTTCTTCTGTCTCTGCGGTAAGGC	62.98666667	4413	495	522	27	GTTTCATCAGCCTTCTTCTTTTTGTCCT	56.99285714	14	132	104	236	5
8991	463	492	29	GCTGTTTCTTCTGTCTCTGCGGTAAGGCTT	62.98666667	4415	497	524	27	TTCATCAGCCTTCTTCTTTTTGTCCTTT	55.52857143	14	109	142	251	5
8994	466	495	29	GTTTCTTCTGTCTCTGCGGTAAGGCTTGAG	62.98666667	4416	498	525	27	TCATCAGCCTTCTTCTTTTTGTCCTTTT	55.52857143	14	58	201	259	3
9004	476	505	29	TCTCTGCGGTAAGGCTTGAGTTTCATCAGC	62.98666667	4421	506	533	27	CTTCTTCTTTTTGTCCTTTTTAGGCTCT	55.52857143	14	18	243	261	1
9001	473	502	29	CTGTCTCTGCGGTAAGGCTTGAGTTTCATC	62.98666667	4420	505	532	27	CCTTCTTCTTTTTGTCCTTTTTAGGCTC	56.99285714	14	12	254	266	3
8997	469	498	29	TCTTCTGTCTCTGCGGTAAGGCTTGAGTTT	61.62	4417	499	526	27	CATCAGCCTTCTTCTTTTTGTCCTTTTT	55.52857143	14	8	261	269	1
9003	475	504	29	GTCTCTGCGGTAAGGCTTGAGTTTCATCAG	62.98666667	4420	505	532	27	CCTTCTTCTTTTTGTCCTTTTTAGGCTC	56.99285714	14	17	254	271	1
8992	464	493	29	CTGTTTCTTCTGTCTCTGCGGTAAGGCTTG	62.98666667	4416	498	525	27	TCATCAGCCTTCTTCTTTTTGTCCTTTT	55.52857143	14	85	201	286	5
8996	468	497	29	TTCTTCTGTCTCTGCGGTAAGGCTTGAGTT	61.62	4418	501	528	27	TCAGCCTTCTTCTTTTTGTCCTTTTTAG	55.52857143	14	8	279	287	4
8997	469	498	29	TCTTCTGTCTCTGCGGTAAGGCTTGAGTTT	61.62	4418	501	528	27	TCAGCCTTCTTCTTTTTGTCCTTTTTAG	55.52857143	14	8	279	287	3
8999	471	500	29	TTCTGTCTCTGCGGTAAGGCTTGAGTTTCA	61.62	4418	501	528	27	TCAGCCTTCTTCTTTTTGTCCTTTTTAG	55.52857143	14	8	279	287	1
8996	468	497	29	TTCTTCTGTCTCTGCGGTAAGGCTTGAGTT	61.62	4419	502	529	27	CAGCCTTCTTCTTTTTGTCCTTTTTAGG	56.99285714	14	8	284	292	5
8997	469	498	29	TCTTCTGTCTCTGCGGTAAGGCTTGAGTTT	61.62	4419	502	529	27	CAGCCTTCTTCTTTTTGTCCTTTTTAGG	56.99285714	14	8	284	292	4
8999	471	500	29	TTCTGTCTCTGCGGTAAGGCTTGAGTTTCA	61.62	4419	502	529	27	CAGCCTTCTTCTTTTTGTCCTTTTTAGG	56.99285714	14	8	284	292	2
8985	457	486	29	CAGTTTGCTGTTTCTTCTGTCTCTGCGGTA	61.62	4414	496	523	27	TTTCATCAGCCTTCTTCTTTTTGTCCTT	55.52857143	14	183	111	294	10
9000	472	501	29	TCTGTCTCTGCGGTAAGGCTTGAGTTTCAT	61.62	4419	502	529	27	CAGCCTTCTTCTTTTTGTCCTTTTTAGG	56.99285714	14	12	284	296	1
8994	466	495	29	GTTTCTTCTGTCTCTGCGGTAAGGCTTGAG	62.98666667	4420	505	532	27	CCTTCTTCTTTTTGTCCTTTTTAGGCTC	56.99285714	14	58	254	312	10
8995	467	496	29	TTTCTTCTGTCTCTGCGGTAAGGCTTGAGT	61.62	4417	499	526	27	CATCAGCCTTCTTCTTTTTGTCCTTTTT	55.52857143	14	56	261	317	3
8994	466	495	29	GTTTCTTCTGTCTCTGCGGTAAGGCTTGAG	62.98666667	4417	499	526	27	CATCAGCCTTCTTCTTTTTGTCCTTTTT	55.52857143	14	58	261	319	4
8994	466	495	29	GTTTCTTCTGTCTCTGCGGTAAGGCTTGAG	62.98666667	4418	501	528	27	TCAGCCTTCTTCTTTTTGTCCTTTTTAG	55.52857143	14	58	279	337	6
8995	467	496	29	TTTCTTCTGTCTCTGCGGTAAGGCTTGAGT	61.62	4419	502	529	27	CAGCCTTCTTCTTTTTGTCCTTTTTAGG	56.99285714	14	56	284	340	6
8994	466	495	29	GTTTCTTCTGTCTCTGCGGTAAGGCTTGAG	62.98666667	4419	502	529	27	CAGCCTTCTTCTTTTTGTCCTTTTTAGG	56.99285714	14	58	284	342	7
8993	465	494	29	TGTTTCTTCTGTCTCTGCGGTAAGGCTTGA	61.62	4418	501	528	27	TCAGCCTTCTTCTTTTTGTCCTTTTTAG	55.52857143	14	77	279	356	7
8993	465	494	29	TGTTTCTTCTGTCTCTGCGGTAAGGCTTGA	61.62	4419	502	529	27	CAGCCTTCTTCTTTTTGTCCTTTTTAGG	56.99285714	14	77	284	361	8
8992	464	493	29	CTGTTTCTTCTGTCTCTGCGGTAAGGCTTG	62.98666667	4418	501	528	27	TCAGCCTTCTTCTTTTTGTCCTTTTTAG	55.52857143	14	85	279	364	8
8992	464	493	29	CTGTTTCTTCTGTCTCTGCGGTAAGGCTTG	62.98666667	4419	502	529	27	CAGCCTTCTTCTTTTTGTCCTTTTTAGG	56.99285714	14	85	284	369	9
8987	459	488	29	GTTTGCTGTTTCTTCTGTCTCTGCGGTAAG	61.62	4416	498	525	27	TCATCAGCCTTCTTCTTTTTGTCCTTTT	55.52857143	14	175	201	376	10
8991	463	492	29	GCTGTTTCTTCTGTCTCTGCGGTAAGGCTT	62.98666667	4418	501	528	27	TCAGCCTTCTTCTTTTTGTCCTTTTTAG	55.52857143	14	109	279	388	9
8991	463	492	29	GCTGTTTCTTCTGTCTCTGCGGTAAGGCTT	62.98666667	4419	502	529	27	CAGCCTTCTTCTTTTTGTCCTTTTTAGG	56.99285714	14	109	284	393	10
8990	462	491	29	TGCTGTTTCTTCTGTCTCTGCGGTAAGGCT	62.98666667	4418	501	528	27	TCAGCCTTCTTCTTTTTGTCCTTTTTAG	55.52857143	14	117	279	396	10
8988	460	489	29	TTTGCTGTTTCTTCTGTCTCTGCGGTAAGG	61.62	4417	499	526	27	CATCAGCCTTCTTCTTTTTGTCCTTTTT	55.52857143	14	155	261	416	10
8989	461	490	29	TTGCTGTTTCTTCTGTCTCTGCGGTAAGGC	62.98666667	4419	502	529	27	CAGCCTTCTTCTTTTTGTCCTTTTTAGG	56.99285714	14	132	284	416	12
8988	460	489	29	TTTGCTGTTTCTTCTGTCTCTGCGGTAAGG	61.62	4418	501	528	27	TCAGCCTTCTTCTTTTTGTCCTTTTTAG	55.52857143	14	155	279	434	12
8987	459	488	29	GTTTGCTGTTTCTTCTGTCTCTGCGGTAAG	61.62	4418	501	528	27	TCAGCCTTCTTCTTTTTGTCCTTTTTAG	55.52857143	14	175	279	454	13
8987	459	488	29	GTTTGCTGTTTCTTCTGTCTCTGCGGTAAG	61.62	4419	502	529	27	CAGCCTTCTTCTTTTTGTCCTTTTTAGG	56.99285714	14	175	284	459	14
8998	470	499	29	CTTCTGTCTCTGCGGTAAGGCTTGAGTTTC	62.98666667	4435	520	547	27	CCTTTTTAGGCTCTGTTGGTGGGAATGT	59.92142857	14	8	5515	5523	21
9001	473	502	29	CTGTCTCTGCGGTAAGGCTTGAGTTTCATC	62.98666667	4435	520	547	27	CCTTTTTAGGCTCTGTTGGTGGGAATGT	59.92142857	14	12	5515	5527	18
9002	474	503	29	TGTCTCTGCGGTAAGGCTTGAGTTTCATCA	61.62	4435	520	547	27	CCTTTTTAGGCTCTGTTGGTGGGAATGT	59.92142857	14	16	5515	5531	17
9003	475	504	29	GTCTCTGCGGTAAGGCTTGAGTTTCATCAG	62.98666667	4435	520	547	27	CCTTTTTAGGCTCTGTTGGTGGGAATGT	59.92142857	14	17	5515	5532	16
9004	476	505	29	TCTCTGCGGTAAGGCTTGAGTTTCATCAGC	62.98666667	4435	520	547	27	CCTTTTTAGGCTCTGTTGGTGGGAATGT	59.92142857	14	18	5515	5533	15
9002	474	503	29	TGTCTCTGCGGTAAGGCTTGAGTTTCATCA	61.62	4437	522	549	27	TTTTTAGGCTCTGTTGGTGGGAATGTTT	56.99285714	14	16	5534	5550	19
9004	476	505	29	TCTCTGCGGTAAGGCTTGAGTTTCATCAGC	62.98666667	4445	530	557	27	CTCTGTTGGTGGGAATGTTTTGTATGCG	59.92142857	14	18	5553	5571	25
9005	489	518	29	GCTTGAGTTTCATCAGCCTTCTTCTTTTTG	58.88666667	4435	520	547	27	CCTTTTTAGGCTCTGTTGGTGGGAATGT	59.92142857	14	82	5515	5597	2
9005	489	518	29	GCTTGAGTTTCATCAGCCTTCTTCTTTTTG	58.88666667	4438	523	550	27	TTTTAGGCTCTGTTGGTGGGAATGTTTT	56.99285714	14	82	5540	5622	5
9005	489	518	29	GCTTGAGTTTCATCAGCCTTCTTCTTTTTG	58.88666667	4441	526	553	27	TAGGCTCTGTTGGTGGGAATGTTTTGTA	58.45714286	14	82	5545	5627	8
9006	490	519	29	CTTGAGTTTCATCAGCCTTCTTCTTTTTGT	57.52	4439	524	551	27	TTTAGGCTCTGTTGGTGGGAATGTTTTG	58.45714286	14	83	5546	5629	5
9007	491	520	29	TTGAGTTTCATCAGCCTTCTTCTTTTTGTC	57.52	4440	525	552	27	TTAGGCTCTGTTGGTGGGAATGTTTTGT	58.45714286	14	92	5546	5638	5
9006	490	519	29	CTTGAGTTTCATCAGCCTTCTTCTTTTTGT	57.52	4442	527	554	27	AGGCTCTGTTGGTGGGAATGTTTTGTAT	58.45714286	14	83	5558	5641	8
9016	500	529	29	ATCAGCCTTCTTCTTTTTGTCCTTTTTAGG	57.52	4447	532	559	27	CTGTTGGTGGGAATGTTTTGTATGCGTC	59.92142857	14	296	5532	5828	3
9268	2845	2874	29	GTAATAAGAAAGCGTTCGTGATGTAGCAAC	58.88666667	7137	2887	2915	28	AGGCAGGTCCTTGATGTCACAGCGTCCTA	64.33448276	14	1	13	14	13
9270	2847	2876	29	AATAAGAAAGCGTTCGTGATGTAGCAACAG	58.88666667	7134	2884	2912	28	TTTAGGCAGGTCCTTGATGTCACAGCGTC	62.92068966	14	0	14	14	8
9268	2845	2874	29	GTAATAAGAAAGCGTTCGTGATGTAGCAAC	58.88666667	7134	2884	2912	28	TTTAGGCAGGTCCTTGATGTCACAGCGTC	62.92068966	14	1	14	15	10
9270	2847	2876	29	AATAAGAAAGCGTTCGTGATGTAGCAACAG	58.88666667	7135	2885	2913	28	TTAGGCAGGTCCTTGATGTCACAGCGTCC	64.33448276	14	0	15	15	9
9271	2848	2877	29	ATAAGAAAGCGTTCGTGATGTAGCAACAGT	58.88666667	7134	2884	2912	28	TTTAGGCAGGTCCTTGATGTCACAGCGTC	62.92068966	14	1	14	15	7
9266	2843	2872	29	TTGTAATAAGAAAGCGTTCGTGATGTAGCA	57.52	7134	2884	2912	28	TTTAGGCAGGTCCTTGATGTCACAGCGTC	62.92068966	14	2	14	16	12
9267	2844	2873	29	TGTAATAAGAAAGCGTTCGTGATGTAGCAA	57.52	7134	2884	2912	28	TTTAGGCAGGTCCTTGATGTCACAGCGTC	62.92068966	14	2	14	16	11
9267	2844	2873	29	TGTAATAAGAAAGCGTTCGTGATGTAGCAA	57.52	7136	2886	2914	28	TAGGCAGGTCCTTGATGTCACAGCGTCCT	64.33448276	14	2	14	16	13
9268	2845	2874	29	GTAATAAGAAAGCGTTCGTGATGTAGCAAC	58.88666667	7135	2885	2913	28	TTAGGCAGGTCCTTGATGTCACAGCGTCC	64.33448276	14	1	15	16	11
9271	2848	2877	29	ATAAGAAAGCGTTCGTGATGTAGCAACAGT	58.88666667	7135	2885	2913	28	TTAGGCAGGTCCTTGATGTCACAGCGTCC	64.33448276	14	1	15	16	8
9308	2885	2914	29	TTAGGCAGGTCCTTGATGTCACAGCGTCCT	64.35333333	7143	2919	2947	28	GGTGTCCAGCAATACGAAGATGTCCACGA	62.92068966	14	15	1	16	5
9266	2843	2872	29	TTGTAATAAGAAAGCGTTCGTGATGTAGCA	57.52	7135	2885	2913	28	TTAGGCAGGTCCTTGATGTCACAGCGTCC	64.33448276	14	2	15	17	13
9267	2844	2873	29	TGTAATAAGAAAGCGTTCGTGATGTAGCAA	57.52	7135	2885	2913	28	TTAGGCAGGTCCTTGATGTCACAGCGTCC	64.33448276	14	2	15	17	12
9307	2884	2913	29	TTTAGGCAGGTCCTTGATGTCACAGCGTCC	64.35333333	7146	2922	2950	28	GTCCAGCAATACGAAGATGTCCACGAAGG	62.92068966	14	15	2	17	9
9307	2884	2913	29	TTTAGGCAGGTCCTTGATGTCACAGCGTCC	64.35333333	7142	2918	2946	28	TGGTGTCCAGCAATACGAAGATGTCCACG	62.92068966	14	15	3	18	5
9307	2884	2913	29	TTTAGGCAGGTCCTTGATGTCACAGCGTCC	64.35333333	7147	2923	2951	28	TCCAGCAATACGAAGATGTCCACGAAGGA	61.50689655	14	15	4	19	10
9308	2885	2914	29	TTAGGCAGGTCCTTGATGTCACAGCGTCCT	64.35333333	7141	2917	2945	28	ATGGTGTCCAGCAATACGAAGATGTCCAC	61.50689655	14	15	4	19	3
9308	2885	2914	29	TTAGGCAGGTCCTTGATGTCACAGCGTCCT	64.35333333	7148	2924	2952	28	CCAGCAATACGAAGATGTCCACGAAGGAT	61.50689655	14	15	4	19	10
9308	2885	2914	29	TTAGGCAGGTCCTTGATGTCACAGCGTCCT	64.35333333	7140	2916	2944	28	GATGGTGTCCAGCAATACGAAGATGTCCA	61.50689655	14	15	5	20	2
9265	2842	2871	29	TTTGTAATAAGAAAGCGTTCGTGATGTAGC	57.52	7135	2885	2913	28	TTAGGCAGGTCCTTGATGTCACAGCGTCC	64.33448276	14	7	15	22	14
9308	2885	2914	29	TTAGGCAGGTCCTTGATGTCACAGCGTCCT	64.35333333	7139	2915	2943	28	AGATGGTGTCCAGCAATACGAAGATGTCC	61.50689655	14	15	7	22	1
9271	2848	2877	29	ATAAGAAAGCGTTCGTGATGTAGCAACAGT	58.88666667	7133	2883	2911	28	CTTTAGGCAGGTCCTTGATGTCACAGCGT	62.92068966	14	1	23	24	6
9306	2883	2912	29	CTTTAGGCAGGTCCTTGATGTCACAGCGTC	64.35333333	7145	2921	2949	28	TGTCCAGCAATACGAAGATGTCCACGAAG	61.50689655	14	23	2	25	9
9306	2883	2912	29	CTTTAGGCAGGTCCTTGATGTCACAGCGTC	64.35333333	7142	2918	2946	28	TGGTGTCCAGCAATACGAAGATGTCCACG	62.92068966	14	23	3	26	6
9306	2883	2912	29	CTTTAGGCAGGTCCTTGATGTCACAGCGTC	64.35333333	7148	2924	2952	28	CCAGCAATACGAAGATGTCCACGAAGGAT	61.50689655	14	23	4	27	12
9264	2841	2870	29	ATTTGTAATAAGAAAGCGTTCGTGATGTAG	56.15333333	7134	2884	2912	28	TTTAGGCAGGTCCTTGATGTCACAGCGTC	62.92068966	14	15	14	29	14
9270	2847	2876	29	AATAAGAAAGCGTTCGTGATGTAGCAACAG	58.88666667	7132	2882	2910	28	TCTTTAGGCAGGTCCTTGATGTCACAGCG	62.92068966	14	0	29	29	6
9264	2841	2870	29	ATTTGTAATAAGAAAGCGTTCGTGATGTAG	56.15333333	7135	2885	2913	28	TTAGGCAGGTCCTTGATGTCACAGCGTCC	64.33448276	14	15	15	30	15
9302	2879	2908	29	ATTTCTTTAGGCAGGTCCTTGATGTCACAG	60.25333333	7144	2920	2948	28	GTGTCCAGCAATACGAAGATGTCCACGAA	61.50689655	14	29	1	30	12
9305	2882	2911	29	TCTTTAGGCAGGTCCTTGATGTCACAGCGT	62.98666667	7143	2919	2947	28	GGTGTCCAGCAATACGAAGATGTCCACGA	62.92068966	14	29	1	30	8
9304	2881	2910	29	TTCTTTAGGCAGGTCCTTGATGTCACAGCG	62.98666667	7143	2919	2947	28	GGTGTCCAGCAATACGAAGATGTCCACGA	62.92068966	14	30	1	31	9
9304	2881	2910	29	TTCTTTAGGCAGGTCCTTGATGTCACAGCG	62.98666667	7144	2920	2948	28	GTGTCCAGCAATACGAAGATGTCCACGAA	61.50689655	14	30	1	31	10
9302	2879	2908	29	ATTTCTTTAGGCAGGTCCTTGATGTCACAG	60.25333333	7142	2918	2946	28	TGGTGTCCAGCAATACGAAGATGTCCACG	62.92068966	14	29	3	32	10
9303	2880	2909	29	TTTCTTTAGGCAGGTCCTTGATGTCACAGC	61.62	7143	2919	2947	28	GGTGTCCAGCAATACGAAGATGTCCACGA	62.92068966	14	31	1	32	10
9303	2880	2909	29	TTTCTTTAGGCAGGTCCTTGATGTCACAGC	61.62	7144	2920	2948	28	GTGTCCAGCAATACGAAGATGTCCACGAA	61.50689655	14	31	1	32	11
9304	2881	2910	29	TTCTTTAGGCAGGTCCTTGATGTCACAGCG	62.98666667	7142	2918	2946	28	TGGTGTCCAGCAATACGAAGATGTCCACG	62.92068966	14	30	3	33	8
9305	2882	2911	29	TCTTTAGGCAGGTCCTTGATGTCACAGCGT	62.98666667	7141	2917	2945	28	ATGGTGTCCAGCAATACGAAGATGTCCAC	61.50689655	14	29	4	33	6
9305	2882	2911	29	TCTTTAGGCAGGTCCTTGATGTCACAGCGT	62.98666667	7147	2923	2951	28	TCCAGCAATACGAAGATGTCCACGAAGGA	61.50689655	14	29	4	33	12
9913	13351	13380	29	AAGTCAGTAACATTATCGCTACCAACACAT	57.52	7807	13391	13419	28	ATAAACCAAAAACTTGTCCATTAGCACAC	55.85172414	14	7	27	34	11
9303	2880	2909	29	TTTCTTTAGGCAGGTCCTTGATGTCACAGC	61.62	7141	2917	2945	28	ATGGTGTCCAGCAATACGAAGATGTCCAC	61.50689655	14	31	4	35	8
10040	15753	15782	29	ATAAGAATCTACAACAGGAACTCCACTACC	58.88666667	7962	15798	15826	28	GAAATCACCGAAATCATACCAGTTACCAT	57.26551724	14	20	16	36	16
9265	2842	2871	29	TTTGTAATAAGAAAGCGTTCGTGATGTAGC	57.52	7131	2881	2909	28	TTCTTTAGGCAGGTCCTTGATGTCACAGC	61.50689655	14	7	30	37	10
10039	15752	15781	29	AATAAGAATCTACAACAGGAACTCCACTAC	57.52	7961	15797	15825	28	TGAAATCACCGAAATCATACCAGTTACCA	57.26551724	14	24	13	37	16
10890	28438	28467	29	CACCCTTACGAAGAATGGTTTTCAAGCCAG	61.62	8886	28481	28509	28	TTCGGCAAGACTATGCTCAGGTCCTACTT	61.50689655	14	29	8	37	14
9911	13349	13378	29	TAAAGTCAGTAACATTATCGCTACCAACAC	57.52	7808	13392	13420	28	TAAACCAAAAACTTGTCCATTAGCACACA	55.85172414	14	13	26	39	14
10734	26905	26934	29	CAGACTCATCAAATAAGTAGTATGTAGCCA	57.52	8695	26942	26970	28	CTCATCTAAATCAATGCCCAGTGGTGTAA	58.67931034	14	27	12	39	8
10039	15752	15781	29	AATAAGAATCTACAACAGGAACTCCACTAC	57.52	7962	15798	15826	28	GAAATCACCGAAATCATACCAGTTACCAT	57.26551724	14	24	16	40	17
10731	26902	26931	29	CACCAGACTCATCAAATAAGTAGTATGTAG	57.52	8700	26947	26975	28	CTAAATCAATGCCCAGTGGTGTAAGTAAT	57.26551724	14	34	7	41	16
10038	15751	15780	29	TAATAAGAATCTACAACAGGAACTCCACTA	56.15333333	7962	15798	15826	28	GAAATCACCGAAATCATACCAGTTACCAT	57.26551724	14	26	16	42	18
10807	27737	27766	29	CTTCTCTTCAAGCCAATCAAGGACGGGTTT	61.62	8765	27784	27812	28	TGCCAAAGATGTTAGTTAGCCACTGCGAA	60.09310345	14	36	6	42	18
10889	28437	28466	29	CCACCCTTACGAAGAATGGTTTTCAAGCCA	61.62	8889	28484	28512	28	GGCAAGACTATGCTCAGGTCCTACTTCTG	62.92068966	14	25	17	42	18
10151	18182	18211	29	CTCCTGTGTAGAAACTAAGTAATCATAAAC	56.15333333	8103	18221	18249	28	CAGTCTAAAGTAGCGGTTGAGTAAACAAA	57.26551724	14	43	0	43	10
10732	26903	26932	29	ACCAGACTCATCAAATAAGTAGTATGTAGC	57.52	8697	26944	26972	28	CATCTAAATCAATGCCCAGTGGTGTAAGT	58.67931034	14	33	11	44	12
9001	473	502	29	CTGTCTCTGCGGTAAGGCTTGAGTTTCATC	62.98666667	6821	515	543	28	TTTGTCCTTTTTAGGCTCTGTTGGTGGGA	60.09310345	14	12	38	50	13
9585	6575	6604	29	TGGTGTAATGTCAAGAATCTCAAGTGTCTG	58.88666667	7456	6618	6646	28	GCATCAGTAGTGTCAGCAATGTCTCTGCC	62.92068966	14	29	21	50	14
10035	15748	15777	29	GAATAATAAGAATCTACAACAGGAACTCCA	56.15333333	7961	15797	15825	28	TGAAATCACCGAAATCATACCAGTTACCA	57.26551724	14	37	13	50	20
9285	2862	2891	29	GTGATGTAGCAACAGTGATTTCTTTAGGCA	58.88666667	7139	2915	2943	28	AGATGGTGTCCAGCAATACGAAGATGTCC	61.50689655	14	44	7	51	24
9808	10224	10253	29	ACCCTGTTGTCCATCAAAGTGTCCCTTATT	60.25333333	7700	10278	10306	28	TAAACTCTGAAGTCTTGTAAAAGTGTTCC	55.85172414	14	20	31	51	25
9585	6575	6604	29	TGGTGTAATGTCAAGAATCTCAAGTGTCTG	58.88666667	7458	6620	6648	28	ATCAGTAGTGTCAGCAATGTCTCTGCCAA	60.09310345	14	29	23	52	16
10153	18194	18223	29	AACTAAGTAATCATAAACACCAAGAGTCAG	56.15333333	8107	18225	18253	28	CTAAAGTAGCGGTTGAGTAAACAAAAGAG	57.26551724	14	36	16	52	2
9587	6577	6606	29	GTGTAATGTCAAGAATCTCAAGTGTCTGTG	58.88666667	7456	6618	6646	28	GCATCAGTAGTGTCAGCAATGTCTCTGCC	62.92068966	14	32	21	53	12
9588	6578	6607	29	TGTAATGTCAAGAATCTCAAGTGTCTGTGG	58.88666667	7456	6618	6646	28	GCATCAGTAGTGTCAGCAATGTCTCTGCC	62.92068966	14	33	21	54	11
10295	19864	19893	29	AGGTGATAGAGGTTTGTGGTGGTTGGTAAA	60.25333333	8252	19914	19942	28	CTGAAGTCATTGAGAGCCTTTGCGAGATG	61.50689655	14	33	21	54	21
9004	476	505	29	TCTCTGCGGTAAGGCTTGAGTTTCATCAGC	62.98666667	6821	515	543	28	TTTGTCCTTTTTAGGCTCTGTTGGTGGGA	60.09310345	14	18	38	56	10
9287	2864	2893	29	GATGTAGCAACAGTGATTTCTTTAGGCAGG	60.25333333	7140	2916	2944	28	GATGGTGTCCAGCAATACGAAGATGTCCA	61.50689655	14	54	5	59	23
10662	26645	26674	29	CTGATTGTCCTCACTGCCGTCTTGTTGACC	64.35333333	8622	26691	26719	28	TCATCATCTAACCAATCTTCTTCTTGCTC	57.26551724	14	41	18	59	17
10663	26646	26675	29	TGATTGTCCTCACTGCCGTCTTGTTGACCA	62.98666667	8623	26692	26720	28	CATCATCTAACCAATCTTCTTCTTGCTCT	57.26551724	14	37	23	60	17
10664	26647	26676	29	GATTGTCCTCACTGCCGTCTTGTTGACCAA	62.98666667	8624	26693	26721	28	ATCATCTAACCAATCTTCTTCTTGCTCTT	55.85172414	14	19	41	60	17
10150	18177	18206	29	CTAAACTCCTGTGTAGAAACTAAGTAATCA	56.15333333	8107	18225	18253	28	CTAAAGTAGCGGTTGAGTAAACAAAAGAG	57.26551724	14	45	16	61	19
10294	19863	19892	29	GAGGTGATAGAGGTTTGTGGTGGTTGGTAA	61.62	8251	19913	19941	28	ACTGAAGTCATTGAGAGCCTTTGCGAGAT	60.09310345	14	32	29	61	21
10150	18177	18206	29	CTAAACTCCTGTGTAGAAACTAAGTAATCA	56.15333333	8108	18226	18254	28	TAAAGTAGCGGTTGAGTAAACAAAAGAGG	57.26551724	14	45	17	62	20
10295	19864	19893	29	AGGTGATAGAGGTTTGTGGTGGTTGGTAAA	60.25333333	8251	19913	19941	28	ACTGAAGTCATTGAGAGCCTTTGCGAGAT	60.09310345	14	33	29	62	20
9286	2863	2892	29	TGATGTAGCAACAGTGATTTCTTTAGGCAG	58.88666667	7139	2915	2943	28	AGATGGTGTCCAGCAATACGAAGATGTCC	61.50689655	14	57	7	64	23
10299	19868	19897	29	GATAGAGGTTTGTGGTGGTTGGTAAAGAAC	60.25333333	8250	19912	19940	28	TACTGAAGTCATTGAGAGCCTTTGCGAGA	60.09310345	14	38	27	65	15
10661	26644	26673	29	TCTGATTGTCCTCACTGCCGTCTTGTTGAC	62.98666667	8622	26691	26719	28	TCATCATCTAACCAATCTTCTTCTTGCTC	57.26551724	14	47	18	65	18
10896	28454	28483	29	GGTTTTCAAGCCAGATTCATTATGGTATTC	57.52	8889	28484	28512	28	GGCAAGACTATGCTCAGGTCCTACTTCTG	62.92068966	14	48	17	65	1
9004	476	505	29	TCTCTGCGGTAAGGCTTGAGTTTCATCAGC	62.98666667	6820	514	542	28	TTTTGTCCTTTTTAGGCTCTGTTGGTGGG	60.09310345	14	18	49	67	9
9003	475	504	29	GTCTCTGCGGTAAGGCTTGAGTTTCATCAG	62.98666667	6819	513	541	28	TTTTTGTCCTTTTTAGGCTCTGTTGGTGG	58.67931034	14	17	51	68	9
9591	6615	6644	29	ACAGCATCAGTAGTGTCAGCAATGTCTCTG	61.62	7464	6661	6689	28	GCAGAAACTTTTTGTTAGACTCAGTAAGA	55.85172414	14	27	42	69	17
10749	26945	26974	29	ATCTAAATCAATGCCCAGTGGTGTAAGTAA	57.52	8702	26990	27018	28	CAAAGTTTTTATGACAGCATCTGCCACAA	57.26551724	14	10	59	69	16
10660	26643	26672	29	GTCTGATTGTCCTCACTGCCGTCTTGTTGA	62.98666667	8623	26692	26720	28	CATCATCTAACCAATCTTCTTCTTGCTCT	57.26551724	14	47	23	70	20
10748	26944	26973	29	CATCTAAATCAATGCCCAGTGGTGTAAGTA	58.88666667	8702	26990	27018	28	CAAAGTTTTTATGACAGCATCTGCCACAA	57.26551724	14	11	59	70	17
10300	19869	19898	29	ATAGAGGTTTGTGGTGGTTGGTAAAGAACA	58.88666667	8251	19913	19941	28	ACTGAAGTCATTGAGAGCCTTTGCGAGAT	60.09310345	14	42	29	71	15
10659	26642	26671	29	TGTCTGATTGTCCTCACTGCCGTCTTGTTG	62.98666667	8623	26692	26720	28	CATCATCTAACCAATCTTCTTCTTGCTCT	57.26551724	14	55	23	78	21
10656	26639	26668	29	AGTTGTCTGATTGTCCTCACTGCCGTCTTG	62.98666667	8622	26691	26719	28	TCATCATCTAACCAATCTTCTTCTTGCTC	57.26551724	14	62	18	80	23
10452	22085	22114	29	GAGAGAATGTCTTTCATAAGTCTTTTGACC	57.52	8395	22138	22166	28	TGGAACCATTCTTCACTGTAACACTATCA	57.26551724	14	44	38	82	24
9001	473	502	29	CTGTCTCTGCGGTAAGGCTTGAGTTTCATC	62.98666667	6818	512	540	28	CTTTTTGTCCTTTTTAGGCTCTGTTGGTG	58.67931034	14	12	73	85	10
10657	26640	26669	29	GTTGTCTGATTGTCCTCACTGCCGTCTTGT	62.98666667	8623	26692	26720	28	CATCATCTAACCAATCTTCTTCTTGCTCT	57.26551724	14	62	23	85	23
10455	22088	22117	29	AGAATGTCTTTCATAAGTCTTTTGACCAGC	57.52	8398	22141	22169	28	AACCATTCTTCACTGTAACACTATCAACG	57.26551724	14	48	38	86	24
9517	5189	5218	29	GGACATAAGATGATAGCCCTTTCCACAAAA	58.88666667	7372	5243	5271	28	TACACACTCTGACATTTTAGTAGCAGCAA	57.26551724	14	37	50	87	25
10660	26643	26672	29	GTCTGATTGTCCTCACTGCCGTCTTGTTGA	62.98666667	8624	26693	26721	28	ATCATCTAACCAATCTTCTTCTTGCTCTT	55.85172414	14	47	41	88	21
10661	26644	26673	29	TCTGATTGTCCTCACTGCCGTCTTGTTGAC	62.98666667	8624	26693	26721	28	ATCATCTAACCAATCTTCTTCTTGCTCTT	55.85172414	14	47	41	88	20
9002	474	503	29	TGTCTCTGCGGTAAGGCTTGAGTTTCATCA	61.62	6818	512	540	28	CTTTTTGTCCTTTTTAGGCTCTGTTGGTG	58.67931034	14	16	73	89	9
10724	26853	26882	29	TCATCTGGAGGGTAGAAAGAACAATACATA	57.52	8683	26907	26935	28	GACTCATCAAATAAGTAGTATGTAGCCAT	55.85172414	14	67	23	90	25
10883	28395	28424	29	CCAACATAAGAGAACACACAGCCTCCAAAG	61.62	8855	28441	28469	28	CCTTACGAAGAATGGTTTTCAAGCCAGAT	58.67931034	14	60	31	91	17
10724	26853	26882	29	TCATCTGGAGGGTAGAAAGAACAATACATA	57.52	8679	26903	26931	28	ACCAGACTCATCAAATAAGTAGTATGTAG	55.85172414	14	67	33	100	21
10883	28395	28424	29	CCAACATAAGAGAACACACAGCCTCCAAAG	61.62	8856	28442	28470	28	CTTACGAAGAATGGTTTTCAAGCCAGATT	57.26551724	14	60	40	100	18
10659	26642	26671	29	TGTCTGATTGTCCTCACTGCCGTCTTGTTG	62.98666667	8625	26694	26722	28	TCATCTAACCAATCTTCTTCTTGCTCTTC	57.26551724	14	55	48	103	23
10657	26640	26669	29	GTTGTCTGATTGTCCTCACTGCCGTCTTGT	62.98666667	8625	26694	26722	28	TCATCTAACCAATCTTCTTCTTGCTCTTC	57.26551724	14	62	48	110	25
10662	26645	26674	29	CTGATTGTCCTCACTGCCGTCTTGTTGACC	64.35333333	8626	26695	26723	28	CATCTAACCAATCTTCTTCTTGCTCTTCT	57.26551724	14	41	70	111	21
10664	26647	26676	29	GATTGTCCTCACTGCCGTCTTGTTGACCAA	62.98666667	8627	26696	26724	28	ATCTAACCAATCTTCTTCTTGCTCTTCTT	55.85172414	14	19	99	118	20
10658	26641	26670	29	TTGTCTGATTGTCCTCACTGCCGTCTTGTT	61.62	8626	26695	26723	28	CATCTAACCAATCTTCTTCTTGCTCTTCT	57.26551724	14	59	70	129	25
10542	24010	24039	29	TGGTTGTTGTGTAACTGTTTTCTTTGTAGA	56.15333333	8496	24053	24081	28	AGGACCTTTGTATTCTGAGGACTTTGTAA	57.26551724	14	105	33	138	14
9915	13412	13441	29	TAGCACACAATGGAAAACTAATGGGTGGTT	58.88666667	7811	13463	13491	28	TCATACCTCCTAAGTAAAGTTGAGTCACA	57.26551724	14	127	13	140	22
9915	13412	13441	29	TAGCACACAATGGAAAACTAATGGGTGGTT	58.88666667	7812	13464	13492	28	CATACCTCCTAAGTAAAGTTGAGTCACAT	57.26551724	14	127	14	141	23
10659	26642	26671	29	TGTCTGATTGTCCTCACTGCCGTCTTGTTG	62.98666667	8627	26696	26724	28	ATCTAACCAATCTTCTTCTTGCTCTTCTT	55.85172414	14	55	99	154	25
9410	4177	4206	29	ACTAAAGCATAAAGATAGAGAAAAGGGGCT	57.52	7249	4213	4241	28	CCAGCAGCAACGAGCAAAAGGTGTGAGTA	62.92068966	14	157	13	170	7
9410	4177	4206	29	ACTAAAGCATAAAGATAGAGAAAAGGGGCT	57.52	7250	4214	4242	28	CAGCAGCAACGAGCAAAAGGTGTGAGTAA	61.50689655	14	157	14	171	8
9410	4177	4206	29	ACTAAAGCATAAAGATAGAGAAAAGGGGCT	57.52	7253	4217	4245	28	CAGCAACGAGCAAAAGGTGTGAGTAAACT	60.09310345	14	157	16	173	11
9410	4177	4206	29	ACTAAAGCATAAAGATAGAGAAAAGGGGCT	57.52	7256	4220	4248	28	CAACGAGCAAAAGGTGTGAGTAAACTGTT	58.67931034	14	157	19	176	14
9372	4065	4094	29	CCAGCAAAGAAAATAGTTGGCATCATAAAG	57.52	7225	4111	4139	28	CGGCATTTCCAGCAAAGCCAAAGCCTCAT	62.92068966	14	92	85	177	17
8999	471	500	29	TTCTGTCTCTGCGGTAAGGCTTGAGTTTCA	61.62	6824	518	546	28	GTCCTTTTTAGGCTCTGTTGGTGGGAATG	61.50689655	14	8	179	187	18
9001	473	502	29	CTGTCTCTGCGGTAAGGCTTGAGTTTCATC	62.98666667	6815	509	537	28	CTTCTTTTTGTCCTTTTTAGGCTCTGTTG	57.26551724	14	12	177	189	7
8992	464	493	29	CTGTTTCTTCTGTCTCTGCGGTAAGGCTTG	62.98666667	6803	494	522	28	AGTTTCATCAGCCTTCTTCTTTTTGTCCT	57.26551724	14	85	107	192	1
9002	474	503	29	TGTCTCTGCGGTAAGGCTTGAGTTTCATCA	61.62	6824	518	546	28	GTCCTTTTTAGGCTCTGTTGGTGGGAATG	61.50689655	14	16	179	195	15
8993	465	494	29	TGTTTCTTCTGTCTCTGCGGTAAGGCTTGA	61.62	6804	495	523	28	GTTTCATCAGCCTTCTTCTTTTTGTCCTT	57.26551724	14	77	121	198	1
8989	461	490	29	TTGCTGTTTCTTCTGTCTCTGCGGTAAGGC	62.98666667	6818	512	540	28	CTTTTTGTCCTTTTTAGGCTCTGTTGGTG	58.67931034	14	132	73	205	22
8992	464	493	29	CTGTTTCTTCTGTCTCTGCGGTAAGGCTTG	62.98666667	6804	495	523	28	GTTTCATCAGCCTTCTTCTTTTTGTCCTT	57.26551724	14	85	121	206	2
8994	466	495	29	GTTTCTTCTGTCTCTGCGGTAAGGCTTGAG	62.98666667	6805	496	524	28	TTTCATCAGCCTTCTTCTTTTTGTCCTTT	55.85172414	14	58	148	206	1
10662	26645	26674	29	CTGATTGTCCTCACTGCCGTCTTGTTGACC	64.35333333	8628	26697	26725	28	TCTAACCAATCTTCTTCTTGCTCTTCTTC	57.26551724	14	41	165	206	23
10664	26647	26676	29	GATTGTCCTCACTGCCGTCTTGTTGACCAA	62.98666667	8630	26699	26727	28	TAACCAATCTTCTTCTTGCTCTTCTTCAG	57.26551724	14	19	187	206	23
10664	26647	26676	29	GATTGTCCTCACTGCCGTCTTGTTGACCAA	62.98666667	8631	26700	26728	28	AACCAATCTTCTTCTTGCTCTTCTTCAGG	58.67931034	14	19	190	209	24
10664	26647	26676	29	GATTGTCCTCACTGCCGTCTTGTTGACCAA	62.98666667	8632	26701	26729	28	ACCAATCTTCTTCTTGCTCTTCTTCAGGT	58.67931034	14	19	192	211	25
10660	26643	26672	29	GTCTGATTGTCCTCACTGCCGTCTTGTTGA	62.98666667	8628	26697	26725	28	TCTAACCAATCTTCTTCTTGCTCTTCTTC	57.26551724	14	47	165	212	25
10661	26644	26673	29	TCTGATTGTCCTCACTGCCGTCTTGTTGAC	62.98666667	8628	26697	26725	28	TCTAACCAATCTTCTTCTTGCTCTTCTTC	57.26551724	14	47	165	212	24
10663	26646	26675	29	TGATTGTCCTCACTGCCGTCTTGTTGACCA	62.98666667	8631	26700	26728	28	AACCAATCTTCTTCTTGCTCTTCTTCAGG	58.67931034	14	37	190	227	25
10662	26645	26674	29	CTGATTGTCCTCACTGCCGTCTTGTTGACC	64.35333333	8630	26699	26727	28	TAACCAATCTTCTTCTTGCTCTTCTTCAG	57.26551724	14	41	187	228	25
8992	464	493	29	CTGTTTCTTCTGTCTCTGCGGTAAGGCTTG	62.98666667	6805	496	524	28	TTTCATCAGCCTTCTTCTTTTTGTCCTTT	55.85172414	14	85	148	233	3
8989	461	490	29	TTGCTGTTTCTTCTGTCTCTGCGGTAAGGC	62.98666667	6804	495	523	28	GTTTCATCAGCCTTCTTCTTTTTGTCCTT	57.26551724	14	132	121	253	5
8995	467	496	29	TTTCTTCTGTCTCTGCGGTAAGGCTTGAGT	61.62	6806	497	525	28	TTCATCAGCCTTCTTCTTTTTGTCCTTTT	55.85172414	14	56	204	260	1
8990	462	491	29	TGCTGTTTCTTCTGTCTCTGCGGTAAGGCT	62.98666667	6805	496	524	28	TTTCATCAGCCTTCTTCTTTTTGTCCTTT	55.85172414	14	117	148	265	5
9004	476	505	29	TCTCTGCGGTAAGGCTTGAGTTTCATCAGC	62.98666667	6812	506	534	28	CTTCTTCTTTTTGTCCTTTTTAGGCTCTG	57.26551724	14	18	247	265	1
9001	473	502	29	CTGTCTCTGCGGTAAGGCTTGAGTTTCATC	62.98666667	6811	505	533	28	CCTTCTTCTTTTTGTCCTTTTTAGGCTCT	57.26551724	14	12	255	267	3
9003	475	504	29	GTCTCTGCGGTAAGGCTTGAGTTTCATCAG	62.98666667	6811	505	533	28	CCTTCTTCTTTTTGTCCTTTTTAGGCTCT	57.26551724	14	17	255	272	1
8996	468	497	29	TTCTTCTGTCTCTGCGGTAAGGCTTGAGTT	61.62	6807	498	526	28	TCATCAGCCTTCTTCTTTTTGTCCTTTTT	55.85172414	14	8	265	273	1
8997	469	498	29	TCTTCTGTCTCTGCGGTAAGGCTTGAGTTT	61.62	6808	499	527	28	CATCAGCCTTCTTCTTTTTGTCCTTTTTA	55.85172414	14	8	275	283	1
8992	464	493	29	CTGTTTCTTCTGTCTCTGCGGTAAGGCTTG	62.98666667	6806	497	525	28	TTCATCAGCCTTCTTCTTTTTGTCCTTTT	55.85172414	14	85	204	289	4
8996	468	497	29	TTCTTCTGTCTCTGCGGTAAGGCTTGAGTT	61.62	6809	500	528	28	ATCAGCCTTCTTCTTTTTGTCCTTTTTAG	55.85172414	14	8	284	292	3
8998	470	499	29	CTTCTGTCTCTGCGGTAAGGCTTGAGTTTC	62.98666667	6809	500	528	28	ATCAGCCTTCTTCTTTTTGTCCTTTTTAG	55.85172414	14	8	284	292	1
8996	468	497	29	TTCTTCTGTCTCTGCGGTAAGGCTTGAGTT	61.62	6810	501	529	28	TCAGCCTTCTTCTTTTTGTCCTTTTTAGG	57.26551724	14	8	291	299	4
8997	469	498	29	TCTTCTGTCTCTGCGGTAAGGCTTGAGTTT	61.62	6810	501	529	28	TCAGCCTTCTTCTTTTTGTCCTTTTTAGG	57.26551724	14	8	291	299	3
8999	471	500	29	TTCTGTCTCTGCGGTAAGGCTTGAGTTTCA	61.62	6810	501	529	28	TCAGCCTTCTTCTTTTTGTCCTTTTTAGG	57.26551724	14	8	291	299	1
8991	463	492	29	GCTGTTTCTTCTGTCTCTGCGGTAAGGCTT	62.98666667	6806	497	525	28	TTCATCAGCCTTCTTCTTTTTGTCCTTTT	55.85172414	14	109	204	313	5
8994	466	495	29	GTTTCTTCTGTCTCTGCGGTAAGGCTTGAG	62.98666667	6811	505	533	28	CCTTCTTCTTTTTGTCCTTTTTAGGCTCT	57.26551724	14	58	255	313	10
9014	498	527	29	TCATCAGCCTTCTTCTTTTTGTCCTTTTTA	56.15333333	6841	535	563	28	TTGGTGGGAATGTTTTGTATGCGTCAATA	57.26551724	14	279	35	314	8
8994	466	495	29	GTTTCTTCTGTCTCTGCGGTAAGGCTTGAG	62.98666667	6807	498	526	28	TCATCAGCCTTCTTCTTTTTGTCCTTTTT	55.85172414	14	58	265	323	3
8985	457	486	29	CAGTTTGCTGTTTCTTCTGTCTCTGCGGTA	61.62	6805	496	524	28	TTTCATCAGCCTTCTTCTTTTTGTCCTTT	55.85172414	14	183	148	331	10
8995	467	496	29	TTTCTTCTGTCTCTGCGGTAAGGCTTGAGT	61.62	6809	500	528	28	ATCAGCCTTCTTCTTTTTGTCCTTTTTAG	55.85172414	14	56	284	340	4
8994	466	495	29	GTTTCTTCTGTCTCTGCGGTAAGGCTTGAG	62.98666667	6810	501	529	28	TCAGCCTTCTTCTTTTTGTCCTTTTTAGG	57.26551724	14	58	291	349	6
8992	464	493	29	CTGTTTCTTCTGTCTCTGCGGTAAGGCTTG	62.98666667	6807	498	526	28	TCATCAGCCTTCTTCTTTTTGTCCTTTTT	55.85172414	14	85	265	350	5
8992	464	493	29	CTGTTTCTTCTGTCTCTGCGGTAAGGCTTG	62.98666667	6808	499	527	28	CATCAGCCTTCTTCTTTTTGTCCTTTTTA	55.85172414	14	85	275	360	6
8993	465	494	29	TGTTTCTTCTGTCTCTGCGGTAAGGCTTGA	61.62	6809	500	528	28	ATCAGCCTTCTTCTTTTTGTCCTTTTTAG	55.85172414	14	77	284	361	6
8993	465	494	29	TGTTTCTTCTGTCTCTGCGGTAAGGCTTGA	61.62	6810	501	529	28	TCAGCCTTCTTCTTTTTGTCCTTTTTAGG	57.26551724	14	77	291	368	7
8992	464	493	29	CTGTTTCTTCTGTCTCTGCGGTAAGGCTTG	62.98666667	6809	500	528	28	ATCAGCCTTCTTCTTTTTGTCCTTTTTAG	55.85172414	14	85	284	369	7
8992	464	493	29	CTGTTTCTTCTGTCTCTGCGGTAAGGCTTG	62.98666667	6810	501	529	28	TCAGCCTTCTTCTTTTTGTCCTTTTTAGG	57.26551724	14	85	291	376	8
8991	463	492	29	GCTGTTTCTTCTGTCTCTGCGGTAAGGCTT	62.98666667	6810	501	529	28	TCAGCCTTCTTCTTTTTGTCCTTTTTAGG	57.26551724	14	109	291	400	9
8990	462	491	29	TGCTGTTTCTTCTGTCTCTGCGGTAAGGCT	62.98666667	6810	501	529	28	TCAGCCTTCTTCTTTTTGTCCTTTTTAGG	57.26551724	14	117	291	408	10
8989	461	490	29	TTGCTGTTTCTTCTGTCTCTGCGGTAAGGC	62.98666667	6809	500	528	28	ATCAGCCTTCTTCTTTTTGTCCTTTTTAG	55.85172414	14	132	284	416	10
8988	460	489	29	TTTGCTGTTTCTTCTGTCTCTGCGGTAAGG	61.62	6808	499	527	28	CATCAGCCTTCTTCTTTTTGTCCTTTTTA	55.85172414	14	155	275	430	10
8987	459	488	29	GTTTGCTGTTTCTTCTGTCTCTGCGGTAAG	61.62	6807	498	526	28	TCATCAGCCTTCTTCTTTTTGTCCTTTTT	55.85172414	14	175	265	440	10
8988	460	489	29	TTTGCTGTTTCTTCTGTCTCTGCGGTAAGG	61.62	6810	501	529	28	TCAGCCTTCTTCTTTTTGTCCTTTTTAGG	57.26551724	14	155	291	446	12
8987	459	488	29	GTTTGCTGTTTCTTCTGTCTCTGCGGTAAG	61.62	6810	501	529	28	TCAGCCTTCTTCTTTTTGTCCTTTTTAGG	57.26551724	14	175	291	466	13
9000	472	501	29	TCTGTCTCTGCGGTAAGGCTTGAGTTTCAT	61.62	6825	519	547	28	TCCTTTTTAGGCTCTGTTGGTGGGAATGT	60.09310345	14	12	5515	5527	18
9003	475	504	29	GTCTCTGCGGTAAGGCTTGAGTTTCATCAG	62.98666667	6825	519	547	28	TCCTTTTTAGGCTCTGTTGGTGGGAATGT	60.09310345	14	17	5515	5532	15
8998	470	499	29	CTTCTGTCTCTGCGGTAAGGCTTGAGTTTC	62.98666667	6826	520	548	28	CCTTTTTAGGCTCTGTTGGTGGGAATGTT	60.09310345	14	8	5541	5549	21
9001	473	502	29	CTGTCTCTGCGGTAAGGCTTGAGTTTCATC	62.98666667	6826	520	548	28	CCTTTTTAGGCTCTGTTGGTGGGAATGTT	60.09310345	14	12	5541	5553	18
9002	474	503	29	TGTCTCTGCGGTAAGGCTTGAGTTTCATCA	61.62	6828	522	550	28	TTTTTAGGCTCTGTTGGTGGGAATGTTTT	57.26551724	14	16	5542	5558	19
9004	476	505	29	TCTCTGCGGTAAGGCTTGAGTTTCATCAGC	62.98666667	6826	520	548	28	CCTTTTTAGGCTCTGTTGGTGGGAATGTT	60.09310345	14	18	5541	5559	15
9004	476	505	29	TCTCTGCGGTAAGGCTTGAGTTTCATCAGC	62.98666667	6836	530	558	28	CTCTGTTGGTGGGAATGTTTTGTATGCGT	60.09310345	14	18	5553	5571	25
9005	489	518	29	GCTTGAGTTTCATCAGCCTTCTTCTTTTTG	58.88666667	6829	523	551	28	TTTTAGGCTCTGTTGGTGGGAATGTTTTG	58.67931034	14	82	5550	5632	5
9006	490	519	29	CTTGAGTTTCATCAGCCTTCTTCTTTTTGT	57.52	6830	524	552	28	TTTAGGCTCTGTTGGTGGGAATGTTTTGT	58.67931034	14	83	5549	5632	5
9007	491	520	29	TTGAGTTTCATCAGCCTTCTTCTTTTTGTC	57.52	6831	525	553	28	TTAGGCTCTGTTGGTGGGAATGTTTTGTA	58.67931034	14	92	5547	5639	5
9005	489	518	29	GCTTGAGTTTCATCAGCCTTCTTCTTTTTG	58.88666667	6832	526	554	28	TAGGCTCTGTTGGTGGGAATGTTTTGTAT	58.67931034	14	82	5558	5640	8
9006	490	519	29	CTTGAGTTTCATCAGCCTTCTTCTTTTTGT	57.52	6833	527	555	28	AGGCTCTGTTGGTGGGAATGTTTTGTATG	60.09310345	14	83	5559	5642	8
9016	500	529	29	ATCAGCCTTCTTCTTTTTGTCCTTTTTAGG	57.52	6838	532	560	28	CTGTTGGTGGGAATGTTTTGTATGCGTCA	60.09310345	14	296	5532	5828	3
9270	2847	2876	29	AATAAGAAAGCGTTCGTGATGTAGCAACAG	58.88666667	9307	2884	2913	29	TTTAGGCAGGTCCTTGATGTCACAGCGTCC	64.35333333	14	0	15	15	8
9268	2845	2874	29	GTAATAAGAAAGCGTTCGTGATGTAGCAAC	58.88666667	9307	2884	2913	29	TTTAGGCAGGTCCTTGATGTCACAGCGTCC	64.35333333	14	1	15	16	10
9271	2848	2877	29	ATAAGAAAGCGTTCGTGATGTAGCAACAGT	58.88666667	9307	2884	2913	29	TTTAGGCAGGTCCTTGATGTCACAGCGTCC	64.35333333	14	1	15	16	7
9308	2885	2914	29	TTAGGCAGGTCCTTGATGTCACAGCGTCCT	64.35333333	9314	2919	2948	29	GGTGTCCAGCAATACGAAGATGTCCACGAA	62.98666667	14	15	1	16	5
9266	2843	2872	29	TTGTAATAAGAAAGCGTTCGTGATGTAGCA	57.52	9307	2884	2913	29	TTTAGGCAGGTCCTTGATGTCACAGCGTCC	64.35333333	14	2	15	17	12
9266	2843	2872	29	TTGTAATAAGAAAGCGTTCGTGATGTAGCA	57.52	9308	2885	2914	29	TTAGGCAGGTCCTTGATGTCACAGCGTCCT	64.35333333	14	2	15	17	13
9267	2844	2873	29	TGTAATAAGAAAGCGTTCGTGATGTAGCAA	57.52	9307	2884	2913	29	TTTAGGCAGGTCCTTGATGTCACAGCGTCC	64.35333333	14	2	15	17	11
9307	2884	2913	29	TTTAGGCAGGTCCTTGATGTCACAGCGTCC	64.35333333	9313	2918	2947	29	TGGTGTCCAGCAATACGAAGATGTCCACGA	62.98666667	14	15	3	18	5
9307	2884	2913	29	TTTAGGCAGGTCCTTGATGTCACAGCGTCC	64.35333333	9318	2923	2952	29	TCCAGCAATACGAAGATGTCCACGAAGGAT	61.62	14	15	4	19	10
9308	2885	2914	29	TTAGGCAGGTCCTTGATGTCACAGCGTCCT	64.35333333	9312	2917	2946	29	ATGGTGTCCAGCAATACGAAGATGTCCACG	62.98666667	14	15	4	19	3
9308	2885	2914	29	TTAGGCAGGTCCTTGATGTCACAGCGTCCT	64.35333333	9311	2916	2945	29	GATGGTGTCCAGCAATACGAAGATGTCCAC	62.98666667	14	15	5	20	2
9308	2885	2914	29	TTAGGCAGGTCCTTGATGTCACAGCGTCCT	64.35333333	9310	2915	2944	29	AGATGGTGTCCAGCAATACGAAGATGTCCA	61.62	14	15	7	22	1
9266	2843	2872	29	TTGTAATAAGAAAGCGTTCGTGATGTAGCA	57.52	9306	2883	2912	29	CTTTAGGCAGGTCCTTGATGTCACAGCGTC	64.35333333	14	2	23	25	11
9267	2844	2873	29	TGTAATAAGAAAGCGTTCGTGATGTAGCAA	57.52	9306	2883	2912	29	CTTTAGGCAGGTCCTTGATGTCACAGCGTC	64.35333333	14	2	23	25	10
9306	2883	2912	29	CTTTAGGCAGGTCCTTGATGTCACAGCGTC	64.35333333	9313	2918	2947	29	TGGTGTCCAGCAATACGAAGATGTCCACGA	62.98666667	14	23	3	26	6
9270	2847	2876	29	AATAAGAAAGCGTTCGTGATGTAGCAACAG	58.88666667	9305	2882	2911	29	TCTTTAGGCAGGTCCTTGATGTCACAGCGT	62.98666667	14	0	29	29	6
9264	2841	2870	29	ATTTGTAATAAGAAAGCGTTCGTGATGTAG	56.15333333	9307	2884	2913	29	TTTAGGCAGGTCCTTGATGTCACAGCGTCC	64.35333333	14	15	15	30	14
9305	2882	2911	29	TCTTTAGGCAGGTCCTTGATGTCACAGCGT	62.98666667	9314	2919	2948	29	GGTGTCCAGCAATACGAAGATGTCCACGAA	62.98666667	14	29	1	30	8
9302	2879	2908	29	ATTTCTTTAGGCAGGTCCTTGATGTCACAG	60.25333333	9315	2920	2949	29	GTGTCCAGCAATACGAAGATGTCCACGAAG	62.98666667	14	29	2	31	12
9304	2881	2910	29	TTCTTTAGGCAGGTCCTTGATGTCACAGCG	62.98666667	9314	2919	2948	29	GGTGTCCAGCAATACGAAGATGTCCACGAA	62.98666667	14	30	1	31	9
9302	2879	2908	29	ATTTCTTTAGGCAGGTCCTTGATGTCACAG	60.25333333	9313	2918	2947	29	TGGTGTCCAGCAATACGAAGATGTCCACGA	62.98666667	14	29	3	32	10
9303	2880	2909	29	TTTCTTTAGGCAGGTCCTTGATGTCACAGC	61.62	9314	2919	2948	29	GGTGTCCAGCAATACGAAGATGTCCACGAA	62.98666667	14	31	1	32	10
9304	2881	2910	29	TTCTTTAGGCAGGTCCTTGATGTCACAGCG	62.98666667	9315	2920	2949	29	GTGTCCAGCAATACGAAGATGTCCACGAAG	62.98666667	14	30	2	32	10
9304	2881	2910	29	TTCTTTAGGCAGGTCCTTGATGTCACAGCG	62.98666667	9313	2918	2947	29	TGGTGTCCAGCAATACGAAGATGTCCACGA	62.98666667	14	30	3	33	8
9305	2882	2911	29	TCTTTAGGCAGGTCCTTGATGTCACAGCGT	62.98666667	9312	2917	2946	29	ATGGTGTCCAGCAATACGAAGATGTCCACG	62.98666667	14	29	4	33	6
9305	2882	2911	29	TCTTTAGGCAGGTCCTTGATGTCACAGCGT	62.98666667	9318	2923	2952	29	TCCAGCAATACGAAGATGTCCACGAAGGAT	61.62	14	29	4	33	12
10735	26906	26935	29	AGACTCATCAAATAAGTAGTATGTAGCCAT	56.15333333	10750	26946	26975	29	TCTAAATCAATGCCCAGTGGTGTAAGTAAT	57.52	14	25	8	33	11
9304	2881	2910	29	TTCTTTAGGCAGGTCCTTGATGTCACAGCG	62.98666667	9317	2922	2951	29	GTCCAGCAATACGAAGATGTCCACGAAGGA	62.98666667	14	30	4	34	12
9303	2880	2909	29	TTTCTTTAGGCAGGTCCTTGATGTCACAGC	61.62	9312	2917	2946	29	ATGGTGTCCAGCAATACGAAGATGTCCACG	62.98666667	14	31	4	35	8
9913	13351	13380	29	AAGTCAGTAACATTATCGCTACCAACACAT	57.52	9914	13391	13420	29	ATAAACCAAAAACTTGTCCATTAGCACACA	56.15333333	14	7	29	36	11
9265	2842	2871	29	TTTGTAATAAGAAAGCGTTCGTGATGTAGC	57.52	9304	2881	2910	29	TTCTTTAGGCAGGTCCTTGATGTCACAGCG	62.98666667	14	7	30	37	10
10734	26905	26934	29	CAGACTCATCAAATAAGTAGTATGTAGCCA	57.52	10746	26942	26971	29	CTCATCTAAATCAATGCCCAGTGGTGTAAG	60.25333333	14	27	13	40	8
10732	26903	26932	29	ACCAGACTCATCAAATAAGTAGTATGTAGC	57.52	10748	26944	26973	29	CATCTAAATCAATGCCCAGTGGTGTAAGTA	58.88666667	14	33	11	44	12
10037	15750	15779	29	ATAATAAGAATCTACAACAGGAACTCCACT	56.15333333	10051	15797	15826	29	TGAAATCACCGAAATCATACCAGTTACCAT	57.52	14	32	16	48	18
10733	26904	26933	29	CCAGACTCATCAAATAAGTAGTATGTAGCC	58.88666667	10745	26941	26970	29	ACTCATCTAAATCAATGCCCAGTGGTGTAA	58.88666667	14	32	18	50	8
9285	2862	2891	29	GTGATGTAGCAACAGTGATTTCTTTAGGCA	58.88666667	9310	2915	2944	29	AGATGGTGTCCAGCAATACGAAGATGTCCA	61.62	14	44	7	51	24
10153	18194	18223	29	AACTAAGTAATCATAAACACCAAGAGTCAG	56.15333333	10184	18225	18254	29	CTAAAGTAGCGGTTGAGTAAACAAAAGAGG	58.88666667	14	36	17	53	2
9809	10225	10254	29	CCCTGTTGTCCATCAAAGTGTCCCTTATTT	60.25333333	9822	10276	10305	29	TCTAAACTCTGAAGTCTTGTAAAAGTGTTC	56.15333333	14	21	33	54	22
9585	6575	6604	29	TGGTGTAATGTCAAGAATCTCAAGTGTCTG	58.88666667	9596	6620	6649	29	ATCAGTAGTGTCAGCAATGTCTCTGCCAAA	60.25333333	14	29	26	55	16
9287	2864	2893	29	GATGTAGCAACAGTGATTTCTTTAGGCAGG	60.25333333	9311	2916	2945	29	GATGGTGTCCAGCAATACGAAGATGTCCAC	62.98666667	14	54	5	59	23
9588	6578	6607	29	TGTAATGTCAAGAATCTCAAGTGTCTGTGG	58.88666667	9594	6618	6647	29	GCATCAGTAGTGTCAGCAATGTCTCTGCCA	62.98666667	14	33	27	60	11
10294	19863	19892	29	GAGGTGATAGAGGTTTGTGGTGGTTGGTAA	61.62	10321	19913	19942	29	ACTGAAGTCATTGAGAGCCTTTGCGAGATG	61.62	14	32	29	61	21
10150	18177	18206	29	CTAAACTCCTGTGTAGAAACTAAGTAATCA	56.15333333	10184	18225	18254	29	CTAAAGTAGCGGTTGAGTAAACAAAAGAGG	58.88666667	14	45	17	62	19
10295	19864	19893	29	AGGTGATAGAGGTTTGTGGTGGTTGGTAAA	60.25333333	10321	19913	19942	29	ACTGAAGTCATTGAGAGCCTTTGCGAGATG	61.62	14	33	29	62	20
9286	2863	2892	29	TGATGTAGCAACAGTGATTTCTTTAGGCAG	58.88666667	9310	2915	2944	29	AGATGGTGTCCAGCAATACGAAGATGTCCA	61.62	14	57	7	64	23
10150	18177	18206	29	CTAAACTCCTGTGTAGAAACTAAGTAATCA	56.15333333	10185	18226	18255	29	TAAAGTAGCGGTTGAGTAAACAAAAGAGGC	58.88666667	14	45	19	64	20
10895	28453	28482	29	TGGTTTTCAAGCCAGATTCATTATGGTATT	56.15333333	10925	28483	28512	29	CGGCAAGACTATGCTCAGGTCCTACTTCTG	64.35333333	14	47	17	64	1
10662	26645	26674	29	CTGATTGTCCTCACTGCCGTCTTGTTGACC	64.35333333	10679	26691	26720	29	TCATCATCTAACCAATCTTCTTCTTGCTCT	57.52	14	41	24	65	17
10299	19868	19897	29	GATAGAGGTTTGTGGTGGTTGGTAAAGAAC	60.25333333	10320	19912	19941	29	TACTGAAGTCATTGAGAGCCTTTGCGAGAT	60.25333333	14	38	29	67	15
10664	26647	26676	29	GATTGTCCTCACTGCCGTCTTGTTGACCAA	62.98666667	10681	26693	26722	29	ATCATCTAACCAATCTTCTTCTTGCTCTTC	57.52	14	19	48	67	17
9004	476	505	29	TCTCTGCGGTAAGGCTTGAGTTTCATCAGC	62.98666667	9026	514	543	29	TTTTGTCCTTTTTAGGCTCTGTTGGTGGGA	60.25333333	14	18	50	68	9
10300	19869	19898	29	ATAGAGGTTTGTGGTGGTTGGTAAAGAACA	58.88666667	10321	19913	19942	29	ACTGAAGTCATTGAGAGCCTTTGCGAGATG	61.62	14	42	29	71	15
10661	26644	26673	29	TCTGATTGTCCTCACTGCCGTCTTGTTGAC	62.98666667	10679	26691	26720	29	TCATCATCTAACCAATCTTCTTCTTGCTCT	57.52	14	47	24	71	18
10749	26945	26974	29	ATCTAAATCAATGCCCAGTGGTGTAAGTAA	57.52	10752	26990	27019	29	CAAAGTTTTTATGACAGCATCTGCCACAAC	58.88666667	14	10	61	71	16
10748	26944	26973	29	CATCTAAATCAATGCCCAGTGGTGTAAGTA	58.88666667	10752	26990	27019	29	CAAAGTTTTTATGACAGCATCTGCCACAAC	58.88666667	14	11	61	72	17
9001	473	502	29	CTGTCTCTGCGGTAAGGCTTGAGTTTCATC	62.98666667	9027	515	544	29	TTTGTCCTTTTTAGGCTCTGTTGGTGGGAA	60.25333333	14	12	61	73	13
9003	475	504	29	GTCTCTGCGGTAAGGCTTGAGTTTCATCAG	62.98666667	9025	513	542	29	TTTTTGTCCTTTTTAGGCTCTGTTGGTGGG	60.25333333	14	17	58	75	9
10663	26646	26675	29	TGATTGTCCTCACTGCCGTCTTGTTGACCA	62.98666667	10680	26692	26721	29	CATCATCTAACCAATCTTCTTCTTGCTCTT	57.52	14	37	41	78	17
9004	476	505	29	TCTCTGCGGTAAGGCTTGAGTTTCATCAGC	62.98666667	9027	515	544	29	TTTGTCCTTTTTAGGCTCTGTTGGTGGGAA	60.25333333	14	18	61	79	10
9001	473	502	29	CTGTCTCTGCGGTAAGGCTTGAGTTTCATC	62.98666667	9024	512	541	29	CTTTTTGTCCTTTTTAGGCTCTGTTGGTGG	60.25333333	14	12	74	86	10
10656	26639	26668	29	AGTTGTCTGATTGTCCTCACTGCCGTCTTG	62.98666667	10679	26691	26720	29	TCATCATCTAACCAATCTTCTTCTTGCTCT	57.52	14	62	24	86	23
10455	22088	22117	29	AGAATGTCTTTCATAAGTCTTTTGACCAGC	57.52	10459	22141	22170	29	AACCATTCTTCACTGTAACACTATCAACGA	57.52	14	48	39	87	24
10660	26643	26672	29	GTCTGATTGTCCTCACTGCCGTCTTGTTGA	62.98666667	10680	26692	26721	29	CATCATCTAACCAATCTTCTTCTTGCTCTT	57.52	14	47	41	88	20
9517	5189	5218	29	GGACATAAGATGATAGCCCTTTCCACAAAA	58.88666667	9522	5243	5272	29	TACACACTCTGACATTTTAGTAGCAGCAAG	58.88666667	14	37	52	89	25
9002	474	503	29	TGTCTCTGCGGTAAGGCTTGAGTTTCATCA	61.62	9024	512	541	29	CTTTTTGTCCTTTTTAGGCTCTGTTGGTGG	60.25333333	14	16	74	90	9
10723	26852	26881	29	CTCATCTGGAGGGTAGAAAGAACAATACAT	58.88666667	10735	26906	26935	29	AGACTCATCAAATAAGTAGTATGTAGCCAT	56.15333333	14	65	25	90	25
10660	26643	26672	29	GTCTGATTGTCCTCACTGCCGTCTTGTTGA	62.98666667	10681	26693	26722	29	ATCATCTAACCAATCTTCTTCTTGCTCTTC	57.52	14	47	48	95	21
10661	26644	26673	29	TCTGATTGTCCTCACTGCCGTCTTGTTGAC	62.98666667	10681	26693	26722	29	ATCATCTAACCAATCTTCTTCTTGCTCTTC	57.52	14	47	48	95	20
10659	26642	26671	29	TGTCTGATTGTCCTCACTGCCGTCTTGTTG	62.98666667	10680	26692	26721	29	CATCATCTAACCAATCTTCTTCTTGCTCTT	57.52	14	55	41	96	21
10724	26853	26882	29	TCATCTGGAGGGTAGAAAGAACAATACATA	57.52	10732	26903	26932	29	ACCAGACTCATCAAATAAGTAGTATGTAGC	57.52	14	67	33	100	21
10883	28395	28424	29	CCAACATAAGAGAACACACAGCCTCCAAAG	61.62	10893	28441	28470	29	CCTTACGAAGAATGGTTTTCAAGCCAGATT	58.88666667	14	60	40	100	17
10657	26640	26669	29	GTTGTCTGATTGTCCTCACTGCCGTCTTGT	62.98666667	10680	26692	26721	29	CATCATCTAACCAATCTTCTTCTTGCTCTT	57.52	14	62	41	103	23
9393	4115	4144	29	ATTTCCAGCAAAGCCAAAGCCTCATTATTA	57.52	9405	4167	4196	29	CAAGAAGTAGACTAAAGCATAAAGATAGAG	56.15333333	14	77	46	123	23
10659	26642	26671	29	TGTCTGATTGTCCTCACTGCCGTCTTGTTG	62.98666667	10682	26694	26723	29	TCATCTAACCAATCTTCTTCTTGCTCTTCT	57.52	14	55	72	127	23
10657	26640	26669	29	GTTGTCTGATTGTCCTCACTGCCGTCTTGT	62.98666667	10682	26694	26723	29	TCATCTAACCAATCTTCTTCTTGCTCTTCT	57.52	14	62	72	134	25
9915	13412	13441	29	TAGCACACAATGGAAAACTAATGGGTGGTT	58.88666667	9917	13464	13493	29	CATACCTCCTAAGTAAAGTTGAGTCACATC	58.88666667	14	127	14	141	23
10662	26645	26674	29	CTGATTGTCCTCACTGCCGTCTTGTTGACC	64.35333333	10683	26695	26724	29	CATCTAACCAATCTTCTTCTTGCTCTTCTT	57.52	14	41	100	141	21
10542	24010	24039	29	TGGTTGTTGTGTAACTGTTTTCTTTGTAGA	56.15333333	10552	24053	24082	29	AGGACCTTTGTATTCTGAGGACTTTGTAAG	58.88666667	14	105	37	142	14
10658	26641	26670	29	TTGTCTGATTGTCCTCACTGCCGTCTTGTT	61.62	10683	26695	26724	29	CATCTAACCAATCTTCTTCTTGCTCTTCTT	57.52	14	59	100	159	25
9410	4177	4206	29	ACTAAAGCATAAAGATAGAGAAAAGGGGCT	57.52	9415	4213	4242	29	CCAGCAGCAACGAGCAAAAGGTGTGAGTAA	62.98666667	14	157	14	171	7
9410	4177	4206	29	ACTAAAGCATAAAGATAGAGAAAAGGGGCT	57.52	9416	4214	4243	29	CAGCAGCAACGAGCAAAAGGTGTGAGTAAA	61.62	14	157	18	175	8
9410	4177	4206	29	ACTAAAGCATAAAGATAGAGAAAAGGGGCT	57.52	9419	4217	4246	29	CAGCAACGAGCAAAAGGTGTGAGTAAACTG	61.62	14	157	19	176	11
9410	4177	4206	29	ACTAAAGCATAAAGATAGAGAAAAGGGGCT	57.52	9422	4220	4249	29	CAACGAGCAAAAGGTGTGAGTAAACTGTTA	58.88666667	14	157	20	177	14
10664	26647	26676	29	GATTGTCCTCACTGCCGTCTTGTTGACCAA	62.98666667	10684	26696	26725	29	ATCTAACCAATCTTCTTCTTGCTCTTCTTC	57.52	14	19	166	185	20
9001	473	502	29	CTGTCTCTGCGGTAAGGCTTGAGTTTCATC	62.98666667	9021	509	538	29	CTTCTTTTTGTCCTTTTTAGGCTCTGTTGG	58.88666667	14	12	179	191	7
9000	472	501	29	TCTGTCTCTGCGGTAAGGCTTGAGTTTCAT	61.62	9029	517	546	29	TGTCCTTTTTAGGCTCTGTTGGTGGGAATG	61.62	14	12	182	194	16
8989	461	490	29	TTGCTGTTTCTTCTGTCTCTGCGGTAAGGC	62.98666667	9024	512	541	29	CTTTTTGTCCTTTTTAGGCTCTGTTGGTGG	60.25333333	14	132	74	206	22
8992	464	493	29	CTGTTTCTTCTGTCTCTGCGGTAAGGCTTG	62.98666667	9010	494	523	29	AGTTTCATCAGCCTTCTTCTTTTTGTCCTT	57.52	14	85	124	209	1
10664	26647	26676	29	GATTGTCCTCACTGCCGTCTTGTTGACCAA	62.98666667	10687	26699	26728	29	TAACCAATCTTCTTCTTGCTCTTCTTCAGG	58.88666667	14	19	190	209	23
10664	26647	26676	29	GATTGTCCTCACTGCCGTCTTGTTGACCAA	62.98666667	10689	26701	26730	29	ACCAATCTTCTTCTTGCTCTTCTTCAGGTT	58.88666667	14	19	193	212	25
10664	26647	26676	29	GATTGTCCTCACTGCCGTCTTGTTGACCAA	62.98666667	10688	26700	26729	29	AACCAATCTTCTTCTTGCTCTTCTTCAGGT	58.88666667	14	19	194	213	24
10659	26642	26671	29	TGTCTGATTGTCCTCACTGCCGTCTTGTTG	62.98666667	10684	26696	26725	29	ATCTAACCAATCTTCTTCTTGCTCTTCTTC	57.52	14	55	166	221	25
10662	26645	26674	29	CTGATTGTCCTCACTGCCGTCTTGTTGACC	64.35333333	10685	26697	26726	29	TCTAACCAATCTTCTTCTTGCTCTTCTTCA	57.52	14	41	181	222	23
10660	26643	26672	29	GTCTGATTGTCCTCACTGCCGTCTTGTTGA	62.98666667	10685	26697	26726	29	TCTAACCAATCTTCTTCTTGCTCTTCTTCA	57.52	14	47	181	228	25
10661	26644	26673	29	TCTGATTGTCCTCACTGCCGTCTTGTTGAC	62.98666667	10685	26697	26726	29	TCTAACCAATCTTCTTCTTGCTCTTCTTCA	57.52	14	47	181	228	24
10662	26645	26674	29	CTGATTGTCCTCACTGCCGTCTTGTTGACC	64.35333333	10686	26698	26727	29	CTAACCAATCTTCTTCTTGCTCTTCTTCAG	58.88666667	14	41	188	229	24
10662	26645	26674	29	CTGATTGTCCTCACTGCCGTCTTGTTGACC	64.35333333	10687	26699	26728	29	TAACCAATCTTCTTCTTGCTCTTCTTCAGG	58.88666667	14	41	190	231	25
10663	26646	26675	29	TGATTGTCCTCACTGCCGTCTTGTTGACCA	62.98666667	10688	26700	26729	29	AACCAATCTTCTTCTTGCTCTTCTTCAGGT	58.88666667	14	37	194	231	25
8993	465	494	29	TGTTTCTTCTGTCTCTGCGGTAAGGCTTGA	61.62	9011	495	524	29	GTTTCATCAGCCTTCTTCTTTTTGTCCTTT	57.52	14	77	158	235	1
10661	26644	26673	29	TCTGATTGTCCTCACTGCCGTCTTGTTGAC	62.98666667	10686	26698	26727	29	CTAACCAATCTTCTTCTTGCTCTTCTTCAG	58.88666667	14	47	188	235	25
8992	464	493	29	CTGTTTCTTCTGTCTCTGCGGTAAGGCTTG	62.98666667	9011	495	524	29	GTTTCATCAGCCTTCTTCTTTTTGTCCTTT	57.52	14	85	158	243	2
8994	466	495	29	GTTTCTTCTGTCTCTGCGGTAAGGCTTGAG	62.98666667	9012	496	525	29	TTTCATCAGCCTTCTTCTTTTTGTCCTTTT	56.15333333	14	58	210	268	1
9004	476	505	29	TCTCTGCGGTAAGGCTTGAGTTTCATCAGC	62.98666667	9018	506	535	29	CTTCTTCTTTTTGTCCTTTTTAGGCTCTGT	57.52	14	18	251	269	1
9001	473	502	29	CTGTCTCTGCGGTAAGGCTTGAGTTTCATC	62.98666667	9017	505	534	29	CCTTCTTCTTTTTGTCCTTTTTAGGCTCTG	58.88666667	14	12	259	271	3
9003	475	504	29	GTCTCTGCGGTAAGGCTTGAGTTTCATCAG	62.98666667	9017	505	534	29	CCTTCTTCTTTTTGTCCTTTTTAGGCTCTG	58.88666667	14	17	259	276	1
8996	468	497	29	TTCTTCTGTCTCTGCGGTAAGGCTTGAGTT	61.62	9014	498	527	29	TCATCAGCCTTCTTCTTTTTGTCCTTTTTA	56.15333333	14	8	279	287	1
8989	461	490	29	TTGCTGTTTCTTCTGTCTCTGCGGTAAGGC	62.98666667	9011	495	524	29	GTTTCATCAGCCTTCTTCTTTTTGTCCTTT	57.52	14	132	158	290	5
8992	464	493	29	CTGTTTCTTCTGTCTCTGCGGTAAGGCTTG	62.98666667	9012	496	525	29	TTTCATCAGCCTTCTTCTTTTTGTCCTTTT	56.15333333	14	85	210	295	3
8997	469	498	29	TCTTCTGTCTCTGCGGTAAGGCTTGAGTTT	61.62	9015	499	528	29	CATCAGCCTTCTTCTTTTTGTCCTTTTTAG	57.52	14	8	288	296	1
8996	468	497	29	TTCTTCTGTCTCTGCGGTAAGGCTTGAGTT	61.62	9016	500	529	29	ATCAGCCTTCTTCTTTTTGTCCTTTTTAGG	57.52	14	8	296	304	3
8998	470	499	29	CTTCTGTCTCTGCGGTAAGGCTTGAGTTTC	62.98666667	9016	500	529	29	ATCAGCCTTCTTCTTTTTGTCCTTTTTAGG	57.52	14	8	296	304	1
8994	466	495	29	GTTTCTTCTGTCTCTGCGGTAAGGCTTGAG	62.98666667	9017	505	534	29	CCTTCTTCTTTTTGTCCTTTTTAGGCTCTG	58.88666667	14	58	259	317	10
8995	467	496	29	TTTCTTCTGTCTCTGCGGTAAGGCTTGAGT	61.62	9013	497	526	29	TTCATCAGCCTTCTTCTTTTTGTCCTTTTT	56.15333333	14	56	268	324	1
8990	462	491	29	TGCTGTTTCTTCTGTCTCTGCGGTAAGGCT	62.98666667	9012	496	525	29	TTTCATCAGCCTTCTTCTTTTTGTCCTTTT	56.15333333	14	117	210	327	5
8995	467	496	29	TTTCTTCTGTCTCTGCGGTAAGGCTTGAGT	61.62	9016	500	529	29	ATCAGCCTTCTTCTTTTTGTCCTTTTTAGG	57.52	14	56	296	352	4
8992	464	493	29	CTGTTTCTTCTGTCTCTGCGGTAAGGCTTG	62.98666667	9013	497	526	29	TTCATCAGCCTTCTTCTTTTTGTCCTTTTT	56.15333333	14	85	268	353	4
8993	465	494	29	TGTTTCTTCTGTCTCTGCGGTAAGGCTTGA	61.62	9014	498	527	29	TCATCAGCCTTCTTCTTTTTGTCCTTTTTA	56.15333333	14	77	279	356	4
8992	464	493	29	CTGTTTCTTCTGTCTCTGCGGTAAGGCTTG	62.98666667	9015	499	528	29	CATCAGCCTTCTTCTTTTTGTCCTTTTTAG	57.52	14	85	288	373	6
8993	465	494	29	TGTTTCTTCTGTCTCTGCGGTAAGGCTTGA	61.62	9016	500	529	29	ATCAGCCTTCTTCTTTTTGTCCTTTTTAGG	57.52	14	77	296	373	6
8991	463	492	29	GCTGTTTCTTCTGTCTCTGCGGTAAGGCTT	62.98666667	9013	497	526	29	TTCATCAGCCTTCTTCTTTTTGTCCTTTTT	56.15333333	14	109	268	377	5
8992	464	493	29	CTGTTTCTTCTGTCTCTGCGGTAAGGCTTG	62.98666667	9016	500	529	29	ATCAGCCTTCTTCTTTTTGTCCTTTTTAGG	57.52	14	85	296	381	7
8985	457	486	29	CAGTTTGCTGTTTCTTCTGTCTCTGCGGTA	61.62	9012	496	525	29	TTTCATCAGCCTTCTTCTTTTTGTCCTTTT	56.15333333	14	183	210	393	10
8989	461	490	29	TTGCTGTTTCTTCTGTCTCTGCGGTAAGGC	62.98666667	9016	500	529	29	ATCAGCCTTCTTCTTTTTGTCCTTTTTAGG	57.52	14	132	296	428	10
8988	460	489	29	TTTGCTGTTTCTTCTGTCTCTGCGGTAAGG	61.62	9015	499	528	29	CATCAGCCTTCTTCTTTTTGTCCTTTTTAG	57.52	14	155	288	443	10
8987	459	488	29	GTTTGCTGTTTCTTCTGTCTCTGCGGTAAG	61.62	9014	498	527	29	TCATCAGCCTTCTTCTTTTTGTCCTTTTTA	56.15333333	14	175	279	454	10
8999	471	500	29	TTCTGTCTCTGCGGTAAGGCTTGAGTTTCA	61.62	9030	518	547	29	GTCCTTTTTAGGCTCTGTTGGTGGGAATGT	61.62	14	8	5517	5525	18
9002	474	503	29	TGTCTCTGCGGTAAGGCTTGAGTTTCATCA	61.62	9030	518	547	29	GTCCTTTTTAGGCTCTGTTGGTGGGAATGT	61.62	14	16	5517	5533	15
8998	470	499	29	CTTCTGTCTCTGCGGTAAGGCTTGAGTTTC	62.98666667	9032	520	549	29	CCTTTTTAGGCTCTGTTGGTGGGAATGTTT	60.25333333	14	8	5542	5550	21
9000	472	501	29	TCTGTCTCTGCGGTAAGGCTTGAGTTTCAT	61.62	9031	519	548	29	TCCTTTTTAGGCTCTGTTGGTGGGAATGTT	60.25333333	14	12	5541	5553	18
9001	473	502	29	CTGTCTCTGCGGTAAGGCTTGAGTTTCATC	62.98666667	9032	520	549	29	CCTTTTTAGGCTCTGTTGGTGGGAATGTTT	60.25333333	14	12	5542	5554	18
9003	475	504	29	GTCTCTGCGGTAAGGCTTGAGTTTCATCAG	62.98666667	9031	519	548	29	TCCTTTTTAGGCTCTGTTGGTGGGAATGTT	60.25333333	14	17	5541	5558	15
9004	476	505	29	TCTCTGCGGTAAGGCTTGAGTTTCATCAGC	62.98666667	9032	520	549	29	CCTTTTTAGGCTCTGTTGGTGGGAATGTTT	60.25333333	14	18	5542	5560	15
9002	474	503	29	TGTCTCTGCGGTAAGGCTTGAGTTTCATCA	61.62	9034	522	551	29	TTTTTAGGCTCTGTTGGTGGGAATGTTTTG	58.88666667	14	16	5552	5568	19
9000	472	501	29	TCTGTCTCTGCGGTAAGGCTTGAGTTTCAT	61.62	9038	526	555	29	TAGGCTCTGTTGGTGGGAATGTTTTGTATG	60.25333333	14	12	5559	5571	25
9004	476	505	29	TCTCTGCGGTAAGGCTTGAGTTTCATCAGC	62.98666667	9042	530	559	29	CTCTGTTGGTGGGAATGTTTTGTATGCGTC	61.62	14	18	5553	5571	25
9002	474	503	29	TGTCTCTGCGGTAAGGCTTGAGTTTCATCA	61.62	9037	525	554	29	TTAGGCTCTGTTGGTGGGAATGTTTTGTAT	58.88666667	14	16	5560	5576	22
9006	490	519	29	CTTGAGTTTCATCAGCCTTCTTCTTTTTGT	57.52	9036	524	553	29	TTTAGGCTCTGTTGGTGGGAATGTTTTGTA	58.88666667	14	83	5550	5633	5
9005	489	518	29	GCTTGAGTTTCATCAGCCTTCTTCTTTTTG	58.88666667	9035	523	552	29	TTTTAGGCTCTGTTGGTGGGAATGTTTTGT	58.88666667	14	82	5553	5635	5
9005	489	518	29	GCTTGAGTTTCATCAGCCTTCTTCTTTTTG	58.88666667	9038	526	555	29	TAGGCTCTGTTGGTGGGAATGTTTTGTATG	60.25333333	14	82	5559	5641	8
9006	490	519	29	CTTGAGTTTCATCAGCCTTCTTCTTTTTGT	57.52	9039	527	556	29	AGGCTCTGTTGGTGGGAATGTTTTGTATGC	61.62	14	83	5561	5644	8
9007	491	520	29	TTGAGTTTCATCAGCCTTCTTCTTTTTGTC	57.52	9037	525	554	29	TTAGGCTCTGTTGGTGGGAATGTTTTGTAT	58.88666667	14	92	5560	5652	5
9016	500	529	29	ATCAGCCTTCTTCTTTTTGTCCTTTTTAGG	57.52	9044	532	561	29	CTGTTGGTGGGAATGTTTTGTATGCGTCAA	60.25333333	14	296	5532	5828	3
9308	2885	2914	29	TTAGGCAGGTCCTTGATGTCACAGCGTCCT	64.35333333	11308	2919	2949	30	GGTGTCCAGCAATACGAAGATGTCCACGAAG	64.37096774	14	15	2	17	5
9307	2884	2913	29	TTTAGGCAGGTCCTTGATGTCACAGCGTCC	64.35333333	11307	2918	2948	30	TGGTGTCCAGCAATACGAAGATGTCCACGAA	63.0483871	14	15	3	18	5
9308	2885	2914	29	TTAGGCAGGTCCTTGATGTCACAGCGTCCT	64.35333333	11306	2917	2947	30	ATGGTGTCCAGCAATACGAAGATGTCCACGA	63.0483871	14	15	4	19	3
9308	2885	2914	29	TTAGGCAGGTCCTTGATGTCACAGCGTCCT	64.35333333	11305	2916	2946	30	GATGGTGTCCAGCAATACGAAGATGTCCACG	64.37096774	14	15	5	20	2
9265	2842	2871	29	TTTGTAATAAGAAAGCGTTCGTGATGTAGC	57.52	11302	2884	2914	30	TTTAGGCAGGTCCTTGATGTCACAGCGTCCT	64.37096774	14	7	15	22	13
9308	2885	2914	29	TTAGGCAGGTCCTTGATGTCACAGCGTCCT	64.35333333	11304	2915	2945	30	AGATGGTGTCCAGCAATACGAAGATGTCCAC	63.0483871	14	15	7	22	1
9266	2843	2872	29	TTGTAATAAGAAAGCGTTCGTGATGTAGCA	57.52	11301	2883	2913	30	CTTTAGGCAGGTCCTTGATGTCACAGCGTCC	65.69354839	14	2	24	26	11
9267	2844	2873	29	TGTAATAAGAAAGCGTTCGTGATGTAGCAA	57.52	11301	2883	2913	30	CTTTAGGCAGGTCCTTGATGTCACAGCGTCC	65.69354839	14	2	24	26	10
9306	2883	2912	29	CTTTAGGCAGGTCCTTGATGTCACAGCGTC	64.35333333	11307	2918	2948	30	TGGTGTCCAGCAATACGAAGATGTCCACGAA	63.0483871	14	23	3	26	6
9302	2879	2908	29	ATTTCTTTAGGCAGGTCCTTGATGTCACAG	60.25333333	11309	2920	2950	30	GTGTCCAGCAATACGAAGATGTCCACGAAGG	64.37096774	14	29	2	31	12
9302	2879	2908	29	ATTTCTTTAGGCAGGTCCTTGATGTCACAG	60.25333333	11307	2918	2948	30	TGGTGTCCAGCAATACGAAGATGTCCACGAA	63.0483871	14	29	3	32	10
9304	2881	2910	29	TTCTTTAGGCAGGTCCTTGATGTCACAGCG	62.98666667	11308	2919	2949	30	GGTGTCCAGCAATACGAAGATGTCCACGAAG	64.37096774	14	30	2	32	9
9304	2881	2910	29	TTCTTTAGGCAGGTCCTTGATGTCACAGCG	62.98666667	11309	2920	2950	30	GTGTCCAGCAATACGAAGATGTCCACGAAGG	64.37096774	14	30	2	32	10
9303	2880	2909	29	TTTCTTTAGGCAGGTCCTTGATGTCACAGC	61.62	11308	2919	2949	30	GGTGTCCAGCAATACGAAGATGTCCACGAAG	64.37096774	14	31	2	33	10
9304	2881	2910	29	TTCTTTAGGCAGGTCCTTGATGTCACAGCG	62.98666667	11307	2918	2948	30	TGGTGTCCAGCAATACGAAGATGTCCACGAA	63.0483871	14	30	3	33	8
9305	2882	2911	29	TCTTTAGGCAGGTCCTTGATGTCACAGCGT	62.98666667	11306	2917	2947	30	ATGGTGTCCAGCAATACGAAGATGTCCACGA	63.0483871	14	29	4	33	6
9304	2881	2910	29	TTCTTTAGGCAGGTCCTTGATGTCACAGCG	62.98666667	11311	2922	2952	30	GTCCAGCAATACGAAGATGTCCACGAAGGAT	63.0483871	14	30	4	34	12
9303	2880	2909	29	TTTCTTTAGGCAGGTCCTTGATGTCACAGC	61.62	11306	2917	2947	30	ATGGTGTCCAGCAATACGAAGATGTCCACGA	63.0483871	14	31	4	35	8
9265	2842	2871	29	TTTGTAATAAGAAAGCGTTCGTGATGTAGC	57.52	11299	2881	2911	30	TTCTTTAGGCAGGTCCTTGATGTCACAGCGT	63.0483871	14	7	30	37	10
10229	18767	18796	29	AAAAGCAGACATAGCAATAATACCCATAGC	57.52	12194	18817	18847	30	CATACAAAAAAAAGAACAAAGACCATTGAGT	55.11290323	14	34	3	37	21
10235	18773	18802	29	AGACATAGCAATAATACCCATAGCAAAAGG	57.52	12193	18816	18846	30	TCATACAAAAAAAAGAACAAAGACCATTGAG	55.11290323	14	35	3	38	14
10235	18773	18802	29	AGACATAGCAATAATACCCATAGCAAAAGG	57.52	12194	18817	18847	30	CATACAAAAAAAAGAACAAAGACCATTGAGT	55.11290323	14	35	3	38	15
10231	18769	18798	29	AAGCAGACATAGCAATAATACCCATAGCAA	57.52	12194	18817	18847	30	CATACAAAAAAAAGAACAAAGACCATTGAGT	55.11290323	14	37	3	40	19
10232	18770	18799	29	AGCAGACATAGCAATAATACCCATAGCAAA	57.52	12194	18817	18847	30	CATACAAAAAAAAGAACAAAGACCATTGAGT	55.11290323	14	37	3	40	18
10233	18771	18800	29	GCAGACATAGCAATAATACCCATAGCAAAA	57.52	12193	18816	18846	30	TCATACAAAAAAAAGAACAAAGACCATTGAG	55.11290323	14	37	3	40	16
10233	18771	18800	29	GCAGACATAGCAATAATACCCATAGCAAAA	57.52	12194	18817	18847	30	CATACAAAAAAAAGAACAAAGACCATTGAGT	55.11290323	14	37	3	40	17
10734	26905	26934	29	CAGACTCATCAAATAAGTAGTATGTAGCCA	57.52	12698	26942	26972	30	CTCATCTAAATCAATGCCCAGTGGTGTAAGT	60.40322581	14	27	13	40	8
10230	18768	18797	29	AAAGCAGACATAGCAATAATACCCATAGCA	57.52	12194	18817	18847	30	CATACAAAAAAAAGAACAAAGACCATTGAGT	55.11290323	14	38	3	41	20
10228	18766	18795	29	CAAAAGCAGACATAGCAATAATACCCATAG	57.52	12194	18817	18847	30	CATACAAAAAAAAGAACAAAGACCATTGAGT	55.11290323	14	39	3	42	22
10732	26903	26932	29	ACCAGACTCATCAAATAAGTAGTATGTAGC	57.52	12700	26944	26974	30	CATCTAAATCAATGCCCAGTGGTGTAAGTAA	59.08064516	14	33	11	44	12
10227	18765	18794	29	GCAAAAGCAGACATAGCAATAATACCCATA	57.52	12193	18816	18846	30	TCATACAAAAAAAAGAACAAAGACCATTGAG	55.11290323	14	46	3	49	22
9285	2862	2891	29	GTGATGTAGCAACAGTGATTTCTTTAGGCA	58.88666667	11304	2915	2945	30	AGATGGTGTCCAGCAATACGAAGATGTCCAC	63.0483871	14	44	7	51	24
10733	26904	26933	29	CCAGACTCATCAAATAAGTAGTATGTAGCC	58.88666667	12697	26941	26971	30	ACTCATCTAAATCAATGCCCAGTGGTGTAAG	60.40322581	14	32	19	51	8
10153	18194	18223	29	AACTAAGTAATCATAAACACCAAGAGTCAG	56.15333333	12137	18225	18255	30	CTAAAGTAGCGGTTGAGTAAACAAAAGAGGC	60.40322581	14	36	19	55	2
9585	6575	6604	29	TGGTGTAATGTCAAGAATCTCAAGTGTCTG	58.88666667	11574	6620	6650	30	ATCAGTAGTGTCAGCAATGTCTCTGCCAAAT	60.40322581	14	29	29	58	16
9808	10224	10253	29	ACCCTGTTGTCCATCAAAGTGTCCCTTATT	60.25333333	11793	10275	10305	30	TTCTAAACTCTGAAGTCTTGTAAAAGTGTTC	56.43548387	14	20	38	58	22
9809	10225	10254	29	CCCTGTTGTCCATCAAAGTGTCCCTTATTT	60.25333333	11794	10276	10306	30	TCTAAACTCTGAAGTCTTGTAAAAGTGTTCC	57.75806452	14	21	37	58	22
9286	2863	2892	29	TGATGTAGCAACAGTGATTTCTTTAGGCAG	58.88666667	11304	2915	2945	30	AGATGGTGTCCAGCAATACGAAGATGTCCAC	63.0483871	14	57	7	64	23
10150	18177	18206	29	CTAAACTCCTGTGTAGAAACTAAGTAATCA	56.15333333	12137	18225	18255	30	CTAAAGTAGCGGTTGAGTAAACAAAAGAGGC	60.40322581	14	45	19	64	19
10894	28452	28481	29	ATGGTTTTCAAGCCAGATTCATTATGGTAT	56.15333333	12865	28482	28512	30	TCGGCAAGACTATGCTCAGGTCCTACTTCTG	64.37096774	14	47	17	64	1
9807	10223	10252	29	CACCCTGTTGTCCATCAAAGTGTCCCTTAT	61.62	11792	10274	10304	30	TTTCTAAACTCTGAAGTCTTGTAAAAGTGTT	55.11290323	14	19	48	67	22
10299	19868	19897	29	GATAGAGGTTTGTGGTGGTTGGTAAAGAAC	60.25333333	12269	19912	19942	30	TACTGAAGTCATTGAGAGCCTTTGCGAGATG	61.72580645	14	38	29	67	15
10749	26945	26974	29	ATCTAAATCAATGCCCAGTGGTGTAAGTAA	57.52	12703	26990	27020	30	CAAAGTTTTTATGACAGCATCTGCCACAACA	59.08064516	14	10	64	74	16
10748	26944	26973	29	CATCTAAATCAATGCCCAGTGGTGTAAGTA	58.88666667	12703	26990	27020	30	CAAAGTTTTTATGACAGCATCTGCCACAACA	59.08064516	14	11	64	75	17
9003	475	504	29	GTCTCTGCGGTAAGGCTTGAGTTTCATCAG	62.98666667	11044	513	543	30	TTTTTGTCCTTTTTAGGCTCTGTTGGTGGGA	60.40322581	14	17	59	76	9
10662	26645	26674	29	CTGATTGTCCTCACTGCCGTCTTGTTGACC	64.35333333	12639	26691	26721	30	TCATCATCTAACCAATCTTCTTCTTGCTCTT	57.75806452	14	41	42	83	17
10663	26646	26675	29	TGATTGTCCTCACTGCCGTCTTGTTGACCA	62.98666667	12640	26692	26722	30	CATCATCTAACCAATCTTCTTCTTGCTCTTC	59.08064516	14	37	48	85	17
10455	22088	22117	29	AGAATGTCTTTCATAAGTCTTTTGACCAGC	57.52	12420	22141	22171	30	AACCATTCTTCACTGTAACACTATCAACGAT	57.75806452	14	48	39	87	24
10661	26644	26673	29	TCTGATTGTCCTCACTGCCGTCTTGTTGAC	62.98666667	12639	26691	26721	30	TCATCATCTAACCAATCTTCTTCTTGCTCTT	57.75806452	14	47	42	89	18
9004	476	505	29	TCTCTGCGGTAAGGCTTGAGTTTCATCAGC	62.98666667	11045	514	544	30	TTTTGTCCTTTTTAGGCTCTGTTGGTGGGAA	60.40322581	14	18	73	91	9
10664	26647	26676	29	GATTGTCCTCACTGCCGTCTTGTTGACCAA	62.98666667	12641	26693	26723	30	ATCATCTAACCAATCTTCTTCTTGCTCTTCT	57.75806452	14	19	72	91	17
9001	473	502	29	CTGTCTCTGCGGTAAGGCTTGAGTTTCATC	62.98666667	11043	512	542	30	CTTTTTGTCCTTTTTAGGCTCTGTTGGTGGG	61.72580645	14	12	81	93	10
10660	26643	26672	29	GTCTGATTGTCCTCACTGCCGTCTTGTTGA	62.98666667	12640	26692	26722	30	CATCATCTAACCAATCTTCTTCTTGCTCTTC	59.08064516	14	47	48	95	20
10540	24003	24032	29	GGTTTTATGGTTGTTGTGTAACTGTTTTCT	56.15333333	12508	24052	24082	30	TAGGACCTTTGTATTCTGAGGACTTTGTAAG	59.08064516	14	58	38	96	20
9002	474	503	29	TGTCTCTGCGGTAAGGCTTGAGTTTCATCA	61.62	11043	512	542	30	CTTTTTGTCCTTTTTAGGCTCTGTTGGTGGG	61.72580645	14	16	81	97	9
10724	26853	26882	29	TCATCTGGAGGGTAGAAAGAACAATACATA	57.52	12686	26903	26933	30	ACCAGACTCATCAAATAAGTAGTATGTAGCC	59.08064516	14	67	33	100	21
10659	26642	26671	29	TGTCTGATTGTCCTCACTGCCGTCTTGTTG	62.98666667	12640	26692	26722	30	CATCATCTAACCAATCTTCTTCTTGCTCTTC	59.08064516	14	55	48	103	21
10656	26639	26668	29	AGTTGTCTGATTGTCCTCACTGCCGTCTTG	62.98666667	12639	26691	26721	30	TCATCATCTAACCAATCTTCTTCTTGCTCTT	57.75806452	14	62	42	104	23
10657	26640	26669	29	GTTGTCTGATTGTCCTCACTGCCGTCTTGT	62.98666667	12640	26692	26722	30	CATCATCTAACCAATCTTCTTCTTGCTCTTC	59.08064516	14	62	48	110	23
10660	26643	26672	29	GTCTGATTGTCCTCACTGCCGTCTTGTTGA	62.98666667	12641	26693	26723	30	ATCATCTAACCAATCTTCTTCTTGCTCTTCT	57.75806452	14	47	72	119	21
10661	26644	26673	29	TCTGATTGTCCTCACTGCCGTCTTGTTGAC	62.98666667	12641	26693	26723	30	ATCATCTAACCAATCTTCTTCTTGCTCTTCT	57.75806452	14	47	72	119	20
9393	4115	4144	29	ATTTCCAGCAAAGCCAAAGCCTCATTATTA	57.52	11403	4167	4197	30	CAAGAAGTAGACTAAAGCATAAAGATAGAGA	56.43548387	14	77	50	127	23
9393	4115	4144	29	ATTTCCAGCAAAGCCAAAGCCTCATTATTA	57.52	11404	4168	4198	30	AAGAAGTAGACTAAAGCATAAAGATAGAGAA	55.11290323	14	77	53	130	24
10659	26642	26671	29	TGTCTGATTGTCCTCACTGCCGTCTTGTTG	62.98666667	12642	26694	26724	30	TCATCTAACCAATCTTCTTCTTGCTCTTCTT	57.75806452	14	55	102	157	23
10657	26640	26669	29	GTTGTCTGATTGTCCTCACTGCCGTCTTGT	62.98666667	12642	26694	26724	30	TCATCTAACCAATCTTCTTCTTGCTCTTCTT	57.75806452	14	62	102	164	25
9001	473	502	29	CTGTCTCTGCGGTAAGGCTTGAGTTTCATC	62.98666667	11046	515	545	30	TTTGTCCTTTTTAGGCTCTGTTGGTGGGAAT	60.40322581	14	12	155	167	13
9004	476	505	29	TCTCTGCGGTAAGGCTTGAGTTTCATCAGC	62.98666667	11046	515	545	30	TTTGTCCTTTTTAGGCTCTGTTGGTGGGAAT	60.40322581	14	18	155	173	10
9410	4177	4206	29	ACTAAAGCATAAAGATAGAGAAAAGGGGCT	57.52	11416	4213	4243	30	CCAGCAGCAACGAGCAAAAGGTGTGAGTAAA	63.0483871	14	157	18	175	7
9410	4177	4206	29	ACTAAAGCATAAAGATAGAGAAAAGGGGCT	57.52	11417	4214	4244	30	CAGCAGCAACGAGCAAAAGGTGTGAGTAAAC	63.0483871	14	157	18	175	8
9410	4177	4206	29	ACTAAAGCATAAAGATAGAGAAAAGGGGCT	57.52	11420	4217	4247	30	CAGCAACGAGCAAAAGGTGTGAGTAAACTGT	61.72580645	14	157	19	176	11
9001	473	502	29	CTGTCTCTGCGGTAAGGCTTGAGTTTCATC	62.98666667	11040	509	539	30	CTTCTTTTTGTCCTTTTTAGGCTCTGTTGGT	59.08064516	14	12	182	194	7
8999	471	500	29	TTCTGTCTCTGCGGTAAGGCTTGAGTTTCA	61.62	11047	516	546	30	TTGTCCTTTTTAGGCTCTGTTGGTGGGAATG	61.72580645	14	8	189	197	16
