## Supplementary material for "Unified platform for genetic and serological detection of COVID-19 with single-molecule technology": Table S2: Table_S2.csv (part 15 of 73)

Line 1	start1	stop1	len1	seq1	Tm1	Line 2	start2	stop2	len2	seq2	Tm2	Dimer 1+2 (bases)	Blast1	Blast2	Blast 1+2	dist
10664	26647	26676	29	GATTGTCCTCACTGCCGTCTTGTTGACCAA	62.98666667	12644	26696	26726	30	ATCTAACCAATCTTCTTCTTGCTCTTCTTCA	57.75806452	14	19	182	201	20
9002	474	503	29	TGTCTCTGCGGTAAGGCTTGAGTTTCATCA	61.62	11047	516	546	30	TTGTCCTTTTTAGGCTCTGTTGGTGGGAATG	61.72580645	14	16	189	205	13
10662	26645	26674	29	CTGATTGTCCTCACTGCCGTCTTGTTGACC	64.35333333	12643	26695	26725	30	CATCTAACCAATCTTCTTCTTGCTCTTCTTC	59.08064516	14	41	167	208	21
10664	26647	26676	29	GATTGTCCTCACTGCCGTCTTGTTGACCAA	62.98666667	12647	26699	26729	30	TAACCAATCTTCTTCTTGCTCTTCTTCAGGT	59.08064516	14	19	194	213	23
10664	26647	26676	29	GATTGTCCTCACTGCCGTCTTGTTGACCAA	62.98666667	12648	26701	26731	30	ACCAATCTTCTTCTTGCTCTTCTTCAGGTTG	60.40322581	14	19	197	216	25
10658	26641	26670	29	TTGTCTGATTGTCCTCACTGCCGTCTTGTT	61.62	12643	26695	26725	30	CATCTAACCAATCTTCTTCTTGCTCTTCTTC	59.08064516	14	59	167	226	25
10662	26645	26674	29	CTGATTGTCCTCACTGCCGTCTTGTTGACC	64.35333333	12645	26697	26727	30	TCTAACCAATCTTCTTCTTGCTCTTCTTCAG	59.08064516	14	41	189	230	23
10662	26645	26674	29	CTGATTGTCCTCACTGCCGTCTTGTTGACC	64.35333333	12646	26698	26728	30	CTAACCAATCTTCTTCTTGCTCTTCTTCAGG	60.40322581	14	41	191	232	24
10662	26645	26674	29	CTGATTGTCCTCACTGCCGTCTTGTTGACC	64.35333333	12647	26699	26729	30	TAACCAATCTTCTTCTTGCTCTTCTTCAGGT	59.08064516	14	41	194	235	25
10660	26643	26672	29	GTCTGATTGTCCTCACTGCCGTCTTGTTGA	62.98666667	12645	26697	26727	30	TCTAACCAATCTTCTTCTTGCTCTTCTTCAG	59.08064516	14	47	189	236	25
10661	26644	26673	29	TCTGATTGTCCTCACTGCCGTCTTGTTGAC	62.98666667	12645	26697	26727	30	TCTAACCAATCTTCTTCTTGCTCTTCTTCAG	59.08064516	14	47	189	236	24
10659	26642	26671	29	TGTCTGATTGTCCTCACTGCCGTCTTGTTG	62.98666667	12644	26696	26726	30	ATCTAACCAATCTTCTTCTTGCTCTTCTTCA	57.75806452	14	55	182	237	25
10661	26644	26673	29	TCTGATTGTCCTCACTGCCGTCTTGTTGAC	62.98666667	12646	26698	26728	30	CTAACCAATCTTCTTCTTGCTCTTCTTCAGG	60.40322581	14	47	191	238	25
8994	466	495	29	GTTTCTTCTGTCTCTGCGGTAAGGCTTGAG	62.98666667	11040	509	539	30	CTTCTTTTTGTCCTTTTTAGGCTCTGTTGGT	59.08064516	14	58	182	240	14
8992	464	493	29	CTGTTTCTTCTGTCTCTGCGGTAAGGCTTG	62.98666667	11030	494	524	30	AGTTTCATCAGCCTTCTTCTTTTTGTCCTTT	57.75806452	14	85	161	246	1
9004	476	505	29	TCTCTGCGGTAAGGCTTGAGTTTCATCAGC	62.98666667	11037	506	536	30	CTTCTTCTTTTTGTCCTTTTTAGGCTCTGTT	57.75806452	14	18	256	274	1
9001	473	502	29	CTGTCTCTGCGGTAAGGCTTGAGTTTCATC	62.98666667	11036	505	535	30	CCTTCTTCTTTTTGTCCTTTTTAGGCTCTGT	59.08064516	14	12	263	275	3
9003	475	504	29	GTCTCTGCGGTAAGGCTTGAGTTTCATCAG	62.98666667	11036	505	535	30	CCTTCTTCTTTTTGTCCTTTTTAGGCTCTGT	59.08064516	14	17	263	280	1
8993	465	494	29	TGTTTCTTCTGTCTCTGCGGTAAGGCTTGA	61.62	11031	495	525	30	GTTTCATCAGCCTTCTTCTTTTTGTCCTTTT	57.75806452	14	77	220	297	1
8996	468	497	29	TTCTTCTGTCTCTGCGGTAAGGCTTGAGTT	61.62	11034	498	528	30	TCATCAGCCTTCTTCTTTTTGTCCTTTTTAG	57.75806452	14	8	292	300	1
8992	464	493	29	CTGTTTCTTCTGTCTCTGCGGTAAGGCTTG	62.98666667	11031	495	525	30	GTTTCATCAGCCTTCTTCTTTTTGTCCTTTT	57.75806452	14	85	220	305	2
8997	469	498	29	TCTTCTGTCTCTGCGGTAAGGCTTGAGTTT	61.62	11035	499	529	30	CATCAGCCTTCTTCTTTTTGTCCTTTTTAGG	59.08064516	14	8	300	308	1
8994	466	495	29	GTTTCTTCTGTCTCTGCGGTAAGGCTTGAG	62.98666667	11036	505	535	30	CCTTCTTCTTTTTGTCCTTTTTAGGCTCTGT	59.08064516	14	58	263	321	10
8994	466	495	29	GTTTCTTCTGTCTCTGCGGTAAGGCTTGAG	62.98666667	11032	496	526	30	TTTCATCAGCCTTCTTCTTTTTGTCCTTTTT	56.43548387	14	58	274	332	1
8989	461	490	29	TTGCTGTTTCTTCTGTCTCTGCGGTAAGGC	62.98666667	11031	495	525	30	GTTTCATCAGCCTTCTTCTTTTTGTCCTTTT	57.75806452	14	132	220	352	5
8992	464	493	29	CTGTTTCTTCTGTCTCTGCGGTAAGGCTTG	62.98666667	11032	496	526	30	TTTCATCAGCCTTCTTCTTTTTGTCCTTTTT	56.43548387	14	85	274	359	3
8993	465	494	29	TGTTTCTTCTGTCTCTGCGGTAAGGCTTGA	61.62	11034	498	528	30	TCATCAGCCTTCTTCTTTTTGTCCTTTTTAG	57.75806452	14	77	292	369	4
8992	464	493	29	CTGTTTCTTCTGTCTCTGCGGTAAGGCTTG	62.98666667	11035	499	529	30	CATCAGCCTTCTTCTTTTTGTCCTTTTTAGG	59.08064516	14	85	300	385	6
8990	462	491	29	TGCTGTTTCTTCTGTCTCTGCGGTAAGGCT	62.98666667	11032	496	526	30	TTTCATCAGCCTTCTTCTTTTTGTCCTTTTT	56.43548387	14	117	274	391	5
8988	460	489	29	TTTGCTGTTTCTTCTGTCTCTGCGGTAAGG	61.62	11035	499	529	30	CATCAGCCTTCTTCTTTTTGTCCTTTTTAGG	59.08064516	14	155	300	455	10
8985	457	486	29	CAGTTTGCTGTTTCTTCTGTCTCTGCGGTA	61.62	11032	496	526	30	TTTCATCAGCCTTCTTCTTTTTGTCCTTTTT	56.43548387	14	183	274	457	10
8987	459	488	29	GTTTGCTGTTTCTTCTGTCTCTGCGGTAAG	61.62	11034	498	528	30	TCATCAGCCTTCTTCTTTTTGTCCTTTTTAG	57.75806452	14	175	292	467	10
9000	472	501	29	TCTGTCTCTGCGGTAAGGCTTGAGTTTCAT	61.62	11048	517	547	30	TGTCCTTTTTAGGCTCTGTTGGTGGGAATGT	61.72580645	14	12	5520	5532	16
8999	471	500	29	TTCTGTCTCTGCGGTAAGGCTTGAGTTTCA	61.62	11049	518	548	30	GTCCTTTTTAGGCTCTGTTGGTGGGAATGTT	61.72580645	14	8	5543	5551	18
9000	472	501	29	TCTGTCTCTGCGGTAAGGCTTGAGTTTCAT	61.62	11050	519	549	30	TCCTTTTTAGGCTCTGTTGGTGGGAATGTTT	60.40322581	14	12	5542	5554	18
8998	470	499	29	CTTCTGTCTCTGCGGTAAGGCTTGAGTTTC	62.98666667	11051	520	550	30	CCTTTTTAGGCTCTGTTGGTGGGAATGTTTT	60.40322581	14	8	5550	5558	21
9002	474	503	29	TGTCTCTGCGGTAAGGCTTGAGTTTCATCA	61.62	11049	518	548	30	GTCCTTTTTAGGCTCTGTTGGTGGGAATGTT	61.72580645	14	16	5543	5559	15
9003	475	504	29	GTCTCTGCGGTAAGGCTTGAGTTTCATCAG	62.98666667	11050	519	549	30	TCCTTTTTAGGCTCTGTTGGTGGGAATGTTT	60.40322581	14	17	5542	5559	15
9001	473	502	29	CTGTCTCTGCGGTAAGGCTTGAGTTTCATC	62.98666667	11051	520	550	30	CCTTTTTAGGCTCTGTTGGTGGGAATGTTTT	60.40322581	14	12	5550	5562	18
8998	470	499	29	CTTCTGTCTCTGCGGTAAGGCTTGAGTTTC	62.98666667	11052	521	551	30	CTTTTTAGGCTCTGTTGGTGGGAATGTTTTG	60.40322581	14	8	5557	5565	22
9000	472	501	29	TCTGTCTCTGCGGTAAGGCTTGAGTTTCAT	61.62	11054	523	553	30	TTTTAGGCTCTGTTGGTGGGAATGTTTTGTA	59.08064516	14	12	5554	5566	22
9004	476	505	29	TCTCTGCGGTAAGGCTTGAGTTTCATCAGC	62.98666667	11051	520	550	30	CCTTTTTAGGCTCTGTTGGTGGGAATGTTTT	60.40322581	14	18	5550	5568	15
8999	471	500	29	TTCTGTCTCTGCGGTAAGGCTTGAGTTTCA	61.62	11056	525	555	30	TTAGGCTCTGTTGGTGGGAATGTTTTGTATG	60.40322581	14	8	5561	5569	25
9002	474	503	29	TGTCTCTGCGGTAAGGCTTGAGTTTCATCA	61.62	11053	522	552	30	TTTTTAGGCTCTGTTGGTGGGAATGTTTTGT	59.08064516	14	16	5555	5571	19
9004	476	505	29	TCTCTGCGGTAAGGCTTGAGTTTCATCAGC	62.98666667	11061	530	560	30	CTCTGTTGGTGGGAATGTTTTGTATGCGTCA	61.72580645	14	18	5553	5571	25
9000	472	501	29	TCTGTCTCTGCGGTAAGGCTTGAGTTTCAT	61.62	11056	525	555	30	TTAGGCTCTGTTGGTGGGAATGTTTTGTATG	60.40322581	14	12	5561	5573	24
9002	474	503	29	TGTCTCTGCGGTAAGGCTTGAGTTTCATCA	61.62	11056	525	555	30	TTAGGCTCTGTTGGTGGGAATGTTTTGTATG	60.40322581	14	16	5561	5577	22
9002	474	503	29	TGTCTCTGCGGTAAGGCTTGAGTTTCATCA	61.62	11055	524	554	30	TTTAGGCTCTGTTGGTGGGAATGTTTTGTAT	59.08064516	14	16	5563	5579	21
9008	492	521	29	TGAGTTTCATCAGCCTTCTTCTTTTTGTCC	58.88666667	11063	532	562	30	CTGTTGGTGGGAATGTTTTGTATGCGTCAAT	60.40322581	14	95	5532	5627	11
9005	489	518	29	GCTTGAGTTTCATCAGCCTTCTTCTTTTTG	58.88666667	11054	523	553	30	TTTTAGGCTCTGTTGGTGGGAATGTTTTGTA	59.08064516	14	82	5554	5636	5
9005	489	518	29	GCTTGAGTTTCATCAGCCTTCTTCTTTTTG	58.88666667	11057	526	556	30	TAGGCTCTGTTGGTGGGAATGTTTTGTATGC	61.72580645	14	82	5561	5643	8
9006	490	519	29	CTTGAGTTTCATCAGCCTTCTTCTTTTTGT	57.52	11058	527	557	30	AGGCTCTGTTGGTGGGAATGTTTTGTATGCG	63.0483871	14	83	5561	5644	8
9006	490	519	29	CTTGAGTTTCATCAGCCTTCTTCTTTTTGT	57.52	11055	524	554	30	TTTAGGCTCTGTTGGTGGGAATGTTTTGTAT	59.08064516	14	83	5563	5646	5
9007	491	520	29	TTGAGTTTCATCAGCCTTCTTCTTTTTGTC	57.52	11056	525	555	30	TTAGGCTCTGTTGGTGGGAATGTTTTGTATG	60.40322581	14	92	5561	5653	5
9016	500	529	29	ATCAGCCTTCTTCTTTTTGTCCTTTTTAGG	57.52	11063	532	562	30	CTGTTGGTGGGAATGTTTTGTATGCGTCAAT	60.40322581	14	296	5532	5828	3
9308	2885	2914	29	TTAGGCAGGTCCTTGATGTCACAGCGTCCT	64.35333333	13199	2919	2950	31	GGTGTCCAGCAATACGAAGATGTCCACGAAGG	65.66875	14	15	2	17	5
9307	2884	2913	29	TTTAGGCAGGTCCTTGATGTCACAGCGTCC	64.35333333	13198	2918	2949	31	TGGTGTCCAGCAATACGAAGATGTCCACGAAG	64.3875	14	15	4	19	5
9308	2885	2914	29	TTAGGCAGGTCCTTGATGTCACAGCGTCCT	64.35333333	13197	2917	2948	31	ATGGTGTCCAGCAATACGAAGATGTCCACGAA	63.10625	14	15	4	19	3
9308	2885	2914	29	TTAGGCAGGTCCTTGATGTCACAGCGTCCT	64.35333333	13196	2916	2947	31	GATGGTGTCCAGCAATACGAAGATGTCCACGA	64.3875	14	15	5	20	2
9308	2885	2914	29	TTAGGCAGGTCCTTGATGTCACAGCGTCCT	64.35333333	13195	2915	2946	31	AGATGGTGTCCAGCAATACGAAGATGTCCACG	64.3875	14	15	7	22	1
9302	2879	2908	29	ATTTCTTTAGGCAGGTCCTTGATGTCACAG	60.25333333	13198	2918	2949	31	TGGTGTCCAGCAATACGAAGATGTCCACGAAG	64.3875	14	29	4	33	10
9303	2880	2909	29	TTTCTTTAGGCAGGTCCTTGATGTCACAGC	61.62	13199	2919	2950	31	GGTGTCCAGCAATACGAAGATGTCCACGAAGG	65.66875	14	31	2	33	10
9305	2882	2911	29	TCTTTAGGCAGGTCCTTGATGTCACAGCGT	62.98666667	13197	2917	2948	31	ATGGTGTCCAGCAATACGAAGATGTCCACGAA	63.10625	14	29	4	33	6
9304	2881	2910	29	TTCTTTAGGCAGGTCCTTGATGTCACAGCG	62.98666667	13200	2920	2951	31	GTGTCCAGCAATACGAAGATGTCCACGAAGGA	64.3875	14	30	4	34	10
9303	2880	2909	29	TTTCTTTAGGCAGGTCCTTGATGTCACAGC	61.62	13197	2917	2948	31	ATGGTGTCCAGCAATACGAAGATGTCCACGAA	63.10625	14	31	4	35	8
9265	2842	2871	29	TTTGTAATAAGAAAGCGTTCGTGATGTAGC	57.52	13191	2881	2912	31	TTCTTTAGGCAGGTCCTTGATGTCACAGCGTC	64.3875	14	7	30	37	10
10229	18767	18796	29	AAAAGCAGACATAGCAATAATACCCATAGC	57.52	13975	18817	18848	31	CATACAAAAAAAAGAACAAAGACCATTGAGTA	55.41875	14	34	4	38	21
9264	2841	2870	29	ATTTGTAATAAGAAAGCGTTCGTGATGTAG	56.15333333	13193	2883	2914	31	CTTTAGGCAGGTCCTTGATGTCACAGCGTCCT	65.66875	14	15	24	39	13
10235	18773	18802	29	AGACATAGCAATAATACCCATAGCAAAAGG	57.52	13975	18817	18848	31	CATACAAAAAAAAGAACAAAGACCATTGAGTA	55.41875	14	35	4	39	15
10233	18771	18800	29	GCAGACATAGCAATAATACCCATAGCAAAA	57.52	13974	18816	18847	31	TCATACAAAAAAAAGAACAAAGACCATTGAGT	55.41875	14	37	3	40	16
10734	26905	26934	29	CAGACTCATCAAATAAGTAGTATGTAGCCA	57.52	14411	26942	26973	31	CTCATCTAAATCAATGCCCAGTGGTGTAAGTA	60.54375	14	27	13	40	8
10231	18769	18798	29	AAGCAGACATAGCAATAATACCCATAGCAA	57.52	13975	18817	18848	31	CATACAAAAAAAAGAACAAAGACCATTGAGTA	55.41875	14	37	4	41	19
10232	18770	18799	29	AGCAGACATAGCAATAATACCCATAGCAAA	57.52	13975	18817	18848	31	CATACAAAAAAAAGAACAAAGACCATTGAGTA	55.41875	14	37	4	41	18
10233	18771	18800	29	GCAGACATAGCAATAATACCCATAGCAAAA	57.52	13975	18817	18848	31	CATACAAAAAAAAGAACAAAGACCATTGAGTA	55.41875	14	37	4	41	17
10230	18768	18797	29	AAAGCAGACATAGCAATAATACCCATAGCA	57.52	13975	18817	18848	31	CATACAAAAAAAAGAACAAAGACCATTGAGTA	55.41875	14	38	4	42	20
10228	18766	18795	29	CAAAAGCAGACATAGCAATAATACCCATAG	57.52	13975	18817	18848	31	CATACAAAAAAAAGAACAAAGACCATTGAGTA	55.41875	14	39	4	43	22
10732	26903	26932	29	ACCAGACTCATCAAATAAGTAGTATGTAGC	57.52	14413	26944	26975	31	CATCTAAATCAATGCCCAGTGGTGTAAGTAAT	59.2625	14	33	11	44	12
10227	18765	18794	29	GCAAAAGCAGACATAGCAATAATACCCATA	57.52	13974	18816	18847	31	TCATACAAAAAAAAGAACAAAGACCATTGAGT	55.41875	14	46	3	49	22
10152	18192	18221	29	GAAACTAAGTAATCATAAACACCAAGAGTC	56.15333333	13921	18224	18255	31	TCTAAAGTAGCGGTTGAGTAAACAAAAGAGGC	60.54375	14	32	19	51	3
10733	26904	26933	29	CCAGACTCATCAAATAAGTAGTATGTAGCC	58.88666667	14410	26941	26972	31	ACTCATCTAAATCAATGCCCAGTGGTGTAAGT	60.54375	14	32	19	51	8
9808	10224	10253	29	ACCCTGTTGTCCATCAAAGTGTCCCTTATT	60.25333333	13627	10275	10306	31	TTCTAAACTCTGAAGTCTTGTAAAAGTGTTCC	57.98125	14	20	42	62	22
9809	10225	10254	29	CCCTGTTGTCCATCAAAGTGTCCCTTATTT	60.25333333	13628	10276	10307	31	TCTAAACTCTGAAGTCTTGTAAAAGTGTTCCA	57.98125	14	21	43	64	22
9807	10223	10252	29	CACCCTGTTGTCCATCAAAGTGTCCCTTAT	61.62	13626	10274	10305	31	TTTCTAAACTCTGAAGTCTTGTAAAAGTGTTC	56.7	14	19	49	68	22
10356	20320	20349	29	CAGAATAAACACCAGGTAAGAATGAGTAAA	56.15333333	14081	20366	20397	31	TACAGTGAATGACATAAGGAATAGTAAAGTAT	55.41875	14	38	49	87	17
10455	22088	22117	29	AGAATGTCTTTCATAAGTCTTTTGACCAGC	57.52	14167	22141	22172	31	AACCATTCTTCACTGTAACACTATCAACGATG	59.2625	14	48	39	87	24
10355	20319	20348	29	ACAGAATAAACACCAGGTAAGAATGAGTAA	56.15333333	14081	20366	20397	31	TACAGTGAATGACATAAGGAATAGTAAAGTAT	55.41875	14	40	49	89	18
10662	26645	26674	29	CTGATTGTCCTCACTGCCGTCTTGTTGACC	64.35333333	14359	26691	26722	31	TCATCATCTAACCAATCTTCTTCTTGCTCTTC	59.2625	14	41	49	90	17
9001	473	502	29	CTGTCTCTGCGGTAAGGCTTGAGTTTCATC	62.98666667	12968	512	543	31	CTTTTTGTCCTTTTTAGGCTCTGTTGGTGGGA	61.825	14	12	82	94	10
10661	26644	26673	29	TCTGATTGTCCTCACTGCCGTCTTGTTGAC	62.98666667	14359	26691	26722	31	TCATCATCTAACCAATCTTCTTCTTGCTCTTC	59.2625	14	47	49	96	18
9002	474	503	29	TGTCTCTGCGGTAAGGCTTGAGTTTCATCA	61.62	12968	512	543	31	CTTTTTGTCCTTTTTAGGCTCTGTTGGTGGGA	61.825	14	16	82	98	9
10354	20318	20347	29	AACAGAATAAACACCAGGTAAGAATGAGTA	56.15333333	14081	20366	20397	31	TACAGTGAATGACATAAGGAATAGTAAAGTAT	55.41875	14	49	49	98	19
9003	475	504	29	GTCTCTGCGGTAAGGCTTGAGTTTCATCAG	62.98666667	12969	513	544	31	TTTTTGTCCTTTTTAGGCTCTGTTGGTGGGAA	60.54375	14	17	82	99	9
10724	26853	26882	29	TCATCTGGAGGGTAGAAAGAACAATACATA	57.52	14401	26903	26934	31	ACCAGACTCATCAAATAAGTAGTATGTAGCCA	59.2625	14	67	33	100	21
10663	26646	26675	29	TGATTGTCCTCACTGCCGTCTTGTTGACCA	62.98666667	14360	26692	26723	31	CATCATCTAACCAATCTTCTTCTTGCTCTTCT	59.2625	14	37	72	109	17
10656	26639	26668	29	AGTTGTCTGATTGTCCTCACTGCCGTCTTG	62.98666667	14359	26691	26722	31	TCATCATCTAACCAATCTTCTTCTTGCTCTTC	59.2625	14	62	49	111	23
10660	26643	26672	29	GTCTGATTGTCCTCACTGCCGTCTTGTTGA	62.98666667	14360	26692	26723	31	CATCATCTAACCAATCTTCTTCTTGCTCTTCT	59.2625	14	47	72	119	20
10664	26647	26676	29	GATTGTCCTCACTGCCGTCTTGTTGACCAA	62.98666667	14361	26693	26724	31	ATCATCTAACCAATCTTCTTCTTGCTCTTCTT	57.98125	14	19	102	121	17
10659	26642	26671	29	TGTCTGATTGTCCTCACTGCCGTCTTGTTG	62.98666667	14360	26692	26723	31	CATCATCTAACCAATCTTCTTCTTGCTCTTCT	59.2625	14	55	72	127	21
9393	4115	4144	29	ATTTCCAGCAAAGCCAAAGCCTCATTATTA	57.52	13284	4167	4198	31	CAAGAAGTAGACTAAAGCATAAAGATAGAGAA	56.7	14	77	56	133	23
10657	26640	26669	29	GTTGTCTGATTGTCCTCACTGCCGTCTTGT	62.98666667	14360	26692	26723	31	CATCATCTAACCAATCTTCTTCTTGCTCTTCT	59.2625	14	62	72	134	23
9393	4115	4144	29	ATTTCCAGCAAAGCCAAAGCCTCATTATTA	57.52	13285	4168	4199	31	AAGAAGTAGACTAAAGCATAAAGATAGAGAAA	55.41875	14	77	67	144	24
10660	26643	26672	29	GTCTGATTGTCCTCACTGCCGTCTTGTTGA	62.98666667	14361	26693	26724	31	ATCATCTAACCAATCTTCTTCTTGCTCTTCTT	57.98125	14	47	102	149	21
10661	26644	26673	29	TCTGATTGTCCTCACTGCCGTCTTGTTGAC	62.98666667	14361	26693	26724	31	ATCATCTAACCAATCTTCTTCTTGCTCTTCTT	57.98125	14	47	102	149	20
9410	4177	4206	29	ACTAAAGCATAAAGATAGAGAAAAGGGGCT	57.52	13295	4213	4244	31	CCAGCAGCAACGAGCAAAAGGTGTGAGTAAAC	64.3875	14	157	18	175	7
9410	4177	4206	29	ACTAAAGCATAAAGATAGAGAAAAGGGGCT	57.52	13296	4214	4245	31	CAGCAGCAACGAGCAAAAGGTGTGAGTAAACT	63.10625	14	157	19	176	8
9410	4177	4206	29	ACTAAAGCATAAAGATAGAGAAAAGGGGCT	57.52	13299	4217	4248	31	CAGCAACGAGCAAAAGGTGTGAGTAAACTGTT	61.825	14	157	19	176	11
9004	476	505	29	TCTCTGCGGTAAGGCTTGAGTTTCATCAGC	62.98666667	12970	514	545	31	TTTTGTCCTTTTTAGGCTCTGTTGGTGGGAAT	60.54375	14	18	167	185	9
9001	473	502	29	CTGTCTCTGCGGTAAGGCTTGAGTTTCATC	62.98666667	12965	509	540	31	CTTCTTTTTGTCCTTTTTAGGCTCTGTTGGTG	60.54375	14	12	183	195	7
9001	473	502	29	CTGTCTCTGCGGTAAGGCTTGAGTTTCATC	62.98666667	12971	515	546	31	TTTGTCCTTTTTAGGCTCTGTTGGTGGGAATG	61.825	14	12	191	203	13
9004	476	505	29	TCTCTGCGGTAAGGCTTGAGTTTCATCAGC	62.98666667	12971	515	546	31	TTTGTCCTTTTTAGGCTCTGTTGGTGGGAATG	61.825	14	18	191	209	10
10664	26647	26676	29	GATTGTCCTCACTGCCGTCTTGTTGACCAA	62.98666667	14364	26696	26727	31	ATCTAACCAATCTTCTTCTTGCTCTTCTTCAG	59.2625	14	19	190	209	20
10664	26647	26676	29	GATTGTCCTCACTGCCGTCTTGTTGACCAA	62.98666667	14367	26701	26732	31	ACCAATCTTCTTCTTGCTCTTCTTCAGGTTGA	60.54375	14	19	197	216	25
10659	26642	26671	29	TGTCTGATTGTCCTCACTGCCGTCTTGTTG	62.98666667	14362	26694	26725	31	TCATCTAACCAATCTTCTTCTTGCTCTTCTTC	59.2625	14	55	169	224	23
10662	26645	26674	29	CTGATTGTCCTCACTGCCGTCTTGTTGACC	64.35333333	14363	26695	26726	31	CATCTAACCAATCTTCTTCTTGCTCTTCTTCA	59.2625	14	41	183	224	21
10657	26640	26669	29	GTTGTCTGATTGTCCTCACTGCCGTCTTGT	62.98666667	14362	26694	26725	31	TCATCTAACCAATCTTCTTCTTGCTCTTCTTC	59.2625	14	62	169	231	25
10662	26645	26674	29	CTGATTGTCCTCACTGCCGTCTTGTTGACC	64.35333333	14365	26697	26728	31	TCTAACCAATCTTCTTCTTGCTCTTCTTCAGG	60.54375	14	41	192	233	23
10662	26645	26674	29	CTGATTGTCCTCACTGCCGTCTTGTTGACC	64.35333333	14366	26698	26729	31	CTAACCAATCTTCTTCTTGCTCTTCTTCAGGT	60.54375	14	41	195	236	24
10660	26643	26672	29	GTCTGATTGTCCTCACTGCCGTCTTGTTGA	62.98666667	14365	26697	26728	31	TCTAACCAATCTTCTTCTTGCTCTTCTTCAGG	60.54375	14	47	192	239	25
10661	26644	26673	29	TCTGATTGTCCTCACTGCCGTCTTGTTGAC	62.98666667	14365	26697	26728	31	TCTAACCAATCTTCTTCTTGCTCTTCTTCAGG	60.54375	14	47	192	239	24
8994	466	495	29	GTTTCTTCTGTCTCTGCGGTAAGGCTTGAG	62.98666667	12965	509	540	31	CTTCTTTTTGTCCTTTTTAGGCTCTGTTGGTG	60.54375	14	58	183	241	14
10658	26641	26670	29	TTGTCTGATTGTCCTCACTGCCGTCTTGTT	61.62	14363	26695	26726	31	CATCTAACCAATCTTCTTCTTGCTCTTCTTCA	59.2625	14	59	183	242	25
10661	26644	26673	29	TCTGATTGTCCTCACTGCCGTCTTGTTGAC	62.98666667	14366	26698	26729	31	CTAACCAATCTTCTTCTTGCTCTTCTTCAGGT	60.54375	14	47	195	242	25
10659	26642	26671	29	TGTCTGATTGTCCTCACTGCCGTCTTGTTG	62.98666667	14364	26696	26727	31	ATCTAACCAATCTTCTTCTTGCTCTTCTTCAG	59.2625	14	55	190	245	25
9004	476	505	29	TCTCTGCGGTAAGGCTTGAGTTTCATCAGC	62.98666667	12962	506	537	31	CTTCTTCTTTTTGTCCTTTTTAGGCTCTGTTG	59.2625	14	18	257	275	1
9001	473	502	29	CTGTCTCTGCGGTAAGGCTTGAGTTTCATC	62.98666667	12961	505	536	31	CCTTCTTCTTTTTGTCCTTTTTAGGCTCTGTT	59.2625	14	12	268	280	3
9003	475	504	29	GTCTCTGCGGTAAGGCTTGAGTTTCATCAG	62.98666667	12961	505	536	31	CCTTCTTCTTTTTGTCCTTTTTAGGCTCTGTT	59.2625	14	17	268	285	1
8992	464	493	29	CTGTTTCTTCTGTCTCTGCGGTAAGGCTTG	62.98666667	12956	494	525	31	AGTTTCATCAGCCTTCTTCTTTTTGTCCTTTT	57.98125	14	85	223	308	1
8996	468	497	29	TTCTTCTGTCTCTGCGGTAAGGCTTGAGTT	61.62	12960	498	529	31	TCATCAGCCTTCTTCTTTTTGTCCTTTTTAGG	59.2625	14	8	304	312	1
8989	461	490	29	TTGCTGTTTCTTCTGTCTCTGCGGTAAGGC	62.98666667	12965	509	540	31	CTTCTTTTTGTCCTTTTTAGGCTCTGTTGGTG	60.54375	14	132	183	315	19
8994	466	495	29	GTTTCTTCTGTCTCTGCGGTAAGGCTTGAG	62.98666667	12961	505	536	31	CCTTCTTCTTTTTGTCCTTTTTAGGCTCTGTT	59.2625	14	58	268	326	10
8993	465	494	29	TGTTTCTTCTGTCTCTGCGGTAAGGCTTGA	61.62	12957	495	526	31	GTTTCATCAGCCTTCTTCTTTTTGTCCTTTTT	57.98125	14	77	284	361	1
8992	464	493	29	CTGTTTCTTCTGTCTCTGCGGTAAGGCTTG	62.98666667	12957	495	526	31	GTTTCATCAGCCTTCTTCTTTTTGTCCTTTTT	57.98125	14	85	284	369	2
8993	465	494	29	TGTTTCTTCTGTCTCTGCGGTAAGGCTTGA	61.62	12960	498	529	31	TCATCAGCCTTCTTCTTTTTGTCCTTTTTAGG	59.2625	14	77	304	381	4
8989	461	490	29	TTGCTGTTTCTTCTGTCTCTGCGGTAAGGC	62.98666667	12957	495	526	31	GTTTCATCAGCCTTCTTCTTTTTGTCCTTTTT	57.98125	14	132	284	416	5
8985	457	486	29	CAGTTTGCTGTTTCTTCTGTCTCTGCGGTA	61.62	12958	496	527	31	TTTCATCAGCCTTCTTCTTTTTGTCCTTTTTA	56.7	14	183	288	471	10
8987	459	488	29	GTTTGCTGTTTCTTCTGTCTCTGCGGTAAG	61.62	12960	498	529	31	TCATCAGCCTTCTTCTTTTTGTCCTTTTTAGG	59.2625	14	175	304	479	10
8999	471	500	29	TTCTGTCTCTGCGGTAAGGCTTGAGTTTCA	61.62	12972	516	547	31	TTGTCCTTTTTAGGCTCTGTTGGTGGGAATGT	61.825	14	8	5527	5535	16
9002	474	503	29	TGTCTCTGCGGTAAGGCTTGAGTTTCATCA	61.62	12972	516	547	31	TTGTCCTTTTTAGGCTCTGTTGGTGGGAATGT	61.825	14	16	5527	5543	13
8999	471	500	29	TTCTGTCTCTGCGGTAAGGCTTGAGTTTCA	61.62	12974	518	549	31	GTCCTTTTTAGGCTCTGTTGGTGGGAATGTTT	61.825	14	8	5544	5552	18
9000	472	501	29	TCTGTCTCTGCGGTAAGGCTTGAGTTTCAT	61.62	12973	517	548	31	TGTCCTTTTTAGGCTCTGTTGGTGGGAATGTT	61.825	14	12	5546	5558	16
9002	474	503	29	TGTCTCTGCGGTAAGGCTTGAGTTTCATCA	61.62	12974	518	549	31	GTCCTTTTTAGGCTCTGTTGGTGGGAATGTTT	61.825	14	16	5544	5560	15
9000	472	501	29	TCTGTCTCTGCGGTAAGGCTTGAGTTTCAT	61.62	12975	519	550	31	TCCTTTTTAGGCTCTGTTGGTGGGAATGTTTT	60.54375	14	12	5550	5562	18
8999	471	500	29	TTCTGTCTCTGCGGTAAGGCTTGAGTTTCA	61.62	12978	522	553	31	TTTTTAGGCTCTGTTGGTGGGAATGTTTTGTA	59.2625	14	8	5556	5564	22
9003	475	504	29	GTCTCTGCGGTAAGGCTTGAGTTTCATCAG	62.98666667	12975	519	550	31	TCCTTTTTAGGCTCTGTTGGTGGGAATGTTTT	60.54375	14	17	5550	5567	15
8997	469	498	29	TCTTCTGTCTCTGCGGTAAGGCTTGAGTTT	61.62	12976	520	551	31	CCTTTTTAGGCTCTGTTGGTGGGAATGTTTTG	61.825	14	8	5560	5568	22
8998	470	499	29	CTTCTGTCTCTGCGGTAAGGCTTGAGTTTC	62.98666667	12977	521	552	31	CTTTTTAGGCTCTGTTGGTGGGAATGTTTTGT	60.54375	14	8	5560	5568	22
8999	471	500	29	TTCTGTCTCTGCGGTAAGGCTTGAGTTTCA	61.62	12980	524	555	31	TTTAGGCTCTGTTGGTGGGAATGTTTTGTATG	60.54375	14	8	5564	5572	24
9001	473	502	29	CTGTCTCTGCGGTAAGGCTTGAGTTTCATC	62.98666667	12976	520	551	31	CCTTTTTAGGCTCTGTTGGTGGGAATGTTTTG	61.825	14	12	5560	5572	18
9002	474	503	29	TGTCTCTGCGGTAAGGCTTGAGTTTCATCA	61.62	12978	522	553	31	TTTTTAGGCTCTGTTGGTGGGAATGTTTTGTA	59.2625	14	16	5556	5572	19
9000	472	501	29	TCTGTCTCTGCGGTAAGGCTTGAGTTTCAT	61.62	12980	524	555	31	TTTAGGCTCTGTTGGTGGGAATGTTTTGTATG	60.54375	14	12	5564	5576	23
9004	476	505	29	TCTCTGCGGTAAGGCTTGAGTTTCATCAGC	62.98666667	12976	520	551	31	CCTTTTTAGGCTCTGTTGGTGGGAATGTTTTG	61.825	14	18	5560	5578	15
9000	472	501	29	TCTGTCTCTGCGGTAAGGCTTGAGTTTCAT	61.62	12979	523	554	31	TTTTAGGCTCTGTTGGTGGGAATGTTTTGTAT	59.2625	14	12	5567	5579	22
9002	474	503	29	TGTCTCTGCGGTAAGGCTTGAGTTTCATCA	61.62	12981	525	556	31	TTAGGCTCTGTTGGTGGGAATGTTTTGTATGC	61.825	14	16	5563	5579	22
9002	474	503	29	TGTCTCTGCGGTAAGGCTTGAGTTTCATCA	61.62	12980	524	555	31	TTTAGGCTCTGTTGGTGGGAATGTTTTGTATG	60.54375	14	16	5564	5580	21
9002	474	503	29	TGTCTCTGCGGTAAGGCTTGAGTTTCATCA	61.62	12979	523	554	31	TTTTAGGCTCTGTTGGTGGGAATGTTTTGTAT	59.2625	14	16	5567	5583	20
9008	492	521	29	TGAGTTTCATCAGCCTTCTTCTTTTTGTCC	58.88666667	12988	532	563	31	CTGTTGGTGGGAATGTTTTGTATGCGTCAATA	60.54375	14	95	5532	5627	11
9005	489	518	29	GCTTGAGTTTCATCAGCCTTCTTCTTTTTG	58.88666667	12982	526	557	31	TAGGCTCTGTTGGTGGGAATGTTTTGTATGCG	63.10625	14	82	5561	5643	8
9006	490	519	29	CTTGAGTTTCATCAGCCTTCTTCTTTTTGT	57.52	12983	527	558	31	AGGCTCTGTTGGTGGGAATGTTTTGTATGCGT	63.10625	14	83	5561	5644	8
9006	490	519	29	CTTGAGTTTCATCAGCCTTCTTCTTTTTGT	57.52	12980	524	555	31	TTTAGGCTCTGTTGGTGGGAATGTTTTGTATG	60.54375	14	83	5564	5647	5
9008	492	521	29	TGAGTTTCATCAGCCTTCTTCTTTTTGTCC	58.88666667	12986	530	561	31	CTCTGTTGGTGGGAATGTTTTGTATGCGTCAA	61.825	14	95	5553	5648	9
9005	489	518	29	GCTTGAGTTTCATCAGCCTTCTTCTTTTTG	58.88666667	12979	523	554	31	TTTTAGGCTCTGTTGGTGGGAATGTTTTGTAT	59.2625	14	82	5567	5649	5
9007	491	520	29	TTGAGTTTCATCAGCCTTCTTCTTTTTGTC	57.52	12981	525	556	31	TTAGGCTCTGTTGGTGGGAATGTTTTGTATGC	61.825	14	92	5563	5655	5
9016	500	529	29	ATCAGCCTTCTTCTTTTTGTCCTTTTTAGG	57.52	12988	532	563	31	CTGTTGGTGGGAATGTTTTGTATGCGTCAATA	60.54375	14	296	5532	5828	3
9307	2884	2913	29	TTTAGGCAGGTCCTTGATGTCACAGCGTCC	64.35333333	14849	2918	2950	32	TGGTGTCCAGCAATACGAAGATGTCCACGAAGG	65.64545455	14	15	4	19	5
9308	2885	2914	29	TTAGGCAGGTCCTTGATGTCACAGCGTCCT	64.35333333	14847	2916	2948	32	GATGGTGTCCAGCAATACGAAGATGTCCACGAA	64.4030303	14	15	5	20	2
9308	2885	2914	29	TTAGGCAGGTCCTTGATGTCACAGCGTCCT	64.35333333	14848	2917	2949	32	ATGGTGTCCAGCAATACGAAGATGTCCACGAAG	64.4030303	14	15	5	20	3
9308	2885	2914	29	TTAGGCAGGTCCTTGATGTCACAGCGTCCT	64.35333333	14846	2915	2947	32	AGATGGTGTCCAGCAATACGAAGATGTCCACGA	64.4030303	14	15	7	22	1
9302	2879	2908	29	ATTTCTTTAGGCAGGTCCTTGATGTCACAG	60.25333333	14849	2918	2950	32	TGGTGTCCAGCAATACGAAGATGTCCACGAAGG	65.64545455	14	29	4	33	10
9304	2881	2910	29	TTCTTTAGGCAGGTCCTTGATGTCACAGCG	62.98666667	14851	2920	2952	32	GTGTCCAGCAATACGAAGATGTCCACGAAGGAT	64.4030303	14	30	4	34	10
9305	2882	2911	29	TCTTTAGGCAGGTCCTTGATGTCACAGCGT	62.98666667	14848	2917	2949	32	ATGGTGTCCAGCAATACGAAGATGTCCACGAAG	64.4030303	14	29	5	34	6
9303	2880	2909	29	TTTCTTTAGGCAGGTCCTTGATGTCACAGC	61.62	14850	2919	2951	32	GGTGTCCAGCAATACGAAGATGTCCACGAAGGA	65.64545455	14	31	4	35	10
9303	2880	2909	29	TTTCTTTAGGCAGGTCCTTGATGTCACAGC	61.62	14848	2917	2949	32	ATGGTGTCCAGCAATACGAAGATGTCCACGAAG	64.4030303	14	31	5	36	8
9265	2842	2871	29	TTTGTAATAAGAAAGCGTTCGTGATGTAGC	57.52	14843	2881	2913	32	TTCTTTAGGCAGGTCCTTGATGTCACAGCGTCC	65.64545455	14	7	31	38	10
10734	26905	26934	29	CAGACTCATCAAATAAGTAGTATGTAGCCA	57.52	15893	26942	26974	32	CTCATCTAAATCAATGCCCAGTGGTGTAAGTAA	60.67575758	14	27	13	40	8
10233	18771	18800	29	GCAGACATAGCAATAATACCCATAGCAAAA	57.52	15522	18816	18848	32	TCATACAAAAAAAAGAACAAAGACCATTGAGTA	55.70606061	14	37	4	41	16
10227	18765	18794	29	GCAAAAGCAGACATAGCAATAATACCCATA	57.52	15522	18816	18848	32	TCATACAAAAAAAAGAACAAAGACCATTGAGTA	55.70606061	14	46	4	50	22
9285	2862	2891	29	GTGATGTAGCAACAGTGATTTCTTTAGGCA	58.88666667	14845	2914	2946	32	TAGATGGTGTCCAGCAATACGAAGATGTCCACG	64.4030303	14	44	7	51	23
10733	26904	26933	29	CCAGACTCATCAAATAAGTAGTATGTAGCC	58.88666667	15892	26941	26973	32	ACTCATCTAAATCAATGCCCAGTGGTGTAAGTA	60.67575758	14	32	19	51	8
9808	10224	10253	29	ACCCTGTTGTCCATCAAAGTGTCCCTTATT	60.25333333	15220	10275	10307	32	TTCTAAACTCTGAAGTCTTGTAAAAGTGTTCCA	58.19090909	14	20	48	68	22
9807	10223	10252	29	CACCCTGTTGTCCATCAAAGTGTCCCTTAT	61.62	15219	10274	10306	32	TTTCTAAACTCTGAAGTCTTGTAAAAGTGTTCC	58.19090909	14	19	53	72	22
9809	10225	10254	29	CCCTGTTGTCCATCAAAGTGTCCCTTATTT	60.25333333	15221	10276	10308	32	TCTAAACTCTGAAGTCTTGTAAAAGTGTTCCAG	59.43333333	14	21	61	82	22
10662	26645	26674	29	CTGATTGTCCTCACTGCCGTCTTGTTGACC	64.35333333	15847	26691	26723	32	TCATCATCTAACCAATCTTCTTCTTGCTCTTCT	59.43333333	14	41	73	114	17
9001	473	502	29	CTGTCTCTGCGGTAAGGCTTGAGTTTCATC	62.98666667	14649	512	544	32	CTTTTTGTCCTTTTTAGGCTCTGTTGGTGGGAA	61.91818182	14	12	105	117	10
10661	26644	26673	29	TCTGATTGTCCTCACTGCCGTCTTGTTGAC	62.98666667	15847	26691	26723	32	TCATCATCTAACCAATCTTCTTCTTGCTCTTCT	59.43333333	14	47	73	120	18
9002	474	503	29	TGTCTCTGCGGTAAGGCTTGAGTTTCATCA	61.62	14649	512	544	32	CTTTTTGTCCTTTTTAGGCTCTGTTGGTGGGAA	61.91818182	14	16	105	121	9
10656	26639	26668	29	AGTTGTCTGATTGTCCTCACTGCCGTCTTG	62.98666667	15847	26691	26723	32	TCATCATCTAACCAATCTTCTTCTTGCTCTTCT	59.43333333	14	62	73	135	23
10663	26646	26675	29	TGATTGTCCTCACTGCCGTCTTGTTGACCA	62.98666667	15848	26692	26724	32	CATCATCTAACCAATCTTCTTCTTGCTCTTCTT	59.43333333	14	37	102	139	17
10660	26643	26672	29	GTCTGATTGTCCTCACTGCCGTCTTGTTGA	62.98666667	15848	26692	26724	32	CATCATCTAACCAATCTTCTTCTTGCTCTTCTT	59.43333333	14	47	102	149	20
10659	26642	26671	29	TGTCTGATTGTCCTCACTGCCGTCTTGTTG	62.98666667	15848	26692	26724	32	CATCATCTAACCAATCTTCTTCTTGCTCTTCTT	59.43333333	14	55	102	157	21
10657	26640	26669	29	GTTGTCTGATTGTCCTCACTGCCGTCTTGT	62.98666667	15848	26692	26724	32	CATCATCTAACCAATCTTCTTCTTGCTCTTCTT	59.43333333	14	62	102	164	23
9410	4177	4206	29	ACTAAAGCATAAAGATAGAGAAAAGGGGCT	57.52	14934	4213	4245	32	CCAGCAGCAACGAGCAAAAGGTGTGAGTAAACT	64.4030303	14	157	19	176	7
9410	4177	4206	29	ACTAAAGCATAAAGATAGAGAAAAGGGGCT	57.52	14938	4217	4249	32	CAGCAACGAGCAAAAGGTGTGAGTAAACTGTTA	61.91818182	14	157	20	177	11
9410	4177	4206	29	ACTAAAGCATAAAGATAGAGAAAAGGGGCT	57.52	14935	4214	4246	32	CAGCAGCAACGAGCAAAAGGTGTGAGTAAACTG	64.4030303	14	157	22	179	8
9393	4115	4144	29	ATTTCCAGCAAAGCCAAAGCCTCATTATTA	57.52	14926	4168	4200	32	AAGAAGTAGACTAAAGCATAAAGATAGAGAAAA	55.70606061	14	77	107	184	24
10664	26647	26676	29	GATTGTCCTCACTGCCGTCTTGTTGACCAA	62.98666667	15849	26693	26725	32	ATCATCTAACCAATCTTCTTCTTGCTCTTCTTC	59.43333333	14	19	169	188	17
9003	475	504	29	GTCTCTGCGGTAAGGCTTGAGTTTCATCAG	62.98666667	14650	513	545	32	TTTTTGTCCTTTTTAGGCTCTGTTGGTGGGAAT	60.67575758	14	17	176	193	9
9001	473	502	29	CTGTCTCTGCGGTAAGGCTTGAGTTTCATC	62.98666667	14646	509	541	32	CTTCTTTTTGTCCTTTTTAGGCTCTGTTGGTGG	61.91818182	14	12	184	196	7
10664	26647	26676	29	GATTGTCCTCACTGCCGTCTTGTTGACCAA	62.98666667	15852	26696	26728	32	ATCTAACCAATCTTCTTCTTGCTCTTCTTCAGG	60.67575758	14	19	193	212	20
10660	26643	26672	29	GTCTGATTGTCCTCACTGCCGTCTTGTTGA	62.98666667	15849	26693	26725	32	ATCATCTAACCAATCTTCTTCTTGCTCTTCTTC	59.43333333	14	47	169	216	21
10661	26644	26673	29	TCTGATTGTCCTCACTGCCGTCTTGTTGAC	62.98666667	15849	26693	26725	32	ATCATCTAACCAATCTTCTTCTTGCTCTTCTTC	59.43333333	14	47	169	216	20
9004	476	505	29	TCTCTGCGGTAAGGCTTGAGTTTCATCAGC	62.98666667	14651	514	546	32	TTTTGTCCTTTTTAGGCTCTGTTGGTGGGAATG	61.91818182	14	18	203	221	9
10662	26645	26674	29	CTGATTGTCCTCACTGCCGTCTTGTTGACC	64.35333333	15851	26695	26727	32	CATCTAACCAATCTTCTTCTTGCTCTTCTTCAG	60.67575758	14	41	191	232	21
10662	26645	26674	29	CTGATTGTCCTCACTGCCGTCTTGTTGACC	64.35333333	15853	26697	26729	32	TCTAACCAATCTTCTTCTTGCTCTTCTTCAGGT	60.67575758	14	41	196	237	23
10659	26642	26671	29	TGTCTGATTGTCCTCACTGCCGTCTTGTTG	62.98666667	15850	26694	26726	32	TCATCTAACCAATCTTCTTCTTGCTCTTCTTCA	59.43333333	14	55	185	240	23
8994	466	495	29	GTTTCTTCTGTCTCTGCGGTAAGGCTTGAG	62.98666667	14646	509	541	32	CTTCTTTTTGTCCTTTTTAGGCTCTGTTGGTGG	61.91818182	14	58	184	242	14
10660	26643	26672	29	GTCTGATTGTCCTCACTGCCGTCTTGTTGA	62.98666667	15853	26697	26729	32	TCTAACCAATCTTCTTCTTGCTCTTCTTCAGGT	60.67575758	14	47	196	243	25
10661	26644	26673	29	TCTGATTGTCCTCACTGCCGTCTTGTTGAC	62.98666667	15853	26697	26729	32	TCTAACCAATCTTCTTCTTGCTCTTCTTCAGGT	60.67575758	14	47	196	243	24
10657	26640	26669	29	GTTGTCTGATTGTCCTCACTGCCGTCTTGT	62.98666667	15850	26694	26726	32	TCATCTAACCAATCTTCTTCTTGCTCTTCTTCA	59.43333333	14	62	185	247	25
10659	26642	26671	29	TGTCTGATTGTCCTCACTGCCGTCTTGTTG	62.98666667	15852	26696	26728	32	ATCTAACCAATCTTCTTCTTGCTCTTCTTCAGG	60.67575758	14	55	193	248	25
10658	26641	26670	29	TTGTCTGATTGTCCTCACTGCCGTCTTGTT	61.62	15851	26695	26727	32	CATCTAACCAATCTTCTTCTTGCTCTTCTTCAG	60.67575758	14	59	191	250	25
9004	476	505	29	TCTCTGCGGTAAGGCTTGAGTTTCATCAGC	62.98666667	14643	506	538	32	CTTCTTCTTTTTGTCCTTTTTAGGCTCTGTTGG	60.67575758	14	18	259	277	1
9001	473	502	29	CTGTCTCTGCGGTAAGGCTTGAGTTTCATC	62.98666667	14642	505	537	32	CCTTCTTCTTTTTGTCCTTTTTAGGCTCTGTTG	60.67575758	14	12	269	281	3
9003	475	504	29	GTCTCTGCGGTAAGGCTTGAGTTTCATCAG	62.98666667	14642	505	537	32	CCTTCTTCTTTTTGTCCTTTTTAGGCTCTGTTG	60.67575758	14	17	269	286	1
8989	461	490	29	TTGCTGTTTCTTCTGTCTCTGCGGTAAGGC	62.98666667	14646	509	541	32	CTTCTTTTTGTCCTTTTTAGGCTCTGTTGGTGG	61.91818182	14	132	184	316	19
8994	466	495	29	GTTTCTTCTGTCTCTGCGGTAAGGCTTGAG	62.98666667	14642	505	537	32	CCTTCTTCTTTTTGTCCTTTTTAGGCTCTGTTG	60.67575758	14	58	269	327	10
8992	464	493	29	CTGTTTCTTCTGTCTCTGCGGTAAGGCTTG	62.98666667	14638	494	526	32	AGTTTCATCAGCCTTCTTCTTTTTGTCCTTTTT	58.19090909	14	85	287	372	1
8992	464	493	29	CTGTTTCTTCTGTCTCTGCGGTAAGGCTTG	62.98666667	14639	495	527	32	GTTTCATCAGCCTTCTTCTTTTTGTCCTTTTTA	58.19090909	14	85	298	383	2
8989	461	490	29	TTGCTGTTTCTTCTGTCTCTGCGGTAAGGC	62.98666667	14639	495	527	32	GTTTCATCAGCCTTCTTCTTTTTGTCCTTTTTA	58.19090909	14	132	298	430	5
8985	457	486	29	CAGTTTGCTGTTTCTTCTGTCTCTGCGGTA	61.62	14640	496	528	32	TTTCATCAGCCTTCTTCTTTTTGTCCTTTTTAG	58.19090909	14	183	301	484	10
9001	473	502	29	CTGTCTCTGCGGTAAGGCTTGAGTTTCATC	62.98666667	14652	515	547	32	TTTGTCCTTTTTAGGCTCTGTTGGTGGGAATGT	61.91818182	14	12	5529	5541	13
9004	476	505	29	TCTCTGCGGTAAGGCTTGAGTTTCATCAGC	62.98666667	14652	515	547	32	TTTGTCCTTTTTAGGCTCTGTTGGTGGGAATGT	61.91818182	14	18	5529	5547	10
9000	472	501	29	TCTGTCTCTGCGGTAAGGCTTGAGTTTCAT	61.62	14654	517	549	32	TGTCCTTTTTAGGCTCTGTTGGTGGGAATGTTT	61.91818182	14	12	5547	5559	16
8999	471	500	29	TTCTGTCTCTGCGGTAAGGCTTGAGTTTCA	61.62	14655	518	550	32	GTCCTTTTTAGGCTCTGTTGGTGGGAATGTTTT	61.91818182	14	8	5552	5560	18
8999	471	500	29	TTCTGTCTCTGCGGTAAGGCTTGAGTTTCA	61.62	14653	516	548	32	TTGTCCTTTTTAGGCTCTGTTGGTGGGAATGTT	61.91818182	14	8	5553	5561	16
8996	468	497	29	TTCTTCTGTCTCTGCGGTAAGGCTTGAGTT	61.62	14656	519	551	32	TCCTTTTTAGGCTCTGTTGGTGGGAATGTTTTG	61.91818182	14	8	5560	5568	22
9002	474	503	29	TGTCTCTGCGGTAAGGCTTGAGTTTCATCA	61.62	14655	518	550	32	GTCCTTTTTAGGCTCTGTTGGTGGGAATGTTTT	61.91818182	14	16	5552	5568	15
8998	470	499	29	CTTCTGTCTCTGCGGTAAGGCTTGAGTTTC	62.98666667	14658	521	553	32	CTTTTTAGGCTCTGTTGGTGGGAATGTTTTGTA	60.67575758	14	8	5561	5569	22
8997	469	498	29	TCTTCTGTCTCTGCGGTAAGGCTTGAGTTT	61.62	14657	520	552	32	CCTTTTTAGGCTCTGTTGGTGGGAATGTTTTGT	61.91818182	14	8	5563	5571	22
9000	472	501	29	TCTGTCTCTGCGGTAAGGCTTGAGTTTCAT	61.62	14656	519	551	32	TCCTTTTTAGGCTCTGTTGGTGGGAATGTTTTG	61.91818182	14	12	5560	5572	18
9004	476	505	29	TCTCTGCGGTAAGGCTTGAGTTTCATCAGC	62.98666667	14666	529	561	32	GCTCTGTTGGTGGGAATGTTTTGTATGCGTCAA	63.16060606	14	18	5556	5574	24
9001	473	502	29	CTGTCTCTGCGGTAAGGCTTGAGTTTCATC	62.98666667	14657	520	552	32	CCTTTTTAGGCTCTGTTGGTGGGAATGTTTTGT	61.91818182	14	12	5563	5575	18
8999	471	500	29	TTCTGTCTCTGCGGTAAGGCTTGAGTTTCA	61.62	14660	523	555	32	TTTTAGGCTCTGTTGGTGGGAATGTTTTGTATG	60.67575758	14	8	5568	5576	23
8999	471	500	29	TTCTGTCTCTGCGGTAAGGCTTGAGTTTCA	61.62	14659	522	554	32	TTTTTAGGCTCTGTTGGTGGGAATGTTTTGTAT	59.43333333	14	8	5569	5577	22
9003	475	504	29	GTCTCTGCGGTAAGGCTTGAGTTTCATCAG	62.98666667	14656	519	551	32	TCCTTTTTAGGCTCTGTTGGTGGGAATGTTTTG	61.91818182	14	17	5560	5577	15
9002	474	503	29	TGTCTCTGCGGTAAGGCTTGAGTTTCATCA	61.62	14662	525	557	32	TTAGGCTCTGTTGGTGGGAATGTTTTGTATGCG	63.16060606	14	16	5563	5579	22
9004	476	505	29	TCTCTGCGGTAAGGCTTGAGTTTCATCAGC	62.98666667	14657	520	552	32	CCTTTTTAGGCTCTGTTGGTGGGAATGTTTTGT	61.91818182	14	18	5563	5581	15
9002	474	503	29	TGTCTCTGCGGTAAGGCTTGAGTTTCATCA	61.62	14661	524	556	32	TTTAGGCTCTGTTGGTGGGAATGTTTTGTATGC	61.91818182	14	16	5566	5582	21
9002	474	503	29	TGTCTCTGCGGTAAGGCTTGAGTTTCATCA	61.62	14660	523	555	32	TTTTAGGCTCTGTTGGTGGGAATGTTTTGTATG	60.67575758	14	16	5568	5584	20
9005	489	518	29	GCTTGAGTTTCATCAGCCTTCTTCTTTTTG	58.88666667	14663	526	558	32	TAGGCTCTGTTGGTGGGAATGTTTTGTATGCGT	63.16060606	14	82	5561	5643	8
9006	490	519	29	CTTGAGTTTCATCAGCCTTCTTCTTTTTGT	57.52	14664	527	559	32	AGGCTCTGTTGGTGGGAATGTTTTGTATGCGTC	64.4030303	14	83	5561	5644	8
9006	490	519	29	CTTGAGTTTCATCAGCCTTCTTCTTTTTGT	57.52	14661	524	556	32	TTTAGGCTCTGTTGGTGGGAATGTTTTGTATGC	61.91818182	14	83	5566	5649	5
9005	489	518	29	GCTTGAGTTTCATCAGCCTTCTTCTTTTTG	58.88666667	14660	523	555	32	TTTTAGGCTCTGTTGGTGGGAATGTTTTGTATG	60.67575758	14	82	5568	5650	5
9007	491	520	29	TTGAGTTTCATCAGCCTTCTTCTTTTTGTC	57.52	14662	525	557	32	TTAGGCTCTGTTGGTGGGAATGTTTTGTATGCG	63.16060606	14	92	5563	5655	5
9308	2885	2914	29	TTAGGCAGGTCCTTGATGTCACAGCGTCCT	64.35333333	16270	2915	2948	33	AGATGGTGTCCAGCAATACGAAGATGTCCACGAA	64.41764706	14	15	1	16	1
9308	2885	2914	29	TTAGGCAGGTCCTTGATGTCACAGCGTCCT	64.35333333	16271	2916	2949	33	GATGGTGTCCAGCAATACGAAGATGTCCACGAAG	65.62352941	14	15	1	16	2
9306	2883	2912	29	CTTTAGGCAGGTCCTTGATGTCACAGCGTC	64.35333333	16272	2917	2950	33	ATGGTGTCCAGCAATACGAAGATGTCCACGAAGG	65.62352941	14	23	1	24	5
10734	26905	26934	29	CAGACTCATCAAATAAGTAGTATGTAGCCA	57.52	17167	26942	26975	33	CTCATCTAAATCAATGCCCAGTGGTGTAAGTAAT	60.8	14	27	3	30	8
9303	2880	2909	29	TTTCTTTAGGCAGGTCCTTGATGTCACAGC	61.62	16274	2919	2952	33	GGTGTCCAGCAATACGAAGATGTCCACGAAGGAT	65.62352941	14	31	1	32	10
10733	26904	26933	29	CCAGACTCATCAAATAAGTAGTATGTAGCC	58.88666667	17166	26941	26974	33	ACTCATCTAAATCAATGCCCAGTGGTGTAAGTAA	60.8	14	32	3	35	8
9807	10223	10252	29	CACCCTGTTGTCCATCAAAGTGTCCCTTAT	61.62	16588	10274	10307	33	TTTCTAAACTCTGAAGTCTTGTAAAAGTGTTCCA	58.38823529	14	19	18	37	22
9808	10224	10253	29	ACCCTGTTGTCCATCAAAGTGTCCCTTATT	60.25333333	16589	10275	10308	33	TTCTAAACTCTGAAGTCTTGTAAAAGTGTTCCAG	59.59411765	14	20	18	38	22
9285	2862	2891	29	GTGATGTAGCAACAGTGATTTCTTTAGGCA	58.88666667	16269	2914	2947	33	TAGATGGTGTCCAGCAATACGAAGATGTCCACGA	64.41764706	14	44	1	45	23
9806	10222	10251	29	TCACCCTGTTGTCCATCAAAGTGTCCCTTA	61.62	16586	10264	10297	33	AAAGCCACATTTTCTAAACTCTGAAGTCTTGTAA	58.38823529	14	18	31	49	13
9001	473	502	29	CTGTCTCTGCGGTAAGGCTTGAGTTTCATC	62.98666667	16102	512	545	33	CTTTTTGTCCTTTTTAGGCTCTGTTGGTGGGAAT	62.00588235	14	12	44	56	10
9002	474	503	29	TGTCTCTGCGGTAAGGCTTGAGTTTCATCA	61.62	16102	512	545	33	CTTTTTGTCCTTTTTAGGCTCTGTTGGTGGGAAT	62.00588235	14	16	44	60	9
10664	26647	26676	29	GATTGTCCTCACTGCCGTCTTGTTGACCAA	62.98666667	17128	26693	26726	33	ATCATCTAACCAATCTTCTTCTTGCTCTTCTTCA	59.59411765	14	19	50	69	17
10664	26647	26676	29	GATTGTCCTCACTGCCGTCTTGTTGACCAA	62.98666667	17131	26696	26729	33	ATCTAACCAATCTTCTTCTTGCTCTTCTTCAGGT	60.8	14	19	52	71	20
9001	473	502	29	CTGTCTCTGCGGTAAGGCTTGAGTTTCATC	62.98666667	16099	509	542	33	CTTCTTTTTGTCCTTTTTAGGCTCTGTTGGTGGG	63.21176471	14	12	60	72	7
10723	26852	26881	29	CTCATCTGGAGGGTAGAAAGAACAATACAT	58.88666667	17160	26902	26935	33	CACCAGACTCATCAAATAAGTAGTATGTAGCCAT	60.8	14	65	7	72	21
10662	26645	26674	29	CTGATTGTCCTCACTGCCGTCTTGTTGACC	64.35333333	17126	26691	26724	33	TCATCATCTAACCAATCTTCTTCTTGCTCTTCTT	59.59411765	14	41	35	76	17
10661	26644	26673	29	TCTGATTGTCCTCACTGCCGTCTTGTTGAC	62.98666667	17126	26691	26724	33	TCATCATCTAACCAATCTTCTTCTTGCTCTTCTT	59.59411765	14	47	35	82	18
10663	26646	26675	29	TGATTGTCCTCACTGCCGTCTTGTTGACCA	62.98666667	17127	26692	26725	33	CATCATCTAACCAATCTTCTTCTTGCTCTTCTTC	60.8	14	37	46	83	17
10662	26645	26674	29	CTGATTGTCCTCACTGCCGTCTTGTTGACC	64.35333333	17129	26694	26727	33	TCATCTAACCAATCTTCTTCTTGCTCTTCTTCAG	60.8	14	41	50	91	20
10662	26645	26674	29	CTGATTGTCCTCACTGCCGTCTTGTTGACC	64.35333333	17130	26695	26728	33	CATCTAACCAATCTTCTTCTTGCTCTTCTTCAGG	62.00588235	14	41	50	91	21
10660	26643	26672	29	GTCTGATTGTCCTCACTGCCGTCTTGTTGA	62.98666667	17127	26692	26725	33	CATCATCTAACCAATCTTCTTCTTGCTCTTCTTC	60.8	14	47	46	93	20
10656	26639	26668	29	AGTTGTCTGATTGTCCTCACTGCCGTCTTG	62.98666667	17126	26691	26724	33	TCATCATCTAACCAATCTTCTTCTTGCTCTTCTT	59.59411765	14	62	35	97	23
10661	26644	26673	29	TCTGATTGTCCTCACTGCCGTCTTGTTGAC	62.98666667	17128	26693	26726	33	ATCATCTAACCAATCTTCTTCTTGCTCTTCTTCA	59.59411765	14	47	50	97	20
10661	26644	26673	29	TCTGATTGTCCTCACTGCCGTCTTGTTGAC	62.98666667	17129	26694	26727	33	TCATCTAACCAATCTTCTTCTTGCTCTTCTTCAG	60.8	14	47	50	97	21
10659	26642	26671	29	TGTCTGATTGTCCTCACTGCCGTCTTGTTG	62.98666667	17127	26692	26725	33	CATCATCTAACCAATCTTCTTCTTGCTCTTCTTC	60.8	14	55	46	101	21
9001	473	502	29	CTGTCTCTGCGGTAAGGCTTGAGTTTCATC	62.98666667	16095	505	538	33	CCTTCTTCTTTTTGTCCTTTTTAGGCTCTGTTGG	62.00588235	14	12	93	105	3
10659	26642	26671	29	TGTCTGATTGTCCTCACTGCCGTCTTGTTG	62.98666667	17131	26696	26729	33	ATCTAACCAATCTTCTTCTTGCTCTTCTTCAGGT	60.8	14	55	52	107	25
10657	26640	26669	29	GTTGTCTGATTGTCCTCACTGCCGTCTTGT	62.98666667	17127	26692	26725	33	CATCATCTAACCAATCTTCTTCTTGCTCTTCTTC	60.8	14	62	46	108	23
10658	26641	26670	29	TTGTCTGATTGTCCTCACTGCCGTCTTGTT	61.62	17130	26695	26728	33	CATCTAACCAATCTTCTTCTTGCTCTTCTTCAGG	62.00588235	14	59	50	109	25
9003	475	504	29	GTCTCTGCGGTAAGGCTTGAGTTTCATCAG	62.98666667	16095	505	538	33	CCTTCTTCTTTTTGTCCTTTTTAGGCTCTGTTGG	62.00588235	14	17	93	110	1
9004	476	505	29	TCTCTGCGGTAAGGCTTGAGTTTCATCAGC	62.98666667	16096	506	539	33	CTTCTTCTTTTTGTCCTTTTTAGGCTCTGTTGGT	60.8	14	18	92	110	1
10657	26640	26669	29	GTTGTCTGATTGTCCTCACTGCCGTCTTGT	62.98666667	17129	26694	26727	33	TCATCTAACCAATCTTCTTCTTGCTCTTCTTCAG	60.8	14	62	50	112	25
9393	4115	4144	29	ATTTCCAGCAAAGCCAAAGCCTCATTATTA	57.52	16340	4168	4201	33	AAGAAGTAGACTAAAGCATAAAGATAGAGAAAAG	57.18235294	14	77	38	115	24
8994	466	495	29	GTTTCTTCTGTCTCTGCGGTAAGGCTTGAG	62.98666667	16099	509	542	33	CTTCTTTTTGTCCTTTTTAGGCTCTGTTGGTGGG	63.21176471	14	58	60	118	14
9003	475	504	29	GTCTCTGCGGTAAGGCTTGAGTTTCATCAG	62.98666667	16103	513	546	33	TTTTTGTCCTTTTTAGGCTCTGTTGGTGGGAATG	62.00588235	14	17	130	147	9
8994	466	495	29	GTTTCTTCTGTCTCTGCGGTAAGGCTTGAG	62.98666667	16095	505	538	33	CCTTCTTCTTTTTGTCCTTTTTAGGCTCTGTTGG	62.00588235	14	58	93	151	10
9410	4177	4206	29	ACTAAAGCATAAAGATAGAGAAAAGGGGCT	57.52	16347	4213	4246	33	CCAGCAGCAACGAGCAAAAGGTGTGAGTAAACTG	65.62352941	14	157	1	158	7
9410	4177	4206	29	ACTAAAGCATAAAGATAGAGAAAAGGGGCT	57.52	16348	4214	4247	33	CAGCAGCAACGAGCAAAAGGTGTGAGTAAACTGT	64.41764706	14	157	3	160	8
9004	476	505	29	TCTCTGCGGTAAGGCTTGAGTTTCATCAGC	62.98666667	16104	514	547	33	TTTTGTCCTTTTTAGGCTCTGTTGGTGGGAATGT	62.00588235	14	18	158	176	9
8992	464	493	29	CTGTTTCTTCTGTCTCTGCGGTAAGGCTTG	62.98666667	16093	495	528	33	GTTTCATCAGCCTTCTTCTTTTTGTCCTTTTTAG	59.59411765	14	85	95	180	2
8989	461	490	29	TTGCTGTTTCTTCTGTCTCTGCGGTAAGGC	62.98666667	16093	495	528	33	GTTTCATCAGCCTTCTTCTTTTTGTCCTTTTTAG	59.59411765	14	132	95	227	5
8999	471	500	29	TTCTGTCTCTGCGGTAAGGCTTGAGTTTCA	61.62	16106	516	549	33	TTGTCCTTTTTAGGCTCTGTTGGTGGGAATGTTT	62.00588235	14	8	222	230	16
8999	471	500	29	TTCTGTCTCTGCGGTAAGGCTTGAGTTTCA	61.62	16108	518	551	33	GTCCTTTTTAGGCTCTGTTGGTGGGAATGTTTTG	63.21176471	14	8	224	232	18
9003	475	504	29	GTCTCTGCGGTAAGGCTTGAGTTTCATCAG	62.98666667	16118	528	561	33	GGCTCTGTTGGTGGGAATGTTTTGTATGCGTCAA	64.41764706	14	17	215	232	24
9004	476	505	29	TCTCTGCGGTAAGGCTTGAGTTTCATCAGC	62.98666667	16119	529	562	33	GCTCTGTTGGTGGGAATGTTTTGTATGCGTCAAT	63.21176471	14	18	214	232	24
9000	472	501	29	TCTGTCTCTGCGGTAAGGCTTGAGTTTCAT	61.62	16107	517	550	33	TGTCCTTTTTAGGCTCTGTTGGTGGGAATGTTTT	62.00588235	14	12	222	234	16
8996	468	497	29	TTCTTCTGTCTCTGCGGTAAGGCTTGAGTT	61.62	16109	519	552	33	TCCTTTTTAGGCTCTGTTGGTGGGAATGTTTTGT	62.00588235	14	8	229	237	22
8997	469	498	29	TCTTCTGTCTCTGCGGTAAGGCTTGAGTTT	61.62	16110	520	553	33	CCTTTTTAGGCTCTGTTGGTGGGAATGTTTTGTA	62.00588235	14	8	229	237	22
9001	473	502	29	CTGTCTCTGCGGTAAGGCTTGAGTTTCATC	62.98666667	16105	515	548	33	TTTGTCCTTTTTAGGCTCTGTTGGTGGGAATGTT	62.00588235	14	12	227	239	13
9002	474	503	29	TGTCTCTGCGGTAAGGCTTGAGTTTCATCA	61.62	16108	518	551	33	GTCCTTTTTAGGCTCTGTTGGTGGGAATGTTTTG	63.21176471	14	16	224	240	15
9002	474	503	29	TGTCTCTGCGGTAAGGCTTGAGTTTCATCA	61.62	16115	525	558	33	TTAGGCTCTGTTGGTGGGAATGTTTTGTATGCGT	63.21176471	14	16	224	240	22
9000	472	501	29	TCTGTCTCTGCGGTAAGGCTTGAGTTTCAT	61.62	16109	519	552	33	TCCTTTTTAGGCTCTGTTGGTGGGAATGTTTTGT	62.00588235	14	12	229	241	18
9001	473	502	29	CTGTCTCTGCGGTAAGGCTTGAGTTTCATC	62.98666667	16110	520	553	33	CCTTTTTAGGCTCTGTTGGTGGGAATGTTTTGTA	62.00588235	14	12	229	241	18
9002	474	503	29	TGTCTCTGCGGTAAGGCTTGAGTTTCATCA	61.62	16114	524	557	33	TTTAGGCTCTGTTGGTGGGAATGTTTTGTATGCG	63.21176471	14	16	225	241	21
9002	474	503	29	TGTCTCTGCGGTAAGGCTTGAGTTTCATCA	61.62	16105	515	548	33	TTTGTCCTTTTTAGGCTCTGTTGGTGGGAATGTT	62.00588235	14	16	227	243	12
9002	474	503	29	TGTCTCTGCGGTAAGGCTTGAGTTTCATCA	61.62	16113	523	556	33	TTTTAGGCTCTGTTGGTGGGAATGTTTTGTATGC	62.00588235	14	16	227	243	20
9004	476	505	29	TCTCTGCGGTAAGGCTTGAGTTTCATCAGC	62.98666667	16105	515	548	33	TTTGTCCTTTTTAGGCTCTGTTGGTGGGAATGTT	62.00588235	14	18	227	245	10
9003	475	504	29	GTCTCTGCGGTAAGGCTTGAGTTTCATCAG	62.98666667	16109	519	552	33	TCCTTTTTAGGCTCTGTTGGTGGGAATGTTTTGT	62.00588235	14	17	229	246	15
9004	476	505	29	TCTCTGCGGTAAGGCTTGAGTTTCATCAGC	62.98666667	16110	520	553	33	CCTTTTTAGGCTCTGTTGGTGGGAATGTTTTGTA	62.00588235	14	18	229	247	15
8985	457	486	29	CAGTTTGCTGTTTCTTCTGTCTCTGCGGTA	61.62	16094	496	529	33	TTTCATCAGCCTTCTTCTTTTTGTCCTTTTTAGG	59.59411765	14	183	97	280	10
9005	489	518	29	GCTTGAGTTTCATCAGCCTTCTTCTTTTTG	58.88666667	16116	526	559	33	TAGGCTCTGTTGGTGGGAATGTTTTGTATGCGTC	64.41764706	14	82	224	306	8
9006	490	519	29	CTTGAGTTTCATCAGCCTTCTTCTTTTTGT	57.52	16114	524	557	33	TTTAGGCTCTGTTGGTGGGAATGTTTTGTATGCG	63.21176471	14	83	225	308	5
9006	490	519	29	CTTGAGTTTCATCAGCCTTCTTCTTTTTGT	57.52	16117	527	560	33	AGGCTCTGTTGGTGGGAATGTTTTGTATGCGTCA	64.41764706	14	83	225	308	8
9005	489	518	29	GCTTGAGTTTCATCAGCCTTCTTCTTTTTG	58.88666667	16113	523	556	33	TTTTAGGCTCTGTTGGTGGGAATGTTTTGTATGC	62.00588235	14	82	227	309	5
9007	491	520	29	TTGAGTTTCATCAGCCTTCTTCTTTTTGTC	57.52	16115	525	558	33	TTAGGCTCTGTTGGTGGGAATGTTTTGTATGCGT	63.21176471	14	92	224	316	5
9308	2885	2914	29	TTAGGCAGGTCCTTGATGTCACAGCGTCCT	64.35333333	17491	2915	2949	34	AGATGGTGTCCAGCAATACGAAGATGTCCACGAAG	65.60285714	14	15	1	16	1
9308	2885	2914	29	TTAGGCAGGTCCTTGATGTCACAGCGTCCT	64.35333333	17492	2916	2950	34	GATGGTGTCCAGCAATACGAAGATGTCCACGAAGG	66.77428571	14	15	1	16	2
10733	26904	26933	29	CCAGACTCATCAAATAAGTAGTATGTAGCC	58.88666667	18265	26941	26975	34	ACTCATCTAAATCAATGCCCAGTGGTGTAAGTAAT	60.91714286	14	32	3	35	8
9807	10223	10252	29	CACCCTGTTGTCCATCAAAGTGTCCCTTAT	61.62	17770	10274	10308	34	TTTCTAAACTCTGAAGTCTTGTAAAAGTGTTCCAG	59.74571429	14	19	19	38	22
9285	2862	2891	29	GTGATGTAGCAACAGTGATTTCTTTAGGCA	58.88666667	17490	2914	2948	34	TAGATGGTGTCCAGCAATACGAAGATGTCCACGAA	64.43142857	14	44	1	45	23
9806	10222	10251	29	TCACCCTGTTGTCCATCAAAGTGTCCCTTA	61.62	17769	10264	10298	34	AAAGCCACATTTTCTAAACTCTGAAGTCTTGTAAA	58.57428571	14	18	32	50	13
10664	26647	26676	29	GATTGTCCTCACTGCCGTCTTGTTGACCAA	62.98666667	18231	26693	26727	34	ATCATCTAACCAATCTTCTTCTTGCTCTTCTTCAG	60.91714286	14	19	52	71	17
9001	473	502	29	CTGTCTCTGCGGTAAGGCTTGAGTTTCATC	62.98666667	17345	509	543	34	CTTCTTTTTGTCCTTTTTAGGCTCTGTTGGTGGGA	63.26	14	12	63	75	7
10662	26645	26674	29	CTGATTGTCCTCACTGCCGTCTTGTTGACC	64.35333333	18229	26691	26725	34	TCATCATCTAACCAATCTTCTTCTTGCTCTTCTTC	60.91714286	14	41	46	87	17
10663	26646	26675	29	TGATTGTCCTCACTGCCGTCTTGTTGACCA	62.98666667	18230	26692	26726	34	CATCATCTAACCAATCTTCTTCTTGCTCTTCTTCA	60.91714286	14	37	50	87	17
10662	26645	26674	29	CTGATTGTCCTCACTGCCGTCTTGTTGACC	64.35333333	18232	26694	26728	34	TCATCTAACCAATCTTCTTCTTGCTCTTCTTCAGG	62.08857143	14	41	51	92	20
10661	26644	26673	29	TCTGATTGTCCTCACTGCCGTCTTGTTGAC	62.98666667	18229	26691	26725	34	TCATCATCTAACCAATCTTCTTCTTGCTCTTCTTC	60.91714286	14	47	46	93	18
10662	26645	26674	29	CTGATTGTCCTCACTGCCGTCTTGTTGACC	64.35333333	18233	26695	26729	34	CATCTAACCAATCTTCTTCTTGCTCTTCTTCAGGT	62.08857143	14	41	52	93	21
10660	26643	26672	29	GTCTGATTGTCCTCACTGCCGTCTTGTTGA	62.98666667	18230	26692	26726	34	CATCATCTAACCAATCTTCTTCTTGCTCTTCTTCA	60.91714286	14	47	50	97	20
10661	26644	26673	29	TCTGATTGTCCTCACTGCCGTCTTGTTGAC	62.98666667	18232	26694	26728	34	TCATCTAACCAATCTTCTTCTTGCTCTTCTTCAGG	62.08857143	14	47	51	98	21
10661	26644	26673	29	TCTGATTGTCCTCACTGCCGTCTTGTTGAC	62.98666667	18231	26693	26727	34	ATCATCTAACCAATCTTCTTCTTGCTCTTCTTCAG	60.91714286	14	47	52	99	20
9001	473	502	29	CTGTCTCTGCGGTAAGGCTTGAGTTTCATC	62.98666667	17341	505	539	34	CCTTCTTCTTTTTGTCCTTTTTAGGCTCTGTTGGT	62.08857143	14	12	93	105	3
10659	26642	26671	29	TGTCTGATTGTCCTCACTGCCGTCTTGTTG	62.98666667	18230	26692	26726	34	CATCATCTAACCAATCTTCTTCTTGCTCTTCTTCA	60.91714286	14	55	50	105	21
10656	26639	26668	29	AGTTGTCTGATTGTCCTCACTGCCGTCTTG	62.98666667	18229	26691	26725	34	TCATCATCTAACCAATCTTCTTCTTGCTCTTCTTC	60.91714286	14	62	46	108	23
9003	475	504	29	GTCTCTGCGGTAAGGCTTGAGTTTCATCAG	62.98666667	17341	505	539	34	CCTTCTTCTTTTTGTCCTTTTTAGGCTCTGTTGGT	62.08857143	14	17	93	110	1
9004	476	505	29	TCTCTGCGGTAAGGCTTGAGTTTCATCAGC	62.98666667	17342	506	540	34	CTTCTTCTTTTTGTCCTTTTTAGGCTCTGTTGGTG	62.08857143	14	18	93	111	1
10658	26641	26670	29	TTGTCTGATTGTCCTCACTGCCGTCTTGTT	61.62	18233	26695	26729	34	CATCTAACCAATCTTCTTCTTGCTCTTCTTCAGGT	62.08857143	14	59	52	111	25
10657	26640	26669	29	GTTGTCTGATTGTCCTCACTGCCGTCTTGT	62.98666667	18230	26692	26726	34	CATCATCTAACCAATCTTCTTCTTGCTCTTCTTCA	60.91714286	14	62	50	112	23
10657	26640	26669	29	GTTGTCTGATTGTCCTCACTGCCGTCTTGT	62.98666667	18232	26694	26728	34	TCATCTAACCAATCTTCTTCTTGCTCTTCTTCAGG	62.08857143	14	62	51	113	25
9393	4115	4144	29	ATTTCCAGCAAAGCCAAAGCCTCATTATTA	57.52	17552	4168	4202	34	AAGAAGTAGACTAAAGCATAAAGATAGAGAAAAGG	58.57428571	14	77	40	117	24
8994	466	495	29	GTTTCTTCTGTCTCTGCGGTAAGGCTTGAG	62.98666667	17345	509	543	34	CTTCTTTTTGTCCTTTTTAGGCTCTGTTGGTGGGA	63.26	14	58	63	121	14
9001	473	502	29	CTGTCTCTGCGGTAAGGCTTGAGTTTCATC	62.98666667	17348	512	546	34	CTTTTTGTCCTTTTTAGGCTCTGTTGGTGGGAATG	63.26	14	12	131	143	10
9002	474	503	29	TGTCTCTGCGGTAAGGCTTGAGTTTCATCA	61.62	17348	512	546	34	CTTTTTGTCCTTTTTAGGCTCTGTTGGTGGGAATG	63.26	14	16	131	147	9
8994	466	495	29	GTTTCTTCTGTCTCTGCGGTAAGGCTTGAG	62.98666667	17341	505	539	34	CCTTCTTCTTTTTGTCCTTTTTAGGCTCTGTTGGT	62.08857143	14	58	93	151	10
9410	4177	4206	29	ACTAAAGCATAAAGATAGAGAAAAGGGGCT	57.52	17558	4213	4247	34	CCAGCAGCAACGAGCAAAAGGTGTGAGTAAACTGT	65.60285714	14	157	3	160	7
9410	4177	4206	29	ACTAAAGCATAAAGATAGAGAAAAGGGGCT	57.52	17559	4214	4248	34	CAGCAGCAACGAGCAAAAGGTGTGAGTAAACTGTT	64.43142857	14	157	3	160	8
9003	475	504	29	GTCTCTGCGGTAAGGCTTGAGTTTCATCAG	62.98666667	17349	513	547	34	TTTTTGTCCTTTTTAGGCTCTGTTGGTGGGAATGT	62.08857143	14	17	163	180	9
8992	464	493	29	CTGTTTCTTCTGTCTCTGCGGTAAGGCTTG	62.98666667	17340	495	529	34	GTTTCATCAGCCTTCTTCTTTTTGTCCTTTTTAGG	60.91714286	14	85	98	183	2
8994	466	495	29	GTTTCTTCTGTCTCTGCGGTAAGGCTTGAG	62.98666667	17348	512	546	34	CTTTTTGTCCTTTTTAGGCTCTGTTGGTGGGAATG	63.26	14	58	131	189	17
8989	461	490	29	TTGCTGTTTCTTCTGTCTCTGCGGTAAGGC	62.98666667	17342	506	540	34	CTTCTTCTTTTTGTCCTTTTTAGGCTCTGTTGGTG	62.08857143	14	132	93	225	16
8989	461	490	29	TTGCTGTTTCTTCTGTCTCTGCGGTAAGGC	62.98666667	17340	495	529	34	GTTTCATCAGCCTTCTTCTTTTTGTCCTTTTTAGG	60.91714286	14	132	98	230	5
8999	471	500	29	TTCTGTCTCTGCGGTAAGGCTTGAGTTTCA	61.62	17352	516	550	34	TTGTCCTTTTTAGGCTCTGTTGGTGGGAATGTTTT	62.08857143	14	8	223	231	16
9003	475	504	29	GTCTCTGCGGTAAGGCTTGAGTTTCATCAG	62.98666667	17364	528	562	34	GGCTCTGTTGGTGGGAATGTTTTGTATGCGTCAAT	64.43142857	14	17	215	232	24
9004	476	505	29	TCTCTGCGGTAAGGCTTGAGTTTCATCAGC	62.98666667	17365	529	563	34	GCTCTGTTGGTGGGAATGTTTTGTATGCGTCAATA	63.26	14	18	214	232	24
8999	471	500	29	TTCTGTCTCTGCGGTAAGGCTTGAGTTTCA	61.62	17354	518	552	34	GTCCTTTTTAGGCTCTGTTGGTGGGAATGTTTTGT	63.26	14	8	229	237	18
9000	472	501	29	TCTGTCTCTGCGGTAAGGCTTGAGTTTCAT	61.62	17353	517	551	34	TGTCCTTTTTAGGCTCTGTTGGTGGGAATGTTTTG	63.26	14	12	225	237	16
8996	468	497	29	TTCTTCTGTCTCTGCGGTAAGGCTTGAGTT	61.62	17355	519	553	34	TCCTTTTTAGGCTCTGTTGGTGGGAATGTTTTGTA	62.08857143	14	8	230	238	22
9000	472	501	29	TCTGTCTCTGCGGTAAGGCTTGAGTTTCAT	61.62	17358	522	556	34	TTTTTAGGCTCTGTTGGTGGGAATGTTTTGTATGC	62.08857143	14	12	228	240	21
9001	473	502	29	CTGTCTCTGCGGTAAGGCTTGAGTTTCATC	62.98666667	17351	515	549	34	TTTGTCCTTTTTAGGCTCTGTTGGTGGGAATGTTT	62.08857143	14	12	228	240	13
9001	473	502	29	CTGTCTCTGCGGTAAGGCTTGAGTTTCATC	62.98666667	17356	520	554	34	CCTTTTTAGGCTCTGTTGGTGGGAATGTTTTGTAT	62.08857143	14	12	229	241	18
9002	474	503	29	TGTCTCTGCGGTAAGGCTTGAGTTTCATCA	61.62	17360	524	558	34	TTTAGGCTCTGTTGGTGGGAATGTTTTGTATGCGT	63.26	14	16	225	241	21
9002	474	503	29	TGTCTCTGCGGTAAGGCTTGAGTTTCATCA	61.62	17362	526	560	34	TAGGCTCTGTTGGTGGGAATGTTTTGTATGCGTCA	64.43142857	14	16	225	241	23
9002	474	503	29	TGTCTCTGCGGTAAGGCTTGAGTTTCATCA	61.62	17359	523	557	34	TTTTAGGCTCTGTTGGTGGGAATGTTTTGTATGCG	63.26	14	16	227	243	20
9004	476	505	29	TCTCTGCGGTAAGGCTTGAGTTTCATCAGC	62.98666667	17363	527	561	34	AGGCTCTGTTGGTGGGAATGTTTTGTATGCGTCAA	64.43142857	14	18	225	243	22
9002	474	503	29	TGTCTCTGCGGTAAGGCTTGAGTTTCATCA	61.62	17351	515	549	34	TTTGTCCTTTTTAGGCTCTGTTGGTGGGAATGTTT	62.08857143	14	16	228	244	12
9002	474	503	29	TGTCTCTGCGGTAAGGCTTGAGTTTCATCA	61.62	17354	518	552	34	GTCCTTTTTAGGCTCTGTTGGTGGGAATGTTTTGT	63.26	14	16	229	245	15
9004	476	505	29	TCTCTGCGGTAAGGCTTGAGTTTCATCAGC	62.98666667	17350	514	548	34	TTTTGTCCTTTTTAGGCTCTGTTGGTGGGAATGTT	62.08857143	14	18	227	245	9
9004	476	505	29	TCTCTGCGGTAAGGCTTGAGTTTCATCAGC	62.98666667	17351	515	549	34	TTTGTCCTTTTTAGGCTCTGTTGGTGGGAATGTTT	62.08857143	14	18	228	246	10
9003	475	504	29	GTCTCTGCGGTAAGGCTTGAGTTTCATCAG	62.98666667	17355	519	553	34	TCCTTTTTAGGCTCTGTTGGTGGGAATGTTTTGTA	62.08857143	14	17	230	247	15
9004	476	505	29	TCTCTGCGGTAAGGCTTGAGTTTCATCAGC	62.98666667	17356	520	554	34	CCTTTTTAGGCTCTGTTGGTGGGAATGTTTTGTAT	62.08857143	14	18	229	247	15
9005	489	518	29	GCTTGAGTTTCATCAGCCTTCTTCTTTTTG	58.88666667	17362	526	560	34	TAGGCTCTGTTGGTGGGAATGTTTTGTATGCGTCA	64.43142857	14	82	225	307	8
9006	490	519	29	CTTGAGTTTCATCAGCCTTCTTCTTTTTGT	57.52	17360	524	558	34	TTTAGGCTCTGTTGGTGGGAATGTTTTGTATGCGT	63.26	14	83	225	308	5
9005	489	518	29	GCTTGAGTTTCATCAGCCTTCTTCTTTTTG	58.88666667	17359	523	557	34	TTTTAGGCTCTGTTGGTGGGAATGTTTTGTATGCG	63.26	14	82	227	309	5
9007	491	520	29	TTGAGTTTCATCAGCCTTCTTCTTTTTGTC	57.52	17361	525	559	34	TTAGGCTCTGTTGGTGGGAATGTTTTGTATGCGTC	64.43142857	14	92	224	316	5
9308	2885	2914	29	TTAGGCAGGTCCTTGATGTCACAGCGTCCT	64.35333333	18544	2915	2950	35	AGATGGTGTCCAGCAATACGAAGATGTCCACGAAGG	66.72222222	14	15	1	16	1
10664	26647	26676	29	GATTGTCCTCACTGCCGTCTTGTTGACCAA	62.98666667	19171	26693	26728	35	ATCATCTAACCAATCTTCTTCTTGCTCTTCTTCAGG	62.16666667	14	19	53	72	17
9001	473	502	29	CTGTCTCTGCGGTAAGGCTTGAGTTTCATC	62.98666667	18420	509	544	35	CTTCTTTTTGTCCTTTTTAGGCTCTGTTGGTGGGAA	63.30555556	14	12	64	76	7
10663	26646	26675	29	TGATTGTCCTCACTGCCGTCTTGTTGACCA	62.98666667	19170	26692	26727	35	CATCATCTAACCAATCTTCTTCTTGCTCTTCTTCAG	62.16666667	14	37	52	89	17
10662	26645	26674	29	CTGATTGTCCTCACTGCCGTCTTGTTGACC	64.35333333	19169	26691	26726	35	TCATCATCTAACCAATCTTCTTCTTGCTCTTCTTCA	61.02777778	14	41	50	91	17
10662	26645	26674	29	CTGATTGTCCTCACTGCCGTCTTGTTGACC	64.35333333	19172	26694	26729	35	TCATCTAACCAATCTTCTTCTTGCTCTTCTTCAGGT	62.16666667	14	41	53	94	20
10661	26644	26673	29	TCTGATTGTCCTCACTGCCGTCTTGTTGAC	62.98666667	19169	26691	26726	35	TCATCATCTAACCAATCTTCTTCTTGCTCTTCTTCA	61.02777778	14	47	50	97	18
10660	26643	26672	29	GTCTGATTGTCCTCACTGCCGTCTTGTTGA	62.98666667	19170	26692	26727	35	CATCATCTAACCAATCTTCTTCTTGCTCTTCTTCAG	62.16666667	14	47	52	99	20
10661	26644	26673	29	TCTGATTGTCCTCACTGCCGTCTTGTTGAC	62.98666667	19171	26693	26728	35	ATCATCTAACCAATCTTCTTCTTGCTCTTCTTCAGG	62.16666667	14	47	53	100	20
10661	26644	26673	29	TCTGATTGTCCTCACTGCCGTCTTGTTGAC	62.98666667	19172	26694	26729	35	TCATCTAACCAATCTTCTTCTTGCTCTTCTTCAGGT	62.16666667	14	47	53	100	21
9001	473	502	29	CTGTCTCTGCGGTAAGGCTTGAGTTTCATC	62.98666667	18416	505	540	35	CCTTCTTCTTTTTGTCCTTTTTAGGCTCTGTTGGTG	63.30555556	14	12	94	106	3
9003	475	504	29	GTCTCTGCGGTAAGGCTTGAGTTTCATCAG	62.98666667	18416	505	540	35	CCTTCTTCTTTTTGTCCTTTTTAGGCTCTGTTGGTG	63.30555556	14	17	94	111	1
9004	476	505	29	TCTCTGCGGTAAGGCTTGAGTTTCATCAGC	62.98666667	18417	506	541	35	CTTCTTCTTTTTGTCCTTTTTAGGCTCTGTTGGTGG	63.30555556	14	18	93	111	1
10656	26639	26668	29	AGTTGTCTGATTGTCCTCACTGCCGTCTTG	62.98666667	19169	26691	26726	35	TCATCATCTAACCAATCTTCTTCTTGCTCTTCTTCA	61.02777778	14	62	50	112	23
10657	26640	26669	29	GTTGTCTGATTGTCCTCACTGCCGTCTTGT	62.98666667	19172	26694	26729	35	TCATCTAACCAATCTTCTTCTTGCTCTTCTTCAGGT	62.16666667	14	62	53	115	25
9393	4115	4144	29	ATTTCCAGCAAAGCCAAAGCCTCATTATTA	57.52	18596	4168	4203	35	AAGAAGTAGACTAAAGCATAAAGATAGAGAAAAGGG	59.88888889	14	77	43	120	24
8994	466	495	29	GTTTCTTCTGTCTCTGCGGTAAGGCTTGAG	62.98666667	18420	509	544	35	CTTCTTTTTGTCCTTTTTAGGCTCTGTTGGTGGGAA	63.30555556	14	58	64	122	14
9390	4112	4141	29	GGCATTTCCAGCAAAGCCAAAGCCTCATTA	61.62	18594	4166	4201	35	GCAAGAAGTAGACTAAAGCATAAAGATAGAGAAAAG	59.88888889	14	87	40	127	25
8994	466	495	29	GTTTCTTCTGTCTCTGCGGTAAGGCTTGAG	62.98666667	18416	505	540	35	CCTTCTTCTTTTTGTCCTTTTTAGGCTCTGTTGGTG	63.30555556	14	58	94	152	10
9410	4177	4206	29	ACTAAAGCATAAAGATAGAGAAAAGGGGCT	57.52	18601	4213	4248	35	CCAGCAGCAACGAGCAAAAGGTGTGAGTAAACTGTT	65.58333333	14	157	3	160	7
9410	4177	4206	29	ACTAAAGCATAAAGATAGAGAAAAGGGGCT	57.52	18602	4214	4249	35	CAGCAGCAACGAGCAAAAGGTGTGAGTAAACTGTTA	64.44444444	14	157	3	160	8
9001	473	502	29	CTGTCTCTGCGGTAAGGCTTGAGTTTCATC	62.98666667	18423	512	547	35	CTTTTTGTCCTTTTTAGGCTCTGTTGGTGGGAATGT	63.30555556	14	12	164	176	10
9002	474	503	29	TGTCTCTGCGGTAAGGCTTGAGTTTCATCA	61.62	18423	512	547	35	CTTTTTGTCCTTTTTAGGCTCTGTTGGTGGGAATGT	63.30555556	14	16	164	180	9
8994	466	495	29	GTTTCTTCTGTCTCTGCGGTAAGGCTTGAG	62.98666667	18423	512	547	35	CTTTTTGTCCTTTTTAGGCTCTGTTGGTGGGAATGT	63.30555556	14	58	164	222	17
8989	461	490	29	TTGCTGTTTCTTCTGTCTCTGCGGTAAGGC	62.98666667	18417	506	541	35	CTTCTTCTTTTTGTCCTTTTTAGGCTCTGTTGGTGG	63.30555556	14	132	93	225	16
9003	475	504	29	GTCTCTGCGGTAAGGCTTGAGTTTCATCAG	62.98666667	18439	528	563	35	GGCTCTGTTGGTGGGAATGTTTTGTATGCGTCAATA	64.44444444	14	17	215	232	24
8999	471	500	29	TTCTGTCTCTGCGGTAAGGCTTGAGTTTCA	61.62	18427	516	551	35	TTGTCCTTTTTAGGCTCTGTTGGTGGGAATGTTTTG	63.30555556	14	8	226	234	16
9001	473	502	29	CTGTCTCTGCGGTAAGGCTTGAGTTTCATC	62.98666667	18437	526	561	35	TAGGCTCTGTTGGTGGGAATGTTTTGTATGCGTCAA	64.44444444	14	12	225	237	24
8999	471	500	29	TTCTGTCTCTGCGGTAAGGCTTGAGTTTCA	61.62	18429	518	553	35	GTCCTTTTTAGGCTCTGTTGGTGGGAATGTTTTGTA	63.30555556	14	8	230	238	18
9000	472	501	29	TCTGTCTCTGCGGTAAGGCTTGAGTTTCAT	61.62	18433	522	557	35	TTTTTAGGCTCTGTTGGTGGGAATGTTTTGTATGCG	63.30555556	14	12	228	240	21
9001	473	502	29	CTGTCTCTGCGGTAAGGCTTGAGTTTCATC	62.98666667	18426	515	550	35	TTTGTCCTTTTTAGGCTCTGTTGGTGGGAATGTTTT	62.16666667	14	12	229	241	13
9000	472	501	29	TCTGTCTCTGCGGTAAGGCTTGAGTTTCAT	61.62	18428	517	552	35	TGTCCTTTTTAGGCTCTGTTGGTGGGAATGTTTTGT	63.30555556	14	12	230	242	16
9003	475	504	29	GTCTCTGCGGTAAGGCTTGAGTTTCATCAG	62.98666667	18437	526	561	35	TAGGCTCTGTTGGTGGGAATGTTTTGTATGCGTCAA	64.44444444	14	17	225	242	22
9002	474	503	29	TGTCTCTGCGGTAAGGCTTGAGTTTCATCA	61.62	18434	523	558	35	TTTTAGGCTCTGTTGGTGGGAATGTTTTGTATGCGT	63.30555556	14	16	227	243	20
9004	476	505	29	TCTCTGCGGTAAGGCTTGAGTTTCATCAGC	62.98666667	18438	527	562	35	AGGCTCTGTTGGTGGGAATGTTTTGTATGCGTCAAT	64.44444444	14	18	225	243	22
9001	473	502	29	CTGTCTCTGCGGTAAGGCTTGAGTTTCATC	62.98666667	18431	520	555	35	CCTTTTTAGGCTCTGTTGGTGGGAATGTTTTGTATG	63.30555556	14	12	232	244	18
9002	474	503	29	TGTCTCTGCGGTAAGGCTTGAGTTTCATCA	61.62	18426	515	550	35	TTTGTCCTTTTTAGGCTCTGTTGGTGGGAATGTTTT	62.16666667	14	16	229	245	12
9002	474	503	29	TGTCTCTGCGGTAAGGCTTGAGTTTCATCA	61.62	18429	518	553	35	GTCCTTTTTAGGCTCTGTTGGTGGGAATGTTTTGTA	63.30555556	14	16	230	246	15
9004	476	505	29	TCTCTGCGGTAAGGCTTGAGTTTCATCAGC	62.98666667	18425	514	549	35	TTTTGTCCTTTTTAGGCTCTGTTGGTGGGAATGTTT	62.16666667	14	18	228	246	9
9003	475	504	29	GTCTCTGCGGTAAGGCTTGAGTTTCATCAG	62.98666667	18430	519	554	35	TCCTTTTTAGGCTCTGTTGGTGGGAATGTTTTGTAT	62.16666667	14	17	230	247	15
9004	476	505	29	TCTCTGCGGTAAGGCTTGAGTTTCATCAGC	62.98666667	18426	515	550	35	TTTGTCCTTTTTAGGCTCTGTTGGTGGGAATGTTTT	62.16666667	14	18	229	247	10
8988	460	489	29	TTTGCTGTTTCTTCTGTCTCTGCGGTAAGG	61.62	18416	505	540	35	CCTTCTTCTTTTTGTCCTTTTTAGGCTCTGTTGGTG	63.30555556	14	155	94	249	16
9003	475	504	29	GTCTCTGCGGTAAGGCTTGAGTTTCATCAG	62.98666667	18424	513	548	35	TTTTTGTCCTTTTTAGGCTCTGTTGGTGGGAATGTT	62.16666667	14	17	232	249	9
9006	490	519	29	CTTGAGTTTCATCAGCCTTCTTCTTTTTGT	57.52	18435	524	559	35	TTTAGGCTCTGTTGGTGGGAATGTTTTGTATGCGTC	64.44444444	14	83	225	308	5
9005	489	518	29	GCTTGAGTTTCATCAGCCTTCTTCTTTTTG	58.88666667	18434	523	558	35	TTTTAGGCTCTGTTGGTGGGAATGTTTTGTATGCGT	63.30555556	14	82	227	309	5
9007	491	520	29	TTGAGTTTCATCAGCCTTCTTCTTTTTGTC	57.52	18436	525	560	35	TTAGGCTCTGTTGGTGGGAATGTTTTGTATGCGTCA	64.44444444	14	92	225	317	5
10664	26647	26676	29	GATTGTCCTCACTGCCGTCTTGTTGACCAA	62.98666667	19966	26693	26729	36	ATCATCTAACCAATCTTCTTCTTGCTCTTCTTCAGGT	62.24054054	14	19	55	74	17
10663	26646	26675	29	TGATTGTCCTCACTGCCGTCTTGTTGACCA	62.98666667	19965	26692	26728	36	CATCATCTAACCAATCTTCTTCTTGCTCTTCTTCAGG	63.34864865	14	37	53	90	17
10662	26645	26674	29	CTGATTGTCCTCACTGCCGTCTTGTTGACC	64.35333333	19964	26691	26727	36	TCATCATCTAACCAATCTTCTTCTTGCTCTTCTTCAG	62.24054054	14	41	52	93	17
9001	473	502	29	CTGTCTCTGCGGTAAGGCTTGAGTTTCATC	62.98666667	19333	509	545	36	CTTCTTTTTGTCCTTTTTAGGCTCTGTTGGTGGGAAT	63.34864865	14	12	84	96	7
10661	26644	26673	29	TCTGATTGTCCTCACTGCCGTCTTGTTGAC	62.98666667	19964	26691	26727	36	TCATCATCTAACCAATCTTCTTCTTGCTCTTCTTCAG	62.24054054	14	47	52	99	18
10660	26643	26672	29	GTCTGATTGTCCTCACTGCCGTCTTGTTGA	62.98666667	19965	26692	26728	36	CATCATCTAACCAATCTTCTTCTTGCTCTTCTTCAGG	63.34864865	14	47	53	100	20
10661	26644	26673	29	TCTGATTGTCCTCACTGCCGTCTTGTTGAC	62.98666667	19966	26693	26729	36	ATCATCTAACCAATCTTCTTCTTGCTCTTCTTCAGGT	62.24054054	14	47	55	102	20
9001	473	502	29	CTGTCTCTGCGGTAAGGCTTGAGTTTCATC	62.98666667	19329	505	541	36	CCTTCTTCTTTTTGTCCTTTTTAGGCTCTGTTGGTGG	64.45675676	14	12	94	106	3
9003	475	504	29	GTCTCTGCGGTAAGGCTTGAGTTTCATCAG	62.98666667	19329	505	541	36	CCTTCTTCTTTTTGTCCTTTTTAGGCTCTGTTGGTGG	64.45675676	14	17	94	111	1
9004	476	505	29	TCTCTGCGGTAAGGCTTGAGTTTCATCAGC	62.98666667	19330	506	542	36	CTTCTTCTTTTTGTCCTTTTTAGGCTCTGTTGGTGGG	64.45675676	14	18	94	112	1
9390	4112	4141	29	GGCATTTCCAGCAAAGCCAAAGCCTCATTA	61.62	19484	4166	4202	36	GCAAGAAGTAGACTAAAGCATAAAGATAGAGAAAAGG	61.13243243	14	87	42	129	25
8994	466	495	29	GTTTCTTCTGTCTCTGCGGTAAGGCTTGAG	62.98666667	19333	509	545	36	CTTCTTTTTGTCCTTTTTAGGCTCTGTTGGTGGGAAT	63.34864865	14	58	84	142	14
8994	466	495	29	GTTTCTTCTGTCTCTGCGGTAAGGCTTGAG	62.98666667	19329	505	541	36	CCTTCTTCTTTTTGTCCTTTTTAGGCTCTGTTGGTGG	64.45675676	14	58	94	152	10
9410	4177	4206	29	ACTAAAGCATAAAGATAGAGAAAAGGGGCT	57.52	19490	4213	4249	36	CCAGCAGCAACGAGCAAAAGGTGTGAGTAAACTGTTA	65.56486486	14	157	3	160	7
9001	473	502	29	CTGTCTCTGCGGTAAGGCTTGAGTTTCATC	62.98666667	19350	526	562	36	TAGGCTCTGTTGGTGGGAATGTTTTGTATGCGTCAAT	64.45675676	14	12	225	237	24
8999	471	500	29	TTCTGTCTCTGCGGTAAGGCTTGAGTTTCA	61.62	19342	518	554	36	GTCCTTTTTAGGCTCTGTTGGTGGGAATGTTTTGTAT	63.34864865	14	8	230	238	18
8999	471	500	29	TTCTGTCTCTGCGGTAAGGCTTGAGTTTCA	61.62	19340	516	552	36	TTGTCCTTTTTAGGCTCTGTTGGTGGGAATGTTTTGT	63.34864865	14	8	231	239	16
8996	468	497	29	TTCTTCTGTCTCTGCGGTAAGGCTTGAGTT	61.62	19344	520	556	36	CCTTTTTAGGCTCTGTTGGTGGGAATGTTTTGTATGC	64.45675676	14	8	232	240	23
9003	475	504	29	GTCTCTGCGGTAAGGCTTGAGTTTCATCAG	62.98666667	19350	526	562	36	TAGGCTCTGTTGGTGGGAATGTTTTGTATGCGTCAAT	64.45675676	14	17	225	242	22
9004	476	505	29	TCTCTGCGGTAAGGCTTGAGTTTCATCAGC	62.98666667	19349	525	561	36	TTAGGCTCTGTTGGTGGGAATGTTTTGTATGCGTCAA	64.45675676	14	18	225	243	20
9004	476	505	29	TCTCTGCGGTAAGGCTTGAGTTTCATCAGC	62.98666667	19351	527	563	36	AGGCTCTGTTGGTGGGAATGTTTTGTATGCGTCAATA	64.45675676	14	18	225	243	22
9001	473	502	29	CTGTCTCTGCGGTAAGGCTTGAGTTTCATC	62.98666667	19339	515	551	36	TTTGTCCTTTTTAGGCTCTGTTGGTGGGAATGTTTTG	63.34864865	14	12	232	244	13
9001	473	502	29	CTGTCTCTGCGGTAAGGCTTGAGTTTCATC	62.98666667	19336	512	548	36	CTTTTTGTCCTTTTTAGGCTCTGTTGGTGGGAATGTT	63.34864865	14	12	233	245	10
9002	474	503	29	TGTCTCTGCGGTAAGGCTTGAGTTTCATCA	61.62	19342	518	554	36	GTCCTTTTTAGGCTCTGTTGGTGGGAATGTTTTGTAT	63.34864865	14	16	230	246	15
9004	476	505	29	TCTCTGCGGTAAGGCTTGAGTTTCATCAGC	62.98666667	19338	514	550	36	TTTTGTCCTTTTTAGGCTCTGTTGGTGGGAATGTTTT	62.24054054	14	18	229	247	9
9002	474	503	29	TGTCTCTGCGGTAAGGCTTGAGTTTCATCA	61.62	19339	515	551	36	TTTGTCCTTTTTAGGCTCTGTTGGTGGGAATGTTTTG	63.34864865	14	16	232	248	12
8988	460	489	29	TTTGCTGTTTCTTCTGTCTCTGCGGTAAGG	61.62	19329	505	541	36	CCTTCTTCTTTTTGTCCTTTTTAGGCTCTGTTGGTGG	64.45675676	14	155	94	249	16
9002	474	503	29	TGTCTCTGCGGTAAGGCTTGAGTTTCATCA	61.62	19336	512	548	36	CTTTTTGTCCTTTTTAGGCTCTGTTGGTGGGAATGTT	63.34864865	14	16	233	249	9
9003	475	504	29	GTCTCTGCGGTAAGGCTTGAGTTTCATCAG	62.98666667	19337	513	549	36	TTTTTGTCCTTTTTAGGCTCTGTTGGTGGGAATGTTT	62.24054054	14	17	233	250	9
9003	475	504	29	GTCTCTGCGGTAAGGCTTGAGTTTCATCAG	62.98666667	19343	519	555	36	TCCTTTTTAGGCTCTGTTGGTGGGAATGTTTTGTATG	63.34864865	14	17	233	250	15
9004	476	505	29	TCTCTGCGGTAAGGCTTGAGTTTCATCAGC	62.98666667	19339	515	551	36	TTTGTCCTTTTTAGGCTCTGTTGGTGGGAATGTTTTG	63.34864865	14	18	232	250	10
8994	466	495	29	GTTTCTTCTGTCTCTGCGGTAAGGCTTGAG	62.98666667	19336	512	548	36	CTTTTTGTCCTTTTTAGGCTCTGTTGGTGGGAATGTT	63.34864865	14	58	233	291	17
9005	489	518	29	GCTTGAGTTTCATCAGCCTTCTTCTTTTTG	58.88666667	19347	523	559	36	TTTTAGGCTCTGTTGGTGGGAATGTTTTGTATGCGTC	64.45675676	14	82	227	309	5
9006	490	519	29	CTTGAGTTTCATCAGCCTTCTTCTTTTTGT	57.52	19348	524	560	36	TTTAGGCTCTGTTGGTGGGAATGTTTTGTATGCGTCA	64.45675676	14	83	226	309	5
10663	26646	26675	29	TGATTGTCCTCACTGCCGTCTTGTTGACCA	62.98666667	20628	26692	26729	37	CATCATCTAACCAATCTTCTTCTTGCTCTTCTTCAGGT	63.38947368	14	37	55	92	17
10662	26645	26674	29	CTGATTGTCCTCACTGCCGTCTTGTTGACC	64.35333333	20627	26691	26728	37	TCATCATCTAACCAATCTTCTTCTTGCTCTTCTTCAGG	63.38947368	14	41	53	94	17
10661	26644	26673	29	TCTGATTGTCCTCACTGCCGTCTTGTTGAC	62.98666667	20627	26691	26728	37	TCATCATCTAACCAATCTTCTTCTTGCTCTTCTTCAGG	63.38947368	14	47	53	100	18
10660	26643	26672	29	GTCTGATTGTCCTCACTGCCGTCTTGTTGA	62.98666667	20628	26692	26729	37	CATCATCTAACCAATCTTCTTCTTGCTCTTCTTCAGGT	63.38947368	14	47	55	102	20
9001	473	502	29	CTGTCTCTGCGGTAAGGCTTGAGTTTCATC	62.98666667	20099	505	542	37	CCTTCTTCTTTTTGTCCTTTTTAGGCTCTGTTGGTGGG	65.54736842	14	12	95	107	3
9003	475	504	29	GTCTCTGCGGTAAGGCTTGAGTTTCATCAG	62.98666667	20099	505	542	37	CCTTCTTCTTTTTGTCCTTTTTAGGCTCTGTTGGTGGG	65.54736842	14	17	95	112	1
9004	476	505	29	TCTCTGCGGTAAGGCTTGAGTTTCATCAGC	62.98666667	20100	506	543	37	CTTCTTCTTTTTGTCCTTTTTAGGCTCTGTTGGTGGGA	64.46842105	14	18	97	115	1
9390	4112	4141	29	GGCATTTCCAGCAAAGCCAAAGCCTCATTA	61.62	20232	4166	4203	37	GCAAGAAGTAGACTAAAGCATAAAGATAGAGAAAAGGG	62.31052632	14	87	45	132	25
8994	466	495	29	GTTTCTTCTGTCTCTGCGGTAAGGCTTGAG	62.98666667	20099	505	542	37	CCTTCTTCTTTTTGTCCTTTTTAGGCTCTGTTGGTGGG	65.54736842	14	58	95	153	10
9001	473	502	29	CTGTCTCTGCGGTAAGGCTTGAGTTTCATC	62.98666667	20103	509	546	37	CTTCTTTTTGTCCTTTTTAGGCTCTGTTGGTGGGAATG	64.46842105	14	12	171	183	7
8998	470	499	29	CTTCTGTCTCTGCGGTAAGGCTTGAGTTTC	62.98666667	20118	524	561	37	TTTAGGCTCTGTTGGTGGGAATGTTTTGTATGCGTCAA	64.46842105	14	8	226	234	25
9001	473	502	29	CTGTCTCTGCGGTAAGGCTTGAGTTTCATC	62.98666667	20120	526	563	37	TAGGCTCTGTTGGTGGGAATGTTTTGTATGCGTCAATA	64.46842105	14	12	225	237	24
8996	468	497	29	TTCTTCTGTCTCTGCGGTAAGGCTTGAGTT	61.62	20114	520	557	37	CCTTTTTAGGCTCTGTTGGTGGGAATGTTTTGTATGCG	65.54736842	14	8	232	240	23
8999	471	500	29	TTCTGTCTCTGCGGTAAGGCTTGAGTTTCA	61.62	20112	518	555	37	GTCCTTTTTAGGCTCTGTTGGTGGGAATGTTTTGTATG	64.46842105	14	8	233	241	18
9003	475	504	29	GTCTCTGCGGTAAGGCTTGAGTTTCATCAG	62.98666667	20120	526	563	37	TAGGCTCTGTTGGTGGGAATGTTTTGTATGCGTCAATA	64.46842105	14	17	225	242	22
9003	475	504	29	GTCTCTGCGGTAAGGCTTGAGTTTCATCAG	62.98666667	20118	524	561	37	TTTAGGCTCTGTTGGTGGGAATGTTTTGTATGCGTCAA	64.46842105	14	17	226	243	20
9004	476	505	29	TCTCTGCGGTAAGGCTTGAGTTTCATCAGC	62.98666667	20119	525	562	37	TTAGGCTCTGTTGGTGGGAATGTTTTGTATGCGTCAAT	64.46842105	14	18	225	243	20
9000	472	501	29	TCTGTCTCTGCGGTAAGGCTTGAGTTTCAT	61.62	20110	516	553	37	TTGTCCTTTTTAGGCTCTGTTGGTGGGAATGTTTTGTA	63.38947368	14	12	232	244	15
9001	473	502	29	CTGTCTCTGCGGTAAGGCTTGAGTTTCATC	62.98666667	20106	512	549	37	CTTTTTGTCCTTTTTAGGCTCTGTTGGTGGGAATGTTT	63.38947368	14	12	234	246	10
9001	473	502	29	CTGTCTCTGCGGTAAGGCTTGAGTTTCATC	62.98666667	20109	515	552	37	TTTGTCCTTTTTAGGCTCTGTTGGTGGGAATGTTTTGT	63.38947368	14	12	237	249	13
9002	474	503	29	TGTCTCTGCGGTAAGGCTTGAGTTTCATCA	61.62	20112	518	555	37	GTCCTTTTTAGGCTCTGTTGGTGGGAATGTTTTGTATG	64.46842105	14	16	233	249	15
9002	474	503	29	TGTCTCTGCGGTAAGGCTTGAGTTTCATCA	61.62	20106	512	549	37	CTTTTTGTCCTTTTTAGGCTCTGTTGGTGGGAATGTTT	63.38947368	14	16	234	250	9
9003	475	504	29	GTCTCTGCGGTAAGGCTTGAGTTTCATCAG	62.98666667	20113	519	556	37	TCCTTTTTAGGCTCTGTTGGTGGGAATGTTTTGTATGC	64.46842105	14	17	233	250	15
9004	476	505	29	TCTCTGCGGTAAGGCTTGAGTTTCATCAGC	62.98666667	20108	514	551	37	TTTTGTCCTTTTTAGGCTCTGTTGGTGGGAATGTTTTG	63.38947368	14	18	232	250	9
9003	475	504	29	GTCTCTGCGGTAAGGCTTGAGTTTCATCAG	62.98666667	20107	513	550	37	TTTTTGTCCTTTTTAGGCTCTGTTGGTGGGAATGTTTT	62.31052632	14	17	234	251	9
9002	474	503	29	TGTCTCTGCGGTAAGGCTTGAGTTTCATCA	61.62	20109	515	552	37	TTTGTCCTTTTTAGGCTCTGTTGGTGGGAATGTTTTGT	63.38947368	14	16	237	253	12
9004	476	505	29	TCTCTGCGGTAAGGCTTGAGTTTCATCAGC	62.98666667	20109	515	552	37	TTTGTCCTTTTTAGGCTCTGTTGGTGGGAATGTTTTGT	63.38947368	14	18	237	255	10
8995	467	496	29	TTTCTTCTGTCTCTGCGGTAAGGCTTGAGT	61.62	20113	519	556	37	TCCTTTTTAGGCTCTGTTGGTGGGAATGTTTTGTATGC	64.46842105	14	56	233	289	23
8994	466	495	29	GTTTCTTCTGTCTCTGCGGTAAGGCTTGAG	62.98666667	20106	512	549	37	CTTTTTGTCCTTTTTAGGCTCTGTTGGTGGGAATGTTT	63.38947368	14	58	234	292	17
9005	489	518	29	GCTTGAGTTTCATCAGCCTTCTTCTTTTTG	58.88666667	20117	523	560	37	TTTTAGGCTCTGTTGGTGGGAATGTTTTGTATGCGTCA	64.46842105	14	82	228	310	5
10662	26645	26674	29	CTGATTGTCCTCACTGCCGTCTTGTTGACC	64.35333333	21174	26691	26729	38	TCATCATCTAACCAATCTTCTTCTTGCTCTTCTTCAGGT	63.42820513	14	41	55	96	17
10661	26644	26673	29	TCTGATTGTCCTCACTGCCGTCTTGTTGAC	62.98666667	21174	26691	26729	38	TCATCATCTAACCAATCTTCTTCTTGCTCTTCTTCAGGT	63.42820513	14	47	55	102	18
8998	470	499	29	CTTCTGTCTCTGCGGTAAGGCTTGAGTTTC	62.98666667	20738	505	543	38	CCTTCTTCTTTTTGTCCTTTTTAGGCTCTGTTGGTGGGA	65.53076923	14	8	98	106	6
8999	471	500	29	TTCTGTCTCTGCGGTAAGGCTTGAGTTTCA	61.62	20738	505	543	38	CCTTCTTCTTTTTGTCCTTTTTAGGCTCTGTTGGTGGGA	65.53076923	14	8	98	106	5
9001	473	502	29	CTGTCTCTGCGGTAAGGCTTGAGTTTCATC	62.98666667	20738	505	543	38	CCTTCTTCTTTTTGTCCTTTTTAGGCTCTGTTGGTGGGA	65.53076923	14	12	98	110	3
9003	475	504	29	GTCTCTGCGGTAAGGCTTGAGTTTCATCAG	62.98666667	20738	505	543	38	CCTTCTTCTTTTTGTCCTTTTTAGGCTCTGTTGGTGGGA	65.53076923	14	17	98	115	1
9004	476	505	29	TCTCTGCGGTAAGGCTTGAGTTTCATCAGC	62.98666667	20739	506	544	38	CTTCTTCTTTTTGTCCTTTTTAGGCTCTGTTGGTGGGAA	64.47948718	14	18	98	116	1
9390	4112	4141	29	GGCATTTCCAGCAAAGCCAAAGCCTCATTA	61.62	20852	4166	4204	38	GCAAGAAGTAGACTAAAGCATAAAGATAGAGAAAAGGGG	63.42820513	14	87	47	134	25
8994	466	495	29	GTTTCTTCTGTCTCTGCGGTAAGGCTTGAG	62.98666667	20738	505	543	38	CCTTCTTCTTTTTGTCCTTTTTAGGCTCTGTTGGTGGGA	65.53076923	14	58	98	156	10
8992	464	493	29	CTGTTTCTTCTGTCTCTGCGGTAAGGCTTG	62.98666667	20738	505	543	38	CCTTCTTCTTTTTGTCCTTTTTAGGCTCTGTTGGTGGGA	65.53076923	14	85	98	183	12
9001	473	502	29	CTGTCTCTGCGGTAAGGCTTGAGTTTCATC	62.98666667	20742	509	547	38	CTTCTTTTTGTCCTTTTTAGGCTCTGTTGGTGGGAATGT	64.47948718	14	12	204	216	7
8998	470	499	29	CTTCTGTCTCTGCGGTAAGGCTTGAGTTTC	62.98666667	20757	524	562	38	TTTAGGCTCTGTTGGTGGGAATGTTTTGTATGCGTCAAT	64.47948718	14	8	226	234	25
8996	468	497	29	TTCTTCTGTCTCTGCGGTAAGGCTTGAGTT	61.62	20753	520	558	38	CCTTTTTAGGCTCTGTTGGTGGGAATGTTTTGTATGCGT	65.53076923	14	8	232	240	23
8999	471	500	29	TTCTGTCTCTGCGGTAAGGCTTGAGTTTCA	61.62	20751	518	556	38	GTCCTTTTTAGGCTCTGTTGGTGGGAATGTTTTGTATGC	65.53076923	14	8	233	241	18
9003	475	504	29	GTCTCTGCGGTAAGGCTTGAGTTTCATCAG	62.98666667	20757	524	562	38	TTTAGGCTCTGTTGGTGGGAATGTTTTGTATGCGTCAAT	64.47948718	14	17	226	243	20
9004	476	505	29	TCTCTGCGGTAAGGCTTGAGTTTCATCAGC	62.98666667	20758	525	563	38	TTAGGCTCTGTTGGTGGGAATGTTTTGTATGCGTCAATA	64.47948718	14	18	225	243	20
9000	472	501	29	TCTGTCTCTGCGGTAAGGCTTGAGTTTCAT	61.62	20749	516	554	38	TTGTCCTTTTTAGGCTCTGTTGGTGGGAATGTTTTGTAT	63.42820513	14	12	232	244	15
8999	471	500	29	TTCTGTCTCTGCGGTAAGGCTTGAGTTTCA	61.62	20748	515	553	38	TTTGTCCTTTTTAGGCTCTGTTGGTGGGAATGTTTTGTA	63.42820513	14	8	238	246	15
9001	473	502	29	CTGTCTCTGCGGTAAGGCTTGAGTTTCATC	62.98666667	20745	512	550	38	CTTTTTGTCCTTTTTAGGCTCTGTTGGTGGGAATGTTTT	63.42820513	14	12	235	247	10
9002	474	503	29	TGTCTCTGCGGTAAGGCTTGAGTTTCATCA	61.62	20751	518	556	38	GTCCTTTTTAGGCTCTGTTGGTGGGAATGTTTTGTATGC	65.53076923	14	16	233	249	15
9001	473	502	29	CTGTCTCTGCGGTAAGGCTTGAGTTTCATC	62.98666667	20748	515	553	38	TTTGTCCTTTTTAGGCTCTGTTGGTGGGAATGTTTTGTA	63.42820513	14	12	238	250	13
9003	475	504	29	GTCTCTGCGGTAAGGCTTGAGTTTCATCAG	62.98666667	20752	519	557	38	TCCTTTTTAGGCTCTGTTGGTGGGAATGTTTTGTATGCG	65.53076923	14	17	233	250	15
9002	474	503	29	TGTCTCTGCGGTAAGGCTTGAGTTTCATCA	61.62	20745	512	550	38	CTTTTTGTCCTTTTTAGGCTCTGTTGGTGGGAATGTTTT	63.42820513	14	16	235	251	9
9002	474	503	29	TGTCTCTGCGGTAAGGCTTGAGTTTCATCA	61.62	20748	515	553	38	TTTGTCCTTTTTAGGCTCTGTTGGTGGGAATGTTTTGTA	63.42820513	14	16	238	254	12
9003	475	504	29	GTCTCTGCGGTAAGGCTTGAGTTTCATCAG	62.98666667	20746	513	551	38	TTTTTGTCCTTTTTAGGCTCTGTTGGTGGGAATGTTTTG	63.42820513	14	17	237	254	9
9004	476	505	29	TCTCTGCGGTAAGGCTTGAGTTTCATCAGC	62.98666667	20747	514	552	38	TTTTGTCCTTTTTAGGCTCTGTTGGTGGGAATGTTTTGT	63.42820513	14	18	237	255	9
9004	476	505	29	TCTCTGCGGTAAGGCTTGAGTTTCATCAGC	62.98666667	20748	515	553	38	TTTGTCCTTTTTAGGCTCTGTTGGTGGGAATGTTTTGTA	63.42820513	14	18	238	256	10
9002	474	503	29	TGTCTCTGCGGTAAGGCTTGAGTTTCATCA	61.62	20743	510	548	38	TTCTTTTTGTCCTTTTTAGGCTCTGTTGGTGGGAATGTT	63.42820513	14	16	262	278	7
8995	467	496	29	TTTCTTCTGTCTCTGCGGTAAGGCTTGAGT	61.62	20752	519	557	38	TCCTTTTTAGGCTCTGTTGGTGGGAATGTTTTGTATGCG	65.53076923	14	56	233	289	23
8994	466	495	29	GTTTCTTCTGTCTCTGCGGTAAGGCTTGAG	62.98666667	20745	512	550	38	CTTTTTGTCCTTTTTAGGCTCTGTTGGTGGGAATGTTTT	63.42820513	14	58	235	293	17
8999	471	500	29	TTCTGTCTCTGCGGTAAGGCTTGAGTTTCA	61.62	21264	505	544	39	CCTTCTTCTTTTTGTCCTTTTTAGGCTCTGTTGGTGGGAA	65.515	14	8	99	107	5
9001	473	502	29	CTGTCTCTGCGGTAAGGCTTGAGTTTCATC	62.98666667	21264	505	544	39	CCTTCTTCTTTTTGTCCTTTTTAGGCTCTGTTGGTGGGAA	65.515	14	12	99	111	3
9002	474	503	29	TGTCTCTGCGGTAAGGCTTGAGTTTCATCA	61.62	21264	505	544	39	CCTTCTTCTTTTTGTCCTTTTTAGGCTCTGTTGGTGGGAA	65.515	14	16	99	115	2
9003	475	504	29	GTCTCTGCGGTAAGGCTTGAGTTTCATCAG	62.98666667	21264	505	544	39	CCTTCTTCTTTTTGTCCTTTTTAGGCTCTGTTGGTGGGAA	65.515	14	17	99	116	1
9004	476	505	29	TCTCTGCGGTAAGGCTTGAGTTTCATCAGC	62.98666667	21265	506	545	39	CTTCTTCTTTTTGTCCTTTTTAGGCTCTGTTGGTGGGAAT	64.49	14	18	118	136	1
9390	4112	4141	29	GGCATTTCCAGCAAAGCCAAAGCCTCATTA	61.62	21363	4166	4205	39	GCAAGAAGTAGACTAAAGCATAAAGATAGAGAAAAGGGGC	64.49	14	87	49	136	25
8994	466	495	29	GTTTCTTCTGTCTCTGCGGTAAGGCTTGAG	62.98666667	21264	505	544	39	CCTTCTTCTTTTTGTCCTTTTTAGGCTCTGTTGGTGGGAA	65.515	14	58	99	157	10
8992	464	493	29	CTGTTTCTTCTGTCTCTGCGGTAAGGCTTG	62.98666667	21264	505	544	39	CCTTCTTCTTTTTGTCCTTTTTAGGCTCTGTTGGTGGGAA	65.515	14	85	99	184	12
8998	470	499	29	CTTCTGTCTCTGCGGTAAGGCTTGAGTTTC	62.98666667	21283	524	563	39	TTTAGGCTCTGTTGGTGGGAATGTTTTGTATGCGTCAATA	64.49	14	8	226	234	25
8997	469	498	29	TCTTCTGTCTCTGCGGTAAGGCTTGAGTTT	61.62	21281	522	561	39	TTTTTAGGCTCTGTTGGTGGGAATGTTTTGTATGCGTCAA	64.49	14	8	229	237	24
8998	470	499	29	CTTCTGTCTCTGCGGTAAGGCTTGAGTTTC	62.98666667	21281	522	561	39	TTTTTAGGCTCTGTTGGTGGGAATGTTTTGTATGCGTCAA	64.49	14	8	229	237	23
8999	471	500	29	TTCTGTCTCTGCGGTAAGGCTTGAGTTTCA	61.62	21277	518	557	39	GTCCTTTTTAGGCTCTGTTGGTGGGAATGTTTTGTATGCG	66.54	14	8	233	241	18
9003	475	504	29	GTCTCTGCGGTAAGGCTTGAGTTTCATCAG	62.98666667	21283	524	563	39	TTTAGGCTCTGTTGGTGGGAATGTTTTGTATGCGTCAATA	64.49	14	17	226	243	20
8998	470	499	29	CTTCTGTCTCTGCGGTAAGGCTTGAGTTTC	62.98666667	21271	512	551	39	CTTTTTGTCCTTTTTAGGCTCTGTTGGTGGGAATGTTTTG	64.49	14	8	238	246	13
8999	471	500	29	TTCTGTCTCTGCGGTAAGGCTTGAGTTTCA	61.62	21274	515	554	39	TTTGTCCTTTTTAGGCTCTGTTGGTGGGAATGTTTTGTAT	63.465	14	8	238	246	15
9002	474	503	29	TGTCTCTGCGGTAAGGCTTGAGTTTCATCA	61.62	21277	518	557	39	GTCCTTTTTAGGCTCTGTTGGTGGGAATGTTTTGTATGCG	66.54	14	16	233	249	15
9001	473	502	29	CTGTCTCTGCGGTAAGGCTTGAGTTTCATC	62.98666667	21271	512	551	39	CTTTTTGTCCTTTTTAGGCTCTGTTGGTGGGAATGTTTTG	64.49	14	12	238	250	10
9001	473	502	29	CTGTCTCTGCGGTAAGGCTTGAGTTTCATC	62.98666667	21274	515	554	39	TTTGTCCTTTTTAGGCTCTGTTGGTGGGAATGTTTTGTAT	63.465	14	12	238	250	13
9003	475	504	29	GTCTCTGCGGTAAGGCTTGAGTTTCATCAG	62.98666667	21278	519	558	39	TCCTTTTTAGGCTCTGTTGGTGGGAATGTTTTGTATGCGT	65.515	14	17	233	250	15
9002	474	503	29	TGTCTCTGCGGTAAGGCTTGAGTTTCATCA	61.62	21271	512	551	39	CTTTTTGTCCTTTTTAGGCTCTGTTGGTGGGAATGTTTTG	64.49	14	16	238	254	9
9004	476	505	29	TCTCTGCGGTAAGGCTTGAGTTTCATCAGC	62.98666667	21273	514	553	39	TTTTGTCCTTTTTAGGCTCTGTTGGTGGGAATGTTTTGTA	63.465	14	18	238	256	9
9004	476	505	29	TCTCTGCGGTAAGGCTTGAGTTTCATCAGC	62.98666667	21274	515	554	39	TTTGTCCTTTTTAGGCTCTGTTGGTGGGAATGTTTTGTAT	63.465	14	18	238	256	10
9003	475	504	29	GTCTCTGCGGTAAGGCTTGAGTTTCATCAG	62.98666667	21272	513	552	39	TTTTTGTCCTTTTTAGGCTCTGTTGGTGGGAATGTTTTGT	63.465	14	17	242	259	9
8987	459	488	29	GTTTGCTGTTTCTTCTGTCTCTGCGGTAAG	61.62	21264	505	544	39	CCTTCTTCTTTTTGTCCTTTTTAGGCTCTGTTGGTGGGAA	65.515	14	175	99	274	17
9002	474	503	29	TGTCTCTGCGGTAAGGCTTGAGTTTCATCA	61.62	21269	510	549	39	TTCTTTTTGTCCTTTTTAGGCTCTGTTGGTGGGAATGTTT	63.465	14	16	263	279	7
9001	473	502	29	CTGTCTCTGCGGTAAGGCTTGAGTTTCATC	62.98666667	21268	509	548	39	CTTCTTTTTGTCCTTTTTAGGCTCTGTTGGTGGGAATGTT	64.49	14	12	273	285	7
8995	467	496	29	TTTCTTCTGTCTCTGCGGTAAGGCTTGAGT	61.62	21278	519	558	39	TCCTTTTTAGGCTCTGTTGGTGGGAATGTTTTGTATGCGT	65.515	14	56	233	289	23
8994	466	495	29	GTTTCTTCTGTCTCTGCGGTAAGGCTTGAG	62.98666667	21271	512	551	39	CTTTTTGTCCTTTTTAGGCTCTGTTGGTGGGAATGTTTTG	64.49	14	58	238	296	17
9001	473	502	29	CTGTCTCTGCGGTAAGGCTTGAGTTTCATC	62.98666667	21702	505	545	40	CCTTCTTCTTTTTGTCCTTTTTAGGCTCTGTTGGTGGGAAT	65.5	14	12	119	131	3
9002	474	503	29	TGTCTCTGCGGTAAGGCTTGAGTTTCATCA	61.62	21702	505	545	40	CCTTCTTCTTTTTGTCCTTTTTAGGCTCTGTTGGTGGGAAT	65.5	14	16	119	135	2
9003	475	504	29	GTCTCTGCGGTAAGGCTTGAGTTTCATCAG	62.98666667	21702	505	545	40	CCTTCTTCTTTTTGTCCTTTTTAGGCTCTGTTGGTGGGAAT	65.5	14	17	119	136	1
8994	466	495	29	GTTTCTTCTGTCTCTGCGGTAAGGCTTGAG	62.98666667	21702	505	545	40	CCTTCTTCTTTTTGTCCTTTTTAGGCTCTGTTGGTGGGAAT	65.5	14	58	119	177	10
8992	464	493	29	CTGTTTCTTCTGTCTCTGCGGTAAGGCTTG	62.98666667	21702	505	545	40	CCTTCTTCTTTTTGTCCTTTTTAGGCTCTGTTGGTGGGAAT	65.5	14	85	119	204	12
9004	476	505	29	TCTCTGCGGTAAGGCTTGAGTTTCATCAGC	62.98666667	21703	506	546	40	CTTCTTCTTTTTGTCCTTTTTAGGCTCTGTTGGTGGGAATG	65.5	14	18	205	223	1
8997	469	498	29	TCTTCTGTCTCTGCGGTAAGGCTTGAGTTT	61.62	21719	522	562	40	TTTTTAGGCTCTGTTGGTGGGAATGTTTTGTATGCGTCAAT	64.5	14	8	229	237	24
8998	470	499	29	CTTCTGTCTCTGCGGTAAGGCTTGAGTTTC	62.98666667	21719	522	562	40	TTTTTAGGCTCTGTTGGTGGGAATGTTTTGTATGCGTCAAT	64.5	14	8	229	237	23
8996	468	497	29	TTCTTCTGTCTCTGCGGTAAGGCTTGAGTT	61.62	21718	521	561	40	CTTTTTAGGCTCTGTTGGTGGGAATGTTTTGTATGCGTCAA	65.5	14	8	230	238	24
8997	469	498	29	TCTTCTGTCTCTGCGGTAAGGCTTGAGTTT	61.62	21718	521	561	40	CTTTTTAGGCTCTGTTGGTGGGAATGTTTTGTATGCGTCAA	65.5	14	8	230	238	23
8997	469	498	29	TCTTCTGTCTCTGCGGTAAGGCTTGAGTTT	61.62	21716	519	559	40	TCCTTTTTAGGCTCTGTTGGTGGGAATGTTTTGTATGCGTC	66.5	14	8	233	241	21
8999	471	500	29	TTCTGTCTCTGCGGTAAGGCTTGAGTTTCA	61.62	21715	518	558	40	GTCCTTTTTAGGCTCTGTTGGTGGGAATGTTTTGTATGCGT	66.5	14	8	233	241	18
9002	474	503	29	TGTCTCTGCGGTAAGGCTTGAGTTTCATCA	61.62	21715	518	558	40	GTCCTTTTTAGGCTCTGTTGGTGGGAATGTTTTGTATGCGT	66.5	14	16	233	249	15
9003	475	504	29	GTCTCTGCGGTAAGGCTTGAGTTTCATCAG	62.98666667	21716	519	559	40	TCCTTTTTAGGCTCTGTTGGTGGGAATGTTTTGTATGCGTC	66.5	14	17	233	250	15
8998	470	499	29	CTTCTGTCTCTGCGGTAAGGCTTGAGTTTC	62.98666667	21709	512	552	40	CTTTTTGTCCTTTTTAGGCTCTGTTGGTGGGAATGTTTTGT	64.5	14	8	243	251	13
9001	473	502	29	CTGTCTCTGCGGTAAGGCTTGAGTTTCATC	62.98666667	21712	515	555	40	TTTGTCCTTTTTAGGCTCTGTTGGTGGGAATGTTTTGTATG	64.5	14	12	241	253	13
9001	473	502	29	CTGTCTCTGCGGTAAGGCTTGAGTTTCATC	62.98666667	21709	512	552	40	CTTTTTGTCCTTTTTAGGCTCTGTTGGTGGGAATGTTTTGT	64.5	14	12	243	255	10
9004	476	505	29	TCTCTGCGGTAAGGCTTGAGTTTCATCAGC	62.98666667	21711	514	554	40	TTTTGTCCTTTTTAGGCTCTGTTGGTGGGAATGTTTTGTAT	63.5	14	18	238	256	9
9002	474	503	29	TGTCTCTGCGGTAAGGCTTGAGTTTCATCA	61.62	21709	512	552	40	CTTTTTGTCCTTTTTAGGCTCTGTTGGTGGGAATGTTTTGT	64.5	14	16	243	259	9
9004	476	505	29	TCTCTGCGGTAAGGCTTGAGTTTCATCAGC	62.98666667	21712	515	555	40	TTTGTCCTTTTTAGGCTCTGTTGGTGGGAATGTTTTGTATG	64.5	14	18	241	259	10
9003	475	504	29	GTCTCTGCGGTAAGGCTTGAGTTTCATCAG	62.98666667	21710	513	553	40	TTTTTGTCCTTTTTAGGCTCTGTTGGTGGGAATGTTTTGTA	63.5	14	17	243	260	9
8994	466	495	29	GTTTCTTCTGTCTCTGCGGTAAGGCTTGAG	62.98666667	21703	506	546	40	CTTCTTCTTTTTGTCCTTTTTAGGCTCTGTTGGTGGGAATG	65.5	14	58	205	263	11
9002	474	503	29	TGTCTCTGCGGTAAGGCTTGAGTTTCATCA	61.62	21707	510	550	40	TTCTTTTTGTCCTTTTTAGGCTCTGTTGGTGGGAATGTTTT	63.5	14	16	264	280	7
9001	473	502	29	CTGTCTCTGCGGTAAGGCTTGAGTTTCATC	62.98666667	21706	509	549	40	CTTCTTTTTGTCCTTTTTAGGCTCTGTTGGTGGGAATGTTT	64.5	14	12	274	286	7
8987	459	488	29	GTTTGCTGTTTCTTCTGTCTCTGCGGTAAG	61.62	21702	505	545	40	CCTTCTTCTTTTTGTCCTTTTTAGGCTCTGTTGGTGGGAAT	65.5	14	175	119	294	17
8994	466	495	29	GTTTCTTCTGTCTCTGCGGTAAGGCTTGAG	62.98666667	21709	512	552	40	CTTTTTGTCCTTTTTAGGCTCTGTTGGTGGGAATGTTTTGT	64.5	14	58	243	301	17
11265	2846	2876	30	TAATAAGAAAGCGTTCGTGATGTAGCAACAG	59.08064516	405	2890	2915	25	CAGGTCCTTGATGTCACAGCGTCCTA	61.11538462	14	0	11	11	14
11265	2846	2876	30	TAATAAGAAAGCGTTCGTGATGTAGCAACAG	59.08064516	402	2887	2912	25	AGGCAGGTCCTTGATGTCACAGCGTC	62.69230769	14	0	12	12	11
11262	2843	2873	30	TTGTAATAAGAAAGCGTTCGTGATGTAGCAA	57.75806452	405	2890	2915	25	CAGGTCCTTGATGTCACAGCGTCCTA	61.11538462	14	2	11	13	17
11265	2846	2876	30	TAATAAGAAAGCGTTCGTGATGTAGCAACAG	59.08064516	403	2888	2913	25	GGCAGGTCCTTGATGTCACAGCGTCC	64.26923077	14	0	13	13	12
11265	2846	2876	30	TAATAAGAAAGCGTTCGTGATGTAGCAACAG	59.08064516	404	2889	2914	25	GCAGGTCCTTGATGTCACAGCGTCCT	62.69230769	14	0	13	13	13
11266	2847	2877	30	AATAAGAAAGCGTTCGTGATGTAGCAACAGT	59.08064516	402	2887	2912	25	AGGCAGGTCCTTGATGTCACAGCGTC	62.69230769	14	1	12	13	10
11264	2845	2875	30	GTAATAAGAAAGCGTTCGTGATGTAGCAACA	59.08064516	404	2889	2914	25	GCAGGTCCTTGATGTCACAGCGTCCT	62.69230769	14	1	13	14	14
11302	2884	2914	30	TTTAGGCAGGTCCTTGATGTCACAGCGTCCT	64.37096774	411	2919	2944	25	GGTGTCCAGCAATACGAAGATGTCCA	59.53846154	14	15	1	16	5
11302	2884	2914	30	TTTAGGCAGGTCCTTGATGTCACAGCGTCCT	64.37096774	415	2923	2948	25	TCCAGCAATACGAAGATGTCCACGAA	57.96153846	14	15	1	16	9
11267	2848	2878	30	ATAAGAAAGCGTTCGTGATGTAGCAACAGTG	60.40322581	401	2886	2911	25	TAGGCAGGTCCTTGATGTCACAGCGT	61.11538462	14	4	13	17	8
11302	2884	2914	30	TTTAGGCAGGTCCTTGATGTCACAGCGTCCT	64.37096774	417	2925	2950	25	CAGCAATACGAAGATGTCCACGAAGG	59.53846154	14	15	2	17	11
11267	2848	2878	30	ATAAGAAAGCGTTCGTGATGTAGCAACAGTG	60.40322581	400	2885	2910	25	TTAGGCAGGTCCTTGATGTCACAGCG	61.11538462	14	4	14	18	7
11302	2884	2914	30	TTTAGGCAGGTCCTTGATGTCACAGCGTCCT	64.37096774	418	2926	2951	25	AGCAATACGAAGATGTCCACGAAGGA	57.96153846	14	15	3	18	12
11302	2884	2914	30	TTTAGGCAGGTCCTTGATGTCACAGCGTCCT	64.37096774	409	2917	2942	25	ATGGTGTCCAGCAATACGAAGATGTC	57.96153846	14	15	4	19	3
11302	2884	2914	30	TTTAGGCAGGTCCTTGATGTCACAGCGTCCT	64.37096774	408	2916	2941	25	GATGGTGTCCAGCAATACGAAGATGT	57.96153846	14	15	5	20	2
11266	2847	2877	30	AATAAGAAAGCGTTCGTGATGTAGCAACAGT	59.08064516	398	2883	2908	25	CTTTAGGCAGGTCCTTGATGTCACAG	59.53846154	14	1	21	22	6
11263	2844	2874	30	TGTAATAAGAAAGCGTTCGTGATGTAGCAAC	59.08064516	398	2883	2908	25	CTTTAGGCAGGTCCTTGATGTCACAG	59.53846154	14	2	21	23	9
11265	2846	2876	30	TAATAAGAAAGCGTTCGTGATGTAGCAACAG	59.08064516	397	2882	2907	25	TCTTTAGGCAGGTCCTTGATGTCACA	57.96153846	14	0	25	25	6
11260	2841	2871	30	ATTTGTAATAAGAAAGCGTTCGTGATGTAGC	57.75806452	405	2890	2915	25	CAGGTCCTTGATGTCACAGCGTCCTA	61.11538462	14	15	11	26	19
11301	2883	2913	30	CTTTAGGCAGGTCCTTGATGTCACAGCGTCC	65.69354839	410	2918	2943	25	TGGTGTCCAGCAATACGAAGATGTCC	59.53846154	14	24	3	27	5
11301	2883	2913	30	CTTTAGGCAGGTCCTTGATGTCACAGCGTCC	65.69354839	419	2927	2952	25	GCAATACGAAGATGTCCACGAAGGAT	57.96153846	14	24	3	27	14
11300	2882	2912	30	TCTTTAGGCAGGTCCTTGATGTCACAGCGTC	64.37096774	413	2921	2946	25	TGTCCAGCAATACGAAGATGTCCACG	59.53846154	14	29	1	30	9
11300	2882	2912	30	TCTTTAGGCAGGTCCTTGATGTCACAGCGTC	64.37096774	415	2923	2948	25	TCCAGCAATACGAAGATGTCCACGAA	57.96153846	14	29	1	30	11
11299	2881	2911	30	TTCTTTAGGCAGGTCCTTGATGTCACAGCGT	63.0483871	414	2922	2947	25	GTCCAGCAATACGAAGATGTCCACGA	59.53846154	14	30	1	31	11
11297	2879	2909	30	ATTTCTTTAGGCAGGTCCTTGATGTCACAGC	61.72580645	415	2923	2948	25	TCCAGCAATACGAAGATGTCCACGAA	57.96153846	14	31	1	32	14
11298	2880	2910	30	TTTCTTTAGGCAGGTCCTTGATGTCACAGCG	63.0483871	411	2919	2944	25	GGTGTCCAGCAATACGAAGATGTCCA	59.53846154	14	31	1	32	9
11298	2880	2910	30	TTTCTTTAGGCAGGTCCTTGATGTCACAGCG	63.0483871	412	2920	2945	25	GTGTCCAGCAATACGAAGATGTCCAC	59.53846154	14	31	1	32	10
11298	2880	2910	30	TTTCTTTAGGCAGGTCCTTGATGTCACAGCG	63.0483871	413	2921	2946	25	TGTCCAGCAATACGAAGATGTCCACG	59.53846154	14	31	1	32	11
11300	2882	2912	30	TCTTTAGGCAGGTCCTTGATGTCACAGCGTC	64.37096774	410	2918	2943	25	TGGTGTCCAGCAATACGAAGATGTCC	59.53846154	14	29	3	32	6
11300	2882	2912	30	TCTTTAGGCAGGTCCTTGATGTCACAGCGTC	64.37096774	418	2926	2951	25	AGCAATACGAAGATGTCCACGAAGGA	57.96153846	14	29	3	32	14
11299	2881	2911	30	TTCTTTAGGCAGGTCCTTGATGTCACAGCGT	63.0483871	409	2917	2942	25	ATGGTGTCCAGCAATACGAAGATGTC	57.96153846	14	30	4	34	6
12831	28437	28467	30	CCACCCTTACGAAGAATGGTTTTCAAGCCAG	63.0483871	1743	28481	28506	25	TTCGGCAAGACTATGCTCAGGTCCTA	59.53846154	14	29	5	34	14
11019	470	500	30	CTTCTGTCTCTGCGGTAAGGCTTGAGTTTCA	63.0483871	56	518	543	25	GTCCTTTTTAGGCTCTGTTGGTGGGA	59.53846154	14	9	26	35	18
12831	28437	28467	30	CCACCCTTACGAAGAATGGTTTTCAAGCCAG	63.0483871	1746	28484	28509	25	GGCAAGACTATGCTCAGGTCCTACTT	59.53846154	14	29	8	37	17
11152	1526	1556	30	CGCCCCACTGCGTTCTCCATTCTGGTTACTG	67.01612903	257	1557	1582	25	CCAGTTGAATCTGAGGGTCCACCAAA	59.53846154	14	28	10	38	1
11446	4385	4415	30	AAGGGAGTGAGGCTTGTATCGGTATCGTTGC	64.37096774	536	4439	4464	25	GAGTAGCATCCTTGATTTCACCTTGC	57.96153846	14	6	32	38	24
12100	18188	18218	30	TGTAGAAACTAAGTAATCATAAACACCAAGA	55.11290323	1183	18221	18246	25	CAGTCTAAAGTAGCGGTTGAGTAAAC	56.38461538	14	38	0	38	3
12101	18189	18219	30	GTAGAAACTAAGTAATCATAAACACCAAGAG	56.43548387	1183	18221	18246	25	CAGTCTAAAGTAGCGGTTGAGTAAAC	56.38461538	14	38	0	38	2
11065	742	772	30	CAGTTCCTTGTCTGATTAGTTCCTGGTCCCC	64.37096774	88	777	802	25	TTTCCTTGGGTTTGTTCTGGACCACG	59.53846154	14	19	20	39	5
11445	4384	4414	30	AAAGGGAGTGAGGCTTGTATCGGTATCGTTG	63.0483871	535	4438	4463	25	GGAGTAGCATCCTTGATTTCACCTTG	57.96153846	14	8	31	39	24
12100	18188	18218	30	TGTAGAAACTAAGTAATCATAAACACCAAGA	55.11290323	1182	18219	18244	25	GTCAGTCTAAAGTAGCGGTTGAGTAA	56.38461538	14	38	1	39	1
12579	25703	25733	30	CATTTCAGTAGTGCCACCAGCCTTTTTAGTA	60.40322581	1509	25755	25780	25	ACACCCTCTTGAACAACATCACCCAC	59.53846154	14	30	9	39	22
12831	28437	28467	30	CCACCCTTACGAAGAATGGTTTTCAAGCCAG	63.0483871	1747	28485	28510	25	GCAAGACTATGCTCAGGTCCTACTTC	59.53846154	14	29	10	39	18
11445	4384	4414	30	AAAGGGAGTGAGGCTTGTATCGGTATCGTTG	63.0483871	536	4439	4464	25	GAGTAGCATCCTTGATTTCACCTTGC	57.96153846	14	8	32	40	25
12242	19861	19891	30	CTGAGGTGATAGAGGTTTGTGGTGGTTGGTA	63.0483871	1289	19915	19940	25	TGAAGTCATTGAGAGCCTTTGCGAGA	57.96153846	14	30	10	40	24
12243	19862	19892	30	TGAGGTGATAGAGGTTTGTGGTGGTTGGTAA	61.72580645	1291	19917	19942	25	AAGTCATTGAGAGCCTTTGCGAGATG	57.96153846	14	32	8	40	25
12686	26903	26933	30	ACCAGACTCATCAAATAAGTAGTATGTAGCC	59.08064516	1573	26947	26972	25	CTAAATCAATGCCCAGTGGTGTAAGT	56.38461538	14	33	7	40	14
11021	472	502	30	TCTGTCTCTGCGGTAAGGCTTGAGTTTCATC	63.0483871	53	515	540	25	TTTGTCCTTTTTAGGCTCTGTTGGTG	56.38461538	14	12	29	41	13
12684	26901	26931	30	TCACCAGACTCATCAAATAAGTAGTATGTAG	57.75806452	1573	26947	26972	25	CTAAATCAATGCCCAGTGGTGTAAGT	56.38461538	14	34	7	41	16
11022	473	503	30	CTGTCTCTGCGGTAAGGCTTGAGTTTCATCA	63.0483871	56	518	543	25	GTCCTTTTTAGGCTCTGTTGGTGGGA	59.53846154	14	16	26	42	15
12752	27736	27766	30	ACTTCTCTTCAAGCCAATCAAGGACGGGTTT	61.72580645	1631	27784	27809	25	TGCCAAAGATGTTAGTTAGCCACTGC	57.96153846	14	36	6	42	18
12244	19863	19893	30	GAGGTGATAGAGGTTTGTGGTGGTTGGTAAA	61.72580645	1291	19917	19942	25	AAGTCATTGAGAGCCTTTGCGAGATG	57.96153846	14	35	8	43	24
12225	19549	19579	30	ACTTAGGTGTCTTAGGATTGGCTGTATCAAC	60.40322581	1235	19603	19628	25	GCATAGAATGTCCAATAACCCTGAGT	56.38461538	14	23	21	44	24
11065	742	772	30	CAGTTCCTTGTCTGATTAGTTCCTGGTCCCC	64.37096774	87	776	801	25	ATTTCCTTGGGTTTGTTCTGGACCAC	57.96153846	14	19	27	46	4
12245	19864	19894	30	AGGTGATAGAGGTTTGTGGTGGTTGGTAAAG	61.72580645	1289	19915	19940	25	TGAAGTCATTGAGAGCCTTTGCGAGA	57.96153846	14	36	10	46	21
11024	475	505	30	GTCTCTGCGGTAAGGCTTGAGTTTCATCAGC	64.37096774	53	515	540	25	TTTGTCCTTTTTAGGCTCTGTTGGTG	56.38461538	14	18	29	47	10
12246	19865	19895	30	GGTGATAGAGGTTTGTGGTGGTTGGTAAAGA	61.72580645	1290	19916	19941	25	GAAGTCATTGAGAGCCTTTGCGAGAT	57.96153846	14	37	10	47	21
12476	23473	23503	30	TAGGATTTTCCACTACTTCTTCAGAGACTGG	60.40322581	1432	23513	23538	25	TTCGCAGGCAAGATTATCCATTCCCT	57.96153846	14	42	5	47	10
12688	26905	26935	30	CAGACTCATCAAATAAGTAGTATGTAGCCAT	57.75806452	1567	26938	26963	25	TCCACTCATCTAAATCAATGCCCAGT	56.38461538	14	27	20	47	3
12247	19866	19896	30	GTGATAGAGGTTTGTGGTGGTTGGTAAAGAA	60.40322581	1289	19915	19940	25	TGAAGTCATTGAGAGCCTTTGCGAGA	57.96153846	14	38	10	48	19
12701	26945	26975	30	ATCTAAATCAATGCCCAGTGGTGTAAGTAAT	57.75806452	1574	26989	27014	25	GCAAAGTTTTTATGACAGCATCTGCC	56.38461538	14	10	38	48	14
11292	2873	2903	30	ACAGTGATTTCTTTAGGCAGGTCCTTGATGT	60.40322581	406	2914	2939	25	TAGATGGTGTCCAGCAATACGAAGAT	56.38461538	14	42	7	49	11
11292	2873	2903	30	ACAGTGATTTCTTTAGGCAGGTCCTTGATGT	60.40322581	407	2915	2940	25	AGATGGTGTCCAGCAATACGAAGATG	57.96153846	14	42	7	49	12
12478	23475	23505	30	GGATTTTCCACTACTTCTTCAGAGACTGGTT	60.40322581	1432	23513	23538	25	TTCGCAGGCAAGATTATCCATTCCCT	57.96153846	14	46	5	51	8
12479	23476	23506	30	GATTTTCCACTACTTCTTCAGAGACTGGTTT	59.08064516	1431	23512	23537	25	CTTCGCAGGCAAGATTATCCATTCCC	59.53846154	14	47	4	51	6
12482	23479	23509	30	TTTCCACTACTTCTTCAGAGACTGGTTTTAG	59.08064516	1431	23512	23537	25	CTTCGCAGGCAAGATTATCCATTCCC	59.53846154	14	47	4	51	3
12484	23481	23511	30	TCCACTACTTCTTCAGAGACTGGTTTTAGAT	59.08064516	1432	23513	23538	25	TTCGCAGGCAAGATTATCCATTCCCT	57.96153846	14	47	5	52	2
11566	6577	6607	30	GTGTAATGTCAAGAATCTCAAGTGTCTGTGG	60.40322581	673	6622	6647	25	CAGTAGTGTCAGCAATGTCTCTGCCA	59.53846154	14	33	20	53	15
12244	19863	19893	30	GAGGTGATAGAGGTTTGTGGTGGTTGGTAAA	61.72580645	1288	19914	19939	25	CTGAAGTCATTGAGAGCCTTTGCGAG	59.53846154	14	35	19	54	21
12684	26901	26931	30	TCACCAGACTCATCAAATAAGTAGTATGTAG	57.75806452	1567	26938	26963	25	TCCACTCATCTAAATCAATGCCCAGT	56.38461538	14	34	20	54	7
12904	29460	29490	30	ACGCCTTTTTCAACTTCTACTAAGCCACAAG	60.40322581	1816	29514	29539	25	GCCTCTGATAAGACCTCCTCCACGGA	62.69230769	14	42	12	54	24
11565	6576	6606	30	GGTGTAATGTCAAGAATCTCAAGTGTCTGTG	60.40322581	674	6623	6648	25	AGTAGTGTCAGCAATGTCTCTGCCAA	57.96153846	14	35	20	55	17
12481	23478	23508	30	TTTTCCACTACTTCTTCAGAGACTGGTTTTA	57.75806452	1431	23512	23537	25	CTTCGCAGGCAAGATTATCCATTCCC	59.53846154	14	51	4	55	4
11291	2872	2902	30	AACAGTGATTTCTTTAGGCAGGTCCTTGATG	60.40322581	406	2914	2939	25	TAGATGGTGTCCAGCAATACGAAGAT	56.38461538	14	49	7	56	12
12839	28456	28486	30	TTTTCAAGCCAGATTCATTATGGTATTCGGC	59.08064516	1749	28487	28512	25	AAGACTATGCTCAGGTCCTACTTCTG	57.96153846	14	40	16	56	1
11079	945	975	30	TGGTTCAATCTGTCAAGCAGCAGCAAAGCAA	61.72580645	136	978	1003	25	GCAGCATCACCGCCATTGCCAGCCAT	64.26923077	14	49	8	57	3
12700	26944	26974	30	CATCTAAATCAATGCCCAGTGGTGTAAGTAA	59.08064516	1575	26994	27019	25	GTTTTTATGACAGCATCTGCCACAAC	56.38461538	14	11	46	57	20
11079	945	975	30	TGGTTCAATCTGTCAAGCAGCAGCAAAGCAA	61.72580645	140	982	1007	25	CATCACCGCCATTGCCAGCCATTCTA	61.11538462	14	49	9	58	7
11664	8173	8203	30	GTAAGAACAAGTCCTGAGTTGAATGTAAAAC	57.75806452	739	8217	8242	25	ACTTTGTCAGGGTAATAAACACCACG	56.38461538	14	41	17	58	14
12243	19862	19892	30	TGAGGTGATAGAGGTTTGTGGTGGTTGGTAA	61.72580645	1287	19913	19938	25	ACTGAAGTCATTGAGAGCCTTTGCGA	57.96153846	14	32	26	58	21
12682	26899	26929	30	ACTCACCAGACTCATCAAATAAGTAGTATGT	57.75806452	1566	26937	26962	25	CTCCACTCATCTAAATCAATGCCCAG	57.96153846	14	38	20	58	8
11020	471	501	30	TTCTGTCTCTGCGGTAAGGCTTGAGTTTCAT	61.72580645	57	519	544	25	TCCTTTTTAGGCTCTGTTGGTGGGAA	57.96153846	14	12	47	59	18
11079	945	975	30	TGGTTCAATCTGTCAAGCAGCAGCAAAGCAA	61.72580645	135	977	1002	25	AGCAGCATCACCGCCATTGCCAGCCA	64.26923077	14	49	11	60	2
11285	2866	2896	30	TGTAGCAACAGTGATTTCTTTAGGCAGGTCC	61.72580645	408	2916	2941	25	GATGGTGTCCAGCAATACGAAGATGT	57.96153846	14	55	5	60	20
11286	2867	2897	30	GTAGCAACAGTGATTTCTTTAGGCAGGTCCT	61.72580645	406	2914	2939	25	TAGATGGTGTCCAGCAATACGAAGAT	56.38461538	14	54	7	61	17
11286	2867	2897	30	GTAGCAACAGTGATTTCTTTAGGCAGGTCCT	61.72580645	407	2915	2940	25	AGATGGTGTCCAGCAATACGAAGATG	57.96153846	14	54	7	61	18
11290	2871	2901	30	CAACAGTGATTTCTTTAGGCAGGTCCTTGAT	60.40322581	408	2916	2941	25	GATGGTGTCCAGCAATACGAAGATGT	57.96153846	14	56	5	61	15
12244	19863	19893	30	GAGGTGATAGAGGTTTGTGGTGGTTGGTAAA	61.72580645	1287	19913	19938	25	ACTGAAGTCATTGAGAGCCTTTGCGA	57.96153846	14	35	26	61	20
11281	2862	2892	30	GTGATGTAGCAACAGTGATTTCTTTAGGCAG	60.40322581	408	2916	2941	25	GATGGTGTCCAGCAATACGAAGATGT	57.96153846	14	57	5	62	24
12245	19864	19894	30	AGGTGATAGAGGTTTGTGGTGGTTGGTAAAG	61.72580645	1286	19912	19937	25	TACTGAAGTCATTGAGAGCCTTTGCG	57.96153846	14	36	26	62	18
12838	28455	28485	30	GTTTTCAAGCCAGATTCATTATGGTATTCGG	59.08064516	1749	28487	28512	25	AAGACTATGCTCAGGTCCTACTTCTG	57.96153846	14	46	16	62	2
11290	2871	2901	30	CAACAGTGATTTCTTTAGGCAGGTCCTTGAT	60.40322581	407	2915	2940	25	AGATGGTGTCCAGCAATACGAAGATG	57.96153846	14	56	7	63	14
11023	474	504	30	TGTCTCTGCGGTAAGGCTTGAGTTTCATCAG	63.0483871	57	519	544	25	TCCTTTTTAGGCTCTGTTGGTGGGAA	57.96153846	14	17	47	64	15
11288	2869	2899	30	AGCAACAGTGATTTCTTTAGGCAGGTCCTTG	61.72580645	408	2916	2941	25	GATGGTGTCCAGCAATACGAAGATGT	57.96153846	14	59	5	64	17
12816	28366	28396	30	GAACCCAATAGGCACACTTGTTATGGCAACC	63.0483871	1709	28398	28423	25	ACATAAGAGAACACACAGCCTCCAAA	56.38461538	14	16	48	64	2
11288	2869	2899	30	AGCAACAGTGATTTCTTTAGGCAGGTCCTTG	61.72580645	407	2915	2940	25	AGATGGTGTCCAGCAATACGAAGATG	57.96153846	14	59	7	66	16
11289	2870	2900	30	GCAACAGTGATTTCTTTAGGCAGGTCCTTGA	61.72580645	406	2914	2939	25	TAGATGGTGTCCAGCAATACGAAGAT	56.38461538	14	59	7	66	14
11289	2870	2900	30	GCAACAGTGATTTCTTTAGGCAGGTCCTTGA	61.72580645	407	2915	2940	25	AGATGGTGTCCAGCAATACGAAGATG	57.96153846	14	59	7	66	15
12094	18177	18207	30	CTAAACTCCTGTGTAGAAACTAAGTAATCAT	56.43548387	1185	18230	18255	25	GTAGCGGTTGAGTAAACAAAAGAGGC	57.96153846	14	48	18	66	23
11287	2868	2898	30	TAGCAACAGTGATTTCTTTAGGCAGGTCCTT	60.40322581	408	2916	2941	25	GATGGTGTCCAGCAATACGAAGATGT	57.96153846	14	62	5	67	18
11287	2868	2898	30	TAGCAACAGTGATTTCTTTAGGCAGGTCCTT	60.40322581	406	2914	2939	25	TAGATGGTGTCCAGCAATACGAAGAT	56.38461538	14	62	7	69	16
11287	2868	2898	30	TAGCAACAGTGATTTCTTTAGGCAGGTCCTT	60.40322581	407	2915	2940	25	AGATGGTGTCCAGCAATACGAAGATG	57.96153846	14	62	7	69	17
12249	19868	19898	30	GATAGAGGTTTGTGGTGGTTGGTAAAGAACA	60.40322581	1286	19912	19937	25	TACTGAAGTCATTGAGAGCCTTTGCG	57.96153846	14	43	26	69	14
12249	19868	19898	30	GATAGAGGTTTGTGGTGGTTGGTAAAGAACA	60.40322581	1287	19913	19938	25	ACTGAAGTCATTGAGAGCCTTTGCGA	57.96153846	14	43	26	69	15
12628	26680	26710	30	TTTGTTGACTATCATCATCTAACCAATCTTC	56.43548387	1542	26724	26749	25	TCAGGTTGAAGAGCAGCAGAAGTGGC	61.11538462	14	30	44	74	14
12625	26677	26707	30	CAGTTTGTTGACTATCATCATCTAACCAATC	57.75806452	1542	26724	26749	25	TCAGGTTGAAGAGCAGCAGAAGTGGC	61.11538462	14	32	44	76	17
12624	26676	26706	30	ACAGTTTGTTGACTATCATCATCTAACCAAT	56.43548387	1542	26724	26749	25	TCAGGTTGAAGAGCAGCAGAAGTGGC	61.11538462	14	33	44	77	18
11117	1087	1117	30	CTTGACTGCCGCCTCTGCTCCCTTCTGCGTA	68.33870968	184	1122	1147	25	CCTTTTGGCAATGTTGTTCCTTGAGG	57.96153846	14	65	24	89	5
11118	1088	1118	30	TTGACTGCCGCCTCTGCTCCCTTCTGCGTAG	68.33870968	184	1122	1147	25	CCTTTTGGCAATGTTGTTCCTTGAGG	57.96153846	14	65	24	89	4
12627	26679	26709	30	GTTTGTTGACTATCATCATCTAACCAATCTT	56.43548387	1546	26728	26753	25	GTTGAAGAGCAGCAGAAGTGGCACCA	61.11538462	14	32	58	90	19
11116	1086	1116	30	GCTTGACTGCCGCCTCTGCTCCCTTCTGCGT	69.66129032	183	1121	1146	25	GCCTTTTGGCAATGTTGTTCCTTGAG	57.96153846	14	65	28	93	5
12626	26678	26708	30	AGTTTGTTGACTATCATCATCTAACCAATCT	56.43548387	1547	26729	26754	25	TTGAAGAGCAGCAGAAGTGGCACCAA	59.53846154	14	32	61	93	21
12627	26679	26709	30	GTTTGTTGACTATCATCATCTAACCAATCTT	56.43548387	1547	26729	26754	25	TTGAAGAGCAGCAGAAGTGGCACCAA	59.53846154	14	32	61	93	20
12056	17508	17538	30	GCATCATTATCCAACTTTCTAAGCATAGTGA	57.75806452	1120	17561	17586	25	AGTAACTTTTGCCCTCTTGTCCTCAG	57.96153846	14	61	42	103	23
11362	4068	4098	30	GCAAAGAAAATAGTTGGCATCATAAAGTAAT	55.11290323	471	4109	4134	25	AACGGCATTTCCAGCAAAGCCAAAGC	59.53846154	14	48	59	107	11
12500	24009	24039	30	ATGGTTGTTGTGTAACTGTTTTCTTTGTAGA	56.43548387	1435	24053	24078	25	AGGACCTTTGTATTCTGAGGACTTTG	56.38461538	14	105	21	126	14
11021	472	502	30	TCTGTCTCTGCGGTAAGGCTTGAGTTTCATC	63.0483871	58	520	545	25	CCTTTTTAGGCTCTGTTGGTGGGAAT	57.96153846	14	12	141	153	18
11022	473	503	30	CTGTCTCTGCGGTAAGGCTTGAGTTTCATCA	63.0483871	58	520	545	25	CCTTTTTAGGCTCTGTTGGTGGGAAT	57.96153846	14	16	141	157	17
11023	474	504	30	TGTCTCTGCGGTAAGGCTTGAGTTTCATCAG	63.0483871	58	520	545	25	CCTTTTTAGGCTCTGTTGGTGGGAAT	57.96153846	14	17	141	158	16
11024	475	505	30	GTCTCTGCGGTAAGGCTTGAGTTTCATCAGC	64.37096774	58	520	545	25	CCTTTTTAGGCTCTGTTGGTGGGAAT	57.96153846	14	18	141	159	15
11412	4176	4206	30	GACTAAAGCATAAAGATAGAGAAAAGGGGCT	59.08064516	485	4212	4237	25	GCCAGCAGCAACGAGCAAAAGGTGTG	62.69230769	14	163	3	166	6
11412	4176	4206	30	GACTAAAGCATAAAGATAGAGAAAAGGGGCT	59.08064516	490	4217	4242	25	CAGCAACGAGCAAAAGGTGTGAGTAA	57.96153846	14	163	11	174	11
11412	4176	4206	30	GACTAAAGCATAAAGATAGAGAAAAGGGGCT	59.08064516	493	4220	4245	25	CAACGAGCAAAAGGTGTGAGTAAACT	56.38461538	14	163	16	179	14
11024	475	505	30	GTCTCTGCGGTAAGGCTTGAGTTTCATCAGC	64.37096774	59	521	546	25	CTTTTTAGGCTCTGTTGGTGGGAATG	57.96153846	14	18	174	192	16
11014	465	495	30	TGTTTCTTCTGTCTCTGCGGTAAGGCTTGAG	63.0483871	58	520	545	25	CCTTTTTAGGCTCTGTTGGTGGGAAT	57.96153846	14	77	141	218	25
11024	475	505	30	GTCTCTGCGGTAAGGCTTGAGTTTCATCAGC	64.37096774	65	527	552	25	AGGCTCTGTTGGTGGGAATGTTTTGT	57.96153846	14	18	5544	5562	22
11024	475	505	30	GTCTCTGCGGTAAGGCTTGAGTTTCATCAGC	64.37096774	68	530	555	25	CTCTGTTGGTGGGAATGTTTTGTATG	56.38461538	14	18	5551	5569	25
11025	489	519	30	GCTTGAGTTTCATCAGCCTTCTTCTTTTTGT	59.08064516	62	524	549	25	TTTAGGCTCTGTTGGTGGGAATGTTT	56.38461538	14	84	5528	5612	5
11026	490	520	30	CTTGAGTTTCATCAGCCTTCTTCTTTTTGTC	59.08064516	63	525	550	25	TTAGGCTCTGTTGGTGGGAATGTTTT	56.38461538	14	92	5533	5625	5
11025	489	519	30	GCTTGAGTTTCATCAGCCTTCTTCTTTTTGT	59.08064516	65	527	552	25	AGGCTCTGTTGGTGGGAATGTTTTGT	57.96153846	14	84	5544	5628	8
11027	491	521	30	TTGAGTTTCATCAGCCTTCTTCTTTTTGTCC	59.08064516	64	526	551	25	TAGGCTCTGTTGGTGGGAATGTTTTG	57.96153846	14	99	5541	5640	5
11265	2846	2876	30	TAATAAGAAAGCGTTCGTGATGTAGCAACAG	59.08064516	2289	2886	2912	26	TAGGCAGGTCCTTGATGTCACAGCGTC	62.77407407	14	0	13	13	10
11265	2846	2876	30	TAATAAGAAAGCGTTCGTGATGTAGCAACAG	59.08064516	2290	2887	2913	26	AGGCAGGTCCTTGATGTCACAGCGTCC	64.29259259	14	0	13	13	11
11265	2846	2876	30	TAATAAGAAAGCGTTCGTGATGTAGCAACAG	59.08064516	2292	2889	2915	26	GCAGGTCCTTGATGTCACAGCGTCCTA	62.77407407	14	0	13	13	13
11264	2845	2875	30	GTAATAAGAAAGCGTTCGTGATGTAGCAACA	59.08064516	2291	2888	2914	26	GGCAGGTCCTTGATGTCACAGCGTCCT	64.29259259	14	1	13	14	13
11264	2845	2875	30	GTAATAAGAAAGCGTTCGTGATGTAGCAACA	59.08064516	2292	2889	2915	26	GCAGGTCCTTGATGTCACAGCGTCCTA	62.77407407	14	1	13	14	14
11266	2847	2877	30	AATAAGAAAGCGTTCGTGATGTAGCAACAGT	59.08064516	2289	2886	2912	26	TAGGCAGGTCCTTGATGTCACAGCGTC	62.77407407	14	1	13	14	9
11266	2847	2877	30	AATAAGAAAGCGTTCGTGATGTAGCAACAGT	59.08064516	2290	2887	2913	26	AGGCAGGTCCTTGATGTCACAGCGTCC	64.29259259	14	1	13	14	10
11263	2844	2874	30	TGTAATAAGAAAGCGTTCGTGATGTAGCAAC	59.08064516	2289	2886	2912	26	TAGGCAGGTCCTTGATGTCACAGCGTC	62.77407407	14	2	13	15	12
11302	2884	2914	30	TTTAGGCAGGTCCTTGATGTCACAGCGTCCT	64.37096774	2298	2919	2945	26	GGTGTCCAGCAATACGAAGATGTCCAC	61.25555556	14	15	1	16	5
11302	2884	2914	30	TTTAGGCAGGTCCTTGATGTCACAGCGTCCT	64.37096774	2302	2923	2949	26	TCCAGCAATACGAAGATGTCCACGAAG	59.73703704	14	15	2	17	9
11267	2848	2878	30	ATAAGAAAGCGTTCGTGATGTAGCAACAGTG	60.40322581	2288	2885	2911	26	TTAGGCAGGTCCTTGATGTCACAGCGT	61.25555556	14	4	14	18	7
11302	2884	2914	30	TTTAGGCAGGTCCTTGATGTCACAGCGTCCT	64.37096774	2305	2926	2952	26	AGCAATACGAAGATGTCCACGAAGGAT	58.21851852	14	15	3	18	12
11302	2884	2914	30	TTTAGGCAGGTCCTTGATGTCACAGCGTCCT	64.37096774	2296	2917	2943	26	ATGGTGTCCAGCAATACGAAGATGTCC	59.73703704	14	15	4	19	3
11261	2842	2872	30	TTTGTAATAAGAAAGCGTTCGTGATGTAGCA	57.75806452	2289	2886	2912	26	TAGGCAGGTCCTTGATGTCACAGCGTC	62.77407407	14	7	13	20	14
11302	2884	2914	30	TTTAGGCAGGTCCTTGATGTCACAGCGTCCT	64.37096774	2295	2916	2942	26	GATGGTGTCCAGCAATACGAAGATGTC	59.73703704	14	15	5	20	2
11266	2847	2877	30	AATAAGAAAGCGTTCGTGATGTAGCAACAGT	59.08064516	2286	2883	2909	26	CTTTAGGCAGGTCCTTGATGTCACAGC	61.25555556	14	1	23	24	6
11263	2844	2874	30	TGTAATAAGAAAGCGTTCGTGATGTAGCAAC	59.08064516	2286	2883	2909	26	CTTTAGGCAGGTCCTTGATGTCACAGC	61.25555556	14	2	23	25	9
11301	2883	2913	30	CTTTAGGCAGGTCCTTGATGTCACAGCGTCC	65.69354839	2299	2920	2946	26	GTGTCCAGCAATACGAAGATGTCCACG	61.25555556	14	24	1	25	7
11301	2883	2913	30	CTTTAGGCAGGTCCTTGATGTCACAGCGTCC	65.69354839	2303	2924	2950	26	CCAGCAATACGAAGATGTCCACGAAGG	61.25555556	14	24	2	26	11
11265	2846	2876	30	TAATAAGAAAGCGTTCGTGATGTAGCAACAG	59.08064516	2285	2882	2908	26	TCTTTAGGCAGGTCCTTGATGTCACAG	59.73703704	14	0	27	27	6
11301	2883	2913	30	CTTTAGGCAGGTCCTTGATGTCACAGCGTCC	65.69354839	2297	2918	2944	26	TGGTGTCCAGCAATACGAAGATGTCCA	59.73703704	14	24	3	27	5
11260	2841	2871	30	ATTTGTAATAAGAAAGCGTTCGTGATGTAGC	57.75806452	2289	2886	2912	26	TAGGCAGGTCCTTGATGTCACAGCGTC	62.77407407	14	15	13	28	15
11301	2883	2913	30	CTTTAGGCAGGTCCTTGATGTCACAGCGTCC	65.69354839	2304	2925	2951	26	CAGCAATACGAAGATGTCCACGAAGGA	59.73703704	14	24	4	28	12
11300	2882	2912	30	TCTTTAGGCAGGTCCTTGATGTCACAGCGTC	64.37096774	2300	2921	2947	26	TGTCCAGCAATACGAAGATGTCCACGA	59.73703704	14	29	1	30	9
11883	13350	13380	30	AAAGTCAGTAACATTATCGCTACCAACACAT	57.75806452	3065	13394	13420	26	AACCAAAAACTTGTCCATTAGCACACA	55.18148148	14	11	19	30	14
11299	2881	2911	30	TTCTTTAGGCAGGTCCTTGATGTCACAGCGT	63.0483871	2301	2922	2948	26	GTCCAGCAATACGAAGATGTCCACGAA	59.73703704	14	30	1	31	11
11300	2882	2912	30	TCTTTAGGCAGGTCCTTGATGTCACAGCGTC	64.37096774	2302	2923	2949	26	TCCAGCAATACGAAGATGTCCACGAAG	59.73703704	14	29	2	31	11
11298	2880	2910	30	TTTCTTTAGGCAGGTCCTTGATGTCACAGCG	63.0483871	2298	2919	2945	26	GGTGTCCAGCAATACGAAGATGTCCAC	61.25555556	14	31	1	32	9
11298	2880	2910	30	TTTCTTTAGGCAGGTCCTTGATGTCACAGCG	63.0483871	2299	2920	2946	26	GTGTCCAGCAATACGAAGATGTCCACG	61.25555556	14	31	1	32	10
11298	2880	2910	30	TTTCTTTAGGCAGGTCCTTGATGTCACAGCG	63.0483871	2300	2921	2947	26	TGTCCAGCAATACGAAGATGTCCACGA	59.73703704	14	31	1	32	11
11300	2882	2912	30	TCTTTAGGCAGGTCCTTGATGTCACAGCGTC	64.37096774	2297	2918	2944	26	TGGTGTCCAGCAATACGAAGATGTCCA	59.73703704	14	29	3	32	6
11300	2882	2912	30	TCTTTAGGCAGGTCCTTGATGTCACAGCGTC	64.37096774	2305	2926	2952	26	AGCAATACGAAGATGTCCACGAAGGAT	58.21851852	14	29	3	32	14
12001	15753	15783	30	ATAAGAATCTACAACAGGAACTCCACTACCT	59.08064516	3253	15799	15825	26	AAATCACCGAAATCATACCAGTTACCA	55.18148148	14	20	12	32	16
11297	2879	2909	30	ATTTCTTTAGGCAGGTCCTTGATGTCACAGC	61.72580645	2302	2923	2949	26	TCCAGCAATACGAAGATGTCCACGAAG	59.73703704	14	31	2	33	14
11298	2880	2910	30	TTTCTTTAGGCAGGTCCTTGATGTCACAGCG	63.0483871	2303	2924	2950	26	CCAGCAATACGAAGATGTCCACGAAGG	61.25555556	14	31	2	33	14
11299	2881	2911	30	TTCTTTAGGCAGGTCCTTGATGTCACAGCGT	63.0483871	2296	2917	2943	26	ATGGTGTCCAGCAATACGAAGATGTCC	59.73703704	14	30	4	34	6
11299	2881	2911	30	TTCTTTAGGCAGGTCCTTGATGTCACAGCGT	63.0483871	2304	2925	2951	26	CAGCAATACGAAGATGTCCACGAAGGA	59.73703704	14	30	4	34	14
12688	26905	26935	30	CAGACTCATCAAATAAGTAGTATGTAGCCAT	57.75806452	4045	26948	26974	26	TAAATCAATGCCCAGTGGTGTAAGTAA	55.18148148	14	27	7	34	13
12831	28437	28467	30	CCACCCTTACGAAGAATGGTTTTCAAGCCAG	63.0483871	4256	28481	28507	26	TTCGGCAAGACTATGCTCAGGTCCTAC	61.25555556	14	29	5	34	14
12000	15752	15782	30	AATAAGAATCTACAACAGGAACTCCACTACC	59.08064516	3254	15800	15826	26	AATCACCGAAATCATACCAGTTACCAT	55.18148148	14	24	12	36	18
11999	15751	15781	30	TAATAAGAATCTACAACAGGAACTCCACTAC	57.75806452	3251	15797	15823	26	TGAAATCACCGAAATCATACCAGTTAC	55.18148148	14	26	12	38	16
12100	18188	18218	30	TGTAGAAACTAAGTAATCATAAACACCAAGA	55.11290323	3409	18221	18247	26	CAGTCTAAAGTAGCGGTTGAGTAAACA	56.7	14	38	0	38	3
12100	18188	18218	30	TGTAGAAACTAAGTAATCATAAACACCAAGA	55.11290323	3410	18222	18248	26	AGTCTAAAGTAGCGGTTGAGTAAACAA	55.18148148	14	38	0	38	4
12101	18189	18219	30	GTAGAAACTAAGTAATCATAAACACCAAGAG	56.43548387	3409	18221	18247	26	CAGTCTAAAGTAGCGGTTGAGTAAACA	56.7	14	38	0	38	2
12101	18189	18219	30	GTAGAAACTAAGTAATCATAAACACCAAGAG	56.43548387	3410	18222	18248	26	AGTCTAAAGTAGCGGTTGAGTAAACAA	55.18148148	14	38	0	38	3
12686	26903	26933	30	ACCAGACTCATCAAATAAGTAGTATGTAGCC	59.08064516	4046	26949	26975	26	AAATCAATGCCCAGTGGTGTAAGTAAT	55.18148148	14	33	5	38	16
12100	18188	18218	30	TGTAGAAACTAAGTAATCATAAACACCAAGA	55.11290323	3407	18219	18245	26	GTCAGTCTAAAGTAGCGGTTGAGTAAA	56.7	14	38	1	39	1
12831	28437	28467	30	CCACCCTTACGAAGAATGGTTTTCAAGCCAG	63.0483871	4259	28484	28510	26	GGCAAGACTATGCTCAGGTCCTACTTC	61.25555556	14	29	10	39	17
12832	28438	28468	30	CACCCTTACGAAGAATGGTTTTCAAGCCAGA	61.72580645	4259	28484	28510	26	GGCAAGACTATGCTCAGGTCCTACTTC	61.25555556	14	29	10	39	16
12102	18190	18220	30	TAGAAACTAAGTAATCATAAACACCAAGAGT	55.11290323	3410	18222	18248	26	AGTCTAAAGTAGCGGTTGAGTAAACAA	55.18148148	14	40	0	40	2
12686	26903	26933	30	ACCAGACTCATCAAATAAGTAGTATGTAGCC	59.08064516	4044	26947	26973	26	CTAAATCAATGCCCAGTGGTGTAAGTA	56.7	14	33	7	40	14
12684	26901	26931	30	TCACCAGACTCATCAAATAAGTAGTATGTAG	57.75806452	4044	26947	26973	26	CTAAATCAATGCCCAGTGGTGTAAGTA	56.7	14	34	7	41	16
12685	26902	26932	30	CACCAGACTCATCAAATAAGTAGTATGTAGC	59.08064516	4045	26948	26974	26	TAAATCAATGCCCAGTGGTGTAAGTAA	55.18148148	14	34	7	41	16
11021	472	502	30	TCTGTCTCTGCGGTAAGGCTTGAGTTTCATC	63.0483871	1915	515	541	26	TTTGTCCTTTTTAGGCTCTGTTGGTGG	58.21851852	14	12	30	42	13
11445	4384	4414	30	AAAGGGAGTGAGGCTTGTATCGGTATCGTTG	63.0483871	2460	4438	4464	26	GGAGTAGCATCCTTGATTTCACCTTGC	59.73703704	14	8	34	42	24
12752	27736	27766	30	ACTTCTCTTCAAGCCAATCAAGGACGGGTTT	61.72580645	4124	27784	27810	26	TGCCAAAGATGTTAGTTAGCCACTGCG	59.73703704	14	36	6	42	18
12686	26903	26933	30	ACCAGACTCATCAAATAAGTAGTATGTAGCC	59.08064516	4042	26945	26971	26	ATCTAAATCAATGCCCAGTGGTGTAAG	56.7	14	33	10	43	12
11781	10225	10255	30	CCCTGTTGTCCATCAAAGTGTCCCTTATTTA	60.40322581	2918	10280	10306	26	AACTCTGAAGTCTTGTAAAAGTGTTCC	55.18148148	14	21	23	44	25
11998	15750	15780	30	ATAATAAGAATCTACAACAGGAACTCCACTA	56.43548387	3252	15798	15824	26	GAAATCACCGAAATCATACCAGTTACC	56.7	14	32	12	44	18
12225	19549	19579	30	ACTTAGGTGTCTTAGGATTGGCTGTATCAAC	60.40322581	3508	19604	19630	26	CATAGAATGTCCAATAACCCTGAGTTG	56.7	14	23	21	44	25
12681	26898	26928	30	AACTCACCAGACTCATCAAATAAGTAGTATG	57.75806452	4046	26949	26975	26	AAATCAATGCCCAGTGGTGTAAGTAAT	55.18148148	14	39	5	44	21
12831	28437	28467	30	CCACCCTTACGAAGAATGGTTTTCAAGCCAG	63.0483871	4260	28485	28511	26	GCAAGACTATGCTCAGGTCCTACTTCT	59.73703704	14	29	16	45	18
11563	6574	6604	30	ATGGTGTAATGTCAAGAATCTCAAGTGTCTG	59.08064516	2662	6620	6646	26	ATCAGTAGTGTCAGCAATGTCTCTGCC	59.73703704	14	29	17	46	16
11995	15747	15777	30	TGAATAATAAGAATCTACAACAGGAACTCCA	56.43548387	3249	15786	15812	26	CGTGGTTTGTATGAAATCACCGAAATC	56.7	14	41	5	46	9
12105	18193	18223	30	AAACTAAGTAATCATAAACACCAAGAGTCAG	56.43548387	3412	18225	18251	26	CTAAAGTAGCGGTTGAGTAAACAAAAG	55.18148148	14	37	9	46	2
12225	19549	19579	30	ACTTAGGTGTCTTAGGATTGGCTGTATCAAC	60.40322581	3507	19603	19629	26	GCATAGAATGTCCAATAACCCTGAGTT	56.7	14	23	23	46	24
11996	15748	15778	30	GAATAATAAGAATCTACAACAGGAACTCCAC	57.75806452	3250	15787	15813	26	GTGGTTTGTATGAAATCACCGAAATCA	55.18148148	14	39	8	47	9
12099	18182	18212	30	CTCCTGTGTAGAAACTAAGTAATCATAAACA	56.43548387	3410	18222	18248	26	AGTCTAAAGTAGCGGTTGAGTAAACAA	55.18148148	14	47	0	47	10
12246	19865	19895	30	GGTGATAGAGGTTTGTGGTGGTTGGTAAAGA	61.72580645	3572	19916	19942	26	GAAGTCATTGAGAGCCTTTGCGAGATG	59.73703704	14	37	10	47	21
11024	475	505	30	GTCTCTGCGGTAAGGCTTGAGTTTCATCAGC	64.37096774	1915	515	541	26	TTTGTCCTTTTTAGGCTCTGTTGGTGG	58.21851852	14	18	30	48	10
12245	19864	19894	30	AGGTGATAGAGGTTTGTGGTGGTTGGTAAAG	61.72580645	3571	19915	19941	26	TGAAGTCATTGAGAGCCTTTGCGAGAT	58.21851852	14	36	12	48	21
11292	2873	2903	30	ACAGTGATTTCTTTAGGCAGGTCCTTGATGT	60.40322581	2293	2914	2940	26	TAGATGGTGTCCAGCAATACGAAGATG	58.21851852	14	42	7	49	11
11995	15747	15777	30	TGAATAATAAGAATCTACAACAGGAACTCCA	56.43548387	3250	15787	15813	26	GTGGTTTGTATGAAATCACCGAAATCA	55.18148148	14	41	8	49	10
12247	19866	19896	30	GTGATAGAGGTTTGTGGTGGTTGGTAAAGAA	60.40322581	3571	19915	19941	26	TGAAGTCATTGAGAGCCTTTGCGAGAT	58.21851852	14	38	12	50	19
11996	15748	15778	30	GAATAATAAGAATCTACAACAGGAACTCCAC	57.75806452	3252	15798	15824	26	GAAATCACCGAAATCATACCAGTTACC	56.7	14	39	12	51	20
11996	15748	15778	30	GAATAATAAGAATCTACAACAGGAACTCCAC	57.75806452	3254	15800	15826	26	AATCACCGAAATCATACCAGTTACCAT	55.18148148	14	39	12	51	22
11994	15746	15776	30	ATGAATAATAAGAATCTACAACAGGAACTCC	56.43548387	3249	15786	15812	26	CGTGGTTTGTATGAAATCACCGAAATC	56.7	14	47	5	52	10
12097	18180	18210	30	AACTCCTGTGTAGAAACTAAGTAATCATAAA	55.11290323	3412	18225	18251	26	CTAAAGTAGCGGTTGAGTAAACAAAAG	55.18148148	14	43	9	52	15
12479	23476	23506	30	GATTTTCCACTACTTCTTCAGAGACTGGTTT	59.08064516	3810	23512	23538	26	CTTCGCAGGCAAGATTATCCATTCCCT	59.73703704	14	47	5	52	6
12482	23479	23509	30	TTTCCACTACTTCTTCAGAGACTGGTTTTAG	59.08064516	3810	23512	23538	26	CTTCGCAGGCAAGATTATCCATTCCCT	59.73703704	14	47	5	52	3
12701	26945	26975	30	ATCTAAATCAATGCCCAGTGGTGTAAGTAAT	57.75806452	4047	26989	27015	26	GCAAAGTTTTTATGACAGCATCTGCCA	56.7	14	10	42	52	14
11566	6577	6607	30	GTGTAATGTCAAGAATCTCAAGTGTCTGTGG	60.40322581	2664	6622	6648	26	CAGTAGTGTCAGCAATGTCTCTGCCAA	59.73703704	14	33	20	53	15
11995	15747	15777	30	TGAATAATAAGAATCTACAACAGGAACTCCA	56.43548387	3251	15797	15823	26	TGAAATCACCGAAATCATACCAGTTAC	55.18148148	14	41	12	53	20
11995	15747	15777	30	TGAATAATAAGAATCTACAACAGGAACTCCA	56.43548387	3253	15799	15825	26	AAATCACCGAAATCATACCAGTTACCA	55.18148148	14	41	12	53	22
11995	15747	15777	30	TGAATAATAAGAATCTACAACAGGAACTCCA	56.43548387	3254	15800	15826	26	AATCACCGAAATCATACCAGTTACCAT	55.18148148	14	41	12	53	23
11996	15748	15778	30	GAATAATAAGAATCTACAACAGGAACTCCAC	57.75806452	3255	15801	15827	26	ATCACCGAAATCATACCAGTTACCATT	55.18148148	14	39	14	53	23
12244	19863	19893	30	GAGGTGATAGAGGTTTGTGGTGGTTGGTAAA	61.72580645	3570	19914	19940	26	CTGAAGTCATTGAGAGCCTTTGCGAGA	59.73703704	14	35	19	54	21
12622	26645	26675	30	CTGATTGTCCTCACTGCCGTCTTGTTGACCA	64.37096774	3964	26692	26718	26	CATCATCTAACCAATCTTCTTCTTGCT	55.18148148	14	41	13	54	17
12623	26646	26676	30	TGATTGTCCTCACTGCCGTCTTGTTGACCAA	63.0483871	3965	26693	26719	26	ATCATCTAACCAATCTTCTTCTTGCTC	55.18148148	14	37	17	54	17
11994	15746	15776	30	ATGAATAATAAGAATCTACAACAGGAACTCC	56.43548387	3250	15787	15813	26	GTGGTTTGTATGAAATCACCGAAATCA	55.18148148	14	47	8	55	11
11291	2872	2902	30	AACAGTGATTTCTTTAGGCAGGTCCTTGATG	60.40322581	2293	2914	2940	26	TAGATGGTGTCCAGCAATACGAAGATG	58.21851852	14	49	7	56	12
11291	2872	2902	30	AACAGTGATTTCTTTAGGCAGGTCCTTGATG	60.40322581	2294	2915	2941	26	AGATGGTGTCCAGCAATACGAAGATGT	58.21851852	14	49	7	56	13
12481	23478	23508	30	TTTTCCACTACTTCTTCAGAGACTGGTTTTA	57.75806452	3810	23512	23538	26	CTTCGCAGGCAAGATTATCCATTCCCT	59.73703704	14	51	5	56	4
12700	26944	26974	30	CATCTAAATCAATGCCCAGTGGTGTAAGTAA	59.08064516	4048	26990	27016	26	CAAAGTTTTTATGACAGCATCTGCCAC	56.7	14	11	46	57	16
11019	470	500	30	CTTCTGTCTCTGCGGTAAGGCTTGAGTTTCA	63.0483871	1918	518	544	26	GTCCTTTTTAGGCTCTGTTGGTGGGAA	59.73703704	14	9	49	58	18
11565	6576	6606	30	GGTGTAATGTCAAGAATCTCAAGTGTCTGTG	60.40322581	2665	6623	6649	26	AGTAGTGTCAGCAATGTCTCTGCCAAA	58.21851852	14	35	23	58	17
11024	475	505	30	GTCTCTGCGGTAAGGCTTGAGTTTCATCAGC	64.37096774	1914	514	540	26	TTTTGTCCTTTTTAGGCTCTGTTGGTG	56.7	14	18	41	59	9
12243	19862	19892	30	TGAGGTGATAGAGGTTTGTGGTGGTTGGTAA	61.72580645	3569	19913	19939	26	ACTGAAGTCATTGAGAGCCTTTGCGAG	59.73703704	14	32	27	59	21
12682	26899	26929	30	ACTCACCAGACTCATCAAATAAGTAGTATGT	57.75806452	4037	26937	26963	26	CTCCACTCATCTAAATCAATGCCCAGT	58.21851852	14	38	21	59	8
11079	945	975	30	TGGTTCAATCTGTCAAGCAGCAGCAAAGCAA	61.72580645	1995	977	1003	26	AGCAGCATCACCGCCATTGCCAGCCAT	64.29259259	14	49	11	60	2
12621	26644	26674	30	TCTGATTGTCCTCACTGCCGTCTTGTTGACC	64.37096774	3963	26691	26717	26	TCATCATCTAACCAATCTTCTTCTTGC	55.18148148	14	47	13	60	17
12700	26944	26974	30	CATCTAAATCAATGCCCAGTGGTGTAAGTAA	59.08064516	4052	26994	27020	26	GTTTTTATGACAGCATCTGCCACAACA	56.7	14	11	49	60	20
11284	2865	2895	30	ATGTAGCAACAGTGATTTCTTTAGGCAGGTC	60.40322581	2294	2915	2941	26	AGATGGTGTCCAGCAATACGAAGATGT	58.21851852	14	54	7	61	20
11286	2867	2897	30	GTAGCAACAGTGATTTCTTTAGGCAGGTCCT	61.72580645	2293	2914	2940	26	TAGATGGTGTCCAGCAATACGAAGATG	58.21851852	14	54	7	61	17
11286	2867	2897	30	GTAGCAACAGTGATTTCTTTAGGCAGGTCCT	61.72580645	2294	2915	2941	26	AGATGGTGTCCAGCAATACGAAGATGT	58.21851852	14	54	7	61	18
12620	26643	26673	30	GTCTGATTGTCCTCACTGCCGTCTTGTTGAC	64.37096774	3963	26691	26717	26	TCATCATCTAACCAATCTTCTTCTTGC	55.18148148	14	48	13	61	18
11282	2863	2893	30	TGATGTAGCAACAGTGATTTCTTTAGGCAGG	60.40322581	2295	2916	2942	26	GATGGTGTCCAGCAATACGAAGATGTC	59.73703704	14	57	5	62	23
12095	18178	18208	30	TAAACTCCTGTGTAGAAACTAAGTAATCATA	55.11290323	3414	18228	18254	26	AAGTAGCGGTTGAGTAAACAAAAGAGG	56.7	14	46	16	62	20
12244	19863	19893	30	GAGGTGATAGAGGTTTGTGGTGGTTGGTAAA	61.72580645	3569	19913	19939	26	ACTGAAGTCATTGAGAGCCTTTGCGAG	59.73703704	14	35	27	62	20
12426	22148	22178	30	CTTCACTGTAACACTATCAACGATGTAAGAA	57.75806452	3746	22181	22207	26	CTGGTCAGTAGGATTTATTGGTCTTTT	55.18148148	14	23	39	62	3
12838	28455	28485	30	GTTTTCAAGCCAGATTCATTATGGTATTCGG	59.08064516	4261	28486	28512	26	CAAGACTATGCTCAGGTCCTACTTCTG	59.73703704	14	46	17	63	1
11282	2863	2893	30	TGATGTAGCAACAGTGATTTCTTTAGGCAGG	60.40322581	2294	2915	2941	26	AGATGGTGTCCAGCAATACGAAGATGT	58.21851852	14	57	7	64	22
12094	18177	18207	30	CTAAACTCCTGTGTAGAAACTAAGTAATCAT	56.43548387	3413	18227	18253	26	AAAGTAGCGGTTGAGTAAACAAAAGAG	55.18148148	14	48	16	64	20
12248	19867	19897	30	TGATAGAGGTTTGTGGTGGTTGGTAAAGAAC	60.40322581	3568	19912	19938	26	TACTGAAGTCATTGAGAGCCTTTGCGA	58.21851852	14	38	26	64	15
11022	473	503	30	CTGTCTCTGCGGTAAGGCTTGAGTTTCATCA	63.0483871	1918	518	544	26	GTCCTTTTTAGGCTCTGTTGGTGGGAA	59.73703704	14	16	49	65	15
12620	26643	26673	30	GTCTGATTGTCCTCACTGCCGTCTTGTTGAC	64.37096774	3965	26693	26719	26	ATCATCTAACCAATCTTCTTCTTGCTC	55.18148148	14	48	17	65	20
12837	28454	28484	30	GGTTTTCAAGCCAGATTCATTATGGTATTCG	59.08064516	4261	28486	28512	26	CAAGACTATGCTCAGGTCCTACTTCTG	59.73703704	14	48	17	65	2
11023	474	504	30	TGTCTCTGCGGTAAGGCTTGAGTTTCATCAG	63.0483871	1913	513	539	26	TTTTTGTCCTTTTTAGGCTCTGTTGGT	55.18148148	14	17	49	66	9
11289	2870	2900	30	GCAACAGTGATTTCTTTAGGCAGGTCCTTGA	61.72580645	2293	2914	2940	26	TAGATGGTGTCCAGCAATACGAAGATG	58.21851852	14	59	7	66	14
11289	2870	2900	30	GCAACAGTGATTTCTTTAGGCAGGTCCTTGA	61.72580645	2294	2915	2941	26	AGATGGTGTCCAGCAATACGAAGATGT	58.21851852	14	59	7	66	15
11287	2868	2898	30	TAGCAACAGTGATTTCTTTAGGCAGGTCCTT	60.40322581	2293	2914	2940	26	TAGATGGTGTCCAGCAATACGAAGATG	58.21851852	14	62	7	69	16
12249	19868	19898	30	GATAGAGGTTTGTGGTGGTTGGTAAAGAACA	60.40322581	3569	19913	19939	26	ACTGAAGTCATTGAGAGCCTTTGCGAG	59.73703704	14	43	27	70	15
11993	15745	15775	30	AATGAATAATAAGAATCTACAACAGGAACTC	55.11290323	3249	15786	15812	26	CGTGGTTTGTATGAAATCACCGAAATC	56.7	14	67	5	72	11
12618	26641	26671	30	TTGTCTGATTGTCCTCACTGCCGTCTTGTTG	63.0483871	3963	26691	26717	26	TCATCATCTAACCAATCTTCTTCTTGC	55.18148148	14	59	13	72	20
11993	15745	15775	30	AATGAATAATAAGAATCTACAACAGGAACTC	55.11290323	3250	15787	15813	26	GTGGTTTGTATGAAATCACCGAAATCA	55.18148148	14	67	8	75	12
12616	26639	26669	30	AGTTGTCTGATTGTCCTCACTGCCGTCTTGT	63.0483871	3964	26692	26718	26	CATCATCTAACCAATCTTCTTCTTGCT	55.18148148	14	63	13	76	23
11504	5188	5218	30	AGGACATAAGATGATAGCCCTTTCCACAAAA	59.08064516	2557	5243	5269	26	TACACACTCTGACATTTTAGTAGCAGC	56.7	14	38	39	77	25
11992	15744	15774	30	CAATGAATAATAAGAATCTACAACAGGAACT	55.11290323	3249	15786	15812	26	CGTGGTTTGTATGAAATCACCGAAATC	56.7	14	72	5	77	12
11021	472	502	30	TCTGTCTCTGCGGTAAGGCTTGAGTTTCATC	63.0483871	1912	512	538	26	CTTTTTGTCCTTTTTAGGCTCTGTTGG	56.7	14	12	69	81	10
12414	22085	22115	30	GAGAGAATGTCTTTCATAAGTCTTTTGACCA	57.75806452	3728	22139	22165	26	GGAACCATTCTTCACTGTAACACTATC	56.7	14	45	37	82	24
12618	26641	26671	30	TTGTCTGATTGTCCTCACTGCCGTCTTGTTG	63.0483871	3966	26694	26720	26	TCATCTAACCAATCTTCTTCTTGCTCT	55.18148148	14	59	23	82	23
12623	26646	26676	30	TGATTGTCCTCACTGCCGTCTTGTTGACCAA	63.0483871	3968	26696	26722	26	ATCTAACCAATCTTCTTCTTGCTCTTC	55.18148148	14	37	45	82	20
12413	22084	22114	30	AGAGAGAATGTCTTTCATAAGTCTTTTGACC	57.75806452	3727	22138	22164	26	TGGAACCATTCTTCACTGTAACACTAT	55.18148148	14	46	37	83	24
11022	473	503	30	CTGTCTCTGCGGTAAGGCTTGAGTTTCATCA	63.0483871	1912	512	538	26	CTTTTTGTCCTTTTTAGGCTCTGTTGG	56.7	14	16	69	85	9
12621	26644	26674	30	TCTGATTGTCCTCACTGCCGTCTTGTTGACC	64.37096774	3967	26695	26721	26	CATCTAACCAATCTTCTTCTTGCTCTT	55.18148148	14	47	39	86	21
12415	22086	22116	30	AGAGAATGTCTTTCATAAGTCTTTTGACCAG	57.75806452	3729	22140	22166	26	GAACCATTCTTCACTGTAACACTATCA	55.18148148	14	54	38	92	24
12627	26679	26709	30	GTTTGTTGACTATCATCATCTAACCAATCTT	56.43548387	3983	26728	26754	26	GTTGAAGAGCAGCAGAAGTGGCACCAA	61.25555556	14	32	61	93	19
11116	1086	1116	30	GCTTGACTGCCGCCTCTGCTCCCTTCTGCGT	69.66129032	2038	1121	1147	26	GCCTTTTGGCAATGTTGTTCCTTGAGG	59.73703704	14	65	29	94	5
12824	28392	28422	30	CAACCAACATAAGAGAACACACAGCCTCCAA	61.72580645	4230	28444	28470	26	TACGAAGAATGGTTTTCAAGCCAGATT	55.18148148	14	55	40	95	22
12826	28394	28424	30	ACCAACATAAGAGAACACACAGCCTCCAAAG	61.72580645	4230	28444	28470	26	TACGAAGAATGGTTTTCAAGCCAGATT	55.18148148	14	60	40	100	20
12617	26640	26670	30	GTTGTCTGATTGTCCTCACTGCCGTCTTGTT	63.0483871	3967	26695	26721	26	CATCTAACCAATCTTCTTCTTGCTCTT	55.18148148	14	62	39	101	25
12618	26641	26671	30	TTGTCTGATTGTCCTCACTGCCGTCTTGTTG	63.0483871	3968	26696	26722	26	ATCTAACCAATCTTCTTCTTGCTCTTC	55.18148148	14	59	45	104	25
12495	24004	24034	30	GTTTTATGGTTGTTGTGTAACTGTTTTCTTT	55.11290323	3831	24056	24082	26	ACCTTTGTATTCTGAGGACTTTGTAAG	55.18148148	14	75	32	107	22
12621	26644	26674	30	TCTGATTGTCCTCACTGCCGTCTTGTTGACC	64.37096774	3969	26697	26723	26	TCTAACCAATCTTCTTCTTGCTCTTCT	55.18148148	14	47	68	115	23
12620	26643	26673	30	GTCTGATTGTCCTCACTGCCGTCTTGTTGAC	64.37096774	3969	26697	26723	26	TCTAACCAATCTTCTTCTTGCTCTTCT	55.18148148	14	48	68	116	24
11362	4068	4098	30	GCAAAGAAAATAGTTGGCATCATAAAGTAAT	55.11290323	2385	4109	4135	26	AACGGCATTTCCAGCAAAGCCAAAGCC	61.25555556	14	48	69	117	11
12619	26642	26672	30	TGTCTGATTGTCCTCACTGCCGTCTTGTTGA	63.0483871	3969	26697	26723	26	TCTAACCAATCTTCTTCTTGCTCTTCT	55.18148148	14	55	68	123	25
12500	24009	24039	30	ATGGTTGTTGTGTAACTGTTTTCTTTGTAGA	56.43548387	3828	24053	24079	26	AGGACCTTTGTATTCTGAGGACTTTGT	56.7	14	105	25	130	14
12056	17508	17538	30	GCATCATTATCCAACTTTCTAAGCATAGTGA	57.75806452	3332	17561	17587	26	AGTAACTTTTGCCCTCTTGTCCTCAGA	58.21851852	14	61	87	148	23
11020	471	501	30	TTCTGTCTCTGCGGTAAGGCTTGAGTTTCAT	61.72580645	1919	519	545	26	TCCTTTTTAGGCTCTGTTGGTGGGAAT	58.21851852	14	12	141	153	18
11023	474	504	30	TGTCTCTGCGGTAAGGCTTGAGTTTCATCAG	63.0483871	1919	519	545	26	TCCTTTTTAGGCTCTGTTGGTGGGAAT	58.21851852	14	17	141	158	15
11015	466	496	30	GTTTCTTCTGTCTCTGCGGTAAGGCTTGAGT	63.0483871	1902	497	523	26	TTCATCAGCCTTCTTCTTTTTGTCCTT	55.18148148	14	60	105	165	1
11014	465	495	30	TGTTTCTTCTGTCTCTGCGGTAAGGCTTGAG	63.0483871	1901	496	522	26	TTTCATCAGCCTTCTTCTTTTTGTCCT	55.18148148	14	77	94	171	1
11013	464	494	30	CTGTTTCTTCTGTCTCTGCGGTAAGGCTTGA	63.0483871	1900	495	521	26	GTTTCATCAGCCTTCTTCTTTTTGTCC	56.7	14	86	88	174	1
11412	4176	4206	30	GACTAAAGCATAAAGATAGAGAAAAGGGGCT	59.08064516	2410	4214	4240	26	CAGCAGCAACGAGCAAAAGGTGTGAGT	61.25555556	14	163	13	176	8
11412	4176	4206	30	GACTAAAGCATAAAGATAGAGAAAAGGGGCT	59.08064516	2413	4217	4243	26	CAGCAACGAGCAAAAGGTGTGAGTAAA	58.21851852	14	163	15	178	11
11412	4176	4206	30	GACTAAAGCATAAAGATAGAGAAAAGGGGCT	59.08064516	2416	4220	4246	26	CAACGAGCAAAAGGTGTGAGTAAACTG	58.21851852	14	163	19	182	14
11021	472	502	30	TCTGTCTCTGCGGTAAGGCTTGAGTTTCATC	63.0483871	1910	509	535	26	CTTCTTTTTGTCCTTTTTAGGCTCTGT	55.18148148	14	12	171	183	7
11021	472	502	30	TCTGTCTCTGCGGTAAGGCTTGAGTTTCATC	63.0483871	1920	520	546	26	CCTTTTTAGGCTCTGTTGGTGGGAATG	59.73703704	14	12	177	189	18
11022	473	503	30	CTGTCTCTGCGGTAAGGCTTGAGTTTCATCA	63.0483871	1920	520	546	26	CCTTTTTAGGCTCTGTTGGTGGGAATG	59.73703704	14	16	177	193	17
11023	474	504	30	TGTCTCTGCGGTAAGGCTTGAGTTTCATCAG	63.0483871	1920	520	546	26	CCTTTTTAGGCTCTGTTGGTGGGAATG	59.73703704	14	17	177	194	16
11016	467	497	30	TTTCTTCTGTCTCTGCGGTAAGGCTTGAGTT	61.72580645	1903	498	524	26	TCATCAGCCTTCTTCTTTTTGTCCTTT	55.18148148	14	56	139	195	1
11024	475	505	30	GTCTCTGCGGTAAGGCTTGAGTTTCATCAGC	64.37096774	1920	520	546	26	CCTTTTTAGGCTCTGTTGGTGGGAATG	59.73703704	14	18	177	195	15
11017	468	498	30	TTCTTCTGTCTCTGCGGTAAGGCTTGAGTTT	61.72580645	1904	499	525	26	CATCAGCCTTCTTCTTTTTGTCCTTTT	55.18148148	14	12	197	209	1
11014	465	495	30	TGTTTCTTCTGTCTCTGCGGTAAGGCTTGAG	63.0483871	1903	498	524	26	TCATCAGCCTTCTTCTTTTTGTCCTTT	55.18148148	14	77	139	216	3
12623	26646	26676	30	TGATTGTCCTCACTGCCGTCTTGTTGACCAA	63.0483871	3972	26700	26726	26	AACCAATCTTCTTCTTGCTCTTCTTCA	55.18148148	14	37	179	216	24
12622	26645	26675	30	CTGATTGTCCTCACTGCCGTCTTGTTGACCA	64.37096774	3972	26700	26726	26	AACCAATCTTCTTCTTGCTCTTCTTCA	55.18148148	14	41	179	220	25
11011	462	492	30	TGCTGTTTCTTCTGTCTCTGCGGTAAGGCTT	63.0483871	1902	497	523	26	TTCATCAGCCTTCTTCTTTTTGTCCTT	55.18148148	14	117	105	222	5
12623	26646	26676	30	TGATTGTCCTCACTGCCGTCTTGTTGACCAA	63.0483871	3973	26701	26727	26	ACCAATCTTCTTCTTGCTCTTCTTCAG	56.7	14	37	185	222	25
11010	461	491	30	TTGCTGTTTCTTCTGTCTCTGCGGTAAGGCT	63.0483871	1901	496	522	26	TTTCATCAGCCTTCTTCTTTTTGTCCT	55.18148148	14	132	94	226	5
11009	460	490	30	TTTGCTGTTTCTTCTGTCTCTGCGGTAAGGC	63.0483871	1900	495	521	26	GTTTCATCAGCCTTCTTCTTTTTGTCC	56.7	14	155	88	243	5
11012	463	493	30	GCTGTTTCTTCTGTCTCTGCGGTAAGGCTTG	64.37096774	1903	498	524	26	TCATCAGCCTTCTTCTTTTTGTCCTTT	55.18148148	14	109	139	248	5
11015	466	496	30	GTTTCTTCTGTCTCTGCGGTAAGGCTTGAGT	63.0483871	1904	499	525	26	CATCAGCCTTCTTCTTTTTGTCCTTTT	55.18148148	14	60	197	257	3
11024	475	505	30	GTCTCTGCGGTAAGGCTTGAGTTTCATCAGC	64.37096774	1908	506	532	26	CTTCTTCTTTTTGTCCTTTTTAGGCTC	55.18148148	14	18	242	260	1
11021	472	502	30	TCTGTCTCTGCGGTAAGGCTTGAGTTTCATC	63.0483871	1907	505	531	26	CCTTCTTCTTTTTGTCCTTTTTAGGCT	55.18148148	14	12	254	266	3
11018	469	499	30	TCTTCTGTCTCTGCGGTAAGGCTTGAGTTTC	63.0483871	1906	503	529	26	AGCCTTCTTCTTTTTGTCCTTTTTAGG	55.18148148	14	8	261	269	4
11023	474	504	30	TGTCTCTGCGGTAAGGCTTGAGTTTCATCAG	63.0483871	1907	505	531	26	CCTTCTTCTTTTTGTCCTTTTTAGGCT	55.18148148	14	17	254	271	1
11017	468	498	30	TTCTTCTGTCTCTGCGGTAAGGCTTGAGTTT	61.72580645	1906	503	529	26	AGCCTTCTTCTTTTTGTCCTTTTTAGG	55.18148148	14	12	261	273	5
11020	471	501	30	TTCTGTCTCTGCGGTAAGGCTTGAGTTTCAT	61.72580645	1906	503	529	26	AGCCTTCTTCTTTTTGTCCTTTTTAGG	55.18148148	14	12	261	273	2
11021	472	502	30	TCTGTCTCTGCGGTAAGGCTTGAGTTTCATC	63.0483871	1906	503	529	26	AGCCTTCTTCTTTTTGTCCTTTTTAGG	55.18148148	14	12	261	273	1
11014	465	495	30	TGTTTCTTCTGTCTCTGCGGTAAGGCTTGAG	63.0483871	1904	499	525	26	CATCAGCCTTCTTCTTTTTGTCCTTTT	55.18148148	14	77	197	274	4
11019	470	500	30	CTTCTGTCTCTGCGGTAAGGCTTGAGTTTCA	63.0483871	1905	502	528	26	CAGCCTTCTTCTTTTTGTCCTTTTTAG	55.18148148	14	9	272	281	2
11017	468	498	30	TTCTTCTGTCTCTGCGGTAAGGCTTGAGTTT	61.72580645	1905	502	528	26	CAGCCTTCTTCTTTTTGTCCTTTTTAG	55.18148148	14	12	272	284	4
11020	471	501	30	TTCTGTCTCTGCGGTAAGGCTTGAGTTTCAT	61.72580645	1905	502	528	26	CAGCCTTCTTCTTTTTGTCCTTTTTAG	55.18148148	14	12	272	284	1
11016	467	497	30	TTTCTTCTGTCTCTGCGGTAAGGCTTGAGTT	61.72580645	1906	503	529	26	AGCCTTCTTCTTTTTGTCCTTTTTAGG	55.18148148	14	56	261	317	6
11015	466	496	30	GTTTCTTCTGTCTCTGCGGTAAGGCTTGAGT	63.0483871	1906	503	529	26	AGCCTTCTTCTTTTTGTCCTTTTTAGG	55.18148148	14	60	261	321	7
11014	465	495	30	TGTTTCTTCTGTCTCTGCGGTAAGGCTTGAG	63.0483871	1907	505	531	26	CCTTCTTCTTTTTGTCCTTTTTAGGCT	55.18148148	14	77	254	331	10
11015	466	496	30	GTTTCTTCTGTCTCTGCGGTAAGGCTTGAGT	63.0483871	1905	502	528	26	CAGCCTTCTTCTTTTTGTCCTTTTTAG	55.18148148	14	60	272	332	6
11014	465	495	30	TGTTTCTTCTGTCTCTGCGGTAAGGCTTGAG	63.0483871	1906	503	529	26	AGCCTTCTTCTTTTTGTCCTTTTTAGG	55.18148148	14	77	261	338	8
11014	465	495	30	TGTTTCTTCTGTCTCTGCGGTAAGGCTTGAG	63.0483871	1905	502	528	26	CAGCCTTCTTCTTTTTGTCCTTTTTAG	55.18148148	14	77	272	349	7
11013	464	494	30	CTGTTTCTTCTGTCTCTGCGGTAAGGCTTGA	63.0483871	1905	502	528	26	CAGCCTTCTTCTTTTTGTCCTTTTTAG	55.18148148	14	86	272	358	8
11012	463	493	30	GCTGTTTCTTCTGTCTCTGCGGTAAGGCTTG	64.37096774	1906	503	529	26	AGCCTTCTTCTTTTTGTCCTTTTTAGG	55.18148148	14	109	261	370	10
11011	462	492	30	TGCTGTTTCTTCTGTCTCTGCGGTAAGGCTT	63.0483871	1906	503	529	26	AGCCTTCTTCTTTTTGTCCTTTTTAGG	55.18148148	14	117	261	378	11
11012	463	493	30	GCTGTTTCTTCTGTCTCTGCGGTAAGGCTTG	64.37096774	1905	502	528	26	CAGCCTTCTTCTTTTTGTCCTTTTTAG	55.18148148	14	109	272	381	9
11011	462	492	30	TGCTGTTTCTTCTGTCTCTGCGGTAAGGCTT	63.0483871	1905	502	528	26	CAGCCTTCTTCTTTTTGTCCTTTTTAG	55.18148148	14	117	272	389	10
11010	461	491	30	TTGCTGTTTCTTCTGTCTCTGCGGTAAGGCT	63.0483871	1906	503	529	26	AGCCTTCTTCTTTTTGTCCTTTTTAGG	55.18148148	14	132	261	393	12
11009	460	490	30	TTTGCTGTTTCTTCTGTCTCTGCGGTAAGGC	63.0483871	1905	502	528	26	CAGCCTTCTTCTTTTTGTCCTTTTTAG	55.18148148	14	155	272	427	12
11006	457	487	30	CAGTTTGCTGTTTCTTCTGTCTCTGCGGTAA	61.72580645	1906	503	529	26	AGCCTTCTTCTTTTTGTCCTTTTTAGG	55.18148148	14	184	261	445	16
11008	459	489	30	GTTTGCTGTTTCTTCTGTCTCTGCGGTAAGG	63.0483871	1905	502	528	26	CAGCCTTCTTCTTTTTGTCCTTTTTAG	55.18148148	14	175	272	447	13
11024	475	505	30	GTCTCTGCGGTAAGGCTTGAGTTTCATCAGC	64.37096774	1921	521	547	26	CTTTTTAGGCTCTGTTGGTGGGAATGT	58.21851852	14	18	5512	5530	16
11022	473	503	30	CTGTCTCTGCGGTAAGGCTTGAGTTTCATCA	63.0483871	1922	522	548	26	TTTTTAGGCTCTGTTGGTGGGAATGTT	56.7	14	16	5533	5549	19
11024	475	505	30	GTCTCTGCGGTAAGGCTTGAGTTTCATCAGC	64.37096774	1927	527	553	26	AGGCTCTGTTGGTGGGAATGTTTTGTA	58.21851852	14	18	5545	5563	22
11024	475	505	30	GTCTCTGCGGTAAGGCTTGAGTTTCATCAGC	64.37096774	1930	530	556	26	CTCTGTTGGTGGGAATGTTTTGTATGC	58.21851852	14	18	5553	5571	25
11025	489	519	30	GCTTGAGTTTCATCAGCCTTCTTCTTTTTGT	59.08064516	1924	524	550	26	TTTAGGCTCTGTTGGTGGGAATGTTTT	56.7	14	84	5536	5620	5
11025	489	519	30	GCTTGAGTTTCATCAGCCTTCTTCTTTTTGT	59.08064516	1927	527	553	26	AGGCTCTGTTGGTGGGAATGTTTTGTA	58.21851852	14	84	5545	5629	8
11026	490	520	30	CTTGAGTTTCATCAGCCTTCTTCTTTTTGTC	59.08064516	1925	525	551	26	TTAGGCTCTGTTGGTGGGAATGTTTTG	58.21851852	14	92	5543	5635	5
11027	491	521	30	TTGAGTTTCATCAGCCTTCTTCTTTTTGTCC	59.08064516	1926	526	552	26	TAGGCTCTGTTGGTGGGAATGTTTTGT	58.21851852	14	99	5544	5643	5
11264	2845	2875	30	GTAATAAGAAAGCGTTCGTGATGTAGCAACA	59.08064516	4779	2888	2915	27	GGCAGGTCCTTGATGTCACAGCGTCCTA	64.31428571	14	1	13	14	13
11265	2846	2876	30	TAATAAGAAAGCGTTCGTGATGTAGCAACAG	59.08064516	4776	2885	2912	27	TTAGGCAGGTCCTTGATGTCACAGCGTC	62.85	14	0	14	14	9
11265	2846	2876	30	TAATAAGAAAGCGTTCGTGATGTAGCAACAG	59.08064516	4777	2886	2913	27	TAGGCAGGTCCTTGATGTCACAGCGTCC	64.31428571	14	0	14	14	10
11263	2844	2874	30	TGTAATAAGAAAGCGTTCGTGATGTAGCAAC	59.08064516	4778	2887	2914	27	AGGCAGGTCCTTGATGTCACAGCGTCCT	64.31428571	14	2	13	15	13
11266	2847	2877	30	AATAAGAAAGCGTTCGTGATGTAGCAACAGT	59.08064516	4776	2885	2912	27	TTAGGCAGGTCCTTGATGTCACAGCGTC	62.85	14	1	14	15	8
11266	2847	2877	30	AATAAGAAAGCGTTCGTGATGTAGCAACAGT	59.08064516	4777	2886	2913	27	TAGGCAGGTCCTTGATGTCACAGCGTCC	64.31428571	14	1	14	15	9
11262	2843	2873	30	TTGTAATAAGAAAGCGTTCGTGATGTAGCAA	57.75806452	4776	2885	2912	27	TTAGGCAGGTCCTTGATGTCACAGCGTC	62.85	14	2	14	16	12
11263	2844	2874	30	TGTAATAAGAAAGCGTTCGTGATGTAGCAAC	59.08064516	4776	2885	2912	27	TTAGGCAGGTCCTTGATGTCACAGCGTC	62.85	14	2	14	16	11
11263	2844	2874	30	TGTAATAAGAAAGCGTTCGTGATGTAGCAAC	59.08064516	4777	2886	2913	27	TAGGCAGGTCCTTGATGTCACAGCGTCC	64.31428571	14	2	14	16	12
11302	2884	2914	30	TTTAGGCAGGTCCTTGATGTCACAGCGTCCT	64.37096774	4785	2919	2946	27	GGTGTCCAGCAATACGAAGATGTCCACG	62.85	14	15	1	16	5
11302	2884	2914	30	TTTAGGCAGGTCCTTGATGTCACAGCGTCCT	64.37096774	4783	2917	2944	27	ATGGTGTCCAGCAATACGAAGATGTCCA	59.92142857	14	15	4	19	3
11302	2884	2914	30	TTTAGGCAGGTCCTTGATGTCACAGCGTCCT	64.37096774	4790	2924	2951	27	CCAGCAATACGAAGATGTCCACGAAGGA	61.38571429	14	15	4	19	10
11302	2884	2914	30	TTTAGGCAGGTCCTTGATGTCACAGCGTCCT	64.37096774	4782	2916	2943	27	GATGGTGTCCAGCAATACGAAGATGTCC	61.38571429	14	15	5	20	2
11261	2842	2872	30	TTTGTAATAAGAAAGCGTTCGTGATGTAGCA	57.75806452	4777	2886	2913	27	TAGGCAGGTCCTTGATGTCACAGCGTCC	64.31428571	14	7	14	21	14
11266	2847	2877	30	AATAAGAAAGCGTTCGTGATGTAGCAACAGT	59.08064516	4774	2883	2910	27	CTTTAGGCAGGTCCTTGATGTCACAGCG	62.85	14	1	23	24	6
11301	2883	2913	30	CTTTAGGCAGGTCCTTGATGTCACAGCGTCC	65.69354839	4786	2920	2947	27	GTGTCCAGCAATACGAAGATGTCCACGA	61.38571429	14	24	1	25	7
11301	2883	2913	30	CTTTAGGCAGGTCCTTGATGTCACAGCGTCC	65.69354839	4784	2918	2945	27	TGGTGTCCAGCAATACGAAGATGTCCAC	61.38571429	14	24	3	27	5
11301	2883	2913	30	CTTTAGGCAGGTCCTTGATGTCACAGCGTCC	65.69354839	4791	2925	2952	27	CAGCAATACGAAGATGTCCACGAAGGAT	59.92142857	14	24	4	28	12
11260	2841	2871	30	ATTTGTAATAAGAAAGCGTTCGTGATGTAGC	57.75806452	4776	2885	2912	27	TTAGGCAGGTCCTTGATGTCACAGCGTC	62.85	14	15	14	29	14
11260	2841	2871	30	ATTTGTAATAAGAAAGCGTTCGTGATGTAGC	57.75806452	4777	2886	2913	27	TAGGCAGGTCCTTGATGTCACAGCGTCC	64.31428571	14	15	14	29	15
11265	2846	2876	30	TAATAAGAAAGCGTTCGTGATGTAGCAACAG	59.08064516	4773	2882	2909	27	TCTTTAGGCAGGTCCTTGATGTCACAGC	61.38571429	14	0	29	29	6
11300	2882	2912	30	TCTTTAGGCAGGTCCTTGATGTCACAGCGTC	64.37096774	4787	2921	2948	27	TGTCCAGCAATACGAAGATGTCCACGAA	59.92142857	14	29	1	30	9
12774	27812	27842	30	AGTCAACTGAACAACACCACCTGTAATGTAG	60.40322581	6561	27857	27884	27	ATTGTTAGTAGCCAAATCAGATGTGAAC	55.52857143	14	12	18	30	15
11299	2881	2911	30	TTCTTTAGGCAGGTCCTTGATGTCACAGCGT	63.0483871	4785	2919	2946	27	GGTGTCCAGCAATACGAAGATGTCCACG	62.85	14	30	1	31	8
11298	2880	2910	30	TTTCTTTAGGCAGGTCCTTGATGTCACAGCG	63.0483871	4785	2919	2946	27	GGTGTCCAGCAATACGAAGATGTCCACG	62.85	14	31	1	32	9
11298	2880	2910	30	TTTCTTTAGGCAGGTCCTTGATGTCACAGCG	63.0483871	4786	2920	2947	27	GTGTCCAGCAATACGAAGATGTCCACGA	61.38571429	14	31	1	32	10
11298	2880	2910	30	TTTCTTTAGGCAGGTCCTTGATGTCACAGCG	63.0483871	4787	2921	2948	27	TGTCCAGCAATACGAAGATGTCCACGAA	59.92142857	14	31	1	32	11
11300	2882	2912	30	TCTTTAGGCAGGTCCTTGATGTCACAGCGTC	64.37096774	4784	2918	2945	27	TGGTGTCCAGCAATACGAAGATGTCCAC	61.38571429	14	29	3	32	6
11300	2882	2912	30	TCTTTAGGCAGGTCCTTGATGTCACAGCGTC	64.37096774	4790	2924	2951	27	CCAGCAATACGAAGATGTCCACGAAGGA	61.38571429	14	29	4	33	12
11299	2881	2911	30	TTCTTTAGGCAGGTCCTTGATGTCACAGCGT	63.0483871	4783	2917	2944	27	ATGGTGTCCAGCAATACGAAGATGTCCA	59.92142857	14	30	4	34	6
11299	2881	2911	30	TTCTTTAGGCAGGTCCTTGATGTCACAGCGT	63.0483871	4791	2925	2952	27	CAGCAATACGAAGATGTCCACGAAGGAT	59.92142857	14	30	4	34	14
12831	28437	28467	30	CCACCCTTACGAAGAATGGTTTTCAAGCCAG	63.0483871	6662	28481	28508	27	TTCGGCAAGACTATGCTCAGGTCCTACT	61.38571429	14	29	6	35	14
11999	15751	15781	30	TAATAAGAATCTACAACAGGAACTCCACTAC	57.75806452	5681	15797	15824	27	TGAAATCACCGAAATCATACCAGTTACC	56.99285714	14	26	12	38	16
12100	18188	18218	30	TGTAGAAACTAAGTAATCATAAACACCAAGA	55.11290323	5832	18221	18248	27	CAGTCTAAAGTAGCGGTTGAGTAAACAA	56.99285714	14	38	0	38	3
12100	18188	18218	30	TGTAGAAACTAAGTAATCATAAACACCAAGA	55.11290323	5833	18222	18249	27	AGTCTAAAGTAGCGGTTGAGTAAACAAA	55.52857143	14	38	0	38	4
12101	18189	18219	30	GTAGAAACTAAGTAATCATAAACACCAAGAG	56.43548387	5832	18221	18248	27	CAGTCTAAAGTAGCGGTTGAGTAAACAA	56.99285714	14	38	0	38	2
12101	18189	18219	30	GTAGAAACTAAGTAATCATAAACACCAAGAG	56.43548387	5833	18222	18249	27	AGTCTAAAGTAGCGGTTGAGTAAACAAA	55.52857143	14	38	0	38	3
12000	15752	15782	30	AATAAGAATCTACAACAGGAACTCCACTACC	59.08064516	5683	15799	15826	27	AAATCACCGAAATCATACCAGTTACCAT	55.52857143	14	24	15	39	17
12100	18188	18218	30	TGTAGAAACTAAGTAATCATAAACACCAAGA	55.11290323	5830	18219	18246	27	GTCAGTCTAAAGTAGCGGTTGAGTAAAC	58.45714286	14	38	1	39	1
12102	18190	18220	30	TAGAAACTAAGTAATCATAAACACCAAGAGT	55.11290323	5833	18222	18249	27	AGTCTAAAGTAGCGGTTGAGTAAACAAA	55.52857143	14	40	0	40	2
12686	26903	26933	30	ACCAGACTCATCAAATAAGTAGTATGTAGCC	59.08064516	6460	26947	26974	27	CTAAATCAATGCCCAGTGGTGTAAGTAA	56.99285714	14	33	7	40	14
11999	15751	15781	30	TAATAAGAATCTACAACAGGAACTCCACTAC	57.75806452	5683	15799	15826	27	AAATCACCGAAATCATACCAGTTACCAT	55.52857143	14	26	15	41	18
12684	26901	26931	30	TCACCAGACTCATCAAATAAGTAGTATGTAG	57.75806452	6460	26947	26974	27	CTAAATCAATGCCCAGTGGTGTAAGTAA	56.99285714	14	34	7	41	16
12685	26902	26932	30	CACCAGACTCATCAAATAAGTAGTATGTAGC	59.08064516	6461	26948	26975	27	TAAATCAATGCCCAGTGGTGTAAGTAAT	55.52857143	14	34	7	41	16
12752	27736	27766	30	ACTTCTCTTCAAGCCAATCAAGGACGGGTTT	61.72580645	6533	27784	27811	27	TGCCAAAGATGTTAGTTAGCCACTGCGA	59.92142857	14	36	6	42	18
12686	26903	26933	30	ACCAGACTCATCAAATAAGTAGTATGTAGCC	59.08064516	6458	26945	26972	27	ATCTAAATCAATGCCCAGTGGTGTAAGT	56.99285714	14	33	10	43	12
11998	15750	15780	30	ATAATAAGAATCTACAACAGGAACTCCACTA	56.43548387	5682	15798	15825	27	GAAATCACCGAAATCATACCAGTTACCA	56.99285714	14	32	13	45	18
12831	28437	28467	30	CCACCCTTACGAAGAATGGTTTTCAAGCCAG	63.0483871	6666	28485	28512	27	GCAAGACTATGCTCAGGTCCTACTTCTG	61.38571429	14	29	17	46	18
12099	18182	18212	30	CTCCTGTGTAGAAACTAAGTAATCATAAACA	56.43548387	5833	18222	18249	27	AGTCTAAAGTAGCGGTTGAGTAAACAAA	55.52857143	14	47	0	47	10
12100	18188	18218	30	TGTAGAAACTAAGTAATCATAAACACCAAGA	55.11290323	5835	18224	18251	27	TCTAAAGTAGCGGTTGAGTAAACAAAAG	55.52857143	14	38	9	47	6
12245	19864	19894	30	AGGTGATAGAGGTTTGTGGTGGTTGGTAAAG	61.72580645	5994	19915	19942	27	TGAAGTCATTGAGAGCCTTTGCGAGATG	59.92142857	14	36	12	48	21
11021	472	502	30	TCTGTCTCTGCGGTAAGGCTTGAGTTTCATC	63.0483871	4430	515	542	27	TTTGTCCTTTTTAGGCTCTGTTGGTGGG	59.92142857	14	12	37	49	13
11780	10224	10254	30	ACCCTGTTGTCCATCAAAGTGTCCCTTATTT	60.40322581	5383	10279	10306	27	AAACTCTGAAGTCTTGTAAAAGTGTTCC	55.52857143	14	24	25	49	25
11995	15747	15777	30	TGAATAATAAGAATCTACAACAGGAACTCCA	56.43548387	5680	15786	15813	27	CGTGGTTTGTATGAAATCACCGAAATCA	56.99285714	14	41	8	49	9
12102	18190	18220	30	TAGAAACTAAGTAATCATAAACACCAAGAGT	55.11290323	5835	18224	18251	27	TCTAAAGTAGCGGTTGAGTAAACAAAAG	55.52857143	14	40	9	49	4
12105	18193	18223	30	AAACTAAGTAATCATAAACACCAAGAGTCAG	56.43548387	5836	18225	18252	27	CTAAAGTAGCGGTTGAGTAAACAAAAGA	55.52857143	14	37	13	50	2
12247	19866	19896	30	GTGATAGAGGTTTGTGGTGGTTGGTAAAGAA	60.40322581	5994	19915	19942	27	TGAAGTCATTGAGAGCCTTTGCGAGATG	59.92142857	14	38	12	50	19
11280	2861	2891	30	CGTGATGTAGCAACAGTGATTTCTTTAGGCA	60.40322581	4781	2915	2942	27	AGATGGTGTCCAGCAATACGAAGATGTC	59.92142857	14	44	7	51	24
11563	6574	6604	30	ATGGTGTAATGTCAAGAATCTCAAGTGTCTG	59.08064516	5130	6620	6647	27	ATCAGTAGTGTCAGCAATGTCTCTGCCA	59.92142857	14	29	23	52	16
11566	6577	6607	30	GTGTAATGTCAAGAATCTCAAGTGTCTGTGG	60.40322581	5129	6619	6646	27	CATCAGTAGTGTCAGCAATGTCTCTGCC	61.38571429	14	33	19	52	12
11996	15748	15778	30	GAATAATAAGAATCTACAACAGGAACTCCAC	57.75806452	5682	15798	15825	27	GAAATCACCGAAATCATACCAGTTACCA	56.99285714	14	39	13	52	20
11995	15747	15777	30	TGAATAATAAGAATCTACAACAGGAACTCCA	56.43548387	5681	15797	15824	27	TGAAATCACCGAAATCATACCAGTTACC	56.99285714	14	41	12	53	20
11024	475	505	30	GTCTCTGCGGTAAGGCTTGAGTTTCATCAGC	64.37096774	4430	515	542	27	TTTGTCCTTTTTAGGCTCTGTTGGTGGG	59.92142857	14	18	37	55	10
11994	15746	15776	30	ATGAATAATAAGAATCTACAACAGGAACTCC	56.43548387	5680	15786	15813	27	CGTGGTTTGTATGAAATCACCGAAATCA	56.99285714	14	47	8	55	10
12684	26901	26931	30	TCACCAGACTCATCAAATAAGTAGTATGTAG	57.75806452	6453	26936	26963	27	ACTCCACTCATCTAAATCAATGCCCAGT	58.45714286	14	34	21	55	5
12097	18180	18210	30	AACTCCTGTGTAGAAACTAAGTAATCATAAA	55.11290323	5836	18225	18252	27	CTAAAGTAGCGGTTGAGTAAACAAAAGA	55.52857143	14	43	13	56	15
12244	19863	19893	30	GAGGTGATAGAGGTTTGTGGTGGTTGGTAAA	61.72580645	5993	19914	19941	27	CTGAAGTCATTGAGAGCCTTTGCGAGAT	59.92142857	14	35	21	56	21
12622	26645	26675	30	CTGATTGTCCTCACTGCCGTCTTGTTGACCA	64.37096774	6380	26692	26719	27	CATCATCTAACCAATCTTCTTCTTGCTC	56.99285714	14	41	17	58	17
12243	19862	19892	30	TGAGGTGATAGAGGTTTGTGGTGGTTGGTAA	61.72580645	5992	19913	19940	27	ACTGAAGTCATTGAGAGCCTTTGCGAGA	59.92142857	14	32	27	59	21
11024	475	505	30	GTCTCTGCGGTAAGGCTTGAGTTTCATCAGC	64.37096774	4429	514	541	27	TTTTGTCCTTTTTAGGCTCTGTTGGTGG	58.45714286	14	18	42	60	9
12623	26646	26676	30	TGATTGTCCTCACTGCCGTCTTGTTGACCAA	63.0483871	6381	26693	26720	27	ATCATCTAACCAATCTTCTTCTTGCTCT	55.52857143	14	37	23	60	17
11565	6576	6606	30	GGTGTAATGTCAAGAATCTCAAGTGTCTGTG	60.40322581	5133	6623	6650	27	AGTAGTGTCAGCAATGTCTCTGCCAAAT	58.45714286	14	35	26	61	17
12096	18179	18209	30	AAACTCCTGTGTAGAAACTAAGTAATCATAA	55.11290323	5837	18226	18253	27	TAAAGTAGCGGTTGAGTAAACAAAAGAG	55.52857143	14	45	16	61	17
12098	18181	18211	30	ACTCCTGTGTAGAAACTAAGTAATCATAAAC	56.43548387	5837	18226	18253	27	TAAAGTAGCGGTTGAGTAAACAAAAGAG	55.52857143	14	45	16	61	15
12621	26644	26674	30	TCTGATTGTCCTCACTGCCGTCTTGTTGACC	64.37096774	6379	26691	26718	27	TCATCATCTAACCAATCTTCTTCTTGCT	55.52857143	14	47	14	61	17
11282	2863	2893	30	TGATGTAGCAACAGTGATTTCTTTAGGCAGG	60.40322581	4782	2916	2943	27	GATGGTGTCCAGCAATACGAAGATGTCC	61.38571429	14	57	5	62	23
11283	2864	2894	30	GATGTAGCAACAGTGATTTCTTTAGGCAGGT	60.40322581	4780	2914	2941	27	TAGATGGTGTCCAGCAATACGAAGATGT	58.45714286	14	55	7	62	20
12244	19863	19893	30	GAGGTGATAGAGGTTTGTGGTGGTTGGTAAA	61.72580645	5992	19913	19940	27	ACTGAAGTCATTGAGAGCCTTTGCGAGA	59.92142857	14	35	27	62	20
12620	26643	26673	30	GTCTGATTGTCCTCACTGCCGTCTTGTTGAC	64.37096774	6379	26691	26718	27	TCATCATCTAACCAATCTTCTTCTTGCT	55.52857143	14	48	14	62	18
12700	26944	26974	30	CATCTAAATCAATGCCCAGTGGTGTAAGTAA	59.08064516	6463	26990	27017	27	CAAAGTTTTTATGACAGCATCTGCCACA	56.99285714	14	11	51	62	16
11290	2871	2901	30	CAACAGTGATTTCTTTAGGCAGGTCCTTGAT	60.40322581	4780	2914	2941	27	TAGATGGTGTCCAGCAATACGAAGATGT	58.45714286	14	56	7	63	13
11281	2862	2892	30	GTGATGTAGCAACAGTGATTTCTTTAGGCAG	60.40322581	4780	2914	2941	27	TAGATGGTGTCCAGCAATACGAAGATGT	58.45714286	14	57	7	64	22
11281	2862	2892	30	GTGATGTAGCAACAGTGATTTCTTTAGGCAG	60.40322581	4781	2915	2942	27	AGATGGTGTCCAGCAATACGAAGATGTC	59.92142857	14	57	7	64	23
12095	18178	18208	30	TAAACTCCTGTGTAGAAACTAAGTAATCATA	55.11290323	5839	18228	18255	27	AAGTAGCGGTTGAGTAAACAAAAGAGGC	58.45714286	14	46	18	64	20
12094	18177	18207	30	CTAAACTCCTGTGTAGAAACTAAGTAATCAT	56.43548387	5838	18227	18254	27	AAAGTAGCGGTTGAGTAAACAAAAGAGG	56.99285714	14	48	17	65	20
12248	19867	19897	30	TGATAGAGGTTTGTGGTGGTTGGTAAAGAAC	60.40322581	5991	19912	19939	27	TACTGAAGTCATTGAGAGCCTTTGCGAG	59.92142857	14	38	27	65	15
12837	28454	28484	30	GGTTTTCAAGCCAGATTCATTATGGTATTCG	59.08064516	6666	28485	28512	27	GCAAGACTATGCTCAGGTCCTACTTCTG	61.38571429	14	48	17	65	1
11288	2869	2899	30	AGCAACAGTGATTTCTTTAGGCAGGTCCTTG	61.72580645	4780	2914	2941	27	TAGATGGTGTCCAGCAATACGAAGATGT	58.45714286	14	59	7	66	15
12836	28453	28483	30	TGGTTTTCAAGCCAGATTCATTATGGTATTC	57.75806452	6666	28485	28512	27	GCAAGACTATGCTCAGGTCCTACTTCTG	61.38571429	14	49	17	66	2
11023	474	504	30	TGTCTCTGCGGTAAGGCTTGAGTTTCATCAG	63.0483871	4428	513	540	27	TTTTTGTCCTTTTTAGGCTCTGTTGGTG	56.99285714	14	17	50	67	9
12249	19868	19898	30	GATAGAGGTTTGTGGTGGTTGGTAAAGAACA	60.40322581	5992	19913	19940	27	ACTGAAGTCATTGAGAGCCTTTGCGAGA	59.92142857	14	43	27	70	15
12620	26643	26673	30	GTCTGATTGTCCTCACTGCCGTCTTGTTGAC	64.37096774	6381	26693	26720	27	ATCATCTAACCAATCTTCTTCTTGCTCT	55.52857143	14	48	23	71	20
12426	22148	22178	30	CTTCACTGTAACACTATCAACGATGTAAGAA	57.75806452	6168	22181	22208	27	CTGGTCAGTAGGATTTATTGGTCTTTTA	55.52857143	14	23	49	72	3
12618	26641	26671	30	TTGTCTGATTGTCCTCACTGCCGTCTTGTTG	63.0483871	6379	26691	26718	27	TCATCATCTAACCAATCTTCTTCTTGCT	55.52857143	14	59	14	73	20
11993	15745	15775	30	AATGAATAATAAGAATCTACAACAGGAACTC	55.11290323	5680	15786	15813	27	CGTGGTTTGTATGAAATCACCGAAATCA	56.99285714	14	67	8	75	11
11992	15744	15774	30	CAATGAATAATAAGAATCTACAACAGGAACT	55.11290323	5680	15786	15813	27	CGTGGTTTGTATGAAATCACCGAAATCA	56.99285714	14	72	8	80	12
12616	26639	26669	30	AGTTGTCTGATTGTCCTCACTGCCGTCTTGT	63.0483871	6380	26692	26719	27	CATCATCTAACCAATCTTCTTCTTGCTC	56.99285714	14	63	17	80	23
11504	5188	5218	30	AGGACATAAGATGATAGCCCTTTCCACAAAA	59.08064516	5034	5243	5270	27	TACACACTCTGACATTTTAGTAGCAGCA	56.99285714	14	38	45	83	25
12413	22084	22114	30	AGAGAGAATGTCTTTCATAAGTCTTTTGACC	57.75806452	6144	22138	22165	27	TGGAACCATTCTTCACTGTAACACTATC	56.99285714	14	46	37	83	24
12414	22085	22115	30	GAGAGAATGTCTTTCATAAGTCTTTTGACCA	57.75806452	6145	22139	22166	27	GGAACCATTCTTCACTGTAACACTATCA	56.99285714	14	45	38	83	24
11021	472	502	30	TCTGTCTCTGCGGTAAGGCTTGAGTTTCATC	63.0483871	4427	512	539	27	CTTTTTGTCCTTTTTAGGCTCTGTTGGT	56.99285714	14	12	72	84	10
11022	473	503	30	CTGTCTCTGCGGTAAGGCTTGAGTTTCATCA	63.0483871	4427	512	539	27	CTTTTTGTCCTTTTTAGGCTCTGTTGGT	56.99285714	14	16	72	88	9
12416	22087	22117	30	GAGAATGTCTTTCATAAGTCTTTTGACCAGC	59.08064516	6147	22141	22168	27	AACCATTCTTCACTGTAACACTATCAAC	55.52857143	14	50	38	88	24
12621	26644	26674	30	TCTGATTGTCCTCACTGCCGTCTTGTTGACC	64.37096774	6383	26695	26722	27	CATCTAACCAATCTTCTTCTTGCTCTTC	56.99285714	14	47	46	93	21
12618	26641	26671	30	TTGTCTGATTGTCCTCACTGCCGTCTTGTTG	63.0483871	6382	26694	26721	27	TCATCTAACCAATCTTCTTCTTGCTCTT	55.52857143	14	59	41	100	23
12623	26646	26676	30	TGATTGTCCTCACTGCCGTCTTGTTGACCAA	63.0483871	6384	26696	26723	27	ATCTAACCAATCTTCTTCTTGCTCTTCT	55.52857143	14	37	69	106	20
12617	26640	26670	30	GTTGTCTGATTGTCCTCACTGCCGTCTTGTT	63.0483871	6383	26695	26722	27	CATCTAACCAATCTTCTTCTTGCTCTTC	56.99285714	14	62	46	108	25
12618	26641	26671	30	TTGTCTGATTGTCCTCACTGCCGTCTTGTTG	63.0483871	6384	26696	26723	27	ATCTAACCAATCTTCTTCTTGCTCTTCT	55.52857143	14	59	69	128	25
12500	24009	24039	30	ATGGTTGTTGTGTAACTGTTTTCTTTGTAGA	56.43548387	6251	24053	24080	27	AGGACCTTTGTATTCTGAGGACTTTGTA	56.99285714	14	105	28	133	14
12621	26644	26674	30	TCTGATTGTCCTCACTGCCGTCTTGTTGACC	64.37096774	6385	26697	26724	27	TCTAACCAATCTTCTTCTTGCTCTTCTT	55.52857143	14	47	98	145	23
12620	26643	26673	30	GTCTGATTGTCCTCACTGCCGTCTTGTTGAC	64.37096774	6385	26697	26724	27	TCTAACCAATCTTCTTCTTGCTCTTCTT	55.52857143	14	48	98	146	24
11019	470	500	30	CTTCTGTCTCTGCGGTAAGGCTTGAGTTTCA	63.0483871	4433	518	545	27	GTCCTTTTTAGGCTCTGTTGGTGGGAAT	59.92142857	14	9	143	152	18
12056	17508	17538	30	GCATCATTATCCAACTTTCTAAGCATAGTGA	57.75806452	5755	17561	17588	27	AGTAACTTTTGCCCTCTTGTCCTCAGAT	58.45714286	14	61	91	152	23
12619	26642	26672	30	TGTCTGATTGTCCTCACTGCCGTCTTGTTGA	63.0483871	6385	26697	26724	27	TCTAACCAATCTTCTTCTTGCTCTTCTT	55.52857143	14	55	98	153	25
11022	473	503	30	CTGTCTCTGCGGTAAGGCTTGAGTTTCATCA	63.0483871	4433	518	545	27	GTCCTTTTTAGGCTCTGTTGGTGGGAAT	59.92142857	14	16	143	159	15
11412	4176	4206	30	GACTAAAGCATAAAGATAGAGAAAAGGGGCT	59.08064516	4896	4213	4240	27	CCAGCAGCAACGAGCAAAAGGTGTGAGT	62.85	14	163	13	176	7
11412	4176	4206	30	GACTAAAGCATAAAGATAGAGAAAAGGGGCT	59.08064516	4897	4214	4241	27	CAGCAGCAACGAGCAAAAGGTGTGAGTA	61.38571429	14	163	13	176	8
11412	4176	4206	30	GACTAAAGCATAAAGATAGAGAAAAGGGGCT	59.08064516	4900	4217	4244	27	CAGCAACGAGCAAAAGGTGTGAGTAAAC	59.92142857	14	163	15	178	11
11412	4176	4206	30	GACTAAAGCATAAAGATAGAGAAAAGGGGCT	59.08064516	4903	4220	4247	27	CAACGAGCAAAAGGTGTGAGTAAACTGT	58.45714286	14	163	19	182	14
11014	465	495	30	TGTTTCTTCTGTCTCTGCGGTAAGGCTTGAG	63.0483871	4414	496	523	27	TTTCATCAGCCTTCTTCTTTTTGTCCTT	55.52857143	14	77	111	188	1
11021	472	502	30	TCTGTCTCTGCGGTAAGGCTTGAGTTTCATC	63.0483871	4424	509	536	27	CTTCTTTTTGTCCTTTTTAGGCTCTGTT	55.52857143	14	12	176	188	7
11020	471	501	30	TTCTGTCTCTGCGGTAAGGCTTGAGTTTCAT	61.72580645	4434	519	546	27	TCCTTTTTAGGCTCTGTTGGTGGGAATG	59.92142857	14	12	177	189	18
11013	464	494	30	CTGTTTCTTCTGTCTCTGCGGTAAGGCTTGA	63.0483871	4413	495	522	27	GTTTCATCAGCCTTCTTCTTTTTGTCCT	56.99285714	14	86	104	190	1
11023	474	504	30	TGTCTCTGCGGTAAGGCTTGAGTTTCATCAG	63.0483871	4434	519	546	27	TCCTTTTTAGGCTCTGTTGGTGGGAATG	59.92142857	14	17	177	194	15
11015	466	496	30	GTTTCTTCTGTCTCTGCGGTAAGGCTTGAGT	63.0483871	4415	497	524	27	TTCATCAGCCTTCTTCTTTTTGTCCTTT	55.52857143	14	60	142	202	1
12623	26646	26676	30	TGATTGTCCTCACTGCCGTCTTGTTGACCAA	63.0483871	6388	26700	26727	27	AACCAATCTTCTTCTTGCTCTTCTTCAG	56.99285714	14	37	187	224	24
12623	26646	26676	30	TGATTGTCCTCACTGCCGTCTTGTTGACCAA	63.0483871	6389	26701	26728	27	ACCAATCTTCTTCTTGCTCTTCTTCAGG	58.45714286	14	37	188	225	25
12622	26645	26675	30	CTGATTGTCCTCACTGCCGTCTTGTTGACCA	64.37096774	6388	26700	26727	27	AACCAATCTTCTTCTTGCTCTTCTTCAG	56.99285714	14	41	187	228	25
11010	461	491	30	TTGCTGTTTCTTCTGTCTCTGCGGTAAGGCT	63.0483871	4414	496	523	27	TTTCATCAGCCTTCTTCTTTTTGTCCTT	55.52857143	14	132	111	243	5
11016	467	497	30	TTTCTTCTGTCTCTGCGGTAAGGCTTGAGTT	61.72580645	4416	498	525	27	TCATCAGCCTTCTTCTTTTTGTCCTTTT	55.52857143	14	56	201	257	1
11009	460	490	30	TTTGCTGTTTCTTCTGTCTCTGCGGTAAGGC	63.0483871	4413	495	522	27	GTTTCATCAGCCTTCTTCTTTTTGTCCT	56.99285714	14	155	104	259	5
11011	462	492	30	TGCTGTTTCTTCTGTCTCTGCGGTAAGGCTT	63.0483871	4415	497	524	27	TTCATCAGCCTTCTTCTTTTTGTCCTTT	55.52857143	14	117	142	259	5
11024	475	505	30	GTCTCTGCGGTAAGGCTTGAGTTTCATCAGC	64.37096774	4421	506	533	27	CTTCTTCTTTTTGTCCTTTTTAGGCTCT	55.52857143	14	18	243	261	1
11021	472	502	30	TCTGTCTCTGCGGTAAGGCTTGAGTTTCATC	63.0483871	4420	505	532	27	CCTTCTTCTTTTTGTCCTTTTTAGGCTC	56.99285714	14	12	254	266	3
11023	474	504	30	TGTCTCTGCGGTAAGGCTTGAGTTTCATCAG	63.0483871	4420	505	532	27	CCTTCTTCTTTTTGTCCTTTTTAGGCTC	56.99285714	14	17	254	271	1
11017	468	498	30	TTCTTCTGTCTCTGCGGTAAGGCTTGAGTTT	61.72580645	4417	499	526	27	CATCAGCCTTCTTCTTTTTGTCCTTTTT	55.52857143	14	12	261	273	1
11014	465	495	30	TGTTTCTTCTGTCTCTGCGGTAAGGCTTGAG	63.0483871	4416	498	525	27	TCATCAGCCTTCTTCTTTTTGTCCTTTT	55.52857143	14	77	201	278	3
11019	470	500	30	CTTCTGTCTCTGCGGTAAGGCTTGAGTTTCA	63.0483871	4418	501	528	27	TCAGCCTTCTTCTTTTTGTCCTTTTTAG	55.52857143	14	9	279	288	1
11017	468	498	30	TTCTTCTGTCTCTGCGGTAAGGCTTGAGTTT	61.72580645	4418	501	528	27	TCAGCCTTCTTCTTTTTGTCCTTTTTAG	55.52857143	14	12	279	291	3
11019	470	500	30	CTTCTGTCTCTGCGGTAAGGCTTGAGTTTCA	63.0483871	4419	502	529	27	CAGCCTTCTTCTTTTTGTCCTTTTTAGG	56.99285714	14	9	284	293	2
11017	468	498	30	TTCTTCTGTCTCTGCGGTAAGGCTTGAGTTT	61.72580645	4419	502	529	27	CAGCCTTCTTCTTTTTGTCCTTTTTAGG	56.99285714	14	12	284	296	4
11020	471	501	30	TTCTGTCTCTGCGGTAAGGCTTGAGTTTCAT	61.72580645	4419	502	529	27	CAGCCTTCTTCTTTTTGTCCTTTTTAGG	56.99285714	14	12	284	296	1
11012	463	493	30	GCTGTTTCTTCTGTCTCTGCGGTAAGGCTTG	64.37096774	4416	498	525	27	TCATCAGCCTTCTTCTTTTTGTCCTTTT	55.52857143	14	109	201	310	5
11015	466	496	30	GTTTCTTCTGTCTCTGCGGTAAGGCTTGAGT	63.0483871	4417	499	526	27	CATCAGCCTTCTTCTTTTTGTCCTTTTT	55.52857143	14	60	261	321	3
11014	465	495	30	TGTTTCTTCTGTCTCTGCGGTAAGGCTTGAG	63.0483871	4420	505	532	27	CCTTCTTCTTTTTGTCCTTTTTAGGCTC	56.99285714	14	77	254	331	10
11014	465	495	30	TGTTTCTTCTGTCTCTGCGGTAAGGCTTGAG	63.0483871	4417	499	526	27	CATCAGCCTTCTTCTTTTTGTCCTTTTT	55.52857143	14	77	261	338	4
11015	466	496	30	GTTTCTTCTGTCTCTGCGGTAAGGCTTGAGT	63.0483871	4419	502	529	27	CAGCCTTCTTCTTTTTGTCCTTTTTAGG	56.99285714	14	60	284	344	6
11014	465	495	30	TGTTTCTTCTGTCTCTGCGGTAAGGCTTGAG	63.0483871	4418	501	528	27	TCAGCCTTCTTCTTTTTGTCCTTTTTAG	55.52857143	14	77	279	356	6
11014	465	495	30	TGTTTCTTCTGTCTCTGCGGTAAGGCTTGAG	63.0483871	4419	502	529	27	CAGCCTTCTTCTTTTTGTCCTTTTTAGG	56.99285714	14	77	284	361	7
11013	464	494	30	CTGTTTCTTCTGTCTCTGCGGTAAGGCTTGA	63.0483871	4418	501	528	27	TCAGCCTTCTTCTTTTTGTCCTTTTTAG	55.52857143	14	86	279	365	7
11013	464	494	30	CTGTTTCTTCTGTCTCTGCGGTAAGGCTTGA	63.0483871	4419	502	529	27	CAGCCTTCTTCTTTTTGTCCTTTTTAGG	56.99285714	14	86	284	370	8
11012	463	493	30	GCTGTTTCTTCTGTCTCTGCGGTAAGGCTTG	64.37096774	4418	501	528	27	TCAGCCTTCTTCTTTTTGTCCTTTTTAG	55.52857143	14	109	279	388	8
11012	463	493	30	GCTGTTTCTTCTGTCTCTGCGGTAAGGCTTG	64.37096774	4419	502	529	27	CAGCCTTCTTCTTTTTGTCCTTTTTAGG	56.99285714	14	109	284	393	9
11011	462	492	30	TGCTGTTTCTTCTGTCTCTGCGGTAAGGCTT	63.0483871	4418	501	528	27	TCAGCCTTCTTCTTTTTGTCCTTTTTAG	55.52857143	14	117	279	396	9
11011	462	492	30	TGCTGTTTCTTCTGTCTCTGCGGTAAGGCTT	63.0483871	4419	502	529	27	CAGCCTTCTTCTTTTTGTCCTTTTTAGG	56.99285714	14	117	284	401	10
11010	461	491	30	TTGCTGTTTCTTCTGTCTCTGCGGTAAGGCT	63.0483871	4418	501	528	27	TCAGCCTTCTTCTTTTTGTCCTTTTTAG	55.52857143	14	132	279	411	10
11009	460	490	30	TTTGCTGTTTCTTCTGTCTCTGCGGTAAGGC	63.0483871	4419	502	529	27	CAGCCTTCTTCTTTTTGTCCTTTTTAGG	56.99285714	14	155	284	439	12
11008	459	489	30	GTTTGCTGTTTCTTCTGTCTCTGCGGTAAGG	63.0483871	4419	502	529	27	CAGCCTTCTTCTTTTTGTCCTTTTTAGG	56.99285714	14	175	284	459	13
11018	469	499	30	TCTTCTGTCTCTGCGGTAAGGCTTGAGTTTC	63.0483871	4435	520	547	27	CCTTTTTAGGCTCTGTTGGTGGGAATGT	59.92142857	14	8	5515	5523	21
11021	472	502	30	TCTGTCTCTGCGGTAAGGCTTGAGTTTCATC	63.0483871	4435	520	547	27	CCTTTTTAGGCTCTGTTGGTGGGAATGT	59.92142857	14	12	5515	5527	18
11022	473	503	30	CTGTCTCTGCGGTAAGGCTTGAGTTTCATCA	63.0483871	4435	520	547	27	CCTTTTTAGGCTCTGTTGGTGGGAATGT	59.92142857	14	16	5515	5531	17
11023	474	504	30	TGTCTCTGCGGTAAGGCTTGAGTTTCATCAG	63.0483871	4435	520	547	27	CCTTTTTAGGCTCTGTTGGTGGGAATGT	59.92142857	14	17	5515	5532	16
11024	475	505	30	GTCTCTGCGGTAAGGCTTGAGTTTCATCAGC	64.37096774	4435	520	547	27	CCTTTTTAGGCTCTGTTGGTGGGAATGT	59.92142857	14	18	5515	5533	15
11022	473	503	30	CTGTCTCTGCGGTAAGGCTTGAGTTTCATCA	63.0483871	4437	522	549	27	TTTTTAGGCTCTGTTGGTGGGAATGTTT	56.99285714	14	16	5534	5550	19
11024	475	505	30	GTCTCTGCGGTAAGGCTTGAGTTTCATCAGC	64.37096774	4445	530	557	27	CTCTGTTGGTGGGAATGTTTTGTATGCG	59.92142857	14	18	5553	5571	25
11024	475	505	30	GTCTCTGCGGTAAGGCTTGAGTTTCATCAGC	64.37096774	4442	527	554	27	AGGCTCTGTTGGTGGGAATGTTTTGTAT	58.45714286	14	18	5558	5576	22
11025	489	519	30	GCTTGAGTTTCATCAGCCTTCTTCTTTTTGT	59.08064516	4439	524	551	27	TTTAGGCTCTGTTGGTGGGAATGTTTTG	58.45714286	14	84	5546	5630	5
11026	490	520	30	CTTGAGTTTCATCAGCCTTCTTCTTTTTGTC	59.08064516	4440	525	552	27	TTAGGCTCTGTTGGTGGGAATGTTTTGT	58.45714286	14	92	5546	5638	5
11025	489	519	30	GCTTGAGTTTCATCAGCCTTCTTCTTTTTGT	59.08064516	4442	527	554	27	AGGCTCTGTTGGTGGGAATGTTTTGTAT	58.45714286	14	84	5558	5642	8
11027	491	521	30	TTGAGTTTCATCAGCCTTCTTCTTTTTGTCC	59.08064516	4441	526	553	27	TAGGCTCTGTTGGTGGGAATGTTTTGTA	58.45714286	14	99	5545	5644	5
11265	2846	2876	30	TAATAAGAAAGCGTTCGTGATGTAGCAACAG	59.08064516	7134	2884	2912	28	TTTAGGCAGGTCCTTGATGTCACAGCGTC	62.92068966	14	0	14	14	8
11263	2844	2874	30	TGTAATAAGAAAGCGTTCGTGATGTAGCAAC	59.08064516	7137	2887	2915	28	AGGCAGGTCCTTGATGTCACAGCGTCCTA	64.33448276	14	2	13	15	13
11265	2846	2876	30	TAATAAGAAAGCGTTCGTGATGTAGCAACAG	59.08064516	7135	2885	2913	28	TTAGGCAGGTCCTTGATGTCACAGCGTCC	64.33448276	14	0	15	15	9
11266	2847	2877	30	AATAAGAAAGCGTTCGTGATGTAGCAACAGT	59.08064516	7134	2884	2912	28	TTTAGGCAGGTCCTTGATGTCACAGCGTC	62.92068966	14	1	14	15	7
11262	2843	2873	30	TTGTAATAAGAAAGCGTTCGTGATGTAGCAA	57.75806452	7134	2884	2912	28	TTTAGGCAGGTCCTTGATGTCACAGCGTC	62.92068966	14	2	14	16	11
11262	2843	2873	30	TTGTAATAAGAAAGCGTTCGTGATGTAGCAA	57.75806452	7136	2886	2914	28	TAGGCAGGTCCTTGATGTCACAGCGTCCT	64.33448276	14	2	14	16	13
11263	2844	2874	30	TGTAATAAGAAAGCGTTCGTGATGTAGCAAC	59.08064516	7134	2884	2912	28	TTTAGGCAGGTCCTTGATGTCACAGCGTC	62.92068966	14	2	14	16	10
11266	2847	2877	30	AATAAGAAAGCGTTCGTGATGTAGCAACAGT	59.08064516	7135	2885	2913	28	TTAGGCAGGTCCTTGATGTCACAGCGTCC	64.33448276	14	1	15	16	8
11302	2884	2914	30	TTTAGGCAGGTCCTTGATGTCACAGCGTCCT	64.37096774	7143	2919	2947	28	GGTGTCCAGCAATACGAAGATGTCCACGA	62.92068966	14	15	1	16	5
11262	2843	2873	30	TTGTAATAAGAAAGCGTTCGTGATGTAGCAA	57.75806452	7135	2885	2913	28	TTAGGCAGGTCCTTGATGTCACAGCGTCC	64.33448276	14	2	15	17	12
11263	2844	2874	30	TGTAATAAGAAAGCGTTCGTGATGTAGCAAC	59.08064516	7135	2885	2913	28	TTAGGCAGGTCCTTGATGTCACAGCGTCC	64.33448276	14	2	15	17	11
11302	2884	2914	30	TTTAGGCAGGTCCTTGATGTCACAGCGTCCT	64.37096774	7141	2917	2945	28	ATGGTGTCCAGCAATACGAAGATGTCCAC	61.50689655	14	15	4	19	3
11302	2884	2914	30	TTTAGGCAGGTCCTTGATGTCACAGCGTCCT	64.37096774	7148	2924	2952	28	CCAGCAATACGAAGATGTCCACGAAGGAT	61.50689655	14	15	4	19	10
11302	2884	2914	30	TTTAGGCAGGTCCTTGATGTCACAGCGTCCT	64.37096774	7140	2916	2944	28	GATGGTGTCCAGCAATACGAAGATGTCCA	61.50689655	14	15	5	20	2
11261	2842	2872	30	TTTGTAATAAGAAAGCGTTCGTGATGTAGCA	57.75806452	7134	2884	2912	28	TTTAGGCAGGTCCTTGATGTCACAGCGTC	62.92068966	14	7	14	21	12
11266	2847	2877	30	AATAAGAAAGCGTTCGTGATGTAGCAACAGT	59.08064516	7133	2883	2911	28	CTTTAGGCAGGTCCTTGATGTCACAGCGT	62.92068966	14	1	23	24	6
11301	2883	2913	30	CTTTAGGCAGGTCCTTGATGTCACAGCGTCC	65.69354839	7146	2922	2950	28	GTCCAGCAATACGAAGATGTCCACGAAGG	62.92068966	14	24	2	26	9
11301	2883	2913	30	CTTTAGGCAGGTCCTTGATGTCACAGCGTCC	65.69354839	7142	2918	2946	28	TGGTGTCCAGCAATACGAAGATGTCCACG	62.92068966	14	24	3	27	5
11301	2883	2913	30	CTTTAGGCAGGTCCTTGATGTCACAGCGTCC	65.69354839	7147	2923	2951	28	TCCAGCAATACGAAGATGTCCACGAAGGA	61.50689655	14	24	4	28	10
11265	2846	2876	30	TAATAAGAAAGCGTTCGTGATGTAGCAACAG	59.08064516	7132	2882	2910	28	TCTTTAGGCAGGTCCTTGATGTCACAGCG	62.92068966	14	0	29	29	6
11260	2841	2871	30	ATTTGTAATAAGAAAGCGTTCGTGATGTAGC	57.75806452	7135	2885	2913	28	TTAGGCAGGTCCTTGATGTCACAGCGTCC	64.33448276	14	15	15	30	14
11299	2881	2911	30	TTCTTTAGGCAGGTCCTTGATGTCACAGCGT	63.0483871	7143	2919	2947	28	GGTGTCCAGCAATACGAAGATGTCCACGA	62.92068966	14	30	1	31	8
11300	2882	2912	30	TCTTTAGGCAGGTCCTTGATGTCACAGCGTC	64.37096774	7145	2921	2949	28	TGTCCAGCAATACGAAGATGTCCACGAAG	61.50689655	14	29	2	31	9
11298	2880	2910	30	TTTCTTTAGGCAGGTCCTTGATGTCACAGCG	63.0483871	7143	2919	2947	28	GGTGTCCAGCAATACGAAGATGTCCACGA	62.92068966	14	31	1	32	9
11298	2880	2910	30	TTTCTTTAGGCAGGTCCTTGATGTCACAGCG	63.0483871	7144	2920	2948	28	GTGTCCAGCAATACGAAGATGTCCACGAA	61.50689655	14	31	1	32	10
11300	2882	2912	30	TCTTTAGGCAGGTCCTTGATGTCACAGCGTC	64.37096774	7142	2918	2946	28	TGGTGTCCAGCAATACGAAGATGTCCACG	62.92068966	14	29	3	32	6
11300	2882	2912	30	TCTTTAGGCAGGTCCTTGATGTCACAGCGTC	64.37096774	7148	2924	2952	28	CCAGCAATACGAAGATGTCCACGAAGGAT	61.50689655	14	29	4	33	12
11298	2880	2910	30	TTTCTTTAGGCAGGTCCTTGATGTCACAGCG	63.0483871	7142	2918	2946	28	TGGTGTCCAGCAATACGAAGATGTCCACG	62.92068966	14	31	3	34	8
11299	2881	2911	30	TTCTTTAGGCAGGTCCTTGATGTCACAGCGT	63.0483871	7141	2917	2945	28	ATGGTGTCCAGCAATACGAAGATGTCCAC	61.50689655	14	30	4	34	6
11299	2881	2911	30	TTCTTTAGGCAGGTCCTTGATGTCACAGCGT	63.0483871	7147	2923	2951	28	TCCAGCAATACGAAGATGTCCACGAAGGA	61.50689655	14	30	4	34	12
12831	28437	28467	30	CCACCCTTACGAAGAATGGTTTTCAAGCCAG	63.0483871	8886	28481	28509	28	TTCGGCAAGACTATGCTCAGGTCCTACTT	61.50689655	14	29	8	37	14
12100	18188	18218	30	TGTAGAAACTAAGTAATCATAAACACCAAGA	55.11290323	8103	18221	18249	28	CAGTCTAAAGTAGCGGTTGAGTAAACAAA	57.26551724	14	38	0	38	3
12101	18189	18219	30	GTAGAAACTAAGTAATCATAAACACCAAGAG	56.43548387	8103	18221	18249	28	CAGTCTAAAGTAGCGGTTGAGTAAACAAA	57.26551724	14	38	0	38	2
11999	15751	15781	30	TAATAAGAATCTACAACAGGAACTCCACTAC	57.75806452	7961	15797	15825	28	TGAAATCACCGAAATCATACCAGTTACCA	57.26551724	14	26	13	39	16
12100	18188	18218	30	TGTAGAAACTAAGTAATCATAAACACCAAGA	55.11290323	8101	18219	18247	28	GTCAGTCTAAAGTAGCGGTTGAGTAAACA	58.67931034	14	38	1	39	1
12000	15752	15782	30	AATAAGAATCTACAACAGGAACTCCACTACC	59.08064516	7962	15798	15826	28	GAAATCACCGAAATCATACCAGTTACCAT	57.26551724	14	24	16	40	16
12686	26903	26933	30	ACCAGACTCATCAAATAAGTAGTATGTAGCC	59.08064516	8700	26947	26975	28	CTAAATCAATGCCCAGTGGTGTAAGTAAT	57.26551724	14	33	7	40	14
12684	26901	26931	30	TCACCAGACTCATCAAATAAGTAGTATGTAG	57.75806452	8700	26947	26975	28	CTAAATCAATGCCCAGTGGTGTAAGTAAT	57.26551724	14	34	7	41	16
11999	15751	15781	30	TAATAAGAATCTACAACAGGAACTCCACTAC	57.75806452	7962	15798	15826	28	GAAATCACCGAAATCATACCAGTTACCAT	57.26551724	14	26	16	42	17
12752	27736	27766	30	ACTTCTCTTCAAGCCAATCAAGGACGGGTTT	61.72580645	8765	27784	27812	28	TGCCAAAGATGTTAGTTAGCCACTGCGAA	60.09310345	14	36	6	42	18
12686	26903	26933	30	ACCAGACTCATCAAATAAGTAGTATGTAGCC	59.08064516	8698	26945	26973	28	ATCTAAATCAATGCCCAGTGGTGTAAGTA	57.26551724	14	33	10	43	12
12100	18188	18218	30	TGTAGAAACTAAGTAATCATAAACACCAAGA	55.11290323	8104	18222	18250	28	AGTCTAAAGTAGCGGTTGAGTAAACAAAA	55.85172414	14	38	6	44	4
12101	18189	18219	30	GTAGAAACTAAGTAATCATAAACACCAAGAG	56.43548387	8104	18222	18250	28	AGTCTAAAGTAGCGGTTGAGTAAACAAAA	55.85172414	14	38	6	44	3
12687	26904	26934	30	CCAGACTCATCAAATAAGTAGTATGTAGCCA	59.08064516	8695	26942	26970	28	CTCATCTAAATCAATGCCCAGTGGTGTAA	58.67931034	14	32	12	44	8
12102	18190	18220	30	TAGAAACTAAGTAATCATAAACACCAAGAGT	55.11290323	8104	18222	18250	28	AGTCTAAAGTAGCGGTTGAGTAAACAAAA	55.85172414	14	40	6	46	2
11998	15750	15780	30	ATAATAAGAATCTACAACAGGAACTCCACTA	56.43548387	7962	15798	15826	28	GAAATCACCGAAATCATACCAGTTACCAT	57.26551724	14	32	16	48	18
11021	472	502	30	TCTGTCTCTGCGGTAAGGCTTGAGTTTCATC	63.0483871	6821	515	543	28	TTTGTCCTTTTTAGGCTCTGTTGGTGGGA	60.09310345	14	12	38	50	13
11563	6574	6604	30	ATGGTGTAATGTCAAGAATCTCAAGTGTCTG	59.08064516	7456	6618	6646	28	GCATCAGTAGTGTCAGCAATGTCTCTGCC	62.92068966	14	29	21	50	14
11280	2861	2891	30	CGTGATGTAGCAACAGTGATTTCTTTAGGCA	60.40322581	7139	2915	2943	28	AGATGGTGTCCAGCAATACGAAGATGTCC	61.50689655	14	44	7	51	24
11779	10223	10253	30	CACCCTGTTGTCCATCAAAGTGTCCCTTATT	61.72580645	7700	10278	10306	28	TAAACTCTGAAGTCTTGTAAAAGTGTTCC	55.85172414	14	20	31	51	25
12100	18188	18218	30	TGTAGAAACTAAGTAATCATAAACACCAAGA	55.11290323	8106	18224	18252	28	TCTAAAGTAGCGGTTGAGTAAACAAAAGA	55.85172414	14	38	13	51	6
11563	6574	6604	30	ATGGTGTAATGTCAAGAATCTCAAGTGTCTG	59.08064516	7458	6620	6648	28	ATCAGTAGTGTCAGCAATGTCTCTGCCAA	60.09310345	14	29	23	52	16
12099	18182	18212	30	CTCCTGTGTAGAAACTAAGTAATCATAAACA	56.43548387	8104	18222	18250	28	AGTCTAAAGTAGCGGTTGAGTAAACAAAA	55.85172414	14	47	6	53	10
12102	18190	18220	30	TAGAAACTAAGTAATCATAAACACCAAGAGT	55.11290323	8106	18224	18252	28	TCTAAAGTAGCGGTTGAGTAAACAAAAGA	55.85172414	14	40	13	53	4
12105	18193	18223	30	AAACTAAGTAATCATAAACACCAAGAGTCAG	56.43548387	8107	18225	18253	28	CTAAAGTAGCGGTTGAGTAAACAAAAGAG	57.26551724	14	37	16	53	2
11566	6577	6607	30	GTGTAATGTCAAGAATCTCAAGTGTCTGTGG	60.40322581	7456	6618	6646	28	GCATCAGTAGTGTCAGCAATGTCTCTGCC	62.92068966	14	33	21	54	11
11995	15747	15777	30	TGAATAATAAGAATCTACAACAGGAACTCCA	56.43548387	7961	15797	15825	28	TGAAATCACCGAAATCATACCAGTTACCA	57.26551724	14	41	13	54	20
11024	475	505	30	GTCTCTGCGGTAAGGCTTGAGTTTCATCAGC	64.37096774	6821	515	543	28	TTTGTCCTTTTTAGGCTCTGTTGGTGGGA	60.09310345	14	18	38	56	10
11565	6576	6606	30	GGTGTAATGTCAAGAATCTCAAGTGTCTGTG	60.40322581	7456	6618	6646	28	GCATCAGTAGTGTCAGCAATGTCTCTGCC	62.92068966	14	35	21	56	12
12244	19863	19893	30	GAGGTGATAGAGGTTTGTGGTGGTTGGTAAA	61.72580645	8252	19914	19942	28	CTGAAGTCATTGAGAGCCTTTGCGAGATG	61.50689655	14	35	21	56	21
12097	18180	18210	30	AACTCCTGTGTAGAAACTAAGTAATCATAAA	55.11290323	8107	18225	18253	28	CTAAAGTAGCGGTTGAGTAAACAAAAGAG	57.26551724	14	43	16	59	15
12243	19862	19892	30	TGAGGTGATAGAGGTTTGTGGTGGTTGGTAA	61.72580645	8251	19913	19941	28	ACTGAAGTCATTGAGAGCCTTTGCGAGAT	60.09310345	14	32	29	61	21
11282	2863	2893	30	TGATGTAGCAACAGTGATTTCTTTAGGCAGG	60.40322581	7140	2916	2944	28	GATGGTGTCCAGCAATACGAAGATGTCCA	61.50689655	14	57	5	62	23
12096	18179	18209	30	AAACTCCTGTGTAGAAACTAAGTAATCATAA	55.11290323	8108	18226	18254	28	TAAAGTAGCGGTTGAGTAAACAAAAGAGG	57.26551724	14	45	17	62	17
12098	18181	18211	30	ACTCCTGTGTAGAAACTAAGTAATCATAAAC	56.43548387	8108	18226	18254	28	TAAAGTAGCGGTTGAGTAAACAAAAGAGG	57.26551724	14	45	17	62	15
11281	2862	2892	30	GTGATGTAGCAACAGTGATTTCTTTAGGCAG	60.40322581	7139	2915	2943	28	AGATGGTGTCCAGCAATACGAAGATGTCC	61.50689655	14	57	7	64	23
12244	19863	19893	30	GAGGTGATAGAGGTTTGTGGTGGTTGGTAAA	61.72580645	8251	19913	19941	28	ACTGAAGTCATTGAGAGCCTTTGCGAGAT	60.09310345	14	35	29	64	20
12622	26645	26675	30	CTGATTGTCCTCACTGCCGTCTTGTTGACCA	64.37096774	8623	26692	26720	28	CATCATCTAACCAATCTTCTTCTTGCTCT	57.26551724	14	41	23	64	17
12248	19867	19897	30	TGATAGAGGTTTGTGGTGGTTGGTAAAGAAC	60.40322581	8250	19912	19940	28	TACTGAAGTCATTGAGAGCCTTTGCGAGA	60.09310345	14	38	27	65	15
12621	26644	26674	30	TCTGATTGTCCTCACTGCCGTCTTGTTGACC	64.37096774	8622	26691	26719	28	TCATCATCTAACCAATCTTCTTCTTGCTC	57.26551724	14	47	18	65	17
12620	26643	26673	30	GTCTGATTGTCCTCACTGCCGTCTTGTTGAC	64.37096774	8622	26691	26719	28	TCATCATCTAACCAATCTTCTTCTTGCTC	57.26551724	14	48	18	66	18
12836	28453	28483	30	TGGTTTTCAAGCCAGATTCATTATGGTATTC	57.75806452	8889	28484	28512	28	GGCAAGACTATGCTCAGGTCCTACTTCTG	62.92068966	14	49	17	66	1
11024	475	505	30	GTCTCTGCGGTAAGGCTTGAGTTTCATCAGC	64.37096774	6820	514	542	28	TTTTGTCCTTTTTAGGCTCTGTTGGTGGG	60.09310345	14	18	49	67	9
12094	18177	18207	30	CTAAACTCCTGTGTAGAAACTAAGTAATCAT	56.43548387	8109	18227	18255	28	AAAGTAGCGGTTGAGTAAACAAAAGAGGC	58.67931034	14	48	19	67	20
11023	474	504	30	TGTCTCTGCGGTAAGGCTTGAGTTTCATCAG	63.0483871	6819	513	541	28	TTTTTGTCCTTTTTAGGCTCTGTTGGTGG	58.67931034	14	17	51	68	9
12700	26944	26974	30	CATCTAAATCAATGCCCAGTGGTGTAAGTAA	59.08064516	8702	26990	27018	28	CAAAGTTTTTATGACAGCATCTGCCACAA	57.26551724	14	11	59	70	16
12249	19868	19898	30	GATAGAGGTTTGTGGTGGTTGGTAAAGAACA	60.40322581	8251	19913	19941	28	ACTGAAGTCATTGAGAGCCTTTGCGAGAT	60.09310345	14	43	29	72	15
12618	26641	26671	30	TTGTCTGATTGTCCTCACTGCCGTCTTGTTG	63.0483871	8622	26691	26719	28	TCATCATCTAACCAATCTTCTTCTTGCTC	57.26551724	14	59	18	77	20
12623	26646	26676	30	TGATTGTCCTCACTGCCGTCTTGTTGACCAA	63.0483871	8624	26693	26721	28	ATCATCTAACCAATCTTCTTCTTGCTCTT	55.85172414	14	37	41	78	17
12413	22084	22114	30	AGAGAGAATGTCTTTCATAAGTCTTTTGACC	57.75806452	8395	22138	22166	28	TGGAACCATTCTTCACTGTAACACTATCA	57.26551724	14	46	38	84	24
11021	472	502	30	TCTGTCTCTGCGGTAAGGCTTGAGTTTCATC	63.0483871	6818	512	540	28	CTTTTTGTCCTTTTTAGGCTCTGTTGGTG	58.67931034	14	12	73	85	10
12616	26639	26669	30	AGTTGTCTGATTGTCCTCACTGCCGTCTTGT	63.0483871	8623	26692	26720	28	CATCATCTAACCAATCTTCTTCTTGCTCT	57.26551724	14	63	23	86	23
11504	5188	5218	30	AGGACATAAGATGATAGCCCTTTCCACAAAA	59.08064516	7372	5243	5271	28	TACACACTCTGACATTTTAGTAGCAGCAA	57.26551724	14	38	50	88	25
12416	22087	22117	30	GAGAATGTCTTTCATAAGTCTTTTGACCAGC	59.08064516	8398	22141	22169	28	AACCATTCTTCACTGTAACACTATCAACG	57.26551724	14	50	38	88	24
11022	473	503	30	CTGTCTCTGCGGTAAGGCTTGAGTTTCATCA	63.0483871	6818	512	540	28	CTTTTTGTCCTTTTTAGGCTCTGTTGGTG	58.67931034	14	16	73	89	9
12620	26643	26673	30	GTCTGATTGTCCTCACTGCCGTCTTGTTGAC	64.37096774	8624	26693	26721	28	ATCATCTAACCAATCTTCTTCTTGCTCTT	55.85172414	14	48	41	89	20
12678	26852	26882	30	CTCATCTGGAGGGTAGAAAGAACAATACATA	59.08064516	8683	26907	26935	28	GACTCATCAAATAAGTAGTATGTAGCCAT	55.85172414	14	68	23	91	25
12678	26852	26882	30	CTCATCTGGAGGGTAGAAAGAACAATACATA	59.08064516	8679	26903	26931	28	ACCAGACTCATCAAATAAGTAGTATGTAG	55.85172414	14	68	33	101	21
12618	26641	26671	30	TTGTCTGATTGTCCTCACTGCCGTCTTGTTG	63.0483871	8625	26694	26722	28	TCATCTAACCAATCTTCTTCTTGCTCTTC	57.26551724	14	59	48	107	23
12621	26644	26674	30	TCTGATTGTCCTCACTGCCGTCTTGTTGACC	64.37096774	8626	26695	26723	28	CATCTAACCAATCTTCTTCTTGCTCTTCT	57.26551724	14	47	70	117	21
12617	26640	26670	30	GTTGTCTGATTGTCCTCACTGCCGTCTTGTT	63.0483871	8626	26695	26723	28	CATCTAACCAATCTTCTTCTTGCTCTTCT	57.26551724	14	62	70	132	25
12623	26646	26676	30	TGATTGTCCTCACTGCCGTCTTGTTGACCAA	63.0483871	8627	26696	26724	28	ATCTAACCAATCTTCTTCTTGCTCTTCTT	55.85172414	14	37	99	136	20
12500	24009	24039	30	ATGGTTGTTGTGTAACTGTTTTCTTTGTAGA	56.43548387	8496	24053	24081	28	AGGACCTTTGTATTCTGAGGACTTTGTAA	57.26551724	14	105	33	138	14
12618	26641	26671	30	TTGTCTGATTGTCCTCACTGCCGTCTTGTTG	63.0483871	8627	26696	26724	28	ATCTAACCAATCTTCTTCTTGCTCTTCTT	55.85172414	14	59	99	158	25
11412	4176	4206	30	GACTAAAGCATAAAGATAGAGAAAAGGGGCT	59.08064516	7249	4213	4241	28	CCAGCAGCAACGAGCAAAAGGTGTGAGTA	62.92068966	14	163	13	176	7
11412	4176	4206	30	GACTAAAGCATAAAGATAGAGAAAAGGGGCT	59.08064516	7250	4214	4242	28	CAGCAGCAACGAGCAAAAGGTGTGAGTAA	61.50689655	14	163	14	177	8
11412	4176	4206	30	GACTAAAGCATAAAGATAGAGAAAAGGGGCT	59.08064516	7253	4217	4245	28	CAGCAACGAGCAAAAGGTGTGAGTAAACT	60.09310345	14	163	16	179	11
11412	4176	4206	30	GACTAAAGCATAAAGATAGAGAAAAGGGGCT	59.08064516	7256	4220	4248	28	CAACGAGCAAAAGGTGTGAGTAAACTGTT	58.67931034	14	163	19	182	14
11221	2050	2080	30	TTCAAGTGAGAACCAAAAGATAATAAGCATA	55.11290323	7038	2097	2125	28	GCAGAAAGGCTAAAAAGCACAAATAGAAG	57.26551724	14	73	113	186	17
11019	470	500	30	CTTCTGTCTCTGCGGTAAGGCTTGAGTTTCA	63.0483871	6824	518	546	28	GTCCTTTTTAGGCTCTGTTGGTGGGAATG	61.50689655	14	9	179	188	18
11021	472	502	30	TCTGTCTCTGCGGTAAGGCTTGAGTTTCATC	63.0483871	6815	509	537	28	CTTCTTTTTGTCCTTTTTAGGCTCTGTTG	57.26551724	14	12	177	189	7
11022	473	503	30	CTGTCTCTGCGGTAAGGCTTGAGTTTCATCA	63.0483871	6824	518	546	28	GTCCTTTTTAGGCTCTGTTGGTGGGAATG	61.50689655	14	16	179	195	15
11013	464	494	30	CTGTTTCTTCTGTCTCTGCGGTAAGGCTTGA	63.0483871	6804	495	523	28	GTTTCATCAGCCTTCTTCTTTTTGTCCTT	57.26551724	14	86	121	207	1
12621	26644	26674	30	TCTGATTGTCCTCACTGCCGTCTTGTTGACC	64.37096774	8628	26697	26725	28	TCTAACCAATCTTCTTCTTGCTCTTCTTC	57.26551724	14	47	165	212	23
12620	26643	26673	30	GTCTGATTGTCCTCACTGCCGTCTTGTTGAC	64.37096774	8628	26697	26725	28	TCTAACCAATCTTCTTCTTGCTCTTCTTC	57.26551724	14	48	165	213	24
12619	26642	26672	30	TGTCTGATTGTCCTCACTGCCGTCTTGTTGA	63.0483871	8628	26697	26725	28	TCTAACCAATCTTCTTCTTGCTCTTCTTC	57.26551724	14	55	165	220	25
11014	465	495	30	TGTTTCTTCTGTCTCTGCGGTAAGGCTTGAG	63.0483871	6805	496	524	28	TTTCATCAGCCTTCTTCTTTTTGTCCTTT	55.85172414	14	77	148	225	1
12623	26646	26676	30	TGATTGTCCTCACTGCCGTCTTGTTGACCAA	63.0483871	8631	26700	26728	28	AACCAATCTTCTTCTTGCTCTTCTTCAGG	58.67931034	14	37	190	227	24
11009	460	490	30	TTTGCTGTTTCTTCTGTCTCTGCGGTAAGGC	63.0483871	6818	512	540	28	CTTTTTGTCCTTTTTAGGCTCTGTTGGTG	58.67931034	14	155	73	228	22
12622	26645	26675	30	CTGATTGTCCTCACTGCCGTCTTGTTGACCA	64.37096774	8630	26699	26727	28	TAACCAATCTTCTTCTTGCTCTTCTTCAG	57.26551724	14	41	187	228	24
12623	26646	26676	30	TGATTGTCCTCACTGCCGTCTTGTTGACCAA	63.0483871	8632	26701	26729	28	ACCAATCTTCTTCTTGCTCTTCTTCAGGT	58.67931034	14	37	192	229	25
12622	26645	26675	30	CTGATTGTCCTCACTGCCGTCTTGTTGACCA	64.37096774	8631	26700	26728	28	AACCAATCTTCTTCTTGCTCTTCTTCAGG	58.67931034	14	41	190	231	25
12621	26644	26674	30	TCTGATTGTCCTCACTGCCGTCTTGTTGACC	64.37096774	8630	26699	26727	28	TAACCAATCTTCTTCTTGCTCTTCTTCAG	57.26551724	14	47	187	234	25
11015	466	496	30	GTTTCTTCTGTCTCTGCGGTAAGGCTTGAGT	63.0483871	6806	497	525	28	TTCATCAGCCTTCTTCTTTTTGTCCTTTT	55.85172414	14	60	204	264	1
11024	475	505	30	GTCTCTGCGGTAAGGCTTGAGTTTCATCAGC	64.37096774	6812	506	534	28	CTTCTTCTTTTTGTCCTTTTTAGGCTCTG	57.26551724	14	18	247	265	1
11021	472	502	30	TCTGTCTCTGCGGTAAGGCTTGAGTTTCATC	63.0483871	6811	505	533	28	CCTTCTTCTTTTTGTCCTTTTTAGGCTCT	57.26551724	14	12	255	267	3
11023	474	504	30	TGTCTCTGCGGTAAGGCTTGAGTTTCATCAG	63.0483871	6811	505	533	28	CCTTCTTCTTTTTGTCCTTTTTAGGCTCT	57.26551724	14	17	255	272	1
11009	460	490	30	TTTGCTGTTTCTTCTGTCTCTGCGGTAAGGC	63.0483871	6804	495	523	28	GTTTCATCAGCCTTCTTCTTTTTGTCCTT	57.26551724	14	155	121	276	5
11010	461	491	30	TTGCTGTTTCTTCTGTCTCTGCGGTAAGGCT	63.0483871	6805	496	524	28	TTTCATCAGCCTTCTTCTTTTTGTCCTTT	55.85172414	14	132	148	280	5
11017	468	498	30	TTCTTCTGTCTCTGCGGTAAGGCTTGAGTTT	61.72580645	6808	499	527	28	CATCAGCCTTCTTCTTTTTGTCCTTTTTA	55.85172414	14	12	275	287	1
11018	469	499	30	TCTTCTGTCTCTGCGGTAAGGCTTGAGTTTC	63.0483871	6809	500	528	28	ATCAGCCTTCTTCTTTTTGTCCTTTTTAG	55.85172414	14	8	284	292	1
11019	470	500	30	CTTCTGTCTCTGCGGTAAGGCTTGAGTTTCA	63.0483871	6810	501	529	28	TCAGCCTTCTTCTTTTTGTCCTTTTTAGG	57.26551724	14	9	291	300	1
11017	468	498	30	TTCTTCTGTCTCTGCGGTAAGGCTTGAGTTT	61.72580645	6810	501	529	28	TCAGCCTTCTTCTTTTTGTCCTTTTTAGG	57.26551724	14	12	291	303	3
11033	497	527	30	TTCATCAGCCTTCTTCTTTTTGTCCTTTTTA	56.43548387	6841	535	563	28	TTGGTGGGAATGTTTTGTATGCGTCAATA	57.26551724	14	282	35	317	8
11011	462	492	30	TGCTGTTTCTTCTGTCTCTGCGGTAAGGCTT	63.0483871	6806	497	525	28	TTCATCAGCCTTCTTCTTTTTGTCCTTTT	55.85172414	14	117	204	321	5
11016	467	497	30	TTTCTTCTGTCTCTGCGGTAAGGCTTGAGTT	61.72580645	6807	498	526	28	TCATCAGCCTTCTTCTTTTTGTCCTTTTT	55.85172414	14	56	265	321	1
11014	465	495	30	TGTTTCTTCTGTCTCTGCGGTAAGGCTTGAG	63.0483871	6811	505	533	28	CCTTCTTCTTTTTGTCCTTTTTAGGCTCT	57.26551724	14	77	255	332	10
11016	467	497	30	TTTCTTCTGTCTCTGCGGTAAGGCTTGAGTT	61.72580645	6809	500	528	28	ATCAGCCTTCTTCTTTTTGTCCTTTTTAG	55.85172414	14	56	284	340	3
11014	465	495	30	TGTTTCTTCTGTCTCTGCGGTAAGGCTTGAG	63.0483871	6807	498	526	28	TCATCAGCCTTCTTCTTTTTGTCCTTTTT	55.85172414	14	77	265	342	3
11015	466	496	30	GTTTCTTCTGTCTCTGCGGTAAGGCTTGAGT	63.0483871	6809	500	528	28	ATCAGCCTTCTTCTTTTTGTCCTTTTTAG	55.85172414	14	60	284	344	4
11014	465	495	30	TGTTTCTTCTGTCTCTGCGGTAAGGCTTGAG	63.0483871	6810	501	529	28	TCAGCCTTCTTCTTTTTGTCCTTTTTAGG	57.26551724	14	77	291	368	6
11013	464	494	30	CTGTTTCTTCTGTCTCTGCGGTAAGGCTTGA	63.0483871	6809	500	528	28	ATCAGCCTTCTTCTTTTTGTCCTTTTTAG	55.85172414	14	86	284	370	6
11012	463	493	30	GCTGTTTCTTCTGTCTCTGCGGTAAGGCTTG	64.37096774	6807	498	526	28	TCATCAGCCTTCTTCTTTTTGTCCTTTTT	55.85172414	14	109	265	374	5
11013	464	494	30	CTGTTTCTTCTGTCTCTGCGGTAAGGCTTGA	63.0483871	6810	501	529	28	TCAGCCTTCTTCTTTTTGTCCTTTTTAGG	57.26551724	14	86	291	377	7
11012	463	493	30	GCTGTTTCTTCTGTCTCTGCGGTAAGGCTTG	64.37096774	6810	501	529	28	TCAGCCTTCTTCTTTTTGTCCTTTTTAGG	57.26551724	14	109	291	400	8
11011	462	492	30	TGCTGTTTCTTCTGTCTCTGCGGTAAGGCTT	63.0483871	6810	501	529	28	TCAGCCTTCTTCTTTTTGTCCTTTTTAGG	57.26551724	14	117	291	408	9
11010	461	491	30	TTGCTGTTTCTTCTGTCTCTGCGGTAAGGCT	63.0483871	6810	501	529	28	TCAGCCTTCTTCTTTTTGTCCTTTTTAGG	57.26551724	14	132	291	423	10
11009	460	490	30	TTTGCTGTTTCTTCTGTCTCTGCGGTAAGGC	63.0483871	6809	500	528	28	ATCAGCCTTCTTCTTTTTGTCCTTTTTAG	55.85172414	14	155	284	439	10
11020	471	501	30	TTCTGTCTCTGCGGTAAGGCTTGAGTTTCAT	61.72580645	6825	519	547	28	TCCTTTTTAGGCTCTGTTGGTGGGAATGT	60.09310345	14	12	5515	5527	18
11023	474	504	30	TGTCTCTGCGGTAAGGCTTGAGTTTCATCAG	63.0483871	6825	519	547	28	TCCTTTTTAGGCTCTGTTGGTGGGAATGT	60.09310345	14	17	5515	5532	15
11018	469	499	30	TCTTCTGTCTCTGCGGTAAGGCTTGAGTTTC	63.0483871	6826	520	548	28	CCTTTTTAGGCTCTGTTGGTGGGAATGTT	60.09310345	14	8	5541	5549	21
11021	472	502	30	TCTGTCTCTGCGGTAAGGCTTGAGTTTCATC	63.0483871	6826	520	548	28	CCTTTTTAGGCTCTGTTGGTGGGAATGTT	60.09310345	14	12	5541	5553	18
11022	473	503	30	CTGTCTCTGCGGTAAGGCTTGAGTTTCATCA	63.0483871	6828	522	550	28	TTTTTAGGCTCTGTTGGTGGGAATGTTTT	57.26551724	14	16	5542	5558	19
11024	475	505	30	GTCTCTGCGGTAAGGCTTGAGTTTCATCAGC	64.37096774	6826	520	548	28	CCTTTTTAGGCTCTGTTGGTGGGAATGTT	60.09310345	14	18	5541	5559	15
11024	475	505	30	GTCTCTGCGGTAAGGCTTGAGTTTCATCAGC	64.37096774	6836	530	558	28	CTCTGTTGGTGGGAATGTTTTGTATGCGT	60.09310345	14	18	5553	5571	25
11024	475	505	30	GTCTCTGCGGTAAGGCTTGAGTTTCATCAGC	64.37096774	6833	527	555	28	AGGCTCTGTTGGTGGGAATGTTTTGTATG	60.09310345	14	18	5559	5577	22
11025	489	519	30	GCTTGAGTTTCATCAGCCTTCTTCTTTTTGT	59.08064516	6830	524	552	28	TTTAGGCTCTGTTGGTGGGAATGTTTTGT	58.67931034	14	84	5549	5633	5
11026	490	520	30	CTTGAGTTTCATCAGCCTTCTTCTTTTTGTC	59.08064516	6831	525	553	28	TTAGGCTCTGTTGGTGGGAATGTTTTGTA	58.67931034	14	92	5547	5639	5
11025	489	519	30	GCTTGAGTTTCATCAGCCTTCTTCTTTTTGT	59.08064516	6833	527	555	28	AGGCTCTGTTGGTGGGAATGTTTTGTATG	60.09310345	14	84	5559	5643	8
11027	491	521	30	TTGAGTTTCATCAGCCTTCTTCTTTTTGTCC	59.08064516	6832	526	554	28	TAGGCTCTGTTGGTGGGAATGTTTTGTAT	58.67931034	14	99	5558	5657	5
11265	2846	2876	30	TAATAAGAAAGCGTTCGTGATGTAGCAACAG	59.08064516	9307	2884	2913	29	TTTAGGCAGGTCCTTGATGTCACAGCGTCC	64.35333333	14	0	15	15	8
11266	2847	2877	30	AATAAGAAAGCGTTCGTGATGTAGCAACAGT	59.08064516	9307	2884	2913	29	TTTAGGCAGGTCCTTGATGTCACAGCGTCC	64.35333333	14	1	15	16	7
11302	2884	2914	30	TTTAGGCAGGTCCTTGATGTCACAGCGTCCT	64.37096774	9314	2919	2948	29	GGTGTCCAGCAATACGAAGATGTCCACGAA	62.98666667	14	15	1	16	5
11262	2843	2873	30	TTGTAATAAGAAAGCGTTCGTGATGTAGCAA	57.75806452	9307	2884	2913	29	TTTAGGCAGGTCCTTGATGTCACAGCGTCC	64.35333333	14	2	15	17	11
11263	2844	2874	30	TGTAATAAGAAAGCGTTCGTGATGTAGCAAC	59.08064516	9307	2884	2913	29	TTTAGGCAGGTCCTTGATGTCACAGCGTCC	64.35333333	14	2	15	17	10
11302	2884	2914	30	TTTAGGCAGGTCCTTGATGTCACAGCGTCCT	64.37096774	9312	2917	2946	29	ATGGTGTCCAGCAATACGAAGATGTCCACG	62.98666667	14	15	4	19	3
11302	2884	2914	30	TTTAGGCAGGTCCTTGATGTCACAGCGTCCT	64.37096774	9311	2916	2945	29	GATGGTGTCCAGCAATACGAAGATGTCCAC	62.98666667	14	15	5	20	2
11261	2842	2872	30	TTTGTAATAAGAAAGCGTTCGTGATGTAGCA	57.75806452	9307	2884	2913	29	TTTAGGCAGGTCCTTGATGTCACAGCGTCC	64.35333333	14	7	15	22	12
11262	2843	2873	30	TTGTAATAAGAAAGCGTTCGTGATGTAGCAA	57.75806452	9306	2883	2912	29	CTTTAGGCAGGTCCTTGATGTCACAGCGTC	64.35333333	14	2	23	25	10
11301	2883	2913	30	CTTTAGGCAGGTCCTTGATGTCACAGCGTCC	65.69354839	9313	2918	2947	29	TGGTGTCCAGCAATACGAAGATGTCCACGA	62.98666667	14	24	3	27	5
11301	2883	2913	30	CTTTAGGCAGGTCCTTGATGTCACAGCGTCC	65.69354839	9318	2923	2952	29	TCCAGCAATACGAAGATGTCCACGAAGGAT	61.62	14	24	4	28	10
11265	2846	2876	30	TAATAAGAAAGCGTTCGTGATGTAGCAACAG	59.08064516	9305	2882	2911	29	TCTTTAGGCAGGTCCTTGATGTCACAGCGT	62.98666667	14	0	29	29	6
11261	2842	2872	30	TTTGTAATAAGAAAGCGTTCGTGATGTAGCA	57.75806452	9306	2883	2912	29	CTTTAGGCAGGTCCTTGATGTCACAGCGTC	64.35333333	14	7	23	30	11
11299	2881	2911	30	TTCTTTAGGCAGGTCCTTGATGTCACAGCGT	63.0483871	9314	2919	2948	29	GGTGTCCAGCAATACGAAGATGTCCACGAA	62.98666667	14	30	1	31	8
11298	2880	2910	30	TTTCTTTAGGCAGGTCCTTGATGTCACAGCG	63.0483871	9314	2919	2948	29	GGTGTCCAGCAATACGAAGATGTCCACGAA	62.98666667	14	31	1	32	9
11300	2882	2912	30	TCTTTAGGCAGGTCCTTGATGTCACAGCGTC	64.37096774	9313	2918	2947	29	TGGTGTCCAGCAATACGAAGATGTCCACGA	62.98666667	14	29	3	32	6
11298	2880	2910	30	TTTCTTTAGGCAGGTCCTTGATGTCACAGCG	63.0483871	9315	2920	2949	29	GTGTCCAGCAATACGAAGATGTCCACGAAG	62.98666667	14	31	2	33	10
11298	2880	2910	30	TTTCTTTAGGCAGGTCCTTGATGTCACAGCG	63.0483871	9313	2918	2947	29	TGGTGTCCAGCAATACGAAGATGTCCACGA	62.98666667	14	31	3	34	8
11299	2881	2911	30	TTCTTTAGGCAGGTCCTTGATGTCACAGCGT	63.0483871	9312	2917	2946	29	ATGGTGTCCAGCAATACGAAGATGTCCACG	62.98666667	14	30	4	34	6
11299	2881	2911	30	TTCTTTAGGCAGGTCCTTGATGTCACAGCGT	63.0483871	9318	2923	2952	29	TCCAGCAATACGAAGATGTCCACGAAGGAT	61.62	14	30	4	34	12
11298	2880	2910	30	TTTCTTTAGGCAGGTCCTTGATGTCACAGCG	63.0483871	9317	2922	2951	29	GTCCAGCAATACGAAGATGTCCACGAAGGA	62.98666667	14	31	4	35	12
12688	26905	26935	30	CAGACTCATCAAATAAGTAGTATGTAGCCAT	57.75806452	10750	26946	26975	29	TCTAAATCAATGCCCAGTGGTGTAAGTAAT	57.52	14	27	8	35	11
12100	18188	18218	30	TGTAGAAACTAAGTAATCATAAACACCAAGA	55.11290323	10178	18219	18248	29	GTCAGTCTAAAGTAGCGGTTGAGTAAACAA	58.88666667	14	38	1	39	1
12686	26903	26933	30	ACCAGACTCATCAAATAAGTAGTATGTAGCC	59.08064516	10749	26945	26974	29	ATCTAAATCAATGCCCAGTGGTGTAAGTAA	57.52	14	33	10	43	12
12100	18188	18218	30	TGTAGAAACTAAGTAATCATAAACACCAAGA	55.11290323	10180	18221	18250	29	CAGTCTAAAGTAGCGGTTGAGTAAACAAAA	57.52	14	38	6	44	3
12101	18189	18219	30	GTAGAAACTAAGTAATCATAAACACCAAGAG	56.43548387	10180	18221	18250	29	CAGTCTAAAGTAGCGGTTGAGTAAACAAAA	57.52	14	38	6	44	2
12687	26904	26934	30	CCAGACTCATCAAATAAGTAGTATGTAGCCA	59.08064516	10746	26942	26971	29	CTCATCTAAATCAATGCCCAGTGGTGTAAG	60.25333333	14	32	13	45	8
12100	18188	18218	30	TGTAGAAACTAAGTAATCATAAACACCAAGA	55.11290323	10181	18222	18251	29	AGTCTAAAGTAGCGGTTGAGTAAACAAAAG	57.52	14	38	9	47	4
12101	18189	18219	30	GTAGAAACTAAGTAATCATAAACACCAAGAG	56.43548387	10181	18222	18251	29	AGTCTAAAGTAGCGGTTGAGTAAACAAAAG	57.52	14	38	9	47	3
12102	18190	18220	30	TAGAAACTAAGTAATCATAAACACCAAGAGT	55.11290323	10181	18222	18251	29	AGTCTAAAGTAGCGGTTGAGTAAACAAAAG	57.52	14	40	9	49	2
11280	2861	2891	30	CGTGATGTAGCAACAGTGATTTCTTTAGGCA	60.40322581	9310	2915	2944	29	AGATGGTGTCCAGCAATACGAAGATGTCCA	61.62	14	44	7	51	24
11997	15749	15779	30	AATAATAAGAATCTACAACAGGAACTCCACT	56.43548387	10051	15797	15826	29	TGAAATCACCGAAATCATACCAGTTACCAT	57.52	14	37	16	53	18
12100	18188	18218	30	TGTAGAAACTAAGTAATCATAAACACCAAGA	55.11290323	10183	18224	18253	29	TCTAAAGTAGCGGTTGAGTAAACAAAAGAG	57.52	14	38	16	54	6
12105	18193	18223	30	AAACTAAGTAATCATAAACACCAAGAGTCAG	56.43548387	10184	18225	18254	29	CTAAAGTAGCGGTTGAGTAAACAAAAGAGG	58.88666667	14	37	17	54	2
11563	6574	6604	30	ATGGTGTAATGTCAAGAATCTCAAGTGTCTG	59.08064516	9596	6620	6649	29	ATCAGTAGTGTCAGCAATGTCTCTGCCAAA	60.25333333	14	29	26	55	16
12099	18182	18212	30	CTCCTGTGTAGAAACTAAGTAATCATAAACA	56.43548387	10181	18222	18251	29	AGTCTAAAGTAGCGGTTGAGTAAACAAAAG	57.52	14	47	9	56	10
12102	18190	18220	30	TAGAAACTAAGTAATCATAAACACCAAGAGT	55.11290323	10183	18224	18253	29	TCTAAAGTAGCGGTTGAGTAAACAAAAGAG	57.52	14	40	16	56	4
11780	10224	10254	30	ACCCTGTTGTCCATCAAAGTGTCCCTTATTT	60.40322581	9822	10276	10305	29	TCTAAACTCTGAAGTCTTGTAAAAGTGTTC	56.15333333	14	24	33	57	22
11566	6577	6607	30	GTGTAATGTCAAGAATCTCAAGTGTCTGTGG	60.40322581	9594	6618	6647	29	GCATCAGTAGTGTCAGCAATGTCTCTGCCA	62.98666667	14	33	27	60	11
12097	18180	18210	30	AACTCCTGTGTAGAAACTAAGTAATCATAAA	55.11290323	10184	18225	18254	29	CTAAAGTAGCGGTTGAGTAAACAAAAGAGG	58.88666667	14	43	17	60	15
12243	19862	19892	30	TGAGGTGATAGAGGTTTGTGGTGGTTGGTAA	61.72580645	10321	19913	19942	29	ACTGAAGTCATTGAGAGCCTTTGCGAGATG	61.62	14	32	29	61	21
11282	2863	2893	30	TGATGTAGCAACAGTGATTTCTTTAGGCAGG	60.40322581	9311	2916	2945	29	GATGGTGTCCAGCAATACGAAGATGTCCAC	62.98666667	14	57	5	62	23
11281	2862	2892	30	GTGATGTAGCAACAGTGATTTCTTTAGGCAG	60.40322581	9310	2915	2944	29	AGATGGTGTCCAGCAATACGAAGATGTCCA	61.62	14	57	7	64	23
12096	18179	18209	30	AAACTCCTGTGTAGAAACTAAGTAATCATAA	55.11290323	10185	18226	18255	29	TAAAGTAGCGGTTGAGTAAACAAAAGAGGC	58.88666667	14	45	19	64	17
12098	18181	18211	30	ACTCCTGTGTAGAAACTAAGTAATCATAAAC	56.43548387	10185	18226	18255	29	TAAAGTAGCGGTTGAGTAAACAAAAGAGGC	58.88666667	14	45	19	64	15
12244	19863	19893	30	GAGGTGATAGAGGTTTGTGGTGGTTGGTAAA	61.72580645	10321	19913	19942	29	ACTGAAGTCATTGAGAGCCTTTGCGAGATG	61.62	14	35	29	64	20
12248	19867	19897	30	TGATAGAGGTTTGTGGTGGTTGGTAAAGAAC	60.40322581	10320	19912	19941	29	TACTGAAGTCATTGAGAGCCTTTGCGAGAT	60.25333333	14	38	29	67	15
12835	28452	28482	30	ATGGTTTTCAAGCCAGATTCATTATGGTATT	56.43548387	10925	28483	28512	29	CGGCAAGACTATGCTCAGGTCCTACTTCTG	64.35333333	14	50	17	67	1
11024	475	505	30	GTCTCTGCGGTAAGGCTTGAGTTTCATCAGC	64.37096774	9026	514	543	29	TTTTGTCCTTTTTAGGCTCTGTTGGTGGGA	60.25333333	14	18	50	68	9
12621	26644	26674	30	TCTGATTGTCCTCACTGCCGTCTTGTTGACC	64.37096774	10679	26691	26720	29	TCATCATCTAACCAATCTTCTTCTTGCTCT	57.52	14	47	24	71	17
12249	19868	19898	30	GATAGAGGTTTGTGGTGGTTGGTAAAGAACA	60.40322581	10321	19913	19942	29	ACTGAAGTCATTGAGAGCCTTTGCGAGATG	61.62	14	43	29	72	15
12620	26643	26673	30	GTCTGATTGTCCTCACTGCCGTCTTGTTGAC	64.37096774	10679	26691	26720	29	TCATCATCTAACCAATCTTCTTCTTGCTCT	57.52	14	48	24	72	18
12700	26944	26974	30	CATCTAAATCAATGCCCAGTGGTGTAAGTAA	59.08064516	10752	26990	27019	29	CAAAGTTTTTATGACAGCATCTGCCACAAC	58.88666667	14	11	61	72	16
11021	472	502	30	TCTGTCTCTGCGGTAAGGCTTGAGTTTCATC	63.0483871	9027	515	544	29	TTTGTCCTTTTTAGGCTCTGTTGGTGGGAA	60.25333333	14	12	61	73	13
11023	474	504	30	TGTCTCTGCGGTAAGGCTTGAGTTTCATCAG	63.0483871	9025	513	542	29	TTTTTGTCCTTTTTAGGCTCTGTTGGTGGG	60.25333333	14	17	58	75	9
11024	475	505	30	GTCTCTGCGGTAAGGCTTGAGTTTCATCAGC	64.37096774	9027	515	544	29	TTTGTCCTTTTTAGGCTCTGTTGGTGGGAA	60.25333333	14	18	61	79	10
12622	26645	26675	30	CTGATTGTCCTCACTGCCGTCTTGTTGACCA	64.37096774	10680	26692	26721	29	CATCATCTAACCAATCTTCTTCTTGCTCTT	57.52	14	41	41	82	17
12618	26641	26671	30	TTGTCTGATTGTCCTCACTGCCGTCTTGTTG	63.0483871	10679	26691	26720	29	TCATCATCTAACCAATCTTCTTCTTGCTCT	57.52	14	59	24	83	20
12623	26646	26676	30	TGATTGTCCTCACTGCCGTCTTGTTGACCAA	63.0483871	10681	26693	26722	29	ATCATCTAACCAATCTTCTTCTTGCTCTTC	57.52	14	37	48	85	17
11021	472	502	30	TCTGTCTCTGCGGTAAGGCTTGAGTTTCATC	63.0483871	9024	512	541	29	CTTTTTGTCCTTTTTAGGCTCTGTTGGTGG	60.25333333	14	12	74	86	10
12416	22087	22117	30	GAGAATGTCTTTCATAAGTCTTTTGACCAGC	59.08064516	10459	22141	22170	29	AACCATTCTTCACTGTAACACTATCAACGA	57.52	14	50	39	89	24
11022	473	503	30	CTGTCTCTGCGGTAAGGCTTGAGTTTCATCA	63.0483871	9024	512	541	29	CTTTTTGTCCTTTTTAGGCTCTGTTGGTGG	60.25333333	14	16	74	90	9
11504	5188	5218	30	AGGACATAAGATGATAGCCCTTTCCACAAAA	59.08064516	9522	5243	5272	29	TACACACTCTGACATTTTAGTAGCAGCAAG	58.88666667	14	38	52	90	25
12620	26643	26673	30	GTCTGATTGTCCTCACTGCCGTCTTGTTGAC	64.37096774	10681	26693	26722	29	ATCATCTAACCAATCTTCTTCTTGCTCTTC	57.52	14	48	48	96	20
12494	24003	24033	30	GGTTTTATGGTTGTTGTGTAACTGTTTTCTT	56.43548387	10552	24053	24082	29	AGGACCTTTGTATTCTGAGGACTTTGTAAG	58.88666667	14	60	37	97	20
12678	26852	26882	30	CTCATCTGGAGGGTAGAAAGAACAATACATA	59.08064516	10732	26903	26932	29	ACCAGACTCATCAAATAAGTAGTATGTAGC	57.52	14	68	33	101	21
12616	26639	26669	30	AGTTGTCTGATTGTCCTCACTGCCGTCTTGT	63.0483871	10680	26692	26721	29	CATCATCTAACCAATCTTCTTCTTGCTCTT	57.52	14	63	41	104	23
12618	26641	26671	30	TTGTCTGATTGTCCTCACTGCCGTCTTGTTG	63.0483871	10682	26694	26723	29	TCATCTAACCAATCTTCTTCTTGCTCTTCT	57.52	14	59	72	131	23
11387	4114	4144	30	CATTTCCAGCAAAGCCAAAGCCTCATTATTA	59.08064516	9405	4167	4196	29	CAAGAAGTAGACTAAAGCATAAAGATAGAG	56.15333333	14	87	46	133	23
12500	24009	24039	30	ATGGTTGTTGTGTAACTGTTTTCTTTGTAGA	56.43548387	10552	24053	24082	29	AGGACCTTTGTATTCTGAGGACTTTGTAAG	58.88666667	14	105	37	142	14
12621	26644	26674	30	TCTGATTGTCCTCACTGCCGTCTTGTTGACC	64.37096774	10683	26695	26724	29	CATCTAACCAATCTTCTTCTTGCTCTTCTT	57.52	14	47	100	147	21
12617	26640	26670	30	GTTGTCTGATTGTCCTCACTGCCGTCTTGTT	63.0483871	10683	26695	26724	29	CATCTAACCAATCTTCTTCTTGCTCTTCTT	57.52	14	62	100	162	25
11412	4176	4206	30	GACTAAAGCATAAAGATAGAGAAAAGGGGCT	59.08064516	9415	4213	4242	29	CCAGCAGCAACGAGCAAAAGGTGTGAGTAA	62.98666667	14	163	14	177	7
11412	4176	4206	30	GACTAAAGCATAAAGATAGAGAAAAGGGGCT	59.08064516	9416	4214	4243	29	CAGCAGCAACGAGCAAAAGGTGTGAGTAAA	61.62	14	163	18	181	8
11412	4176	4206	30	GACTAAAGCATAAAGATAGAGAAAAGGGGCT	59.08064516	9419	4217	4246	29	CAGCAACGAGCAAAAGGTGTGAGTAAACTG	61.62	14	163	19	182	11
11412	4176	4206	30	GACTAAAGCATAAAGATAGAGAAAAGGGGCT	59.08064516	9422	4220	4249	29	CAACGAGCAAAAGGTGTGAGTAAACTGTTA	58.88666667	14	163	20	183	14
11021	472	502	30	TCTGTCTCTGCGGTAAGGCTTGAGTTTCATC	63.0483871	9021	509	538	29	CTTCTTTTTGTCCTTTTTAGGCTCTGTTGG	58.88666667	14	12	179	191	7
11020	471	501	30	TTCTGTCTCTGCGGTAAGGCTTGAGTTTCAT	61.72580645	9029	517	546	29	TGTCCTTTTTAGGCTCTGTTGGTGGGAATG	61.62	14	12	182	194	16
12623	26646	26676	30	TGATTGTCCTCACTGCCGTCTTGTTGACCAA	63.0483871	10684	26696	26725	29	ATCTAACCAATCTTCTTCTTGCTCTTCTTC	57.52	14	37	166	203	20
12618	26641	26671	30	TTGTCTGATTGTCCTCACTGCCGTCTTGTTG	63.0483871	10684	26696	26725	29	ATCTAACCAATCTTCTTCTTGCTCTTCTTC	57.52	14	59	166	225	25
12621	26644	26674	30	TCTGATTGTCCTCACTGCCGTCTTGTTGACC	64.37096774	10685	26697	26726	29	TCTAACCAATCTTCTTCTTGCTCTTCTTCA	57.52	14	47	181	228	23
11009	460	490	30	TTTGCTGTTTCTTCTGTCTCTGCGGTAAGGC	63.0483871	9024	512	541	29	CTTTTTGTCCTTTTTAGGCTCTGTTGGTGG	60.25333333	14	155	74	229	22
12620	26643	26673	30	GTCTGATTGTCCTCACTGCCGTCTTGTTGAC	64.37096774	10685	26697	26726	29	TCTAACCAATCTTCTTCTTGCTCTTCTTCA	57.52	14	48	181	229	24
12622	26645	26675	30	CTGATTGTCCTCACTGCCGTCTTGTTGACCA	64.37096774	10686	26698	26727	29	CTAACCAATCTTCTTCTTGCTCTTCTTCAG	58.88666667	14	41	188	229	23
12623	26646	26676	30	TGATTGTCCTCACTGCCGTCTTGTTGACCAA	63.0483871	10689	26701	26730	29	ACCAATCTTCTTCTTGCTCTTCTTCAGGTT	58.88666667	14	37	193	230	25
12622	26645	26675	30	CTGATTGTCCTCACTGCCGTCTTGTTGACCA	64.37096774	10687	26699	26728	29	TAACCAATCTTCTTCTTGCTCTTCTTCAGG	58.88666667	14	41	190	231	24
12623	26646	26676	30	TGATTGTCCTCACTGCCGTCTTGTTGACCAA	63.0483871	10688	26700	26729	29	AACCAATCTTCTTCTTGCTCTTCTTCAGGT	58.88666667	14	37	194	231	24
12621	26644	26674	30	TCTGATTGTCCTCACTGCCGTCTTGTTGACC	64.37096774	10686	26698	26727	29	CTAACCAATCTTCTTCTTGCTCTTCTTCAG	58.88666667	14	47	188	235	24
12622	26645	26675	30	CTGATTGTCCTCACTGCCGTCTTGTTGACCA	64.37096774	10688	26700	26729	29	AACCAATCTTCTTCTTGCTCTTCTTCAGGT	58.88666667	14	41	194	235	25
12619	26642	26672	30	TGTCTGATTGTCCTCACTGCCGTCTTGTTGA	63.0483871	10685	26697	26726	29	TCTAACCAATCTTCTTCTTGCTCTTCTTCA	57.52	14	55	181	236	25
12620	26643	26673	30	GTCTGATTGTCCTCACTGCCGTCTTGTTGAC	64.37096774	10686	26698	26727	29	CTAACCAATCTTCTTCTTGCTCTTCTTCAG	58.88666667	14	48	188	236	25
12621	26644	26674	30	TCTGATTGTCCTCACTGCCGTCTTGTTGACC	64.37096774	10687	26699	26728	29	TAACCAATCTTCTTCTTGCTCTTCTTCAGG	58.88666667	14	47	190	237	25
11013	464	494	30	CTGTTTCTTCTGTCTCTGCGGTAAGGCTTGA	63.0483871	9011	495	524	29	GTTTCATCAGCCTTCTTCTTTTTGTCCTTT	57.52	14	86	158	244	1
11024	475	505	30	GTCTCTGCGGTAAGGCTTGAGTTTCATCAGC	64.37096774	9018	506	535	29	CTTCTTCTTTTTGTCCTTTTTAGGCTCTGT	57.52	14	18	251	269	1
11021	472	502	30	TCTGTCTCTGCGGTAAGGCTTGAGTTTCATC	63.0483871	9017	505	534	29	CCTTCTTCTTTTTGTCCTTTTTAGGCTCTG	58.88666667	14	12	259	271	3
11023	474	504	30	TGTCTCTGCGGTAAGGCTTGAGTTTCATCAG	63.0483871	9017	505	534	29	CCTTCTTCTTTTTGTCCTTTTTAGGCTCTG	58.88666667	14	17	259	276	1
11014	465	495	30	TGTTTCTTCTGTCTCTGCGGTAAGGCTTGAG	63.0483871	9012	496	525	29	TTTCATCAGCCTTCTTCTTTTTGTCCTTTT	56.15333333	14	77	210	287	1
11017	468	498	30	TTCTTCTGTCTCTGCGGTAAGGCTTGAGTTT	61.72580645	9015	499	528	29	CATCAGCCTTCTTCTTTTTGTCCTTTTTAG	57.52	14	12	288	300	1
11018	469	499	30	TCTTCTGTCTCTGCGGTAAGGCTTGAGTTTC	63.0483871	9016	500	529	29	ATCAGCCTTCTTCTTTTTGTCCTTTTTAGG	57.52	14	8	296	304	1
11009	460	490	30	TTTGCTGTTTCTTCTGTCTCTGCGGTAAGGC	63.0483871	9011	495	524	29	GTTTCATCAGCCTTCTTCTTTTTGTCCTTT	57.52	14	155	158	313	5
11015	466	496	30	GTTTCTTCTGTCTCTGCGGTAAGGCTTGAGT	63.0483871	9013	497	526	29	TTCATCAGCCTTCTTCTTTTTGTCCTTTTT	56.15333333	14	60	268	328	1
11014	465	495	30	TGTTTCTTCTGTCTCTGCGGTAAGGCTTGAG	63.0483871	9017	505	534	29	CCTTCTTCTTTTTGTCCTTTTTAGGCTCTG	58.88666667	14	77	259	336	10
11010	461	491	30	TTGCTGTTTCTTCTGTCTCTGCGGTAAGGCT	63.0483871	9012	496	525	29	TTTCATCAGCCTTCTTCTTTTTGTCCTTTT	56.15333333	14	132	210	342	5
11016	467	497	30	TTTCTTCTGTCTCTGCGGTAAGGCTTGAGTT	61.72580645	9016	500	529	29	ATCAGCCTTCTTCTTTTTGTCCTTTTTAGG	57.52	14	56	296	352	3
11015	466	496	30	GTTTCTTCTGTCTCTGCGGTAAGGCTTGAGT	63.0483871	9016	500	529	29	ATCAGCCTTCTTCTTTTTGTCCTTTTTAGG	57.52	14	60	296	356	4
11013	464	494	30	CTGTTTCTTCTGTCTCTGCGGTAAGGCTTGA	63.0483871	9014	498	527	29	TCATCAGCCTTCTTCTTTTTGTCCTTTTTA	56.15333333	14	86	279	365	4
11013	464	494	30	CTGTTTCTTCTGTCTCTGCGGTAAGGCTTGA	63.0483871	9016	500	529	29	ATCAGCCTTCTTCTTTTTGTCCTTTTTAGG	57.52	14	86	296	382	6
11011	462	492	30	TGCTGTTTCTTCTGTCTCTGCGGTAAGGCTT	63.0483871	9013	497	526	29	TTCATCAGCCTTCTTCTTTTTGTCCTTTTT	56.15333333	14	117	268	385	5
11009	460	490	30	TTTGCTGTTTCTTCTGTCTCTGCGGTAAGGC	63.0483871	9016	500	529	29	ATCAGCCTTCTTCTTTTTGTCCTTTTTAGG	57.52	14	155	296	451	10
11019	470	500	30	CTTCTGTCTCTGCGGTAAGGCTTGAGTTTCA	63.0483871	9030	518	547	29	GTCCTTTTTAGGCTCTGTTGGTGGGAATGT	61.62	14	9	5517	5526	18
11022	473	503	30	CTGTCTCTGCGGTAAGGCTTGAGTTTCATCA	63.0483871	9030	518	547	29	GTCCTTTTTAGGCTCTGTTGGTGGGAATGT	61.62	14	16	5517	5533	15
11018	469	499	30	TCTTCTGTCTCTGCGGTAAGGCTTGAGTTTC	63.0483871	9032	520	549	29	CCTTTTTAGGCTCTGTTGGTGGGAATGTTT	60.25333333	14	8	5542	5550	21
11020	471	501	30	TTCTGTCTCTGCGGTAAGGCTTGAGTTTCAT	61.72580645	9031	519	548	29	TCCTTTTTAGGCTCTGTTGGTGGGAATGTT	60.25333333	14	12	5541	5553	18
11021	472	502	30	TCTGTCTCTGCGGTAAGGCTTGAGTTTCATC	63.0483871	9032	520	549	29	CCTTTTTAGGCTCTGTTGGTGGGAATGTTT	60.25333333	14	12	5542	5554	18
11023	474	504	30	TGTCTCTGCGGTAAGGCTTGAGTTTCATCAG	63.0483871	9031	519	548	29	TCCTTTTTAGGCTCTGTTGGTGGGAATGTT	60.25333333	14	17	5541	5558	15
11024	475	505	30	GTCTCTGCGGTAAGGCTTGAGTTTCATCAGC	64.37096774	9032	520	549	29	CCTTTTTAGGCTCTGTTGGTGGGAATGTTT	60.25333333	14	18	5542	5560	15
11022	473	503	30	CTGTCTCTGCGGTAAGGCTTGAGTTTCATCA	63.0483871	9034	522	551	29	TTTTTAGGCTCTGTTGGTGGGAATGTTTTG	58.88666667	14	16	5552	5568	19
11020	471	501	30	TTCTGTCTCTGCGGTAAGGCTTGAGTTTCAT	61.72580645	9038	526	555	29	TAGGCTCTGTTGGTGGGAATGTTTTGTATG	60.25333333	14	12	5559	5571	25
11024	475	505	30	GTCTCTGCGGTAAGGCTTGAGTTTCATCAGC	64.37096774	9042	530	559	29	CTCTGTTGGTGGGAATGTTTTGTATGCGTC	61.62	14	18	5553	5571	25
11022	473	503	30	CTGTCTCTGCGGTAAGGCTTGAGTTTCATCA	63.0483871	9037	525	554	29	TTAGGCTCTGTTGGTGGGAATGTTTTGTAT	58.88666667	14	16	5560	5576	22
11024	475	505	30	GTCTCTGCGGTAAGGCTTGAGTTTCATCAGC	64.37096774	9039	527	556	29	AGGCTCTGTTGGTGGGAATGTTTTGTATGC	61.62	14	18	5561	5579	22
11025	489	519	30	GCTTGAGTTTCATCAGCCTTCTTCTTTTTGT	59.08064516	9036	524	553	29	TTTAGGCTCTGTTGGTGGGAATGTTTTGTA	58.88666667	14	84	5550	5634	5
11025	489	519	30	GCTTGAGTTTCATCAGCCTTCTTCTTTTTGT	59.08064516	9039	527	556	29	AGGCTCTGTTGGTGGGAATGTTTTGTATGC	61.62	14	84	5561	5645	8
11026	490	520	30	CTTGAGTTTCATCAGCCTTCTTCTTTTTGTC	59.08064516	9037	525	554	29	TTAGGCTCTGTTGGTGGGAATGTTTTGTAT	58.88666667	14	92	5560	5652	5
11027	491	521	30	TTGAGTTTCATCAGCCTTCTTCTTTTTGTCC	59.08064516	9038	526	555	29	TAGGCTCTGTTGGTGGGAATGTTTTGTATG	60.25333333	14	99	5559	5658	5
11302	2884	2914	30	TTTAGGCAGGTCCTTGATGTCACAGCGTCCT	64.37096774	11308	2919	2949	30	GGTGTCCAGCAATACGAAGATGTCCACGAAG	64.37096774	14	15	2	17	5
11302	2884	2914	30	TTTAGGCAGGTCCTTGATGTCACAGCGTCCT	64.37096774	11306	2917	2947	30	ATGGTGTCCAGCAATACGAAGATGTCCACGA	63.0483871	14	15	4	19	3
11302	2884	2914	30	TTTAGGCAGGTCCTTGATGTCACAGCGTCCT	64.37096774	11305	2916	2946	30	GATGGTGTCCAGCAATACGAAGATGTCCACG	64.37096774	14	15	5	20	2
11262	2843	2873	30	TTGTAATAAGAAAGCGTTCGTGATGTAGCAA	57.75806452	11301	2883	2913	30	CTTTAGGCAGGTCCTTGATGTCACAGCGTCC	65.69354839	14	2	24	26	10
11301	2883	2913	30	CTTTAGGCAGGTCCTTGATGTCACAGCGTCC	65.69354839	11307	2918	2948	30	TGGTGTCCAGCAATACGAAGATGTCCACGAA	63.0483871	14	24	3	27	5
11260	2841	2871	30	ATTTGTAATAAGAAAGCGTTCGTGATGTAGC	57.75806452	11302	2884	2914	30	TTTAGGCAGGTCCTTGATGTCACAGCGTCCT	64.37096774	14	15	15	30	13
11261	2842	2872	30	TTTGTAATAAGAAAGCGTTCGTGATGTAGCA	57.75806452	11301	2883	2913	30	CTTTAGGCAGGTCCTTGATGTCACAGCGTCC	65.69354839	14	7	24	31	11
11300	2882	2912	30	TCTTTAGGCAGGTCCTTGATGTCACAGCGTC	64.37096774	11307	2918	2948	30	TGGTGTCCAGCAATACGAAGATGTCCACGAA	63.0483871	14	29	3	32	6
11298	2880	2910	30	TTTCTTTAGGCAGGTCCTTGATGTCACAGCG	63.0483871	11308	2919	2949	30	GGTGTCCAGCAATACGAAGATGTCCACGAAG	64.37096774	14	31	2	33	9
11298	2880	2910	30	TTTCTTTAGGCAGGTCCTTGATGTCACAGCG	63.0483871	11309	2920	2950	30	GTGTCCAGCAATACGAAGATGTCCACGAAGG	64.37096774	14	31	2	33	10
11298	2880	2910	30	TTTCTTTAGGCAGGTCCTTGATGTCACAGCG	63.0483871	11307	2918	2948	30	TGGTGTCCAGCAATACGAAGATGTCCACGAA	63.0483871	14	31	3	34	8
11299	2881	2911	30	TTCTTTAGGCAGGTCCTTGATGTCACAGCGT	63.0483871	11306	2917	2947	30	ATGGTGTCCAGCAATACGAAGATGTCCACGA	63.0483871	14	30	4	34	6
11298	2880	2910	30	TTTCTTTAGGCAGGTCCTTGATGTCACAGCG	63.0483871	11311	2922	2952	30	GTCCAGCAATACGAAGATGTCCACGAAGGAT	63.0483871	14	31	4	35	12
12100	18188	18218	30	TGTAGAAACTAAGTAATCATAAACACCAAGA	55.11290323	12131	18219	18249	30	GTCAGTCTAAAGTAGCGGTTGAGTAAACAAA	59.08064516	14	38	1	39	1
12191	18772	18802	30	CAGACATAGCAATAATACCCATAGCAAAAGG	59.08064516	12193	18816	18846	30	TCATACAAAAAAAAGAACAAAGACCATTGAG	55.11290323	14	37	3	40	14
12191	18772	18802	30	CAGACATAGCAATAATACCCATAGCAAAAGG	59.08064516	12194	18817	18847	30	CATACAAAAAAAAGAACAAAGACCATTGAGT	55.11290323	14	37	3	40	15
12188	18769	18799	30	AAGCAGACATAGCAATAATACCCATAGCAAA	57.75806452	12194	18817	18847	30	CATACAAAAAAAAGAACAAAGACCATTGAGT	55.11290323	14	39	3	42	18
12189	18770	18800	30	AGCAGACATAGCAATAATACCCATAGCAAAA	57.75806452	12193	18816	18846	30	TCATACAAAAAAAAGAACAAAGACCATTGAG	55.11290323	14	39	3	42	16
12189	18770	18800	30	AGCAGACATAGCAATAATACCCATAGCAAAA	57.75806452	12194	18817	18847	30	CATACAAAAAAAAGAACAAAGACCATTGAGT	55.11290323	14	39	3	42	17
12185	18766	18796	30	CAAAAGCAGACATAGCAATAATACCCATAGC	59.08064516	12194	18817	18847	30	CATACAAAAAAAAGAACAAAGACCATTGAGT	55.11290323	14	40	3	43	21
12186	18767	18797	30	AAAAGCAGACATAGCAATAATACCCATAGCA	57.75806452	12194	18817	18847	30	CATACAAAAAAAAGAACAAAGACCATTGAGT	55.11290323	14	40	3	43	20
12187	18768	18798	30	AAAGCAGACATAGCAATAATACCCATAGCAA	57.75806452	12194	18817	18847	30	CATACAAAAAAAAGAACAAAGACCATTGAGT	55.11290323	14	40	3	43	19
12686	26903	26933	30	ACCAGACTCATCAAATAAGTAGTATGTAGCC	59.08064516	12701	26945	26975	30	ATCTAAATCAATGCCCAGTGGTGTAAGTAAT	57.75806452	14	33	10	43	12
12687	26904	26934	30	CCAGACTCATCAAATAAGTAGTATGTAGCCA	59.08064516	12698	26942	26972	30	CTCATCTAAATCAATGCCCAGTGGTGTAAGT	60.40322581	14	32	13	45	8
12100	18188	18218	30	TGTAGAAACTAAGTAATCATAAACACCAAGA	55.11290323	12133	18221	18251	30	CAGTCTAAAGTAGCGGTTGAGTAAACAAAAG	59.08064516	14	38	9	47	3
12101	18189	18219	30	GTAGAAACTAAGTAATCATAAACACCAAGAG	56.43548387	12133	18221	18251	30	CAGTCTAAAGTAGCGGTTGAGTAAACAAAAG	59.08064516	14	38	9	47	2
12184	18765	18795	30	GCAAAAGCAGACATAGCAATAATACCCATAG	59.08064516	12194	18817	18847	30	CATACAAAAAAAAGAACAAAGACCATTGAGT	55.11290323	14	47	3	50	22
11280	2861	2891	30	CGTGATGTAGCAACAGTGATTTCTTTAGGCA	60.40322581	11304	2915	2945	30	AGATGGTGTCCAGCAATACGAAGATGTCCAC	63.0483871	14	44	7	51	24
12100	18188	18218	30	TGTAGAAACTAAGTAATCATAAACACCAAGA	55.11290323	12134	18222	18252	30	AGTCTAAAGTAGCGGTTGAGTAAACAAAAGA	57.75806452	14	38	13	51	4
12101	18189	18219	30	GTAGAAACTAAGTAATCATAAACACCAAGAG	56.43548387	12134	18222	18252	30	AGTCTAAAGTAGCGGTTGAGTAAACAAAAGA	57.75806452	14	38	13	51	3
12102	18190	18220	30	TAGAAACTAAGTAATCATAAACACCAAGAGT	55.11290323	12134	18222	18252	30	AGTCTAAAGTAGCGGTTGAGTAAACAAAAGA	57.75806452	14	40	13	53	2
12100	18188	18218	30	TGTAGAAACTAAGTAATCATAAACACCAAGA	55.11290323	12136	18224	18254	30	TCTAAAGTAGCGGTTGAGTAAACAAAAGAGG	59.08064516	14	38	17	55	6
12105	18193	18223	30	AAACTAAGTAATCATAAACACCAAGAGTCAG	56.43548387	12137	18225	18255	30	CTAAAGTAGCGGTTGAGTAAACAAAAGAGGC	60.40322581	14	37	19	56	2
12102	18190	18220	30	TAGAAACTAAGTAATCATAAACACCAAGAGT	55.11290323	12136	18224	18254	30	TCTAAAGTAGCGGTTGAGTAAACAAAAGAGG	59.08064516	14	40	17	57	4
11563	6574	6604	30	ATGGTGTAATGTCAAGAATCTCAAGTGTCTG	59.08064516	11574	6620	6650	30	ATCAGTAGTGTCAGCAATGTCTCTGCCAAAT	60.40322581	14	29	29	58	16
11779	10223	10253	30	CACCCTGTTGTCCATCAAAGTGTCCCTTATT	61.72580645	11793	10275	10305	30	TTCTAAACTCTGAAGTCTTGTAAAAGTGTTC	56.43548387	14	20	38	58	22
12099	18182	18212	30	CTCCTGTGTAGAAACTAAGTAATCATAAACA	56.43548387	12134	18222	18252	30	AGTCTAAAGTAGCGGTTGAGTAAACAAAAGA	57.75806452	14	47	13	60	10
11780	10224	10254	30	ACCCTGTTGTCCATCAAAGTGTCCCTTATTT	60.40322581	11794	10276	10306	30	TCTAAACTCTGAAGTCTTGTAAAAGTGTTCC	57.75806452	14	24	37	61	22
12097	18180	18210	30	AACTCCTGTGTAGAAACTAAGTAATCATAAA	55.11290323	12137	18225	18255	30	CTAAAGTAGCGGTTGAGTAAACAAAAGAGGC	60.40322581	14	43	19	62	15
11281	2862	2892	30	GTGATGTAGCAACAGTGATTTCTTTAGGCAG	60.40322581	11304	2915	2945	30	AGATGGTGTCCAGCAATACGAAGATGTCCAC	63.0483871	14	57	7	64	23
12248	19867	19897	30	TGATAGAGGTTTGTGGTGGTTGGTAAAGAAC	60.40322581	12269	19912	19942	30	TACTGAAGTCATTGAGAGCCTTTGCGAGATG	61.72580645	14	38	29	67	15
11778	10222	10252	30	TCACCCTGTTGTCCATCAAAGTGTCCCTTAT	61.72580645	11792	10274	10304	30	TTTCTAAACTCTGAAGTCTTGTAAAAGTGTT	55.11290323	14	22	48	70	22
12700	26944	26974	30	CATCTAAATCAATGCCCAGTGGTGTAAGTAA	59.08064516	12703	26990	27020	30	CAAAGTTTTTATGACAGCATCTGCCACAACA	59.08064516	14	11	64	75	16
11023	474	504	30	TGTCTCTGCGGTAAGGCTTGAGTTTCATCAG	63.0483871	11044	513	543	30	TTTTTGTCCTTTTTAGGCTCTGTTGGTGGGA	60.40322581	14	17	59	76	9
12416	22087	22117	30	GAGAATGTCTTTCATAAGTCTTTTGACCAGC	59.08064516	12420	22141	22171	30	AACCATTCTTCACTGTAACACTATCAACGAT	57.75806452	14	50	39	89	24
12621	26644	26674	30	TCTGATTGTCCTCACTGCCGTCTTGTTGACC	64.37096774	12639	26691	26721	30	TCATCATCTAACCAATCTTCTTCTTGCTCTT	57.75806452	14	47	42	89	17
12622	26645	26675	30	CTGATTGTCCTCACTGCCGTCTTGTTGACCA	64.37096774	12640	26692	26722	30	CATCATCTAACCAATCTTCTTCTTGCTCTTC	59.08064516	14	41	48	89	17
12620	26643	26673	30	GTCTGATTGTCCTCACTGCCGTCTTGTTGAC	64.37096774	12639	26691	26721	30	TCATCATCTAACCAATCTTCTTCTTGCTCTT	57.75806452	14	48	42	90	18
11024	475	505	30	GTCTCTGCGGTAAGGCTTGAGTTTCATCAGC	64.37096774	11045	514	544	30	TTTTGTCCTTTTTAGGCTCTGTTGGTGGGAA	60.40322581	14	18	73	91	9
11021	472	502	30	TCTGTCTCTGCGGTAAGGCTTGAGTTTCATC	63.0483871	11043	512	542	30	CTTTTTGTCCTTTTTAGGCTCTGTTGGTGGG	61.72580645	14	12	81	93	10
11022	473	503	30	CTGTCTCTGCGGTAAGGCTTGAGTTTCATCA	63.0483871	11043	512	542	30	CTTTTTGTCCTTTTTAGGCTCTGTTGGTGGG	61.72580645	14	16	81	97	9
12618	26641	26671	30	TTGTCTGATTGTCCTCACTGCCGTCTTGTTG	63.0483871	12639	26691	26721	30	TCATCATCTAACCAATCTTCTTCTTGCTCTT	57.75806452	14	59	42	101	20
12678	26852	26882	30	CTCATCTGGAGGGTAGAAAGAACAATACATA	59.08064516	12686	26903	26933	30	ACCAGACTCATCAAATAAGTAGTATGTAGCC	59.08064516	14	68	33	101	21
12493	24002	24032	30	TGGTTTTATGGTTGTTGTGTAACTGTTTTCT	56.43548387	12508	24052	24082	30	TAGGACCTTTGTATTCTGAGGACTTTGTAAG	59.08064516	14	66	38	104	20
12623	26646	26676	30	TGATTGTCCTCACTGCCGTCTTGTTGACCAA	63.0483871	12641	26693	26723	30	ATCATCTAACCAATCTTCTTCTTGCTCTTCT	57.75806452	14	37	72	109	17
12616	26639	26669	30	AGTTGTCTGATTGTCCTCACTGCCGTCTTGT	63.0483871	12640	26692	26722	30	CATCATCTAACCAATCTTCTTCTTGCTCTTC	59.08064516	14	63	48	111	23
12620	26643	26673	30	GTCTGATTGTCCTCACTGCCGTCTTGTTGAC	64.37096774	12641	26693	26723	30	ATCATCTAACCAATCTTCTTCTTGCTCTTCT	57.75806452	14	48	72	120	20
11387	4114	4144	30	CATTTCCAGCAAAGCCAAAGCCTCATTATTA	59.08064516	11403	4167	4197	30	CAAGAAGTAGACTAAAGCATAAAGATAGAGA	56.43548387	14	87	50	137	23
11387	4114	4144	30	CATTTCCAGCAAAGCCAAAGCCTCATTATTA	59.08064516	11404	4168	4198	30	AAGAAGTAGACTAAAGCATAAAGATAGAGAA	55.11290323	14	87	53	140	24
11777	10221	10251	30	TTCACCCTGTTGTCCATCAAAGTGTCCCTTA	61.72580645	11792	10274	10304	30	TTTCTAAACTCTGAAGTCTTGTAAAAGTGTT	55.11290323	14	99	48	147	23
12618	26641	26671	30	TTGTCTGATTGTCCTCACTGCCGTCTTGTTG	63.0483871	12642	26694	26724	30	TCATCTAACCAATCTTCTTCTTGCTCTTCTT	57.75806452	14	59	102	161	23
12305	20312	20342	30	GTAAATAACAGAATAAACACCAGGTAAGAAT	55.11290323	12317	20367	20397	30	ACAGTGAATGACATAAGGAATAGTAAAGTAT	55.11290323	14	120	46	166	25
11021	472	502	30	TCTGTCTCTGCGGTAAGGCTTGAGTTTCATC	63.0483871	11046	515	545	30	TTTGTCCTTTTTAGGCTCTGTTGGTGGGAAT	60.40322581	14	12	155	167	13
11024	475	505	30	GTCTCTGCGGTAAGGCTTGAGTTTCATCAGC	64.37096774	11046	515	545	30	TTTGTCCTTTTTAGGCTCTGTTGGTGGGAAT	60.40322581	14	18	155	173	10
11412	4176	4206	30	GACTAAAGCATAAAGATAGAGAAAAGGGGCT	59.08064516	11416	4213	4243	30	CCAGCAGCAACGAGCAAAAGGTGTGAGTAAA	63.0483871	14	163	18	181	7
11412	4176	4206	30	GACTAAAGCATAAAGATAGAGAAAAGGGGCT	59.08064516	11417	4214	4244	30	CAGCAGCAACGAGCAAAAGGTGTGAGTAAAC	63.0483871	14	163	18	181	8
11412	4176	4206	30	GACTAAAGCATAAAGATAGAGAAAAGGGGCT	59.08064516	11420	4217	4247	30	CAGCAACGAGCAAAAGGTGTGAGTAAACTGT	61.72580645	14	163	19	182	11
11021	472	502	30	TCTGTCTCTGCGGTAAGGCTTGAGTTTCATC	63.0483871	11040	509	539	30	CTTCTTTTTGTCCTTTTTAGGCTCTGTTGGT	59.08064516	14	12	182	194	7
11019	470	500	30	CTTCTGTCTCTGCGGTAAGGCTTGAGTTTCA	63.0483871	11047	516	546	30	TTGTCCTTTTTAGGCTCTGTTGGTGGGAATG	61.72580645	14	9	189	198	16
11022	473	503	30	CTGTCTCTGCGGTAAGGCTTGAGTTTCATCA	63.0483871	11047	516	546	30	TTGTCCTTTTTAGGCTCTGTTGGTGGGAATG	61.72580645	14	16	189	205	13
12621	26644	26674	30	TCTGATTGTCCTCACTGCCGTCTTGTTGACC	64.37096774	12643	26695	26725	30	CATCTAACCAATCTTCTTCTTGCTCTTCTTC	59.08064516	14	47	167	214	21
12623	26646	26676	30	TGATTGTCCTCACTGCCGTCTTGTTGACCAA	63.0483871	12644	26696	26726	30	ATCTAACCAATCTTCTTCTTGCTCTTCTTCA	57.75806452	14	37	182	219	20
12617	26640	26670	30	GTTGTCTGATTGTCCTCACTGCCGTCTTGTT	63.0483871	12643	26695	26725	30	CATCTAACCAATCTTCTTCTTGCTCTTCTTC	59.08064516	14	62	167	229	25
12622	26645	26675	30	CTGATTGTCCTCACTGCCGTCTTGTTGACCA	64.37096774	12646	26698	26728	30	CTAACCAATCTTCTTCTTGCTCTTCTTCAGG	60.40322581	14	41	191	232	23
12623	26646	26676	30	TGATTGTCCTCACTGCCGTCTTGTTGACCAA	63.0483871	12648	26701	26731	30	ACCAATCTTCTTCTTGCTCTTCTTCAGGTTG	60.40322581	14	37	197	234	25
12622	26645	26675	30	CTGATTGTCCTCACTGCCGTCTTGTTGACCA	64.37096774	12647	26699	26729	30	TAACCAATCTTCTTCTTGCTCTTCTTCAGGT	59.08064516	14	41	194	235	24
12621	26644	26674	30	TCTGATTGTCCTCACTGCCGTCTTGTTGACC	64.37096774	12645	26697	26727	30	TCTAACCAATCTTCTTCTTGCTCTTCTTCAG	59.08064516	14	47	189	236	23
12620	26643	26673	30	GTCTGATTGTCCTCACTGCCGTCTTGTTGAC	64.37096774	12645	26697	26727	30	TCTAACCAATCTTCTTCTTGCTCTTCTTCAG	59.08064516	14	48	189	237	24
12621	26644	26674	30	TCTGATTGTCCTCACTGCCGTCTTGTTGACC	64.37096774	12646	26698	26728	30	CTAACCAATCTTCTTCTTGCTCTTCTTCAGG	60.40322581	14	47	191	238	24
12620	26643	26673	30	GTCTGATTGTCCTCACTGCCGTCTTGTTGAC	64.37096774	12646	26698	26728	30	CTAACCAATCTTCTTCTTGCTCTTCTTCAGG	60.40322581	14	48	191	239	25
12618	26641	26671	30	TTGTCTGATTGTCCTCACTGCCGTCTTGTTG	63.0483871	12644	26696	26726	30	ATCTAACCAATCTTCTTCTTGCTCTTCTTCA	57.75806452	14	59	182	241	25
12621	26644	26674	30	TCTGATTGTCCTCACTGCCGTCTTGTTGACC	64.37096774	12647	26699	26729	30	TAACCAATCTTCTTCTTGCTCTTCTTCAGGT	59.08064516	14	47	194	241	25
12619	26642	26672	30	TGTCTGATTGTCCTCACTGCCGTCTTGTTGA	63.0483871	12645	26697	26727	30	TCTAACCAATCTTCTTCTTGCTCTTCTTCAG	59.08064516	14	55	189	244	25
11014	465	495	30	TGTTTCTTCTGTCTCTGCGGTAAGGCTTGAG	63.0483871	11040	509	539	30	CTTCTTTTTGTCCTTTTTAGGCTCTGTTGGT	59.08064516	14	77	182	259	14
11024	475	505	30	GTCTCTGCGGTAAGGCTTGAGTTTCATCAGC	64.37096774	11037	506	536	30	CTTCTTCTTTTTGTCCTTTTTAGGCTCTGTT	57.75806452	14	18	256	274	1
11021	472	502	30	TCTGTCTCTGCGGTAAGGCTTGAGTTTCATC	63.0483871	11036	505	535	30	CCTTCTTCTTTTTGTCCTTTTTAGGCTCTGT	59.08064516	14	12	263	275	3
11023	474	504	30	TGTCTCTGCGGTAAGGCTTGAGTTTCATCAG	63.0483871	11036	505	535	30	CCTTCTTCTTTTTGTCCTTTTTAGGCTCTGT	59.08064516	14	17	263	280	1
11013	464	494	30	CTGTTTCTTCTGTCTCTGCGGTAAGGCTTGA	63.0483871	11031	495	525	30	GTTTCATCAGCCTTCTTCTTTTTGTCCTTTT	57.75806452	14	86	220	306	1
11017	468	498	30	TTCTTCTGTCTCTGCGGTAAGGCTTGAGTTT	61.72580645	11035	499	529	30	CATCAGCCTTCTTCTTTTTGTCCTTTTTAGG	59.08064516	14	12	300	312	1
11014	465	495	30	TGTTTCTTCTGTCTCTGCGGTAAGGCTTGAG	63.0483871	11036	505	535	30	CCTTCTTCTTTTTGTCCTTTTTAGGCTCTGT	59.08064516	14	77	263	340	10
11014	465	495	30	TGTTTCTTCTGTCTCTGCGGTAAGGCTTGAG	63.0483871	11032	496	526	30	TTTCATCAGCCTTCTTCTTTTTGTCCTTTTT	56.43548387	14	77	274	351	1
11009	460	490	30	TTTGCTGTTTCTTCTGTCTCTGCGGTAAGGC	63.0483871	11031	495	525	30	GTTTCATCAGCCTTCTTCTTTTTGTCCTTTT	57.75806452	14	155	220	375	5
11013	464	494	30	CTGTTTCTTCTGTCTCTGCGGTAAGGCTTGA	63.0483871	11034	498	528	30	TCATCAGCCTTCTTCTTTTTGTCCTTTTTAG	57.75806452	14	86	292	378	4
11010	461	491	30	TTGCTGTTTCTTCTGTCTCTGCGGTAAGGCT	63.0483871	11032	496	526	30	TTTCATCAGCCTTCTTCTTTTTGTCCTTTTT	56.43548387	14	132	274	406	5
11020	471	501	30	TTCTGTCTCTGCGGTAAGGCTTGAGTTTCAT	61.72580645	11048	517	547	30	TGTCCTTTTTAGGCTCTGTTGGTGGGAATGT	61.72580645	14	12	5520	5532	16
11019	470	500	30	CTTCTGTCTCTGCGGTAAGGCTTGAGTTTCA	63.0483871	11049	518	548	30	GTCCTTTTTAGGCTCTGTTGGTGGGAATGTT	61.72580645	14	9	5543	5552	18
11020	471	501	30	TTCTGTCTCTGCGGTAAGGCTTGAGTTTCAT	61.72580645	11050	519	549	30	TCCTTTTTAGGCTCTGTTGGTGGGAATGTTT	60.40322581	14	12	5542	5554	18
11018	469	499	30	TCTTCTGTCTCTGCGGTAAGGCTTGAGTTTC	63.0483871	11051	520	550	30	CCTTTTTAGGCTCTGTTGGTGGGAATGTTTT	60.40322581	14	8	5550	5558	21
11022	473	503	30	CTGTCTCTGCGGTAAGGCTTGAGTTTCATCA	63.0483871	11049	518	548	30	GTCCTTTTTAGGCTCTGTTGGTGGGAATGTT	61.72580645	14	16	5543	5559	15
11023	474	504	30	TGTCTCTGCGGTAAGGCTTGAGTTTCATCAG	63.0483871	11050	519	549	30	TCCTTTTTAGGCTCTGTTGGTGGGAATGTTT	60.40322581	14	17	5542	5559	15
11021	472	502	30	TCTGTCTCTGCGGTAAGGCTTGAGTTTCATC	63.0483871	11051	520	550	30	CCTTTTTAGGCTCTGTTGGTGGGAATGTTTT	60.40322581	14	12	5550	5562	18
11018	469	499	30	TCTTCTGTCTCTGCGGTAAGGCTTGAGTTTC	63.0483871	11052	521	551	30	CTTTTTAGGCTCTGTTGGTGGGAATGTTTTG	60.40322581	14	8	5557	5565	22
11020	471	501	30	TTCTGTCTCTGCGGTAAGGCTTGAGTTTCAT	61.72580645	11054	523	553	30	TTTTAGGCTCTGTTGGTGGGAATGTTTTGTA	59.08064516	14	12	5554	5566	22
11024	475	505	30	GTCTCTGCGGTAAGGCTTGAGTTTCATCAGC	64.37096774	11051	520	550	30	CCTTTTTAGGCTCTGTTGGTGGGAATGTTTT	60.40322581	14	18	5550	5568	15
11019	470	500	30	CTTCTGTCTCTGCGGTAAGGCTTGAGTTTCA	63.0483871	11056	525	555	30	TTAGGCTCTGTTGGTGGGAATGTTTTGTATG	60.40322581	14	9	5561	5570	25
11022	473	503	30	CTGTCTCTGCGGTAAGGCTTGAGTTTCATCA	63.0483871	11053	522	552	30	TTTTTAGGCTCTGTTGGTGGGAATGTTTTGT	59.08064516	14	16	5555	5571	19
11024	475	505	30	GTCTCTGCGGTAAGGCTTGAGTTTCATCAGC	64.37096774	11061	530	560	30	CTCTGTTGGTGGGAATGTTTTGTATGCGTCA	61.72580645	14	18	5553	5571	25
11020	471	501	30	TTCTGTCTCTGCGGTAAGGCTTGAGTTTCAT	61.72580645	11056	525	555	30	TTAGGCTCTGTTGGTGGGAATGTTTTGTATG	60.40322581	14	12	5561	5573	24
11022	473	503	30	CTGTCTCTGCGGTAAGGCTTGAGTTTCATCA	63.0483871	11056	525	555	30	TTAGGCTCTGTTGGTGGGAATGTTTTGTATG	60.40322581	14	16	5561	5577	22
11022	473	503	30	CTGTCTCTGCGGTAAGGCTTGAGTTTCATCA	63.0483871	11055	524	554	30	TTTAGGCTCTGTTGGTGGGAATGTTTTGTAT	59.08064516	14	16	5563	5579	21
11024	475	505	30	GTCTCTGCGGTAAGGCTTGAGTTTCATCAGC	64.37096774	11058	527	557	30	AGGCTCTGTTGGTGGGAATGTTTTGTATGCG	63.0483871	14	18	5561	5579	22
11025	489	519	30	GCTTGAGTTTCATCAGCCTTCTTCTTTTTGT	59.08064516	11058	527	557	30	AGGCTCTGTTGGTGGGAATGTTTTGTATGCG	63.0483871	14	84	5561	5645	8
11025	489	519	30	GCTTGAGTTTCATCAGCCTTCTTCTTTTTGT	59.08064516	11055	524	554	30	TTTAGGCTCTGTTGGTGGGAATGTTTTGTAT	59.08064516	14	84	5563	5647	5
11026	490	520	30	CTTGAGTTTCATCAGCCTTCTTCTTTTTGTC	59.08064516	11056	525	555	30	TTAGGCTCTGTTGGTGGGAATGTTTTGTATG	60.40322581	14	92	5561	5653	5
11027	491	521	30	TTGAGTTTCATCAGCCTTCTTCTTTTTGTCC	59.08064516	11057	526	556	30	TAGGCTCTGTTGGTGGGAATGTTTTGTATGC	61.72580645	14	99	5561	5660	5
11302	2884	2914	30	TTTAGGCAGGTCCTTGATGTCACAGCGTCCT	64.37096774	13199	2919	2950	31	GGTGTCCAGCAATACGAAGATGTCCACGAAGG	65.66875	14	15	2	17	5
11302	2884	2914	30	TTTAGGCAGGTCCTTGATGTCACAGCGTCCT	64.37096774	13197	2917	2948	31	ATGGTGTCCAGCAATACGAAGATGTCCACGAA	63.10625	14	15	4	19	3
11302	2884	2914	30	TTTAGGCAGGTCCTTGATGTCACAGCGTCCT	64.37096774	13196	2916	2947	31	GATGGTGTCCAGCAATACGAAGATGTCCACGA	64.3875	14	15	5	20	2
11301	2883	2913	30	CTTTAGGCAGGTCCTTGATGTCACAGCGTCC	65.69354839	13198	2918	2949	31	TGGTGTCCAGCAATACGAAGATGTCCACGAAG	64.3875	14	24	4	28	5
11299	2881	2911	30	TTCTTTAGGCAGGTCCTTGATGTCACAGCGT	63.0483871	13197	2917	2948	31	ATGGTGTCCAGCAATACGAAGATGTCCACGAA	63.10625	14	30	4	34	6
11298	2880	2910	30	TTTCTTTAGGCAGGTCCTTGATGTCACAGCG	63.0483871	13200	2920	2951	31	GTGTCCAGCAATACGAAGATGTCCACGAAGGA	64.3875	14	31	4	35	10
12191	18772	18802	30	CAGACATAGCAATAATACCCATAGCAAAAGG	59.08064516	13975	18817	18848	31	CATACAAAAAAAAGAACAAAGACCATTGAGTA	55.41875	14	37	4	41	15
12189	18770	18800	30	AGCAGACATAGCAATAATACCCATAGCAAAA	57.75806452	13974	18816	18847	31	TCATACAAAAAAAAGAACAAAGACCATTGAGT	55.41875	14	39	3	42	16
12188	18769	18799	30	AAGCAGACATAGCAATAATACCCATAGCAAA	57.75806452	13975	18817	18848	31	CATACAAAAAAAAGAACAAAGACCATTGAGTA	55.41875	14	39	4	43	18
12189	18770	18800	30	AGCAGACATAGCAATAATACCCATAGCAAAA	57.75806452	13975	18817	18848	31	CATACAAAAAAAAGAACAAAGACCATTGAGTA	55.41875	14	39	4	43	17
12185	18766	18796	30	CAAAAGCAGACATAGCAATAATACCCATAGC	59.08064516	13975	18817	18848	31	CATACAAAAAAAAGAACAAAGACCATTGAGTA	55.41875	14	40	4	44	21
12186	18767	18797	30	AAAAGCAGACATAGCAATAATACCCATAGCA	57.75806452	13975	18817	18848	31	CATACAAAAAAAAGAACAAAGACCATTGAGTA	55.41875	14	40	4	44	20
12187	18768	18798	30	AAAGCAGACATAGCAATAATACCCATAGCAA	57.75806452	13975	18817	18848	31	CATACAAAAAAAAGAACAAAGACCATTGAGTA	55.41875	14	40	4	44	19
12100	18188	18218	30	TGTAGAAACTAAGTAATCATAAACACCAAGA	55.11290323	13916	18219	18250	31	GTCAGTCTAAAGTAGCGGTTGAGTAAACAAAA	59.2625	14	38	7	45	1
12687	26904	26934	30	CCAGACTCATCAAATAAGTAGTATGTAGCCA	59.08064516	14411	26942	26973	31	CTCATCTAAATCAATGCCCAGTGGTGTAAGTA	60.54375	14	32	13	45	8
12100	18188	18218	30	TGTAGAAACTAAGTAATCATAAACACCAAGA	55.11290323	13918	18221	18252	31	CAGTCTAAAGTAGCGGTTGAGTAAACAAAAGA	59.2625	14	38	13	51	3
12101	18189	18219	30	GTAGAAACTAAGTAATCATAAACACCAAGAG	56.43548387	13918	18221	18252	31	CAGTCTAAAGTAGCGGTTGAGTAAACAAAAGA	59.2625	14	38	13	51	2
12184	18765	18795	30	GCAAAAGCAGACATAGCAATAATACCCATAG	59.08064516	13975	18817	18848	31	CATACAAAAAAAAGAACAAAGACCATTGAGTA	55.41875	14	47	4	51	22
12100	18188	18218	30	TGTAGAAACTAAGTAATCATAAACACCAAGA	55.11290323	13919	18222	18253	31	AGTCTAAAGTAGCGGTTGAGTAAACAAAAGAG	59.2625	14	38	16	54	4
12101	18189	18219	30	GTAGAAACTAAGTAATCATAAACACCAAGAG	56.43548387	13919	18222	18253	31	AGTCTAAAGTAGCGGTTGAGTAAACAAAAGAG	59.2625	14	38	16	54	3
12102	18190	18220	30	TAGAAACTAAGTAATCATAAACACCAAGAGT	55.11290323	13919	18222	18253	31	AGTCTAAAGTAGCGGTTGAGTAAACAAAAGAG	59.2625	14	40	16	56	2
12100	18188	18218	30	TGTAGAAACTAAGTAATCATAAACACCAAGA	55.11290323	13921	18224	18255	31	TCTAAAGTAGCGGTTGAGTAAACAAAAGAGGC	60.54375	14	38	19	57	6
12103	18191	18221	30	AGAAACTAAGTAATCATAAACACCAAGAGTC	56.43548387	13921	18224	18255	31	TCTAAAGTAGCGGTTGAGTAAACAAAAGAGGC	60.54375	14	38	19	57	3
12102	18190	18220	30	TAGAAACTAAGTAATCATAAACACCAAGAGT	55.11290323	13921	18224	18255	31	TCTAAAGTAGCGGTTGAGTAAACAAAAGAGGC	60.54375	14	40	19	59	4
11779	10223	10253	30	CACCCTGTTGTCCATCAAAGTGTCCCTTATT	61.72580645	13627	10275	10306	31	TTCTAAACTCTGAAGTCTTGTAAAAGTGTTCC	57.98125	14	20	42	62	22
12099	18182	18212	30	CTCCTGTGTAGAAACTAAGTAATCATAAACA	56.43548387	13919	18222	18253	31	AGTCTAAAGTAGCGGTTGAGTAAACAAAAGAG	59.2625	14	47	16	63	10
11780	10224	10254	30	ACCCTGTTGTCCATCAAAGTGTCCCTTATTT	60.40322581	13628	10276	10307	31	TCTAAACTCTGAAGTCTTGTAAAAGTGTTCCA	57.98125	14	24	43	67	22
11778	10222	10252	30	TCACCCTGTTGTCCATCAAAGTGTCCCTTAT	61.72580645	13626	10274	10305	31	TTTCTAAACTCTGAAGTCTTGTAAAAGTGTTC	56.7	14	22	49	71	22
12416	22087	22117	30	GAGAATGTCTTTCATAAGTCTTTTGACCAGC	59.08064516	14167	22141	22172	31	AACCATTCTTCACTGTAACACTATCAACGATG	59.2625	14	50	39	89	24
12312	20319	20349	30	ACAGAATAAACACCAGGTAAGAATGAGTAAA	56.43548387	14081	20366	20397	31	TACAGTGAATGACATAAGGAATAGTAAAGTAT	55.41875	14	43	49	92	17
11021	472	502	30	TCTGTCTCTGCGGTAAGGCTTGAGTTTCATC	63.0483871	12968	512	543	31	CTTTTTGTCCTTTTTAGGCTCTGTTGGTGGGA	61.825	14	12	82	94	10
12621	26644	26674	30	TCTGATTGTCCTCACTGCCGTCTTGTTGACC	64.37096774	14359	26691	26722	31	TCATCATCTAACCAATCTTCTTCTTGCTCTTC	59.2625	14	47	49	96	17
12620	26643	26673	30	GTCTGATTGTCCTCACTGCCGTCTTGTTGAC	64.37096774	14359	26691	26722	31	TCATCATCTAACCAATCTTCTTCTTGCTCTTC	59.2625	14	48	49	97	18
11022	473	503	30	CTGTCTCTGCGGTAAGGCTTGAGTTTCATCA	63.0483871	12968	512	543	31	CTTTTTGTCCTTTTTAGGCTCTGTTGGTGGGA	61.825	14	16	82	98	9
11023	474	504	30	TGTCTCTGCGGTAAGGCTTGAGTTTCATCAG	63.0483871	12969	513	544	31	TTTTTGTCCTTTTTAGGCTCTGTTGGTGGGAA	60.54375	14	17	82	99	9
12310	20317	20347	30	TAACAGAATAAACACCAGGTAAGAATGAGTA	56.43548387	14081	20366	20397	31	TACAGTGAATGACATAAGGAATAGTAAAGTAT	55.41875	14	52	49	101	19
12311	20318	20348	30	AACAGAATAAACACCAGGTAAGAATGAGTAA	56.43548387	14081	20366	20397	31	TACAGTGAATGACATAAGGAATAGTAAAGTAT	55.41875	14	52	49	101	18
12678	26852	26882	30	CTCATCTGGAGGGTAGAAAGAACAATACATA	59.08064516	14401	26903	26934	31	ACCAGACTCATCAAATAAGTAGTATGTAGCCA	59.2625	14	68	33	101	21
12618	26641	26671	30	TTGTCTGATTGTCCTCACTGCCGTCTTGTTG	63.0483871	14359	26691	26722	31	TCATCATCTAACCAATCTTCTTCTTGCTCTTC	59.2625	14	59	49	108	20
12622	26645	26675	30	CTGATTGTCCTCACTGCCGTCTTGTTGACCA	64.37096774	14360	26692	26723	31	CATCATCTAACCAATCTTCTTCTTGCTCTTCT	59.2625	14	41	72	113	17
12616	26639	26669	30	AGTTGTCTGATTGTCCTCACTGCCGTCTTGT	63.0483871	14360	26692	26723	31	CATCATCTAACCAATCTTCTTCTTGCTCTTCT	59.2625	14	63	72	135	23
12307	20314	20344	30	AAATAACAGAATAAACACCAGGTAAGAATGA	55.11290323	14081	20366	20397	31	TACAGTGAATGACATAAGGAATAGTAAAGTAT	55.41875	14	89	49	138	22
12623	26646	26676	30	TGATTGTCCTCACTGCCGTCTTGTTGACCAA	63.0483871	14361	26693	26724	31	ATCATCTAACCAATCTTCTTCTTGCTCTTCTT	57.98125	14	37	102	139	17
11387	4114	4144	30	CATTTCCAGCAAAGCCAAAGCCTCATTATTA	59.08064516	13284	4167	4198	31	CAAGAAGTAGACTAAAGCATAAAGATAGAGAA	56.7	14	87	56	143	23
11777	10221	10251	30	TTCACCCTGTTGTCCATCAAAGTGTCCCTTA	61.72580645	13626	10274	10305	31	TTTCTAAACTCTGAAGTCTTGTAAAAGTGTTC	56.7	14	99	49	148	23
12620	26643	26673	30	GTCTGATTGTCCTCACTGCCGTCTTGTTGAC	64.37096774	14361	26693	26724	31	ATCATCTAACCAATCTTCTTCTTGCTCTTCTT	57.98125	14	48	102	150	20
11387	4114	4144	30	CATTTCCAGCAAAGCCAAAGCCTCATTATTA	59.08064516	13285	4168	4199	31	AAGAAGTAGACTAAAGCATAAAGATAGAGAAA	55.41875	14	87	67	154	24
12304	20311	20341	30	AGTAAATAACAGAATAAACACCAGGTAAGAA	55.11290323	14081	20366	20397	31	TACAGTGAATGACATAAGGAATAGTAAAGTAT	55.41875	14	130	49	179	25
11412	4176	4206	30	GACTAAAGCATAAAGATAGAGAAAAGGGGCT	59.08064516	13295	4213	4244	31	CCAGCAGCAACGAGCAAAAGGTGTGAGTAAAC	64.3875	14	163	18	181	7
11412	4176	4206	30	GACTAAAGCATAAAGATAGAGAAAAGGGGCT	59.08064516	13296	4214	4245	31	CAGCAGCAACGAGCAAAAGGTGTGAGTAAACT	63.10625	14	163	19	182	8
11412	4176	4206	30	GACTAAAGCATAAAGATAGAGAAAAGGGGCT	59.08064516	13299	4217	4248	31	CAGCAACGAGCAAAAGGTGTGAGTAAACTGTT	61.825	14	163	19	182	11
11024	475	505	30	GTCTCTGCGGTAAGGCTTGAGTTTCATCAGC	64.37096774	12970	514	545	31	TTTTGTCCTTTTTAGGCTCTGTTGGTGGGAAT	60.54375	14	18	167	185	9
11021	472	502	30	TCTGTCTCTGCGGTAAGGCTTGAGTTTCATC	63.0483871	12965	509	540	31	CTTCTTTTTGTCCTTTTTAGGCTCTGTTGGTG	60.54375	14	12	183	195	7
11021	472	502	30	TCTGTCTCTGCGGTAAGGCTTGAGTTTCATC	63.0483871	12971	515	546	31	TTTGTCCTTTTTAGGCTCTGTTGGTGGGAATG	61.825	14	12	191	203	13
11024	475	505	30	GTCTCTGCGGTAAGGCTTGAGTTTCATCAGC	64.37096774	12971	515	546	31	TTTGTCCTTTTTAGGCTCTGTTGGTGGGAATG	61.825	14	18	191	209	10
12623	26646	26676	30	TGATTGTCCTCACTGCCGTCTTGTTGACCAA	63.0483871	14364	26696	26727	31	ATCTAACCAATCTTCTTCTTGCTCTTCTTCAG	59.2625	14	37	190	227	20
12618	26641	26671	30	TTGTCTGATTGTCCTCACTGCCGTCTTGTTG	63.0483871	14362	26694	26725	31	TCATCTAACCAATCTTCTTCTTGCTCTTCTTC	59.2625	14	59	169	228	23
12621	26644	26674	30	TCTGATTGTCCTCACTGCCGTCTTGTTGACC	64.37096774	14363	26695	26726	31	CATCTAACCAATCTTCTTCTTGCTCTTCTTCA	59.2625	14	47	183	230	21
12623	26646	26676	30	TGATTGTCCTCACTGCCGTCTTGTTGACCAA	63.0483871	14367	26701	26732	31	ACCAATCTTCTTCTTGCTCTTCTTCAGGTTGA	60.54375	14	37	197	234	25
12622	26645	26675	30	CTGATTGTCCTCACTGCCGTCTTGTTGACCA	64.37096774	14366	26698	26729	31	CTAACCAATCTTCTTCTTGCTCTTCTTCAGGT	60.54375	14	41	195	236	23
12621	26644	26674	30	TCTGATTGTCCTCACTGCCGTCTTGTTGACC	64.37096774	14365	26697	26728	31	TCTAACCAATCTTCTTCTTGCTCTTCTTCAGG	60.54375	14	47	192	239	23
12620	26643	26673	30	GTCTGATTGTCCTCACTGCCGTCTTGTTGAC	64.37096774	14365	26697	26728	31	TCTAACCAATCTTCTTCTTGCTCTTCTTCAGG	60.54375	14	48	192	240	24
12621	26644	26674	30	TCTGATTGTCCTCACTGCCGTCTTGTTGACC	64.37096774	14366	26698	26729	31	CTAACCAATCTTCTTCTTGCTCTTCTTCAGGT	60.54375	14	47	195	242	24
12620	26643	26673	30	GTCTGATTGTCCTCACTGCCGTCTTGTTGAC	64.37096774	14366	26698	26729	31	CTAACCAATCTTCTTCTTGCTCTTCTTCAGGT	60.54375	14	48	195	243	25
12617	26640	26670	30	GTTGTCTGATTGTCCTCACTGCCGTCTTGTT	63.0483871	14363	26695	26726	31	CATCTAACCAATCTTCTTCTTGCTCTTCTTCA	59.2625	14	62	183	245	25
12619	26642	26672	30	TGTCTGATTGTCCTCACTGCCGTCTTGTTGA	63.0483871	14365	26697	26728	31	TCTAACCAATCTTCTTCTTGCTCTTCTTCAGG	60.54375	14	55	192	247	25
12618	26641	26671	30	TTGTCTGATTGTCCTCACTGCCGTCTTGTTG	63.0483871	14364	26696	26727	31	ATCTAACCAATCTTCTTCTTGCTCTTCTTCAG	59.2625	14	59	190	249	25
11014	465	495	30	TGTTTCTTCTGTCTCTGCGGTAAGGCTTGAG	63.0483871	12965	509	540	31	CTTCTTTTTGTCCTTTTTAGGCTCTGTTGGTG	60.54375	14	77	183	260	14
11024	475	505	30	GTCTCTGCGGTAAGGCTTGAGTTTCATCAGC	64.37096774	12962	506	537	31	CTTCTTCTTTTTGTCCTTTTTAGGCTCTGTTG	59.2625	14	18	257	275	1
11021	472	502	30	TCTGTCTCTGCGGTAAGGCTTGAGTTTCATC	63.0483871	12961	505	536	31	CCTTCTTCTTTTTGTCCTTTTTAGGCTCTGTT	59.2625	14	12	268	280	3
11023	474	504	30	TGTCTCTGCGGTAAGGCTTGAGTTTCATCAG	63.0483871	12961	505	536	31	CCTTCTTCTTTTTGTCCTTTTTAGGCTCTGTT	59.2625	14	17	268	285	1
11009	460	490	30	TTTGCTGTTTCTTCTGTCTCTGCGGTAAGGC	63.0483871	12965	509	540	31	CTTCTTTTTGTCCTTTTTAGGCTCTGTTGGTG	60.54375	14	155	183	338	19
11014	465	495	30	TGTTTCTTCTGTCTCTGCGGTAAGGCTTGAG	63.0483871	12961	505	536	31	CCTTCTTCTTTTTGTCCTTTTTAGGCTCTGTT	59.2625	14	77	268	345	10
11013	464	494	30	CTGTTTCTTCTGTCTCTGCGGTAAGGCTTGA	63.0483871	12957	495	526	31	GTTTCATCAGCCTTCTTCTTTTTGTCCTTTTT	57.98125	14	86	284	370	1
11013	464	494	30	CTGTTTCTTCTGTCTCTGCGGTAAGGCTTGA	63.0483871	12960	498	529	31	TCATCAGCCTTCTTCTTTTTGTCCTTTTTAGG	59.2625	14	86	304	390	4
11009	460	490	30	TTTGCTGTTTCTTCTGTCTCTGCGGTAAGGC	63.0483871	12957	495	526	31	GTTTCATCAGCCTTCTTCTTTTTGTCCTTTTT	57.98125	14	155	284	439	5
11019	470	500	30	CTTCTGTCTCTGCGGTAAGGCTTGAGTTTCA	63.0483871	12972	516	547	31	TTGTCCTTTTTAGGCTCTGTTGGTGGGAATGT	61.825	14	9	5527	5536	16
11022	473	503	30	CTGTCTCTGCGGTAAGGCTTGAGTTTCATCA	63.0483871	12972	516	547	31	TTGTCCTTTTTAGGCTCTGTTGGTGGGAATGT	61.825	14	16	5527	5543	13
11019	470	500	30	CTTCTGTCTCTGCGGTAAGGCTTGAGTTTCA	63.0483871	12974	518	549	31	GTCCTTTTTAGGCTCTGTTGGTGGGAATGTTT	61.825	14	9	5544	5553	18
11020	471	501	30	TTCTGTCTCTGCGGTAAGGCTTGAGTTTCAT	61.72580645	12973	517	548	31	TGTCCTTTTTAGGCTCTGTTGGTGGGAATGTT	61.825	14	12	5546	5558	16
11022	473	503	30	CTGTCTCTGCGGTAAGGCTTGAGTTTCATCA	63.0483871	12974	518	549	31	GTCCTTTTTAGGCTCTGTTGGTGGGAATGTTT	61.825	14	16	5544	5560	15
11020	471	501	30	TTCTGTCTCTGCGGTAAGGCTTGAGTTTCAT	61.72580645	12975	519	550	31	TCCTTTTTAGGCTCTGTTGGTGGGAATGTTTT	60.54375	14	12	5550	5562	18
11019	470	500	30	CTTCTGTCTCTGCGGTAAGGCTTGAGTTTCA	63.0483871	12978	522	553	31	TTTTTAGGCTCTGTTGGTGGGAATGTTTTGTA	59.2625	14	9	5556	5565	22
11023	474	504	30	TGTCTCTGCGGTAAGGCTTGAGTTTCATCAG	63.0483871	12975	519	550	31	TCCTTTTTAGGCTCTGTTGGTGGGAATGTTTT	60.54375	14	17	5550	5567	15
11018	469	499	30	TCTTCTGTCTCTGCGGTAAGGCTTGAGTTTC	63.0483871	12977	521	552	31	CTTTTTAGGCTCTGTTGGTGGGAATGTTTTGT	60.54375	14	8	5560	5568	22
11017	468	498	30	TTCTTCTGTCTCTGCGGTAAGGCTTGAGTTT	61.72580645	12976	520	551	31	CCTTTTTAGGCTCTGTTGGTGGGAATGTTTTG	61.825	14	12	5560	5572	22
11021	472	502	30	TCTGTCTCTGCGGTAAGGCTTGAGTTTCATC	63.0483871	12976	520	551	31	CCTTTTTAGGCTCTGTTGGTGGGAATGTTTTG	61.825	14	12	5560	5572	18
11022	473	503	30	CTGTCTCTGCGGTAAGGCTTGAGTTTCATCA	63.0483871	12978	522	553	31	TTTTTAGGCTCTGTTGGTGGGAATGTTTTGTA	59.2625	14	16	5556	5572	19
11019	470	500	30	CTTCTGTCTCTGCGGTAAGGCTTGAGTTTCA	63.0483871	12980	524	555	31	TTTAGGCTCTGTTGGTGGGAATGTTTTGTATG	60.54375	14	9	5564	5573	24
11020	471	501	30	TTCTGTCTCTGCGGTAAGGCTTGAGTTTCAT	61.72580645	12980	524	555	31	TTTAGGCTCTGTTGGTGGGAATGTTTTGTATG	60.54375	14	12	5564	5576	23
11024	475	505	30	GTCTCTGCGGTAAGGCTTGAGTTTCATCAGC	64.37096774	12976	520	551	31	CCTTTTTAGGCTCTGTTGGTGGGAATGTTTTG	61.825	14	18	5560	5578	15
11020	471	501	30	TTCTGTCTCTGCGGTAAGGCTTGAGTTTCAT	61.72580645	12979	523	554	31	TTTTAGGCTCTGTTGGTGGGAATGTTTTGTAT	59.2625	14	12	5567	5579	22
11022	473	503	30	CTGTCTCTGCGGTAAGGCTTGAGTTTCATCA	63.0483871	12981	525	556	31	TTAGGCTCTGTTGGTGGGAATGTTTTGTATGC	61.825	14	16	5563	5579	22
11024	475	505	30	GTCTCTGCGGTAAGGCTTGAGTTTCATCAGC	64.37096774	12983	527	558	31	AGGCTCTGTTGGTGGGAATGTTTTGTATGCGT	63.10625	14	18	5561	5579	22
11022	473	503	30	CTGTCTCTGCGGTAAGGCTTGAGTTTCATCA	63.0483871	12980	524	555	31	TTTAGGCTCTGTTGGTGGGAATGTTTTGTATG	60.54375	14	16	5564	5580	21
11022	473	503	30	CTGTCTCTGCGGTAAGGCTTGAGTTTCATCA	63.0483871	12979	523	554	31	TTTTAGGCTCTGTTGGTGGGAATGTTTTGTAT	59.2625	14	16	5567	5583	20
11025	489	519	30	GCTTGAGTTTCATCAGCCTTCTTCTTTTTGT	59.08064516	12983	527	558	31	AGGCTCTGTTGGTGGGAATGTTTTGTATGCGT	63.10625	14	84	5561	5645	8
11025	489	519	30	GCTTGAGTTTCATCAGCCTTCTTCTTTTTGT	59.08064516	12980	524	555	31	TTTAGGCTCTGTTGGTGGGAATGTTTTGTATG	60.54375	14	84	5564	5648	5
11026	490	520	30	CTTGAGTTTCATCAGCCTTCTTCTTTTTGTC	59.08064516	12981	525	556	31	TTAGGCTCTGTTGGTGGGAATGTTTTGTATGC	61.825	14	92	5563	5655	5
11027	491	521	30	TTGAGTTTCATCAGCCTTCTTCTTTTTGTCC	59.08064516	12982	526	557	31	TAGGCTCTGTTGGTGGGAATGTTTTGTATGCG	63.10625	14	99	5561	5660	5
11302	2884	2914	30	TTTAGGCAGGTCCTTGATGTCACAGCGTCCT	64.37096774	14847	2916	2948	32	GATGGTGTCCAGCAATACGAAGATGTCCACGAA	64.4030303	14	15	5	20	2
11302	2884	2914	30	TTTAGGCAGGTCCTTGATGTCACAGCGTCCT	64.37096774	14848	2917	2949	32	ATGGTGTCCAGCAATACGAAGATGTCCACGAAG	64.4030303	14	15	5	20	3
11301	2883	2913	30	CTTTAGGCAGGTCCTTGATGTCACAGCGTCC	65.69354839	14849	2918	2950	32	TGGTGTCCAGCAATACGAAGATGTCCACGAAGG	65.64545455	14	24	4	28	5
11298	2880	2910	30	TTTCTTTAGGCAGGTCCTTGATGTCACAGCG	63.0483871	14851	2920	2952	32	GTGTCCAGCAATACGAAGATGTCCACGAAGGAT	64.4030303	14	31	4	35	10
11299	2881	2911	30	TTCTTTAGGCAGGTCCTTGATGTCACAGCGT	63.0483871	14848	2917	2949	32	ATGGTGTCCAGCAATACGAAGATGTCCACGAAG	64.4030303	14	30	5	35	6
12189	18770	18800	30	AGCAGACATAGCAATAATACCCATAGCAAAA	57.75806452	15522	18816	18848	32	TCATACAAAAAAAAGAACAAAGACCATTGAGTA	55.70606061	14	39	4	43	16
12687	26904	26934	30	CCAGACTCATCAAATAAGTAGTATGTAGCCA	59.08064516	15893	26942	26974	32	CTCATCTAAATCAATGCCCAGTGGTGTAAGTAA	60.67575758	14	32	13	45	8
12100	18188	18218	30	TGTAGAAACTAAGTAATCATAAACACCAAGA	55.11290323	15468	18219	18251	32	GTCAGTCTAAAGTAGCGGTTGAGTAAACAAAAG	60.67575758	14	38	10	48	1
11280	2861	2891	30	CGTGATGTAGCAACAGTGATTTCTTTAGGCA	60.40322581	14845	2914	2946	32	TAGATGGTGTCCAGCAATACGAAGATGTCCACG	64.4030303	14	44	7	51	23
12100	18188	18218	30	TGTAGAAACTAAGTAATCATAAACACCAAGA	55.11290323	15470	18221	18253	32	CAGTCTAAAGTAGCGGTTGAGTAAACAAAAGAG	60.67575758	14	38	16	54	3
12101	18189	18219	30	GTAGAAACTAAGTAATCATAAACACCAAGAG	56.43548387	15470	18221	18253	32	CAGTCTAAAGTAGCGGTTGAGTAAACAAAAGAG	60.67575758	14	38	16	54	2
12100	18188	18218	30	TGTAGAAACTAAGTAATCATAAACACCAAGA	55.11290323	15471	18222	18254	32	AGTCTAAAGTAGCGGTTGAGTAAACAAAAGAGG	60.67575758	14	38	17	55	4
12101	18189	18219	30	GTAGAAACTAAGTAATCATAAACACCAAGAG	56.43548387	15471	18222	18254	32	AGTCTAAAGTAGCGGTTGAGTAAACAAAAGAGG	60.67575758	14	38	17	55	3
12102	18190	18220	30	TAGAAACTAAGTAATCATAAACACCAAGAGT	55.11290323	15471	18222	18254	32	AGTCTAAAGTAGCGGTTGAGTAAACAAAAGAGG	60.67575758	14	40	17	57	2
12099	18182	18212	30	CTCCTGTGTAGAAACTAAGTAATCATAAACA	56.43548387	15471	18222	18254	32	AGTCTAAAGTAGCGGTTGAGTAAACAAAAGAGG	60.67575758	14	47	17	64	10
11779	10223	10253	30	CACCCTGTTGTCCATCAAAGTGTCCCTTATT	61.72580645	15220	10275	10307	32	TTCTAAACTCTGAAGTCTTGTAAAAGTGTTCCA	58.19090909	14	20	48	68	22
11778	10222	10252	30	TCACCCTGTTGTCCATCAAAGTGTCCCTTAT	61.72580645	15219	10274	10306	32	TTTCTAAACTCTGAAGTCTTGTAAAAGTGTTCC	58.19090909	14	22	53	75	22
11780	10224	10254	30	ACCCTGTTGTCCATCAAAGTGTCCCTTATTT	60.40322581	15221	10276	10308	32	TCTAAACTCTGAAGTCTTGTAAAAGTGTTCCAG	59.43333333	14	24	61	85	22
11021	472	502	30	TCTGTCTCTGCGGTAAGGCTTGAGTTTCATC	63.0483871	14649	512	544	32	CTTTTTGTCCTTTTTAGGCTCTGTTGGTGGGAA	61.91818182	14	12	105	117	10
12621	26644	26674	30	TCTGATTGTCCTCACTGCCGTCTTGTTGACC	64.37096774	15847	26691	26723	32	TCATCATCTAACCAATCTTCTTCTTGCTCTTCT	59.43333333	14	47	73	120	17
11022	473	503	30	CTGTCTCTGCGGTAAGGCTTGAGTTTCATCA	63.0483871	14649	512	544	32	CTTTTTGTCCTTTTTAGGCTCTGTTGGTGGGAA	61.91818182	14	16	105	121	9
12620	26643	26673	30	GTCTGATTGTCCTCACTGCCGTCTTGTTGAC	64.37096774	15847	26691	26723	32	TCATCATCTAACCAATCTTCTTCTTGCTCTTCT	59.43333333	14	48	73	121	18
12618	26641	26671	30	TTGTCTGATTGTCCTCACTGCCGTCTTGTTG	63.0483871	15847	26691	26723	32	TCATCATCTAACCAATCTTCTTCTTGCTCTTCT	59.43333333	14	59	73	132	20
12622	26645	26675	30	CTGATTGTCCTCACTGCCGTCTTGTTGACCA	64.37096774	15848	26692	26724	32	CATCATCTAACCAATCTTCTTCTTGCTCTTCTT	59.43333333	14	41	102	143	17
11777	10221	10251	30	TTCACCCTGTTGTCCATCAAAGTGTCCCTTA	61.72580645	15219	10274	10306	32	TTTCTAAACTCTGAAGTCTTGTAAAAGTGTTCC	58.19090909	14	99	53	152	23
12616	26639	26669	30	AGTTGTCTGATTGTCCTCACTGCCGTCTTGT	63.0483871	15848	26692	26724	32	CATCATCTAACCAATCTTCTTCTTGCTCTTCTT	59.43333333	14	63	102	165	23
11412	4176	4206	30	GACTAAAGCATAAAGATAGAGAAAAGGGGCT	59.08064516	14934	4213	4245	32	CCAGCAGCAACGAGCAAAAGGTGTGAGTAAACT	64.4030303	14	163	19	182	7
11412	4176	4206	30	GACTAAAGCATAAAGATAGAGAAAAGGGGCT	59.08064516	14938	4217	4249	32	CAGCAACGAGCAAAAGGTGTGAGTAAACTGTTA	61.91818182	14	163	20	183	11
11412	4176	4206	30	GACTAAAGCATAAAGATAGAGAAAAGGGGCT	59.08064516	14935	4214	4246	32	CAGCAGCAACGAGCAAAAGGTGTGAGTAAACTG	64.4030303	14	163	22	185	8
11023	474	504	30	TGTCTCTGCGGTAAGGCTTGAGTTTCATCAG	63.0483871	14650	513	545	32	TTTTTGTCCTTTTTAGGCTCTGTTGGTGGGAAT	60.67575758	14	17	176	193	9
11387	4114	4144	30	CATTTCCAGCAAAGCCAAAGCCTCATTATTA	59.08064516	14926	4168	4200	32	AAGAAGTAGACTAAAGCATAAAGATAGAGAAAA	55.70606061	14	87	107	194	24
11021	472	502	30	TCTGTCTCTGCGGTAAGGCTTGAGTTTCATC	63.0483871	14646	509	541	32	CTTCTTTTTGTCCTTTTTAGGCTCTGTTGGTGG	61.91818182	14	12	184	196	7
12623	26646	26676	30	TGATTGTCCTCACTGCCGTCTTGTTGACCAA	63.0483871	15849	26693	26725	32	ATCATCTAACCAATCTTCTTCTTGCTCTTCTTC	59.43333333	14	37	169	206	17
12620	26643	26673	30	GTCTGATTGTCCTCACTGCCGTCTTGTTGAC	64.37096774	15849	26693	26725	32	ATCATCTAACCAATCTTCTTCTTGCTCTTCTTC	59.43333333	14	48	169	217	20
11024	475	505	30	GTCTCTGCGGTAAGGCTTGAGTTTCATCAGC	64.37096774	14651	514	546	32	TTTTGTCCTTTTTAGGCTCTGTTGGTGGGAATG	61.91818182	14	18	203	221	9
12623	26646	26676	30	TGATTGTCCTCACTGCCGTCTTGTTGACCAA	63.0483871	15852	26696	26728	32	ATCTAACCAATCTTCTTCTTGCTCTTCTTCAGG	60.67575758	14	37	193	230	20
12621	26644	26674	30	TCTGATTGTCCTCACTGCCGTCTTGTTGACC	64.37096774	15851	26695	26727	32	CATCTAACCAATCTTCTTCTTGCTCTTCTTCAG	60.67575758	14	47	191	238	21
12621	26644	26674	30	TCTGATTGTCCTCACTGCCGTCTTGTTGACC	64.37096774	15853	26697	26729	32	TCTAACCAATCTTCTTCTTGCTCTTCTTCAGGT	60.67575758	14	47	196	243	23
12618	26641	26671	30	TTGTCTGATTGTCCTCACTGCCGTCTTGTTG	63.0483871	15850	26694	26726	32	TCATCTAACCAATCTTCTTCTTGCTCTTCTTCA	59.43333333	14	59	185	244	23
12620	26643	26673	30	GTCTGATTGTCCTCACTGCCGTCTTGTTGAC	64.37096774	15853	26697	26729	32	TCTAACCAATCTTCTTCTTGCTCTTCTTCAGGT	60.67575758	14	48	196	244	24
12619	26642	26672	30	TGTCTGATTGTCCTCACTGCCGTCTTGTTGA	63.0483871	15853	26697	26729	32	TCTAACCAATCTTCTTCTTGCTCTTCTTCAGGT	60.67575758	14	55	196	251	25
12618	26641	26671	30	TTGTCTGATTGTCCTCACTGCCGTCTTGTTG	63.0483871	15852	26696	26728	32	ATCTAACCAATCTTCTTCTTGCTCTTCTTCAGG	60.67575758	14	59	193	252	25
12617	26640	26670	30	GTTGTCTGATTGTCCTCACTGCCGTCTTGTT	63.0483871	15851	26695	26727	32	CATCTAACCAATCTTCTTCTTGCTCTTCTTCAG	60.67575758	14	62	191	253	25
11014	465	495	30	TGTTTCTTCTGTCTCTGCGGTAAGGCTTGAG	63.0483871	14646	509	541	32	CTTCTTTTTGTCCTTTTTAGGCTCTGTTGGTGG	61.91818182	14	77	184	261	14
11024	475	505	30	GTCTCTGCGGTAAGGCTTGAGTTTCATCAGC	64.37096774	14643	506	538	32	CTTCTTCTTTTTGTCCTTTTTAGGCTCTGTTGG	60.67575758	14	18	259	277	1
11021	472	502	30	TCTGTCTCTGCGGTAAGGCTTGAGTTTCATC	63.0483871	14642	505	537	32	CCTTCTTCTTTTTGTCCTTTTTAGGCTCTGTTG	60.67575758	14	12	269	281	3
11023	474	504	30	TGTCTCTGCGGTAAGGCTTGAGTTTCATCAG	63.0483871	14642	505	537	32	CCTTCTTCTTTTTGTCCTTTTTAGGCTCTGTTG	60.67575758	14	17	269	286	1
11009	460	490	30	TTTGCTGTTTCTTCTGTCTCTGCGGTAAGGC	63.0483871	14646	509	541	32	CTTCTTTTTGTCCTTTTTAGGCTCTGTTGGTGG	61.91818182	14	155	184	339	19
11014	465	495	30	TGTTTCTTCTGTCTCTGCGGTAAGGCTTGAG	63.0483871	14642	505	537	32	CCTTCTTCTTTTTGTCCTTTTTAGGCTCTGTTG	60.67575758	14	77	269	346	10
11009	460	490	30	TTTGCTGTTTCTTCTGTCTCTGCGGTAAGGC	63.0483871	14639	495	527	32	GTTTCATCAGCCTTCTTCTTTTTGTCCTTTTTA	58.19090909	14	155	298	453	5
11021	472	502	30	TCTGTCTCTGCGGTAAGGCTTGAGTTTCATC	63.0483871	14652	515	547	32	TTTGTCCTTTTTAGGCTCTGTTGGTGGGAATGT	61.91818182	14	12	5529	5541	13
11024	475	505	30	GTCTCTGCGGTAAGGCTTGAGTTTCATCAGC	64.37096774	14652	515	547	32	TTTGTCCTTTTTAGGCTCTGTTGGTGGGAATGT	61.91818182	14	18	5529	5547	10
11020	471	501	30	TTCTGTCTCTGCGGTAAGGCTTGAGTTTCAT	61.72580645	14654	517	549	32	TGTCCTTTTTAGGCTCTGTTGGTGGGAATGTTT	61.91818182	14	12	5547	5559	16
11019	470	500	30	CTTCTGTCTCTGCGGTAAGGCTTGAGTTTCA	63.0483871	14655	518	550	32	GTCCTTTTTAGGCTCTGTTGGTGGGAATGTTTT	61.91818182	14	9	5552	5561	18
11019	470	500	30	CTTCTGTCTCTGCGGTAAGGCTTGAGTTTCA	63.0483871	14653	516	548	32	TTGTCCTTTTTAGGCTCTGTTGGTGGGAATGTT	61.91818182	14	9	5553	5562	16
11022	473	503	30	CTGTCTCTGCGGTAAGGCTTGAGTTTCATCA	63.0483871	14655	518	550	32	GTCCTTTTTAGGCTCTGTTGGTGGGAATGTTTT	61.91818182	14	16	5552	5568	15
11018	469	499	30	TCTTCTGTCTCTGCGGTAAGGCTTGAGTTTC	63.0483871	14658	521	553	32	CTTTTTAGGCTCTGTTGGTGGGAATGTTTTGTA	60.67575758	14	8	5561	5569	22
11020	471	501	30	TTCTGTCTCTGCGGTAAGGCTTGAGTTTCAT	61.72580645	14656	519	551	32	TCCTTTTTAGGCTCTGTTGGTGGGAATGTTTTG	61.91818182	14	12	5560	5572	18
11024	475	505	30	GTCTCTGCGGTAAGGCTTGAGTTTCATCAGC	64.37096774	14666	529	561	32	GCTCTGTTGGTGGGAATGTTTTGTATGCGTCAA	63.16060606	14	18	5556	5574	24
11017	468	498	30	TTCTTCTGTCTCTGCGGTAAGGCTTGAGTTT	61.72580645	14657	520	552	32	CCTTTTTAGGCTCTGTTGGTGGGAATGTTTTGT	61.91818182	14	12	5563	5575	22
11021	472	502	30	TCTGTCTCTGCGGTAAGGCTTGAGTTTCATC	63.0483871	14657	520	552	32	CCTTTTTAGGCTCTGTTGGTGGGAATGTTTTGT	61.91818182	14	12	5563	5575	18
11019	470	500	30	CTTCTGTCTCTGCGGTAAGGCTTGAGTTTCA	63.0483871	14660	523	555	32	TTTTAGGCTCTGTTGGTGGGAATGTTTTGTATG	60.67575758	14	9	5568	5577	23
11023	474	504	30	TGTCTCTGCGGTAAGGCTTGAGTTTCATCAG	63.0483871	14656	519	551	32	TCCTTTTTAGGCTCTGTTGGTGGGAATGTTTTG	61.91818182	14	17	5560	5577	15
11019	470	500	30	CTTCTGTCTCTGCGGTAAGGCTTGAGTTTCA	63.0483871	14659	522	554	32	TTTTTAGGCTCTGTTGGTGGGAATGTTTTGTAT	59.43333333	14	9	5569	5578	22
11022	473	503	30	CTGTCTCTGCGGTAAGGCTTGAGTTTCATCA	63.0483871	14662	525	557	32	TTAGGCTCTGTTGGTGGGAATGTTTTGTATGCG	63.16060606	14	16	5563	5579	22
11024	475	505	30	GTCTCTGCGGTAAGGCTTGAGTTTCATCAGC	64.37096774	14664	527	559	32	AGGCTCTGTTGGTGGGAATGTTTTGTATGCGTC	64.4030303	14	18	5561	5579	22
11024	475	505	30	GTCTCTGCGGTAAGGCTTGAGTTTCATCAGC	64.37096774	14657	520	552	32	CCTTTTTAGGCTCTGTTGGTGGGAATGTTTTGT	61.91818182	14	18	5563	5581	15
11022	473	503	30	CTGTCTCTGCGGTAAGGCTTGAGTTTCATCA	63.0483871	14661	524	556	32	TTTAGGCTCTGTTGGTGGGAATGTTTTGTATGC	61.91818182	14	16	5566	5582	21
11022	473	503	30	CTGTCTCTGCGGTAAGGCTTGAGTTTCATCA	63.0483871	14660	523	555	32	TTTTAGGCTCTGTTGGTGGGAATGTTTTGTATG	60.67575758	14	16	5568	5584	20
11016	467	497	30	TTTCTTCTGTCTCTGCGGTAAGGCTTGAGTT	61.72580645	14656	519	551	32	TCCTTTTTAGGCTCTGTTGGTGGGAATGTTTTG	61.91818182	14	56	5560	5616	22
11025	489	519	30	GCTTGAGTTTCATCAGCCTTCTTCTTTTTGT	59.08064516	14664	527	559	32	AGGCTCTGTTGGTGGGAATGTTTTGTATGCGTC	64.4030303	14	84	5561	5645	8
11025	489	519	30	GCTTGAGTTTCATCAGCCTTCTTCTTTTTGT	59.08064516	14661	524	556	32	TTTAGGCTCTGTTGGTGGGAATGTTTTGTATGC	61.91818182	14	84	5566	5650	5
11026	490	520	30	CTTGAGTTTCATCAGCCTTCTTCTTTTTGTC	59.08064516	14662	525	557	32	TTAGGCTCTGTTGGTGGGAATGTTTTGTATGCG	63.16060606	14	92	5563	5655	5
11027	491	521	30	TTGAGTTTCATCAGCCTTCTTCTTTTTGTCC	59.08064516	14663	526	558	32	TAGGCTCTGTTGGTGGGAATGTTTTGTATGCGT	63.16060606	14	99	5561	5660	5
11302	2884	2914	30	TTTAGGCAGGTCCTTGATGTCACAGCGTCCT	64.37096774	16271	2916	2949	33	GATGGTGTCCAGCAATACGAAGATGTCCACGAAG	65.62352941	14	15	1	16	2
12687	26904	26934	30	CCAGACTCATCAAATAAGTAGTATGTAGCCA	59.08064516	17167	26942	26975	33	CTCATCTAAATCAATGCCCAGTGGTGTAAGTAAT	60.8	14	32	3	35	8
11779	10223	10253	30	CACCCTGTTGTCCATCAAAGTGTCCCTTATT	61.72580645	16589	10275	10308	33	TTCTAAACTCTGAAGTCTTGTAAAAGTGTTCCAG	59.59411765	14	20	18	38	22
11778	10222	10252	30	TCACCCTGTTGTCCATCAAAGTGTCCCTTAT	61.72580645	16588	10274	10307	33	TTTCTAAACTCTGAAGTCTTGTAAAAGTGTTCCA	58.38823529	14	22	18	40	22
12100	18188	18218	30	TGTAGAAACTAAGTAATCATAAACACCAAGA	55.11290323	16802	18219	18252	33	GTCAGTCTAAAGTAGCGGTTGAGTAAACAAAAGA	60.8	14	38	3	41	1
12100	18188	18218	30	TGTAGAAACTAAGTAATCATAAACACCAAGA	55.11290323	16804	18221	18254	33	CAGTCTAAAGTAGCGGTTGAGTAAACAAAAGAGG	62.00588235	14	38	4	42	3
12100	18188	18218	30	TGTAGAAACTAAGTAATCATAAACACCAAGA	55.11290323	16805	18222	18255	33	AGTCTAAAGTAGCGGTTGAGTAAACAAAAGAGGC	62.00588235	14	38	4	42	4
12101	18189	18219	30	GTAGAAACTAAGTAATCATAAACACCAAGAG	56.43548387	16804	18221	18254	33	CAGTCTAAAGTAGCGGTTGAGTAAACAAAAGAGG	62.00588235	14	38	4	42	2
12101	18189	18219	30	GTAGAAACTAAGTAATCATAAACACCAAGAG	56.43548387	16805	18222	18255	33	AGTCTAAAGTAGCGGTTGAGTAAACAAAAGAGGC	62.00588235	14	38	4	42	3
12102	18190	18220	30	TAGAAACTAAGTAATCATAAACACCAAGAGT	55.11290323	16805	18222	18255	33	AGTCTAAAGTAGCGGTTGAGTAAACAAAAGAGGC	62.00588235	14	40	4	44	2
11280	2861	2891	30	CGTGATGTAGCAACAGTGATTTCTTTAGGCA	60.40322581	16269	2914	2947	33	TAGATGGTGTCCAGCAATACGAAGATGTCCACGA	64.41764706	14	44	1	45	23
12099	18182	18212	30	CTCCTGTGTAGAAACTAAGTAATCATAAACA	56.43548387	16805	18222	18255	33	AGTCTAAAGTAGCGGTTGAGTAAACAAAAGAGGC	62.00588235	14	47	4	51	10
11021	472	502	30	TCTGTCTCTGCGGTAAGGCTTGAGTTTCATC	63.0483871	16102	512	545	33	CTTTTTGTCCTTTTTAGGCTCTGTTGGTGGGAAT	62.00588235	14	12	44	56	10
11022	473	503	30	CTGTCTCTGCGGTAAGGCTTGAGTTTCATCA	63.0483871	16102	512	545	33	CTTTTTGTCCTTTTTAGGCTCTGTTGGTGGGAAT	62.00588235	14	16	44	60	9
11021	472	502	30	TCTGTCTCTGCGGTAAGGCTTGAGTTTCATC	63.0483871	16099	509	542	33	CTTCTTTTTGTCCTTTTTAGGCTCTGTTGGTGGG	63.21176471	14	12	60	72	7
12621	26644	26674	30	TCTGATTGTCCTCACTGCCGTCTTGTTGACC	64.37096774	17126	26691	26724	33	TCATCATCTAACCAATCTTCTTCTTGCTCTTCTT	59.59411765	14	47	35	82	17
12620	26643	26673	30	GTCTGATTGTCCTCACTGCCGTCTTGTTGAC	64.37096774	17126	26691	26724	33	TCATCATCTAACCAATCTTCTTCTTGCTCTTCTT	59.59411765	14	48	35	83	18
12622	26645	26675	30	CTGATTGTCCTCACTGCCGTCTTGTTGACCA	64.37096774	17127	26692	26725	33	CATCATCTAACCAATCTTCTTCTTGCTCTTCTTC	60.8	14	41	46	87	17
12623	26646	26676	30	TGATTGTCCTCACTGCCGTCTTGTTGACCAA	63.0483871	17128	26693	26726	33	ATCATCTAACCAATCTTCTTCTTGCTCTTCTTCA	59.59411765	14	37	50	87	17
12623	26646	26676	30	TGATTGTCCTCACTGCCGTCTTGTTGACCAA	63.0483871	17131	26696	26729	33	ATCTAACCAATCTTCTTCTTGCTCTTCTTCAGGT	60.8	14	37	52	89	20
12618	26641	26671	30	TTGTCTGATTGTCCTCACTGCCGTCTTGTTG	63.0483871	17126	26691	26724	33	TCATCATCTAACCAATCTTCTTCTTGCTCTTCTT	59.59411765	14	59	35	94	20
12621	26644	26674	30	TCTGATTGTCCTCACTGCCGTCTTGTTGACC	64.37096774	17129	26694	26727	33	TCATCTAACCAATCTTCTTCTTGCTCTTCTTCAG	60.8	14	47	50	97	20
12621	26644	26674	30	TCTGATTGTCCTCACTGCCGTCTTGTTGACC	64.37096774	17130	26695	26728	33	CATCTAACCAATCTTCTTCTTGCTCTTCTTCAGG	62.00588235	14	47	50	97	21
12620	26643	26673	30	GTCTGATTGTCCTCACTGCCGTCTTGTTGAC	64.37096774	17128	26693	26726	33	ATCATCTAACCAATCTTCTTCTTGCTCTTCTTCA	59.59411765	14	48	50	98	20
12620	26643	26673	30	GTCTGATTGTCCTCACTGCCGTCTTGTTGAC	64.37096774	17129	26694	26727	33	TCATCTAACCAATCTTCTTCTTGCTCTTCTTCAG	60.8	14	48	50	98	21
11021	472	502	30	TCTGTCTCTGCGGTAAGGCTTGAGTTTCATC	63.0483871	16095	505	538	33	CCTTCTTCTTTTTGTCCTTTTTAGGCTCTGTTGG	62.00588235	14	12	93	105	3
12616	26639	26669	30	AGTTGTCTGATTGTCCTCACTGCCGTCTTGT	63.0483871	17127	26692	26725	33	CATCATCTAACCAATCTTCTTCTTGCTCTTCTTC	60.8	14	63	46	109	23
11023	474	504	30	TGTCTCTGCGGTAAGGCTTGAGTTTCATCAG	63.0483871	16095	505	538	33	CCTTCTTCTTTTTGTCCTTTTTAGGCTCTGTTGG	62.00588235	14	17	93	110	1
11024	475	505	30	GTCTCTGCGGTAAGGCTTGAGTTTCATCAGC	64.37096774	16096	506	539	33	CTTCTTCTTTTTGTCCTTTTTAGGCTCTGTTGGT	60.8	14	18	92	110	1
12618	26641	26671	30	TTGTCTGATTGTCCTCACTGCCGTCTTGTTG	63.0483871	17131	26696	26729	33	ATCTAACCAATCTTCTTCTTGCTCTTCTTCAGGT	60.8	14	59	52	111	25
12617	26640	26670	30	GTTGTCTGATTGTCCTCACTGCCGTCTTGTT	63.0483871	17130	26695	26728	33	CATCTAACCAATCTTCTTCTTGCTCTTCTTCAGG	62.00588235	14	62	50	112	25
11777	10221	10251	30	TTCACCCTGTTGTCCATCAAAGTGTCCCTTA	61.72580645	16588	10274	10307	33	TTTCTAAACTCTGAAGTCTTGTAAAAGTGTTCCA	58.38823529	14	99	18	117	23
11014	465	495	30	TGTTTCTTCTGTCTCTGCGGTAAGGCTTGAG	63.0483871	16099	509	542	33	CTTCTTTTTGTCCTTTTTAGGCTCTGTTGGTGGG	63.21176471	14	77	60	137	14
11023	474	504	30	TGTCTCTGCGGTAAGGCTTGAGTTTCATCAG	63.0483871	16103	513	546	33	TTTTTGTCCTTTTTAGGCTCTGTTGGTGGGAATG	62.00588235	14	17	130	147	9
11412	4176	4206	30	GACTAAAGCATAAAGATAGAGAAAAGGGGCT	59.08064516	16347	4213	4246	33	CCAGCAGCAACGAGCAAAAGGTGTGAGTAAACTG	65.62352941	14	163	1	164	7
11412	4176	4206	30	GACTAAAGCATAAAGATAGAGAAAAGGGGCT	59.08064516	16348	4214	4247	33	CAGCAGCAACGAGCAAAAGGTGTGAGTAAACTGT	64.41764706	14	163	3	166	8
11014	465	495	30	TGTTTCTTCTGTCTCTGCGGTAAGGCTTGAG	63.0483871	16095	505	538	33	CCTTCTTCTTTTTGTCCTTTTTAGGCTCTGTTGG	62.00588235	14	77	93	170	10
11024	475	505	30	GTCTCTGCGGTAAGGCTTGAGTTTCATCAGC	64.37096774	16104	514	547	33	TTTTGTCCTTTTTAGGCTCTGTTGGTGGGAATGT	62.00588235	14	18	158	176	9
11019	470	500	30	CTTCTGTCTCTGCGGTAAGGCTTGAGTTTCA	63.0483871	16106	516	549	33	TTGTCCTTTTTAGGCTCTGTTGGTGGGAATGTTT	62.00588235	14	9	222	231	16
11023	474	504	30	TGTCTCTGCGGTAAGGCTTGAGTTTCATCAG	63.0483871	16118	528	561	33	GGCTCTGTTGGTGGGAATGTTTTGTATGCGTCAA	64.41764706	14	17	215	232	24
11024	475	505	30	GTCTCTGCGGTAAGGCTTGAGTTTCATCAGC	64.37096774	16119	529	562	33	GCTCTGTTGGTGGGAATGTTTTGTATGCGTCAAT	63.21176471	14	18	214	232	24
11019	470	500	30	CTTCTGTCTCTGCGGTAAGGCTTGAGTTTCA	63.0483871	16108	518	551	33	GTCCTTTTTAGGCTCTGTTGGTGGGAATGTTTTG	63.21176471	14	9	224	233	18
11020	471	501	30	TTCTGTCTCTGCGGTAAGGCTTGAGTTTCAT	61.72580645	16107	517	550	33	TGTCCTTTTTAGGCTCTGTTGGTGGGAATGTTTT	62.00588235	14	12	222	234	16
11021	472	502	30	TCTGTCTCTGCGGTAAGGCTTGAGTTTCATC	63.0483871	16105	515	548	33	TTTGTCCTTTTTAGGCTCTGTTGGTGGGAATGTT	62.00588235	14	12	227	239	13
11022	473	503	30	CTGTCTCTGCGGTAAGGCTTGAGTTTCATCA	63.0483871	16108	518	551	33	GTCCTTTTTAGGCTCTGTTGGTGGGAATGTTTTG	63.21176471	14	16	224	240	15
11022	473	503	30	CTGTCTCTGCGGTAAGGCTTGAGTTTCATCA	63.0483871	16115	525	558	33	TTAGGCTCTGTTGGTGGGAATGTTTTGTATGCGT	63.21176471	14	16	224	240	22
11017	468	498	30	TTCTTCTGTCTCTGCGGTAAGGCTTGAGTTT	61.72580645	16110	520	553	33	CCTTTTTAGGCTCTGTTGGTGGGAATGTTTTGTA	62.00588235	14	12	229	241	22
11020	471	501	30	TTCTGTCTCTGCGGTAAGGCTTGAGTTTCAT	61.72580645	16109	519	552	33	TCCTTTTTAGGCTCTGTTGGTGGGAATGTTTTGT	62.00588235	14	12	229	241	18
11021	472	502	30	TCTGTCTCTGCGGTAAGGCTTGAGTTTCATC	63.0483871	16110	520	553	33	CCTTTTTAGGCTCTGTTGGTGGGAATGTTTTGTA	62.00588235	14	12	229	241	18
11022	473	503	30	CTGTCTCTGCGGTAAGGCTTGAGTTTCATCA	63.0483871	16114	524	557	33	TTTAGGCTCTGTTGGTGGGAATGTTTTGTATGCG	63.21176471	14	16	225	241	21
11022	473	503	30	CTGTCTCTGCGGTAAGGCTTGAGTTTCATCA	63.0483871	16105	515	548	33	TTTGTCCTTTTTAGGCTCTGTTGGTGGGAATGTT	62.00588235	14	16	227	243	12
11022	473	503	30	CTGTCTCTGCGGTAAGGCTTGAGTTTCATCA	63.0483871	16113	523	556	33	TTTTAGGCTCTGTTGGTGGGAATGTTTTGTATGC	62.00588235	14	16	227	243	20
11024	475	505	30	GTCTCTGCGGTAAGGCTTGAGTTTCATCAGC	64.37096774	16117	527	560	33	AGGCTCTGTTGGTGGGAATGTTTTGTATGCGTCA	64.41764706	14	18	225	243	22
11024	475	505	30	GTCTCTGCGGTAAGGCTTGAGTTTCATCAGC	64.37096774	16105	515	548	33	TTTGTCCTTTTTAGGCTCTGTTGGTGGGAATGTT	62.00588235	14	18	227	245	10
11023	474	504	30	TGTCTCTGCGGTAAGGCTTGAGTTTCATCAG	63.0483871	16109	519	552	33	TCCTTTTTAGGCTCTGTTGGTGGGAATGTTTTGT	62.00588235	14	17	229	246	15
11024	475	505	30	GTCTCTGCGGTAAGGCTTGAGTTTCATCAGC	64.37096774	16110	520	553	33	CCTTTTTAGGCTCTGTTGGTGGGAATGTTTTGTA	62.00588235	14	18	229	247	15
11009	460	490	30	TTTGCTGTTTCTTCTGTCTCTGCGGTAAGGC	63.0483871	16093	495	528	33	GTTTCATCAGCCTTCTTCTTTTTGTCCTTTTTAG	59.59411765	14	155	95	250	5
11016	467	497	30	TTTCTTCTGTCTCTGCGGTAAGGCTTGAGTT	61.72580645	16109	519	552	33	TCCTTTTTAGGCTCTGTTGGTGGGAATGTTTTGT	62.00588235	14	56	229	285	22
11025	489	519	30	GCTTGAGTTTCATCAGCCTTCTTCTTTTTGT	59.08064516	16114	524	557	33	TTTAGGCTCTGTTGGTGGGAATGTTTTGTATGCG	63.21176471	14	84	225	309	5
11025	489	519	30	GCTTGAGTTTCATCAGCCTTCTTCTTTTTGT	59.08064516	16117	527	560	33	AGGCTCTGTTGGTGGGAATGTTTTGTATGCGTCA	64.41764706	14	84	225	309	8
11026	490	520	30	CTTGAGTTTCATCAGCCTTCTTCTTTTTGTC	59.08064516	16115	525	558	33	TTAGGCTCTGTTGGTGGGAATGTTTTGTATGCGT	63.21176471	14	92	224	316	5
11027	491	521	30	TTGAGTTTCATCAGCCTTCTTCTTTTTGTCC	59.08064516	16116	526	559	33	TAGGCTCTGTTGGTGGGAATGTTTTGTATGCGTC	64.41764706	14	99	224	323	5
11302	2884	2914	30	TTTAGGCAGGTCCTTGATGTCACAGCGTCCT	64.37096774	17492	2916	2950	34	GATGGTGTCCAGCAATACGAAGATGTCCACGAAGG	66.77428571	14	15	1	16	2
11778	10222	10252	30	TCACCCTGTTGTCCATCAAAGTGTCCCTTAT	61.72580645	17770	10274	10308	34	TTTCTAAACTCTGAAGTCTTGTAAAAGTGTTCCAG	59.74571429	14	22	19	41	22
12100	18188	18218	30	TGTAGAAACTAAGTAATCATAAACACCAAGA	55.11290323	17954	18219	18253	34	GTCAGTCTAAAGTAGCGGTTGAGTAAACAAAAGAG	62.08857143	14	38	3	41	1
12100	18188	18218	30	TGTAGAAACTAAGTAATCATAAACACCAAGA	55.11290323	17956	18221	18255	34	CAGTCTAAAGTAGCGGTTGAGTAAACAAAAGAGGC	63.26	14	38	4	42	3
12101	18189	18219	30	GTAGAAACTAAGTAATCATAAACACCAAGAG	56.43548387	17956	18221	18255	34	CAGTCTAAAGTAGCGGTTGAGTAAACAAAAGAGGC	63.26	14	38	4	42	2
11280	2861	2891	30	CGTGATGTAGCAACAGTGATTTCTTTAGGCA	60.40322581	17490	2914	2948	34	TAGATGGTGTCCAGCAATACGAAGATGTCCACGAA	64.43142857	14	44	1	45	23
11404	4168	4198	30	AAGAAGTAGACTAAAGCATAAAGATAGAGAA	55.11290323	17559	4214	4248	34	CAGCAGCAACGAGCAAAAGGTGTGAGTAAACTGTT	64.43142857	14	53	3	56	16
11405	4169	4199	30	AGAAGTAGACTAAAGCATAAAGATAGAGAAA	55.11290323	17559	4214	4248	34	CAGCAGCAACGAGCAAAAGGTGTGAGTAAACTGTT	64.43142857	14	67	3	70	15
11021	472	502	30	TCTGTCTCTGCGGTAAGGCTTGAGTTTCATC	63.0483871	17345	509	543	34	CTTCTTTTTGTCCTTTTTAGGCTCTGTTGGTGGGA	63.26	14	12	63	75	7
12623	26646	26676	30	TGATTGTCCTCACTGCCGTCTTGTTGACCAA	63.0483871	18231	26693	26727	34	ATCATCTAACCAATCTTCTTCTTGCTCTTCTTCAG	60.91714286	14	37	52	89	17
12622	26645	26675	30	CTGATTGTCCTCACTGCCGTCTTGTTGACCA	64.37096774	18230	26692	26726	34	CATCATCTAACCAATCTTCTTCTTGCTCTTCTTCA	60.91714286	14	41	50	91	17
12621	26644	26674	30	TCTGATTGTCCTCACTGCCGTCTTGTTGACC	64.37096774	18229	26691	26725	34	TCATCATCTAACCAATCTTCTTCTTGCTCTTCTTC	60.91714286	14	47	46	93	17
12620	26643	26673	30	GTCTGATTGTCCTCACTGCCGTCTTGTTGAC	64.37096774	18229	26691	26725	34	TCATCATCTAACCAATCTTCTTCTTGCTCTTCTTC	60.91714286	14	48	46	94	18
12621	26644	26674	30	TCTGATTGTCCTCACTGCCGTCTTGTTGACC	64.37096774	18232	26694	26728	34	TCATCTAACCAATCTTCTTCTTGCTCTTCTTCAGG	62.08857143	14	47	51	98	20
12620	26643	26673	30	GTCTGATTGTCCTCACTGCCGTCTTGTTGAC	64.37096774	18232	26694	26728	34	TCATCTAACCAATCTTCTTCTTGCTCTTCTTCAGG	62.08857143	14	48	51	99	21
12621	26644	26674	30	TCTGATTGTCCTCACTGCCGTCTTGTTGACC	64.37096774	18233	26695	26729	34	CATCTAACCAATCTTCTTCTTGCTCTTCTTCAGGT	62.08857143	14	47	52	99	21
12620	26643	26673	30	GTCTGATTGTCCTCACTGCCGTCTTGTTGAC	64.37096774	18231	26693	26727	34	ATCATCTAACCAATCTTCTTCTTGCTCTTCTTCAG	60.91714286	14	48	52	100	20
11021	472	502	30	TCTGTCTCTGCGGTAAGGCTTGAGTTTCATC	63.0483871	17341	505	539	34	CCTTCTTCTTTTTGTCCTTTTTAGGCTCTGTTGGT	62.08857143	14	12	93	105	3
12618	26641	26671	30	TTGTCTGATTGTCCTCACTGCCGTCTTGTTG	63.0483871	18229	26691	26725	34	TCATCATCTAACCAATCTTCTTCTTGCTCTTCTTC	60.91714286	14	59	46	105	20
11023	474	504	30	TGTCTCTGCGGTAAGGCTTGAGTTTCATCAG	63.0483871	17341	505	539	34	CCTTCTTCTTTTTGTCCTTTTTAGGCTCTGTTGGT	62.08857143	14	17	93	110	1
11406	4170	4200	30	GAAGTAGACTAAAGCATAAAGATAGAGAAAA	55.11290323	17559	4214	4248	34	CAGCAGCAACGAGCAAAAGGTGTGAGTAAACTGTT	64.43142857	14	107	3	110	14
11024	475	505	30	GTCTCTGCGGTAAGGCTTGAGTTTCATCAGC	64.37096774	17342	506	540	34	CTTCTTCTTTTTGTCCTTTTTAGGCTCTGTTGGTG	62.08857143	14	18	93	111	1
12616	26639	26669	30	AGTTGTCTGATTGTCCTCACTGCCGTCTTGT	63.0483871	18230	26692	26726	34	CATCATCTAACCAATCTTCTTCTTGCTCTTCTTCA	60.91714286	14	63	50	113	23
12617	26640	26670	30	GTTGTCTGATTGTCCTCACTGCCGTCTTGTT	63.0483871	18233	26695	26729	34	CATCTAACCAATCTTCTTCTTGCTCTTCTTCAGGT	62.08857143	14	62	52	114	25
11777	10221	10251	30	TTCACCCTGTTGTCCATCAAAGTGTCCCTTA	61.72580645	17770	10274	10308	34	TTTCTAAACTCTGAAGTCTTGTAAAAGTGTTCCAG	59.74571429	14	99	19	118	23
11014	465	495	30	TGTTTCTTCTGTCTCTGCGGTAAGGCTTGAG	63.0483871	17345	509	543	34	CTTCTTTTTGTCCTTTTTAGGCTCTGTTGGTGGGA	63.26	14	77	63	140	14
11021	472	502	30	TCTGTCTCTGCGGTAAGGCTTGAGTTTCATC	63.0483871	17348	512	546	34	CTTTTTGTCCTTTTTAGGCTCTGTTGGTGGGAATG	63.26	14	12	131	143	10
11022	473	503	30	CTGTCTCTGCGGTAAGGCTTGAGTTTCATCA	63.0483871	17348	512	546	34	CTTTTTGTCCTTTTTAGGCTCTGTTGGTGGGAATG	63.26	14	16	131	147	9
11412	4176	4206	30	GACTAAAGCATAAAGATAGAGAAAAGGGGCT	59.08064516	17558	4213	4247	34	CCAGCAGCAACGAGCAAAAGGTGTGAGTAAACTGT	65.60285714	14	163	3	166	7
11412	4176	4206	30	GACTAAAGCATAAAGATAGAGAAAAGGGGCT	59.08064516	17559	4214	4248	34	CAGCAGCAACGAGCAAAAGGTGTGAGTAAACTGTT	64.43142857	14	163	3	166	8
11014	465	495	30	TGTTTCTTCTGTCTCTGCGGTAAGGCTTGAG	63.0483871	17341	505	539	34	CCTTCTTCTTTTTGTCCTTTTTAGGCTCTGTTGGT	62.08857143	14	77	93	170	10
11023	474	504	30	TGTCTCTGCGGTAAGGCTTGAGTTTCATCAG	63.0483871	17349	513	547	34	TTTTTGTCCTTTTTAGGCTCTGTTGGTGGGAATGT	62.08857143	14	17	163	180	9
11014	465	495	30	TGTTTCTTCTGTCTCTGCGGTAAGGCTTGAG	63.0483871	17348	512	546	34	CTTTTTGTCCTTTTTAGGCTCTGTTGGTGGGAATG	63.26	14	77	131	208	17
11019	470	500	30	CTTCTGTCTCTGCGGTAAGGCTTGAGTTTCA	63.0483871	17352	516	550	34	TTGTCCTTTTTAGGCTCTGTTGGTGGGAATGTTTT	62.08857143	14	9	223	232	16
11023	474	504	30	TGTCTCTGCGGTAAGGCTTGAGTTTCATCAG	63.0483871	17364	528	562	34	GGCTCTGTTGGTGGGAATGTTTTGTATGCGTCAAT	64.43142857	14	17	215	232	24
11024	475	505	30	GTCTCTGCGGTAAGGCTTGAGTTTCATCAGC	64.37096774	17365	529	563	34	GCTCTGTTGGTGGGAATGTTTTGTATGCGTCAATA	63.26	14	18	214	232	24
11020	471	501	30	TTCTGTCTCTGCGGTAAGGCTTGAGTTTCAT	61.72580645	17353	517	551	34	TGTCCTTTTTAGGCTCTGTTGGTGGGAATGTTTTG	63.26	14	12	225	237	16
11019	470	500	30	CTTCTGTCTCTGCGGTAAGGCTTGAGTTTCA	63.0483871	17354	518	552	34	GTCCTTTTTAGGCTCTGTTGGTGGGAATGTTTTGT	63.26	14	9	229	238	18
11020	471	501	30	TTCTGTCTCTGCGGTAAGGCTTGAGTTTCAT	61.72580645	17358	522	556	34	TTTTTAGGCTCTGTTGGTGGGAATGTTTTGTATGC	62.08857143	14	12	228	240	21
11021	472	502	30	TCTGTCTCTGCGGTAAGGCTTGAGTTTCATC	63.0483871	17351	515	549	34	TTTGTCCTTTTTAGGCTCTGTTGGTGGGAATGTTT	62.08857143	14	12	228	240	13
11021	472	502	30	TCTGTCTCTGCGGTAAGGCTTGAGTTTCATC	63.0483871	17356	520	554	34	CCTTTTTAGGCTCTGTTGGTGGGAATGTTTTGTAT	62.08857143	14	12	229	241	18
11022	473	503	30	CTGTCTCTGCGGTAAGGCTTGAGTTTCATCA	63.0483871	17360	524	558	34	TTTAGGCTCTGTTGGTGGGAATGTTTTGTATGCGT	63.26	14	16	225	241	21
11022	473	503	30	CTGTCTCTGCGGTAAGGCTTGAGTTTCATCA	63.0483871	17362	526	560	34	TAGGCTCTGTTGGTGGGAATGTTTTGTATGCGTCA	64.43142857	14	16	225	241	23
11022	473	503	30	CTGTCTCTGCGGTAAGGCTTGAGTTTCATCA	63.0483871	17359	523	557	34	TTTTAGGCTCTGTTGGTGGGAATGTTTTGTATGCG	63.26	14	16	227	243	20
11024	475	505	30	GTCTCTGCGGTAAGGCTTGAGTTTCATCAGC	64.37096774	17363	527	561	34	AGGCTCTGTTGGTGGGAATGTTTTGTATGCGTCAA	64.43142857	14	18	225	243	22
11022	473	503	30	CTGTCTCTGCGGTAAGGCTTGAGTTTCATCA	63.0483871	17351	515	549	34	TTTGTCCTTTTTAGGCTCTGTTGGTGGGAATGTTT	62.08857143	14	16	228	244	12
11022	473	503	30	CTGTCTCTGCGGTAAGGCTTGAGTTTCATCA	63.0483871	17354	518	552	34	GTCCTTTTTAGGCTCTGTTGGTGGGAATGTTTTGT	63.26	14	16	229	245	15
11024	475	505	30	GTCTCTGCGGTAAGGCTTGAGTTTCATCAGC	64.37096774	17350	514	548	34	TTTTGTCCTTTTTAGGCTCTGTTGGTGGGAATGTT	62.08857143	14	18	227	245	9
11024	475	505	30	GTCTCTGCGGTAAGGCTTGAGTTTCATCAGC	64.37096774	17351	515	549	34	TTTGTCCTTTTTAGGCTCTGTTGGTGGGAATGTTT	62.08857143	14	18	228	246	10
11023	474	504	30	TGTCTCTGCGGTAAGGCTTGAGTTTCATCAG	63.0483871	17355	519	553	34	TCCTTTTTAGGCTCTGTTGGTGGGAATGTTTTGTA	62.08857143	14	17	230	247	15
11024	475	505	30	GTCTCTGCGGTAAGGCTTGAGTTTCATCAGC	64.37096774	17356	520	554	34	CCTTTTTAGGCTCTGTTGGTGGGAATGTTTTGTAT	62.08857143	14	18	229	247	15
11009	460	490	30	TTTGCTGTTTCTTCTGTCTCTGCGGTAAGGC	63.0483871	17342	506	540	34	CTTCTTCTTTTTGTCCTTTTTAGGCTCTGTTGGTG	62.08857143	14	155	93	248	16
11009	460	490	30	TTTGCTGTTTCTTCTGTCTCTGCGGTAAGGC	63.0483871	17340	495	529	34	GTTTCATCAGCCTTCTTCTTTTTGTCCTTTTTAGG	60.91714286	14	155	98	253	5
11016	467	497	30	TTTCTTCTGTCTCTGCGGTAAGGCTTGAGTT	61.72580645	17355	519	553	34	TCCTTTTTAGGCTCTGTTGGTGGGAATGTTTTGTA	62.08857143	14	56	230	286	22
11025	489	519	30	GCTTGAGTTTCATCAGCCTTCTTCTTTTTGT	59.08064516	17360	524	558	34	TTTAGGCTCTGTTGGTGGGAATGTTTTGTATGCGT	63.26	14	84	225	309	5
11026	490	520	30	CTTGAGTTTCATCAGCCTTCTTCTTTTTGTC	59.08064516	17361	525	559	34	TTAGGCTCTGTTGGTGGGAATGTTTTGTATGCGTC	64.43142857	14	92	224	316	5
11027	491	521	30	TTGAGTTTCATCAGCCTTCTTCTTTTTGTCC	59.08064516	17362	526	560	34	TAGGCTCTGTTGGTGGGAATGTTTTGTATGCGTCA	64.43142857	14	99	225	324	5
12100	18188	18218	30	TGTAGAAACTAAGTAATCATAAACACCAAGA	55.11290323	18939	18219	18254	35	GTCAGTCTAAAGTAGCGGTTGAGTAAACAAAAGAGG	63.30555556	14	38	4	42	1
11404	4168	4198	30	AAGAAGTAGACTAAAGCATAAAGATAGAGAA	55.11290323	18602	4214	4249	35	CAGCAGCAACGAGCAAAAGGTGTGAGTAAACTGTTA	64.44444444	14	53	3	56	16
11405	4169	4199	30	AGAAGTAGACTAAAGCATAAAGATAGAGAAA	55.11290323	18602	4214	4249	35	CAGCAGCAACGAGCAAAAGGTGTGAGTAAACTGTTA	64.44444444	14	67	3	70	15
11021	472	502	30	TCTGTCTCTGCGGTAAGGCTTGAGTTTCATC	63.0483871	18420	509	544	35	CTTCTTTTTGTCCTTTTTAGGCTCTGTTGGTGGGAA	63.30555556	14	12	64	76	7
12623	26646	26676	30	TGATTGTCCTCACTGCCGTCTTGTTGACCAA	63.0483871	19171	26693	26728	35	ATCATCTAACCAATCTTCTTCTTGCTCTTCTTCAGG	62.16666667	14	37	53	90	17
12621	26644	26674	30	TCTGATTGTCCTCACTGCCGTCTTGTTGACC	64.37096774	19169	26691	26726	35	TCATCATCTAACCAATCTTCTTCTTGCTCTTCTTCA	61.02777778	14	47	50	97	17
12620	26643	26673	30	GTCTGATTGTCCTCACTGCCGTCTTGTTGAC	64.37096774	19169	26691	26726	35	TCATCATCTAACCAATCTTCTTCTTGCTCTTCTTCA	61.02777778	14	48	50	98	18
12621	26644	26674	30	TCTGATTGTCCTCACTGCCGTCTTGTTGACC	64.37096774	19172	26694	26729	35	TCATCTAACCAATCTTCTTCTTGCTCTTCTTCAGGT	62.16666667	14	47	53	100	20
12620	26643	26673	30	GTCTGATTGTCCTCACTGCCGTCTTGTTGAC	64.37096774	19171	26693	26728	35	ATCATCTAACCAATCTTCTTCTTGCTCTTCTTCAGG	62.16666667	14	48	53	101	20
12620	26643	26673	30	GTCTGATTGTCCTCACTGCCGTCTTGTTGAC	64.37096774	19172	26694	26729	35	TCATCTAACCAATCTTCTTCTTGCTCTTCTTCAGGT	62.16666667	14	48	53	101	21
11021	472	502	30	TCTGTCTCTGCGGTAAGGCTTGAGTTTCATC	63.0483871	18416	505	540	35	CCTTCTTCTTTTTGTCCTTTTTAGGCTCTGTTGGTG	63.30555556	14	12	94	106	3
12618	26641	26671	30	TTGTCTGATTGTCCTCACTGCCGTCTTGTTG	63.0483871	19169	26691	26726	35	TCATCATCTAACCAATCTTCTTCTTGCTCTTCTTCA	61.02777778	14	59	50	109	20
11406	4170	4200	30	GAAGTAGACTAAAGCATAAAGATAGAGAAAA	55.11290323	18602	4214	4249	35	CAGCAGCAACGAGCAAAAGGTGTGAGTAAACTGTTA	64.44444444	14	107	3	110	14
11023	474	504	30	TGTCTCTGCGGTAAGGCTTGAGTTTCATCAG	63.0483871	18416	505	540	35	CCTTCTTCTTTTTGTCCTTTTTAGGCTCTGTTGGTG	63.30555556	14	17	94	111	1
11024	475	505	30	GTCTCTGCGGTAAGGCTTGAGTTTCATCAGC	64.37096774	18417	506	541	35	CTTCTTCTTTTTGTCCTTTTTAGGCTCTGTTGGTGG	63.30555556	14	18	93	111	1
11384	4111	4141	30	CGGCATTTCCAGCAAAGCCAAAGCCTCATTA	63.0483871	18594	4166	4201	35	GCAAGAAGTAGACTAAAGCATAAAGATAGAGAAAAG	59.88888889	14	87	40	127	25
11014	465	495	30	TGTTTCTTCTGTCTCTGCGGTAAGGCTTGAG	63.0483871	18420	509	544	35	CTTCTTTTTGTCCTTTTTAGGCTCTGTTGGTGGGAA	63.30555556	14	77	64	141	14
11412	4176	4206	30	GACTAAAGCATAAAGATAGAGAAAAGGGGCT	59.08064516	18601	4213	4248	35	CCAGCAGCAACGAGCAAAAGGTGTGAGTAAACTGTT	65.58333333	14	163	3	166	7
11412	4176	4206	30	GACTAAAGCATAAAGATAGAGAAAAGGGGCT	59.08064516	18602	4214	4249	35	CAGCAGCAACGAGCAAAAGGTGTGAGTAAACTGTTA	64.44444444	14	163	3	166	8
11014	465	495	30	TGTTTCTTCTGTCTCTGCGGTAAGGCTTGAG	63.0483871	18416	505	540	35	CCTTCTTCTTTTTGTCCTTTTTAGGCTCTGTTGGTG	63.30555556	14	77	94	171	10
11021	472	502	30	TCTGTCTCTGCGGTAAGGCTTGAGTTTCATC	63.0483871	18423	512	547	35	CTTTTTGTCCTTTTTAGGCTCTGTTGGTGGGAATGT	63.30555556	14	12	164	176	10
11022	473	503	30	CTGTCTCTGCGGTAAGGCTTGAGTTTCATCA	63.0483871	18423	512	547	35	CTTTTTGTCCTTTTTAGGCTCTGTTGGTGGGAATGT	63.30555556	14	16	164	180	9
11023	474	504	30	TGTCTCTGCGGTAAGGCTTGAGTTTCATCAG	63.0483871	18439	528	563	35	GGCTCTGTTGGTGGGAATGTTTTGTATGCGTCAATA	64.44444444	14	17	215	232	24
11019	470	500	30	CTTCTGTCTCTGCGGTAAGGCTTGAGTTTCA	63.0483871	18427	516	551	35	TTGTCCTTTTTAGGCTCTGTTGGTGGGAATGTTTTG	63.30555556	14	9	226	235	16
11021	472	502	30	TCTGTCTCTGCGGTAAGGCTTGAGTTTCATC	63.0483871	18437	526	561	35	TAGGCTCTGTTGGTGGGAATGTTTTGTATGCGTCAA	64.44444444	14	12	225	237	24
11019	470	500	30	CTTCTGTCTCTGCGGTAAGGCTTGAGTTTCA	63.0483871	18429	518	553	35	GTCCTTTTTAGGCTCTGTTGGTGGGAATGTTTTGTA	63.30555556	14	9	230	239	18
11020	471	501	30	TTCTGTCTCTGCGGTAAGGCTTGAGTTTCAT	61.72580645	18433	522	557	35	TTTTTAGGCTCTGTTGGTGGGAATGTTTTGTATGCG	63.30555556	14	12	228	240	21
11014	465	495	30	TGTTTCTTCTGTCTCTGCGGTAAGGCTTGAG	63.0483871	18423	512	547	35	CTTTTTGTCCTTTTTAGGCTCTGTTGGTGGGAATGT	63.30555556	14	77	164	241	17
11021	472	502	30	TCTGTCTCTGCGGTAAGGCTTGAGTTTCATC	63.0483871	18426	515	550	35	TTTGTCCTTTTTAGGCTCTGTTGGTGGGAATGTTTT	62.16666667	14	12	229	241	13
11020	471	501	30	TTCTGTCTCTGCGGTAAGGCTTGAGTTTCAT	61.72580645	18428	517	552	35	TGTCCTTTTTAGGCTCTGTTGGTGGGAATGTTTTGT	63.30555556	14	12	230	242	16
11023	474	504	30	TGTCTCTGCGGTAAGGCTTGAGTTTCATCAG	63.0483871	18437	526	561	35	TAGGCTCTGTTGGTGGGAATGTTTTGTATGCGTCAA	64.44444444	14	17	225	242	22
11022	473	503	30	CTGTCTCTGCGGTAAGGCTTGAGTTTCATCA	63.0483871	18434	523	558	35	TTTTAGGCTCTGTTGGTGGGAATGTTTTGTATGCGT	63.30555556	14	16	227	243	20
11024	475	505	30	GTCTCTGCGGTAAGGCTTGAGTTTCATCAGC	64.37096774	18438	527	562	35	AGGCTCTGTTGGTGGGAATGTTTTGTATGCGTCAAT	64.44444444	14	18	225	243	22
11021	472	502	30	TCTGTCTCTGCGGTAAGGCTTGAGTTTCATC	63.0483871	18431	520	555	35	CCTTTTTAGGCTCTGTTGGTGGGAATGTTTTGTATG	63.30555556	14	12	232	244	18
11022	473	503	30	CTGTCTCTGCGGTAAGGCTTGAGTTTCATCA	63.0483871	18426	515	550	35	TTTGTCCTTTTTAGGCTCTGTTGGTGGGAATGTTTT	62.16666667	14	16	229	245	12
11022	473	503	30	CTGTCTCTGCGGTAAGGCTTGAGTTTCATCA	63.0483871	18429	518	553	35	GTCCTTTTTAGGCTCTGTTGGTGGGAATGTTTTGTA	63.30555556	14	16	230	246	15
11024	475	505	30	GTCTCTGCGGTAAGGCTTGAGTTTCATCAGC	64.37096774	18425	514	549	35	TTTTGTCCTTTTTAGGCTCTGTTGGTGGGAATGTTT	62.16666667	14	18	228	246	9
11023	474	504	30	TGTCTCTGCGGTAAGGCTTGAGTTTCATCAG	63.0483871	18430	519	554	35	TCCTTTTTAGGCTCTGTTGGTGGGAATGTTTTGTAT	62.16666667	14	17	230	247	15
11024	475	505	30	GTCTCTGCGGTAAGGCTTGAGTTTCATCAGC	64.37096774	18426	515	550	35	TTTGTCCTTTTTAGGCTCTGTTGGTGGGAATGTTTT	62.16666667	14	18	229	247	10
11009	460	490	30	TTTGCTGTTTCTTCTGTCTCTGCGGTAAGGC	63.0483871	18417	506	541	35	CTTCTTCTTTTTGTCCTTTTTAGGCTCTGTTGGTGG	63.30555556	14	155	93	248	16
11023	474	504	30	TGTCTCTGCGGTAAGGCTTGAGTTTCATCAG	63.0483871	18424	513	548	35	TTTTTGTCCTTTTTAGGCTCTGTTGGTGGGAATGTT	62.16666667	14	17	232	249	9
11008	459	489	30	GTTTGCTGTTTCTTCTGTCTCTGCGGTAAGG	63.0483871	18416	505	540	35	CCTTCTTCTTTTTGTCCTTTTTAGGCTCTGTTGGTG	63.30555556	14	175	94	269	16
11025	489	519	30	GCTTGAGTTTCATCAGCCTTCTTCTTTTTGT	59.08064516	18435	524	559	35	TTTAGGCTCTGTTGGTGGGAATGTTTTGTATGCGTC	64.44444444	14	84	225	309	5
11026	490	520	30	CTTGAGTTTCATCAGCCTTCTTCTTTTTGTC	59.08064516	18436	525	560	35	TTAGGCTCTGTTGGTGGGAATGTTTTGTATGCGTCA	64.44444444	14	92	225	317	5
12100	18188	18218	30	TGTAGAAACTAAGTAATCATAAACACCAAGA	55.11290323	19776	18219	18255	36	GTCAGTCTAAAGTAGCGGTTGAGTAAACAAAAGAGGC	64.45675676	14	38	4	42	1
12623	26646	26676	30	TGATTGTCCTCACTGCCGTCTTGTTGACCAA	63.0483871	19966	26693	26729	36	ATCATCTAACCAATCTTCTTCTTGCTCTTCTTCAGGT	62.24054054	14	37	55	92	17
11021	472	502	30	TCTGTCTCTGCGGTAAGGCTTGAGTTTCATC	63.0483871	19333	509	545	36	CTTCTTTTTGTCCTTTTTAGGCTCTGTTGGTGGGAAT	63.34864865	14	12	84	96	7
12621	26644	26674	30	TCTGATTGTCCTCACTGCCGTCTTGTTGACC	64.37096774	19964	26691	26727	36	TCATCATCTAACCAATCTTCTTCTTGCTCTTCTTCAG	62.24054054	14	47	52	99	17
12620	26643	26673	30	GTCTGATTGTCCTCACTGCCGTCTTGTTGAC	64.37096774	19964	26691	26727	36	TCATCATCTAACCAATCTTCTTCTTGCTCTTCTTCAG	62.24054054	14	48	52	100	18
12620	26643	26673	30	GTCTGATTGTCCTCACTGCCGTCTTGTTGAC	64.37096774	19966	26693	26729	36	ATCATCTAACCAATCTTCTTCTTGCTCTTCTTCAGGT	62.24054054	14	48	55	103	20
11021	472	502	30	TCTGTCTCTGCGGTAAGGCTTGAGTTTCATC	63.0483871	19329	505	541	36	CCTTCTTCTTTTTGTCCTTTTTAGGCTCTGTTGGTGG	64.45675676	14	12	94	106	3
11023	474	504	30	TGTCTCTGCGGTAAGGCTTGAGTTTCATCAG	63.0483871	19329	505	541	36	CCTTCTTCTTTTTGTCCTTTTTAGGCTCTGTTGGTGG	64.45675676	14	17	94	111	1
11024	475	505	30	GTCTCTGCGGTAAGGCTTGAGTTTCATCAGC	64.37096774	19330	506	542	36	CTTCTTCTTTTTGTCCTTTTTAGGCTCTGTTGGTGGG	64.45675676	14	18	94	112	1
11384	4111	4141	30	CGGCATTTCCAGCAAAGCCAAAGCCTCATTA	63.0483871	19484	4166	4202	36	GCAAGAAGTAGACTAAAGCATAAAGATAGAGAAAAGG	61.13243243	14	87	42	129	25
11014	465	495	30	TGTTTCTTCTGTCTCTGCGGTAAGGCTTGAG	63.0483871	19333	509	545	36	CTTCTTTTTGTCCTTTTTAGGCTCTGTTGGTGGGAAT	63.34864865	14	77	84	161	14
11412	4176	4206	30	GACTAAAGCATAAAGATAGAGAAAAGGGGCT	59.08064516	19490	4213	4249	36	CCAGCAGCAACGAGCAAAAGGTGTGAGTAAACTGTTA	65.56486486	14	163	3	166	7
11014	465	495	30	TGTTTCTTCTGTCTCTGCGGTAAGGCTTGAG	63.0483871	19329	505	541	36	CCTTCTTCTTTTTGTCCTTTTTAGGCTCTGTTGGTGG	64.45675676	14	77	94	171	10
11021	472	502	30	TCTGTCTCTGCGGTAAGGCTTGAGTTTCATC	63.0483871	19350	526	562	36	TAGGCTCTGTTGGTGGGAATGTTTTGTATGCGTCAAT	64.45675676	14	12	225	237	24
11019	470	500	30	CTTCTGTCTCTGCGGTAAGGCTTGAGTTTCA	63.0483871	19342	518	554	36	GTCCTTTTTAGGCTCTGTTGGTGGGAATGTTTTGTAT	63.34864865	14	9	230	239	18
11019	470	500	30	CTTCTGTCTCTGCGGTAAGGCTTGAGTTTCA	63.0483871	19340	516	552	36	TTGTCCTTTTTAGGCTCTGTTGGTGGGAATGTTTTGT	63.34864865	14	9	231	240	16
11023	474	504	30	TGTCTCTGCGGTAAGGCTTGAGTTTCATCAG	63.0483871	19350	526	562	36	TAGGCTCTGTTGGTGGGAATGTTTTGTATGCGTCAAT	64.45675676	14	17	225	242	22
11024	475	505	30	GTCTCTGCGGTAAGGCTTGAGTTTCATCAGC	64.37096774	19349	525	561	36	TTAGGCTCTGTTGGTGGGAATGTTTTGTATGCGTCAA	64.45675676	14	18	225	243	20
11024	475	505	30	GTCTCTGCGGTAAGGCTTGAGTTTCATCAGC	64.37096774	19351	527	563	36	AGGCTCTGTTGGTGGGAATGTTTTGTATGCGTCAATA	64.45675676	14	18	225	243	22
11021	472	502	30	TCTGTCTCTGCGGTAAGGCTTGAGTTTCATC	63.0483871	19339	515	551	36	TTTGTCCTTTTTAGGCTCTGTTGGTGGGAATGTTTTG	63.34864865	14	12	232	244	13
11021	472	502	30	TCTGTCTCTGCGGTAAGGCTTGAGTTTCATC	63.0483871	19336	512	548	36	CTTTTTGTCCTTTTTAGGCTCTGTTGGTGGGAATGTT	63.34864865	14	12	233	245	10
11022	473	503	30	CTGTCTCTGCGGTAAGGCTTGAGTTTCATCA	63.0483871	19342	518	554	36	GTCCTTTTTAGGCTCTGTTGGTGGGAATGTTTTGTAT	63.34864865	14	16	230	246	15
11024	475	505	30	GTCTCTGCGGTAAGGCTTGAGTTTCATCAGC	64.37096774	19338	514	550	36	TTTTGTCCTTTTTAGGCTCTGTTGGTGGGAATGTTTT	62.24054054	14	18	229	247	9
11022	473	503	30	CTGTCTCTGCGGTAAGGCTTGAGTTTCATCA	63.0483871	19339	515	551	36	TTTGTCCTTTTTAGGCTCTGTTGGTGGGAATGTTTTG	63.34864865	14	16	232	248	12
11022	473	503	30	CTGTCTCTGCGGTAAGGCTTGAGTTTCATCA	63.0483871	19336	512	548	36	CTTTTTGTCCTTTTTAGGCTCTGTTGGTGGGAATGTT	63.34864865	14	16	233	249	9
11023	474	504	30	TGTCTCTGCGGTAAGGCTTGAGTTTCATCAG	63.0483871	19337	513	549	36	TTTTTGTCCTTTTTAGGCTCTGTTGGTGGGAATGTTT	62.24054054	14	17	233	250	9
11023	474	504	30	TGTCTCTGCGGTAAGGCTTGAGTTTCATCAG	63.0483871	19343	519	555	36	TCCTTTTTAGGCTCTGTTGGTGGGAATGTTTTGTATG	63.34864865	14	17	233	250	15
11024	475	505	30	GTCTCTGCGGTAAGGCTTGAGTTTCATCAGC	64.37096774	19339	515	551	36	TTTGTCCTTTTTAGGCTCTGTTGGTGGGAATGTTTTG	63.34864865	14	18	232	250	10
11008	459	489	30	GTTTGCTGTTTCTTCTGTCTCTGCGGTAAGG	63.0483871	19329	505	541	36	CCTTCTTCTTTTTGTCCTTTTTAGGCTCTGTTGGTGG	64.45675676	14	175	94	269	16
11016	467	497	30	TTTCTTCTGTCTCTGCGGTAAGGCTTGAGTT	61.72580645	19344	520	556	36	CCTTTTTAGGCTCTGTTGGTGGGAATGTTTTGTATGC	64.45675676	14	56	232	288	23
11014	465	495	30	TGTTTCTTCTGTCTCTGCGGTAAGGCTTGAG	63.0483871	19336	512	548	36	CTTTTTGTCCTTTTTAGGCTCTGTTGGTGGGAATGTT	63.34864865	14	77	233	310	17
11025	489	519	30	GCTTGAGTTTCATCAGCCTTCTTCTTTTTGT	59.08064516	19348	524	560	36	TTTAGGCTCTGTTGGTGGGAATGTTTTGTATGCGTCA	64.45675676	14	84	226	310	5
12621	26644	26674	30	TCTGATTGTCCTCACTGCCGTCTTGTTGACC	64.37096774	20627	26691	26728	37	TCATCATCTAACCAATCTTCTTCTTGCTCTTCTTCAGG	63.38947368	14	47	53	100	17
12620	26643	26673	30	GTCTGATTGTCCTCACTGCCGTCTTGTTGAC	64.37096774	20627	26691	26728	37	TCATCATCTAACCAATCTTCTTCTTGCTCTTCTTCAGG	63.38947368	14	48	53	101	18
11021	472	502	30	TCTGTCTCTGCGGTAAGGCTTGAGTTTCATC	63.0483871	20099	505	542	37	CCTTCTTCTTTTTGTCCTTTTTAGGCTCTGTTGGTGGG	65.54736842	14	12	95	107	3
11023	474	504	30	TGTCTCTGCGGTAAGGCTTGAGTTTCATCAG	63.0483871	20099	505	542	37	CCTTCTTCTTTTTGTCCTTTTTAGGCTCTGTTGGTGGG	65.54736842	14	17	95	112	1
11024	475	505	30	GTCTCTGCGGTAAGGCTTGAGTTTCATCAGC	64.37096774	20100	506	543	37	CTTCTTCTTTTTGTCCTTTTTAGGCTCTGTTGGTGGGA	64.46842105	14	18	97	115	1
11384	4111	4141	30	CGGCATTTCCAGCAAAGCCAAAGCCTCATTA	63.0483871	20232	4166	4203	37	GCAAGAAGTAGACTAAAGCATAAAGATAGAGAAAAGGG	62.31052632	14	87	45	132	25
11014	465	495	30	TGTTTCTTCTGTCTCTGCGGTAAGGCTTGAG	63.0483871	20099	505	542	37	CCTTCTTCTTTTTGTCCTTTTTAGGCTCTGTTGGTGGG	65.54736842	14	77	95	172	10
11021	472	502	30	TCTGTCTCTGCGGTAAGGCTTGAGTTTCATC	63.0483871	20103	509	546	37	CTTCTTTTTGTCCTTTTTAGGCTCTGTTGGTGGGAATG	64.46842105	14	12	171	183	7
11018	469	499	30	TCTTCTGTCTCTGCGGTAAGGCTTGAGTTTC	63.0483871	20118	524	561	37	TTTAGGCTCTGTTGGTGGGAATGTTTTGTATGCGTCAA	64.46842105	14	8	226	234	25
11021	472	502	30	TCTGTCTCTGCGGTAAGGCTTGAGTTTCATC	63.0483871	20120	526	563	37	TAGGCTCTGTTGGTGGGAATGTTTTGTATGCGTCAATA	64.46842105	14	12	225	237	24
11019	470	500	30	CTTCTGTCTCTGCGGTAAGGCTTGAGTTTCA	63.0483871	20112	518	555	37	GTCCTTTTTAGGCTCTGTTGGTGGGAATGTTTTGTATG	64.46842105	14	9	233	242	18
11023	474	504	30	TGTCTCTGCGGTAAGGCTTGAGTTTCATCAG	63.0483871	20120	526	563	37	TAGGCTCTGTTGGTGGGAATGTTTTGTATGCGTCAATA	64.46842105	14	17	225	242	22
11023	474	504	30	TGTCTCTGCGGTAAGGCTTGAGTTTCATCAG	63.0483871	20118	524	561	37	TTTAGGCTCTGTTGGTGGGAATGTTTTGTATGCGTCAA	64.46842105	14	17	226	243	20
11024	475	505	30	GTCTCTGCGGTAAGGCTTGAGTTTCATCAGC	64.37096774	20119	525	562	37	TTAGGCTCTGTTGGTGGGAATGTTTTGTATGCGTCAAT	64.46842105	14	18	225	243	20
11020	471	501	30	TTCTGTCTCTGCGGTAAGGCTTGAGTTTCAT	61.72580645	20110	516	553	37	TTGTCCTTTTTAGGCTCTGTTGGTGGGAATGTTTTGTA	63.38947368	14	12	232	244	15
11021	472	502	30	TCTGTCTCTGCGGTAAGGCTTGAGTTTCATC	63.0483871	20106	512	549	37	CTTTTTGTCCTTTTTAGGCTCTGTTGGTGGGAATGTTT	63.38947368	14	12	234	246	10
11021	472	502	30	TCTGTCTCTGCGGTAAGGCTTGAGTTTCATC	63.0483871	20109	515	552	37	TTTGTCCTTTTTAGGCTCTGTTGGTGGGAATGTTTTGT	63.38947368	14	12	237	249	13
11022	473	503	30	CTGTCTCTGCGGTAAGGCTTGAGTTTCATCA	63.0483871	20112	518	555	37	GTCCTTTTTAGGCTCTGTTGGTGGGAATGTTTTGTATG	64.46842105	14	16	233	249	15
11022	473	503	30	CTGTCTCTGCGGTAAGGCTTGAGTTTCATCA	63.0483871	20106	512	549	37	CTTTTTGTCCTTTTTAGGCTCTGTTGGTGGGAATGTTT	63.38947368	14	16	234	250	9
11023	474	504	30	TGTCTCTGCGGTAAGGCTTGAGTTTCATCAG	63.0483871	20113	519	556	37	TCCTTTTTAGGCTCTGTTGGTGGGAATGTTTTGTATGC	64.46842105	14	17	233	250	15
11024	475	505	30	GTCTCTGCGGTAAGGCTTGAGTTTCATCAGC	64.37096774	20108	514	551	37	TTTTGTCCTTTTTAGGCTCTGTTGGTGGGAATGTTTTG	63.38947368	14	18	232	250	9
11023	474	504	30	TGTCTCTGCGGTAAGGCTTGAGTTTCATCAG	63.0483871	20107	513	550	37	TTTTTGTCCTTTTTAGGCTCTGTTGGTGGGAATGTTTT	62.31052632	14	17	234	251	9
11022	473	503	30	CTGTCTCTGCGGTAAGGCTTGAGTTTCATCA	63.0483871	20109	515	552	37	TTTGTCCTTTTTAGGCTCTGTTGGTGGGAATGTTTTGT	63.38947368	14	16	237	253	12
11024	475	505	30	GTCTCTGCGGTAAGGCTTGAGTTTCATCAGC	64.37096774	20109	515	552	37	TTTGTCCTTTTTAGGCTCTGTTGGTGGGAATGTTTTGT	63.38947368	14	18	237	255	10
11016	467	497	30	TTTCTTCTGTCTCTGCGGTAAGGCTTGAGTT	61.72580645	20114	520	557	37	CCTTTTTAGGCTCTGTTGGTGGGAATGTTTTGTATGCG	65.54736842	14	56	232	288	23
11015	466	496	30	GTTTCTTCTGTCTCTGCGGTAAGGCTTGAGT	63.0483871	20113	519	556	37	TCCTTTTTAGGCTCTGTTGGTGGGAATGTTTTGTATGC	64.46842105	14	60	233	293	23
11014	465	495	30	TGTTTCTTCTGTCTCTGCGGTAAGGCTTGAG	63.0483871	20106	512	549	37	CTTTTTGTCCTTTTTAGGCTCTGTTGGTGGGAATGTTT	63.38947368	14	77	234	311	17
12621	26644	26674	30	TCTGATTGTCCTCACTGCCGTCTTGTTGACC	64.37096774	21174	26691	26729	38	TCATCATCTAACCAATCTTCTTCTTGCTCTTCTTCAGGT	63.42820513	14	47	55	102	17
12620	26643	26673	30	GTCTGATTGTCCTCACTGCCGTCTTGTTGAC	64.37096774	21174	26691	26729	38	TCATCATCTAACCAATCTTCTTCTTGCTCTTCTTCAGGT	63.42820513	14	48	55	103	18
11018	469	499	30	TCTTCTGTCTCTGCGGTAAGGCTTGAGTTTC	63.0483871	20738	505	543	38	CCTTCTTCTTTTTGTCCTTTTTAGGCTCTGTTGGTGGGA	65.53076923	14	8	98	106	6
11019	470	500	30	CTTCTGTCTCTGCGGTAAGGCTTGAGTTTCA	63.0483871	20738	505	543	38	CCTTCTTCTTTTTGTCCTTTTTAGGCTCTGTTGGTGGGA	65.53076923	14	9	98	107	5
11021	472	502	30	TCTGTCTCTGCGGTAAGGCTTGAGTTTCATC	63.0483871	20738	505	543	38	CCTTCTTCTTTTTGTCCTTTTTAGGCTCTGTTGGTGGGA	65.53076923	14	12	98	110	3
11023	474	504	30	TGTCTCTGCGGTAAGGCTTGAGTTTCATCAG	63.0483871	20738	505	543	38	CCTTCTTCTTTTTGTCCTTTTTAGGCTCTGTTGGTGGGA	65.53076923	14	17	98	115	1
11024	475	505	30	GTCTCTGCGGTAAGGCTTGAGTTTCATCAGC	64.37096774	20739	506	544	38	CTTCTTCTTTTTGTCCTTTTTAGGCTCTGTTGGTGGGAA	64.47948718	14	18	98	116	1
11014	465	495	30	TGTTTCTTCTGTCTCTGCGGTAAGGCTTGAG	63.0483871	20738	505	543	38	CCTTCTTCTTTTTGTCCTTTTTAGGCTCTGTTGGTGGGA	65.53076923	14	77	98	175	10
11012	463	493	30	GCTGTTTCTTCTGTCTCTGCGGTAAGGCTTG	64.37096774	20738	505	543	38	CCTTCTTCTTTTTGTCCTTTTTAGGCTCTGTTGGTGGGA	65.53076923	14	109	98	207	12
11021	472	502	30	TCTGTCTCTGCGGTAAGGCTTGAGTTTCATC	63.0483871	20742	509	547	38	CTTCTTTTTGTCCTTTTTAGGCTCTGTTGGTGGGAATGT	64.47948718	14	12	204	216	7
11018	469	499	30	TCTTCTGTCTCTGCGGTAAGGCTTGAGTTTC	63.0483871	20757	524	562	38	TTTAGGCTCTGTTGGTGGGAATGTTTTGTATGCGTCAAT	64.47948718	14	8	226	234	25
11019	470	500	30	CTTCTGTCTCTGCGGTAAGGCTTGAGTTTCA	63.0483871	20751	518	556	38	GTCCTTTTTAGGCTCTGTTGGTGGGAATGTTTTGTATGC	65.53076923	14	9	233	242	18
11023	474	504	30	TGTCTCTGCGGTAAGGCTTGAGTTTCATCAG	63.0483871	20757	524	562	38	TTTAGGCTCTGTTGGTGGGAATGTTTTGTATGCGTCAAT	64.47948718	14	17	226	243	20
11024	475	505	30	GTCTCTGCGGTAAGGCTTGAGTTTCATCAGC	64.37096774	20758	525	563	38	TTAGGCTCTGTTGGTGGGAATGTTTTGTATGCGTCAATA	64.47948718	14	18	225	243	20
11020	471	501	30	TTCTGTCTCTGCGGTAAGGCTTGAGTTTCAT	61.72580645	20749	516	554	38	TTGTCCTTTTTAGGCTCTGTTGGTGGGAATGTTTTGTAT	63.42820513	14	12	232	244	15
11019	470	500	30	CTTCTGTCTCTGCGGTAAGGCTTGAGTTTCA	63.0483871	20748	515	553	38	TTTGTCCTTTTTAGGCTCTGTTGGTGGGAATGTTTTGTA	63.42820513	14	9	238	247	15
11021	472	502	30	TCTGTCTCTGCGGTAAGGCTTGAGTTTCATC	63.0483871	20745	512	550	38	CTTTTTGTCCTTTTTAGGCTCTGTTGGTGGGAATGTTTT	63.42820513	14	12	235	247	10
11022	473	503	30	CTGTCTCTGCGGTAAGGCTTGAGTTTCATCA	63.0483871	20751	518	556	38	GTCCTTTTTAGGCTCTGTTGGTGGGAATGTTTTGTATGC	65.53076923	14	16	233	249	15
11021	472	502	30	TCTGTCTCTGCGGTAAGGCTTGAGTTTCATC	63.0483871	20748	515	553	38	TTTGTCCTTTTTAGGCTCTGTTGGTGGGAATGTTTTGTA	63.42820513	14	12	238	250	13
11023	474	504	30	TGTCTCTGCGGTAAGGCTTGAGTTTCATCAG	63.0483871	20752	519	557	38	TCCTTTTTAGGCTCTGTTGGTGGGAATGTTTTGTATGCG	65.53076923	14	17	233	250	15
11022	473	503	30	CTGTCTCTGCGGTAAGGCTTGAGTTTCATCA	63.0483871	20745	512	550	38	CTTTTTGTCCTTTTTAGGCTCTGTTGGTGGGAATGTTTT	63.42820513	14	16	235	251	9
11022	473	503	30	CTGTCTCTGCGGTAAGGCTTGAGTTTCATCA	63.0483871	20748	515	553	38	TTTGTCCTTTTTAGGCTCTGTTGGTGGGAATGTTTTGTA	63.42820513	14	16	238	254	12
11023	474	504	30	TGTCTCTGCGGTAAGGCTTGAGTTTCATCAG	63.0483871	20746	513	551	38	TTTTTGTCCTTTTTAGGCTCTGTTGGTGGGAATGTTTTG	63.42820513	14	17	237	254	9
11024	475	505	30	GTCTCTGCGGTAAGGCTTGAGTTTCATCAGC	64.37096774	20747	514	552	38	TTTTGTCCTTTTTAGGCTCTGTTGGTGGGAATGTTTTGT	63.42820513	14	18	237	255	9
11024	475	505	30	GTCTCTGCGGTAAGGCTTGAGTTTCATCAGC	64.37096774	20748	515	553	38	TTTGTCCTTTTTAGGCTCTGTTGGTGGGAATGTTTTGTA	63.42820513	14	18	238	256	10
11022	473	503	30	CTGTCTCTGCGGTAAGGCTTGAGTTTCATCA	63.0483871	20743	510	548	38	TTCTTTTTGTCCTTTTTAGGCTCTGTTGGTGGGAATGTT	63.42820513	14	16	262	278	7
11016	467	497	30	TTTCTTCTGTCTCTGCGGTAAGGCTTGAGTT	61.72580645	20753	520	558	38	CCTTTTTAGGCTCTGTTGGTGGGAATGTTTTGTATGCGT	65.53076923	14	56	232	288	23
11015	466	496	30	GTTTCTTCTGTCTCTGCGGTAAGGCTTGAGT	63.0483871	20752	519	557	38	TCCTTTTTAGGCTCTGTTGGTGGGAATGTTTTGTATGCG	65.53076923	14	60	233	293	23
11014	465	495	30	TGTTTCTTCTGTCTCTGCGGTAAGGCTTGAG	63.0483871	20745	512	550	38	CTTTTTGTCCTTTTTAGGCTCTGTTGGTGGGAATGTTTT	63.42820513	14	77	235	312	17
11019	470	500	30	CTTCTGTCTCTGCGGTAAGGCTTGAGTTTCA	63.0483871	21264	505	544	39	CCTTCTTCTTTTTGTCCTTTTTAGGCTCTGTTGGTGGGAA	65.515	14	9	99	108	5
11021	472	502	30	TCTGTCTCTGCGGTAAGGCTTGAGTTTCATC	63.0483871	21264	505	544	39	CCTTCTTCTTTTTGTCCTTTTTAGGCTCTGTTGGTGGGAA	65.515	14	12	99	111	3
11022	473	503	30	CTGTCTCTGCGGTAAGGCTTGAGTTTCATCA	63.0483871	21264	505	544	39	CCTTCTTCTTTTTGTCCTTTTTAGGCTCTGTTGGTGGGAA	65.515	14	16	99	115	2
11023	474	504	30	TGTCTCTGCGGTAAGGCTTGAGTTTCATCAG	63.0483871	21264	505	544	39	CCTTCTTCTTTTTGTCCTTTTTAGGCTCTGTTGGTGGGAA	65.515	14	17	99	116	1
11024	475	505	30	GTCTCTGCGGTAAGGCTTGAGTTTCATCAGC	64.37096774	21265	506	545	39	CTTCTTCTTTTTGTCCTTTTTAGGCTCTGTTGGTGGGAAT	64.49	14	18	118	136	1
11014	465	495	30	TGTTTCTTCTGTCTCTGCGGTAAGGCTTGAG	63.0483871	21264	505	544	39	CCTTCTTCTTTTTGTCCTTTTTAGGCTCTGTTGGTGGGAA	65.515	14	77	99	176	10
11012	463	493	30	GCTGTTTCTTCTGTCTCTGCGGTAAGGCTTG	64.37096774	21264	505	544	39	CCTTCTTCTTTTTGTCCTTTTTAGGCTCTGTTGGTGGGAA	65.515	14	109	99	208	12
11018	469	499	30	TCTTCTGTCTCTGCGGTAAGGCTTGAGTTTC	63.0483871	21283	524	563	39	TTTAGGCTCTGTTGGTGGGAATGTTTTGTATGCGTCAATA	64.49	14	8	226	234	25
11018	469	499	30	TCTTCTGTCTCTGCGGTAAGGCTTGAGTTTC	63.0483871	21281	522	561	39	TTTTTAGGCTCTGTTGGTGGGAATGTTTTGTATGCGTCAA	64.49	14	8	229	237	23
11017	468	498	30	TTCTTCTGTCTCTGCGGTAAGGCTTGAGTTT	61.72580645	21281	522	561	39	TTTTTAGGCTCTGTTGGTGGGAATGTTTTGTATGCGTCAA	64.49	14	12	229	241	24
11019	470	500	30	CTTCTGTCTCTGCGGTAAGGCTTGAGTTTCA	63.0483871	21277	518	557	39	GTCCTTTTTAGGCTCTGTTGGTGGGAATGTTTTGTATGCG	66.54	14	9	233	242	18
11023	474	504	30	TGTCTCTGCGGTAAGGCTTGAGTTTCATCAG	63.0483871	21283	524	563	39	TTTAGGCTCTGTTGGTGGGAATGTTTTGTATGCGTCAATA	64.49	14	17	226	243	20
11018	469	499	30	TCTTCTGTCTCTGCGGTAAGGCTTGAGTTTC	63.0483871	21271	512	551	39	CTTTTTGTCCTTTTTAGGCTCTGTTGGTGGGAATGTTTTG	64.49	14	8	238	246	13
11019	470	500	30	CTTCTGTCTCTGCGGTAAGGCTTGAGTTTCA	63.0483871	21274	515	554	39	TTTGTCCTTTTTAGGCTCTGTTGGTGGGAATGTTTTGTAT	63.465	14	9	238	247	15
11022	473	503	30	CTGTCTCTGCGGTAAGGCTTGAGTTTCATCA	63.0483871	21277	518	557	39	GTCCTTTTTAGGCTCTGTTGGTGGGAATGTTTTGTATGCG	66.54	14	16	233	249	15
11021	472	502	30	TCTGTCTCTGCGGTAAGGCTTGAGTTTCATC	63.0483871	21271	512	551	39	CTTTTTGTCCTTTTTAGGCTCTGTTGGTGGGAATGTTTTG	64.49	14	12	238	250	10
11021	472	502	30	TCTGTCTCTGCGGTAAGGCTTGAGTTTCATC	63.0483871	21274	515	554	39	TTTGTCCTTTTTAGGCTCTGTTGGTGGGAATGTTTTGTAT	63.465	14	12	238	250	13
11023	474	504	30	TGTCTCTGCGGTAAGGCTTGAGTTTCATCAG	63.0483871	21278	519	558	39	TCCTTTTTAGGCTCTGTTGGTGGGAATGTTTTGTATGCGT	65.515	14	17	233	250	15
11022	473	503	30	CTGTCTCTGCGGTAAGGCTTGAGTTTCATCA	63.0483871	21271	512	551	39	CTTTTTGTCCTTTTTAGGCTCTGTTGGTGGGAATGTTTTG	64.49	14	16	238	254	9
11024	475	505	30	GTCTCTGCGGTAAGGCTTGAGTTTCATCAGC	64.37096774	21273	514	553	39	TTTTGTCCTTTTTAGGCTCTGTTGGTGGGAATGTTTTGTA	63.465	14	18	238	256	9
11024	475	505	30	GTCTCTGCGGTAAGGCTTGAGTTTCATCAGC	64.37096774	21274	515	554	39	TTTGTCCTTTTTAGGCTCTGTTGGTGGGAATGTTTTGTAT	63.465	14	18	238	256	10
11023	474	504	30	TGTCTCTGCGGTAAGGCTTGAGTTTCATCAG	63.0483871	21272	513	552	39	TTTTTGTCCTTTTTAGGCTCTGTTGGTGGGAATGTTTTGT	63.465	14	17	242	259	9
11007	458	488	30	AGTTTGCTGTTTCTTCTGTCTCTGCGGTAAG	61.72580645	21264	505	544	39	CCTTCTTCTTTTTGTCCTTTTTAGGCTCTGTTGGTGGGAA	65.515	14	177	99	276	17
11022	473	503	30	CTGTCTCTGCGGTAAGGCTTGAGTTTCATCA	63.0483871	21269	510	549	39	TTCTTTTTGTCCTTTTTAGGCTCTGTTGGTGGGAATGTTT	63.465	14	16	263	279	7
11021	472	502	30	TCTGTCTCTGCGGTAAGGCTTGAGTTTCATC	63.0483871	21268	509	548	39	CTTCTTTTTGTCCTTTTTAGGCTCTGTTGGTGGGAATGTT	64.49	14	12	273	285	7
11015	466	496	30	GTTTCTTCTGTCTCTGCGGTAAGGCTTGAGT	63.0483871	21278	519	558	39	TCCTTTTTAGGCTCTGTTGGTGGGAATGTTTTGTATGCGT	65.515	14	60	233	293	23
11014	465	495	30	TGTTTCTTCTGTCTCTGCGGTAAGGCTTGAG	63.0483871	21271	512	551	39	CTTTTTGTCCTTTTTAGGCTCTGTTGGTGGGAATGTTTTG	64.49	14	77	238	315	17
11021	472	502	30	TCTGTCTCTGCGGTAAGGCTTGAGTTTCATC	63.0483871	21702	505	545	40	CCTTCTTCTTTTTGTCCTTTTTAGGCTCTGTTGGTGGGAAT	65.5	14	12	119	131	3
11022	473	503	30	CTGTCTCTGCGGTAAGGCTTGAGTTTCATCA	63.0483871	21702	505	545	40	CCTTCTTCTTTTTGTCCTTTTTAGGCTCTGTTGGTGGGAAT	65.5	14	16	119	135	2
11023	474	504	30	TGTCTCTGCGGTAAGGCTTGAGTTTCATCAG	63.0483871	21702	505	545	40	CCTTCTTCTTTTTGTCCTTTTTAGGCTCTGTTGGTGGGAAT	65.5	14	17	119	136	1
11014	465	495	30	TGTTTCTTCTGTCTCTGCGGTAAGGCTTGAG	63.0483871	21702	505	545	40	CCTTCTTCTTTTTGTCCTTTTTAGGCTCTGTTGGTGGGAAT	65.5	14	77	119	196	10
11024	475	505	30	GTCTCTGCGGTAAGGCTTGAGTTTCATCAGC	64.37096774	21703	506	546	40	CTTCTTCTTTTTGTCCTTTTTAGGCTCTGTTGGTGGGAATG	65.5	14	18	205	223	1
11012	463	493	30	GCTGTTTCTTCTGTCTCTGCGGTAAGGCTTG	64.37096774	21702	505	545	40	CCTTCTTCTTTTTGTCCTTTTTAGGCTCTGTTGGTGGGAAT	65.5	14	109	119	228	12
11018	469	499	30	TCTTCTGTCTCTGCGGTAAGGCTTGAGTTTC	63.0483871	21719	522	562	40	TTTTTAGGCTCTGTTGGTGGGAATGTTTTGTATGCGTCAAT	64.5	14	8	229	237	23
11017	468	498	30	TTCTTCTGTCTCTGCGGTAAGGCTTGAGTTT	61.72580645	21719	522	562	40	TTTTTAGGCTCTGTTGGTGGGAATGTTTTGTATGCGTCAAT	64.5	14	12	229	241	24
11017	468	498	30	TTCTTCTGTCTCTGCGGTAAGGCTTGAGTTT	61.72580645	21718	521	561	40	CTTTTTAGGCTCTGTTGGTGGGAATGTTTTGTATGCGTCAA	65.5	14	12	230	242	23
11019	470	500	30	CTTCTGTCTCTGCGGTAAGGCTTGAGTTTCA	63.0483871	21715	518	558	40	GTCCTTTTTAGGCTCTGTTGGTGGGAATGTTTTGTATGCGT	66.5	14	9	233	242	18
11017	468	498	30	TTCTTCTGTCTCTGCGGTAAGGCTTGAGTTT	61.72580645	21716	519	559	40	TCCTTTTTAGGCTCTGTTGGTGGGAATGTTTTGTATGCGTC	66.5	14	12	233	245	21
11022	473	503	30	CTGTCTCTGCGGTAAGGCTTGAGTTTCATCA	63.0483871	21715	518	558	40	GTCCTTTTTAGGCTCTGTTGGTGGGAATGTTTTGTATGCGT	66.5	14	16	233	249	15
11023	474	504	30	TGTCTCTGCGGTAAGGCTTGAGTTTCATCAG	63.0483871	21716	519	559	40	TCCTTTTTAGGCTCTGTTGGTGGGAATGTTTTGTATGCGTC	66.5	14	17	233	250	15
11018	469	499	30	TCTTCTGTCTCTGCGGTAAGGCTTGAGTTTC	63.0483871	21709	512	552	40	CTTTTTGTCCTTTTTAGGCTCTGTTGGTGGGAATGTTTTGT	64.5	14	8	243	251	13
11021	472	502	30	TCTGTCTCTGCGGTAAGGCTTGAGTTTCATC	63.0483871	21712	515	555	40	TTTGTCCTTTTTAGGCTCTGTTGGTGGGAATGTTTTGTATG	64.5	14	12	241	253	13
11021	472	502	30	TCTGTCTCTGCGGTAAGGCTTGAGTTTCATC	63.0483871	21709	512	552	40	CTTTTTGTCCTTTTTAGGCTCTGTTGGTGGGAATGTTTTGT	64.5	14	12	243	255	10
11024	475	505	30	GTCTCTGCGGTAAGGCTTGAGTTTCATCAGC	64.37096774	21711	514	554	40	TTTTGTCCTTTTTAGGCTCTGTTGGTGGGAATGTTTTGTAT	63.5	14	18	238	256	9
11022	473	503	30	CTGTCTCTGCGGTAAGGCTTGAGTTTCATCA	63.0483871	21709	512	552	40	CTTTTTGTCCTTTTTAGGCTCTGTTGGTGGGAATGTTTTGT	64.5	14	16	243	259	9
11024	475	505	30	GTCTCTGCGGTAAGGCTTGAGTTTCATCAGC	64.37096774	21712	515	555	40	TTTGTCCTTTTTAGGCTCTGTTGGTGGGAATGTTTTGTATG	64.5	14	18	241	259	10
11023	474	504	30	TGTCTCTGCGGTAAGGCTTGAGTTTCATCAG	63.0483871	21710	513	553	40	TTTTTGTCCTTTTTAGGCTCTGTTGGTGGGAATGTTTTGTA	63.5	14	17	243	260	9
11022	473	503	30	CTGTCTCTGCGGTAAGGCTTGAGTTTCATCA	63.0483871	21707	510	550	40	TTCTTTTTGTCCTTTTTAGGCTCTGTTGGTGGGAATGTTTT	63.5	14	16	264	280	7
11014	465	495	30	TGTTTCTTCTGTCTCTGCGGTAAGGCTTGAG	63.0483871	21703	506	546	40	CTTCTTCTTTTTGTCCTTTTTAGGCTCTGTTGGTGGGAATG	65.5	14	77	205	282	11
11016	467	497	30	TTTCTTCTGTCTCTGCGGTAAGGCTTGAGTT	61.72580645	21718	521	561	40	CTTTTTAGGCTCTGTTGGTGGGAATGTTTTGTATGCGTCAA	65.5	14	56	230	286	24
11021	472	502	30	TCTGTCTCTGCGGTAAGGCTTGAGTTTCATC	63.0483871	21706	509	549	40	CTTCTTTTTGTCCTTTTTAGGCTCTGTTGGTGGGAATGTTT	64.5	14	12	274	286	7
11007	458	488	30	AGTTTGCTGTTTCTTCTGTCTCTGCGGTAAG	61.72580645	21702	505	545	40	CCTTCTTCTTTTTGTCCTTTTTAGGCTCTGTTGGTGGGAAT	65.5	14	177	119	296	17
11014	465	495	30	TGTTTCTTCTGTCTCTGCGGTAAGGCTTGAG	63.0483871	21709	512	552	40	CTTTTTGTCCTTTTTAGGCTCTGTTGGTGGGAATGTTTTGT	64.5	14	77	243	320	17
13158	2845	2876	31	GTAATAAGAAAGCGTTCGTGATGTAGCAACAG	60.54375	405	2890	2915	25	CAGGTCCTTGATGTCACAGCGTCCTA	61.11538462	14	1	11	12	14
13158	2845	2876	31	GTAATAAGAAAGCGTTCGTGATGTAGCAACAG	60.54375	402	2887	2912	25	AGGCAGGTCCTTGATGTCACAGCGTC	62.69230769	14	1	12	13	11
13159	2846	2877	31	TAATAAGAAAGCGTTCGTGATGTAGCAACAGT	59.2625	402	2887	2912	25	AGGCAGGTCCTTGATGTCACAGCGTC	62.69230769	14	1	12	13	10
13158	2845	2876	31	GTAATAAGAAAGCGTTCGTGATGTAGCAACAG	60.54375	403	2888	2913	25	GGCAGGTCCTTGATGTCACAGCGTCC	64.26923077	14	1	13	14	12
13158	2845	2876	31	GTAATAAGAAAGCGTTCGTGATGTAGCAACAG	60.54375	404	2889	2914	25	GCAGGTCCTTGATGTCACAGCGTCCT	62.69230769	14	1	13	14	13
13157	2844	2875	31	TGTAATAAGAAAGCGTTCGTGATGTAGCAACA	59.2625	404	2889	2914	25	GCAGGTCCTTGATGTCACAGCGTCCT	62.69230769	14	2	13	15	14
13160	2847	2878	31	AATAAGAAAGCGTTCGTGATGTAGCAACAGTG	60.54375	401	2886	2911	25	TAGGCAGGTCCTTGATGTCACAGCGT	61.11538462	14	4	13	17	8
13155	2842	2873	31	TTTGTAATAAGAAAGCGTTCGTGATGTAGCAA	57.98125	405	2890	2915	25	CAGGTCCTTGATGTCACAGCGTCCTA	61.11538462	14	7	11	18	17
13160	2847	2878	31	AATAAGAAAGCGTTCGTGATGTAGCAACAGTG	60.54375	400	2885	2910	25	TTAGGCAGGTCCTTGATGTCACAGCG	61.11538462	14	4	14	18	7
13159	2846	2877	31	TAATAAGAAAGCGTTCGTGATGTAGCAACAGT	59.2625	398	2883	2908	25	CTTTAGGCAGGTCCTTGATGTCACAG	59.53846154	14	1	21	22	6
13156	2843	2874	31	TTGTAATAAGAAAGCGTTCGTGATGTAGCAAC	59.2625	398	2883	2908	25	CTTTAGGCAGGTCCTTGATGTCACAG	59.53846154	14	2	21	23	9
13193	2883	2914	31	CTTTAGGCAGGTCCTTGATGTCACAGCGTCCT	65.66875	411	2919	2944	25	GGTGTCCAGCAATACGAAGATGTCCA	59.53846154	14	24	1	25	5
13193	2883	2914	31	CTTTAGGCAGGTCCTTGATGTCACAGCGTCCT	65.66875	415	2923	2948	25	TCCAGCAATACGAAGATGTCCACGAA	57.96153846	14	24	1	25	9
13158	2845	2876	31	GTAATAAGAAAGCGTTCGTGATGTAGCAACAG	60.54375	397	2882	2907	25	TCTTTAGGCAGGTCCTTGATGTCACA	57.96153846	14	1	25	26	6
13193	2883	2914	31	CTTTAGGCAGGTCCTTGATGTCACAGCGTCCT	65.66875	417	2925	2950	25	CAGCAATACGAAGATGTCCACGAAGG	59.53846154	14	24	2	26	11
13193	2883	2914	31	CTTTAGGCAGGTCCTTGATGTCACAGCGTCCT	65.66875	418	2926	2951	25	AGCAATACGAAGATGTCCACGAAGGA	57.96153846	14	24	3	27	12
13193	2883	2914	31	CTTTAGGCAGGTCCTTGATGTCACAGCGTCCT	65.66875	408	2916	2941	25	GATGGTGTCCAGCAATACGAAGATGT	57.96153846	14	24	5	29	2
13191	2881	2912	31	TTCTTTAGGCAGGTCCTTGATGTCACAGCGTC	64.3875	413	2921	2946	25	TGTCCAGCAATACGAAGATGTCCACG	59.53846154	14	30	1	31	9
13191	2881	2912	31	TTCTTTAGGCAGGTCCTTGATGTCACAGCGTC	64.3875	415	2923	2948	25	TCCAGCAATACGAAGATGTCCACGAA	57.96153846	14	30	1	31	11
13192	2882	2913	31	TCTTTAGGCAGGTCCTTGATGTCACAGCGTCC	65.66875	411	2919	2944	25	GGTGTCCAGCAATACGAAGATGTCCA	59.53846154	14	30	1	31	6
13189	2879	2910	31	ATTTCTTTAGGCAGGTCCTTGATGTCACAGCG	63.10625	414	2922	2947	25	GTCCAGCAATACGAAGATGTCCACGA	59.53846154	14	31	1	32	12
13190	2880	2911	31	TTTCTTTAGGCAGGTCCTTGATGTCACAGCGT	63.10625	414	2922	2947	25	GTCCAGCAATACGAAGATGTCCACGA	59.53846154	14	31	1	32	11
13192	2882	2913	31	TCTTTAGGCAGGTCCTTGATGTCACAGCGTCC	65.66875	416	2924	2949	25	CCAGCAATACGAAGATGTCCACGAAG	59.53846154	14	30	2	32	11
13189	2879	2910	31	ATTTCTTTAGGCAGGTCCTTGATGTCACAGCG	63.10625	416	2924	2949	25	CCAGCAATACGAAGATGTCCACGAAG	59.53846154	14	31	2	33	14
13191	2881	2912	31	TTCTTTAGGCAGGTCCTTGATGTCACAGCGTC	64.3875	410	2918	2943	25	TGGTGTCCAGCAATACGAAGATGTCC	59.53846154	14	30	3	33	6
13191	2881	2912	31	TTCTTTAGGCAGGTCCTTGATGTCACAGCGTC	64.3875	418	2926	2951	25	AGCAATACGAAGATGTCCACGAAGGA	57.96153846	14	30	3	33	14
13192	2882	2913	31	TCTTTAGGCAGGTCCTTGATGTCACAGCGTCC	65.66875	419	2927	2952	25	GCAATACGAAGATGTCCACGAAGGAT	57.96153846	14	30	3	33	14
13189	2879	2910	31	ATTTCTTTAGGCAGGTCCTTGATGTCACAGCG	63.10625	410	2918	2943	25	TGGTGTCCAGCAATACGAAGATGTCC	59.53846154	14	31	3	34	8
12945	469	500	31	TCTTCTGTCTCTGCGGTAAGGCTTGAGTTTCA	63.10625	56	518	543	25	GTCCTTTTTAGGCTCTGTTGGTGGGA	59.53846154	14	9	26	35	18
13190	2880	2911	31	TTTCTTTAGGCAGGTCCTTGATGTCACAGCGT	63.10625	409	2917	2942	25	ATGGTGTCCAGCAATACGAAGATGTC	57.96153846	14	31	4	35	6
13154	2841	2872	31	ATTTGTAATAAGAAAGCGTTCGTGATGTAGCA	57.98125	398	2883	2908	25	CTTTAGGCAGGTCCTTGATGTCACAG	59.53846154	14	15	21	36	11
13320	4384	4415	31	AAAGGGAGTGAGGCTTGTATCGGTATCGTTGC	64.3875	536	4439	4464	25	GAGTAGCATCCTTGATTTCACCTTGC	57.96153846	14	8	32	40	24
14013	19861	19892	31	CTGAGGTGATAGAGGTTTGTGGTGGTTGGTAA	63.10625	1291	19917	19942	25	AAGTCATTGAGAGCCTTTGCGAGATG	57.96153846	14	32	8	40	25
12947	471	502	31	TTCTGTCTCTGCGGTAAGGCTTGAGTTTCATC	63.10625	53	515	540	25	TTTGTCCTTTTTAGGCTCTGTTGGTG	56.38461538	14	12	29	41	13
14012	19860	19891	31	GCTGAGGTGATAGAGGTTTGTGGTGGTTGGTA	64.3875	1289	19915	19940	25	TGAAGTCATTGAGAGCCTTTGCGAGA	57.96153846	14	31	10	41	24
14401	26903	26934	31	ACCAGACTCATCAAATAAGTAGTATGTAGCCA	59.2625	1572	26946	26971	25	TCTAAATCAATGCCCAGTGGTGTAAG	56.38461538	14	33	8	41	12
12948	472	503	31	TCTGTCTCTGCGGTAAGGCTTGAGTTTCATCA	63.10625	56	518	543	25	GTCCTTTTTAGGCTCTGTTGGTGGGA	59.53846154	14	16	26	42	15
14014	19862	19893	31	TGAGGTGATAGAGGTTTGTGGTGGTTGGTAAA	61.825	1291	19917	19942	25	AAGTCATTGAGAGCCTTTGCGAGATG	57.96153846	14	35	8	43	24
13999	19548	19579	31	TACTTAGGTGTCTTAGGATTGGCTGTATCAAC	60.54375	1235	19603	19628	25	GCATAGAATGTCCAATAACCCTGAGT	56.38461538	14	23	21	44	24
14398	26900	26931	31	CTCACCAGACTCATCAAATAAGTAGTATGTAG	59.2625	1573	26947	26972	25	CTAAATCAATGCCCAGTGGTGTAAGT	56.38461538	14	38	7	45	16
12950	474	505	31	TGTCTCTGCGGTAAGGCTTGAGTTTCATCAGC	64.3875	53	515	540	25	TTTGTCCTTTTTAGGCTCTGTTGGTG	56.38461538	14	18	29	47	10
14016	19864	19895	31	AGGTGATAGAGGTTTGTGGTGGTTGGTAAAGA	61.825	1290	19916	19941	25	GAAGTCATTGAGAGCCTTTGCGAGAT	57.96153846	14	37	10	47	21
14015	19863	19894	31	GAGGTGATAGAGGTTTGTGGTGGTTGGTAAAG	63.10625	1289	19915	19940	25	TGAAGTCATTGAGAGCCTTTGCGAGA	57.96153846	14	38	10	48	21
14017	19865	19896	31	GGTGATAGAGGTTTGTGGTGGTTGGTAAAGAA	61.825	1289	19915	19940	25	TGAAGTCATTGAGAGCCTTTGCGAGA	57.96153846	14	39	10	49	19
14413	26944	26975	31	CATCTAAATCAATGCCCAGTGGTGTAAGTAAT	59.2625	1574	26989	27014	25	GCAAAGTTTTTATGACAGCATCTGCC	56.38461538	14	11	38	49	14
14214	23474	23505	31	AGGATTTTCCACTACTTCTTCAGAGACTGGTT	60.54375	1432	23513	23538	25	TTCGCAGGCAAGATTATCCATTCCCT	57.96153846	14	46	5	51	8
14402	26904	26935	31	CCAGACTCATCAAATAAGTAGTATGTAGCCAT	59.2625	1567	26938	26963	25	TCCACTCATCTAAATCAATGCCCAGT	56.38461538	14	32	20	52	3
14220	23480	23511	31	TTCCACTACTTCTTCAGAGACTGGTTTTAGAT	59.2625	1432	23513	23538	25	TTCGCAGGCAAGATTATCCATTCCCT	57.96153846	14	48	5	53	2
14014	19862	19893	31	TGAGGTGATAGAGGTTTGTGGTGGTTGGTAAA	61.825	1288	19914	19939	25	CTGAAGTCATTGAGAGCCTTTGCGAG	59.53846154	14	35	19	54	21
14591	29459	29490	31	AACGCCTTTTTCAACTTCTACTAAGCCACAAG	60.54375	1816	29514	29539	25	GCCTCTGATAAGACCTCCTCCACGGA	62.69230769	14	42	12	54	24
13424	6575	6606	31	TGGTGTAATGTCAAGAATCTCAAGTGTCTGTG	60.54375	674	6623	6648	25	AGTAGTGTCAGCAATGTCTCTGCCAA	57.96153846	14	36	20	56	17
13425	6576	6607	31	GGTGTAATGTCAAGAATCTCAAGTGTCTGTGG	61.825	673	6622	6647	25	CAGTAGTGTCAGCAATGTCTCTGCCA	59.53846154	14	36	20	56	15
14218	23478	23509	31	TTTTCCACTACTTCTTCAGAGACTGGTTTTAG	59.2625	1431	23512	23537	25	CTTCGCAGGCAAGATTATCCATTCCC	59.53846154	14	52	4	56	3
13184	2872	2903	31	AACAGTGATTTCTTTAGGCAGGTCCTTGATGT	60.54375	406	2914	2939	25	TAGATGGTGTCCAGCAATACGAAGAT	56.38461538	14	50	7	57	11
13184	2872	2903	31	AACAGTGATTTCTTTAGGCAGGTCCTTGATGT	60.54375	407	2915	2940	25	AGATGGTGTCCAGCAATACGAAGATG	57.96153846	14	50	7	57	12
14013	19861	19892	31	CTGAGGTGATAGAGGTTTGTGGTGGTTGGTAA	63.10625	1287	19913	19938	25	ACTGAAGTCATTGAGAGCCTTTGCGA	57.96153846	14	32	26	58	21
14398	26900	26931	31	CTCACCAGACTCATCAAATAAGTAGTATGTAG	59.2625	1567	26938	26963	25	TCCACTCATCTAAATCAATGCCCAGT	56.38461538	14	38	20	58	7
12946	470	501	31	CTTCTGTCTCTGCGGTAAGGCTTGAGTTTCAT	63.10625	57	519	544	25	TCCTTTTTAGGCTCTGTTGGTGGGAA	57.96153846	14	13	47	60	18
13512	8172	8203	31	GGTAAGAACAAGTCCTGAGTTGAATGTAAAAC	59.2625	739	8217	8242	25	ACTTTGTCAGGGTAATAAACACCACG	56.38461538	14	43	17	60	14
14217	23477	23508	31	ATTTTCCACTACTTCTTCAGAGACTGGTTTTA	57.98125	1431	23512	23537	25	CTTCGCAGGCAAGATTATCCATTCCC	59.53846154	14	56	4	60	4
13177	2865	2896	31	ATGTAGCAACAGTGATTTCTTTAGGCAGGTCC	61.825	408	2916	2941	25	GATGGTGTCCAGCAATACGAAGATGT	57.96153846	14	56	5	61	20
14014	19862	19893	31	TGAGGTGATAGAGGTTTGTGGTGGTTGGTAAA	61.825	1287	19913	19938	25	ACTGAAGTCATTGAGAGCCTTTGCGA	57.96153846	14	35	26	61	20
13173	2861	2892	31	CGTGATGTAGCAACAGTGATTTCTTTAGGCAG	61.825	408	2916	2941	25	GATGGTGTCCAGCAATACGAAGATGT	57.96153846	14	57	5	62	24
13178	2866	2897	31	TGTAGCAACAGTGATTTCTTTAGGCAGGTCCT	61.825	406	2914	2939	25	TAGATGGTGTCCAGCAATACGAAGAT	56.38461538	14	55	7	62	17
14533	28455	28486	31	GTTTTCAAGCCAGATTCATTATGGTATTCGGC	60.54375	1749	28487	28512	25	AAGACTATGCTCAGGTCCTACTTCTG	57.96153846	14	46	16	62	1
13183	2871	2902	31	CAACAGTGATTTCTTTAGGCAGGTCCTTGATG	61.825	406	2914	2939	25	TAGATGGTGTCCAGCAATACGAAGAT	56.38461538	14	56	7	63	12
12949	473	504	31	CTGTCTCTGCGGTAAGGCTTGAGTTTCATCAG	64.3875	57	519	544	25	TCCTTTTTAGGCTCTGTTGGTGGGAA	57.96153846	14	17	47	64	15
13881	18178	18209	31	TAAACTCCTGTGTAGAAACTAAGTAATCATAA	55.41875	1184	18229	18254	25	AGTAGCGGTTGAGTAAACAAAAGAGG	56.38461538	14	48	16	64	20
14015	19863	19894	31	GAGGTGATAGAGGTTTGTGGTGGTTGGTAAAG	63.10625	1286	19912	19937	25	TACTGAAGTCATTGAGAGCCTTTGCG	57.96153846	14	38	26	64	18
14514	28365	28396	31	GGAACCCAATAGGCACACTTGTTATGGCAACC	64.3875	1709	28398	28423	25	ACATAAGAGAACACACAGCCTCCAAA	56.38461538	14	16	48	64	2
14532	28454	28485	31	GGTTTTCAAGCCAGATTCATTATGGTATTCGG	60.54375	1749	28487	28512	25	AAGACTATGCTCAGGTCCTACTTCTG	57.96153846	14	48	16	64	2
13182	2870	2901	31	GCAACAGTGATTTCTTTAGGCAGGTCCTTGAT	61.825	408	2916	2941	25	GATGGTGTCCAGCAATACGAAGATGT	57.96153846	14	60	5	65	15
13179	2867	2898	31	GTAGCAACAGTGATTTCTTTAGGCAGGTCCTT	61.825	408	2916	2941	25	GATGGTGTCCAGCAATACGAAGATGT	57.96153846	14	62	5	67	18
13180	2868	2899	31	TAGCAACAGTGATTTCTTTAGGCAGGTCCTTG	61.825	408	2916	2941	25	GATGGTGTCCAGCAATACGAAGATGT	57.96153846	14	62	5	67	17
13182	2870	2901	31	GCAACAGTGATTTCTTTAGGCAGGTCCTTGAT	61.825	407	2915	2940	25	AGATGGTGTCCAGCAATACGAAGATG	57.96153846	14	60	7	67	14
13179	2867	2898	31	GTAGCAACAGTGATTTCTTTAGGCAGGTCCTT	61.825	406	2914	2939	25	TAGATGGTGTCCAGCAATACGAAGAT	56.38461538	14	62	7	69	16
13179	2867	2898	31	GTAGCAACAGTGATTTCTTTAGGCAGGTCCTT	61.825	407	2915	2940	25	AGATGGTGTCCAGCAATACGAAGATG	57.96153846	14	62	7	69	17
13180	2868	2899	31	TAGCAACAGTGATTTCTTTAGGCAGGTCCTTG	61.825	407	2915	2940	25	AGATGGTGTCCAGCAATACGAAGATG	57.96153846	14	62	7	69	16
14019	19867	19898	31	TGATAGAGGTTTGTGGTGGTTGGTAAAGAACA	60.54375	1286	19912	19937	25	TACTGAAGTCATTGAGAGCCTTTGCG	57.96153846	14	43	26	69	14
14019	19867	19898	31	TGATAGAGGTTTGTGGTGGTTGGTAAAGAACA	60.54375	1287	19913	19938	25	ACTGAAGTCATTGAGAGCCTTTGCGA	57.96153846	14	43	26	69	15
13181	2869	2900	31	AGCAACAGTGATTTCTTTAGGCAGGTCCTTGA	61.825	406	2914	2939	25	TAGATGGTGTCCAGCAATACGAAGAT	56.38461538	14	64	7	71	14
13181	2869	2900	31	AGCAACAGTGATTTCTTTAGGCAGGTCCTTGA	61.825	407	2915	2940	25	AGATGGTGTCCAGCAATACGAAGATG	57.96153846	14	64	7	71	15
14347	26679	26710	31	GTTTGTTGACTATCATCATCTAACCAATCTTC	57.98125	1542	26724	26749	25	TCAGGTTGAAGAGCAGCAGAAGTGGC	61.11538462	14	32	44	76	14
14344	26676	26707	31	ACAGTTTGTTGACTATCATCATCTAACCAATC	57.98125	1542	26724	26749	25	TCAGGTTGAAGAGCAGCAGAAGTGGC	61.11538462	14	33	44	77	17
13034	1086	1117	31	GCTTGACTGCCGCCTCTGCTCCCTTCTGCGTA	69.5125	184	1122	1147	25	CCTTTTGGCAATGTTGTTCCTTGAGG	57.96153846	14	65	24	89	5
14346	26678	26709	31	AGTTTGTTGACTATCATCATCTAACCAATCTT	56.7	1546	26728	26753	25	GTTGAAGAGCAGCAGAAGTGGCACCA	61.11538462	14	33	58	91	19
13033	1085	1116	31	GGCTTGACTGCCGCCTCTGCTCCCTTCTGCGT	70.79375	183	1121	1146	25	GCCTTTTGGCAATGTTGTTCCTTGAG	57.96153846	14	65	28	93	5
14345	26677	26708	31	CAGTTTGTTGACTATCATCATCTAACCAATCT	57.98125	1547	26729	26754	25	TTGAAGAGCAGCAGAAGTGGCACCAA	59.53846154	14	33	61	94	21
14346	26678	26709	31	AGTTTGTTGACTATCATCATCTAACCAATCTT	56.7	1547	26729	26754	25	TTGAAGAGCAGCAGAAGTGGCACCAA	59.53846154	14	33	61	94	20
14235	24008	24039	31	TATGGTTGTTGTGTAACTGTTTTCTTTGTAGA	56.7	1435	24053	24078	25	AGGACCTTTGTATTCTGAGGACTTTG	56.38461538	14	108	21	129	14
13244	4067	4098	31	AGCAAAGAAAATAGTTGGCATCATAAAGTAAT	55.41875	471	4109	4134	25	AACGGCATTTCCAGCAAAGCCAAAGC	59.53846154	14	76	59	135	11
13851	17508	17539	31	GCATCATTATCCAACTTTCTAAGCATAGTGAA	57.98125	1121	17562	17587	25	GTAACTTTTGCCCTCTTGTCCTCAGA	57.96153846	14	63	87	150	23
12947	471	502	31	TTCTGTCTCTGCGGTAAGGCTTGAGTTTCATC	63.10625	58	520	545	25	CCTTTTTAGGCTCTGTTGGTGGGAAT	57.96153846	14	12	141	153	18
12948	472	503	31	TCTGTCTCTGCGGTAAGGCTTGAGTTTCATCA	63.10625	58	520	545	25	CCTTTTTAGGCTCTGTTGGTGGGAAT	57.96153846	14	16	141	157	17
12949	473	504	31	CTGTCTCTGCGGTAAGGCTTGAGTTTCATCAG	64.3875	58	520	545	25	CCTTTTTAGGCTCTGTTGGTGGGAAT	57.96153846	14	17	141	158	16
12950	474	505	31	TGTCTCTGCGGTAAGGCTTGAGTTTCATCAGC	64.3875	58	520	545	25	CCTTTTTAGGCTCTGTTGGTGGGAAT	57.96153846	14	18	141	159	15
13292	4175	4206	31	AGACTAAAGCATAAAGATAGAGAAAAGGGGCT	59.2625	485	4212	4237	25	GCCAGCAGCAACGAGCAAAAGGTGTG	62.69230769	14	165	3	168	6
13292	4175	4206	31	AGACTAAAGCATAAAGATAGAGAAAAGGGGCT	59.2625	490	4217	4242	25	CAGCAACGAGCAAAAGGTGTGAGTAA	57.96153846	14	165	11	176	11
13292	4175	4206	31	AGACTAAAGCATAAAGATAGAGAAAAGGGGCT	59.2625	493	4220	4245	25	CAACGAGCAAAAGGTGTGAGTAAACT	56.38461538	14	165	16	181	14
12950	474	505	31	TGTCTCTGCGGTAAGGCTTGAGTTTCATCAGC	64.3875	59	521	546	25	CTTTTTAGGCTCTGTTGGTGGGAATG	57.96153846	14	18	174	192	16
12940	464	495	31	CTGTTTCTTCTGTCTCTGCGGTAAGGCTTGAG	64.3875	58	520	545	25	CCTTTTTAGGCTCTGTTGGTGGGAAT	57.96153846	14	86	141	227	25
12950	474	505	31	TGTCTCTGCGGTAAGGCTTGAGTTTCATCAGC	64.3875	65	527	552	25	AGGCTCTGTTGGTGGGAATGTTTTGT	57.96153846	14	18	5544	5562	22
12951	489	520	31	GCTTGAGTTTCATCAGCCTTCTTCTTTTTGTC	60.54375	63	525	550	25	TTAGGCTCTGTTGGTGGGAATGTTTT	56.38461538	14	93	5533	5626	5
12952	490	521	31	CTTGAGTTTCATCAGCCTTCTTCTTTTTGTCC	60.54375	64	526	551	25	TAGGCTCTGTTGGTGGGAATGTTTTG	57.96153846	14	99	5541	5640	5
12953	491	522	31	TTGAGTTTCATCAGCCTTCTTCTTTTTGTCCT	59.2625	65	527	552	25	AGGCTCTGTTGGTGGGAATGTTTTGT	57.96153846	14	115	5544	5659	5
13158	2845	2876	31	GTAATAAGAAAGCGTTCGTGATGTAGCAACAG	60.54375	2289	2886	2912	26	TAGGCAGGTCCTTGATGTCACAGCGTC	62.77407407	14	1	13	14	10
13158	2845	2876	31	GTAATAAGAAAGCGTTCGTGATGTAGCAACAG	60.54375	2290	2887	2913	26	AGGCAGGTCCTTGATGTCACAGCGTCC	64.29259259	14	1	13	14	11
13158	2845	2876	31	GTAATAAGAAAGCGTTCGTGATGTAGCAACAG	60.54375	2292	2889	2915	26	GCAGGTCCTTGATGTCACAGCGTCCTA	62.77407407	14	1	13	14	13
13159	2846	2877	31	TAATAAGAAAGCGTTCGTGATGTAGCAACAGT	59.2625	2289	2886	2912	26	TAGGCAGGTCCTTGATGTCACAGCGTC	62.77407407	14	1	13	14	9
13159	2846	2877	31	TAATAAGAAAGCGTTCGTGATGTAGCAACAGT	59.2625	2290	2887	2913	26	AGGCAGGTCCTTGATGTCACAGCGTCC	64.29259259	14	1	13	14	10
13156	2843	2874	31	TTGTAATAAGAAAGCGTTCGTGATGTAGCAAC	59.2625	2289	2886	2912	26	TAGGCAGGTCCTTGATGTCACAGCGTC	62.77407407	14	2	13	15	12
13157	2844	2875	31	TGTAATAAGAAAGCGTTCGTGATGTAGCAACA	59.2625	2291	2888	2914	26	GGCAGGTCCTTGATGTCACAGCGTCCT	64.29259259	14	2	13	15	13
13157	2844	2875	31	TGTAATAAGAAAGCGTTCGTGATGTAGCAACA	59.2625	2292	2889	2915	26	GCAGGTCCTTGATGTCACAGCGTCCTA	62.77407407	14	2	13	15	14
13160	2847	2878	31	AATAAGAAAGCGTTCGTGATGTAGCAACAGTG	60.54375	2288	2885	2911	26	TTAGGCAGGTCCTTGATGTCACAGCGT	61.25555556	14	4	14	18	7
13159	2846	2877	31	TAATAAGAAAGCGTTCGTGATGTAGCAACAGT	59.2625	2286	2883	2909	26	CTTTAGGCAGGTCCTTGATGTCACAGC	61.25555556	14	1	23	24	6
13156	2843	2874	31	TTGTAATAAGAAAGCGTTCGTGATGTAGCAAC	59.2625	2286	2883	2909	26	CTTTAGGCAGGTCCTTGATGTCACAGC	61.25555556	14	2	23	25	9
13193	2883	2914	31	CTTTAGGCAGGTCCTTGATGTCACAGCGTCCT	65.66875	2298	2919	2945	26	GGTGTCCAGCAATACGAAGATGTCCAC	61.25555556	14	24	1	25	5
13193	2883	2914	31	CTTTAGGCAGGTCCTTGATGTCACAGCGTCCT	65.66875	2302	2923	2949	26	TCCAGCAATACGAAGATGTCCACGAAG	59.73703704	14	24	2	26	9
13193	2883	2914	31	CTTTAGGCAGGTCCTTGATGTCACAGCGTCCT	65.66875	2305	2926	2952	26	AGCAATACGAAGATGTCCACGAAGGAT	58.21851852	14	24	3	27	12
13154	2841	2872	31	ATTTGTAATAAGAAAGCGTTCGTGATGTAGCA	57.98125	2289	2886	2912	26	TAGGCAGGTCCTTGATGTCACAGCGTC	62.77407407	14	15	13	28	14
13158	2845	2876	31	GTAATAAGAAAGCGTTCGTGATGTAGCAACAG	60.54375	2285	2882	2908	26	TCTTTAGGCAGGTCCTTGATGTCACAG	59.73703704	14	1	27	28	6
13193	2883	2914	31	CTTTAGGCAGGTCCTTGATGTCACAGCGTCCT	65.66875	2295	2916	2942	26	GATGGTGTCCAGCAATACGAAGATGTC	59.73703704	14	24	5	29	2
13192	2882	2913	31	TCTTTAGGCAGGTCCTTGATGTCACAGCGTCC	65.66875	2298	2919	2945	26	GGTGTCCAGCAATACGAAGATGTCCAC	61.25555556	14	30	1	31	6
13189	2879	2910	31	ATTTCTTTAGGCAGGTCCTTGATGTCACAGCG	63.10625	2301	2922	2948	26	GTCCAGCAATACGAAGATGTCCACGAA	59.73703704	14	31	1	32	12
13190	2880	2911	31	TTTCTTTAGGCAGGTCCTTGATGTCACAGCGT	63.10625	2301	2922	2948	26	GTCCAGCAATACGAAGATGTCCACGAA	59.73703704	14	31	1	32	11
13191	2881	2912	31	TTCTTTAGGCAGGTCCTTGATGTCACAGCGTC	64.3875	2302	2923	2949	26	TCCAGCAATACGAAGATGTCCACGAAG	59.73703704	14	30	2	32	11
13192	2882	2913	31	TCTTTAGGCAGGTCCTTGATGTCACAGCGTCC	65.66875	2303	2924	2950	26	CCAGCAATACGAAGATGTCCACGAAGG	61.25555556	14	30	2	32	11
13701	13349	13380	31	TAAAGTCAGTAACATTATCGCTACCAACACAT	57.98125	3065	13394	13420	26	AACCAAAAACTTGTCCATTAGCACACA	55.18148148	14	13	19	32	14
13189	2879	2910	31	ATTTCTTTAGGCAGGTCCTTGATGTCACAGCG	63.10625	2303	2924	2950	26	CCAGCAATACGAAGATGTCCACGAAGG	61.25555556	14	31	2	33	14
13191	2881	2912	31	TTCTTTAGGCAGGTCCTTGATGTCACAGCGTC	64.3875	2297	2918	2944	26	TGGTGTCCAGCAATACGAAGATGTCCA	59.73703704	14	30	3	33	6
13191	2881	2912	31	TTCTTTAGGCAGGTCCTTGATGTCACAGCGTC	64.3875	2305	2926	2952	26	AGCAATACGAAGATGTCCACGAAGGAT	58.21851852	14	30	3	33	14
13189	2879	2910	31	ATTTCTTTAGGCAGGTCCTTGATGTCACAGCG	63.10625	2297	2918	2944	26	TGGTGTCCAGCAATACGAAGATGTCCA	59.73703704	14	31	3	34	8
13192	2882	2913	31	TCTTTAGGCAGGTCCTTGATGTCACAGCGTCC	65.66875	2304	2925	2951	26	CAGCAATACGAAGATGTCCACGAAGGA	59.73703704	14	30	4	34	12
13190	2880	2911	31	TTTCTTTAGGCAGGTCCTTGATGTCACAGCGT	63.10625	2296	2917	2943	26	ATGGTGTCCAGCAATACGAAGATGTCC	59.73703704	14	31	4	35	6
13190	2880	2911	31	TTTCTTTAGGCAGGTCCTTGATGTCACAGCGT	63.10625	2304	2925	2951	26	CAGCAATACGAAGATGTCCACGAAGGA	59.73703704	14	31	4	35	14
13804	15752	15783	31	AATAAGAATCTACAACAGGAACTCCACTACCT	59.2625	3253	15799	15825	26	AAATCACCGAAATCATACCAGTTACCA	55.18148148	14	24	12	36	16
13154	2841	2872	31	ATTTGTAATAAGAAAGCGTTCGTGATGTAGCA	57.98125	2286	2883	2909	26	CTTTAGGCAGGTCCTTGATGTCACAGC	61.25555556	14	15	23	38	11
13803	15751	15782	31	TAATAAGAATCTACAACAGGAACTCCACTACC	59.2625	3254	15800	15826	26	AATCACCGAAATCATACCAGTTACCAT	55.18148148	14	26	12	38	18
14402	26904	26935	31	CCAGACTCATCAAATAAGTAGTATGTAGCCAT	59.2625	4045	26948	26974	26	TAAATCAATGCCCAGTGGTGTAAGTAA	55.18148148	14	32	7	39	13
14527	28437	28468	31	CCACCCTTACGAAGAATGGTTTTCAAGCCAGA	63.10625	4259	28484	28510	26	GGCAAGACTATGCTCAGGTCCTACTTC	61.25555556	14	29	10	39	16
13887	18190	18221	31	TAGAAACTAAGTAATCATAAACACCAAGAGTC	56.7	3411	18223	18249	26	GTCTAAAGTAGCGGTTGAGTAAACAAA	55.18148148	14	41	0	41	2
14399	26901	26932	31	TCACCAGACTCATCAAATAAGTAGTATGTAGC	59.2625	4045	26948	26974	26	TAAATCAATGCCCAGTGGTGTAAGTAA	55.18148148	14	34	7	41	16
14401	26903	26934	31	ACCAGACTCATCAAATAAGTAGTATGTAGCCA	59.2625	4043	26946	26972	26	TCTAAATCAATGCCCAGTGGTGTAAGT	56.7	14	33	8	41	12
12947	471	502	31	TTCTGTCTCTGCGGTAAGGCTTGAGTTTCATC	63.10625	1915	515	541	26	TTTGTCCTTTTTAGGCTCTGTTGGTGG	58.21851852	14	12	30	42	13
13886	18189	18220	31	GTAGAAACTAAGTAATCATAAACACCAAGAGT	56.7	3410	18222	18248	26	AGTCTAAAGTAGCGGTTGAGTAAACAA	55.18148148	14	42	0	42	2
13885	18188	18219	31	TGTAGAAACTAAGTAATCATAAACACCAAGAG	56.7	3408	18220	18246	26	TCAGTCTAAAGTAGCGGTTGAGTAAAC	56.7	14	43	0	43	1
13885	18188	18219	31	TGTAGAAACTAAGTAATCATAAACACCAAGAG	56.7	3411	18223	18249	26	GTCTAAAGTAGCGGTTGAGTAAACAAA	55.18148148	14	43	0	43	4
13802	15750	15781	31	ATAATAAGAATCTACAACAGGAACTCCACTAC	57.98125	3251	15797	15823	26	TGAAATCACCGAAATCATACCAGTTAC	55.18148148	14	32	12	44	16
13999	19548	19579	31	TACTTAGGTGTCTTAGGATTGGCTGTATCAAC	60.54375	3508	19604	19630	26	CATAGAATGTCCAATAACCCTGAGTTG	56.7	14	23	21	44	25
14398	26900	26931	31	CTCACCAGACTCATCAAATAAGTAGTATGTAG	59.2625	4044	26947	26973	26	CTAAATCAATGCCCAGTGGTGTAAGTA	56.7	14	38	7	45	16
13999	19548	19579	31	TACTTAGGTGTCTTAGGATTGGCTGTATCAAC	60.54375	3507	19603	19629	26	GCATAGAATGTCCAATAACCCTGAGTT	56.7	14	23	23	46	24
13617	10224	10255	31	ACCCTGTTGTCCATCAAAGTGTCCCTTATTTA	60.54375	2918	10280	10306	26	AACTCTGAAGTCTTGTAAAAGTGTTCC	55.18148148	14	24	23	47	25
13889	18192	18223	31	GAAACTAAGTAATCATAAACACCAAGAGTCAG	57.98125	3412	18225	18251	26	CTAAAGTAGCGGTTGAGTAAACAAAAG	55.18148148	14	38	9	47	2
14016	19864	19895	31	AGGTGATAGAGGTTTGTGGTGGTTGGTAAAGA	61.825	3572	19916	19942	26	GAAGTCATTGAGAGCCTTTGCGAGATG	59.73703704	14	37	10	47	21
12950	474	505	31	TGTCTCTGCGGTAAGGCTTGAGTTTCATCAGC	64.3875	1915	515	541	26	TTTGTCCTTTTTAGGCTCTGTTGGTGG	58.21851852	14	18	30	48	10
13801	15749	15780	31	AATAATAAGAATCTACAACAGGAACTCCACTA	56.7	3252	15798	15824	26	GAAATCACCGAAATCATACCAGTTACC	56.7	14	37	12	49	18
14015	19863	19894	31	GAGGTGATAGAGGTTTGTGGTGGTTGGTAAAG	63.10625	3571	19915	19941	26	TGAAGTCATTGAGAGCCTTTGCGAGAT	58.21851852	14	38	12	50	21
13799	15747	15778	31	TGAATAATAAGAATCTACAACAGGAACTCCAC	57.98125	3250	15787	15813	26	GTGGTTTGTATGAAATCACCGAAATCA	55.18148148	14	43	8	51	9
14017	19865	19896	31	GGTGATAGAGGTTTGTGGTGGTTGGTAAAGAA	61.825	3571	19915	19941	26	TGAAGTCATTGAGAGCCTTTGCGAGAT	58.21851852	14	39	12	51	19
14413	26944	26975	31	CATCTAAATCAATGCCCAGTGGTGTAAGTAAT	59.2625	4047	26989	27015	26	GCAAAGTTTTTATGACAGCATCTGCCA	56.7	14	11	42	53	14
13798	15746	15777	31	ATGAATAATAAGAATCTACAACAGGAACTCCA	56.7	3249	15786	15812	26	CGTGGTTTGTATGAAATCACCGAAATC	56.7	14	49	5	54	9
14014	19862	19893	31	TGAGGTGATAGAGGTTTGTGGTGGTTGGTAAA	61.825	3570	19914	19940	26	CTGAAGTCATTGAGAGCCTTTGCGAGA	59.73703704	14	35	19	54	21
13799	15747	15778	31	TGAATAATAAGAATCTACAACAGGAACTCCAC	57.98125	3252	15798	15824	26	GAAATCACCGAAATCATACCAGTTACC	56.7	14	43	12	55	20
13799	15747	15778	31	TGAATAATAAGAATCTACAACAGGAACTCCAC	57.98125	3254	15800	15826	26	AATCACCGAAATCATACCAGTTACCAT	55.18148148	14	43	12	55	22
13425	6576	6607	31	GGTGTAATGTCAAGAATCTCAAGTGTCTGTGG	61.825	2664	6622	6648	26	CAGTAGTGTCAGCAATGTCTCTGCCAA	59.73703704	14	36	20	56	15
13882	18179	18210	31	AAACTCCTGTGTAGAAACTAAGTAATCATAAA	55.41875	3412	18225	18251	26	CTAAAGTAGCGGTTGAGTAAACAAAAG	55.18148148	14	47	9	56	15
13184	2872	2903	31	AACAGTGATTTCTTTAGGCAGGTCCTTGATGT	60.54375	2293	2914	2940	26	TAGATGGTGTCCAGCAATACGAAGATG	58.21851852	14	50	7	57	11
13798	15746	15777	31	ATGAATAATAAGAATCTACAACAGGAACTCCA	56.7	3250	15787	15813	26	GTGGTTTGTATGAAATCACCGAAATCA	55.18148148	14	49	8	57	10
13799	15747	15778	31	TGAATAATAAGAATCTACAACAGGAACTCCAC	57.98125	3255	15801	15827	26	ATCACCGAAATCATACCAGTTACCATT	55.18148148	14	43	14	57	23
14218	23478	23509	31	TTTTCCACTACTTCTTCAGAGACTGGTTTTAG	59.2625	3810	23512	23538	26	CTTCGCAGGCAAGATTATCCATTCCCT	59.73703704	14	52	5	57	3
12945	469	500	31	TCTTCTGTCTCTGCGGTAAGGCTTGAGTTTCA	63.10625	1918	518	544	26	GTCCTTTTTAGGCTCTGTTGGTGGGAA	59.73703704	14	9	49	58	18
14343	26645	26676	31	CTGATTGTCCTCACTGCCGTCTTGTTGACCAA	64.3875	3965	26693	26719	26	ATCATCTAACCAATCTTCTTCTTGCTC	55.18148148	14	41	17	58	17
12950	474	505	31	TGTCTCTGCGGTAAGGCTTGAGTTTCATCAGC	64.3875	1914	514	540	26	TTTTGTCCTTTTTAGGCTCTGTTGGTG	56.7	14	18	41	59	9
13424	6575	6606	31	TGGTGTAATGTCAAGAATCTCAAGTGTCTGTG	60.54375	2665	6623	6649	26	AGTAGTGTCAGCAATGTCTCTGCCAAA	58.21851852	14	36	23	59	17
14013	19861	19892	31	CTGAGGTGATAGAGGTTTGTGGTGGTTGGTAA	63.10625	3569	19913	19939	26	ACTGAAGTCATTGAGAGCCTTTGCGAG	59.73703704	14	32	27	59	21
14342	26644	26675	31	TCTGATTGTCCTCACTGCCGTCTTGTTGACCA	64.3875	3964	26692	26718	26	CATCATCTAACCAATCTTCTTCTTGCT	55.18148148	14	47	13	60	17
14341	26643	26674	31	GTCTGATTGTCCTCACTGCCGTCTTGTTGACC	65.66875	3963	26691	26717	26	TCATCATCTAACCAATCTTCTTCTTGC	55.18148148	14	48	13	61	17
13174	2862	2893	31	GTGATGTAGCAACAGTGATTTCTTTAGGCAGG	61.825	2295	2916	2942	26	GATGGTGTCCAGCAATACGAAGATGTC	59.73703704	14	57	5	62	23
13178	2866	2897	31	TGTAGCAACAGTGATTTCTTTAGGCAGGTCCT	61.825	2293	2914	2940	26	TAGATGGTGTCCAGCAATACGAAGATG	58.21851852	14	55	7	62	17
14014	19862	19893	31	TGAGGTGATAGAGGTTTGTGGTGGTTGGTAAA	61.825	3569	19913	19939	26	ACTGAAGTCATTGAGAGCCTTTGCGAG	59.73703704	14	35	27	62	20
13176	2864	2895	31	GATGTAGCAACAGTGATTTCTTTAGGCAGGTC	61.825	2294	2915	2941	26	AGATGGTGTCCAGCAATACGAAGATGT	58.21851852	14	56	7	63	20
13183	2871	2902	31	CAACAGTGATTTCTTTAGGCAGGTCCTTGATG	61.825	2293	2914	2940	26	TAGATGGTGTCCAGCAATACGAAGATG	58.21851852	14	56	7	63	12
13183	2871	2902	31	CAACAGTGATTTCTTTAGGCAGGTCCTTGATG	61.825	2294	2915	2941	26	AGATGGTGTCCAGCAATACGAAGATGT	58.21851852	14	56	7	63	13
13174	2862	2893	31	GTGATGTAGCAACAGTGATTTCTTTAGGCAGG	61.825	2294	2915	2941	26	AGATGGTGTCCAGCAATACGAAGATGT	58.21851852	14	57	7	64	22
13880	18177	18208	31	CTAAACTCCTGTGTAGAAACTAAGTAATCATA	56.7	3414	18228	18254	26	AAGTAGCGGTTGAGTAAACAAAAGAGG	56.7	14	48	16	64	20
14018	19866	19897	31	GTGATAGAGGTTTGTGGTGGTTGGTAAAGAAC	61.825	3568	19912	19938	26	TACTGAAGTCATTGAGAGCCTTTGCGA	58.21851852	14	38	26	64	15
12948	472	503	31	TCTGTCTCTGCGGTAAGGCTTGAGTTTCATCA	63.10625	1918	518	544	26	GTCCTTTTTAGGCTCTGTTGGTGGGAA	59.73703704	14	16	49	65	15
14532	28454	28485	31	GGTTTTCAAGCCAGATTCATTATGGTATTCGG	60.54375	4261	28486	28512	26	CAAGACTATGCTCAGGTCCTACTTCTG	59.73703704	14	48	17	65	1
12949	473	504	31	CTGTCTCTGCGGTAAGGCTTGAGTTTCATCAG	64.3875	1913	513	539	26	TTTTTGTCCTTTTTAGGCTCTGTTGGT	55.18148148	14	17	49	66	9
13881	18178	18209	31	TAAACTCCTGTGTAGAAACTAAGTAATCATAA	55.41875	3415	18229	18255	26	AGTAGCGGTTGAGTAAACAAAAGAGGC	58.21851852	14	48	18	66	20
14531	28453	28484	31	TGGTTTTCAAGCCAGATTCATTATGGTATTCG	59.2625	4261	28486	28512	26	CAAGACTATGCTCAGGTCCTACTTCTG	59.73703704	14	49	17	66	2
13179	2867	2898	31	GTAGCAACAGTGATTTCTTTAGGCAGGTCCTT	61.825	2293	2914	2940	26	TAGATGGTGTCCAGCAATACGAAGATG	58.21851852	14	62	7	69	16
14019	19867	19898	31	TGATAGAGGTTTGTGGTGGTTGGTAAAGAACA	60.54375	3569	19913	19939	26	ACTGAAGTCATTGAGAGCCTTTGCGAG	59.73703704	14	43	27	70	15
13181	2869	2900	31	AGCAACAGTGATTTCTTTAGGCAGGTCCTTGA	61.825	2293	2914	2940	26	TAGATGGTGTCCAGCAATACGAAGATG	58.21851852	14	64	7	71	14
13181	2869	2900	31	AGCAACAGTGATTTCTTTAGGCAGGTCCTTGA	61.825	2294	2915	2941	26	AGATGGTGTCCAGCAATACGAAGATGT	58.21851852	14	64	7	71	15
13797	15745	15776	31	AATGAATAATAAGAATCTACAACAGGAACTCC	56.7	3249	15786	15812	26	CGTGGTTTGTATGAAATCACCGAAATC	56.7	14	69	5	74	10
13797	15745	15776	31	AATGAATAATAAGAATCTACAACAGGAACTCC	56.7	3250	15787	15813	26	GTGGTTTGTATGAAATCACCGAAATCA	55.18148148	14	69	8	77	11
13795	15743	15774	31	ACAATGAATAATAAGAATCTACAACAGGAACT	55.41875	3249	15786	15812	26	CGTGGTTTGTATGAAATCACCGAAATC	56.7	14	73	5	78	12
13796	15744	15775	31	CAATGAATAATAAGAATCTACAACAGGAACTC	56.7	3249	15786	15812	26	CGTGGTTTGTATGAAATCACCGAAATC	56.7	14	74	5	79	11
12947	471	502	31	TTCTGTCTCTGCGGTAAGGCTTGAGTTTCATC	63.10625	1912	512	538	26	CTTTTTGTCCTTTTTAGGCTCTGTTGG	56.7	14	12	69	81	10
14222	23995	24026	31	AAGTAACTGGTTTTATGGTTGTTGTGTAACTG	57.98125	3826	24051	24077	26	ATAGGACCTTTGTATTCTGAGGACTTT	55.18148148	14	61	20	81	25
13796	15744	15775	31	CAATGAATAATAAGAATCTACAACAGGAACTC	56.7	3250	15787	15813	26	GTGGTTTGTATGAAATCACCGAAATCA	55.18148148	14	74	8	82	12
14161	22084	22115	31	AGAGAGAATGTCTTTCATAAGTCTTTTGACCA	57.98125	3728	22139	22165	26	GGAACCATTCTTCACTGTAACACTATC	56.7	14	47	37	84	24
12948	472	503	31	TCTGTCTCTGCGGTAAGGCTTGAGTTTCATCA	63.10625	1912	512	538	26	CTTTTTGTCCTTTTTAGGCTCTGTTGG	56.7	14	16	69	85	9
14338	26640	26671	31	GTTGTCTGATTGTCCTCACTGCCGTCTTGTTG	64.3875	3966	26694	26720	26	TCATCTAACCAATCTTCTTCTTGCTCT	55.18148148	14	62	23	85	23
14337	26639	26670	31	AGTTGTCTGATTGTCCTCACTGCCGTCTTGTT	63.10625	3966	26694	26720	26	TCATCTAACCAATCTTCTTCTTGCTCT	55.18148148	14	63	23	86	24
14343	26645	26676	31	CTGATTGTCCTCACTGCCGTCTTGTTGACCAA	64.3875	3968	26696	26722	26	ATCTAACCAATCTTCTTCTTGCTCTTC	55.18148148	14	41	45	86	20
14341	26643	26674	31	GTCTGATTGTCCTCACTGCCGTCTTGTTGACC	65.66875	3967	26695	26721	26	CATCTAACCAATCTTCTTCTTGCTCTT	55.18148148	14	48	39	87	21
14160	22083	22114	31	GAGAGAGAATGTCTTTCATAAGTCTTTTGACC	59.2625	3727	22138	22164	26	TGGAACCATTCTTCACTGTAACACTAT	55.18148148	14	51	37	88	24
14162	22085	22116	31	GAGAGAATGTCTTTCATAAGTCTTTTGACCAG	59.2625	3729	22140	22166	26	GAACCATTCTTCACTGTAACACTATCA	55.18148148	14	54	38	92	24
13033	1085	1116	31	GGCTTGACTGCCGCCTCTGCTCCCTTCTGCGT	70.79375	2038	1121	1147	26	GCCTTTTGGCAATGTTGTTCCTTGAGG	59.73703704	14	65	29	94	5
14346	26678	26709	31	AGTTTGTTGACTATCATCATCTAACCAATCTT	56.7	3983	26728	26754	26	GTTGAAGAGCAGCAGAAGTGGCACCAA	61.25555556	14	33	61	94	19
14521	28391	28422	31	GCAACCAACATAAGAGAACACACAGCCTCCAA	63.10625	4230	28444	28470	26	TACGAAGAATGGTTTTCAAGCCAGATT	55.18148148	14	57	40	97	22
14338	26640	26671	31	GTTGTCTGATTGTCCTCACTGCCGTCTTGTTG	64.3875	3968	26696	26722	26	ATCTAACCAATCTTCTTCTTGCTCTTC	55.18148148	14	62	45	107	25
14341	26643	26674	31	GTCTGATTGTCCTCACTGCCGTCTTGTTGACC	65.66875	3969	26697	26723	26	TCTAACCAATCTTCTTCTTGCTCTTCT	55.18148148	14	48	68	116	23
14340	26642	26673	31	TGTCTGATTGTCCTCACTGCCGTCTTGTTGAC	64.3875	3969	26697	26723	26	TCTAACCAATCTTCTTCTTGCTCTTCT	55.18148148	14	56	68	124	24
14339	26641	26672	31	TTGTCTGATTGTCCTCACTGCCGTCTTGTTGA	63.10625	3969	26697	26723	26	TCTAACCAATCTTCTTCTTGCTCTTCT	55.18148148	14	59	68	127	25
14235	24008	24039	31	TATGGTTGTTGTGTAACTGTTTTCTTTGTAGA	56.7	3828	24053	24079	26	AGGACCTTTGTATTCTGAGGACTTTGT	56.7	14	108	25	133	14
13244	4067	4098	31	AGCAAAGAAAATAGTTGGCATCATAAAGTAAT	55.41875	2385	4109	4135	26	AACGGCATTTCCAGCAAAGCCAAAGCC	61.25555556	14	76	69	145	11
12946	470	501	31	CTTCTGTCTCTGCGGTAAGGCTTGAGTTTCAT	63.10625	1919	519	545	26	TCCTTTTTAGGCTCTGTTGGTGGGAAT	58.21851852	14	13	141	154	18
13851	17508	17539	31	GCATCATTATCCAACTTTCTAAGCATAGTGAA	57.98125	3333	17562	17588	26	GTAACTTTTGCCCTCTTGTCCTCAGAT	58.21851852	14	63	91	154	23
12949	473	504	31	CTGTCTCTGCGGTAAGGCTTGAGTTTCATCAG	64.3875	1919	519	545	26	TCCTTTTTAGGCTCTGTTGGTGGGAAT	58.21851852	14	17	141	158	15
13292	4175	4206	31	AGACTAAAGCATAAAGATAGAGAAAAGGGGCT	59.2625	2410	4214	4240	26	CAGCAGCAACGAGCAAAAGGTGTGAGT	61.25555556	14	165	13	178	8
12940	464	495	31	CTGTTTCTTCTGTCTCTGCGGTAAGGCTTGAG	64.3875	1901	496	522	26	TTTCATCAGCCTTCTTCTTTTTGTCCT	55.18148148	14	86	94	180	1
13292	4175	4206	31	AGACTAAAGCATAAAGATAGAGAAAAGGGGCT	59.2625	2413	4217	4243	26	CAGCAACGAGCAAAAGGTGTGAGTAAA	58.21851852	14	165	15	180	11
12947	471	502	31	TTCTGTCTCTGCGGTAAGGCTTGAGTTTCATC	63.10625	1910	509	535	26	CTTCTTTTTGTCCTTTTTAGGCTCTGT	55.18148148	14	12	171	183	7
12941	465	496	31	TGTTTCTTCTGTCTCTGCGGTAAGGCTTGAGT	63.10625	1902	497	523	26	TTCATCAGCCTTCTTCTTTTTGTCCTT	55.18148148	14	79	105	184	1
13292	4175	4206	31	AGACTAAAGCATAAAGATAGAGAAAAGGGGCT	59.2625	2416	4220	4246	26	CAACGAGCAAAAGGTGTGAGTAAACTG	58.21851852	14	165	19	184	14
12947	471	502	31	TTCTGTCTCTGCGGTAAGGCTTGAGTTTCATC	63.10625	1920	520	546	26	CCTTTTTAGGCTCTGTTGGTGGGAATG	59.73703704	14	12	177	189	18
12948	472	503	31	TCTGTCTCTGCGGTAAGGCTTGAGTTTCATCA	63.10625	1920	520	546	26	CCTTTTTAGGCTCTGTTGGTGGGAATG	59.73703704	14	16	177	193	17
12949	473	504	31	CTGTCTCTGCGGTAAGGCTTGAGTTTCATCAG	64.3875	1920	520	546	26	CCTTTTTAGGCTCTGTTGGTGGGAATG	59.73703704	14	17	177	194	16
12950	474	505	31	TGTCTCTGCGGTAAGGCTTGAGTTTCATCAGC	64.3875	1920	520	546	26	CCTTTTTAGGCTCTGTTGGTGGGAATG	59.73703704	14	18	177	195	15
12942	466	497	31	GTTTCTTCTGTCTCTGCGGTAAGGCTTGAGTT	63.10625	1903	498	524	26	TCATCAGCCTTCTTCTTTTTGTCCTTT	55.18148148	14	60	139	199	1
14343	26645	26676	31	CTGATTGTCCTCACTGCCGTCTTGTTGACCAA	64.3875	3972	26700	26726	26	AACCAATCTTCTTCTTGCTCTTCTTCA	55.18148148	14	41	179	220	24
12940	464	495	31	CTGTTTCTTCTGTCTCTGCGGTAAGGCTTGAG	64.3875	1903	498	524	26	TCATCAGCCTTCTTCTTTTTGTCCTTT	55.18148148	14	86	139	225	3
14342	26644	26675	31	TCTGATTGTCCTCACTGCCGTCTTGTTGACCA	64.3875	3972	26700	26726	26	AACCAATCTTCTTCTTGCTCTTCTTCA	55.18148148	14	47	179	226	25
14343	26645	26676	31	CTGATTGTCCTCACTGCCGTCTTGTTGACCAA	64.3875	3973	26701	26727	26	ACCAATCTTCTTCTTGCTCTTCTTCAG	56.7	14	41	185	226	25
12937	461	492	31	TTGCTGTTTCTTCTGTCTCTGCGGTAAGGCTT	63.10625	1902	497	523	26	TTCATCAGCCTTCTTCTTTTTGTCCTT	55.18148148	14	132	105	237	5
12936	460	491	31	TTTGCTGTTTCTTCTGTCTCTGCGGTAAGGCT	63.10625	1901	496	522	26	TTTCATCAGCCTTCTTCTTTTTGTCCT	55.18148148	14	155	94	249	5
12938	462	493	31	TGCTGTTTCTTCTGTCTCTGCGGTAAGGCTTG	64.3875	1903	498	524	26	TCATCAGCCTTCTTCTTTTTGTCCTTT	55.18148148	14	117	139	256	5
12943	467	498	31	TTTCTTCTGTCTCTGCGGTAAGGCTTGAGTTT	61.825	1904	499	525	26	CATCAGCCTTCTTCTTTTTGTCCTTTT	55.18148148	14	60	197	257	1
12950	474	505	31	TGTCTCTGCGGTAAGGCTTGAGTTTCATCAGC	64.3875	1908	506	532	26	CTTCTTCTTTTTGTCCTTTTTAGGCTC	55.18148148	14	18	242	260	1
12947	471	502	31	TTCTGTCTCTGCGGTAAGGCTTGAGTTTCATC	63.10625	1907	505	531	26	CCTTCTTCTTTTTGTCCTTTTTAGGCT	55.18148148	14	12	254	266	3
12949	473	504	31	CTGTCTCTGCGGTAAGGCTTGAGTTTCATCAG	64.3875	1907	505	531	26	CCTTCTTCTTTTTGTCCTTTTTAGGCT	55.18148148	14	17	254	271	1
12944	468	499	31	TTCTTCTGTCTCTGCGGTAAGGCTTGAGTTTC	63.10625	1906	503	529	26	AGCCTTCTTCTTTTTGTCCTTTTTAGG	55.18148148	14	12	261	273	4
12947	471	502	31	TTCTGTCTCTGCGGTAAGGCTTGAGTTTCATC	63.10625	1906	503	529	26	AGCCTTCTTCTTTTTGTCCTTTTTAGG	55.18148148	14	12	261	273	1
12946	470	501	31	CTTCTGTCTCTGCGGTAAGGCTTGAGTTTCAT	63.10625	1906	503	529	26	AGCCTTCTTCTTTTTGTCCTTTTTAGG	55.18148148	14	13	261	274	2
12941	465	496	31	TGTTTCTTCTGTCTCTGCGGTAAGGCTTGAGT	63.10625	1904	499	525	26	CATCAGCCTTCTTCTTTTTGTCCTTTT	55.18148148	14	79	197	276	3
12945	469	500	31	TCTTCTGTCTCTGCGGTAAGGCTTGAGTTTCA	63.10625	1905	502	528	26	CAGCCTTCTTCTTTTTGTCCTTTTTAG	55.18148148	14	9	272	281	2
12940	464	495	31	CTGTTTCTTCTGTCTCTGCGGTAAGGCTTGAG	64.3875	1904	499	525	26	CATCAGCCTTCTTCTTTTTGTCCTTTT	55.18148148	14	86	197	283	4
12946	470	501	31	CTTCTGTCTCTGCGGTAAGGCTTGAGTTTCAT	63.10625	1905	502	528	26	CAGCCTTCTTCTTTTTGTCCTTTTTAG	55.18148148	14	13	272	285	1
12942	466	497	31	GTTTCTTCTGTCTCTGCGGTAAGGCTTGAGTT	63.10625	1906	503	529	26	AGCCTTCTTCTTTTTGTCCTTTTTAGG	55.18148148	14	60	261	321	6
12940	464	495	31	CTGTTTCTTCTGTCTCTGCGGTAAGGCTTGAG	64.3875	1907	505	531	26	CCTTCTTCTTTTTGTCCTTTTTAGGCT	55.18148148	14	86	254	340	10
12941	465	496	31	TGTTTCTTCTGTCTCTGCGGTAAGGCTTGAGT	63.10625	1906	503	529	26	AGCCTTCTTCTTTTTGTCCTTTTTAGG	55.18148148	14	79	261	340	7
12940	464	495	31	CTGTTTCTTCTGTCTCTGCGGTAAGGCTTGAG	64.3875	1906	503	529	26	AGCCTTCTTCTTTTTGTCCTTTTTAGG	55.18148148	14	86	261	347	8
12941	465	496	31	TGTTTCTTCTGTCTCTGCGGTAAGGCTTGAGT	63.10625	1905	502	528	26	CAGCCTTCTTCTTTTTGTCCTTTTTAG	55.18148148	14	79	272	351	6
12940	464	495	31	CTGTTTCTTCTGTCTCTGCGGTAAGGCTTGAG	64.3875	1905	502	528	26	CAGCCTTCTTCTTTTTGTCCTTTTTAG	55.18148148	14	86	272	358	7
12938	462	493	31	TGCTGTTTCTTCTGTCTCTGCGGTAAGGCTTG	64.3875	1906	503	529	26	AGCCTTCTTCTTTTTGTCCTTTTTAGG	55.18148148	14	117	261	378	10
12938	462	493	31	TGCTGTTTCTTCTGTCTCTGCGGTAAGGCTTG	64.3875	1905	502	528	26	CAGCCTTCTTCTTTTTGTCCTTTTTAG	55.18148148	14	117	272	389	9
12937	461	492	31	TTGCTGTTTCTTCTGTCTCTGCGGTAAGGCTT	63.10625	1906	503	529	26	AGCCTTCTTCTTTTTGTCCTTTTTAGG	55.18148148	14	132	261	393	11
12937	461	492	31	TTGCTGTTTCTTCTGTCTCTGCGGTAAGGCTT	63.10625	1905	502	528	26	CAGCCTTCTTCTTTTTGTCCTTTTTAG	55.18148148	14	132	272	404	10
12936	460	491	31	TTTGCTGTTTCTTCTGTCTCTGCGGTAAGGCT	63.10625	1906	503	529	26	AGCCTTCTTCTTTTTGTCCTTTTTAGG	55.18148148	14	155	261	416	12
12935	459	490	31	GTTTGCTGTTTCTTCTGTCTCTGCGGTAAGGC	64.3875	1906	503	529	26	AGCCTTCTTCTTTTTGTCCTTTTTAGG	55.18148148	14	175	261	436	13
12950	474	505	31	TGTCTCTGCGGTAAGGCTTGAGTTTCATCAGC	64.3875	1921	521	547	26	CTTTTTAGGCTCTGTTGGTGGGAATGT	58.21851852	14	18	5512	5530	16
12948	472	503	31	TCTGTCTCTGCGGTAAGGCTTGAGTTTCATCA	63.10625	1922	522	548	26	TTTTTAGGCTCTGTTGGTGGGAATGTT	56.7	14	16	5533	5549	19
12950	474	505	31	TGTCTCTGCGGTAAGGCTTGAGTTTCATCAGC	64.3875	1927	527	553	26	AGGCTCTGTTGGTGGGAATGTTTTGTA	58.21851852	14	18	5545	5563	22
12951	489	520	31	GCTTGAGTTTCATCAGCCTTCTTCTTTTTGTC	60.54375	1925	525	551	26	TTAGGCTCTGTTGGTGGGAATGTTTTG	58.21851852	14	93	5543	5636	5
12952	490	521	31	CTTGAGTTTCATCAGCCTTCTTCTTTTTGTCC	60.54375	1926	526	552	26	TAGGCTCTGTTGGTGGGAATGTTTTGT	58.21851852	14	99	5544	5643	5
12953	491	522	31	TTGAGTTTCATCAGCCTTCTTCTTTTTGTCCT	59.2625	1927	527	553	26	AGGCTCTGTTGGTGGGAATGTTTTGTA	58.21851852	14	115	5545	5660	5
13156	2843	2874	31	TTGTAATAAGAAAGCGTTCGTGATGTAGCAAC	59.2625	4778	2887	2914	27	AGGCAGGTCCTTGATGTCACAGCGTCCT	64.31428571	14	2	13	15	13
13157	2844	2875	31	TGTAATAAGAAAGCGTTCGTGATGTAGCAACA	59.2625	4779	2888	2915	27	GGCAGGTCCTTGATGTCACAGCGTCCTA	64.31428571	14	2	13	15	13
13158	2845	2876	31	GTAATAAGAAAGCGTTCGTGATGTAGCAACAG	60.54375	4776	2885	2912	27	TTAGGCAGGTCCTTGATGTCACAGCGTC	62.85	14	1	14	15	9
13158	2845	2876	31	GTAATAAGAAAGCGTTCGTGATGTAGCAACAG	60.54375	4777	2886	2913	27	TAGGCAGGTCCTTGATGTCACAGCGTCC	64.31428571	14	1	14	15	10
13159	2846	2877	31	TAATAAGAAAGCGTTCGTGATGTAGCAACAGT	59.2625	4776	2885	2912	27	TTAGGCAGGTCCTTGATGTCACAGCGTC	62.85	14	1	14	15	8
13159	2846	2877	31	TAATAAGAAAGCGTTCGTGATGTAGCAACAGT	59.2625	4777	2886	2913	27	TAGGCAGGTCCTTGATGTCACAGCGTCC	64.31428571	14	1	14	15	9
13156	2843	2874	31	TTGTAATAAGAAAGCGTTCGTGATGTAGCAAC	59.2625	4776	2885	2912	27	TTAGGCAGGTCCTTGATGTCACAGCGTC	62.85	14	2	14	16	11
13156	2843	2874	31	TTGTAATAAGAAAGCGTTCGTGATGTAGCAAC	59.2625	4777	2886	2913	27	TAGGCAGGTCCTTGATGTCACAGCGTCC	64.31428571	14	2	14	16	12
13155	2842	2873	31	TTTGTAATAAGAAAGCGTTCGTGATGTAGCAA	57.98125	4776	2885	2912	27	TTAGGCAGGTCCTTGATGTCACAGCGTC	62.85	14	7	14	21	12
13159	2846	2877	31	TAATAAGAAAGCGTTCGTGATGTAGCAACAGT	59.2625	4774	2883	2910	27	CTTTAGGCAGGTCCTTGATGTCACAGCG	62.85	14	1	23	24	6
13193	2883	2914	31	CTTTAGGCAGGTCCTTGATGTCACAGCGTCCT	65.66875	4785	2919	2946	27	GGTGTCCAGCAATACGAAGATGTCCACG	62.85	14	24	1	25	5
13193	2883	2914	31	CTTTAGGCAGGTCCTTGATGTCACAGCGTCCT	65.66875	4790	2924	2951	27	CCAGCAATACGAAGATGTCCACGAAGGA	61.38571429	14	24	4	28	10
13154	2841	2872	31	ATTTGTAATAAGAAAGCGTTCGTGATGTAGCA	57.98125	4777	2886	2913	27	TAGGCAGGTCCTTGATGTCACAGCGTCC	64.31428571	14	15	14	29	14
13193	2883	2914	31	CTTTAGGCAGGTCCTTGATGTCACAGCGTCCT	65.66875	4782	2916	2943	27	GATGGTGTCCAGCAATACGAAGATGTCC	61.38571429	14	24	5	29	2
13158	2845	2876	31	GTAATAAGAAAGCGTTCGTGATGTAGCAACAG	60.54375	4773	2882	2909	27	TCTTTAGGCAGGTCCTTGATGTCACAGC	61.38571429	14	1	29	30	6
13192	2882	2913	31	TCTTTAGGCAGGTCCTTGATGTCACAGCGTCC	65.66875	4785	2919	2946	27	GGTGTCCAGCAATACGAAGATGTCCACG	62.85	14	30	1	31	6
13190	2880	2911	31	TTTCTTTAGGCAGGTCCTTGATGTCACAGCGT	63.10625	4785	2919	2946	27	GGTGTCCAGCAATACGAAGATGTCCACG	62.85	14	31	1	32	8
14478	27811	27842	31	AAGTCAACTGAACAACACCACCTGTAATGTAG	60.54375	6561	27857	27884	27	ATTGTTAGTAGCCAAATCAGATGTGAAC	55.52857143	14	14	18	32	15
13189	2879	2910	31	ATTTCTTTAGGCAGGTCCTTGATGTCACAGCG	63.10625	4788	2922	2949	27	GTCCAGCAATACGAAGATGTCCACGAAG	61.38571429	14	31	2	33	12
13191	2881	2912	31	TTCTTTAGGCAGGTCCTTGATGTCACAGCGTC	64.3875	4784	2918	2945	27	TGGTGTCCAGCAATACGAAGATGTCCAC	61.38571429	14	30	3	33	6
13189	2879	2910	31	ATTTCTTTAGGCAGGTCCTTGATGTCACAGCG	63.10625	4784	2918	2945	27	TGGTGTCCAGCAATACGAAGATGTCCAC	61.38571429	14	31	3	34	8
13191	2881	2912	31	TTCTTTAGGCAGGTCCTTGATGTCACAGCGTC	64.3875	4790	2924	2951	27	CCAGCAATACGAAGATGTCCACGAAGGA	61.38571429	14	30	4	34	12
13192	2882	2913	31	TCTTTAGGCAGGTCCTTGATGTCACAGCGTCC	65.66875	4791	2925	2952	27	CAGCAATACGAAGATGTCCACGAAGGAT	59.92142857	14	30	4	34	12
13190	2880	2911	31	TTTCTTTAGGCAGGTCCTTGATGTCACAGCGT	63.10625	4783	2917	2944	27	ATGGTGTCCAGCAATACGAAGATGTCCA	59.92142857	14	31	4	35	6
13190	2880	2911	31	TTTCTTTAGGCAGGTCCTTGATGTCACAGCGT	63.10625	4791	2925	2952	27	CAGCAATACGAAGATGTCCACGAAGGAT	59.92142857	14	31	4	35	14
13154	2841	2872	31	ATTTGTAATAAGAAAGCGTTCGTGATGTAGCA	57.98125	4774	2883	2910	27	CTTTAGGCAGGTCCTTGATGTCACAGCG	62.85	14	15	23	38	11
13803	15751	15782	31	TAATAAGAATCTACAACAGGAACTCCACTACC	59.2625	5683	15799	15826	27	AAATCACCGAAATCATACCAGTTACCAT	55.52857143	14	26	15	41	17
14399	26901	26932	31	TCACCAGACTCATCAAATAAGTAGTATGTAGC	59.2625	6461	26948	26975	27	TAAATCAATGCCCAGTGGTGTAAGTAAT	55.52857143	14	34	7	41	16
14401	26903	26934	31	ACCAGACTCATCAAATAAGTAGTATGTAGCCA	59.2625	6459	26946	26973	27	TCTAAATCAATGCCCAGTGGTGTAAGTA	56.99285714	14	33	8	41	12
13886	18189	18220	31	GTAGAAACTAAGTAATCATAAACACCAAGAGT	56.7	5833	18222	18249	27	AGTCTAAAGTAGCGGTTGAGTAAACAAA	55.52857143	14	42	0	42	2
13885	18188	18219	31	TGTAGAAACTAAGTAATCATAAACACCAAGAG	56.7	5831	18220	18247	27	TCAGTCTAAAGTAGCGGTTGAGTAAACA	56.99285714	14	43	0	43	1
13802	15750	15781	31	ATAATAAGAATCTACAACAGGAACTCCACTAC	57.98125	5681	15797	15824	27	TGAAATCACCGAAATCATACCAGTTACC	56.99285714	14	32	12	44	16
14398	26900	26931	31	CTCACCAGACTCATCAAATAAGTAGTATGTAG	59.2625	6460	26947	26974	27	CTAAATCAATGCCCAGTGGTGTAAGTAA	56.99285714	14	38	7	45	16
13802	15750	15781	31	ATAATAAGAATCTACAACAGGAACTCCACTAC	57.98125	5683	15799	15826	27	AAATCACCGAAATCATACCAGTTACCAT	55.52857143	14	32	15	47	18
13887	18190	18221	31	TAGAAACTAAGTAATCATAAACACCAAGAGTC	56.7	5834	18223	18250	27	GTCTAAAGTAGCGGTTGAGTAAACAAAA	55.52857143	14	41	6	47	2
12947	471	502	31	TTCTGTCTCTGCGGTAAGGCTTGAGTTTCATC	63.10625	4430	515	542	27	TTTGTCCTTTTTAGGCTCTGTTGGTGGG	59.92142857	14	12	37	49	13
13616	10223	10254	31	CACCCTGTTGTCCATCAAAGTGTCCCTTATTT	61.825	5383	10279	10306	27	AAACTCTGAAGTCTTGTAAAAGTGTTCC	55.52857143	14	24	25	49	25
13885	18188	18219	31	TGTAGAAACTAAGTAATCATAAACACCAAGAG	56.7	5834	18223	18250	27	GTCTAAAGTAGCGGTTGAGTAAACAAAA	55.52857143	14	43	6	49	4
13801	15749	15780	31	AATAATAAGAATCTACAACAGGAACTCCACTA	56.7	5682	15798	15825	27	GAAATCACCGAAATCATACCAGTTACCA	56.99285714	14	37	13	50	18
14015	19863	19894	31	GAGGTGATAGAGGTTTGTGGTGGTTGGTAAAG	63.10625	5994	19915	19942	27	TGAAGTCATTGAGAGCCTTTGCGAGATG	59.92142857	14	38	12	50	21
13886	18189	18220	31	GTAGAAACTAAGTAATCATAAACACCAAGAGT	56.7	5835	18224	18251	27	TCTAAAGTAGCGGTTGAGTAAACAAAAG	55.52857143	14	42	9	51	4
13889	18192	18223	31	GAAACTAAGTAATCATAAACACCAAGAGTCAG	57.98125	5836	18225	18252	27	CTAAAGTAGCGGTTGAGTAAACAAAAGA	55.52857143	14	38	13	51	2
14017	19865	19896	31	GGTGATAGAGGTTTGTGGTGGTTGGTAAAGAA	61.825	5994	19915	19942	27	TGAAGTCATTGAGAGCCTTTGCGAGATG	59.92142857	14	39	12	51	19
12950	474	505	31	TGTCTCTGCGGTAAGGCTTGAGTTTCATCAGC	64.3875	4430	515	542	27	TTTGTCCTTTTTAGGCTCTGTTGGTGGG	59.92142857	14	18	37	55	10
13425	6576	6607	31	GGTGTAATGTCAAGAATCTCAAGTGTCTGTGG	61.825	5129	6619	6646	27	CATCAGTAGTGTCAGCAATGTCTCTGCC	61.38571429	14	36	19	55	12
13799	15747	15778	31	TGAATAATAAGAATCTACAACAGGAACTCCAC	57.98125	5682	15798	15825	27	GAAATCACCGAAATCATACCAGTTACCA	56.99285714	14	43	13	56	20
14014	19862	19893	31	TGAGGTGATAGAGGTTTGTGGTGGTTGGTAAA	61.825	5993	19914	19941	27	CTGAAGTCATTGAGAGCCTTTGCGAGAT	59.92142857	14	35	21	56	21
13798	15746	15777	31	ATGAATAATAAGAATCTACAACAGGAACTCCA	56.7	5680	15786	15813	27	CGTGGTTTGTATGAAATCACCGAAATCA	56.99285714	14	49	8	57	9
14013	19861	19892	31	CTGAGGTGATAGAGGTTTGTGGTGGTTGGTAA	63.10625	5992	19913	19940	27	ACTGAAGTCATTGAGAGCCTTTGCGAGA	59.92142857	14	32	27	59	21
14398	26900	26931	31	CTCACCAGACTCATCAAATAAGTAGTATGTAG	59.2625	6453	26936	26963	27	ACTCCACTCATCTAAATCAATGCCCAGT	58.45714286	14	38	21	59	5
12950	474	505	31	TGTCTCTGCGGTAAGGCTTGAGTTTCATCAGC	64.3875	4429	514	541	27	TTTTGTCCTTTTTAGGCTCTGTTGGTGG	58.45714286	14	18	42	60	9
13882	18179	18210	31	AAACTCCTGTGTAGAAACTAAGTAATCATAAA	55.41875	5836	18225	18252	27	CTAAAGTAGCGGTTGAGTAAACAAAAGA	55.52857143	14	47	13	60	15
13174	2862	2893	31	GTGATGTAGCAACAGTGATTTCTTTAGGCAGG	61.825	4782	2916	2943	27	GATGGTGTCCAGCAATACGAAGATGTCC	61.38571429	14	57	5	62	23
13424	6575	6606	31	TGGTGTAATGTCAAGAATCTCAAGTGTCTGTG	60.54375	5133	6623	6650	27	AGTAGTGTCAGCAATGTCTCTGCCAAAT	58.45714286	14	36	26	62	17
14014	19862	19893	31	TGAGGTGATAGAGGTTTGTGGTGGTTGGTAAA	61.825	5992	19913	19940	27	ACTGAAGTCATTGAGAGCCTTTGCGAGA	59.92142857	14	35	27	62	20
14341	26643	26674	31	GTCTGATTGTCCTCACTGCCGTCTTGTTGACC	65.66875	6379	26691	26718	27	TCATCATCTAACCAATCTTCTTCTTGCT	55.52857143	14	48	14	62	17
13173	2861	2892	31	CGTGATGTAGCAACAGTGATTTCTTTAGGCAG	61.825	4780	2914	2941	27	TAGATGGTGTCCAGCAATACGAAGATGT	58.45714286	14	57	7	64	22
13173	2861	2892	31	CGTGATGTAGCAACAGTGATTTCTTTAGGCAG	61.825	4781	2915	2942	27	AGATGGTGTCCAGCAATACGAAGATGTC	59.92142857	14	57	7	64	23
14342	26644	26675	31	TCTGATTGTCCTCACTGCCGTCTTGTTGACCA	64.3875	6380	26692	26719	27	CATCATCTAACCAATCTTCTTCTTGCTC	56.99285714	14	47	17	64	17
14343	26645	26676	31	CTGATTGTCCTCACTGCCGTCTTGTTGACCAA	64.3875	6381	26693	26720	27	ATCATCTAACCAATCTTCTTCTTGCTCT	55.52857143	14	41	23	64	17
13175	2863	2894	31	TGATGTAGCAACAGTGATTTCTTTAGGCAGGT	60.54375	4780	2914	2941	27	TAGATGGTGTCCAGCAATACGAAGATGT	58.45714286	14	58	7	65	20
13883	18180	18211	31	AACTCCTGTGTAGAAACTAAGTAATCATAAAC	56.7	5837	18226	18253	27	TAAAGTAGCGGTTGAGTAAACAAAAGAG	55.52857143	14	49	16	65	15
14018	19866	19897	31	GTGATAGAGGTTTGTGGTGGTTGGTAAAGAAC	61.825	5991	19912	19939	27	TACTGAAGTCATTGAGAGCCTTTGCGAG	59.92142857	14	38	27	65	15
13880	18177	18208	31	CTAAACTCCTGTGTAGAAACTAAGTAATCATA	56.7	5839	18228	18255	27	AAGTAGCGGTTGAGTAAACAAAAGAGGC	58.45714286	14	48	18	66	20
14531	28453	28484	31	TGGTTTTCAAGCCAGATTCATTATGGTATTCG	59.2625	6666	28485	28512	27	GCAAGACTATGCTCAGGTCCTACTTCTG	61.38571429	14	49	17	66	1
12949	473	504	31	CTGTCTCTGCGGTAAGGCTTGAGTTTCATCAG	64.3875	4428	513	540	27	TTTTTGTCCTTTTTAGGCTCTGTTGGTG	56.99285714	14	17	50	67	9
13182	2870	2901	31	GCAACAGTGATTTCTTTAGGCAGGTCCTTGAT	61.825	4780	2914	2941	27	TAGATGGTGTCCAGCAATACGAAGATGT	58.45714286	14	60	7	67	13
13180	2868	2899	31	TAGCAACAGTGATTTCTTTAGGCAGGTCCTTG	61.825	4780	2914	2941	27	TAGATGGTGTCCAGCAATACGAAGATGT	58.45714286	14	62	7	69	15
14530	28452	28483	31	ATGGTTTTCAAGCCAGATTCATTATGGTATTC	57.98125	6666	28485	28512	27	GCAAGACTATGCTCAGGTCCTACTTCTG	61.38571429	14	52	17	69	2
14019	19867	19898	31	TGATAGAGGTTTGTGGTGGTTGGTAAAGAACA	60.54375	5992	19913	19940	27	ACTGAAGTCATTGAGAGCCTTTGCGAGA	59.92142857	14	43	27	70	15
13797	15745	15776	31	AATGAATAATAAGAATCTACAACAGGAACTCC	56.7	5680	15786	15813	27	CGTGGTTTGTATGAAATCACCGAAATCA	56.99285714	14	69	8	77	10
13795	15743	15774	31	ACAATGAATAATAAGAATCTACAACAGGAACT	55.41875	5680	15786	15813	27	CGTGGTTTGTATGAAATCACCGAAATCA	56.99285714	14	73	8	81	12
13796	15744	15775	31	CAATGAATAATAAGAATCTACAACAGGAACTC	56.7	5680	15786	15813	27	CGTGGTTTGTATGAAATCACCGAAATCA	56.99285714	14	74	8	82	11
12947	471	502	31	TTCTGTCTCTGCGGTAAGGCTTGAGTTTCATC	63.10625	4427	512	539	27	CTTTTTGTCCTTTTTAGGCTCTGTTGGT	56.99285714	14	12	72	84	10
14222	23995	24026	31	AAGTAACTGGTTTTATGGTTGTTGTGTAACTG	57.98125	6249	24051	24078	27	ATAGGACCTTTGTATTCTGAGGACTTTG	56.99285714	14	61	23	84	25
14161	22084	22115	31	AGAGAGAATGTCTTTCATAAGTCTTTTGACCA	57.98125	6145	22139	22166	27	GGAACCATTCTTCACTGTAACACTATCA	56.99285714	14	47	38	85	24
12948	472	503	31	TCTGTCTCTGCGGTAAGGCTTGAGTTTCATCA	63.10625	4427	512	539	27	CTTTTTGTCCTTTTTAGGCTCTGTTGGT	56.99285714	14	16	72	88	9
14160	22083	22114	31	GAGAGAGAATGTCTTTCATAAGTCTTTTGACC	59.2625	6144	22138	22165	27	TGGAACCATTCTTCACTGTAACACTATC	56.99285714	14	51	37	88	24
14163	22086	22117	31	AGAGAATGTCTTTCATAAGTCTTTTGACCAGC	59.2625	6147	22141	22168	27	AACCATTCTTCACTGTAACACTATCAAC	55.52857143	14	55	38	93	24
14341	26643	26674	31	GTCTGATTGTCCTCACTGCCGTCTTGTTGACC	65.66875	6383	26695	26722	27	CATCTAACCAATCTTCTTCTTGCTCTTC	56.99285714	14	48	46	94	21
14338	26640	26671	31	GTTGTCTGATTGTCCTCACTGCCGTCTTGTTG	64.3875	6382	26694	26721	27	TCATCTAACCAATCTTCTTCTTGCTCTT	55.52857143	14	62	41	103	23
14337	26639	26670	31	AGTTGTCTGATTGTCCTCACTGCCGTCTTGTT	63.10625	6382	26694	26721	27	TCATCTAACCAATCTTCTTCTTGCTCTT	55.52857143	14	63	41	104	24
14343	26645	26676	31	CTGATTGTCCTCACTGCCGTCTTGTTGACCAA	64.3875	6384	26696	26723	27	ATCTAACCAATCTTCTTCTTGCTCTTCT	55.52857143	14	41	69	110	20
14338	26640	26671	31	GTTGTCTGATTGTCCTCACTGCCGTCTTGTTG	64.3875	6384	26696	26723	27	ATCTAACCAATCTTCTTCTTGCTCTTCT	55.52857143	14	62	69	131	25
14235	24008	24039	31	TATGGTTGTTGTGTAACTGTTTTCTTTGTAGA	56.7	6251	24053	24080	27	AGGACCTTTGTATTCTGAGGACTTTGTA	56.99285714	14	108	28	136	14
14341	26643	26674	31	GTCTGATTGTCCTCACTGCCGTCTTGTTGACC	65.66875	6385	26697	26724	27	TCTAACCAATCTTCTTCTTGCTCTTCTT	55.52857143	14	48	98	146	23
12945	469	500	31	TCTTCTGTCTCTGCGGTAAGGCTTGAGTTTCA	63.10625	4433	518	545	27	GTCCTTTTTAGGCTCTGTTGGTGGGAAT	59.92142857	14	9	143	152	18
14340	26642	26673	31	TGTCTGATTGTCCTCACTGCCGTCTTGTTGAC	64.3875	6385	26697	26724	27	TCTAACCAATCTTCTTCTTGCTCTTCTT	55.52857143	14	56	98	154	24
14339	26641	26672	31	TTGTCTGATTGTCCTCACTGCCGTCTTGTTGA	63.10625	6385	26697	26724	27	TCTAACCAATCTTCTTCTTGCTCTTCTT	55.52857143	14	59	98	157	25
12948	472	503	31	TCTGTCTCTGCGGTAAGGCTTGAGTTTCATCA	63.10625	4433	518	545	27	GTCCTTTTTAGGCTCTGTTGGTGGGAAT	59.92142857	14	16	143	159	15
13292	4175	4206	31	AGACTAAAGCATAAAGATAGAGAAAAGGGGCT	59.2625	4896	4213	4240	27	CCAGCAGCAACGAGCAAAAGGTGTGAGT	62.85	14	165	13	178	7
13292	4175	4206	31	AGACTAAAGCATAAAGATAGAGAAAAGGGGCT	59.2625	4897	4214	4241	27	CAGCAGCAACGAGCAAAAGGTGTGAGTA	61.38571429	14	165	13	178	8
13292	4175	4206	31	AGACTAAAGCATAAAGATAGAGAAAAGGGGCT	59.2625	4900	4217	4244	27	CAGCAACGAGCAAAAGGTGTGAGTAAAC	59.92142857	14	165	15	180	11
13292	4175	4206	31	AGACTAAAGCATAAAGATAGAGAAAAGGGGCT	59.2625	4903	4220	4247	27	CAACGAGCAAAAGGTGTGAGTAAACTGT	58.45714286	14	165	19	184	14
12947	471	502	31	TTCTGTCTCTGCGGTAAGGCTTGAGTTTCATC	63.10625	4424	509	536	27	CTTCTTTTTGTCCTTTTTAGGCTCTGTT	55.52857143	14	12	176	188	7
12946	470	501	31	CTTCTGTCTCTGCGGTAAGGCTTGAGTTTCAT	63.10625	4434	519	546	27	TCCTTTTTAGGCTCTGTTGGTGGGAATG	59.92142857	14	13	177	190	18
12949	473	504	31	CTGTCTCTGCGGTAAGGCTTGAGTTTCATCAG	64.3875	4434	519	546	27	TCCTTTTTAGGCTCTGTTGGTGGGAATG	59.92142857	14	17	177	194	15
12940	464	495	31	CTGTTTCTTCTGTCTCTGCGGTAAGGCTTGAG	64.3875	4414	496	523	27	TTTCATCAGCCTTCTTCTTTTTGTCCTT	55.52857143	14	86	111	197	1
12941	465	496	31	TGTTTCTTCTGTCTCTGCGGTAAGGCTTGAGT	63.10625	4415	497	524	27	TTCATCAGCCTTCTTCTTTTTGTCCTTT	55.52857143	14	79	142	221	1
14343	26645	26676	31	CTGATTGTCCTCACTGCCGTCTTGTTGACCAA	64.3875	6388	26700	26727	27	AACCAATCTTCTTCTTGCTCTTCTTCAG	56.99285714	14	41	187	228	24
14343	26645	26676	31	CTGATTGTCCTCACTGCCGTCTTGTTGACCAA	64.3875	6389	26701	26728	27	ACCAATCTTCTTCTTGCTCTTCTTCAGG	58.45714286	14	41	188	229	25
14342	26644	26675	31	TCTGATTGTCCTCACTGCCGTCTTGTTGACCA	64.3875	6388	26700	26727	27	AACCAATCTTCTTCTTGCTCTTCTTCAG	56.99285714	14	47	187	234	25
12942	466	497	31	GTTTCTTCTGTCTCTGCGGTAAGGCTTGAGTT	63.10625	4416	498	525	27	TCATCAGCCTTCTTCTTTTTGTCCTTTT	55.52857143	14	60	201	261	1
12950	474	505	31	TGTCTCTGCGGTAAGGCTTGAGTTTCATCAGC	64.3875	4421	506	533	27	CTTCTTCTTTTTGTCCTTTTTAGGCTCT	55.52857143	14	18	243	261	1
12936	460	491	31	TTTGCTGTTTCTTCTGTCTCTGCGGTAAGGCT	63.10625	4414	496	523	27	TTTCATCAGCCTTCTTCTTTTTGTCCTT	55.52857143	14	155	111	266	5
12947	471	502	31	TTCTGTCTCTGCGGTAAGGCTTGAGTTTCATC	63.10625	4420	505	532	27	CCTTCTTCTTTTTGTCCTTTTTAGGCTC	56.99285714	14	12	254	266	3
12949	473	504	31	CTGTCTCTGCGGTAAGGCTTGAGTTTCATCAG	64.3875	4420	505	532	27	CCTTCTTCTTTTTGTCCTTTTTAGGCTC	56.99285714	14	17	254	271	1
12937	461	492	31	TTGCTGTTTCTTCTGTCTCTGCGGTAAGGCTT	63.10625	4415	497	524	27	TTCATCAGCCTTCTTCTTTTTGTCCTTT	55.52857143	14	132	142	274	5
12940	464	495	31	CTGTTTCTTCTGTCTCTGCGGTAAGGCTTGAG	64.3875	4416	498	525	27	TCATCAGCCTTCTTCTTTTTGTCCTTTT	55.52857143	14	86	201	287	3
12945	469	500	31	TCTTCTGTCTCTGCGGTAAGGCTTGAGTTTCA	63.10625	4418	501	528	27	TCAGCCTTCTTCTTTTTGTCCTTTTTAG	55.52857143	14	9	279	288	1
12945	469	500	31	TCTTCTGTCTCTGCGGTAAGGCTTGAGTTTCA	63.10625	4419	502	529	27	CAGCCTTCTTCTTTTTGTCCTTTTTAGG	56.99285714	14	9	284	293	2
12946	470	501	31	CTTCTGTCTCTGCGGTAAGGCTTGAGTTTCAT	63.10625	4419	502	529	27	CAGCCTTCTTCTTTTTGTCCTTTTTAGG	56.99285714	14	13	284	297	1
12938	462	493	31	TGCTGTTTCTTCTGTCTCTGCGGTAAGGCTTG	64.3875	4416	498	525	27	TCATCAGCCTTCTTCTTTTTGTCCTTTT	55.52857143	14	117	201	318	5
12943	467	498	31	TTTCTTCTGTCTCTGCGGTAAGGCTTGAGTTT	61.825	4417	499	526	27	CATCAGCCTTCTTCTTTTTGTCCTTTTT	55.52857143	14	60	261	321	1
12940	464	495	31	CTGTTTCTTCTGTCTCTGCGGTAAGGCTTGAG	64.3875	4420	505	532	27	CCTTCTTCTTTTTGTCCTTTTTAGGCTC	56.99285714	14	86	254	340	10
12941	465	496	31	TGTTTCTTCTGTCTCTGCGGTAAGGCTTGAGT	63.10625	4417	499	526	27	CATCAGCCTTCTTCTTTTTGTCCTTTTT	55.52857143	14	79	261	340	3
12940	464	495	31	CTGTTTCTTCTGTCTCTGCGGTAAGGCTTGAG	64.3875	4417	499	526	27	CATCAGCCTTCTTCTTTTTGTCCTTTTT	55.52857143	14	86	261	347	4
12941	465	496	31	TGTTTCTTCTGTCTCTGCGGTAAGGCTTGAGT	63.10625	4419	502	529	27	CAGCCTTCTTCTTTTTGTCCTTTTTAGG	56.99285714	14	79	284	363	6
12940	464	495	31	CTGTTTCTTCTGTCTCTGCGGTAAGGCTTGAG	64.3875	4418	501	528	27	TCAGCCTTCTTCTTTTTGTCCTTTTTAG	55.52857143	14	86	279	365	6
12940	464	495	31	CTGTTTCTTCTGTCTCTGCGGTAAGGCTTGAG	64.3875	4419	502	529	27	CAGCCTTCTTCTTTTTGTCCTTTTTAGG	56.99285714	14	86	284	370	7
12938	462	493	31	TGCTGTTTCTTCTGTCTCTGCGGTAAGGCTTG	64.3875	4418	501	528	27	TCAGCCTTCTTCTTTTTGTCCTTTTTAG	55.52857143	14	117	279	396	8
12938	462	493	31	TGCTGTTTCTTCTGTCTCTGCGGTAAGGCTTG	64.3875	4419	502	529	27	CAGCCTTCTTCTTTTTGTCCTTTTTAGG	56.99285714	14	117	284	401	9
12937	461	492	31	TTGCTGTTTCTTCTGTCTCTGCGGTAAGGCTT	63.10625	4418	501	528	27	TCAGCCTTCTTCTTTTTGTCCTTTTTAG	55.52857143	14	132	279	411	9
12937	461	492	31	TTGCTGTTTCTTCTGTCTCTGCGGTAAGGCTT	63.10625	4419	502	529	27	CAGCCTTCTTCTTTTTGTCCTTTTTAGG	56.99285714	14	132	284	416	10
12936	460	491	31	TTTGCTGTTTCTTCTGTCTCTGCGGTAAGGCT	63.10625	4418	501	528	27	TCAGCCTTCTTCTTTTTGTCCTTTTTAG	55.52857143	14	155	279	434	10
12944	468	499	31	TTCTTCTGTCTCTGCGGTAAGGCTTGAGTTTC	63.10625	4435	520	547	27	CCTTTTTAGGCTCTGTTGGTGGGAATGT	59.92142857	14	12	5515	5527	21
12947	471	502	31	TTCTGTCTCTGCGGTAAGGCTTGAGTTTCATC	63.10625	4435	520	547	27	CCTTTTTAGGCTCTGTTGGTGGGAATGT	59.92142857	14	12	5515	5527	18
12948	472	503	31	TCTGTCTCTGCGGTAAGGCTTGAGTTTCATCA	63.10625	4435	520	547	27	CCTTTTTAGGCTCTGTTGGTGGGAATGT	59.92142857	14	16	5515	5531	17
12949	473	504	31	CTGTCTCTGCGGTAAGGCTTGAGTTTCATCAG	64.3875	4435	520	547	27	CCTTTTTAGGCTCTGTTGGTGGGAATGT	59.92142857	14	17	5515	5532	16
12950	474	505	31	TGTCTCTGCGGTAAGGCTTGAGTTTCATCAGC	64.3875	4435	520	547	27	CCTTTTTAGGCTCTGTTGGTGGGAATGT	59.92142857	14	18	5515	5533	15
12948	472	503	31	TCTGTCTCTGCGGTAAGGCTTGAGTTTCATCA	63.10625	4437	522	549	27	TTTTTAGGCTCTGTTGGTGGGAATGTTT	56.99285714	14	16	5534	5550	19
12950	474	505	31	TGTCTCTGCGGTAAGGCTTGAGTTTCATCAGC	64.3875	4442	527	554	27	AGGCTCTGTTGGTGGGAATGTTTTGTAT	58.45714286	14	18	5558	5576	22
12951	489	520	31	GCTTGAGTTTCATCAGCCTTCTTCTTTTTGTC	60.54375	4440	525	552	27	TTAGGCTCTGTTGGTGGGAATGTTTTGT	58.45714286	14	93	5546	5639	5
12952	490	521	31	CTTGAGTTTCATCAGCCTTCTTCTTTTTGTCC	60.54375	4441	526	553	27	TAGGCTCTGTTGGTGGGAATGTTTTGTA	58.45714286	14	99	5545	5644	5
12953	491	522	31	TTGAGTTTCATCAGCCTTCTTCTTTTTGTCCT	59.2625	4442	527	554	27	AGGCTCTGTTGGTGGGAATGTTTTGTAT	58.45714286	14	115	5558	5673	5
13156	2843	2874	31	TTGTAATAAGAAAGCGTTCGTGATGTAGCAAC	59.2625	7137	2887	2915	28	AGGCAGGTCCTTGATGTCACAGCGTCCTA	64.33448276	14	2	13	15	13
13158	2845	2876	31	GTAATAAGAAAGCGTTCGTGATGTAGCAACAG	60.54375	7134	2884	2912	28	TTTAGGCAGGTCCTTGATGTCACAGCGTC	62.92068966	14	1	14	15	8
13159	2846	2877	31	TAATAAGAAAGCGTTCGTGATGTAGCAACAGT	59.2625	7134	2884	2912	28	TTTAGGCAGGTCCTTGATGTCACAGCGTC	62.92068966	14	1	14	15	7
13156	2843	2874	31	TTGTAATAAGAAAGCGTTCGTGATGTAGCAAC	59.2625	7134	2884	2912	28	TTTAGGCAGGTCCTTGATGTCACAGCGTC	62.92068966	14	2	14	16	10
13158	2845	2876	31	GTAATAAGAAAGCGTTCGTGATGTAGCAACAG	60.54375	7135	2885	2913	28	TTAGGCAGGTCCTTGATGTCACAGCGTCC	64.33448276	14	1	15	16	9
13159	2846	2877	31	TAATAAGAAAGCGTTCGTGATGTAGCAACAGT	59.2625	7135	2885	2913	28	TTAGGCAGGTCCTTGATGTCACAGCGTCC	64.33448276	14	1	15	16	8
13156	2843	2874	31	TTGTAATAAGAAAGCGTTCGTGATGTAGCAAC	59.2625	7135	2885	2913	28	TTAGGCAGGTCCTTGATGTCACAGCGTCC	64.33448276	14	2	15	17	11
13155	2842	2873	31	TTTGTAATAAGAAAGCGTTCGTGATGTAGCAA	57.98125	7134	2884	2912	28	TTTAGGCAGGTCCTTGATGTCACAGCGTC	62.92068966	14	7	14	21	11
13155	2842	2873	31	TTTGTAATAAGAAAGCGTTCGTGATGTAGCAA	57.98125	7136	2886	2914	28	TAGGCAGGTCCTTGATGTCACAGCGTCCT	64.33448276	14	7	14	21	13
13155	2842	2873	31	TTTGTAATAAGAAAGCGTTCGTGATGTAGCAA	57.98125	7135	2885	2913	28	TTAGGCAGGTCCTTGATGTCACAGCGTCC	64.33448276	14	7	15	22	12
13159	2846	2877	31	TAATAAGAAAGCGTTCGTGATGTAGCAACAGT	59.2625	7133	2883	2911	28	CTTTAGGCAGGTCCTTGATGTCACAGCGT	62.92068966	14	1	23	24	6
13193	2883	2914	31	CTTTAGGCAGGTCCTTGATGTCACAGCGTCCT	65.66875	7143	2919	2947	28	GGTGTCCAGCAATACGAAGATGTCCACGA	62.92068966	14	24	1	25	5
13193	2883	2914	31	CTTTAGGCAGGTCCTTGATGTCACAGCGTCCT	65.66875	7148	2924	2952	28	CCAGCAATACGAAGATGTCCACGAAGGAT	61.50689655	14	24	4	28	10
13154	2841	2872	31	ATTTGTAATAAGAAAGCGTTCGTGATGTAGCA	57.98125	7134	2884	2912	28	TTTAGGCAGGTCCTTGATGTCACAGCGTC	62.92068966	14	15	14	29	12
13193	2883	2914	31	CTTTAGGCAGGTCCTTGATGTCACAGCGTCCT	65.66875	7140	2916	2944	28	GATGGTGTCCAGCAATACGAAGATGTCCA	61.50689655	14	24	5	29	2
13158	2845	2876	31	GTAATAAGAAAGCGTTCGTGATGTAGCAACAG	60.54375	7132	2882	2910	28	TCTTTAGGCAGGTCCTTGATGTCACAGCG	62.92068966	14	1	29	30	6
13192	2882	2913	31	TCTTTAGGCAGGTCCTTGATGTCACAGCGTCC	65.66875	7143	2919	2947	28	GGTGTCCAGCAATACGAAGATGTCCACGA	62.92068966	14	30	1	31	6
13190	2880	2911	31	TTTCTTTAGGCAGGTCCTTGATGTCACAGCGT	63.10625	7143	2919	2947	28	GGTGTCCAGCAATACGAAGATGTCCACGA	62.92068966	14	31	1	32	8
13189	2879	2910	31	ATTTCTTTAGGCAGGTCCTTGATGTCACAGCG	63.10625	7146	2922	2950	28	GTCCAGCAATACGAAGATGTCCACGAAGG	62.92068966	14	31	2	33	12
13191	2881	2912	31	TTCTTTAGGCAGGTCCTTGATGTCACAGCGTC	64.3875	7142	2918	2946	28	TGGTGTCCAGCAATACGAAGATGTCCACG	62.92068966	14	30	3	33	6
13189	2879	2910	31	ATTTCTTTAGGCAGGTCCTTGATGTCACAGCG	63.10625	7142	2918	2946	28	TGGTGTCCAGCAATACGAAGATGTCCACG	62.92068966	14	31	3	34	8
13191	2881	2912	31	TTCTTTAGGCAGGTCCTTGATGTCACAGCGTC	64.3875	7148	2924	2952	28	CCAGCAATACGAAGATGTCCACGAAGGAT	61.50689655	14	30	4	34	12
13190	2880	2911	31	TTTCTTTAGGCAGGTCCTTGATGTCACAGCGT	63.10625	7141	2917	2945	28	ATGGTGTCCAGCAATACGAAGATGTCCAC	61.50689655	14	31	4	35	6
13190	2880	2911	31	TTTCTTTAGGCAGGTCCTTGATGTCACAGCGT	63.10625	7147	2923	2951	28	TCCAGCAATACGAAGATGTCCACGAAGGA	61.50689655	14	31	4	35	12
13154	2841	2872	31	ATTTGTAATAAGAAAGCGTTCGTGATGTAGCA	57.98125	7133	2883	2911	28	CTTTAGGCAGGTCCTTGATGTCACAGCGT	62.92068966	14	15	23	38	11
14401	26903	26934	31	ACCAGACTCATCAAATAAGTAGTATGTAGCCA	59.2625	8699	26946	26974	28	TCTAAATCAATGCCCAGTGGTGTAAGTAA	57.26551724	14	33	8	41	12
13803	15751	15782	31	TAATAAGAATCTACAACAGGAACTCCACTACC	59.2625	7962	15798	15826	28	GAAATCACCGAAATCATACCAGTTACCAT	57.26551724	14	26	16	42	16
13885	18188	18219	31	TGTAGAAACTAAGTAATCATAAACACCAAGAG	56.7	8102	18220	18248	28	TCAGTCTAAAGTAGCGGTTGAGTAAACAA	57.26551724	14	43	0	43	1
13802	15750	15781	31	ATAATAAGAATCTACAACAGGAACTCCACTAC	57.98125	7961	15797	15825	28	TGAAATCACCGAAATCATACCAGTTACCA	57.26551724	14	32	13	45	16
14398	26900	26931	31	CTCACCAGACTCATCAAATAAGTAGTATGTAG	59.2625	8700	26947	26975	28	CTAAATCAATGCCCAGTGGTGTAAGTAAT	57.26551724	14	38	7	45	16
13802	15750	15781	31	ATAATAAGAATCTACAACAGGAACTCCACTAC	57.98125	7962	15798	15826	28	GAAATCACCGAAATCATACCAGTTACCAT	57.26551724	14	32	16	48	17
13886	18189	18220	31	GTAGAAACTAAGTAATCATAAACACCAAGAGT	56.7	8104	18222	18250	28	AGTCTAAAGTAGCGGTTGAGTAAACAAAA	55.85172414	14	42	6	48	2
12947	471	502	31	TTCTGTCTCTGCGGTAAGGCTTGAGTTTCATC	63.10625	6821	515	543	28	TTTGTCCTTTTTAGGCTCTGTTGGTGGGA	60.09310345	14	12	38	50	13
13887	18190	18221	31	TAGAAACTAAGTAATCATAAACACCAAGAGTC	56.7	8105	18223	18251	28	GTCTAAAGTAGCGGTTGAGTAAACAAAAG	57.26551724	14	41	9	50	2
13885	18188	18219	31	TGTAGAAACTAAGTAATCATAAACACCAAGAG	56.7	8105	18223	18251	28	GTCTAAAGTAGCGGTTGAGTAAACAAAAG	57.26551724	14	43	9	52	4
13801	15749	15780	31	AATAATAAGAATCTACAACAGGAACTCCACTA	56.7	7962	15798	15826	28	GAAATCACCGAAATCATACCAGTTACCAT	57.26551724	14	37	16	53	18
13615	10222	10253	31	TCACCCTGTTGTCCATCAAAGTGTCCCTTATT	61.825	7700	10278	10306	28	TAAACTCTGAAGTCTTGTAAAAGTGTTCC	55.85172414	14	23	31	54	25
13889	18192	18223	31	GAAACTAAGTAATCATAAACACCAAGAGTCAG	57.98125	8107	18225	18253	28	CTAAAGTAGCGGTTGAGTAAACAAAAGAG	57.26551724	14	38	16	54	2
13886	18189	18220	31	GTAGAAACTAAGTAATCATAAACACCAAGAGT	56.7	8106	18224	18252	28	TCTAAAGTAGCGGTTGAGTAAACAAAAGA	55.85172414	14	42	13	55	4
12950	474	505	31	TGTCTCTGCGGTAAGGCTTGAGTTTCATCAGC	64.3875	6821	515	543	28	TTTGTCCTTTTTAGGCTCTGTTGGTGGGA	60.09310345	14	18	38	56	10
14014	19862	19893	31	TGAGGTGATAGAGGTTTGTGGTGGTTGGTAAA	61.825	8252	19914	19942	28	CTGAAGTCATTGAGAGCCTTTGCGAGATG	61.50689655	14	35	21	56	21
13424	6575	6606	31	TGGTGTAATGTCAAGAATCTCAAGTGTCTGTG	60.54375	7456	6618	6646	28	GCATCAGTAGTGTCAGCAATGTCTCTGCC	62.92068966	14	36	21	57	12
13425	6576	6607	31	GGTGTAATGTCAAGAATCTCAAGTGTCTGTGG	61.825	7456	6618	6646	28	GCATCAGTAGTGTCAGCAATGTCTCTGCC	62.92068966	14	36	21	57	11
14013	19861	19892	31	CTGAGGTGATAGAGGTTTGTGGTGGTTGGTAA	63.10625	8251	19913	19941	28	ACTGAAGTCATTGAGAGCCTTTGCGAGAT	60.09310345	14	32	29	61	21
13174	2862	2893	31	GTGATGTAGCAACAGTGATTTCTTTAGGCAGG	61.825	7140	2916	2944	28	GATGGTGTCCAGCAATACGAAGATGTCCA	61.50689655	14	57	5	62	23
13882	18179	18210	31	AAACTCCTGTGTAGAAACTAAGTAATCATAAA	55.41875	8107	18225	18253	28	CTAAAGTAGCGGTTGAGTAAACAAAAGAG	57.26551724	14	47	16	63	15
13173	2861	2892	31	CGTGATGTAGCAACAGTGATTTCTTTAGGCAG	61.825	7139	2915	2943	28	AGATGGTGTCCAGCAATACGAAGATGTCC	61.50689655	14	57	7	64	23
14014	19862	19893	31	TGAGGTGATAGAGGTTTGTGGTGGTTGGTAAA	61.825	8251	19913	19941	28	ACTGAAGTCATTGAGAGCCTTTGCGAGAT	60.09310345	14	35	29	64	20
14018	19866	19897	31	GTGATAGAGGTTTGTGGTGGTTGGTAAAGAAC	61.825	8250	19912	19940	28	TACTGAAGTCATTGAGAGCCTTTGCGAGA	60.09310345	14	38	27	65	15
13883	18180	18211	31	AACTCCTGTGTAGAAACTAAGTAATCATAAAC	56.7	8108	18226	18254	28	TAAAGTAGCGGTTGAGTAAACAAAAGAGG	57.26551724	14	49	17	66	15
14341	26643	26674	31	GTCTGATTGTCCTCACTGCCGTCTTGTTGACC	65.66875	8622	26691	26719	28	TCATCATCTAACCAATCTTCTTCTTGCTC	57.26551724	14	48	18	66	17
12950	474	505	31	TGTCTCTGCGGTAAGGCTTGAGTTTCATCAGC	64.3875	6820	514	542	28	TTTTGTCCTTTTTAGGCTCTGTTGGTGGG	60.09310345	14	18	49	67	9
12949	473	504	31	CTGTCTCTGCGGTAAGGCTTGAGTTTCATCAG	64.3875	6819	513	541	28	TTTTTGTCCTTTTTAGGCTCTGTTGGTGG	58.67931034	14	17	51	68	9
14530	28452	28483	31	ATGGTTTTCAAGCCAGATTCATTATGGTATTC	57.98125	8889	28484	28512	28	GGCAAGACTATGCTCAGGTCCTACTTCTG	62.92068966	14	52	17	69	1
14342	26644	26675	31	TCTGATTGTCCTCACTGCCGTCTTGTTGACCA	64.3875	8623	26692	26720	28	CATCATCTAACCAATCTTCTTCTTGCTCT	57.26551724	14	47	23	70	17
14019	19867	19898	31	TGATAGAGGTTTGTGGTGGTTGGTAAAGAACA	60.54375	8251	19913	19941	28	ACTGAAGTCATTGAGAGCCTTTGCGAGAT	60.09310345	14	43	29	72	15
14343	26645	26676	31	CTGATTGTCCTCACTGCCGTCTTGTTGACCAA	64.3875	8624	26693	26721	28	ATCATCTAACCAATCTTCTTCTTGCTCTT	55.85172414	14	41	41	82	17
12947	471	502	31	TTCTGTCTCTGCGGTAAGGCTTGAGTTTCATC	63.10625	6818	512	540	28	CTTTTTGTCCTTTTTAGGCTCTGTTGGTG	58.67931034	14	12	73	85	10
14222	23995	24026	31	AAGTAACTGGTTTTATGGTTGTTGTGTAACTG	57.98125	8494	24051	24079	28	ATAGGACCTTTGTATTCTGAGGACTTTGT	57.26551724	14	61	27	88	25
12948	472	503	31	TCTGTCTCTGCGGTAAGGCTTGAGTTTCATCA	63.10625	6818	512	540	28	CTTTTTGTCCTTTTTAGGCTCTGTTGGTG	58.67931034	14	16	73	89	9
14160	22083	22114	31	GAGAGAGAATGTCTTTCATAAGTCTTTTGACC	59.2625	8395	22138	22166	28	TGGAACCATTCTTCACTGTAACACTATCA	57.26551724	14	51	38	89	24
14163	22086	22117	31	AGAGAATGTCTTTCATAAGTCTTTTGACCAGC	59.2625	8398	22141	22169	28	AACCATTCTTCACTGTAACACTATCAACG	57.26551724	14	55	38	93	24
14338	26640	26671	31	GTTGTCTGATTGTCCTCACTGCCGTCTTGTTG	64.3875	8625	26694	26722	28	TCATCTAACCAATCTTCTTCTTGCTCTTC	57.26551724	14	62	48	110	23
14337	26639	26670	31	AGTTGTCTGATTGTCCTCACTGCCGTCTTGTT	63.10625	8625	26694	26722	28	TCATCTAACCAATCTTCTTCTTGCTCTTC	57.26551724	14	63	48	111	24
14341	26643	26674	31	GTCTGATTGTCCTCACTGCCGTCTTGTTGACC	65.66875	8626	26695	26723	28	CATCTAACCAATCTTCTTCTTGCTCTTCT	57.26551724	14	48	70	118	21
14343	26645	26676	31	CTGATTGTCCTCACTGCCGTCTTGTTGACCAA	64.3875	8627	26696	26724	28	ATCTAACCAATCTTCTTCTTGCTCTTCTT	55.85172414	14	41	99	140	20
14235	24008	24039	31	TATGGTTGTTGTGTAACTGTTTTCTTTGTAGA	56.7	8496	24053	24081	28	AGGACCTTTGTATTCTGAGGACTTTGTAA	57.26551724	14	108	33	141	14
14338	26640	26671	31	GTTGTCTGATTGTCCTCACTGCCGTCTTGTTG	64.3875	8627	26696	26724	28	ATCTAACCAATCTTCTTCTTGCTCTTCTT	55.85172414	14	62	99	161	25
13292	4175	4206	31	AGACTAAAGCATAAAGATAGAGAAAAGGGGCT	59.2625	7249	4213	4241	28	CCAGCAGCAACGAGCAAAAGGTGTGAGTA	62.92068966	14	165	13	178	7
13292	4175	4206	31	AGACTAAAGCATAAAGATAGAGAAAAGGGGCT	59.2625	7250	4214	4242	28	CAGCAGCAACGAGCAAAAGGTGTGAGTAA	61.50689655	14	165	14	179	8
13292	4175	4206	31	AGACTAAAGCATAAAGATAGAGAAAAGGGGCT	59.2625	7253	4217	4245	28	CAGCAACGAGCAAAAGGTGTGAGTAAACT	60.09310345	14	165	16	181	11
13292	4175	4206	31	AGACTAAAGCATAAAGATAGAGAAAAGGGGCT	59.2625	7256	4220	4248	28	CAACGAGCAAAAGGTGTGAGTAAACTGTT	58.67931034	14	165	19	184	14
12945	469	500	31	TCTTCTGTCTCTGCGGTAAGGCTTGAGTTTCA	63.10625	6824	518	546	28	GTCCTTTTTAGGCTCTGTTGGTGGGAATG	61.50689655	14	9	179	188	18
12947	471	502	31	TTCTGTCTCTGCGGTAAGGCTTGAGTTTCATC	63.10625	6815	509	537	28	CTTCTTTTTGTCCTTTTTAGGCTCTGTTG	57.26551724	14	12	177	189	7
12948	472	503	31	TCTGTCTCTGCGGTAAGGCTTGAGTTTCATCA	63.10625	6824	518	546	28	GTCCTTTTTAGGCTCTGTTGGTGGGAATG	61.50689655	14	16	179	195	15
14341	26643	26674	31	GTCTGATTGTCCTCACTGCCGTCTTGTTGACC	65.66875	8628	26697	26725	28	TCTAACCAATCTTCTTCTTGCTCTTCTTC	57.26551724	14	48	165	213	23
14340	26642	26673	31	TGTCTGATTGTCCTCACTGCCGTCTTGTTGAC	64.3875	8628	26697	26725	28	TCTAACCAATCTTCTTCTTGCTCTTCTTC	57.26551724	14	56	165	221	24
14339	26641	26672	31	TTGTCTGATTGTCCTCACTGCCGTCTTGTTGA	63.10625	8628	26697	26725	28	TCTAACCAATCTTCTTCTTGCTCTTCTTC	57.26551724	14	59	165	224	25
14343	26645	26676	31	CTGATTGTCCTCACTGCCGTCTTGTTGACCAA	64.3875	8631	26700	26728	28	AACCAATCTTCTTCTTGCTCTTCTTCAGG	58.67931034	14	41	190	231	24
14343	26645	26676	31	CTGATTGTCCTCACTGCCGTCTTGTTGACCAA	64.3875	8632	26701	26729	28	ACCAATCTTCTTCTTGCTCTTCTTCAGGT	58.67931034	14	41	192	233	25
12940	464	495	31	CTGTTTCTTCTGTCTCTGCGGTAAGGCTTGAG	64.3875	6805	496	524	28	TTTCATCAGCCTTCTTCTTTTTGTCCTTT	55.85172414	14	86	148	234	1
14342	26644	26675	31	TCTGATTGTCCTCACTGCCGTCTTGTTGACCA	64.3875	8630	26699	26727	28	TAACCAATCTTCTTCTTGCTCTTCTTCAG	57.26551724	14	47	187	234	24
14341	26643	26674	31	GTCTGATTGTCCTCACTGCCGTCTTGTTGACC	65.66875	8630	26699	26727	28	TAACCAATCTTCTTCTTGCTCTTCTTCAG	57.26551724	14	48	187	235	25
14342	26644	26675	31	TCTGATTGTCCTCACTGCCGTCTTGTTGACCA	64.3875	8631	26700	26728	28	AACCAATCTTCTTCTTGCTCTTCTTCAGG	58.67931034	14	47	190	237	25
12935	459	490	31	GTTTGCTGTTTCTTCTGTCTCTGCGGTAAGGC	64.3875	6818	512	540	28	CTTTTTGTCCTTTTTAGGCTCTGTTGGTG	58.67931034	14	175	73	248	22
12950	474	505	31	TGTCTCTGCGGTAAGGCTTGAGTTTCATCAGC	64.3875	6812	506	534	28	CTTCTTCTTTTTGTCCTTTTTAGGCTCTG	57.26551724	14	18	247	265	1
12947	471	502	31	TTCTGTCTCTGCGGTAAGGCTTGAGTTTCATC	63.10625	6811	505	533	28	CCTTCTTCTTTTTGTCCTTTTTAGGCTCT	57.26551724	14	12	255	267	3
12949	473	504	31	CTGTCTCTGCGGTAAGGCTTGAGTTTCATCAG	64.3875	6811	505	533	28	CCTTCTTCTTTTTGTCCTTTTTAGGCTCT	57.26551724	14	17	255	272	1
12941	465	496	31	TGTTTCTTCTGTCTCTGCGGTAAGGCTTGAGT	63.10625	6806	497	525	28	TTCATCAGCCTTCTTCTTTTTGTCCTTTT	55.85172414	14	79	204	283	1
12944	468	499	31	TTCTTCTGTCTCTGCGGTAAGGCTTGAGTTTC	63.10625	6809	500	528	28	ATCAGCCTTCTTCTTTTTGTCCTTTTTAG	55.85172414	14	12	284	296	1
12945	469	500	31	TCTTCTGTCTCTGCGGTAAGGCTTGAGTTTCA	63.10625	6810	501	529	28	TCAGCCTTCTTCTTTTTGTCCTTTTTAGG	57.26551724	14	9	291	300	1
12936	460	491	31	TTTGCTGTTTCTTCTGTCTCTGCGGTAAGGCT	63.10625	6805	496	524	28	TTTCATCAGCCTTCTTCTTTTTGTCCTTT	55.85172414	14	155	148	303	5
12958	496	527	31	TTTCATCAGCCTTCTTCTTTTTGTCCTTTTTA	56.7	6841	535	563	28	TTGGTGGGAATGTTTTGTATGCGTCAATA	57.26551724	14	288	35	323	8
12942	466	497	31	GTTTCTTCTGTCTCTGCGGTAAGGCTTGAGTT	63.10625	6807	498	526	28	TCATCAGCCTTCTTCTTTTTGTCCTTTTT	55.85172414	14	60	265	325	1
12937	461	492	31	TTGCTGTTTCTTCTGTCTCTGCGGTAAGGCTT	63.10625	6806	497	525	28	TTCATCAGCCTTCTTCTTTTTGTCCTTTT	55.85172414	14	132	204	336	5
12940	464	495	31	CTGTTTCTTCTGTCTCTGCGGTAAGGCTTGAG	64.3875	6811	505	533	28	CCTTCTTCTTTTTGTCCTTTTTAGGCTCT	57.26551724	14	86	255	341	10
12942	466	497	31	GTTTCTTCTGTCTCTGCGGTAAGGCTTGAGTT	63.10625	6809	500	528	28	ATCAGCCTTCTTCTTTTTGTCCTTTTTAG	55.85172414	14	60	284	344	3
12940	464	495	31	CTGTTTCTTCTGTCTCTGCGGTAAGGCTTGAG	64.3875	6807	498	526	28	TCATCAGCCTTCTTCTTTTTGTCCTTTTT	55.85172414	14	86	265	351	3
12941	465	496	31	TGTTTCTTCTGTCTCTGCGGTAAGGCTTGAGT	63.10625	6809	500	528	28	ATCAGCCTTCTTCTTTTTGTCCTTTTTAG	55.85172414	14	79	284	363	4
12940	464	495	31	CTGTTTCTTCTGTCTCTGCGGTAAGGCTTGAG	64.3875	6810	501	529	28	TCAGCCTTCTTCTTTTTGTCCTTTTTAGG	57.26551724	14	86	291	377	6
12938	462	493	31	TGCTGTTTCTTCTGTCTCTGCGGTAAGGCTTG	64.3875	6807	498	526	28	TCATCAGCCTTCTTCTTTTTGTCCTTTTT	55.85172414	14	117	265	382	5
12938	462	493	31	TGCTGTTTCTTCTGTCTCTGCGGTAAGGCTTG	64.3875	6810	501	529	28	TCAGCCTTCTTCTTTTTGTCCTTTTTAGG	57.26551724	14	117	291	408	8
12937	461	492	31	TTGCTGTTTCTTCTGTCTCTGCGGTAAGGCTT	63.10625	6810	501	529	28	TCAGCCTTCTTCTTTTTGTCCTTTTTAGG	57.26551724	14	132	291	423	9
12936	460	491	31	TTTGCTGTTTCTTCTGTCTCTGCGGTAAGGCT	63.10625	6810	501	529	28	TCAGCCTTCTTCTTTTTGTCCTTTTTAGG	57.26551724	14	155	291	446	10
12946	470	501	31	CTTCTGTCTCTGCGGTAAGGCTTGAGTTTCAT	63.10625	6825	519	547	28	TCCTTTTTAGGCTCTGTTGGTGGGAATGT	60.09310345	14	13	5515	5528	18
12949	473	504	31	CTGTCTCTGCGGTAAGGCTTGAGTTTCATCAG	64.3875	6825	519	547	28	TCCTTTTTAGGCTCTGTTGGTGGGAATGT	60.09310345	14	17	5515	5532	15
12944	468	499	31	TTCTTCTGTCTCTGCGGTAAGGCTTGAGTTTC	63.10625	6826	520	548	28	CCTTTTTAGGCTCTGTTGGTGGGAATGTT	60.09310345	14	12	5541	5553	21
12947	471	502	31	TTCTGTCTCTGCGGTAAGGCTTGAGTTTCATC	63.10625	6826	520	548	28	CCTTTTTAGGCTCTGTTGGTGGGAATGTT	60.09310345	14	12	5541	5553	18
12948	472	503	31	TCTGTCTCTGCGGTAAGGCTTGAGTTTCATCA	63.10625	6828	522	550	28	TTTTTAGGCTCTGTTGGTGGGAATGTTTT	57.26551724	14	16	5542	5558	19
12950	474	505	31	TGTCTCTGCGGTAAGGCTTGAGTTTCATCAGC	64.3875	6826	520	548	28	CCTTTTTAGGCTCTGTTGGTGGGAATGTT	60.09310345	14	18	5541	5559	15
12950	474	505	31	TGTCTCTGCGGTAAGGCTTGAGTTTCATCAGC	64.3875	6833	527	555	28	AGGCTCTGTTGGTGGGAATGTTTTGTATG	60.09310345	14	18	5559	5577	22
12951	489	520	31	GCTTGAGTTTCATCAGCCTTCTTCTTTTTGTC	60.54375	6831	525	553	28	TTAGGCTCTGTTGGTGGGAATGTTTTGTA	58.67931034	14	93	5547	5640	5
12952	490	521	31	CTTGAGTTTCATCAGCCTTCTTCTTTTTGTCC	60.54375	6832	526	554	28	TAGGCTCTGTTGGTGGGAATGTTTTGTAT	58.67931034	14	99	5558	5657	5
12953	491	522	31	TTGAGTTTCATCAGCCTTCTTCTTTTTGTCCT	59.2625	6833	527	555	28	AGGCTCTGTTGGTGGGAATGTTTTGTATG	60.09310345	14	115	5559	5674	5
13158	2845	2876	31	GTAATAAGAAAGCGTTCGTGATGTAGCAACAG	60.54375	9307	2884	2913	29	TTTAGGCAGGTCCTTGATGTCACAGCGTCC	64.35333333	14	1	15	16	8
13159	2846	2877	31	TAATAAGAAAGCGTTCGTGATGTAGCAACAGT	59.2625	9307	2884	2913	29	TTTAGGCAGGTCCTTGATGTCACAGCGTCC	64.35333333	14	1	15	16	7
13156	2843	2874	31	TTGTAATAAGAAAGCGTTCGTGATGTAGCAAC	59.2625	9307	2884	2913	29	TTTAGGCAGGTCCTTGATGTCACAGCGTCC	64.35333333	14	2	15	17	10
13155	2842	2873	31	TTTGTAATAAGAAAGCGTTCGTGATGTAGCAA	57.98125	9307	2884	2913	29	TTTAGGCAGGTCCTTGATGTCACAGCGTCC	64.35333333	14	7	15	22	11
13193	2883	2914	31	CTTTAGGCAGGTCCTTGATGTCACAGCGTCCT	65.66875	9314	2919	2948	29	GGTGTCCAGCAATACGAAGATGTCCACGAA	62.98666667	14	24	1	25	5
13193	2883	2914	31	CTTTAGGCAGGTCCTTGATGTCACAGCGTCCT	65.66875	9311	2916	2945	29	GATGGTGTCCAGCAATACGAAGATGTCCAC	62.98666667	14	24	5	29	2
13154	2841	2872	31	ATTTGTAATAAGAAAGCGTTCGTGATGTAGCA	57.98125	9307	2884	2913	29	TTTAGGCAGGTCCTTGATGTCACAGCGTCC	64.35333333	14	15	15	30	12
13155	2842	2873	31	TTTGTAATAAGAAAGCGTTCGTGATGTAGCAA	57.98125	9306	2883	2912	29	CTTTAGGCAGGTCCTTGATGTCACAGCGTC	64.35333333	14	7	23	30	10
13158	2845	2876	31	GTAATAAGAAAGCGTTCGTGATGTAGCAACAG	60.54375	9305	2882	2911	29	TCTTTAGGCAGGTCCTTGATGTCACAGCGT	62.98666667	14	1	29	30	6
13192	2882	2913	31	TCTTTAGGCAGGTCCTTGATGTCACAGCGTCC	65.66875	9314	2919	2948	29	GGTGTCCAGCAATACGAAGATGTCCACGAA	62.98666667	14	30	1	31	6
13190	2880	2911	31	TTTCTTTAGGCAGGTCCTTGATGTCACAGCGT	63.10625	9314	2919	2948	29	GGTGTCCAGCAATACGAAGATGTCCACGAA	62.98666667	14	31	1	32	8
13191	2881	2912	31	TTCTTTAGGCAGGTCCTTGATGTCACAGCGTC	64.3875	9313	2918	2947	29	TGGTGTCCAGCAATACGAAGATGTCCACGA	62.98666667	14	30	3	33	6
13189	2879	2910	31	ATTTCTTTAGGCAGGTCCTTGATGTCACAGCG	63.10625	9313	2918	2947	29	TGGTGTCCAGCAATACGAAGATGTCCACGA	62.98666667	14	31	3	34	8
13189	2879	2910	31	ATTTCTTTAGGCAGGTCCTTGATGTCACAGCG	63.10625	9317	2922	2951	29	GTCCAGCAATACGAAGATGTCCACGAAGGA	62.98666667	14	31	4	35	12
13190	2880	2911	31	TTTCTTTAGGCAGGTCCTTGATGTCACAGCGT	63.10625	9312	2917	2946	29	ATGGTGTCCAGCAATACGAAGATGTCCACG	62.98666667	14	31	4	35	6
13190	2880	2911	31	TTTCTTTAGGCAGGTCCTTGATGTCACAGCGT	63.10625	9318	2923	2952	29	TCCAGCAATACGAAGATGTCCACGAAGGAT	61.62	14	31	4	35	12
13154	2841	2872	31	ATTTGTAATAAGAAAGCGTTCGTGATGTAGCA	57.98125	9306	2883	2912	29	CTTTAGGCAGGTCCTTGATGTCACAGCGTC	64.35333333	14	15	23	38	11
14402	26904	26935	31	CCAGACTCATCAAATAAGTAGTATGTAGCCAT	59.2625	10750	26946	26975	29	TCTAAATCAATGCCCAGTGGTGTAAGTAAT	57.52	14	32	8	40	11
14401	26903	26934	31	ACCAGACTCATCAAATAAGTAGTATGTAGCCA	59.2625	10750	26946	26975	29	TCTAAATCAATGCCCAGTGGTGTAAGTAAT	57.52	14	33	8	41	12
13885	18188	18219	31	TGTAGAAACTAAGTAATCATAAACACCAAGAG	56.7	10179	18220	18249	29	TCAGTCTAAAGTAGCGGTTGAGTAAACAAA	57.52	14	43	0	43	1
13886	18189	18220	31	GTAGAAACTAAGTAATCATAAACACCAAGAGT	56.7	10181	18222	18251	29	AGTCTAAAGTAGCGGTTGAGTAAACAAAAG	57.52	14	42	9	51	2
13887	18190	18221	31	TAGAAACTAAGTAATCATAAACACCAAGAGTC	56.7	10182	18223	18252	29	GTCTAAAGTAGCGGTTGAGTAAACAAAAGA	57.52	14	41	13	54	2
13800	15748	15779	31	GAATAATAAGAATCTACAACAGGAACTCCACT	57.98125	10051	15797	15826	29	TGAAATCACCGAAATCATACCAGTTACCAT	57.52	14	39	16	55	18
13889	18192	18223	31	GAAACTAAGTAATCATAAACACCAAGAGTCAG	57.98125	10184	18225	18254	29	CTAAAGTAGCGGTTGAGTAAACAAAAGAGG	58.88666667	14	38	17	55	2
13885	18188	18219	31	TGTAGAAACTAAGTAATCATAAACACCAAGAG	56.7	10182	18223	18252	29	GTCTAAAGTAGCGGTTGAGTAAACAAAAGA	57.52	14	43	13	56	4
13616	10223	10254	31	CACCCTGTTGTCCATCAAAGTGTCCCTTATTT	61.825	9822	10276	10305	29	TCTAAACTCTGAAGTCTTGTAAAAGTGTTC	56.15333333	14	24	33	57	22
13886	18189	18220	31	GTAGAAACTAAGTAATCATAAACACCAAGAGT	56.7	10183	18224	18253	29	TCTAAAGTAGCGGTTGAGTAAACAAAAGAG	57.52	14	42	16	58	4
14013	19861	19892	31	CTGAGGTGATAGAGGTTTGTGGTGGTTGGTAA	63.10625	10321	19913	19942	29	ACTGAAGTCATTGAGAGCCTTTGCGAGATG	61.62	14	32	29	61	21
13174	2862	2893	31	GTGATGTAGCAACAGTGATTTCTTTAGGCAGG	61.825	9311	2916	2945	29	GATGGTGTCCAGCAATACGAAGATGTCCAC	62.98666667	14	57	5	62	23
13425	6576	6607	31	GGTGTAATGTCAAGAATCTCAAGTGTCTGTGG	61.825	9594	6618	6647	29	GCATCAGTAGTGTCAGCAATGTCTCTGCCA	62.98666667	14	36	27	63	11
13173	2861	2892	31	CGTGATGTAGCAACAGTGATTTCTTTAGGCAG	61.825	9310	2915	2944	29	AGATGGTGTCCAGCAATACGAAGATGTCCA	61.62	14	57	7	64	23
13882	18179	18210	31	AAACTCCTGTGTAGAAACTAAGTAATCATAAA	55.41875	10184	18225	18254	29	CTAAAGTAGCGGTTGAGTAAACAAAAGAGG	58.88666667	14	47	17	64	15
14014	19862	19893	31	TGAGGTGATAGAGGTTTGTGGTGGTTGGTAAA	61.825	10321	19913	19942	29	ACTGAAGTCATTGAGAGCCTTTGCGAGATG	61.62	14	35	29	64	20
14018	19866	19897	31	GTGATAGAGGTTTGTGGTGGTTGGTAAAGAAC	61.825	10320	19912	19941	29	TACTGAAGTCATTGAGAGCCTTTGCGAGAT	60.25333333	14	38	29	67	15
12950	474	505	31	TGTCTCTGCGGTAAGGCTTGAGTTTCATCAGC	64.3875	9026	514	543	29	TTTTGTCCTTTTTAGGCTCTGTTGGTGGGA	60.25333333	14	18	50	68	9
13883	18180	18211	31	AACTCCTGTGTAGAAACTAAGTAATCATAAAC	56.7	10185	18226	18255	29	TAAAGTAGCGGTTGAGTAAACAAAAGAGGC	58.88666667	14	49	19	68	15
14019	19867	19898	31	TGATAGAGGTTTGTGGTGGTTGGTAAAGAACA	60.54375	10321	19913	19942	29	ACTGAAGTCATTGAGAGCCTTTGCGAGATG	61.62	14	43	29	72	15
14341	26643	26674	31	GTCTGATTGTCCTCACTGCCGTCTTGTTGACC	65.66875	10679	26691	26720	29	TCATCATCTAACCAATCTTCTTCTTGCTCT	57.52	14	48	24	72	17
12947	471	502	31	TTCTGTCTCTGCGGTAAGGCTTGAGTTTCATC	63.10625	9027	515	544	29	TTTGTCCTTTTTAGGCTCTGTTGGTGGGAA	60.25333333	14	12	61	73	13
12949	473	504	31	CTGTCTCTGCGGTAAGGCTTGAGTTTCATCAG	64.3875	9025	513	542	29	TTTTTGTCCTTTTTAGGCTCTGTTGGTGGG	60.25333333	14	17	58	75	9
12950	474	505	31	TGTCTCTGCGGTAAGGCTTGAGTTTCATCAGC	64.3875	9027	515	544	29	TTTGTCCTTTTTAGGCTCTGTTGGTGGGAA	60.25333333	14	18	61	79	10
12947	471	502	31	TTCTGTCTCTGCGGTAAGGCTTGAGTTTCATC	63.10625	9024	512	541	29	CTTTTTGTCCTTTTTAGGCTCTGTTGGTGG	60.25333333	14	12	74	86	10
14342	26644	26675	31	TCTGATTGTCCTCACTGCCGTCTTGTTGACCA	64.3875	10680	26692	26721	29	CATCATCTAACCAATCTTCTTCTTGCTCTT	57.52	14	47	41	88	17
14343	26645	26676	31	CTGATTGTCCTCACTGCCGTCTTGTTGACCAA	64.3875	10681	26693	26722	29	ATCATCTAACCAATCTTCTTCTTGCTCTTC	57.52	14	41	48	89	17
12948	472	503	31	TCTGTCTCTGCGGTAAGGCTTGAGTTTCATCA	63.10625	9024	512	541	29	CTTTTTGTCCTTTTTAGGCTCTGTTGGTGG	60.25333333	14	16	74	90	9
14222	23995	24026	31	AAGTAACTGGTTTTATGGTTGTTGTGTAACTG	57.98125	10550	24051	24080	29	ATAGGACCTTTGTATTCTGAGGACTTTGTA	57.52	14	61	30	91	25
14163	22086	22117	31	AGAGAATGTCTTTCATAAGTCTTTTGACCAGC	59.2625	10459	22141	22170	29	AACCATTCTTCACTGTAACACTATCAACGA	57.52	14	55	39	94	24
14229	24002	24033	31	TGGTTTTATGGTTGTTGTGTAACTGTTTTCTT	56.7	10552	24053	24082	29	AGGACCTTTGTATTCTGAGGACTTTGTAAG	58.88666667	14	68	37	105	20
14338	26640	26671	31	GTTGTCTGATTGTCCTCACTGCCGTCTTGTTG	64.3875	10682	26694	26723	29	TCATCTAACCAATCTTCTTCTTGCTCTTCT	57.52	14	62	72	134	23
14337	26639	26670	31	AGTTGTCTGATTGTCCTCACTGCCGTCTTGTT	63.10625	10682	26694	26723	29	TCATCTAACCAATCTTCTTCTTGCTCTTCT	57.52	14	63	72	135	24
13267	4113	4144	31	GCATTTCCAGCAAAGCCAAAGCCTCATTATTA	60.54375	9405	4167	4196	29	CAAGAAGTAGACTAAAGCATAAAGATAGAG	56.15333333	14	90	46	136	23
14235	24008	24039	31	TATGGTTGTTGTGTAACTGTTTTCTTTGTAGA	56.7	10552	24053	24082	29	AGGACCTTTGTATTCTGAGGACTTTGTAAG	58.88666667	14	108	37	145	14
14341	26643	26674	31	GTCTGATTGTCCTCACTGCCGTCTTGTTGACC	65.66875	10683	26695	26724	29	CATCTAACCAATCTTCTTCTTGCTCTTCTT	57.52	14	48	100	148	21
13292	4175	4206	31	AGACTAAAGCATAAAGATAGAGAAAAGGGGCT	59.2625	9415	4213	4242	29	CCAGCAGCAACGAGCAAAAGGTGTGAGTAA	62.98666667	14	165	14	179	7
13292	4175	4206	31	AGACTAAAGCATAAAGATAGAGAAAAGGGGCT	59.2625	9416	4214	4243	29	CAGCAGCAACGAGCAAAAGGTGTGAGTAAA	61.62	14	165	18	183	8
13292	4175	4206	31	AGACTAAAGCATAAAGATAGAGAAAAGGGGCT	59.2625	9419	4217	4246	29	CAGCAACGAGCAAAAGGTGTGAGTAAACTG	61.62	14	165	19	184	11
13292	4175	4206	31	AGACTAAAGCATAAAGATAGAGAAAAGGGGCT	59.2625	9422	4220	4249	29	CAACGAGCAAAAGGTGTGAGTAAACTGTTA	58.88666667	14	165	20	185	14
12947	471	502	31	TTCTGTCTCTGCGGTAAGGCTTGAGTTTCATC	63.10625	9021	509	538	29	CTTCTTTTTGTCCTTTTTAGGCTCTGTTGG	58.88666667	14	12	179	191	7
12946	470	501	31	CTTCTGTCTCTGCGGTAAGGCTTGAGTTTCAT	63.10625	9029	517	546	29	TGTCCTTTTTAGGCTCTGTTGGTGGGAATG	61.62	14	13	182	195	16
14343	26645	26676	31	CTGATTGTCCTCACTGCCGTCTTGTTGACCAA	64.3875	10684	26696	26725	29	ATCTAACCAATCTTCTTCTTGCTCTTCTTC	57.52	14	41	166	207	20
14338	26640	26671	31	GTTGTCTGATTGTCCTCACTGCCGTCTTGTTG	64.3875	10684	26696	26725	29	ATCTAACCAATCTTCTTCTTGCTCTTCTTC	57.52	14	62	166	228	25
14341	26643	26674	31	GTCTGATTGTCCTCACTGCCGTCTTGTTGACC	65.66875	10685	26697	26726	29	TCTAACCAATCTTCTTCTTGCTCTTCTTCA	57.52	14	48	181	229	23
14343	26645	26676	31	CTGATTGTCCTCACTGCCGTCTTGTTGACCAA	64.3875	10689	26701	26730	29	ACCAATCTTCTTCTTGCTCTTCTTCAGGTT	58.88666667	14	41	193	234	25
14342	26644	26675	31	TCTGATTGTCCTCACTGCCGTCTTGTTGACCA	64.3875	10686	26698	26727	29	CTAACCAATCTTCTTCTTGCTCTTCTTCAG	58.88666667	14	47	188	235	23
14343	26645	26676	31	CTGATTGTCCTCACTGCCGTCTTGTTGACCAA	64.3875	10688	26700	26729	29	AACCAATCTTCTTCTTGCTCTTCTTCAGGT	58.88666667	14	41	194	235	24
14341	26643	26674	31	GTCTGATTGTCCTCACTGCCGTCTTGTTGACC	65.66875	10686	26698	26727	29	CTAACCAATCTTCTTCTTGCTCTTCTTCAG	58.88666667	14	48	188	236	24
14340	26642	26673	31	TGTCTGATTGTCCTCACTGCCGTCTTGTTGAC	64.3875	10685	26697	26726	29	TCTAACCAATCTTCTTCTTGCTCTTCTTCA	57.52	14	56	181	237	24
14342	26644	26675	31	TCTGATTGTCCTCACTGCCGTCTTGTTGACCA	64.3875	10687	26699	26728	29	TAACCAATCTTCTTCTTGCTCTTCTTCAGG	58.88666667	14	47	190	237	24
14341	26643	26674	31	GTCTGATTGTCCTCACTGCCGTCTTGTTGACC	65.66875	10687	26699	26728	29	TAACCAATCTTCTTCTTGCTCTTCTTCAGG	58.88666667	14	48	190	238	25
14339	26641	26672	31	TTGTCTGATTGTCCTCACTGCCGTCTTGTTGA	63.10625	10685	26697	26726	29	TCTAACCAATCTTCTTCTTGCTCTTCTTCA	57.52	14	59	181	240	25
14342	26644	26675	31	TCTGATTGTCCTCACTGCCGTCTTGTTGACCA	64.3875	10688	26700	26729	29	AACCAATCTTCTTCTTGCTCTTCTTCAGGT	58.88666667	14	47	194	241	25
14340	26642	26673	31	TGTCTGATTGTCCTCACTGCCGTCTTGTTGAC	64.3875	10686	26698	26727	29	CTAACCAATCTTCTTCTTGCTCTTCTTCAG	58.88666667	14	56	188	244	25
12935	459	490	31	GTTTGCTGTTTCTTCTGTCTCTGCGGTAAGGC	64.3875	9024	512	541	29	CTTTTTGTCCTTTTTAGGCTCTGTTGGTGG	60.25333333	14	175	74	249	22
12950	474	505	31	TGTCTCTGCGGTAAGGCTTGAGTTTCATCAGC	64.3875	9018	506	535	29	CTTCTTCTTTTTGTCCTTTTTAGGCTCTGT	57.52	14	18	251	269	1
12947	471	502	31	TTCTGTCTCTGCGGTAAGGCTTGAGTTTCATC	63.10625	9017	505	534	29	CCTTCTTCTTTTTGTCCTTTTTAGGCTCTG	58.88666667	14	12	259	271	3
12949	473	504	31	CTGTCTCTGCGGTAAGGCTTGAGTTTCATCAG	64.3875	9017	505	534	29	CCTTCTTCTTTTTGTCCTTTTTAGGCTCTG	58.88666667	14	17	259	276	1
12940	464	495	31	CTGTTTCTTCTGTCTCTGCGGTAAGGCTTGAG	64.3875	9012	496	525	29	TTTCATCAGCCTTCTTCTTTTTGTCCTTTT	56.15333333	14	86	210	296	1
12944	468	499	31	TTCTTCTGTCTCTGCGGTAAGGCTTGAGTTTC	63.10625	9016	500	529	29	ATCAGCCTTCTTCTTTTTGTCCTTTTTAGG	57.52	14	12	296	308	1
12940	464	495	31	CTGTTTCTTCTGTCTCTGCGGTAAGGCTTGAG	64.3875	9017	505	534	29	CCTTCTTCTTTTTGTCCTTTTTAGGCTCTG	58.88666667	14	86	259	345	10
12941	465	496	31	TGTTTCTTCTGTCTCTGCGGTAAGGCTTGAGT	63.10625	9013	497	526	29	TTCATCAGCCTTCTTCTTTTTGTCCTTTTT	56.15333333	14	79	268	347	1
12942	466	497	31	GTTTCTTCTGTCTCTGCGGTAAGGCTTGAGTT	63.10625	9016	500	529	29	ATCAGCCTTCTTCTTTTTGTCCTTTTTAGG	57.52	14	60	296	356	3
12936	460	491	31	TTTGCTGTTTCTTCTGTCTCTGCGGTAAGGCT	63.10625	9012	496	525	29	TTTCATCAGCCTTCTTCTTTTTGTCCTTTT	56.15333333	14	155	210	365	5
12941	465	496	31	TGTTTCTTCTGTCTCTGCGGTAAGGCTTGAGT	63.10625	9016	500	529	29	ATCAGCCTTCTTCTTTTTGTCCTTTTTAGG	57.52	14	79	296	375	4
12937	461	492	31	TTGCTGTTTCTTCTGTCTCTGCGGTAAGGCTT	63.10625	9013	497	526	29	TTCATCAGCCTTCTTCTTTTTGTCCTTTTT	56.15333333	14	132	268	400	5
12945	469	500	31	TCTTCTGTCTCTGCGGTAAGGCTTGAGTTTCA	63.10625	9030	518	547	29	GTCCTTTTTAGGCTCTGTTGGTGGGAATGT	61.62	14	9	5517	5526	18
12948	472	503	31	TCTGTCTCTGCGGTAAGGCTTGAGTTTCATCA	63.10625	9030	518	547	29	GTCCTTTTTAGGCTCTGTTGGTGGGAATGT	61.62	14	16	5517	5533	15
12944	468	499	31	TTCTTCTGTCTCTGCGGTAAGGCTTGAGTTTC	63.10625	9032	520	549	29	CCTTTTTAGGCTCTGTTGGTGGGAATGTTT	60.25333333	14	12	5542	5554	21
12946	470	501	31	CTTCTGTCTCTGCGGTAAGGCTTGAGTTTCAT	63.10625	9031	519	548	29	TCCTTTTTAGGCTCTGTTGGTGGGAATGTT	60.25333333	14	13	5541	5554	18
12947	471	502	31	TTCTGTCTCTGCGGTAAGGCTTGAGTTTCATC	63.10625	9032	520	549	29	CCTTTTTAGGCTCTGTTGGTGGGAATGTTT	60.25333333	14	12	5542	5554	18
12949	473	504	31	CTGTCTCTGCGGTAAGGCTTGAGTTTCATCAG	64.3875	9031	519	548	29	TCCTTTTTAGGCTCTGTTGGTGGGAATGTT	60.25333333	14	17	5541	5558	15
12950	474	505	31	TGTCTCTGCGGTAAGGCTTGAGTTTCATCAGC	64.3875	9032	520	549	29	CCTTTTTAGGCTCTGTTGGTGGGAATGTTT	60.25333333	14	18	5542	5560	15
12948	472	503	31	TCTGTCTCTGCGGTAAGGCTTGAGTTTCATCA	63.10625	9034	522	551	29	TTTTTAGGCTCTGTTGGTGGGAATGTTTTG	58.88666667	14	16	5552	5568	19
12946	470	501	31	CTTCTGTCTCTGCGGTAAGGCTTGAGTTTCAT	63.10625	9038	526	555	29	TAGGCTCTGTTGGTGGGAATGTTTTGTATG	60.25333333	14	13	5559	5572	25
12948	472	503	31	TCTGTCTCTGCGGTAAGGCTTGAGTTTCATCA	63.10625	9037	525	554	29	TTAGGCTCTGTTGGTGGGAATGTTTTGTAT	58.88666667	14	16	5560	5576	22
12950	474	505	31	TGTCTCTGCGGTAAGGCTTGAGTTTCATCAGC	64.3875	9039	527	556	29	AGGCTCTGTTGGTGGGAATGTTTTGTATGC	61.62	14	18	5561	5579	22
12951	489	520	31	GCTTGAGTTTCATCAGCCTTCTTCTTTTTGTC	60.54375	9037	525	554	29	TTAGGCTCTGTTGGTGGGAATGTTTTGTAT	58.88666667	14	93	5560	5653	5
12952	490	521	31	CTTGAGTTTCATCAGCCTTCTTCTTTTTGTCC	60.54375	9038	526	555	29	TAGGCTCTGTTGGTGGGAATGTTTTGTATG	60.25333333	14	99	5559	5658	5
12953	491	522	31	TTGAGTTTCATCAGCCTTCTTCTTTTTGTCCT	59.2625	9039	527	556	29	AGGCTCTGTTGGTGGGAATGTTTTGTATGC	61.62	14	115	5561	5676	5
13193	2883	2914	31	CTTTAGGCAGGTCCTTGATGTCACAGCGTCCT	65.66875	11308	2919	2949	30	GGTGTCCAGCAATACGAAGATGTCCACGAAG	64.37096774	14	24	2	26	5
13193	2883	2914	31	CTTTAGGCAGGTCCTTGATGTCACAGCGTCCT	65.66875	11305	2916	2946	30	GATGGTGTCCAGCAATACGAAGATGTCCACG	64.37096774	14	24	5	29	2
13155	2842	2873	31	TTTGTAATAAGAAAGCGTTCGTGATGTAGCAA	57.98125	11301	2883	2913	30	CTTTAGGCAGGTCCTTGATGTCACAGCGTCC	65.69354839	14	7	24	31	10
13192	2882	2913	31	TCTTTAGGCAGGTCCTTGATGTCACAGCGTCC	65.66875	11308	2919	2949	30	GGTGTCCAGCAATACGAAGATGTCCACGAAG	64.37096774	14	30	2	32	6
13191	2881	2912	31	TTCTTTAGGCAGGTCCTTGATGTCACAGCGTC	64.3875	11307	2918	2948	30	TGGTGTCCAGCAATACGAAGATGTCCACGAA	63.0483871	14	30	3	33	6
13189	2879	2910	31	ATTTCTTTAGGCAGGTCCTTGATGTCACAGCG	63.10625	11307	2918	2948	30	TGGTGTCCAGCAATACGAAGATGTCCACGAA	63.0483871	14	31	3	34	8
13189	2879	2910	31	ATTTCTTTAGGCAGGTCCTTGATGTCACAGCG	63.10625	11311	2922	2952	30	GTCCAGCAATACGAAGATGTCCACGAAGGAT	63.0483871	14	31	4	35	12
13190	2880	2911	31	TTTCTTTAGGCAGGTCCTTGATGTCACAGCGT	63.10625	11306	2917	2947	30	ATGGTGTCCAGCAATACGAAGATGTCCACGA	63.0483871	14	31	4	35	6
13154	2841	2872	31	ATTTGTAATAAGAAAGCGTTCGTGATGTAGCA	57.98125	11301	2883	2913	30	CTTTAGGCAGGTCCTTGATGTCACAGCGTCC	65.69354839	14	15	24	39	11
13971	18771	18802	31	GCAGACATAGCAATAATACCCATAGCAAAAGG	60.54375	12193	18816	18846	30	TCATACAAAAAAAAGAACAAAGACCATTGAG	55.11290323	14	39	3	42	14
13971	18771	18802	31	GCAGACATAGCAATAATACCCATAGCAAAAGG	60.54375	12194	18817	18847	30	CATACAAAAAAAAGAACAAAGACCATTGAGT	55.11290323	14	39	3	42	15
13969	18769	18800	31	AAGCAGACATAGCAATAATACCCATAGCAAAA	57.98125	12193	18816	18846	30	TCATACAAAAAAAAGAACAAAGACCATTGAG	55.11290323	14	41	3	44	16
13969	18769	18800	31	AAGCAGACATAGCAATAATACCCATAGCAAAA	57.98125	12194	18817	18847	30	CATACAAAAAAAAGAACAAAGACCATTGAGT	55.11290323	14	41	3	44	17
13967	18767	18798	31	AAAAGCAGACATAGCAATAATACCCATAGCAA	57.98125	12194	18817	18847	30	CATACAAAAAAAAGAACAAAGACCATTGAGT	55.11290323	14	42	3	45	19
13968	18768	18799	31	AAAGCAGACATAGCAATAATACCCATAGCAAA	57.98125	12194	18817	18847	30	CATACAAAAAAAAGAACAAAGACCATTGAGT	55.11290323	14	42	3	45	18
13885	18188	18219	31	TGTAGAAACTAAGTAATCATAAACACCAAGAG	56.7	12132	18220	18250	30	TCAGTCTAAAGTAGCGGTTGAGTAAACAAAA	57.75806452	14	43	6	49	1
13966	18766	18797	31	CAAAAGCAGACATAGCAATAATACCCATAGCA	59.2625	12194	18817	18847	30	CATACAAAAAAAAGAACAAAGACCATTGAGT	55.11290323	14	46	3	49	20
13965	18765	18796	31	GCAAAAGCAGACATAGCAATAATACCCATAGC	60.54375	12194	18817	18847	30	CATACAAAAAAAAGAACAAAGACCATTGAGT	55.11290323	14	48	3	51	21
13886	18189	18220	31	GTAGAAACTAAGTAATCATAAACACCAAGAGT	56.7	12134	18222	18252	30	AGTCTAAAGTAGCGGTTGAGTAAACAAAAGA	57.75806452	14	42	13	55	2
13887	18190	18221	31	TAGAAACTAAGTAATCATAAACACCAAGAGTC	56.7	12135	18223	18253	30	GTCTAAAGTAGCGGTTGAGTAAACAAAAGAG	59.08064516	14	41	16	57	2
13889	18192	18223	31	GAAACTAAGTAATCATAAACACCAAGAGTCAG	57.98125	12137	18225	18255	30	CTAAAGTAGCGGTTGAGTAAACAAAAGAGGC	60.40322581	14	38	19	57	2
13885	18188	18219	31	TGTAGAAACTAAGTAATCATAAACACCAAGAG	56.7	12135	18223	18253	30	GTCTAAAGTAGCGGTTGAGTAAACAAAAGAG	59.08064516	14	43	16	59	4
13886	18189	18220	31	GTAGAAACTAAGTAATCATAAACACCAAGAGT	56.7	12136	18224	18254	30	TCTAAAGTAGCGGTTGAGTAAACAAAAGAGG	59.08064516	14	42	17	59	4
13615	10222	10253	31	TCACCCTGTTGTCCATCAAAGTGTCCCTTATT	61.825	11793	10275	10305	30	TTCTAAACTCTGAAGTCTTGTAAAAGTGTTC	56.43548387	14	23	38	61	22
13616	10223	10254	31	CACCCTGTTGTCCATCAAAGTGTCCCTTATTT	61.825	11794	10276	10306	30	TCTAAACTCTGAAGTCTTGTAAAAGTGTTCC	57.75806452	14	24	37	61	22
13173	2861	2892	31	CGTGATGTAGCAACAGTGATTTCTTTAGGCAG	61.825	11304	2915	2945	30	AGATGGTGTCCAGCAATACGAAGATGTCCAC	63.0483871	14	57	7	64	23
13882	18179	18210	31	AAACTCCTGTGTAGAAACTAAGTAATCATAAA	55.41875	12137	18225	18255	30	CTAAAGTAGCGGTTGAGTAAACAAAAGAGGC	60.40322581	14	47	19	66	15
14018	19866	19897	31	GTGATAGAGGTTTGTGGTGGTTGGTAAAGAAC	61.825	12269	19912	19942	30	TACTGAAGTCATTGAGAGCCTTTGCGAGATG	61.72580645	14	38	29	67	15
12949	473	504	31	CTGTCTCTGCGGTAAGGCTTGAGTTTCATCAG	64.3875	11044	513	543	30	TTTTTGTCCTTTTTAGGCTCTGTTGGTGGGA	60.40322581	14	17	59	76	9
14341	26643	26674	31	GTCTGATTGTCCTCACTGCCGTCTTGTTGACC	65.66875	12639	26691	26721	30	TCATCATCTAACCAATCTTCTTCTTGCTCTT	57.75806452	14	48	42	90	17
12950	474	505	31	TGTCTCTGCGGTAAGGCTTGAGTTTCATCAGC	64.3875	11045	514	544	30	TTTTGTCCTTTTTAGGCTCTGTTGGTGGGAA	60.40322581	14	18	73	91	9
12947	471	502	31	TTCTGTCTCTGCGGTAAGGCTTGAGTTTCATC	63.10625	11043	512	542	30	CTTTTTGTCCTTTTTAGGCTCTGTTGGTGGG	61.72580645	14	12	81	93	10
14163	22086	22117	31	AGAGAATGTCTTTCATAAGTCTTTTGACCAGC	59.2625	12420	22141	22171	30	AACCATTCTTCACTGTAACACTATCAACGAT	57.75806452	14	55	39	94	24
14342	26644	26675	31	TCTGATTGTCCTCACTGCCGTCTTGTTGACCA	64.3875	12640	26692	26722	30	CATCATCTAACCAATCTTCTTCTTGCTCTTC	59.08064516	14	47	48	95	17
14222	23995	24026	31	AAGTAACTGGTTTTATGGTTGTTGTGTAACTG	57.98125	12507	24051	24081	30	ATAGGACCTTTGTATTCTGAGGACTTTGTAA	57.75806452	14	61	35	96	25
12948	472	503	31	TCTGTCTCTGCGGTAAGGCTTGAGTTTCATCA	63.10625	11043	512	542	30	CTTTTTGTCCTTTTTAGGCTCTGTTGGTGGG	61.72580645	14	16	81	97	9
14228	24001	24032	31	CTGGTTTTATGGTTGTTGTGTAACTGTTTTCT	57.98125	12508	24052	24082	30	TAGGACCTTTGTATTCTGAGGACTTTGTAAG	59.08064516	14	72	38	110	20
14343	26645	26676	31	CTGATTGTCCTCACTGCCGTCTTGTTGACCAA	64.3875	12641	26693	26723	30	ATCATCTAACCAATCTTCTTCTTGCTCTTCT	57.75806452	14	41	72	113	17
13267	4113	4144	31	GCATTTCCAGCAAAGCCAAAGCCTCATTATTA	60.54375	11403	4167	4197	30	CAAGAAGTAGACTAAAGCATAAAGATAGAGA	56.43548387	14	90	50	140	23
13614	10221	10252	31	TTCACCCTGTTGTCCATCAAAGTGTCCCTTAT	61.825	11793	10275	10305	30	TTCTAAACTCTGAAGTCTTGTAAAAGTGTTC	56.43548387	14	103	38	141	23
13267	4113	4144	31	GCATTTCCAGCAAAGCCAAAGCCTCATTATTA	60.54375	11404	4168	4198	30	AAGAAGTAGACTAAAGCATAAAGATAGAGAA	55.11290323	14	90	53	143	24
14338	26640	26671	31	GTTGTCTGATTGTCCTCACTGCCGTCTTGTTG	64.3875	12642	26694	26724	30	TCATCTAACCAATCTTCTTCTTGCTCTTCTT	57.75806452	14	62	102	164	23
14337	26639	26670	31	AGTTGTCTGATTGTCCTCACTGCCGTCTTGTT	63.10625	12642	26694	26724	30	TCATCTAACCAATCTTCTTCTTGCTCTTCTT	57.75806452	14	63	102	165	24
12947	471	502	31	TTCTGTCTCTGCGGTAAGGCTTGAGTTTCATC	63.10625	11046	515	545	30	TTTGTCCTTTTTAGGCTCTGTTGGTGGGAAT	60.40322581	14	12	155	167	13
12950	474	505	31	TGTCTCTGCGGTAAGGCTTGAGTTTCATCAGC	64.3875	11046	515	545	30	TTTGTCCTTTTTAGGCTCTGTTGGTGGGAAT	60.40322581	14	18	155	173	10
14070	20311	20342	31	AGTAAATAACAGAATAAACACCAGGTAAGAAT	55.41875	12317	20367	20397	30	ACAGTGAATGACATAAGGAATAGTAAAGTAT	55.11290323	14	130	46	176	25
13292	4175	4206	31	AGACTAAAGCATAAAGATAGAGAAAAGGGGCT	59.2625	11416	4213	4243	30	CCAGCAGCAACGAGCAAAAGGTGTGAGTAAA	63.0483871	14	165	18	183	7
13292	4175	4206	31	AGACTAAAGCATAAAGATAGAGAAAAGGGGCT	59.2625	11417	4214	4244	30	CAGCAGCAACGAGCAAAAGGTGTGAGTAAAC	63.0483871	14	165	18	183	8
13292	4175	4206	31	AGACTAAAGCATAAAGATAGAGAAAAGGGGCT	59.2625	11420	4217	4247	30	CAGCAACGAGCAAAAGGTGTGAGTAAACTGT	61.72580645	14	165	19	184	11
12947	471	502	31	TTCTGTCTCTGCGGTAAGGCTTGAGTTTCATC	63.10625	11040	509	539	30	CTTCTTTTTGTCCTTTTTAGGCTCTGTTGGT	59.08064516	14	12	182	194	7
12945	469	500	31	TCTTCTGTCTCTGCGGTAAGGCTTGAGTTTCA	63.10625	11047	516	546	30	TTGTCCTTTTTAGGCTCTGTTGGTGGGAATG	61.72580645	14	9	189	198	16
12948	472	503	31	TCTGTCTCTGCGGTAAGGCTTGAGTTTCATCA	63.10625	11047	516	546	30	TTGTCCTTTTTAGGCTCTGTTGGTGGGAATG	61.72580645	14	16	189	205	13
14341	26643	26674	31	GTCTGATTGTCCTCACTGCCGTCTTGTTGACC	65.66875	12643	26695	26725	30	CATCTAACCAATCTTCTTCTTGCTCTTCTTC	59.08064516	14	48	167	215	21
14343	26645	26676	31	CTGATTGTCCTCACTGCCGTCTTGTTGACCAA	64.3875	12644	26696	26726	30	ATCTAACCAATCTTCTTCTTGCTCTTCTTCA	57.75806452	14	41	182	223	20
14341	26643	26674	31	GTCTGATTGTCCTCACTGCCGTCTTGTTGACC	65.66875	12645	26697	26727	30	TCTAACCAATCTTCTTCTTGCTCTTCTTCAG	59.08064516	14	48	189	237	23
14342	26644	26675	31	TCTGATTGTCCTCACTGCCGTCTTGTTGACCA	64.3875	12646	26698	26728	30	CTAACCAATCTTCTTCTTGCTCTTCTTCAGG	60.40322581	14	47	191	238	23
14343	26645	26676	31	CTGATTGTCCTCACTGCCGTCTTGTTGACCAA	64.3875	12648	26701	26731	30	ACCAATCTTCTTCTTGCTCTTCTTCAGGTTG	60.40322581	14	41	197	238	25
14341	26643	26674	31	GTCTGATTGTCCTCACTGCCGTCTTGTTGACC	65.66875	12646	26698	26728	30	CTAACCAATCTTCTTCTTGCTCTTCTTCAGG	60.40322581	14	48	191	239	24
14342	26644	26675	31	TCTGATTGTCCTCACTGCCGTCTTGTTGACCA	64.3875	12647	26699	26729	30	TAACCAATCTTCTTCTTGCTCTTCTTCAGGT	59.08064516	14	47	194	241	24
14341	26643	26674	31	GTCTGATTGTCCTCACTGCCGTCTTGTTGACC	65.66875	12647	26699	26729	30	TAACCAATCTTCTTCTTGCTCTTCTTCAGGT	59.08064516	14	48	194	242	25
14338	26640	26671	31	GTTGTCTGATTGTCCTCACTGCCGTCTTGTTG	64.3875	12644	26696	26726	30	ATCTAACCAATCTTCTTCTTGCTCTTCTTCA	57.75806452	14	62	182	244	25
14340	26642	26673	31	TGTCTGATTGTCCTCACTGCCGTCTTGTTGAC	64.3875	12645	26697	26727	30	TCTAACCAATCTTCTTCTTGCTCTTCTTCAG	59.08064516	14	56	189	245	24
14340	26642	26673	31	TGTCTGATTGTCCTCACTGCCGTCTTGTTGAC	64.3875	12646	26698	26728	30	CTAACCAATCTTCTTCTTGCTCTTCTTCAGG	60.40322581	14	56	191	247	25
14339	26641	26672	31	TTGTCTGATTGTCCTCACTGCCGTCTTGTTGA	63.10625	12645	26697	26727	30	TCTAACCAATCTTCTTCTTGCTCTTCTTCAG	59.08064516	14	59	189	248	25
12940	464	495	31	CTGTTTCTTCTGTCTCTGCGGTAAGGCTTGAG	64.3875	11040	509	539	30	CTTCTTTTTGTCCTTTTTAGGCTCTGTTGGT	59.08064516	14	86	182	268	14
12950	474	505	31	TGTCTCTGCGGTAAGGCTTGAGTTTCATCAGC	64.3875	11037	506	536	30	CTTCTTCTTTTTGTCCTTTTTAGGCTCTGTT	57.75806452	14	18	256	274	1
12947	471	502	31	TTCTGTCTCTGCGGTAAGGCTTGAGTTTCATC	63.10625	11036	505	535	30	CCTTCTTCTTTTTGTCCTTTTTAGGCTCTGT	59.08064516	14	12	263	275	3
12949	473	504	31	CTGTCTCTGCGGTAAGGCTTGAGTTTCATCAG	64.3875	11036	505	535	30	CCTTCTTCTTTTTGTCCTTTTTAGGCTCTGT	59.08064516	14	17	263	280	1
12940	464	495	31	CTGTTTCTTCTGTCTCTGCGGTAAGGCTTGAG	64.3875	11036	505	535	30	CCTTCTTCTTTTTGTCCTTTTTAGGCTCTGT	59.08064516	14	86	263	349	10
12940	464	495	31	CTGTTTCTTCTGTCTCTGCGGTAAGGCTTGAG	64.3875	11032	496	526	30	TTTCATCAGCCTTCTTCTTTTTGTCCTTTTT	56.43548387	14	86	274	360	1
12936	460	491	31	TTTGCTGTTTCTTCTGTCTCTGCGGTAAGGCT	63.10625	11032	496	526	30	TTTCATCAGCCTTCTTCTTTTTGTCCTTTTT	56.43548387	14	155	274	429	5
12946	470	501	31	CTTCTGTCTCTGCGGTAAGGCTTGAGTTTCAT	63.10625	11048	517	547	30	TGTCCTTTTTAGGCTCTGTTGGTGGGAATGT	61.72580645	14	13	5520	5533	16
12945	469	500	31	TCTTCTGTCTCTGCGGTAAGGCTTGAGTTTCA	63.10625	11049	518	548	30	GTCCTTTTTAGGCTCTGTTGGTGGGAATGTT	61.72580645	14	9	5543	5552	18
12946	470	501	31	CTTCTGTCTCTGCGGTAAGGCTTGAGTTTCAT	63.10625	11050	519	549	30	TCCTTTTTAGGCTCTGTTGGTGGGAATGTTT	60.40322581	14	13	5542	5555	18
12948	472	503	31	TCTGTCTCTGCGGTAAGGCTTGAGTTTCATCA	63.10625	11049	518	548	30	GTCCTTTTTAGGCTCTGTTGGTGGGAATGTT	61.72580645	14	16	5543	5559	15
12949	473	504	31	CTGTCTCTGCGGTAAGGCTTGAGTTTCATCAG	64.3875	11050	519	549	30	TCCTTTTTAGGCTCTGTTGGTGGGAATGTTT	60.40322581	14	17	5542	5559	15
12944	468	499	31	TTCTTCTGTCTCTGCGGTAAGGCTTGAGTTTC	63.10625	11051	520	550	30	CCTTTTTAGGCTCTGTTGGTGGGAATGTTTT	60.40322581	14	12	5550	5562	21
12947	471	502	31	TTCTGTCTCTGCGGTAAGGCTTGAGTTTCATC	63.10625	11051	520	550	30	CCTTTTTAGGCTCTGTTGGTGGGAATGTTTT	60.40322581	14	12	5550	5562	18
12946	470	501	31	CTTCTGTCTCTGCGGTAAGGCTTGAGTTTCAT	63.10625	11054	523	553	30	TTTTAGGCTCTGTTGGTGGGAATGTTTTGTA	59.08064516	14	13	5554	5567	22
12950	474	505	31	TGTCTCTGCGGTAAGGCTTGAGTTTCATCAGC	64.3875	11051	520	550	30	CCTTTTTAGGCTCTGTTGGTGGGAATGTTTT	60.40322581	14	18	5550	5568	15
12944	468	499	31	TTCTTCTGTCTCTGCGGTAAGGCTTGAGTTTC	63.10625	11052	521	551	30	CTTTTTAGGCTCTGTTGGTGGGAATGTTTTG	60.40322581	14	12	5557	5569	22
12945	469	500	31	TCTTCTGTCTCTGCGGTAAGGCTTGAGTTTCA	63.10625	11056	525	555	30	TTAGGCTCTGTTGGTGGGAATGTTTTGTATG	60.40322581	14	9	5561	5570	25
12948	472	503	31	TCTGTCTCTGCGGTAAGGCTTGAGTTTCATCA	63.10625	11053	522	552	30	TTTTTAGGCTCTGTTGGTGGGAATGTTTTGT	59.08064516	14	16	5555	5571	19
12946	470	501	31	CTTCTGTCTCTGCGGTAAGGCTTGAGTTTCAT	63.10625	11056	525	555	30	TTAGGCTCTGTTGGTGGGAATGTTTTGTATG	60.40322581	14	13	5561	5574	24
12948	472	503	31	TCTGTCTCTGCGGTAAGGCTTGAGTTTCATCA	63.10625	11056	525	555	30	TTAGGCTCTGTTGGTGGGAATGTTTTGTATG	60.40322581	14	16	5561	5577	22
12948	472	503	31	TCTGTCTCTGCGGTAAGGCTTGAGTTTCATCA	63.10625	11055	524	554	30	TTTAGGCTCTGTTGGTGGGAATGTTTTGTAT	59.08064516	14	16	5563	5579	21
12950	474	505	31	TGTCTCTGCGGTAAGGCTTGAGTTTCATCAGC	64.3875	11058	527	557	30	AGGCTCTGTTGGTGGGAATGTTTTGTATGCG	63.0483871	14	18	5561	5579	22
12951	489	520	31	GCTTGAGTTTCATCAGCCTTCTTCTTTTTGTC	60.54375	11056	525	555	30	TTAGGCTCTGTTGGTGGGAATGTTTTGTATG	60.40322581	14	93	5561	5654	5
12952	490	521	31	CTTGAGTTTCATCAGCCTTCTTCTTTTTGTCC	60.54375	11057	526	556	30	TAGGCTCTGTTGGTGGGAATGTTTTGTATGC	61.72580645	14	99	5561	5660	5
12953	491	522	31	TTGAGTTTCATCAGCCTTCTTCTTTTTGTCCT	59.2625	11058	527	557	30	AGGCTCTGTTGGTGGGAATGTTTTGTATGCG	63.0483871	14	115	5561	5676	5
13193	2883	2914	31	CTTTAGGCAGGTCCTTGATGTCACAGCGTCCT	65.66875	13199	2919	2950	31	GGTGTCCAGCAATACGAAGATGTCCACGAAGG	65.66875	14	24	2	26	5
13193	2883	2914	31	CTTTAGGCAGGTCCTTGATGTCACAGCGTCCT	65.66875	13196	2916	2947	31	GATGGTGTCCAGCAATACGAAGATGTCCACGA	64.3875	14	24	5	29	2
13190	2880	2911	31	TTTCTTTAGGCAGGTCCTTGATGTCACAGCGT	63.10625	13197	2917	2948	31	ATGGTGTCCAGCAATACGAAGATGTCCACGAA	63.10625	14	31	4	35	6
13971	18771	18802	31	GCAGACATAGCAATAATACCCATAGCAAAAGG	60.54375	13975	18817	18848	31	CATACAAAAAAAAGAACAAAGACCATTGAGTA	55.41875	14	39	4	43	15
13969	18769	18800	31	AAGCAGACATAGCAATAATACCCATAGCAAAA	57.98125	13974	18816	18847	31	TCATACAAAAAAAAGAACAAAGACCATTGAGT	55.41875	14	41	3	44	16
13969	18769	18800	31	AAGCAGACATAGCAATAATACCCATAGCAAAA	57.98125	13975	18817	18848	31	CATACAAAAAAAAGAACAAAGACCATTGAGTA	55.41875	14	41	4	45	17
13967	18767	18798	31	AAAAGCAGACATAGCAATAATACCCATAGCAA	57.98125	13975	18817	18848	31	CATACAAAAAAAAGAACAAAGACCATTGAGTA	55.41875	14	42	4	46	19
13968	18768	18799	31	AAAGCAGACATAGCAATAATACCCATAGCAAA	57.98125	13975	18817	18848	31	CATACAAAAAAAAGAACAAAGACCATTGAGTA	55.41875	14	42	4	46	18
13966	18766	18797	31	CAAAAGCAGACATAGCAATAATACCCATAGCA	59.2625	13975	18817	18848	31	CATACAAAAAAAAGAACAAAGACCATTGAGTA	55.41875	14	46	4	50	20
13885	18188	18219	31	TGTAGAAACTAAGTAATCATAAACACCAAGAG	56.7	13917	18220	18251	31	TCAGTCTAAAGTAGCGGTTGAGTAAACAAAAG	59.2625	14	43	9	52	1
13965	18765	18796	31	GCAAAAGCAGACATAGCAATAATACCCATAGC	60.54375	13975	18817	18848	31	CATACAAAAAAAAGAACAAAGACCATTGAGTA	55.41875	14	48	4	52	21
13886	18189	18220	31	GTAGAAACTAAGTAATCATAAACACCAAGAGT	56.7	13919	18222	18253	31	AGTCTAAAGTAGCGGTTGAGTAAACAAAAGAG	59.2625	14	42	16	58	2
13887	18190	18221	31	TAGAAACTAAGTAATCATAAACACCAAGAGTC	56.7	13920	18223	18254	31	GTCTAAAGTAGCGGTTGAGTAAACAAAAGAGG	60.54375	14	41	17	58	2
13885	18188	18219	31	TGTAGAAACTAAGTAATCATAAACACCAAGAG	56.7	13920	18223	18254	31	GTCTAAAGTAGCGGTTGAGTAAACAAAAGAGG	60.54375	14	43	17	60	4
13886	18189	18220	31	GTAGAAACTAAGTAATCATAAACACCAAGAGT	56.7	13921	18224	18255	31	TCTAAAGTAGCGGTTGAGTAAACAAAAGAGGC	60.54375	14	42	19	61	4
13615	10222	10253	31	TCACCCTGTTGTCCATCAAAGTGTCCCTTATT	61.825	13627	10275	10306	31	TTCTAAACTCTGAAGTCTTGTAAAAGTGTTCC	57.98125	14	23	42	65	22
13616	10223	10254	31	CACCCTGTTGTCCATCAAAGTGTCCCTTATTT	61.825	13628	10276	10307	31	TCTAAACTCTGAAGTCTTGTAAAAGTGTTCCA	57.98125	14	24	43	67	22
12947	471	502	31	TTCTGTCTCTGCGGTAAGGCTTGAGTTTCATC	63.10625	12968	512	543	31	CTTTTTGTCCTTTTTAGGCTCTGTTGGTGGGA	61.825	14	12	82	94	10
14163	22086	22117	31	AGAGAATGTCTTTCATAAGTCTTTTGACCAGC	59.2625	14167	22141	22172	31	AACCATTCTTCACTGTAACACTATCAACGATG	59.2625	14	55	39	94	24
14341	26643	26674	31	GTCTGATTGTCCTCACTGCCGTCTTGTTGACC	65.66875	14359	26691	26722	31	TCATCATCTAACCAATCTTCTTCTTGCTCTTC	59.2625	14	48	49	97	17
12948	472	503	31	TCTGTCTCTGCGGTAAGGCTTGAGTTTCATCA	63.10625	12968	512	543	31	CTTTTTGTCCTTTTTAGGCTCTGTTGGTGGGA	61.825	14	16	82	98	9
12949	473	504	31	CTGTCTCTGCGGTAAGGCTTGAGTTTCATCAG	64.3875	12969	513	544	31	TTTTTGTCCTTTTTAGGCTCTGTTGGTGGGAA	60.54375	14	17	82	99	9
14222	23995	24026	31	AAGTAACTGGTTTTATGGTTGTTGTGTAACTG	57.98125	14241	24051	24082	31	ATAGGACCTTTGTATTCTGAGGACTTTGTAAG	59.2625	14	61	39	100	25
14076	20317	20348	31	TAACAGAATAAACACCAGGTAAGAATGAGTAA	56.7	14081	20366	20397	31	TACAGTGAATGACATAAGGAATAGTAAAGTAT	55.41875	14	55	49	104	18
14077	20318	20349	31	AACAGAATAAACACCAGGTAAGAATGAGTAAA	56.7	14081	20366	20397	31	TACAGTGAATGACATAAGGAATAGTAAAGTAT	55.41875	14	55	49	104	17
14075	20316	20347	31	ATAACAGAATAAACACCAGGTAAGAATGAGTA	56.7	14081	20366	20397	31	TACAGTGAATGACATAAGGAATAGTAAAGTAT	55.41875	14	60	49	109	19
14342	26644	26675	31	TCTGATTGTCCTCACTGCCGTCTTGTTGACCA	64.3875	14360	26692	26723	31	CATCATCTAACCAATCTTCTTCTTGCTCTTCT	59.2625	14	47	72	119	17
14343	26645	26676	31	CTGATTGTCCTCACTGCCGTCTTGTTGACCAA	64.3875	14361	26693	26724	31	ATCATCTAACCAATCTTCTTCTTGCTCTTCTT	57.98125	14	41	102	143	17
13614	10221	10252	31	TTCACCCTGTTGTCCATCAAAGTGTCCCTTAT	61.825	13627	10275	10306	31	TTCTAAACTCTGAAGTCTTGTAAAAGTGTTCC	57.98125	14	103	42	145	23
13267	4113	4144	31	GCATTTCCAGCAAAGCCAAAGCCTCATTATTA	60.54375	13284	4167	4198	31	CAAGAAGTAGACTAAAGCATAAAGATAGAGAA	56.7	14	90	56	146	23
13267	4113	4144	31	GCATTTCCAGCAAAGCCAAAGCCTCATTATTA	60.54375	13285	4168	4199	31	AAGAAGTAGACTAAAGCATAAAGATAGAGAAA	55.41875	14	90	67	157	24
14072	20313	20344	31	TAAATAACAGAATAAACACCAGGTAAGAATGA	55.41875	14081	20366	20397	31	TACAGTGAATGACATAAGGAATAGTAAAGTAT	55.41875	14	115	49	164	22
13292	4175	4206	31	AGACTAAAGCATAAAGATAGAGAAAAGGGGCT	59.2625	13295	4213	4244	31	CCAGCAGCAACGAGCAAAAGGTGTGAGTAAAC	64.3875	14	165	18	183	7
13292	4175	4206	31	AGACTAAAGCATAAAGATAGAGAAAAGGGGCT	59.2625	13296	4214	4245	31	CAGCAGCAACGAGCAAAAGGTGTGAGTAAACT	63.10625	14	165	19	184	8
13292	4175	4206	31	AGACTAAAGCATAAAGATAGAGAAAAGGGGCT	59.2625	13299	4217	4248	31	CAGCAACGAGCAAAAGGTGTGAGTAAACTGTT	61.825	14	165	19	184	11
12950	474	505	31	TGTCTCTGCGGTAAGGCTTGAGTTTCATCAGC	64.3875	12970	514	545	31	TTTTGTCCTTTTTAGGCTCTGTTGGTGGGAAT	60.54375	14	18	167	185	9
14069	20310	20341	31	AAGTAAATAACAGAATAAACACCAGGTAAGAA	55.41875	14081	20366	20397	31	TACAGTGAATGACATAAGGAATAGTAAAGTAT	55.41875	14	137	49	186	25
12947	471	502	31	TTCTGTCTCTGCGGTAAGGCTTGAGTTTCATC	63.10625	12965	509	540	31	CTTCTTTTTGTCCTTTTTAGGCTCTGTTGGTG	60.54375	14	12	183	195	7
12947	471	502	31	TTCTGTCTCTGCGGTAAGGCTTGAGTTTCATC	63.10625	12971	515	546	31	TTTGTCCTTTTTAGGCTCTGTTGGTGGGAATG	61.825	14	12	191	203	13
12950	474	505	31	TGTCTCTGCGGTAAGGCTTGAGTTTCATCAGC	64.3875	12971	515	546	31	TTTGTCCTTTTTAGGCTCTGTTGGTGGGAATG	61.825	14	18	191	209	10
14338	26640	26671	31	GTTGTCTGATTGTCCTCACTGCCGTCTTGTTG	64.3875	14362	26694	26725	31	TCATCTAACCAATCTTCTTCTTGCTCTTCTTC	59.2625	14	62	169	231	23
14341	26643	26674	31	GTCTGATTGTCCTCACTGCCGTCTTGTTGACC	65.66875	14363	26695	26726	31	CATCTAACCAATCTTCTTCTTGCTCTTCTTCA	59.2625	14	48	183	231	21
14337	26639	26670	31	AGTTGTCTGATTGTCCTCACTGCCGTCTTGTT	63.10625	14362	26694	26725	31	TCATCTAACCAATCTTCTTCTTGCTCTTCTTC	59.2625	14	63	169	232	24
14343	26645	26676	31	CTGATTGTCCTCACTGCCGTCTTGTTGACCAA	64.3875	14367	26701	26732	31	ACCAATCTTCTTCTTGCTCTTCTTCAGGTTGA	60.54375	14	41	197	238	25
14341	26643	26674	31	GTCTGATTGTCCTCACTGCCGTCTTGTTGACC	65.66875	14365	26697	26728	31	TCTAACCAATCTTCTTCTTGCTCTTCTTCAGG	60.54375	14	48	192	240	23
14342	26644	26675	31	TCTGATTGTCCTCACTGCCGTCTTGTTGACCA	64.3875	14366	26698	26729	31	CTAACCAATCTTCTTCTTGCTCTTCTTCAGGT	60.54375	14	47	195	242	23
14341	26643	26674	31	GTCTGATTGTCCTCACTGCCGTCTTGTTGACC	65.66875	14366	26698	26729	31	CTAACCAATCTTCTTCTTGCTCTTCTTCAGGT	60.54375	14	48	195	243	24
14340	26642	26673	31	TGTCTGATTGTCCTCACTGCCGTCTTGTTGAC	64.3875	14365	26697	26728	31	TCTAACCAATCTTCTTCTTGCTCTTCTTCAGG	60.54375	14	56	192	248	24
14339	26641	26672	31	TTGTCTGATTGTCCTCACTGCCGTCTTGTTGA	63.10625	14365	26697	26728	31	TCTAACCAATCTTCTTCTTGCTCTTCTTCAGG	60.54375	14	59	192	251	25
14340	26642	26673	31	TGTCTGATTGTCCTCACTGCCGTCTTGTTGAC	64.3875	14366	26698	26729	31	CTAACCAATCTTCTTCTTGCTCTTCTTCAGGT	60.54375	14	56	195	251	25
14338	26640	26671	31	GTTGTCTGATTGTCCTCACTGCCGTCTTGTTG	64.3875	14364	26696	26727	31	ATCTAACCAATCTTCTTCTTGCTCTTCTTCAG	59.2625	14	62	190	252	25
12940	464	495	31	CTGTTTCTTCTGTCTCTGCGGTAAGGCTTGAG	64.3875	12965	509	540	31	CTTCTTTTTGTCCTTTTTAGGCTCTGTTGGTG	60.54375	14	86	183	269	14
12950	474	505	31	TGTCTCTGCGGTAAGGCTTGAGTTTCATCAGC	64.3875	12962	506	537	31	CTTCTTCTTTTTGTCCTTTTTAGGCTCTGTTG	59.2625	14	18	257	275	1
12947	471	502	31	TTCTGTCTCTGCGGTAAGGCTTGAGTTTCATC	63.10625	12961	505	536	31	CCTTCTTCTTTTTGTCCTTTTTAGGCTCTGTT	59.2625	14	12	268	280	3
12949	473	504	31	CTGTCTCTGCGGTAAGGCTTGAGTTTCATCAG	64.3875	12961	505	536	31	CCTTCTTCTTTTTGTCCTTTTTAGGCTCTGTT	59.2625	14	17	268	285	1
12940	464	495	31	CTGTTTCTTCTGTCTCTGCGGTAAGGCTTGAG	64.3875	12961	505	536	31	CCTTCTTCTTTTTGTCCTTTTTAGGCTCTGTT	59.2625	14	86	268	354	10
12935	459	490	31	GTTTGCTGTTTCTTCTGTCTCTGCGGTAAGGC	64.3875	12965	509	540	31	CTTCTTTTTGTCCTTTTTAGGCTCTGTTGGTG	60.54375	14	175	183	358	19
12945	469	500	31	TCTTCTGTCTCTGCGGTAAGGCTTGAGTTTCA	63.10625	12972	516	547	31	TTGTCCTTTTTAGGCTCTGTTGGTGGGAATGT	61.825	14	9	5527	5536	16
12948	472	503	31	TCTGTCTCTGCGGTAAGGCTTGAGTTTCATCA	63.10625	12972	516	547	31	TTGTCCTTTTTAGGCTCTGTTGGTGGGAATGT	61.825	14	16	5527	5543	13
12945	469	500	31	TCTTCTGTCTCTGCGGTAAGGCTTGAGTTTCA	63.10625	12974	518	549	31	GTCCTTTTTAGGCTCTGTTGGTGGGAATGTTT	61.825	14	9	5544	5553	18
12946	470	501	31	CTTCTGTCTCTGCGGTAAGGCTTGAGTTTCAT	63.10625	12973	517	548	31	TGTCCTTTTTAGGCTCTGTTGGTGGGAATGTT	61.825	14	13	5546	5559	16
12948	472	503	31	TCTGTCTCTGCGGTAAGGCTTGAGTTTCATCA	63.10625	12974	518	549	31	GTCCTTTTTAGGCTCTGTTGGTGGGAATGTTT	61.825	14	16	5544	5560	15
12946	470	501	31	CTTCTGTCTCTGCGGTAAGGCTTGAGTTTCAT	63.10625	12975	519	550	31	TCCTTTTTAGGCTCTGTTGGTGGGAATGTTTT	60.54375	14	13	5550	5563	18
12945	469	500	31	TCTTCTGTCTCTGCGGTAAGGCTTGAGTTTCA	63.10625	12978	522	553	31	TTTTTAGGCTCTGTTGGTGGGAATGTTTTGTA	59.2625	14	9	5556	5565	22
12949	473	504	31	CTGTCTCTGCGGTAAGGCTTGAGTTTCATCAG	64.3875	12975	519	550	31	TCCTTTTTAGGCTCTGTTGGTGGGAATGTTTT	60.54375	14	17	5550	5567	15
12944	468	499	31	TTCTTCTGTCTCTGCGGTAAGGCTTGAGTTTC	63.10625	12977	521	552	31	CTTTTTAGGCTCTGTTGGTGGGAATGTTTTGT	60.54375	14	12	5560	5572	22
12947	471	502	31	TTCTGTCTCTGCGGTAAGGCTTGAGTTTCATC	63.10625	12976	520	551	31	CCTTTTTAGGCTCTGTTGGTGGGAATGTTTTG	61.825	14	12	5560	5572	18
12948	472	503	31	TCTGTCTCTGCGGTAAGGCTTGAGTTTCATCA	63.10625	12978	522	553	31	TTTTTAGGCTCTGTTGGTGGGAATGTTTTGTA	59.2625	14	16	5556	5572	19
12945	469	500	31	TCTTCTGTCTCTGCGGTAAGGCTTGAGTTTCA	63.10625	12980	524	555	31	TTTAGGCTCTGTTGGTGGGAATGTTTTGTATG	60.54375	14	9	5564	5573	24
12946	470	501	31	CTTCTGTCTCTGCGGTAAGGCTTGAGTTTCAT	63.10625	12980	524	555	31	TTTAGGCTCTGTTGGTGGGAATGTTTTGTATG	60.54375	14	13	5564	5577	23
12950	474	505	31	TGTCTCTGCGGTAAGGCTTGAGTTTCATCAGC	64.3875	12976	520	551	31	CCTTTTTAGGCTCTGTTGGTGGGAATGTTTTG	61.825	14	18	5560	5578	15
12948	472	503	31	TCTGTCTCTGCGGTAAGGCTTGAGTTTCATCA	63.10625	12981	525	556	31	TTAGGCTCTGTTGGTGGGAATGTTTTGTATGC	61.825	14	16	5563	5579	22
12950	474	505	31	TGTCTCTGCGGTAAGGCTTGAGTTTCATCAGC	64.3875	12983	527	558	31	AGGCTCTGTTGGTGGGAATGTTTTGTATGCGT	63.10625	14	18	5561	5579	22
12946	470	501	31	CTTCTGTCTCTGCGGTAAGGCTTGAGTTTCAT	63.10625	12979	523	554	31	TTTTAGGCTCTGTTGGTGGGAATGTTTTGTAT	59.2625	14	13	5567	5580	22
12948	472	503	31	TCTGTCTCTGCGGTAAGGCTTGAGTTTCATCA	63.10625	12980	524	555	31	TTTAGGCTCTGTTGGTGGGAATGTTTTGTATG	60.54375	14	16	5564	5580	21
12948	472	503	31	TCTGTCTCTGCGGTAAGGCTTGAGTTTCATCA	63.10625	12979	523	554	31	TTTTAGGCTCTGTTGGTGGGAATGTTTTGTAT	59.2625	14	16	5567	5583	20
12943	467	498	31	TTTCTTCTGTCTCTGCGGTAAGGCTTGAGTTT	61.825	12976	520	551	31	CCTTTTTAGGCTCTGTTGGTGGGAATGTTTTG	61.825	14	60	5560	5620	22
12951	489	520	31	GCTTGAGTTTCATCAGCCTTCTTCTTTTTGTC	60.54375	12981	525	556	31	TTAGGCTCTGTTGGTGGGAATGTTTTGTATGC	61.825	14	93	5563	5656	5
12952	490	521	31	CTTGAGTTTCATCAGCCTTCTTCTTTTTGTCC	60.54375	12982	526	557	31	TAGGCTCTGTTGGTGGGAATGTTTTGTATGCG	63.10625	14	99	5561	5660	5
12953	491	522	31	TTGAGTTTCATCAGCCTTCTTCTTTTTGTCCT	59.2625	12983	527	558	31	AGGCTCTGTTGGTGGGAATGTTTTGTATGCGT	63.10625	14	115	5561	5676	5
13193	2883	2914	31	CTTTAGGCAGGTCCTTGATGTCACAGCGTCCT	65.66875	14847	2916	2948	32	GATGGTGTCCAGCAATACGAAGATGTCCACGAA	64.4030303	14	24	5	29	2
13190	2880	2911	31	TTTCTTTAGGCAGGTCCTTGATGTCACAGCGT	63.10625	14848	2917	2949	32	ATGGTGTCCAGCAATACGAAGATGTCCACGAAG	64.4030303	14	31	5	36	6
13969	18769	18800	31	AAGCAGACATAGCAATAATACCCATAGCAAAA	57.98125	15522	18816	18848	32	TCATACAAAAAAAAGAACAAAGACCATTGAGTA	55.70606061	14	41	4	45	16
13885	18188	18219	31	TGTAGAAACTAAGTAATCATAAACACCAAGAG	56.7	15469	18220	18252	32	TCAGTCTAAAGTAGCGGTTGAGTAAACAAAAGA	59.43333333	14	43	13	56	1
13886	18189	18220	31	GTAGAAACTAAGTAATCATAAACACCAAGAGT	56.7	15471	18222	18254	32	AGTCTAAAGTAGCGGTTGAGTAAACAAAAGAGG	60.67575758	14	42	17	59	2
13887	18190	18221	31	TAGAAACTAAGTAATCATAAACACCAAGAGTC	56.7	15472	18223	18255	32	GTCTAAAGTAGCGGTTGAGTAAACAAAAGAGGC	61.91818182	14	41	19	60	2
13885	18188	18219	31	TGTAGAAACTAAGTAATCATAAACACCAAGAG	56.7	15472	18223	18255	32	GTCTAAAGTAGCGGTTGAGTAAACAAAAGAGGC	61.91818182	14	43	19	62	4
13615	10222	10253	31	TCACCCTGTTGTCCATCAAAGTGTCCCTTATT	61.825	15220	10275	10307	32	TTCTAAACTCTGAAGTCTTGTAAAAGTGTTCCA	58.19090909	14	23	48	71	22
13616	10223	10254	31	CACCCTGTTGTCCATCAAAGTGTCCCTTATTT	61.825	15221	10276	10308	32	TCTAAACTCTGAAGTCTTGTAAAAGTGTTCCAG	59.43333333	14	24	61	85	22
12947	471	502	31	TTCTGTCTCTGCGGTAAGGCTTGAGTTTCATC	63.10625	14649	512	544	32	CTTTTTGTCCTTTTTAGGCTCTGTTGGTGGGAA	61.91818182	14	12	105	117	10
12948	472	503	31	TCTGTCTCTGCGGTAAGGCTTGAGTTTCATCA	63.10625	14649	512	544	32	CTTTTTGTCCTTTTTAGGCTCTGTTGGTGGGAA	61.91818182	14	16	105	121	9
14341	26643	26674	31	GTCTGATTGTCCTCACTGCCGTCTTGTTGACC	65.66875	15847	26691	26723	32	TCATCATCTAACCAATCTTCTTCTTGCTCTTCT	59.43333333	14	48	73	121	17
14342	26644	26675	31	TCTGATTGTCCTCACTGCCGTCTTGTTGACCA	64.3875	15848	26692	26724	32	CATCATCTAACCAATCTTCTTCTTGCTCTTCTT	59.43333333	14	47	102	149	17
13614	10221	10252	31	TTCACCCTGTTGTCCATCAAAGTGTCCCTTAT	61.825	15220	10275	10307	32	TTCTAAACTCTGAAGTCTTGTAAAAGTGTTCCA	58.19090909	14	103	48	151	23
13292	4175	4206	31	AGACTAAAGCATAAAGATAGAGAAAAGGGGCT	59.2625	14934	4213	4245	32	CCAGCAGCAACGAGCAAAAGGTGTGAGTAAACT	64.4030303	14	165	19	184	7
13292	4175	4206	31	AGACTAAAGCATAAAGATAGAGAAAAGGGGCT	59.2625	14938	4217	4249	32	CAGCAACGAGCAAAAGGTGTGAGTAAACTGTTA	61.91818182	14	165	20	185	11
13292	4175	4206	31	AGACTAAAGCATAAAGATAGAGAAAAGGGGCT	59.2625	14935	4214	4246	32	CAGCAGCAACGAGCAAAAGGTGTGAGTAAACTG	64.4030303	14	165	22	187	8
12949	473	504	31	CTGTCTCTGCGGTAAGGCTTGAGTTTCATCAG	64.3875	14650	513	545	32	TTTTTGTCCTTTTTAGGCTCTGTTGGTGGGAAT	60.67575758	14	17	176	193	9
12947	471	502	31	TTCTGTCTCTGCGGTAAGGCTTGAGTTTCATC	63.10625	14646	509	541	32	CTTCTTTTTGTCCTTTTTAGGCTCTGTTGGTGG	61.91818182	14	12	184	196	7
13267	4113	4144	31	GCATTTCCAGCAAAGCCAAAGCCTCATTATTA	60.54375	14926	4168	4200	32	AAGAAGTAGACTAAAGCATAAAGATAGAGAAAA	55.70606061	14	90	107	197	24
14343	26645	26676	31	CTGATTGTCCTCACTGCCGTCTTGTTGACCAA	64.3875	15849	26693	26725	32	ATCATCTAACCAATCTTCTTCTTGCTCTTCTTC	59.43333333	14	41	169	210	17
12950	474	505	31	TGTCTCTGCGGTAAGGCTTGAGTTTCATCAGC	64.3875	14651	514	546	32	TTTTGTCCTTTTTAGGCTCTGTTGGTGGGAATG	61.91818182	14	18	203	221	9
14341	26643	26674	31	GTCTGATTGTCCTCACTGCCGTCTTGTTGACC	65.66875	15851	26695	26727	32	CATCTAACCAATCTTCTTCTTGCTCTTCTTCAG	60.67575758	14	48	191	239	21
14341	26643	26674	31	GTCTGATTGTCCTCACTGCCGTCTTGTTGACC	65.66875	15853	26697	26729	32	TCTAACCAATCTTCTTCTTGCTCTTCTTCAGGT	60.67575758	14	48	196	244	23
14338	26640	26671	31	GTTGTCTGATTGTCCTCACTGCCGTCTTGTTG	64.3875	15850	26694	26726	32	TCATCTAACCAATCTTCTTCTTGCTCTTCTTCA	59.43333333	14	62	185	247	23
14337	26639	26670	31	AGTTGTCTGATTGTCCTCACTGCCGTCTTGTT	63.10625	15850	26694	26726	32	TCATCTAACCAATCTTCTTCTTGCTCTTCTTCA	59.43333333	14	63	185	248	24
14340	26642	26673	31	TGTCTGATTGTCCTCACTGCCGTCTTGTTGAC	64.3875	15853	26697	26729	32	TCTAACCAATCTTCTTCTTGCTCTTCTTCAGGT	60.67575758	14	56	196	252	24
14338	26640	26671	31	GTTGTCTGATTGTCCTCACTGCCGTCTTGTTG	64.3875	15852	26696	26728	32	ATCTAACCAATCTTCTTCTTGCTCTTCTTCAGG	60.67575758	14	62	193	255	25
14339	26641	26672	31	TTGTCTGATTGTCCTCACTGCCGTCTTGTTGA	63.10625	15853	26697	26729	32	TCTAACCAATCTTCTTCTTGCTCTTCTTCAGGT	60.67575758	14	59	196	255	25
12940	464	495	31	CTGTTTCTTCTGTCTCTGCGGTAAGGCTTGAG	64.3875	14646	509	541	32	CTTCTTTTTGTCCTTTTTAGGCTCTGTTGGTGG	61.91818182	14	86	184	270	14
12950	474	505	31	TGTCTCTGCGGTAAGGCTTGAGTTTCATCAGC	64.3875	14643	506	538	32	CTTCTTCTTTTTGTCCTTTTTAGGCTCTGTTGG	60.67575758	14	18	259	277	1
12947	471	502	31	TTCTGTCTCTGCGGTAAGGCTTGAGTTTCATC	63.10625	14642	505	537	32	CCTTCTTCTTTTTGTCCTTTTTAGGCTCTGTTG	60.67575758	14	12	269	281	3
12949	473	504	31	CTGTCTCTGCGGTAAGGCTTGAGTTTCATCAG	64.3875	14642	505	537	32	CCTTCTTCTTTTTGTCCTTTTTAGGCTCTGTTG	60.67575758	14	17	269	286	1
12940	464	495	31	CTGTTTCTTCTGTCTCTGCGGTAAGGCTTGAG	64.3875	14642	505	537	32	CCTTCTTCTTTTTGTCCTTTTTAGGCTCTGTTG	60.67575758	14	86	269	355	10
12935	459	490	31	GTTTGCTGTTTCTTCTGTCTCTGCGGTAAGGC	64.3875	14646	509	541	32	CTTCTTTTTGTCCTTTTTAGGCTCTGTTGGTGG	61.91818182	14	175	184	359	19
12947	471	502	31	TTCTGTCTCTGCGGTAAGGCTTGAGTTTCATC	63.10625	14652	515	547	32	TTTGTCCTTTTTAGGCTCTGTTGGTGGGAATGT	61.91818182	14	12	5529	5541	13
12950	474	505	31	TGTCTCTGCGGTAAGGCTTGAGTTTCATCAGC	64.3875	14652	515	547	32	TTTGTCCTTTTTAGGCTCTGTTGGTGGGAATGT	61.91818182	14	18	5529	5547	10
12946	470	501	31	CTTCTGTCTCTGCGGTAAGGCTTGAGTTTCAT	63.10625	14654	517	549	32	TGTCCTTTTTAGGCTCTGTTGGTGGGAATGTTT	61.91818182	14	13	5547	5560	16
12945	469	500	31	TCTTCTGTCTCTGCGGTAAGGCTTGAGTTTCA	63.10625	14655	518	550	32	GTCCTTTTTAGGCTCTGTTGGTGGGAATGTTTT	61.91818182	14	9	5552	5561	18
12945	469	500	31	TCTTCTGTCTCTGCGGTAAGGCTTGAGTTTCA	63.10625	14653	516	548	32	TTGTCCTTTTTAGGCTCTGTTGGTGGGAATGTT	61.91818182	14	9	5553	5562	16
12948	472	503	31	TCTGTCTCTGCGGTAAGGCTTGAGTTTCATCA	63.10625	14655	518	550	32	GTCCTTTTTAGGCTCTGTTGGTGGGAATGTTTT	61.91818182	14	16	5552	5568	15
12944	468	499	31	TTCTTCTGTCTCTGCGGTAAGGCTTGAGTTTC	63.10625	14658	521	553	32	CTTTTTAGGCTCTGTTGGTGGGAATGTTTTGTA	60.67575758	14	12	5561	5573	22
12946	470	501	31	CTTCTGTCTCTGCGGTAAGGCTTGAGTTTCAT	63.10625	14656	519	551	32	TCCTTTTTAGGCTCTGTTGGTGGGAATGTTTTG	61.91818182	14	13	5560	5573	18
12950	474	505	31	TGTCTCTGCGGTAAGGCTTGAGTTTCATCAGC	64.3875	14666	529	561	32	GCTCTGTTGGTGGGAATGTTTTGTATGCGTCAA	63.16060606	14	18	5556	5574	24
12947	471	502	31	TTCTGTCTCTGCGGTAAGGCTTGAGTTTCATC	63.10625	14657	520	552	32	CCTTTTTAGGCTCTGTTGGTGGGAATGTTTTGT	61.91818182	14	12	5563	5575	18
12945	469	500	31	TCTTCTGTCTCTGCGGTAAGGCTTGAGTTTCA	63.10625	14660	523	555	32	TTTTAGGCTCTGTTGGTGGGAATGTTTTGTATG	60.67575758	14	9	5568	5577	23
12949	473	504	31	CTGTCTCTGCGGTAAGGCTTGAGTTTCATCAG	64.3875	14656	519	551	32	TCCTTTTTAGGCTCTGTTGGTGGGAATGTTTTG	61.91818182	14	17	5560	5577	15
12945	469	500	31	TCTTCTGTCTCTGCGGTAAGGCTTGAGTTTCA	63.10625	14659	522	554	32	TTTTTAGGCTCTGTTGGTGGGAATGTTTTGTAT	59.43333333	14	9	5569	5578	22
12948	472	503	31	TCTGTCTCTGCGGTAAGGCTTGAGTTTCATCA	63.10625	14662	525	557	32	TTAGGCTCTGTTGGTGGGAATGTTTTGTATGCG	63.16060606	14	16	5563	5579	22
12950	474	505	31	TGTCTCTGCGGTAAGGCTTGAGTTTCATCAGC	64.3875	14664	527	559	32	AGGCTCTGTTGGTGGGAATGTTTTGTATGCGTC	64.4030303	14	18	5561	5579	22
12950	474	505	31	TGTCTCTGCGGTAAGGCTTGAGTTTCATCAGC	64.3875	14657	520	552	32	CCTTTTTAGGCTCTGTTGGTGGGAATGTTTTGT	61.91818182	14	18	5563	5581	15
12948	472	503	31	TCTGTCTCTGCGGTAAGGCTTGAGTTTCATCA	63.10625	14661	524	556	32	TTTAGGCTCTGTTGGTGGGAATGTTTTGTATGC	61.91818182	14	16	5566	5582	21
12948	472	503	31	TCTGTCTCTGCGGTAAGGCTTGAGTTTCATCA	63.10625	14660	523	555	32	TTTTAGGCTCTGTTGGTGGGAATGTTTTGTATG	60.67575758	14	16	5568	5584	20
12942	466	497	31	GTTTCTTCTGTCTCTGCGGTAAGGCTTGAGTT	63.10625	14656	519	551	32	TCCTTTTTAGGCTCTGTTGGTGGGAATGTTTTG	61.91818182	14	60	5560	5620	22
12943	467	498	31	TTTCTTCTGTCTCTGCGGTAAGGCTTGAGTTT	61.825	14657	520	552	32	CCTTTTTAGGCTCTGTTGGTGGGAATGTTTTGT	61.91818182	14	60	5563	5623	22
12951	489	520	31	GCTTGAGTTTCATCAGCCTTCTTCTTTTTGTC	60.54375	14662	525	557	32	TTAGGCTCTGTTGGTGGGAATGTTTTGTATGCG	63.16060606	14	93	5563	5656	5
12952	490	521	31	CTTGAGTTTCATCAGCCTTCTTCTTTTTGTCC	60.54375	14663	526	558	32	TAGGCTCTGTTGGTGGGAATGTTTTGTATGCGT	63.16060606	14	99	5561	5660	5
12953	491	522	31	TTGAGTTTCATCAGCCTTCTTCTTTTTGTCCT	59.2625	14664	527	559	32	AGGCTCTGTTGGTGGGAATGTTTTGTATGCGTC	64.4030303	14	115	5561	5676	5
13193	2883	2914	31	CTTTAGGCAGGTCCTTGATGTCACAGCGTCCT	65.66875	16271	2916	2949	33	GATGGTGTCCAGCAATACGAAGATGTCCACGAAG	65.62352941	14	24	1	25	2
13615	10222	10253	31	TCACCCTGTTGTCCATCAAAGTGTCCCTTATT	61.825	16589	10275	10308	33	TTCTAAACTCTGAAGTCTTGTAAAAGTGTTCCAG	59.59411765	14	23	18	41	22
13885	18188	18219	31	TGTAGAAACTAAGTAATCATAAACACCAAGAG	56.7	16803	18220	18253	33	TCAGTCTAAAGTAGCGGTTGAGTAAACAAAAGAG	60.8	14	43	3	46	1
13886	18189	18220	31	GTAGAAACTAAGTAATCATAAACACCAAGAGT	56.7	16805	18222	18255	33	AGTCTAAAGTAGCGGTTGAGTAAACAAAAGAGGC	62.00588235	14	42	4	46	2
12947	471	502	31	TTCTGTCTCTGCGGTAAGGCTTGAGTTTCATC	63.10625	16102	512	545	33	CTTTTTGTCCTTTTTAGGCTCTGTTGGTGGGAAT	62.00588235	14	12	44	56	10
12948	472	503	31	TCTGTCTCTGCGGTAAGGCTTGAGTTTCATCA	63.10625	16102	512	545	33	CTTTTTGTCCTTTTTAGGCTCTGTTGGTGGGAAT	62.00588235	14	16	44	60	9
12947	471	502	31	TTCTGTCTCTGCGGTAAGGCTTGAGTTTCATC	63.10625	16099	509	542	33	CTTCTTTTTGTCCTTTTTAGGCTCTGTTGGTGGG	63.21176471	14	12	60	72	7
14341	26643	26674	31	GTCTGATTGTCCTCACTGCCGTCTTGTTGACC	65.66875	17126	26691	26724	33	TCATCATCTAACCAATCTTCTTCTTGCTCTTCTT	59.59411765	14	48	35	83	17
14343	26645	26676	31	CTGATTGTCCTCACTGCCGTCTTGTTGACCAA	64.3875	17128	26693	26726	33	ATCATCTAACCAATCTTCTTCTTGCTCTTCTTCA	59.59411765	14	41	50	91	17
14342	26644	26675	31	TCTGATTGTCCTCACTGCCGTCTTGTTGACCA	64.3875	17127	26692	26725	33	CATCATCTAACCAATCTTCTTCTTGCTCTTCTTC	60.8	14	47	46	93	17
14341	26643	26674	31	GTCTGATTGTCCTCACTGCCGTCTTGTTGACC	65.66875	17129	26694	26727	33	TCATCTAACCAATCTTCTTCTTGCTCTTCTTCAG	60.8	14	48	50	98	20
14341	26643	26674	31	GTCTGATTGTCCTCACTGCCGTCTTGTTGACC	65.66875	17130	26695	26728	33	CATCTAACCAATCTTCTTCTTGCTCTTCTTCAGG	62.00588235	14	48	50	98	21
12947	471	502	31	TTCTGTCTCTGCGGTAAGGCTTGAGTTTCATC	63.10625	16095	505	538	33	CCTTCTTCTTTTTGTCCTTTTTAGGCTCTGTTGG	62.00588235	14	12	93	105	3
14340	26642	26673	31	TGTCTGATTGTCCTCACTGCCGTCTTGTTGAC	64.3875	17129	26694	26727	33	TCATCTAACCAATCTTCTTCTTGCTCTTCTTCAG	60.8	14	56	50	106	21
12949	473	504	31	CTGTCTCTGCGGTAAGGCTTGAGTTTCATCAG	64.3875	16095	505	538	33	CCTTCTTCTTTTTGTCCTTTTTAGGCTCTGTTGG	62.00588235	14	17	93	110	1
12950	474	505	31	TGTCTCTGCGGTAAGGCTTGAGTTTCATCAGC	64.3875	16096	506	539	33	CTTCTTCTTTTTGTCCTTTTTAGGCTCTGTTGGT	60.8	14	18	92	110	1
14338	26640	26671	31	GTTGTCTGATTGTCCTCACTGCCGTCTTGTTG	64.3875	17131	26696	26729	33	ATCTAACCAATCTTCTTCTTGCTCTTCTTCAGGT	60.8	14	62	52	114	25
13614	10221	10252	31	TTCACCCTGTTGTCCATCAAAGTGTCCCTTAT	61.825	16589	10275	10308	33	TTCTAAACTCTGAAGTCTTGTAAAAGTGTTCCAG	59.59411765	14	103	18	121	23
12940	464	495	31	CTGTTTCTTCTGTCTCTGCGGTAAGGCTTGAG	64.3875	16099	509	542	33	CTTCTTTTTGTCCTTTTTAGGCTCTGTTGGTGGG	63.21176471	14	86	60	146	14
12949	473	504	31	CTGTCTCTGCGGTAAGGCTTGAGTTTCATCAG	64.3875	16103	513	546	33	TTTTTGTCCTTTTTAGGCTCTGTTGGTGGGAATG	62.00588235	14	17	130	147	9
13292	4175	4206	31	AGACTAAAGCATAAAGATAGAGAAAAGGGGCT	59.2625	16347	4213	4246	33	CCAGCAGCAACGAGCAAAAGGTGTGAGTAAACTG	65.62352941	14	165	1	166	7
13292	4175	4206	31	AGACTAAAGCATAAAGATAGAGAAAAGGGGCT	59.2625	16348	4214	4247	33	CAGCAGCAACGAGCAAAAGGTGTGAGTAAACTGT	64.41764706	14	165	3	168	8
12950	474	505	31	TGTCTCTGCGGTAAGGCTTGAGTTTCATCAGC	64.3875	16104	514	547	33	TTTTGTCCTTTTTAGGCTCTGTTGGTGGGAATGT	62.00588235	14	18	158	176	9
12940	464	495	31	CTGTTTCTTCTGTCTCTGCGGTAAGGCTTGAG	64.3875	16095	505	538	33	CCTTCTTCTTTTTGTCCTTTTTAGGCTCTGTTGG	62.00588235	14	86	93	179	10
12945	469	500	31	TCTTCTGTCTCTGCGGTAAGGCTTGAGTTTCA	63.10625	16106	516	549	33	TTGTCCTTTTTAGGCTCTGTTGGTGGGAATGTTT	62.00588235	14	9	222	231	16
12949	473	504	31	CTGTCTCTGCGGTAAGGCTTGAGTTTCATCAG	64.3875	16118	528	561	33	GGCTCTGTTGGTGGGAATGTTTTGTATGCGTCAA	64.41764706	14	17	215	232	24
12950	474	505	31	TGTCTCTGCGGTAAGGCTTGAGTTTCATCAGC	64.3875	16119	529	562	33	GCTCTGTTGGTGGGAATGTTTTGTATGCGTCAAT	63.21176471	14	18	214	232	24
12945	469	500	31	TCTTCTGTCTCTGCGGTAAGGCTTGAGTTTCA	63.10625	16108	518	551	33	GTCCTTTTTAGGCTCTGTTGGTGGGAATGTTTTG	63.21176471	14	9	224	233	18
12946	470	501	31	CTTCTGTCTCTGCGGTAAGGCTTGAGTTTCAT	63.10625	16107	517	550	33	TGTCCTTTTTAGGCTCTGTTGGTGGGAATGTTTT	62.00588235	14	13	222	235	16
12947	471	502	31	TTCTGTCTCTGCGGTAAGGCTTGAGTTTCATC	63.10625	16105	515	548	33	TTTGTCCTTTTTAGGCTCTGTTGGTGGGAATGTT	62.00588235	14	12	227	239	13
12948	472	503	31	TCTGTCTCTGCGGTAAGGCTTGAGTTTCATCA	63.10625	16108	518	551	33	GTCCTTTTTAGGCTCTGTTGGTGGGAATGTTTTG	63.21176471	14	16	224	240	15
12948	472	503	31	TCTGTCTCTGCGGTAAGGCTTGAGTTTCATCA	63.10625	16115	525	558	33	TTAGGCTCTGTTGGTGGGAATGTTTTGTATGCGT	63.21176471	14	16	224	240	22
12947	471	502	31	TTCTGTCTCTGCGGTAAGGCTTGAGTTTCATC	63.10625	16110	520	553	33	CCTTTTTAGGCTCTGTTGGTGGGAATGTTTTGTA	62.00588235	14	12	229	241	18
12948	472	503	31	TCTGTCTCTGCGGTAAGGCTTGAGTTTCATCA	63.10625	16114	524	557	33	TTTAGGCTCTGTTGGTGGGAATGTTTTGTATGCG	63.21176471	14	16	225	241	21
12946	470	501	31	CTTCTGTCTCTGCGGTAAGGCTTGAGTTTCAT	63.10625	16109	519	552	33	TCCTTTTTAGGCTCTGTTGGTGGGAATGTTTTGT	62.00588235	14	13	229	242	18
12948	472	503	31	TCTGTCTCTGCGGTAAGGCTTGAGTTTCATCA	63.10625	16105	515	548	33	TTTGTCCTTTTTAGGCTCTGTTGGTGGGAATGTT	62.00588235	14	16	227	243	12
12948	472	503	31	TCTGTCTCTGCGGTAAGGCTTGAGTTTCATCA	63.10625	16113	523	556	33	TTTTAGGCTCTGTTGGTGGGAATGTTTTGTATGC	62.00588235	14	16	227	243	20
12950	474	505	31	TGTCTCTGCGGTAAGGCTTGAGTTTCATCAGC	64.3875	16117	527	560	33	AGGCTCTGTTGGTGGGAATGTTTTGTATGCGTCA	64.41764706	14	18	225	243	22
12950	474	505	31	TGTCTCTGCGGTAAGGCTTGAGTTTCATCAGC	64.3875	16105	515	548	33	TTTGTCCTTTTTAGGCTCTGTTGGTGGGAATGTT	62.00588235	14	18	227	245	10
12949	473	504	31	CTGTCTCTGCGGTAAGGCTTGAGTTTCATCAG	64.3875	16109	519	552	33	TCCTTTTTAGGCTCTGTTGGTGGGAATGTTTTGT	62.00588235	14	17	229	246	15
12950	474	505	31	TGTCTCTGCGGTAAGGCTTGAGTTTCATCAGC	64.3875	16110	520	553	33	CCTTTTTAGGCTCTGTTGGTGGGAATGTTTTGTA	62.00588235	14	18	229	247	15
12942	466	497	31	GTTTCTTCTGTCTCTGCGGTAAGGCTTGAGTT	63.10625	16109	519	552	33	TCCTTTTTAGGCTCTGTTGGTGGGAATGTTTTGT	62.00588235	14	60	229	289	22
12943	467	498	31	TTTCTTCTGTCTCTGCGGTAAGGCTTGAGTTT	61.825	16110	520	553	33	CCTTTTTAGGCTCTGTTGGTGGGAATGTTTTGTA	62.00588235	14	60	229	289	22
12951	489	520	31	GCTTGAGTTTCATCAGCCTTCTTCTTTTTGTC	60.54375	16115	525	558	33	TTAGGCTCTGTTGGTGGGAATGTTTTGTATGCGT	63.21176471	14	93	224	317	5
12952	490	521	31	CTTGAGTTTCATCAGCCTTCTTCTTTTTGTCC	60.54375	16116	526	559	33	TAGGCTCTGTTGGTGGGAATGTTTTGTATGCGTC	64.41764706	14	99	224	323	5
12953	491	522	31	TTGAGTTTCATCAGCCTTCTTCTTTTTGTCCT	59.2625	16117	527	560	33	AGGCTCTGTTGGTGGGAATGTTTTGTATGCGTCA	64.41764706	14	115	225	340	5
13193	2883	2914	31	CTTTAGGCAGGTCCTTGATGTCACAGCGTCCT	65.66875	17492	2916	2950	34	GATGGTGTCCAGCAATACGAAGATGTCCACGAAGG	66.77428571	14	24	1	25	2
13885	18188	18219	31	TGTAGAAACTAAGTAATCATAAACACCAAGAG	56.7	17955	18220	18254	34	TCAGTCTAAAGTAGCGGTTGAGTAAACAAAAGAGG	62.08857143	14	43	4	47	1
13284	4167	4198	31	CAAGAAGTAGACTAAAGCATAAAGATAGAGAA	56.7	17559	4214	4248	34	CAGCAGCAACGAGCAAAAGGTGTGAGTAAACTGTT	64.43142857	14	56	3	59	16
13285	4168	4199	31	AAGAAGTAGACTAAAGCATAAAGATAGAGAAA	55.41875	17559	4214	4248	34	CAGCAGCAACGAGCAAAAGGTGTGAGTAAACTGTT	64.43142857	14	67	3	70	15
12947	471	502	31	TTCTGTCTCTGCGGTAAGGCTTGAGTTTCATC	63.10625	17345	509	543	34	CTTCTTTTTGTCCTTTTTAGGCTCTGTTGGTGGGA	63.26	14	12	63	75	7
14341	26643	26674	31	GTCTGATTGTCCTCACTGCCGTCTTGTTGACC	65.66875	18229	26691	26725	34	TCATCATCTAACCAATCTTCTTCTTGCTCTTCTTC	60.91714286	14	48	46	94	17
14342	26644	26675	31	TCTGATTGTCCTCACTGCCGTCTTGTTGACCA	64.3875	18230	26692	26726	34	CATCATCTAACCAATCTTCTTCTTGCTCTTCTTCA	60.91714286	14	47	50	97	17
14341	26643	26674	31	GTCTGATTGTCCTCACTGCCGTCTTGTTGACC	65.66875	18232	26694	26728	34	TCATCTAACCAATCTTCTTCTTGCTCTTCTTCAGG	62.08857143	14	48	51	99	20
14341	26643	26674	31	GTCTGATTGTCCTCACTGCCGTCTTGTTGACC	65.66875	18233	26695	26729	34	CATCTAACCAATCTTCTTCTTGCTCTTCTTCAGGT	62.08857143	14	48	52	100	21
12947	471	502	31	TTCTGTCTCTGCGGTAAGGCTTGAGTTTCATC	63.10625	17341	505	539	34	CCTTCTTCTTTTTGTCCTTTTTAGGCTCTGTTGGT	62.08857143	14	12	93	105	3
14340	26642	26673	31	TGTCTGATTGTCCTCACTGCCGTCTTGTTGAC	64.3875	18232	26694	26728	34	TCATCTAACCAATCTTCTTCTTGCTCTTCTTCAGG	62.08857143	14	56	51	107	21
12949	473	504	31	CTGTCTCTGCGGTAAGGCTTGAGTTTCATCAG	64.3875	17341	505	539	34	CCTTCTTCTTTTTGTCCTTTTTAGGCTCTGTTGGT	62.08857143	14	17	93	110	1
13286	4169	4200	31	AGAAGTAGACTAAAGCATAAAGATAGAGAAAA	55.41875	17559	4214	4248	34	CAGCAGCAACGAGCAAAAGGTGTGAGTAAACTGTT	64.43142857	14	107	3	110	14
12950	474	505	31	TGTCTCTGCGGTAAGGCTTGAGTTTCATCAGC	64.3875	17342	506	540	34	CTTCTTCTTTTTGTCCTTTTTAGGCTCTGTTGGTG	62.08857143	14	18	93	111	1
12947	471	502	31	TTCTGTCTCTGCGGTAAGGCTTGAGTTTCATC	63.10625	17348	512	546	34	CTTTTTGTCCTTTTTAGGCTCTGTTGGTGGGAATG	63.26	14	12	131	143	10
12948	472	503	31	TCTGTCTCTGCGGTAAGGCTTGAGTTTCATCA	63.10625	17348	512	546	34	CTTTTTGTCCTTTTTAGGCTCTGTTGGTGGGAATG	63.26	14	16	131	147	9
12940	464	495	31	CTGTTTCTTCTGTCTCTGCGGTAAGGCTTGAG	64.3875	17345	509	543	34	CTTCTTTTTGTCCTTTTTAGGCTCTGTTGGTGGGA	63.26	14	86	63	149	14
13292	4175	4206	31	AGACTAAAGCATAAAGATAGAGAAAAGGGGCT	59.2625	17558	4213	4247	34	CCAGCAGCAACGAGCAAAAGGTGTGAGTAAACTGT	65.60285714	14	165	3	168	7
13292	4175	4206	31	AGACTAAAGCATAAAGATAGAGAAAAGGGGCT	59.2625	17559	4214	4248	34	CAGCAGCAACGAGCAAAAGGTGTGAGTAAACTGTT	64.43142857	14	165	3	168	8
12940	464	495	31	CTGTTTCTTCTGTCTCTGCGGTAAGGCTTGAG	64.3875	17341	505	539	34	CCTTCTTCTTTTTGTCCTTTTTAGGCTCTGTTGGT	62.08857143	14	86	93	179	10
12949	473	504	31	CTGTCTCTGCGGTAAGGCTTGAGTTTCATCAG	64.3875	17349	513	547	34	TTTTTGTCCTTTTTAGGCTCTGTTGGTGGGAATGT	62.08857143	14	17	163	180	9
12940	464	495	31	CTGTTTCTTCTGTCTCTGCGGTAAGGCTTGAG	64.3875	17348	512	546	34	CTTTTTGTCCTTTTTAGGCTCTGTTGGTGGGAATG	63.26	14	86	131	217	17
12945	469	500	31	TCTTCTGTCTCTGCGGTAAGGCTTGAGTTTCA	63.10625	17352	516	550	34	TTGTCCTTTTTAGGCTCTGTTGGTGGGAATGTTTT	62.08857143	14	9	223	232	16
12949	473	504	31	CTGTCTCTGCGGTAAGGCTTGAGTTTCATCAG	64.3875	17364	528	562	34	GGCTCTGTTGGTGGGAATGTTTTGTATGCGTCAAT	64.43142857	14	17	215	232	24
12950	474	505	31	TGTCTCTGCGGTAAGGCTTGAGTTTCATCAGC	64.3875	17365	529	563	34	GCTCTGTTGGTGGGAATGTTTTGTATGCGTCAATA	63.26	14	18	214	232	24
12945	469	500	31	TCTTCTGTCTCTGCGGTAAGGCTTGAGTTTCA	63.10625	17354	518	552	34	GTCCTTTTTAGGCTCTGTTGGTGGGAATGTTTTGT	63.26	14	9	229	238	18
12946	470	501	31	CTTCTGTCTCTGCGGTAAGGCTTGAGTTTCAT	63.10625	17353	517	551	34	TGTCCTTTTTAGGCTCTGTTGGTGGGAATGTTTTG	63.26	14	13	225	238	16
12947	471	502	31	TTCTGTCTCTGCGGTAAGGCTTGAGTTTCATC	63.10625	17351	515	549	34	TTTGTCCTTTTTAGGCTCTGTTGGTGGGAATGTTT	62.08857143	14	12	228	240	13
12946	470	501	31	CTTCTGTCTCTGCGGTAAGGCTTGAGTTTCAT	63.10625	17358	522	556	34	TTTTTAGGCTCTGTTGGTGGGAATGTTTTGTATGC	62.08857143	14	13	228	241	21
12947	471	502	31	TTCTGTCTCTGCGGTAAGGCTTGAGTTTCATC	63.10625	17356	520	554	34	CCTTTTTAGGCTCTGTTGGTGGGAATGTTTTGTAT	62.08857143	14	12	229	241	18
12948	472	503	31	TCTGTCTCTGCGGTAAGGCTTGAGTTTCATCA	63.10625	17360	524	558	34	TTTAGGCTCTGTTGGTGGGAATGTTTTGTATGCGT	63.26	14	16	225	241	21
12948	472	503	31	TCTGTCTCTGCGGTAAGGCTTGAGTTTCATCA	63.10625	17362	526	560	34	TAGGCTCTGTTGGTGGGAATGTTTTGTATGCGTCA	64.43142857	14	16	225	241	23
12948	472	503	31	TCTGTCTCTGCGGTAAGGCTTGAGTTTCATCA	63.10625	17359	523	557	34	TTTTAGGCTCTGTTGGTGGGAATGTTTTGTATGCG	63.26	14	16	227	243	20
12950	474	505	31	TGTCTCTGCGGTAAGGCTTGAGTTTCATCAGC	64.3875	17363	527	561	34	AGGCTCTGTTGGTGGGAATGTTTTGTATGCGTCAA	64.43142857	14	18	225	243	22
12948	472	503	31	TCTGTCTCTGCGGTAAGGCTTGAGTTTCATCA	63.10625	17351	515	549	34	TTTGTCCTTTTTAGGCTCTGTTGGTGGGAATGTTT	62.08857143	14	16	228	244	12
12948	472	503	31	TCTGTCTCTGCGGTAAGGCTTGAGTTTCATCA	63.10625	17354	518	552	34	GTCCTTTTTAGGCTCTGTTGGTGGGAATGTTTTGT	63.26	14	16	229	245	15
12950	474	505	31	TGTCTCTGCGGTAAGGCTTGAGTTTCATCAGC	64.3875	17350	514	548	34	TTTTGTCCTTTTTAGGCTCTGTTGGTGGGAATGTT	62.08857143	14	18	227	245	9
12950	474	505	31	TGTCTCTGCGGTAAGGCTTGAGTTTCATCAGC	64.3875	17351	515	549	34	TTTGTCCTTTTTAGGCTCTGTTGGTGGGAATGTTT	62.08857143	14	18	228	246	10
12949	473	504	31	CTGTCTCTGCGGTAAGGCTTGAGTTTCATCAG	64.3875	17355	519	553	34	TCCTTTTTAGGCTCTGTTGGTGGGAATGTTTTGTA	62.08857143	14	17	230	247	15
12950	474	505	31	TGTCTCTGCGGTAAGGCTTGAGTTTCATCAGC	64.3875	17356	520	554	34	CCTTTTTAGGCTCTGTTGGTGGGAATGTTTTGTAT	62.08857143	14	18	229	247	15
12935	459	490	31	GTTTGCTGTTTCTTCTGTCTCTGCGGTAAGGC	64.3875	17342	506	540	34	CTTCTTCTTTTTGTCCTTTTTAGGCTCTGTTGGTG	62.08857143	14	175	93	268	16
12942	466	497	31	GTTTCTTCTGTCTCTGCGGTAAGGCTTGAGTT	63.10625	17355	519	553	34	TCCTTTTTAGGCTCTGTTGGTGGGAATGTTTTGTA	62.08857143	14	60	230	290	22
12951	489	520	31	GCTTGAGTTTCATCAGCCTTCTTCTTTTTGTC	60.54375	17361	525	559	34	TTAGGCTCTGTTGGTGGGAATGTTTTGTATGCGTC	64.43142857	14	93	224	317	5
12952	490	521	31	CTTGAGTTTCATCAGCCTTCTTCTTTTTGTCC	60.54375	17362	526	560	34	TAGGCTCTGTTGGTGGGAATGTTTTGTATGCGTCA	64.43142857	14	99	225	324	5
13885	18188	18219	31	TGTAGAAACTAAGTAATCATAAACACCAAGAG	56.7	18940	18220	18255	35	TCAGTCTAAAGTAGCGGTTGAGTAAACAAAAGAGGC	63.30555556	14	43	4	47	1
13284	4167	4198	31	CAAGAAGTAGACTAAAGCATAAAGATAGAGAA	56.7	18602	4214	4249	35	CAGCAGCAACGAGCAAAAGGTGTGAGTAAACTGTTA	64.44444444	14	56	3	59	16
13285	4168	4199	31	AAGAAGTAGACTAAAGCATAAAGATAGAGAAA	55.41875	18602	4214	4249	35	CAGCAGCAACGAGCAAAAGGTGTGAGTAAACTGTTA	64.44444444	14	67	3	70	15
12947	471	502	31	TTCTGTCTCTGCGGTAAGGCTTGAGTTTCATC	63.10625	18420	509	544	35	CTTCTTTTTGTCCTTTTTAGGCTCTGTTGGTGGGAA	63.30555556	14	12	64	76	7
14341	26643	26674	31	GTCTGATTGTCCTCACTGCCGTCTTGTTGACC	65.66875	19169	26691	26726	35	TCATCATCTAACCAATCTTCTTCTTGCTCTTCTTCA	61.02777778	14	48	50	98	17
14341	26643	26674	31	GTCTGATTGTCCTCACTGCCGTCTTGTTGACC	65.66875	19172	26694	26729	35	TCATCTAACCAATCTTCTTCTTGCTCTTCTTCAGGT	62.16666667	14	48	53	101	20
12947	471	502	31	TTCTGTCTCTGCGGTAAGGCTTGAGTTTCATC	63.10625	18416	505	540	35	CCTTCTTCTTTTTGTCCTTTTTAGGCTCTGTTGGTG	63.30555556	14	12	94	106	3
14340	26642	26673	31	TGTCTGATTGTCCTCACTGCCGTCTTGTTGAC	64.3875	19172	26694	26729	35	TCATCTAACCAATCTTCTTCTTGCTCTTCTTCAGGT	62.16666667	14	56	53	109	21
13286	4169	4200	31	AGAAGTAGACTAAAGCATAAAGATAGAGAAAA	55.41875	18602	4214	4249	35	CAGCAGCAACGAGCAAAAGGTGTGAGTAAACTGTTA	64.44444444	14	107	3	110	14
12949	473	504	31	CTGTCTCTGCGGTAAGGCTTGAGTTTCATCAG	64.3875	18416	505	540	35	CCTTCTTCTTTTTGTCCTTTTTAGGCTCTGTTGGTG	63.30555556	14	17	94	111	1
12950	474	505	31	TGTCTCTGCGGTAAGGCTTGAGTTTCATCAGC	64.3875	18417	506	541	35	CTTCTTCTTTTTGTCCTTTTTAGGCTCTGTTGGTGG	63.30555556	14	18	93	111	1
13264	4110	4141	31	ACGGCATTTCCAGCAAAGCCAAAGCCTCATTA	63.10625	18594	4166	4201	35	GCAAGAAGTAGACTAAAGCATAAAGATAGAGAAAAG	59.88888889	14	87	40	127	25
12940	464	495	31	CTGTTTCTTCTGTCTCTGCGGTAAGGCTTGAG	64.3875	18420	509	544	35	CTTCTTTTTGTCCTTTTTAGGCTCTGTTGGTGGGAA	63.30555556	14	86	64	150	14
13292	4175	4206	31	AGACTAAAGCATAAAGATAGAGAAAAGGGGCT	59.2625	18601	4213	4248	35	CCAGCAGCAACGAGCAAAAGGTGTGAGTAAACTGTT	65.58333333	14	165	3	168	7
13292	4175	4206	31	AGACTAAAGCATAAAGATAGAGAAAAGGGGCT	59.2625	18602	4214	4249	35	CAGCAGCAACGAGCAAAAGGTGTGAGTAAACTGTTA	64.44444444	14	165	3	168	8
12947	471	502	31	TTCTGTCTCTGCGGTAAGGCTTGAGTTTCATC	63.10625	18423	512	547	35	CTTTTTGTCCTTTTTAGGCTCTGTTGGTGGGAATGT	63.30555556	14	12	164	176	10
12940	464	495	31	CTGTTTCTTCTGTCTCTGCGGTAAGGCTTGAG	64.3875	18416	505	540	35	CCTTCTTCTTTTTGTCCTTTTTAGGCTCTGTTGGTG	63.30555556	14	86	94	180	10
12948	472	503	31	TCTGTCTCTGCGGTAAGGCTTGAGTTTCATCA	63.10625	18423	512	547	35	CTTTTTGTCCTTTTTAGGCTCTGTTGGTGGGAATGT	63.30555556	14	16	164	180	9
12949	473	504	31	CTGTCTCTGCGGTAAGGCTTGAGTTTCATCAG	64.3875	18439	528	563	35	GGCTCTGTTGGTGGGAATGTTTTGTATGCGTCAATA	64.44444444	14	17	215	232	24
12945	469	500	31	TCTTCTGTCTCTGCGGTAAGGCTTGAGTTTCA	63.10625	18427	516	551	35	TTGTCCTTTTTAGGCTCTGTTGGTGGGAATGTTTTG	63.30555556	14	9	226	235	16
12947	471	502	31	TTCTGTCTCTGCGGTAAGGCTTGAGTTTCATC	63.10625	18437	526	561	35	TAGGCTCTGTTGGTGGGAATGTTTTGTATGCGTCAA	64.44444444	14	12	225	237	24
12945	469	500	31	TCTTCTGTCTCTGCGGTAAGGCTTGAGTTTCA	63.10625	18429	518	553	35	GTCCTTTTTAGGCTCTGTTGGTGGGAATGTTTTGTA	63.30555556	14	9	230	239	18
12946	470	501	31	CTTCTGTCTCTGCGGTAAGGCTTGAGTTTCAT	63.10625	18433	522	557	35	TTTTTAGGCTCTGTTGGTGGGAATGTTTTGTATGCG	63.30555556	14	13	228	241	21
12947	471	502	31	TTCTGTCTCTGCGGTAAGGCTTGAGTTTCATC	63.10625	18426	515	550	35	TTTGTCCTTTTTAGGCTCTGTTGGTGGGAATGTTTT	62.16666667	14	12	229	241	13
12949	473	504	31	CTGTCTCTGCGGTAAGGCTTGAGTTTCATCAG	64.3875	18437	526	561	35	TAGGCTCTGTTGGTGGGAATGTTTTGTATGCGTCAA	64.44444444	14	17	225	242	22
12946	470	501	31	CTTCTGTCTCTGCGGTAAGGCTTGAGTTTCAT	63.10625	18428	517	552	35	TGTCCTTTTTAGGCTCTGTTGGTGGGAATGTTTTGT	63.30555556	14	13	230	243	16
12948	472	503	31	TCTGTCTCTGCGGTAAGGCTTGAGTTTCATCA	63.10625	18434	523	558	35	TTTTAGGCTCTGTTGGTGGGAATGTTTTGTATGCGT	63.30555556	14	16	227	243	20
12950	474	505	31	TGTCTCTGCGGTAAGGCTTGAGTTTCATCAGC	64.3875	18438	527	562	35	AGGCTCTGTTGGTGGGAATGTTTTGTATGCGTCAAT	64.44444444	14	18	225	243	22
12947	471	502	31	TTCTGTCTCTGCGGTAAGGCTTGAGTTTCATC	63.10625	18431	520	555	35	CCTTTTTAGGCTCTGTTGGTGGGAATGTTTTGTATG	63.30555556	14	12	232	244	18
12948	472	503	31	TCTGTCTCTGCGGTAAGGCTTGAGTTTCATCA	63.10625	18426	515	550	35	TTTGTCCTTTTTAGGCTCTGTTGGTGGGAATGTTTT	62.16666667	14	16	229	245	12
12948	472	503	31	TCTGTCTCTGCGGTAAGGCTTGAGTTTCATCA	63.10625	18429	518	553	35	GTCCTTTTTAGGCTCTGTTGGTGGGAATGTTTTGTA	63.30555556	14	16	230	246	15
12950	474	505	31	TGTCTCTGCGGTAAGGCTTGAGTTTCATCAGC	64.3875	18425	514	549	35	TTTTGTCCTTTTTAGGCTCTGTTGGTGGGAATGTTT	62.16666667	14	18	228	246	9
12949	473	504	31	CTGTCTCTGCGGTAAGGCTTGAGTTTCATCAG	64.3875	18430	519	554	35	TCCTTTTTAGGCTCTGTTGGTGGGAATGTTTTGTAT	62.16666667	14	17	230	247	15
12950	474	505	31	TGTCTCTGCGGTAAGGCTTGAGTTTCATCAGC	64.3875	18426	515	550	35	TTTGTCCTTTTTAGGCTCTGTTGGTGGGAATGTTTT	62.16666667	14	18	229	247	10
12949	473	504	31	CTGTCTCTGCGGTAAGGCTTGAGTTTCATCAG	64.3875	18424	513	548	35	TTTTTGTCCTTTTTAGGCTCTGTTGGTGGGAATGTT	62.16666667	14	17	232	249	9
12940	464	495	31	CTGTTTCTTCTGTCTCTGCGGTAAGGCTTGAG	64.3875	18423	512	547	35	CTTTTTGTCCTTTTTAGGCTCTGTTGGTGGGAATGT	63.30555556	14	86	164	250	17
12935	459	490	31	GTTTGCTGTTTCTTCTGTCTCTGCGGTAAGGC	64.3875	18417	506	541	35	CTTCTTCTTTTTGTCCTTTTTAGGCTCTGTTGGTGG	63.30555556	14	175	93	268	16
12934	458	489	31	AGTTTGCTGTTTCTTCTGTCTCTGCGGTAAGG	63.10625	18416	505	540	35	CCTTCTTCTTTTTGTCCTTTTTAGGCTCTGTTGGTG	63.30555556	14	177	94	271	16
12951	489	520	31	GCTTGAGTTTCATCAGCCTTCTTCTTTTTGTC	60.54375	18436	525	560	35	TTAGGCTCTGTTGGTGGGAATGTTTTGTATGCGTCA	64.44444444	14	93	225	318	5
12947	471	502	31	TTCTGTCTCTGCGGTAAGGCTTGAGTTTCATC	63.10625	19333	509	545	36	CTTCTTTTTGTCCTTTTTAGGCTCTGTTGGTGGGAAT	63.34864865	14	12	84	96	7
14341	26643	26674	31	GTCTGATTGTCCTCACTGCCGTCTTGTTGACC	65.66875	19964	26691	26727	36	TCATCATCTAACCAATCTTCTTCTTGCTCTTCTTCAG	62.24054054	14	48	52	100	17
12947	471	502	31	TTCTGTCTCTGCGGTAAGGCTTGAGTTTCATC	63.10625	19329	505	541	36	CCTTCTTCTTTTTGTCCTTTTTAGGCTCTGTTGGTGG	64.45675676	14	12	94	106	3
12949	473	504	31	CTGTCTCTGCGGTAAGGCTTGAGTTTCATCAG	64.3875	19329	505	541	36	CCTTCTTCTTTTTGTCCTTTTTAGGCTCTGTTGGTGG	64.45675676	14	17	94	111	1
12950	474	505	31	TGTCTCTGCGGTAAGGCTTGAGTTTCATCAGC	64.3875	19330	506	542	36	CTTCTTCTTTTTGTCCTTTTTAGGCTCTGTTGGTGGG	64.45675676	14	18	94	112	1
13264	4110	4141	31	ACGGCATTTCCAGCAAAGCCAAAGCCTCATTA	63.10625	19484	4166	4202	36	GCAAGAAGTAGACTAAAGCATAAAGATAGAGAAAAGG	61.13243243	14	87	42	129	25
13292	4175	4206	31	AGACTAAAGCATAAAGATAGAGAAAAGGGGCT	59.2625	19490	4213	4249	36	CCAGCAGCAACGAGCAAAAGGTGTGAGTAAACTGTTA	65.56486486	14	165	3	168	7
12940	464	495	31	CTGTTTCTTCTGTCTCTGCGGTAAGGCTTGAG	64.3875	19333	509	545	36	CTTCTTTTTGTCCTTTTTAGGCTCTGTTGGTGGGAAT	63.34864865	14	86	84	170	14
12940	464	495	31	CTGTTTCTTCTGTCTCTGCGGTAAGGCTTGAG	64.3875	19329	505	541	36	CCTTCTTCTTTTTGTCCTTTTTAGGCTCTGTTGGTGG	64.45675676	14	86	94	180	10
12947	471	502	31	TTCTGTCTCTGCGGTAAGGCTTGAGTTTCATC	63.10625	19350	526	562	36	TAGGCTCTGTTGGTGGGAATGTTTTGTATGCGTCAAT	64.45675676	14	12	225	237	24
12945	469	500	31	TCTTCTGTCTCTGCGGTAAGGCTTGAGTTTCA	63.10625	19342	518	554	36	GTCCTTTTTAGGCTCTGTTGGTGGGAATGTTTTGTAT	63.34864865	14	9	230	239	18
12945	469	500	31	TCTTCTGTCTCTGCGGTAAGGCTTGAGTTTCA	63.10625	19340	516	552	36	TTGTCCTTTTTAGGCTCTGTTGGTGGGAATGTTTTGT	63.34864865	14	9	231	240	16
12949	473	504	31	CTGTCTCTGCGGTAAGGCTTGAGTTTCATCAG	64.3875	19350	526	562	36	TAGGCTCTGTTGGTGGGAATGTTTTGTATGCGTCAAT	64.45675676	14	17	225	242	22
12950	474	505	31	TGTCTCTGCGGTAAGGCTTGAGTTTCATCAGC	64.3875	19349	525	561	36	TTAGGCTCTGTTGGTGGGAATGTTTTGTATGCGTCAA	64.45675676	14	18	225	243	20
12950	474	505	31	TGTCTCTGCGGTAAGGCTTGAGTTTCATCAGC	64.3875	19351	527	563	36	AGGCTCTGTTGGTGGGAATGTTTTGTATGCGTCAATA	64.45675676	14	18	225	243	22
12947	471	502	31	TTCTGTCTCTGCGGTAAGGCTTGAGTTTCATC	63.10625	19339	515	551	36	TTTGTCCTTTTTAGGCTCTGTTGGTGGGAATGTTTTG	63.34864865	14	12	232	244	13
12947	471	502	31	TTCTGTCTCTGCGGTAAGGCTTGAGTTTCATC	63.10625	19336	512	548	36	CTTTTTGTCCTTTTTAGGCTCTGTTGGTGGGAATGTT	63.34864865	14	12	233	245	10
12948	472	503	31	TCTGTCTCTGCGGTAAGGCTTGAGTTTCATCA	63.10625	19342	518	554	36	GTCCTTTTTAGGCTCTGTTGGTGGGAATGTTTTGTAT	63.34864865	14	16	230	246	15
12950	474	505	31	TGTCTCTGCGGTAAGGCTTGAGTTTCATCAGC	64.3875	19338	514	550	36	TTTTGTCCTTTTTAGGCTCTGTTGGTGGGAATGTTTT	62.24054054	14	18	229	247	9
12948	472	503	31	TCTGTCTCTGCGGTAAGGCTTGAGTTTCATCA	63.10625	19339	515	551	36	TTTGTCCTTTTTAGGCTCTGTTGGTGGGAATGTTTTG	63.34864865	14	16	232	248	12
12948	472	503	31	TCTGTCTCTGCGGTAAGGCTTGAGTTTCATCA	63.10625	19336	512	548	36	CTTTTTGTCCTTTTTAGGCTCTGTTGGTGGGAATGTT	63.34864865	14	16	233	249	9
12949	473	504	31	CTGTCTCTGCGGTAAGGCTTGAGTTTCATCAG	64.3875	19337	513	549	36	TTTTTGTCCTTTTTAGGCTCTGTTGGTGGGAATGTTT	62.24054054	14	17	233	250	9
12949	473	504	31	CTGTCTCTGCGGTAAGGCTTGAGTTTCATCAG	64.3875	19343	519	555	36	TCCTTTTTAGGCTCTGTTGGTGGGAATGTTTTGTATG	63.34864865	14	17	233	250	15
12950	474	505	31	TGTCTCTGCGGTAAGGCTTGAGTTTCATCAGC	64.3875	19339	515	551	36	TTTGTCCTTTTTAGGCTCTGTTGGTGGGAATGTTTTG	63.34864865	14	18	232	250	10
12934	458	489	31	AGTTTGCTGTTTCTTCTGTCTCTGCGGTAAGG	63.10625	19329	505	541	36	CCTTCTTCTTTTTGTCCTTTTTAGGCTCTGTTGGTGG	64.45675676	14	177	94	271	16
12942	466	497	31	GTTTCTTCTGTCTCTGCGGTAAGGCTTGAGTT	63.10625	19344	520	556	36	CCTTTTTAGGCTCTGTTGGTGGGAATGTTTTGTATGC	64.45675676	14	60	232	292	23
12940	464	495	31	CTGTTTCTTCTGTCTCTGCGGTAAGGCTTGAG	64.3875	19336	512	548	36	CTTTTTGTCCTTTTTAGGCTCTGTTGGTGGGAATGTT	63.34864865	14	86	233	319	17
14341	26643	26674	31	GTCTGATTGTCCTCACTGCCGTCTTGTTGACC	65.66875	20627	26691	26728	37	TCATCATCTAACCAATCTTCTTCTTGCTCTTCTTCAGG	63.38947368	14	48	53	101	17
12947	471	502	31	TTCTGTCTCTGCGGTAAGGCTTGAGTTTCATC	63.10625	20099	505	542	37	CCTTCTTCTTTTTGTCCTTTTTAGGCTCTGTTGGTGGG	65.54736842	14	12	95	107	3
12949	473	504	31	CTGTCTCTGCGGTAAGGCTTGAGTTTCATCAG	64.3875	20099	505	542	37	CCTTCTTCTTTTTGTCCTTTTTAGGCTCTGTTGGTGGG	65.54736842	14	17	95	112	1
12950	474	505	31	TGTCTCTGCGGTAAGGCTTGAGTTTCATCAGC	64.3875	20100	506	543	37	CTTCTTCTTTTTGTCCTTTTTAGGCTCTGTTGGTGGGA	64.46842105	14	18	97	115	1
13264	4110	4141	31	ACGGCATTTCCAGCAAAGCCAAAGCCTCATTA	63.10625	20232	4166	4203	37	GCAAGAAGTAGACTAAAGCATAAAGATAGAGAAAAGGG	62.31052632	14	87	45	132	25
12940	464	495	31	CTGTTTCTTCTGTCTCTGCGGTAAGGCTTGAG	64.3875	20099	505	542	37	CCTTCTTCTTTTTGTCCTTTTTAGGCTCTGTTGGTGGG	65.54736842	14	86	95	181	10
12947	471	502	31	TTCTGTCTCTGCGGTAAGGCTTGAGTTTCATC	63.10625	20103	509	546	37	CTTCTTTTTGTCCTTTTTAGGCTCTGTTGGTGGGAATG	64.46842105	14	12	171	183	7
12947	471	502	31	TTCTGTCTCTGCGGTAAGGCTTGAGTTTCATC	63.10625	20120	526	563	37	TAGGCTCTGTTGGTGGGAATGTTTTGTATGCGTCAATA	64.46842105	14	12	225	237	24
12944	468	499	31	TTCTTCTGTCTCTGCGGTAAGGCTTGAGTTTC	63.10625	20118	524	561	37	TTTAGGCTCTGTTGGTGGGAATGTTTTGTATGCGTCAA	64.46842105	14	12	226	238	25
12945	469	500	31	TCTTCTGTCTCTGCGGTAAGGCTTGAGTTTCA	63.10625	20112	518	555	37	GTCCTTTTTAGGCTCTGTTGGTGGGAATGTTTTGTATG	64.46842105	14	9	233	242	18
12949	473	504	31	CTGTCTCTGCGGTAAGGCTTGAGTTTCATCAG	64.3875	20120	526	563	37	TAGGCTCTGTTGGTGGGAATGTTTTGTATGCGTCAATA	64.46842105	14	17	225	242	22
12949	473	504	31	CTGTCTCTGCGGTAAGGCTTGAGTTTCATCAG	64.3875	20118	524	561	37	TTTAGGCTCTGTTGGTGGGAATGTTTTGTATGCGTCAA	64.46842105	14	17	226	243	20
12950	474	505	31	TGTCTCTGCGGTAAGGCTTGAGTTTCATCAGC	64.3875	20119	525	562	37	TTAGGCTCTGTTGGTGGGAATGTTTTGTATGCGTCAAT	64.46842105	14	18	225	243	20
12946	470	501	31	CTTCTGTCTCTGCGGTAAGGCTTGAGTTTCAT	63.10625	20110	516	553	37	TTGTCCTTTTTAGGCTCTGTTGGTGGGAATGTTTTGTA	63.38947368	14	13	232	245	15
12947	471	502	31	TTCTGTCTCTGCGGTAAGGCTTGAGTTTCATC	63.10625	20106	512	549	37	CTTTTTGTCCTTTTTAGGCTCTGTTGGTGGGAATGTTT	63.38947368	14	12	234	246	10
12947	471	502	31	TTCTGTCTCTGCGGTAAGGCTTGAGTTTCATC	63.10625	20109	515	552	37	TTTGTCCTTTTTAGGCTCTGTTGGTGGGAATGTTTTGT	63.38947368	14	12	237	249	13
12948	472	503	31	TCTGTCTCTGCGGTAAGGCTTGAGTTTCATCA	63.10625	20112	518	555	37	GTCCTTTTTAGGCTCTGTTGGTGGGAATGTTTTGTATG	64.46842105	14	16	233	249	15
12948	472	503	31	TCTGTCTCTGCGGTAAGGCTTGAGTTTCATCA	63.10625	20106	512	549	37	CTTTTTGTCCTTTTTAGGCTCTGTTGGTGGGAATGTTT	63.38947368	14	16	234	250	9
12949	473	504	31	CTGTCTCTGCGGTAAGGCTTGAGTTTCATCAG	64.3875	20113	519	556	37	TCCTTTTTAGGCTCTGTTGGTGGGAATGTTTTGTATGC	64.46842105	14	17	233	250	15
12950	474	505	31	TGTCTCTGCGGTAAGGCTTGAGTTTCATCAGC	64.3875	20108	514	551	37	TTTTGTCCTTTTTAGGCTCTGTTGGTGGGAATGTTTTG	63.38947368	14	18	232	250	9
12949	473	504	31	CTGTCTCTGCGGTAAGGCTTGAGTTTCATCAG	64.3875	20107	513	550	37	TTTTTGTCCTTTTTAGGCTCTGTTGGTGGGAATGTTTT	62.31052632	14	17	234	251	9
12948	472	503	31	TCTGTCTCTGCGGTAAGGCTTGAGTTTCATCA	63.10625	20109	515	552	37	TTTGTCCTTTTTAGGCTCTGTTGGTGGGAATGTTTTGT	63.38947368	14	16	237	253	12
12950	474	505	31	TGTCTCTGCGGTAAGGCTTGAGTTTCATCAGC	64.3875	20109	515	552	37	TTTGTCCTTTTTAGGCTCTGTTGGTGGGAATGTTTTGT	63.38947368	14	18	237	255	10
12942	466	497	31	GTTTCTTCTGTCTCTGCGGTAAGGCTTGAGTT	63.10625	20114	520	557	37	CCTTTTTAGGCTCTGTTGGTGGGAATGTTTTGTATGCG	65.54736842	14	60	232	292	23
12941	465	496	31	TGTTTCTTCTGTCTCTGCGGTAAGGCTTGAGT	63.10625	20113	519	556	37	TCCTTTTTAGGCTCTGTTGGTGGGAATGTTTTGTATGC	64.46842105	14	79	233	312	23
12940	464	495	31	CTGTTTCTTCTGTCTCTGCGGTAAGGCTTGAG	64.3875	20106	512	549	37	CTTTTTGTCCTTTTTAGGCTCTGTTGGTGGGAATGTTT	63.38947368	14	86	234	320	17
14341	26643	26674	31	GTCTGATTGTCCTCACTGCCGTCTTGTTGACC	65.66875	21174	26691	26729	38	TCATCATCTAACCAATCTTCTTCTTGCTCTTCTTCAGGT	63.42820513	14	48	55	103	17
12945	469	500	31	TCTTCTGTCTCTGCGGTAAGGCTTGAGTTTCA	63.10625	20738	505	543	38	CCTTCTTCTTTTTGTCCTTTTTAGGCTCTGTTGGTGGGA	65.53076923	14	9	98	107	5
12944	468	499	31	TTCTTCTGTCTCTGCGGTAAGGCTTGAGTTTC	63.10625	20738	505	543	38	CCTTCTTCTTTTTGTCCTTTTTAGGCTCTGTTGGTGGGA	65.53076923	14	12	98	110	6
12947	471	502	31	TTCTGTCTCTGCGGTAAGGCTTGAGTTTCATC	63.10625	20738	505	543	38	CCTTCTTCTTTTTGTCCTTTTTAGGCTCTGTTGGTGGGA	65.53076923	14	12	98	110	3
12949	473	504	31	CTGTCTCTGCGGTAAGGCTTGAGTTTCATCAG	64.3875	20738	505	543	38	CCTTCTTCTTTTTGTCCTTTTTAGGCTCTGTTGGTGGGA	65.53076923	14	17	98	115	1
12950	474	505	31	TGTCTCTGCGGTAAGGCTTGAGTTTCATCAGC	64.3875	20739	506	544	38	CTTCTTCTTTTTGTCCTTTTTAGGCTCTGTTGGTGGGAA	64.47948718	14	18	98	116	1
12940	464	495	31	CTGTTTCTTCTGTCTCTGCGGTAAGGCTTGAG	64.3875	20738	505	543	38	CCTTCTTCTTTTTGTCCTTTTTAGGCTCTGTTGGTGGGA	65.53076923	14	86	98	184	10
12938	462	493	31	TGCTGTTTCTTCTGTCTCTGCGGTAAGGCTTG	64.3875	20738	505	543	38	CCTTCTTCTTTTTGTCCTTTTTAGGCTCTGTTGGTGGGA	65.53076923	14	117	98	215	12
12947	471	502	31	TTCTGTCTCTGCGGTAAGGCTTGAGTTTCATC	63.10625	20742	509	547	38	CTTCTTTTTGTCCTTTTTAGGCTCTGTTGGTGGGAATGT	64.47948718	14	12	204	216	7
12944	468	499	31	TTCTTCTGTCTCTGCGGTAAGGCTTGAGTTTC	63.10625	20757	524	562	38	TTTAGGCTCTGTTGGTGGGAATGTTTTGTATGCGTCAAT	64.47948718	14	12	226	238	25
12945	469	500	31	TCTTCTGTCTCTGCGGTAAGGCTTGAGTTTCA	63.10625	20751	518	556	38	GTCCTTTTTAGGCTCTGTTGGTGGGAATGTTTTGTATGC	65.53076923	14	9	233	242	18
12949	473	504	31	CTGTCTCTGCGGTAAGGCTTGAGTTTCATCAG	64.3875	20757	524	562	38	TTTAGGCTCTGTTGGTGGGAATGTTTTGTATGCGTCAAT	64.47948718	14	17	226	243	20
12950	474	505	31	TGTCTCTGCGGTAAGGCTTGAGTTTCATCAGC	64.3875	20758	525	563	38	TTAGGCTCTGTTGGTGGGAATGTTTTGTATGCGTCAATA	64.47948718	14	18	225	243	20
12946	470	501	31	CTTCTGTCTCTGCGGTAAGGCTTGAGTTTCAT	63.10625	20749	516	554	38	TTGTCCTTTTTAGGCTCTGTTGGTGGGAATGTTTTGTAT	63.42820513	14	13	232	245	15
12945	469	500	31	TCTTCTGTCTCTGCGGTAAGGCTTGAGTTTCA	63.10625	20748	515	553	38	TTTGTCCTTTTTAGGCTCTGTTGGTGGGAATGTTTTGTA	63.42820513	14	9	238	247	15
12947	471	502	31	TTCTGTCTCTGCGGTAAGGCTTGAGTTTCATC	63.10625	20745	512	550	38	CTTTTTGTCCTTTTTAGGCTCTGTTGGTGGGAATGTTTT	63.42820513	14	12	235	247	10
12948	472	503	31	TCTGTCTCTGCGGTAAGGCTTGAGTTTCATCA	63.10625	20751	518	556	38	GTCCTTTTTAGGCTCTGTTGGTGGGAATGTTTTGTATGC	65.53076923	14	16	233	249	15
12947	471	502	31	TTCTGTCTCTGCGGTAAGGCTTGAGTTTCATC	63.10625	20748	515	553	38	TTTGTCCTTTTTAGGCTCTGTTGGTGGGAATGTTTTGTA	63.42820513	14	12	238	250	13
12949	473	504	31	CTGTCTCTGCGGTAAGGCTTGAGTTTCATCAG	64.3875	20752	519	557	38	TCCTTTTTAGGCTCTGTTGGTGGGAATGTTTTGTATGCG	65.53076923	14	17	233	250	15
12948	472	503	31	TCTGTCTCTGCGGTAAGGCTTGAGTTTCATCA	63.10625	20745	512	550	38	CTTTTTGTCCTTTTTAGGCTCTGTTGGTGGGAATGTTTT	63.42820513	14	16	235	251	9
12948	472	503	31	TCTGTCTCTGCGGTAAGGCTTGAGTTTCATCA	63.10625	20748	515	553	38	TTTGTCCTTTTTAGGCTCTGTTGGTGGGAATGTTTTGTA	63.42820513	14	16	238	254	12
12949	473	504	31	CTGTCTCTGCGGTAAGGCTTGAGTTTCATCAG	64.3875	20746	513	551	38	TTTTTGTCCTTTTTAGGCTCTGTTGGTGGGAATGTTTTG	63.42820513	14	17	237	254	9
12950	474	505	31	TGTCTCTGCGGTAAGGCTTGAGTTTCATCAGC	64.3875	20747	514	552	38	TTTTGTCCTTTTTAGGCTCTGTTGGTGGGAATGTTTTGT	63.42820513	14	18	237	255	9
12950	474	505	31	TGTCTCTGCGGTAAGGCTTGAGTTTCATCAGC	64.3875	20748	515	553	38	TTTGTCCTTTTTAGGCTCTGTTGGTGGGAATGTTTTGTA	63.42820513	14	18	238	256	10
12948	472	503	31	TCTGTCTCTGCGGTAAGGCTTGAGTTTCATCA	63.10625	20743	510	548	38	TTCTTTTTGTCCTTTTTAGGCTCTGTTGGTGGGAATGTT	63.42820513	14	16	262	278	7
12942	466	497	31	GTTTCTTCTGTCTCTGCGGTAAGGCTTGAGTT	63.10625	20753	520	558	38	CCTTTTTAGGCTCTGTTGGTGGGAATGTTTTGTATGCGT	65.53076923	14	60	232	292	23
12941	465	496	31	TGTTTCTTCTGTCTCTGCGGTAAGGCTTGAGT	63.10625	20752	519	557	38	TCCTTTTTAGGCTCTGTTGGTGGGAATGTTTTGTATGCG	65.53076923	14	79	233	312	23
12940	464	495	31	CTGTTTCTTCTGTCTCTGCGGTAAGGCTTGAG	64.3875	20745	512	550	38	CTTTTTGTCCTTTTTAGGCTCTGTTGGTGGGAATGTTTT	63.42820513	14	86	235	321	17
12945	469	500	31	TCTTCTGTCTCTGCGGTAAGGCTTGAGTTTCA	63.10625	21264	505	544	39	CCTTCTTCTTTTTGTCCTTTTTAGGCTCTGTTGGTGGGAA	65.515	14	9	99	108	5
12947	471	502	31	TTCTGTCTCTGCGGTAAGGCTTGAGTTTCATC	63.10625	21264	505	544	39	CCTTCTTCTTTTTGTCCTTTTTAGGCTCTGTTGGTGGGAA	65.515	14	12	99	111	3
12948	472	503	31	TCTGTCTCTGCGGTAAGGCTTGAGTTTCATCA	63.10625	21264	505	544	39	CCTTCTTCTTTTTGTCCTTTTTAGGCTCTGTTGGTGGGAA	65.515	14	16	99	115	2
12949	473	504	31	CTGTCTCTGCGGTAAGGCTTGAGTTTCATCAG	64.3875	21264	505	544	39	CCTTCTTCTTTTTGTCCTTTTTAGGCTCTGTTGGTGGGAA	65.515	14	17	99	116	1
12950	474	505	31	TGTCTCTGCGGTAAGGCTTGAGTTTCATCAGC	64.3875	21265	506	545	39	CTTCTTCTTTTTGTCCTTTTTAGGCTCTGTTGGTGGGAAT	64.49	14	18	118	136	1
12940	464	495	31	CTGTTTCTTCTGTCTCTGCGGTAAGGCTTGAG	64.3875	21264	505	544	39	CCTTCTTCTTTTTGTCCTTTTTAGGCTCTGTTGGTGGGAA	65.515	14	86	99	185	10
12938	462	493	31	TGCTGTTTCTTCTGTCTCTGCGGTAAGGCTTG	64.3875	21264	505	544	39	CCTTCTTCTTTTTGTCCTTTTTAGGCTCTGTTGGTGGGAA	65.515	14	117	99	216	12
12944	468	499	31	TTCTTCTGTCTCTGCGGTAAGGCTTGAGTTTC	63.10625	21283	524	563	39	TTTAGGCTCTGTTGGTGGGAATGTTTTGTATGCGTCAATA	64.49	14	12	226	238	25
12944	468	499	31	TTCTTCTGTCTCTGCGGTAAGGCTTGAGTTTC	63.10625	21281	522	561	39	TTTTTAGGCTCTGTTGGTGGGAATGTTTTGTATGCGTCAA	64.49	14	12	229	241	23
12945	469	500	31	TCTTCTGTCTCTGCGGTAAGGCTTGAGTTTCA	63.10625	21277	518	557	39	GTCCTTTTTAGGCTCTGTTGGTGGGAATGTTTTGTATGCG	66.54	14	9	233	242	18
12949	473	504	31	CTGTCTCTGCGGTAAGGCTTGAGTTTCATCAG	64.3875	21283	524	563	39	TTTAGGCTCTGTTGGTGGGAATGTTTTGTATGCGTCAATA	64.49	14	17	226	243	20
12945	469	500	31	TCTTCTGTCTCTGCGGTAAGGCTTGAGTTTCA	63.10625	21274	515	554	39	TTTGTCCTTTTTAGGCTCTGTTGGTGGGAATGTTTTGTAT	63.465	14	9	238	247	15
12948	472	503	31	TCTGTCTCTGCGGTAAGGCTTGAGTTTCATCA	63.10625	21277	518	557	39	GTCCTTTTTAGGCTCTGTTGGTGGGAATGTTTTGTATGCG	66.54	14	16	233	249	15
12944	468	499	31	TTCTTCTGTCTCTGCGGTAAGGCTTGAGTTTC	63.10625	21271	512	551	39	CTTTTTGTCCTTTTTAGGCTCTGTTGGTGGGAATGTTTTG	64.49	14	12	238	250	13
12947	471	502	31	TTCTGTCTCTGCGGTAAGGCTTGAGTTTCATC	63.10625	21271	512	551	39	CTTTTTGTCCTTTTTAGGCTCTGTTGGTGGGAATGTTTTG	64.49	14	12	238	250	10
12947	471	502	31	TTCTGTCTCTGCGGTAAGGCTTGAGTTTCATC	63.10625	21274	515	554	39	TTTGTCCTTTTTAGGCTCTGTTGGTGGGAATGTTTTGTAT	63.465	14	12	238	250	13
12949	473	504	31	CTGTCTCTGCGGTAAGGCTTGAGTTTCATCAG	64.3875	21278	519	558	39	TCCTTTTTAGGCTCTGTTGGTGGGAATGTTTTGTATGCGT	65.515	14	17	233	250	15
12948	472	503	31	TCTGTCTCTGCGGTAAGGCTTGAGTTTCATCA	63.10625	21271	512	551	39	CTTTTTGTCCTTTTTAGGCTCTGTTGGTGGGAATGTTTTG	64.49	14	16	238	254	9
12950	474	505	31	TGTCTCTGCGGTAAGGCTTGAGTTTCATCAGC	64.3875	21273	514	553	39	TTTTGTCCTTTTTAGGCTCTGTTGGTGGGAATGTTTTGTA	63.465	14	18	238	256	9
12950	474	505	31	TGTCTCTGCGGTAAGGCTTGAGTTTCATCAGC	64.3875	21274	515	554	39	TTTGTCCTTTTTAGGCTCTGTTGGTGGGAATGTTTTGTAT	63.465	14	18	238	256	10
12949	473	504	31	CTGTCTCTGCGGTAAGGCTTGAGTTTCATCAG	64.3875	21272	513	552	39	TTTTTGTCCTTTTTAGGCTCTGTTGGTGGGAATGTTTTGT	63.465	14	17	242	259	9
12948	472	503	31	TCTGTCTCTGCGGTAAGGCTTGAGTTTCATCA	63.10625	21269	510	549	39	TTCTTTTTGTCCTTTTTAGGCTCTGTTGGTGGGAATGTTT	63.465	14	16	263	279	7
12933	457	488	31	CAGTTTGCTGTTTCTTCTGTCTCTGCGGTAAG	63.10625	21264	505	544	39	CCTTCTTCTTTTTGTCCTTTTTAGGCTCTGTTGGTGGGAA	65.515	14	184	99	283	17
12947	471	502	31	TTCTGTCTCTGCGGTAAGGCTTGAGTTTCATC	63.10625	21268	509	548	39	CTTCTTTTTGTCCTTTTTAGGCTCTGTTGGTGGGAATGTT	64.49	14	12	273	285	7
12943	467	498	31	TTTCTTCTGTCTCTGCGGTAAGGCTTGAGTTT	61.825	21281	522	561	39	TTTTTAGGCTCTGTTGGTGGGAATGTTTTGTATGCGTCAA	64.49	14	60	229	289	24
12941	465	496	31	TGTTTCTTCTGTCTCTGCGGTAAGGCTTGAGT	63.10625	21278	519	558	39	TCCTTTTTAGGCTCTGTTGGTGGGAATGTTTTGTATGCGT	65.515	14	79	233	312	23
12940	464	495	31	CTGTTTCTTCTGTCTCTGCGGTAAGGCTTGAG	64.3875	21271	512	551	39	CTTTTTGTCCTTTTTAGGCTCTGTTGGTGGGAATGTTTTG	64.49	14	86	238	324	17
12947	471	502	31	TTCTGTCTCTGCGGTAAGGCTTGAGTTTCATC	63.10625	21702	505	545	40	CCTTCTTCTTTTTGTCCTTTTTAGGCTCTGTTGGTGGGAAT	65.5	14	12	119	131	3
12948	472	503	31	TCTGTCTCTGCGGTAAGGCTTGAGTTTCATCA	63.10625	21702	505	545	40	CCTTCTTCTTTTTGTCCTTTTTAGGCTCTGTTGGTGGGAAT	65.5	14	16	119	135	2
12949	473	504	31	CTGTCTCTGCGGTAAGGCTTGAGTTTCATCAG	64.3875	21702	505	545	40	CCTTCTTCTTTTTGTCCTTTTTAGGCTCTGTTGGTGGGAAT	65.5	14	17	119	136	1
12940	464	495	31	CTGTTTCTTCTGTCTCTGCGGTAAGGCTTGAG	64.3875	21702	505	545	40	CCTTCTTCTTTTTGTCCTTTTTAGGCTCTGTTGGTGGGAAT	65.5	14	86	119	205	10
12950	474	505	31	TGTCTCTGCGGTAAGGCTTGAGTTTCATCAGC	64.3875	21703	506	546	40	CTTCTTCTTTTTGTCCTTTTTAGGCTCTGTTGGTGGGAATG	65.5	14	18	205	223	1
12938	462	493	31	TGCTGTTTCTTCTGTCTCTGCGGTAAGGCTTG	64.3875	21702	505	545	40	CCTTCTTCTTTTTGTCCTTTTTAGGCTCTGTTGGTGGGAAT	65.5	14	117	119	236	12
12944	468	499	31	TTCTTCTGTCTCTGCGGTAAGGCTTGAGTTTC	63.10625	21719	522	562	40	TTTTTAGGCTCTGTTGGTGGGAATGTTTTGTATGCGTCAAT	64.5	14	12	229	241	23
12945	469	500	31	TCTTCTGTCTCTGCGGTAAGGCTTGAGTTTCA	63.10625	21715	518	558	40	GTCCTTTTTAGGCTCTGTTGGTGGGAATGTTTTGTATGCGT	66.5	14	9	233	242	18
12948	472	503	31	TCTGTCTCTGCGGTAAGGCTTGAGTTTCATCA	63.10625	21715	518	558	40	GTCCTTTTTAGGCTCTGTTGGTGGGAATGTTTTGTATGCGT	66.5	14	16	233	249	15
12949	473	504	31	CTGTCTCTGCGGTAAGGCTTGAGTTTCATCAG	64.3875	21716	519	559	40	TCCTTTTTAGGCTCTGTTGGTGGGAATGTTTTGTATGCGTC	66.5	14	17	233	250	15
12947	471	502	31	TTCTGTCTCTGCGGTAAGGCTTGAGTTTCATC	63.10625	21712	515	555	40	TTTGTCCTTTTTAGGCTCTGTTGGTGGGAATGTTTTGTATG	64.5	14	12	241	253	13
12944	468	499	31	TTCTTCTGTCTCTGCGGTAAGGCTTGAGTTTC	63.10625	21709	512	552	40	CTTTTTGTCCTTTTTAGGCTCTGTTGGTGGGAATGTTTTGT	64.5	14	12	243	255	13
12947	471	502	31	TTCTGTCTCTGCGGTAAGGCTTGAGTTTCATC	63.10625	21709	512	552	40	CTTTTTGTCCTTTTTAGGCTCTGTTGGTGGGAATGTTTTGT	64.5	14	12	243	255	10
12950	474	505	31	TGTCTCTGCGGTAAGGCTTGAGTTTCATCAGC	64.3875	21711	514	554	40	TTTTGTCCTTTTTAGGCTCTGTTGGTGGGAATGTTTTGTAT	63.5	14	18	238	256	9
12948	472	503	31	TCTGTCTCTGCGGTAAGGCTTGAGTTTCATCA	63.10625	21709	512	552	40	CTTTTTGTCCTTTTTAGGCTCTGTTGGTGGGAATGTTTTGT	64.5	14	16	243	259	9
12950	474	505	31	TGTCTCTGCGGTAAGGCTTGAGTTTCATCAGC	64.3875	21712	515	555	40	TTTGTCCTTTTTAGGCTCTGTTGGTGGGAATGTTTTGTATG	64.5	14	18	241	259	10
12949	473	504	31	CTGTCTCTGCGGTAAGGCTTGAGTTTCATCAG	64.3875	21710	513	553	40	TTTTTGTCCTTTTTAGGCTCTGTTGGTGGGAATGTTTTGTA	63.5	14	17	243	260	9
12948	472	503	31	TCTGTCTCTGCGGTAAGGCTTGAGTTTCATCA	63.10625	21707	510	550	40	TTCTTTTTGTCCTTTTTAGGCTCTGTTGGTGGGAATGTTTT	63.5	14	16	264	280	7
12947	471	502	31	TTCTGTCTCTGCGGTAAGGCTTGAGTTTCATC	63.10625	21706	509	549	40	CTTCTTTTTGTCCTTTTTAGGCTCTGTTGGTGGGAATGTTT	64.5	14	12	274	286	7
12943	467	498	31	TTTCTTCTGTCTCTGCGGTAAGGCTTGAGTTT	61.825	21719	522	562	40	TTTTTAGGCTCTGTTGGTGGGAATGTTTTGTATGCGTCAAT	64.5	14	60	229	289	24
12942	466	497	31	GTTTCTTCTGTCTCTGCGGTAAGGCTTGAGTT	63.10625	21718	521	561	40	CTTTTTAGGCTCTGTTGGTGGGAATGTTTTGTATGCGTCAA	65.5	14	60	230	290	24
12943	467	498	31	TTTCTTCTGTCTCTGCGGTAAGGCTTGAGTTT	61.825	21718	521	561	40	CTTTTTAGGCTCTGTTGGTGGGAATGTTTTGTATGCGTCAA	65.5	14	60	230	290	23
12940	464	495	31	CTGTTTCTTCTGTCTCTGCGGTAAGGCTTGAG	64.3875	21703	506	546	40	CTTCTTCTTTTTGTCCTTTTTAGGCTCTGTTGGTGGGAATG	65.5	14	86	205	291	11
12943	467	498	31	TTTCTTCTGTCTCTGCGGTAAGGCTTGAGTTT	61.825	21716	519	559	40	TCCTTTTTAGGCTCTGTTGGTGGGAATGTTTTGTATGCGTC	66.5	14	60	233	293	21
12933	457	488	31	CAGTTTGCTGTTTCTTCTGTCTCTGCGGTAAG	63.10625	21702	505	545	40	CCTTCTTCTTTTTGTCCTTTTTAGGCTCTGTTGGTGGGAAT	65.5	14	184	119	303	17
12940	464	495	31	CTGTTTCTTCTGTCTCTGCGGTAAGGCTTGAG	64.3875	21709	512	552	40	CTTTTTGTCCTTTTTAGGCTCTGTTGGTGGGAATGTTTTGT	64.5	14	86	243	329	17
14811	2844	2876	32	TGTAATAAGAAAGCGTTCGTGATGTAGCAACAG	60.67575758	405	2890	2915	25	CAGGTCCTTGATGTCACAGCGTCCTA	61.11538462	14	2	11	13	14
14811	2844	2876	32	TGTAATAAGAAAGCGTTCGTGATGTAGCAACAG	60.67575758	402	2887	2912	25	AGGCAGGTCCTTGATGTCACAGCGTC	62.69230769	14	2	12	14	11
14812	2845	2877	32	GTAATAAGAAAGCGTTCGTGATGTAGCAACAGT	60.67575758	402	2887	2912	25	AGGCAGGTCCTTGATGTCACAGCGTC	62.69230769	14	2	12	14	10
14810	2843	2875	32	TTGTAATAAGAAAGCGTTCGTGATGTAGCAACA	59.43333333	404	2889	2914	25	GCAGGTCCTTGATGTCACAGCGTCCT	62.69230769	14	2	13	15	14
14811	2844	2876	32	TGTAATAAGAAAGCGTTCGTGATGTAGCAACAG	60.67575758	403	2888	2913	25	GGCAGGTCCTTGATGTCACAGCGTCC	64.26923077	14	2	13	15	12
14811	2844	2876	32	TGTAATAAGAAAGCGTTCGTGATGTAGCAACAG	60.67575758	404	2889	2914	25	GCAGGTCCTTGATGTCACAGCGTCCT	62.69230769	14	2	13	15	13
14813	2846	2878	32	TAATAAGAAAGCGTTCGTGATGTAGCAACAGTG	60.67575758	401	2886	2911	25	TAGGCAGGTCCTTGATGTCACAGCGT	61.11538462	14	4	13	17	8
14813	2846	2878	32	TAATAAGAAAGCGTTCGTGATGTAGCAACAGTG	60.67575758	400	2885	2910	25	TTAGGCAGGTCCTTGATGTCACAGCG	61.11538462	14	4	14	18	7
14812	2845	2877	32	GTAATAAGAAAGCGTTCGTGATGTAGCAACAGT	60.67575758	398	2883	2908	25	CTTTAGGCAGGTCCTTGATGTCACAG	59.53846154	14	2	21	23	6
14808	2841	2873	32	ATTTGTAATAAGAAAGCGTTCGTGATGTAGCAA	58.19090909	405	2890	2915	25	CAGGTCCTTGATGTCACAGCGTCCTA	61.11538462	14	15	11	26	17
14811	2844	2876	32	TGTAATAAGAAAGCGTTCGTGATGTAGCAACAG	60.67575758	397	2882	2907	25	TCTTTAGGCAGGTCCTTGATGTCACA	57.96153846	14	2	25	27	6
14809	2842	2874	32	TTTGTAATAAGAAAGCGTTCGTGATGTAGCAAC	59.43333333	398	2883	2908	25	CTTTAGGCAGGTCCTTGATGTCACAG	59.53846154	14	7	21	28	9
14841	2879	2911	32	ATTTCTTTAGGCAGGTCCTTGATGTCACAGCGT	63.16060606	411	2919	2944	25	GGTGTCCAGCAATACGAAGATGTCCA	59.53846154	14	31	1	32	8
14841	2879	2911	32	ATTTCTTTAGGCAGGTCCTTGATGTCACAGCGT	63.16060606	415	2923	2948	25	TCCAGCAATACGAAGATGTCCACGAA	57.96153846	14	31	1	32	12
14842	2880	2912	32	TTTCTTTAGGCAGGTCCTTGATGTCACAGCGTC	64.4030303	413	2921	2946	25	TGTCCAGCAATACGAAGATGTCCACG	59.53846154	14	31	1	32	9
14842	2880	2912	32	TTTCTTTAGGCAGGTCCTTGATGTCACAGCGTC	64.4030303	415	2923	2948	25	TCCAGCAATACGAAGATGTCCACGAA	57.96153846	14	31	1	32	11
14843	2881	2913	32	TTCTTTAGGCAGGTCCTTGATGTCACAGCGTCC	65.64545455	411	2919	2944	25	GGTGTCCAGCAATACGAAGATGTCCA	59.53846154	14	31	1	32	6
14844	2882	2914	32	TCTTTAGGCAGGTCCTTGATGTCACAGCGTCCT	65.64545455	417	2925	2950	25	CAGCAATACGAAGATGTCCACGAAGG	59.53846154	14	30	2	32	11
14841	2879	2911	32	ATTTCTTTAGGCAGGTCCTTGATGTCACAGCGT	63.16060606	417	2925	2950	25	CAGCAATACGAAGATGTCCACGAAGG	59.53846154	14	31	2	33	14
14843	2881	2913	32	TTCTTTAGGCAGGTCCTTGATGTCACAGCGTCC	65.64545455	416	2924	2949	25	CCAGCAATACGAAGATGTCCACGAAG	59.53846154	14	31	2	33	11
14844	2882	2914	32	TCTTTAGGCAGGTCCTTGATGTCACAGCGTCCT	65.64545455	410	2918	2943	25	TGGTGTCCAGCAATACGAAGATGTCC	59.53846154	14	30	3	33	4
14842	2880	2912	32	TTTCTTTAGGCAGGTCCTTGATGTCACAGCGTC	64.4030303	410	2918	2943	25	TGGTGTCCAGCAATACGAAGATGTCC	59.53846154	14	31	3	34	6
14842	2880	2912	32	TTTCTTTAGGCAGGTCCTTGATGTCACAGCGTC	64.4030303	418	2926	2951	25	AGCAATACGAAGATGTCCACGAAGGA	57.96153846	14	31	3	34	14
14843	2881	2913	32	TTCTTTAGGCAGGTCCTTGATGTCACAGCGTCC	65.64545455	419	2927	2952	25	GCAATACGAAGATGTCCACGAAGGAT	57.96153846	14	31	3	34	14
14627	468	500	32	TTCTTCTGTCTCTGCGGTAAGGCTTGAGTTTCA	63.16060606	56	518	543	25	GTCCTTTTTAGGCTCTGTTGGTGGGA	59.53846154	14	13	26	39	18
15885	26903	26935	32	ACCAGACTCATCAAATAAGTAGTATGTAGCCAT	59.43333333	1573	26947	26972	25	CTAAATCAATGCCCAGTGGTGTAAGT	56.38461538	14	33	7	40	12
15549	19860	19892	32	GCTGAGGTGATAGAGGTTTGTGGTGGTTGGTAA	64.4030303	1291	19917	19942	25	AAGTCATTGAGAGCCTTTGCGAGATG	57.96153846	14	33	8	41	25
14629	470	502	32	CTTCTGTCTCTGCGGTAAGGCTTGAGTTTCATC	64.4030303	53	515	540	25	TTTGTCCTTTTTAGGCTCTGTTGGTG	56.38461538	14	13	29	42	13
14630	471	503	32	TTCTGTCTCTGCGGTAAGGCTTGAGTTTCATCA	63.16060606	56	518	543	25	GTCCTTTTTAGGCTCTGTTGGTGGGA	59.53846154	14	16	26	42	15
15550	19861	19893	32	CTGAGGTGATAGAGGTTTGTGGTGGTTGGTAAA	63.16060606	1291	19917	19942	25	AAGTCATTGAGAGCCTTTGCGAGATG	57.96153846	14	35	8	43	24
14632	473	505	32	CTGTCTCTGCGGTAAGGCTTGAGTTTCATCAGC	65.64545455	53	515	540	25	TTTGTCCTTTTTAGGCTCTGTTGGTG	56.38461538	14	18	29	47	10
15437	18188	18220	32	TGTAGAAACTAAGTAATCATAAACACCAAGAGT	56.94848485	1183	18221	18246	25	CAGTCTAAAGTAGCGGTTGAGTAAAC	56.38461538	14	47	0	47	1
15551	19862	19894	32	TGAGGTGATAGAGGTTTGTGGTGGTTGGTAAAG	63.16060606	1289	19915	19940	25	TGAAGTCATTGAGAGCCTTTGCGAGA	57.96153846	14	38	10	48	21
15881	26899	26931	32	ACTCACCAGACTCATCAAATAAGTAGTATGTAG	59.43333333	1573	26947	26972	25	CTAAATCAATGCCCAGTGGTGTAAGT	56.38461538	14	41	7	48	16
15552	19863	19895	32	GAGGTGATAGAGGTTTGTGGTGGTTGGTAAAGA	63.16060606	1290	19916	19941	25	GAAGTCATTGAGAGCCTTTGCGAGAT	57.96153846	14	39	10	49	21
15553	19864	19896	32	AGGTGATAGAGGTTTGTGGTGGTTGGTAAAGAA	61.91818182	1289	19915	19940	25	TGAAGTCATTGAGAGCCTTTGCGAGA	57.96153846	14	39	10	49	19
15721	23473	23505	32	TAGGATTTTCCACTACTTCTTCAGAGACTGGTT	60.67575758	1432	23513	23538	25	TTCGCAGGCAAGATTATCCATTCCCT	57.96153846	14	47	5	52	8
15885	26903	26935	32	ACCAGACTCATCAAATAAGTAGTATGTAGCCAT	59.43333333	1567	26938	26963	25	TCCACTCATCTAAATCAATGCCCAGT	56.38461538	14	33	20	53	3
15550	19861	19893	32	CTGAGGTGATAGAGGTTTGTGGTGGTTGGTAAA	63.16060606	1288	19914	19939	25	CTGAAGTCATTGAGAGCCTTTGCGAG	59.53846154	14	35	19	54	21
16049	29458	29490	32	AAACGCCTTTTTCAACTTCTACTAAGCCACAAG	60.67575758	1814	29512	29537	25	GTGCCTCTGATAAGACCTCCTCCACG	62.69230769	14	42	12	54	22
15727	23479	23511	32	TTTCCACTACTTCTTCAGAGACTGGTTTTAGAT	59.43333333	1432	23513	23538	25	TTCGCAGGCAAGATTATCCATTCCCT	57.96153846	14	51	5	56	2
15044	6575	6607	32	TGGTGTAATGTCAAGAATCTCAAGTGTCTGTGG	61.91818182	673	6622	6647	25	CAGTAGTGTCAGCAATGTCTCTGCCA	59.53846154	14	37	20	57	15
15549	19860	19892	32	GCTGAGGTGATAGAGGTTTGTGGTGGTTGGTAA	64.4030303	1287	19913	19938	25	ACTGAAGTCATTGAGAGCCTTTGCGA	57.96153846	14	33	26	59	21
14628	469	501	32	TCTTCTGTCTCTGCGGTAAGGCTTGAGTTTCAT	63.16060606	57	519	544	25	TCCTTTTTAGGCTCTGTTGGTGGGAA	57.96153846	14	13	47	60	18
15120	8171	8203	32	AGGTAAGAACAAGTCCTGAGTTGAATGTAAAAC	59.43333333	739	8217	8242	25	ACTTTGTCAGGGTAATAAACACCACG	56.38461538	14	44	17	61	14
15550	19861	19893	32	CTGAGGTGATAGAGGTTTGTGGTGGTTGGTAAA	63.16060606	1287	19913	19938	25	ACTGAAGTCATTGAGAGCCTTTGCGA	57.96153846	14	35	26	61	20
15725	23477	23509	32	ATTTTCCACTACTTCTTCAGAGACTGGTTTTAG	59.43333333	1431	23512	23537	25	CTTCGCAGGCAAGATTATCCATTCCC	59.53846154	14	57	4	61	3
15881	26899	26931	32	ACTCACCAGACTCATCAAATAAGTAGTATGTAG	59.43333333	1567	26938	26963	25	TCCACTCATCTAAATCAATGCCCAGT	56.38461538	14	41	20	61	7
15724	23476	23508	32	GATTTTCCACTACTTCTTCAGAGACTGGTTTTA	59.43333333	1431	23512	23537	25	CTTCGCAGGCAAGATTATCCATTCCC	59.53846154	14	58	4	62	4
15725	23477	23509	32	ATTTTCCACTACTTCTTCAGAGACTGGTTTTAG	59.43333333	1432	23513	23538	25	TTCGCAGGCAAGATTATCCATTCCCT	57.96153846	14	57	5	62	4
14829	2864	2896	32	GATGTAGCAACAGTGATTTCTTTAGGCAGGTCC	63.16060606	408	2916	2941	25	GATGGTGTCCAGCAATACGAAGATGT	57.96153846	14	58	5	63	20
14830	2865	2897	32	ATGTAGCAACAGTGATTTCTTTAGGCAGGTCCT	61.91818182	406	2914	2939	25	TAGATGGTGTCCAGCAATACGAAGAT	56.38461538	14	56	7	63	17
14631	472	504	32	TCTGTCTCTGCGGTAAGGCTTGAGTTTCATCAG	64.4030303	57	519	544	25	TCCTTTTTAGGCTCTGTTGGTGGGAA	57.96153846	14	17	47	64	15
14836	2871	2903	32	CAACAGTGATTTCTTTAGGCAGGTCCTTGATGT	61.91818182	406	2914	2939	25	TAGATGGTGTCCAGCAATACGAAGAT	56.38461538	14	57	7	64	11
14836	2871	2903	32	CAACAGTGATTTCTTTAGGCAGGTCCTTGATGT	61.91818182	407	2915	2940	25	AGATGGTGTCCAGCAATACGAAGATG	57.96153846	14	57	7	64	12
15551	19862	19894	32	TGAGGTGATAGAGGTTTGTGGTGGTTGGTAAAG	63.16060606	1286	19912	19937	25	TACTGAAGTCATTGAGAGCCTTTGCG	57.96153846	14	38	26	64	18
15996	28454	28486	32	GGTTTTCAAGCCAGATTCATTATGGTATTCGGC	61.91818182	1749	28487	28512	25	AAGACTATGCTCAGGTCCTACTTCTG	57.96153846	14	48	16	64	1
15995	28453	28485	32	TGGTTTTCAAGCCAGATTCATTATGGTATTCGG	60.67575758	1749	28487	28512	25	AAGACTATGCTCAGGTCCTACTTCTG	57.96153846	14	49	16	65	2
15433	18177	18209	32	CTAAACTCCTGTGTAGAAACTAAGTAATCATAA	56.94848485	1184	18229	18254	25	AGTAGCGGTTGAGTAAACAAAAGAGG	56.38461538	14	50	16	66	20
14832	2867	2899	32	GTAGCAACAGTGATTTCTTTAGGCAGGTCCTTG	63.16060606	408	2916	2941	25	GATGGTGTCCAGCAATACGAAGATGT	57.96153846	14	62	5	67	17
14835	2870	2902	32	GCAACAGTGATTTCTTTAGGCAGGTCCTTGATG	63.16060606	406	2914	2939	25	TAGATGGTGTCCAGCAATACGAAGAT	56.38461538	14	60	7	67	12
14831	2866	2898	32	TGTAGCAACAGTGATTTCTTTAGGCAGGTCCTT	61.91818182	408	2916	2941	25	GATGGTGTCCAGCAATACGAAGATGT	57.96153846	14	63	5	68	18
15434	18178	18210	32	TAAACTCCTGTGTAGAAACTAAGTAATCATAAA	55.70606061	1185	18230	18255	25	GTAGCGGTTGAGTAAACAAAAGAGGC	57.96153846	14	50	18	68	20
14832	2867	2899	32	GTAGCAACAGTGATTTCTTTAGGCAGGTCCTTG	63.16060606	407	2915	2940	25	AGATGGTGTCCAGCAATACGAAGATG	57.96153846	14	62	7	69	16
15555	19866	19898	32	GTGATAGAGGTTTGTGGTGGTTGGTAAAGAACA	61.91818182	1286	19912	19937	25	TACTGAAGTCATTGAGAGCCTTTGCG	57.96153846	14	43	26	69	14
15555	19866	19898	32	GTGATAGAGGTTTGTGGTGGTTGGTAAAGAACA	61.91818182	1287	19913	19938	25	ACTGAAGTCATTGAGAGCCTTTGCGA	57.96153846	14	43	26	69	15
14831	2866	2898	32	TGTAGCAACAGTGATTTCTTTAGGCAGGTCCTT	61.91818182	406	2914	2939	25	TAGATGGTGTCCAGCAATACGAAGAT	56.38461538	14	63	7	70	16
14831	2866	2898	32	TGTAGCAACAGTGATTTCTTTAGGCAGGTCCTT	61.91818182	407	2915	2940	25	AGATGGTGTCCAGCAATACGAAGATG	57.96153846	14	63	7	70	17
14834	2869	2901	32	AGCAACAGTGATTTCTTTAGGCAGGTCCTTGAT	61.91818182	408	2916	2941	25	GATGGTGTCCAGCAATACGAAGATGT	57.96153846	14	65	5	70	15
14834	2869	2901	32	AGCAACAGTGATTTCTTTAGGCAGGTCCTTGAT	61.91818182	407	2915	2940	25	AGATGGTGTCCAGCAATACGAAGATG	57.96153846	14	65	7	72	14
14833	2868	2900	32	TAGCAACAGTGATTTCTTTAGGCAGGTCCTTGA	61.91818182	406	2914	2939	25	TAGATGGTGTCCAGCAATACGAAGAT	56.38461538	14	67	7	74	14
14833	2868	2900	32	TAGCAACAGTGATTTCTTTAGGCAGGTCCTTGA	61.91818182	407	2915	2940	25	AGATGGTGTCCAGCAATACGAAGATG	57.96153846	14	67	7	74	15
15834	26678	26710	32	AGTTTGTTGACTATCATCATCTAACCAATCTTC	58.19090909	1542	26724	26749	25	TCAGGTTGAAGAGCAGCAGAAGTGGC	61.11538462	14	33	44	77	14
14707	1085	1117	32	GGCTTGACTGCCGCCTCTGCTCCCTTCTGCGTA	70.61515152	184	1122	1147	25	CCTTTTGGCAATGTTGTTCCTTGAGG	57.96153846	14	65	24	89	5
15833	26677	26709	32	CAGTTTGTTGACTATCATCATCTAACCAATCTT	58.19090909	1546	26728	26753	25	GTTGAAGAGCAGCAGAAGTGGCACCA	61.11538462	14	34	58	92	19
15832	26676	26708	32	ACAGTTTGTTGACTATCATCATCTAACCAATCT	58.19090909	1547	26729	26754	25	TTGAAGAGCAGCAGAAGTGGCACCAA	59.53846154	14	34	61	95	21
15833	26677	26709	32	CAGTTTGTTGACTATCATCATCTAACCAATCTT	58.19090909	1547	26729	26754	25	TTGAAGAGCAGCAGAAGTGGCACCAA	59.53846154	14	34	61	95	20
15741	24007	24039	32	TTATGGTTGTTGTGTAACTGTTTTCTTTGTAGA	56.94848485	1435	24053	24078	25	AGGACCTTTGTATTCTGAGGACTTTG	56.38461538	14	110	21	131	14
14629	470	502	32	CTTCTGTCTCTGCGGTAAGGCTTGAGTTTCATC	64.4030303	58	520	545	25	CCTTTTTAGGCTCTGTTGGTGGGAAT	57.96153846	14	13	141	154	18
14630	471	503	32	TTCTGTCTCTGCGGTAAGGCTTGAGTTTCATCA	63.16060606	58	520	545	25	CCTTTTTAGGCTCTGTTGGTGGGAAT	57.96153846	14	16	141	157	17
14631	472	504	32	TCTGTCTCTGCGGTAAGGCTTGAGTTTCATCAG	64.4030303	58	520	545	25	CCTTTTTAGGCTCTGTTGGTGGGAAT	57.96153846	14	17	141	158	16
14632	473	505	32	CTGTCTCTGCGGTAAGGCTTGAGTTTCATCAGC	65.64545455	58	520	545	25	CCTTTTTAGGCTCTGTTGGTGGGAAT	57.96153846	14	18	141	159	15
14932	4174	4206	32	TAGACTAAAGCATAAAGATAGAGAAAAGGGGCT	59.43333333	485	4212	4237	25	GCCAGCAGCAACGAGCAAAAGGTGTG	62.69230769	14	170	3	173	6
14932	4174	4206	32	TAGACTAAAGCATAAAGATAGAGAAAAGGGGCT	59.43333333	490	4217	4242	25	CAGCAACGAGCAAAAGGTGTGAGTAA	57.96153846	14	170	11	181	11
14932	4174	4206	32	TAGACTAAAGCATAAAGATAGAGAAAAGGGGCT	59.43333333	493	4220	4245	25	CAACGAGCAAAAGGTGTGAGTAAACT	56.38461538	14	170	16	186	14
14632	473	505	32	CTGTCTCTGCGGTAAGGCTTGAGTTTCATCAGC	65.64545455	59	521	546	25	CTTTTTAGGCTCTGTTGGTGGGAATG	57.96153846	14	18	174	192	16
14622	463	495	32	GCTGTTTCTTCTGTCTCTGCGGTAAGGCTTGAG	65.64545455	58	520	545	25	CCTTTTTAGGCTCTGTTGGTGGGAAT	57.96153846	14	110	141	251	25
14633	489	521	32	GCTTGAGTTTCATCAGCCTTCTTCTTTTTGTCC	61.91818182	64	526	551	25	TAGGCTCTGTTGGTGGGAATGTTTTG	57.96153846	14	100	5541	5641	5
14634	490	522	32	CTTGAGTTTCATCAGCCTTCTTCTTTTTGTCCT	60.67575758	65	527	552	25	AGGCTCTGTTGGTGGGAATGTTTTGT	57.96153846	14	115	5544	5659	5
14810	2843	2875	32	TTGTAATAAGAAAGCGTTCGTGATGTAGCAACA	59.43333333	2291	2888	2914	26	GGCAGGTCCTTGATGTCACAGCGTCCT	64.29259259	14	2	13	15	13
14810	2843	2875	32	TTGTAATAAGAAAGCGTTCGTGATGTAGCAACA	59.43333333	2292	2889	2915	26	GCAGGTCCTTGATGTCACAGCGTCCTA	62.77407407	14	2	13	15	14
14811	2844	2876	32	TGTAATAAGAAAGCGTTCGTGATGTAGCAACAG	60.67575758	2289	2886	2912	26	TAGGCAGGTCCTTGATGTCACAGCGTC	62.77407407	14	2	13	15	10
14811	2844	2876	32	TGTAATAAGAAAGCGTTCGTGATGTAGCAACAG	60.67575758	2290	2887	2913	26	AGGCAGGTCCTTGATGTCACAGCGTCC	64.29259259	14	2	13	15	11
14811	2844	2876	32	TGTAATAAGAAAGCGTTCGTGATGTAGCAACAG	60.67575758	2292	2889	2915	26	GCAGGTCCTTGATGTCACAGCGTCCTA	62.77407407	14	2	13	15	13
14812	2845	2877	32	GTAATAAGAAAGCGTTCGTGATGTAGCAACAGT	60.67575758	2289	2886	2912	26	TAGGCAGGTCCTTGATGTCACAGCGTC	62.77407407	14	2	13	15	9
14812	2845	2877	32	GTAATAAGAAAGCGTTCGTGATGTAGCAACAGT	60.67575758	2290	2887	2913	26	AGGCAGGTCCTTGATGTCACAGCGTCC	64.29259259	14	2	13	15	10
14813	2846	2878	32	TAATAAGAAAGCGTTCGTGATGTAGCAACAGTG	60.67575758	2288	2885	2911	26	TTAGGCAGGTCCTTGATGTCACAGCGT	61.25555556	14	4	14	18	7
14809	2842	2874	32	TTTGTAATAAGAAAGCGTTCGTGATGTAGCAAC	59.43333333	2289	2886	2912	26	TAGGCAGGTCCTTGATGTCACAGCGTC	62.77407407	14	7	13	20	12
14812	2845	2877	32	GTAATAAGAAAGCGTTCGTGATGTAGCAACAGT	60.67575758	2286	2883	2909	26	CTTTAGGCAGGTCCTTGATGTCACAGC	61.25555556	14	2	23	25	6
14811	2844	2876	32	TGTAATAAGAAAGCGTTCGTGATGTAGCAACAG	60.67575758	2285	2882	2908	26	TCTTTAGGCAGGTCCTTGATGTCACAG	59.73703704	14	2	27	29	6
14809	2842	2874	32	TTTGTAATAAGAAAGCGTTCGTGATGTAGCAAC	59.43333333	2286	2883	2909	26	CTTTAGGCAGGTCCTTGATGTCACAGC	61.25555556	14	7	23	30	9
14841	2879	2911	32	ATTTCTTTAGGCAGGTCCTTGATGTCACAGCGT	63.16060606	2298	2919	2945	26	GGTGTCCAGCAATACGAAGATGTCCAC	61.25555556	14	31	1	32	8
14843	2881	2913	32	TTCTTTAGGCAGGTCCTTGATGTCACAGCGTCC	65.64545455	2298	2919	2945	26	GGTGTCCAGCAATACGAAGATGTCCAC	61.25555556	14	31	1	32	6
14841	2879	2911	32	ATTTCTTTAGGCAGGTCCTTGATGTCACAGCGT	63.16060606	2302	2923	2949	26	TCCAGCAATACGAAGATGTCCACGAAG	59.73703704	14	31	2	33	12
14842	2880	2912	32	TTTCTTTAGGCAGGTCCTTGATGTCACAGCGTC	64.4030303	2302	2923	2949	26	TCCAGCAATACGAAGATGTCCACGAAG	59.73703704	14	31	2	33	11
14843	2881	2913	32	TTCTTTAGGCAGGTCCTTGATGTCACAGCGTCC	65.64545455	2303	2924	2950	26	CCAGCAATACGAAGATGTCCACGAAGG	61.25555556	14	31	2	33	11
14844	2882	2914	32	TCTTTAGGCAGGTCCTTGATGTCACAGCGTCCT	65.64545455	2297	2918	2944	26	TGGTGTCCAGCAATACGAAGATGTCCA	59.73703704	14	30	3	33	4
14842	2880	2912	32	TTTCTTTAGGCAGGTCCTTGATGTCACAGCGTC	64.4030303	2297	2918	2944	26	TGGTGTCCAGCAATACGAAGATGTCCA	59.73703704	14	31	3	34	6
14842	2880	2912	32	TTTCTTTAGGCAGGTCCTTGATGTCACAGCGTC	64.4030303	2305	2926	2952	26	AGCAATACGAAGATGTCCACGAAGGAT	58.21851852	14	31	3	34	14
14841	2879	2911	32	ATTTCTTTAGGCAGGTCCTTGATGTCACAGCGT	63.16060606	2304	2925	2951	26	CAGCAATACGAAGATGTCCACGAAGGA	59.73703704	14	31	4	35	14
14843	2881	2913	32	TTCTTTAGGCAGGTCCTTGATGTCACAGCGTCC	65.64545455	2304	2925	2951	26	CAGCAATACGAAGATGTCCACGAAGGA	59.73703704	14	31	4	35	12
15370	15751	15783	32	TAATAAGAATCTACAACAGGAACTCCACTACCT	59.43333333	3253	15799	15825	26	AAATCACCGAAATCATACCAGTTACCA	55.18148148	14	26	12	38	16
15885	26903	26935	32	ACCAGACTCATCAAATAAGTAGTATGTAGCCAT	59.43333333	4044	26947	26973	26	CTAAATCAATGCCCAGTGGTGTAAGTA	56.7	14	33	7	40	12
14629	470	502	32	CTTCTGTCTCTGCGGTAAGGCTTGAGTTTCATC	64.4030303	1915	515	541	26	TTTGTCCTTTTTAGGCTCTGTTGGTGG	58.21851852	14	13	30	43	13
15438	18189	18221	32	GTAGAAACTAAGTAATCATAAACACCAAGAGTC	58.19090909	3411	18223	18249	26	GTCTAAAGTAGCGGTTGAGTAAACAAA	55.18148148	14	43	0	43	2
15369	15750	15782	32	ATAATAAGAATCTACAACAGGAACTCCACTACC	59.43333333	3254	15800	15826	26	AATCACCGAAATCATACCAGTTACCAT	55.18148148	14	32	12	44	18
15882	26900	26932	32	CTCACCAGACTCATCAAATAAGTAGTATGTAGC	60.67575758	4045	26948	26974	26	TAAATCAATGCCCAGTGGTGTAAGTAA	55.18148148	14	38	7	45	16
15212	10223	10255	32	CACCCTGTTGTCCATCAAAGTGTCCCTTATTTA	61.91818182	2918	10280	10306	26	AACTCTGAAGTCTTGTAAAAGTGTTCC	55.18148148	14	24	23	47	25
15437	18188	18220	32	TGTAGAAACTAAGTAATCATAAACACCAAGAGT	56.94848485	3409	18221	18247	26	CAGTCTAAAGTAGCGGTTGAGTAAACA	56.7	14	47	0	47	1
14632	473	505	32	CTGTCTCTGCGGTAAGGCTTGAGTTTCATCAGC	65.64545455	1915	515	541	26	TTTGTCCTTTTTAGGCTCTGTTGGTGG	58.21851852	14	18	30	48	10
15881	26899	26931	32	ACTCACCAGACTCATCAAATAAGTAGTATGTAG	59.43333333	4044	26947	26973	26	CTAAATCAATGCCCAGTGGTGTAAGTA	56.7	14	41	7	48	16
15368	15749	15781	32	AATAATAAGAATCTACAACAGGAACTCCACTAC	58.19090909	3251	15797	15823	26	TGAAATCACCGAAATCATACCAGTTAC	55.18148148	14	37	12	49	16
15552	19863	19895	32	GAGGTGATAGAGGTTTGTGGTGGTTGGTAAAGA	63.16060606	3572	19916	19942	26	GAAGTCATTGAGAGCCTTTGCGAGATG	59.73703704	14	39	10	49	21
15551	19862	19894	32	TGAGGTGATAGAGGTTTGTGGTGGTTGGTAAAG	63.16060606	3571	19915	19941	26	TGAAGTCATTGAGAGCCTTTGCGAGAT	58.21851852	14	38	12	50	21
15367	15748	15780	32	GAATAATAAGAATCTACAACAGGAACTCCACTA	58.19090909	3252	15798	15824	26	GAAATCACCGAAATCATACCAGTTACC	56.7	14	39	12	51	18
15553	19864	19896	32	AGGTGATAGAGGTTTGTGGTGGTTGGTAAAGAA	61.91818182	3571	19915	19941	26	TGAAGTCATTGAGAGCCTTTGCGAGAT	58.21851852	14	39	12	51	19
15440	18191	18223	32	AGAAACTAAGTAATCATAAACACCAAGAGTCAG	58.19090909	3412	18225	18251	26	CTAAAGTAGCGGTTGAGTAAACAAAAG	55.18148148	14	44	9	53	2
15550	19861	19893	32	CTGAGGTGATAGAGGTTTGTGGTGGTTGGTAAA	63.16060606	3570	19914	19940	26	CTGAAGTCATTGAGAGCCTTTGCGAGA	59.73703704	14	35	19	54	21
16049	29458	29490	32	AAACGCCTTTTTCAACTTCTACTAAGCCACAAG	60.67575758	4336	29512	29538	26	GTGCCTCTGATAAGACCTCCTCCACGG	64.29259259	14	42	12	54	22
15044	6575	6607	32	TGGTGTAATGTCAAGAATCTCAAGTGTCTGTGG	61.91818182	2664	6622	6648	26	CAGTAGTGTCAGCAATGTCTCTGCCAA	59.73703704	14	37	20	57	15
14632	473	505	32	CTGTCTCTGCGGTAAGGCTTGAGTTTCATCAGC	65.64545455	1914	514	540	26	TTTTGTCCTTTTTAGGCTCTGTTGGTG	56.7	14	18	41	59	9
15365	15746	15778	32	ATGAATAATAAGAATCTACAACAGGAACTCCAC	58.19090909	3250	15787	15813	26	GTGGTTTGTATGAAATCACCGAAATCA	55.18148148	14	51	8	59	9
15549	19860	19892	32	GCTGAGGTGATAGAGGTTTGTGGTGGTTGGTAA	64.4030303	3569	19913	19939	26	ACTGAAGTCATTGAGAGCCTTTGCGAG	59.73703704	14	33	27	60	21
15830	26643	26675	32	GTCTGATTGTCCTCACTGCCGTCTTGTTGACCA	65.64545455	3964	26692	26718	26	CATCATCTAACCAATCTTCTTCTTGCT	55.18148148	14	48	13	61	17
14627	468	500	32	TTCTTCTGTCTCTGCGGTAAGGCTTGAGTTTCA	63.16060606	1918	518	544	26	GTCCTTTTTAGGCTCTGTTGGTGGGAA	59.73703704	14	13	49	62	18
14826	2861	2893	32	CGTGATGTAGCAACAGTGATTTCTTTAGGCAGG	63.16060606	2295	2916	2942	26	GATGGTGTCCAGCAATACGAAGATGTC	59.73703704	14	57	5	62	23
15550	19861	19893	32	CTGAGGTGATAGAGGTTTGTGGTGGTTGGTAAA	63.16060606	3569	19913	19939	26	ACTGAAGTCATTGAGAGCCTTTGCGAG	59.73703704	14	35	27	62	20
14830	2865	2897	32	ATGTAGCAACAGTGATTTCTTTAGGCAGGTCCT	61.91818182	2293	2914	2940	26	TAGATGGTGTCCAGCAATACGAAGATG	58.21851852	14	56	7	63	17
14826	2861	2893	32	CGTGATGTAGCAACAGTGATTTCTTTAGGCAGG	63.16060606	2294	2915	2941	26	AGATGGTGTCCAGCAATACGAAGATGT	58.21851852	14	57	7	64	22
14836	2871	2903	32	CAACAGTGATTTCTTTAGGCAGGTCCTTGATGT	61.91818182	2293	2914	2940	26	TAGATGGTGTCCAGCAATACGAAGATG	58.21851852	14	57	7	64	11
15831	26644	26676	32	TCTGATTGTCCTCACTGCCGTCTTGTTGACCAA	64.4030303	3965	26693	26719	26	ATCATCTAACCAATCTTCTTCTTGCTC	55.18148148	14	47	17	64	17
14630	471	503	32	TTCTGTCTCTGCGGTAAGGCTTGAGTTTCATCA	63.16060606	1918	518	544	26	GTCCTTTTTAGGCTCTGTTGGTGGGAA	59.73703704	14	16	49	65	15
15365	15746	15778	32	ATGAATAATAAGAATCTACAACAGGAACTCCAC	58.19090909	3255	15801	15827	26	ATCACCGAAATCATACCAGTTACCATT	55.18148148	14	51	14	65	23
15554	19865	19897	32	GGTGATAGAGGTTTGTGGTGGTTGGTAAAGAAC	63.16060606	3568	19912	19938	26	TACTGAAGTCATTGAGAGCCTTTGCGA	58.21851852	14	39	26	65	15
14631	472	504	32	TCTGTCTCTGCGGTAAGGCTTGAGTTTCATCAG	64.4030303	1913	513	539	26	TTTTTGTCCTTTTTAGGCTCTGTTGGT	55.18148148	14	17	49	66	9
14828	2863	2895	32	TGATGTAGCAACAGTGATTTCTTTAGGCAGGTC	61.91818182	2294	2915	2941	26	AGATGGTGTCCAGCAATACGAAGATGT	58.21851852	14	59	7	66	20
15995	28453	28485	32	TGGTTTTCAAGCCAGATTCATTATGGTATTCGG	60.67575758	4261	28486	28512	26	CAAGACTATGCTCAGGTCCTACTTCTG	59.73703704	14	49	17	66	1
14835	2870	2902	32	GCAACAGTGATTTCTTTAGGCAGGTCCTTGATG	63.16060606	2293	2914	2940	26	TAGATGGTGTCCAGCAATACGAAGATG	58.21851852	14	60	7	67	12
14835	2870	2902	32	GCAACAGTGATTTCTTTAGGCAGGTCCTTGATG	63.16060606	2294	2915	2941	26	AGATGGTGTCCAGCAATACGAAGATGT	58.21851852	14	60	7	67	13
15433	18177	18209	32	CTAAACTCCTGTGTAGAAACTAAGTAATCATAA	56.94848485	3415	18229	18255	26	AGTAGCGGTTGAGTAAACAAAAGAGGC	58.21851852	14	50	18	68	20
15829	26642	26674	32	TGTCTGATTGTCCTCACTGCCGTCTTGTTGACC	65.64545455	3963	26691	26717	26	TCATCATCTAACCAATCTTCTTCTTGC	55.18148148	14	56	13	69	17
15994	28452	28484	32	ATGGTTTTCAAGCCAGATTCATTATGGTATTCG	59.43333333	4261	28486	28512	26	CAAGACTATGCTCAGGTCCTACTTCTG	59.73703704	14	52	17	69	2
14831	2866	2898	32	TGTAGCAACAGTGATTTCTTTAGGCAGGTCCTT	61.91818182	2293	2914	2940	26	TAGATGGTGTCCAGCAATACGAAGATG	58.21851852	14	63	7	70	16
15555	19866	19898	32	GTGATAGAGGTTTGTGGTGGTTGGTAAAGAACA	61.91818182	3569	19913	19939	26	ACTGAAGTCATTGAGAGCCTTTGCGAG	59.73703704	14	43	27	70	15
14833	2868	2900	32	TAGCAACAGTGATTTCTTTAGGCAGGTCCTTGA	61.91818182	2293	2914	2940	26	TAGATGGTGTCCAGCAATACGAAGATG	58.21851852	14	67	7	74	14
14833	2868	2900	32	TAGCAACAGTGATTTCTTTAGGCAGGTCCTTGA	61.91818182	2294	2915	2941	26	AGATGGTGTCCAGCAATACGAAGATGT	58.21851852	14	67	7	74	15
15364	15745	15777	32	AATGAATAATAAGAATCTACAACAGGAACTCCA	56.94848485	3249	15786	15812	26	CGTGGTTTGTATGAAATCACCGAAATC	56.7	14	71	5	76	9
15364	15745	15777	32	AATGAATAATAAGAATCTACAACAGGAACTCCA	56.94848485	3250	15787	15813	26	GTGGTTTGTATGAAATCACCGAAATCA	55.18148148	14	71	8	79	10
15362	15743	15775	32	ACAATGAATAATAAGAATCTACAACAGGAACTC	56.94848485	3249	15786	15812	26	CGTGGTTTGTATGAAATCACCGAAATC	56.7	14	75	5	80	11
15363	15744	15776	32	CAATGAATAATAAGAATCTACAACAGGAACTCC	58.19090909	3249	15786	15812	26	CGTGGTTTGTATGAAATCACCGAAATC	56.7	14	76	5	81	10
14629	470	502	32	CTTCTGTCTCTGCGGTAAGGCTTGAGTTTCATC	64.4030303	1912	512	538	26	CTTTTTGTCCTTTTTAGGCTCTGTTGG	56.7	14	13	69	82	10
15362	15743	15775	32	ACAATGAATAATAAGAATCTACAACAGGAACTC	56.94848485	3250	15787	15813	26	GTGGTTTGTATGAAATCACCGAAATCA	55.18148148	14	75	8	83	12
15729	23995	24027	32	AAGTAACTGGTTTTATGGTTGTTGTGTAACTGT	58.19090909	3826	24051	24077	26	ATAGGACCTTTGTATTCTGAGGACTTT	55.18148148	14	63	20	83	24
15363	15744	15776	32	CAATGAATAATAAGAATCTACAACAGGAACTCC	58.19090909	3250	15787	15813	26	GTGGTTTGTATGAAATCACCGAAATCA	55.18148148	14	76	8	84	11
14630	471	503	32	TTCTGTCTCTGCGGTAAGGCTTGAGTTTCATCA	63.16060606	1912	512	538	26	CTTTTTGTCCTTTTTAGGCTCTGTTGG	56.7	14	16	69	85	9
15361	15742	15774	32	AACAATGAATAATAAGAATCTACAACAGGAACT	55.70606061	3249	15786	15812	26	CGTGGTTTGTATGAAATCACCGAAATC	56.7	14	80	5	85	12
15728	23994	24026	32	TAAGTAACTGGTTTTATGGTTGTTGTGTAACTG	58.19090909	3826	24051	24077	26	ATAGGACCTTTGTATTCTGAGGACTTT	55.18148148	14	65	20	85	25
15729	23995	24027	32	AAGTAACTGGTTTTATGGTTGTTGTGTAACTGT	58.19090909	3827	24052	24078	26	TAGGACCTTTGTATTCTGAGGACTTTG	56.7	14	63	22	85	25
15825	26638	26670	32	TAGTTGTCTGATTGTCCTCACTGCCGTCTTGTT	63.16060606	3966	26694	26720	26	TCATCTAACCAATCTTCTTCTTGCTCT	55.18148148	14	63	23	86	24
15678	22083	22115	32	GAGAGAGAATGTCTTTCATAAGTCTTTTGACCA	59.43333333	3728	22139	22165	26	GGAACCATTCTTCACTGTAACACTATC	56.7	14	52	37	89	24
15831	26644	26676	32	TCTGATTGTCCTCACTGCCGTCTTGTTGACCAA	64.4030303	3968	26696	26722	26	ATCTAACCAATCTTCTTCTTGCTCTTC	55.18148148	14	47	45	92	20
15679	22084	22116	32	AGAGAGAATGTCTTTCATAAGTCTTTTGACCAG	59.43333333	3729	22140	22166	26	GAACCATTCTTCACTGTAACACTATCA	55.18148148	14	56	38	94	24
15829	26642	26674	32	TGTCTGATTGTCCTCACTGCCGTCTTGTTGACC	65.64545455	3967	26695	26721	26	CATCTAACCAATCTTCTTCTTGCTCTT	55.18148148	14	56	39	95	21
15833	26677	26709	32	CAGTTTGTTGACTATCATCATCTAACCAATCTT	58.19090909	3983	26728	26754	26	GTTGAAGAGCAGCAGAAGTGGCACCAA	61.25555556	14	34	61	95	19
15677	22082	22114	32	AGAGAGAGAATGTCTTTCATAAGTCTTTTGACC	59.43333333	3727	22138	22164	26	TGGAACCATTCTTCACTGTAACACTAT	55.18148148	14	60	37	97	24
15826	26639	26671	32	AGTTGTCTGATTGTCCTCACTGCCGTCTTGTTG	64.4030303	3967	26695	26721	26	CATCTAACCAATCTTCTTCTTGCTCTT	55.18148148	14	63	39	102	24
15829	26642	26674	32	TGTCTGATTGTCCTCACTGCCGTCTTGTTGACC	65.64545455	3969	26697	26723	26	TCTAACCAATCTTCTTCTTGCTCTTCT	55.18148148	14	56	68	124	23
15828	26641	26673	32	TTGTCTGATTGTCCTCACTGCCGTCTTGTTGAC	64.4030303	3969	26697	26723	26	TCTAACCAATCTTCTTCTTGCTCTTCT	55.18148148	14	60	68	128	24
15827	26640	26672	32	GTTGTCTGATTGTCCTCACTGCCGTCTTGTTGA	64.4030303	3969	26697	26723	26	TCTAACCAATCTTCTTCTTGCTCTTCT	55.18148148	14	62	68	130	25
15741	24007	24039	32	TTATGGTTGTTGTGTAACTGTTTTCTTTGTAGA	56.94848485	3828	24053	24079	26	AGGACCTTTGTATTCTGAGGACTTTGT	56.7	14	110	25	135	14
14628	469	501	32	TCTTCTGTCTCTGCGGTAAGGCTTGAGTTTCAT	63.16060606	1919	519	545	26	TCCTTTTTAGGCTCTGTTGGTGGGAAT	58.21851852	14	13	141	154	18
14631	472	504	32	TCTGTCTCTGCGGTAAGGCTTGAGTTTCATCAG	64.4030303	1919	519	545	26	TCCTTTTTAGGCTCTGTTGGTGGGAAT	58.21851852	14	17	141	158	15
14932	4174	4206	32	TAGACTAAAGCATAAAGATAGAGAAAAGGGGCT	59.43333333	2410	4214	4240	26	CAGCAGCAACGAGCAAAAGGTGTGAGT	61.25555556	14	170	13	183	8
14629	470	502	32	CTTCTGTCTCTGCGGTAAGGCTTGAGTTTCATC	64.4030303	1910	509	535	26	CTTCTTTTTGTCCTTTTTAGGCTCTGT	55.18148148	14	13	171	184	7
14932	4174	4206	32	TAGACTAAAGCATAAAGATAGAGAAAAGGGGCT	59.43333333	2413	4217	4243	26	CAGCAACGAGCAAAAGGTGTGAGTAAA	58.21851852	14	170	15	185	11
14932	4174	4206	32	TAGACTAAAGCATAAAGATAGAGAAAAGGGGCT	59.43333333	2416	4220	4246	26	CAACGAGCAAAAGGTGTGAGTAAACTG	58.21851852	14	170	19	189	14
14629	470	502	32	CTTCTGTCTCTGCGGTAAGGCTTGAGTTTCATC	64.4030303	1920	520	546	26	CCTTTTTAGGCTCTGTTGGTGGGAATG	59.73703704	14	13	177	190	18
14623	464	496	32	CTGTTTCTTCTGTCTCTGCGGTAAGGCTTGAGT	64.4030303	1902	497	523	26	TTCATCAGCCTTCTTCTTTTTGTCCTT	55.18148148	14	88	105	193	1
14630	471	503	32	TTCTGTCTCTGCGGTAAGGCTTGAGTTTCATCA	63.16060606	1920	520	546	26	CCTTTTTAGGCTCTGTTGGTGGGAATG	59.73703704	14	16	177	193	17
14631	472	504	32	TCTGTCTCTGCGGTAAGGCTTGAGTTTCATCAG	64.4030303	1920	520	546	26	CCTTTTTAGGCTCTGTTGGTGGGAATG	59.73703704	14	17	177	194	16
14632	473	505	32	CTGTCTCTGCGGTAAGGCTTGAGTTTCATCAGC	65.64545455	1920	520	546	26	CCTTTTTAGGCTCTGTTGGTGGGAATG	59.73703704	14	18	177	195	15
14624	465	497	32	TGTTTCTTCTGTCTCTGCGGTAAGGCTTGAGTT	63.16060606	1903	498	524	26	TCATCAGCCTTCTTCTTTTTGTCCTTT	55.18148148	14	79	139	218	1
15831	26644	26676	32	TCTGATTGTCCTCACTGCCGTCTTGTTGACCAA	64.4030303	3972	26700	26726	26	AACCAATCTTCTTCTTGCTCTTCTTCA	55.18148148	14	47	179	226	24
15830	26643	26675	32	GTCTGATTGTCCTCACTGCCGTCTTGTTGACCA	65.64545455	3972	26700	26726	26	AACCAATCTTCTTCTTGCTCTTCTTCA	55.18148148	14	48	179	227	25
15831	26644	26676	32	TCTGATTGTCCTCACTGCCGTCTTGTTGACCAA	64.4030303	3973	26701	26727	26	ACCAATCTTCTTCTTGCTCTTCTTCAG	56.7	14	47	185	232	25
14619	460	492	32	TTTGCTGTTTCTTCTGTCTCTGCGGTAAGGCTT	63.16060606	1902	497	523	26	TTCATCAGCCTTCTTCTTTTTGTCCTT	55.18148148	14	155	105	260	5
14632	473	505	32	CTGTCTCTGCGGTAAGGCTTGAGTTTCATCAGC	65.64545455	1908	506	532	26	CTTCTTCTTTTTGTCCTTTTTAGGCTC	55.18148148	14	18	242	260	1
14625	466	498	32	GTTTCTTCTGTCTCTGCGGTAAGGCTTGAGTTT	63.16060606	1904	499	525	26	CATCAGCCTTCTTCTTTTTGTCCTTTT	55.18148148	14	64	197	261	1
14629	470	502	32	CTTCTGTCTCTGCGGTAAGGCTTGAGTTTCATC	64.4030303	1907	505	531	26	CCTTCTTCTTTTTGTCCTTTTTAGGCT	55.18148148	14	13	254	267	3
14618	459	491	32	GTTTGCTGTTTCTTCTGTCTCTGCGGTAAGGCT	64.4030303	1901	496	522	26	TTTCATCAGCCTTCTTCTTTTTGTCCT	55.18148148	14	175	94	269	5
14620	461	493	32	TTGCTGTTTCTTCTGTCTCTGCGGTAAGGCTTG	64.4030303	1903	498	524	26	TCATCAGCCTTCTTCTTTTTGTCCTTT	55.18148148	14	132	139	271	5
14631	472	504	32	TCTGTCTCTGCGGTAAGGCTTGAGTTTCATCAG	64.4030303	1907	505	531	26	CCTTCTTCTTTTTGTCCTTTTTAGGCT	55.18148148	14	17	254	271	1
14628	469	501	32	TCTTCTGTCTCTGCGGTAAGGCTTGAGTTTCAT	63.16060606	1906	503	529	26	AGCCTTCTTCTTTTTGTCCTTTTTAGG	55.18148148	14	13	261	274	2
14629	470	502	32	CTTCTGTCTCTGCGGTAAGGCTTGAGTTTCATC	64.4030303	1906	503	529	26	AGCCTTCTTCTTTTTGTCCTTTTTAGG	55.18148148	14	13	261	274	1
14623	464	496	32	CTGTTTCTTCTGTCTCTGCGGTAAGGCTTGAGT	64.4030303	1904	499	525	26	CATCAGCCTTCTTCTTTTTGTCCTTTT	55.18148148	14	88	197	285	3
14627	468	500	32	TTCTTCTGTCTCTGCGGTAAGGCTTGAGTTTCA	63.16060606	1905	502	528	26	CAGCCTTCTTCTTTTTGTCCTTTTTAG	55.18148148	14	13	272	285	2
14628	469	501	32	TCTTCTGTCTCTGCGGTAAGGCTTGAGTTTCAT	63.16060606	1905	502	528	26	CAGCCTTCTTCTTTTTGTCCTTTTTAG	55.18148148	14	13	272	285	1
14624	465	497	32	TGTTTCTTCTGTCTCTGCGGTAAGGCTTGAGTT	63.16060606	1906	503	529	26	AGCCTTCTTCTTTTTGTCCTTTTTAGG	55.18148148	14	79	261	340	6
14623	464	496	32	CTGTTTCTTCTGTCTCTGCGGTAAGGCTTGAGT	64.4030303	1906	503	529	26	AGCCTTCTTCTTTTTGTCCTTTTTAGG	55.18148148	14	88	261	349	7
14623	464	496	32	CTGTTTCTTCTGTCTCTGCGGTAAGGCTTGAGT	64.4030303	1905	502	528	26	CAGCCTTCTTCTTTTTGTCCTTTTTAG	55.18148148	14	88	272	360	6
14622	463	495	32	GCTGTTTCTTCTGTCTCTGCGGTAAGGCTTGAG	65.64545455	1907	505	531	26	CCTTCTTCTTTTTGTCCTTTTTAGGCT	55.18148148	14	110	254	364	10
14622	463	495	32	GCTGTTTCTTCTGTCTCTGCGGTAAGGCTTGAG	65.64545455	1906	503	529	26	AGCCTTCTTCTTTTTGTCCTTTTTAGG	55.18148148	14	110	261	371	8
14620	461	493	32	TTGCTGTTTCTTCTGTCTCTGCGGTAAGGCTTG	64.4030303	1906	503	529	26	AGCCTTCTTCTTTTTGTCCTTTTTAGG	55.18148148	14	132	261	393	10
14620	461	493	32	TTGCTGTTTCTTCTGTCTCTGCGGTAAGGCTTG	64.4030303	1905	502	528	26	CAGCCTTCTTCTTTTTGTCCTTTTTAG	55.18148148	14	132	272	404	9
14619	460	492	32	TTTGCTGTTTCTTCTGTCTCTGCGGTAAGGCTT	63.16060606	1906	503	529	26	AGCCTTCTTCTTTTTGTCCTTTTTAGG	55.18148148	14	155	261	416	11
14619	460	492	32	TTTGCTGTTTCTTCTGTCTCTGCGGTAAGGCTT	63.16060606	1905	502	528	26	CAGCCTTCTTCTTTTTGTCCTTTTTAG	55.18148148	14	155	272	427	10
14618	459	491	32	GTTTGCTGTTTCTTCTGTCTCTGCGGTAAGGCT	64.4030303	1906	503	529	26	AGCCTTCTTCTTTTTGTCCTTTTTAGG	55.18148148	14	175	261	436	12
14632	473	505	32	CTGTCTCTGCGGTAAGGCTTGAGTTTCATCAGC	65.64545455	1921	521	547	26	CTTTTTAGGCTCTGTTGGTGGGAATGT	58.21851852	14	18	5512	5530	16
14630	471	503	32	TTCTGTCTCTGCGGTAAGGCTTGAGTTTCATCA	63.16060606	1922	522	548	26	TTTTTAGGCTCTGTTGGTGGGAATGTT	56.7	14	16	5533	5549	19
14633	489	521	32	GCTTGAGTTTCATCAGCCTTCTTCTTTTTGTCC	61.91818182	1926	526	552	26	TAGGCTCTGTTGGTGGGAATGTTTTGT	58.21851852	14	100	5544	5644	5
14634	490	522	32	CTTGAGTTTCATCAGCCTTCTTCTTTTTGTCCT	60.67575758	1927	527	553	26	AGGCTCTGTTGGTGGGAATGTTTTGTA	58.21851852	14	115	5545	5660	5
14810	2843	2875	32	TTGTAATAAGAAAGCGTTCGTGATGTAGCAACA	59.43333333	4779	2888	2915	27	GGCAGGTCCTTGATGTCACAGCGTCCTA	64.31428571	14	2	13	15	13
14811	2844	2876	32	TGTAATAAGAAAGCGTTCGTGATGTAGCAACAG	60.67575758	4776	2885	2912	27	TTAGGCAGGTCCTTGATGTCACAGCGTC	62.85	14	2	14	16	9
14811	2844	2876	32	TGTAATAAGAAAGCGTTCGTGATGTAGCAACAG	60.67575758	4777	2886	2913	27	TAGGCAGGTCCTTGATGTCACAGCGTCC	64.31428571	14	2	14	16	10
14812	2845	2877	32	GTAATAAGAAAGCGTTCGTGATGTAGCAACAGT	60.67575758	4776	2885	2912	27	TTAGGCAGGTCCTTGATGTCACAGCGTC	62.85	14	2	14	16	8
14812	2845	2877	32	GTAATAAGAAAGCGTTCGTGATGTAGCAACAGT	60.67575758	4777	2886	2913	27	TAGGCAGGTCCTTGATGTCACAGCGTCC	64.31428571	14	2	14	16	9
14809	2842	2874	32	TTTGTAATAAGAAAGCGTTCGTGATGTAGCAAC	59.43333333	4778	2887	2914	27	AGGCAGGTCCTTGATGTCACAGCGTCCT	64.31428571	14	7	13	20	13
14809	2842	2874	32	TTTGTAATAAGAAAGCGTTCGTGATGTAGCAAC	59.43333333	4776	2885	2912	27	TTAGGCAGGTCCTTGATGTCACAGCGTC	62.85	14	7	14	21	11
14809	2842	2874	32	TTTGTAATAAGAAAGCGTTCGTGATGTAGCAAC	59.43333333	4777	2886	2913	27	TAGGCAGGTCCTTGATGTCACAGCGTCC	64.31428571	14	7	14	21	12
14812	2845	2877	32	GTAATAAGAAAGCGTTCGTGATGTAGCAACAGT	60.67575758	4774	2883	2910	27	CTTTAGGCAGGTCCTTGATGTCACAGCG	62.85	14	2	23	25	6
14808	2841	2873	32	ATTTGTAATAAGAAAGCGTTCGTGATGTAGCAA	58.19090909	4776	2885	2912	27	TTAGGCAGGTCCTTGATGTCACAGCGTC	62.85	14	15	14	29	12
14811	2844	2876	32	TGTAATAAGAAAGCGTTCGTGATGTAGCAACAG	60.67575758	4773	2882	2909	27	TCTTTAGGCAGGTCCTTGATGTCACAGC	61.38571429	14	2	29	31	6
14841	2879	2911	32	ATTTCTTTAGGCAGGTCCTTGATGTCACAGCGT	63.16060606	4785	2919	2946	27	GGTGTCCAGCAATACGAAGATGTCCACG	62.85	14	31	1	32	8
14843	2881	2913	32	TTCTTTAGGCAGGTCCTTGATGTCACAGCGTCC	65.64545455	4785	2919	2946	27	GGTGTCCAGCAATACGAAGATGTCCACG	62.85	14	31	1	32	6
14841	2879	2911	32	ATTTCTTTAGGCAGGTCCTTGATGTCACAGCGT	63.16060606	4789	2923	2950	27	TCCAGCAATACGAAGATGTCCACGAAGG	61.38571429	14	31	2	33	12
14844	2882	2914	32	TCTTTAGGCAGGTCCTTGATGTCACAGCGTCCT	65.64545455	4784	2918	2945	27	TGGTGTCCAGCAATACGAAGATGTCCAC	61.38571429	14	30	3	33	4
14842	2880	2912	32	TTTCTTTAGGCAGGTCCTTGATGTCACAGCGTC	64.4030303	4784	2918	2945	27	TGGTGTCCAGCAATACGAAGATGTCCAC	61.38571429	14	31	3	34	6
14841	2879	2911	32	ATTTCTTTAGGCAGGTCCTTGATGTCACAGCGT	63.16060606	4791	2925	2952	27	CAGCAATACGAAGATGTCCACGAAGGAT	59.92142857	14	31	4	35	14
14842	2880	2912	32	TTTCTTTAGGCAGGTCCTTGATGTCACAGCGTC	64.4030303	4790	2924	2951	27	CCAGCAATACGAAGATGTCCACGAAGGA	61.38571429	14	31	4	35	12
14843	2881	2913	32	TTCTTTAGGCAGGTCCTTGATGTCACAGCGTCC	65.64545455	4791	2925	2952	27	CAGCAATACGAAGATGTCCACGAAGGAT	59.92142857	14	31	4	35	12
15885	26903	26935	32	ACCAGACTCATCAAATAAGTAGTATGTAGCCAT	59.43333333	6460	26947	26974	27	CTAAATCAATGCCCAGTGGTGTAAGTAA	56.99285714	14	33	7	40	12
15882	26900	26932	32	CTCACCAGACTCATCAAATAAGTAGTATGTAGC	60.67575758	6461	26948	26975	27	TAAATCAATGCCCAGTGGTGTAAGTAAT	55.52857143	14	38	7	45	16
15369	15750	15782	32	ATAATAAGAATCTACAACAGGAACTCCACTACC	59.43333333	5683	15799	15826	27	AAATCACCGAAATCATACCAGTTACCAT	55.52857143	14	32	15	47	17
15437	18188	18220	32	TGTAGAAACTAAGTAATCATAAACACCAAGAGT	56.94848485	5832	18221	18248	27	CAGTCTAAAGTAGCGGTTGAGTAAACAA	56.99285714	14	47	0	47	1
15881	26899	26931	32	ACTCACCAGACTCATCAAATAAGTAGTATGTAG	59.43333333	6460	26947	26974	27	CTAAATCAATGCCCAGTGGTGTAAGTAA	56.99285714	14	41	7	48	16
15368	15749	15781	32	AATAATAAGAATCTACAACAGGAACTCCACTAC	58.19090909	5681	15797	15824	27	TGAAATCACCGAAATCATACCAGTTACC	56.99285714	14	37	12	49	16
15438	18189	18221	32	GTAGAAACTAAGTAATCATAAACACCAAGAGTC	58.19090909	5834	18223	18250	27	GTCTAAAGTAGCGGTTGAGTAAACAAAA	55.52857143	14	43	6	49	2
14629	470	502	32	CTTCTGTCTCTGCGGTAAGGCTTGAGTTTCATC	64.4030303	4430	515	542	27	TTTGTCCTTTTTAGGCTCTGTTGGTGGG	59.92142857	14	13	37	50	13
15551	19862	19894	32	TGAGGTGATAGAGGTTTGTGGTGGTTGGTAAAG	63.16060606	5994	19915	19942	27	TGAAGTCATTGAGAGCCTTTGCGAGATG	59.92142857	14	38	12	50	21
15553	19864	19896	32	AGGTGATAGAGGTTTGTGGTGGTTGGTAAAGAA	61.91818182	5994	19915	19942	27	TGAAGTCATTGAGAGCCTTTGCGAGATG	59.92142857	14	39	12	51	19
15211	10222	10254	32	TCACCCTGTTGTCCATCAAAGTGTCCCTTATTT	61.91818182	5383	10279	10306	27	AAACTCTGAAGTCTTGTAAAAGTGTTCC	55.52857143	14	27	25	52	25
15367	15748	15780	32	GAATAATAAGAATCTACAACAGGAACTCCACTA	58.19090909	5682	15798	15825	27	GAAATCACCGAAATCATACCAGTTACCA	56.99285714	14	39	13	52	18
15368	15749	15781	32	AATAATAAGAATCTACAACAGGAACTCCACTAC	58.19090909	5683	15799	15826	27	AAATCACCGAAATCATACCAGTTACCAT	55.52857143	14	37	15	52	18
16049	29458	29490	32	AAACGCCTTTTTCAACTTCTACTAAGCCACAAG	60.67575758	6734	29512	29539	27	GTGCCTCTGATAAGACCTCCTCCACGGA	64.31428571	14	42	12	54	22
14632	473	505	32	CTGTCTCTGCGGTAAGGCTTGAGTTTCATCAGC	65.64545455	4430	515	542	27	TTTGTCCTTTTTAGGCTCTGTTGGTGGG	59.92142857	14	18	37	55	10
15439	18190	18222	32	TAGAAACTAAGTAATCATAAACACCAAGAGTCA	56.94848485	5835	18224	18251	27	TCTAAAGTAGCGGTTGAGTAAACAAAAG	55.52857143	14	46	9	55	2
15044	6575	6607	32	TGGTGTAATGTCAAGAATCTCAAGTGTCTGTGG	61.91818182	5129	6619	6646	27	CATCAGTAGTGTCAGCAATGTCTCTGCC	61.38571429	14	37	19	56	12
15550	19861	19893	32	CTGAGGTGATAGAGGTTTGTGGTGGTTGGTAAA	63.16060606	5993	19914	19941	27	CTGAAGTCATTGAGAGCCTTTGCGAGAT	59.92142857	14	35	21	56	21
15440	18191	18223	32	AGAAACTAAGTAATCATAAACACCAAGAGTCAG	58.19090909	5836	18225	18252	27	CTAAAGTAGCGGTTGAGTAAACAAAAGA	55.52857143	14	44	13	57	2
14632	473	505	32	CTGTCTCTGCGGTAAGGCTTGAGTTTCATCAGC	65.64545455	4429	514	541	27	TTTTGTCCTTTTTAGGCTCTGTTGGTGG	58.45714286	14	18	42	60	9
15549	19860	19892	32	GCTGAGGTGATAGAGGTTTGTGGTGGTTGGTAA	64.4030303	5992	19913	19940	27	ACTGAAGTCATTGAGAGCCTTTGCGAGA	59.92142857	14	33	27	60	21
14826	2861	2893	32	CGTGATGTAGCAACAGTGATTTCTTTAGGCAGG	63.16060606	4782	2916	2943	27	GATGGTGTCCAGCAATACGAAGATGTCC	61.38571429	14	57	5	62	23
15550	19861	19893	32	CTGAGGTGATAGAGGTTTGTGGTGGTTGGTAAA	63.16060606	5992	19913	19940	27	ACTGAAGTCATTGAGAGCCTTTGCGAGA	59.92142857	14	35	27	62	20
15881	26899	26931	32	ACTCACCAGACTCATCAAATAAGTAGTATGTAG	59.43333333	6453	26936	26963	27	ACTCCACTCATCTAAATCAATGCCCAGT	58.45714286	14	41	21	62	5
14827	2862	2894	32	GTGATGTAGCAACAGTGATTTCTTTAGGCAGGT	61.91818182	4780	2914	2941	27	TAGATGGTGTCCAGCAATACGAAGATGT	58.45714286	14	58	7	65	20
15830	26643	26675	32	GTCTGATTGTCCTCACTGCCGTCTTGTTGACCA	65.64545455	6380	26692	26719	27	CATCATCTAACCAATCTTCTTCTTGCTC	56.99285714	14	48	17	65	17
15554	19865	19897	32	GGTGATAGAGGTTTGTGGTGGTTGGTAAAGAAC	63.16060606	5991	19912	19939	27	TACTGAAGTCATTGAGAGCCTTTGCGAG	59.92142857	14	39	27	66	15
14631	472	504	32	TCTGTCTCTGCGGTAAGGCTTGAGTTTCATCAG	64.4030303	4428	513	540	27	TTTTTGTCCTTTTTAGGCTCTGTTGGTG	56.99285714	14	17	50	67	9
14832	2867	2899	32	GTAGCAACAGTGATTTCTTTAGGCAGGTCCTTG	63.16060606	4780	2914	2941	27	TAGATGGTGTCCAGCAATACGAAGATGT	58.45714286	14	62	7	69	15
15435	18179	18211	32	AAACTCCTGTGTAGAAACTAAGTAATCATAAAC	56.94848485	5837	18226	18253	27	TAAAGTAGCGGTTGAGTAAACAAAAGAG	55.52857143	14	53	16	69	15
15994	28452	28484	32	ATGGTTTTCAAGCCAGATTCATTATGGTATTCG	59.43333333	6666	28485	28512	27	GCAAGACTATGCTCAGGTCCTACTTCTG	61.38571429	14	52	17	69	1
15555	19866	19898	32	GTGATAGAGGTTTGTGGTGGTTGGTAAAGAACA	61.91818182	5992	19913	19940	27	ACTGAAGTCATTGAGAGCCTTTGCGAGA	59.92142857	14	43	27	70	15
15829	26642	26674	32	TGTCTGATTGTCCTCACTGCCGTCTTGTTGACC	65.64545455	6379	26691	26718	27	TCATCATCTAACCAATCTTCTTCTTGCT	55.52857143	14	56	14	70	17
15831	26644	26676	32	TCTGATTGTCCTCACTGCCGTCTTGTTGACCAA	64.4030303	6381	26693	26720	27	ATCATCTAACCAATCTTCTTCTTGCTCT	55.52857143	14	47	23	70	17
14834	2869	2901	32	AGCAACAGTGATTTCTTTAGGCAGGTCCTTGAT	61.91818182	4780	2914	2941	27	TAGATGGTGTCCAGCAATACGAAGATGT	58.45714286	14	65	7	72	13
15364	15745	15777	32	AATGAATAATAAGAATCTACAACAGGAACTCCA	56.94848485	5680	15786	15813	27	CGTGGTTTGTATGAAATCACCGAAATCA	56.99285714	14	71	8	79	9
15362	15743	15775	32	ACAATGAATAATAAGAATCTACAACAGGAACTC	56.94848485	5680	15786	15813	27	CGTGGTTTGTATGAAATCACCGAAATCA	56.99285714	14	75	8	83	11
15363	15744	15776	32	CAATGAATAATAAGAATCTACAACAGGAACTCC	58.19090909	5680	15786	15813	27	CGTGGTTTGTATGAAATCACCGAAATCA	56.99285714	14	76	8	84	10
14629	470	502	32	CTTCTGTCTCTGCGGTAAGGCTTGAGTTTCATC	64.4030303	4427	512	539	27	CTTTTTGTCCTTTTTAGGCTCTGTTGGT	56.99285714	14	13	72	85	10
15729	23995	24027	32	AAGTAACTGGTTTTATGGTTGTTGTGTAACTGT	58.19090909	6249	24051	24078	27	ATAGGACCTTTGTATTCTGAGGACTTTG	56.99285714	14	63	23	86	24
14630	471	503	32	TTCTGTCTCTGCGGTAAGGCTTGAGTTTCATCA	63.16060606	4427	512	539	27	CTTTTTGTCCTTTTTAGGCTCTGTTGGT	56.99285714	14	16	72	88	9
15361	15742	15774	32	AACAATGAATAATAAGAATCTACAACAGGAACT	55.70606061	5680	15786	15813	27	CGTGGTTTGTATGAAATCACCGAAATCA	56.99285714	14	80	8	88	12
15728	23994	24026	32	TAAGTAACTGGTTTTATGGTTGTTGTGTAACTG	58.19090909	6249	24051	24078	27	ATAGGACCTTTGTATTCTGAGGACTTTG	56.99285714	14	65	23	88	25
15729	23995	24027	32	AAGTAACTGGTTTTATGGTTGTTGTGTAACTGT	58.19090909	6250	24052	24079	27	TAGGACCTTTGTATTCTGAGGACTTTGT	56.99285714	14	63	26	89	25
15678	22083	22115	32	GAGAGAGAATGTCTTTCATAAGTCTTTTGACCA	59.43333333	6145	22139	22166	27	GGAACCATTCTTCACTGTAACACTATCA	56.99285714	14	52	38	90	24
15680	22085	22117	32	GAGAGAATGTCTTTCATAAGTCTTTTGACCAGC	60.67575758	6147	22141	22168	27	AACCATTCTTCACTGTAACACTATCAAC	55.52857143	14	55	38	93	24
15677	22082	22114	32	AGAGAGAGAATGTCTTTCATAAGTCTTTTGACC	59.43333333	6144	22138	22165	27	TGGAACCATTCTTCACTGTAACACTATC	56.99285714	14	60	37	97	24
15829	26642	26674	32	TGTCTGATTGTCCTCACTGCCGTCTTGTTGACC	65.64545455	6383	26695	26722	27	CATCTAACCAATCTTCTTCTTGCTCTTC	56.99285714	14	56	46	102	21
15825	26638	26670	32	TAGTTGTCTGATTGTCCTCACTGCCGTCTTGTT	63.16060606	6382	26694	26721	27	TCATCTAACCAATCTTCTTCTTGCTCTT	55.52857143	14	63	41	104	24
15826	26639	26671	32	AGTTGTCTGATTGTCCTCACTGCCGTCTTGTTG	64.4030303	6383	26695	26722	27	CATCTAACCAATCTTCTTCTTGCTCTTC	56.99285714	14	63	46	109	24
15831	26644	26676	32	TCTGATTGTCCTCACTGCCGTCTTGTTGACCAA	64.4030303	6384	26696	26723	27	ATCTAACCAATCTTCTTCTTGCTCTTCT	55.52857143	14	47	69	116	20
15741	24007	24039	32	TTATGGTTGTTGTGTAACTGTTTTCTTTGTAGA	56.94848485	6251	24053	24080	27	AGGACCTTTGTATTCTGAGGACTTTGTA	56.99285714	14	110	28	138	14
15829	26642	26674	32	TGTCTGATTGTCCTCACTGCCGTCTTGTTGACC	65.64545455	6385	26697	26724	27	TCTAACCAATCTTCTTCTTGCTCTTCTT	55.52857143	14	56	98	154	23
14627	468	500	32	TTCTTCTGTCTCTGCGGTAAGGCTTGAGTTTCA	63.16060606	4433	518	545	27	GTCCTTTTTAGGCTCTGTTGGTGGGAAT	59.92142857	14	13	143	156	18
15828	26641	26673	32	TTGTCTGATTGTCCTCACTGCCGTCTTGTTGAC	64.4030303	6385	26697	26724	27	TCTAACCAATCTTCTTCTTGCTCTTCTT	55.52857143	14	60	98	158	24
14630	471	503	32	TTCTGTCTCTGCGGTAAGGCTTGAGTTTCATCA	63.16060606	4433	518	545	27	GTCCTTTTTAGGCTCTGTTGGTGGGAAT	59.92142857	14	16	143	159	15
15827	26640	26672	32	GTTGTCTGATTGTCCTCACTGCCGTCTTGTTGA	64.4030303	6385	26697	26724	27	TCTAACCAATCTTCTTCTTGCTCTTCTT	55.52857143	14	62	98	160	25
14932	4174	4206	32	TAGACTAAAGCATAAAGATAGAGAAAAGGGGCT	59.43333333	4896	4213	4240	27	CCAGCAGCAACGAGCAAAAGGTGTGAGT	62.85	14	170	13	183	7
14932	4174	4206	32	TAGACTAAAGCATAAAGATAGAGAAAAGGGGCT	59.43333333	4897	4214	4241	27	CAGCAGCAACGAGCAAAAGGTGTGAGTA	61.38571429	14	170	13	183	8
14932	4174	4206	32	TAGACTAAAGCATAAAGATAGAGAAAAGGGGCT	59.43333333	4900	4217	4244	27	CAGCAACGAGCAAAAGGTGTGAGTAAAC	59.92142857	14	170	15	185	11
14629	470	502	32	CTTCTGTCTCTGCGGTAAGGCTTGAGTTTCATC	64.4030303	4424	509	536	27	CTTCTTTTTGTCCTTTTTAGGCTCTGTT	55.52857143	14	13	176	189	7
14932	4174	4206	32	TAGACTAAAGCATAAAGATAGAGAAAAGGGGCT	59.43333333	4903	4220	4247	27	CAACGAGCAAAAGGTGTGAGTAAACTGT	58.45714286	14	170	19	189	14
14628	469	501	32	TCTTCTGTCTCTGCGGTAAGGCTTGAGTTTCAT	63.16060606	4434	519	546	27	TCCTTTTTAGGCTCTGTTGGTGGGAATG	59.92142857	14	13	177	190	18
14631	472	504	32	TCTGTCTCTGCGGTAAGGCTTGAGTTTCATCAG	64.4030303	4434	519	546	27	TCCTTTTTAGGCTCTGTTGGTGGGAATG	59.92142857	14	17	177	194	15
14623	464	496	32	CTGTTTCTTCTGTCTCTGCGGTAAGGCTTGAGT	64.4030303	4415	497	524	27	TTCATCAGCCTTCTTCTTTTTGTCCTTT	55.52857143	14	88	142	230	1
15831	26644	26676	32	TCTGATTGTCCTCACTGCCGTCTTGTTGACCAA	64.4030303	6388	26700	26727	27	AACCAATCTTCTTCTTGCTCTTCTTCAG	56.99285714	14	47	187	234	24
15830	26643	26675	32	GTCTGATTGTCCTCACTGCCGTCTTGTTGACCA	65.64545455	6388	26700	26727	27	AACCAATCTTCTTCTTGCTCTTCTTCAG	56.99285714	14	48	187	235	25
15831	26644	26676	32	TCTGATTGTCCTCACTGCCGTCTTGTTGACCAA	64.4030303	6389	26701	26728	27	ACCAATCTTCTTCTTGCTCTTCTTCAGG	58.45714286	14	47	188	235	25
14632	473	505	32	CTGTCTCTGCGGTAAGGCTTGAGTTTCATCAGC	65.64545455	4421	506	533	27	CTTCTTCTTTTTGTCCTTTTTAGGCTCT	55.52857143	14	18	243	261	1
14629	470	502	32	CTTCTGTCTCTGCGGTAAGGCTTGAGTTTCATC	64.4030303	4420	505	532	27	CCTTCTTCTTTTTGTCCTTTTTAGGCTC	56.99285714	14	13	254	267	3
14631	472	504	32	TCTGTCTCTGCGGTAAGGCTTGAGTTTCATCAG	64.4030303	4420	505	532	27	CCTTCTTCTTTTTGTCCTTTTTAGGCTC	56.99285714	14	17	254	271	1
14624	465	497	32	TGTTTCTTCTGTCTCTGCGGTAAGGCTTGAGTT	63.16060606	4416	498	525	27	TCATCAGCCTTCTTCTTTTTGTCCTTTT	55.52857143	14	79	201	280	1
14618	459	491	32	GTTTGCTGTTTCTTCTGTCTCTGCGGTAAGGCT	64.4030303	4414	496	523	27	TTTCATCAGCCTTCTTCTTTTTGTCCTT	55.52857143	14	175	111	286	5
14627	468	500	32	TTCTTCTGTCTCTGCGGTAAGGCTTGAGTTTCA	63.16060606	4418	501	528	27	TCAGCCTTCTTCTTTTTGTCCTTTTTAG	55.52857143	14	13	279	292	1
14619	460	492	32	TTTGCTGTTTCTTCTGTCTCTGCGGTAAGGCTT	63.16060606	4415	497	524	27	TTCATCAGCCTTCTTCTTTTTGTCCTTT	55.52857143	14	155	142	297	5
14627	468	500	32	TTCTTCTGTCTCTGCGGTAAGGCTTGAGTTTCA	63.16060606	4419	502	529	27	CAGCCTTCTTCTTTTTGTCCTTTTTAGG	56.99285714	14	13	284	297	2
14628	469	501	32	TCTTCTGTCTCTGCGGTAAGGCTTGAGTTTCAT	63.16060606	4419	502	529	27	CAGCCTTCTTCTTTTTGTCCTTTTTAGG	56.99285714	14	13	284	297	1
14625	466	498	32	GTTTCTTCTGTCTCTGCGGTAAGGCTTGAGTTT	63.16060606	4417	499	526	27	CATCAGCCTTCTTCTTTTTGTCCTTTTT	55.52857143	14	64	261	325	1
14620	461	493	32	TTGCTGTTTCTTCTGTCTCTGCGGTAAGGCTTG	64.4030303	4416	498	525	27	TCATCAGCCTTCTTCTTTTTGTCCTTTT	55.52857143	14	132	201	333	5
14623	464	496	32	CTGTTTCTTCTGTCTCTGCGGTAAGGCTTGAGT	64.4030303	4417	499	526	27	CATCAGCCTTCTTCTTTTTGTCCTTTTT	55.52857143	14	88	261	349	3
14622	463	495	32	GCTGTTTCTTCTGTCTCTGCGGTAAGGCTTGAG	65.64545455	4420	505	532	27	CCTTCTTCTTTTTGTCCTTTTTAGGCTC	56.99285714	14	110	254	364	10
14623	464	496	32	CTGTTTCTTCTGTCTCTGCGGTAAGGCTTGAGT	64.4030303	4419	502	529	27	CAGCCTTCTTCTTTTTGTCCTTTTTAGG	56.99285714	14	88	284	372	6
14620	461	493	32	TTGCTGTTTCTTCTGTCTCTGCGGTAAGGCTTG	64.4030303	4418	501	528	27	TCAGCCTTCTTCTTTTTGTCCTTTTTAG	55.52857143	14	132	279	411	8
14620	461	493	32	TTGCTGTTTCTTCTGTCTCTGCGGTAAGGCTTG	64.4030303	4419	502	529	27	CAGCCTTCTTCTTTTTGTCCTTTTTAGG	56.99285714	14	132	284	416	9
14619	460	492	32	TTTGCTGTTTCTTCTGTCTCTGCGGTAAGGCTT	63.16060606	4418	501	528	27	TCAGCCTTCTTCTTTTTGTCCTTTTTAG	55.52857143	14	155	279	434	9
14619	460	492	32	TTTGCTGTTTCTTCTGTCTCTGCGGTAAGGCTT	63.16060606	4419	502	529	27	CAGCCTTCTTCTTTTTGTCCTTTTTAGG	56.99285714	14	155	284	439	10
14618	459	491	32	GTTTGCTGTTTCTTCTGTCTCTGCGGTAAGGCT	64.4030303	4418	501	528	27	TCAGCCTTCTTCTTTTTGTCCTTTTTAG	55.52857143	14	175	279	454	10
14629	470	502	32	CTTCTGTCTCTGCGGTAAGGCTTGAGTTTCATC	64.4030303	4435	520	547	27	CCTTTTTAGGCTCTGTTGGTGGGAATGT	59.92142857	14	13	5515	5528	18
14630	471	503	32	TTCTGTCTCTGCGGTAAGGCTTGAGTTTCATCA	63.16060606	4435	520	547	27	CCTTTTTAGGCTCTGTTGGTGGGAATGT	59.92142857	14	16	5515	5531	17
14631	472	504	32	TCTGTCTCTGCGGTAAGGCTTGAGTTTCATCAG	64.4030303	4435	520	547	27	CCTTTTTAGGCTCTGTTGGTGGGAATGT	59.92142857	14	17	5515	5532	16
14632	473	505	32	CTGTCTCTGCGGTAAGGCTTGAGTTTCATCAGC	65.64545455	4435	520	547	27	CCTTTTTAGGCTCTGTTGGTGGGAATGT	59.92142857	14	18	5515	5533	15
14630	471	503	32	TTCTGTCTCTGCGGTAAGGCTTGAGTTTCATCA	63.16060606	4437	522	549	27	TTTTTAGGCTCTGTTGGTGGGAATGTTT	56.99285714	14	16	5534	5550	19
14626	467	499	32	TTTCTTCTGTCTCTGCGGTAAGGCTTGAGTTTC	63.16060606	4435	520	547	27	CCTTTTTAGGCTCTGTTGGTGGGAATGT	59.92142857	14	60	5515	5575	21
14633	489	521	32	GCTTGAGTTTCATCAGCCTTCTTCTTTTTGTCC	61.91818182	4441	526	553	27	TAGGCTCTGTTGGTGGGAATGTTTTGTA	58.45714286	14	100	5545	5645	5
14634	490	522	32	CTTGAGTTTCATCAGCCTTCTTCTTTTTGTCCT	60.67575758	4442	527	554	27	AGGCTCTGTTGGTGGGAATGTTTTGTAT	58.45714286	14	115	5558	5673	5
14811	2844	2876	32	TGTAATAAGAAAGCGTTCGTGATGTAGCAACAG	60.67575758	7134	2884	2912	28	TTTAGGCAGGTCCTTGATGTCACAGCGTC	62.92068966	14	2	14	16	8
14812	2845	2877	32	GTAATAAGAAAGCGTTCGTGATGTAGCAACAGT	60.67575758	7134	2884	2912	28	TTTAGGCAGGTCCTTGATGTCACAGCGTC	62.92068966	14	2	14	16	7
14811	2844	2876	32	TGTAATAAGAAAGCGTTCGTGATGTAGCAACAG	60.67575758	7135	2885	2913	28	TTAGGCAGGTCCTTGATGTCACAGCGTCC	64.33448276	14	2	15	17	9
14812	2845	2877	32	GTAATAAGAAAGCGTTCGTGATGTAGCAACAGT	60.67575758	7135	2885	2913	28	TTAGGCAGGTCCTTGATGTCACAGCGTCC	64.33448276	14	2	15	17	8
14809	2842	2874	32	TTTGTAATAAGAAAGCGTTCGTGATGTAGCAAC	59.43333333	7137	2887	2915	28	AGGCAGGTCCTTGATGTCACAGCGTCCTA	64.33448276	14	7	13	20	13
14809	2842	2874	32	TTTGTAATAAGAAAGCGTTCGTGATGTAGCAAC	59.43333333	7134	2884	2912	28	TTTAGGCAGGTCCTTGATGTCACAGCGTC	62.92068966	14	7	14	21	10
14809	2842	2874	32	TTTGTAATAAGAAAGCGTTCGTGATGTAGCAAC	59.43333333	7135	2885	2913	28	TTAGGCAGGTCCTTGATGTCACAGCGTCC	64.33448276	14	7	15	22	11
14812	2845	2877	32	GTAATAAGAAAGCGTTCGTGATGTAGCAACAGT	60.67575758	7133	2883	2911	28	CTTTAGGCAGGTCCTTGATGTCACAGCGT	62.92068966	14	2	23	25	6
14808	2841	2873	32	ATTTGTAATAAGAAAGCGTTCGTGATGTAGCAA	58.19090909	7134	2884	2912	28	TTTAGGCAGGTCCTTGATGTCACAGCGTC	62.92068966	14	15	14	29	11
14808	2841	2873	32	ATTTGTAATAAGAAAGCGTTCGTGATGTAGCAA	58.19090909	7136	2886	2914	28	TAGGCAGGTCCTTGATGTCACAGCGTCCT	64.33448276	14	15	14	29	13
14808	2841	2873	32	ATTTGTAATAAGAAAGCGTTCGTGATGTAGCAA	58.19090909	7135	2885	2913	28	TTAGGCAGGTCCTTGATGTCACAGCGTCC	64.33448276	14	15	15	30	12
14811	2844	2876	32	TGTAATAAGAAAGCGTTCGTGATGTAGCAACAG	60.67575758	7132	2882	2910	28	TCTTTAGGCAGGTCCTTGATGTCACAGCG	62.92068966	14	2	29	31	6
14841	2879	2911	32	ATTTCTTTAGGCAGGTCCTTGATGTCACAGCGT	63.16060606	7143	2919	2947	28	GGTGTCCAGCAATACGAAGATGTCCACGA	62.92068966	14	31	1	32	8
14843	2881	2913	32	TTCTTTAGGCAGGTCCTTGATGTCACAGCGTCC	65.64545455	7143	2919	2947	28	GGTGTCCAGCAATACGAAGATGTCCACGA	62.92068966	14	31	1	32	6
14844	2882	2914	32	TCTTTAGGCAGGTCCTTGATGTCACAGCGTCCT	65.64545455	7142	2918	2946	28	TGGTGTCCAGCAATACGAAGATGTCCACG	62.92068966	14	30	3	33	4
14842	2880	2912	32	TTTCTTTAGGCAGGTCCTTGATGTCACAGCGTC	64.4030303	7142	2918	2946	28	TGGTGTCCAGCAATACGAAGATGTCCACG	62.92068966	14	31	3	34	6
14841	2879	2911	32	ATTTCTTTAGGCAGGTCCTTGATGTCACAGCGT	63.16060606	7147	2923	2951	28	TCCAGCAATACGAAGATGTCCACGAAGGA	61.50689655	14	31	4	35	12
14842	2880	2912	32	TTTCTTTAGGCAGGTCCTTGATGTCACAGCGTC	64.4030303	7148	2924	2952	28	CCAGCAATACGAAGATGTCCACGAAGGAT	61.50689655	14	31	4	35	12
15885	26903	26935	32	ACCAGACTCATCAAATAAGTAGTATGTAGCCAT	59.43333333	8700	26947	26975	28	CTAAATCAATGCCCAGTGGTGTAAGTAAT	57.26551724	14	33	7	40	12
15437	18188	18220	32	TGTAGAAACTAAGTAATCATAAACACCAAGAGT	56.94848485	8103	18221	18249	28	CAGTCTAAAGTAGCGGTTGAGTAAACAAA	57.26551724	14	47	0	47	1
15369	15750	15782	32	ATAATAAGAATCTACAACAGGAACTCCACTACC	59.43333333	7962	15798	15826	28	GAAATCACCGAAATCATACCAGTTACCAT	57.26551724	14	32	16	48	16
15881	26899	26931	32	ACTCACCAGACTCATCAAATAAGTAGTATGTAG	59.43333333	8700	26947	26975	28	CTAAATCAATGCCCAGTGGTGTAAGTAAT	57.26551724	14	41	7	48	16
15368	15749	15781	32	AATAATAAGAATCTACAACAGGAACTCCACTAC	58.19090909	7961	15797	15825	28	TGAAATCACCGAAATCATACCAGTTACCA	57.26551724	14	37	13	50	16
14629	470	502	32	CTTCTGTCTCTGCGGTAAGGCTTGAGTTTCATC	64.4030303	6821	515	543	28	TTTGTCCTTTTTAGGCTCTGTTGGTGGGA	60.09310345	14	13	38	51	13
15438	18189	18221	32	GTAGAAACTAAGTAATCATAAACACCAAGAGTC	58.19090909	8105	18223	18251	28	GTCTAAAGTAGCGGTTGAGTAAACAAAAG	57.26551724	14	43	9	52	2
15368	15749	15781	32	AATAATAAGAATCTACAACAGGAACTCCACTAC	58.19090909	7962	15798	15826	28	GAAATCACCGAAATCATACCAGTTACCAT	57.26551724	14	37	16	53	17
15367	15748	15780	32	GAATAATAAGAATCTACAACAGGAACTCCACTA	58.19090909	7962	15798	15826	28	GAAATCACCGAAATCATACCAGTTACCAT	57.26551724	14	39	16	55	18
14632	473	505	32	CTGTCTCTGCGGTAAGGCTTGAGTTTCATCAGC	65.64545455	6821	515	543	28	TTTGTCCTTTTTAGGCTCTGTTGGTGGGA	60.09310345	14	18	38	56	10
15550	19861	19893	32	CTGAGGTGATAGAGGTTTGTGGTGGTTGGTAAA	63.16060606	8252	19914	19942	28	CTGAAGTCATTGAGAGCCTTTGCGAGATG	61.50689655	14	35	21	56	21
15043	6574	6606	32	ATGGTGTAATGTCAAGAATCTCAAGTGTCTGTG	60.67575758	7456	6618	6646	28	GCATCAGTAGTGTCAGCAATGTCTCTGCC	62.92068966	14	36	21	57	12
15044	6575	6607	32	TGGTGTAATGTCAAGAATCTCAAGTGTCTGTGG	61.91818182	7456	6618	6646	28	GCATCAGTAGTGTCAGCAATGTCTCTGCC	62.92068966	14	37	21	58	11
15439	18190	18222	32	TAGAAACTAAGTAATCATAAACACCAAGAGTCA	56.94848485	8106	18224	18252	28	TCTAAAGTAGCGGTTGAGTAAACAAAAGA	55.85172414	14	46	13	59	2
15440	18191	18223	32	AGAAACTAAGTAATCATAAACACCAAGAGTCAG	58.19090909	8107	18225	18253	28	CTAAAGTAGCGGTTGAGTAAACAAAAGAG	57.26551724	14	44	16	60	2
14826	2861	2893	32	CGTGATGTAGCAACAGTGATTTCTTTAGGCAGG	63.16060606	7140	2916	2944	28	GATGGTGTCCAGCAATACGAAGATGTCCA	61.50689655	14	57	5	62	23
15549	19860	19892	32	GCTGAGGTGATAGAGGTTTGTGGTGGTTGGTAA	64.4030303	8251	19913	19941	28	ACTGAAGTCATTGAGAGCCTTTGCGAGAT	60.09310345	14	33	29	62	21
15550	19861	19893	32	CTGAGGTGATAGAGGTTTGTGGTGGTTGGTAAA	63.16060606	8251	19913	19941	28	ACTGAAGTCATTGAGAGCCTTTGCGAGAT	60.09310345	14	35	29	64	20
15554	19865	19897	32	GGTGATAGAGGTTTGTGGTGGTTGGTAAAGAAC	63.16060606	8250	19912	19940	28	TACTGAAGTCATTGAGAGCCTTTGCGAGA	60.09310345	14	39	27	66	15
14632	473	505	32	CTGTCTCTGCGGTAAGGCTTGAGTTTCATCAGC	65.64545455	6820	514	542	28	TTTTGTCCTTTTTAGGCTCTGTTGGTGGG	60.09310345	14	18	49	67	9
14631	472	504	32	TCTGTCTCTGCGGTAAGGCTTGAGTTTCATCAG	64.4030303	6819	513	541	28	TTTTTGTCCTTTTTAGGCTCTGTTGGTGG	58.67931034	14	17	51	68	9
15435	18179	18211	32	AAACTCCTGTGTAGAAACTAAGTAATCATAAAC	56.94848485	8108	18226	18254	28	TAAAGTAGCGGTTGAGTAAACAAAAGAGG	57.26551724	14	53	17	70	15
15830	26643	26675	32	GTCTGATTGTCCTCACTGCCGTCTTGTTGACCA	65.64545455	8623	26692	26720	28	CATCATCTAACCAATCTTCTTCTTGCTCT	57.26551724	14	48	23	71	17
15555	19866	19898	32	GTGATAGAGGTTTGTGGTGGTTGGTAAAGAACA	61.91818182	8251	19913	19941	28	ACTGAAGTCATTGAGAGCCTTTGCGAGAT	60.09310345	14	43	29	72	15
15829	26642	26674	32	TGTCTGATTGTCCTCACTGCCGTCTTGTTGACC	65.64545455	8622	26691	26719	28	TCATCATCTAACCAATCTTCTTCTTGCTC	57.26551724	14	56	18	74	17
14629	470	502	32	CTTCTGTCTCTGCGGTAAGGCTTGAGTTTCATC	64.4030303	6818	512	540	28	CTTTTTGTCCTTTTTAGGCTCTGTTGGTG	58.67931034	14	13	73	86	10
15831	26644	26676	32	TCTGATTGTCCTCACTGCCGTCTTGTTGACCAA	64.4030303	8624	26693	26721	28	ATCATCTAACCAATCTTCTTCTTGCTCTT	55.85172414	14	47	41	88	17
14630	471	503	32	TTCTGTCTCTGCGGTAAGGCTTGAGTTTCATCA	63.16060606	6818	512	540	28	CTTTTTGTCCTTTTTAGGCTCTGTTGGTG	58.67931034	14	16	73	89	9
15729	23995	24027	32	AAGTAACTGGTTTTATGGTTGTTGTGTAACTGT	58.19090909	8494	24051	24079	28	ATAGGACCTTTGTATTCTGAGGACTTTGT	57.26551724	14	63	27	90	24
15728	23994	24026	32	TAAGTAACTGGTTTTATGGTTGTTGTGTAACTG	58.19090909	8494	24051	24079	28	ATAGGACCTTTGTATTCTGAGGACTTTGT	57.26551724	14	65	27	92	25
15729	23995	24027	32	AAGTAACTGGTTTTATGGTTGTTGTGTAACTGT	58.19090909	8495	24052	24080	28	TAGGACCTTTGTATTCTGAGGACTTTGTA	57.26551724	14	63	29	92	25
15680	22085	22117	32	GAGAGAATGTCTTTCATAAGTCTTTTGACCAGC	60.67575758	8398	22141	22169	28	AACCATTCTTCACTGTAACACTATCAACG	57.26551724	14	55	38	93	24
15677	22082	22114	32	AGAGAGAGAATGTCTTTCATAAGTCTTTTGACC	59.43333333	8395	22138	22166	28	TGGAACCATTCTTCACTGTAACACTATCA	57.26551724	14	60	38	98	24
15825	26638	26670	32	TAGTTGTCTGATTGTCCTCACTGCCGTCTTGTT	63.16060606	8625	26694	26722	28	TCATCTAACCAATCTTCTTCTTGCTCTTC	57.26551724	14	63	48	111	24
15829	26642	26674	32	TGTCTGATTGTCCTCACTGCCGTCTTGTTGACC	65.64545455	8626	26695	26723	28	CATCTAACCAATCTTCTTCTTGCTCTTCT	57.26551724	14	56	70	126	21
15826	26639	26671	32	AGTTGTCTGATTGTCCTCACTGCCGTCTTGTTG	64.4030303	8626	26695	26723	28	CATCTAACCAATCTTCTTCTTGCTCTTCT	57.26551724	14	63	70	133	24
15741	24007	24039	32	TTATGGTTGTTGTGTAACTGTTTTCTTTGTAGA	56.94848485	8496	24053	24081	28	AGGACCTTTGTATTCTGAGGACTTTGTAA	57.26551724	14	110	33	143	14
15831	26644	26676	32	TCTGATTGTCCTCACTGCCGTCTTGTTGACCAA	64.4030303	8627	26696	26724	28	ATCTAACCAATCTTCTTCTTGCTCTTCTT	55.85172414	14	47	99	146	20
14932	4174	4206	32	TAGACTAAAGCATAAAGATAGAGAAAAGGGGCT	59.43333333	7249	4213	4241	28	CCAGCAGCAACGAGCAAAAGGTGTGAGTA	62.92068966	14	170	13	183	7
14932	4174	4206	32	TAGACTAAAGCATAAAGATAGAGAAAAGGGGCT	59.43333333	7250	4214	4242	28	CAGCAGCAACGAGCAAAAGGTGTGAGTAA	61.50689655	14	170	14	184	8
14932	4174	4206	32	TAGACTAAAGCATAAAGATAGAGAAAAGGGGCT	59.43333333	7253	4217	4245	28	CAGCAACGAGCAAAAGGTGTGAGTAAACT	60.09310345	14	170	16	186	11
14932	4174	4206	32	TAGACTAAAGCATAAAGATAGAGAAAAGGGGCT	59.43333333	7256	4220	4248	28	CAACGAGCAAAAGGTGTGAGTAAACTGTT	58.67931034	14	170	19	189	14
14629	470	502	32	CTTCTGTCTCTGCGGTAAGGCTTGAGTTTCATC	64.4030303	6815	509	537	28	CTTCTTTTTGTCCTTTTTAGGCTCTGTTG	57.26551724	14	13	177	190	7
14627	468	500	32	TTCTTCTGTCTCTGCGGTAAGGCTTGAGTTTCA	63.16060606	6824	518	546	28	GTCCTTTTTAGGCTCTGTTGGTGGGAATG	61.50689655	14	13	179	192	18
14630	471	503	32	TTCTGTCTCTGCGGTAAGGCTTGAGTTTCATCA	63.16060606	6824	518	546	28	GTCCTTTTTAGGCTCTGTTGGTGGGAATG	61.50689655	14	16	179	195	15
15829	26642	26674	32	TGTCTGATTGTCCTCACTGCCGTCTTGTTGACC	65.64545455	8628	26697	26725	28	TCTAACCAATCTTCTTCTTGCTCTTCTTC	57.26551724	14	56	165	221	23
15828	26641	26673	32	TTGTCTGATTGTCCTCACTGCCGTCTTGTTGAC	64.4030303	8628	26697	26725	28	TCTAACCAATCTTCTTCTTGCTCTTCTTC	57.26551724	14	60	165	225	24
15827	26640	26672	32	GTTGTCTGATTGTCCTCACTGCCGTCTTGTTGA	64.4030303	8628	26697	26725	28	TCTAACCAATCTTCTTCTTGCTCTTCTTC	57.26551724	14	62	165	227	25
15830	26643	26675	32	GTCTGATTGTCCTCACTGCCGTCTTGTTGACCA	65.64545455	8630	26699	26727	28	TAACCAATCTTCTTCTTGCTCTTCTTCAG	57.26551724	14	48	187	235	24
15831	26644	26676	32	TCTGATTGTCCTCACTGCCGTCTTGTTGACCAA	64.4030303	8631	26700	26728	28	AACCAATCTTCTTCTTGCTCTTCTTCAGG	58.67931034	14	47	190	237	24
15830	26643	26675	32	GTCTGATTGTCCTCACTGCCGTCTTGTTGACCA	65.64545455	8631	26700	26728	28	AACCAATCTTCTTCTTGCTCTTCTTCAGG	58.67931034	14	48	190	238	25
15831	26644	26676	32	TCTGATTGTCCTCACTGCCGTCTTGTTGACCAA	64.4030303	8632	26701	26729	28	ACCAATCTTCTTCTTGCTCTTCTTCAGGT	58.67931034	14	47	192	239	25
15829	26642	26674	32	TGTCTGATTGTCCTCACTGCCGTCTTGTTGACC	65.64545455	8630	26699	26727	28	TAACCAATCTTCTTCTTGCTCTTCTTCAG	57.26551724	14	56	187	243	25
14617	458	490	32	AGTTTGCTGTTTCTTCTGTCTCTGCGGTAAGGC	64.4030303	6818	512	540	28	CTTTTTGTCCTTTTTAGGCTCTGTTGGTG	58.67931034	14	177	73	250	22
14632	473	505	32	CTGTCTCTGCGGTAAGGCTTGAGTTTCATCAGC	65.64545455	6812	506	534	28	CTTCTTCTTTTTGTCCTTTTTAGGCTCTG	57.26551724	14	18	247	265	1
14629	470	502	32	CTTCTGTCTCTGCGGTAAGGCTTGAGTTTCATC	64.4030303	6811	505	533	28	CCTTCTTCTTTTTGTCCTTTTTAGGCTCT	57.26551724	14	13	255	268	3
14631	472	504	32	TCTGTCTCTGCGGTAAGGCTTGAGTTTCATCAG	64.4030303	6811	505	533	28	CCTTCTTCTTTTTGTCCTTTTTAGGCTCT	57.26551724	14	17	255	272	1
14623	464	496	32	CTGTTTCTTCTGTCTCTGCGGTAAGGCTTGAGT	64.4030303	6806	497	525	28	TTCATCAGCCTTCTTCTTTTTGTCCTTTT	55.85172414	14	88	204	292	1
14627	468	500	32	TTCTTCTGTCTCTGCGGTAAGGCTTGAGTTTCA	63.16060606	6810	501	529	28	TCAGCCTTCTTCTTTTTGTCCTTTTTAGG	57.26551724	14	13	291	304	1
14618	459	491	32	GTTTGCTGTTTCTTCTGTCTCTGCGGTAAGGCT	64.4030303	6805	496	524	28	TTTCATCAGCCTTCTTCTTTTTGTCCTTT	55.85172414	14	175	148	323	5
14639	495	527	32	GTTTCATCAGCCTTCTTCTTTTTGTCCTTTTTA	58.19090909	6841	535	563	28	TTGGTGGGAATGTTTTGTATGCGTCAATA	57.26551724	14	298	35	333	8
14624	465	497	32	TGTTTCTTCTGTCTCTGCGGTAAGGCTTGAGTT	63.16060606	6807	498	526	28	TCATCAGCCTTCTTCTTTTTGTCCTTTTT	55.85172414	14	79	265	344	1
14619	460	492	32	TTTGCTGTTTCTTCTGTCTCTGCGGTAAGGCTT	63.16060606	6806	497	525	28	TTCATCAGCCTTCTTCTTTTTGTCCTTTT	55.85172414	14	155	204	359	5
14624	465	497	32	TGTTTCTTCTGTCTCTGCGGTAAGGCTTGAGTT	63.16060606	6809	500	528	28	ATCAGCCTTCTTCTTTTTGTCCTTTTTAG	55.85172414	14	79	284	363	3
14622	463	495	32	GCTGTTTCTTCTGTCTCTGCGGTAAGGCTTGAG	65.64545455	6811	505	533	28	CCTTCTTCTTTTTGTCCTTTTTAGGCTCT	57.26551724	14	110	255	365	10
14623	464	496	32	CTGTTTCTTCTGTCTCTGCGGTAAGGCTTGAGT	64.4030303	6809	500	528	28	ATCAGCCTTCTTCTTTTTGTCCTTTTTAG	55.85172414	14	88	284	372	4
14620	461	493	32	TTGCTGTTTCTTCTGTCTCTGCGGTAAGGCTTG	64.4030303	6807	498	526	28	TCATCAGCCTTCTTCTTTTTGTCCTTTTT	55.85172414	14	132	265	397	5
14620	461	493	32	TTGCTGTTTCTTCTGTCTCTGCGGTAAGGCTTG	64.4030303	6810	501	529	28	TCAGCCTTCTTCTTTTTGTCCTTTTTAGG	57.26551724	14	132	291	423	8
14619	460	492	32	TTTGCTGTTTCTTCTGTCTCTGCGGTAAGGCTT	63.16060606	6810	501	529	28	TCAGCCTTCTTCTTTTTGTCCTTTTTAGG	57.26551724	14	155	291	446	9
14618	459	491	32	GTTTGCTGTTTCTTCTGTCTCTGCGGTAAGGCT	64.4030303	6810	501	529	28	TCAGCCTTCTTCTTTTTGTCCTTTTTAGG	57.26551724	14	175	291	466	10
14628	469	501	32	TCTTCTGTCTCTGCGGTAAGGCTTGAGTTTCAT	63.16060606	6825	519	547	28	TCCTTTTTAGGCTCTGTTGGTGGGAATGT	60.09310345	14	13	5515	5528	18
14631	472	504	32	TCTGTCTCTGCGGTAAGGCTTGAGTTTCATCAG	64.4030303	6825	519	547	28	TCCTTTTTAGGCTCTGTTGGTGGGAATGT	60.09310345	14	17	5515	5532	15
14629	470	502	32	CTTCTGTCTCTGCGGTAAGGCTTGAGTTTCATC	64.4030303	6826	520	548	28	CCTTTTTAGGCTCTGTTGGTGGGAATGTT	60.09310345	14	13	5541	5554	18
14630	471	503	32	TTCTGTCTCTGCGGTAAGGCTTGAGTTTCATCA	63.16060606	6828	522	550	28	TTTTTAGGCTCTGTTGGTGGGAATGTTTT	57.26551724	14	16	5542	5558	19
14632	473	505	32	CTGTCTCTGCGGTAAGGCTTGAGTTTCATCAGC	65.64545455	6826	520	548	28	CCTTTTTAGGCTCTGTTGGTGGGAATGTT	60.09310345	14	18	5541	5559	15
14626	467	499	32	TTTCTTCTGTCTCTGCGGTAAGGCTTGAGTTTC	63.16060606	6826	520	548	28	CCTTTTTAGGCTCTGTTGGTGGGAATGTT	60.09310345	14	60	5541	5601	21
14633	489	521	32	GCTTGAGTTTCATCAGCCTTCTTCTTTTTGTCC	61.91818182	6832	526	554	28	TAGGCTCTGTTGGTGGGAATGTTTTGTAT	58.67931034	14	100	5558	5658	5
14634	490	522	32	CTTGAGTTTCATCAGCCTTCTTCTTTTTGTCCT	60.67575758	6833	527	555	28	AGGCTCTGTTGGTGGGAATGTTTTGTATG	60.09310345	14	115	5559	5674	5
14811	2844	2876	32	TGTAATAAGAAAGCGTTCGTGATGTAGCAACAG	60.67575758	9307	2884	2913	29	TTTAGGCAGGTCCTTGATGTCACAGCGTCC	64.35333333	14	2	15	17	8
14812	2845	2877	32	GTAATAAGAAAGCGTTCGTGATGTAGCAACAGT	60.67575758	9307	2884	2913	29	TTTAGGCAGGTCCTTGATGTCACAGCGTCC	64.35333333	14	2	15	17	7
14809	2842	2874	32	TTTGTAATAAGAAAGCGTTCGTGATGTAGCAAC	59.43333333	9307	2884	2913	29	TTTAGGCAGGTCCTTGATGTCACAGCGTCC	64.35333333	14	7	15	22	10
14808	2841	2873	32	ATTTGTAATAAGAAAGCGTTCGTGATGTAGCAA	58.19090909	9307	2884	2913	29	TTTAGGCAGGTCCTTGATGTCACAGCGTCC	64.35333333	14	15	15	30	11
14811	2844	2876	32	TGTAATAAGAAAGCGTTCGTGATGTAGCAACAG	60.67575758	9305	2882	2911	29	TCTTTAGGCAGGTCCTTGATGTCACAGCGT	62.98666667	14	2	29	31	6
14841	2879	2911	32	ATTTCTTTAGGCAGGTCCTTGATGTCACAGCGT	63.16060606	9314	2919	2948	29	GGTGTCCAGCAATACGAAGATGTCCACGAA	62.98666667	14	31	1	32	8
14843	2881	2913	32	TTCTTTAGGCAGGTCCTTGATGTCACAGCGTCC	65.64545455	9314	2919	2948	29	GGTGTCCAGCAATACGAAGATGTCCACGAA	62.98666667	14	31	1	32	6
14844	2882	2914	32	TCTTTAGGCAGGTCCTTGATGTCACAGCGTCCT	65.64545455	9313	2918	2947	29	TGGTGTCCAGCAATACGAAGATGTCCACGA	62.98666667	14	30	3	33	4
14842	2880	2912	32	TTTCTTTAGGCAGGTCCTTGATGTCACAGCGTC	64.4030303	9313	2918	2947	29	TGGTGTCCAGCAATACGAAGATGTCCACGA	62.98666667	14	31	3	34	6
14841	2879	2911	32	ATTTCTTTAGGCAGGTCCTTGATGTCACAGCGT	63.16060606	9318	2923	2952	29	TCCAGCAATACGAAGATGTCCACGAAGGAT	61.62	14	31	4	35	12
14808	2841	2873	32	ATTTGTAATAAGAAAGCGTTCGTGATGTAGCAA	58.19090909	9306	2883	2912	29	CTTTAGGCAGGTCCTTGATGTCACAGCGTC	64.35333333	14	15	23	38	10
15437	18188	18220	32	TGTAGAAACTAAGTAATCATAAACACCAAGAGT	56.94848485	10180	18221	18250	29	CAGTCTAAAGTAGCGGTTGAGTAAACAAAA	57.52	14	47	6	53	1
15438	18189	18221	32	GTAGAAACTAAGTAATCATAAACACCAAGAGTC	58.19090909	10182	18223	18252	29	GTCTAAAGTAGCGGTTGAGTAAACAAAAGA	57.52	14	43	13	56	2
15366	15747	15779	32	TGAATAATAAGAATCTACAACAGGAACTCCACT	58.19090909	10051	15797	15826	29	TGAAATCACCGAAATCATACCAGTTACCAT	57.52	14	43	16	59	18
15211	10222	10254	32	TCACCCTGTTGTCCATCAAAGTGTCCCTTATTT	61.91818182	9822	10276	10305	29	TCTAAACTCTGAAGTCTTGTAAAAGTGTTC	56.15333333	14	27	33	60	22
15440	18191	18223	32	AGAAACTAAGTAATCATAAACACCAAGAGTCAG	58.19090909	10184	18225	18254	29	CTAAAGTAGCGGTTGAGTAAACAAAAGAGG	58.88666667	14	44	17	61	2
14826	2861	2893	32	CGTGATGTAGCAACAGTGATTTCTTTAGGCAGG	63.16060606	9311	2916	2945	29	GATGGTGTCCAGCAATACGAAGATGTCCAC	62.98666667	14	57	5	62	23
15439	18190	18222	32	TAGAAACTAAGTAATCATAAACACCAAGAGTCA	56.94848485	10183	18224	18253	29	TCTAAAGTAGCGGTTGAGTAAACAAAAGAG	57.52	14	46	16	62	2
15549	19860	19892	32	GCTGAGGTGATAGAGGTTTGTGGTGGTTGGTAA	64.4030303	10321	19913	19942	29	ACTGAAGTCATTGAGAGCCTTTGCGAGATG	61.62	14	33	29	62	21
15044	6575	6607	32	TGGTGTAATGTCAAGAATCTCAAGTGTCTGTGG	61.91818182	9594	6618	6647	29	GCATCAGTAGTGTCAGCAATGTCTCTGCCA	62.98666667	14	37	27	64	11
15550	19861	19893	32	CTGAGGTGATAGAGGTTTGTGGTGGTTGGTAAA	63.16060606	10321	19913	19942	29	ACTGAAGTCATTGAGAGCCTTTGCGAGATG	61.62	14	35	29	64	20
14632	473	505	32	CTGTCTCTGCGGTAAGGCTTGAGTTTCATCAGC	65.64545455	9026	514	543	29	TTTTGTCCTTTTTAGGCTCTGTTGGTGGGA	60.25333333	14	18	50	68	9
15554	19865	19897	32	GGTGATAGAGGTTTGTGGTGGTTGGTAAAGAAC	63.16060606	10320	19912	19941	29	TACTGAAGTCATTGAGAGCCTTTGCGAGAT	60.25333333	14	39	29	68	15
15435	18179	18211	32	AAACTCCTGTGTAGAAACTAAGTAATCATAAAC	56.94848485	10185	18226	18255	29	TAAAGTAGCGGTTGAGTAAACAAAAGAGGC	58.88666667	14	53	19	72	15
15555	19866	19898	32	GTGATAGAGGTTTGTGGTGGTTGGTAAAGAACA	61.91818182	10321	19913	19942	29	ACTGAAGTCATTGAGAGCCTTTGCGAGATG	61.62	14	43	29	72	15
14629	470	502	32	CTTCTGTCTCTGCGGTAAGGCTTGAGTTTCATC	64.4030303	9027	515	544	29	TTTGTCCTTTTTAGGCTCTGTTGGTGGGAA	60.25333333	14	13	61	74	13
14631	472	504	32	TCTGTCTCTGCGGTAAGGCTTGAGTTTCATCAG	64.4030303	9025	513	542	29	TTTTTGTCCTTTTTAGGCTCTGTTGGTGGG	60.25333333	14	17	58	75	9
14632	473	505	32	CTGTCTCTGCGGTAAGGCTTGAGTTTCATCAGC	65.64545455	9027	515	544	29	TTTGTCCTTTTTAGGCTCTGTTGGTGGGAA	60.25333333	14	18	61	79	10
15829	26642	26674	32	TGTCTGATTGTCCTCACTGCCGTCTTGTTGACC	65.64545455	10679	26691	26720	29	TCATCATCTAACCAATCTTCTTCTTGCTCT	57.52	14	56	24	80	17
14629	470	502	32	CTTCTGTCTCTGCGGTAAGGCTTGAGTTTCATC	64.4030303	9024	512	541	29	CTTTTTGTCCTTTTTAGGCTCTGTTGGTGG	60.25333333	14	13	74	87	10
15830	26643	26675	32	GTCTGATTGTCCTCACTGCCGTCTTGTTGACCA	65.64545455	10680	26692	26721	29	CATCATCTAACCAATCTTCTTCTTGCTCTT	57.52	14	48	41	89	17
14630	471	503	32	TTCTGTCTCTGCGGTAAGGCTTGAGTTTCATCA	63.16060606	9024	512	541	29	CTTTTTGTCCTTTTTAGGCTCTGTTGGTGG	60.25333333	14	16	74	90	9
15729	23995	24027	32	AAGTAACTGGTTTTATGGTTGTTGTGTAACTGT	58.19090909	10550	24051	24080	29	ATAGGACCTTTGTATTCTGAGGACTTTGTA	57.52	14	63	30	93	24
15680	22085	22117	32	GAGAGAATGTCTTTCATAAGTCTTTTGACCAGC	60.67575758	10459	22141	22170	29	AACCATTCTTCACTGTAACACTATCAACGA	57.52	14	55	39	94	24
15728	23994	24026	32	TAAGTAACTGGTTTTATGGTTGTTGTGTAACTG	58.19090909	10550	24051	24080	29	ATAGGACCTTTGTATTCTGAGGACTTTGTA	57.52	14	65	30	95	25
15831	26644	26676	32	TCTGATTGTCCTCACTGCCGTCTTGTTGACCAA	64.4030303	10681	26693	26722	29	ATCATCTAACCAATCTTCTTCTTGCTCTTC	57.52	14	47	48	95	17
15729	23995	24027	32	AAGTAACTGGTTTTATGGTTGTTGTGTAACTGT	58.19090909	10551	24052	24081	29	TAGGACCTTTGTATTCTGAGGACTTTGTAA	57.52	14	63	34	97	25
15735	24001	24033	32	CTGGTTTTATGGTTGTTGTGTAACTGTTTTCTT	58.19090909	10552	24053	24082	29	AGGACCTTTGTATTCTGAGGACTTTGTAAG	58.88666667	14	74	37	111	20
15825	26638	26670	32	TAGTTGTCTGATTGTCCTCACTGCCGTCTTGTT	63.16060606	10682	26694	26723	29	TCATCTAACCAATCTTCTTCTTGCTCTTCT	57.52	14	63	72	135	24
15210	10221	10253	32	TTCACCCTGTTGTCCATCAAAGTGTCCCTTATT	61.91818182	9822	10276	10305	29	TCTAAACTCTGAAGTCTTGTAAAAGTGTTC	56.15333333	14	104	33	137	23
14907	4112	4144	32	GGCATTTCCAGCAAAGCCAAAGCCTCATTATTA	61.91818182	9405	4167	4196	29	CAAGAAGTAGACTAAAGCATAAAGATAGAG	56.15333333	14	93	46	139	23
15741	24007	24039	32	TTATGGTTGTTGTGTAACTGTTTTCTTTGTAGA	56.94848485	10552	24053	24082	29	AGGACCTTTGTATTCTGAGGACTTTGTAAG	58.88666667	14	110	37	147	14
15829	26642	26674	32	TGTCTGATTGTCCTCACTGCCGTCTTGTTGACC	65.64545455	10683	26695	26724	29	CATCTAACCAATCTTCTTCTTGCTCTTCTT	57.52	14	56	100	156	21
15826	26639	26671	32	AGTTGTCTGATTGTCCTCACTGCCGTCTTGTTG	64.4030303	10683	26695	26724	29	CATCTAACCAATCTTCTTCTTGCTCTTCTT	57.52	14	63	100	163	24
14932	4174	4206	32	TAGACTAAAGCATAAAGATAGAGAAAAGGGGCT	59.43333333	9415	4213	4242	29	CCAGCAGCAACGAGCAAAAGGTGTGAGTAA	62.98666667	14	170	14	184	7
14932	4174	4206	32	TAGACTAAAGCATAAAGATAGAGAAAAGGGGCT	59.43333333	9416	4214	4243	29	CAGCAGCAACGAGCAAAAGGTGTGAGTAAA	61.62	14	170	18	188	8
14932	4174	4206	32	TAGACTAAAGCATAAAGATAGAGAAAAGGGGCT	59.43333333	9419	4217	4246	29	CAGCAACGAGCAAAAGGTGTGAGTAAACTG	61.62	14	170	19	189	11
14932	4174	4206	32	TAGACTAAAGCATAAAGATAGAGAAAAGGGGCT	59.43333333	9422	4220	4249	29	CAACGAGCAAAAGGTGTGAGTAAACTGTTA	58.88666667	14	170	20	190	14
14629	470	502	32	CTTCTGTCTCTGCGGTAAGGCTTGAGTTTCATC	64.4030303	9021	509	538	29	CTTCTTTTTGTCCTTTTTAGGCTCTGTTGG	58.88666667	14	13	179	192	7
14628	469	501	32	TCTTCTGTCTCTGCGGTAAGGCTTGAGTTTCAT	63.16060606	9029	517	546	29	TGTCCTTTTTAGGCTCTGTTGGTGGGAATG	61.62	14	13	182	195	16
15831	26644	26676	32	TCTGATTGTCCTCACTGCCGTCTTGTTGACCAA	64.4030303	10684	26696	26725	29	ATCTAACCAATCTTCTTCTTGCTCTTCTTC	57.52	14	47	166	213	20
15830	26643	26675	32	GTCTGATTGTCCTCACTGCCGTCTTGTTGACCA	65.64545455	10686	26698	26727	29	CTAACCAATCTTCTTCTTGCTCTTCTTCAG	58.88666667	14	48	188	236	23
15829	26642	26674	32	TGTCTGATTGTCCTCACTGCCGTCTTGTTGACC	65.64545455	10685	26697	26726	29	TCTAACCAATCTTCTTCTTGCTCTTCTTCA	57.52	14	56	181	237	23
15830	26643	26675	32	GTCTGATTGTCCTCACTGCCGTCTTGTTGACCA	65.64545455	10687	26699	26728	29	TAACCAATCTTCTTCTTGCTCTTCTTCAGG	58.88666667	14	48	190	238	24
15831	26644	26676	32	TCTGATTGTCCTCACTGCCGTCTTGTTGACCAA	64.4030303	10689	26701	26730	29	ACCAATCTTCTTCTTGCTCTTCTTCAGGTT	58.88666667	14	47	193	240	25
15828	26641	26673	32	TTGTCTGATTGTCCTCACTGCCGTCTTGTTGAC	64.4030303	10685	26697	26726	29	TCTAACCAATCTTCTTCTTGCTCTTCTTCA	57.52	14	60	181	241	24
15831	26644	26676	32	TCTGATTGTCCTCACTGCCGTCTTGTTGACCAA	64.4030303	10688	26700	26729	29	AACCAATCTTCTTCTTGCTCTTCTTCAGGT	58.88666667	14	47	194	241	24
15830	26643	26675	32	GTCTGATTGTCCTCACTGCCGTCTTGTTGACCA	65.64545455	10688	26700	26729	29	AACCAATCTTCTTCTTGCTCTTCTTCAGGT	58.88666667	14	48	194	242	25
15827	26640	26672	32	GTTGTCTGATTGTCCTCACTGCCGTCTTGTTGA	64.4030303	10685	26697	26726	29	TCTAACCAATCTTCTTCTTGCTCTTCTTCA	57.52	14	62	181	243	25
15829	26642	26674	32	TGTCTGATTGTCCTCACTGCCGTCTTGTTGACC	65.64545455	10686	26698	26727	29	CTAACCAATCTTCTTCTTGCTCTTCTTCAG	58.88666667	14	56	188	244	24
15829	26642	26674	32	TGTCTGATTGTCCTCACTGCCGTCTTGTTGACC	65.64545455	10687	26699	26728	29	TAACCAATCTTCTTCTTGCTCTTCTTCAGG	58.88666667	14	56	190	246	25
15828	26641	26673	32	TTGTCTGATTGTCCTCACTGCCGTCTTGTTGAC	64.4030303	10686	26698	26727	29	CTAACCAATCTTCTTCTTGCTCTTCTTCAG	58.88666667	14	60	188	248	25
14617	458	490	32	AGTTTGCTGTTTCTTCTGTCTCTGCGGTAAGGC	64.4030303	9024	512	541	29	CTTTTTGTCCTTTTTAGGCTCTGTTGGTGG	60.25333333	14	177	74	251	22
14632	473	505	32	CTGTCTCTGCGGTAAGGCTTGAGTTTCATCAGC	65.64545455	9018	506	535	29	CTTCTTCTTTTTGTCCTTTTTAGGCTCTGT	57.52	14	18	251	269	1
14629	470	502	32	CTTCTGTCTCTGCGGTAAGGCTTGAGTTTCATC	64.4030303	9017	505	534	29	CCTTCTTCTTTTTGTCCTTTTTAGGCTCTG	58.88666667	14	13	259	272	3
14631	472	504	32	TCTGTCTCTGCGGTAAGGCTTGAGTTTCATCAG	64.4030303	9017	505	534	29	CCTTCTTCTTTTTGTCCTTTTTAGGCTCTG	58.88666667	14	17	259	276	1
14623	464	496	32	CTGTTTCTTCTGTCTCTGCGGTAAGGCTTGAGT	64.4030303	9013	497	526	29	TTCATCAGCCTTCTTCTTTTTGTCCTTTTT	56.15333333	14	88	268	356	1
14622	463	495	32	GCTGTTTCTTCTGTCTCTGCGGTAAGGCTTGAG	65.64545455	9017	505	534	29	CCTTCTTCTTTTTGTCCTTTTTAGGCTCTG	58.88666667	14	110	259	369	10
14624	465	497	32	TGTTTCTTCTGTCTCTGCGGTAAGGCTTGAGTT	63.16060606	9016	500	529	29	ATCAGCCTTCTTCTTTTTGTCCTTTTTAGG	57.52	14	79	296	375	3
14623	464	496	32	CTGTTTCTTCTGTCTCTGCGGTAAGGCTTGAGT	64.4030303	9016	500	529	29	ATCAGCCTTCTTCTTTTTGTCCTTTTTAGG	57.52	14	88	296	384	4
14618	459	491	32	GTTTGCTGTTTCTTCTGTCTCTGCGGTAAGGCT	64.4030303	9012	496	525	29	TTTCATCAGCCTTCTTCTTTTTGTCCTTTT	56.15333333	14	175	210	385	5
14619	460	492	32	TTTGCTGTTTCTTCTGTCTCTGCGGTAAGGCTT	63.16060606	9013	497	526	29	TTCATCAGCCTTCTTCTTTTTGTCCTTTTT	56.15333333	14	155	268	423	5
14627	468	500	32	TTCTTCTGTCTCTGCGGTAAGGCTTGAGTTTCA	63.16060606	9030	518	547	29	GTCCTTTTTAGGCTCTGTTGGTGGGAATGT	61.62	14	13	5517	5530	18
14630	471	503	32	TTCTGTCTCTGCGGTAAGGCTTGAGTTTCATCA	63.16060606	9030	518	547	29	GTCCTTTTTAGGCTCTGTTGGTGGGAATGT	61.62	14	16	5517	5533	15
14628	469	501	32	TCTTCTGTCTCTGCGGTAAGGCTTGAGTTTCAT	63.16060606	9031	519	548	29	TCCTTTTTAGGCTCTGTTGGTGGGAATGTT	60.25333333	14	13	5541	5554	18
14629	470	502	32	CTTCTGTCTCTGCGGTAAGGCTTGAGTTTCATC	64.4030303	9032	520	549	29	CCTTTTTAGGCTCTGTTGGTGGGAATGTTT	60.25333333	14	13	5542	5555	18
14631	472	504	32	TCTGTCTCTGCGGTAAGGCTTGAGTTTCATCAG	64.4030303	9031	519	548	29	TCCTTTTTAGGCTCTGTTGGTGGGAATGTT	60.25333333	14	17	5541	5558	15
14632	473	505	32	CTGTCTCTGCGGTAAGGCTTGAGTTTCATCAGC	65.64545455	9032	520	549	29	CCTTTTTAGGCTCTGTTGGTGGGAATGTTT	60.25333333	14	18	5542	5560	15
14630	471	503	32	TTCTGTCTCTGCGGTAAGGCTTGAGTTTCATCA	63.16060606	9034	522	551	29	TTTTTAGGCTCTGTTGGTGGGAATGTTTTG	58.88666667	14	16	5552	5568	19
14628	469	501	32	TCTTCTGTCTCTGCGGTAAGGCTTGAGTTTCAT	63.16060606	9038	526	555	29	TAGGCTCTGTTGGTGGGAATGTTTTGTATG	60.25333333	14	13	5559	5572	25
14630	471	503	32	TTCTGTCTCTGCGGTAAGGCTTGAGTTTCATCA	63.16060606	9037	525	554	29	TTAGGCTCTGTTGGTGGGAATGTTTTGTAT	58.88666667	14	16	5560	5576	22
14626	467	499	32	TTTCTTCTGTCTCTGCGGTAAGGCTTGAGTTTC	63.16060606	9032	520	549	29	CCTTTTTAGGCTCTGTTGGTGGGAATGTTT	60.25333333	14	60	5542	5602	21
14633	489	521	32	GCTTGAGTTTCATCAGCCTTCTTCTTTTTGTCC	61.91818182	9038	526	555	29	TAGGCTCTGTTGGTGGGAATGTTTTGTATG	60.25333333	14	100	5559	5659	5
14634	490	522	32	CTTGAGTTTCATCAGCCTTCTTCTTTTTGTCCT	60.67575758	9039	527	556	29	AGGCTCTGTTGGTGGGAATGTTTTGTATGC	61.62	14	115	5561	5676	5
14843	2881	2913	32	TTCTTTAGGCAGGTCCTTGATGTCACAGCGTCC	65.64545455	11308	2919	2949	30	GGTGTCCAGCAATACGAAGATGTCCACGAAG	64.37096774	14	31	2	33	6
14844	2882	2914	32	TCTTTAGGCAGGTCCTTGATGTCACAGCGTCCT	65.64545455	11307	2918	2948	30	TGGTGTCCAGCAATACGAAGATGTCCACGAA	63.0483871	14	30	3	33	4
14842	2880	2912	32	TTTCTTTAGGCAGGTCCTTGATGTCACAGCGTC	64.4030303	11307	2918	2948	30	TGGTGTCCAGCAATACGAAGATGTCCACGAA	63.0483871	14	31	3	34	6
14808	2841	2873	32	ATTTGTAATAAGAAAGCGTTCGTGATGTAGCAA	58.19090909	11301	2883	2913	30	CTTTAGGCAGGTCCTTGATGTCACAGCGTCC	65.69354839	14	15	24	39	10
15518	18770	18802	32	AGCAGACATAGCAATAATACCCATAGCAAAAGG	60.67575758	12193	18816	18846	30	TCATACAAAAAAAAGAACAAAGACCATTGAG	55.11290323	14	41	3	44	14
15518	18770	18802	32	AGCAGACATAGCAATAATACCCATAGCAAAAGG	60.67575758	12194	18817	18847	30	CATACAAAAAAAAGAACAAAGACCATTGAGT	55.11290323	14	41	3	44	15
15515	18767	18799	32	AAAAGCAGACATAGCAATAATACCCATAGCAAA	58.19090909	12194	18817	18847	30	CATACAAAAAAAAGAACAAAGACCATTGAGT	55.11290323	14	44	3	47	18
15516	18768	18800	32	AAAGCAGACATAGCAATAATACCCATAGCAAAA	58.19090909	12193	18816	18846	30	TCATACAAAAAAAAGAACAAAGACCATTGAG	55.11290323	14	44	3	47	16
15516	18768	18800	32	AAAGCAGACATAGCAATAATACCCATAGCAAAA	58.19090909	12194	18817	18847	30	CATACAAAAAAAAGAACAAAGACCATTGAGT	55.11290323	14	44	3	47	17
15514	18766	18798	32	CAAAAGCAGACATAGCAATAATACCCATAGCAA	59.43333333	12194	18817	18847	30	CATACAAAAAAAAGAACAAAGACCATTGAGT	55.11290323	14	48	3	51	19
15437	18188	18220	32	TGTAGAAACTAAGTAATCATAAACACCAAGAGT	56.94848485	12133	18221	18251	30	CAGTCTAAAGTAGCGGTTGAGTAAACAAAAG	59.08064516	14	47	9	56	1
15513	18765	18797	32	GCAAAAGCAGACATAGCAATAATACCCATAGCA	60.67575758	12194	18817	18847	30	CATACAAAAAAAAGAACAAAGACCATTGAGT	55.11290323	14	54	3	57	20
15438	18189	18221	32	GTAGAAACTAAGTAATCATAAACACCAAGAGTC	58.19090909	12135	18223	18253	30	GTCTAAAGTAGCGGTTGAGTAAACAAAAGAG	59.08064516	14	43	16	59	2
15439	18190	18222	32	TAGAAACTAAGTAATCATAAACACCAAGAGTCA	56.94848485	12136	18224	18254	30	TCTAAAGTAGCGGTTGAGTAAACAAAAGAGG	59.08064516	14	46	17	63	2
15440	18191	18223	32	AGAAACTAAGTAATCATAAACACCAAGAGTCAG	58.19090909	12137	18225	18255	30	CTAAAGTAGCGGTTGAGTAAACAAAAGAGGC	60.40322581	14	44	19	63	2
15211	10222	10254	32	TCACCCTGTTGTCCATCAAAGTGTCCCTTATTT	61.91818182	11794	10276	10306	30	TCTAAACTCTGAAGTCTTGTAAAAGTGTTCC	57.75806452	14	27	37	64	22
15554	19865	19897	32	GGTGATAGAGGTTTGTGGTGGTTGGTAAAGAAC	63.16060606	12269	19912	19942	30	TACTGAAGTCATTGAGAGCCTTTGCGAGATG	61.72580645	14	39	29	68	15
14631	472	504	32	TCTGTCTCTGCGGTAAGGCTTGAGTTTCATCAG	64.4030303	11044	513	543	30	TTTTTGTCCTTTTTAGGCTCTGTTGGTGGGA	60.40322581	14	17	59	76	9
14632	473	505	32	CTGTCTCTGCGGTAAGGCTTGAGTTTCATCAGC	65.64545455	11045	514	544	30	TTTTGTCCTTTTTAGGCTCTGTTGGTGGGAA	60.40322581	14	18	73	91	9
14629	470	502	32	CTTCTGTCTCTGCGGTAAGGCTTGAGTTTCATC	64.4030303	11043	512	542	30	CTTTTTGTCCTTTTTAGGCTCTGTTGGTGGG	61.72580645	14	13	81	94	10
15680	22085	22117	32	GAGAGAATGTCTTTCATAAGTCTTTTGACCAGC	60.67575758	12420	22141	22171	30	AACCATTCTTCACTGTAACACTATCAACGAT	57.75806452	14	55	39	94	24
15830	26643	26675	32	GTCTGATTGTCCTCACTGCCGTCTTGTTGACCA	65.64545455	12640	26692	26722	30	CATCATCTAACCAATCTTCTTCTTGCTCTTC	59.08064516	14	48	48	96	17
14630	471	503	32	TTCTGTCTCTGCGGTAAGGCTTGAGTTTCATCA	63.16060606	11043	512	542	30	CTTTTTGTCCTTTTTAGGCTCTGTTGGTGGG	61.72580645	14	16	81	97	9
15729	23995	24027	32	AAGTAACTGGTTTTATGGTTGTTGTGTAACTGT	58.19090909	12507	24051	24081	30	ATAGGACCTTTGTATTCTGAGGACTTTGTAA	57.75806452	14	63	35	98	24
15829	26642	26674	32	TGTCTGATTGTCCTCACTGCCGTCTTGTTGACC	65.64545455	12639	26691	26721	30	TCATCATCTAACCAATCTTCTTCTTGCTCTT	57.75806452	14	56	42	98	17
15728	23994	24026	32	TAAGTAACTGGTTTTATGGTTGTTGTGTAACTG	58.19090909	12507	24051	24081	30	ATAGGACCTTTGTATTCTGAGGACTTTGTAA	57.75806452	14	65	35	100	25
15729	23995	24027	32	AAGTAACTGGTTTTATGGTTGTTGTGTAACTGT	58.19090909	12508	24052	24082	30	TAGGACCTTTGTATTCTGAGGACTTTGTAAG	59.08064516	14	63	38	101	25
15734	24000	24032	32	ACTGGTTTTATGGTTGTTGTGTAACTGTTTTCT	58.19090909	12508	24052	24082	30	TAGGACCTTTGTATTCTGAGGACTTTGTAAG	59.08064516	14	76	38	114	20
15831	26644	26676	32	TCTGATTGTCCTCACTGCCGTCTTGTTGACCAA	64.4030303	12641	26693	26723	30	ATCATCTAACCAATCTTCTTCTTGCTCTTCT	57.75806452	14	47	72	119	17
15210	10221	10253	32	TTCACCCTGTTGTCCATCAAAGTGTCCCTTATT	61.91818182	11794	10276	10306	30	TCTAAACTCTGAAGTCTTGTAAAAGTGTTCC	57.75806452	14	104	37	141	23
14907	4112	4144	32	GGCATTTCCAGCAAAGCCAAAGCCTCATTATTA	61.91818182	11403	4167	4197	30	CAAGAAGTAGACTAAAGCATAAAGATAGAGA	56.43548387	14	93	50	143	23
14907	4112	4144	32	GGCATTTCCAGCAAAGCCAAAGCCTCATTATTA	61.91818182	11404	4168	4198	30	AAGAAGTAGACTAAAGCATAAAGATAGAGAA	55.11290323	14	93	53	146	24
15825	26638	26670	32	TAGTTGTCTGATTGTCCTCACTGCCGTCTTGTT	63.16060606	12642	26694	26724	30	TCATCTAACCAATCTTCTTCTTGCTCTTCTT	57.75806452	14	63	102	165	24
14629	470	502	32	CTTCTGTCTCTGCGGTAAGGCTTGAGTTTCATC	64.4030303	11046	515	545	30	TTTGTCCTTTTTAGGCTCTGTTGGTGGGAAT	60.40322581	14	13	155	168	13
14632	473	505	32	CTGTCTCTGCGGTAAGGCTTGAGTTTCATCAGC	65.64545455	11046	515	545	30	TTTGTCCTTTTTAGGCTCTGTTGGTGGGAAT	60.40322581	14	18	155	173	10
15601	20310	20342	32	AAGTAAATAACAGAATAAACACCAGGTAAGAAT	55.70606061	12317	20367	20397	30	ACAGTGAATGACATAAGGAATAGTAAAGTAT	55.11290323	14	137	46	183	25
14932	4174	4206	32	TAGACTAAAGCATAAAGATAGAGAAAAGGGGCT	59.43333333	11416	4213	4243	30	CCAGCAGCAACGAGCAAAAGGTGTGAGTAAA	63.0483871	14	170	18	188	7
14932	4174	4206	32	TAGACTAAAGCATAAAGATAGAGAAAAGGGGCT	59.43333333	11417	4214	4244	30	CAGCAGCAACGAGCAAAAGGTGTGAGTAAAC	63.0483871	14	170	18	188	8
14932	4174	4206	32	TAGACTAAAGCATAAAGATAGAGAAAAGGGGCT	59.43333333	11420	4217	4247	30	CAGCAACGAGCAAAAGGTGTGAGTAAACTGT	61.72580645	14	170	19	189	11
14629	470	502	32	CTTCTGTCTCTGCGGTAAGGCTTGAGTTTCATC	64.4030303	11040	509	539	30	CTTCTTTTTGTCCTTTTTAGGCTCTGTTGGT	59.08064516	14	13	182	195	7
14627	468	500	32	TTCTTCTGTCTCTGCGGTAAGGCTTGAGTTTCA	63.16060606	11047	516	546	30	TTGTCCTTTTTAGGCTCTGTTGGTGGGAATG	61.72580645	14	13	189	202	16
14630	471	503	32	TTCTGTCTCTGCGGTAAGGCTTGAGTTTCATCA	63.16060606	11047	516	546	30	TTGTCCTTTTTAGGCTCTGTTGGTGGGAATG	61.72580645	14	16	189	205	13
15829	26642	26674	32	TGTCTGATTGTCCTCACTGCCGTCTTGTTGACC	65.64545455	12643	26695	26725	30	CATCTAACCAATCTTCTTCTTGCTCTTCTTC	59.08064516	14	56	167	223	21
15831	26644	26676	32	TCTGATTGTCCTCACTGCCGTCTTGTTGACCAA	64.4030303	12644	26696	26726	30	ATCTAACCAATCTTCTTCTTGCTCTTCTTCA	57.75806452	14	47	182	229	20
15826	26639	26671	32	AGTTGTCTGATTGTCCTCACTGCCGTCTTGTTG	64.4030303	12643	26695	26725	30	CATCTAACCAATCTTCTTCTTGCTCTTCTTC	59.08064516	14	63	167	230	24
15830	26643	26675	32	GTCTGATTGTCCTCACTGCCGTCTTGTTGACCA	65.64545455	12646	26698	26728	30	CTAACCAATCTTCTTCTTGCTCTTCTTCAGG	60.40322581	14	48	191	239	23
15830	26643	26675	32	GTCTGATTGTCCTCACTGCCGTCTTGTTGACCA	65.64545455	12647	26699	26729	30	TAACCAATCTTCTTCTTGCTCTTCTTCAGGT	59.08064516	14	48	194	242	24
15831	26644	26676	32	TCTGATTGTCCTCACTGCCGTCTTGTTGACCAA	64.4030303	12648	26701	26731	30	ACCAATCTTCTTCTTGCTCTTCTTCAGGTTG	60.40322581	14	47	197	244	25
15829	26642	26674	32	TGTCTGATTGTCCTCACTGCCGTCTTGTTGACC	65.64545455	12645	26697	26727	30	TCTAACCAATCTTCTTCTTGCTCTTCTTCAG	59.08064516	14	56	189	245	23
15829	26642	26674	32	TGTCTGATTGTCCTCACTGCCGTCTTGTTGACC	65.64545455	12646	26698	26728	30	CTAACCAATCTTCTTCTTGCTCTTCTTCAGG	60.40322581	14	56	191	247	24
15828	26641	26673	32	TTGTCTGATTGTCCTCACTGCCGTCTTGTTGAC	64.4030303	12645	26697	26727	30	TCTAACCAATCTTCTTCTTGCTCTTCTTCAG	59.08064516	14	60	189	249	24
15829	26642	26674	32	TGTCTGATTGTCCTCACTGCCGTCTTGTTGACC	65.64545455	12647	26699	26729	30	TAACCAATCTTCTTCTTGCTCTTCTTCAGGT	59.08064516	14	56	194	250	25
15827	26640	26672	32	GTTGTCTGATTGTCCTCACTGCCGTCTTGTTGA	64.4030303	12645	26697	26727	30	TCTAACCAATCTTCTTCTTGCTCTTCTTCAG	59.08064516	14	62	189	251	25
15828	26641	26673	32	TTGTCTGATTGTCCTCACTGCCGTCTTGTTGAC	64.4030303	12646	26698	26728	30	CTAACCAATCTTCTTCTTGCTCTTCTTCAGG	60.40322581	14	60	191	251	25
14632	473	505	32	CTGTCTCTGCGGTAAGGCTTGAGTTTCATCAGC	65.64545455	11037	506	536	30	CTTCTTCTTTTTGTCCTTTTTAGGCTCTGTT	57.75806452	14	18	256	274	1
14629	470	502	32	CTTCTGTCTCTGCGGTAAGGCTTGAGTTTCATC	64.4030303	11036	505	535	30	CCTTCTTCTTTTTGTCCTTTTTAGGCTCTGT	59.08064516	14	13	263	276	3
14631	472	504	32	TCTGTCTCTGCGGTAAGGCTTGAGTTTCATCAG	64.4030303	11036	505	535	30	CCTTCTTCTTTTTGTCCTTTTTAGGCTCTGT	59.08064516	14	17	263	280	1
14622	463	495	32	GCTGTTTCTTCTGTCTCTGCGGTAAGGCTTGAG	65.64545455	11040	509	539	30	CTTCTTTTTGTCCTTTTTAGGCTCTGTTGGT	59.08064516	14	110	182	292	14
14622	463	495	32	GCTGTTTCTTCTGTCTCTGCGGTAAGGCTTGAG	65.64545455	11036	505	535	30	CCTTCTTCTTTTTGTCCTTTTTAGGCTCTGT	59.08064516	14	110	263	373	10
14618	459	491	32	GTTTGCTGTTTCTTCTGTCTCTGCGGTAAGGCT	64.4030303	11032	496	526	30	TTTCATCAGCCTTCTTCTTTTTGTCCTTTTT	56.43548387	14	175	274	449	5
14628	469	501	32	TCTTCTGTCTCTGCGGTAAGGCTTGAGTTTCAT	63.16060606	11048	517	547	30	TGTCCTTTTTAGGCTCTGTTGGTGGGAATGT	61.72580645	14	13	5520	5533	16
14628	469	501	32	TCTTCTGTCTCTGCGGTAAGGCTTGAGTTTCAT	63.16060606	11050	519	549	30	TCCTTTTTAGGCTCTGTTGGTGGGAATGTTT	60.40322581	14	13	5542	5555	18
14627	468	500	32	TTCTTCTGTCTCTGCGGTAAGGCTTGAGTTTCA	63.16060606	11049	518	548	30	GTCCTTTTTAGGCTCTGTTGGTGGGAATGTT	61.72580645	14	13	5543	5556	18
14630	471	503	32	TTCTGTCTCTGCGGTAAGGCTTGAGTTTCATCA	63.16060606	11049	518	548	30	GTCCTTTTTAGGCTCTGTTGGTGGGAATGTT	61.72580645	14	16	5543	5559	15
14631	472	504	32	TCTGTCTCTGCGGTAAGGCTTGAGTTTCATCAG	64.4030303	11050	519	549	30	TCCTTTTTAGGCTCTGTTGGTGGGAATGTTT	60.40322581	14	17	5542	5559	15
14629	470	502	32	CTTCTGTCTCTGCGGTAAGGCTTGAGTTTCATC	64.4030303	11051	520	550	30	CCTTTTTAGGCTCTGTTGGTGGGAATGTTTT	60.40322581	14	13	5550	5563	18
14628	469	501	32	TCTTCTGTCTCTGCGGTAAGGCTTGAGTTTCAT	63.16060606	11054	523	553	30	TTTTAGGCTCTGTTGGTGGGAATGTTTTGTA	59.08064516	14	13	5554	5567	22
14632	473	505	32	CTGTCTCTGCGGTAAGGCTTGAGTTTCATCAGC	65.64545455	11051	520	550	30	CCTTTTTAGGCTCTGTTGGTGGGAATGTTTT	60.40322581	14	18	5550	5568	15
14630	471	503	32	TTCTGTCTCTGCGGTAAGGCTTGAGTTTCATCA	63.16060606	11053	522	552	30	TTTTTAGGCTCTGTTGGTGGGAATGTTTTGT	59.08064516	14	16	5555	5571	19
14627	468	500	32	TTCTTCTGTCTCTGCGGTAAGGCTTGAGTTTCA	63.16060606	11056	525	555	30	TTAGGCTCTGTTGGTGGGAATGTTTTGTATG	60.40322581	14	13	5561	5574	25
14628	469	501	32	TCTTCTGTCTCTGCGGTAAGGCTTGAGTTTCAT	63.16060606	11056	525	555	30	TTAGGCTCTGTTGGTGGGAATGTTTTGTATG	60.40322581	14	13	5561	5574	24
14630	471	503	32	TTCTGTCTCTGCGGTAAGGCTTGAGTTTCATCA	63.16060606	11056	525	555	30	TTAGGCTCTGTTGGTGGGAATGTTTTGTATG	60.40322581	14	16	5561	5577	22
14630	471	503	32	TTCTGTCTCTGCGGTAAGGCTTGAGTTTCATCA	63.16060606	11055	524	554	30	TTTAGGCTCTGTTGGTGGGAATGTTTTGTAT	59.08064516	14	16	5563	5579	21
14626	467	499	32	TTTCTTCTGTCTCTGCGGTAAGGCTTGAGTTTC	63.16060606	11051	520	550	30	CCTTTTTAGGCTCTGTTGGTGGGAATGTTTT	60.40322581	14	60	5550	5610	21
14626	467	499	32	TTTCTTCTGTCTCTGCGGTAAGGCTTGAGTTTC	63.16060606	11052	521	551	30	CTTTTTAGGCTCTGTTGGTGGGAATGTTTTG	60.40322581	14	60	5557	5617	22
14633	489	521	32	GCTTGAGTTTCATCAGCCTTCTTCTTTTTGTCC	61.91818182	11057	526	556	30	TAGGCTCTGTTGGTGGGAATGTTTTGTATGC	61.72580645	14	100	5561	5661	5
14634	490	522	32	CTTGAGTTTCATCAGCCTTCTTCTTTTTGTCCT	60.67575758	11058	527	557	30	AGGCTCTGTTGGTGGGAATGTTTTGTATGCG	63.0483871	14	115	5561	5676	5
14844	2882	2914	32	TCTTTAGGCAGGTCCTTGATGTCACAGCGTCCT	65.64545455	13198	2918	2949	31	TGGTGTCCAGCAATACGAAGATGTCCACGAAG	64.3875	14	30	4	34	4
15518	18770	18802	32	AGCAGACATAGCAATAATACCCATAGCAAAAGG	60.67575758	13975	18817	18848	31	CATACAAAAAAAAGAACAAAGACCATTGAGTA	55.41875	14	41	4	45	15
15516	18768	18800	32	AAAGCAGACATAGCAATAATACCCATAGCAAAA	58.19090909	13974	18816	18847	31	TCATACAAAAAAAAGAACAAAGACCATTGAGT	55.41875	14	44	3	47	16
15515	18767	18799	32	AAAAGCAGACATAGCAATAATACCCATAGCAAA	58.19090909	13975	18817	18848	31	CATACAAAAAAAAGAACAAAGACCATTGAGTA	55.41875	14	44	4	48	18
15516	18768	18800	32	AAAGCAGACATAGCAATAATACCCATAGCAAAA	58.19090909	13975	18817	18848	31	CATACAAAAAAAAGAACAAAGACCATTGAGTA	55.41875	14	44	4	48	17
15514	18766	18798	32	CAAAAGCAGACATAGCAATAATACCCATAGCAA	59.43333333	13975	18817	18848	31	CATACAAAAAAAAGAACAAAGACCATTGAGTA	55.41875	14	48	4	52	19
15513	18765	18797	32	GCAAAAGCAGACATAGCAATAATACCCATAGCA	60.67575758	13975	18817	18848	31	CATACAAAAAAAAGAACAAAGACCATTGAGTA	55.41875	14	54	4	58	20
15437	18188	18220	32	TGTAGAAACTAAGTAATCATAAACACCAAGAGT	56.94848485	13918	18221	18252	31	CAGTCTAAAGTAGCGGTTGAGTAAACAAAAGA	59.2625	14	47	13	60	1
15438	18189	18221	32	GTAGAAACTAAGTAATCATAAACACCAAGAGTC	58.19090909	13920	18223	18254	31	GTCTAAAGTAGCGGTTGAGTAAACAAAAGAGG	60.54375	14	43	17	60	2
15439	18190	18222	32	TAGAAACTAAGTAATCATAAACACCAAGAGTCA	56.94848485	13921	18224	18255	31	TCTAAAGTAGCGGTTGAGTAAACAAAAGAGGC	60.54375	14	46	19	65	2
15211	10222	10254	32	TCACCCTGTTGTCCATCAAAGTGTCCCTTATTT	61.91818182	13628	10276	10307	31	TCTAAACTCTGAAGTCTTGTAAAAGTGTTCCA	57.98125	14	27	43	70	22
15680	22085	22117	32	GAGAGAATGTCTTTCATAAGTCTTTTGACCAGC	60.67575758	14167	22141	22172	31	AACCATTCTTCACTGTAACACTATCAACGATG	59.2625	14	55	39	94	24
14629	470	502	32	CTTCTGTCTCTGCGGTAAGGCTTGAGTTTCATC	64.4030303	12968	512	543	31	CTTTTTGTCCTTTTTAGGCTCTGTTGGTGGGA	61.825	14	13	82	95	10
14630	471	503	32	TTCTGTCTCTGCGGTAAGGCTTGAGTTTCATCA	63.16060606	12968	512	543	31	CTTTTTGTCCTTTTTAGGCTCTGTTGGTGGGA	61.825	14	16	82	98	9
14631	472	504	32	TCTGTCTCTGCGGTAAGGCTTGAGTTTCATCAG	64.4030303	12969	513	544	31	TTTTTGTCCTTTTTAGGCTCTGTTGGTGGGAA	60.54375	14	17	82	99	9
15729	23995	24027	32	AAGTAACTGGTTTTATGGTTGTTGTGTAACTGT	58.19090909	14241	24051	24082	31	ATAGGACCTTTGTATTCTGAGGACTTTGTAAG	59.2625	14	63	39	102	24
15728	23994	24026	32	TAAGTAACTGGTTTTATGGTTGTTGTGTAACTG	58.19090909	14241	24051	24082	31	ATAGGACCTTTGTATTCTGAGGACTTTGTAAG	59.2625	14	65	39	104	25
15829	26642	26674	32	TGTCTGATTGTCCTCACTGCCGTCTTGTTGACC	65.64545455	14359	26691	26722	31	TCATCATCTAACCAATCTTCTTCTTGCTCTTC	59.2625	14	56	49	105	17
15608	20317	20349	32	TAACAGAATAAACACCAGGTAAGAATGAGTAAA	56.94848485	14081	20366	20397	31	TACAGTGAATGACATAAGGAATAGTAAAGTAT	55.41875	14	58	49	107	17
15607	20316	20348	32	ATAACAGAATAAACACCAGGTAAGAATGAGTAA	56.94848485	14081	20366	20397	31	TACAGTGAATGACATAAGGAATAGTAAAGTAT	55.41875	14	63	49	112	18
15830	26643	26675	32	GTCTGATTGTCCTCACTGCCGTCTTGTTGACCA	65.64545455	14360	26692	26723	31	CATCATCTAACCAATCTTCTTCTTGCTCTTCT	59.2625	14	48	72	120	17
15606	20315	20347	32	AATAACAGAATAAACACCAGGTAAGAATGAGTA	56.94848485	14081	20366	20397	31	TACAGTGAATGACATAAGGAATAGTAAAGTAT	55.41875	14	83	49	132	19
15210	10221	10253	32	TTCACCCTGTTGTCCATCAAAGTGTCCCTTATT	61.91818182	13628	10276	10307	31	TCTAAACTCTGAAGTCTTGTAAAAGTGTTCCA	57.98125	14	104	43	147	23
14907	4112	4144	32	GGCATTTCCAGCAAAGCCAAAGCCTCATTATTA	61.91818182	13284	4167	4198	31	CAAGAAGTAGACTAAAGCATAAAGATAGAGAA	56.7	14	93	56	149	23
15831	26644	26676	32	TCTGATTGTCCTCACTGCCGTCTTGTTGACCAA	64.4030303	14361	26693	26724	31	ATCATCTAACCAATCTTCTTCTTGCTCTTCTT	57.98125	14	47	102	149	17
14907	4112	4144	32	GGCATTTCCAGCAAAGCCAAAGCCTCATTATTA	61.91818182	13285	4168	4199	31	AAGAAGTAGACTAAAGCATAAAGATAGAGAAA	55.41875	14	93	67	160	24
15603	20312	20344	32	GTAAATAACAGAATAAACACCAGGTAAGAATGA	56.94848485	14081	20366	20397	31	TACAGTGAATGACATAAGGAATAGTAAAGTAT	55.41875	14	121	49	170	22
14632	473	505	32	CTGTCTCTGCGGTAAGGCTTGAGTTTCATCAGC	65.64545455	12970	514	545	31	TTTTGTCCTTTTTAGGCTCTGTTGGTGGGAAT	60.54375	14	18	167	185	9
14932	4174	4206	32	TAGACTAAAGCATAAAGATAGAGAAAAGGGGCT	59.43333333	13295	4213	4244	31	CCAGCAGCAACGAGCAAAAGGTGTGAGTAAAC	64.3875	14	170	18	188	7
14932	4174	4206	32	TAGACTAAAGCATAAAGATAGAGAAAAGGGGCT	59.43333333	13296	4214	4245	31	CAGCAGCAACGAGCAAAAGGTGTGAGTAAACT	63.10625	14	170	19	189	8
14932	4174	4206	32	TAGACTAAAGCATAAAGATAGAGAAAAGGGGCT	59.43333333	13299	4217	4248	31	CAGCAACGAGCAAAAGGTGTGAGTAAACTGTT	61.825	14	170	19	189	11
15600	20309	20341	32	CAAGTAAATAACAGAATAAACACCAGGTAAGAA	56.94848485	14081	20366	20397	31	TACAGTGAATGACATAAGGAATAGTAAAGTAT	55.41875	14	145	49	194	25
14629	470	502	32	CTTCTGTCTCTGCGGTAAGGCTTGAGTTTCATC	64.4030303	12965	509	540	31	CTTCTTTTTGTCCTTTTTAGGCTCTGTTGGTG	60.54375	14	13	183	196	7
14629	470	502	32	CTTCTGTCTCTGCGGTAAGGCTTGAGTTTCATC	64.4030303	12971	515	546	31	TTTGTCCTTTTTAGGCTCTGTTGGTGGGAATG	61.825	14	13	191	204	13
14632	473	505	32	CTGTCTCTGCGGTAAGGCTTGAGTTTCATCAGC	65.64545455	12971	515	546	31	TTTGTCCTTTTTAGGCTCTGTTGGTGGGAATG	61.825	14	18	191	209	10
15825	26638	26670	32	TAGTTGTCTGATTGTCCTCACTGCCGTCTTGTT	63.16060606	14362	26694	26725	31	TCATCTAACCAATCTTCTTCTTGCTCTTCTTC	59.2625	14	63	169	232	24
15829	26642	26674	32	TGTCTGATTGTCCTCACTGCCGTCTTGTTGACC	65.64545455	14363	26695	26726	31	CATCTAACCAATCTTCTTCTTGCTCTTCTTCA	59.2625	14	56	183	239	21
15830	26643	26675	32	GTCTGATTGTCCTCACTGCCGTCTTGTTGACCA	65.64545455	14366	26698	26729	31	CTAACCAATCTTCTTCTTGCTCTTCTTCAGGT	60.54375	14	48	195	243	23
15831	26644	26676	32	TCTGATTGTCCTCACTGCCGTCTTGTTGACCAA	64.4030303	14367	26701	26732	31	ACCAATCTTCTTCTTGCTCTTCTTCAGGTTGA	60.54375	14	47	197	244	25
15826	26639	26671	32	AGTTGTCTGATTGTCCTCACTGCCGTCTTGTTG	64.4030303	14363	26695	26726	31	CATCTAACCAATCTTCTTCTTGCTCTTCTTCA	59.2625	14	63	183	246	24
15829	26642	26674	32	TGTCTGATTGTCCTCACTGCCGTCTTGTTGACC	65.64545455	14365	26697	26728	31	TCTAACCAATCTTCTTCTTGCTCTTCTTCAGG	60.54375	14	56	192	248	23
15829	26642	26674	32	TGTCTGATTGTCCTCACTGCCGTCTTGTTGACC	65.64545455	14366	26698	26729	31	CTAACCAATCTTCTTCTTGCTCTTCTTCAGGT	60.54375	14	56	195	251	24
15828	26641	26673	32	TTGTCTGATTGTCCTCACTGCCGTCTTGTTGAC	64.4030303	14365	26697	26728	31	TCTAACCAATCTTCTTCTTGCTCTTCTTCAGG	60.54375	14	60	192	252	24
15827	26640	26672	32	GTTGTCTGATTGTCCTCACTGCCGTCTTGTTGA	64.4030303	14365	26697	26728	31	TCTAACCAATCTTCTTCTTGCTCTTCTTCAGG	60.54375	14	62	192	254	25
15828	26641	26673	32	TTGTCTGATTGTCCTCACTGCCGTCTTGTTGAC	64.4030303	14366	26698	26729	31	CTAACCAATCTTCTTCTTGCTCTTCTTCAGGT	60.54375	14	60	195	255	25
14632	473	505	32	CTGTCTCTGCGGTAAGGCTTGAGTTTCATCAGC	65.64545455	12962	506	537	31	CTTCTTCTTTTTGTCCTTTTTAGGCTCTGTTG	59.2625	14	18	257	275	1
14629	470	502	32	CTTCTGTCTCTGCGGTAAGGCTTGAGTTTCATC	64.4030303	12961	505	536	31	CCTTCTTCTTTTTGTCCTTTTTAGGCTCTGTT	59.2625	14	13	268	281	3
14631	472	504	32	TCTGTCTCTGCGGTAAGGCTTGAGTTTCATCAG	64.4030303	12961	505	536	31	CCTTCTTCTTTTTGTCCTTTTTAGGCTCTGTT	59.2625	14	17	268	285	1
14622	463	495	32	GCTGTTTCTTCTGTCTCTGCGGTAAGGCTTGAG	65.64545455	12965	509	540	31	CTTCTTTTTGTCCTTTTTAGGCTCTGTTGGTG	60.54375	14	110	183	293	14
14617	458	490	32	AGTTTGCTGTTTCTTCTGTCTCTGCGGTAAGGC	64.4030303	12965	509	540	31	CTTCTTTTTGTCCTTTTTAGGCTCTGTTGGTG	60.54375	14	177	183	360	19
14622	463	495	32	GCTGTTTCTTCTGTCTCTGCGGTAAGGCTTGAG	65.64545455	12961	505	536	31	CCTTCTTCTTTTTGTCCTTTTTAGGCTCTGTT	59.2625	14	110	268	378	10
14627	468	500	32	TTCTTCTGTCTCTGCGGTAAGGCTTGAGTTTCA	63.16060606	12972	516	547	31	TTGTCCTTTTTAGGCTCTGTTGGTGGGAATGT	61.825	14	13	5527	5540	16
14630	471	503	32	TTCTGTCTCTGCGGTAAGGCTTGAGTTTCATCA	63.16060606	12972	516	547	31	TTGTCCTTTTTAGGCTCTGTTGGTGGGAATGT	61.825	14	16	5527	5543	13
14627	468	500	32	TTCTTCTGTCTCTGCGGTAAGGCTTGAGTTTCA	63.16060606	12974	518	549	31	GTCCTTTTTAGGCTCTGTTGGTGGGAATGTTT	61.825	14	13	5544	5557	18
14628	469	501	32	TCTTCTGTCTCTGCGGTAAGGCTTGAGTTTCAT	63.16060606	12973	517	548	31	TGTCCTTTTTAGGCTCTGTTGGTGGGAATGTT	61.825	14	13	5546	5559	16
14630	471	503	32	TTCTGTCTCTGCGGTAAGGCTTGAGTTTCATCA	63.16060606	12974	518	549	31	GTCCTTTTTAGGCTCTGTTGGTGGGAATGTTT	61.825	14	16	5544	5560	15
14628	469	501	32	TCTTCTGTCTCTGCGGTAAGGCTTGAGTTTCAT	63.16060606	12975	519	550	31	TCCTTTTTAGGCTCTGTTGGTGGGAATGTTTT	60.54375	14	13	5550	5563	18
14631	472	504	32	TCTGTCTCTGCGGTAAGGCTTGAGTTTCATCAG	64.4030303	12975	519	550	31	TCCTTTTTAGGCTCTGTTGGTGGGAATGTTTT	60.54375	14	17	5550	5567	15
14627	468	500	32	TTCTTCTGTCTCTGCGGTAAGGCTTGAGTTTCA	63.16060606	12978	522	553	31	TTTTTAGGCTCTGTTGGTGGGAATGTTTTGTA	59.2625	14	13	5556	5569	22
14630	471	503	32	TTCTGTCTCTGCGGTAAGGCTTGAGTTTCATCA	63.16060606	12978	522	553	31	TTTTTAGGCTCTGTTGGTGGGAATGTTTTGTA	59.2625	14	16	5556	5572	19
14629	470	502	32	CTTCTGTCTCTGCGGTAAGGCTTGAGTTTCATC	64.4030303	12976	520	551	31	CCTTTTTAGGCTCTGTTGGTGGGAATGTTTTG	61.825	14	13	5560	5573	18
14627	468	500	32	TTCTTCTGTCTCTGCGGTAAGGCTTGAGTTTCA	63.16060606	12980	524	555	31	TTTAGGCTCTGTTGGTGGGAATGTTTTGTATG	60.54375	14	13	5564	5577	24
14628	469	501	32	TCTTCTGTCTCTGCGGTAAGGCTTGAGTTTCAT	63.16060606	12980	524	555	31	TTTAGGCTCTGTTGGTGGGAATGTTTTGTATG	60.54375	14	13	5564	5577	23
14632	473	505	32	CTGTCTCTGCGGTAAGGCTTGAGTTTCATCAGC	65.64545455	12976	520	551	31	CCTTTTTAGGCTCTGTTGGTGGGAATGTTTTG	61.825	14	18	5560	5578	15
14630	471	503	32	TTCTGTCTCTGCGGTAAGGCTTGAGTTTCATCA	63.16060606	12981	525	556	31	TTAGGCTCTGTTGGTGGGAATGTTTTGTATGC	61.825	14	16	5563	5579	22
14628	469	501	32	TCTTCTGTCTCTGCGGTAAGGCTTGAGTTTCAT	63.16060606	12979	523	554	31	TTTTAGGCTCTGTTGGTGGGAATGTTTTGTAT	59.2625	14	13	5567	5580	22
14630	471	503	32	TTCTGTCTCTGCGGTAAGGCTTGAGTTTCATCA	63.16060606	12980	524	555	31	TTTAGGCTCTGTTGGTGGGAATGTTTTGTATG	60.54375	14	16	5564	5580	21
14630	471	503	32	TTCTGTCTCTGCGGTAAGGCTTGAGTTTCATCA	63.16060606	12979	523	554	31	TTTTAGGCTCTGTTGGTGGGAATGTTTTGTAT	59.2625	14	16	5567	5583	20
14626	467	499	32	TTTCTTCTGTCTCTGCGGTAAGGCTTGAGTTTC	63.16060606	12977	521	552	31	CTTTTTAGGCTCTGTTGGTGGGAATGTTTTGT	60.54375	14	60	5560	5620	22
14625	466	498	32	GTTTCTTCTGTCTCTGCGGTAAGGCTTGAGTTT	63.16060606	12976	520	551	31	CCTTTTTAGGCTCTGTTGGTGGGAATGTTTTG	61.825	14	64	5560	5624	22
14633	489	521	32	GCTTGAGTTTCATCAGCCTTCTTCTTTTTGTCC	61.91818182	12982	526	557	31	TAGGCTCTGTTGGTGGGAATGTTTTGTATGCG	63.10625	14	100	5561	5661	5
14634	490	522	32	CTTGAGTTTCATCAGCCTTCTTCTTTTTGTCCT	60.67575758	12983	527	558	31	AGGCTCTGTTGGTGGGAATGTTTTGTATGCGT	63.10625	14	115	5561	5676	5
15516	18768	18800	32	AAAGCAGACATAGCAATAATACCCATAGCAAAA	58.19090909	15522	18816	18848	32	TCATACAAAAAAAAGAACAAAGACCATTGAGTA	55.70606061	14	44	4	48	16
15438	18189	18221	32	GTAGAAACTAAGTAATCATAAACACCAAGAGTC	58.19090909	15472	18223	18255	32	GTCTAAAGTAGCGGTTGAGTAAACAAAAGAGGC	61.91818182	14	43	19	62	2
15437	18188	18220	32	TGTAGAAACTAAGTAATCATAAACACCAAGAGT	56.94848485	15470	18221	18253	32	CAGTCTAAAGTAGCGGTTGAGTAAACAAAAGAG	60.67575758	14	47	16	63	1
15211	10222	10254	32	TCACCCTGTTGTCCATCAAAGTGTCCCTTATTT	61.91818182	15221	10276	10308	32	TCTAAACTCTGAAGTCTTGTAAAAGTGTTCCAG	59.43333333	14	27	61	88	22
14629	470	502	32	CTTCTGTCTCTGCGGTAAGGCTTGAGTTTCATC	64.4030303	14649	512	544	32	CTTTTTGTCCTTTTTAGGCTCTGTTGGTGGGAA	61.91818182	14	13	105	118	10
14630	471	503	32	TTCTGTCTCTGCGGTAAGGCTTGAGTTTCATCA	63.16060606	14649	512	544	32	CTTTTTGTCCTTTTTAGGCTCTGTTGGTGGGAA	61.91818182	14	16	105	121	9
15829	26642	26674	32	TGTCTGATTGTCCTCACTGCCGTCTTGTTGACC	65.64545455	15847	26691	26723	32	TCATCATCTAACCAATCTTCTTCTTGCTCTTCT	59.43333333	14	56	73	129	17
15830	26643	26675	32	GTCTGATTGTCCTCACTGCCGTCTTGTTGACCA	65.64545455	15848	26692	26724	32	CATCATCTAACCAATCTTCTTCTTGCTCTTCTT	59.43333333	14	48	102	150	17
15210	10221	10253	32	TTCACCCTGTTGTCCATCAAAGTGTCCCTTATT	61.91818182	15221	10276	10308	32	TCTAAACTCTGAAGTCTTGTAAAAGTGTTCCAG	59.43333333	14	104	61	165	23
14932	4174	4206	32	TAGACTAAAGCATAAAGATAGAGAAAAGGGGCT	59.43333333	14934	4213	4245	32	CCAGCAGCAACGAGCAAAAGGTGTGAGTAAACT	64.4030303	14	170	19	189	7
14932	4174	4206	32	TAGACTAAAGCATAAAGATAGAGAAAAGGGGCT	59.43333333	14938	4217	4249	32	CAGCAACGAGCAAAAGGTGTGAGTAAACTGTTA	61.91818182	14	170	20	190	11
14932	4174	4206	32	TAGACTAAAGCATAAAGATAGAGAAAAGGGGCT	59.43333333	14935	4214	4246	32	CAGCAGCAACGAGCAAAAGGTGTGAGTAAACTG	64.4030303	14	170	22	192	8
14631	472	504	32	TCTGTCTCTGCGGTAAGGCTTGAGTTTCATCAG	64.4030303	14650	513	545	32	TTTTTGTCCTTTTTAGGCTCTGTTGGTGGGAAT	60.67575758	14	17	176	193	9
14629	470	502	32	CTTCTGTCTCTGCGGTAAGGCTTGAGTTTCATC	64.4030303	14646	509	541	32	CTTCTTTTTGTCCTTTTTAGGCTCTGTTGGTGG	61.91818182	14	13	184	197	7
14907	4112	4144	32	GGCATTTCCAGCAAAGCCAAAGCCTCATTATTA	61.91818182	14926	4168	4200	32	AAGAAGTAGACTAAAGCATAAAGATAGAGAAAA	55.70606061	14	93	107	200	24
15831	26644	26676	32	TCTGATTGTCCTCACTGCCGTCTTGTTGACCAA	64.4030303	15849	26693	26725	32	ATCATCTAACCAATCTTCTTCTTGCTCTTCTTC	59.43333333	14	47	169	216	17
14632	473	505	32	CTGTCTCTGCGGTAAGGCTTGAGTTTCATCAGC	65.64545455	14651	514	546	32	TTTTGTCCTTTTTAGGCTCTGTTGGTGGGAATG	61.91818182	14	18	203	221	9
15829	26642	26674	32	TGTCTGATTGTCCTCACTGCCGTCTTGTTGACC	65.64545455	15851	26695	26727	32	CATCTAACCAATCTTCTTCTTGCTCTTCTTCAG	60.67575758	14	56	191	247	21
15825	26638	26670	32	TAGTTGTCTGATTGTCCTCACTGCCGTCTTGTT	63.16060606	15850	26694	26726	32	TCATCTAACCAATCTTCTTCTTGCTCTTCTTCA	59.43333333	14	63	185	248	24
15829	26642	26674	32	TGTCTGATTGTCCTCACTGCCGTCTTGTTGACC	65.64545455	15853	26697	26729	32	TCTAACCAATCTTCTTCTTGCTCTTCTTCAGGT	60.67575758	14	56	196	252	23
15828	26641	26673	32	TTGTCTGATTGTCCTCACTGCCGTCTTGTTGAC	64.4030303	15853	26697	26729	32	TCTAACCAATCTTCTTCTTGCTCTTCTTCAGGT	60.67575758	14	60	196	256	24
15827	26640	26672	32	GTTGTCTGATTGTCCTCACTGCCGTCTTGTTGA	64.4030303	15853	26697	26729	32	TCTAACCAATCTTCTTCTTGCTCTTCTTCAGGT	60.67575758	14	62	196	258	25
14632	473	505	32	CTGTCTCTGCGGTAAGGCTTGAGTTTCATCAGC	65.64545455	14643	506	538	32	CTTCTTCTTTTTGTCCTTTTTAGGCTCTGTTGG	60.67575758	14	18	259	277	1
14629	470	502	32	CTTCTGTCTCTGCGGTAAGGCTTGAGTTTCATC	64.4030303	14642	505	537	32	CCTTCTTCTTTTTGTCCTTTTTAGGCTCTGTTG	60.67575758	14	13	269	282	3
14631	472	504	32	TCTGTCTCTGCGGTAAGGCTTGAGTTTCATCAG	64.4030303	14642	505	537	32	CCTTCTTCTTTTTGTCCTTTTTAGGCTCTGTTG	60.67575758	14	17	269	286	1
14622	463	495	32	GCTGTTTCTTCTGTCTCTGCGGTAAGGCTTGAG	65.64545455	14646	509	541	32	CTTCTTTTTGTCCTTTTTAGGCTCTGTTGGTGG	61.91818182	14	110	184	294	14
14617	458	490	32	AGTTTGCTGTTTCTTCTGTCTCTGCGGTAAGGC	64.4030303	14646	509	541	32	CTTCTTTTTGTCCTTTTTAGGCTCTGTTGGTGG	61.91818182	14	177	184	361	19
14622	463	495	32	GCTGTTTCTTCTGTCTCTGCGGTAAGGCTTGAG	65.64545455	14642	505	537	32	CCTTCTTCTTTTTGTCCTTTTTAGGCTCTGTTG	60.67575758	14	110	269	379	10
14629	470	502	32	CTTCTGTCTCTGCGGTAAGGCTTGAGTTTCATC	64.4030303	14652	515	547	32	TTTGTCCTTTTTAGGCTCTGTTGGTGGGAATGT	61.91818182	14	13	5529	5542	13
14632	473	505	32	CTGTCTCTGCGGTAAGGCTTGAGTTTCATCAGC	65.64545455	14652	515	547	32	TTTGTCCTTTTTAGGCTCTGTTGGTGGGAATGT	61.91818182	14	18	5529	5547	10
14628	469	501	32	TCTTCTGTCTCTGCGGTAAGGCTTGAGTTTCAT	63.16060606	14654	517	549	32	TGTCCTTTTTAGGCTCTGTTGGTGGGAATGTTT	61.91818182	14	13	5547	5560	16
14627	468	500	32	TTCTTCTGTCTCTGCGGTAAGGCTTGAGTTTCA	63.16060606	14655	518	550	32	GTCCTTTTTAGGCTCTGTTGGTGGGAATGTTTT	61.91818182	14	13	5552	5565	18
14627	468	500	32	TTCTTCTGTCTCTGCGGTAAGGCTTGAGTTTCA	63.16060606	14653	516	548	32	TTGTCCTTTTTAGGCTCTGTTGGTGGGAATGTT	61.91818182	14	13	5553	5566	16
14630	471	503	32	TTCTGTCTCTGCGGTAAGGCTTGAGTTTCATCA	63.16060606	14655	518	550	32	GTCCTTTTTAGGCTCTGTTGGTGGGAATGTTTT	61.91818182	14	16	5552	5568	15
14628	469	501	32	TCTTCTGTCTCTGCGGTAAGGCTTGAGTTTCAT	63.16060606	14656	519	551	32	TCCTTTTTAGGCTCTGTTGGTGGGAATGTTTTG	61.91818182	14	13	5560	5573	18
14632	473	505	32	CTGTCTCTGCGGTAAGGCTTGAGTTTCATCAGC	65.64545455	14666	529	561	32	GCTCTGTTGGTGGGAATGTTTTGTATGCGTCAA	63.16060606	14	18	5556	5574	24
14629	470	502	32	CTTCTGTCTCTGCGGTAAGGCTTGAGTTTCATC	64.4030303	14657	520	552	32	CCTTTTTAGGCTCTGTTGGTGGGAATGTTTTGT	61.91818182	14	13	5563	5576	18
14631	472	504	32	TCTGTCTCTGCGGTAAGGCTTGAGTTTCATCAG	64.4030303	14656	519	551	32	TCCTTTTTAGGCTCTGTTGGTGGGAATGTTTTG	61.91818182	14	17	5560	5577	15
14630	471	503	32	TTCTGTCTCTGCGGTAAGGCTTGAGTTTCATCA	63.16060606	14662	525	557	32	TTAGGCTCTGTTGGTGGGAATGTTTTGTATGCG	63.16060606	14	16	5563	5579	22
14627	468	500	32	TTCTTCTGTCTCTGCGGTAAGGCTTGAGTTTCA	63.16060606	14660	523	555	32	TTTTAGGCTCTGTTGGTGGGAATGTTTTGTATG	60.67575758	14	13	5568	5581	23
14632	473	505	32	CTGTCTCTGCGGTAAGGCTTGAGTTTCATCAGC	65.64545455	14657	520	552	32	CCTTTTTAGGCTCTGTTGGTGGGAATGTTTTGT	61.91818182	14	18	5563	5581	15
14627	468	500	32	TTCTTCTGTCTCTGCGGTAAGGCTTGAGTTTCA	63.16060606	14659	522	554	32	TTTTTAGGCTCTGTTGGTGGGAATGTTTTGTAT	59.43333333	14	13	5569	5582	22
14630	471	503	32	TTCTGTCTCTGCGGTAAGGCTTGAGTTTCATCA	63.16060606	14661	524	556	32	TTTAGGCTCTGTTGGTGGGAATGTTTTGTATGC	61.91818182	14	16	5566	5582	21
14630	471	503	32	TTCTGTCTCTGCGGTAAGGCTTGAGTTTCATCA	63.16060606	14660	523	555	32	TTTTAGGCTCTGTTGGTGGGAATGTTTTGTATG	60.67575758	14	16	5568	5584	20
14626	467	499	32	TTTCTTCTGTCTCTGCGGTAAGGCTTGAGTTTC	63.16060606	14658	521	553	32	CTTTTTAGGCTCTGTTGGTGGGAATGTTTTGTA	60.67575758	14	60	5561	5621	22
14625	466	498	32	GTTTCTTCTGTCTCTGCGGTAAGGCTTGAGTTT	63.16060606	14657	520	552	32	CCTTTTTAGGCTCTGTTGGTGGGAATGTTTTGT	61.91818182	14	64	5563	5627	22
14624	465	497	32	TGTTTCTTCTGTCTCTGCGGTAAGGCTTGAGTT	63.16060606	14656	519	551	32	TCCTTTTTAGGCTCTGTTGGTGGGAATGTTTTG	61.91818182	14	79	5560	5639	22
14633	489	521	32	GCTTGAGTTTCATCAGCCTTCTTCTTTTTGTCC	61.91818182	14663	526	558	32	TAGGCTCTGTTGGTGGGAATGTTTTGTATGCGT	63.16060606	14	100	5561	5661	5
14634	490	522	32	CTTGAGTTTCATCAGCCTTCTTCTTTTTGTCCT	60.67575758	14664	527	559	32	AGGCTCTGTTGGTGGGAATGTTTTGTATGCGTC	64.4030303	14	115	5561	5676	5
15437	18188	18220	32	TGTAGAAACTAAGTAATCATAAACACCAAGAGT	56.94848485	16804	18221	18254	33	CAGTCTAAAGTAGCGGTTGAGTAAACAAAAGAGG	62.00588235	14	47	4	51	1
14629	470	502	32	CTTCTGTCTCTGCGGTAAGGCTTGAGTTTCATC	64.4030303	16102	512	545	33	CTTTTTGTCCTTTTTAGGCTCTGTTGGTGGGAAT	62.00588235	14	13	44	57	10
14630	471	503	32	TTCTGTCTCTGCGGTAAGGCTTGAGTTTCATCA	63.16060606	16102	512	545	33	CTTTTTGTCCTTTTTAGGCTCTGTTGGTGGGAAT	62.00588235	14	16	44	60	9
14629	470	502	32	CTTCTGTCTCTGCGGTAAGGCTTGAGTTTCATC	64.4030303	16099	509	542	33	CTTCTTTTTGTCCTTTTTAGGCTCTGTTGGTGGG	63.21176471	14	13	60	73	7
15829	26642	26674	32	TGTCTGATTGTCCTCACTGCCGTCTTGTTGACC	65.64545455	17126	26691	26724	33	TCATCATCTAACCAATCTTCTTCTTGCTCTTCTT	59.59411765	14	56	35	91	17
15830	26643	26675	32	GTCTGATTGTCCTCACTGCCGTCTTGTTGACCA	65.64545455	17127	26692	26725	33	CATCATCTAACCAATCTTCTTCTTGCTCTTCTTC	60.8	14	48	46	94	17
15831	26644	26676	32	TCTGATTGTCCTCACTGCCGTCTTGTTGACCAA	64.4030303	17128	26693	26726	33	ATCATCTAACCAATCTTCTTCTTGCTCTTCTTCA	59.59411765	14	47	50	97	17
14629	470	502	32	CTTCTGTCTCTGCGGTAAGGCTTGAGTTTCATC	64.4030303	16095	505	538	33	CCTTCTTCTTTTTGTCCTTTTTAGGCTCTGTTGG	62.00588235	14	13	93	106	3
15829	26642	26674	32	TGTCTGATTGTCCTCACTGCCGTCTTGTTGACC	65.64545455	17129	26694	26727	33	TCATCTAACCAATCTTCTTCTTGCTCTTCTTCAG	60.8	14	56	50	106	20
15829	26642	26674	32	TGTCTGATTGTCCTCACTGCCGTCTTGTTGACC	65.64545455	17130	26695	26728	33	CATCTAACCAATCTTCTTCTTGCTCTTCTTCAGG	62.00588235	14	56	50	106	21
14631	472	504	32	TCTGTCTCTGCGGTAAGGCTTGAGTTTCATCAG	64.4030303	16095	505	538	33	CCTTCTTCTTTTTGTCCTTTTTAGGCTCTGTTGG	62.00588235	14	17	93	110	1
14632	473	505	32	CTGTCTCTGCGGTAAGGCTTGAGTTTCATCAGC	65.64545455	16096	506	539	33	CTTCTTCTTTTTGTCCTTTTTAGGCTCTGTTGGT	60.8	14	18	92	110	1
15828	26641	26673	32	TTGTCTGATTGTCCTCACTGCCGTCTTGTTGAC	64.4030303	17129	26694	26727	33	TCATCTAACCAATCTTCTTCTTGCTCTTCTTCAG	60.8	14	60	50	110	21
14631	472	504	32	TCTGTCTCTGCGGTAAGGCTTGAGTTTCATCAG	64.4030303	16103	513	546	33	TTTTTGTCCTTTTTAGGCTCTGTTGGTGGGAATG	62.00588235	14	17	130	147	9
14622	463	495	32	GCTGTTTCTTCTGTCTCTGCGGTAAGGCTTGAG	65.64545455	16099	509	542	33	CTTCTTTTTGTCCTTTTTAGGCTCTGTTGGTGGG	63.21176471	14	110	60	170	14
14932	4174	4206	32	TAGACTAAAGCATAAAGATAGAGAAAAGGGGCT	59.43333333	16347	4213	4246	33	CCAGCAGCAACGAGCAAAAGGTGTGAGTAAACTG	65.62352941	14	170	1	171	7
14932	4174	4206	32	TAGACTAAAGCATAAAGATAGAGAAAAGGGGCT	59.43333333	16348	4214	4247	33	CAGCAGCAACGAGCAAAAGGTGTGAGTAAACTGT	64.41764706	14	170	3	173	8
14632	473	505	32	CTGTCTCTGCGGTAAGGCTTGAGTTTCATCAGC	65.64545455	16104	514	547	33	TTTTGTCCTTTTTAGGCTCTGTTGGTGGGAATGT	62.00588235	14	18	158	176	9
14622	463	495	32	GCTGTTTCTTCTGTCTCTGCGGTAAGGCTTGAG	65.64545455	16095	505	538	33	CCTTCTTCTTTTTGTCCTTTTTAGGCTCTGTTGG	62.00588235	14	110	93	203	10
14631	472	504	32	TCTGTCTCTGCGGTAAGGCTTGAGTTTCATCAG	64.4030303	16118	528	561	33	GGCTCTGTTGGTGGGAATGTTTTGTATGCGTCAA	64.41764706	14	17	215	232	24
14632	473	505	32	CTGTCTCTGCGGTAAGGCTTGAGTTTCATCAGC	65.64545455	16119	529	562	33	GCTCTGTTGGTGGGAATGTTTTGTATGCGTCAAT	63.21176471	14	18	214	232	24
14627	468	500	32	TTCTTCTGTCTCTGCGGTAAGGCTTGAGTTTCA	63.16060606	16106	516	549	33	TTGTCCTTTTTAGGCTCTGTTGGTGGGAATGTTT	62.00588235	14	13	222	235	16
14628	469	501	32	TCTTCTGTCTCTGCGGTAAGGCTTGAGTTTCAT	63.16060606	16107	517	550	33	TGTCCTTTTTAGGCTCTGTTGGTGGGAATGTTTT	62.00588235	14	13	222	235	16
14627	468	500	32	TTCTTCTGTCTCTGCGGTAAGGCTTGAGTTTCA	63.16060606	16108	518	551	33	GTCCTTTTTAGGCTCTGTTGGTGGGAATGTTTTG	63.21176471	14	13	224	237	18
14629	470	502	32	CTTCTGTCTCTGCGGTAAGGCTTGAGTTTCATC	64.4030303	16105	515	548	33	TTTGTCCTTTTTAGGCTCTGTTGGTGGGAATGTT	62.00588235	14	13	227	240	13
14630	471	503	32	TTCTGTCTCTGCGGTAAGGCTTGAGTTTCATCA	63.16060606	16108	518	551	33	GTCCTTTTTAGGCTCTGTTGGTGGGAATGTTTTG	63.21176471	14	16	224	240	15
14630	471	503	32	TTCTGTCTCTGCGGTAAGGCTTGAGTTTCATCA	63.16060606	16115	525	558	33	TTAGGCTCTGTTGGTGGGAATGTTTTGTATGCGT	63.21176471	14	16	224	240	22
14630	471	503	32	TTCTGTCTCTGCGGTAAGGCTTGAGTTTCATCA	63.16060606	16114	524	557	33	TTTAGGCTCTGTTGGTGGGAATGTTTTGTATGCG	63.21176471	14	16	225	241	21
14628	469	501	32	TCTTCTGTCTCTGCGGTAAGGCTTGAGTTTCAT	63.16060606	16109	519	552	33	TCCTTTTTAGGCTCTGTTGGTGGGAATGTTTTGT	62.00588235	14	13	229	242	18
14629	470	502	32	CTTCTGTCTCTGCGGTAAGGCTTGAGTTTCATC	64.4030303	16110	520	553	33	CCTTTTTAGGCTCTGTTGGTGGGAATGTTTTGTA	62.00588235	14	13	229	242	18
14630	471	503	32	TTCTGTCTCTGCGGTAAGGCTTGAGTTTCATCA	63.16060606	16105	515	548	33	TTTGTCCTTTTTAGGCTCTGTTGGTGGGAATGTT	62.00588235	14	16	227	243	12
14630	471	503	32	TTCTGTCTCTGCGGTAAGGCTTGAGTTTCATCA	63.16060606	16113	523	556	33	TTTTAGGCTCTGTTGGTGGGAATGTTTTGTATGC	62.00588235	14	16	227	243	20
14632	473	505	32	CTGTCTCTGCGGTAAGGCTTGAGTTTCATCAGC	65.64545455	16105	515	548	33	TTTGTCCTTTTTAGGCTCTGTTGGTGGGAATGTT	62.00588235	14	18	227	245	10
14631	472	504	32	TCTGTCTCTGCGGTAAGGCTTGAGTTTCATCAG	64.4030303	16109	519	552	33	TCCTTTTTAGGCTCTGTTGGTGGGAATGTTTTGT	62.00588235	14	17	229	246	15
14632	473	505	32	CTGTCTCTGCGGTAAGGCTTGAGTTTCATCAGC	65.64545455	16110	520	553	33	CCTTTTTAGGCTCTGTTGGTGGGAATGTTTTGTA	62.00588235	14	18	229	247	15
14625	466	498	32	GTTTCTTCTGTCTCTGCGGTAAGGCTTGAGTTT	63.16060606	16110	520	553	33	CCTTTTTAGGCTCTGTTGGTGGGAATGTTTTGTA	62.00588235	14	64	229	293	22
14624	465	497	32	TGTTTCTTCTGTCTCTGCGGTAAGGCTTGAGTT	63.16060606	16109	519	552	33	TCCTTTTTAGGCTCTGTTGGTGGGAATGTTTTGT	62.00588235	14	79	229	308	22
14633	489	521	32	GCTTGAGTTTCATCAGCCTTCTTCTTTTTGTCC	61.91818182	16116	526	559	33	TAGGCTCTGTTGGTGGGAATGTTTTGTATGCGTC	64.41764706	14	100	224	324	5
14634	490	522	32	CTTGAGTTTCATCAGCCTTCTTCTTTTTGTCCT	60.67575758	16117	527	560	33	AGGCTCTGTTGGTGGGAATGTTTTGTATGCGTCA	64.41764706	14	115	225	340	5
15437	18188	18220	32	TGTAGAAACTAAGTAATCATAAACACCAAGAGT	56.94848485	17956	18221	18255	34	CAGTCTAAAGTAGCGGTTGAGTAAACAAAAGAGGC	63.26	14	47	4	51	1
14924	4166	4198	32	GCAAGAAGTAGACTAAAGCATAAAGATAGAGAA	58.19090909	17559	4214	4248	34	CAGCAGCAACGAGCAAAAGGTGTGAGTAAACTGTT	64.43142857	14	57	3	60	16
14925	4167	4199	32	CAAGAAGTAGACTAAAGCATAAAGATAGAGAAA	56.94848485	17559	4214	4248	34	CAGCAGCAACGAGCAAAAGGTGTGAGTAAACTGTT	64.43142857	14	70	3	73	15
14629	470	502	32	CTTCTGTCTCTGCGGTAAGGCTTGAGTTTCATC	64.4030303	17345	509	543	34	CTTCTTTTTGTCCTTTTTAGGCTCTGTTGGTGGGA	63.26	14	13	63	76	7
15830	26643	26675	32	GTCTGATTGTCCTCACTGCCGTCTTGTTGACCA	65.64545455	18230	26692	26726	34	CATCATCTAACCAATCTTCTTCTTGCTCTTCTTCA	60.91714286	14	48	50	98	17
15829	26642	26674	32	TGTCTGATTGTCCTCACTGCCGTCTTGTTGACC	65.64545455	18229	26691	26725	34	TCATCATCTAACCAATCTTCTTCTTGCTCTTCTTC	60.91714286	14	56	46	102	17
14629	470	502	32	CTTCTGTCTCTGCGGTAAGGCTTGAGTTTCATC	64.4030303	17341	505	539	34	CCTTCTTCTTTTTGTCCTTTTTAGGCTCTGTTGGT	62.08857143	14	13	93	106	3
15829	26642	26674	32	TGTCTGATTGTCCTCACTGCCGTCTTGTTGACC	65.64545455	18232	26694	26728	34	TCATCTAACCAATCTTCTTCTTGCTCTTCTTCAGG	62.08857143	14	56	51	107	20
15829	26642	26674	32	TGTCTGATTGTCCTCACTGCCGTCTTGTTGACC	65.64545455	18233	26695	26729	34	CATCTAACCAATCTTCTTCTTGCTCTTCTTCAGGT	62.08857143	14	56	52	108	21
14631	472	504	32	TCTGTCTCTGCGGTAAGGCTTGAGTTTCATCAG	64.4030303	17341	505	539	34	CCTTCTTCTTTTTGTCCTTTTTAGGCTCTGTTGGT	62.08857143	14	17	93	110	1
14926	4168	4200	32	AAGAAGTAGACTAAAGCATAAAGATAGAGAAAA	55.70606061	17559	4214	4248	34	CAGCAGCAACGAGCAAAAGGTGTGAGTAAACTGTT	64.43142857	14	107	3	110	14
14632	473	505	32	CTGTCTCTGCGGTAAGGCTTGAGTTTCATCAGC	65.64545455	17342	506	540	34	CTTCTTCTTTTTGTCCTTTTTAGGCTCTGTTGGTG	62.08857143	14	18	93	111	1
15828	26641	26673	32	TTGTCTGATTGTCCTCACTGCCGTCTTGTTGAC	64.4030303	18232	26694	26728	34	TCATCTAACCAATCTTCTTCTTGCTCTTCTTCAGG	62.08857143	14	60	51	111	21
14629	470	502	32	CTTCTGTCTCTGCGGTAAGGCTTGAGTTTCATC	64.4030303	17348	512	546	34	CTTTTTGTCCTTTTTAGGCTCTGTTGGTGGGAATG	63.26	14	13	131	144	10
14630	471	503	32	TTCTGTCTCTGCGGTAAGGCTTGAGTTTCATCA	63.16060606	17348	512	546	34	CTTTTTGTCCTTTTTAGGCTCTGTTGGTGGGAATG	63.26	14	16	131	147	9
14622	463	495	32	GCTGTTTCTTCTGTCTCTGCGGTAAGGCTTGAG	65.64545455	17345	509	543	34	CTTCTTTTTGTCCTTTTTAGGCTCTGTTGGTGGGA	63.26	14	110	63	173	14
14932	4174	4206	32	TAGACTAAAGCATAAAGATAGAGAAAAGGGGCT	59.43333333	17558	4213	4247	34	CCAGCAGCAACGAGCAAAAGGTGTGAGTAAACTGT	65.60285714	14	170	3	173	7
14932	4174	4206	32	TAGACTAAAGCATAAAGATAGAGAAAAGGGGCT	59.43333333	17559	4214	4248	34	CAGCAGCAACGAGCAAAAGGTGTGAGTAAACTGTT	64.43142857	14	170	3	173	8
14631	472	504	32	TCTGTCTCTGCGGTAAGGCTTGAGTTTCATCAG	64.4030303	17349	513	547	34	TTTTTGTCCTTTTTAGGCTCTGTTGGTGGGAATGT	62.08857143	14	17	163	180	9
14622	463	495	32	GCTGTTTCTTCTGTCTCTGCGGTAAGGCTTGAG	65.64545455	17341	505	539	34	CCTTCTTCTTTTTGTCCTTTTTAGGCTCTGTTGGT	62.08857143	14	110	93	203	10
14631	472	504	32	TCTGTCTCTGCGGTAAGGCTTGAGTTTCATCAG	64.4030303	17364	528	562	34	GGCTCTGTTGGTGGGAATGTTTTGTATGCGTCAAT	64.43142857	14	17	215	232	24
14632	473	505	32	CTGTCTCTGCGGTAAGGCTTGAGTTTCATCAGC	65.64545455	17365	529	563	34	GCTCTGTTGGTGGGAATGTTTTGTATGCGTCAATA	63.26	14	18	214	232	24
14627	468	500	32	TTCTTCTGTCTCTGCGGTAAGGCTTGAGTTTCA	63.16060606	17352	516	550	34	TTGTCCTTTTTAGGCTCTGTTGGTGGGAATGTTTT	62.08857143	14	13	223	236	16
14628	469	501	32	TCTTCTGTCTCTGCGGTAAGGCTTGAGTTTCAT	63.16060606	17353	517	551	34	TGTCCTTTTTAGGCTCTGTTGGTGGGAATGTTTTG	63.26	14	13	225	238	16
14622	463	495	32	GCTGTTTCTTCTGTCTCTGCGGTAAGGCTTGAG	65.64545455	17348	512	546	34	CTTTTTGTCCTTTTTAGGCTCTGTTGGTGGGAATG	63.26	14	110	131	241	17
14628	469	501	32	TCTTCTGTCTCTGCGGTAAGGCTTGAGTTTCAT	63.16060606	17358	522	556	34	TTTTTAGGCTCTGTTGGTGGGAATGTTTTGTATGC	62.08857143	14	13	228	241	21
14629	470	502	32	CTTCTGTCTCTGCGGTAAGGCTTGAGTTTCATC	64.4030303	17351	515	549	34	TTTGTCCTTTTTAGGCTCTGTTGGTGGGAATGTTT	62.08857143	14	13	228	241	13
14630	471	503	32	TTCTGTCTCTGCGGTAAGGCTTGAGTTTCATCA	63.16060606	17360	524	558	34	TTTAGGCTCTGTTGGTGGGAATGTTTTGTATGCGT	63.26	14	16	225	241	21
14630	471	503	32	TTCTGTCTCTGCGGTAAGGCTTGAGTTTCATCA	63.16060606	17362	526	560	34	TAGGCTCTGTTGGTGGGAATGTTTTGTATGCGTCA	64.43142857	14	16	225	241	23
14627	468	500	32	TTCTTCTGTCTCTGCGGTAAGGCTTGAGTTTCA	63.16060606	17354	518	552	34	GTCCTTTTTAGGCTCTGTTGGTGGGAATGTTTTGT	63.26	14	13	229	242	18
14629	470	502	32	CTTCTGTCTCTGCGGTAAGGCTTGAGTTTCATC	64.4030303	17356	520	554	34	CCTTTTTAGGCTCTGTTGGTGGGAATGTTTTGTAT	62.08857143	14	13	229	242	18
14630	471	503	32	TTCTGTCTCTGCGGTAAGGCTTGAGTTTCATCA	63.16060606	17359	523	557	34	TTTTAGGCTCTGTTGGTGGGAATGTTTTGTATGCG	63.26	14	16	227	243	20
14630	471	503	32	TTCTGTCTCTGCGGTAAGGCTTGAGTTTCATCA	63.16060606	17351	515	549	34	TTTGTCCTTTTTAGGCTCTGTTGGTGGGAATGTTT	62.08857143	14	16	228	244	12
14630	471	503	32	TTCTGTCTCTGCGGTAAGGCTTGAGTTTCATCA	63.16060606	17354	518	552	34	GTCCTTTTTAGGCTCTGTTGGTGGGAATGTTTTGT	63.26	14	16	229	245	15
14632	473	505	32	CTGTCTCTGCGGTAAGGCTTGAGTTTCATCAGC	65.64545455	17350	514	548	34	TTTTGTCCTTTTTAGGCTCTGTTGGTGGGAATGTT	62.08857143	14	18	227	245	9
14632	473	505	32	CTGTCTCTGCGGTAAGGCTTGAGTTTCATCAGC	65.64545455	17351	515	549	34	TTTGTCCTTTTTAGGCTCTGTTGGTGGGAATGTTT	62.08857143	14	18	228	246	10
14631	472	504	32	TCTGTCTCTGCGGTAAGGCTTGAGTTTCATCAG	64.4030303	17355	519	553	34	TCCTTTTTAGGCTCTGTTGGTGGGAATGTTTTGTA	62.08857143	14	17	230	247	15
14632	473	505	32	CTGTCTCTGCGGTAAGGCTTGAGTTTCATCAGC	65.64545455	17356	520	554	34	CCTTTTTAGGCTCTGTTGGTGGGAATGTTTTGTAT	62.08857143	14	18	229	247	15
14617	458	490	32	AGTTTGCTGTTTCTTCTGTCTCTGCGGTAAGGC	64.4030303	17342	506	540	34	CTTCTTCTTTTTGTCCTTTTTAGGCTCTGTTGGTG	62.08857143	14	177	93	270	16
14624	465	497	32	TGTTTCTTCTGTCTCTGCGGTAAGGCTTGAGTT	63.16060606	17355	519	553	34	TCCTTTTTAGGCTCTGTTGGTGGGAATGTTTTGTA	62.08857143	14	79	230	309	22
14633	489	521	32	GCTTGAGTTTCATCAGCCTTCTTCTTTTTGTCC	61.91818182	17362	526	560	34	TAGGCTCTGTTGGTGGGAATGTTTTGTATGCGTCA	64.43142857	14	100	225	325	5
14924	4166	4198	32	GCAAGAAGTAGACTAAAGCATAAAGATAGAGAA	58.19090909	18602	4214	4249	35	CAGCAGCAACGAGCAAAAGGTGTGAGTAAACTGTTA	64.44444444	14	57	3	60	16
14925	4167	4199	32	CAAGAAGTAGACTAAAGCATAAAGATAGAGAAA	56.94848485	18602	4214	4249	35	CAGCAGCAACGAGCAAAAGGTGTGAGTAAACTGTTA	64.44444444	14	70	3	73	15
14629	470	502	32	CTTCTGTCTCTGCGGTAAGGCTTGAGTTTCATC	64.4030303	18420	509	544	35	CTTCTTTTTGTCCTTTTTAGGCTCTGTTGGTGGGAA	63.30555556	14	13	64	77	7
15829	26642	26674	32	TGTCTGATTGTCCTCACTGCCGTCTTGTTGACC	65.64545455	19169	26691	26726	35	TCATCATCTAACCAATCTTCTTCTTGCTCTTCTTCA	61.02777778	14	56	50	106	17
14629	470	502	32	CTTCTGTCTCTGCGGTAAGGCTTGAGTTTCATC	64.4030303	18416	505	540	35	CCTTCTTCTTTTTGTCCTTTTTAGGCTCTGTTGGTG	63.30555556	14	13	94	107	3
15829	26642	26674	32	TGTCTGATTGTCCTCACTGCCGTCTTGTTGACC	65.64545455	19172	26694	26729	35	TCATCTAACCAATCTTCTTCTTGCTCTTCTTCAGGT	62.16666667	14	56	53	109	20
14926	4168	4200	32	AAGAAGTAGACTAAAGCATAAAGATAGAGAAAA	55.70606061	18602	4214	4249	35	CAGCAGCAACGAGCAAAAGGTGTGAGTAAACTGTTA	64.44444444	14	107	3	110	14
14631	472	504	32	TCTGTCTCTGCGGTAAGGCTTGAGTTTCATCAG	64.4030303	18416	505	540	35	CCTTCTTCTTTTTGTCCTTTTTAGGCTCTGTTGGTG	63.30555556	14	17	94	111	1
14632	473	505	32	CTGTCTCTGCGGTAAGGCTTGAGTTTCATCAGC	65.64545455	18417	506	541	35	CTTCTTCTTTTTGTCCTTTTTAGGCTCTGTTGGTGG	63.30555556	14	18	93	111	1
15828	26641	26673	32	TTGTCTGATTGTCCTCACTGCCGTCTTGTTGAC	64.4030303	19172	26694	26729	35	TCATCTAACCAATCTTCTTCTTGCTCTTCTTCAGGT	62.16666667	14	60	53	113	21
14904	4109	4141	32	AACGGCATTTCCAGCAAAGCCAAAGCCTCATTA	63.16060606	18594	4166	4201	35	GCAAGAAGTAGACTAAAGCATAAAGATAGAGAAAAG	59.88888889	14	87	40	127	25
14932	4174	4206	32	TAGACTAAAGCATAAAGATAGAGAAAAGGGGCT	59.43333333	18601	4213	4248	35	CCAGCAGCAACGAGCAAAAGGTGTGAGTAAACTGTT	65.58333333	14	170	3	173	7
14932	4174	4206	32	TAGACTAAAGCATAAAGATAGAGAAAAGGGGCT	59.43333333	18602	4214	4249	35	CAGCAGCAACGAGCAAAAGGTGTGAGTAAACTGTTA	64.44444444	14	170	3	173	8
14622	463	495	32	GCTGTTTCTTCTGTCTCTGCGGTAAGGCTTGAG	65.64545455	18420	509	544	35	CTTCTTTTTGTCCTTTTTAGGCTCTGTTGGTGGGAA	63.30555556	14	110	64	174	14
14629	470	502	32	CTTCTGTCTCTGCGGTAAGGCTTGAGTTTCATC	64.4030303	18423	512	547	35	CTTTTTGTCCTTTTTAGGCTCTGTTGGTGGGAATGT	63.30555556	14	13	164	177	10
14630	471	503	32	TTCTGTCTCTGCGGTAAGGCTTGAGTTTCATCA	63.16060606	18423	512	547	35	CTTTTTGTCCTTTTTAGGCTCTGTTGGTGGGAATGT	63.30555556	14	16	164	180	9
14622	463	495	32	GCTGTTTCTTCTGTCTCTGCGGTAAGGCTTGAG	65.64545455	18416	505	540	35	CCTTCTTCTTTTTGTCCTTTTTAGGCTCTGTTGGTG	63.30555556	14	110	94	204	10
14631	472	504	32	TCTGTCTCTGCGGTAAGGCTTGAGTTTCATCAG	64.4030303	18439	528	563	35	GGCTCTGTTGGTGGGAATGTTTTGTATGCGTCAATA	64.44444444	14	17	215	232	24
14629	470	502	32	CTTCTGTCTCTGCGGTAAGGCTTGAGTTTCATC	64.4030303	18437	526	561	35	TAGGCTCTGTTGGTGGGAATGTTTTGTATGCGTCAA	64.44444444	14	13	225	238	24
14627	468	500	32	TTCTTCTGTCTCTGCGGTAAGGCTTGAGTTTCA	63.16060606	18427	516	551	35	TTGTCCTTTTTAGGCTCTGTTGGTGGGAATGTTTTG	63.30555556	14	13	226	239	16
14628	469	501	32	TCTTCTGTCTCTGCGGTAAGGCTTGAGTTTCAT	63.16060606	18433	522	557	35	TTTTTAGGCTCTGTTGGTGGGAATGTTTTGTATGCG	63.30555556	14	13	228	241	21
14629	470	502	32	CTTCTGTCTCTGCGGTAAGGCTTGAGTTTCATC	64.4030303	18426	515	550	35	TTTGTCCTTTTTAGGCTCTGTTGGTGGGAATGTTTT	62.16666667	14	13	229	242	13
14631	472	504	32	TCTGTCTCTGCGGTAAGGCTTGAGTTTCATCAG	64.4030303	18437	526	561	35	TAGGCTCTGTTGGTGGGAATGTTTTGTATGCGTCAA	64.44444444	14	17	225	242	22
14627	468	500	32	TTCTTCTGTCTCTGCGGTAAGGCTTGAGTTTCA	63.16060606	18429	518	553	35	GTCCTTTTTAGGCTCTGTTGGTGGGAATGTTTTGTA	63.30555556	14	13	230	243	18
14628	469	501	32	TCTTCTGTCTCTGCGGTAAGGCTTGAGTTTCAT	63.16060606	18428	517	552	35	TGTCCTTTTTAGGCTCTGTTGGTGGGAATGTTTTGT	63.30555556	14	13	230	243	16
14630	471	503	32	TTCTGTCTCTGCGGTAAGGCTTGAGTTTCATCA	63.16060606	18434	523	558	35	TTTTAGGCTCTGTTGGTGGGAATGTTTTGTATGCGT	63.30555556	14	16	227	243	20
14629	470	502	32	CTTCTGTCTCTGCGGTAAGGCTTGAGTTTCATC	64.4030303	18431	520	555	35	CCTTTTTAGGCTCTGTTGGTGGGAATGTTTTGTATG	63.30555556	14	13	232	245	18
14630	471	503	32	TTCTGTCTCTGCGGTAAGGCTTGAGTTTCATCA	63.16060606	18426	515	550	35	TTTGTCCTTTTTAGGCTCTGTTGGTGGGAATGTTTT	62.16666667	14	16	229	245	12
14630	471	503	32	TTCTGTCTCTGCGGTAAGGCTTGAGTTTCATCA	63.16060606	18429	518	553	35	GTCCTTTTTAGGCTCTGTTGGTGGGAATGTTTTGTA	63.30555556	14	16	230	246	15
14632	473	505	32	CTGTCTCTGCGGTAAGGCTTGAGTTTCATCAGC	65.64545455	18425	514	549	35	TTTTGTCCTTTTTAGGCTCTGTTGGTGGGAATGTTT	62.16666667	14	18	228	246	9
14631	472	504	32	TCTGTCTCTGCGGTAAGGCTTGAGTTTCATCAG	64.4030303	18430	519	554	35	TCCTTTTTAGGCTCTGTTGGTGGGAATGTTTTGTAT	62.16666667	14	17	230	247	15
14632	473	505	32	CTGTCTCTGCGGTAAGGCTTGAGTTTCATCAGC	65.64545455	18426	515	550	35	TTTGTCCTTTTTAGGCTCTGTTGGTGGGAATGTTTT	62.16666667	14	18	229	247	10
14631	472	504	32	TCTGTCTCTGCGGTAAGGCTTGAGTTTCATCAG	64.4030303	18424	513	548	35	TTTTTGTCCTTTTTAGGCTCTGTTGGTGGGAATGTT	62.16666667	14	17	232	249	9
14617	458	490	32	AGTTTGCTGTTTCTTCTGTCTCTGCGGTAAGGC	64.4030303	18417	506	541	35	CTTCTTCTTTTTGTCCTTTTTAGGCTCTGTTGGTGG	63.30555556	14	177	93	270	16
14622	463	495	32	GCTGTTTCTTCTGTCTCTGCGGTAAGGCTTGAG	65.64545455	18423	512	547	35	CTTTTTGTCCTTTTTAGGCTCTGTTGGTGGGAATGT	63.30555556	14	110	164	274	17
14616	457	489	32	CAGTTTGCTGTTTCTTCTGTCTCTGCGGTAAGG	64.4030303	18416	505	540	35	CCTTCTTCTTTTTGTCCTTTTTAGGCTCTGTTGGTG	63.30555556	14	184	94	278	16
14629	470	502	32	CTTCTGTCTCTGCGGTAAGGCTTGAGTTTCATC	64.4030303	19333	509	545	36	CTTCTTTTTGTCCTTTTTAGGCTCTGTTGGTGGGAAT	63.34864865	14	13	84	97	7
14629	470	502	32	CTTCTGTCTCTGCGGTAAGGCTTGAGTTTCATC	64.4030303	19329	505	541	36	CCTTCTTCTTTTTGTCCTTTTTAGGCTCTGTTGGTGG	64.45675676	14	13	94	107	3
15829	26642	26674	32	TGTCTGATTGTCCTCACTGCCGTCTTGTTGACC	65.64545455	19964	26691	26727	36	TCATCATCTAACCAATCTTCTTCTTGCTCTTCTTCAG	62.24054054	14	56	52	108	17
14631	472	504	32	TCTGTCTCTGCGGTAAGGCTTGAGTTTCATCAG	64.4030303	19329	505	541	36	CCTTCTTCTTTTTGTCCTTTTTAGGCTCTGTTGGTGG	64.45675676	14	17	94	111	1
14632	473	505	32	CTGTCTCTGCGGTAAGGCTTGAGTTTCATCAGC	65.64545455	19330	506	542	36	CTTCTTCTTTTTGTCCTTTTTAGGCTCTGTTGGTGGG	64.45675676	14	18	94	112	1
14904	4109	4141	32	AACGGCATTTCCAGCAAAGCCAAAGCCTCATTA	63.16060606	19484	4166	4202	36	GCAAGAAGTAGACTAAAGCATAAAGATAGAGAAAAGG	61.13243243	14	87	42	129	25
14932	4174	4206	32	TAGACTAAAGCATAAAGATAGAGAAAAGGGGCT	59.43333333	19490	4213	4249	36	CCAGCAGCAACGAGCAAAAGGTGTGAGTAAACTGTTA	65.56486486	14	170	3	173	7
14622	463	495	32	GCTGTTTCTTCTGTCTCTGCGGTAAGGCTTGAG	65.64545455	19333	509	545	36	CTTCTTTTTGTCCTTTTTAGGCTCTGTTGGTGGGAAT	63.34864865	14	110	84	194	14
14622	463	495	32	GCTGTTTCTTCTGTCTCTGCGGTAAGGCTTGAG	65.64545455	19329	505	541	36	CCTTCTTCTTTTTGTCCTTTTTAGGCTCTGTTGGTGG	64.45675676	14	110	94	204	10
14629	470	502	32	CTTCTGTCTCTGCGGTAAGGCTTGAGTTTCATC	64.4030303	19350	526	562	36	TAGGCTCTGTTGGTGGGAATGTTTTGTATGCGTCAAT	64.45675676	14	13	225	238	24
14631	472	504	32	TCTGTCTCTGCGGTAAGGCTTGAGTTTCATCAG	64.4030303	19350	526	562	36	TAGGCTCTGTTGGTGGGAATGTTTTGTATGCGTCAAT	64.45675676	14	17	225	242	22
14627	468	500	32	TTCTTCTGTCTCTGCGGTAAGGCTTGAGTTTCA	63.16060606	19342	518	554	36	GTCCTTTTTAGGCTCTGTTGGTGGGAATGTTTTGTAT	63.34864865	14	13	230	243	18
14632	473	505	32	CTGTCTCTGCGGTAAGGCTTGAGTTTCATCAGC	65.64545455	19349	525	561	36	TTAGGCTCTGTTGGTGGGAATGTTTTGTATGCGTCAA	64.45675676	14	18	225	243	20
14627	468	500	32	TTCTTCTGTCTCTGCGGTAAGGCTTGAGTTTCA	63.16060606	19340	516	552	36	TTGTCCTTTTTAGGCTCTGTTGGTGGGAATGTTTTGT	63.34864865	14	13	231	244	16
14629	470	502	32	CTTCTGTCTCTGCGGTAAGGCTTGAGTTTCATC	64.4030303	19339	515	551	36	TTTGTCCTTTTTAGGCTCTGTTGGTGGGAATGTTTTG	63.34864865	14	13	232	245	13
14629	470	502	32	CTTCTGTCTCTGCGGTAAGGCTTGAGTTTCATC	64.4030303	19336	512	548	36	CTTTTTGTCCTTTTTAGGCTCTGTTGGTGGGAATGTT	63.34864865	14	13	233	246	10
14630	471	503	32	TTCTGTCTCTGCGGTAAGGCTTGAGTTTCATCA	63.16060606	19342	518	554	36	GTCCTTTTTAGGCTCTGTTGGTGGGAATGTTTTGTAT	63.34864865	14	16	230	246	15
14632	473	505	32	CTGTCTCTGCGGTAAGGCTTGAGTTTCATCAGC	65.64545455	19338	514	550	36	TTTTGTCCTTTTTAGGCTCTGTTGGTGGGAATGTTTT	62.24054054	14	18	229	247	9
14630	471	503	32	TTCTGTCTCTGCGGTAAGGCTTGAGTTTCATCA	63.16060606	19339	515	551	36	TTTGTCCTTTTTAGGCTCTGTTGGTGGGAATGTTTTG	63.34864865	14	16	232	248	12
14630	471	503	32	TTCTGTCTCTGCGGTAAGGCTTGAGTTTCATCA	63.16060606	19336	512	548	36	CTTTTTGTCCTTTTTAGGCTCTGTTGGTGGGAATGTT	63.34864865	14	16	233	249	9
14631	472	504	32	TCTGTCTCTGCGGTAAGGCTTGAGTTTCATCAG	64.4030303	19337	513	549	36	TTTTTGTCCTTTTTAGGCTCTGTTGGTGGGAATGTTT	62.24054054	14	17	233	250	9
14631	472	504	32	TCTGTCTCTGCGGTAAGGCTTGAGTTTCATCAG	64.4030303	19343	519	555	36	TCCTTTTTAGGCTCTGTTGGTGGGAATGTTTTGTATG	63.34864865	14	17	233	250	15
14632	473	505	32	CTGTCTCTGCGGTAAGGCTTGAGTTTCATCAGC	65.64545455	19339	515	551	36	TTTGTCCTTTTTAGGCTCTGTTGGTGGGAATGTTTTG	63.34864865	14	18	232	250	10
14616	457	489	32	CAGTTTGCTGTTTCTTCTGTCTCTGCGGTAAGG	64.4030303	19329	505	541	36	CCTTCTTCTTTTTGTCCTTTTTAGGCTCTGTTGGTGG	64.45675676	14	184	94	278	16
14624	465	497	32	TGTTTCTTCTGTCTCTGCGGTAAGGCTTGAGTT	63.16060606	19344	520	556	36	CCTTTTTAGGCTCTGTTGGTGGGAATGTTTTGTATGC	64.45675676	14	79	232	311	23
14622	463	495	32	GCTGTTTCTTCTGTCTCTGCGGTAAGGCTTGAG	65.64545455	19336	512	548	36	CTTTTTGTCCTTTTTAGGCTCTGTTGGTGGGAATGTT	63.34864865	14	110	233	343	17
14629	470	502	32	CTTCTGTCTCTGCGGTAAGGCTTGAGTTTCATC	64.4030303	20099	505	542	37	CCTTCTTCTTTTTGTCCTTTTTAGGCTCTGTTGGTGGG	65.54736842	14	13	95	108	3
15829	26642	26674	32	TGTCTGATTGTCCTCACTGCCGTCTTGTTGACC	65.64545455	20627	26691	26728	37	TCATCATCTAACCAATCTTCTTCTTGCTCTTCTTCAGG	63.38947368	14	56	53	109	17
14631	472	504	32	TCTGTCTCTGCGGTAAGGCTTGAGTTTCATCAG	64.4030303	20099	505	542	37	CCTTCTTCTTTTTGTCCTTTTTAGGCTCTGTTGGTGGG	65.54736842	14	17	95	112	1
14632	473	505	32	CTGTCTCTGCGGTAAGGCTTGAGTTTCATCAGC	65.64545455	20100	506	543	37	CTTCTTCTTTTTGTCCTTTTTAGGCTCTGTTGGTGGGA	64.46842105	14	18	97	115	1
14904	4109	4141	32	AACGGCATTTCCAGCAAAGCCAAAGCCTCATTA	63.16060606	20232	4166	4203	37	GCAAGAAGTAGACTAAAGCATAAAGATAGAGAAAAGGG	62.31052632	14	87	45	132	25
14629	470	502	32	CTTCTGTCTCTGCGGTAAGGCTTGAGTTTCATC	64.4030303	20103	509	546	37	CTTCTTTTTGTCCTTTTTAGGCTCTGTTGGTGGGAATG	64.46842105	14	13	171	184	7
14622	463	495	32	GCTGTTTCTTCTGTCTCTGCGGTAAGGCTTGAG	65.64545455	20099	505	542	37	CCTTCTTCTTTTTGTCCTTTTTAGGCTCTGTTGGTGGG	65.54736842	14	110	95	205	10
14629	470	502	32	CTTCTGTCTCTGCGGTAAGGCTTGAGTTTCATC	64.4030303	20120	526	563	37	TAGGCTCTGTTGGTGGGAATGTTTTGTATGCGTCAATA	64.46842105	14	13	225	238	24
14631	472	504	32	TCTGTCTCTGCGGTAAGGCTTGAGTTTCATCAG	64.4030303	20120	526	563	37	TAGGCTCTGTTGGTGGGAATGTTTTGTATGCGTCAATA	64.46842105	14	17	225	242	22
14631	472	504	32	TCTGTCTCTGCGGTAAGGCTTGAGTTTCATCAG	64.4030303	20118	524	561	37	TTTAGGCTCTGTTGGTGGGAATGTTTTGTATGCGTCAA	64.46842105	14	17	226	243	20
14632	473	505	32	CTGTCTCTGCGGTAAGGCTTGAGTTTCATCAGC	65.64545455	20119	525	562	37	TTAGGCTCTGTTGGTGGGAATGTTTTGTATGCGTCAAT	64.46842105	14	18	225	243	20
14628	469	501	32	TCTTCTGTCTCTGCGGTAAGGCTTGAGTTTCAT	63.16060606	20110	516	553	37	TTGTCCTTTTTAGGCTCTGTTGGTGGGAATGTTTTGTA	63.38947368	14	13	232	245	15
14627	468	500	32	TTCTTCTGTCTCTGCGGTAAGGCTTGAGTTTCA	63.16060606	20112	518	555	37	GTCCTTTTTAGGCTCTGTTGGTGGGAATGTTTTGTATG	64.46842105	14	13	233	246	18
14629	470	502	32	CTTCTGTCTCTGCGGTAAGGCTTGAGTTTCATC	64.4030303	20106	512	549	37	CTTTTTGTCCTTTTTAGGCTCTGTTGGTGGGAATGTTT	63.38947368	14	13	234	247	10
14630	471	503	32	TTCTGTCTCTGCGGTAAGGCTTGAGTTTCATCA	63.16060606	20112	518	555	37	GTCCTTTTTAGGCTCTGTTGGTGGGAATGTTTTGTATG	64.46842105	14	16	233	249	15
14629	470	502	32	CTTCTGTCTCTGCGGTAAGGCTTGAGTTTCATC	64.4030303	20109	515	552	37	TTTGTCCTTTTTAGGCTCTGTTGGTGGGAATGTTTTGT	63.38947368	14	13	237	250	13
14630	471	503	32	TTCTGTCTCTGCGGTAAGGCTTGAGTTTCATCA	63.16060606	20106	512	549	37	CTTTTTGTCCTTTTTAGGCTCTGTTGGTGGGAATGTTT	63.38947368	14	16	234	250	9
14631	472	504	32	TCTGTCTCTGCGGTAAGGCTTGAGTTTCATCAG	64.4030303	20113	519	556	37	TCCTTTTTAGGCTCTGTTGGTGGGAATGTTTTGTATGC	64.46842105	14	17	233	250	15
14632	473	505	32	CTGTCTCTGCGGTAAGGCTTGAGTTTCATCAGC	65.64545455	20108	514	551	37	TTTTGTCCTTTTTAGGCTCTGTTGGTGGGAATGTTTTG	63.38947368	14	18	232	250	9
14631	472	504	32	TCTGTCTCTGCGGTAAGGCTTGAGTTTCATCAG	64.4030303	20107	513	550	37	TTTTTGTCCTTTTTAGGCTCTGTTGGTGGGAATGTTTT	62.31052632	14	17	234	251	9
14630	471	503	32	TTCTGTCTCTGCGGTAAGGCTTGAGTTTCATCA	63.16060606	20109	515	552	37	TTTGTCCTTTTTAGGCTCTGTTGGTGGGAATGTTTTGT	63.38947368	14	16	237	253	12
14632	473	505	32	CTGTCTCTGCGGTAAGGCTTGAGTTTCATCAGC	65.64545455	20109	515	552	37	TTTGTCCTTTTTAGGCTCTGTTGGTGGGAATGTTTTGT	63.38947368	14	18	237	255	10
14626	467	499	32	TTTCTTCTGTCTCTGCGGTAAGGCTTGAGTTTC	63.16060606	20118	524	561	37	TTTAGGCTCTGTTGGTGGGAATGTTTTGTATGCGTCAA	64.46842105	14	60	226	286	25
14624	465	497	32	TGTTTCTTCTGTCTCTGCGGTAAGGCTTGAGTT	63.16060606	20114	520	557	37	CCTTTTTAGGCTCTGTTGGTGGGAATGTTTTGTATGCG	65.54736842	14	79	232	311	23
14623	464	496	32	CTGTTTCTTCTGTCTCTGCGGTAAGGCTTGAGT	64.4030303	20113	519	556	37	TCCTTTTTAGGCTCTGTTGGTGGGAATGTTTTGTATGC	64.46842105	14	88	233	321	23
14622	463	495	32	GCTGTTTCTTCTGTCTCTGCGGTAAGGCTTGAG	65.64545455	20106	512	549	37	CTTTTTGTCCTTTTTAGGCTCTGTTGGTGGGAATGTTT	63.38947368	14	110	234	344	17
14627	468	500	32	TTCTTCTGTCTCTGCGGTAAGGCTTGAGTTTCA	63.16060606	20738	505	543	38	CCTTCTTCTTTTTGTCCTTTTTAGGCTCTGTTGGTGGGA	65.53076923	14	13	98	111	5
14629	470	502	32	CTTCTGTCTCTGCGGTAAGGCTTGAGTTTCATC	64.4030303	20738	505	543	38	CCTTCTTCTTTTTGTCCTTTTTAGGCTCTGTTGGTGGGA	65.53076923	14	13	98	111	3
15829	26642	26674	32	TGTCTGATTGTCCTCACTGCCGTCTTGTTGACC	65.64545455	21174	26691	26729	38	TCATCATCTAACCAATCTTCTTCTTGCTCTTCTTCAGGT	63.42820513	14	56	55	111	17
14631	472	504	32	TCTGTCTCTGCGGTAAGGCTTGAGTTTCATCAG	64.4030303	20738	505	543	38	CCTTCTTCTTTTTGTCCTTTTTAGGCTCTGTTGGTGGGA	65.53076923	14	17	98	115	1
14632	473	505	32	CTGTCTCTGCGGTAAGGCTTGAGTTTCATCAGC	65.64545455	20739	506	544	38	CTTCTTCTTTTTGTCCTTTTTAGGCTCTGTTGGTGGGAA	64.47948718	14	18	98	116	1
14626	467	499	32	TTTCTTCTGTCTCTGCGGTAAGGCTTGAGTTTC	63.16060606	20738	505	543	38	CCTTCTTCTTTTTGTCCTTTTTAGGCTCTGTTGGTGGGA	65.53076923	14	60	98	158	6
14622	463	495	32	GCTGTTTCTTCTGTCTCTGCGGTAAGGCTTGAG	65.64545455	20738	505	543	38	CCTTCTTCTTTTTGTCCTTTTTAGGCTCTGTTGGTGGGA	65.53076923	14	110	98	208	10
14629	470	502	32	CTTCTGTCTCTGCGGTAAGGCTTGAGTTTCATC	64.4030303	20742	509	547	38	CTTCTTTTTGTCCTTTTTAGGCTCTGTTGGTGGGAATGT	64.47948718	14	13	204	217	7
14620	461	493	32	TTGCTGTTTCTTCTGTCTCTGCGGTAAGGCTTG	64.4030303	20738	505	543	38	CCTTCTTCTTTTTGTCCTTTTTAGGCTCTGTTGGTGGGA	65.53076923	14	132	98	230	12
14631	472	504	32	TCTGTCTCTGCGGTAAGGCTTGAGTTTCATCAG	64.4030303	20757	524	562	38	TTTAGGCTCTGTTGGTGGGAATGTTTTGTATGCGTCAAT	64.47948718	14	17	226	243	20
14632	473	505	32	CTGTCTCTGCGGTAAGGCTTGAGTTTCATCAGC	65.64545455	20758	525	563	38	TTAGGCTCTGTTGGTGGGAATGTTTTGTATGCGTCAATA	64.47948718	14	18	225	243	20
14628	469	501	32	TCTTCTGTCTCTGCGGTAAGGCTTGAGTTTCAT	63.16060606	20749	516	554	38	TTGTCCTTTTTAGGCTCTGTTGGTGGGAATGTTTTGTAT	63.42820513	14	13	232	245	15
14627	468	500	32	TTCTTCTGTCTCTGCGGTAAGGCTTGAGTTTCA	63.16060606	20751	518	556	38	GTCCTTTTTAGGCTCTGTTGGTGGGAATGTTTTGTATGC	65.53076923	14	13	233	246	18
14629	470	502	32	CTTCTGTCTCTGCGGTAAGGCTTGAGTTTCATC	64.4030303	20745	512	550	38	CTTTTTGTCCTTTTTAGGCTCTGTTGGTGGGAATGTTTT	63.42820513	14	13	235	248	10
14630	471	503	32	TTCTGTCTCTGCGGTAAGGCTTGAGTTTCATCA	63.16060606	20751	518	556	38	GTCCTTTTTAGGCTCTGTTGGTGGGAATGTTTTGTATGC	65.53076923	14	16	233	249	15
14631	472	504	32	TCTGTCTCTGCGGTAAGGCTTGAGTTTCATCAG	64.4030303	20752	519	557	38	TCCTTTTTAGGCTCTGTTGGTGGGAATGTTTTGTATGCG	65.53076923	14	17	233	250	15
14627	468	500	32	TTCTTCTGTCTCTGCGGTAAGGCTTGAGTTTCA	63.16060606	20748	515	553	38	TTTGTCCTTTTTAGGCTCTGTTGGTGGGAATGTTTTGTA	63.42820513	14	13	238	251	15
14629	470	502	32	CTTCTGTCTCTGCGGTAAGGCTTGAGTTTCATC	64.4030303	20748	515	553	38	TTTGTCCTTTTTAGGCTCTGTTGGTGGGAATGTTTTGTA	63.42820513	14	13	238	251	13
14630	471	503	32	TTCTGTCTCTGCGGTAAGGCTTGAGTTTCATCA	63.16060606	20745	512	550	38	CTTTTTGTCCTTTTTAGGCTCTGTTGGTGGGAATGTTTT	63.42820513	14	16	235	251	9
14630	471	503	32	TTCTGTCTCTGCGGTAAGGCTTGAGTTTCATCA	63.16060606	20748	515	553	38	TTTGTCCTTTTTAGGCTCTGTTGGTGGGAATGTTTTGTA	63.42820513	14	16	238	254	12
14631	472	504	32	TCTGTCTCTGCGGTAAGGCTTGAGTTTCATCAG	64.4030303	20746	513	551	38	TTTTTGTCCTTTTTAGGCTCTGTTGGTGGGAATGTTTTG	63.42820513	14	17	237	254	9
14632	473	505	32	CTGTCTCTGCGGTAAGGCTTGAGTTTCATCAGC	65.64545455	20747	514	552	38	TTTTGTCCTTTTTAGGCTCTGTTGGTGGGAATGTTTTGT	63.42820513	14	18	237	255	9
14632	473	505	32	CTGTCTCTGCGGTAAGGCTTGAGTTTCATCAGC	65.64545455	20748	515	553	38	TTTGTCCTTTTTAGGCTCTGTTGGTGGGAATGTTTTGTA	63.42820513	14	18	238	256	10
14630	471	503	32	TTCTGTCTCTGCGGTAAGGCTTGAGTTTCATCA	63.16060606	20743	510	548	38	TTCTTTTTGTCCTTTTTAGGCTCTGTTGGTGGGAATGTT	63.42820513	14	16	262	278	7
14626	467	499	32	TTTCTTCTGTCTCTGCGGTAAGGCTTGAGTTTC	63.16060606	20757	524	562	38	TTTAGGCTCTGTTGGTGGGAATGTTTTGTATGCGTCAAT	64.47948718	14	60	226	286	25
14624	465	497	32	TGTTTCTTCTGTCTCTGCGGTAAGGCTTGAGTT	63.16060606	20753	520	558	38	CCTTTTTAGGCTCTGTTGGTGGGAATGTTTTGTATGCGT	65.53076923	14	79	232	311	23
14623	464	496	32	CTGTTTCTTCTGTCTCTGCGGTAAGGCTTGAGT	64.4030303	20752	519	557	38	TCCTTTTTAGGCTCTGTTGGTGGGAATGTTTTGTATGCG	65.53076923	14	88	233	321	23
14622	463	495	32	GCTGTTTCTTCTGTCTCTGCGGTAAGGCTTGAG	65.64545455	20745	512	550	38	CTTTTTGTCCTTTTTAGGCTCTGTTGGTGGGAATGTTTT	63.42820513	14	110	235	345	17
14627	468	500	32	TTCTTCTGTCTCTGCGGTAAGGCTTGAGTTTCA	63.16060606	21264	505	544	39	CCTTCTTCTTTTTGTCCTTTTTAGGCTCTGTTGGTGGGAA	65.515	14	13	99	112	5
14629	470	502	32	CTTCTGTCTCTGCGGTAAGGCTTGAGTTTCATC	64.4030303	21264	505	544	39	CCTTCTTCTTTTTGTCCTTTTTAGGCTCTGTTGGTGGGAA	65.515	14	13	99	112	3
14630	471	503	32	TTCTGTCTCTGCGGTAAGGCTTGAGTTTCATCA	63.16060606	21264	505	544	39	CCTTCTTCTTTTTGTCCTTTTTAGGCTCTGTTGGTGGGAA	65.515	14	16	99	115	2
14631	472	504	32	TCTGTCTCTGCGGTAAGGCTTGAGTTTCATCAG	64.4030303	21264	505	544	39	CCTTCTTCTTTTTGTCCTTTTTAGGCTCTGTTGGTGGGAA	65.515	14	17	99	116	1
14632	473	505	32	CTGTCTCTGCGGTAAGGCTTGAGTTTCATCAGC	65.64545455	21265	506	545	39	CTTCTTCTTTTTGTCCTTTTTAGGCTCTGTTGGTGGGAAT	64.49	14	18	118	136	1
14622	463	495	32	GCTGTTTCTTCTGTCTCTGCGGTAAGGCTTGAG	65.64545455	21264	505	544	39	CCTTCTTCTTTTTGTCCTTTTTAGGCTCTGTTGGTGGGAA	65.515	14	110	99	209	10
14620	461	493	32	TTGCTGTTTCTTCTGTCTCTGCGGTAAGGCTTG	64.4030303	21264	505	544	39	CCTTCTTCTTTTTGTCCTTTTTAGGCTCTGTTGGTGGGAA	65.515	14	132	99	231	12
14631	472	504	32	TCTGTCTCTGCGGTAAGGCTTGAGTTTCATCAG	64.4030303	21283	524	563	39	TTTAGGCTCTGTTGGTGGGAATGTTTTGTATGCGTCAATA	64.49	14	17	226	243	20
14627	468	500	32	TTCTTCTGTCTCTGCGGTAAGGCTTGAGTTTCA	63.16060606	21277	518	557	39	GTCCTTTTTAGGCTCTGTTGGTGGGAATGTTTTGTATGCG	66.54	14	13	233	246	18
14630	471	503	32	TTCTGTCTCTGCGGTAAGGCTTGAGTTTCATCA	63.16060606	21277	518	557	39	GTCCTTTTTAGGCTCTGTTGGTGGGAATGTTTTGTATGCG	66.54	14	16	233	249	15
14631	472	504	32	TCTGTCTCTGCGGTAAGGCTTGAGTTTCATCAG	64.4030303	21278	519	558	39	TCCTTTTTAGGCTCTGTTGGTGGGAATGTTTTGTATGCGT	65.515	14	17	233	250	15
14627	468	500	32	TTCTTCTGTCTCTGCGGTAAGGCTTGAGTTTCA	63.16060606	21274	515	554	39	TTTGTCCTTTTTAGGCTCTGTTGGTGGGAATGTTTTGTAT	63.465	14	13	238	251	15
14629	470	502	32	CTTCTGTCTCTGCGGTAAGGCTTGAGTTTCATC	64.4030303	21271	512	551	39	CTTTTTGTCCTTTTTAGGCTCTGTTGGTGGGAATGTTTTG	64.49	14	13	238	251	10
14629	470	502	32	CTTCTGTCTCTGCGGTAAGGCTTGAGTTTCATC	64.4030303	21274	515	554	39	TTTGTCCTTTTTAGGCTCTGTTGGTGGGAATGTTTTGTAT	63.465	14	13	238	251	13
14630	471	503	32	TTCTGTCTCTGCGGTAAGGCTTGAGTTTCATCA	63.16060606	21271	512	551	39	CTTTTTGTCCTTTTTAGGCTCTGTTGGTGGGAATGTTTTG	64.49	14	16	238	254	9
14632	473	505	32	CTGTCTCTGCGGTAAGGCTTGAGTTTCATCAGC	65.64545455	21273	514	553	39	TTTTGTCCTTTTTAGGCTCTGTTGGTGGGAATGTTTTGTA	63.465	14	18	238	256	9
14632	473	505	32	CTGTCTCTGCGGTAAGGCTTGAGTTTCATCAGC	65.64545455	21274	515	554	39	TTTGTCCTTTTTAGGCTCTGTTGGTGGGAATGTTTTGTAT	63.465	14	18	238	256	10
14631	472	504	32	TCTGTCTCTGCGGTAAGGCTTGAGTTTCATCAG	64.4030303	21272	513	552	39	TTTTTGTCCTTTTTAGGCTCTGTTGGTGGGAATGTTTTGT	63.465	14	17	242	259	9
14630	471	503	32	TTCTGTCTCTGCGGTAAGGCTTGAGTTTCATCA	63.16060606	21269	510	549	39	TTCTTTTTGTCCTTTTTAGGCTCTGTTGGTGGGAATGTTT	63.465	14	16	263	279	7
14626	467	499	32	TTTCTTCTGTCTCTGCGGTAAGGCTTGAGTTTC	63.16060606	21283	524	563	39	TTTAGGCTCTGTTGGTGGGAATGTTTTGTATGCGTCAATA	64.49	14	60	226	286	25
14629	470	502	32	CTTCTGTCTCTGCGGTAAGGCTTGAGTTTCATC	64.4030303	21268	509	548	39	CTTCTTTTTGTCCTTTTTAGGCTCTGTTGGTGGGAATGTT	64.49	14	13	273	286	7
14626	467	499	32	TTTCTTCTGTCTCTGCGGTAAGGCTTGAGTTTC	63.16060606	21281	522	561	39	TTTTTAGGCTCTGTTGGTGGGAATGTTTTGTATGCGTCAA	64.49	14	60	229	289	23
14625	466	498	32	GTTTCTTCTGTCTCTGCGGTAAGGCTTGAGTTT	63.16060606	21281	522	561	39	TTTTTAGGCTCTGTTGGTGGGAATGTTTTGTATGCGTCAA	64.49	14	64	229	293	24
14626	467	499	32	TTTCTTCTGTCTCTGCGGTAAGGCTTGAGTTTC	63.16060606	21271	512	551	39	CTTTTTGTCCTTTTTAGGCTCTGTTGGTGGGAATGTTTTG	64.49	14	60	238	298	13
14623	464	496	32	CTGTTTCTTCTGTCTCTGCGGTAAGGCTTGAGT	64.4030303	21278	519	558	39	TCCTTTTTAGGCTCTGTTGGTGGGAATGTTTTGTATGCGT	65.515	14	88	233	321	23
14622	463	495	32	GCTGTTTCTTCTGTCTCTGCGGTAAGGCTTGAG	65.64545455	21271	512	551	39	CTTTTTGTCCTTTTTAGGCTCTGTTGGTGGGAATGTTTTG	64.49	14	110	238	348	17
14629	470	502	32	CTTCTGTCTCTGCGGTAAGGCTTGAGTTTCATC	64.4030303	21702	505	545	40	CCTTCTTCTTTTTGTCCTTTTTAGGCTCTGTTGGTGGGAAT	65.5	14	13	119	132	3
14630	471	503	32	TTCTGTCTCTGCGGTAAGGCTTGAGTTTCATCA	63.16060606	21702	505	545	40	CCTTCTTCTTTTTGTCCTTTTTAGGCTCTGTTGGTGGGAAT	65.5	14	16	119	135	2
14631	472	504	32	TCTGTCTCTGCGGTAAGGCTTGAGTTTCATCAG	64.4030303	21702	505	545	40	CCTTCTTCTTTTTGTCCTTTTTAGGCTCTGTTGGTGGGAAT	65.5	14	17	119	136	1
14632	473	505	32	CTGTCTCTGCGGTAAGGCTTGAGTTTCATCAGC	65.64545455	21703	506	546	40	CTTCTTCTTTTTGTCCTTTTTAGGCTCTGTTGGTGGGAATG	65.5	14	18	205	223	1
14622	463	495	32	GCTGTTTCTTCTGTCTCTGCGGTAAGGCTTGAG	65.64545455	21702	505	545	40	CCTTCTTCTTTTTGTCCTTTTTAGGCTCTGTTGGTGGGAAT	65.5	14	110	119	229	10
14627	468	500	32	TTCTTCTGTCTCTGCGGTAAGGCTTGAGTTTCA	63.16060606	21715	518	558	40	GTCCTTTTTAGGCTCTGTTGGTGGGAATGTTTTGTATGCGT	66.5	14	13	233	246	18
14630	471	503	32	TTCTGTCTCTGCGGTAAGGCTTGAGTTTCATCA	63.16060606	21715	518	558	40	GTCCTTTTTAGGCTCTGTTGGTGGGAATGTTTTGTATGCGT	66.5	14	16	233	249	15
14631	472	504	32	TCTGTCTCTGCGGTAAGGCTTGAGTTTCATCAG	64.4030303	21716	519	559	40	TCCTTTTTAGGCTCTGTTGGTGGGAATGTTTTGTATGCGTC	66.5	14	17	233	250	15
14620	461	493	32	TTGCTGTTTCTTCTGTCTCTGCGGTAAGGCTTG	64.4030303	21702	505	545	40	CCTTCTTCTTTTTGTCCTTTTTAGGCTCTGTTGGTGGGAAT	65.5	14	132	119	251	12
14629	470	502	32	CTTCTGTCTCTGCGGTAAGGCTTGAGTTTCATC	64.4030303	21712	515	555	40	TTTGTCCTTTTTAGGCTCTGTTGGTGGGAATGTTTTGTATG	64.5	14	13	241	254	13
14629	470	502	32	CTTCTGTCTCTGCGGTAAGGCTTGAGTTTCATC	64.4030303	21709	512	552	40	CTTTTTGTCCTTTTTAGGCTCTGTTGGTGGGAATGTTTTGT	64.5	14	13	243	256	10
14632	473	505	32	CTGTCTCTGCGGTAAGGCTTGAGTTTCATCAGC	65.64545455	21711	514	554	40	TTTTGTCCTTTTTAGGCTCTGTTGGTGGGAATGTTTTGTAT	63.5	14	18	238	256	9
14630	471	503	32	TTCTGTCTCTGCGGTAAGGCTTGAGTTTCATCA	63.16060606	21709	512	552	40	CTTTTTGTCCTTTTTAGGCTCTGTTGGTGGGAATGTTTTGT	64.5	14	16	243	259	9
14632	473	505	32	CTGTCTCTGCGGTAAGGCTTGAGTTTCATCAGC	65.64545455	21712	515	555	40	TTTGTCCTTTTTAGGCTCTGTTGGTGGGAATGTTTTGTATG	64.5	14	18	241	259	10
14631	472	504	32	TCTGTCTCTGCGGTAAGGCTTGAGTTTCATCAG	64.4030303	21710	513	553	40	TTTTTGTCCTTTTTAGGCTCTGTTGGTGGGAATGTTTTGTA	63.5	14	17	243	260	9
14630	471	503	32	TTCTGTCTCTGCGGTAAGGCTTGAGTTTCATCA	63.16060606	21707	510	550	40	TTCTTTTTGTCCTTTTTAGGCTCTGTTGGTGGGAATGTTTT	63.5	14	16	264	280	7
14629	470	502	32	CTTCTGTCTCTGCGGTAAGGCTTGAGTTTCATC	64.4030303	21706	509	549	40	CTTCTTTTTGTCCTTTTTAGGCTCTGTTGGTGGGAATGTTT	64.5	14	13	274	287	7
14626	467	499	32	TTTCTTCTGTCTCTGCGGTAAGGCTTGAGTTTC	63.16060606	21719	522	562	40	TTTTTAGGCTCTGTTGGTGGGAATGTTTTGTATGCGTCAAT	64.5	14	60	229	289	23
14625	466	498	32	GTTTCTTCTGTCTCTGCGGTAAGGCTTGAGTTT	63.16060606	21719	522	562	40	TTTTTAGGCTCTGTTGGTGGGAATGTTTTGTATGCGTCAAT	64.5	14	64	229	293	24
14625	466	498	32	GTTTCTTCTGTCTCTGCGGTAAGGCTTGAGTTT	63.16060606	21718	521	561	40	CTTTTTAGGCTCTGTTGGTGGGAATGTTTTGTATGCGTCAA	65.5	14	64	230	294	23
14625	466	498	32	GTTTCTTCTGTCTCTGCGGTAAGGCTTGAGTTT	63.16060606	21716	519	559	40	TCCTTTTTAGGCTCTGTTGGTGGGAATGTTTTGTATGCGTC	66.5	14	64	233	297	21
14626	467	499	32	TTTCTTCTGTCTCTGCGGTAAGGCTTGAGTTTC	63.16060606	21709	512	552	40	CTTTTTGTCCTTTTTAGGCTCTGTTGGTGGGAATGTTTTGT	64.5	14	60	243	303	13
14624	465	497	32	TGTTTCTTCTGTCTCTGCGGTAAGGCTTGAGTT	63.16060606	21718	521	561	40	CTTTTTAGGCTCTGTTGGTGGGAATGTTTTGTATGCGTCAA	65.5	14	79	230	309	24
14622	463	495	32	GCTGTTTCTTCTGTCTCTGCGGTAAGGCTTGAG	65.64545455	21703	506	546	40	CTTCTTCTTTTTGTCCTTTTTAGGCTCTGTTGGTGGGAATG	65.5	14	110	205	315	11
14622	463	495	32	GCTGTTTCTTCTGTCTCTGCGGTAAGGCTTGAG	65.64545455	21709	512	552	40	CTTTTTGTCCTTTTTAGGCTCTGTTGGTGGGAATGTTTTGT	64.5	14	110	243	353	17
16238	2843	2876	33	TTGTAATAAGAAAGCGTTCGTGATGTAGCAACAG	60.8	405	2890	2915	25	CAGGTCCTTGATGTCACAGCGTCCTA	61.11538462	14	1	11	12	14
16267	2880	2913	33	TTTCTTTAGGCAGGTCCTTGATGTCACAGCGTCC	65.62352941	411	2919	2944	25	GGTGTCCAGCAATACGAAGATGTCCA	59.53846154	14	11	1	12	6
16238	2843	2876	33	TTGTAATAAGAAAGCGTTCGTGATGTAGCAACAG	60.8	402	2887	2912	25	AGGCAGGTCCTTGATGTCACAGCGTC	62.69230769	14	1	12	13	11
16239	2844	2877	33	TGTAATAAGAAAGCGTTCGTGATGTAGCAACAGT	60.8	402	2887	2912	25	AGGCAGGTCCTTGATGTCACAGCGTC	62.69230769	14	1	12	13	10
16266	2879	2912	33	ATTTCTTTAGGCAGGTCCTTGATGTCACAGCGTC	64.41764706	416	2924	2949	25	CCAGCAATACGAAGATGTCCACGAAG	59.53846154	14	11	2	13	12
16267	2880	2913	33	TTTCTTTAGGCAGGTCCTTGATGTCACAGCGTCC	65.62352941	416	2924	2949	25	CCAGCAATACGAAGATGTCCACGAAG	59.53846154	14	11	2	13	11
16268	2881	2914	33	TTCTTTAGGCAGGTCCTTGATGTCACAGCGTCCT	65.62352941	417	2925	2950	25	CAGCAATACGAAGATGTCCACGAAGG	59.53846154	14	11	2	13	11
16237	2842	2875	33	TTTGTAATAAGAAAGCGTTCGTGATGTAGCAACA	59.59411765	404	2889	2914	25	GCAGGTCCTTGATGTCACAGCGTCCT	62.69230769	14	1	13	14	14
16238	2843	2876	33	TTGTAATAAGAAAGCGTTCGTGATGTAGCAACAG	60.8	403	2888	2913	25	GGCAGGTCCTTGATGTCACAGCGTCC	64.26923077	14	1	13	14	12
16238	2843	2876	33	TTGTAATAAGAAAGCGTTCGTGATGTAGCAACAG	60.8	404	2889	2914	25	GCAGGTCCTTGATGTCACAGCGTCCT	62.69230769	14	1	13	14	13
16240	2845	2878	33	GTAATAAGAAAGCGTTCGTGATGTAGCAACAGTG	62.00588235	401	2886	2911	25	TAGGCAGGTCCTTGATGTCACAGCGT	61.11538462	14	1	13	14	8
16266	2879	2912	33	ATTTCTTTAGGCAGGTCCTTGATGTCACAGCGTC	64.41764706	410	2918	2943	25	TGGTGTCCAGCAATACGAAGATGTCC	59.53846154	14	11	3	14	6
16266	2879	2912	33	ATTTCTTTAGGCAGGTCCTTGATGTCACAGCGTC	64.41764706	418	2926	2951	25	AGCAATACGAAGATGTCCACGAAGGA	57.96153846	14	11	3	14	14
16267	2880	2913	33	TTTCTTTAGGCAGGTCCTTGATGTCACAGCGTCC	65.62352941	419	2927	2952	25	GCAATACGAAGATGTCCACGAAGGAT	57.96153846	14	11	3	14	14
16268	2881	2914	33	TTCTTTAGGCAGGTCCTTGATGTCACAGCGTCCT	65.62352941	410	2918	2943	25	TGGTGTCCAGCAATACGAAGATGTCC	59.53846154	14	11	3	14	4
16240	2845	2878	33	GTAATAAGAAAGCGTTCGTGATGTAGCAACAGTG	62.00588235	400	2885	2910	25	TTAGGCAGGTCCTTGATGTCACAGCG	61.11538462	14	1	14	15	7
17156	26898	26931	33	AACTCACCAGACTCATCAAATAAGTAGTATGTAG	59.59411765	1573	26947	26972	25	CTAAATCAATGCCCAGTGGTGTAAGT	56.38461538	14	9	7	16	16
16239	2844	2877	33	TGTAATAAGAAAGCGTTCGTGATGTAGCAACAGT	60.8	398	2883	2908	25	CTTTAGGCAGGTCCTTGATGTCACAG	59.53846154	14	1	21	22	6
17021	23476	23509	33	GATTTTCCACTACTTCTTCAGAGACTGGTTTTAG	60.8	1431	23512	23537	25	CTTCGCAGGCAAGATTATCCATTCCC	59.53846154	14	18	4	22	3
17023	23478	23511	33	TTTTCCACTACTTCTTCAGAGACTGGTTTTAGAT	59.59411765	1432	23513	23538	25	TTCGCAGGCAAGATTATCCATTCCCT	57.96153846	14	17	5	22	2
16504	8170	8203	33	AAGGTAAGAACAAGTCCTGAGTTGAATGTAAAAC	59.59411765	739	8217	8242	25	ACTTTGTCAGGGTAATAAACACCACG	56.38461538	14	6	17	23	14
17021	23476	23509	33	GATTTTCCACTACTTCTTCAGAGACTGGTTTTAG	60.8	1432	23513	23538	25	TTCGCAGGCAAGATTATCCATTCCCT	57.96153846	14	18	5	23	4
17022	23477	23510	33	ATTTTCCACTACTTCTTCAGAGACTGGTTTTAGA	59.59411765	1432	23513	23538	25	TTCGCAGGCAAGATTATCCATTCCCT	57.96153846	14	18	5	23	3
16256	2865	2898	33	ATGTAGCAACAGTGATTTCTTTAGGCAGGTCCTT	62.00588235	408	2916	2941	25	GATGGTGTCCAGCAATACGAAGATGT	57.96153846	14	19	5	24	18
16257	2866	2899	33	TGTAGCAACAGTGATTTCTTTAGGCAGGTCCTTG	63.21176471	408	2916	2941	25	GATGGTGTCCAGCAATACGAAGATGT	57.96153846	14	19	5	24	17
16084	470	503	33	CTTCTGTCTCTGCGGTAAGGCTTGAGTTTCATCA	64.41764706	56	518	543	25	GTCCTTTTTAGGCTCTGTTGGTGGGA	59.53846154	14	0	26	26	15
16238	2843	2876	33	TTGTAATAAGAAAGCGTTCGTGATGTAGCAACAG	60.8	397	2882	2907	25	TCTTTAGGCAGGTCCTTGATGTCACA	57.96153846	14	1	25	26	6
16254	2863	2896	33	TGATGTAGCAACAGTGATTTCTTTAGGCAGGTCC	63.21176471	408	2916	2941	25	GATGGTGTCCAGCAATACGAAGATGT	57.96153846	14	21	5	26	20
16255	2864	2897	33	GATGTAGCAACAGTGATTTCTTTAGGCAGGTCCT	63.21176471	406	2914	2939	25	TAGATGGTGTCCAGCAATACGAAGAT	56.38461538	14	19	7	26	17
16256	2865	2898	33	ATGTAGCAACAGTGATTTCTTTAGGCAGGTCCTT	62.00588235	406	2914	2939	25	TAGATGGTGTCCAGCAATACGAAGAT	56.38461538	14	19	7	26	16
16256	2865	2898	33	ATGTAGCAACAGTGATTTCTTTAGGCAGGTCCTT	62.00588235	407	2915	2940	25	AGATGGTGTCCAGCAATACGAAGATG	57.96153846	14	19	7	26	17
16257	2866	2899	33	TGTAGCAACAGTGATTTCTTTAGGCAGGTCCTTG	63.21176471	407	2915	2940	25	AGATGGTGTCCAGCAATACGAAGATG	57.96153846	14	19	7	26	16
16258	2867	2900	33	GTAGCAACAGTGATTTCTTTAGGCAGGTCCTTGA	63.21176471	406	2914	2939	25	TAGATGGTGTCCAGCAATACGAAGAT	56.38461538	14	19	7	26	14
16258	2867	2900	33	GTAGCAACAGTGATTTCTTTAGGCAGGTCCTTGA	63.21176471	407	2915	2940	25	AGATGGTGTCCAGCAATACGAAGATG	57.96153846	14	19	7	26	15
16871	19860	19893	33	GCTGAGGTGATAGAGGTTTGTGGTGGTTGGTAAA	64.41764706	1291	19917	19942	25	AAGTCATTGAGAGCCTTTGCGAGATG	57.96153846	14	18	8	26	24
16081	467	500	33	TTTCTTCTGTCTCTGCGGTAAGGCTTGAGTTTCA	63.21176471	56	518	543	25	GTCCTTTTTAGGCTCTGTTGGTGGGA	59.53846154	14	1	26	27	18
16261	2870	2903	33	GCAACAGTGATTTCTTTAGGCAGGTCCTTGATGT	63.21176471	406	2914	2939	25	TAGATGGTGTCCAGCAATACGAAGAT	56.38461538	14	20	7	27	11
16261	2870	2903	33	GCAACAGTGATTTCTTTAGGCAGGTCCTTGATGT	63.21176471	407	2915	2940	25	AGATGGTGTCCAGCAATACGAAGATG	57.96153846	14	20	7	27	12
17160	26902	26935	33	CACCAGACTCATCAAATAAGTAGTATGTAGCCAT	60.8	1567	26938	26963	25	TCCACTCATCTAAATCAATGCCCAGT	56.38461538	14	7	20	27	3
17250	28452	28485	33	ATGGTTTTCAAGCCAGATTCATTATGGTATTCGG	60.8	1749	28487	28512	25	AAGACTATGCTCAGGTCCTACTTCTG	57.96153846	14	11	16	27	2
17251	28453	28486	33	TGGTTTTCAAGCCAGATTCATTATGGTATTCGGC	62.00588235	1749	28487	28512	25	AAGACTATGCTCAGGTCCTACTTCTG	57.96153846	14	11	16	27	1
16768	18177	18210	33	CTAAACTCCTGTGTAGAAACTAAGTAATCATAAA	57.18235294	1185	18230	18255	25	GTAGCGGTTGAGTAAACAAAAGAGGC	57.96153846	14	10	18	28	20
16083	469	502	33	TCTTCTGTCTCTGCGGTAAGGCTTGAGTTTCATC	64.41764706	53	515	540	25	TTTGTCCTTTTTAGGCTCTGTTGGTG	56.38461538	14	0	29	29	13
16086	472	505	33	TCTGTCTCTGCGGTAAGGCTTGAGTTTCATCAGC	65.62352941	53	515	540	25	TTTGTCCTTTTTAGGCTCTGTTGGTG	56.38461538	14	0	29	29	10
16259	2868	2901	33	TAGCAACAGTGATTTCTTTAGGCAGGTCCTTGAT	62.00588235	408	2916	2941	25	GATGGTGTCCAGCAATACGAAGATGT	57.96153846	14	24	5	29	15
16872	19861	19894	33	CTGAGGTGATAGAGGTTTGTGGTGGTTGGTAAAG	64.41764706	1289	19915	19940	25	TGAAGTCATTGAGAGCCTTTGCGAGA	57.96153846	14	19	10	29	21
16260	2869	2902	33	AGCAACAGTGATTTCTTTAGGCAGGTCCTTGATG	63.21176471	406	2914	2939	25	TAGATGGTGTCCAGCAATACGAAGAT	56.38461538	14	23	7	30	12
16439	6574	6607	33	ATGGTGTAATGTCAAGAATCTCAAGTGTCTGTGG	62.00588235	673	6622	6647	25	CAGTAGTGTCAGCAATGTCTCTGCCA	59.53846154	14	10	20	30	15
16873	19862	19895	33	TGAGGTGATAGAGGTTTGTGGTGGTTGGTAAAGA	63.21176471	1290	19916	19941	25	GAAGTCATTGAGAGCCTTTGCGAGAT	57.96153846	14	20	10	30	21
16259	2868	2901	33	TAGCAACAGTGATTTCTTTAGGCAGGTCCTTGAT	62.00588235	407	2915	2940	25	AGATGGTGTCCAGCAATACGAAGATG	57.96153846	14	24	7	31	14
16874	19863	19896	33	GAGGTGATAGAGGTTTGTGGTGGTTGGTAAAGAA	63.21176471	1289	19915	19940	25	TGAAGTCATTGAGAGCCTTTGCGAGA	57.96153846	14	21	10	31	19
16871	19860	19893	33	GCTGAGGTGATAGAGGTTTGTGGTGGTTGGTAAA	64.41764706	1288	19914	19939	25	CTGAAGTCATTGAGAGCCTTTGCGAG	59.53846154	14	18	19	37	21
17025	23995	24028	33	AAGTAACTGGTTTTATGGTTGTTGTGTAACTGTT	58.38823529	1435	24053	24078	25	AGGACCTTTGTATTCTGAGGACTTTG	56.38461538	14	18	21	39	25
16871	19860	19893	33	GCTGAGGTGATAGAGGTTTGTGGTGGTTGGTAAA	64.41764706	1287	19913	19938	25	ACTGAAGTCATTGAGAGCCTTTGCGA	57.96153846	14	18	26	44	20
16872	19861	19894	33	CTGAGGTGATAGAGGTTTGTGGTGGTTGGTAAAG	64.41764706	1286	19912	19937	25	TACTGAAGTCATTGAGAGCCTTTGCG	57.96153846	14	19	26	45	18
17036	24006	24039	33	TTTATGGTTGTTGTGTAACTGTTTTCTTTGTAGA	57.18235294	1435	24053	24078	25	AGGACCTTTGTATTCTGAGGACTTTG	56.38461538	14	24	21	45	14
16082	468	501	33	TTCTTCTGTCTCTGCGGTAAGGCTTGAGTTTCAT	63.21176471	57	519	544	25	TCCTTTTTAGGCTCTGTTGGTGGGAA	57.96153846	14	0	47	47	18
16085	471	504	33	TTCTGTCTCTGCGGTAAGGCTTGAGTTTCATCAG	64.41764706	57	519	544	25	TCCTTTTTAGGCTCTGTTGGTGGGAA	57.96153846	14	0	47	47	15
16876	19865	19898	33	GGTGATAGAGGTTTGTGGTGGTTGGTAAAGAACA	63.21176471	1286	19912	19937	25	TACTGAAGTCATTGAGAGCCTTTGCG	57.96153846	14	22	26	48	14
16876	19865	19898	33	GGTGATAGAGGTTTGTGGTGGTTGGTAAAGAACA	63.21176471	1287	19913	19938	25	ACTGAAGTCATTGAGAGCCTTTGCGA	57.96153846	14	22	26	48	15
16345	4173	4206	33	GTAGACTAAAGCATAAAGATAGAGAAAAGGGGCT	60.8	485	4212	4237	25	GCCAGCAGCAACGAGCAAAAGGTGTG	62.69230769	14	46	3	49	6
17112	26677	26710	33	CAGTTTGTTGACTATCATCATCTAACCAATCTTC	59.59411765	1542	26724	26749	25	TCAGGTTGAAGAGCAGCAGAAGTGGC	61.11538462	14	7	44	51	14
16345	4173	4206	33	GTAGACTAAAGCATAAAGATAGAGAAAAGGGGCT	60.8	490	4217	4242	25	CAGCAACGAGCAAAAGGTGTGAGTAA	57.96153846	14	46	11	57	11
16345	4173	4206	33	GTAGACTAAAGCATAAAGATAGAGAAAAGGGGCT	60.8	493	4220	4245	25	CAACGAGCAAAAGGTGTGAGTAAACT	56.38461538	14	46	16	62	14
17111	26676	26709	33	ACAGTTTGTTGACTATCATCATCTAACCAATCTT	58.38823529	1546	26728	26753	25	GTTGAAGAGCAGCAGAAGTGGCACCA	61.11538462	14	6	58	64	19
16345	4173	4206	33	GTAGACTAAAGCATAAAGATAGAGAAAAGGGGCT	60.8	495	4222	4247	25	ACGAGCAAAAGGTGTGAGTAAACTGT	56.38461538	14	46	19	65	16
17111	26676	26709	33	ACAGTTTGTTGACTATCATCATCTAACCAATCTT	58.38823529	1547	26729	26754	25	TTGAAGAGCAGCAGAAGTGGCACCAA	59.53846154	14	6	61	67	20
16083	469	502	33	TCTTCTGTCTCTGCGGTAAGGCTTGAGTTTCATC	64.41764706	58	520	545	25	CCTTTTTAGGCTCTGTTGGTGGGAAT	57.96153846	14	0	141	141	18
16084	470	503	33	CTTCTGTCTCTGCGGTAAGGCTTGAGTTTCATCA	64.41764706	58	520	545	25	CCTTTTTAGGCTCTGTTGGTGGGAAT	57.96153846	14	0	141	141	17
16085	471	504	33	TTCTGTCTCTGCGGTAAGGCTTGAGTTTCATCAG	64.41764706	58	520	545	25	CCTTTTTAGGCTCTGTTGGTGGGAAT	57.96153846	14	0	141	141	16
16086	472	505	33	TCTGTCTCTGCGGTAAGGCTTGAGTTTCATCAGC	65.62352941	58	520	545	25	CCTTTTTAGGCTCTGTTGGTGGGAAT	57.96153846	14	0	141	141	15
16076	462	495	33	TGCTGTTTCTTCTGTCTCTGCGGTAAGGCTTGAG	65.62352941	58	520	545	25	CCTTTTTAGGCTCTGTTGGTGGGAAT	57.96153846	14	25	141	166	25
16086	472	505	33	TCTGTCTCTGCGGTAAGGCTTGAGTTTCATCAGC	65.62352941	59	521	546	25	CTTTTTAGGCTCTGTTGGTGGGAATG	57.96153846	14	0	174	174	16
16083	469	502	33	TCTTCTGTCTCTGCGGTAAGGCTTGAGTTTCATC	64.41764706	63	525	550	25	TTAGGCTCTGTTGGTGGGAATGTTTT	56.38461538	14	0	5533	5533	23
16087	489	522	33	GCTTGAGTTTCATCAGCCTTCTTCTTTTTGTCCT	62.00588235	65	527	552	25	AGGCTCTGTTGGTGGGAATGTTTTGT	57.96153846	14	35	5544	5579	5
16771	18188	18221	33	TGTAGAAACTAAGTAATCATAAACACCAAGAGTC	58.38823529	3410	18222	18248	26	AGTCTAAAGTAGCGGTTGAGTAAACAA	55.18148148	14	10	0	10	1
16267	2880	2913	33	TTTCTTTAGGCAGGTCCTTGATGTCACAGCGTCC	65.62352941	2298	2919	2945	26	GGTGTCCAGCAATACGAAGATGTCCAC	61.25555556	14	11	1	12	6
16266	2879	2912	33	ATTTCTTTAGGCAGGTCCTTGATGTCACAGCGTC	64.41764706	2303	2924	2950	26	CCAGCAATACGAAGATGTCCACGAAGG	61.25555556	14	11	2	13	12
16267	2880	2913	33	TTTCTTTAGGCAGGTCCTTGATGTCACAGCGTCC	65.62352941	2303	2924	2950	26	CCAGCAATACGAAGATGTCCACGAAGG	61.25555556	14	11	2	13	11
16237	2842	2875	33	TTTGTAATAAGAAAGCGTTCGTGATGTAGCAACA	59.59411765	2291	2888	2914	26	GGCAGGTCCTTGATGTCACAGCGTCCT	64.29259259	14	1	13	14	13
16237	2842	2875	33	TTTGTAATAAGAAAGCGTTCGTGATGTAGCAACA	59.59411765	2292	2889	2915	26	GCAGGTCCTTGATGTCACAGCGTCCTA	62.77407407	14	1	13	14	14
16238	2843	2876	33	TTGTAATAAGAAAGCGTTCGTGATGTAGCAACAG	60.8	2289	2886	2912	26	TAGGCAGGTCCTTGATGTCACAGCGTC	62.77407407	14	1	13	14	10
16238	2843	2876	33	TTGTAATAAGAAAGCGTTCGTGATGTAGCAACAG	60.8	2290	2887	2913	26	AGGCAGGTCCTTGATGTCACAGCGTCC	64.29259259	14	1	13	14	11
16238	2843	2876	33	TTGTAATAAGAAAGCGTTCGTGATGTAGCAACAG	60.8	2292	2889	2915	26	GCAGGTCCTTGATGTCACAGCGTCCTA	62.77407407	14	1	13	14	13
16239	2844	2877	33	TGTAATAAGAAAGCGTTCGTGATGTAGCAACAGT	60.8	2289	2886	2912	26	TAGGCAGGTCCTTGATGTCACAGCGTC	62.77407407	14	1	13	14	9
16239	2844	2877	33	TGTAATAAGAAAGCGTTCGTGATGTAGCAACAGT	60.8	2290	2887	2913	26	AGGCAGGTCCTTGATGTCACAGCGTCC	64.29259259	14	1	13	14	10
16266	2879	2912	33	ATTTCTTTAGGCAGGTCCTTGATGTCACAGCGTC	64.41764706	2297	2918	2944	26	TGGTGTCCAGCAATACGAAGATGTCCA	59.73703704	14	11	3	14	6
16266	2879	2912	33	ATTTCTTTAGGCAGGTCCTTGATGTCACAGCGTC	64.41764706	2305	2926	2952	26	AGCAATACGAAGATGTCCACGAAGGAT	58.21851852	14	11	3	14	14
16268	2881	2914	33	TTCTTTAGGCAGGTCCTTGATGTCACAGCGTCCT	65.62352941	2297	2918	2944	26	TGGTGTCCAGCAATACGAAGATGTCCA	59.73703704	14	11	3	14	4
16236	2841	2874	33	ATTTGTAATAAGAAAGCGTTCGTGATGTAGCAAC	59.59411765	2289	2886	2912	26	TAGGCAGGTCCTTGATGTCACAGCGTC	62.77407407	14	2	13	15	12
16240	2845	2878	33	GTAATAAGAAAGCGTTCGTGATGTAGCAACAGTG	62.00588235	2288	2885	2911	26	TTAGGCAGGTCCTTGATGTCACAGCGT	61.25555556	14	1	14	15	7
16267	2880	2913	33	TTTCTTTAGGCAGGTCCTTGATGTCACAGCGTCC	65.62352941	2304	2925	2951	26	CAGCAATACGAAGATGTCCACGAAGGA	59.73703704	14	11	4	15	12
17156	26898	26931	33	AACTCACCAGACTCATCAAATAAGTAGTATGTAG	59.59411765	4044	26947	26973	26	CTAAATCAATGCCCAGTGGTGTAAGTA	56.7	14	9	7	16	16
17157	26899	26932	33	ACTCACCAGACTCATCAAATAAGTAGTATGTAGC	60.8	4045	26948	26974	26	TAAATCAATGCCCAGTGGTGTAAGTAA	55.18148148	14	9	7	16	16
16773	18190	18223	33	TAGAAACTAAGTAATCATAAACACCAAGAGTCAG	58.38823529	3412	18225	18251	26	CTAAAGTAGCGGTTGAGTAAACAAAAG	55.18148148	14	10	9	19	2
16716	15750	15783	33	ATAATAAGAATCTACAACAGGAACTCCACTACCT	59.59411765	3253	15799	15825	26	AAATCACCGAAATCATACCAGTTACCA	55.18148148	14	9	12	21	16
16239	2844	2877	33	TGTAATAAGAAAGCGTTCGTGATGTAGCAACAGT	60.8	2286	2883	2909	26	CTTTAGGCAGGTCCTTGATGTCACAGC	61.25555556	14	1	23	24	6
16710	15744	15777	33	CAATGAATAATAAGAATCTACAACAGGAACTCCA	58.38823529	3249	15786	15812	26	CGTGGTTTGTATGAAATCACCGAAATC	56.7	14	19	5	24	9
16711	15745	15778	33	AATGAATAATAAGAATCTACAACAGGAACTCCAC	58.38823529	3250	15787	15813	26	GTGGTTTGTATGAAATCACCGAAATCA	55.18148148	14	16	8	24	9
16715	15749	15782	33	AATAATAAGAATCTACAACAGGAACTCCACTACC	59.59411765	3254	15800	15826	26	AATCACCGAAATCATACCAGTTACCAT	55.18148148	14	12	12	24	18
16709	15743	15776	33	ACAATGAATAATAAGAATCTACAACAGGAACTCC	58.38823529	3249	15786	15812	26	CGTGGTTTGTATGAAATCACCGAAATC	56.7	14	20	5	25	10
16255	2864	2897	33	GATGTAGCAACAGTGATTTCTTTAGGCAGGTCCT	63.21176471	2293	2914	2940	26	TAGATGGTGTCCAGCAATACGAAGATG	58.21851852	14	19	7	26	17
16256	2865	2898	33	ATGTAGCAACAGTGATTTCTTTAGGCAGGTCCTT	62.00588235	2293	2914	2940	26	TAGATGGTGTCCAGCAATACGAAGATG	58.21851852	14	19	7	26	16
16258	2867	2900	33	GTAGCAACAGTGATTTCTTTAGGCAGGTCCTTGA	63.21176471	2293	2914	2940	26	TAGATGGTGTCCAGCAATACGAAGATG	58.21851852	14	19	7	26	14
16258	2867	2900	33	GTAGCAACAGTGATTTCTTTAGGCAGGTCCTTGA	63.21176471	2294	2915	2941	26	AGATGGTGTCCAGCAATACGAAGATGT	58.21851852	14	19	7	26	15
16707	15741	15774	33	TAACAATGAATAATAAGAATCTACAACAGGAACT	55.97647059	3249	15786	15812	26	CGTGGTTTGTATGAAATCACCGAAATC	56.7	14	21	5	26	12
16708	15742	15775	33	AACAATGAATAATAAGAATCTACAACAGGAACTC	57.18235294	3249	15786	15812	26	CGTGGTTTGTATGAAATCACCGAAATC	56.7	14	21	5	26	11
16714	15748	15781	33	GAATAATAAGAATCTACAACAGGAACTCCACTAC	59.59411765	3251	15797	15823	26	TGAAATCACCGAAATCATACCAGTTAC	55.18148148	14	14	12	26	16
16261	2870	2903	33	GCAACAGTGATTTCTTTAGGCAGGTCCTTGATGT	63.21176471	2293	2914	2940	26	TAGATGGTGTCCAGCAATACGAAGATG	58.21851852	14	20	7	27	11
16583	10222	10255	33	TCACCCTGTTGTCCATCAAAGTGTCCCTTATTTA	62.00588235	2918	10280	10306	26	AACTCTGAAGTCTTGTAAAAGTGTTCC	55.18148148	14	4	23	27	25
16710	15744	15777	33	CAATGAATAATAAGAATCTACAACAGGAACTCCA	58.38823529	3250	15787	15813	26	GTGGTTTGTATGAAATCACCGAAATCA	55.18148148	14	19	8	27	10
16713	15747	15780	33	TGAATAATAAGAATCTACAACAGGAACTCCACTA	58.38823529	3252	15798	15824	26	GAAATCACCGAAATCATACCAGTTACC	56.7	14	15	12	27	18
16238	2843	2876	33	TTGTAATAAGAAAGCGTTCGTGATGTAGCAACAG	60.8	2285	2882	2908	26	TCTTTAGGCAGGTCCTTGATGTCACAG	59.73703704	14	1	27	28	6
16709	15743	15776	33	ACAATGAATAATAAGAATCTACAACAGGAACTCC	58.38823529	3250	15787	15813	26	GTGGTTTGTATGAAATCACCGAAATCA	55.18148148	14	20	8	28	11
17250	28452	28485	33	ATGGTTTTCAAGCCAGATTCATTATGGTATTCGG	60.8	4261	28486	28512	26	CAAGACTATGCTCAGGTCCTACTTCTG	59.73703704	14	11	17	28	1
16253	2862	2895	33	GTGATGTAGCAACAGTGATTTCTTTAGGCAGGTC	63.21176471	2294	2915	2941	26	AGATGGTGTCCAGCAATACGAAGATGT	58.21851852	14	22	7	29	20
16708	15742	15775	33	AACAATGAATAATAAGAATCTACAACAGGAACTC	57.18235294	3250	15787	15813	26	GTGGTTTGTATGAAATCACCGAAATCA	55.18148148	14	21	8	29	12
16083	469	502	33	TCTTCTGTCTCTGCGGTAAGGCTTGAGTTTCATC	64.41764706	1915	515	541	26	TTTGTCCTTTTTAGGCTCTGTTGGTGG	58.21851852	14	0	30	30	13
16086	472	505	33	TCTGTCTCTGCGGTAAGGCTTGAGTTTCATCAGC	65.62352941	1915	515	541	26	TTTGTCCTTTTTAGGCTCTGTTGGTGG	58.21851852	14	0	30	30	10
16260	2869	2902	33	AGCAACAGTGATTTCTTTAGGCAGGTCCTTGATG	63.21176471	2293	2914	2940	26	TAGATGGTGTCCAGCAATACGAAGATG	58.21851852	14	23	7	30	12
16260	2869	2902	33	AGCAACAGTGATTTCTTTAGGCAGGTCCTTGATG	63.21176471	2294	2915	2941	26	AGATGGTGTCCAGCAATACGAAGATGT	58.21851852	14	23	7	30	13
16439	6574	6607	33	ATGGTGTAATGTCAAGAATCTCAAGTGTCTGTGG	62.00588235	2664	6622	6648	26	CAGTAGTGTCAGCAATGTCTCTGCCAA	59.73703704	14	10	20	30	15
16873	19862	19895	33	TGAGGTGATAGAGGTTTGTGGTGGTTGGTAAAGA	63.21176471	3572	19916	19942	26	GAAGTCATTGAGAGCCTTTGCGAGATG	59.73703704	14	20	10	30	21
16872	19861	19894	33	CTGAGGTGATAGAGGTTTGTGGTGGTTGGTAAAG	64.41764706	3571	19915	19941	26	TGAAGTCATTGAGAGCCTTTGCGAGAT	58.21851852	14	19	12	31	21
16874	19863	19896	33	GAGGTGATAGAGGTTTGTGGTGGTTGGTAAAGAA	63.21176471	3571	19915	19941	26	TGAAGTCATTGAGAGCCTTTGCGAGAT	58.21851852	14	21	12	33	19
16871	19860	19893	33	GCTGAGGTGATAGAGGTTTGTGGTGGTTGGTAAA	64.41764706	3570	19914	19940	26	CTGAAGTCATTGAGAGCCTTTGCGAGA	59.73703704	14	18	19	37	21
17025	23995	24028	33	AAGTAACTGGTTTTATGGTTGTTGTGTAACTGTT	58.38823529	3826	24051	24077	26	ATAGGACCTTTGTATTCTGAGGACTTT	55.18148148	14	18	20	38	23
17025	23995	24028	33	AAGTAACTGGTTTTATGGTTGTTGTGTAACTGTT	58.38823529	3827	24052	24078	26	TAGGACCTTTGTATTCTGAGGACTTTG	56.7	14	18	22	40	24
16086	472	505	33	TCTGTCTCTGCGGTAAGGCTTGAGTTTCATCAGC	65.62352941	1914	514	540	26	TTTTGTCCTTTTTAGGCTCTGTTGGTG	56.7	14	0	41	41	9
17109	26642	26675	33	TGTCTGATTGTCCTCACTGCCGTCTTGTTGACCA	65.62352941	3964	26692	26718	26	CATCATCTAACCAATCTTCTTCTTGCT	55.18148148	14	28	13	41	17
17024	23994	24027	33	TAAGTAACTGGTTTTATGGTTGTTGTGTAACTGT	58.38823529	3826	24051	24077	26	ATAGGACCTTTGTATTCTGAGGACTTT	55.18148148	14	23	20	43	24
17025	23995	24028	33	AAGTAACTGGTTTTATGGTTGTTGTGTAACTGTT	58.38823529	3828	24053	24079	26	AGGACCTTTGTATTCTGAGGACTTTGT	56.7	14	18	25	43	25
17110	26643	26676	33	GTCTGATTGTCCTCACTGCCGTCTTGTTGACCAA	65.62352941	3965	26693	26719	26	ATCATCTAACCAATCTTCTTCTTGCTC	55.18148148	14	27	17	44	17
16871	19860	19893	33	GCTGAGGTGATAGAGGTTTGTGGTGGTTGGTAAA	64.41764706	3569	19913	19939	26	ACTGAAGTCATTGAGAGCCTTTGCGAG	59.73703704	14	18	27	45	20
17024	23994	24027	33	TAAGTAACTGGTTTTATGGTTGTTGTGTAACTGT	58.38823529	3827	24052	24078	26	TAGGACCTTTGTATTCTGAGGACTTTG	56.7	14	23	22	45	25
16875	19864	19897	33	AGGTGATAGAGGTTTGTGGTGGTTGGTAAAGAAC	63.21176471	3568	19912	19938	26	TACTGAAGTCATTGAGAGCCTTTGCGA	58.21851852	14	22	26	48	15
16084	470	503	33	CTTCTGTCTCTGCGGTAAGGCTTGAGTTTCATCA	64.41764706	1918	518	544	26	GTCCTTTTTAGGCTCTGTTGGTGGGAA	59.73703704	14	0	49	49	15
16085	471	504	33	TTCTGTCTCTGCGGTAAGGCTTGAGTTTCATCAG	64.41764706	1913	513	539	26	TTTTTGTCCTTTTTAGGCTCTGTTGGT	55.18148148	14	0	49	49	9
16876	19865	19898	33	GGTGATAGAGGTTTGTGGTGGTTGGTAAAGAACA	63.21176471	3569	19913	19939	26	ACTGAAGTCATTGAGAGCCTTTGCGAG	59.73703704	14	22	27	49	15
16981	22082	22115	33	AGAGAGAGAATGTCTTTCATAAGTCTTTTGACCA	59.59411765	3728	22139	22165	26	GGAACCATTCTTCACTGTAACACTATC	56.7	14	12	37	49	24
16982	22083	22116	33	GAGAGAGAATGTCTTTCATAAGTCTTTTGACCAG	60.8	3729	22140	22166	26	GAACCATTCTTCACTGTAACACTATCA	55.18148148	14	11	38	49	24
17036	24006	24039	33	TTTATGGTTGTTGTGTAACTGTTTTCTTTGTAGA	57.18235294	3828	24053	24079	26	AGGACCTTTGTATTCTGAGGACTTTGT	56.7	14	24	25	49	14
16081	467	500	33	TTTCTTCTGTCTCTGCGGTAAGGCTTGAGTTTCA	63.21176471	1918	518	544	26	GTCCTTTTTAGGCTCTGTTGGTGGGAA	59.73703704	14	1	49	50	18
16980	22081	22114	33	GAGAGAGAGAATGTCTTTCATAAGTCTTTTGACC	60.8	3727	22138	22164	26	TGGAACCATTCTTCACTGTAACACTAT	55.18148148	14	16	37	53	24
16345	4173	4206	33	GTAGACTAAAGCATAAAGATAGAGAAAAGGGGCT	60.8	2410	4214	4240	26	CAGCAGCAACGAGCAAAAGGTGTGAGT	61.25555556	14	46	13	59	8
16345	4173	4206	33	GTAGACTAAAGCATAAAGATAGAGAAAAGGGGCT	60.8	2413	4217	4243	26	CAGCAACGAGCAAAAGGTGTGAGTAAA	58.21851852	14	46	15	61	11
16345	4173	4206	33	GTAGACTAAAGCATAAAGATAGAGAAAAGGGGCT	60.8	2416	4220	4246	26	CAACGAGCAAAAGGTGTGAGTAAACTG	58.21851852	14	46	19	65	14
16345	4173	4206	33	GTAGACTAAAGCATAAAGATAGAGAAAAGGGGCT	60.8	2418	4222	4248	26	ACGAGCAAAAGGTGTGAGTAAACTGTT	56.7	14	46	19	65	16
17111	26676	26709	33	ACAGTTTGTTGACTATCATCATCTAACCAATCTT	58.38823529	3983	26728	26754	26	GTTGAAGAGCAGCAGAAGTGGCACCAA	61.25555556	14	6	61	67	19
17108	26641	26674	33	TTGTCTGATTGTCCTCACTGCCGTCTTGTTGACC	65.62352941	3967	26695	26721	26	CATCTAACCAATCTTCTTCTTGCTCTT	55.18148148	14	29	39	68	21
16083	469	502	33	TCTTCTGTCTCTGCGGTAAGGCTTGAGTTTCATC	64.41764706	1912	512	538	26	CTTTTTGTCCTTTTTAGGCTCTGTTGG	56.7	14	0	69	69	10
16084	470	503	33	CTTCTGTCTCTGCGGTAAGGCTTGAGTTTCATCA	64.41764706	1912	512	538	26	CTTTTTGTCCTTTTTAGGCTCTGTTGG	56.7	14	0	69	69	9
17105	26638	26671	33	TAGTTGTCTGATTGTCCTCACTGCCGTCTTGTTG	64.41764706	3967	26695	26721	26	CATCTAACCAATCTTCTTCTTGCTCTT	55.18148148	14	33	39	72	24
17108	26641	26674	33	TTGTCTGATTGTCCTCACTGCCGTCTTGTTGACC	65.62352941	3969	26697	26723	26	TCTAACCAATCTTCTTCTTGCTCTTCT	55.18148148	14	29	68	97	23
17107	26640	26673	33	GTTGTCTGATTGTCCTCACTGCCGTCTTGTTGAC	65.62352941	3969	26697	26723	26	TCTAACCAATCTTCTTCTTGCTCTTCT	55.18148148	14	31	68	99	24
16073	459	492	33	GTTTGCTGTTTCTTCTGTCTCTGCGGTAAGGCTT	64.41764706	1902	497	523	26	TTCATCAGCCTTCTTCTTTTTGTCCTT	55.18148148	14	34	105	139	5
16082	468	501	33	TTCTTCTGTCTCTGCGGTAAGGCTTGAGTTTCAT	63.21176471	1919	519	545	26	TCCTTTTTAGGCTCTGTTGGTGGGAAT	58.21851852	14	0	141	141	18
16085	471	504	33	TTCTGTCTCTGCGGTAAGGCTTGAGTTTCATCAG	64.41764706	1919	519	545	26	TCCTTTTTAGGCTCTGTTGGTGGGAAT	58.21851852	14	0	141	141	15
16078	464	497	33	CTGTTTCTTCTGTCTCTGCGGTAAGGCTTGAGTT	64.41764706	1903	498	524	26	TCATCAGCCTTCTTCTTTTTGTCCTTT	55.18148148	14	10	139	149	1
16083	469	502	33	TCTTCTGTCTCTGCGGTAAGGCTTGAGTTTCATC	64.41764706	1910	509	535	26	CTTCTTTTTGTCCTTTTTAGGCTCTGT	55.18148148	14	0	171	171	7
16074	460	493	33	TTTGCTGTTTCTTCTGTCTCTGCGGTAAGGCTTG	64.41764706	1903	498	524	26	TCATCAGCCTTCTTCTTTTTGTCCTTT	55.18148148	14	34	139	173	5
16083	469	502	33	TCTTCTGTCTCTGCGGTAAGGCTTGAGTTTCATC	64.41764706	1920	520	546	26	CCTTTTTAGGCTCTGTTGGTGGGAATG	59.73703704	14	0	177	177	18
16084	470	503	33	CTTCTGTCTCTGCGGTAAGGCTTGAGTTTCATCA	64.41764706	1920	520	546	26	CCTTTTTAGGCTCTGTTGGTGGGAATG	59.73703704	14	0	177	177	17
16085	471	504	33	TTCTGTCTCTGCGGTAAGGCTTGAGTTTCATCAG	64.41764706	1920	520	546	26	CCTTTTTAGGCTCTGTTGGTGGGAATG	59.73703704	14	0	177	177	16
16086	472	505	33	TCTGTCTCTGCGGTAAGGCTTGAGTTTCATCAGC	65.62352941	1920	520	546	26	CCTTTTTAGGCTCTGTTGGTGGGAATG	59.73703704	14	0	177	177	15
16079	465	498	33	TGTTTCTTCTGTCTCTGCGGTAAGGCTTGAGTTT	63.21176471	1904	499	525	26	CATCAGCCTTCTTCTTTTTGTCCTTTT	55.18148148	14	4	197	201	1
17110	26643	26676	33	GTCTGATTGTCCTCACTGCCGTCTTGTTGACCAA	65.62352941	3972	26700	26726	26	AACCAATCTTCTTCTTGCTCTTCTTCA	55.18148148	14	27	179	206	24
17109	26642	26675	33	TGTCTGATTGTCCTCACTGCCGTCTTGTTGACCA	65.62352941	3972	26700	26726	26	AACCAATCTTCTTCTTGCTCTTCTTCA	55.18148148	14	28	179	207	25
17110	26643	26676	33	GTCTGATTGTCCTCACTGCCGTCTTGTTGACCAA	65.62352941	3973	26701	26727	26	ACCAATCTTCTTCTTGCTCTTCTTCAG	56.7	14	27	185	212	25
16086	472	505	33	TCTGTCTCTGCGGTAAGGCTTGAGTTTCATCAGC	65.62352941	1908	506	532	26	CTTCTTCTTTTTGTCCTTTTTAGGCTC	55.18148148	14	0	242	242	1
16083	469	502	33	TCTTCTGTCTCTGCGGTAAGGCTTGAGTTTCATC	64.41764706	1907	505	531	26	CCTTCTTCTTTTTGTCCTTTTTAGGCT	55.18148148	14	0	254	254	3
16085	471	504	33	TTCTGTCTCTGCGGTAAGGCTTGAGTTTCATCAG	64.41764706	1907	505	531	26	CCTTCTTCTTTTTGTCCTTTTTAGGCT	55.18148148	14	0	254	254	1
16082	468	501	33	TTCTTCTGTCTCTGCGGTAAGGCTTGAGTTTCAT	63.21176471	1906	503	529	26	AGCCTTCTTCTTTTTGTCCTTTTTAGG	55.18148148	14	0	261	261	2
16083	469	502	33	TCTTCTGTCTCTGCGGTAAGGCTTGAGTTTCATC	64.41764706	1906	503	529	26	AGCCTTCTTCTTTTTGTCCTTTTTAGG	55.18148148	14	0	261	261	1
16078	464	497	33	CTGTTTCTTCTGTCTCTGCGGTAAGGCTTGAGTT	64.41764706	1906	503	529	26	AGCCTTCTTCTTTTTGTCCTTTTTAGG	55.18148148	14	10	261	271	6
16082	468	501	33	TTCTTCTGTCTCTGCGGTAAGGCTTGAGTTTCAT	63.21176471	1905	502	528	26	CAGCCTTCTTCTTTTTGTCCTTTTTAG	55.18148148	14	0	272	272	1
16077	463	496	33	GCTGTTTCTTCTGTCTCTGCGGTAAGGCTTGAGT	65.62352941	1906	503	529	26	AGCCTTCTTCTTTTTGTCCTTTTTAGG	55.18148148	14	12	261	273	7
16081	467	500	33	TTTCTTCTGTCTCTGCGGTAAGGCTTGAGTTTCA	63.21176471	1905	502	528	26	CAGCCTTCTTCTTTTTGTCCTTTTTAG	55.18148148	14	1	272	273	2
16076	462	495	33	TGCTGTTTCTTCTGTCTCTGCGGTAAGGCTTGAG	65.62352941	1907	505	531	26	CCTTCTTCTTTTTGTCCTTTTTAGGCT	55.18148148	14	25	254	279	10
16076	462	495	33	TGCTGTTTCTTCTGTCTCTGCGGTAAGGCTTGAG	65.62352941	1906	503	529	26	AGCCTTCTTCTTTTTGTCCTTTTTAGG	55.18148148	14	25	261	286	8
16073	459	492	33	GTTTGCTGTTTCTTCTGTCTCTGCGGTAAGGCTT	64.41764706	1906	503	529	26	AGCCTTCTTCTTTTTGTCCTTTTTAGG	55.18148148	14	34	261	295	11
16074	460	493	33	TTTGCTGTTTCTTCTGTCTCTGCGGTAAGGCTTG	64.41764706	1906	503	529	26	AGCCTTCTTCTTTTTGTCCTTTTTAGG	55.18148148	14	34	261	295	10
16072	458	491	33	AGTTTGCTGTTTCTTCTGTCTCTGCGGTAAGGCT	64.41764706	1906	503	529	26	AGCCTTCTTCTTTTTGTCCTTTTTAGG	55.18148148	14	42	261	303	12
16073	459	492	33	GTTTGCTGTTTCTTCTGTCTCTGCGGTAAGGCTT	64.41764706	1905	502	528	26	CAGCCTTCTTCTTTTTGTCCTTTTTAG	55.18148148	14	34	272	306	10
16074	460	493	33	TTTGCTGTTTCTTCTGTCTCTGCGGTAAGGCTTG	64.41764706	1905	502	528	26	CAGCCTTCTTCTTTTTGTCCTTTTTAG	55.18148148	14	34	272	306	9
16086	472	505	33	TCTGTCTCTGCGGTAAGGCTTGAGTTTCATCAGC	65.62352941	1921	521	547	26	CTTTTTAGGCTCTGTTGGTGGGAATGT	58.21851852	14	0	5512	5512	16
16084	470	503	33	CTTCTGTCTCTGCGGTAAGGCTTGAGTTTCATCA	64.41764706	1922	522	548	26	TTTTTAGGCTCTGTTGGTGGGAATGTT	56.7	14	0	5533	5533	19
16083	469	502	33	TCTTCTGTCTCTGCGGTAAGGCTTGAGTTTCATC	64.41764706	1925	525	551	26	TTAGGCTCTGTTGGTGGGAATGTTTTG	58.21851852	14	0	5543	5543	23
16087	489	522	33	GCTTGAGTTTCATCAGCCTTCTTCTTTTTGTCCT	62.00588235	1927	527	553	26	AGGCTCTGTTGGTGGGAATGTTTTGTA	58.21851852	14	35	5545	5580	5
16771	18188	18221	33	TGTAGAAACTAAGTAATCATAAACACCAAGAGTC	58.38823529	5833	18222	18249	27	AGTCTAAAGTAGCGGTTGAGTAAACAAA	55.52857143	14	10	0	10	1
16267	2880	2913	33	TTTCTTTAGGCAGGTCCTTGATGTCACAGCGTCC	65.62352941	4785	2919	2946	27	GGTGTCCAGCAATACGAAGATGTCCACG	62.85	14	11	1	12	6
16237	2842	2875	33	TTTGTAATAAGAAAGCGTTCGTGATGTAGCAACA	59.59411765	4779	2888	2915	27	GGCAGGTCCTTGATGTCACAGCGTCCTA	64.31428571	14	1	13	14	13
16266	2879	2912	33	ATTTCTTTAGGCAGGTCCTTGATGTCACAGCGTC	64.41764706	4784	2918	2945	27	TGGTGTCCAGCAATACGAAGATGTCCAC	61.38571429	14	11	3	14	6
16268	2881	2914	33	TTCTTTAGGCAGGTCCTTGATGTCACAGCGTCCT	65.62352941	4784	2918	2945	27	TGGTGTCCAGCAATACGAAGATGTCCAC	61.38571429	14	11	3	14	4
16236	2841	2874	33	ATTTGTAATAAGAAAGCGTTCGTGATGTAGCAAC	59.59411765	4778	2887	2914	27	AGGCAGGTCCTTGATGTCACAGCGTCCT	64.31428571	14	2	13	15	13
16238	2843	2876	33	TTGTAATAAGAAAGCGTTCGTGATGTAGCAACAG	60.8	4776	2885	2912	27	TTAGGCAGGTCCTTGATGTCACAGCGTC	62.85	14	1	14	15	9
16238	2843	2876	33	TTGTAATAAGAAAGCGTTCGTGATGTAGCAACAG	60.8	4777	2886	2913	27	TAGGCAGGTCCTTGATGTCACAGCGTCC	64.31428571	14	1	14	15	10
16239	2844	2877	33	TGTAATAAGAAAGCGTTCGTGATGTAGCAACAGT	60.8	4776	2885	2912	27	TTAGGCAGGTCCTTGATGTCACAGCGTC	62.85	14	1	14	15	8
16239	2844	2877	33	TGTAATAAGAAAGCGTTCGTGATGTAGCAACAGT	60.8	4777	2886	2913	27	TAGGCAGGTCCTTGATGTCACAGCGTCC	64.31428571	14	1	14	15	9
16266	2879	2912	33	ATTTCTTTAGGCAGGTCCTTGATGTCACAGCGTC	64.41764706	4790	2924	2951	27	CCAGCAATACGAAGATGTCCACGAAGGA	61.38571429	14	11	4	15	12
16267	2880	2913	33	TTTCTTTAGGCAGGTCCTTGATGTCACAGCGTCC	65.62352941	4791	2925	2952	27	CAGCAATACGAAGATGTCCACGAAGGAT	59.92142857	14	11	4	15	12
16236	2841	2874	33	ATTTGTAATAAGAAAGCGTTCGTGATGTAGCAAC	59.59411765	4776	2885	2912	27	TTAGGCAGGTCCTTGATGTCACAGCGTC	62.85	14	2	14	16	11
16236	2841	2874	33	ATTTGTAATAAGAAAGCGTTCGTGATGTAGCAAC	59.59411765	4777	2886	2913	27	TAGGCAGGTCCTTGATGTCACAGCGTCC	64.31428571	14	2	14	16	12
17156	26898	26931	33	AACTCACCAGACTCATCAAATAAGTAGTATGTAG	59.59411765	6460	26947	26974	27	CTAAATCAATGCCCAGTGGTGTAAGTAA	56.99285714	14	9	7	16	16
17157	26899	26932	33	ACTCACCAGACTCATCAAATAAGTAGTATGTAGC	60.8	6461	26948	26975	27	TAAATCAATGCCCAGTGGTGTAAGTAAT	55.52857143	14	9	7	16	16
16772	18189	18222	33	GTAGAAACTAAGTAATCATAAACACCAAGAGTCA	58.38823529	5835	18224	18251	27	TCTAAAGTAGCGGTTGAGTAAACAAAAG	55.52857143	14	9	9	18	2
16773	18190	18223	33	TAGAAACTAAGTAATCATAAACACCAAGAGTCAG	58.38823529	5836	18225	18252	27	CTAAAGTAGCGGTTGAGTAAACAAAAGA	55.52857143	14	10	13	23	2
16239	2844	2877	33	TGTAATAAGAAAGCGTTCGTGATGTAGCAACAGT	60.8	4774	2883	2910	27	CTTTAGGCAGGTCCTTGATGTCACAGCG	62.85	14	1	23	24	6
16257	2866	2899	33	TGTAGCAACAGTGATTTCTTTAGGCAGGTCCTTG	63.21176471	4780	2914	2941	27	TAGATGGTGTCCAGCAATACGAAGATGT	58.45714286	14	19	7	26	15
16714	15748	15781	33	GAATAATAAGAATCTACAACAGGAACTCCACTAC	59.59411765	5681	15797	15824	27	TGAAATCACCGAAATCATACCAGTTACC	56.99285714	14	14	12	26	16
16710	15744	15777	33	CAATGAATAATAAGAATCTACAACAGGAACTCCA	58.38823529	5680	15786	15813	27	CGTGGTTTGTATGAAATCACCGAAATCA	56.99285714	14	19	8	27	9
16715	15749	15782	33	AATAATAAGAATCTACAACAGGAACTCCACTACC	59.59411765	5683	15799	15826	27	AAATCACCGAAATCATACCAGTTACCAT	55.52857143	14	12	15	27	17
16252	2861	2894	33	CGTGATGTAGCAACAGTGATTTCTTTAGGCAGGT	63.21176471	4780	2914	2941	27	TAGATGGTGTCCAGCAATACGAAGATGT	58.45714286	14	21	7	28	20
16709	15743	15776	33	ACAATGAATAATAAGAATCTACAACAGGAACTCC	58.38823529	5680	15786	15813	27	CGTGGTTTGTATGAAATCACCGAAATCA	56.99285714	14	20	8	28	10
16713	15747	15780	33	TGAATAATAAGAATCTACAACAGGAACTCCACTA	58.38823529	5682	15798	15825	27	GAAATCACCGAAATCATACCAGTTACCA	56.99285714	14	15	13	28	18
16439	6574	6607	33	ATGGTGTAATGTCAAGAATCTCAAGTGTCTGTGG	62.00588235	5129	6619	6646	27	CATCAGTAGTGTCAGCAATGTCTCTGCC	61.38571429	14	10	19	29	12
16707	15741	15774	33	TAACAATGAATAATAAGAATCTACAACAGGAACT	55.97647059	5680	15786	15813	27	CGTGGTTTGTATGAAATCACCGAAATCA	56.99285714	14	21	8	29	12
16708	15742	15775	33	AACAATGAATAATAAGAATCTACAACAGGAACTC	57.18235294	5680	15786	15813	27	CGTGGTTTGTATGAAATCACCGAAATCA	56.99285714	14	21	8	29	11
16714	15748	15781	33	GAATAATAAGAATCTACAACAGGAACTCCACTAC	59.59411765	5683	15799	15826	27	AAATCACCGAAATCATACCAGTTACCAT	55.52857143	14	14	15	29	18
16238	2843	2876	33	TTGTAATAAGAAAGCGTTCGTGATGTAGCAACAG	60.8	4773	2882	2909	27	TCTTTAGGCAGGTCCTTGATGTCACAGC	61.38571429	14	1	29	30	6
17156	26898	26931	33	AACTCACCAGACTCATCAAATAAGTAGTATGTAG	59.59411765	6453	26936	26963	27	ACTCCACTCATCTAAATCAATGCCCAGT	58.45714286	14	9	21	30	5
16259	2868	2901	33	TAGCAACAGTGATTTCTTTAGGCAGGTCCTTGAT	62.00588235	4780	2914	2941	27	TAGATGGTGTCCAGCAATACGAAGATGT	58.45714286	14	24	7	31	13
16872	19861	19894	33	CTGAGGTGATAGAGGTTTGTGGTGGTTGGTAAAG	64.41764706	5994	19915	19942	27	TGAAGTCATTGAGAGCCTTTGCGAGATG	59.92142857	14	19	12	31	21
16874	19863	19896	33	GAGGTGATAGAGGTTTGTGGTGGTTGGTAAAGAA	63.21176471	5994	19915	19942	27	TGAAGTCATTGAGAGCCTTTGCGAGATG	59.92142857	14	21	12	33	19
16083	469	502	33	TCTTCTGTCTCTGCGGTAAGGCTTGAGTTTCATC	64.41764706	4430	515	542	27	TTTGTCCTTTTTAGGCTCTGTTGGTGGG	59.92142857	14	0	37	37	13
16086	472	505	33	TCTGTCTCTGCGGTAAGGCTTGAGTTTCATCAGC	65.62352941	4430	515	542	27	TTTGTCCTTTTTAGGCTCTGTTGGTGGG	59.92142857	14	0	37	37	10
16871	19860	19893	33	GCTGAGGTGATAGAGGTTTGTGGTGGTTGGTAAA	64.41764706	5993	19914	19941	27	CTGAAGTCATTGAGAGCCTTTGCGAGAT	59.92142857	14	18	21	39	21
17025	23995	24028	33	AAGTAACTGGTTTTATGGTTGTTGTGTAACTGTT	58.38823529	6249	24051	24078	27	ATAGGACCTTTGTATTCTGAGGACTTTG	56.99285714	14	18	23	41	23
16086	472	505	33	TCTGTCTCTGCGGTAAGGCTTGAGTTTCATCAGC	65.62352941	4429	514	541	27	TTTTGTCCTTTTTAGGCTCTGTTGGTGG	58.45714286	14	0	42	42	9
17025	23995	24028	33	AAGTAACTGGTTTTATGGTTGTTGTGTAACTGTT	58.38823529	6250	24052	24079	27	TAGGACCTTTGTATTCTGAGGACTTTGT	56.99285714	14	18	26	44	24
16871	19860	19893	33	GCTGAGGTGATAGAGGTTTGTGGTGGTTGGTAAA	64.41764706	5992	19913	19940	27	ACTGAAGTCATTGAGAGCCTTTGCGAGA	59.92142857	14	18	27	45	20
17109	26642	26675	33	TGTCTGATTGTCCTCACTGCCGTCTTGTTGACCA	65.62352941	6380	26692	26719	27	CATCATCTAACCAATCTTCTTCTTGCTC	56.99285714	14	28	17	45	17
17024	23994	24027	33	TAAGTAACTGGTTTTATGGTTGTTGTGTAACTGT	58.38823529	6249	24051	24078	27	ATAGGACCTTTGTATTCTGAGGACTTTG	56.99285714	14	23	23	46	24
17025	23995	24028	33	AAGTAACTGGTTTTATGGTTGTTGTGTAACTGTT	58.38823529	6251	24053	24080	27	AGGACCTTTGTATTCTGAGGACTTTGTA	56.99285714	14	18	28	46	25
16875	19864	19897	33	AGGTGATAGAGGTTTGTGGTGGTTGGTAAAGAAC	63.21176471	5991	19912	19939	27	TACTGAAGTCATTGAGAGCCTTTGCGAG	59.92142857	14	22	27	49	15
16876	19865	19898	33	GGTGATAGAGGTTTGTGGTGGTTGGTAAAGAACA	63.21176471	5992	19913	19940	27	ACTGAAGTCATTGAGAGCCTTTGCGAGA	59.92142857	14	22	27	49	15
16983	22084	22117	33	AGAGAGAATGTCTTTCATAAGTCTTTTGACCAGC	60.8	6147	22141	22168	27	AACCATTCTTCACTGTAACACTATCAAC	55.52857143	14	11	38	49	24
17024	23994	24027	33	TAAGTAACTGGTTTTATGGTTGTTGTGTAACTGT	58.38823529	6250	24052	24079	27	TAGGACCTTTGTATTCTGAGGACTTTGT	56.99285714	14	23	26	49	25
16085	471	504	33	TTCTGTCTCTGCGGTAAGGCTTGAGTTTCATCAG	64.41764706	4428	513	540	27	TTTTTGTCCTTTTTAGGCTCTGTTGGTG	56.99285714	14	0	50	50	9
16981	22082	22115	33	AGAGAGAGAATGTCTTTCATAAGTCTTTTGACCA	59.59411765	6145	22139	22166	27	GGAACCATTCTTCACTGTAACACTATCA	56.99285714	14	12	38	50	24
17110	26643	26676	33	GTCTGATTGTCCTCACTGCCGTCTTGTTGACCAA	65.62352941	6381	26693	26720	27	ATCATCTAACCAATCTTCTTCTTGCTCT	55.52857143	14	27	23	50	17
17036	24006	24039	33	TTTATGGTTGTTGTGTAACTGTTTTCTTTGTAGA	57.18235294	6251	24053	24080	27	AGGACCTTTGTATTCTGAGGACTTTGTA	56.99285714	14	24	28	52	14
16980	22081	22114	33	GAGAGAGAGAATGTCTTTCATAAGTCTTTTGACC	60.8	6144	22138	22165	27	TGGAACCATTCTTCACTGTAACACTATC	56.99285714	14	16	37	53	24
16345	4173	4206	33	GTAGACTAAAGCATAAAGATAGAGAAAAGGGGCT	60.8	4896	4213	4240	27	CCAGCAGCAACGAGCAAAAGGTGTGAGT	62.85	14	46	13	59	7
16345	4173	4206	33	GTAGACTAAAGCATAAAGATAGAGAAAAGGGGCT	60.8	4897	4214	4241	27	CAGCAGCAACGAGCAAAAGGTGTGAGTA	61.38571429	14	46	13	59	8
16345	4173	4206	33	GTAGACTAAAGCATAAAGATAGAGAAAAGGGGCT	60.8	4900	4217	4244	27	CAGCAACGAGCAAAAGGTGTGAGTAAAC	59.92142857	14	46	15	61	11
16345	4173	4206	33	GTAGACTAAAGCATAAAGATAGAGAAAAGGGGCT	60.8	4903	4220	4247	27	CAACGAGCAAAAGGTGTGAGTAAACTGT	58.45714286	14	46	19	65	14
16345	4173	4206	33	GTAGACTAAAGCATAAAGATAGAGAAAAGGGGCT	60.8	4905	4222	4249	27	ACGAGCAAAAGGTGTGAGTAAACTGTTA	56.99285714	14	46	20	66	16
16083	469	502	33	TCTTCTGTCTCTGCGGTAAGGCTTGAGTTTCATC	64.41764706	4427	512	539	27	CTTTTTGTCCTTTTTAGGCTCTGTTGGT	56.99285714	14	0	72	72	10
16084	470	503	33	CTTCTGTCTCTGCGGTAAGGCTTGAGTTTCATCA	64.41764706	4427	512	539	27	CTTTTTGTCCTTTTTAGGCTCTGTTGGT	56.99285714	14	0	72	72	9
17108	26641	26674	33	TTGTCTGATTGTCCTCACTGCCGTCTTGTTGACC	65.62352941	6383	26695	26722	27	CATCTAACCAATCTTCTTCTTGCTCTTC	56.99285714	14	29	46	75	21
17105	26638	26671	33	TAGTTGTCTGATTGTCCTCACTGCCGTCTTGTTG	64.41764706	6383	26695	26722	27	CATCTAACCAATCTTCTTCTTGCTCTTC	56.99285714	14	33	46	79	24
17108	26641	26674	33	TTGTCTGATTGTCCTCACTGCCGTCTTGTTGACC	65.62352941	6385	26697	26724	27	TCTAACCAATCTTCTTCTTGCTCTTCTT	55.52857143	14	29	98	127	23
17107	26640	26673	33	GTTGTCTGATTGTCCTCACTGCCGTCTTGTTGAC	65.62352941	6385	26697	26724	27	TCTAACCAATCTTCTTCTTGCTCTTCTT	55.52857143	14	31	98	129	24
16084	470	503	33	CTTCTGTCTCTGCGGTAAGGCTTGAGTTTCATCA	64.41764706	4433	518	545	27	GTCCTTTTTAGGCTCTGTTGGTGGGAAT	59.92142857	14	0	143	143	15
16081	467	500	33	TTTCTTCTGTCTCTGCGGTAAGGCTTGAGTTTCA	63.21176471	4433	518	545	27	GTCCTTTTTAGGCTCTGTTGGTGGGAAT	59.92142857	14	1	143	144	18
16073	459	492	33	GTTTGCTGTTTCTTCTGTCTCTGCGGTAAGGCTT	64.41764706	4415	497	524	27	TTCATCAGCCTTCTTCTTTTTGTCCTTT	55.52857143	14	34	142	176	5
16083	469	502	33	TCTTCTGTCTCTGCGGTAAGGCTTGAGTTTCATC	64.41764706	4424	509	536	27	CTTCTTTTTGTCCTTTTTAGGCTCTGTT	55.52857143	14	0	176	176	7
16082	468	501	33	TTCTTCTGTCTCTGCGGTAAGGCTTGAGTTTCAT	63.21176471	4434	519	546	27	TCCTTTTTAGGCTCTGTTGGTGGGAATG	59.92142857	14	0	177	177	18
16085	471	504	33	TTCTGTCTCTGCGGTAAGGCTTGAGTTTCATCAG	64.41764706	4434	519	546	27	TCCTTTTTAGGCTCTGTTGGTGGGAATG	59.92142857	14	0	177	177	15
16078	464	497	33	CTGTTTCTTCTGTCTCTGCGGTAAGGCTTGAGTT	64.41764706	4416	498	525	27	TCATCAGCCTTCTTCTTTTTGTCCTTTT	55.52857143	14	10	201	211	1
17110	26643	26676	33	GTCTGATTGTCCTCACTGCCGTCTTGTTGACCAA	65.62352941	6388	26700	26727	27	AACCAATCTTCTTCTTGCTCTTCTTCAG	56.99285714	14	27	187	214	24
17109	26642	26675	33	TGTCTGATTGTCCTCACTGCCGTCTTGTTGACCA	65.62352941	6388	26700	26727	27	AACCAATCTTCTTCTTGCTCTTCTTCAG	56.99285714	14	28	187	215	25
17110	26643	26676	33	GTCTGATTGTCCTCACTGCCGTCTTGTTGACCAA	65.62352941	6389	26701	26728	27	ACCAATCTTCTTCTTGCTCTTCTTCAGG	58.45714286	14	27	188	215	25
16074	460	493	33	TTTGCTGTTTCTTCTGTCTCTGCGGTAAGGCTTG	64.41764706	4416	498	525	27	TCATCAGCCTTCTTCTTTTTGTCCTTTT	55.52857143	14	34	201	235	5
16086	472	505	33	TCTGTCTCTGCGGTAAGGCTTGAGTTTCATCAGC	65.62352941	4421	506	533	27	CTTCTTCTTTTTGTCCTTTTTAGGCTCT	55.52857143	14	0	243	243	1
16083	469	502	33	TCTTCTGTCTCTGCGGTAAGGCTTGAGTTTCATC	64.41764706	4420	505	532	27	CCTTCTTCTTTTTGTCCTTTTTAGGCTC	56.99285714	14	0	254	254	3
16085	471	504	33	TTCTGTCTCTGCGGTAAGGCTTGAGTTTCATCAG	64.41764706	4420	505	532	27	CCTTCTTCTTTTTGTCCTTTTTAGGCTC	56.99285714	14	0	254	254	1
16079	465	498	33	TGTTTCTTCTGTCTCTGCGGTAAGGCTTGAGTTT	63.21176471	4417	499	526	27	CATCAGCCTTCTTCTTTTTGTCCTTTTT	55.52857143	14	4	261	265	1
16076	462	495	33	TGCTGTTTCTTCTGTCTCTGCGGTAAGGCTTGAG	65.62352941	4420	505	532	27	CCTTCTTCTTTTTGTCCTTTTTAGGCTC	56.99285714	14	25	254	279	10
16082	468	501	33	TTCTTCTGTCTCTGCGGTAAGGCTTGAGTTTCAT	63.21176471	4419	502	529	27	CAGCCTTCTTCTTTTTGTCCTTTTTAGG	56.99285714	14	0	284	284	1
16081	467	500	33	TTTCTTCTGTCTCTGCGGTAAGGCTTGAGTTTCA	63.21176471	4419	502	529	27	CAGCCTTCTTCTTTTTGTCCTTTTTAGG	56.99285714	14	1	284	285	2
16074	460	493	33	TTTGCTGTTTCTTCTGTCTCTGCGGTAAGGCTTG	64.41764706	4418	501	528	27	TCAGCCTTCTTCTTTTTGTCCTTTTTAG	55.52857143	14	34	279	313	8
16073	459	492	33	GTTTGCTGTTTCTTCTGTCTCTGCGGTAAGGCTT	64.41764706	4419	502	529	27	CAGCCTTCTTCTTTTTGTCCTTTTTAGG	56.99285714	14	34	284	318	10
16074	460	493	33	TTTGCTGTTTCTTCTGTCTCTGCGGTAAGGCTTG	64.41764706	4419	502	529	27	CAGCCTTCTTCTTTTTGTCCTTTTTAGG	56.99285714	14	34	284	318	9
16083	469	502	33	TCTTCTGTCTCTGCGGTAAGGCTTGAGTTTCATC	64.41764706	4435	520	547	27	CCTTTTTAGGCTCTGTTGGTGGGAATGT	59.92142857	14	0	5515	5515	18
16084	470	503	33	CTTCTGTCTCTGCGGTAAGGCTTGAGTTTCATCA	64.41764706	4435	520	547	27	CCTTTTTAGGCTCTGTTGGTGGGAATGT	59.92142857	14	0	5515	5515	17
16085	471	504	33	TTCTGTCTCTGCGGTAAGGCTTGAGTTTCATCAG	64.41764706	4435	520	547	27	CCTTTTTAGGCTCTGTTGGTGGGAATGT	59.92142857	14	0	5515	5515	16
16086	472	505	33	TCTGTCTCTGCGGTAAGGCTTGAGTTTCATCAGC	65.62352941	4435	520	547	27	CCTTTTTAGGCTCTGTTGGTGGGAATGT	59.92142857	14	0	5515	5515	15
16080	466	499	33	GTTTCTTCTGTCTCTGCGGTAAGGCTTGAGTTTC	64.41764706	4435	520	547	27	CCTTTTTAGGCTCTGTTGGTGGGAATGT	59.92142857	14	3	5515	5518	21
16084	470	503	33	CTTCTGTCTCTGCGGTAAGGCTTGAGTTTCATCA	64.41764706	4437	522	549	27	TTTTTAGGCTCTGTTGGTGGGAATGTTT	56.99285714	14	0	5534	5534	19
16083	469	502	33	TCTTCTGTCTCTGCGGTAAGGCTTGAGTTTCATC	64.41764706	4440	525	552	27	TTAGGCTCTGTTGGTGGGAATGTTTTGT	58.45714286	14	0	5546	5546	23
16087	489	522	33	GCTTGAGTTTCATCAGCCTTCTTCTTTTTGTCCT	62.00588235	4442	527	554	27	AGGCTCTGTTGGTGGGAATGTTTTGTAT	58.45714286	14	35	5558	5593	5
16267	2880	2913	33	TTTCTTTAGGCAGGTCCTTGATGTCACAGCGTCC	65.62352941	7143	2919	2947	28	GGTGTCCAGCAATACGAAGATGTCCACGA	62.92068966	14	11	1	12	6
16266	2879	2912	33	ATTTCTTTAGGCAGGTCCTTGATGTCACAGCGTC	64.41764706	7142	2918	2946	28	TGGTGTCCAGCAATACGAAGATGTCCACG	62.92068966	14	11	3	14	6
16268	2881	2914	33	TTCTTTAGGCAGGTCCTTGATGTCACAGCGTCCT	65.62352941	7142	2918	2946	28	TGGTGTCCAGCAATACGAAGATGTCCACG	62.92068966	14	11	3	14	4
16236	2841	2874	33	ATTTGTAATAAGAAAGCGTTCGTGATGTAGCAAC	59.59411765	7137	2887	2915	28	AGGCAGGTCCTTGATGTCACAGCGTCCTA	64.33448276	14	2	13	15	13
16238	2843	2876	33	TTGTAATAAGAAAGCGTTCGTGATGTAGCAACAG	60.8	7134	2884	2912	28	TTTAGGCAGGTCCTTGATGTCACAGCGTC	62.92068966	14	1	14	15	8
16239	2844	2877	33	TGTAATAAGAAAGCGTTCGTGATGTAGCAACAGT	60.8	7134	2884	2912	28	TTTAGGCAGGTCCTTGATGTCACAGCGTC	62.92068966	14	1	14	15	7
16266	2879	2912	33	ATTTCTTTAGGCAGGTCCTTGATGTCACAGCGTC	64.41764706	7148	2924	2952	28	CCAGCAATACGAAGATGTCCACGAAGGAT	61.50689655	14	11	4	15	12
16236	2841	2874	33	ATTTGTAATAAGAAAGCGTTCGTGATGTAGCAAC	59.59411765	7134	2884	2912	28	TTTAGGCAGGTCCTTGATGTCACAGCGTC	62.92068966	14	2	14	16	10
16238	2843	2876	33	TTGTAATAAGAAAGCGTTCGTGATGTAGCAACAG	60.8	7135	2885	2913	28	TTAGGCAGGTCCTTGATGTCACAGCGTCC	64.33448276	14	1	15	16	9
16239	2844	2877	33	TGTAATAAGAAAGCGTTCGTGATGTAGCAACAGT	60.8	7135	2885	2913	28	TTAGGCAGGTCCTTGATGTCACAGCGTCC	64.33448276	14	1	15	16	8
16771	18188	18221	33	TGTAGAAACTAAGTAATCATAAACACCAAGAGTC	58.38823529	8104	18222	18250	28	AGTCTAAAGTAGCGGTTGAGTAAACAAAA	55.85172414	14	10	6	16	1
17156	26898	26931	33	AACTCACCAGACTCATCAAATAAGTAGTATGTAG	59.59411765	8700	26947	26975	28	CTAAATCAATGCCCAGTGGTGTAAGTAAT	57.26551724	14	9	7	16	16
16236	2841	2874	33	ATTTGTAATAAGAAAGCGTTCGTGATGTAGCAAC	59.59411765	7135	2885	2913	28	TTAGGCAGGTCCTTGATGTCACAGCGTCC	64.33448276	14	2	15	17	11
16772	18189	18222	33	GTAGAAACTAAGTAATCATAAACACCAAGAGTCA	58.38823529	8106	18224	18252	28	TCTAAAGTAGCGGTTGAGTAAACAAAAGA	55.85172414	14	9	13	22	2
16239	2844	2877	33	TGTAATAAGAAAGCGTTCGTGATGTAGCAACAGT	60.8	7133	2883	2911	28	CTTTAGGCAGGTCCTTGATGTCACAGCGT	62.92068966	14	1	23	24	6
16773	18190	18223	33	TAGAAACTAAGTAATCATAAACACCAAGAGTCAG	58.38823529	8107	18225	18253	28	CTAAAGTAGCGGTTGAGTAAACAAAAGAG	57.26551724	14	10	16	26	2
16714	15748	15781	33	GAATAATAAGAATCTACAACAGGAACTCCACTAC	59.59411765	7961	15797	15825	28	TGAAATCACCGAAATCATACCAGTTACCA	57.26551724	14	14	13	27	16
16715	15749	15782	33	AATAATAAGAATCTACAACAGGAACTCCACTACC	59.59411765	7962	15798	15826	28	GAAATCACCGAAATCATACCAGTTACCAT	57.26551724	14	12	16	28	16
16238	2843	2876	33	TTGTAATAAGAAAGCGTTCGTGATGTAGCAACAG	60.8	7132	2882	2910	28	TCTTTAGGCAGGTCCTTGATGTCACAGCG	62.92068966	14	1	29	30	6
16714	15748	15781	33	GAATAATAAGAATCTACAACAGGAACTCCACTAC	59.59411765	7962	15798	15826	28	GAAATCACCGAAATCATACCAGTTACCAT	57.26551724	14	14	16	30	17
16439	6574	6607	33	ATGGTGTAATGTCAAGAATCTCAAGTGTCTGTGG	62.00588235	7456	6618	6646	28	GCATCAGTAGTGTCAGCAATGTCTCTGCC	62.92068966	14	10	21	31	11
16713	15747	15780	33	TGAATAATAAGAATCTACAACAGGAACTCCACTA	58.38823529	7962	15798	15826	28	GAAATCACCGAAATCATACCAGTTACCAT	57.26551724	14	15	16	31	18
16582	10221	10254	33	TTCACCCTGTTGTCCATCAAAGTGTCCCTTATTT	62.00588235	7699	10277	10305	28	CTAAACTCTGAAGTCTTGTAAAAGTGTTC	55.85172414	14	5	30	35	23
16083	469	502	33	TCTTCTGTCTCTGCGGTAAGGCTTGAGTTTCATC	64.41764706	6821	515	543	28	TTTGTCCTTTTTAGGCTCTGTTGGTGGGA	60.09310345	14	0	38	38	13
16086	472	505	33	TCTGTCTCTGCGGTAAGGCTTGAGTTTCATCAGC	65.62352941	6821	515	543	28	TTTGTCCTTTTTAGGCTCTGTTGGTGGGA	60.09310345	14	0	38	38	10
16871	19860	19893	33	GCTGAGGTGATAGAGGTTTGTGGTGGTTGGTAAA	64.41764706	8252	19914	19942	28	CTGAAGTCATTGAGAGCCTTTGCGAGATG	61.50689655	14	18	21	39	21
17025	23995	24028	33	AAGTAACTGGTTTTATGGTTGTTGTGTAACTGTT	58.38823529	8494	24051	24079	28	ATAGGACCTTTGTATTCTGAGGACTTTGT	57.26551724	14	18	27	45	23
16871	19860	19893	33	GCTGAGGTGATAGAGGTTTGTGGTGGTTGGTAAA	64.41764706	8251	19913	19941	28	ACTGAAGTCATTGAGAGCCTTTGCGAGAT	60.09310345	14	18	29	47	20
17025	23995	24028	33	AAGTAACTGGTTTTATGGTTGTTGTGTAACTGTT	58.38823529	8495	24052	24080	28	TAGGACCTTTGTATTCTGAGGACTTTGTA	57.26551724	14	18	29	47	24
16086	472	505	33	TCTGTCTCTGCGGTAAGGCTTGAGTTTCATCAGC	65.62352941	6820	514	542	28	TTTTGTCCTTTTTAGGCTCTGTTGGTGGG	60.09310345	14	0	49	49	9
16875	19864	19897	33	AGGTGATAGAGGTTTGTGGTGGTTGGTAAAGAAC	63.21176471	8250	19912	19940	28	TACTGAAGTCATTGAGAGCCTTTGCGAGA	60.09310345	14	22	27	49	15
16983	22084	22117	33	AGAGAGAATGTCTTTCATAAGTCTTTTGACCAGC	60.8	8398	22141	22169	28	AACCATTCTTCACTGTAACACTATCAACG	57.26551724	14	11	38	49	24
17024	23994	24027	33	TAAGTAACTGGTTTTATGGTTGTTGTGTAACTGT	58.38823529	8494	24051	24079	28	ATAGGACCTTTGTATTCTGAGGACTTTGT	57.26551724	14	23	27	50	24
16085	471	504	33	TTCTGTCTCTGCGGTAAGGCTTGAGTTTCATCAG	64.41764706	6819	513	541	28	TTTTTGTCCTTTTTAGGCTCTGTTGGTGG	58.67931034	14	0	51	51	9
16876	19865	19898	33	GGTGATAGAGGTTTGTGGTGGTTGGTAAAGAACA	63.21176471	8251	19913	19941	28	ACTGAAGTCATTGAGAGCCTTTGCGAGAT	60.09310345	14	22	29	51	15
17025	23995	24028	33	AAGTAACTGGTTTTATGGTTGTTGTGTAACTGTT	58.38823529	8496	24053	24081	28	AGGACCTTTGTATTCTGAGGACTTTGTAA	57.26551724	14	18	33	51	25
17109	26642	26675	33	TGTCTGATTGTCCTCACTGCCGTCTTGTTGACCA	65.62352941	8623	26692	26720	28	CATCATCTAACCAATCTTCTTCTTGCTCT	57.26551724	14	28	23	51	17
17024	23994	24027	33	TAAGTAACTGGTTTTATGGTTGTTGTGTAACTGT	58.38823529	8495	24052	24080	28	TAGGACCTTTGTATTCTGAGGACTTTGTA	57.26551724	14	23	29	52	25
16980	22081	22114	33	GAGAGAGAGAATGTCTTTCATAAGTCTTTTGACC	60.8	8395	22138	22166	28	TGGAACCATTCTTCACTGTAACACTATCA	57.26551724	14	16	38	54	24
17036	24006	24039	33	TTTATGGTTGTTGTGTAACTGTTTTCTTTGTAGA	57.18235294	8496	24053	24081	28	AGGACCTTTGTATTCTGAGGACTTTGTAA	57.26551724	14	24	33	57	14
16345	4173	4206	33	GTAGACTAAAGCATAAAGATAGAGAAAAGGGGCT	60.8	7249	4213	4241	28	CCAGCAGCAACGAGCAAAAGGTGTGAGTA	62.92068966	14	46	13	59	7
16345	4173	4206	33	GTAGACTAAAGCATAAAGATAGAGAAAAGGGGCT	60.8	7250	4214	4242	28	CAGCAGCAACGAGCAAAAGGTGTGAGTAA	61.50689655	14	46	14	60	8
16345	4173	4206	33	GTAGACTAAAGCATAAAGATAGAGAAAAGGGGCT	60.8	7253	4217	4245	28	CAGCAACGAGCAAAAGGTGTGAGTAAACT	60.09310345	14	46	16	62	11
16345	4173	4206	33	GTAGACTAAAGCATAAAGATAGAGAAAAGGGGCT	60.8	7256	4220	4248	28	CAACGAGCAAAAGGTGTGAGTAAACTGTT	58.67931034	14	46	19	65	14
17110	26643	26676	33	GTCTGATTGTCCTCACTGCCGTCTTGTTGACCAA	65.62352941	8624	26693	26721	28	ATCATCTAACCAATCTTCTTCTTGCTCTT	55.85172414	14	27	41	68	17
16083	469	502	33	TCTTCTGTCTCTGCGGTAAGGCTTGAGTTTCATC	64.41764706	6818	512	540	28	CTTTTTGTCCTTTTTAGGCTCTGTTGGTG	58.67931034	14	0	73	73	10
16084	470	503	33	CTTCTGTCTCTGCGGTAAGGCTTGAGTTTCATCA	64.41764706	6818	512	540	28	CTTTTTGTCCTTTTTAGGCTCTGTTGGTG	58.67931034	14	0	73	73	9
17108	26641	26674	33	TTGTCTGATTGTCCTCACTGCCGTCTTGTTGACC	65.62352941	8626	26695	26723	28	CATCTAACCAATCTTCTTCTTGCTCTTCT	57.26551724	14	29	70	99	21
17105	26638	26671	33	TAGTTGTCTGATTGTCCTCACTGCCGTCTTGTTG	64.41764706	8626	26695	26723	28	CATCTAACCAATCTTCTTCTTGCTCTTCT	57.26551724	14	33	70	103	24
16071	457	490	33	CAGTTTGCTGTTTCTTCTGTCTCTGCGGTAAGGC	65.62352941	6818	512	540	28	CTTTTTGTCCTTTTTAGGCTCTGTTGGTG	58.67931034	14	43	73	116	22
16092	494	527	33	AGTTTCATCAGCCTTCTTCTTTTTGTCCTTTTTA	58.38823529	6841	535	563	28	TTGGTGGGAATGTTTTGTATGCGTCAATA	57.26551724	14	101	35	136	8
16083	469	502	33	TCTTCTGTCTCTGCGGTAAGGCTTGAGTTTCATC	64.41764706	6815	509	537	28	CTTCTTTTTGTCCTTTTTAGGCTCTGTTG	57.26551724	14	0	177	177	7
16084	470	503	33	CTTCTGTCTCTGCGGTAAGGCTTGAGTTTCATCA	64.41764706	6824	518	546	28	GTCCTTTTTAGGCTCTGTTGGTGGGAATG	61.50689655	14	0	179	179	15
16081	467	500	33	TTTCTTCTGTCTCTGCGGTAAGGCTTGAGTTTCA	63.21176471	6824	518	546	28	GTCCTTTTTAGGCTCTGTTGGTGGGAATG	61.50689655	14	1	179	180	18
17108	26641	26674	33	TTGTCTGATTGTCCTCACTGCCGTCTTGTTGACC	65.62352941	8628	26697	26725	28	TCTAACCAATCTTCTTCTTGCTCTTCTTC	57.26551724	14	29	165	194	23
17107	26640	26673	33	GTTGTCTGATTGTCCTCACTGCCGTCTTGTTGAC	65.62352941	8628	26697	26725	28	TCTAACCAATCTTCTTCTTGCTCTTCTTC	57.26551724	14	31	165	196	24
17109	26642	26675	33	TGTCTGATTGTCCTCACTGCCGTCTTGTTGACCA	65.62352941	8630	26699	26727	28	TAACCAATCTTCTTCTTGCTCTTCTTCAG	57.26551724	14	28	187	215	24
17108	26641	26674	33	TTGTCTGATTGTCCTCACTGCCGTCTTGTTGACC	65.62352941	8630	26699	26727	28	TAACCAATCTTCTTCTTGCTCTTCTTCAG	57.26551724	14	29	187	216	25
17110	26643	26676	33	GTCTGATTGTCCTCACTGCCGTCTTGTTGACCAA	65.62352941	8631	26700	26728	28	AACCAATCTTCTTCTTGCTCTTCTTCAGG	58.67931034	14	27	190	217	24
17109	26642	26675	33	TGTCTGATTGTCCTCACTGCCGTCTTGTTGACCA	65.62352941	8631	26700	26728	28	AACCAATCTTCTTCTTGCTCTTCTTCAGG	58.67931034	14	28	190	218	25
17110	26643	26676	33	GTCTGATTGTCCTCACTGCCGTCTTGTTGACCAA	65.62352941	8632	26701	26729	28	ACCAATCTTCTTCTTGCTCTTCTTCAGGT	58.67931034	14	27	192	219	25
16073	459	492	33	GTTTGCTGTTTCTTCTGTCTCTGCGGTAAGGCTT	64.41764706	6806	497	525	28	TTCATCAGCCTTCTTCTTTTTGTCCTTTT	55.85172414	14	34	204	238	5
16086	472	505	33	TCTGTCTCTGCGGTAAGGCTTGAGTTTCATCAGC	65.62352941	6812	506	534	28	CTTCTTCTTTTTGTCCTTTTTAGGCTCTG	57.26551724	14	0	247	247	1
16083	469	502	33	TCTTCTGTCTCTGCGGTAAGGCTTGAGTTTCATC	64.41764706	6811	505	533	28	CCTTCTTCTTTTTGTCCTTTTTAGGCTCT	57.26551724	14	0	255	255	3
16085	471	504	33	TTCTGTCTCTGCGGTAAGGCTTGAGTTTCATCAG	64.41764706	6811	505	533	28	CCTTCTTCTTTTTGTCCTTTTTAGGCTCT	57.26551724	14	0	255	255	1
16078	464	497	33	CTGTTTCTTCTGTCTCTGCGGTAAGGCTTGAGTT	64.41764706	6807	498	526	28	TCATCAGCCTTCTTCTTTTTGTCCTTTTT	55.85172414	14	10	265	275	1
16076	462	495	33	TGCTGTTTCTTCTGTCTCTGCGGTAAGGCTTGAG	65.62352941	6811	505	533	28	CCTTCTTCTTTTTGTCCTTTTTAGGCTCT	57.26551724	14	25	255	280	10
16078	464	497	33	CTGTTTCTTCTGTCTCTGCGGTAAGGCTTGAGTT	64.41764706	6809	500	528	28	ATCAGCCTTCTTCTTTTTGTCCTTTTTAG	55.85172414	14	10	284	294	3
16074	460	493	33	TTTGCTGTTTCTTCTGTCTCTGCGGTAAGGCTTG	64.41764706	6807	498	526	28	TCATCAGCCTTCTTCTTTTTGTCCTTTTT	55.85172414	14	34	265	299	5
16074	460	493	33	TTTGCTGTTTCTTCTGTCTCTGCGGTAAGGCTTG	64.41764706	6810	501	529	28	TCAGCCTTCTTCTTTTTGTCCTTTTTAGG	57.26551724	14	34	291	325	8
16082	468	501	33	TTCTTCTGTCTCTGCGGTAAGGCTTGAGTTTCAT	63.21176471	6825	519	547	28	TCCTTTTTAGGCTCTGTTGGTGGGAATGT	60.09310345	14	0	5515	5515	18
16085	471	504	33	TTCTGTCTCTGCGGTAAGGCTTGAGTTTCATCAG	64.41764706	6825	519	547	28	TCCTTTTTAGGCTCTGTTGGTGGGAATGT	60.09310345	14	0	5515	5515	15
16083	469	502	33	TCTTCTGTCTCTGCGGTAAGGCTTGAGTTTCATC	64.41764706	6826	520	548	28	CCTTTTTAGGCTCTGTTGGTGGGAATGTT	60.09310345	14	0	5541	5541	18
16086	472	505	33	TCTGTCTCTGCGGTAAGGCTTGAGTTTCATCAGC	65.62352941	6826	520	548	28	CCTTTTTAGGCTCTGTTGGTGGGAATGTT	60.09310345	14	0	5541	5541	15
16084	470	503	33	CTTCTGTCTCTGCGGTAAGGCTTGAGTTTCATCA	64.41764706	6828	522	550	28	TTTTTAGGCTCTGTTGGTGGGAATGTTTT	57.26551724	14	0	5542	5542	19
16080	466	499	33	GTTTCTTCTGTCTCTGCGGTAAGGCTTGAGTTTC	64.41764706	6826	520	548	28	CCTTTTTAGGCTCTGTTGGTGGGAATGTT	60.09310345	14	3	5541	5544	21
16083	469	502	33	TCTTCTGTCTCTGCGGTAAGGCTTGAGTTTCATC	64.41764706	6831	525	553	28	TTAGGCTCTGTTGGTGGGAATGTTTTGTA	58.67931034	14	0	5547	5547	23
16087	489	522	33	GCTTGAGTTTCATCAGCCTTCTTCTTTTTGTCCT	62.00588235	6833	527	555	28	AGGCTCTGTTGGTGGGAATGTTTTGTATG	60.09310345	14	35	5559	5594	5
16267	2880	2913	33	TTTCTTTAGGCAGGTCCTTGATGTCACAGCGTCC	65.62352941	9314	2919	2948	29	GGTGTCCAGCAATACGAAGATGTCCACGAA	62.98666667	14	11	1	12	6
16266	2879	2912	33	ATTTCTTTAGGCAGGTCCTTGATGTCACAGCGTC	64.41764706	9313	2918	2947	29	TGGTGTCCAGCAATACGAAGATGTCCACGA	62.98666667	14	11	3	14	6
16268	2881	2914	33	TTCTTTAGGCAGGTCCTTGATGTCACAGCGTCCT	65.62352941	9313	2918	2947	29	TGGTGTCCAGCAATACGAAGATGTCCACGA	62.98666667	14	11	3	14	4
16238	2843	2876	33	TTGTAATAAGAAAGCGTTCGTGATGTAGCAACAG	60.8	9307	2884	2913	29	TTTAGGCAGGTCCTTGATGTCACAGCGTCC	64.35333333	14	1	15	16	8
16239	2844	2877	33	TGTAATAAGAAAGCGTTCGTGATGTAGCAACAGT	60.8	9307	2884	2913	29	TTTAGGCAGGTCCTTGATGTCACAGCGTCC	64.35333333	14	1	15	16	7
16236	2841	2874	33	ATTTGTAATAAGAAAGCGTTCGTGATGTAGCAAC	59.59411765	9307	2884	2913	29	TTTAGGCAGGTCCTTGATGTCACAGCGTCC	64.35333333	14	2	15	17	10
16771	18188	18221	33	TGTAGAAACTAAGTAATCATAAACACCAAGAGTC	58.38823529	10181	18222	18251	29	AGTCTAAAGTAGCGGTTGAGTAAACAAAAG	57.52	14	10	9	19	1
16772	18189	18222	33	GTAGAAACTAAGTAATCATAAACACCAAGAGTCA	58.38823529	10183	18224	18253	29	TCTAAAGTAGCGGTTGAGTAAACAAAAGAG	57.52	14	9	16	25	2
16773	18190	18223	33	TAGAAACTAAGTAATCATAAACACCAAGAGTCAG	58.38823529	10184	18225	18254	29	CTAAAGTAGCGGTTGAGTAAACAAAAGAGG	58.88666667	14	10	17	27	2
16238	2843	2876	33	TTGTAATAAGAAAGCGTTCGTGATGTAGCAACAG	60.8	9305	2882	2911	29	TCTTTAGGCAGGTCCTTGATGTCACAGCGT	62.98666667	14	1	29	30	6
16439	6574	6607	33	ATGGTGTAATGTCAAGAATCTCAAGTGTCTGTGG	62.00588235	9594	6618	6647	29	GCATCAGTAGTGTCAGCAATGTCTCTGCCA	62.98666667	14	10	27	37	11
16582	10221	10254	33	TTCACCCTGTTGTCCATCAAAGTGTCCCTTATTT	62.00588235	9823	10277	10306	29	CTAAACTCTGAAGTCTTGTAAAAGTGTTCC	57.52	14	5	34	39	23
16871	19860	19893	33	GCTGAGGTGATAGAGGTTTGTGGTGGTTGGTAAA	64.41764706	10321	19913	19942	29	ACTGAAGTCATTGAGAGCCTTTGCGAGATG	61.62	14	18	29	47	20
17025	23995	24028	33	AAGTAACTGGTTTTATGGTTGTTGTGTAACTGTT	58.38823529	10550	24051	24080	29	ATAGGACCTTTGTATTCTGAGGACTTTGTA	57.52	14	18	30	48	23
16086	472	505	33	TCTGTCTCTGCGGTAAGGCTTGAGTTTCATCAGC	65.62352941	9026	514	543	29	TTTTGTCCTTTTTAGGCTCTGTTGGTGGGA	60.25333333	14	0	50	50	9
16983	22084	22117	33	AGAGAGAATGTCTTTCATAAGTCTTTTGACCAGC	60.8	10459	22141	22170	29	AACCATTCTTCACTGTAACACTATCAACGA	57.52	14	11	39	50	24
16875	19864	19897	33	AGGTGATAGAGGTTTGTGGTGGTTGGTAAAGAAC	63.21176471	10320	19912	19941	29	TACTGAAGTCATTGAGAGCCTTTGCGAGAT	60.25333333	14	22	29	51	15
16876	19865	19898	33	GGTGATAGAGGTTTGTGGTGGTTGGTAAAGAACA	63.21176471	10321	19913	19942	29	ACTGAAGTCATTGAGAGCCTTTGCGAGATG	61.62	14	22	29	51	15
17025	23995	24028	33	AAGTAACTGGTTTTATGGTTGTTGTGTAACTGTT	58.38823529	10551	24052	24081	29	TAGGACCTTTGTATTCTGAGGACTTTGTAA	57.52	14	18	34	52	24
17024	23994	24027	33	TAAGTAACTGGTTTTATGGTTGTTGTGTAACTGT	58.38823529	10550	24051	24080	29	ATAGGACCTTTGTATTCTGAGGACTTTGTA	57.52	14	23	30	53	24
17025	23995	24028	33	AAGTAACTGGTTTTATGGTTGTTGTGTAACTGTT	58.38823529	10552	24053	24082	29	AGGACCTTTGTATTCTGAGGACTTTGTAAG	58.88666667	14	18	37	55	25
17024	23994	24027	33	TAAGTAACTGGTTTTATGGTTGTTGTGTAACTGT	58.38823529	10551	24052	24081	29	TAGGACCTTTGTATTCTGAGGACTTTGTAA	57.52	14	23	34	57	25
16085	471	504	33	TTCTGTCTCTGCGGTAAGGCTTGAGTTTCATCAG	64.41764706	9025	513	542	29	TTTTTGTCCTTTTTAGGCTCTGTTGGTGGG	60.25333333	14	0	58	58	9
16345	4173	4206	33	GTAGACTAAAGCATAAAGATAGAGAAAAGGGGCT	60.8	9415	4213	4242	29	CCAGCAGCAACGAGCAAAAGGTGTGAGTAA	62.98666667	14	46	14	60	7
16083	469	502	33	TCTTCTGTCTCTGCGGTAAGGCTTGAGTTTCATC	64.41764706	9027	515	544	29	TTTGTCCTTTTTAGGCTCTGTTGGTGGGAA	60.25333333	14	0	61	61	13
16086	472	505	33	TCTGTCTCTGCGGTAAGGCTTGAGTTTCATCAGC	65.62352941	9027	515	544	29	TTTGTCCTTTTTAGGCTCTGTTGGTGGGAA	60.25333333	14	0	61	61	10
17030	24000	24033	33	ACTGGTTTTATGGTTGTTGTGTAACTGTTTTCTT	58.38823529	10552	24053	24082	29	AGGACCTTTGTATTCTGAGGACTTTGTAAG	58.88666667	14	24	37	61	20
17036	24006	24039	33	TTTATGGTTGTTGTGTAACTGTTTTCTTTGTAGA	57.18235294	10552	24053	24082	29	AGGACCTTTGTATTCTGAGGACTTTGTAAG	58.88666667	14	24	37	61	14
16345	4173	4206	33	GTAGACTAAAGCATAAAGATAGAGAAAAGGGGCT	60.8	9416	4214	4243	29	CAGCAGCAACGAGCAAAAGGTGTGAGTAAA	61.62	14	46	18	64	8
16345	4173	4206	33	GTAGACTAAAGCATAAAGATAGAGAAAAGGGGCT	60.8	9419	4217	4246	29	CAGCAACGAGCAAAAGGTGTGAGTAAACTG	61.62	14	46	19	65	11
16345	4173	4206	33	GTAGACTAAAGCATAAAGATAGAGAAAAGGGGCT	60.8	9422	4220	4249	29	CAACGAGCAAAAGGTGTGAGTAAACTGTTA	58.88666667	14	46	20	66	14
17109	26642	26675	33	TGTCTGATTGTCCTCACTGCCGTCTTGTTGACCA	65.62352941	10680	26692	26721	29	CATCATCTAACCAATCTTCTTCTTGCTCTT	57.52	14	28	41	69	17
16321	4111	4144	33	CGGCATTTCCAGCAAAGCCAAAGCCTCATTATTA	63.21176471	9405	4167	4196	29	CAAGAAGTAGACTAAAGCATAAAGATAGAG	56.15333333	14	24	46	70	23
16083	469	502	33	TCTTCTGTCTCTGCGGTAAGGCTTGAGTTTCATC	64.41764706	9024	512	541	29	CTTTTTGTCCTTTTTAGGCTCTGTTGGTGG	60.25333333	14	0	74	74	10
16084	470	503	33	CTTCTGTCTCTGCGGTAAGGCTTGAGTTTCATCA	64.41764706	9024	512	541	29	CTTTTTGTCCTTTTTAGGCTCTGTTGGTGG	60.25333333	14	0	74	74	9
17110	26643	26676	33	GTCTGATTGTCCTCACTGCCGTCTTGTTGACCAA	65.62352941	10681	26693	26722	29	ATCATCTAACCAATCTTCTTCTTGCTCTTC	57.52	14	27	48	75	17
16071	457	490	33	CAGTTTGCTGTTTCTTCTGTCTCTGCGGTAAGGC	65.62352941	9024	512	541	29	CTTTTTGTCCTTTTTAGGCTCTGTTGGTGG	60.25333333	14	43	74	117	22
17108	26641	26674	33	TTGTCTGATTGTCCTCACTGCCGTCTTGTTGACC	65.62352941	10683	26695	26724	29	CATCTAACCAATCTTCTTCTTGCTCTTCTT	57.52	14	29	100	129	21
17105	26638	26671	33	TAGTTGTCTGATTGTCCTCACTGCCGTCTTGTTG	64.41764706	10683	26695	26724	29	CATCTAACCAATCTTCTTCTTGCTCTTCTT	57.52	14	33	100	133	24
16083	469	502	33	TCTTCTGTCTCTGCGGTAAGGCTTGAGTTTCATC	64.41764706	9021	509	538	29	CTTCTTTTTGTCCTTTTTAGGCTCTGTTGG	58.88666667	14	0	179	179	7
16082	468	501	33	TTCTTCTGTCTCTGCGGTAAGGCTTGAGTTTCAT	63.21176471	9029	517	546	29	TGTCCTTTTTAGGCTCTGTTGGTGGGAATG	61.62	14	0	182	182	16
17108	26641	26674	33	TTGTCTGATTGTCCTCACTGCCGTCTTGTTGACC	65.62352941	10685	26697	26726	29	TCTAACCAATCTTCTTCTTGCTCTTCTTCA	57.52	14	29	181	210	23
17107	26640	26673	33	GTTGTCTGATTGTCCTCACTGCCGTCTTGTTGAC	65.62352941	10685	26697	26726	29	TCTAACCAATCTTCTTCTTGCTCTTCTTCA	57.52	14	31	181	212	24
17109	26642	26675	33	TGTCTGATTGTCCTCACTGCCGTCTTGTTGACCA	65.62352941	10686	26698	26727	29	CTAACCAATCTTCTTCTTGCTCTTCTTCAG	58.88666667	14	28	188	216	23
17108	26641	26674	33	TTGTCTGATTGTCCTCACTGCCGTCTTGTTGACC	65.62352941	10686	26698	26727	29	CTAACCAATCTTCTTCTTGCTCTTCTTCAG	58.88666667	14	29	188	217	24
17109	26642	26675	33	TGTCTGATTGTCCTCACTGCCGTCTTGTTGACCA	65.62352941	10687	26699	26728	29	TAACCAATCTTCTTCTTGCTCTTCTTCAGG	58.88666667	14	28	190	218	24
17107	26640	26673	33	GTTGTCTGATTGTCCTCACTGCCGTCTTGTTGAC	65.62352941	10686	26698	26727	29	CTAACCAATCTTCTTCTTGCTCTTCTTCAG	58.88666667	14	31	188	219	25
17108	26641	26674	33	TTGTCTGATTGTCCTCACTGCCGTCTTGTTGACC	65.62352941	10687	26699	26728	29	TAACCAATCTTCTTCTTGCTCTTCTTCAGG	58.88666667	14	29	190	219	25
17110	26643	26676	33	GTCTGATTGTCCTCACTGCCGTCTTGTTGACCAA	65.62352941	10689	26701	26730	29	ACCAATCTTCTTCTTGCTCTTCTTCAGGTT	58.88666667	14	27	193	220	25
17110	26643	26676	33	GTCTGATTGTCCTCACTGCCGTCTTGTTGACCAA	65.62352941	10688	26700	26729	29	AACCAATCTTCTTCTTGCTCTTCTTCAGGT	58.88666667	14	27	194	221	24
17109	26642	26675	33	TGTCTGATTGTCCTCACTGCCGTCTTGTTGACCA	65.62352941	10688	26700	26729	29	AACCAATCTTCTTCTTGCTCTTCTTCAGGT	58.88666667	14	28	194	222	25
16086	472	505	33	TCTGTCTCTGCGGTAAGGCTTGAGTTTCATCAGC	65.62352941	9018	506	535	29	CTTCTTCTTTTTGTCCTTTTTAGGCTCTGT	57.52	14	0	251	251	1
16083	469	502	33	TCTTCTGTCTCTGCGGTAAGGCTTGAGTTTCATC	64.41764706	9017	505	534	29	CCTTCTTCTTTTTGTCCTTTTTAGGCTCTG	58.88666667	14	0	259	259	3
16085	471	504	33	TTCTGTCTCTGCGGTAAGGCTTGAGTTTCATCAG	64.41764706	9017	505	534	29	CCTTCTTCTTTTTGTCCTTTTTAGGCTCTG	58.88666667	14	0	259	259	1
16076	462	495	33	TGCTGTTTCTTCTGTCTCTGCGGTAAGGCTTGAG	65.62352941	9017	505	534	29	CCTTCTTCTTTTTGTCCTTTTTAGGCTCTG	58.88666667	14	25	259	284	10
16073	459	492	33	GTTTGCTGTTTCTTCTGTCTCTGCGGTAAGGCTT	64.41764706	9013	497	526	29	TTCATCAGCCTTCTTCTTTTTGTCCTTTTT	56.15333333	14	34	268	302	5
16078	464	497	33	CTGTTTCTTCTGTCTCTGCGGTAAGGCTTGAGTT	64.41764706	9016	500	529	29	ATCAGCCTTCTTCTTTTTGTCCTTTTTAGG	57.52	14	10	296	306	3
16084	470	503	33	CTTCTGTCTCTGCGGTAAGGCTTGAGTTTCATCA	64.41764706	9030	518	547	29	GTCCTTTTTAGGCTCTGTTGGTGGGAATGT	61.62	14	0	5517	5517	15
16081	467	500	33	TTTCTTCTGTCTCTGCGGTAAGGCTTGAGTTTCA	63.21176471	9030	518	547	29	GTCCTTTTTAGGCTCTGTTGGTGGGAATGT	61.62	14	1	5517	5518	18
16082	468	501	33	TTCTTCTGTCTCTGCGGTAAGGCTTGAGTTTCAT	63.21176471	9031	519	548	29	TCCTTTTTAGGCTCTGTTGGTGGGAATGTT	60.25333333	14	0	5541	5541	18
16085	471	504	33	TTCTGTCTCTGCGGTAAGGCTTGAGTTTCATCAG	64.41764706	9031	519	548	29	TCCTTTTTAGGCTCTGTTGGTGGGAATGTT	60.25333333	14	0	5541	5541	15
16083	469	502	33	TCTTCTGTCTCTGCGGTAAGGCTTGAGTTTCATC	64.41764706	9032	520	549	29	CCTTTTTAGGCTCTGTTGGTGGGAATGTTT	60.25333333	14	0	5542	5542	18
16086	472	505	33	TCTGTCTCTGCGGTAAGGCTTGAGTTTCATCAGC	65.62352941	9032	520	549	29	CCTTTTTAGGCTCTGTTGGTGGGAATGTTT	60.25333333	14	0	5542	5542	15
16080	466	499	33	GTTTCTTCTGTCTCTGCGGTAAGGCTTGAGTTTC	64.41764706	9032	520	549	29	CCTTTTTAGGCTCTGTTGGTGGGAATGTTT	60.25333333	14	3	5542	5545	21
16084	470	503	33	CTTCTGTCTCTGCGGTAAGGCTTGAGTTTCATCA	64.41764706	9034	522	551	29	TTTTTAGGCTCTGTTGGTGGGAATGTTTTG	58.88666667	14	0	5552	5552	19
16082	468	501	33	TTCTTCTGTCTCTGCGGTAAGGCTTGAGTTTCAT	63.21176471	9038	526	555	29	TAGGCTCTGTTGGTGGGAATGTTTTGTATG	60.25333333	14	0	5559	5559	25
16083	469	502	33	TCTTCTGTCTCTGCGGTAAGGCTTGAGTTTCATC	64.41764706	9037	525	554	29	TTAGGCTCTGTTGGTGGGAATGTTTTGTAT	58.88666667	14	0	5560	5560	23
16084	470	503	33	CTTCTGTCTCTGCGGTAAGGCTTGAGTTTCATCA	64.41764706	9037	525	554	29	TTAGGCTCTGTTGGTGGGAATGTTTTGTAT	58.88666667	14	0	5560	5560	22
16087	489	522	33	GCTTGAGTTTCATCAGCCTTCTTCTTTTTGTCCT	62.00588235	9039	527	556	29	AGGCTCTGTTGGTGGGAATGTTTTGTATGC	61.62	14	35	5561	5596	5
16267	2880	2913	33	TTTCTTTAGGCAGGTCCTTGATGTCACAGCGTCC	65.62352941	11308	2919	2949	30	GGTGTCCAGCAATACGAAGATGTCCACGAAG	64.37096774	14	11	2	13	6
16266	2879	2912	33	ATTTCTTTAGGCAGGTCCTTGATGTCACAGCGTC	64.41764706	11307	2918	2948	30	TGGTGTCCAGCAATACGAAGATGTCCACGAA	63.0483871	14	11	3	14	6
16268	2881	2914	33	TTCTTTAGGCAGGTCCTTGATGTCACAGCGTCCT	65.62352941	11307	2918	2948	30	TGGTGTCCAGCAATACGAAGATGTCCACGAA	63.0483871	14	11	3	14	4
16847	18769	18802	33	AAGCAGACATAGCAATAATACCCATAGCAAAAGG	60.8	12193	18816	18846	30	TCATACAAAAAAAAGAACAAAGACCATTGAG	55.11290323	14	11	3	14	14
16847	18769	18802	33	AAGCAGACATAGCAATAATACCCATAGCAAAAGG	60.8	12194	18817	18847	30	CATACAAAAAAAAGAACAAAGACCATTGAGT	55.11290323	14	11	3	14	15
16844	18766	18799	33	CAAAAGCAGACATAGCAATAATACCCATAGCAAA	59.59411765	12194	18817	18847	30	CATACAAAAAAAAGAACAAAGACCATTGAGT	55.11290323	14	13	3	16	18
16845	18767	18800	33	AAAAGCAGACATAGCAATAATACCCATAGCAAAA	58.38823529	12193	18816	18846	30	TCATACAAAAAAAAGAACAAAGACCATTGAG	55.11290323	14	13	3	16	16
16845	18767	18800	33	AAAAGCAGACATAGCAATAATACCCATAGCAAAA	58.38823529	12194	18817	18847	30	CATACAAAAAAAAGAACAAAGACCATTGAGT	55.11290323	14	13	3	16	17
16843	18765	18798	33	GCAAAAGCAGACATAGCAATAATACCCATAGCAA	60.8	12194	18817	18847	30	CATACAAAAAAAAGAACAAAGACCATTGAGT	55.11290323	14	14	3	17	19
16771	18188	18221	33	TGTAGAAACTAAGTAATCATAAACACCAAGAGTC	58.38823529	12134	18222	18252	30	AGTCTAAAGTAGCGGTTGAGTAAACAAAAGA	57.75806452	14	10	13	23	1
16772	18189	18222	33	GTAGAAACTAAGTAATCATAAACACCAAGAGTCA	58.38823529	12136	18224	18254	30	TCTAAAGTAGCGGTTGAGTAAACAAAAGAGG	59.08064516	14	9	17	26	2
16773	18190	18223	33	TAGAAACTAAGTAATCATAAACACCAAGAGTCAG	58.38823529	12137	18225	18255	30	CTAAAGTAGCGGTTGAGTAAACAAAAGAGGC	60.40322581	14	10	19	29	2
16582	10221	10254	33	TTCACCCTGTTGTCCATCAAAGTGTCCCTTATTT	62.00588235	11795	10277	10307	30	CTAAACTCTGAAGTCTTGTAAAAGTGTTCCA	57.75806452	14	5	40	45	23
16983	22084	22117	33	AGAGAGAATGTCTTTCATAAGTCTTTTGACCAGC	60.8	12420	22141	22171	30	AACCATTCTTCACTGTAACACTATCAACGAT	57.75806452	14	11	39	50	24
16875	19864	19897	33	AGGTGATAGAGGTTTGTGGTGGTTGGTAAAGAAC	63.21176471	12269	19912	19942	30	TACTGAAGTCATTGAGAGCCTTTGCGAGATG	61.72580645	14	22	29	51	15
17025	23995	24028	33	AAGTAACTGGTTTTATGGTTGTTGTGTAACTGTT	58.38823529	12507	24051	24081	30	ATAGGACCTTTGTATTCTGAGGACTTTGTAA	57.75806452	14	18	35	53	23
17025	23995	24028	33	AAGTAACTGGTTTTATGGTTGTTGTGTAACTGTT	58.38823529	12508	24052	24082	30	TAGGACCTTTGTATTCTGAGGACTTTGTAAG	59.08064516	14	18	38	56	24
17024	23994	24027	33	TAAGTAACTGGTTTTATGGTTGTTGTGTAACTGT	58.38823529	12507	24051	24081	30	ATAGGACCTTTGTATTCTGAGGACTTTGTAA	57.75806452	14	23	35	58	24
16085	471	504	33	TTCTGTCTCTGCGGTAAGGCTTGAGTTTCATCAG	64.41764706	11044	513	543	30	TTTTTGTCCTTTTTAGGCTCTGTTGGTGGGA	60.40322581	14	0	59	59	9
17024	23994	24027	33	TAAGTAACTGGTTTTATGGTTGTTGTGTAACTGT	58.38823529	12508	24052	24082	30	TAGGACCTTTGTATTCTGAGGACTTTGTAAG	59.08064516	14	23	38	61	25
17029	23999	24032	33	AACTGGTTTTATGGTTGTTGTGTAACTGTTTTCT	58.38823529	12508	24052	24082	30	TAGGACCTTTGTATTCTGAGGACTTTGTAAG	59.08064516	14	23	38	61	20
16345	4173	4206	33	GTAGACTAAAGCATAAAGATAGAGAAAAGGGGCT	60.8	11416	4213	4243	30	CCAGCAGCAACGAGCAAAAGGTGTGAGTAAA	63.0483871	14	46	18	64	7
16345	4173	4206	33	GTAGACTAAAGCATAAAGATAGAGAAAAGGGGCT	60.8	11417	4214	4244	30	CAGCAGCAACGAGCAAAAGGTGTGAGTAAAC	63.0483871	14	46	18	64	8
16345	4173	4206	33	GTAGACTAAAGCATAAAGATAGAGAAAAGGGGCT	60.8	11420	4217	4247	30	CAGCAACGAGCAAAAGGTGTGAGTAAACTGT	61.72580645	14	46	19	65	11
16086	472	505	33	TCTGTCTCTGCGGTAAGGCTTGAGTTTCATCAGC	65.62352941	11045	514	544	30	TTTTGTCCTTTTTAGGCTCTGTTGGTGGGAA	60.40322581	14	0	73	73	9
16321	4111	4144	33	CGGCATTTCCAGCAAAGCCAAAGCCTCATTATTA	63.21176471	11403	4167	4197	30	CAAGAAGTAGACTAAAGCATAAAGATAGAGA	56.43548387	14	24	50	74	23
17109	26642	26675	33	TGTCTGATTGTCCTCACTGCCGTCTTGTTGACCA	65.62352941	12640	26692	26722	30	CATCATCTAACCAATCTTCTTCTTGCTCTTC	59.08064516	14	28	48	76	17
16321	4111	4144	33	CGGCATTTCCAGCAAAGCCAAAGCCTCATTATTA	63.21176471	11404	4168	4198	30	AAGAAGTAGACTAAAGCATAAAGATAGAGAA	55.11290323	14	24	53	77	24
16083	469	502	33	TCTTCTGTCTCTGCGGTAAGGCTTGAGTTTCATC	64.41764706	11043	512	542	30	CTTTTTGTCCTTTTTAGGCTCTGTTGGTGGG	61.72580645	14	0	81	81	10
16084	470	503	33	CTTCTGTCTCTGCGGTAAGGCTTGAGTTTCATCA	64.41764706	11043	512	542	30	CTTTTTGTCCTTTTTAGGCTCTGTTGGTGGG	61.72580645	14	0	81	81	9
16917	20309	20342	33	CAAGTAAATAACAGAATAAACACCAGGTAAGAAT	57.18235294	12317	20367	20397	30	ACAGTGAATGACATAAGGAATAGTAAAGTAT	55.11290323	14	39	46	85	25
17110	26643	26676	33	GTCTGATTGTCCTCACTGCCGTCTTGTTGACCAA	65.62352941	12641	26693	26723	30	ATCATCTAACCAATCTTCTTCTTGCTCTTCT	57.75806452	14	27	72	99	17
16083	469	502	33	TCTTCTGTCTCTGCGGTAAGGCTTGAGTTTCATC	64.41764706	11046	515	545	30	TTTGTCCTTTTTAGGCTCTGTTGGTGGGAAT	60.40322581	14	0	155	155	13
16086	472	505	33	TCTGTCTCTGCGGTAAGGCTTGAGTTTCATCAGC	65.62352941	11046	515	545	30	TTTGTCCTTTTTAGGCTCTGTTGGTGGGAAT	60.40322581	14	0	155	155	10
16083	469	502	33	TCTTCTGTCTCTGCGGTAAGGCTTGAGTTTCATC	64.41764706	11040	509	539	30	CTTCTTTTTGTCCTTTTTAGGCTCTGTTGGT	59.08064516	14	0	182	182	7
16084	470	503	33	CTTCTGTCTCTGCGGTAAGGCTTGAGTTTCATCA	64.41764706	11047	516	546	30	TTGTCCTTTTTAGGCTCTGTTGGTGGGAATG	61.72580645	14	0	189	189	13
16081	467	500	33	TTTCTTCTGTCTCTGCGGTAAGGCTTGAGTTTCA	63.21176471	11047	516	546	30	TTGTCCTTTTTAGGCTCTGTTGGTGGGAATG	61.72580645	14	1	189	190	16
17108	26641	26674	33	TTGTCTGATTGTCCTCACTGCCGTCTTGTTGACC	65.62352941	12643	26695	26725	30	CATCTAACCAATCTTCTTCTTGCTCTTCTTC	59.08064516	14	29	167	196	21
17105	26638	26671	33	TAGTTGTCTGATTGTCCTCACTGCCGTCTTGTTG	64.41764706	12643	26695	26725	30	CATCTAACCAATCTTCTTCTTGCTCTTCTTC	59.08064516	14	33	167	200	24
16076	462	495	33	TGCTGTTTCTTCTGTCTCTGCGGTAAGGCTTGAG	65.62352941	11040	509	539	30	CTTCTTTTTGTCCTTTTTAGGCTCTGTTGGT	59.08064516	14	25	182	207	14
17108	26641	26674	33	TTGTCTGATTGTCCTCACTGCCGTCTTGTTGACC	65.62352941	12645	26697	26727	30	TCTAACCAATCTTCTTCTTGCTCTTCTTCAG	59.08064516	14	29	189	218	23
17109	26642	26675	33	TGTCTGATTGTCCTCACTGCCGTCTTGTTGACCA	65.62352941	12646	26698	26728	30	CTAACCAATCTTCTTCTTGCTCTTCTTCAGG	60.40322581	14	28	191	219	23
17107	26640	26673	33	GTTGTCTGATTGTCCTCACTGCCGTCTTGTTGAC	65.62352941	12645	26697	26727	30	TCTAACCAATCTTCTTCTTGCTCTTCTTCAG	59.08064516	14	31	189	220	24
17108	26641	26674	33	TTGTCTGATTGTCCTCACTGCCGTCTTGTTGACC	65.62352941	12646	26698	26728	30	CTAACCAATCTTCTTCTTGCTCTTCTTCAGG	60.40322581	14	29	191	220	24
17107	26640	26673	33	GTTGTCTGATTGTCCTCACTGCCGTCTTGTTGAC	65.62352941	12646	26698	26728	30	CTAACCAATCTTCTTCTTGCTCTTCTTCAGG	60.40322581	14	31	191	222	25
17109	26642	26675	33	TGTCTGATTGTCCTCACTGCCGTCTTGTTGACCA	65.62352941	12647	26699	26729	30	TAACCAATCTTCTTCTTGCTCTTCTTCAGGT	59.08064516	14	28	194	222	24
17108	26641	26674	33	TTGTCTGATTGTCCTCACTGCCGTCTTGTTGACC	65.62352941	12647	26699	26729	30	TAACCAATCTTCTTCTTGCTCTTCTTCAGGT	59.08064516	14	29	194	223	25
17110	26643	26676	33	GTCTGATTGTCCTCACTGCCGTCTTGTTGACCAA	65.62352941	12648	26701	26731	30	ACCAATCTTCTTCTTGCTCTTCTTCAGGTTG	60.40322581	14	27	197	224	25
16086	472	505	33	TCTGTCTCTGCGGTAAGGCTTGAGTTTCATCAGC	65.62352941	11037	506	536	30	CTTCTTCTTTTTGTCCTTTTTAGGCTCTGTT	57.75806452	14	0	256	256	1
16083	469	502	33	TCTTCTGTCTCTGCGGTAAGGCTTGAGTTTCATC	64.41764706	11036	505	535	30	CCTTCTTCTTTTTGTCCTTTTTAGGCTCTGT	59.08064516	14	0	263	263	3
16085	471	504	33	TTCTGTCTCTGCGGTAAGGCTTGAGTTTCATCAG	64.41764706	11036	505	535	30	CCTTCTTCTTTTTGTCCTTTTTAGGCTCTGT	59.08064516	14	0	263	263	1
16076	462	495	33	TGCTGTTTCTTCTGTCTCTGCGGTAAGGCTTGAG	65.62352941	11036	505	535	30	CCTTCTTCTTTTTGTCCTTTTTAGGCTCTGT	59.08064516	14	25	263	288	10
16082	468	501	33	TTCTTCTGTCTCTGCGGTAAGGCTTGAGTTTCAT	63.21176471	11048	517	547	30	TGTCCTTTTTAGGCTCTGTTGGTGGGAATGT	61.72580645	14	0	5520	5520	16
16082	468	501	33	TTCTTCTGTCTCTGCGGTAAGGCTTGAGTTTCAT	63.21176471	11050	519	549	30	TCCTTTTTAGGCTCTGTTGGTGGGAATGTTT	60.40322581	14	0	5542	5542	18
16085	471	504	33	TTCTGTCTCTGCGGTAAGGCTTGAGTTTCATCAG	64.41764706	11050	519	549	30	TCCTTTTTAGGCTCTGTTGGTGGGAATGTTT	60.40322581	14	0	5542	5542	15
16084	470	503	33	CTTCTGTCTCTGCGGTAAGGCTTGAGTTTCATCA	64.41764706	11049	518	548	30	GTCCTTTTTAGGCTCTGTTGGTGGGAATGTT	61.72580645	14	0	5543	5543	15
16081	467	500	33	TTTCTTCTGTCTCTGCGGTAAGGCTTGAGTTTCA	63.21176471	11049	518	548	30	GTCCTTTTTAGGCTCTGTTGGTGGGAATGTT	61.72580645	14	1	5543	5544	18
16083	469	502	33	TCTTCTGTCTCTGCGGTAAGGCTTGAGTTTCATC	64.41764706	11051	520	550	30	CCTTTTTAGGCTCTGTTGGTGGGAATGTTTT	60.40322581	14	0	5550	5550	18
16086	472	505	33	TCTGTCTCTGCGGTAAGGCTTGAGTTTCATCAGC	65.62352941	11051	520	550	30	CCTTTTTAGGCTCTGTTGGTGGGAATGTTTT	60.40322581	14	0	5550	5550	15
16080	466	499	33	GTTTCTTCTGTCTCTGCGGTAAGGCTTGAGTTTC	64.41764706	11051	520	550	30	CCTTTTTAGGCTCTGTTGGTGGGAATGTTTT	60.40322581	14	3	5550	5553	21
16082	468	501	33	TTCTTCTGTCTCTGCGGTAAGGCTTGAGTTTCAT	63.21176471	11054	523	553	30	TTTTAGGCTCTGTTGGTGGGAATGTTTTGTA	59.08064516	14	0	5554	5554	22
16084	470	503	33	CTTCTGTCTCTGCGGTAAGGCTTGAGTTTCATCA	64.41764706	11053	522	552	30	TTTTTAGGCTCTGTTGGTGGGAATGTTTTGT	59.08064516	14	0	5555	5555	19
16080	466	499	33	GTTTCTTCTGTCTCTGCGGTAAGGCTTGAGTTTC	64.41764706	11052	521	551	30	CTTTTTAGGCTCTGTTGGTGGGAATGTTTTG	60.40322581	14	3	5557	5560	22
16082	468	501	33	TTCTTCTGTCTCTGCGGTAAGGCTTGAGTTTCAT	63.21176471	11056	525	555	30	TTAGGCTCTGTTGGTGGGAATGTTTTGTATG	60.40322581	14	0	5561	5561	24
16083	469	502	33	TCTTCTGTCTCTGCGGTAAGGCTTGAGTTTCATC	64.41764706	11056	525	555	30	TTAGGCTCTGTTGGTGGGAATGTTTTGTATG	60.40322581	14	0	5561	5561	23
16084	470	503	33	CTTCTGTCTCTGCGGTAAGGCTTGAGTTTCATCA	64.41764706	11056	525	555	30	TTAGGCTCTGTTGGTGGGAATGTTTTGTATG	60.40322581	14	0	5561	5561	22
16081	467	500	33	TTTCTTCTGTCTCTGCGGTAAGGCTTGAGTTTCA	63.21176471	11056	525	555	30	TTAGGCTCTGTTGGTGGGAATGTTTTGTATG	60.40322581	14	1	5561	5562	25
16084	470	503	33	CTTCTGTCTCTGCGGTAAGGCTTGAGTTTCATCA	64.41764706	11055	524	554	30	TTTAGGCTCTGTTGGTGGGAATGTTTTGTAT	59.08064516	14	0	5563	5563	21
16087	489	522	33	GCTTGAGTTTCATCAGCCTTCTTCTTTTTGTCCT	62.00588235	11058	527	557	30	AGGCTCTGTTGGTGGGAATGTTTTGTATGCG	63.0483871	14	35	5561	5596	5
16268	2881	2914	33	TTCTTTAGGCAGGTCCTTGATGTCACAGCGTCCT	65.62352941	13198	2918	2949	31	TGGTGTCCAGCAATACGAAGATGTCCACGAAG	64.3875	14	11	4	15	4
16847	18769	18802	33	AAGCAGACATAGCAATAATACCCATAGCAAAAGG	60.8	13975	18817	18848	31	CATACAAAAAAAAGAACAAAGACCATTGAGTA	55.41875	14	11	4	15	15
16845	18767	18800	33	AAAAGCAGACATAGCAATAATACCCATAGCAAAA	58.38823529	13974	18816	18847	31	TCATACAAAAAAAAGAACAAAGACCATTGAGT	55.41875	14	13	3	16	16
16844	18766	18799	33	CAAAAGCAGACATAGCAATAATACCCATAGCAAA	59.59411765	13975	18817	18848	31	CATACAAAAAAAAGAACAAAGACCATTGAGTA	55.41875	14	13	4	17	18
16845	18767	18800	33	AAAAGCAGACATAGCAATAATACCCATAGCAAAA	58.38823529	13975	18817	18848	31	CATACAAAAAAAAGAACAAAGACCATTGAGTA	55.41875	14	13	4	17	17
16843	18765	18798	33	GCAAAAGCAGACATAGCAATAATACCCATAGCAA	60.8	13975	18817	18848	31	CATACAAAAAAAAGAACAAAGACCATTGAGTA	55.41875	14	14	4	18	19
16771	18188	18221	33	TGTAGAAACTAAGTAATCATAAACACCAAGAGTC	58.38823529	13919	18222	18253	31	AGTCTAAAGTAGCGGTTGAGTAAACAAAAGAG	59.2625	14	10	16	26	1
16772	18189	18222	33	GTAGAAACTAAGTAATCATAAACACCAAGAGTCA	58.38823529	13921	18224	18255	31	TCTAAAGTAGCGGTTGAGTAAACAAAAGAGGC	60.54375	14	9	19	28	2
16983	22084	22117	33	AGAGAGAATGTCTTTCATAAGTCTTTTGACCAGC	60.8	14167	22141	22172	31	AACCATTCTTCACTGTAACACTATCAACGATG	59.2625	14	11	39	50	24
17025	23995	24028	33	AAGTAACTGGTTTTATGGTTGTTGTGTAACTGTT	58.38823529	14241	24051	24082	31	ATAGGACCTTTGTATTCTGAGGACTTTGTAAG	59.2625	14	18	39	57	23
16924	20316	20349	33	ATAACAGAATAAACACCAGGTAAGAATGAGTAAA	57.18235294	14081	20366	20397	31	TACAGTGAATGACATAAGGAATAGTAAAGTAT	55.41875	14	12	49	61	17
17024	23994	24027	33	TAAGTAACTGGTTTTATGGTTGTTGTGTAACTGT	58.38823529	14241	24051	24082	31	ATAGGACCTTTGTATTCTGAGGACTTTGTAAG	59.2625	14	23	39	62	24
16582	10221	10254	33	TTCACCCTGTTGTCCATCAAAGTGTCCCTTATTT	62.00588235	13629	10277	10308	31	CTAAACTCTGAAGTCTTGTAAAAGTGTTCCAG	59.2625	14	5	58	63	23
16345	4173	4206	33	GTAGACTAAAGCATAAAGATAGAGAAAAGGGGCT	60.8	13295	4213	4244	31	CCAGCAGCAACGAGCAAAAGGTGTGAGTAAAC	64.3875	14	46	18	64	7
16345	4173	4206	33	GTAGACTAAAGCATAAAGATAGAGAAAAGGGGCT	60.8	13296	4214	4245	31	CAGCAGCAACGAGCAAAAGGTGTGAGTAAACT	63.10625	14	46	19	65	8
16345	4173	4206	33	GTAGACTAAAGCATAAAGATAGAGAAAAGGGGCT	60.8	13299	4217	4248	31	CAGCAACGAGCAAAAGGTGTGAGTAAACTGTT	61.825	14	46	19	65	11
16923	20315	20348	33	AATAACAGAATAAACACCAGGTAAGAATGAGTAA	57.18235294	14081	20366	20397	31	TACAGTGAATGACATAAGGAATAGTAAAGTAT	55.41875	14	16	49	65	18
16922	20314	20347	33	AAATAACAGAATAAACACCAGGTAAGAATGAGTA	57.18235294	14081	20366	20397	31	TACAGTGAATGACATAAGGAATAGTAAAGTAT	55.41875	14	25	49	74	19
16321	4111	4144	33	CGGCATTTCCAGCAAAGCCAAAGCCTCATTATTA	63.21176471	13284	4167	4198	31	CAAGAAGTAGACTAAAGCATAAAGATAGAGAA	56.7	14	24	56	80	23
16083	469	502	33	TCTTCTGTCTCTGCGGTAAGGCTTGAGTTTCATC	64.41764706	12968	512	543	31	CTTTTTGTCCTTTTTAGGCTCTGTTGGTGGGA	61.825	14	0	82	82	10
16084	470	503	33	CTTCTGTCTCTGCGGTAAGGCTTGAGTTTCATCA	64.41764706	12968	512	543	31	CTTTTTGTCCTTTTTAGGCTCTGTTGGTGGGA	61.825	14	0	82	82	9
16085	471	504	33	TTCTGTCTCTGCGGTAAGGCTTGAGTTTCATCAG	64.41764706	12969	513	544	31	TTTTTGTCCTTTTTAGGCTCTGTTGGTGGGAA	60.54375	14	0	82	82	9
16919	20311	20344	33	AGTAAATAACAGAATAAACACCAGGTAAGAATGA	57.18235294	14081	20366	20397	31	TACAGTGAATGACATAAGGAATAGTAAAGTAT	55.41875	14	33	49	82	22
16321	4111	4144	33	CGGCATTTCCAGCAAAGCCAAAGCCTCATTATTA	63.21176471	13285	4168	4199	31	AAGAAGTAGACTAAAGCATAAAGATAGAGAAA	55.41875	14	24	67	91	24
16916	20308	20341	33	ACAAGTAAATAACAGAATAAACACCAGGTAAGAA	57.18235294	14081	20366	20397	31	TACAGTGAATGACATAAGGAATAGTAAAGTAT	55.41875	14	43	49	92	25
17109	26642	26675	33	TGTCTGATTGTCCTCACTGCCGTCTTGTTGACCA	65.62352941	14360	26692	26723	31	CATCATCTAACCAATCTTCTTCTTGCTCTTCT	59.2625	14	28	72	100	17
17110	26643	26676	33	GTCTGATTGTCCTCACTGCCGTCTTGTTGACCAA	65.62352941	14361	26693	26724	31	ATCATCTAACCAATCTTCTTCTTGCTCTTCTT	57.98125	14	27	102	129	17
16086	472	505	33	TCTGTCTCTGCGGTAAGGCTTGAGTTTCATCAGC	65.62352941	12970	514	545	31	TTTTGTCCTTTTTAGGCTCTGTTGGTGGGAAT	60.54375	14	0	167	167	9
16083	469	502	33	TCTTCTGTCTCTGCGGTAAGGCTTGAGTTTCATC	64.41764706	12965	509	540	31	CTTCTTTTTGTCCTTTTTAGGCTCTGTTGGTG	60.54375	14	0	183	183	7
16083	469	502	33	TCTTCTGTCTCTGCGGTAAGGCTTGAGTTTCATC	64.41764706	12971	515	546	31	TTTGTCCTTTTTAGGCTCTGTTGGTGGGAATG	61.825	14	0	191	191	13
16086	472	505	33	TCTGTCTCTGCGGTAAGGCTTGAGTTTCATCAGC	65.62352941	12971	515	546	31	TTTGTCCTTTTTAGGCTCTGTTGGTGGGAATG	61.825	14	0	191	191	10
16076	462	495	33	TGCTGTTTCTTCTGTCTCTGCGGTAAGGCTTGAG	65.62352941	12965	509	540	31	CTTCTTTTTGTCCTTTTTAGGCTCTGTTGGTG	60.54375	14	25	183	208	14
17108	26641	26674	33	TTGTCTGATTGTCCTCACTGCCGTCTTGTTGACC	65.62352941	14363	26695	26726	31	CATCTAACCAATCTTCTTCTTGCTCTTCTTCA	59.2625	14	29	183	212	21
17105	26638	26671	33	TAGTTGTCTGATTGTCCTCACTGCCGTCTTGTTG	64.41764706	14363	26695	26726	31	CATCTAACCAATCTTCTTCTTGCTCTTCTTCA	59.2625	14	33	183	216	24
17108	26641	26674	33	TTGTCTGATTGTCCTCACTGCCGTCTTGTTGACC	65.62352941	14365	26697	26728	31	TCTAACCAATCTTCTTCTTGCTCTTCTTCAGG	60.54375	14	29	192	221	23
17107	26640	26673	33	GTTGTCTGATTGTCCTCACTGCCGTCTTGTTGAC	65.62352941	14365	26697	26728	31	TCTAACCAATCTTCTTCTTGCTCTTCTTCAGG	60.54375	14	31	192	223	24
17109	26642	26675	33	TGTCTGATTGTCCTCACTGCCGTCTTGTTGACCA	65.62352941	14366	26698	26729	31	CTAACCAATCTTCTTCTTGCTCTTCTTCAGGT	60.54375	14	28	195	223	23
17108	26641	26674	33	TTGTCTGATTGTCCTCACTGCCGTCTTGTTGACC	65.62352941	14366	26698	26729	31	CTAACCAATCTTCTTCTTGCTCTTCTTCAGGT	60.54375	14	29	195	224	24
17110	26643	26676	33	GTCTGATTGTCCTCACTGCCGTCTTGTTGACCAA	65.62352941	14367	26701	26732	31	ACCAATCTTCTTCTTGCTCTTCTTCAGGTTGA	60.54375	14	27	197	224	25
16071	457	490	33	CAGTTTGCTGTTTCTTCTGTCTCTGCGGTAAGGC	65.62352941	12965	509	540	31	CTTCTTTTTGTCCTTTTTAGGCTCTGTTGGTG	60.54375	14	43	183	226	19
17107	26640	26673	33	GTTGTCTGATTGTCCTCACTGCCGTCTTGTTGAC	65.62352941	14366	26698	26729	31	CTAACCAATCTTCTTCTTGCTCTTCTTCAGGT	60.54375	14	31	195	226	25
16086	472	505	33	TCTGTCTCTGCGGTAAGGCTTGAGTTTCATCAGC	65.62352941	12962	506	537	31	CTTCTTCTTTTTGTCCTTTTTAGGCTCTGTTG	59.2625	14	0	257	257	1
16083	469	502	33	TCTTCTGTCTCTGCGGTAAGGCTTGAGTTTCATC	64.41764706	12961	505	536	31	CCTTCTTCTTTTTGTCCTTTTTAGGCTCTGTT	59.2625	14	0	268	268	3
16085	471	504	33	TTCTGTCTCTGCGGTAAGGCTTGAGTTTCATCAG	64.41764706	12961	505	536	31	CCTTCTTCTTTTTGTCCTTTTTAGGCTCTGTT	59.2625	14	0	268	268	1
16076	462	495	33	TGCTGTTTCTTCTGTCTCTGCGGTAAGGCTTGAG	65.62352941	12961	505	536	31	CCTTCTTCTTTTTGTCCTTTTTAGGCTCTGTT	59.2625	14	25	268	293	10
16084	470	503	33	CTTCTGTCTCTGCGGTAAGGCTTGAGTTTCATCA	64.41764706	12972	516	547	31	TTGTCCTTTTTAGGCTCTGTTGGTGGGAATGT	61.825	14	0	5527	5527	13
16081	467	500	33	TTTCTTCTGTCTCTGCGGTAAGGCTTGAGTTTCA	63.21176471	12972	516	547	31	TTGTCCTTTTTAGGCTCTGTTGGTGGGAATGT	61.825	14	1	5527	5528	16
16084	470	503	33	CTTCTGTCTCTGCGGTAAGGCTTGAGTTTCATCA	64.41764706	12974	518	549	31	GTCCTTTTTAGGCTCTGTTGGTGGGAATGTTT	61.825	14	0	5544	5544	15
16081	467	500	33	TTTCTTCTGTCTCTGCGGTAAGGCTTGAGTTTCA	63.21176471	12974	518	549	31	GTCCTTTTTAGGCTCTGTTGGTGGGAATGTTT	61.825	14	1	5544	5545	18
16082	468	501	33	TTCTTCTGTCTCTGCGGTAAGGCTTGAGTTTCAT	63.21176471	12973	517	548	31	TGTCCTTTTTAGGCTCTGTTGGTGGGAATGTT	61.825	14	0	5546	5546	16
16082	468	501	33	TTCTTCTGTCTCTGCGGTAAGGCTTGAGTTTCAT	63.21176471	12975	519	550	31	TCCTTTTTAGGCTCTGTTGGTGGGAATGTTTT	60.54375	14	0	5550	5550	18
16085	471	504	33	TTCTGTCTCTGCGGTAAGGCTTGAGTTTCATCAG	64.41764706	12975	519	550	31	TCCTTTTTAGGCTCTGTTGGTGGGAATGTTTT	60.54375	14	0	5550	5550	15
16084	470	503	33	CTTCTGTCTCTGCGGTAAGGCTTGAGTTTCATCA	64.41764706	12978	522	553	31	TTTTTAGGCTCTGTTGGTGGGAATGTTTTGTA	59.2625	14	0	5556	5556	19
16081	467	500	33	TTTCTTCTGTCTCTGCGGTAAGGCTTGAGTTTCA	63.21176471	12978	522	553	31	TTTTTAGGCTCTGTTGGTGGGAATGTTTTGTA	59.2625	14	1	5556	5557	22
16083	469	502	33	TCTTCTGTCTCTGCGGTAAGGCTTGAGTTTCATC	64.41764706	12976	520	551	31	CCTTTTTAGGCTCTGTTGGTGGGAATGTTTTG	61.825	14	0	5560	5560	18
16086	472	505	33	TCTGTCTCTGCGGTAAGGCTTGAGTTTCATCAGC	65.62352941	12976	520	551	31	CCTTTTTAGGCTCTGTTGGTGGGAATGTTTTG	61.825	14	0	5560	5560	15
16080	466	499	33	GTTTCTTCTGTCTCTGCGGTAAGGCTTGAGTTTC	64.41764706	12977	521	552	31	CTTTTTAGGCTCTGTTGGTGGGAATGTTTTGT	60.54375	14	3	5560	5563	22
16083	469	502	33	TCTTCTGTCTCTGCGGTAAGGCTTGAGTTTCATC	64.41764706	12981	525	556	31	TTAGGCTCTGTTGGTGGGAATGTTTTGTATGC	61.825	14	0	5563	5563	23
16084	470	503	33	CTTCTGTCTCTGCGGTAAGGCTTGAGTTTCATCA	64.41764706	12981	525	556	31	TTAGGCTCTGTTGGTGGGAATGTTTTGTATGC	61.825	14	0	5563	5563	22
16079	465	498	33	TGTTTCTTCTGTCTCTGCGGTAAGGCTTGAGTTT	63.21176471	12976	520	551	31	CCTTTTTAGGCTCTGTTGGTGGGAATGTTTTG	61.825	14	4	5560	5564	22
16082	468	501	33	TTCTTCTGTCTCTGCGGTAAGGCTTGAGTTTCAT	63.21176471	12980	524	555	31	TTTAGGCTCTGTTGGTGGGAATGTTTTGTATG	60.54375	14	0	5564	5564	23
16084	470	503	33	CTTCTGTCTCTGCGGTAAGGCTTGAGTTTCATCA	64.41764706	12980	524	555	31	TTTAGGCTCTGTTGGTGGGAATGTTTTGTATG	60.54375	14	0	5564	5564	21
16081	467	500	33	TTTCTTCTGTCTCTGCGGTAAGGCTTGAGTTTCA	63.21176471	12980	524	555	31	TTTAGGCTCTGTTGGTGGGAATGTTTTGTATG	60.54375	14	1	5564	5565	24
16082	468	501	33	TTCTTCTGTCTCTGCGGTAAGGCTTGAGTTTCAT	63.21176471	12979	523	554	31	TTTTAGGCTCTGTTGGTGGGAATGTTTTGTAT	59.2625	14	0	5567	5567	22
16084	470	503	33	CTTCTGTCTCTGCGGTAAGGCTTGAGTTTCATCA	64.41764706	12979	523	554	31	TTTTAGGCTCTGTTGGTGGGAATGTTTTGTAT	59.2625	14	0	5567	5567	20
16087	489	522	33	GCTTGAGTTTCATCAGCCTTCTTCTTTTTGTCCT	62.00588235	12983	527	558	31	AGGCTCTGTTGGTGGGAATGTTTTGTATGCGT	63.10625	14	35	5561	5596	5
16845	18767	18800	33	AAAAGCAGACATAGCAATAATACCCATAGCAAAA	58.38823529	15522	18816	18848	32	TCATACAAAAAAAAGAACAAAGACCATTGAGTA	55.70606061	14	13	4	17	16
16771	18188	18221	33	TGTAGAAACTAAGTAATCATAAACACCAAGAGTC	58.38823529	15471	18222	18254	32	AGTCTAAAGTAGCGGTTGAGTAAACAAAAGAGG	60.67575758	14	10	17	27	1
16345	4173	4206	33	GTAGACTAAAGCATAAAGATAGAGAAAAGGGGCT	60.8	14934	4213	4245	32	CCAGCAGCAACGAGCAAAAGGTGTGAGTAAACT	64.4030303	14	46	19	65	7
16345	4173	4206	33	GTAGACTAAAGCATAAAGATAGAGAAAAGGGGCT	60.8	14938	4217	4249	32	CAGCAACGAGCAAAAGGTGTGAGTAAACTGTTA	61.91818182	14	46	20	66	11
16345	4173	4206	33	GTAGACTAAAGCATAAAGATAGAGAAAAGGGGCT	60.8	14935	4214	4246	32	CAGCAGCAACGAGCAAAAGGTGTGAGTAAACTG	64.4030303	14	46	22	68	8
16083	469	502	33	TCTTCTGTCTCTGCGGTAAGGCTTGAGTTTCATC	64.41764706	14649	512	544	32	CTTTTTGTCCTTTTTAGGCTCTGTTGGTGGGAA	61.91818182	14	0	105	105	10
16084	470	503	33	CTTCTGTCTCTGCGGTAAGGCTTGAGTTTCATCA	64.41764706	14649	512	544	32	CTTTTTGTCCTTTTTAGGCTCTGTTGGTGGGAA	61.91818182	14	0	105	105	9
17109	26642	26675	33	TGTCTGATTGTCCTCACTGCCGTCTTGTTGACCA	65.62352941	15848	26692	26724	32	CATCATCTAACCAATCTTCTTCTTGCTCTTCTT	59.43333333	14	28	102	130	17
16321	4111	4144	33	CGGCATTTCCAGCAAAGCCAAAGCCTCATTATTA	63.21176471	14926	4168	4200	32	AAGAAGTAGACTAAAGCATAAAGATAGAGAAAA	55.70606061	14	24	107	131	24
16085	471	504	33	TTCTGTCTCTGCGGTAAGGCTTGAGTTTCATCAG	64.41764706	14650	513	545	32	TTTTTGTCCTTTTTAGGCTCTGTTGGTGGGAAT	60.67575758	14	0	176	176	9
16083	469	502	33	TCTTCTGTCTCTGCGGTAAGGCTTGAGTTTCATC	64.41764706	14646	509	541	32	CTTCTTTTTGTCCTTTTTAGGCTCTGTTGGTGG	61.91818182	14	0	184	184	7
17110	26643	26676	33	GTCTGATTGTCCTCACTGCCGTCTTGTTGACCAA	65.62352941	15849	26693	26725	32	ATCATCTAACCAATCTTCTTCTTGCTCTTCTTC	59.43333333	14	27	169	196	17
16086	472	505	33	TCTGTCTCTGCGGTAAGGCTTGAGTTTCATCAGC	65.62352941	14651	514	546	32	TTTTGTCCTTTTTAGGCTCTGTTGGTGGGAATG	61.91818182	14	0	203	203	9
16076	462	495	33	TGCTGTTTCTTCTGTCTCTGCGGTAAGGCTTGAG	65.62352941	14646	509	541	32	CTTCTTTTTGTCCTTTTTAGGCTCTGTTGGTGG	61.91818182	14	25	184	209	14
17108	26641	26674	33	TTGTCTGATTGTCCTCACTGCCGTCTTGTTGACC	65.62352941	15851	26695	26727	32	CATCTAACCAATCTTCTTCTTGCTCTTCTTCAG	60.67575758	14	29	191	220	21
17108	26641	26674	33	TTGTCTGATTGTCCTCACTGCCGTCTTGTTGACC	65.62352941	15853	26697	26729	32	TCTAACCAATCTTCTTCTTGCTCTTCTTCAGGT	60.67575758	14	29	196	225	23
16071	457	490	33	CAGTTTGCTGTTTCTTCTGTCTCTGCGGTAAGGC	65.62352941	14646	509	541	32	CTTCTTTTTGTCCTTTTTAGGCTCTGTTGGTGG	61.91818182	14	43	184	227	19
17107	26640	26673	33	GTTGTCTGATTGTCCTCACTGCCGTCTTGTTGAC	65.62352941	15853	26697	26729	32	TCTAACCAATCTTCTTCTTGCTCTTCTTCAGGT	60.67575758	14	31	196	227	24
16086	472	505	33	TCTGTCTCTGCGGTAAGGCTTGAGTTTCATCAGC	65.62352941	14643	506	538	32	CTTCTTCTTTTTGTCCTTTTTAGGCTCTGTTGG	60.67575758	14	0	259	259	1
16083	469	502	33	TCTTCTGTCTCTGCGGTAAGGCTTGAGTTTCATC	64.41764706	14642	505	537	32	CCTTCTTCTTTTTGTCCTTTTTAGGCTCTGTTG	60.67575758	14	0	269	269	3
16085	471	504	33	TTCTGTCTCTGCGGTAAGGCTTGAGTTTCATCAG	64.41764706	14642	505	537	32	CCTTCTTCTTTTTGTCCTTTTTAGGCTCTGTTG	60.67575758	14	0	269	269	1
16076	462	495	33	TGCTGTTTCTTCTGTCTCTGCGGTAAGGCTTGAG	65.62352941	14642	505	537	32	CCTTCTTCTTTTTGTCCTTTTTAGGCTCTGTTG	60.67575758	14	25	269	294	10
16083	469	502	33	TCTTCTGTCTCTGCGGTAAGGCTTGAGTTTCATC	64.41764706	14652	515	547	32	TTTGTCCTTTTTAGGCTCTGTTGGTGGGAATGT	61.91818182	14	0	5529	5529	13
16086	472	505	33	TCTGTCTCTGCGGTAAGGCTTGAGTTTCATCAGC	65.62352941	14652	515	547	32	TTTGTCCTTTTTAGGCTCTGTTGGTGGGAATGT	61.91818182	14	0	5529	5529	10
16082	468	501	33	TTCTTCTGTCTCTGCGGTAAGGCTTGAGTTTCAT	63.21176471	14654	517	549	32	TGTCCTTTTTAGGCTCTGTTGGTGGGAATGTTT	61.91818182	14	0	5547	5547	16
16084	470	503	33	CTTCTGTCTCTGCGGTAAGGCTTGAGTTTCATCA	64.41764706	14655	518	550	32	GTCCTTTTTAGGCTCTGTTGGTGGGAATGTTTT	61.91818182	14	0	5552	5552	15
16081	467	500	33	TTTCTTCTGTCTCTGCGGTAAGGCTTGAGTTTCA	63.21176471	14655	518	550	32	GTCCTTTTTAGGCTCTGTTGGTGGGAATGTTTT	61.91818182	14	1	5552	5553	18
16081	467	500	33	TTTCTTCTGTCTCTGCGGTAAGGCTTGAGTTTCA	63.21176471	14653	516	548	32	TTGTCCTTTTTAGGCTCTGTTGGTGGGAATGTT	61.91818182	14	1	5553	5554	16
16086	472	505	33	TCTGTCTCTGCGGTAAGGCTTGAGTTTCATCAGC	65.62352941	14666	529	561	32	GCTCTGTTGGTGGGAATGTTTTGTATGCGTCAA	63.16060606	14	0	5556	5556	24
16082	468	501	33	TTCTTCTGTCTCTGCGGTAAGGCTTGAGTTTCAT	63.21176471	14656	519	551	32	TCCTTTTTAGGCTCTGTTGGTGGGAATGTTTTG	61.91818182	14	0	5560	5560	18
16085	471	504	33	TTCTGTCTCTGCGGTAAGGCTTGAGTTTCATCAG	64.41764706	14656	519	551	32	TCCTTTTTAGGCTCTGTTGGTGGGAATGTTTTG	61.91818182	14	0	5560	5560	15
16083	469	502	33	TCTTCTGTCTCTGCGGTAAGGCTTGAGTTTCATC	64.41764706	14657	520	552	32	CCTTTTTAGGCTCTGTTGGTGGGAATGTTTTGT	61.91818182	14	0	5563	5563	18
16083	469	502	33	TCTTCTGTCTCTGCGGTAAGGCTTGAGTTTCATC	64.41764706	14662	525	557	32	TTAGGCTCTGTTGGTGGGAATGTTTTGTATGCG	63.16060606	14	0	5563	5563	23
16084	470	503	33	CTTCTGTCTCTGCGGTAAGGCTTGAGTTTCATCA	64.41764706	14662	525	557	32	TTAGGCTCTGTTGGTGGGAATGTTTTGTATGCG	63.16060606	14	0	5563	5563	22
16086	472	505	33	TCTGTCTCTGCGGTAAGGCTTGAGTTTCATCAGC	65.62352941	14657	520	552	32	CCTTTTTAGGCTCTGTTGGTGGGAATGTTTTGT	61.91818182	14	0	5563	5563	15
16080	466	499	33	GTTTCTTCTGTCTCTGCGGTAAGGCTTGAGTTTC	64.41764706	14658	521	553	32	CTTTTTAGGCTCTGTTGGTGGGAATGTTTTGTA	60.67575758	14	3	5561	5564	22
16084	470	503	33	CTTCTGTCTCTGCGGTAAGGCTTGAGTTTCATCA	64.41764706	14661	524	556	32	TTTAGGCTCTGTTGGTGGGAATGTTTTGTATGC	61.91818182	14	0	5566	5566	21
16079	465	498	33	TGTTTCTTCTGTCTCTGCGGTAAGGCTTGAGTTT	63.21176471	14657	520	552	32	CCTTTTTAGGCTCTGTTGGTGGGAATGTTTTGT	61.91818182	14	4	5563	5567	22
16084	470	503	33	CTTCTGTCTCTGCGGTAAGGCTTGAGTTTCATCA	64.41764706	14660	523	555	32	TTTTAGGCTCTGTTGGTGGGAATGTTTTGTATG	60.67575758	14	0	5568	5568	20
16081	467	500	33	TTTCTTCTGTCTCTGCGGTAAGGCTTGAGTTTCA	63.21176471	14660	523	555	32	TTTTAGGCTCTGTTGGTGGGAATGTTTTGTATG	60.67575758	14	1	5568	5569	23
16078	464	497	33	CTGTTTCTTCTGTCTCTGCGGTAAGGCTTGAGTT	64.41764706	14656	519	551	32	TCCTTTTTAGGCTCTGTTGGTGGGAATGTTTTG	61.91818182	14	10	5560	5570	22
16081	467	500	33	TTTCTTCTGTCTCTGCGGTAAGGCTTGAGTTTCA	63.21176471	14659	522	554	32	TTTTTAGGCTCTGTTGGTGGGAATGTTTTGTAT	59.43333333	14	1	5569	5570	22
16087	489	522	33	GCTTGAGTTTCATCAGCCTTCTTCTTTTTGTCCT	62.00588235	14664	527	559	32	AGGCTCTGTTGGTGGGAATGTTTTGTATGCGTC	64.4030303	14	35	5561	5596	5
16771	18188	18221	33	TGTAGAAACTAAGTAATCATAAACACCAAGAGTC	58.38823529	16805	18222	18255	33	AGTCTAAAGTAGCGGTTGAGTAAACAAAAGAGGC	62.00588235	14	10	4	14	1
16083	469	502	33	TCTTCTGTCTCTGCGGTAAGGCTTGAGTTTCATC	64.41764706	16102	512	545	33	CTTTTTGTCCTTTTTAGGCTCTGTTGGTGGGAAT	62.00588235	14	0	44	44	10
16084	470	503	33	CTTCTGTCTCTGCGGTAAGGCTTGAGTTTCATCA	64.41764706	16102	512	545	33	CTTTTTGTCCTTTTTAGGCTCTGTTGGTGGGAAT	62.00588235	14	0	44	44	9
16345	4173	4206	33	GTAGACTAAAGCATAAAGATAGAGAAAAGGGGCT	60.8	16347	4213	4246	33	CCAGCAGCAACGAGCAAAAGGTGTGAGTAAACTG	65.62352941	14	46	1	47	7
16345	4173	4206	33	GTAGACTAAAGCATAAAGATAGAGAAAAGGGGCT	60.8	16348	4214	4247	33	CAGCAGCAACGAGCAAAAGGTGTGAGTAAACTGT	64.41764706	14	46	3	49	8
16083	469	502	33	TCTTCTGTCTCTGCGGTAAGGCTTGAGTTTCATC	64.41764706	16099	509	542	33	CTTCTTTTTGTCCTTTTTAGGCTCTGTTGGTGGG	63.21176471	14	0	60	60	7
17109	26642	26675	33	TGTCTGATTGTCCTCACTGCCGTCTTGTTGACCA	65.62352941	17127	26692	26725	33	CATCATCTAACCAATCTTCTTCTTGCTCTTCTTC	60.8	14	28	46	74	17
17110	26643	26676	33	GTCTGATTGTCCTCACTGCCGTCTTGTTGACCAA	65.62352941	17128	26693	26726	33	ATCATCTAACCAATCTTCTTCTTGCTCTTCTTCA	59.59411765	14	27	50	77	17
17108	26641	26674	33	TTGTCTGATTGTCCTCACTGCCGTCTTGTTGACC	65.62352941	17129	26694	26727	33	TCATCTAACCAATCTTCTTCTTGCTCTTCTTCAG	60.8	14	29	50	79	20
17108	26641	26674	33	TTGTCTGATTGTCCTCACTGCCGTCTTGTTGACC	65.62352941	17130	26695	26728	33	CATCTAACCAATCTTCTTCTTGCTCTTCTTCAGG	62.00588235	14	29	50	79	21
17107	26640	26673	33	GTTGTCTGATTGTCCTCACTGCCGTCTTGTTGAC	65.62352941	17129	26694	26727	33	TCATCTAACCAATCTTCTTCTTGCTCTTCTTCAG	60.8	14	31	50	81	21
16076	462	495	33	TGCTGTTTCTTCTGTCTCTGCGGTAAGGCTTGAG	65.62352941	16099	509	542	33	CTTCTTTTTGTCCTTTTTAGGCTCTGTTGGTGGG	63.21176471	14	25	60	85	14
16086	472	505	33	TCTGTCTCTGCGGTAAGGCTTGAGTTTCATCAGC	65.62352941	16096	506	539	33	CTTCTTCTTTTTGTCCTTTTTAGGCTCTGTTGGT	60.8	14	0	92	92	1
16083	469	502	33	TCTTCTGTCTCTGCGGTAAGGCTTGAGTTTCATC	64.41764706	16095	505	538	33	CCTTCTTCTTTTTGTCCTTTTTAGGCTCTGTTGG	62.00588235	14	0	93	93	3
16085	471	504	33	TTCTGTCTCTGCGGTAAGGCTTGAGTTTCATCAG	64.41764706	16095	505	538	33	CCTTCTTCTTTTTGTCCTTTTTAGGCTCTGTTGG	62.00588235	14	0	93	93	1
16076	462	495	33	TGCTGTTTCTTCTGTCTCTGCGGTAAGGCTTGAG	65.62352941	16095	505	538	33	CCTTCTTCTTTTTGTCCTTTTTAGGCTCTGTTGG	62.00588235	14	25	93	118	10
16085	471	504	33	TTCTGTCTCTGCGGTAAGGCTTGAGTTTCATCAG	64.41764706	16103	513	546	33	TTTTTGTCCTTTTTAGGCTCTGTTGGTGGGAATG	62.00588235	14	0	130	130	9
16086	472	505	33	TCTGTCTCTGCGGTAAGGCTTGAGTTTCATCAGC	65.62352941	16104	514	547	33	TTTTGTCCTTTTTAGGCTCTGTTGGTGGGAATGT	62.00588235	14	0	158	158	9
16086	472	505	33	TCTGTCTCTGCGGTAAGGCTTGAGTTTCATCAGC	65.62352941	16119	529	562	33	GCTCTGTTGGTGGGAATGTTTTGTATGCGTCAAT	63.21176471	14	0	214	214	24
16085	471	504	33	TTCTGTCTCTGCGGTAAGGCTTGAGTTTCATCAG	64.41764706	16118	528	561	33	GGCTCTGTTGGTGGGAATGTTTTGTATGCGTCAA	64.41764706	14	0	215	215	24
16082	468	501	33	TTCTTCTGTCTCTGCGGTAAGGCTTGAGTTTCAT	63.21176471	16107	517	550	33	TGTCCTTTTTAGGCTCTGTTGGTGGGAATGTTTT	62.00588235	14	0	222	222	16
16081	467	500	33	TTTCTTCTGTCTCTGCGGTAAGGCTTGAGTTTCA	63.21176471	16106	516	549	33	TTGTCCTTTTTAGGCTCTGTTGGTGGGAATGTTT	62.00588235	14	1	222	223	16
16083	469	502	33	TCTTCTGTCTCTGCGGTAAGGCTTGAGTTTCATC	64.41764706	16115	525	558	33	TTAGGCTCTGTTGGTGGGAATGTTTTGTATGCGT	63.21176471	14	0	224	224	23
16084	470	503	33	CTTCTGTCTCTGCGGTAAGGCTTGAGTTTCATCA	64.41764706	16108	518	551	33	GTCCTTTTTAGGCTCTGTTGGTGGGAATGTTTTG	63.21176471	14	0	224	224	15
16084	470	503	33	CTTCTGTCTCTGCGGTAAGGCTTGAGTTTCATCA	64.41764706	16115	525	558	33	TTAGGCTCTGTTGGTGGGAATGTTTTGTATGCGT	63.21176471	14	0	224	224	22
16081	467	500	33	TTTCTTCTGTCTCTGCGGTAAGGCTTGAGTTTCA	63.21176471	16108	518	551	33	GTCCTTTTTAGGCTCTGTTGGTGGGAATGTTTTG	63.21176471	14	1	224	225	18
16084	470	503	33	CTTCTGTCTCTGCGGTAAGGCTTGAGTTTCATCA	64.41764706	16114	524	557	33	TTTAGGCTCTGTTGGTGGGAATGTTTTGTATGCG	63.21176471	14	0	225	225	21
16083	469	502	33	TCTTCTGTCTCTGCGGTAAGGCTTGAGTTTCATC	64.41764706	16105	515	548	33	TTTGTCCTTTTTAGGCTCTGTTGGTGGGAATGTT	62.00588235	14	0	227	227	13
16084	470	503	33	CTTCTGTCTCTGCGGTAAGGCTTGAGTTTCATCA	64.41764706	16105	515	548	33	TTTGTCCTTTTTAGGCTCTGTTGGTGGGAATGTT	62.00588235	14	0	227	227	12
16084	470	503	33	CTTCTGTCTCTGCGGTAAGGCTTGAGTTTCATCA	64.41764706	16113	523	556	33	TTTTAGGCTCTGTTGGTGGGAATGTTTTGTATGC	62.00588235	14	0	227	227	20
16086	472	505	33	TCTGTCTCTGCGGTAAGGCTTGAGTTTCATCAGC	65.62352941	16105	515	548	33	TTTGTCCTTTTTAGGCTCTGTTGGTGGGAATGTT	62.00588235	14	0	227	227	10
16082	468	501	33	TTCTTCTGTCTCTGCGGTAAGGCTTGAGTTTCAT	63.21176471	16109	519	552	33	TCCTTTTTAGGCTCTGTTGGTGGGAATGTTTTGT	62.00588235	14	0	229	229	18
16083	469	502	33	TCTTCTGTCTCTGCGGTAAGGCTTGAGTTTCATC	64.41764706	16110	520	553	33	CCTTTTTAGGCTCTGTTGGTGGGAATGTTTTGTA	62.00588235	14	0	229	229	18
16085	471	504	33	TTCTGTCTCTGCGGTAAGGCTTGAGTTTCATCAG	64.41764706	16109	519	552	33	TCCTTTTTAGGCTCTGTTGGTGGGAATGTTTTGT	62.00588235	14	0	229	229	15
16086	472	505	33	TCTGTCTCTGCGGTAAGGCTTGAGTTTCATCAGC	65.62352941	16110	520	553	33	CCTTTTTAGGCTCTGTTGGTGGGAATGTTTTGTA	62.00588235	14	0	229	229	15
16079	465	498	33	TGTTTCTTCTGTCTCTGCGGTAAGGCTTGAGTTT	63.21176471	16110	520	553	33	CCTTTTTAGGCTCTGTTGGTGGGAATGTTTTGTA	62.00588235	14	4	229	233	22
16078	464	497	33	CTGTTTCTTCTGTCTCTGCGGTAAGGCTTGAGTT	64.41764706	16109	519	552	33	TCCTTTTTAGGCTCTGTTGGTGGGAATGTTTTGT	62.00588235	14	10	229	239	22
16087	489	522	33	GCTTGAGTTTCATCAGCCTTCTTCTTTTTGTCCT	62.00588235	16117	527	560	33	AGGCTCTGTTGGTGGGAATGTTTTGTATGCGTCA	64.41764706	14	35	225	260	5
16338	4166	4199	33	GCAAGAAGTAGACTAAAGCATAAAGATAGAGAAA	58.38823529	17559	4214	4248	34	CAGCAGCAACGAGCAAAAGGTGTGAGTAAACTGTT	64.43142857	14	25	3	28	15
16339	4167	4200	33	CAAGAAGTAGACTAAAGCATAAAGATAGAGAAAA	57.18235294	17559	4214	4248	34	CAGCAGCAACGAGCAAAAGGTGTGAGTAAACTGTT	64.43142857	14	31	3	34	14
16345	4173	4206	33	GTAGACTAAAGCATAAAGATAGAGAAAAGGGGCT	60.8	17558	4213	4247	34	CCAGCAGCAACGAGCAAAAGGTGTGAGTAAACTGT	65.60285714	14	46	3	49	7
16345	4173	4206	33	GTAGACTAAAGCATAAAGATAGAGAAAAGGGGCT	60.8	17559	4214	4248	34	CAGCAGCAACGAGCAAAAGGTGTGAGTAAACTGTT	64.43142857	14	46	3	49	8
16083	469	502	33	TCTTCTGTCTCTGCGGTAAGGCTTGAGTTTCATC	64.41764706	17345	509	543	34	CTTCTTTTTGTCCTTTTTAGGCTCTGTTGGTGGGA	63.26	14	0	63	63	7
17109	26642	26675	33	TGTCTGATTGTCCTCACTGCCGTCTTGTTGACCA	65.62352941	18230	26692	26726	34	CATCATCTAACCAATCTTCTTCTTGCTCTTCTTCA	60.91714286	14	28	50	78	17
17108	26641	26674	33	TTGTCTGATTGTCCTCACTGCCGTCTTGTTGACC	65.62352941	18232	26694	26728	34	TCATCTAACCAATCTTCTTCTTGCTCTTCTTCAGG	62.08857143	14	29	51	80	20
17108	26641	26674	33	TTGTCTGATTGTCCTCACTGCCGTCTTGTTGACC	65.62352941	18233	26695	26729	34	CATCTAACCAATCTTCTTCTTGCTCTTCTTCAGGT	62.08857143	14	29	52	81	21
17107	26640	26673	33	GTTGTCTGATTGTCCTCACTGCCGTCTTGTTGAC	65.62352941	18232	26694	26728	34	TCATCTAACCAATCTTCTTCTTGCTCTTCTTCAGG	62.08857143	14	31	51	82	21
16076	462	495	33	TGCTGTTTCTTCTGTCTCTGCGGTAAGGCTTGAG	65.62352941	17345	509	543	34	CTTCTTTTTGTCCTTTTTAGGCTCTGTTGGTGGGA	63.26	14	25	63	88	14
16083	469	502	33	TCTTCTGTCTCTGCGGTAAGGCTTGAGTTTCATC	64.41764706	17341	505	539	34	CCTTCTTCTTTTTGTCCTTTTTAGGCTCTGTTGGT	62.08857143	14	0	93	93	3
16085	471	504	33	TTCTGTCTCTGCGGTAAGGCTTGAGTTTCATCAG	64.41764706	17341	505	539	34	CCTTCTTCTTTTTGTCCTTTTTAGGCTCTGTTGGT	62.08857143	14	0	93	93	1
16086	472	505	33	TCTGTCTCTGCGGTAAGGCTTGAGTTTCATCAGC	65.62352941	17342	506	540	34	CTTCTTCTTTTTGTCCTTTTTAGGCTCTGTTGGTG	62.08857143	14	0	93	93	1
16076	462	495	33	TGCTGTTTCTTCTGTCTCTGCGGTAAGGCTTGAG	65.62352941	17341	505	539	34	CCTTCTTCTTTTTGTCCTTTTTAGGCTCTGTTGGT	62.08857143	14	25	93	118	10
16083	469	502	33	TCTTCTGTCTCTGCGGTAAGGCTTGAGTTTCATC	64.41764706	17348	512	546	34	CTTTTTGTCCTTTTTAGGCTCTGTTGGTGGGAATG	63.26	14	0	131	131	10
16084	470	503	33	CTTCTGTCTCTGCGGTAAGGCTTGAGTTTCATCA	64.41764706	17348	512	546	34	CTTTTTGTCCTTTTTAGGCTCTGTTGGTGGGAATG	63.26	14	0	131	131	9
16071	457	490	33	CAGTTTGCTGTTTCTTCTGTCTCTGCGGTAAGGC	65.62352941	17342	506	540	34	CTTCTTCTTTTTGTCCTTTTTAGGCTCTGTTGGTG	62.08857143	14	43	93	136	16
16076	462	495	33	TGCTGTTTCTTCTGTCTCTGCGGTAAGGCTTGAG	65.62352941	17348	512	546	34	CTTTTTGTCCTTTTTAGGCTCTGTTGGTGGGAATG	63.26	14	25	131	156	17
16085	471	504	33	TTCTGTCTCTGCGGTAAGGCTTGAGTTTCATCAG	64.41764706	17349	513	547	34	TTTTTGTCCTTTTTAGGCTCTGTTGGTGGGAATGT	62.08857143	14	0	163	163	9
16086	472	505	33	TCTGTCTCTGCGGTAAGGCTTGAGTTTCATCAGC	65.62352941	17365	529	563	34	GCTCTGTTGGTGGGAATGTTTTGTATGCGTCAATA	63.26	14	0	214	214	24
16085	471	504	33	TTCTGTCTCTGCGGTAAGGCTTGAGTTTCATCAG	64.41764706	17364	528	562	34	GGCTCTGTTGGTGGGAATGTTTTGTATGCGTCAAT	64.43142857	14	0	215	215	24
16081	467	500	33	TTTCTTCTGTCTCTGCGGTAAGGCTTGAGTTTCA	63.21176471	17352	516	550	34	TTGTCCTTTTTAGGCTCTGTTGGTGGGAATGTTTT	62.08857143	14	1	223	224	16
16083	469	502	33	TCTTCTGTCTCTGCGGTAAGGCTTGAGTTTCATC	64.41764706	17361	525	559	34	TTAGGCTCTGTTGGTGGGAATGTTTTGTATGCGTC	64.43142857	14	0	224	224	23
16082	468	501	33	TTCTTCTGTCTCTGCGGTAAGGCTTGAGTTTCAT	63.21176471	17353	517	551	34	TGTCCTTTTTAGGCTCTGTTGGTGGGAATGTTTTG	63.26	14	0	225	225	16
16084	470	503	33	CTTCTGTCTCTGCGGTAAGGCTTGAGTTTCATCA	64.41764706	17360	524	558	34	TTTAGGCTCTGTTGGTGGGAATGTTTTGTATGCGT	63.26	14	0	225	225	21
16084	470	503	33	CTTCTGTCTCTGCGGTAAGGCTTGAGTTTCATCA	64.41764706	17362	526	560	34	TAGGCTCTGTTGGTGGGAATGTTTTGTATGCGTCA	64.43142857	14	0	225	225	23
16084	470	503	33	CTTCTGTCTCTGCGGTAAGGCTTGAGTTTCATCA	64.41764706	17359	523	557	34	TTTTAGGCTCTGTTGGTGGGAATGTTTTGTATGCG	63.26	14	0	227	227	20
16086	472	505	33	TCTGTCTCTGCGGTAAGGCTTGAGTTTCATCAGC	65.62352941	17350	514	548	34	TTTTGTCCTTTTTAGGCTCTGTTGGTGGGAATGTT	62.08857143	14	0	227	227	9
16082	468	501	33	TTCTTCTGTCTCTGCGGTAAGGCTTGAGTTTCAT	63.21176471	17358	522	556	34	TTTTTAGGCTCTGTTGGTGGGAATGTTTTGTATGC	62.08857143	14	0	228	228	21
16083	469	502	33	TCTTCTGTCTCTGCGGTAAGGCTTGAGTTTCATC	64.41764706	17351	515	549	34	TTTGTCCTTTTTAGGCTCTGTTGGTGGGAATGTTT	62.08857143	14	0	228	228	13
16084	470	503	33	CTTCTGTCTCTGCGGTAAGGCTTGAGTTTCATCA	64.41764706	17351	515	549	34	TTTGTCCTTTTTAGGCTCTGTTGGTGGGAATGTTT	62.08857143	14	0	228	228	12
16086	472	505	33	TCTGTCTCTGCGGTAAGGCTTGAGTTTCATCAGC	65.62352941	17351	515	549	34	TTTGTCCTTTTTAGGCTCTGTTGGTGGGAATGTTT	62.08857143	14	0	228	228	10
16083	469	502	33	TCTTCTGTCTCTGCGGTAAGGCTTGAGTTTCATC	64.41764706	17356	520	554	34	CCTTTTTAGGCTCTGTTGGTGGGAATGTTTTGTAT	62.08857143	14	0	229	229	18
16084	470	503	33	CTTCTGTCTCTGCGGTAAGGCTTGAGTTTCATCA	64.41764706	17354	518	552	34	GTCCTTTTTAGGCTCTGTTGGTGGGAATGTTTTGT	63.26	14	0	229	229	15
16086	472	505	33	TCTGTCTCTGCGGTAAGGCTTGAGTTTCATCAGC	65.62352941	17356	520	554	34	CCTTTTTAGGCTCTGTTGGTGGGAATGTTTTGTAT	62.08857143	14	0	229	229	15
16081	467	500	33	TTTCTTCTGTCTCTGCGGTAAGGCTTGAGTTTCA	63.21176471	17354	518	552	34	GTCCTTTTTAGGCTCTGTTGGTGGGAATGTTTTGT	63.26	14	1	229	230	18
16085	471	504	33	TTCTGTCTCTGCGGTAAGGCTTGAGTTTCATCAG	64.41764706	17355	519	553	34	TCCTTTTTAGGCTCTGTTGGTGGGAATGTTTTGTA	62.08857143	14	0	230	230	15
16078	464	497	33	CTGTTTCTTCTGTCTCTGCGGTAAGGCTTGAGTT	64.41764706	17355	519	553	34	TCCTTTTTAGGCTCTGTTGGTGGGAATGTTTTGTA	62.08857143	14	10	230	240	22
16338	4166	4199	33	GCAAGAAGTAGACTAAAGCATAAAGATAGAGAAA	58.38823529	18602	4214	4249	35	CAGCAGCAACGAGCAAAAGGTGTGAGTAAACTGTTA	64.44444444	14	25	3	28	15
16339	4167	4200	33	CAAGAAGTAGACTAAAGCATAAAGATAGAGAAAA	57.18235294	18602	4214	4249	35	CAGCAGCAACGAGCAAAAGGTGTGAGTAAACTGTTA	64.44444444	14	31	3	34	14
16345	4173	4206	33	GTAGACTAAAGCATAAAGATAGAGAAAAGGGGCT	60.8	18601	4213	4248	35	CCAGCAGCAACGAGCAAAAGGTGTGAGTAAACTGTT	65.58333333	14	46	3	49	7
16345	4173	4206	33	GTAGACTAAAGCATAAAGATAGAGAAAAGGGGCT	60.8	18602	4214	4249	35	CAGCAGCAACGAGCAAAAGGTGTGAGTAAACTGTTA	64.44444444	14	46	3	49	8
16083	469	502	33	TCTTCTGTCTCTGCGGTAAGGCTTGAGTTTCATC	64.41764706	18420	509	544	35	CTTCTTTTTGTCCTTTTTAGGCTCTGTTGGTGGGAA	63.30555556	14	0	64	64	7
16318	4108	4141	33	GAACGGCATTTCCAGCAAAGCCAAAGCCTCATTA	64.41764706	18594	4166	4201	35	GCAAGAAGTAGACTAAAGCATAAAGATAGAGAAAAG	59.88888889	14	24	40	64	25
17108	26641	26674	33	TTGTCTGATTGTCCTCACTGCCGTCTTGTTGACC	65.62352941	19172	26694	26729	35	TCATCTAACCAATCTTCTTCTTGCTCTTCTTCAGGT	62.16666667	14	29	53	82	20
17107	26640	26673	33	GTTGTCTGATTGTCCTCACTGCCGTCTTGTTGAC	65.62352941	19172	26694	26729	35	TCATCTAACCAATCTTCTTCTTGCTCTTCTTCAGGT	62.16666667	14	31	53	84	21
16076	462	495	33	TGCTGTTTCTTCTGTCTCTGCGGTAAGGCTTGAG	65.62352941	18420	509	544	35	CTTCTTTTTGTCCTTTTTAGGCTCTGTTGGTGGGAA	63.30555556	14	25	64	89	14
16086	472	505	33	TCTGTCTCTGCGGTAAGGCTTGAGTTTCATCAGC	65.62352941	18417	506	541	35	CTTCTTCTTTTTGTCCTTTTTAGGCTCTGTTGGTGG	63.30555556	14	0	93	93	1
16083	469	502	33	TCTTCTGTCTCTGCGGTAAGGCTTGAGTTTCATC	64.41764706	18416	505	540	35	CCTTCTTCTTTTTGTCCTTTTTAGGCTCTGTTGGTG	63.30555556	14	0	94	94	3
16085	471	504	33	TTCTGTCTCTGCGGTAAGGCTTGAGTTTCATCAG	64.41764706	18416	505	540	35	CCTTCTTCTTTTTGTCCTTTTTAGGCTCTGTTGGTG	63.30555556	14	0	94	94	1
16076	462	495	33	TGCTGTTTCTTCTGTCTCTGCGGTAAGGCTTGAG	65.62352941	18416	505	540	35	CCTTCTTCTTTTTGTCCTTTTTAGGCTCTGTTGGTG	63.30555556	14	25	94	119	10
16071	457	490	33	CAGTTTGCTGTTTCTTCTGTCTCTGCGGTAAGGC	65.62352941	18417	506	541	35	CTTCTTCTTTTTGTCCTTTTTAGGCTCTGTTGGTGG	63.30555556	14	43	93	136	16
16083	469	502	33	TCTTCTGTCTCTGCGGTAAGGCTTGAGTTTCATC	64.41764706	18423	512	547	35	CTTTTTGTCCTTTTTAGGCTCTGTTGGTGGGAATGT	63.30555556	14	0	164	164	10
16084	470	503	33	CTTCTGTCTCTGCGGTAAGGCTTGAGTTTCATCA	64.41764706	18423	512	547	35	CTTTTTGTCCTTTTTAGGCTCTGTTGGTGGGAATGT	63.30555556	14	0	164	164	9
16076	462	495	33	TGCTGTTTCTTCTGTCTCTGCGGTAAGGCTTGAG	65.62352941	18423	512	547	35	CTTTTTGTCCTTTTTAGGCTCTGTTGGTGGGAATGT	63.30555556	14	25	164	189	17
16085	471	504	33	TTCTGTCTCTGCGGTAAGGCTTGAGTTTCATCAG	64.41764706	18439	528	563	35	GGCTCTGTTGGTGGGAATGTTTTGTATGCGTCAATA	64.44444444	14	0	215	215	24
16083	469	502	33	TCTTCTGTCTCTGCGGTAAGGCTTGAGTTTCATC	64.41764706	18436	525	560	35	TTAGGCTCTGTTGGTGGGAATGTTTTGTATGCGTCA	64.44444444	14	0	225	225	23
16083	469	502	33	TCTTCTGTCTCTGCGGTAAGGCTTGAGTTTCATC	64.41764706	18437	526	561	35	TAGGCTCTGTTGGTGGGAATGTTTTGTATGCGTCAA	64.44444444	14	0	225	225	24
16085	471	504	33	TTCTGTCTCTGCGGTAAGGCTTGAGTTTCATCAG	64.41764706	18437	526	561	35	TAGGCTCTGTTGGTGGGAATGTTTTGTATGCGTCAA	64.44444444	14	0	225	225	22
16081	467	500	33	TTTCTTCTGTCTCTGCGGTAAGGCTTGAGTTTCA	63.21176471	18427	516	551	35	TTGTCCTTTTTAGGCTCTGTTGGTGGGAATGTTTTG	63.30555556	14	1	226	227	16
16084	470	503	33	CTTCTGTCTCTGCGGTAAGGCTTGAGTTTCATCA	64.41764706	18434	523	558	35	TTTTAGGCTCTGTTGGTGGGAATGTTTTGTATGCGT	63.30555556	14	0	227	227	20
16082	468	501	33	TTCTTCTGTCTCTGCGGTAAGGCTTGAGTTTCAT	63.21176471	18433	522	557	35	TTTTTAGGCTCTGTTGGTGGGAATGTTTTGTATGCG	63.30555556	14	0	228	228	21
16086	472	505	33	TCTGTCTCTGCGGTAAGGCTTGAGTTTCATCAGC	65.62352941	18425	514	549	35	TTTTGTCCTTTTTAGGCTCTGTTGGTGGGAATGTTT	62.16666667	14	0	228	228	9
16083	469	502	33	TCTTCTGTCTCTGCGGTAAGGCTTGAGTTTCATC	64.41764706	18426	515	550	35	TTTGTCCTTTTTAGGCTCTGTTGGTGGGAATGTTTT	62.16666667	14	0	229	229	13
16084	470	503	33	CTTCTGTCTCTGCGGTAAGGCTTGAGTTTCATCA	64.41764706	18426	515	550	35	TTTGTCCTTTTTAGGCTCTGTTGGTGGGAATGTTTT	62.16666667	14	0	229	229	12
16086	472	505	33	TCTGTCTCTGCGGTAAGGCTTGAGTTTCATCAGC	65.62352941	18426	515	550	35	TTTGTCCTTTTTAGGCTCTGTTGGTGGGAATGTTTT	62.16666667	14	0	229	229	10
16082	468	501	33	TTCTTCTGTCTCTGCGGTAAGGCTTGAGTTTCAT	63.21176471	18428	517	552	35	TGTCCTTTTTAGGCTCTGTTGGTGGGAATGTTTTGT	63.30555556	14	0	230	230	16
16084	470	503	33	CTTCTGTCTCTGCGGTAAGGCTTGAGTTTCATCA	64.41764706	18429	518	553	35	GTCCTTTTTAGGCTCTGTTGGTGGGAATGTTTTGTA	63.30555556	14	0	230	230	15
16085	471	504	33	TTCTGTCTCTGCGGTAAGGCTTGAGTTTCATCAG	64.41764706	18430	519	554	35	TCCTTTTTAGGCTCTGTTGGTGGGAATGTTTTGTAT	62.16666667	14	0	230	230	15
16081	467	500	33	TTTCTTCTGTCTCTGCGGTAAGGCTTGAGTTTCA	63.21176471	18429	518	553	35	GTCCTTTTTAGGCTCTGTTGGTGGGAATGTTTTGTA	63.30555556	14	1	230	231	18
16083	469	502	33	TCTTCTGTCTCTGCGGTAAGGCTTGAGTTTCATC	64.41764706	18431	520	555	35	CCTTTTTAGGCTCTGTTGGTGGGAATGTTTTGTATG	63.30555556	14	0	232	232	18
16085	471	504	33	TTCTGTCTCTGCGGTAAGGCTTGAGTTTCATCAG	64.41764706	18424	513	548	35	TTTTTGTCCTTTTTAGGCTCTGTTGGTGGGAATGTT	62.16666667	14	0	232	232	9
16345	4173	4206	33	GTAGACTAAAGCATAAAGATAGAGAAAAGGGGCT	60.8	19490	4213	4249	36	CCAGCAGCAACGAGCAAAAGGTGTGAGTAAACTGTTA	65.56486486	14	46	3	49	7
16318	4108	4141	33	GAACGGCATTTCCAGCAAAGCCAAAGCCTCATTA	64.41764706	19484	4166	4202	36	GCAAGAAGTAGACTAAAGCATAAAGATAGAGAAAAGG	61.13243243	14	24	42	66	25
16083	469	502	33	TCTTCTGTCTCTGCGGTAAGGCTTGAGTTTCATC	64.41764706	19333	509	545	36	CTTCTTTTTGTCCTTTTTAGGCTCTGTTGGTGGGAAT	63.34864865	14	0	84	84	7
16083	469	502	33	TCTTCTGTCTCTGCGGTAAGGCTTGAGTTTCATC	64.41764706	19329	505	541	36	CCTTCTTCTTTTTGTCCTTTTTAGGCTCTGTTGGTGG	64.45675676	14	0	94	94	3
16085	471	504	33	TTCTGTCTCTGCGGTAAGGCTTGAGTTTCATCAG	64.41764706	19329	505	541	36	CCTTCTTCTTTTTGTCCTTTTTAGGCTCTGTTGGTGG	64.45675676	14	0	94	94	1
16086	472	505	33	TCTGTCTCTGCGGTAAGGCTTGAGTTTCATCAGC	65.62352941	19330	506	542	36	CTTCTTCTTTTTGTCCTTTTTAGGCTCTGTTGGTGGG	64.45675676	14	0	94	94	1
16076	462	495	33	TGCTGTTTCTTCTGTCTCTGCGGTAAGGCTTGAG	65.62352941	19333	509	545	36	CTTCTTTTTGTCCTTTTTAGGCTCTGTTGGTGGGAAT	63.34864865	14	25	84	109	14
16076	462	495	33	TGCTGTTTCTTCTGTCTCTGCGGTAAGGCTTGAG	65.62352941	19329	505	541	36	CCTTCTTCTTTTTGTCCTTTTTAGGCTCTGTTGGTGG	64.45675676	14	25	94	119	10
16083	469	502	33	TCTTCTGTCTCTGCGGTAAGGCTTGAGTTTCATC	64.41764706	19350	526	562	36	TAGGCTCTGTTGGTGGGAATGTTTTGTATGCGTCAAT	64.45675676	14	0	225	225	24
16085	471	504	33	TTCTGTCTCTGCGGTAAGGCTTGAGTTTCATCAG	64.41764706	19350	526	562	36	TAGGCTCTGTTGGTGGGAATGTTTTGTATGCGTCAAT	64.45675676	14	0	225	225	22
16086	472	505	33	TCTGTCTCTGCGGTAAGGCTTGAGTTTCATCAGC	65.62352941	19349	525	561	36	TTAGGCTCTGTTGGTGGGAATGTTTTGTATGCGTCAA	64.45675676	14	0	225	225	20
16086	472	505	33	TCTGTCTCTGCGGTAAGGCTTGAGTTTCATCAGC	65.62352941	19338	514	550	36	TTTTGTCCTTTTTAGGCTCTGTTGGTGGGAATGTTTT	62.24054054	14	0	229	229	9
16084	470	503	33	CTTCTGTCTCTGCGGTAAGGCTTGAGTTTCATCA	64.41764706	19342	518	554	36	GTCCTTTTTAGGCTCTGTTGGTGGGAATGTTTTGTAT	63.34864865	14	0	230	230	15
16081	467	500	33	TTTCTTCTGTCTCTGCGGTAAGGCTTGAGTTTCA	63.21176471	19342	518	554	36	GTCCTTTTTAGGCTCTGTTGGTGGGAATGTTTTGTAT	63.34864865	14	1	230	231	18
16081	467	500	33	TTTCTTCTGTCTCTGCGGTAAGGCTTGAGTTTCA	63.21176471	19340	516	552	36	TTGTCCTTTTTAGGCTCTGTTGGTGGGAATGTTTTGT	63.34864865	14	1	231	232	16
16083	469	502	33	TCTTCTGTCTCTGCGGTAAGGCTTGAGTTTCATC	64.41764706	19339	515	551	36	TTTGTCCTTTTTAGGCTCTGTTGGTGGGAATGTTTTG	63.34864865	14	0	232	232	13
16084	470	503	33	CTTCTGTCTCTGCGGTAAGGCTTGAGTTTCATCA	64.41764706	19339	515	551	36	TTTGTCCTTTTTAGGCTCTGTTGGTGGGAATGTTTTG	63.34864865	14	0	232	232	12
16086	472	505	33	TCTGTCTCTGCGGTAAGGCTTGAGTTTCATCAGC	65.62352941	19339	515	551	36	TTTGTCCTTTTTAGGCTCTGTTGGTGGGAATGTTTTG	63.34864865	14	0	232	232	10
16083	469	502	33	TCTTCTGTCTCTGCGGTAAGGCTTGAGTTTCATC	64.41764706	19336	512	548	36	CTTTTTGTCCTTTTTAGGCTCTGTTGGTGGGAATGTT	63.34864865	14	0	233	233	10
16084	470	503	33	CTTCTGTCTCTGCGGTAAGGCTTGAGTTTCATCA	64.41764706	19336	512	548	36	CTTTTTGTCCTTTTTAGGCTCTGTTGGTGGGAATGTT	63.34864865	14	0	233	233	9
16085	471	504	33	TTCTGTCTCTGCGGTAAGGCTTGAGTTTCATCAG	64.41764706	19337	513	549	36	TTTTTGTCCTTTTTAGGCTCTGTTGGTGGGAATGTTT	62.24054054	14	0	233	233	9
16085	471	504	33	TTCTGTCTCTGCGGTAAGGCTTGAGTTTCATCAG	64.41764706	19343	519	555	36	TCCTTTTTAGGCTCTGTTGGTGGGAATGTTTTGTATG	63.34864865	14	0	233	233	15
16078	464	497	33	CTGTTTCTTCTGTCTCTGCGGTAAGGCTTGAGTT	64.41764706	19344	520	556	36	CCTTTTTAGGCTCTGTTGGTGGGAATGTTTTGTATGC	64.45675676	14	10	232	242	23
16076	462	495	33	TGCTGTTTCTTCTGTCTCTGCGGTAAGGCTTGAG	65.62352941	19336	512	548	36	CTTTTTGTCCTTTTTAGGCTCTGTTGGTGGGAATGTT	63.34864865	14	25	233	258	17
16318	4108	4141	33	GAACGGCATTTCCAGCAAAGCCAAAGCCTCATTA	64.41764706	20232	4166	4203	37	GCAAGAAGTAGACTAAAGCATAAAGATAGAGAAAAGGG	62.31052632	14	24	45	69	25
16083	469	502	33	TCTTCTGTCTCTGCGGTAAGGCTTGAGTTTCATC	64.41764706	20099	505	542	37	CCTTCTTCTTTTTGTCCTTTTTAGGCTCTGTTGGTGGG	65.54736842	14	0	95	95	3
16085	471	504	33	TTCTGTCTCTGCGGTAAGGCTTGAGTTTCATCAG	64.41764706	20099	505	542	37	CCTTCTTCTTTTTGTCCTTTTTAGGCTCTGTTGGTGGG	65.54736842	14	0	95	95	1
16086	472	505	33	TCTGTCTCTGCGGTAAGGCTTGAGTTTCATCAGC	65.62352941	20100	506	543	37	CTTCTTCTTTTTGTCCTTTTTAGGCTCTGTTGGTGGGA	64.46842105	14	0	97	97	1
16076	462	495	33	TGCTGTTTCTTCTGTCTCTGCGGTAAGGCTTGAG	65.62352941	20099	505	542	37	CCTTCTTCTTTTTGTCCTTTTTAGGCTCTGTTGGTGGG	65.54736842	14	25	95	120	10
16083	469	502	33	TCTTCTGTCTCTGCGGTAAGGCTTGAGTTTCATC	64.41764706	20103	509	546	37	CTTCTTTTTGTCCTTTTTAGGCTCTGTTGGTGGGAATG	64.46842105	14	0	171	171	7
16083	469	502	33	TCTTCTGTCTCTGCGGTAAGGCTTGAGTTTCATC	64.41764706	20120	526	563	37	TAGGCTCTGTTGGTGGGAATGTTTTGTATGCGTCAATA	64.46842105	14	0	225	225	24
16085	471	504	33	TTCTGTCTCTGCGGTAAGGCTTGAGTTTCATCAG	64.41764706	20120	526	563	37	TAGGCTCTGTTGGTGGGAATGTTTTGTATGCGTCAATA	64.46842105	14	0	225	225	22
16086	472	505	33	TCTGTCTCTGCGGTAAGGCTTGAGTTTCATCAGC	65.62352941	20119	525	562	37	TTAGGCTCTGTTGGTGGGAATGTTTTGTATGCGTCAAT	64.46842105	14	0	225	225	20
16085	471	504	33	TTCTGTCTCTGCGGTAAGGCTTGAGTTTCATCAG	64.41764706	20118	524	561	37	TTTAGGCTCTGTTGGTGGGAATGTTTTGTATGCGTCAA	64.46842105	14	0	226	226	20
16080	466	499	33	GTTTCTTCTGTCTCTGCGGTAAGGCTTGAGTTTC	64.41764706	20118	524	561	37	TTTAGGCTCTGTTGGTGGGAATGTTTTGTATGCGTCAA	64.46842105	14	3	226	229	25
16082	468	501	33	TTCTTCTGTCTCTGCGGTAAGGCTTGAGTTTCAT	63.21176471	20110	516	553	37	TTGTCCTTTTTAGGCTCTGTTGGTGGGAATGTTTTGTA	63.38947368	14	0	232	232	15
16086	472	505	33	TCTGTCTCTGCGGTAAGGCTTGAGTTTCATCAGC	65.62352941	20108	514	551	37	TTTTGTCCTTTTTAGGCTCTGTTGGTGGGAATGTTTTG	63.38947368	14	0	232	232	9
16084	470	503	33	CTTCTGTCTCTGCGGTAAGGCTTGAGTTTCATCA	64.41764706	20112	518	555	37	GTCCTTTTTAGGCTCTGTTGGTGGGAATGTTTTGTATG	64.46842105	14	0	233	233	15
16085	471	504	33	TTCTGTCTCTGCGGTAAGGCTTGAGTTTCATCAG	64.41764706	20113	519	556	37	TCCTTTTTAGGCTCTGTTGGTGGGAATGTTTTGTATGC	64.46842105	14	0	233	233	15
16081	467	500	33	TTTCTTCTGTCTCTGCGGTAAGGCTTGAGTTTCA	63.21176471	20112	518	555	37	GTCCTTTTTAGGCTCTGTTGGTGGGAATGTTTTGTATG	64.46842105	14	1	233	234	18
16083	469	502	33	TCTTCTGTCTCTGCGGTAAGGCTTGAGTTTCATC	64.41764706	20106	512	549	37	CTTTTTGTCCTTTTTAGGCTCTGTTGGTGGGAATGTTT	63.38947368	14	0	234	234	10
16084	470	503	33	CTTCTGTCTCTGCGGTAAGGCTTGAGTTTCATCA	64.41764706	20106	512	549	37	CTTTTTGTCCTTTTTAGGCTCTGTTGGTGGGAATGTTT	63.38947368	14	0	234	234	9
16085	471	504	33	TTCTGTCTCTGCGGTAAGGCTTGAGTTTCATCAG	64.41764706	20107	513	550	37	TTTTTGTCCTTTTTAGGCTCTGTTGGTGGGAATGTTTT	62.31052632	14	0	234	234	9
16083	469	502	33	TCTTCTGTCTCTGCGGTAAGGCTTGAGTTTCATC	64.41764706	20109	515	552	37	TTTGTCCTTTTTAGGCTCTGTTGGTGGGAATGTTTTGT	63.38947368	14	0	237	237	13
16084	470	503	33	CTTCTGTCTCTGCGGTAAGGCTTGAGTTTCATCA	64.41764706	20109	515	552	37	TTTGTCCTTTTTAGGCTCTGTTGGTGGGAATGTTTTGT	63.38947368	14	0	237	237	12
16086	472	505	33	TCTGTCTCTGCGGTAAGGCTTGAGTTTCATCAGC	65.62352941	20109	515	552	37	TTTGTCCTTTTTAGGCTCTGTTGGTGGGAATGTTTTGT	63.38947368	14	0	237	237	10
16078	464	497	33	CTGTTTCTTCTGTCTCTGCGGTAAGGCTTGAGTT	64.41764706	20114	520	557	37	CCTTTTTAGGCTCTGTTGGTGGGAATGTTTTGTATGCG	65.54736842	14	10	232	242	23
16077	463	496	33	GCTGTTTCTTCTGTCTCTGCGGTAAGGCTTGAGT	65.62352941	20113	519	556	37	TCCTTTTTAGGCTCTGTTGGTGGGAATGTTTTGTATGC	64.46842105	14	12	233	245	23
16076	462	495	33	TGCTGTTTCTTCTGTCTCTGCGGTAAGGCTTGAG	65.62352941	20106	512	549	37	CTTTTTGTCCTTTTTAGGCTCTGTTGGTGGGAATGTTT	63.38947368	14	25	234	259	17
16083	469	502	33	TCTTCTGTCTCTGCGGTAAGGCTTGAGTTTCATC	64.41764706	20738	505	543	38	CCTTCTTCTTTTTGTCCTTTTTAGGCTCTGTTGGTGGGA	65.53076923	14	0	98	98	3
16085	471	504	33	TTCTGTCTCTGCGGTAAGGCTTGAGTTTCATCAG	64.41764706	20738	505	543	38	CCTTCTTCTTTTTGTCCTTTTTAGGCTCTGTTGGTGGGA	65.53076923	14	0	98	98	1
16086	472	505	33	TCTGTCTCTGCGGTAAGGCTTGAGTTTCATCAGC	65.62352941	20739	506	544	38	CTTCTTCTTTTTGTCCTTTTTAGGCTCTGTTGGTGGGAA	64.47948718	14	0	98	98	1
16081	467	500	33	TTTCTTCTGTCTCTGCGGTAAGGCTTGAGTTTCA	63.21176471	20738	505	543	38	CCTTCTTCTTTTTGTCCTTTTTAGGCTCTGTTGGTGGGA	65.53076923	14	1	98	99	5
16080	466	499	33	GTTTCTTCTGTCTCTGCGGTAAGGCTTGAGTTTC	64.41764706	20738	505	543	38	CCTTCTTCTTTTTGTCCTTTTTAGGCTCTGTTGGTGGGA	65.53076923	14	3	98	101	6
16076	462	495	33	TGCTGTTTCTTCTGTCTCTGCGGTAAGGCTTGAG	65.62352941	20738	505	543	38	CCTTCTTCTTTTTGTCCTTTTTAGGCTCTGTTGGTGGGA	65.53076923	14	25	98	123	10
16074	460	493	33	TTTGCTGTTTCTTCTGTCTCTGCGGTAAGGCTTG	64.41764706	20738	505	543	38	CCTTCTTCTTTTTGTCCTTTTTAGGCTCTGTTGGTGGGA	65.53076923	14	34	98	132	12
16083	469	502	33	TCTTCTGTCTCTGCGGTAAGGCTTGAGTTTCATC	64.41764706	20742	509	547	38	CTTCTTTTTGTCCTTTTTAGGCTCTGTTGGTGGGAATGT	64.47948718	14	0	204	204	7
16086	472	505	33	TCTGTCTCTGCGGTAAGGCTTGAGTTTCATCAGC	65.62352941	20758	525	563	38	TTAGGCTCTGTTGGTGGGAATGTTTTGTATGCGTCAATA	64.47948718	14	0	225	225	20
16085	471	504	33	TTCTGTCTCTGCGGTAAGGCTTGAGTTTCATCAG	64.41764706	20757	524	562	38	TTTAGGCTCTGTTGGTGGGAATGTTTTGTATGCGTCAAT	64.47948718	14	0	226	226	20
16080	466	499	33	GTTTCTTCTGTCTCTGCGGTAAGGCTTGAGTTTC	64.41764706	20757	524	562	38	TTTAGGCTCTGTTGGTGGGAATGTTTTGTATGCGTCAAT	64.47948718	14	3	226	229	25
16082	468	501	33	TTCTTCTGTCTCTGCGGTAAGGCTTGAGTTTCAT	63.21176471	20749	516	554	38	TTGTCCTTTTTAGGCTCTGTTGGTGGGAATGTTTTGTAT	63.42820513	14	0	232	232	15
16084	470	503	33	CTTCTGTCTCTGCGGTAAGGCTTGAGTTTCATCA	64.41764706	20751	518	556	38	GTCCTTTTTAGGCTCTGTTGGTGGGAATGTTTTGTATGC	65.53076923	14	0	233	233	15
16085	471	504	33	TTCTGTCTCTGCGGTAAGGCTTGAGTTTCATCAG	64.41764706	20752	519	557	38	TCCTTTTTAGGCTCTGTTGGTGGGAATGTTTTGTATGCG	65.53076923	14	0	233	233	15
16081	467	500	33	TTTCTTCTGTCTCTGCGGTAAGGCTTGAGTTTCA	63.21176471	20751	518	556	38	GTCCTTTTTAGGCTCTGTTGGTGGGAATGTTTTGTATGC	65.53076923	14	1	233	234	18
16083	469	502	33	TCTTCTGTCTCTGCGGTAAGGCTTGAGTTTCATC	64.41764706	20745	512	550	38	CTTTTTGTCCTTTTTAGGCTCTGTTGGTGGGAATGTTTT	63.42820513	14	0	235	235	10
16084	470	503	33	CTTCTGTCTCTGCGGTAAGGCTTGAGTTTCATCA	64.41764706	20745	512	550	38	CTTTTTGTCCTTTTTAGGCTCTGTTGGTGGGAATGTTTT	63.42820513	14	0	235	235	9
16085	471	504	33	TTCTGTCTCTGCGGTAAGGCTTGAGTTTCATCAG	64.41764706	20746	513	551	38	TTTTTGTCCTTTTTAGGCTCTGTTGGTGGGAATGTTTTG	63.42820513	14	0	237	237	9
16086	472	505	33	TCTGTCTCTGCGGTAAGGCTTGAGTTTCATCAGC	65.62352941	20747	514	552	38	TTTTGTCCTTTTTAGGCTCTGTTGGTGGGAATGTTTTGT	63.42820513	14	0	237	237	9
16083	469	502	33	TCTTCTGTCTCTGCGGTAAGGCTTGAGTTTCATC	64.41764706	20748	515	553	38	TTTGTCCTTTTTAGGCTCTGTTGGTGGGAATGTTTTGTA	63.42820513	14	0	238	238	13
16084	470	503	33	CTTCTGTCTCTGCGGTAAGGCTTGAGTTTCATCA	64.41764706	20748	515	553	38	TTTGTCCTTTTTAGGCTCTGTTGGTGGGAATGTTTTGTA	63.42820513	14	0	238	238	12
16086	472	505	33	TCTGTCTCTGCGGTAAGGCTTGAGTTTCATCAGC	65.62352941	20748	515	553	38	TTTGTCCTTTTTAGGCTCTGTTGGTGGGAATGTTTTGTA	63.42820513	14	0	238	238	10
16081	467	500	33	TTTCTTCTGTCTCTGCGGTAAGGCTTGAGTTTCA	63.21176471	20748	515	553	38	TTTGTCCTTTTTAGGCTCTGTTGGTGGGAATGTTTTGTA	63.42820513	14	1	238	239	15
16078	464	497	33	CTGTTTCTTCTGTCTCTGCGGTAAGGCTTGAGTT	64.41764706	20753	520	558	38	CCTTTTTAGGCTCTGTTGGTGGGAATGTTTTGTATGCGT	65.53076923	14	10	232	242	23
16077	463	496	33	GCTGTTTCTTCTGTCTCTGCGGTAAGGCTTGAGT	65.62352941	20752	519	557	38	TCCTTTTTAGGCTCTGTTGGTGGGAATGTTTTGTATGCG	65.53076923	14	12	233	245	23
16076	462	495	33	TGCTGTTTCTTCTGTCTCTGCGGTAAGGCTTGAG	65.62352941	20745	512	550	38	CTTTTTGTCCTTTTTAGGCTCTGTTGGTGGGAATGTTTT	63.42820513	14	25	235	260	17
16084	470	503	33	CTTCTGTCTCTGCGGTAAGGCTTGAGTTTCATCA	64.41764706	20743	510	548	38	TTCTTTTTGTCCTTTTTAGGCTCTGTTGGTGGGAATGTT	63.42820513	14	0	262	262	7
16083	469	502	33	TCTTCTGTCTCTGCGGTAAGGCTTGAGTTTCATC	64.41764706	21264	505	544	39	CCTTCTTCTTTTTGTCCTTTTTAGGCTCTGTTGGTGGGAA	65.515	14	0	99	99	3
16084	470	503	33	CTTCTGTCTCTGCGGTAAGGCTTGAGTTTCATCA	64.41764706	21264	505	544	39	CCTTCTTCTTTTTGTCCTTTTTAGGCTCTGTTGGTGGGAA	65.515	14	0	99	99	2
16085	471	504	33	TTCTGTCTCTGCGGTAAGGCTTGAGTTTCATCAG	64.41764706	21264	505	544	39	CCTTCTTCTTTTTGTCCTTTTTAGGCTCTGTTGGTGGGAA	65.515	14	0	99	99	1
16081	467	500	33	TTTCTTCTGTCTCTGCGGTAAGGCTTGAGTTTCA	63.21176471	21264	505	544	39	CCTTCTTCTTTTTGTCCTTTTTAGGCTCTGTTGGTGGGAA	65.515	14	1	99	100	5
16086	472	505	33	TCTGTCTCTGCGGTAAGGCTTGAGTTTCATCAGC	65.62352941	21265	506	545	39	CTTCTTCTTTTTGTCCTTTTTAGGCTCTGTTGGTGGGAAT	64.49	14	0	118	118	1
16076	462	495	33	TGCTGTTTCTTCTGTCTCTGCGGTAAGGCTTGAG	65.62352941	21264	505	544	39	CCTTCTTCTTTTTGTCCTTTTTAGGCTCTGTTGGTGGGAA	65.515	14	25	99	124	10
16074	460	493	33	TTTGCTGTTTCTTCTGTCTCTGCGGTAAGGCTTG	64.41764706	21264	505	544	39	CCTTCTTCTTTTTGTCCTTTTTAGGCTCTGTTGGTGGGAA	65.515	14	34	99	133	12
16085	471	504	33	TTCTGTCTCTGCGGTAAGGCTTGAGTTTCATCAG	64.41764706	21283	524	563	39	TTTAGGCTCTGTTGGTGGGAATGTTTTGTATGCGTCAATA	64.49	14	0	226	226	20
16080	466	499	33	GTTTCTTCTGTCTCTGCGGTAAGGCTTGAGTTTC	64.41764706	21283	524	563	39	TTTAGGCTCTGTTGGTGGGAATGTTTTGTATGCGTCAATA	64.49	14	3	226	229	25
16080	466	499	33	GTTTCTTCTGTCTCTGCGGTAAGGCTTGAGTTTC	64.41764706	21281	522	561	39	TTTTTAGGCTCTGTTGGTGGGAATGTTTTGTATGCGTCAA	64.49	14	3	229	232	23
16079	465	498	33	TGTTTCTTCTGTCTCTGCGGTAAGGCTTGAGTTT	63.21176471	21281	522	561	39	TTTTTAGGCTCTGTTGGTGGGAATGTTTTGTATGCGTCAA	64.49	14	4	229	233	24
16084	470	503	33	CTTCTGTCTCTGCGGTAAGGCTTGAGTTTCATCA	64.41764706	21277	518	557	39	GTCCTTTTTAGGCTCTGTTGGTGGGAATGTTTTGTATGCG	66.54	14	0	233	233	15
16085	471	504	33	TTCTGTCTCTGCGGTAAGGCTTGAGTTTCATCAG	64.41764706	21278	519	558	39	TCCTTTTTAGGCTCTGTTGGTGGGAATGTTTTGTATGCGT	65.515	14	0	233	233	15
16081	467	500	33	TTTCTTCTGTCTCTGCGGTAAGGCTTGAGTTTCA	63.21176471	21277	518	557	39	GTCCTTTTTAGGCTCTGTTGGTGGGAATGTTTTGTATGCG	66.54	14	1	233	234	18
16083	469	502	33	TCTTCTGTCTCTGCGGTAAGGCTTGAGTTTCATC	64.41764706	21271	512	551	39	CTTTTTGTCCTTTTTAGGCTCTGTTGGTGGGAATGTTTTG	64.49	14	0	238	238	10
16083	469	502	33	TCTTCTGTCTCTGCGGTAAGGCTTGAGTTTCATC	64.41764706	21274	515	554	39	TTTGTCCTTTTTAGGCTCTGTTGGTGGGAATGTTTTGTAT	63.465	14	0	238	238	13
16084	470	503	33	CTTCTGTCTCTGCGGTAAGGCTTGAGTTTCATCA	64.41764706	21271	512	551	39	CTTTTTGTCCTTTTTAGGCTCTGTTGGTGGGAATGTTTTG	64.49	14	0	238	238	9
16086	472	505	33	TCTGTCTCTGCGGTAAGGCTTGAGTTTCATCAGC	65.62352941	21273	514	553	39	TTTTGTCCTTTTTAGGCTCTGTTGGTGGGAATGTTTTGTA	63.465	14	0	238	238	9
16086	472	505	33	TCTGTCTCTGCGGTAAGGCTTGAGTTTCATCAGC	65.62352941	21274	515	554	39	TTTGTCCTTTTTAGGCTCTGTTGGTGGGAATGTTTTGTAT	63.465	14	0	238	238	10
16081	467	500	33	TTTCTTCTGTCTCTGCGGTAAGGCTTGAGTTTCA	63.21176471	21274	515	554	39	TTTGTCCTTTTTAGGCTCTGTTGGTGGGAATGTTTTGTAT	63.465	14	1	238	239	15
16080	466	499	33	GTTTCTTCTGTCTCTGCGGTAAGGCTTGAGTTTC	64.41764706	21271	512	551	39	CTTTTTGTCCTTTTTAGGCTCTGTTGGTGGGAATGTTTTG	64.49	14	3	238	241	13
16085	471	504	33	TTCTGTCTCTGCGGTAAGGCTTGAGTTTCATCAG	64.41764706	21272	513	552	39	TTTTTGTCCTTTTTAGGCTCTGTTGGTGGGAATGTTTTGT	63.465	14	0	242	242	9
16077	463	496	33	GCTGTTTCTTCTGTCTCTGCGGTAAGGCTTGAGT	65.62352941	21278	519	558	39	TCCTTTTTAGGCTCTGTTGGTGGGAATGTTTTGTATGCGT	65.515	14	12	233	245	23
16076	462	495	33	TGCTGTTTCTTCTGTCTCTGCGGTAAGGCTTGAG	65.62352941	21271	512	551	39	CTTTTTGTCCTTTTTAGGCTCTGTTGGTGGGAATGTTTTG	64.49	14	25	238	263	17
16084	470	503	33	CTTCTGTCTCTGCGGTAAGGCTTGAGTTTCATCA	64.41764706	21269	510	549	39	TTCTTTTTGTCCTTTTTAGGCTCTGTTGGTGGGAATGTTT	63.465	14	0	263	263	7
16083	469	502	33	TCTTCTGTCTCTGCGGTAAGGCTTGAGTTTCATC	64.41764706	21268	509	548	39	CTTCTTTTTGTCCTTTTTAGGCTCTGTTGGTGGGAATGTT	64.49	14	0	273	273	7
16083	469	502	33	TCTTCTGTCTCTGCGGTAAGGCTTGAGTTTCATC	64.41764706	21702	505	545	40	CCTTCTTCTTTTTGTCCTTTTTAGGCTCTGTTGGTGGGAAT	65.5	14	0	119	119	3
16084	470	503	33	CTTCTGTCTCTGCGGTAAGGCTTGAGTTTCATCA	64.41764706	21702	505	545	40	CCTTCTTCTTTTTGTCCTTTTTAGGCTCTGTTGGTGGGAAT	65.5	14	0	119	119	2
16085	471	504	33	TTCTGTCTCTGCGGTAAGGCTTGAGTTTCATCAG	64.41764706	21702	505	545	40	CCTTCTTCTTTTTGTCCTTTTTAGGCTCTGTTGGTGGGAAT	65.5	14	0	119	119	1
16076	462	495	33	TGCTGTTTCTTCTGTCTCTGCGGTAAGGCTTGAG	65.62352941	21702	505	545	40	CCTTCTTCTTTTTGTCCTTTTTAGGCTCTGTTGGTGGGAAT	65.5	14	25	119	144	10
16074	460	493	33	TTTGCTGTTTCTTCTGTCTCTGCGGTAAGGCTTG	64.41764706	21702	505	545	40	CCTTCTTCTTTTTGTCCTTTTTAGGCTCTGTTGGTGGGAAT	65.5	14	34	119	153	12
16086	472	505	33	TCTGTCTCTGCGGTAAGGCTTGAGTTTCATCAGC	65.62352941	21703	506	546	40	CTTCTTCTTTTTGTCCTTTTTAGGCTCTGTTGGTGGGAATG	65.5	14	0	205	205	1
16076	462	495	33	TGCTGTTTCTTCTGTCTCTGCGGTAAGGCTTGAG	65.62352941	21703	506	546	40	CTTCTTCTTTTTGTCCTTTTTAGGCTCTGTTGGTGGGAATG	65.5	14	25	205	230	11
16080	466	499	33	GTTTCTTCTGTCTCTGCGGTAAGGCTTGAGTTTC	64.41764706	21719	522	562	40	TTTTTAGGCTCTGTTGGTGGGAATGTTTTGTATGCGTCAAT	64.5	14	3	229	232	23
16079	465	498	33	TGTTTCTTCTGTCTCTGCGGTAAGGCTTGAGTTT	63.21176471	21719	522	562	40	TTTTTAGGCTCTGTTGGTGGGAATGTTTTGTATGCGTCAAT	64.5	14	4	229	233	24
16084	470	503	33	CTTCTGTCTCTGCGGTAAGGCTTGAGTTTCATCA	64.41764706	21715	518	558	40	GTCCTTTTTAGGCTCTGTTGGTGGGAATGTTTTGTATGCGT	66.5	14	0	233	233	15
16085	471	504	33	TTCTGTCTCTGCGGTAAGGCTTGAGTTTCATCAG	64.41764706	21716	519	559	40	TCCTTTTTAGGCTCTGTTGGTGGGAATGTTTTGTATGCGTC	66.5	14	0	233	233	15
16079	465	498	33	TGTTTCTTCTGTCTCTGCGGTAAGGCTTGAGTTT	63.21176471	21718	521	561	40	CTTTTTAGGCTCTGTTGGTGGGAATGTTTTGTATGCGTCAA	65.5	14	4	230	234	23
16081	467	500	33	TTTCTTCTGTCTCTGCGGTAAGGCTTGAGTTTCA	63.21176471	21715	518	558	40	GTCCTTTTTAGGCTCTGTTGGTGGGAATGTTTTGTATGCGT	66.5	14	1	233	234	18
16079	465	498	33	TGTTTCTTCTGTCTCTGCGGTAAGGCTTGAGTTT	63.21176471	21716	519	559	40	TCCTTTTTAGGCTCTGTTGGTGGGAATGTTTTGTATGCGTC	66.5	14	4	233	237	21
16086	472	505	33	TCTGTCTCTGCGGTAAGGCTTGAGTTTCATCAGC	65.62352941	21711	514	554	40	TTTTGTCCTTTTTAGGCTCTGTTGGTGGGAATGTTTTGTAT	63.5	14	0	238	238	9
16078	464	497	33	CTGTTTCTTCTGTCTCTGCGGTAAGGCTTGAGTT	64.41764706	21718	521	561	40	CTTTTTAGGCTCTGTTGGTGGGAATGTTTTGTATGCGTCAA	65.5	14	10	230	240	24
16083	469	502	33	TCTTCTGTCTCTGCGGTAAGGCTTGAGTTTCATC	64.41764706	21712	515	555	40	TTTGTCCTTTTTAGGCTCTGTTGGTGGGAATGTTTTGTATG	64.5	14	0	241	241	13
16086	472	505	33	TCTGTCTCTGCGGTAAGGCTTGAGTTTCATCAGC	65.62352941	21712	515	555	40	TTTGTCCTTTTTAGGCTCTGTTGGTGGGAATGTTTTGTATG	64.5	14	0	241	241	10
16083	469	502	33	TCTTCTGTCTCTGCGGTAAGGCTTGAGTTTCATC	64.41764706	21709	512	552	40	CTTTTTGTCCTTTTTAGGCTCTGTTGGTGGGAATGTTTTGT	64.5	14	0	243	243	10
16084	470	503	33	CTTCTGTCTCTGCGGTAAGGCTTGAGTTTCATCA	64.41764706	21709	512	552	40	CTTTTTGTCCTTTTTAGGCTCTGTTGGTGGGAATGTTTTGT	64.5	14	0	243	243	9
16085	471	504	33	TTCTGTCTCTGCGGTAAGGCTTGAGTTTCATCAG	64.41764706	21710	513	553	40	TTTTTGTCCTTTTTAGGCTCTGTTGGTGGGAATGTTTTGTA	63.5	14	0	243	243	9
16080	466	499	33	GTTTCTTCTGTCTCTGCGGTAAGGCTTGAGTTTC	64.41764706	21709	512	552	40	CTTTTTGTCCTTTTTAGGCTCTGTTGGTGGGAATGTTTTGT	64.5	14	3	243	246	13
16084	470	503	33	CTTCTGTCTCTGCGGTAAGGCTTGAGTTTCATCA	64.41764706	21707	510	550	40	TTCTTTTTGTCCTTTTTAGGCTCTGTTGGTGGGAATGTTTT	63.5	14	0	264	264	7
16076	462	495	33	TGCTGTTTCTTCTGTCTCTGCGGTAAGGCTTGAG	65.62352941	21709	512	552	40	CTTTTTGTCCTTTTTAGGCTCTGTTGGTGGGAATGTTTTGT	64.5	14	25	243	268	17
16083	469	502	33	TCTTCTGTCTCTGCGGTAAGGCTTGAGTTTCATC	64.41764706	21706	509	549	40	CTTCTTTTTGTCCTTTTTAGGCTCTGTTGGTGGGAATGTTT	64.5	14	0	274	274	7
17461	2842	2876	34	TTTGTAATAAGAAAGCGTTCGTGATGTAGCAACAG	60.91714286	405	2890	2915	25	CAGGTCCTTGATGTCACAGCGTCCTA	61.11538462	14	1	11	12	14
17461	2842	2876	34	TTTGTAATAAGAAAGCGTTCGTGATGTAGCAACAG	60.91714286	402	2887	2912	25	AGGCAGGTCCTTGATGTCACAGCGTC	62.69230769	14	1	12	13	11
17462	2843	2877	34	TTGTAATAAGAAAGCGTTCGTGATGTAGCAACAGT	60.91714286	402	2887	2912	25	AGGCAGGTCCTTGATGTCACAGCGTC	62.69230769	14	1	12	13	10
17488	2879	2913	34	ATTTCTTTAGGCAGGTCCTTGATGTCACAGCGTCC	65.60285714	417	2925	2950	25	CAGCAATACGAAGATGTCCACGAAGG	59.53846154	14	11	2	13	12
17489	2880	2914	34	TTTCTTTAGGCAGGTCCTTGATGTCACAGCGTCCT	65.60285714	417	2925	2950	25	CAGCAATACGAAGATGTCCACGAAGG	59.53846154	14	11	2	13	11
17461	2842	2876	34	TTTGTAATAAGAAAGCGTTCGTGATGTAGCAACAG	60.91714286	403	2888	2913	25	GGCAGGTCCTTGATGTCACAGCGTCC	64.26923077	14	1	13	14	12
17461	2842	2876	34	TTTGTAATAAGAAAGCGTTCGTGATGTAGCAACAG	60.91714286	404	2889	2914	25	GCAGGTCCTTGATGTCACAGCGTCCT	62.69230769	14	1	13	14	13
17488	2879	2913	34	ATTTCTTTAGGCAGGTCCTTGATGTCACAGCGTCC	65.60285714	419	2927	2952	25	GCAATACGAAGATGTCCACGAAGGAT	57.96153846	14	11	3	14	14
17489	2880	2914	34	TTTCTTTAGGCAGGTCCTTGATGTCACAGCGTCCT	65.60285714	410	2918	2943	25	TGGTGTCCAGCAATACGAAGATGTCC	59.53846154	14	11	3	14	4
17460	2841	2875	34	ATTTGTAATAAGAAAGCGTTCGTGATGTAGCAACA	59.74571429	404	2889	2914	25	GCAGGTCCTTGATGTCACAGCGTCCT	62.69230769	14	2	13	15	14
17463	2844	2878	34	TGTAATAAGAAAGCGTTCGTGATGTAGCAACAGTG	62.08857143	401	2886	2911	25	TAGGCAGGTCCTTGATGTCACAGCGT	61.11538462	14	2	13	15	8
17463	2844	2878	34	TGTAATAAGAAAGCGTTCGTGATGTAGCAACAGTG	62.08857143	400	2885	2910	25	TTAGGCAGGTCCTTGATGTCACAGCG	61.11538462	14	2	14	16	7
17462	2843	2877	34	TTGTAATAAGAAAGCGTTCGTGATGTAGCAACAGT	60.91714286	398	2883	2908	25	CTTTAGGCAGGTCCTTGATGTCACAG	59.53846154	14	1	21	22	6
18139	23476	23510	34	GATTTTCCACTACTTCTTCAGAGACTGGTTTTAGA	60.91714286	1432	23513	23538	25	TTCGCAGGCAAGATTATCCATTCCCT	57.96153846	14	18	5	23	3
17478	2864	2898	34	GATGTAGCAACAGTGATTTCTTTAGGCAGGTCCTT	63.26	408	2916	2941	25	GATGGTGTCCAGCAATACGAAGATGT	57.96153846	14	19	5	24	18
17479	2865	2899	34	ATGTAGCAACAGTGATTTCTTTAGGCAGGTCCTTG	63.26	408	2916	2941	25	GATGGTGTCCAGCAATACGAAGATGT	57.96153846	14	19	5	24	17
17331	469	503	34	TCTTCTGTCTCTGCGGTAAGGCTTGAGTTTCATCA	64.43142857	56	518	543	25	GTCCTTTTTAGGCTCTGTTGGTGGGA	59.53846154	14	0	26	26	15
17461	2842	2876	34	TTTGTAATAAGAAAGCGTTCGTGATGTAGCAACAG	60.91714286	397	2882	2907	25	TCTTTAGGCAGGTCCTTGATGTCACA	57.96153846	14	1	25	26	6
17478	2864	2898	34	GATGTAGCAACAGTGATTTCTTTAGGCAGGTCCTT	63.26	406	2914	2939	25	TAGATGGTGTCCAGCAATACGAAGAT	56.38461538	14	19	7	26	16
17478	2864	2898	34	GATGTAGCAACAGTGATTTCTTTAGGCAGGTCCTT	63.26	407	2915	2940	25	AGATGGTGTCCAGCAATACGAAGATG	57.96153846	14	19	7	26	17
17479	2865	2899	34	ATGTAGCAACAGTGATTTCTTTAGGCAGGTCCTTG	63.26	407	2915	2940	25	AGATGGTGTCCAGCAATACGAAGATG	57.96153846	14	19	7	26	16
17480	2866	2900	34	TGTAGCAACAGTGATTTCTTTAGGCAGGTCCTTGA	63.26	406	2914	2939	25	TAGATGGTGTCCAGCAATACGAAGAT	56.38461538	14	19	7	26	14
17480	2866	2900	34	TGTAGCAACAGTGATTTCTTTAGGCAGGTCCTTGA	63.26	407	2915	2940	25	AGATGGTGTCCAGCAATACGAAGATG	57.96153846	14	19	7	26	15
17476	2862	2896	34	GTGATGTAGCAACAGTGATTTCTTTAGGCAGGTCC	64.43142857	408	2916	2941	25	GATGGTGTCCAGCAATACGAAGATGT	57.96153846	14	22	5	27	20
18260	26901	26935	34	TCACCAGACTCATCAAATAAGTAGTATGTAGCCAT	60.91714286	1567	26938	26963	25	TCCACTCATCTAAATCAATGCCCAGT	56.38461538	14	7	20	27	3
18334	28452	28486	34	ATGGTTTTCAAGCCAGATTCATTATGGTATTCGGC	62.08857143	1749	28487	28512	25	AAGACTATGCTCAGGTCCTACTTCTG	57.96153846	14	11	16	27	1
17477	2863	2897	34	TGATGTAGCAACAGTGATTTCTTTAGGCAGGTCCT	63.26	406	2914	2939	25	TAGATGGTGTCCAGCAATACGAAGAT	56.38461538	14	21	7	28	17
17328	466	500	34	GTTTCTTCTGTCTCTGCGGTAAGGCTTGAGTTTCA	64.43142857	56	518	543	25	GTCCTTTTTAGGCTCTGTTGGTGGGA	59.53846154	14	3	26	29	18
17330	468	502	34	TTCTTCTGTCTCTGCGGTAAGGCTTGAGTTTCATC	64.43142857	53	515	540	25	TTTGTCCTTTTTAGGCTCTGTTGGTG	56.38461538	14	0	29	29	13
17333	471	505	34	TTCTGTCTCTGCGGTAAGGCTTGAGTTTCATCAGC	65.60285714	53	515	540	25	TTTGTCCTTTTTAGGCTCTGTTGGTG	56.38461538	14	0	29	29	10
17481	2867	2901	34	GTAGCAACAGTGATTTCTTTAGGCAGGTCCTTGAT	63.26	408	2916	2941	25	GATGGTGTCCAGCAATACGAAGATGT	57.96153846	14	24	5	29	15
18013	19860	19894	34	GCTGAGGTGATAGAGGTTTGTGGTGGTTGGTAAAG	65.60285714	1289	19915	19940	25	TGAAGTCATTGAGAGCCTTTGCGAGA	57.96153846	14	19	10	29	21
17483	2869	2903	34	AGCAACAGTGATTTCTTTAGGCAGGTCCTTGATGT	63.26	406	2914	2939	25	TAGATGGTGTCCAGCAATACGAAGAT	56.38461538	14	23	7	30	11
17483	2869	2903	34	AGCAACAGTGATTTCTTTAGGCAGGTCCTTGATGT	63.26	407	2915	2940	25	AGATGGTGTCCAGCAATACGAAGATG	57.96153846	14	23	7	30	12
18014	19861	19895	34	CTGAGGTGATAGAGGTTTGTGGTGGTTGGTAAAGA	64.43142857	1290	19916	19941	25	GAAGTCATTGAGAGCCTTTGCGAGAT	57.96153846	14	20	10	30	21
17481	2867	2901	34	GTAGCAACAGTGATTTCTTTAGGCAGGTCCTTGAT	63.26	407	2915	2940	25	AGATGGTGTCCAGCAATACGAAGATG	57.96153846	14	24	7	31	14
17482	2868	2902	34	TAGCAACAGTGATTTCTTTAGGCAGGTCCTTGATG	63.26	406	2914	2939	25	TAGATGGTGTCCAGCAATACGAAGAT	56.38461538	14	24	7	31	12
18015	19862	19896	34	TGAGGTGATAGAGGTTTGTGGTGGTTGGTAAAGAA	63.26	1289	19915	19940	25	TGAAGTCATTGAGAGCCTTTGCGAGA	57.96153846	14	21	10	31	19
18142	23995	24029	34	AAGTAACTGGTTTTATGGTTGTTGTGTAACTGTTT	58.57428571	1435	24053	24078	25	AGGACCTTTGTATTCTGAGGACTTTG	56.38461538	14	19	21	40	24
18142	23995	24029	34	AAGTAACTGGTTTTATGGTTGTTGTGTAACTGTTT	58.57428571	1436	24054	24079	25	GGACCTTTGTATTCTGAGGACTTTGT	56.38461538	14	19	21	40	25
18013	19860	19894	34	GCTGAGGTGATAGAGGTTTGTGGTGGTTGGTAAAG	65.60285714	1286	19912	19937	25	TACTGAAGTCATTGAGAGCCTTTGCG	57.96153846	14	19	26	45	18
18141	23994	24028	34	TAAGTAACTGGTTTTATGGTTGTTGTGTAACTGTT	58.57428571	1435	24053	24078	25	AGGACCTTTGTATTCTGAGGACTTTG	56.38461538	14	24	21	45	25
17332	470	504	34	CTTCTGTCTCTGCGGTAAGGCTTGAGTTTCATCAG	65.60285714	57	519	544	25	TCCTTTTTAGGCTCTGTTGGTGGGAA	57.96153846	14	0	47	47	15
17329	467	501	34	TTTCTTCTGTCTCTGCGGTAAGGCTTGAGTTTCAT	63.26	57	519	544	25	TCCTTTTTAGGCTCTGTTGGTGGGAA	57.96153846	14	1	47	48	18
18017	19864	19898	34	AGGTGATAGAGGTTTGTGGTGGTTGGTAAAGAACA	63.26	1286	19912	19937	25	TACTGAAGTCATTGAGAGCCTTTGCG	57.96153846	14	22	26	48	14
18017	19864	19898	34	AGGTGATAGAGGTTTGTGGTGGTTGGTAAAGAACA	63.26	1287	19913	19938	25	ACTGAAGTCATTGAGAGCCTTTGCGA	57.96153846	14	22	26	48	15
18152	24005	24039	34	TTTTATGGTTGTTGTGTAACTGTTTTCTTTGTAGA	57.40285714	1435	24053	24078	25	AGGACCTTTGTATTCTGAGGACTTTG	56.38461538	14	27	21	48	14
17556	4172	4206	34	AGTAGACTAAAGCATAAAGATAGAGAAAAGGGGCT	60.91714286	485	4212	4237	25	GCCAGCAGCAACGAGCAAAAGGTGTG	62.69230769	14	46	3	49	6
18214	26676	26710	34	ACAGTTTGTTGACTATCATCATCTAACCAATCTTC	59.74571429	1542	26724	26749	25	TCAGGTTGAAGAGCAGCAGAAGTGGC	61.11538462	14	7	44	51	14
17556	4172	4206	34	AGTAGACTAAAGCATAAAGATAGAGAAAAGGGGCT	60.91714286	490	4217	4242	25	CAGCAACGAGCAAAAGGTGTGAGTAA	57.96153846	14	46	11	57	11
17556	4172	4206	34	AGTAGACTAAAGCATAAAGATAGAGAAAAGGGGCT	60.91714286	493	4220	4245	25	CAACGAGCAAAAGGTGTGAGTAAACT	56.38461538	14	46	16	62	14
17556	4172	4206	34	AGTAGACTAAAGCATAAAGATAGAGAAAAGGGGCT	60.91714286	495	4222	4247	25	ACGAGCAAAAGGTGTGAGTAAACTGT	56.38461538	14	46	19	65	16
17330	468	502	34	TTCTTCTGTCTCTGCGGTAAGGCTTGAGTTTCATC	64.43142857	58	520	545	25	CCTTTTTAGGCTCTGTTGGTGGGAAT	57.96153846	14	0	141	141	18
17331	469	503	34	TCTTCTGTCTCTGCGGTAAGGCTTGAGTTTCATCA	64.43142857	58	520	545	25	CCTTTTTAGGCTCTGTTGGTGGGAAT	57.96153846	14	0	141	141	17
17332	470	504	34	CTTCTGTCTCTGCGGTAAGGCTTGAGTTTCATCAG	65.60285714	58	520	545	25	CCTTTTTAGGCTCTGTTGGTGGGAAT	57.96153846	14	0	141	141	16
17333	471	505	34	TTCTGTCTCTGCGGTAAGGCTTGAGTTTCATCAGC	65.60285714	58	520	545	25	CCTTTTTAGGCTCTGTTGGTGGGAAT	57.96153846	14	0	141	141	15
17323	461	495	34	TTGCTGTTTCTTCTGTCTCTGCGGTAAGGCTTGAG	65.60285714	58	520	545	25	CCTTTTTAGGCTCTGTTGGTGGGAAT	57.96153846	14	27	141	168	25
17333	471	505	34	TTCTGTCTCTGCGGTAAGGCTTGAGTTTCATCAGC	65.60285714	59	521	546	25	CTTTTTAGGCTCTGTTGGTGGGAATG	57.96153846	14	0	174	174	16
17923	18188	18222	34	TGTAGAAACTAAGTAATCATAAACACCAAGAGTCA	58.57428571	3411	18223	18249	26	GTCTAAAGTAGCGGTTGAGTAAACAAA	55.18148148	14	11	0	11	1
17461	2842	2876	34	TTTGTAATAAGAAAGCGTTCGTGATGTAGCAACAG	60.91714286	2289	2886	2912	26	TAGGCAGGTCCTTGATGTCACAGCGTC	62.77407407	14	1	13	14	10
17461	2842	2876	34	TTTGTAATAAGAAAGCGTTCGTGATGTAGCAACAG	60.91714286	2290	2887	2913	26	AGGCAGGTCCTTGATGTCACAGCGTCC	64.29259259	14	1	13	14	11
17461	2842	2876	34	TTTGTAATAAGAAAGCGTTCGTGATGTAGCAACAG	60.91714286	2292	2889	2915	26	GCAGGTCCTTGATGTCACAGCGTCCTA	62.77407407	14	1	13	14	13
17462	2843	2877	34	TTGTAATAAGAAAGCGTTCGTGATGTAGCAACAGT	60.91714286	2289	2886	2912	26	TAGGCAGGTCCTTGATGTCACAGCGTC	62.77407407	14	1	13	14	9
17462	2843	2877	34	TTGTAATAAGAAAGCGTTCGTGATGTAGCAACAGT	60.91714286	2290	2887	2913	26	AGGCAGGTCCTTGATGTCACAGCGTCC	64.29259259	14	1	13	14	10
17489	2880	2914	34	TTTCTTTAGGCAGGTCCTTGATGTCACAGCGTCCT	65.60285714	2297	2918	2944	26	TGGTGTCCAGCAATACGAAGATGTCCA	59.73703704	14	11	3	14	4
17460	2841	2875	34	ATTTGTAATAAGAAAGCGTTCGTGATGTAGCAACA	59.74571429	2291	2888	2914	26	GGCAGGTCCTTGATGTCACAGCGTCCT	64.29259259	14	2	13	15	13
17460	2841	2875	34	ATTTGTAATAAGAAAGCGTTCGTGATGTAGCAACA	59.74571429	2292	2889	2915	26	GCAGGTCCTTGATGTCACAGCGTCCTA	62.77407407	14	2	13	15	14
17488	2879	2913	34	ATTTCTTTAGGCAGGTCCTTGATGTCACAGCGTCC	65.60285714	2304	2925	2951	26	CAGCAATACGAAGATGTCCACGAAGGA	59.73703704	14	11	4	15	12
17463	2844	2878	34	TGTAATAAGAAAGCGTTCGTGATGTAGCAACAGTG	62.08857143	2288	2885	2911	26	TTAGGCAGGTCCTTGATGTCACAGCGT	61.25555556	14	2	14	16	7
18257	26898	26932	34	AACTCACCAGACTCATCAAATAAGTAGTATGTAGC	60.91714286	4045	26948	26974	26	TAAATCAATGCCCAGTGGTGTAAGTAA	55.18148148	14	9	7	16	16
17924	18189	18223	34	GTAGAAACTAAGTAATCATAAACACCAAGAGTCAG	59.74571429	3412	18225	18251	26	CTAAAGTAGCGGTTGAGTAAACAAAAG	55.18148148	14	11	9	20	2
17462	2843	2877	34	TTGTAATAAGAAAGCGTTCGTGATGTAGCAACAGT	60.91714286	2286	2883	2909	26	CTTTAGGCAGGTCCTTGATGTCACAGC	61.25555556	14	1	23	24	6
17877	15749	15783	34	AATAATAAGAATCTACAACAGGAACTCCACTACCT	59.74571429	3253	15799	15825	26	AAATCACCGAAATCATACCAGTTACCA	55.18148148	14	12	12	24	16
17478	2864	2898	34	GATGTAGCAACAGTGATTTCTTTAGGCAGGTCCTT	63.26	2293	2914	2940	26	TAGATGGTGTCCAGCAATACGAAGATG	58.21851852	14	19	7	26	16
17480	2866	2900	34	TGTAGCAACAGTGATTTCTTTAGGCAGGTCCTTGA	63.26	2293	2914	2940	26	TAGATGGTGTCCAGCAATACGAAGATG	58.21851852	14	19	7	26	14
17480	2866	2900	34	TGTAGCAACAGTGATTTCTTTAGGCAGGTCCTTGA	63.26	2294	2915	2941	26	AGATGGTGTCCAGCAATACGAAGATGT	58.21851852	14	19	7	26	15
17870	15742	15776	34	AACAATGAATAATAAGAATCTACAACAGGAACTCC	58.57428571	3249	15786	15812	26	CGTGGTTTGTATGAAATCACCGAAATC	56.7	14	21	5	26	10
17876	15748	15782	34	GAATAATAAGAATCTACAACAGGAACTCCACTACC	60.91714286	3254	15800	15826	26	AATCACCGAAATCATACCAGTTACCAT	55.18148148	14	14	12	26	18
17869	15741	15775	34	TAACAATGAATAATAAGAATCTACAACAGGAACTC	57.40285714	3249	15786	15812	26	CGTGGTTTGTATGAAATCACCGAAATC	56.7	14	22	5	27	11
17872	15744	15778	34	CAATGAATAATAAGAATCTACAACAGGAACTCCAC	59.74571429	3250	15787	15813	26	GTGGTTTGTATGAAATCACCGAAATCA	55.18148148	14	19	8	27	9
17875	15747	15781	34	TGAATAATAAGAATCTACAACAGGAACTCCACTAC	59.74571429	3251	15797	15823	26	TGAAATCACCGAAATCATACCAGTTAC	55.18148148	14	15	12	27	16
17461	2842	2876	34	TTTGTAATAAGAAAGCGTTCGTGATGTAGCAACAG	60.91714286	2285	2882	2908	26	TCTTTAGGCAGGTCCTTGATGTCACAG	59.73703704	14	1	27	28	6
17477	2863	2897	34	TGATGTAGCAACAGTGATTTCTTTAGGCAGGTCCT	63.26	2293	2914	2940	26	TAGATGGTGTCCAGCAATACGAAGATG	58.21851852	14	21	7	28	17
17475	2861	2895	34	CGTGATGTAGCAACAGTGATTTCTTTAGGCAGGTC	64.43142857	2294	2915	2941	26	AGATGGTGTCCAGCAATACGAAGATGT	58.21851852	14	22	7	29	20
17870	15742	15776	34	AACAATGAATAATAAGAATCTACAACAGGAACTCC	58.57428571	3250	15787	15813	26	GTGGTTTGTATGAAATCACCGAAATCA	55.18148148	14	21	8	29	11
17330	468	502	34	TTCTTCTGTCTCTGCGGTAAGGCTTGAGTTTCATC	64.43142857	1915	515	541	26	TTTGTCCTTTTTAGGCTCTGTTGGTGG	58.21851852	14	0	30	30	13
17333	471	505	34	TTCTGTCTCTGCGGTAAGGCTTGAGTTTCATCAGC	65.60285714	1915	515	541	26	TTTGTCCTTTTTAGGCTCTGTTGGTGG	58.21851852	14	0	30	30	10
17483	2869	2903	34	AGCAACAGTGATTTCTTTAGGCAGGTCCTTGATGT	63.26	2293	2914	2940	26	TAGATGGTGTCCAGCAATACGAAGATG	58.21851852	14	23	7	30	11
17869	15741	15775	34	TAACAATGAATAATAAGAATCTACAACAGGAACTC	57.40285714	3250	15787	15813	26	GTGGTTTGTATGAAATCACCGAAATCA	55.18148148	14	22	8	30	12
17871	15743	15777	34	ACAATGAATAATAAGAATCTACAACAGGAACTCCA	58.57428571	3250	15787	15813	26	GTGGTTTGTATGAAATCACCGAAATCA	55.18148148	14	22	8	30	10
18014	19861	19895	34	CTGAGGTGATAGAGGTTTGTGGTGGTTGGTAAAGA	64.43142857	3572	19916	19942	26	GAAGTCATTGAGAGCCTTTGCGAGATG	59.73703704	14	20	10	30	21
17482	2868	2902	34	TAGCAACAGTGATTTCTTTAGGCAGGTCCTTGATG	63.26	2293	2914	2940	26	TAGATGGTGTCCAGCAATACGAAGATG	58.21851852	14	24	7	31	12
17482	2868	2902	34	TAGCAACAGTGATTTCTTTAGGCAGGTCCTTGATG	63.26	2294	2915	2941	26	AGATGGTGTCCAGCAATACGAAGATGT	58.21851852	14	24	7	31	13
18013	19860	19894	34	GCTGAGGTGATAGAGGTTTGTGGTGGTTGGTAAAG	65.60285714	3571	19915	19941	26	TGAAGTCATTGAGAGCCTTTGCGAGAT	58.21851852	14	19	12	31	21
18015	19862	19896	34	TGAGGTGATAGAGGTTTGTGGTGGTTGGTAAAGAA	63.26	3571	19915	19941	26	TGAAGTCATTGAGAGCCTTTGCGAGAT	58.21851852	14	21	12	33	19
17333	471	505	34	TTCTGTCTCTGCGGTAAGGCTTGAGTTTCATCAGC	65.60285714	1914	514	540	26	TTTTGTCCTTTTTAGGCTCTGTTGGTG	56.7	14	0	41	41	9
18142	23995	24029	34	AAGTAACTGGTTTTATGGTTGTTGTGTAACTGTTT	58.57428571	3827	24052	24078	26	TAGGACCTTTGTATTCTGAGGACTTTG	56.7	14	19	22	41	23
18142	23995	24029	34	AAGTAACTGGTTTTATGGTTGTTGTGTAACTGTTT	58.57428571	3829	24054	24080	26	GGACCTTTGTATTCTGAGGACTTTGTA	56.7	14	19	24	43	25
18141	23994	24028	34	TAAGTAACTGGTTTTATGGTTGTTGTGTAACTGTT	58.57428571	3826	24051	24077	26	ATAGGACCTTTGTATTCTGAGGACTTT	55.18148148	14	24	20	44	23
18142	23995	24029	34	AAGTAACTGGTTTTATGGTTGTTGTGTAACTGTTT	58.57428571	3828	24053	24079	26	AGGACCTTTGTATTCTGAGGACTTTGT	56.7	14	19	25	44	24
18141	23994	24028	34	TAAGTAACTGGTTTTATGGTTGTTGTGTAACTGTT	58.57428571	3827	24052	24078	26	TAGGACCTTTGTATTCTGAGGACTTTG	56.7	14	24	22	46	24
18016	19863	19897	34	GAGGTGATAGAGGTTTGTGGTGGTTGGTAAAGAAC	64.43142857	3568	19912	19938	26	TACTGAAGTCATTGAGAGCCTTTGCGA	58.21851852	14	22	26	48	15
17331	469	503	34	TCTTCTGTCTCTGCGGTAAGGCTTGAGTTTCATCA	64.43142857	1918	518	544	26	GTCCTTTTTAGGCTCTGTTGGTGGGAA	59.73703704	14	0	49	49	15
17332	470	504	34	CTTCTGTCTCTGCGGTAAGGCTTGAGTTTCATCAG	65.60285714	1913	513	539	26	TTTTTGTCCTTTTTAGGCTCTGTTGGT	55.18148148	14	0	49	49	9
18017	19864	19898	34	AGGTGATAGAGGTTTGTGGTGGTTGGTAAAGAACA	63.26	3569	19913	19939	26	ACTGAAGTCATTGAGAGCCTTTGCGAG	59.73703704	14	22	27	49	15
18141	23994	24028	34	TAAGTAACTGGTTTTATGGTTGTTGTGTAACTGTT	58.57428571	3828	24053	24079	26	AGGACCTTTGTATTCTGAGGACTTTGT	56.7	14	24	25	49	25
18105	22082	22116	34	AGAGAGAGAATGTCTTTCATAAGTCTTTTGACCAG	60.91714286	3729	22140	22166	26	GAACCATTCTTCACTGTAACACTATCA	55.18148148	14	12	38	50	24
17328	466	500	34	GTTTCTTCTGTCTCTGCGGTAAGGCTTGAGTTTCA	64.43142857	1918	518	544	26	GTCCTTTTTAGGCTCTGTTGGTGGGAA	59.73703704	14	3	49	52	18
18152	24005	24039	34	TTTTATGGTTGTTGTGTAACTGTTTTCTTTGTAGA	57.40285714	3828	24053	24079	26	AGGACCTTTGTATTCTGAGGACTTTGT	56.7	14	27	25	52	14
18104	22081	22115	34	GAGAGAGAGAATGTCTTTCATAAGTCTTTTGACCA	60.91714286	3728	22139	22165	26	GGAACCATTCTTCACTGTAACACTATC	56.7	14	17	37	54	24
18210	26639	26673	34	AGTTGTCTGATTGTCCTCACTGCCGTCTTGTTGAC	65.60285714	3966	26694	26720	26	TCATCTAACCAATCTTCTTCTTGCTCT	55.18148148	14	32	23	55	21
17556	4172	4206	34	AGTAGACTAAAGCATAAAGATAGAGAAAAGGGGCT	60.91714286	2410	4214	4240	26	CAGCAGCAACGAGCAAAAGGTGTGAGT	61.25555556	14	46	13	59	8
17556	4172	4206	34	AGTAGACTAAAGCATAAAGATAGAGAAAAGGGGCT	60.91714286	2413	4217	4243	26	CAGCAACGAGCAAAAGGTGTGAGTAAA	58.21851852	14	46	15	61	11
17556	4172	4206	34	AGTAGACTAAAGCATAAAGATAGAGAAAAGGGGCT	60.91714286	2416	4220	4246	26	CAACGAGCAAAAGGTGTGAGTAAACTG	58.21851852	14	46	19	65	14
17556	4172	4206	34	AGTAGACTAAAGCATAAAGATAGAGAAAAGGGGCT	60.91714286	2418	4222	4248	26	ACGAGCAAAAGGTGTGAGTAAACTGTT	56.7	14	46	19	65	16
17330	468	502	34	TTCTTCTGTCTCTGCGGTAAGGCTTGAGTTTCATC	64.43142857	1912	512	538	26	CTTTTTGTCCTTTTTAGGCTCTGTTGG	56.7	14	0	69	69	10
17331	469	503	34	TCTTCTGTCTCTGCGGTAAGGCTTGAGTTTCATCA	64.43142857	1912	512	538	26	CTTTTTGTCCTTTTTAGGCTCTGTTGG	56.7	14	0	69	69	9
18211	26640	26674	34	GTTGTCTGATTGTCCTCACTGCCGTCTTGTTGACC	66.77428571	3967	26695	26721	26	CATCTAACCAATCTTCTTCTTGCTCTT	55.18148148	14	32	39	71	21
18211	26640	26674	34	GTTGTCTGATTGTCCTCACTGCCGTCTTGTTGACC	66.77428571	3969	26697	26723	26	TCTAACCAATCTTCTTCTTGCTCTTCT	55.18148148	14	32	68	100	23
18210	26639	26673	34	AGTTGTCTGATTGTCCTCACTGCCGTCTTGTTGAC	65.60285714	3970	26698	26724	26	CTAACCAATCTTCTTCTTGCTCTTCTT	55.18148148	14	32	97	129	25
17332	470	504	34	CTTCTGTCTCTGCGGTAAGGCTTGAGTTTCATCAG	65.60285714	1919	519	545	26	TCCTTTTTAGGCTCTGTTGGTGGGAAT	58.21851852	14	0	141	141	15
17329	467	501	34	TTTCTTCTGTCTCTGCGGTAAGGCTTGAGTTTCAT	63.26	1919	519	545	26	TCCTTTTTAGGCTCTGTTGGTGGGAAT	58.21851852	14	1	141	142	18
17330	468	502	34	TTCTTCTGTCTCTGCGGTAAGGCTTGAGTTTCATC	64.43142857	1910	509	535	26	CTTCTTTTTGTCCTTTTTAGGCTCTGT	55.18148148	14	0	171	171	7
17321	459	493	34	GTTTGCTGTTTCTTCTGTCTCTGCGGTAAGGCTTG	65.60285714	1903	498	524	26	TCATCAGCCTTCTTCTTTTTGTCCTTT	55.18148148	14	34	139	173	5
17330	468	502	34	TTCTTCTGTCTCTGCGGTAAGGCTTGAGTTTCATC	64.43142857	1920	520	546	26	CCTTTTTAGGCTCTGTTGGTGGGAATG	59.73703704	14	0	177	177	18
17331	469	503	34	TCTTCTGTCTCTGCGGTAAGGCTTGAGTTTCATCA	64.43142857	1920	520	546	26	CCTTTTTAGGCTCTGTTGGTGGGAATG	59.73703704	14	0	177	177	17
17332	470	504	34	CTTCTGTCTCTGCGGTAAGGCTTGAGTTTCATCAG	65.60285714	1920	520	546	26	CCTTTTTAGGCTCTGTTGGTGGGAATG	59.73703704	14	0	177	177	16
17333	471	505	34	TTCTGTCTCTGCGGTAAGGCTTGAGTTTCATCAGC	65.60285714	1920	520	546	26	CCTTTTTAGGCTCTGTTGGTGGGAATG	59.73703704	14	0	177	177	15
17326	464	498	34	CTGTTTCTTCTGTCTCTGCGGTAAGGCTTGAGTTT	64.43142857	1904	499	525	26	CATCAGCCTTCTTCTTTTTGTCCTTTT	55.18148148	14	10	197	207	1
18213	26642	26676	34	TGTCTGATTGTCCTCACTGCCGTCTTGTTGACCAA	65.60285714	3972	26700	26726	26	AACCAATCTTCTTCTTGCTCTTCTTCA	55.18148148	14	28	179	207	24
18212	26641	26675	34	TTGTCTGATTGTCCTCACTGCCGTCTTGTTGACCA	65.60285714	3972	26700	26726	26	AACCAATCTTCTTCTTGCTCTTCTTCA	55.18148148	14	29	179	208	25
18213	26642	26676	34	TGTCTGATTGTCCTCACTGCCGTCTTGTTGACCAA	65.60285714	3973	26701	26727	26	ACCAATCTTCTTCTTGCTCTTCTTCAG	56.7	14	28	185	213	25
17333	471	505	34	TTCTGTCTCTGCGGTAAGGCTTGAGTTTCATCAGC	65.60285714	1908	506	532	26	CTTCTTCTTTTTGTCCTTTTTAGGCTC	55.18148148	14	0	242	242	1
17330	468	502	34	TTCTTCTGTCTCTGCGGTAAGGCTTGAGTTTCATC	64.43142857	1907	505	531	26	CCTTCTTCTTTTTGTCCTTTTTAGGCT	55.18148148	14	0	254	254	3
17332	470	504	34	CTTCTGTCTCTGCGGTAAGGCTTGAGTTTCATCAG	65.60285714	1907	505	531	26	CCTTCTTCTTTTTGTCCTTTTTAGGCT	55.18148148	14	0	254	254	1
17329	467	501	34	TTTCTTCTGTCTCTGCGGTAAGGCTTGAGTTTCAT	63.26	1907	505	531	26	CCTTCTTCTTTTTGTCCTTTTTAGGCT	55.18148148	14	1	254	255	4
17330	468	502	34	TTCTTCTGTCTCTGCGGTAAGGCTTGAGTTTCATC	64.43142857	1906	503	529	26	AGCCTTCTTCTTTTTGTCCTTTTTAGG	55.18148148	14	0	261	261	1
17329	467	501	34	TTTCTTCTGTCTCTGCGGTAAGGCTTGAGTTTCAT	63.26	1906	503	529	26	AGCCTTCTTCTTTTTGTCCTTTTTAGG	55.18148148	14	1	261	262	2
17325	463	497	34	GCTGTTTCTTCTGTCTCTGCGGTAAGGCTTGAGTT	65.60285714	1906	503	529	26	AGCCTTCTTCTTTTTGTCCTTTTTAGG	55.18148148	14	12	261	273	6
17328	466	500	34	GTTTCTTCTGTCTCTGCGGTAAGGCTTGAGTTTCA	64.43142857	1905	502	528	26	CAGCCTTCTTCTTTTTGTCCTTTTTAG	55.18148148	14	3	272	275	2
17323	461	495	34	TTGCTGTTTCTTCTGTCTCTGCGGTAAGGCTTGAG	65.60285714	1907	505	531	26	CCTTCTTCTTTTTGTCCTTTTTAGGCT	55.18148148	14	27	254	281	10
17324	462	496	34	TGCTGTTTCTTCTGTCTCTGCGGTAAGGCTTGAGT	65.60285714	1906	503	529	26	AGCCTTCTTCTTTTTGTCCTTTTTAGG	55.18148148	14	25	261	286	7
17323	461	495	34	TTGCTGTTTCTTCTGTCTCTGCGGTAAGGCTTGAG	65.60285714	1906	503	529	26	AGCCTTCTTCTTTTTGTCCTTTTTAGG	55.18148148	14	27	261	288	8
17321	459	493	34	GTTTGCTGTTTCTTCTGTCTCTGCGGTAAGGCTTG	65.60285714	1906	503	529	26	AGCCTTCTTCTTTTTGTCCTTTTTAGG	55.18148148	14	34	261	295	10
17320	458	492	34	AGTTTGCTGTTTCTTCTGTCTCTGCGGTAAGGCTT	64.43142857	1906	503	529	26	AGCCTTCTTCTTTTTGTCCTTTTTAGG	55.18148148	14	42	261	303	11
17319	457	491	34	CAGTTTGCTGTTTCTTCTGTCTCTGCGGTAAGGCT	65.60285714	1906	503	529	26	AGCCTTCTTCTTTTTGTCCTTTTTAGG	55.18148148	14	43	261	304	12
17333	471	505	34	TTCTGTCTCTGCGGTAAGGCTTGAGTTTCATCAGC	65.60285714	1921	521	547	26	CTTTTTAGGCTCTGTTGGTGGGAATGT	58.21851852	14	0	5512	5512	16
17331	469	503	34	TCTTCTGTCTCTGCGGTAAGGCTTGAGTTTCATCA	64.43142857	1922	522	548	26	TTTTTAGGCTCTGTTGGTGGGAATGTT	56.7	14	0	5533	5533	19
17489	2880	2914	34	TTTCTTTAGGCAGGTCCTTGATGTCACAGCGTCCT	65.60285714	4784	2918	2945	27	TGGTGTCCAGCAATACGAAGATGTCCAC	61.38571429	14	11	3	14	4
17460	2841	2875	34	ATTTGTAATAAGAAAGCGTTCGTGATGTAGCAACA	59.74571429	4779	2888	2915	27	GGCAGGTCCTTGATGTCACAGCGTCCTA	64.31428571	14	2	13	15	13
17461	2842	2876	34	TTTGTAATAAGAAAGCGTTCGTGATGTAGCAACAG	60.91714286	4776	2885	2912	27	TTAGGCAGGTCCTTGATGTCACAGCGTC	62.85	14	1	14	15	9
17461	2842	2876	34	TTTGTAATAAGAAAGCGTTCGTGATGTAGCAACAG	60.91714286	4777	2886	2913	27	TAGGCAGGTCCTTGATGTCACAGCGTCC	64.31428571	14	1	14	15	10
17462	2843	2877	34	TTGTAATAAGAAAGCGTTCGTGATGTAGCAACAGT	60.91714286	4776	2885	2912	27	TTAGGCAGGTCCTTGATGTCACAGCGTC	62.85	14	1	14	15	8
17462	2843	2877	34	TTGTAATAAGAAAGCGTTCGTGATGTAGCAACAGT	60.91714286	4777	2886	2913	27	TAGGCAGGTCCTTGATGTCACAGCGTCC	64.31428571	14	1	14	15	9
17488	2879	2913	34	ATTTCTTTAGGCAGGTCCTTGATGTCACAGCGTCC	65.60285714	4791	2925	2952	27	CAGCAATACGAAGATGTCCACGAAGGAT	59.92142857	14	11	4	15	12
18257	26898	26932	34	AACTCACCAGACTCATCAAATAAGTAGTATGTAGC	60.91714286	6461	26948	26975	27	TAAATCAATGCCCAGTGGTGTAAGTAAT	55.52857143	14	9	7	16	16
17923	18188	18222	34	TGTAGAAACTAAGTAATCATAAACACCAAGAGTCA	58.57428571	5834	18223	18250	27	GTCTAAAGTAGCGGTTGAGTAAACAAAA	55.52857143	14	11	6	17	1
17462	2843	2877	34	TTGTAATAAGAAAGCGTTCGTGATGTAGCAACAGT	60.91714286	4774	2883	2910	27	CTTTAGGCAGGTCCTTGATGTCACAGCG	62.85	14	1	23	24	6
17924	18189	18223	34	GTAGAAACTAAGTAATCATAAACACCAAGAGTCAG	59.74571429	5836	18225	18252	27	CTAAAGTAGCGGTTGAGTAAACAAAAGA	55.52857143	14	11	13	24	2
17479	2865	2899	34	ATGTAGCAACAGTGATTTCTTTAGGCAGGTCCTTG	63.26	4780	2914	2941	27	TAGATGGTGTCCAGCAATACGAAGATGT	58.45714286	14	19	7	26	15
17875	15747	15781	34	TGAATAATAAGAATCTACAACAGGAACTCCACTAC	59.74571429	5681	15797	15824	27	TGAAATCACCGAAATCATACCAGTTACC	56.99285714	14	15	12	27	16
17870	15742	15776	34	AACAATGAATAATAAGAATCTACAACAGGAACTCC	58.57428571	5680	15786	15813	27	CGTGGTTTGTATGAAATCACCGAAATCA	56.99285714	14	21	8	29	10
17876	15748	15782	34	GAATAATAAGAATCTACAACAGGAACTCCACTACC	60.91714286	5683	15799	15826	27	AAATCACCGAAATCATACCAGTTACCAT	55.52857143	14	14	15	29	17
17461	2842	2876	34	TTTGTAATAAGAAAGCGTTCGTGATGTAGCAACAG	60.91714286	4773	2882	2909	27	TCTTTAGGCAGGTCCTTGATGTCACAGC	61.38571429	14	1	29	30	6
17869	15741	15775	34	TAACAATGAATAATAAGAATCTACAACAGGAACTC	57.40285714	5680	15786	15813	27	CGTGGTTTGTATGAAATCACCGAAATCA	56.99285714	14	22	8	30	11
17875	15747	15781	34	TGAATAATAAGAATCTACAACAGGAACTCCACTAC	59.74571429	5683	15799	15826	27	AAATCACCGAAATCATACCAGTTACCAT	55.52857143	14	15	15	30	18
17481	2867	2901	34	GTAGCAACAGTGATTTCTTTAGGCAGGTCCTTGAT	63.26	4780	2914	2941	27	TAGATGGTGTCCAGCAATACGAAGATGT	58.45714286	14	24	7	31	13
18013	19860	19894	34	GCTGAGGTGATAGAGGTTTGTGGTGGTTGGTAAAG	65.60285714	5994	19915	19942	27	TGAAGTCATTGAGAGCCTTTGCGAGATG	59.92142857	14	19	12	31	21
18256	26897	26931	34	AAACTCACCAGACTCATCAAATAAGTAGTATGTAG	59.74571429	6453	26936	26963	27	ACTCCACTCATCTAAATCAATGCCCAGT	58.45714286	14	10	21	31	5
18015	19862	19896	34	TGAGGTGATAGAGGTTTGTGGTGGTTGGTAAAGAA	63.26	5994	19915	19942	27	TGAAGTCATTGAGAGCCTTTGCGAGATG	59.92142857	14	21	12	33	19
17330	468	502	34	TTCTTCTGTCTCTGCGGTAAGGCTTGAGTTTCATC	64.43142857	4430	515	542	27	TTTGTCCTTTTTAGGCTCTGTTGGTGGG	59.92142857	14	0	37	37	13
17333	471	505	34	TTCTGTCTCTGCGGTAAGGCTTGAGTTTCATCAGC	65.60285714	4430	515	542	27	TTTGTCCTTTTTAGGCTCTGTTGGTGGG	59.92142857	14	0	37	37	10
17333	471	505	34	TTCTGTCTCTGCGGTAAGGCTTGAGTTTCATCAGC	65.60285714	4429	514	541	27	TTTTGTCCTTTTTAGGCTCTGTTGGTGG	58.45714286	14	0	42	42	9
18142	23995	24029	34	AAGTAACTGGTTTTATGGTTGTTGTGTAACTGTTT	58.57428571	6250	24052	24079	27	TAGGACCTTTGTATTCTGAGGACTTTGT	56.99285714	14	19	26	45	23
18141	23994	24028	34	TAAGTAACTGGTTTTATGGTTGTTGTGTAACTGTT	58.57428571	6249	24051	24078	27	ATAGGACCTTTGTATTCTGAGGACTTTG	56.99285714	14	24	23	47	23
18142	23995	24029	34	AAGTAACTGGTTTTATGGTTGTTGTGTAACTGTTT	58.57428571	6251	24053	24080	27	AGGACCTTTGTATTCTGAGGACTTTGTA	56.99285714	14	19	28	47	24
18142	23995	24029	34	AAGTAACTGGTTTTATGGTTGTTGTGTAACTGTTT	58.57428571	6252	24054	24081	27	GGACCTTTGTATTCTGAGGACTTTGTAA	56.99285714	14	19	29	48	25
18016	19863	19897	34	GAGGTGATAGAGGTTTGTGGTGGTTGGTAAAGAAC	64.43142857	5991	19912	19939	27	TACTGAAGTCATTGAGAGCCTTTGCGAG	59.92142857	14	22	27	49	15
18017	19864	19898	34	AGGTGATAGAGGTTTGTGGTGGTTGGTAAAGAACA	63.26	5992	19913	19940	27	ACTGAAGTCATTGAGAGCCTTTGCGAGA	59.92142857	14	22	27	49	15
18106	22083	22117	34	GAGAGAGAATGTCTTTCATAAGTCTTTTGACCAGC	62.08857143	6147	22141	22168	27	AACCATTCTTCACTGTAACACTATCAAC	55.52857143	14	11	38	49	24
17332	470	504	34	CTTCTGTCTCTGCGGTAAGGCTTGAGTTTCATCAG	65.60285714	4428	513	540	27	TTTTTGTCCTTTTTAGGCTCTGTTGGTG	56.99285714	14	0	50	50	9
18141	23994	24028	34	TAAGTAACTGGTTTTATGGTTGTTGTGTAACTGTT	58.57428571	6250	24052	24079	27	TAGGACCTTTGTATTCTGAGGACTTTGT	56.99285714	14	24	26	50	24
18141	23994	24028	34	TAAGTAACTGGTTTTATGGTTGTTGTGTAACTGTT	58.57428571	6251	24053	24080	27	AGGACCTTTGTATTCTGAGGACTTTGTA	56.99285714	14	24	28	52	25
18104	22081	22115	34	GAGAGAGAGAATGTCTTTCATAAGTCTTTTGACCA	60.91714286	6145	22139	22166	27	GGAACCATTCTTCACTGTAACACTATCA	56.99285714	14	17	38	55	24
18152	24005	24039	34	TTTTATGGTTGTTGTGTAACTGTTTTCTTTGTAGA	57.40285714	6251	24053	24080	27	AGGACCTTTGTATTCTGAGGACTTTGTA	56.99285714	14	27	28	55	14
17327	465	499	34	TGTTTCTTCTGTCTCTGCGGTAAGGCTTGAGTTTC	64.43142857	4432	517	544	27	TGTCCTTTTTAGGCTCTGTTGGTGGGAA	59.92142857	14	4	52	56	18
17556	4172	4206	34	AGTAGACTAAAGCATAAAGATAGAGAAAAGGGGCT	60.91714286	4896	4213	4240	27	CCAGCAGCAACGAGCAAAAGGTGTGAGT	62.85	14	46	13	59	7
17556	4172	4206	34	AGTAGACTAAAGCATAAAGATAGAGAAAAGGGGCT	60.91714286	4897	4214	4241	27	CAGCAGCAACGAGCAAAAGGTGTGAGTA	61.38571429	14	46	13	59	8
17556	4172	4206	34	AGTAGACTAAAGCATAAAGATAGAGAAAAGGGGCT	60.91714286	4900	4217	4244	27	CAGCAACGAGCAAAAGGTGTGAGTAAAC	59.92142857	14	46	15	61	11
17556	4172	4206	34	AGTAGACTAAAGCATAAAGATAGAGAAAAGGGGCT	60.91714286	4903	4220	4247	27	CAACGAGCAAAAGGTGTGAGTAAACTGT	58.45714286	14	46	19	65	14
17556	4172	4206	34	AGTAGACTAAAGCATAAAGATAGAGAAAAGGGGCT	60.91714286	4905	4222	4249	27	ACGAGCAAAAGGTGTGAGTAAACTGTTA	56.99285714	14	46	20	66	16
17330	468	502	34	TTCTTCTGTCTCTGCGGTAAGGCTTGAGTTTCATC	64.43142857	4427	512	539	27	CTTTTTGTCCTTTTTAGGCTCTGTTGGT	56.99285714	14	0	72	72	10
17331	469	503	34	TCTTCTGTCTCTGCGGTAAGGCTTGAGTTTCATCA	64.43142857	4427	512	539	27	CTTTTTGTCCTTTTTAGGCTCTGTTGGT	56.99285714	14	0	72	72	9
18210	26639	26673	34	AGTTGTCTGATTGTCCTCACTGCCGTCTTGTTGAC	65.60285714	6382	26694	26721	27	TCATCTAACCAATCTTCTTCTTGCTCTT	55.52857143	14	32	41	73	21
18211	26640	26674	34	GTTGTCTGATTGTCCTCACTGCCGTCTTGTTGACC	66.77428571	6383	26695	26722	27	CATCTAACCAATCTTCTTCTTGCTCTTC	56.99285714	14	32	46	78	21
18211	26640	26674	34	GTTGTCTGATTGTCCTCACTGCCGTCTTGTTGACC	66.77428571	6385	26697	26724	27	TCTAACCAATCTTCTTCTTGCTCTTCTT	55.52857143	14	32	98	130	23
17331	469	503	34	TCTTCTGTCTCTGCGGTAAGGCTTGAGTTTCATCA	64.43142857	4433	518	545	27	GTCCTTTTTAGGCTCTGTTGGTGGGAAT	59.92142857	14	0	143	143	15
17328	466	500	34	GTTTCTTCTGTCTCTGCGGTAAGGCTTGAGTTTCA	64.43142857	4433	518	545	27	GTCCTTTTTAGGCTCTGTTGGTGGGAAT	59.92142857	14	3	143	146	18
17330	468	502	34	TTCTTCTGTCTCTGCGGTAAGGCTTGAGTTTCATC	64.43142857	4424	509	536	27	CTTCTTTTTGTCCTTTTTAGGCTCTGTT	55.52857143	14	0	176	176	7
17332	470	504	34	CTTCTGTCTCTGCGGTAAGGCTTGAGTTTCATCAG	65.60285714	4434	519	546	27	TCCTTTTTAGGCTCTGTTGGTGGGAATG	59.92142857	14	0	177	177	15
17329	467	501	34	TTTCTTCTGTCTCTGCGGTAAGGCTTGAGTTTCAT	63.26	4434	519	546	27	TCCTTTTTAGGCTCTGTTGGTGGGAATG	59.92142857	14	1	177	178	18
18210	26639	26673	34	AGTTGTCTGATTGTCCTCACTGCCGTCTTGTTGAC	65.60285714	6386	26698	26725	27	CTAACCAATCTTCTTCTTGCTCTTCTTC	56.99285714	14	32	164	196	25
18213	26642	26676	34	TGTCTGATTGTCCTCACTGCCGTCTTGTTGACCAA	65.60285714	6388	26700	26727	27	AACCAATCTTCTTCTTGCTCTTCTTCAG	56.99285714	14	28	187	215	24
18212	26641	26675	34	TTGTCTGATTGTCCTCACTGCCGTCTTGTTGACCA	65.60285714	6388	26700	26727	27	AACCAATCTTCTTCTTGCTCTTCTTCAG	56.99285714	14	29	187	216	25
18213	26642	26676	34	TGTCTGATTGTCCTCACTGCCGTCTTGTTGACCAA	65.60285714	6389	26701	26728	27	ACCAATCTTCTTCTTGCTCTTCTTCAGG	58.45714286	14	28	188	216	25
17321	459	493	34	GTTTGCTGTTTCTTCTGTCTCTGCGGTAAGGCTTG	65.60285714	4416	498	525	27	TCATCAGCCTTCTTCTTTTTGTCCTTTT	55.52857143	14	34	201	235	5
17333	471	505	34	TTCTGTCTCTGCGGTAAGGCTTGAGTTTCATCAGC	65.60285714	4421	506	533	27	CTTCTTCTTTTTGTCCTTTTTAGGCTCT	55.52857143	14	0	243	243	1
17330	468	502	34	TTCTTCTGTCTCTGCGGTAAGGCTTGAGTTTCATC	64.43142857	4420	505	532	27	CCTTCTTCTTTTTGTCCTTTTTAGGCTC	56.99285714	14	0	254	254	3
17332	470	504	34	CTTCTGTCTCTGCGGTAAGGCTTGAGTTTCATCAG	65.60285714	4420	505	532	27	CCTTCTTCTTTTTGTCCTTTTTAGGCTC	56.99285714	14	0	254	254	1
17329	467	501	34	TTTCTTCTGTCTCTGCGGTAAGGCTTGAGTTTCAT	63.26	4420	505	532	27	CCTTCTTCTTTTTGTCCTTTTTAGGCTC	56.99285714	14	1	254	255	4
17326	464	498	34	CTGTTTCTTCTGTCTCTGCGGTAAGGCTTGAGTTT	64.43142857	4417	499	526	27	CATCAGCCTTCTTCTTTTTGTCCTTTTT	55.52857143	14	10	261	271	1
17323	461	495	34	TTGCTGTTTCTTCTGTCTCTGCGGTAAGGCTTGAG	65.60285714	4420	505	532	27	CCTTCTTCTTTTTGTCCTTTTTAGGCTC	56.99285714	14	27	254	281	10
17328	466	500	34	GTTTCTTCTGTCTCTGCGGTAAGGCTTGAGTTTCA	64.43142857	4419	502	529	27	CAGCCTTCTTCTTTTTGTCCTTTTTAGG	56.99285714	14	3	284	287	2
17330	468	502	34	TTCTTCTGTCTCTGCGGTAAGGCTTGAGTTTCATC	64.43142857	4435	520	547	27	CCTTTTTAGGCTCTGTTGGTGGGAATGT	59.92142857	14	0	5515	5515	18
17331	469	503	34	TCTTCTGTCTCTGCGGTAAGGCTTGAGTTTCATCA	64.43142857	4435	520	547	27	CCTTTTTAGGCTCTGTTGGTGGGAATGT	59.92142857	14	0	5515	5515	17
17332	470	504	34	CTTCTGTCTCTGCGGTAAGGCTTGAGTTTCATCAG	65.60285714	4435	520	547	27	CCTTTTTAGGCTCTGTTGGTGGGAATGT	59.92142857	14	0	5515	5515	16
17333	471	505	34	TTCTGTCTCTGCGGTAAGGCTTGAGTTTCATCAGC	65.60285714	4435	520	547	27	CCTTTTTAGGCTCTGTTGGTGGGAATGT	59.92142857	14	0	5515	5515	15
17327	465	499	34	TGTTTCTTCTGTCTCTGCGGTAAGGCTTGAGTTTC	64.43142857	4435	520	547	27	CCTTTTTAGGCTCTGTTGGTGGGAATGT	59.92142857	14	4	5515	5519	21
17331	469	503	34	TCTTCTGTCTCTGCGGTAAGGCTTGAGTTTCATCA	64.43142857	4437	522	549	27	TTTTTAGGCTCTGTTGGTGGGAATGTTT	56.99285714	14	0	5534	5534	19
17489	2880	2914	34	TTTCTTTAGGCAGGTCCTTGATGTCACAGCGTCCT	65.60285714	7142	2918	2946	28	TGGTGTCCAGCAATACGAAGATGTCCACG	62.92068966	14	11	3	14	4
17461	2842	2876	34	TTTGTAATAAGAAAGCGTTCGTGATGTAGCAACAG	60.91714286	7134	2884	2912	28	TTTAGGCAGGTCCTTGATGTCACAGCGTC	62.92068966	14	1	14	15	8
17462	2843	2877	34	TTGTAATAAGAAAGCGTTCGTGATGTAGCAACAGT	60.91714286	7134	2884	2912	28	TTTAGGCAGGTCCTTGATGTCACAGCGTC	62.92068966	14	1	14	15	7
17461	2842	2876	34	TTTGTAATAAGAAAGCGTTCGTGATGTAGCAACAG	60.91714286	7135	2885	2913	28	TTAGGCAGGTCCTTGATGTCACAGCGTCC	64.33448276	14	1	15	16	9
17462	2843	2877	34	TTGTAATAAGAAAGCGTTCGTGATGTAGCAACAGT	60.91714286	7135	2885	2913	28	TTAGGCAGGTCCTTGATGTCACAGCGTCC	64.33448276	14	1	15	16	8
17923	18188	18222	34	TGTAGAAACTAAGTAATCATAAACACCAAGAGTCA	58.57428571	8105	18223	18251	28	GTCTAAAGTAGCGGTTGAGTAAACAAAAG	57.26551724	14	11	9	20	1
17462	2843	2877	34	TTGTAATAAGAAAGCGTTCGTGATGTAGCAACAGT	60.91714286	7133	2883	2911	28	CTTTAGGCAGGTCCTTGATGTCACAGCGT	62.92068966	14	1	23	24	6
17924	18189	18223	34	GTAGAAACTAAGTAATCATAAACACCAAGAGTCAG	59.74571429	8107	18225	18253	28	CTAAAGTAGCGGTTGAGTAAACAAAAGAG	57.26551724	14	11	16	27	2
17875	15747	15781	34	TGAATAATAAGAATCTACAACAGGAACTCCACTAC	59.74571429	7961	15797	15825	28	TGAAATCACCGAAATCATACCAGTTACCA	57.26551724	14	15	13	28	16
17461	2842	2876	34	TTTGTAATAAGAAAGCGTTCGTGATGTAGCAACAG	60.91714286	7132	2882	2910	28	TCTTTAGGCAGGTCCTTGATGTCACAGCG	62.92068966	14	1	29	30	6
17876	15748	15782	34	GAATAATAAGAATCTACAACAGGAACTCCACTACC	60.91714286	7962	15798	15826	28	GAAATCACCGAAATCATACCAGTTACCAT	57.26551724	14	14	16	30	16
17875	15747	15781	34	TGAATAATAAGAATCTACAACAGGAACTCCACTAC	59.74571429	7962	15798	15826	28	GAAATCACCGAAATCATACCAGTTACCAT	57.26551724	14	15	16	31	17
17330	468	502	34	TTCTTCTGTCTCTGCGGTAAGGCTTGAGTTTCATC	64.43142857	6821	515	543	28	TTTGTCCTTTTTAGGCTCTGTTGGTGGGA	60.09310345	14	0	38	38	13
17333	471	505	34	TTCTGTCTCTGCGGTAAGGCTTGAGTTTCATCAGC	65.60285714	6821	515	543	28	TTTGTCCTTTTTAGGCTCTGTTGGTGGGA	60.09310345	14	0	38	38	10
18142	23995	24029	34	AAGTAACTGGTTTTATGGTTGTTGTGTAACTGTTT	58.57428571	8495	24052	24080	28	TAGGACCTTTGTATTCTGAGGACTTTGTA	57.26551724	14	19	29	48	23
17333	471	505	34	TTCTGTCTCTGCGGTAAGGCTTGAGTTTCATCAGC	65.60285714	6820	514	542	28	TTTTGTCCTTTTTAGGCTCTGTTGGTGGG	60.09310345	14	0	49	49	9
18016	19863	19897	34	GAGGTGATAGAGGTTTGTGGTGGTTGGTAAAGAAC	64.43142857	8250	19912	19940	28	TACTGAAGTCATTGAGAGCCTTTGCGAGA	60.09310345	14	22	27	49	15
18106	22083	22117	34	GAGAGAGAATGTCTTTCATAAGTCTTTTGACCAGC	62.08857143	8398	22141	22169	28	AACCATTCTTCACTGTAACACTATCAACG	57.26551724	14	11	38	49	24
17332	470	504	34	CTTCTGTCTCTGCGGTAAGGCTTGAGTTTCATCAG	65.60285714	6819	513	541	28	TTTTTGTCCTTTTTAGGCTCTGTTGGTGG	58.67931034	14	0	51	51	9
18017	19864	19898	34	AGGTGATAGAGGTTTGTGGTGGTTGGTAAAGAACA	63.26	8251	19913	19941	28	ACTGAAGTCATTGAGAGCCTTTGCGAGAT	60.09310345	14	22	29	51	15
18141	23994	24028	34	TAAGTAACTGGTTTTATGGTTGTTGTGTAACTGTT	58.57428571	8494	24051	24079	28	ATAGGACCTTTGTATTCTGAGGACTTTGT	57.26551724	14	24	27	51	23
18142	23995	24029	34	AAGTAACTGGTTTTATGGTTGTTGTGTAACTGTTT	58.57428571	8496	24053	24081	28	AGGACCTTTGTATTCTGAGGACTTTGTAA	57.26551724	14	19	33	52	24
18142	23995	24029	34	AAGTAACTGGTTTTATGGTTGTTGTGTAACTGTTT	58.57428571	8497	24054	24082	28	GGACCTTTGTATTCTGAGGACTTTGTAAG	58.67931034	14	19	33	52	25
18141	23994	24028	34	TAAGTAACTGGTTTTATGGTTGTTGTGTAACTGTT	58.57428571	8495	24052	24080	28	TAGGACCTTTGTATTCTGAGGACTTTGTA	57.26551724	14	24	29	53	24
18141	23994	24028	34	TAAGTAACTGGTTTTATGGTTGTTGTGTAACTGTT	58.57428571	8496	24053	24081	28	AGGACCTTTGTATTCTGAGGACTTTGTAA	57.26551724	14	24	33	57	25
17556	4172	4206	34	AGTAGACTAAAGCATAAAGATAGAGAAAAGGGGCT	60.91714286	7249	4213	4241	28	CCAGCAGCAACGAGCAAAAGGTGTGAGTA	62.92068966	14	46	13	59	7
17556	4172	4206	34	AGTAGACTAAAGCATAAAGATAGAGAAAAGGGGCT	60.91714286	7250	4214	4242	28	CAGCAGCAACGAGCAAAAGGTGTGAGTAA	61.50689655	14	46	14	60	8
18152	24005	24039	34	TTTTATGGTTGTTGTGTAACTGTTTTCTTTGTAGA	57.40285714	8496	24053	24081	28	AGGACCTTTGTATTCTGAGGACTTTGTAA	57.26551724	14	27	33	60	14
17556	4172	4206	34	AGTAGACTAAAGCATAAAGATAGAGAAAAGGGGCT	60.91714286	7253	4217	4245	28	CAGCAACGAGCAAAAGGTGTGAGTAAACT	60.09310345	14	46	16	62	11
17556	4172	4206	34	AGTAGACTAAAGCATAAAGATAGAGAAAAGGGGCT	60.91714286	7256	4220	4248	28	CAACGAGCAAAAGGTGTGAGTAAACTGTT	58.67931034	14	46	19	65	14
17330	468	502	34	TTCTTCTGTCTCTGCGGTAAGGCTTGAGTTTCATC	64.43142857	6818	512	540	28	CTTTTTGTCCTTTTTAGGCTCTGTTGGTG	58.67931034	14	0	73	73	10
17331	469	503	34	TCTTCTGTCTCTGCGGTAAGGCTTGAGTTTCATCA	64.43142857	6818	512	540	28	CTTTTTGTCCTTTTTAGGCTCTGTTGGTG	58.67931034	14	0	73	73	9
18210	26639	26673	34	AGTTGTCTGATTGTCCTCACTGCCGTCTTGTTGAC	65.60285714	8625	26694	26722	28	TCATCTAACCAATCTTCTTCTTGCTCTTC	57.26551724	14	32	48	80	21
18211	26640	26674	34	GTTGTCTGATTGTCCTCACTGCCGTCTTGTTGACC	66.77428571	8626	26695	26723	28	CATCTAACCAATCTTCTTCTTGCTCTTCT	57.26551724	14	32	70	102	21
17338	493	527	34	GAGTTTCATCAGCCTTCTTCTTTTTGTCCTTTTTA	59.74571429	6841	535	563	28	TTGGTGGGAATGTTTTGTATGCGTCAATA	57.26551724	14	101	35	136	8
17327	465	499	34	TGTTTCTTCTGTCTCTGCGGTAAGGCTTGAGTTTC	64.43142857	6823	517	545	28	TGTCCTTTTTAGGCTCTGTTGGTGGGAAT	60.09310345	14	4	146	150	18
17330	468	502	34	TTCTTCTGTCTCTGCGGTAAGGCTTGAGTTTCATC	64.43142857	6815	509	537	28	CTTCTTTTTGTCCTTTTTAGGCTCTGTTG	57.26551724	14	0	177	177	7
17331	469	503	34	TCTTCTGTCTCTGCGGTAAGGCTTGAGTTTCATCA	64.43142857	6824	518	546	28	GTCCTTTTTAGGCTCTGTTGGTGGGAATG	61.50689655	14	0	179	179	15
17328	466	500	34	GTTTCTTCTGTCTCTGCGGTAAGGCTTGAGTTTCA	64.43142857	6824	518	546	28	GTCCTTTTTAGGCTCTGTTGGTGGGAATG	61.50689655	14	3	179	182	18
18211	26640	26674	34	GTTGTCTGATTGTCCTCACTGCCGTCTTGTTGACC	66.77428571	8628	26697	26725	28	TCTAACCAATCTTCTTCTTGCTCTTCTTC	57.26551724	14	32	165	197	23
18210	26639	26673	34	AGTTGTCTGATTGTCCTCACTGCCGTCTTGTTGAC	65.60285714	8629	26698	26726	28	CTAACCAATCTTCTTCTTGCTCTTCTTCA	57.26551724	14	32	180	212	25
18212	26641	26675	34	TTGTCTGATTGTCCTCACTGCCGTCTTGTTGACCA	65.60285714	8630	26699	26727	28	TAACCAATCTTCTTCTTGCTCTTCTTCAG	57.26551724	14	29	187	216	24
18213	26642	26676	34	TGTCTGATTGTCCTCACTGCCGTCTTGTTGACCAA	65.60285714	8631	26700	26728	28	AACCAATCTTCTTCTTGCTCTTCTTCAGG	58.67931034	14	28	190	218	24
18211	26640	26674	34	GTTGTCTGATTGTCCTCACTGCCGTCTTGTTGACC	66.77428571	8630	26699	26727	28	TAACCAATCTTCTTCTTGCTCTTCTTCAG	57.26551724	14	32	187	219	25
18212	26641	26675	34	TTGTCTGATTGTCCTCACTGCCGTCTTGTTGACCA	65.60285714	8631	26700	26728	28	AACCAATCTTCTTCTTGCTCTTCTTCAGG	58.67931034	14	29	190	219	25
18213	26642	26676	34	TGTCTGATTGTCCTCACTGCCGTCTTGTTGACCAA	65.60285714	8632	26701	26729	28	ACCAATCTTCTTCTTGCTCTTCTTCAGGT	58.67931034	14	28	192	220	25
17333	471	505	34	TTCTGTCTCTGCGGTAAGGCTTGAGTTTCATCAGC	65.60285714	6812	506	534	28	CTTCTTCTTTTTGTCCTTTTTAGGCTCTG	57.26551724	14	0	247	247	1
17330	468	502	34	TTCTTCTGTCTCTGCGGTAAGGCTTGAGTTTCATC	64.43142857	6811	505	533	28	CCTTCTTCTTTTTGTCCTTTTTAGGCTCT	57.26551724	14	0	255	255	3
17332	470	504	34	CTTCTGTCTCTGCGGTAAGGCTTGAGTTTCATCAG	65.60285714	6811	505	533	28	CCTTCTTCTTTTTGTCCTTTTTAGGCTCT	57.26551724	14	0	255	255	1
17329	467	501	34	TTTCTTCTGTCTCTGCGGTAAGGCTTGAGTTTCAT	63.26	6811	505	533	28	CCTTCTTCTTTTTGTCCTTTTTAGGCTCT	57.26551724	14	1	255	256	4
17323	461	495	34	TTGCTGTTTCTTCTGTCTCTGCGGTAAGGCTTGAG	65.60285714	6811	505	533	28	CCTTCTTCTTTTTGTCCTTTTTAGGCTCT	57.26551724	14	27	255	282	10
17321	459	493	34	GTTTGCTGTTTCTTCTGTCTCTGCGGTAAGGCTTG	65.60285714	6807	498	526	28	TCATCAGCCTTCTTCTTTTTGTCCTTTTT	55.85172414	14	34	265	299	5
17332	470	504	34	CTTCTGTCTCTGCGGTAAGGCTTGAGTTTCATCAG	65.60285714	6825	519	547	28	TCCTTTTTAGGCTCTGTTGGTGGGAATGT	60.09310345	14	0	5515	5515	15
17329	467	501	34	TTTCTTCTGTCTCTGCGGTAAGGCTTGAGTTTCAT	63.26	6825	519	547	28	TCCTTTTTAGGCTCTGTTGGTGGGAATGT	60.09310345	14	1	5515	5516	18
17330	468	502	34	TTCTTCTGTCTCTGCGGTAAGGCTTGAGTTTCATC	64.43142857	6826	520	548	28	CCTTTTTAGGCTCTGTTGGTGGGAATGTT	60.09310345	14	0	5541	5541	18
17333	471	505	34	TTCTGTCTCTGCGGTAAGGCTTGAGTTTCATCAGC	65.60285714	6826	520	548	28	CCTTTTTAGGCTCTGTTGGTGGGAATGTT	60.09310345	14	0	5541	5541	15
17331	469	503	34	TCTTCTGTCTCTGCGGTAAGGCTTGAGTTTCATCA	64.43142857	6828	522	550	28	TTTTTAGGCTCTGTTGGTGGGAATGTTTT	57.26551724	14	0	5542	5542	19
17327	465	499	34	TGTTTCTTCTGTCTCTGCGGTAAGGCTTGAGTTTC	64.43142857	6826	520	548	28	CCTTTTTAGGCTCTGTTGGTGGGAATGTT	60.09310345	14	4	5541	5545	21
17489	2880	2914	34	TTTCTTTAGGCAGGTCCTTGATGTCACAGCGTCCT	65.60285714	9313	2918	2947	29	TGGTGTCCAGCAATACGAAGATGTCCACGA	62.98666667	14	11	3	14	4
17461	2842	2876	34	TTTGTAATAAGAAAGCGTTCGTGATGTAGCAACAG	60.91714286	9307	2884	2913	29	TTTAGGCAGGTCCTTGATGTCACAGCGTCC	64.35333333	14	1	15	16	8
17462	2843	2877	34	TTGTAATAAGAAAGCGTTCGTGATGTAGCAACAGT	60.91714286	9307	2884	2913	29	TTTAGGCAGGTCCTTGATGTCACAGCGTCC	64.35333333	14	1	15	16	7
17923	18188	18222	34	TGTAGAAACTAAGTAATCATAAACACCAAGAGTCA	58.57428571	10182	18223	18252	29	GTCTAAAGTAGCGGTTGAGTAAACAAAAGA	57.52	14	11	13	24	1
17924	18189	18223	34	GTAGAAACTAAGTAATCATAAACACCAAGAGTCAG	59.74571429	10184	18225	18254	29	CTAAAGTAGCGGTTGAGTAAACAAAAGAGG	58.88666667	14	11	17	28	2
17461	2842	2876	34	TTTGTAATAAGAAAGCGTTCGTGATGTAGCAACAG	60.91714286	9305	2882	2911	29	TCTTTAGGCAGGTCCTTGATGTCACAGCGT	62.98666667	14	1	29	30	6
17333	471	505	34	TTCTGTCTCTGCGGTAAGGCTTGAGTTTCATCAGC	65.60285714	9026	514	543	29	TTTTGTCCTTTTTAGGCTCTGTTGGTGGGA	60.25333333	14	0	50	50	9
18106	22083	22117	34	GAGAGAGAATGTCTTTCATAAGTCTTTTGACCAGC	62.08857143	10459	22141	22170	29	AACCATTCTTCACTGTAACACTATCAACGA	57.52	14	11	39	50	24
18016	19863	19897	34	GAGGTGATAGAGGTTTGTGGTGGTTGGTAAAGAAC	64.43142857	10320	19912	19941	29	TACTGAAGTCATTGAGAGCCTTTGCGAGAT	60.25333333	14	22	29	51	15
18017	19864	19898	34	AGGTGATAGAGGTTTGTGGTGGTTGGTAAAGAACA	63.26	10321	19913	19942	29	ACTGAAGTCATTGAGAGCCTTTGCGAGATG	61.62	14	22	29	51	15
18142	23995	24029	34	AAGTAACTGGTTTTATGGTTGTTGTGTAACTGTTT	58.57428571	10551	24052	24081	29	TAGGACCTTTGTATTCTGAGGACTTTGTAA	57.52	14	19	34	53	23
18141	23994	24028	34	TAAGTAACTGGTTTTATGGTTGTTGTGTAACTGTT	58.57428571	10550	24051	24080	29	ATAGGACCTTTGTATTCTGAGGACTTTGTA	57.52	14	24	30	54	23
18142	23995	24029	34	AAGTAACTGGTTTTATGGTTGTTGTGTAACTGTTT	58.57428571	10552	24053	24082	29	AGGACCTTTGTATTCTGAGGACTTTGTAAG	58.88666667	14	19	37	56	24
17332	470	504	34	CTTCTGTCTCTGCGGTAAGGCTTGAGTTTCATCAG	65.60285714	9025	513	542	29	TTTTTGTCCTTTTTAGGCTCTGTTGGTGGG	60.25333333	14	0	58	58	9
18141	23994	24028	34	TAAGTAACTGGTTTTATGGTTGTTGTGTAACTGTT	58.57428571	10551	24052	24081	29	TAGGACCTTTGTATTCTGAGGACTTTGTAA	57.52	14	24	34	58	24
17556	4172	4206	34	AGTAGACTAAAGCATAAAGATAGAGAAAAGGGGCT	60.91714286	9415	4213	4242	29	CCAGCAGCAACGAGCAAAAGGTGTGAGTAA	62.98666667	14	46	14	60	7
17330	468	502	34	TTCTTCTGTCTCTGCGGTAAGGCTTGAGTTTCATC	64.43142857	9027	515	544	29	TTTGTCCTTTTTAGGCTCTGTTGGTGGGAA	60.25333333	14	0	61	61	13
17333	471	505	34	TTCTGTCTCTGCGGTAAGGCTTGAGTTTCATCAGC	65.60285714	9027	515	544	29	TTTGTCCTTTTTAGGCTCTGTTGGTGGGAA	60.25333333	14	0	61	61	10
18141	23994	24028	34	TAAGTAACTGGTTTTATGGTTGTTGTGTAACTGTT	58.57428571	10552	24053	24082	29	AGGACCTTTGTATTCTGAGGACTTTGTAAG	58.88666667	14	24	37	61	25
18146	23999	24033	34	AACTGGTTTTATGGTTGTTGTGTAACTGTTTTCTT	58.57428571	10552	24053	24082	29	AGGACCTTTGTATTCTGAGGACTTTGTAAG	58.88666667	14	25	37	62	20
17556	4172	4206	34	AGTAGACTAAAGCATAAAGATAGAGAAAAGGGGCT	60.91714286	9416	4214	4243	29	CAGCAGCAACGAGCAAAAGGTGTGAGTAAA	61.62	14	46	18	64	8
18152	24005	24039	34	TTTTATGGTTGTTGTGTAACTGTTTTCTTTGTAGA	57.40285714	10552	24053	24082	29	AGGACCTTTGTATTCTGAGGACTTTGTAAG	58.88666667	14	27	37	64	14
17327	465	499	34	TGTTTCTTCTGTCTCTGCGGTAAGGCTTGAGTTTC	64.43142857	9027	515	544	29	TTTGTCCTTTTTAGGCTCTGTTGGTGGGAA	60.25333333	14	4	61	65	16
17556	4172	4206	34	AGTAGACTAAAGCATAAAGATAGAGAAAAGGGGCT	60.91714286	9419	4217	4246	29	CAGCAACGAGCAAAAGGTGTGAGTAAACTG	61.62	14	46	19	65	11
17556	4172	4206	34	AGTAGACTAAAGCATAAAGATAGAGAAAAGGGGCT	60.91714286	9422	4220	4249	29	CAACGAGCAAAAGGTGTGAGTAAACTGTTA	58.88666667	14	46	20	66	14
17533	4110	4144	34	ACGGCATTTCCAGCAAAGCCAAAGCCTCATTATTA	63.26	9405	4167	4196	29	CAAGAAGTAGACTAAAGCATAAAGATAGAG	56.15333333	14	24	46	70	23
17330	468	502	34	TTCTTCTGTCTCTGCGGTAAGGCTTGAGTTTCATC	64.43142857	9024	512	541	29	CTTTTTGTCCTTTTTAGGCTCTGTTGGTGG	60.25333333	14	0	74	74	10
17331	469	503	34	TCTTCTGTCTCTGCGGTAAGGCTTGAGTTTCATCA	64.43142857	9024	512	541	29	CTTTTTGTCCTTTTTAGGCTCTGTTGGTGG	60.25333333	14	0	74	74	9
18210	26639	26673	34	AGTTGTCTGATTGTCCTCACTGCCGTCTTGTTGAC	65.60285714	10682	26694	26723	29	TCATCTAACCAATCTTCTTCTTGCTCTTCT	57.52	14	32	72	104	21
18211	26640	26674	34	GTTGTCTGATTGTCCTCACTGCCGTCTTGTTGACC	66.77428571	10683	26695	26724	29	CATCTAACCAATCTTCTTCTTGCTCTTCTT	57.52	14	32	100	132	21
17330	468	502	34	TTCTTCTGTCTCTGCGGTAAGGCTTGAGTTTCATC	64.43142857	9021	509	538	29	CTTCTTTTTGTCCTTTTTAGGCTCTGTTGG	58.88666667	14	0	179	179	7
17329	467	501	34	TTTCTTCTGTCTCTGCGGTAAGGCTTGAGTTTCAT	63.26	9029	517	546	29	TGTCCTTTTTAGGCTCTGTTGGTGGGAATG	61.62	14	1	182	183	16
17327	465	499	34	TGTTTCTTCTGTCTCTGCGGTAAGGCTTGAGTTTC	64.43142857	9029	517	546	29	TGTCCTTTTTAGGCTCTGTTGGTGGGAATG	61.62	14	4	182	186	18
18211	26640	26674	34	GTTGTCTGATTGTCCTCACTGCCGTCTTGTTGACC	66.77428571	10685	26697	26726	29	TCTAACCAATCTTCTTCTTGCTCTTCTTCA	57.52	14	32	181	213	23
18212	26641	26675	34	TTGTCTGATTGTCCTCACTGCCGTCTTGTTGACCA	65.60285714	10686	26698	26727	29	CTAACCAATCTTCTTCTTGCTCTTCTTCAG	58.88666667	14	29	188	217	23
18212	26641	26675	34	TTGTCTGATTGTCCTCACTGCCGTCTTGTTGACCA	65.60285714	10687	26699	26728	29	TAACCAATCTTCTTCTTGCTCTTCTTCAGG	58.88666667	14	29	190	219	24
18210	26639	26673	34	AGTTGTCTGATTGTCCTCACTGCCGTCTTGTTGAC	65.60285714	10686	26698	26727	29	CTAACCAATCTTCTTCTTGCTCTTCTTCAG	58.88666667	14	32	188	220	25
18211	26640	26674	34	GTTGTCTGATTGTCCTCACTGCCGTCTTGTTGACC	66.77428571	10686	26698	26727	29	CTAACCAATCTTCTTCTTGCTCTTCTTCAG	58.88666667	14	32	188	220	24
18213	26642	26676	34	TGTCTGATTGTCCTCACTGCCGTCTTGTTGACCAA	65.60285714	10689	26701	26730	29	ACCAATCTTCTTCTTGCTCTTCTTCAGGTT	58.88666667	14	28	193	221	25
18211	26640	26674	34	GTTGTCTGATTGTCCTCACTGCCGTCTTGTTGACC	66.77428571	10687	26699	26728	29	TAACCAATCTTCTTCTTGCTCTTCTTCAGG	58.88666667	14	32	190	222	25
18213	26642	26676	34	TGTCTGATTGTCCTCACTGCCGTCTTGTTGACCAA	65.60285714	10688	26700	26729	29	AACCAATCTTCTTCTTGCTCTTCTTCAGGT	58.88666667	14	28	194	222	24
18212	26641	26675	34	TTGTCTGATTGTCCTCACTGCCGTCTTGTTGACCA	65.60285714	10688	26700	26729	29	AACCAATCTTCTTCTTGCTCTTCTTCAGGT	58.88666667	14	29	194	223	25
17333	471	505	34	TTCTGTCTCTGCGGTAAGGCTTGAGTTTCATCAGC	65.60285714	9018	506	535	29	CTTCTTCTTTTTGTCCTTTTTAGGCTCTGT	57.52	14	0	251	251	1
17330	468	502	34	TTCTTCTGTCTCTGCGGTAAGGCTTGAGTTTCATC	64.43142857	9017	505	534	29	CCTTCTTCTTTTTGTCCTTTTTAGGCTCTG	58.88666667	14	0	259	259	3
17332	470	504	34	CTTCTGTCTCTGCGGTAAGGCTTGAGTTTCATCAG	65.60285714	9017	505	534	29	CCTTCTTCTTTTTGTCCTTTTTAGGCTCTG	58.88666667	14	0	259	259	1
17329	467	501	34	TTTCTTCTGTCTCTGCGGTAAGGCTTGAGTTTCAT	63.26	9017	505	534	29	CCTTCTTCTTTTTGTCCTTTTTAGGCTCTG	58.88666667	14	1	259	260	4
17323	461	495	34	TTGCTGTTTCTTCTGTCTCTGCGGTAAGGCTTGAG	65.60285714	9017	505	534	29	CCTTCTTCTTTTTGTCCTTTTTAGGCTCTG	58.88666667	14	27	259	286	10
17331	469	503	34	TCTTCTGTCTCTGCGGTAAGGCTTGAGTTTCATCA	64.43142857	9030	518	547	29	GTCCTTTTTAGGCTCTGTTGGTGGGAATGT	61.62	14	0	5517	5517	15
17328	466	500	34	GTTTCTTCTGTCTCTGCGGTAAGGCTTGAGTTTCA	64.43142857	9030	518	547	29	GTCCTTTTTAGGCTCTGTTGGTGGGAATGT	61.62	14	3	5517	5520	18
17332	470	504	34	CTTCTGTCTCTGCGGTAAGGCTTGAGTTTCATCAG	65.60285714	9031	519	548	29	TCCTTTTTAGGCTCTGTTGGTGGGAATGTT	60.25333333	14	0	5541	5541	15
17329	467	501	34	TTTCTTCTGTCTCTGCGGTAAGGCTTGAGTTTCAT	63.26	9031	519	548	29	TCCTTTTTAGGCTCTGTTGGTGGGAATGTT	60.25333333	14	1	5541	5542	18
17330	468	502	34	TTCTTCTGTCTCTGCGGTAAGGCTTGAGTTTCATC	64.43142857	9032	520	549	29	CCTTTTTAGGCTCTGTTGGTGGGAATGTTT	60.25333333	14	0	5542	5542	18
17333	471	505	34	TTCTGTCTCTGCGGTAAGGCTTGAGTTTCATCAGC	65.60285714	9032	520	549	29	CCTTTTTAGGCTCTGTTGGTGGGAATGTTT	60.25333333	14	0	5542	5542	15
17327	465	499	34	TGTTTCTTCTGTCTCTGCGGTAAGGCTTGAGTTTC	64.43142857	9032	520	549	29	CCTTTTTAGGCTCTGTTGGTGGGAATGTTT	60.25333333	14	4	5542	5546	21
17331	469	503	34	TCTTCTGTCTCTGCGGTAAGGCTTGAGTTTCATCA	64.43142857	9034	522	551	29	TTTTTAGGCTCTGTTGGTGGGAATGTTTTG	58.88666667	14	0	5552	5552	19
17329	467	501	34	TTTCTTCTGTCTCTGCGGTAAGGCTTGAGTTTCAT	63.26	9038	526	555	29	TAGGCTCTGTTGGTGGGAATGTTTTGTATG	60.25333333	14	1	5559	5560	25
17331	469	503	34	TCTTCTGTCTCTGCGGTAAGGCTTGAGTTTCATCA	64.43142857	9037	525	554	29	TTAGGCTCTGTTGGTGGGAATGTTTTGTAT	58.88666667	14	0	5560	5560	22
17489	2880	2914	34	TTTCTTTAGGCAGGTCCTTGATGTCACAGCGTCCT	65.60285714	11307	2918	2948	30	TGGTGTCCAGCAATACGAAGATGTCCACGAA	63.0483871	14	11	3	14	4
17994	18768	18802	34	AAAGCAGACATAGCAATAATACCCATAGCAAAAGG	60.91714286	12193	18816	18846	30	TCATACAAAAAAAAGAACAAAGACCATTGAG	55.11290323	14	12	3	15	14
17994	18768	18802	34	AAAGCAGACATAGCAATAATACCCATAGCAAAAGG	60.91714286	12194	18817	18847	30	CATACAAAAAAAAGAACAAAGACCATTGAGT	55.11290323	14	12	3	15	15
17991	18765	18799	34	GCAAAAGCAGACATAGCAATAATACCCATAGCAAA	60.91714286	12194	18817	18847	30	CATACAAAAAAAAGAACAAAGACCATTGAGT	55.11290323	14	14	3	17	18
17992	18766	18800	34	CAAAAGCAGACATAGCAATAATACCCATAGCAAAA	59.74571429	12193	18816	18846	30	TCATACAAAAAAAAGAACAAAGACCATTGAG	55.11290323	14	15	3	18	16
17992	18766	18800	34	CAAAAGCAGACATAGCAATAATACCCATAGCAAAA	59.74571429	12194	18817	18847	30	CATACAAAAAAAAGAACAAAGACCATTGAGT	55.11290323	14	15	3	18	17
17923	18188	18222	34	TGTAGAAACTAAGTAATCATAAACACCAAGAGTCA	58.57428571	12135	18223	18253	30	GTCTAAAGTAGCGGTTGAGTAAACAAAAGAG	59.08064516	14	11	16	27	1
17924	18189	18223	34	GTAGAAACTAAGTAATCATAAACACCAAGAGTCAG	59.74571429	12137	18225	18255	30	CTAAAGTAGCGGTTGAGTAAACAAAAGAGGC	60.40322581	14	11	19	30	2
18106	22083	22117	34	GAGAGAGAATGTCTTTCATAAGTCTTTTGACCAGC	62.08857143	12420	22141	22171	30	AACCATTCTTCACTGTAACACTATCAACGAT	57.75806452	14	11	39	50	24
18016	19863	19897	34	GAGGTGATAGAGGTTTGTGGTGGTTGGTAAAGAAC	64.43142857	12269	19912	19942	30	TACTGAAGTCATTGAGAGCCTTTGCGAGATG	61.72580645	14	22	29	51	15
18142	23995	24029	34	AAGTAACTGGTTTTATGGTTGTTGTGTAACTGTTT	58.57428571	12508	24052	24082	30	TAGGACCTTTGTATTCTGAGGACTTTGTAAG	59.08064516	14	19	38	57	23
17332	470	504	34	CTTCTGTCTCTGCGGTAAGGCTTGAGTTTCATCAG	65.60285714	11044	513	543	30	TTTTTGTCCTTTTTAGGCTCTGTTGGTGGGA	60.40322581	14	0	59	59	9
18141	23994	24028	34	TAAGTAACTGGTTTTATGGTTGTTGTGTAACTGTT	58.57428571	12507	24051	24081	30	ATAGGACCTTTGTATTCTGAGGACTTTGTAA	57.75806452	14	24	35	59	23
18141	23994	24028	34	TAAGTAACTGGTTTTATGGTTGTTGTGTAACTGTT	58.57428571	12508	24052	24082	30	TAGGACCTTTGTATTCTGAGGACTTTGTAAG	59.08064516	14	24	38	62	24
18145	23998	24032	34	TAACTGGTTTTATGGTTGTTGTGTAACTGTTTTCT	58.57428571	12508	24052	24082	30	TAGGACCTTTGTATTCTGAGGACTTTGTAAG	59.08064516	14	24	38	62	20
17556	4172	4206	34	AGTAGACTAAAGCATAAAGATAGAGAAAAGGGGCT	60.91714286	11416	4213	4243	30	CCAGCAGCAACGAGCAAAAGGTGTGAGTAAA	63.0483871	14	46	18	64	7
17556	4172	4206	34	AGTAGACTAAAGCATAAAGATAGAGAAAAGGGGCT	60.91714286	11417	4214	4244	30	CAGCAGCAACGAGCAAAAGGTGTGAGTAAAC	63.0483871	14	46	18	64	8
17556	4172	4206	34	AGTAGACTAAAGCATAAAGATAGAGAAAAGGGGCT	60.91714286	11420	4217	4247	30	CAGCAACGAGCAAAAGGTGTGAGTAAACTGT	61.72580645	14	46	19	65	11
17333	471	505	34	TTCTGTCTCTGCGGTAAGGCTTGAGTTTCATCAGC	65.60285714	11045	514	544	30	TTTTGTCCTTTTTAGGCTCTGTTGGTGGGAA	60.40322581	14	0	73	73	9
17533	4110	4144	34	ACGGCATTTCCAGCAAAGCCAAAGCCTCATTATTA	63.26	11403	4167	4197	30	CAAGAAGTAGACTAAAGCATAAAGATAGAGA	56.43548387	14	24	50	74	23
17533	4110	4144	34	ACGGCATTTCCAGCAAAGCCAAAGCCTCATTATTA	63.26	11404	4168	4198	30	AAGAAGTAGACTAAAGCATAAAGATAGAGAA	55.11290323	14	24	53	77	24
17330	468	502	34	TTCTTCTGTCTCTGCGGTAAGGCTTGAGTTTCATC	64.43142857	11043	512	542	30	CTTTTTGTCCTTTTTAGGCTCTGTTGGTGGG	61.72580645	14	0	81	81	10
17331	469	503	34	TCTTCTGTCTCTGCGGTAAGGCTTGAGTTTCATCA	64.43142857	11043	512	542	30	CTTTTTGTCCTTTTTAGGCTCTGTTGGTGGG	61.72580645	14	0	81	81	9
18052	20308	20342	34	ACAAGTAAATAACAGAATAAACACCAGGTAAGAAT	57.40285714	12317	20367	20397	30	ACAGTGAATGACATAAGGAATAGTAAAGTAT	55.11290323	14	44	46	90	25
18210	26639	26673	34	AGTTGTCTGATTGTCCTCACTGCCGTCTTGTTGAC	65.60285714	12642	26694	26724	30	TCATCTAACCAATCTTCTTCTTGCTCTTCTT	57.75806452	14	32	102	134	21
17330	468	502	34	TTCTTCTGTCTCTGCGGTAAGGCTTGAGTTTCATC	64.43142857	11046	515	545	30	TTTGTCCTTTTTAGGCTCTGTTGGTGGGAAT	60.40322581	14	0	155	155	13
17333	471	505	34	TTCTGTCTCTGCGGTAAGGCTTGAGTTTCATCAGC	65.60285714	11046	515	545	30	TTTGTCCTTTTTAGGCTCTGTTGGTGGGAAT	60.40322581	14	0	155	155	10
17327	465	499	34	TGTTTCTTCTGTCTCTGCGGTAAGGCTTGAGTTTC	64.43142857	11046	515	545	30	TTTGTCCTTTTTAGGCTCTGTTGGTGGGAAT	60.40322581	14	4	155	159	16
17330	468	502	34	TTCTTCTGTCTCTGCGGTAAGGCTTGAGTTTCATC	64.43142857	11040	509	539	30	CTTCTTTTTGTCCTTTTTAGGCTCTGTTGGT	59.08064516	14	0	182	182	7
17331	469	503	34	TCTTCTGTCTCTGCGGTAAGGCTTGAGTTTCATCA	64.43142857	11047	516	546	30	TTGTCCTTTTTAGGCTCTGTTGGTGGGAATG	61.72580645	14	0	189	189	13
17328	466	500	34	GTTTCTTCTGTCTCTGCGGTAAGGCTTGAGTTTCA	64.43142857	11047	516	546	30	TTGTCCTTTTTAGGCTCTGTTGGTGGGAATG	61.72580645	14	3	189	192	16
18211	26640	26674	34	GTTGTCTGATTGTCCTCACTGCCGTCTTGTTGACC	66.77428571	12643	26695	26725	30	CATCTAACCAATCTTCTTCTTGCTCTTCTTC	59.08064516	14	32	167	199	21
17323	461	495	34	TTGCTGTTTCTTCTGTCTCTGCGGTAAGGCTTGAG	65.60285714	11040	509	539	30	CTTCTTTTTGTCCTTTTTAGGCTCTGTTGGT	59.08064516	14	27	182	209	14
18212	26641	26675	34	TTGTCTGATTGTCCTCACTGCCGTCTTGTTGACCA	65.60285714	12646	26698	26728	30	CTAACCAATCTTCTTCTTGCTCTTCTTCAGG	60.40322581	14	29	191	220	23
18211	26640	26674	34	GTTGTCTGATTGTCCTCACTGCCGTCTTGTTGACC	66.77428571	12645	26697	26727	30	TCTAACCAATCTTCTTCTTGCTCTTCTTCAG	59.08064516	14	32	189	221	23
18210	26639	26673	34	AGTTGTCTGATTGTCCTCACTGCCGTCTTGTTGAC	65.60285714	12646	26698	26728	30	CTAACCAATCTTCTTCTTGCTCTTCTTCAGG	60.40322581	14	32	191	223	25
18211	26640	26674	34	GTTGTCTGATTGTCCTCACTGCCGTCTTGTTGACC	66.77428571	12646	26698	26728	30	CTAACCAATCTTCTTCTTGCTCTTCTTCAGG	60.40322581	14	32	191	223	24
18212	26641	26675	34	TTGTCTGATTGTCCTCACTGCCGTCTTGTTGACCA	65.60285714	12647	26699	26729	30	TAACCAATCTTCTTCTTGCTCTTCTTCAGGT	59.08064516	14	29	194	223	24
18213	26642	26676	34	TGTCTGATTGTCCTCACTGCCGTCTTGTTGACCAA	65.60285714	12648	26701	26731	30	ACCAATCTTCTTCTTGCTCTTCTTCAGGTTG	60.40322581	14	28	197	225	25
18211	26640	26674	34	GTTGTCTGATTGTCCTCACTGCCGTCTTGTTGACC	66.77428571	12647	26699	26729	30	TAACCAATCTTCTTCTTGCTCTTCTTCAGGT	59.08064516	14	32	194	226	25
17333	471	505	34	TTCTGTCTCTGCGGTAAGGCTTGAGTTTCATCAGC	65.60285714	11037	506	536	30	CTTCTTCTTTTTGTCCTTTTTAGGCTCTGTT	57.75806452	14	0	256	256	1
17330	468	502	34	TTCTTCTGTCTCTGCGGTAAGGCTTGAGTTTCATC	64.43142857	11036	505	535	30	CCTTCTTCTTTTTGTCCTTTTTAGGCTCTGT	59.08064516	14	0	263	263	3
17332	470	504	34	CTTCTGTCTCTGCGGTAAGGCTTGAGTTTCATCAG	65.60285714	11036	505	535	30	CCTTCTTCTTTTTGTCCTTTTTAGGCTCTGT	59.08064516	14	0	263	263	1
17329	467	501	34	TTTCTTCTGTCTCTGCGGTAAGGCTTGAGTTTCAT	63.26	11036	505	535	30	CCTTCTTCTTTTTGTCCTTTTTAGGCTCTGT	59.08064516	14	1	263	264	4
17323	461	495	34	TTGCTGTTTCTTCTGTCTCTGCGGTAAGGCTTGAG	65.60285714	11036	505	535	30	CCTTCTTCTTTTTGTCCTTTTTAGGCTCTGT	59.08064516	14	27	263	290	10
17329	467	501	34	TTTCTTCTGTCTCTGCGGTAAGGCTTGAGTTTCAT	63.26	11048	517	547	30	TGTCCTTTTTAGGCTCTGTTGGTGGGAATGT	61.72580645	14	1	5520	5521	16
17327	465	499	34	TGTTTCTTCTGTCTCTGCGGTAAGGCTTGAGTTTC	64.43142857	11048	517	547	30	TGTCCTTTTTAGGCTCTGTTGGTGGGAATGT	61.72580645	14	4	5520	5524	18
17332	470	504	34	CTTCTGTCTCTGCGGTAAGGCTTGAGTTTCATCAG	65.60285714	11050	519	549	30	TCCTTTTTAGGCTCTGTTGGTGGGAATGTTT	60.40322581	14	0	5542	5542	15
17329	467	501	34	TTTCTTCTGTCTCTGCGGTAAGGCTTGAGTTTCAT	63.26	11050	519	549	30	TCCTTTTTAGGCTCTGTTGGTGGGAATGTTT	60.40322581	14	1	5542	5543	18
17331	469	503	34	TCTTCTGTCTCTGCGGTAAGGCTTGAGTTTCATCA	64.43142857	11049	518	548	30	GTCCTTTTTAGGCTCTGTTGGTGGGAATGTT	61.72580645	14	0	5543	5543	15
17328	466	500	34	GTTTCTTCTGTCTCTGCGGTAAGGCTTGAGTTTCA	64.43142857	11049	518	548	30	GTCCTTTTTAGGCTCTGTTGGTGGGAATGTT	61.72580645	14	3	5543	5546	18
17330	468	502	34	TTCTTCTGTCTCTGCGGTAAGGCTTGAGTTTCATC	64.43142857	11051	520	550	30	CCTTTTTAGGCTCTGTTGGTGGGAATGTTTT	60.40322581	14	0	5550	5550	18
17333	471	505	34	TTCTGTCTCTGCGGTAAGGCTTGAGTTTCATCAGC	65.60285714	11051	520	550	30	CCTTTTTAGGCTCTGTTGGTGGGAATGTTTT	60.40322581	14	0	5550	5550	15
17327	465	499	34	TGTTTCTTCTGTCTCTGCGGTAAGGCTTGAGTTTC	64.43142857	11051	520	550	30	CCTTTTTAGGCTCTGTTGGTGGGAATGTTTT	60.40322581	14	4	5550	5554	21
17329	467	501	34	TTTCTTCTGTCTCTGCGGTAAGGCTTGAGTTTCAT	63.26	11054	523	553	30	TTTTAGGCTCTGTTGGTGGGAATGTTTTGTA	59.08064516	14	1	5554	5555	22
17331	469	503	34	TCTTCTGTCTCTGCGGTAAGGCTTGAGTTTCATCA	64.43142857	11053	522	552	30	TTTTTAGGCTCTGTTGGTGGGAATGTTTTGT	59.08064516	14	0	5555	5555	19
17327	465	499	34	TGTTTCTTCTGTCTCTGCGGTAAGGCTTGAGTTTC	64.43142857	11052	521	551	30	CTTTTTAGGCTCTGTTGGTGGGAATGTTTTG	60.40322581	14	4	5557	5561	22
17331	469	503	34	TCTTCTGTCTCTGCGGTAAGGCTTGAGTTTCATCA	64.43142857	11056	525	555	30	TTAGGCTCTGTTGGTGGGAATGTTTTGTATG	60.40322581	14	0	5561	5561	22
17329	467	501	34	TTTCTTCTGTCTCTGCGGTAAGGCTTGAGTTTCAT	63.26	11056	525	555	30	TTAGGCTCTGTTGGTGGGAATGTTTTGTATG	60.40322581	14	1	5561	5562	24
17331	469	503	34	TCTTCTGTCTCTGCGGTAAGGCTTGAGTTTCATCA	64.43142857	11055	524	554	30	TTTAGGCTCTGTTGGTGGGAATGTTTTGTAT	59.08064516	14	0	5563	5563	21
17328	466	500	34	GTTTCTTCTGTCTCTGCGGTAAGGCTTGAGTTTCA	64.43142857	11056	525	555	30	TTAGGCTCTGTTGGTGGGAATGTTTTGTATG	60.40322581	14	3	5561	5564	25
17489	2880	2914	34	TTTCTTTAGGCAGGTCCTTGATGTCACAGCGTCCT	65.60285714	13198	2918	2949	31	TGGTGTCCAGCAATACGAAGATGTCCACGAAG	64.3875	14	11	4	15	4
17994	18768	18802	34	AAAGCAGACATAGCAATAATACCCATAGCAAAAGG	60.91714286	13975	18817	18848	31	CATACAAAAAAAAGAACAAAGACCATTGAGTA	55.41875	14	12	4	16	15
17991	18765	18799	34	GCAAAAGCAGACATAGCAATAATACCCATAGCAAA	60.91714286	13975	18817	18848	31	CATACAAAAAAAAGAACAAAGACCATTGAGTA	55.41875	14	14	4	18	18
17992	18766	18800	34	CAAAAGCAGACATAGCAATAATACCCATAGCAAAA	59.74571429	13974	18816	18847	31	TCATACAAAAAAAAGAACAAAGACCATTGAGT	55.41875	14	15	3	18	16
17992	18766	18800	34	CAAAAGCAGACATAGCAATAATACCCATAGCAAAA	59.74571429	13975	18817	18848	31	CATACAAAAAAAAGAACAAAGACCATTGAGTA	55.41875	14	15	4	19	17
17923	18188	18222	34	TGTAGAAACTAAGTAATCATAAACACCAAGAGTCA	58.57428571	13920	18223	18254	31	GTCTAAAGTAGCGGTTGAGTAAACAAAAGAGG	60.54375	14	11	17	28	1
18106	22083	22117	34	GAGAGAGAATGTCTTTCATAAGTCTTTTGACCAGC	62.08857143	14167	22141	22172	31	AACCATTCTTCACTGTAACACTATCAACGATG	59.2625	14	11	39	50	24
18141	23994	24028	34	TAAGTAACTGGTTTTATGGTTGTTGTGTAACTGTT	58.57428571	14241	24051	24082	31	ATAGGACCTTTGTATTCTGAGGACTTTGTAAG	59.2625	14	24	39	63	23
17556	4172	4206	34	AGTAGACTAAAGCATAAAGATAGAGAAAAGGGGCT	60.91714286	13295	4213	4244	31	CCAGCAGCAACGAGCAAAAGGTGTGAGTAAAC	64.3875	14	46	18	64	7
17556	4172	4206	34	AGTAGACTAAAGCATAAAGATAGAGAAAAGGGGCT	60.91714286	13296	4214	4245	31	CAGCAGCAACGAGCAAAAGGTGTGAGTAAACT	63.10625	14	46	19	65	8
17556	4172	4206	34	AGTAGACTAAAGCATAAAGATAGAGAAAAGGGGCT	60.91714286	13299	4217	4248	31	CAGCAACGAGCAAAAGGTGTGAGTAAACTGTT	61.825	14	46	19	65	11
18059	20315	20349	34	AATAACAGAATAAACACCAGGTAAGAATGAGTAAA	57.40285714	14081	20366	20397	31	TACAGTGAATGACATAAGGAATAGTAAAGTAT	55.41875	14	16	49	65	17
18058	20314	20348	34	AAATAACAGAATAAACACCAGGTAAGAATGAGTAA	57.40285714	14081	20366	20397	31	TACAGTGAATGACATAAGGAATAGTAAAGTAT	55.41875	14	25	49	74	18
18057	20313	20347	34	TAAATAACAGAATAAACACCAGGTAAGAATGAGTA	57.40285714	14081	20366	20397	31	TACAGTGAATGACATAAGGAATAGTAAAGTAT	55.41875	14	26	49	75	19
17533	4110	4144	34	ACGGCATTTCCAGCAAAGCCAAAGCCTCATTATTA	63.26	13284	4167	4198	31	CAAGAAGTAGACTAAAGCATAAAGATAGAGAA	56.7	14	24	56	80	23
17330	468	502	34	TTCTTCTGTCTCTGCGGTAAGGCTTGAGTTTCATC	64.43142857	12968	512	543	31	CTTTTTGTCCTTTTTAGGCTCTGTTGGTGGGA	61.825	14	0	82	82	10
17331	469	503	34	TCTTCTGTCTCTGCGGTAAGGCTTGAGTTTCATCA	64.43142857	12968	512	543	31	CTTTTTGTCCTTTTTAGGCTCTGTTGGTGGGA	61.825	14	0	82	82	9
17332	470	504	34	CTTCTGTCTCTGCGGTAAGGCTTGAGTTTCATCAG	65.60285714	12969	513	544	31	TTTTTGTCCTTTTTAGGCTCTGTTGGTGGGAA	60.54375	14	0	82	82	9
18054	20310	20344	34	AAGTAAATAACAGAATAAACACCAGGTAAGAATGA	57.40285714	14081	20366	20397	31	TACAGTGAATGACATAAGGAATAGTAAAGTAT	55.41875	14	38	49	87	22
17533	4110	4144	34	ACGGCATTTCCAGCAAAGCCAAAGCCTCATTATTA	63.26	13285	4168	4199	31	AAGAAGTAGACTAAAGCATAAAGATAGAGAAA	55.41875	14	24	67	91	24
18051	20307	20341	34	TACAAGTAAATAACAGAATAAACACCAGGTAAGAA	57.40285714	14081	20366	20397	31	TACAGTGAATGACATAAGGAATAGTAAAGTAT	55.41875	14	43	49	92	25
17333	471	505	34	TTCTGTCTCTGCGGTAAGGCTTGAGTTTCATCAGC	65.60285714	12970	514	545	31	TTTTGTCCTTTTTAGGCTCTGTTGGTGGGAAT	60.54375	14	0	167	167	9
17330	468	502	34	TTCTTCTGTCTCTGCGGTAAGGCTTGAGTTTCATC	64.43142857	12965	509	540	31	CTTCTTTTTGTCCTTTTTAGGCTCTGTTGGTG	60.54375	14	0	183	183	7
17330	468	502	34	TTCTTCTGTCTCTGCGGTAAGGCTTGAGTTTCATC	64.43142857	12971	515	546	31	TTTGTCCTTTTTAGGCTCTGTTGGTGGGAATG	61.825	14	0	191	191	13
17333	471	505	34	TTCTGTCTCTGCGGTAAGGCTTGAGTTTCATCAGC	65.60285714	12971	515	546	31	TTTGTCCTTTTTAGGCTCTGTTGGTGGGAATG	61.825	14	0	191	191	10
17327	465	499	34	TGTTTCTTCTGTCTCTGCGGTAAGGCTTGAGTTTC	64.43142857	12971	515	546	31	TTTGTCCTTTTTAGGCTCTGTTGGTGGGAATG	61.825	14	4	191	195	16
18210	26639	26673	34	AGTTGTCTGATTGTCCTCACTGCCGTCTTGTTGAC	65.60285714	14362	26694	26725	31	TCATCTAACCAATCTTCTTCTTGCTCTTCTTC	59.2625	14	32	169	201	21
17323	461	495	34	TTGCTGTTTCTTCTGTCTCTGCGGTAAGGCTTGAG	65.60285714	12965	509	540	31	CTTCTTTTTGTCCTTTTTAGGCTCTGTTGGTG	60.54375	14	27	183	210	14
18211	26640	26674	34	GTTGTCTGATTGTCCTCACTGCCGTCTTGTTGACC	66.77428571	14363	26695	26726	31	CATCTAACCAATCTTCTTCTTGCTCTTCTTCA	59.2625	14	32	183	215	21
18211	26640	26674	34	GTTGTCTGATTGTCCTCACTGCCGTCTTGTTGACC	66.77428571	14365	26697	26728	31	TCTAACCAATCTTCTTCTTGCTCTTCTTCAGG	60.54375	14	32	192	224	23
18212	26641	26675	34	TTGTCTGATTGTCCTCACTGCCGTCTTGTTGACCA	65.60285714	14366	26698	26729	31	CTAACCAATCTTCTTCTTGCTCTTCTTCAGGT	60.54375	14	29	195	224	23
18213	26642	26676	34	TGTCTGATTGTCCTCACTGCCGTCTTGTTGACCAA	65.60285714	14367	26701	26732	31	ACCAATCTTCTTCTTGCTCTTCTTCAGGTTGA	60.54375	14	28	197	225	25
18210	26639	26673	34	AGTTGTCTGATTGTCCTCACTGCCGTCTTGTTGAC	65.60285714	14366	26698	26729	31	CTAACCAATCTTCTTCTTGCTCTTCTTCAGGT	60.54375	14	32	195	227	25
18211	26640	26674	34	GTTGTCTGATTGTCCTCACTGCCGTCTTGTTGACC	66.77428571	14366	26698	26729	31	CTAACCAATCTTCTTCTTGCTCTTCTTCAGGT	60.54375	14	32	195	227	24
17333	471	505	34	TTCTGTCTCTGCGGTAAGGCTTGAGTTTCATCAGC	65.60285714	12962	506	537	31	CTTCTTCTTTTTGTCCTTTTTAGGCTCTGTTG	59.2625	14	0	257	257	1
17330	468	502	34	TTCTTCTGTCTCTGCGGTAAGGCTTGAGTTTCATC	64.43142857	12961	505	536	31	CCTTCTTCTTTTTGTCCTTTTTAGGCTCTGTT	59.2625	14	0	268	268	3
17332	470	504	34	CTTCTGTCTCTGCGGTAAGGCTTGAGTTTCATCAG	65.60285714	12961	505	536	31	CCTTCTTCTTTTTGTCCTTTTTAGGCTCTGTT	59.2625	14	0	268	268	1
17329	467	501	34	TTTCTTCTGTCTCTGCGGTAAGGCTTGAGTTTCAT	63.26	12961	505	536	31	CCTTCTTCTTTTTGTCCTTTTTAGGCTCTGTT	59.2625	14	1	268	269	4
17323	461	495	34	TTGCTGTTTCTTCTGTCTCTGCGGTAAGGCTTGAG	65.60285714	12961	505	536	31	CCTTCTTCTTTTTGTCCTTTTTAGGCTCTGTT	59.2625	14	27	268	295	10
17331	469	503	34	TCTTCTGTCTCTGCGGTAAGGCTTGAGTTTCATCA	64.43142857	12972	516	547	31	TTGTCCTTTTTAGGCTCTGTTGGTGGGAATGT	61.825	14	0	5527	5527	13
17328	466	500	34	GTTTCTTCTGTCTCTGCGGTAAGGCTTGAGTTTCA	64.43142857	12972	516	547	31	TTGTCCTTTTTAGGCTCTGTTGGTGGGAATGT	61.825	14	3	5527	5530	16
17331	469	503	34	TCTTCTGTCTCTGCGGTAAGGCTTGAGTTTCATCA	64.43142857	12974	518	549	31	GTCCTTTTTAGGCTCTGTTGGTGGGAATGTTT	61.825	14	0	5544	5544	15
17328	466	500	34	GTTTCTTCTGTCTCTGCGGTAAGGCTTGAGTTTCA	64.43142857	12974	518	549	31	GTCCTTTTTAGGCTCTGTTGGTGGGAATGTTT	61.825	14	3	5544	5547	18
17329	467	501	34	TTTCTTCTGTCTCTGCGGTAAGGCTTGAGTTTCAT	63.26	12973	517	548	31	TGTCCTTTTTAGGCTCTGTTGGTGGGAATGTT	61.825	14	1	5546	5547	16
17327	465	499	34	TGTTTCTTCTGTCTCTGCGGTAAGGCTTGAGTTTC	64.43142857	12973	517	548	31	TGTCCTTTTTAGGCTCTGTTGGTGGGAATGTT	61.825	14	4	5546	5550	18
17332	470	504	34	CTTCTGTCTCTGCGGTAAGGCTTGAGTTTCATCAG	65.60285714	12975	519	550	31	TCCTTTTTAGGCTCTGTTGGTGGGAATGTTTT	60.54375	14	0	5550	5550	15
17329	467	501	34	TTTCTTCTGTCTCTGCGGTAAGGCTTGAGTTTCAT	63.26	12975	519	550	31	TCCTTTTTAGGCTCTGTTGGTGGGAATGTTTT	60.54375	14	1	5550	5551	18
17331	469	503	34	TCTTCTGTCTCTGCGGTAAGGCTTGAGTTTCATCA	64.43142857	12978	522	553	31	TTTTTAGGCTCTGTTGGTGGGAATGTTTTGTA	59.2625	14	0	5556	5556	19
17328	466	500	34	GTTTCTTCTGTCTCTGCGGTAAGGCTTGAGTTTCA	64.43142857	12978	522	553	31	TTTTTAGGCTCTGTTGGTGGGAATGTTTTGTA	59.2625	14	3	5556	5559	22
17330	468	502	34	TTCTTCTGTCTCTGCGGTAAGGCTTGAGTTTCATC	64.43142857	12976	520	551	31	CCTTTTTAGGCTCTGTTGGTGGGAATGTTTTG	61.825	14	0	5560	5560	18
17333	471	505	34	TTCTGTCTCTGCGGTAAGGCTTGAGTTTCATCAGC	65.60285714	12976	520	551	31	CCTTTTTAGGCTCTGTTGGTGGGAATGTTTTG	61.825	14	0	5560	5560	15
17331	469	503	34	TCTTCTGTCTCTGCGGTAAGGCTTGAGTTTCATCA	64.43142857	12981	525	556	31	TTAGGCTCTGTTGGTGGGAATGTTTTGTATGC	61.825	14	0	5563	5563	22
17327	465	499	34	TGTTTCTTCTGTCTCTGCGGTAAGGCTTGAGTTTC	64.43142857	12977	521	552	31	CTTTTTAGGCTCTGTTGGTGGGAATGTTTTGT	60.54375	14	4	5560	5564	22
17331	469	503	34	TCTTCTGTCTCTGCGGTAAGGCTTGAGTTTCATCA	64.43142857	12980	524	555	31	TTTAGGCTCTGTTGGTGGGAATGTTTTGTATG	60.54375	14	0	5564	5564	21
17329	467	501	34	TTTCTTCTGTCTCTGCGGTAAGGCTTGAGTTTCAT	63.26	12980	524	555	31	TTTAGGCTCTGTTGGTGGGAATGTTTTGTATG	60.54375	14	1	5564	5565	23
17328	466	500	34	GTTTCTTCTGTCTCTGCGGTAAGGCTTGAGTTTCA	64.43142857	12980	524	555	31	TTTAGGCTCTGTTGGTGGGAATGTTTTGTATG	60.54375	14	3	5564	5567	24
17331	469	503	34	TCTTCTGTCTCTGCGGTAAGGCTTGAGTTTCATCA	64.43142857	12979	523	554	31	TTTTAGGCTCTGTTGGTGGGAATGTTTTGTAT	59.2625	14	0	5567	5567	20
17329	467	501	34	TTTCTTCTGTCTCTGCGGTAAGGCTTGAGTTTCAT	63.26	12979	523	554	31	TTTTAGGCTCTGTTGGTGGGAATGTTTTGTAT	59.2625	14	1	5567	5568	22
17326	464	498	34	CTGTTTCTTCTGTCTCTGCGGTAAGGCTTGAGTTT	64.43142857	12976	520	551	31	CCTTTTTAGGCTCTGTTGGTGGGAATGTTTTG	61.825	14	10	5560	5570	22
17992	18766	18800	34	CAAAAGCAGACATAGCAATAATACCCATAGCAAAA	59.74571429	15522	18816	18848	32	TCATACAAAAAAAAGAACAAAGACCATTGAGTA	55.70606061	14	15	4	19	16
17923	18188	18222	34	TGTAGAAACTAAGTAATCATAAACACCAAGAGTCA	58.57428571	15472	18223	18255	32	GTCTAAAGTAGCGGTTGAGTAAACAAAAGAGGC	61.91818182	14	11	19	30	1
17556	4172	4206	34	AGTAGACTAAAGCATAAAGATAGAGAAAAGGGGCT	60.91714286	14934	4213	4245	32	CCAGCAGCAACGAGCAAAAGGTGTGAGTAAACT	64.4030303	14	46	19	65	7
17556	4172	4206	34	AGTAGACTAAAGCATAAAGATAGAGAAAAGGGGCT	60.91714286	14938	4217	4249	32	CAGCAACGAGCAAAAGGTGTGAGTAAACTGTTA	61.91818182	14	46	20	66	11
17556	4172	4206	34	AGTAGACTAAAGCATAAAGATAGAGAAAAGGGGCT	60.91714286	14935	4214	4246	32	CAGCAGCAACGAGCAAAAGGTGTGAGTAAACTG	64.4030303	14	46	22	68	8
17330	468	502	34	TTCTTCTGTCTCTGCGGTAAGGCTTGAGTTTCATC	64.43142857	14649	512	544	32	CTTTTTGTCCTTTTTAGGCTCTGTTGGTGGGAA	61.91818182	14	0	105	105	10
17331	469	503	34	TCTTCTGTCTCTGCGGTAAGGCTTGAGTTTCATCA	64.43142857	14649	512	544	32	CTTTTTGTCCTTTTTAGGCTCTGTTGGTGGGAA	61.91818182	14	0	105	105	9
17533	4110	4144	34	ACGGCATTTCCAGCAAAGCCAAAGCCTCATTATTA	63.26	14926	4168	4200	32	AAGAAGTAGACTAAAGCATAAAGATAGAGAAAA	55.70606061	14	24	107	131	24
17332	470	504	34	CTTCTGTCTCTGCGGTAAGGCTTGAGTTTCATCAG	65.60285714	14650	513	545	32	TTTTTGTCCTTTTTAGGCTCTGTTGGTGGGAAT	60.67575758	14	0	176	176	9
17330	468	502	34	TTCTTCTGTCTCTGCGGTAAGGCTTGAGTTTCATC	64.43142857	14646	509	541	32	CTTCTTTTTGTCCTTTTTAGGCTCTGTTGGTGG	61.91818182	14	0	184	184	7
17333	471	505	34	TTCTGTCTCTGCGGTAAGGCTTGAGTTTCATCAGC	65.60285714	14651	514	546	32	TTTTGTCCTTTTTAGGCTCTGTTGGTGGGAATG	61.91818182	14	0	203	203	9
17323	461	495	34	TTGCTGTTTCTTCTGTCTCTGCGGTAAGGCTTGAG	65.60285714	14646	509	541	32	CTTCTTTTTGTCCTTTTTAGGCTCTGTTGGTGG	61.91818182	14	27	184	211	14
18210	26639	26673	34	AGTTGTCTGATTGTCCTCACTGCCGTCTTGTTGAC	65.60285714	15850	26694	26726	32	TCATCTAACCAATCTTCTTCTTGCTCTTCTTCA	59.43333333	14	32	185	217	21
18211	26640	26674	34	GTTGTCTGATTGTCCTCACTGCCGTCTTGTTGACC	66.77428571	15851	26695	26727	32	CATCTAACCAATCTTCTTCTTGCTCTTCTTCAG	60.67575758	14	32	191	223	21
18211	26640	26674	34	GTTGTCTGATTGTCCTCACTGCCGTCTTGTTGACC	66.77428571	15853	26697	26729	32	TCTAACCAATCTTCTTCTTGCTCTTCTTCAGGT	60.67575758	14	32	196	228	23
17333	471	505	34	TTCTGTCTCTGCGGTAAGGCTTGAGTTTCATCAGC	65.60285714	14643	506	538	32	CTTCTTCTTTTTGTCCTTTTTAGGCTCTGTTGG	60.67575758	14	0	259	259	1
17330	468	502	34	TTCTTCTGTCTCTGCGGTAAGGCTTGAGTTTCATC	64.43142857	14642	505	537	32	CCTTCTTCTTTTTGTCCTTTTTAGGCTCTGTTG	60.67575758	14	0	269	269	3
17332	470	504	34	CTTCTGTCTCTGCGGTAAGGCTTGAGTTTCATCAG	65.60285714	14642	505	537	32	CCTTCTTCTTTTTGTCCTTTTTAGGCTCTGTTG	60.67575758	14	0	269	269	1
17329	467	501	34	TTTCTTCTGTCTCTGCGGTAAGGCTTGAGTTTCAT	63.26	14642	505	537	32	CCTTCTTCTTTTTGTCCTTTTTAGGCTCTGTTG	60.67575758	14	1	269	270	4
17323	461	495	34	TTGCTGTTTCTTCTGTCTCTGCGGTAAGGCTTGAG	65.60285714	14642	505	537	32	CCTTCTTCTTTTTGTCCTTTTTAGGCTCTGTTG	60.67575758	14	27	269	296	10
17319	457	491	34	CAGTTTGCTGTTTCTTCTGTCTCTGCGGTAAGGCT	65.60285714	14642	505	537	32	CCTTCTTCTTTTTGTCCTTTTTAGGCTCTGTTG	60.67575758	14	43	269	312	14
17330	468	502	34	TTCTTCTGTCTCTGCGGTAAGGCTTGAGTTTCATC	64.43142857	14652	515	547	32	TTTGTCCTTTTTAGGCTCTGTTGGTGGGAATGT	61.91818182	14	0	5529	5529	13
17333	471	505	34	TTCTGTCTCTGCGGTAAGGCTTGAGTTTCATCAGC	65.60285714	14652	515	547	32	TTTGTCCTTTTTAGGCTCTGTTGGTGGGAATGT	61.91818182	14	0	5529	5529	10
17327	465	499	34	TGTTTCTTCTGTCTCTGCGGTAAGGCTTGAGTTTC	64.43142857	14652	515	547	32	TTTGTCCTTTTTAGGCTCTGTTGGTGGGAATGT	61.91818182	14	4	5529	5533	16
17329	467	501	34	TTTCTTCTGTCTCTGCGGTAAGGCTTGAGTTTCAT	63.26	14654	517	549	32	TGTCCTTTTTAGGCTCTGTTGGTGGGAATGTTT	61.91818182	14	1	5547	5548	16
17327	465	499	34	TGTTTCTTCTGTCTCTGCGGTAAGGCTTGAGTTTC	64.43142857	14654	517	549	32	TGTCCTTTTTAGGCTCTGTTGGTGGGAATGTTT	61.91818182	14	4	5547	5551	18
17331	469	503	34	TCTTCTGTCTCTGCGGTAAGGCTTGAGTTTCATCA	64.43142857	14655	518	550	32	GTCCTTTTTAGGCTCTGTTGGTGGGAATGTTTT	61.91818182	14	0	5552	5552	15
17328	466	500	34	GTTTCTTCTGTCTCTGCGGTAAGGCTTGAGTTTCA	64.43142857	14655	518	550	32	GTCCTTTTTAGGCTCTGTTGGTGGGAATGTTTT	61.91818182	14	3	5552	5555	18
17328	466	500	34	GTTTCTTCTGTCTCTGCGGTAAGGCTTGAGTTTCA	64.43142857	14653	516	548	32	TTGTCCTTTTTAGGCTCTGTTGGTGGGAATGTT	61.91818182	14	3	5553	5556	16
17333	471	505	34	TTCTGTCTCTGCGGTAAGGCTTGAGTTTCATCAGC	65.60285714	14666	529	561	32	GCTCTGTTGGTGGGAATGTTTTGTATGCGTCAA	63.16060606	14	0	5556	5556	24
17332	470	504	34	CTTCTGTCTCTGCGGTAAGGCTTGAGTTTCATCAG	65.60285714	14656	519	551	32	TCCTTTTTAGGCTCTGTTGGTGGGAATGTTTTG	61.91818182	14	0	5560	5560	15
17329	467	501	34	TTTCTTCTGTCTCTGCGGTAAGGCTTGAGTTTCAT	63.26	14656	519	551	32	TCCTTTTTAGGCTCTGTTGGTGGGAATGTTTTG	61.91818182	14	1	5560	5561	18
17330	468	502	34	TTCTTCTGTCTCTGCGGTAAGGCTTGAGTTTCATC	64.43142857	14657	520	552	32	CCTTTTTAGGCTCTGTTGGTGGGAATGTTTTGT	61.91818182	14	0	5563	5563	18
17331	469	503	34	TCTTCTGTCTCTGCGGTAAGGCTTGAGTTTCATCA	64.43142857	14662	525	557	32	TTAGGCTCTGTTGGTGGGAATGTTTTGTATGCG	63.16060606	14	0	5563	5563	22
17333	471	505	34	TTCTGTCTCTGCGGTAAGGCTTGAGTTTCATCAGC	65.60285714	14657	520	552	32	CCTTTTTAGGCTCTGTTGGTGGGAATGTTTTGT	61.91818182	14	0	5563	5563	15
17327	465	499	34	TGTTTCTTCTGTCTCTGCGGTAAGGCTTGAGTTTC	64.43142857	14658	521	553	32	CTTTTTAGGCTCTGTTGGTGGGAATGTTTTGTA	60.67575758	14	4	5561	5565	22
17331	469	503	34	TCTTCTGTCTCTGCGGTAAGGCTTGAGTTTCATCA	64.43142857	14661	524	556	32	TTTAGGCTCTGTTGGTGGGAATGTTTTGTATGC	61.91818182	14	0	5566	5566	21
17331	469	503	34	TCTTCTGTCTCTGCGGTAAGGCTTGAGTTTCATCA	64.43142857	14660	523	555	32	TTTTAGGCTCTGTTGGTGGGAATGTTTTGTATG	60.67575758	14	0	5568	5568	20
17328	466	500	34	GTTTCTTCTGTCTCTGCGGTAAGGCTTGAGTTTCA	64.43142857	14660	523	555	32	TTTTAGGCTCTGTTGGTGGGAATGTTTTGTATG	60.67575758	14	3	5568	5571	23
17325	463	497	34	GCTGTTTCTTCTGTCTCTGCGGTAAGGCTTGAGTT	65.60285714	14656	519	551	32	TCCTTTTTAGGCTCTGTTGGTGGGAATGTTTTG	61.91818182	14	12	5560	5572	22
17328	466	500	34	GTTTCTTCTGTCTCTGCGGTAAGGCTTGAGTTTCA	64.43142857	14659	522	554	32	TTTTTAGGCTCTGTTGGTGGGAATGTTTTGTAT	59.43333333	14	3	5569	5572	22
17326	464	498	34	CTGTTTCTTCTGTCTCTGCGGTAAGGCTTGAGTTT	64.43142857	14657	520	552	32	CCTTTTTAGGCTCTGTTGGTGGGAATGTTTTGT	61.91818182	14	10	5563	5573	22
17330	468	502	34	TTCTTCTGTCTCTGCGGTAAGGCTTGAGTTTCATC	64.43142857	16102	512	545	33	CTTTTTGTCCTTTTTAGGCTCTGTTGGTGGGAAT	62.00588235	14	0	44	44	10
17331	469	503	34	TCTTCTGTCTCTGCGGTAAGGCTTGAGTTTCATCA	64.43142857	16102	512	545	33	CTTTTTGTCCTTTTTAGGCTCTGTTGGTGGGAAT	62.00588235	14	0	44	44	9
17556	4172	4206	34	AGTAGACTAAAGCATAAAGATAGAGAAAAGGGGCT	60.91714286	16347	4213	4246	33	CCAGCAGCAACGAGCAAAAGGTGTGAGTAAACTG	65.62352941	14	46	1	47	7
17556	4172	4206	34	AGTAGACTAAAGCATAAAGATAGAGAAAAGGGGCT	60.91714286	16348	4214	4247	33	CAGCAGCAACGAGCAAAAGGTGTGAGTAAACTGT	64.41764706	14	46	3	49	8
17330	468	502	34	TTCTTCTGTCTCTGCGGTAAGGCTTGAGTTTCATC	64.43142857	16099	509	542	33	CTTCTTTTTGTCCTTTTTAGGCTCTGTTGGTGGG	63.21176471	14	0	60	60	7
18210	26639	26673	34	AGTTGTCTGATTGTCCTCACTGCCGTCTTGTTGAC	65.60285714	17129	26694	26727	33	TCATCTAACCAATCTTCTTCTTGCTCTTCTTCAG	60.8	14	32	50	82	21
18211	26640	26674	34	GTTGTCTGATTGTCCTCACTGCCGTCTTGTTGACC	66.77428571	17129	26694	26727	33	TCATCTAACCAATCTTCTTCTTGCTCTTCTTCAG	60.8	14	32	50	82	20
18211	26640	26674	34	GTTGTCTGATTGTCCTCACTGCCGTCTTGTTGACC	66.77428571	17130	26695	26728	33	CATCTAACCAATCTTCTTCTTGCTCTTCTTCAGG	62.00588235	14	32	50	82	21
17323	461	495	34	TTGCTGTTTCTTCTGTCTCTGCGGTAAGGCTTGAG	65.60285714	16099	509	542	33	CTTCTTTTTGTCCTTTTTAGGCTCTGTTGGTGGG	63.21176471	14	27	60	87	14
17333	471	505	34	TTCTGTCTCTGCGGTAAGGCTTGAGTTTCATCAGC	65.60285714	16096	506	539	33	CTTCTTCTTTTTGTCCTTTTTAGGCTCTGTTGGT	60.8	14	0	92	92	1
17330	468	502	34	TTCTTCTGTCTCTGCGGTAAGGCTTGAGTTTCATC	64.43142857	16095	505	538	33	CCTTCTTCTTTTTGTCCTTTTTAGGCTCTGTTGG	62.00588235	14	0	93	93	3
17332	470	504	34	CTTCTGTCTCTGCGGTAAGGCTTGAGTTTCATCAG	65.60285714	16095	505	538	33	CCTTCTTCTTTTTGTCCTTTTTAGGCTCTGTTGG	62.00588235	14	0	93	93	1
17329	467	501	34	TTTCTTCTGTCTCTGCGGTAAGGCTTGAGTTTCAT	63.26	16095	505	538	33	CCTTCTTCTTTTTGTCCTTTTTAGGCTCTGTTGG	62.00588235	14	1	93	94	4
17323	461	495	34	TTGCTGTTTCTTCTGTCTCTGCGGTAAGGCTTGAG	65.60285714	16095	505	538	33	CCTTCTTCTTTTTGTCCTTTTTAGGCTCTGTTGG	62.00588235	14	27	93	120	10
17332	470	504	34	CTTCTGTCTCTGCGGTAAGGCTTGAGTTTCATCAG	65.60285714	16103	513	546	33	TTTTTGTCCTTTTTAGGCTCTGTTGGTGGGAATG	62.00588235	14	0	130	130	9
17319	457	491	34	CAGTTTGCTGTTTCTTCTGTCTCTGCGGTAAGGCT	65.60285714	16095	505	538	33	CCTTCTTCTTTTTGTCCTTTTTAGGCTCTGTTGG	62.00588235	14	43	93	136	14
17333	471	505	34	TTCTGTCTCTGCGGTAAGGCTTGAGTTTCATCAGC	65.60285714	16104	514	547	33	TTTTGTCCTTTTTAGGCTCTGTTGGTGGGAATGT	62.00588235	14	0	158	158	9
17333	471	505	34	TTCTGTCTCTGCGGTAAGGCTTGAGTTTCATCAGC	65.60285714	16119	529	562	33	GCTCTGTTGGTGGGAATGTTTTGTATGCGTCAAT	63.21176471	14	0	214	214	24
17332	470	504	34	CTTCTGTCTCTGCGGTAAGGCTTGAGTTTCATCAG	65.60285714	16118	528	561	33	GGCTCTGTTGGTGGGAATGTTTTGTATGCGTCAA	64.41764706	14	0	215	215	24
17329	467	501	34	TTTCTTCTGTCTCTGCGGTAAGGCTTGAGTTTCAT	63.26	16107	517	550	33	TGTCCTTTTTAGGCTCTGTTGGTGGGAATGTTTT	62.00588235	14	1	222	223	16
17331	469	503	34	TCTTCTGTCTCTGCGGTAAGGCTTGAGTTTCATCA	64.43142857	16108	518	551	33	GTCCTTTTTAGGCTCTGTTGGTGGGAATGTTTTG	63.21176471	14	0	224	224	15
17331	469	503	34	TCTTCTGTCTCTGCGGTAAGGCTTGAGTTTCATCA	64.43142857	16115	525	558	33	TTAGGCTCTGTTGGTGGGAATGTTTTGTATGCGT	63.21176471	14	0	224	224	22
17328	466	500	34	GTTTCTTCTGTCTCTGCGGTAAGGCTTGAGTTTCA	64.43142857	16106	516	549	33	TTGTCCTTTTTAGGCTCTGTTGGTGGGAATGTTT	62.00588235	14	3	222	225	16
17331	469	503	34	TCTTCTGTCTCTGCGGTAAGGCTTGAGTTTCATCA	64.43142857	16114	524	557	33	TTTAGGCTCTGTTGGTGGGAATGTTTTGTATGCG	63.21176471	14	0	225	225	21
17327	465	499	34	TGTTTCTTCTGTCTCTGCGGTAAGGCTTGAGTTTC	64.43142857	16107	517	550	33	TGTCCTTTTTAGGCTCTGTTGGTGGGAATGTTTT	62.00588235	14	4	222	226	18
17328	466	500	34	GTTTCTTCTGTCTCTGCGGTAAGGCTTGAGTTTCA	64.43142857	16108	518	551	33	GTCCTTTTTAGGCTCTGTTGGTGGGAATGTTTTG	63.21176471	14	3	224	227	18
17330	468	502	34	TTCTTCTGTCTCTGCGGTAAGGCTTGAGTTTCATC	64.43142857	16105	515	548	33	TTTGTCCTTTTTAGGCTCTGTTGGTGGGAATGTT	62.00588235	14	0	227	227	13
17331	469	503	34	TCTTCTGTCTCTGCGGTAAGGCTTGAGTTTCATCA	64.43142857	16105	515	548	33	TTTGTCCTTTTTAGGCTCTGTTGGTGGGAATGTT	62.00588235	14	0	227	227	12
17331	469	503	34	TCTTCTGTCTCTGCGGTAAGGCTTGAGTTTCATCA	64.43142857	16113	523	556	33	TTTTAGGCTCTGTTGGTGGGAATGTTTTGTATGC	62.00588235	14	0	227	227	20
17333	471	505	34	TTCTGTCTCTGCGGTAAGGCTTGAGTTTCATCAGC	65.60285714	16105	515	548	33	TTTGTCCTTTTTAGGCTCTGTTGGTGGGAATGTT	62.00588235	14	0	227	227	10
17330	468	502	34	TTCTTCTGTCTCTGCGGTAAGGCTTGAGTTTCATC	64.43142857	16110	520	553	33	CCTTTTTAGGCTCTGTTGGTGGGAATGTTTTGTA	62.00588235	14	0	229	229	18
17332	470	504	34	CTTCTGTCTCTGCGGTAAGGCTTGAGTTTCATCAG	65.60285714	16109	519	552	33	TCCTTTTTAGGCTCTGTTGGTGGGAATGTTTTGT	62.00588235	14	0	229	229	15
17333	471	505	34	TTCTGTCTCTGCGGTAAGGCTTGAGTTTCATCAGC	65.60285714	16110	520	553	33	CCTTTTTAGGCTCTGTTGGTGGGAATGTTTTGTA	62.00588235	14	0	229	229	15
17329	467	501	34	TTTCTTCTGTCTCTGCGGTAAGGCTTGAGTTTCAT	63.26	16109	519	552	33	TCCTTTTTAGGCTCTGTTGGTGGGAATGTTTTGT	62.00588235	14	1	229	230	18
17327	465	499	34	TGTTTCTTCTGTCTCTGCGGTAAGGCTTGAGTTTC	64.43142857	16105	515	548	33	TTTGTCCTTTTTAGGCTCTGTTGGTGGGAATGTT	62.00588235	14	4	227	231	16
17326	464	498	34	CTGTTTCTTCTGTCTCTGCGGTAAGGCTTGAGTTT	64.43142857	16110	520	553	33	CCTTTTTAGGCTCTGTTGGTGGGAATGTTTTGTA	62.00588235	14	10	229	239	22
17325	463	497	34	GCTGTTTCTTCTGTCTCTGCGGTAAGGCTTGAGTT	65.60285714	16109	519	552	33	TCCTTTTTAGGCTCTGTTGGTGGGAATGTTTTGT	62.00588235	14	12	229	241	22
17550	4166	4200	34	GCAAGAAGTAGACTAAAGCATAAAGATAGAGAAAA	58.57428571	17559	4214	4248	34	CAGCAGCAACGAGCAAAAGGTGTGAGTAAACTGTT	64.43142857	14	33	3	36	14
17556	4172	4206	34	AGTAGACTAAAGCATAAAGATAGAGAAAAGGGGCT	60.91714286	17558	4213	4247	34	CCAGCAGCAACGAGCAAAAGGTGTGAGTAAACTGT	65.60285714	14	46	3	49	7
17556	4172	4206	34	AGTAGACTAAAGCATAAAGATAGAGAAAAGGGGCT	60.91714286	17559	4214	4248	34	CAGCAGCAACGAGCAAAAGGTGTGAGTAAACTGTT	64.43142857	14	46	3	49	8
17330	468	502	34	TTCTTCTGTCTCTGCGGTAAGGCTTGAGTTTCATC	64.43142857	17345	509	543	34	CTTCTTTTTGTCCTTTTTAGGCTCTGTTGGTGGGA	63.26	14	0	63	63	7
18210	26639	26673	34	AGTTGTCTGATTGTCCTCACTGCCGTCTTGTTGAC	65.60285714	18232	26694	26728	34	TCATCTAACCAATCTTCTTCTTGCTCTTCTTCAGG	62.08857143	14	32	51	83	21
18211	26640	26674	34	GTTGTCTGATTGTCCTCACTGCCGTCTTGTTGACC	66.77428571	18232	26694	26728	34	TCATCTAACCAATCTTCTTCTTGCTCTTCTTCAGG	62.08857143	14	32	51	83	20
18211	26640	26674	34	GTTGTCTGATTGTCCTCACTGCCGTCTTGTTGACC	66.77428571	18233	26695	26729	34	CATCTAACCAATCTTCTTCTTGCTCTTCTTCAGGT	62.08857143	14	32	52	84	21
17323	461	495	34	TTGCTGTTTCTTCTGTCTCTGCGGTAAGGCTTGAG	65.60285714	17345	509	543	34	CTTCTTTTTGTCCTTTTTAGGCTCTGTTGGTGGGA	63.26	14	27	63	90	14
17330	468	502	34	TTCTTCTGTCTCTGCGGTAAGGCTTGAGTTTCATC	64.43142857	17341	505	539	34	CCTTCTTCTTTTTGTCCTTTTTAGGCTCTGTTGGT	62.08857143	14	0	93	93	3
17332	470	504	34	CTTCTGTCTCTGCGGTAAGGCTTGAGTTTCATCAG	65.60285714	17341	505	539	34	CCTTCTTCTTTTTGTCCTTTTTAGGCTCTGTTGGT	62.08857143	14	0	93	93	1
17333	471	505	34	TTCTGTCTCTGCGGTAAGGCTTGAGTTTCATCAGC	65.60285714	17342	506	540	34	CTTCTTCTTTTTGTCCTTTTTAGGCTCTGTTGGTG	62.08857143	14	0	93	93	1
17329	467	501	34	TTTCTTCTGTCTCTGCGGTAAGGCTTGAGTTTCAT	63.26	17341	505	539	34	CCTTCTTCTTTTTGTCCTTTTTAGGCTCTGTTGGT	62.08857143	14	1	93	94	4
17323	461	495	34	TTGCTGTTTCTTCTGTCTCTGCGGTAAGGCTTGAG	65.60285714	17341	505	539	34	CCTTCTTCTTTTTGTCCTTTTTAGGCTCTGTTGGT	62.08857143	14	27	93	120	10
17330	468	502	34	TTCTTCTGTCTCTGCGGTAAGGCTTGAGTTTCATC	64.43142857	17348	512	546	34	CTTTTTGTCCTTTTTAGGCTCTGTTGGTGGGAATG	63.26	14	0	131	131	10
17331	469	503	34	TCTTCTGTCTCTGCGGTAAGGCTTGAGTTTCATCA	64.43142857	17348	512	546	34	CTTTTTGTCCTTTTTAGGCTCTGTTGGTGGGAATG	63.26	14	0	131	131	9
17319	457	491	34	CAGTTTGCTGTTTCTTCTGTCTCTGCGGTAAGGCT	65.60285714	17341	505	539	34	CCTTCTTCTTTTTGTCCTTTTTAGGCTCTGTTGGT	62.08857143	14	43	93	136	14
17323	461	495	34	TTGCTGTTTCTTCTGTCTCTGCGGTAAGGCTTGAG	65.60285714	17348	512	546	34	CTTTTTGTCCTTTTTAGGCTCTGTTGGTGGGAATG	63.26	14	27	131	158	17
17332	470	504	34	CTTCTGTCTCTGCGGTAAGGCTTGAGTTTCATCAG	65.60285714	17349	513	547	34	TTTTTGTCCTTTTTAGGCTCTGTTGGTGGGAATGT	62.08857143	14	0	163	163	9
17333	471	505	34	TTCTGTCTCTGCGGTAAGGCTTGAGTTTCATCAGC	65.60285714	17365	529	563	34	GCTCTGTTGGTGGGAATGTTTTGTATGCGTCAATA	63.26	14	0	214	214	24
17332	470	504	34	CTTCTGTCTCTGCGGTAAGGCTTGAGTTTCATCAG	65.60285714	17364	528	562	34	GGCTCTGTTGGTGGGAATGTTTTGTATGCGTCAAT	64.43142857	14	0	215	215	24
17331	469	503	34	TCTTCTGTCTCTGCGGTAAGGCTTGAGTTTCATCA	64.43142857	17360	524	558	34	TTTAGGCTCTGTTGGTGGGAATGTTTTGTATGCGT	63.26	14	0	225	225	21
17331	469	503	34	TCTTCTGTCTCTGCGGTAAGGCTTGAGTTTCATCA	64.43142857	17362	526	560	34	TAGGCTCTGTTGGTGGGAATGTTTTGTATGCGTCA	64.43142857	14	0	225	225	23
17328	466	500	34	GTTTCTTCTGTCTCTGCGGTAAGGCTTGAGTTTCA	64.43142857	17352	516	550	34	TTGTCCTTTTTAGGCTCTGTTGGTGGGAATGTTTT	62.08857143	14	3	223	226	16
17329	467	501	34	TTTCTTCTGTCTCTGCGGTAAGGCTTGAGTTTCAT	63.26	17353	517	551	34	TGTCCTTTTTAGGCTCTGTTGGTGGGAATGTTTTG	63.26	14	1	225	226	16
17331	469	503	34	TCTTCTGTCTCTGCGGTAAGGCTTGAGTTTCATCA	64.43142857	17359	523	557	34	TTTTAGGCTCTGTTGGTGGGAATGTTTTGTATGCG	63.26	14	0	227	227	20
17333	471	505	34	TTCTGTCTCTGCGGTAAGGCTTGAGTTTCATCAGC	65.60285714	17350	514	548	34	TTTTGTCCTTTTTAGGCTCTGTTGGTGGGAATGTT	62.08857143	14	0	227	227	9
17330	468	502	34	TTCTTCTGTCTCTGCGGTAAGGCTTGAGTTTCATC	64.43142857	17351	515	549	34	TTTGTCCTTTTTAGGCTCTGTTGGTGGGAATGTTT	62.08857143	14	0	228	228	13
17331	469	503	34	TCTTCTGTCTCTGCGGTAAGGCTTGAGTTTCATCA	64.43142857	17351	515	549	34	TTTGTCCTTTTTAGGCTCTGTTGGTGGGAATGTTT	62.08857143	14	0	228	228	12
17333	471	505	34	TTCTGTCTCTGCGGTAAGGCTTGAGTTTCATCAGC	65.60285714	17351	515	549	34	TTTGTCCTTTTTAGGCTCTGTTGGTGGGAATGTTT	62.08857143	14	0	228	228	10
17327	465	499	34	TGTTTCTTCTGTCTCTGCGGTAAGGCTTGAGTTTC	64.43142857	17353	517	551	34	TGTCCTTTTTAGGCTCTGTTGGTGGGAATGTTTTG	63.26	14	4	225	229	18
17329	467	501	34	TTTCTTCTGTCTCTGCGGTAAGGCTTGAGTTTCAT	63.26	17358	522	556	34	TTTTTAGGCTCTGTTGGTGGGAATGTTTTGTATGC	62.08857143	14	1	228	229	21
17330	468	502	34	TTCTTCTGTCTCTGCGGTAAGGCTTGAGTTTCATC	64.43142857	17356	520	554	34	CCTTTTTAGGCTCTGTTGGTGGGAATGTTTTGTAT	62.08857143	14	0	229	229	18
17331	469	503	34	TCTTCTGTCTCTGCGGTAAGGCTTGAGTTTCATCA	64.43142857	17354	518	552	34	GTCCTTTTTAGGCTCTGTTGGTGGGAATGTTTTGT	63.26	14	0	229	229	15
17333	471	505	34	TTCTGTCTCTGCGGTAAGGCTTGAGTTTCATCAGC	65.60285714	17356	520	554	34	CCTTTTTAGGCTCTGTTGGTGGGAATGTTTTGTAT	62.08857143	14	0	229	229	15
17332	470	504	34	CTTCTGTCTCTGCGGTAAGGCTTGAGTTTCATCAG	65.60285714	17355	519	553	34	TCCTTTTTAGGCTCTGTTGGTGGGAATGTTTTGTA	62.08857143	14	0	230	230	15
17327	465	499	34	TGTTTCTTCTGTCTCTGCGGTAAGGCTTGAGTTTC	64.43142857	17351	515	549	34	TTTGTCCTTTTTAGGCTCTGTTGGTGGGAATGTTT	62.08857143	14	4	228	232	16
17328	466	500	34	GTTTCTTCTGTCTCTGCGGTAAGGCTTGAGTTTCA	64.43142857	17354	518	552	34	GTCCTTTTTAGGCTCTGTTGGTGGGAATGTTTTGT	63.26	14	3	229	232	18
17325	463	497	34	GCTGTTTCTTCTGTCTCTGCGGTAAGGCTTGAGTT	65.60285714	17355	519	553	34	TCCTTTTTAGGCTCTGTTGGTGGGAATGTTTTGTA	62.08857143	14	12	230	242	22
17550	4166	4200	34	GCAAGAAGTAGACTAAAGCATAAAGATAGAGAAAA	58.57428571	18602	4214	4249	35	CAGCAGCAACGAGCAAAAGGTGTGAGTAAACTGTTA	64.44444444	14	33	3	36	14
17556	4172	4206	34	AGTAGACTAAAGCATAAAGATAGAGAAAAGGGGCT	60.91714286	18601	4213	4248	35	CCAGCAGCAACGAGCAAAAGGTGTGAGTAAACTGTT	65.58333333	14	46	3	49	7
17556	4172	4206	34	AGTAGACTAAAGCATAAAGATAGAGAAAAGGGGCT	60.91714286	18602	4214	4249	35	CAGCAGCAACGAGCAAAAGGTGTGAGTAAACTGTTA	64.44444444	14	46	3	49	8
17330	468	502	34	TTCTTCTGTCTCTGCGGTAAGGCTTGAGTTTCATC	64.43142857	18420	509	544	35	CTTCTTTTTGTCCTTTTTAGGCTCTGTTGGTGGGAA	63.30555556	14	0	64	64	7
18210	26639	26673	34	AGTTGTCTGATTGTCCTCACTGCCGTCTTGTTGAC	65.60285714	19172	26694	26729	35	TCATCTAACCAATCTTCTTCTTGCTCTTCTTCAGGT	62.16666667	14	32	53	85	21
18211	26640	26674	34	GTTGTCTGATTGTCCTCACTGCCGTCTTGTTGACC	66.77428571	19172	26694	26729	35	TCATCTAACCAATCTTCTTCTTGCTCTTCTTCAGGT	62.16666667	14	32	53	85	20
17323	461	495	34	TTGCTGTTTCTTCTGTCTCTGCGGTAAGGCTTGAG	65.60285714	18420	509	544	35	CTTCTTTTTGTCCTTTTTAGGCTCTGTTGGTGGGAA	63.30555556	14	27	64	91	14
17333	471	505	34	TTCTGTCTCTGCGGTAAGGCTTGAGTTTCATCAGC	65.60285714	18417	506	541	35	CTTCTTCTTTTTGTCCTTTTTAGGCTCTGTTGGTGG	63.30555556	14	0	93	93	1
17330	468	502	34	TTCTTCTGTCTCTGCGGTAAGGCTTGAGTTTCATC	64.43142857	18416	505	540	35	CCTTCTTCTTTTTGTCCTTTTTAGGCTCTGTTGGTG	63.30555556	14	0	94	94	3
17332	470	504	34	CTTCTGTCTCTGCGGTAAGGCTTGAGTTTCATCAG	65.60285714	18416	505	540	35	CCTTCTTCTTTTTGTCCTTTTTAGGCTCTGTTGGTG	63.30555556	14	0	94	94	1
17329	467	501	34	TTTCTTCTGTCTCTGCGGTAAGGCTTGAGTTTCAT	63.26	18416	505	540	35	CCTTCTTCTTTTTGTCCTTTTTAGGCTCTGTTGGTG	63.30555556	14	1	94	95	4
17323	461	495	34	TTGCTGTTTCTTCTGTCTCTGCGGTAAGGCTTGAG	65.60285714	18416	505	540	35	CCTTCTTCTTTTTGTCCTTTTTAGGCTCTGTTGGTG	63.30555556	14	27	94	121	10
17319	457	491	34	CAGTTTGCTGTTTCTTCTGTCTCTGCGGTAAGGCT	65.60285714	18416	505	540	35	CCTTCTTCTTTTTGTCCTTTTTAGGCTCTGTTGGTG	63.30555556	14	43	94	137	14
17330	468	502	34	TTCTTCTGTCTCTGCGGTAAGGCTTGAGTTTCATC	64.43142857	18423	512	547	35	CTTTTTGTCCTTTTTAGGCTCTGTTGGTGGGAATGT	63.30555556	14	0	164	164	10
17331	469	503	34	TCTTCTGTCTCTGCGGTAAGGCTTGAGTTTCATCA	64.43142857	18423	512	547	35	CTTTTTGTCCTTTTTAGGCTCTGTTGGTGGGAATGT	63.30555556	14	0	164	164	9
17323	461	495	34	TTGCTGTTTCTTCTGTCTCTGCGGTAAGGCTTGAG	65.60285714	18423	512	547	35	CTTTTTGTCCTTTTTAGGCTCTGTTGGTGGGAATGT	63.30555556	14	27	164	191	17
17332	470	504	34	CTTCTGTCTCTGCGGTAAGGCTTGAGTTTCATCAG	65.60285714	18439	528	563	35	GGCTCTGTTGGTGGGAATGTTTTGTATGCGTCAATA	64.44444444	14	0	215	215	24
17330	468	502	34	TTCTTCTGTCTCTGCGGTAAGGCTTGAGTTTCATC	64.43142857	18437	526	561	35	TAGGCTCTGTTGGTGGGAATGTTTTGTATGCGTCAA	64.44444444	14	0	225	225	24
17332	470	504	34	CTTCTGTCTCTGCGGTAAGGCTTGAGTTTCATCAG	65.60285714	18437	526	561	35	TAGGCTCTGTTGGTGGGAATGTTTTGTATGCGTCAA	64.44444444	14	0	225	225	22
17331	469	503	34	TCTTCTGTCTCTGCGGTAAGGCTTGAGTTTCATCA	64.43142857	18434	523	558	35	TTTTAGGCTCTGTTGGTGGGAATGTTTTGTATGCGT	63.30555556	14	0	227	227	20
17333	471	505	34	TTCTGTCTCTGCGGTAAGGCTTGAGTTTCATCAGC	65.60285714	18425	514	549	35	TTTTGTCCTTTTTAGGCTCTGTTGGTGGGAATGTTT	62.16666667	14	0	228	228	9
17328	466	500	34	GTTTCTTCTGTCTCTGCGGTAAGGCTTGAGTTTCA	64.43142857	18427	516	551	35	TTGTCCTTTTTAGGCTCTGTTGGTGGGAATGTTTTG	63.30555556	14	3	226	229	16
17329	467	501	34	TTTCTTCTGTCTCTGCGGTAAGGCTTGAGTTTCAT	63.26	18433	522	557	35	TTTTTAGGCTCTGTTGGTGGGAATGTTTTGTATGCG	63.30555556	14	1	228	229	21
17330	468	502	34	TTCTTCTGTCTCTGCGGTAAGGCTTGAGTTTCATC	64.43142857	18426	515	550	35	TTTGTCCTTTTTAGGCTCTGTTGGTGGGAATGTTTT	62.16666667	14	0	229	229	13
17331	469	503	34	TCTTCTGTCTCTGCGGTAAGGCTTGAGTTTCATCA	64.43142857	18426	515	550	35	TTTGTCCTTTTTAGGCTCTGTTGGTGGGAATGTTTT	62.16666667	14	0	229	229	12
17333	471	505	34	TTCTGTCTCTGCGGTAAGGCTTGAGTTTCATCAGC	65.60285714	18426	515	550	35	TTTGTCCTTTTTAGGCTCTGTTGGTGGGAATGTTTT	62.16666667	14	0	229	229	10
17331	469	503	34	TCTTCTGTCTCTGCGGTAAGGCTTGAGTTTCATCA	64.43142857	18429	518	553	35	GTCCTTTTTAGGCTCTGTTGGTGGGAATGTTTTGTA	63.30555556	14	0	230	230	15
17332	470	504	34	CTTCTGTCTCTGCGGTAAGGCTTGAGTTTCATCAG	65.60285714	18430	519	554	35	TCCTTTTTAGGCTCTGTTGGTGGGAATGTTTTGTAT	62.16666667	14	0	230	230	15
17329	467	501	34	TTTCTTCTGTCTCTGCGGTAAGGCTTGAGTTTCAT	63.26	18428	517	552	35	TGTCCTTTTTAGGCTCTGTTGGTGGGAATGTTTTGT	63.30555556	14	1	230	231	16
17330	468	502	34	TTCTTCTGTCTCTGCGGTAAGGCTTGAGTTTCATC	64.43142857	18431	520	555	35	CCTTTTTAGGCTCTGTTGGTGGGAATGTTTTGTATG	63.30555556	14	0	232	232	18
17332	470	504	34	CTTCTGTCTCTGCGGTAAGGCTTGAGTTTCATCAG	65.60285714	18424	513	548	35	TTTTTGTCCTTTTTAGGCTCTGTTGGTGGGAATGTT	62.16666667	14	0	232	232	9
17327	465	499	34	TGTTTCTTCTGTCTCTGCGGTAAGGCTTGAGTTTC	64.43142857	18426	515	550	35	TTTGTCCTTTTTAGGCTCTGTTGGTGGGAATGTTTT	62.16666667	14	4	229	233	16
17328	466	500	34	GTTTCTTCTGTCTCTGCGGTAAGGCTTGAGTTTCA	64.43142857	18429	518	553	35	GTCCTTTTTAGGCTCTGTTGGTGGGAATGTTTTGTA	63.30555556	14	3	230	233	18
17327	465	499	34	TGTTTCTTCTGTCTCTGCGGTAAGGCTTGAGTTTC	64.43142857	18428	517	552	35	TGTCCTTTTTAGGCTCTGTTGGTGGGAATGTTTTGT	63.30555556	14	4	230	234	18
17556	4172	4206	34	AGTAGACTAAAGCATAAAGATAGAGAAAAGGGGCT	60.91714286	19490	4213	4249	36	CCAGCAGCAACGAGCAAAAGGTGTGAGTAAACTGTTA	65.56486486	14	46	3	49	7
17330	468	502	34	TTCTTCTGTCTCTGCGGTAAGGCTTGAGTTTCATC	64.43142857	19333	509	545	36	CTTCTTTTTGTCCTTTTTAGGCTCTGTTGGTGGGAAT	63.34864865	14	0	84	84	7
17330	468	502	34	TTCTTCTGTCTCTGCGGTAAGGCTTGAGTTTCATC	64.43142857	19329	505	541	36	CCTTCTTCTTTTTGTCCTTTTTAGGCTCTGTTGGTGG	64.45675676	14	0	94	94	3
17332	470	504	34	CTTCTGTCTCTGCGGTAAGGCTTGAGTTTCATCAG	65.60285714	19329	505	541	36	CCTTCTTCTTTTTGTCCTTTTTAGGCTCTGTTGGTGG	64.45675676	14	0	94	94	1
17333	471	505	34	TTCTGTCTCTGCGGTAAGGCTTGAGTTTCATCAGC	65.60285714	19330	506	542	36	CTTCTTCTTTTTGTCCTTTTTAGGCTCTGTTGGTGGG	64.45675676	14	0	94	94	1
17329	467	501	34	TTTCTTCTGTCTCTGCGGTAAGGCTTGAGTTTCAT	63.26	19329	505	541	36	CCTTCTTCTTTTTGTCCTTTTTAGGCTCTGTTGGTGG	64.45675676	14	1	94	95	4
17323	461	495	34	TTGCTGTTTCTTCTGTCTCTGCGGTAAGGCTTGAG	65.60285714	19333	509	545	36	CTTCTTTTTGTCCTTTTTAGGCTCTGTTGGTGGGAAT	63.34864865	14	27	84	111	14
17323	461	495	34	TTGCTGTTTCTTCTGTCTCTGCGGTAAGGCTTGAG	65.60285714	19329	505	541	36	CCTTCTTCTTTTTGTCCTTTTTAGGCTCTGTTGGTGG	64.45675676	14	27	94	121	10
17319	457	491	34	CAGTTTGCTGTTTCTTCTGTCTCTGCGGTAAGGCT	65.60285714	19329	505	541	36	CCTTCTTCTTTTTGTCCTTTTTAGGCTCTGTTGGTGG	64.45675676	14	43	94	137	14
17330	468	502	34	TTCTTCTGTCTCTGCGGTAAGGCTTGAGTTTCATC	64.43142857	19350	526	562	36	TAGGCTCTGTTGGTGGGAATGTTTTGTATGCGTCAAT	64.45675676	14	0	225	225	24
17332	470	504	34	CTTCTGTCTCTGCGGTAAGGCTTGAGTTTCATCAG	65.60285714	19350	526	562	36	TAGGCTCTGTTGGTGGGAATGTTTTGTATGCGTCAAT	64.45675676	14	0	225	225	22
17333	471	505	34	TTCTGTCTCTGCGGTAAGGCTTGAGTTTCATCAGC	65.60285714	19349	525	561	36	TTAGGCTCTGTTGGTGGGAATGTTTTGTATGCGTCAA	64.45675676	14	0	225	225	20
17333	471	505	34	TTCTGTCTCTGCGGTAAGGCTTGAGTTTCATCAGC	65.60285714	19338	514	550	36	TTTTGTCCTTTTTAGGCTCTGTTGGTGGGAATGTTTT	62.24054054	14	0	229	229	9
17331	469	503	34	TCTTCTGTCTCTGCGGTAAGGCTTGAGTTTCATCA	64.43142857	19342	518	554	36	GTCCTTTTTAGGCTCTGTTGGTGGGAATGTTTTGTAT	63.34864865	14	0	230	230	15
17330	468	502	34	TTCTTCTGTCTCTGCGGTAAGGCTTGAGTTTCATC	64.43142857	19339	515	551	36	TTTGTCCTTTTTAGGCTCTGTTGGTGGGAATGTTTTG	63.34864865	14	0	232	232	13
17331	469	503	34	TCTTCTGTCTCTGCGGTAAGGCTTGAGTTTCATCA	64.43142857	19339	515	551	36	TTTGTCCTTTTTAGGCTCTGTTGGTGGGAATGTTTTG	63.34864865	14	0	232	232	12
17333	471	505	34	TTCTGTCTCTGCGGTAAGGCTTGAGTTTCATCAGC	65.60285714	19339	515	551	36	TTTGTCCTTTTTAGGCTCTGTTGGTGGGAATGTTTTG	63.34864865	14	0	232	232	10
17328	466	500	34	GTTTCTTCTGTCTCTGCGGTAAGGCTTGAGTTTCA	64.43142857	19342	518	554	36	GTCCTTTTTAGGCTCTGTTGGTGGGAATGTTTTGTAT	63.34864865	14	3	230	233	18
17330	468	502	34	TTCTTCTGTCTCTGCGGTAAGGCTTGAGTTTCATC	64.43142857	19336	512	548	36	CTTTTTGTCCTTTTTAGGCTCTGTTGGTGGGAATGTT	63.34864865	14	0	233	233	10
17331	469	503	34	TCTTCTGTCTCTGCGGTAAGGCTTGAGTTTCATCA	64.43142857	19336	512	548	36	CTTTTTGTCCTTTTTAGGCTCTGTTGGTGGGAATGTT	63.34864865	14	0	233	233	9
17332	470	504	34	CTTCTGTCTCTGCGGTAAGGCTTGAGTTTCATCAG	65.60285714	19337	513	549	36	TTTTTGTCCTTTTTAGGCTCTGTTGGTGGGAATGTTT	62.24054054	14	0	233	233	9
17332	470	504	34	CTTCTGTCTCTGCGGTAAGGCTTGAGTTTCATCAG	65.60285714	19343	519	555	36	TCCTTTTTAGGCTCTGTTGGTGGGAATGTTTTGTATG	63.34864865	14	0	233	233	15
17328	466	500	34	GTTTCTTCTGTCTCTGCGGTAAGGCTTGAGTTTCA	64.43142857	19340	516	552	36	TTGTCCTTTTTAGGCTCTGTTGGTGGGAATGTTTTGT	63.34864865	14	3	231	234	16
17327	465	499	34	TGTTTCTTCTGTCTCTGCGGTAAGGCTTGAGTTTC	64.43142857	19341	517	553	36	TGTCCTTTTTAGGCTCTGTTGGTGGGAATGTTTTGTA	63.34864865	14	4	231	235	18
17327	465	499	34	TGTTTCTTCTGTCTCTGCGGTAAGGCTTGAGTTTC	64.43142857	19339	515	551	36	TTTGTCCTTTTTAGGCTCTGTTGGTGGGAATGTTTTG	63.34864865	14	4	232	236	16
17325	463	497	34	GCTGTTTCTTCTGTCTCTGCGGTAAGGCTTGAGTT	65.60285714	19344	520	556	36	CCTTTTTAGGCTCTGTTGGTGGGAATGTTTTGTATGC	64.45675676	14	12	232	244	23
17323	461	495	34	TTGCTGTTTCTTCTGTCTCTGCGGTAAGGCTTGAG	65.60285714	19336	512	548	36	CTTTTTGTCCTTTTTAGGCTCTGTTGGTGGGAATGTT	63.34864865	14	27	233	260	17
17330	468	502	34	TTCTTCTGTCTCTGCGGTAAGGCTTGAGTTTCATC	64.43142857	20099	505	542	37	CCTTCTTCTTTTTGTCCTTTTTAGGCTCTGTTGGTGGG	65.54736842	14	0	95	95	3
17332	470	504	34	CTTCTGTCTCTGCGGTAAGGCTTGAGTTTCATCAG	65.60285714	20099	505	542	37	CCTTCTTCTTTTTGTCCTTTTTAGGCTCTGTTGGTGGG	65.54736842	14	0	95	95	1
17329	467	501	34	TTTCTTCTGTCTCTGCGGTAAGGCTTGAGTTTCAT	63.26	20099	505	542	37	CCTTCTTCTTTTTGTCCTTTTTAGGCTCTGTTGGTGGG	65.54736842	14	1	95	96	4
17333	471	505	34	TTCTGTCTCTGCGGTAAGGCTTGAGTTTCATCAGC	65.60285714	20100	506	543	37	CTTCTTCTTTTTGTCCTTTTTAGGCTCTGTTGGTGGGA	64.46842105	14	0	97	97	1
17323	461	495	34	TTGCTGTTTCTTCTGTCTCTGCGGTAAGGCTTGAG	65.60285714	20099	505	542	37	CCTTCTTCTTTTTGTCCTTTTTAGGCTCTGTTGGTGGG	65.54736842	14	27	95	122	10
17319	457	491	34	CAGTTTGCTGTTTCTTCTGTCTCTGCGGTAAGGCT	65.60285714	20099	505	542	37	CCTTCTTCTTTTTGTCCTTTTTAGGCTCTGTTGGTGGG	65.54736842	14	43	95	138	14
17330	468	502	34	TTCTTCTGTCTCTGCGGTAAGGCTTGAGTTTCATC	64.43142857	20103	509	546	37	CTTCTTTTTGTCCTTTTTAGGCTCTGTTGGTGGGAATG	64.46842105	14	0	171	171	7
17330	468	502	34	TTCTTCTGTCTCTGCGGTAAGGCTTGAGTTTCATC	64.43142857	20120	526	563	37	TAGGCTCTGTTGGTGGGAATGTTTTGTATGCGTCAATA	64.46842105	14	0	225	225	24
17332	470	504	34	CTTCTGTCTCTGCGGTAAGGCTTGAGTTTCATCAG	65.60285714	20120	526	563	37	TAGGCTCTGTTGGTGGGAATGTTTTGTATGCGTCAATA	64.46842105	14	0	225	225	22
17333	471	505	34	TTCTGTCTCTGCGGTAAGGCTTGAGTTTCATCAGC	65.60285714	20119	525	562	37	TTAGGCTCTGTTGGTGGGAATGTTTTGTATGCGTCAAT	64.46842105	14	0	225	225	20
17332	470	504	34	CTTCTGTCTCTGCGGTAAGGCTTGAGTTTCATCAG	65.60285714	20118	524	561	37	TTTAGGCTCTGTTGGTGGGAATGTTTTGTATGCGTCAA	64.46842105	14	0	226	226	20
17327	465	499	34	TGTTTCTTCTGTCTCTGCGGTAAGGCTTGAGTTTC	64.43142857	20118	524	561	37	TTTAGGCTCTGTTGGTGGGAATGTTTTGTATGCGTCAA	64.46842105	14	4	226	230	25
17333	471	505	34	TTCTGTCTCTGCGGTAAGGCTTGAGTTTCATCAGC	65.60285714	20108	514	551	37	TTTTGTCCTTTTTAGGCTCTGTTGGTGGGAATGTTTTG	63.38947368	14	0	232	232	9
17329	467	501	34	TTTCTTCTGTCTCTGCGGTAAGGCTTGAGTTTCAT	63.26	20110	516	553	37	TTGTCCTTTTTAGGCTCTGTTGGTGGGAATGTTTTGTA	63.38947368	14	1	232	233	15
17331	469	503	34	TCTTCTGTCTCTGCGGTAAGGCTTGAGTTTCATCA	64.43142857	20112	518	555	37	GTCCTTTTTAGGCTCTGTTGGTGGGAATGTTTTGTATG	64.46842105	14	0	233	233	15
17332	470	504	34	CTTCTGTCTCTGCGGTAAGGCTTGAGTTTCATCAG	65.60285714	20113	519	556	37	TCCTTTTTAGGCTCTGTTGGTGGGAATGTTTTGTATGC	64.46842105	14	0	233	233	15
17330	468	502	34	TTCTTCTGTCTCTGCGGTAAGGCTTGAGTTTCATC	64.43142857	20106	512	549	37	CTTTTTGTCCTTTTTAGGCTCTGTTGGTGGGAATGTTT	63.38947368	14	0	234	234	10
17331	469	503	34	TCTTCTGTCTCTGCGGTAAGGCTTGAGTTTCATCA	64.43142857	20106	512	549	37	CTTTTTGTCCTTTTTAGGCTCTGTTGGTGGGAATGTTT	63.38947368	14	0	234	234	9
17332	470	504	34	CTTCTGTCTCTGCGGTAAGGCTTGAGTTTCATCAG	65.60285714	20107	513	550	37	TTTTTGTCCTTTTTAGGCTCTGTTGGTGGGAATGTTTT	62.31052632	14	0	234	234	9
17327	465	499	34	TGTTTCTTCTGTCTCTGCGGTAAGGCTTGAGTTTC	64.43142857	20111	517	554	37	TGTCCTTTTTAGGCTCTGTTGGTGGGAATGTTTTGTAT	63.38947368	14	4	231	235	18
17328	466	500	34	GTTTCTTCTGTCTCTGCGGTAAGGCTTGAGTTTCA	64.43142857	20112	518	555	37	GTCCTTTTTAGGCTCTGTTGGTGGGAATGTTTTGTATG	64.46842105	14	3	233	236	18
17330	468	502	34	TTCTTCTGTCTCTGCGGTAAGGCTTGAGTTTCATC	64.43142857	20109	515	552	37	TTTGTCCTTTTTAGGCTCTGTTGGTGGGAATGTTTTGT	63.38947368	14	0	237	237	13
17331	469	503	34	TCTTCTGTCTCTGCGGTAAGGCTTGAGTTTCATCA	64.43142857	20109	515	552	37	TTTGTCCTTTTTAGGCTCTGTTGGTGGGAATGTTTTGT	63.38947368	14	0	237	237	12
17333	471	505	34	TTCTGTCTCTGCGGTAAGGCTTGAGTTTCATCAGC	65.60285714	20109	515	552	37	TTTGTCCTTTTTAGGCTCTGTTGGTGGGAATGTTTTGT	63.38947368	14	0	237	237	10
17327	465	499	34	TGTTTCTTCTGTCTCTGCGGTAAGGCTTGAGTTTC	64.43142857	20109	515	552	37	TTTGTCCTTTTTAGGCTCTGTTGGTGGGAATGTTTTGT	63.38947368	14	4	237	241	16
17325	463	497	34	GCTGTTTCTTCTGTCTCTGCGGTAAGGCTTGAGTT	65.60285714	20114	520	557	37	CCTTTTTAGGCTCTGTTGGTGGGAATGTTTTGTATGCG	65.54736842	14	12	232	244	23
17324	462	496	34	TGCTGTTTCTTCTGTCTCTGCGGTAAGGCTTGAGT	65.60285714	20113	519	556	37	TCCTTTTTAGGCTCTGTTGGTGGGAATGTTTTGTATGC	64.46842105	14	25	233	258	23
17323	461	495	34	TTGCTGTTTCTTCTGTCTCTGCGGTAAGGCTTGAG	65.60285714	20106	512	549	37	CTTTTTGTCCTTTTTAGGCTCTGTTGGTGGGAATGTTT	63.38947368	14	27	234	261	17
17330	468	502	34	TTCTTCTGTCTCTGCGGTAAGGCTTGAGTTTCATC	64.43142857	20738	505	543	38	CCTTCTTCTTTTTGTCCTTTTTAGGCTCTGTTGGTGGGA	65.53076923	14	0	98	98	3
17332	470	504	34	CTTCTGTCTCTGCGGTAAGGCTTGAGTTTCATCAG	65.60285714	20738	505	543	38	CCTTCTTCTTTTTGTCCTTTTTAGGCTCTGTTGGTGGGA	65.53076923	14	0	98	98	1
17333	471	505	34	TTCTGTCTCTGCGGTAAGGCTTGAGTTTCATCAGC	65.60285714	20739	506	544	38	CTTCTTCTTTTTGTCCTTTTTAGGCTCTGTTGGTGGGAA	64.47948718	14	0	98	98	1
17329	467	501	34	TTTCTTCTGTCTCTGCGGTAAGGCTTGAGTTTCAT	63.26	20738	505	543	38	CCTTCTTCTTTTTGTCCTTTTTAGGCTCTGTTGGTGGGA	65.53076923	14	1	98	99	4
17328	466	500	34	GTTTCTTCTGTCTCTGCGGTAAGGCTTGAGTTTCA	64.43142857	20738	505	543	38	CCTTCTTCTTTTTGTCCTTTTTAGGCTCTGTTGGTGGGA	65.53076923	14	3	98	101	5
17327	465	499	34	TGTTTCTTCTGTCTCTGCGGTAAGGCTTGAGTTTC	64.43142857	20738	505	543	38	CCTTCTTCTTTTTGTCCTTTTTAGGCTCTGTTGGTGGGA	65.53076923	14	4	98	102	6
17323	461	495	34	TTGCTGTTTCTTCTGTCTCTGCGGTAAGGCTTGAG	65.60285714	20738	505	543	38	CCTTCTTCTTTTTGTCCTTTTTAGGCTCTGTTGGTGGGA	65.53076923	14	27	98	125	10
17321	459	493	34	GTTTGCTGTTTCTTCTGTCTCTGCGGTAAGGCTTG	65.60285714	20738	505	543	38	CCTTCTTCTTTTTGTCCTTTTTAGGCTCTGTTGGTGGGA	65.53076923	14	34	98	132	12
17319	457	491	34	CAGTTTGCTGTTTCTTCTGTCTCTGCGGTAAGGCT	65.60285714	20738	505	543	38	CCTTCTTCTTTTTGTCCTTTTTAGGCTCTGTTGGTGGGA	65.53076923	14	43	98	141	14
17330	468	502	34	TTCTTCTGTCTCTGCGGTAAGGCTTGAGTTTCATC	64.43142857	20742	509	547	38	CTTCTTTTTGTCCTTTTTAGGCTCTGTTGGTGGGAATGT	64.47948718	14	0	204	204	7
17333	471	505	34	TTCTGTCTCTGCGGTAAGGCTTGAGTTTCATCAGC	65.60285714	20758	525	563	38	TTAGGCTCTGTTGGTGGGAATGTTTTGTATGCGTCAATA	64.47948718	14	0	225	225	20
17332	470	504	34	CTTCTGTCTCTGCGGTAAGGCTTGAGTTTCATCAG	65.60285714	20757	524	562	38	TTTAGGCTCTGTTGGTGGGAATGTTTTGTATGCGTCAAT	64.47948718	14	0	226	226	20
17327	465	499	34	TGTTTCTTCTGTCTCTGCGGTAAGGCTTGAGTTTC	64.43142857	20757	524	562	38	TTTAGGCTCTGTTGGTGGGAATGTTTTGTATGCGTCAAT	64.47948718	14	4	226	230	25
17329	467	501	34	TTTCTTCTGTCTCTGCGGTAAGGCTTGAGTTTCAT	63.26	20749	516	554	38	TTGTCCTTTTTAGGCTCTGTTGGTGGGAATGTTTTGTAT	63.42820513	14	1	232	233	15
17331	469	503	34	TCTTCTGTCTCTGCGGTAAGGCTTGAGTTTCATCA	64.43142857	20751	518	556	38	GTCCTTTTTAGGCTCTGTTGGTGGGAATGTTTTGTATGC	65.53076923	14	0	233	233	15
17332	470	504	34	CTTCTGTCTCTGCGGTAAGGCTTGAGTTTCATCAG	65.60285714	20752	519	557	38	TCCTTTTTAGGCTCTGTTGGTGGGAATGTTTTGTATGCG	65.53076923	14	0	233	233	15
17330	468	502	34	TTCTTCTGTCTCTGCGGTAAGGCTTGAGTTTCATC	64.43142857	20745	512	550	38	CTTTTTGTCCTTTTTAGGCTCTGTTGGTGGGAATGTTTT	63.42820513	14	0	235	235	10
17331	469	503	34	TCTTCTGTCTCTGCGGTAAGGCTTGAGTTTCATCA	64.43142857	20745	512	550	38	CTTTTTGTCCTTTTTAGGCTCTGTTGGTGGGAATGTTTT	63.42820513	14	0	235	235	9
17328	466	500	34	GTTTCTTCTGTCTCTGCGGTAAGGCTTGAGTTTCA	64.43142857	20751	518	556	38	GTCCTTTTTAGGCTCTGTTGGTGGGAATGTTTTGTATGC	65.53076923	14	3	233	236	18
17332	470	504	34	CTTCTGTCTCTGCGGTAAGGCTTGAGTTTCATCAG	65.60285714	20746	513	551	38	TTTTTGTCCTTTTTAGGCTCTGTTGGTGGGAATGTTTTG	63.42820513	14	0	237	237	9
17333	471	505	34	TTCTGTCTCTGCGGTAAGGCTTGAGTTTCATCAGC	65.60285714	20747	514	552	38	TTTTGTCCTTTTTAGGCTCTGTTGGTGGGAATGTTTTGT	63.42820513	14	0	237	237	9
17327	465	499	34	TGTTTCTTCTGTCTCTGCGGTAAGGCTTGAGTTTC	64.43142857	20750	517	555	38	TGTCCTTTTTAGGCTCTGTTGGTGGGAATGTTTTGTATG	64.47948718	14	4	234	238	18
17330	468	502	34	TTCTTCTGTCTCTGCGGTAAGGCTTGAGTTTCATC	64.43142857	20748	515	553	38	TTTGTCCTTTTTAGGCTCTGTTGGTGGGAATGTTTTGTA	63.42820513	14	0	238	238	13
17331	469	503	34	TCTTCTGTCTCTGCGGTAAGGCTTGAGTTTCATCA	64.43142857	20748	515	553	38	TTTGTCCTTTTTAGGCTCTGTTGGTGGGAATGTTTTGTA	63.42820513	14	0	238	238	12
17333	471	505	34	TTCTGTCTCTGCGGTAAGGCTTGAGTTTCATCAGC	65.60285714	20748	515	553	38	TTTGTCCTTTTTAGGCTCTGTTGGTGGGAATGTTTTGTA	63.42820513	14	0	238	238	10
17328	466	500	34	GTTTCTTCTGTCTCTGCGGTAAGGCTTGAGTTTCA	64.43142857	20748	515	553	38	TTTGTCCTTTTTAGGCTCTGTTGGTGGGAATGTTTTGTA	63.42820513	14	3	238	241	15
17327	465	499	34	TGTTTCTTCTGTCTCTGCGGTAAGGCTTGAGTTTC	64.43142857	20748	515	553	38	TTTGTCCTTTTTAGGCTCTGTTGGTGGGAATGTTTTGTA	63.42820513	14	4	238	242	16
17325	463	497	34	GCTGTTTCTTCTGTCTCTGCGGTAAGGCTTGAGTT	65.60285714	20753	520	558	38	CCTTTTTAGGCTCTGTTGGTGGGAATGTTTTGTATGCGT	65.53076923	14	12	232	244	23
17324	462	496	34	TGCTGTTTCTTCTGTCTCTGCGGTAAGGCTTGAGT	65.60285714	20752	519	557	38	TCCTTTTTAGGCTCTGTTGGTGGGAATGTTTTGTATGCG	65.53076923	14	25	233	258	23
17323	461	495	34	TTGCTGTTTCTTCTGTCTCTGCGGTAAGGCTTGAG	65.60285714	20745	512	550	38	CTTTTTGTCCTTTTTAGGCTCTGTTGGTGGGAATGTTTT	63.42820513	14	27	235	262	17
17331	469	503	34	TCTTCTGTCTCTGCGGTAAGGCTTGAGTTTCATCA	64.43142857	20743	510	548	38	TTCTTTTTGTCCTTTTTAGGCTCTGTTGGTGGGAATGTT	63.42820513	14	0	262	262	7
17330	468	502	34	TTCTTCTGTCTCTGCGGTAAGGCTTGAGTTTCATC	64.43142857	21264	505	544	39	CCTTCTTCTTTTTGTCCTTTTTAGGCTCTGTTGGTGGGAA	65.515	14	0	99	99	3
17331	469	503	34	TCTTCTGTCTCTGCGGTAAGGCTTGAGTTTCATCA	64.43142857	21264	505	544	39	CCTTCTTCTTTTTGTCCTTTTTAGGCTCTGTTGGTGGGAA	65.515	14	0	99	99	2
17332	470	504	34	CTTCTGTCTCTGCGGTAAGGCTTGAGTTTCATCAG	65.60285714	21264	505	544	39	CCTTCTTCTTTTTGTCCTTTTTAGGCTCTGTTGGTGGGAA	65.515	14	0	99	99	1
17329	467	501	34	TTTCTTCTGTCTCTGCGGTAAGGCTTGAGTTTCAT	63.26	21264	505	544	39	CCTTCTTCTTTTTGTCCTTTTTAGGCTCTGTTGGTGGGAA	65.515	14	1	99	100	4
17328	466	500	34	GTTTCTTCTGTCTCTGCGGTAAGGCTTGAGTTTCA	64.43142857	21264	505	544	39	CCTTCTTCTTTTTGTCCTTTTTAGGCTCTGTTGGTGGGAA	65.515	14	3	99	102	5
17333	471	505	34	TTCTGTCTCTGCGGTAAGGCTTGAGTTTCATCAGC	65.60285714	21265	506	545	39	CTTCTTCTTTTTGTCCTTTTTAGGCTCTGTTGGTGGGAAT	64.49	14	0	118	118	1
17323	461	495	34	TTGCTGTTTCTTCTGTCTCTGCGGTAAGGCTTGAG	65.60285714	21264	505	544	39	CCTTCTTCTTTTTGTCCTTTTTAGGCTCTGTTGGTGGGAA	65.515	14	27	99	126	10
17321	459	493	34	GTTTGCTGTTTCTTCTGTCTCTGCGGTAAGGCTTG	65.60285714	21264	505	544	39	CCTTCTTCTTTTTGTCCTTTTTAGGCTCTGTTGGTGGGAA	65.515	14	34	99	133	12
17319	457	491	34	CAGTTTGCTGTTTCTTCTGTCTCTGCGGTAAGGCT	65.60285714	21264	505	544	39	CCTTCTTCTTTTTGTCCTTTTTAGGCTCTGTTGGTGGGAA	65.515	14	43	99	142	14
17332	470	504	34	CTTCTGTCTCTGCGGTAAGGCTTGAGTTTCATCAG	65.60285714	21283	524	563	39	TTTAGGCTCTGTTGGTGGGAATGTTTTGTATGCGTCAATA	64.49	14	0	226	226	20
17327	465	499	34	TGTTTCTTCTGTCTCTGCGGTAAGGCTTGAGTTTC	64.43142857	21283	524	563	39	TTTAGGCTCTGTTGGTGGGAATGTTTTGTATGCGTCAATA	64.49	14	4	226	230	25
17327	465	499	34	TGTTTCTTCTGTCTCTGCGGTAAGGCTTGAGTTTC	64.43142857	21281	522	561	39	TTTTTAGGCTCTGTTGGTGGGAATGTTTTGTATGCGTCAA	64.49	14	4	229	233	23
17331	469	503	34	TCTTCTGTCTCTGCGGTAAGGCTTGAGTTTCATCA	64.43142857	21277	518	557	39	GTCCTTTTTAGGCTCTGTTGGTGGGAATGTTTTGTATGCG	66.54	14	0	233	233	15
17332	470	504	34	CTTCTGTCTCTGCGGTAAGGCTTGAGTTTCATCAG	65.60285714	21278	519	558	39	TCCTTTTTAGGCTCTGTTGGTGGGAATGTTTTGTATGCGT	65.515	14	0	233	233	15
17328	466	500	34	GTTTCTTCTGTCTCTGCGGTAAGGCTTGAGTTTCA	64.43142857	21277	518	557	39	GTCCTTTTTAGGCTCTGTTGGTGGGAATGTTTTGTATGCG	66.54	14	3	233	236	18
17327	465	499	34	TGTTTCTTCTGTCTCTGCGGTAAGGCTTGAGTTTC	64.43142857	21276	517	556	39	TGTCCTTTTTAGGCTCTGTTGGTGGGAATGTTTTGTATGC	65.515	14	4	234	238	18
17330	468	502	34	TTCTTCTGTCTCTGCGGTAAGGCTTGAGTTTCATC	64.43142857	21271	512	551	39	CTTTTTGTCCTTTTTAGGCTCTGTTGGTGGGAATGTTTTG	64.49	14	0	238	238	10
17330	468	502	34	TTCTTCTGTCTCTGCGGTAAGGCTTGAGTTTCATC	64.43142857	21274	515	554	39	TTTGTCCTTTTTAGGCTCTGTTGGTGGGAATGTTTTGTAT	63.465	14	0	238	238	13
17331	469	503	34	TCTTCTGTCTCTGCGGTAAGGCTTGAGTTTCATCA	64.43142857	21271	512	551	39	CTTTTTGTCCTTTTTAGGCTCTGTTGGTGGGAATGTTTTG	64.49	14	0	238	238	9
17333	471	505	34	TTCTGTCTCTGCGGTAAGGCTTGAGTTTCATCAGC	65.60285714	21273	514	553	39	TTTTGTCCTTTTTAGGCTCTGTTGGTGGGAATGTTTTGTA	63.465	14	0	238	238	9
17333	471	505	34	TTCTGTCTCTGCGGTAAGGCTTGAGTTTCATCAGC	65.60285714	21274	515	554	39	TTTGTCCTTTTTAGGCTCTGTTGGTGGGAATGTTTTGTAT	63.465	14	0	238	238	10
17326	464	498	34	CTGTTTCTTCTGTCTCTGCGGTAAGGCTTGAGTTT	64.43142857	21281	522	561	39	TTTTTAGGCTCTGTTGGTGGGAATGTTTTGTATGCGTCAA	64.49	14	10	229	239	24
17328	466	500	34	GTTTCTTCTGTCTCTGCGGTAAGGCTTGAGTTTCA	64.43142857	21274	515	554	39	TTTGTCCTTTTTAGGCTCTGTTGGTGGGAATGTTTTGTAT	63.465	14	3	238	241	15
17327	465	499	34	TGTTTCTTCTGTCTCTGCGGTAAGGCTTGAGTTTC	64.43142857	21271	512	551	39	CTTTTTGTCCTTTTTAGGCTCTGTTGGTGGGAATGTTTTG	64.49	14	4	238	242	13
17327	465	499	34	TGTTTCTTCTGTCTCTGCGGTAAGGCTTGAGTTTC	64.43142857	21274	515	554	39	TTTGTCCTTTTTAGGCTCTGTTGGTGGGAATGTTTTGTAT	63.465	14	4	238	242	16
17332	470	504	34	CTTCTGTCTCTGCGGTAAGGCTTGAGTTTCATCAG	65.60285714	21272	513	552	39	TTTTTGTCCTTTTTAGGCTCTGTTGGTGGGAATGTTTTGT	63.465	14	0	242	242	9
17324	462	496	34	TGCTGTTTCTTCTGTCTCTGCGGTAAGGCTTGAGT	65.60285714	21278	519	558	39	TCCTTTTTAGGCTCTGTTGGTGGGAATGTTTTGTATGCGT	65.515	14	25	233	258	23
17331	469	503	34	TCTTCTGTCTCTGCGGTAAGGCTTGAGTTTCATCA	64.43142857	21269	510	549	39	TTCTTTTTGTCCTTTTTAGGCTCTGTTGGTGGGAATGTTT	63.465	14	0	263	263	7
17323	461	495	34	TTGCTGTTTCTTCTGTCTCTGCGGTAAGGCTTGAG	65.60285714	21271	512	551	39	CTTTTTGTCCTTTTTAGGCTCTGTTGGTGGGAATGTTTTG	64.49	14	27	238	265	17
17330	468	502	34	TTCTTCTGTCTCTGCGGTAAGGCTTGAGTTTCATC	64.43142857	21268	509	548	39	CTTCTTTTTGTCCTTTTTAGGCTCTGTTGGTGGGAATGTT	64.49	14	0	273	273	7
17330	468	502	34	TTCTTCTGTCTCTGCGGTAAGGCTTGAGTTTCATC	64.43142857	21702	505	545	40	CCTTCTTCTTTTTGTCCTTTTTAGGCTCTGTTGGTGGGAAT	65.5	14	0	119	119	3
17331	469	503	34	TCTTCTGTCTCTGCGGTAAGGCTTGAGTTTCATCA	64.43142857	21702	505	545	40	CCTTCTTCTTTTTGTCCTTTTTAGGCTCTGTTGGTGGGAAT	65.5	14	0	119	119	2
17332	470	504	34	CTTCTGTCTCTGCGGTAAGGCTTGAGTTTCATCAG	65.60285714	21702	505	545	40	CCTTCTTCTTTTTGTCCTTTTTAGGCTCTGTTGGTGGGAAT	65.5	14	0	119	119	1
17329	467	501	34	TTTCTTCTGTCTCTGCGGTAAGGCTTGAGTTTCAT	63.26	21702	505	545	40	CCTTCTTCTTTTTGTCCTTTTTAGGCTCTGTTGGTGGGAAT	65.5	14	1	119	120	4
17323	461	495	34	TTGCTGTTTCTTCTGTCTCTGCGGTAAGGCTTGAG	65.60285714	21702	505	545	40	CCTTCTTCTTTTTGTCCTTTTTAGGCTCTGTTGGTGGGAAT	65.5	14	27	119	146	10
17321	459	493	34	GTTTGCTGTTTCTTCTGTCTCTGCGGTAAGGCTTG	65.60285714	21702	505	545	40	CCTTCTTCTTTTTGTCCTTTTTAGGCTCTGTTGGTGGGAAT	65.5	14	34	119	153	12
17319	457	491	34	CAGTTTGCTGTTTCTTCTGTCTCTGCGGTAAGGCT	65.60285714	21702	505	545	40	CCTTCTTCTTTTTGTCCTTTTTAGGCTCTGTTGGTGGGAAT	65.5	14	43	119	162	14
17333	471	505	34	TTCTGTCTCTGCGGTAAGGCTTGAGTTTCATCAGC	65.60285714	21703	506	546	40	CTTCTTCTTTTTGTCCTTTTTAGGCTCTGTTGGTGGGAATG	65.5	14	0	205	205	1
17323	461	495	34	TTGCTGTTTCTTCTGTCTCTGCGGTAAGGCTTGAG	65.60285714	21703	506	546	40	CTTCTTCTTTTTGTCCTTTTTAGGCTCTGTTGGTGGGAATG	65.5	14	27	205	232	11
17327	465	499	34	TGTTTCTTCTGTCTCTGCGGTAAGGCTTGAGTTTC	64.43142857	21719	522	562	40	TTTTTAGGCTCTGTTGGTGGGAATGTTTTGTATGCGTCAAT	64.5	14	4	229	233	23
17331	469	503	34	TCTTCTGTCTCTGCGGTAAGGCTTGAGTTTCATCA	64.43142857	21715	518	558	40	GTCCTTTTTAGGCTCTGTTGGTGGGAATGTTTTGTATGCGT	66.5	14	0	233	233	15
17332	470	504	34	CTTCTGTCTCTGCGGTAAGGCTTGAGTTTCATCAG	65.60285714	21716	519	559	40	TCCTTTTTAGGCTCTGTTGGTGGGAATGTTTTGTATGCGTC	66.5	14	0	233	233	15
17328	466	500	34	GTTTCTTCTGTCTCTGCGGTAAGGCTTGAGTTTCA	64.43142857	21715	518	558	40	GTCCTTTTTAGGCTCTGTTGGTGGGAATGTTTTGTATGCGT	66.5	14	3	233	236	18
17327	465	499	34	TGTTTCTTCTGTCTCTGCGGTAAGGCTTGAGTTTC	64.43142857	21714	517	557	40	TGTCCTTTTTAGGCTCTGTTGGTGGGAATGTTTTGTATGCG	66.5	14	4	234	238	18
17333	471	505	34	TTCTGTCTCTGCGGTAAGGCTTGAGTTTCATCAGC	65.60285714	21711	514	554	40	TTTTGTCCTTTTTAGGCTCTGTTGGTGGGAATGTTTTGTAT	63.5	14	0	238	238	9
17326	464	498	34	CTGTTTCTTCTGTCTCTGCGGTAAGGCTTGAGTTT	64.43142857	21719	522	562	40	TTTTTAGGCTCTGTTGGTGGGAATGTTTTGTATGCGTCAAT	64.5	14	10	229	239	24
17326	464	498	34	CTGTTTCTTCTGTCTCTGCGGTAAGGCTTGAGTTT	64.43142857	21718	521	561	40	CTTTTTAGGCTCTGTTGGTGGGAATGTTTTGTATGCGTCAA	65.5	14	10	230	240	23
17330	468	502	34	TTCTTCTGTCTCTGCGGTAAGGCTTGAGTTTCATC	64.43142857	21712	515	555	40	TTTGTCCTTTTTAGGCTCTGTTGGTGGGAATGTTTTGTATG	64.5	14	0	241	241	13
17333	471	505	34	TTCTGTCTCTGCGGTAAGGCTTGAGTTTCATCAGC	65.60285714	21712	515	555	40	TTTGTCCTTTTTAGGCTCTGTTGGTGGGAATGTTTTGTATG	64.5	14	0	241	241	10
17325	463	497	34	GCTGTTTCTTCTGTCTCTGCGGTAAGGCTTGAGTT	65.60285714	21718	521	561	40	CTTTTTAGGCTCTGTTGGTGGGAATGTTTTGTATGCGTCAA	65.5	14	12	230	242	24
17326	464	498	34	CTGTTTCTTCTGTCTCTGCGGTAAGGCTTGAGTTT	64.43142857	21716	519	559	40	TCCTTTTTAGGCTCTGTTGGTGGGAATGTTTTGTATGCGTC	66.5	14	10	233	243	21
17330	468	502	34	TTCTTCTGTCTCTGCGGTAAGGCTTGAGTTTCATC	64.43142857	21709	512	552	40	CTTTTTGTCCTTTTTAGGCTCTGTTGGTGGGAATGTTTTGT	64.5	14	0	243	243	10
17331	469	503	34	TCTTCTGTCTCTGCGGTAAGGCTTGAGTTTCATCA	64.43142857	21709	512	552	40	CTTTTTGTCCTTTTTAGGCTCTGTTGGTGGGAATGTTTTGT	64.5	14	0	243	243	9
17332	470	504	34	CTTCTGTCTCTGCGGTAAGGCTTGAGTTTCATCAG	65.60285714	21710	513	553	40	TTTTTGTCCTTTTTAGGCTCTGTTGGTGGGAATGTTTTGTA	63.5	14	0	243	243	9
17327	465	499	34	TGTTTCTTCTGTCTCTGCGGTAAGGCTTGAGTTTC	64.43142857	21712	515	555	40	TTTGTCCTTTTTAGGCTCTGTTGGTGGGAATGTTTTGTATG	64.5	14	4	241	245	16
17327	465	499	34	TGTTTCTTCTGTCTCTGCGGTAAGGCTTGAGTTTC	64.43142857	21709	512	552	40	CTTTTTGTCCTTTTTAGGCTCTGTTGGTGGGAATGTTTTGT	64.5	14	4	243	247	13
17331	469	503	34	TCTTCTGTCTCTGCGGTAAGGCTTGAGTTTCATCA	64.43142857	21707	510	550	40	TTCTTTTTGTCCTTTTTAGGCTCTGTTGGTGGGAATGTTTT	63.5	14	0	264	264	7
17323	461	495	34	TTGCTGTTTCTTCTGTCTCTGCGGTAAGGCTTGAG	65.60285714	21709	512	552	40	CTTTTTGTCCTTTTTAGGCTCTGTTGGTGGGAATGTTTTGT	64.5	14	27	243	270	17
17330	468	502	34	TTCTTCTGTCTCTGCGGTAAGGCTTGAGTTTCATC	64.43142857	21706	509	549	40	CTTCTTTTTGTCCTTTTTAGGCTCTGTTGGTGGGAATGTTT	64.5	14	0	274	274	7
18516	2841	2876	35	ATTTGTAATAAGAAAGCGTTCGTGATGTAGCAACAG	61.02777778	405	2890	2915	25	CAGGTCCTTGATGTCACAGCGTCCTA	61.11538462	14	2	11	13	14
18517	2842	2877	35	TTTGTAATAAGAAAGCGTTCGTGATGTAGCAACAGT	61.02777778	402	2887	2912	25	AGGCAGGTCCTTGATGTCACAGCGTC	62.69230769	14	1	12	13	10
18516	2841	2876	35	ATTTGTAATAAGAAAGCGTTCGTGATGTAGCAACAG	61.02777778	402	2887	2912	25	AGGCAGGTCCTTGATGTCACAGCGTC	62.69230769	14	2	12	14	11
18541	2878	2913	35	GATTTCTTTAGGCAGGTCCTTGATGTCACAGCGTCC	66.72222222	419	2927	2952	25	GCAATACGAAGATGTCCACGAAGGAT	57.96153846	14	11	3	14	14
18516	2841	2876	35	ATTTGTAATAAGAAAGCGTTCGTGATGTAGCAACAG	61.02777778	403	2888	2913	25	GGCAGGTCCTTGATGTCACAGCGTCC	64.26923077	14	2	13	15	12
18516	2841	2876	35	ATTTGTAATAAGAAAGCGTTCGTGATGTAGCAACAG	61.02777778	404	2889	2914	25	GCAGGTCCTTGATGTCACAGCGTCCT	62.69230769	14	2	13	15	13
18518	2843	2878	35	TTGTAATAAGAAAGCGTTCGTGATGTAGCAACAGTG	62.16666667	401	2886	2911	25	TAGGCAGGTCCTTGATGTCACAGCGT	61.11538462	14	2	13	15	8
18518	2843	2878	35	TTGTAATAAGAAAGCGTTCGTGATGTAGCAACAGTG	62.16666667	400	2885	2910	25	TTAGGCAGGTCCTTGATGTCACAGCG	61.11538462	14	2	14	16	7
18517	2842	2877	35	TTTGTAATAAGAAAGCGTTCGTGATGTAGCAACAGT	61.02777778	398	2883	2908	25	CTTTAGGCAGGTCCTTGATGTCACAG	59.53846154	14	1	21	22	6
18533	2864	2899	35	GATGTAGCAACAGTGATTTCTTTAGGCAGGTCCTTG	64.44444444	408	2916	2941	25	GATGGTGTCCAGCAATACGAAGATGT	57.96153846	14	19	5	24	17
18407	468	503	35	TTCTTCTGTCTCTGCGGTAAGGCTTGAGTTTCATCA	64.44444444	56	518	543	25	GTCCTTTTTAGGCTCTGTTGGTGGGA	59.53846154	14	0	26	26	15
18532	2863	2898	35	TGATGTAGCAACAGTGATTTCTTTAGGCAGGTCCTT	63.30555556	408	2916	2941	25	GATGGTGTCCAGCAATACGAAGATGT	57.96153846	14	21	5	26	18
18533	2864	2899	35	GATGTAGCAACAGTGATTTCTTTAGGCAGGTCCTTG	64.44444444	407	2915	2940	25	AGATGGTGTCCAGCAATACGAAGATG	57.96153846	14	19	7	26	16
18534	2865	2900	35	ATGTAGCAACAGTGATTTCTTTAGGCAGGTCCTTGA	63.30555556	406	2914	2939	25	TAGATGGTGTCCAGCAATACGAAGAT	56.38461538	14	19	7	26	14
18534	2865	2900	35	ATGTAGCAACAGTGATTTCTTTAGGCAGGTCCTTGA	63.30555556	407	2915	2940	25	AGATGGTGTCCAGCAATACGAAGATG	57.96153846	14	19	7	26	15
18530	2861	2896	35	CGTGATGTAGCAACAGTGATTTCTTTAGGCAGGTCC	65.58333333	408	2916	2941	25	GATGGTGTCCAGCAATACGAAGATGT	57.96153846	14	22	5	27	20
19197	26900	26935	35	CTCACCAGACTCATCAAATAAGTAGTATGTAGCCAT	62.16666667	1567	26938	26963	25	TCCACTCATCTAAATCAATGCCCAGT	56.38461538	14	7	20	27	3
18532	2863	2898	35	TGATGTAGCAACAGTGATTTCTTTAGGCAGGTCCTT	63.30555556	406	2914	2939	25	TAGATGGTGTCCAGCAATACGAAGAT	56.38461538	14	21	7	28	16
18532	2863	2898	35	TGATGTAGCAACAGTGATTTCTTTAGGCAGGTCCTT	63.30555556	407	2915	2940	25	AGATGGTGTCCAGCAATACGAAGATG	57.96153846	14	21	7	28	17
18409	470	505	35	CTTCTGTCTCTGCGGTAAGGCTTGAGTTTCATCAGC	66.72222222	53	515	540	25	TTTGTCCTTTTTAGGCTCTGTTGGTG	56.38461538	14	0	29	29	10
18531	2862	2897	35	GTGATGTAGCAACAGTGATTTCTTTAGGCAGGTCCT	64.44444444	406	2914	2939	25	TAGATGGTGTCCAGCAATACGAAGAT	56.38461538	14	22	7	29	17
18535	2866	2901	35	TGTAGCAACAGTGATTTCTTTAGGCAGGTCCTTGAT	63.30555556	408	2916	2941	25	GATGGTGTCCAGCAATACGAAGATGT	57.96153846	14	24	5	29	15
18404	465	500	35	TGTTTCTTCTGTCTCTGCGGTAAGGCTTGAGTTTCA	64.44444444	56	518	543	25	GTCCTTTTTAGGCTCTGTTGGTGGGA	59.53846154	14	4	26	30	18
18406	467	502	35	TTTCTTCTGTCTCTGCGGTAAGGCTTGAGTTTCATC	64.44444444	53	515	540	25	TTTGTCCTTTTTAGGCTCTGTTGGTG	56.38461538	14	1	29	30	13
18988	19860	19895	35	GCTGAGGTGATAGAGGTTTGTGGTGGTTGGTAAAGA	65.58333333	1290	19916	19941	25	GAAGTCATTGAGAGCCTTTGCGAGAT	57.96153846	14	20	10	30	21
18535	2866	2901	35	TGTAGCAACAGTGATTTCTTTAGGCAGGTCCTTGAT	63.30555556	407	2915	2940	25	AGATGGTGTCCAGCAATACGAAGATG	57.96153846	14	24	7	31	14
18536	2867	2902	35	GTAGCAACAGTGATTTCTTTAGGCAGGTCCTTGATG	64.44444444	406	2914	2939	25	TAGATGGTGTCCAGCAATACGAAGAT	56.38461538	14	24	7	31	12
18537	2868	2903	35	TAGCAACAGTGATTTCTTTAGGCAGGTCCTTGATGT	63.30555556	406	2914	2939	25	TAGATGGTGTCCAGCAATACGAAGAT	56.38461538	14	24	7	31	11
18537	2868	2903	35	TAGCAACAGTGATTTCTTTAGGCAGGTCCTTGATGT	63.30555556	407	2915	2940	25	AGATGGTGTCCAGCAATACGAAGATG	57.96153846	14	24	7	31	12
18989	19861	19896	35	CTGAGGTGATAGAGGTTTGTGGTGGTTGGTAAAGAA	64.44444444	1289	19915	19940	25	TGAAGTCATTGAGAGCCTTTGCGAGA	57.96153846	14	21	10	31	19
19095	23995	24030	35	AAGTAACTGGTTTTATGGTTGTTGTGTAACTGTTTT	58.75	1435	24053	24078	25	AGGACCTTTGTATTCTGAGGACTTTG	56.38461538	14	20	21	41	23
19095	23995	24030	35	AAGTAACTGGTTTTATGGTTGTTGTGTAACTGTTTT	58.75	1436	24054	24079	25	GGACCTTTGTATTCTGAGGACTTTGT	56.38461538	14	20	21	41	24
19094	23994	24029	35	TAAGTAACTGGTTTTATGGTTGTTGTGTAACTGTTT	58.75	1435	24053	24078	25	AGGACCTTTGTATTCTGAGGACTTTG	56.38461538	14	25	21	46	24
19094	23994	24029	35	TAAGTAACTGGTTTTATGGTTGTTGTGTAACTGTTT	58.75	1436	24054	24079	25	GGACCTTTGTATTCTGAGGACTTTGT	56.38461538	14	25	21	46	25
18408	469	504	35	TCTTCTGTCTCTGCGGTAAGGCTTGAGTTTCATCAG	65.58333333	57	519	544	25	TCCTTTTTAGGCTCTGTTGGTGGGAA	57.96153846	14	0	47	47	15
18991	19863	19898	35	GAGGTGATAGAGGTTTGTGGTGGTTGGTAAAGAACA	64.44444444	1286	19912	19937	25	TACTGAAGTCATTGAGAGCCTTTGCG	57.96153846	14	22	26	48	14
19104	24004	24039	35	GTTTTATGGTTGTTGTGTAACTGTTTTCTTTGTAGA	58.75	1435	24053	24078	25	AGGACCTTTGTATTCTGAGGACTTTG	56.38461538	14	27	21	48	14
18405	466	501	35	GTTTCTTCTGTCTCTGCGGTAAGGCTTGAGTTTCAT	64.44444444	57	519	544	25	TCCTTTTTAGGCTCTGTTGGTGGGAA	57.96153846	14	3	47	50	18
18599	4171	4206	35	AAGTAGACTAAAGCATAAAGATAGAGAAAAGGGGCT	61.02777778	485	4212	4237	25	GCCAGCAGCAACGAGCAAAAGGTGTG	62.69230769	14	47	3	50	6
18404	465	500	35	TGTTTCTTCTGTCTCTGCGGTAAGGCTTGAGTTTCA	64.44444444	57	519	544	25	TCCTTTTTAGGCTCTGTTGGTGGGAA	57.96153846	14	4	47	51	19
18599	4171	4206	35	AAGTAGACTAAAGCATAAAGATAGAGAAAAGGGGCT	61.02777778	490	4217	4242	25	CAGCAACGAGCAAAAGGTGTGAGTAA	57.96153846	14	47	11	58	11
18599	4171	4206	35	AAGTAGACTAAAGCATAAAGATAGAGAAAAGGGGCT	61.02777778	493	4220	4245	25	CAACGAGCAAAAGGTGTGAGTAAACT	56.38461538	14	47	16	63	14
18599	4171	4206	35	AAGTAGACTAAAGCATAAAGATAGAGAAAAGGGGCT	61.02777778	495	4222	4247	25	ACGAGCAAAAGGTGTGAGTAAACTGT	56.38461538	14	47	19	66	16
18407	468	503	35	TTCTTCTGTCTCTGCGGTAAGGCTTGAGTTTCATCA	64.44444444	58	520	545	25	CCTTTTTAGGCTCTGTTGGTGGGAAT	57.96153846	14	0	141	141	17
18408	469	504	35	TCTTCTGTCTCTGCGGTAAGGCTTGAGTTTCATCAG	65.58333333	58	520	545	25	CCTTTTTAGGCTCTGTTGGTGGGAAT	57.96153846	14	0	141	141	16
18406	467	502	35	TTTCTTCTGTCTCTGCGGTAAGGCTTGAGTTTCATC	64.44444444	58	520	545	25	CCTTTTTAGGCTCTGTTGGTGGGAAT	57.96153846	14	1	141	142	18
18409	470	505	35	CTTCTGTCTCTGCGGTAAGGCTTGAGTTTCATCAGC	66.72222222	59	521	546	25	CTTTTTAGGCTCTGTTGGTGGGAATG	57.96153846	14	0	174	174	16
18399	460	495	35	TTTGCTGTTTCTTCTGTCTCTGCGGTAAGGCTTGAG	65.58333333	58	520	545	25	CCTTTTTAGGCTCTGTTGGTGGGAAT	57.96153846	14	34	141	175	25
18517	2842	2877	35	TTTGTAATAAGAAAGCGTTCGTGATGTAGCAACAGT	61.02777778	2289	2886	2912	26	TAGGCAGGTCCTTGATGTCACAGCGTC	62.77407407	14	1	13	14	9
18517	2842	2877	35	TTTGTAATAAGAAAGCGTTCGTGATGTAGCAACAGT	61.02777778	2290	2887	2913	26	AGGCAGGTCCTTGATGTCACAGCGTCC	64.29259259	14	1	13	14	10
18516	2841	2876	35	ATTTGTAATAAGAAAGCGTTCGTGATGTAGCAACAG	61.02777778	2289	2886	2912	26	TAGGCAGGTCCTTGATGTCACAGCGTC	62.77407407	14	2	13	15	10
18516	2841	2876	35	ATTTGTAATAAGAAAGCGTTCGTGATGTAGCAACAG	61.02777778	2290	2887	2913	26	AGGCAGGTCCTTGATGTCACAGCGTCC	64.29259259	14	2	13	15	11
18516	2841	2876	35	ATTTGTAATAAGAAAGCGTTCGTGATGTAGCAACAG	61.02777778	2292	2889	2915	26	GCAGGTCCTTGATGTCACAGCGTCCTA	62.77407407	14	2	13	15	13
18518	2843	2878	35	TTGTAATAAGAAAGCGTTCGTGATGTAGCAACAGTG	62.16666667	2288	2885	2911	26	TTAGGCAGGTCCTTGATGTCACAGCGT	61.25555556	14	2	14	16	7
18908	18188	18223	35	TGTAGAAACTAAGTAATCATAAACACCAAGAGTCAG	59.88888889	3412	18225	18251	26	CTAAAGTAGCGGTTGAGTAAACAAAAG	55.18148148	14	13	9	22	2
18517	2842	2877	35	TTTGTAATAAGAAAGCGTTCGTGATGTAGCAACAGT	61.02777778	2286	2883	2909	26	CTTTAGGCAGGTCCTTGATGTCACAGC	61.25555556	14	1	23	24	6
18534	2865	2900	35	ATGTAGCAACAGTGATTTCTTTAGGCAGGTCCTTGA	63.30555556	2293	2914	2940	26	TAGATGGTGTCCAGCAATACGAAGATG	58.21851852	14	19	7	26	14
18534	2865	2900	35	ATGTAGCAACAGTGATTTCTTTAGGCAGGTCCTTGA	63.30555556	2294	2915	2941	26	AGATGGTGTCCAGCAATACGAAGATGT	58.21851852	14	19	7	26	15
18871	15748	15783	35	GAATAATAAGAATCTACAACAGGAACTCCACTACCT	61.02777778	3253	15799	15825	26	AAATCACCGAAATCATACCAGTTACCA	55.18148148	14	14	12	26	16
18864	15741	15776	35	TAACAATGAATAATAAGAATCTACAACAGGAACTCC	58.75	3249	15786	15812	26	CGTGGTTTGTATGAAATCACCGAAATC	56.7	14	22	5	27	10
18870	15747	15782	35	TGAATAATAAGAATCTACAACAGGAACTCCACTACC	61.02777778	3254	15800	15826	26	AATCACCGAAATCATACCAGTTACCAT	55.18148148	14	15	12	27	18
18532	2863	2898	35	TGATGTAGCAACAGTGATTTCTTTAGGCAGGTCCTT	63.30555556	2293	2914	2940	26	TAGATGGTGTCCAGCAATACGAAGATG	58.21851852	14	21	7	28	16
18531	2862	2897	35	GTGATGTAGCAACAGTGATTTCTTTAGGCAGGTCCT	64.44444444	2293	2914	2940	26	TAGATGGTGTCCAGCAATACGAAGATG	58.21851852	14	22	7	29	17
18409	470	505	35	CTTCTGTCTCTGCGGTAAGGCTTGAGTTTCATCAGC	66.72222222	1915	515	541	26	TTTGTCCTTTTTAGGCTCTGTTGGTGG	58.21851852	14	0	30	30	10
18864	15741	15776	35	TAACAATGAATAATAAGAATCTACAACAGGAACTCC	58.75	3250	15787	15813	26	GTGGTTTGTATGAAATCACCGAAATCA	55.18148148	14	22	8	30	11
18988	19860	19895	35	GCTGAGGTGATAGAGGTTTGTGGTGGTTGGTAAAGA	65.58333333	3572	19916	19942	26	GAAGTCATTGAGAGCCTTTGCGAGATG	59.73703704	14	20	10	30	21
18406	467	502	35	TTTCTTCTGTCTCTGCGGTAAGGCTTGAGTTTCATC	64.44444444	1915	515	541	26	TTTGTCCTTTTTAGGCTCTGTTGGTGG	58.21851852	14	1	30	31	13
18536	2867	2902	35	GTAGCAACAGTGATTTCTTTAGGCAGGTCCTTGATG	64.44444444	2293	2914	2940	26	TAGATGGTGTCCAGCAATACGAAGATG	58.21851852	14	24	7	31	12
18536	2867	2902	35	GTAGCAACAGTGATTTCTTTAGGCAGGTCCTTGATG	64.44444444	2294	2915	2941	26	AGATGGTGTCCAGCAATACGAAGATGT	58.21851852	14	24	7	31	13
18537	2868	2903	35	TAGCAACAGTGATTTCTTTAGGCAGGTCCTTGATGT	63.30555556	2293	2914	2940	26	TAGATGGTGTCCAGCAATACGAAGATG	58.21851852	14	24	7	31	11
18865	15742	15777	35	AACAATGAATAATAAGAATCTACAACAGGAACTCCA	58.75	3250	15787	15813	26	GTGGTTTGTATGAAATCACCGAAATCA	55.18148148	14	23	8	31	10
18989	19861	19896	35	CTGAGGTGATAGAGGTTTGTGGTGGTTGGTAAAGAA	64.44444444	3571	19915	19941	26	TGAAGTCATTGAGAGCCTTTGCGAGAT	58.21851852	14	21	12	33	19
18409	470	505	35	CTTCTGTCTCTGCGGTAAGGCTTGAGTTTCATCAGC	66.72222222	1914	514	540	26	TTTTGTCCTTTTTAGGCTCTGTTGGTG	56.7	14	0	41	41	9
19095	23995	24030	35	AAGTAACTGGTTTTATGGTTGTTGTGTAACTGTTTT	58.75	3829	24054	24080	26	GGACCTTTGTATTCTGAGGACTTTGTA	56.7	14	20	24	44	24
19095	23995	24030	35	AAGTAACTGGTTTTATGGTTGTTGTGTAACTGTTTT	58.75	3828	24053	24079	26	AGGACCTTTGTATTCTGAGGACTTTGT	56.7	14	20	25	45	23
19094	23994	24029	35	TAAGTAACTGGTTTTATGGTTGTTGTGTAACTGTTT	58.75	3827	24052	24078	26	TAGGACCTTTGTATTCTGAGGACTTTG	56.7	14	25	22	47	23
18990	19862	19897	35	TGAGGTGATAGAGGTTTGTGGTGGTTGGTAAAGAAC	64.44444444	3568	19912	19938	26	TACTGAAGTCATTGAGAGCCTTTGCGA	58.21851852	14	22	26	48	15
18407	468	503	35	TTCTTCTGTCTCTGCGGTAAGGCTTGAGTTTCATCA	64.44444444	1918	518	544	26	GTCCTTTTTAGGCTCTGTTGGTGGGAA	59.73703704	14	0	49	49	15
18408	469	504	35	TCTTCTGTCTCTGCGGTAAGGCTTGAGTTTCATCAG	65.58333333	1913	513	539	26	TTTTTGTCCTTTTTAGGCTCTGTTGGT	55.18148148	14	0	49	49	9
19094	23994	24029	35	TAAGTAACTGGTTTTATGGTTGTTGTGTAACTGTTT	58.75	3829	24054	24080	26	GGACCTTTGTATTCTGAGGACTTTGTA	56.7	14	25	24	49	25
19095	23995	24030	35	AAGTAACTGGTTTTATGGTTGTTGTGTAACTGTTTT	58.75	3830	24055	24081	26	GACCTTTGTATTCTGAGGACTTTGTAA	55.18148148	14	20	29	49	25
19094	23994	24029	35	TAAGTAACTGGTTTTATGGTTGTTGTGTAACTGTTT	58.75	3828	24053	24079	26	AGGACCTTTGTATTCTGAGGACTTTGT	56.7	14	25	25	50	24
19104	24004	24039	35	GTTTTATGGTTGTTGTGTAACTGTTTTCTTTGTAGA	58.75	3828	24053	24079	26	AGGACCTTTGTATTCTGAGGACTTTGT	56.7	14	27	25	52	14
19064	22081	22116	35	GAGAGAGAGAATGTCTTTCATAAGTCTTTTGACCAG	62.16666667	3729	22140	22166	26	GAACCATTCTTCACTGTAACACTATCA	55.18148148	14	17	38	55	24
19150	26638	26673	35	TAGTTGTCTGATTGTCCTCACTGCCGTCTTGTTGAC	65.58333333	3966	26694	26720	26	TCATCTAACCAATCTTCTTCTTGCTCT	55.18148148	14	33	23	56	21
19151	26639	26674	35	AGTTGTCTGATTGTCCTCACTGCCGTCTTGTTGACC	66.72222222	3966	26694	26720	26	TCATCTAACCAATCTTCTTCTTGCTCT	55.18148148	14	33	23	56	20
18599	4171	4206	35	AAGTAGACTAAAGCATAAAGATAGAGAAAAGGGGCT	61.02777778	2410	4214	4240	26	CAGCAGCAACGAGCAAAAGGTGTGAGT	61.25555556	14	47	13	60	8
18599	4171	4206	35	AAGTAGACTAAAGCATAAAGATAGAGAAAAGGGGCT	61.02777778	2413	4217	4243	26	CAGCAACGAGCAAAAGGTGTGAGTAAA	58.21851852	14	47	15	62	11
18599	4171	4206	35	AAGTAGACTAAAGCATAAAGATAGAGAAAAGGGGCT	61.02777778	2416	4220	4246	26	CAACGAGCAAAAGGTGTGAGTAAACTG	58.21851852	14	47	19	66	14
18599	4171	4206	35	AAGTAGACTAAAGCATAAAGATAGAGAAAAGGGGCT	61.02777778	2418	4222	4248	26	ACGAGCAAAAGGTGTGAGTAAACTGTT	56.7	14	47	19	66	16
18407	468	503	35	TTCTTCTGTCTCTGCGGTAAGGCTTGAGTTTCATCA	64.44444444	1912	512	538	26	CTTTTTGTCCTTTTTAGGCTCTGTTGG	56.7	14	0	69	69	9
18406	467	502	35	TTTCTTCTGTCTCTGCGGTAAGGCTTGAGTTTCATC	64.44444444	1912	512	538	26	CTTTTTGTCCTTTTTAGGCTCTGTTGG	56.7	14	1	69	70	10
19150	26638	26673	35	TAGTTGTCTGATTGTCCTCACTGCCGTCTTGTTGAC	65.58333333	3970	26698	26724	26	CTAACCAATCTTCTTCTTGCTCTTCTT	55.18148148	14	33	97	130	25
19151	26639	26674	35	AGTTGTCTGATTGTCCTCACTGCCGTCTTGTTGACC	66.72222222	3970	26698	26724	26	CTAACCAATCTTCTTCTTGCTCTTCTT	55.18148148	14	33	97	130	24
18408	469	504	35	TCTTCTGTCTCTGCGGTAAGGCTTGAGTTTCATCAG	65.58333333	1919	519	545	26	TCCTTTTTAGGCTCTGTTGGTGGGAAT	58.21851852	14	0	141	141	15
18405	466	501	35	GTTTCTTCTGTCTCTGCGGTAAGGCTTGAGTTTCAT	64.44444444	1919	519	545	26	TCCTTTTTAGGCTCTGTTGGTGGGAAT	58.21851852	14	3	141	144	18
18404	465	500	35	TGTTTCTTCTGTCTCTGCGGTAAGGCTTGAGTTTCA	64.44444444	1919	519	545	26	TCCTTTTTAGGCTCTGTTGGTGGGAAT	58.21851852	14	4	141	145	19
18406	467	502	35	TTTCTTCTGTCTCTGCGGTAAGGCTTGAGTTTCATC	64.44444444	1910	509	535	26	CTTCTTTTTGTCCTTTTTAGGCTCTGT	55.18148148	14	1	171	172	7
18407	468	503	35	TTCTTCTGTCTCTGCGGTAAGGCTTGAGTTTCATCA	64.44444444	1920	520	546	26	CCTTTTTAGGCTCTGTTGGTGGGAATG	59.73703704	14	0	177	177	17
18408	469	504	35	TCTTCTGTCTCTGCGGTAAGGCTTGAGTTTCATCAG	65.58333333	1920	520	546	26	CCTTTTTAGGCTCTGTTGGTGGGAATG	59.73703704	14	0	177	177	16
18406	467	502	35	TTTCTTCTGTCTCTGCGGTAAGGCTTGAGTTTCATC	64.44444444	1920	520	546	26	CCTTTTTAGGCTCTGTTGGTGGGAATG	59.73703704	14	1	177	178	18
19151	26639	26674	35	AGTTGTCTGATTGTCCTCACTGCCGTCTTGTTGACC	66.72222222	3971	26699	26725	26	TAACCAATCTTCTTCTTGCTCTTCTTC	55.18148148	14	33	163	196	25
19153	26641	26676	35	TTGTCTGATTGTCCTCACTGCCGTCTTGTTGACCAA	65.58333333	3972	26700	26726	26	AACCAATCTTCTTCTTGCTCTTCTTCA	55.18148148	14	29	179	208	24
19152	26640	26675	35	GTTGTCTGATTGTCCTCACTGCCGTCTTGTTGACCA	66.72222222	3972	26700	26726	26	AACCAATCTTCTTCTTGCTCTTCTTCA	55.18148148	14	32	179	211	25
19153	26641	26676	35	TTGTCTGATTGTCCTCACTGCCGTCTTGTTGACCAA	65.58333333	3973	26701	26727	26	ACCAATCTTCTTCTTGCTCTTCTTCAG	56.7	14	29	185	214	25
18409	470	505	35	CTTCTGTCTCTGCGGTAAGGCTTGAGTTTCATCAGC	66.72222222	1908	506	532	26	CTTCTTCTTTTTGTCCTTTTTAGGCTC	55.18148148	14	0	242	242	1
18406	467	502	35	TTTCTTCTGTCTCTGCGGTAAGGCTTGAGTTTCATC	64.44444444	1908	506	532	26	CTTCTTCTTTTTGTCCTTTTTAGGCTC	55.18148148	14	1	242	243	4
18408	469	504	35	TCTTCTGTCTCTGCGGTAAGGCTTGAGTTTCATCAG	65.58333333	1907	505	531	26	CCTTCTTCTTTTTGTCCTTTTTAGGCT	55.18148148	14	0	254	254	1
18405	466	501	35	GTTTCTTCTGTCTCTGCGGTAAGGCTTGAGTTTCAT	64.44444444	1907	505	531	26	CCTTCTTCTTTTTGTCCTTTTTAGGCT	55.18148148	14	3	254	257	4
18405	466	501	35	GTTTCTTCTGTCTCTGCGGTAAGGCTTGAGTTTCAT	64.44444444	1906	503	529	26	AGCCTTCTTCTTTTTGTCCTTTTTAGG	55.18148148	14	3	261	264	2
18404	465	500	35	TGTTTCTTCTGTCTCTGCGGTAAGGCTTGAGTTTCA	64.44444444	1905	502	528	26	CAGCCTTCTTCTTTTTGTCCTTTTTAG	55.18148148	14	4	272	276	2
18401	462	497	35	TGCTGTTTCTTCTGTCTCTGCGGTAAGGCTTGAGTT	65.58333333	1906	503	529	26	AGCCTTCTTCTTTTTGTCCTTTTTAGG	55.18148148	14	25	261	286	6
18399	460	495	35	TTTGCTGTTTCTTCTGTCTCTGCGGTAAGGCTTGAG	65.58333333	1907	505	531	26	CCTTCTTCTTTTTGTCCTTTTTAGGCT	55.18148148	14	34	254	288	10
18400	461	496	35	TTGCTGTTTCTTCTGTCTCTGCGGTAAGGCTTGAGT	65.58333333	1906	503	529	26	AGCCTTCTTCTTTTTGTCCTTTTTAGG	55.18148148	14	27	261	288	7
18399	460	495	35	TTTGCTGTTTCTTCTGTCTCTGCGGTAAGGCTTGAG	65.58333333	1906	503	529	26	AGCCTTCTTCTTTTTGTCCTTTTTAGG	55.18148148	14	34	261	295	8
18397	458	493	35	AGTTTGCTGTTTCTTCTGTCTCTGCGGTAAGGCTTG	65.58333333	1906	503	529	26	AGCCTTCTTCTTTTTGTCCTTTTTAGG	55.18148148	14	42	261	303	10
18396	457	492	35	CAGTTTGCTGTTTCTTCTGTCTCTGCGGTAAGGCTT	65.58333333	1906	503	529	26	AGCCTTCTTCTTTTTGTCCTTTTTAGG	55.18148148	14	43	261	304	11
18409	470	505	35	CTTCTGTCTCTGCGGTAAGGCTTGAGTTTCATCAGC	66.72222222	1921	521	547	26	CTTTTTAGGCTCTGTTGGTGGGAATGT	58.21851852	14	0	5512	5512	16
18407	468	503	35	TTCTTCTGTCTCTGCGGTAAGGCTTGAGTTTCATCA	64.44444444	1922	522	548	26	TTTTTAGGCTCTGTTGGTGGGAATGTT	56.7	14	0	5533	5533	19
18517	2842	2877	35	TTTGTAATAAGAAAGCGTTCGTGATGTAGCAACAGT	61.02777778	4776	2885	2912	27	TTAGGCAGGTCCTTGATGTCACAGCGTC	62.85	14	1	14	15	8
18517	2842	2877	35	TTTGTAATAAGAAAGCGTTCGTGATGTAGCAACAGT	61.02777778	4777	2886	2913	27	TAGGCAGGTCCTTGATGTCACAGCGTCC	64.31428571	14	1	14	15	9
18516	2841	2876	35	ATTTGTAATAAGAAAGCGTTCGTGATGTAGCAACAG	61.02777778	4776	2885	2912	27	TTAGGCAGGTCCTTGATGTCACAGCGTC	62.85	14	2	14	16	9
18516	2841	2876	35	ATTTGTAATAAGAAAGCGTTCGTGATGTAGCAACAG	61.02777778	4777	2886	2913	27	TAGGCAGGTCCTTGATGTCACAGCGTCC	64.31428571	14	2	14	16	10
18908	18188	18223	35	TGTAGAAACTAAGTAATCATAAACACCAAGAGTCAG	59.88888889	5835	18224	18251	27	TCTAAAGTAGCGGTTGAGTAAACAAAAG	55.52857143	14	13	9	22	1
18517	2842	2877	35	TTTGTAATAAGAAAGCGTTCGTGATGTAGCAACAGT	61.02777778	4774	2883	2910	27	CTTTAGGCAGGTCCTTGATGTCACAGCG	62.85	14	1	23	24	6
18533	2864	2899	35	GATGTAGCAACAGTGATTTCTTTAGGCAGGTCCTTG	64.44444444	4780	2914	2941	27	TAGATGGTGTCCAGCAATACGAAGATGT	58.45714286	14	19	7	26	15
18908	18188	18223	35	TGTAGAAACTAAGTAATCATAAACACCAAGAGTCAG	59.88888889	5836	18225	18252	27	CTAAAGTAGCGGTTGAGTAAACAAAAGA	55.52857143	14	13	13	26	2
18864	15741	15776	35	TAACAATGAATAATAAGAATCTACAACAGGAACTCC	58.75	5680	15786	15813	27	CGTGGTTTGTATGAAATCACCGAAATCA	56.99285714	14	22	8	30	10
18870	15747	15782	35	TGAATAATAAGAATCTACAACAGGAACTCCACTACC	61.02777778	5683	15799	15826	27	AAATCACCGAAATCATACCAGTTACCAT	55.52857143	14	15	15	30	17
18535	2866	2901	35	TGTAGCAACAGTGATTTCTTTAGGCAGGTCCTTGAT	63.30555556	4780	2914	2941	27	TAGATGGTGTCCAGCAATACGAAGATGT	58.45714286	14	24	7	31	13
19193	26896	26931	35	TAAACTCACCAGACTCATCAAATAAGTAGTATGTAG	59.88888889	6453	26936	26963	27	ACTCCACTCATCTAAATCAATGCCCAGT	58.45714286	14	10	21	31	5
18989	19861	19896	35	CTGAGGTGATAGAGGTTTGTGGTGGTTGGTAAAGAA	64.44444444	5994	19915	19942	27	TGAAGTCATTGAGAGCCTTTGCGAGATG	59.92142857	14	21	12	33	19
18409	470	505	35	CTTCTGTCTCTGCGGTAAGGCTTGAGTTTCATCAGC	66.72222222	4430	515	542	27	TTTGTCCTTTTTAGGCTCTGTTGGTGGG	59.92142857	14	0	37	37	10
18406	467	502	35	TTTCTTCTGTCTCTGCGGTAAGGCTTGAGTTTCATC	64.44444444	4430	515	542	27	TTTGTCCTTTTTAGGCTCTGTTGGTGGG	59.92142857	14	1	37	38	13
18409	470	505	35	CTTCTGTCTCTGCGGTAAGGCTTGAGTTTCATCAGC	66.72222222	4429	514	541	27	TTTTGTCCTTTTTAGGCTCTGTTGGTGG	58.45714286	14	0	42	42	9
19095	23995	24030	35	AAGTAACTGGTTTTATGGTTGTTGTGTAACTGTTTT	58.75	6251	24053	24080	27	AGGACCTTTGTATTCTGAGGACTTTGTA	56.99285714	14	20	28	48	23
18990	19862	19897	35	TGAGGTGATAGAGGTTTGTGGTGGTTGGTAAAGAAC	64.44444444	5991	19912	19939	27	TACTGAAGTCATTGAGAGCCTTTGCGAG	59.92142857	14	22	27	49	15
19095	23995	24030	35	AAGTAACTGGTTTTATGGTTGTTGTGTAACTGTTTT	58.75	6252	24054	24081	27	GGACCTTTGTATTCTGAGGACTTTGTAA	56.99285714	14	20	29	49	24
18408	469	504	35	TCTTCTGTCTCTGCGGTAAGGCTTGAGTTTCATCAG	65.58333333	4428	513	540	27	TTTTTGTCCTTTTTAGGCTCTGTTGGTG	56.99285714	14	0	50	50	9
19065	22082	22117	35	AGAGAGAGAATGTCTTTCATAAGTCTTTTGACCAGC	62.16666667	6147	22141	22168	27	AACCATTCTTCACTGTAACACTATCAAC	55.52857143	14	12	38	50	24
19094	23994	24029	35	TAAGTAACTGGTTTTATGGTTGTTGTGTAACTGTTT	58.75	6250	24052	24079	27	TAGGACCTTTGTATTCTGAGGACTTTGT	56.99285714	14	25	26	51	23
19094	23994	24029	35	TAAGTAACTGGTTTTATGGTTGTTGTGTAACTGTTT	58.75	6251	24053	24080	27	AGGACCTTTGTATTCTGAGGACTTTGTA	56.99285714	14	25	28	53	24
19095	23995	24030	35	AAGTAACTGGTTTTATGGTTGTTGTGTAACTGTTTT	58.75	6253	24055	24082	27	GACCTTTGTATTCTGAGGACTTTGTAAG	56.99285714	14	20	33	53	25
19094	23994	24029	35	TAAGTAACTGGTTTTATGGTTGTTGTGTAACTGTTT	58.75	6252	24054	24081	27	GGACCTTTGTATTCTGAGGACTTTGTAA	56.99285714	14	25	29	54	25
19104	24004	24039	35	GTTTTATGGTTGTTGTGTAACTGTTTTCTTTGTAGA	58.75	6251	24053	24080	27	AGGACCTTTGTATTCTGAGGACTTTGTA	56.99285714	14	27	28	55	14
18599	4171	4206	35	AAGTAGACTAAAGCATAAAGATAGAGAAAAGGGGCT	61.02777778	4896	4213	4240	27	CCAGCAGCAACGAGCAAAAGGTGTGAGT	62.85	14	47	13	60	7
18599	4171	4206	35	AAGTAGACTAAAGCATAAAGATAGAGAAAAGGGGCT	61.02777778	4897	4214	4241	27	CAGCAGCAACGAGCAAAAGGTGTGAGTA	61.38571429	14	47	13	60	8
18403	464	499	35	CTGTTTCTTCTGTCTCTGCGGTAAGGCTTGAGTTTC	65.58333333	4432	517	544	27	TGTCCTTTTTAGGCTCTGTTGGTGGGAA	59.92142857	14	10	52	62	18
18599	4171	4206	35	AAGTAGACTAAAGCATAAAGATAGAGAAAAGGGGCT	61.02777778	4900	4217	4244	27	CAGCAACGAGCAAAAGGTGTGAGTAAAC	59.92142857	14	47	15	62	11
18599	4171	4206	35	AAGTAGACTAAAGCATAAAGATAGAGAAAAGGGGCT	61.02777778	4903	4220	4247	27	CAACGAGCAAAAGGTGTGAGTAAACTGT	58.45714286	14	47	19	66	14
18599	4171	4206	35	AAGTAGACTAAAGCATAAAGATAGAGAAAAGGGGCT	61.02777778	4905	4222	4249	27	ACGAGCAAAAGGTGTGAGTAAACTGTTA	56.99285714	14	47	20	67	16
18407	468	503	35	TTCTTCTGTCTCTGCGGTAAGGCTTGAGTTTCATCA	64.44444444	4427	512	539	27	CTTTTTGTCCTTTTTAGGCTCTGTTGGT	56.99285714	14	0	72	72	9
18406	467	502	35	TTTCTTCTGTCTCTGCGGTAAGGCTTGAGTTTCATC	64.44444444	4427	512	539	27	CTTTTTGTCCTTTTTAGGCTCTGTTGGT	56.99285714	14	1	72	73	10
19150	26638	26673	35	TAGTTGTCTGATTGTCCTCACTGCCGTCTTGTTGAC	65.58333333	6382	26694	26721	27	TCATCTAACCAATCTTCTTCTTGCTCTT	55.52857143	14	33	41	74	21
19151	26639	26674	35	AGTTGTCTGATTGTCCTCACTGCCGTCTTGTTGACC	66.72222222	6382	26694	26721	27	TCATCTAACCAATCTTCTTCTTGCTCTT	55.52857143	14	33	41	74	20
18407	468	503	35	TTCTTCTGTCTCTGCGGTAAGGCTTGAGTTTCATCA	64.44444444	4433	518	545	27	GTCCTTTTTAGGCTCTGTTGGTGGGAAT	59.92142857	14	0	143	143	15
18406	467	502	35	TTTCTTCTGTCTCTGCGGTAAGGCTTGAGTTTCATC	64.44444444	4424	509	536	27	CTTCTTTTTGTCCTTTTTAGGCTCTGTT	55.52857143	14	1	176	177	7
18408	469	504	35	TCTTCTGTCTCTGCGGTAAGGCTTGAGTTTCATCAG	65.58333333	4434	519	546	27	TCCTTTTTAGGCTCTGTTGGTGGGAATG	59.92142857	14	0	177	177	15
18405	466	501	35	GTTTCTTCTGTCTCTGCGGTAAGGCTTGAGTTTCAT	64.44444444	4434	519	546	27	TCCTTTTTAGGCTCTGTTGGTGGGAATG	59.92142857	14	3	177	180	18
18404	465	500	35	TGTTTCTTCTGTCTCTGCGGTAAGGCTTGAGTTTCA	64.44444444	4434	519	546	27	TCCTTTTTAGGCTCTGTTGGTGGGAATG	59.92142857	14	4	177	181	19
19150	26638	26673	35	TAGTTGTCTGATTGTCCTCACTGCCGTCTTGTTGAC	65.58333333	6386	26698	26725	27	CTAACCAATCTTCTTCTTGCTCTTCTTC	56.99285714	14	33	164	197	25
19151	26639	26674	35	AGTTGTCTGATTGTCCTCACTGCCGTCTTGTTGACC	66.72222222	6386	26698	26725	27	CTAACCAATCTTCTTCTTGCTCTTCTTC	56.99285714	14	33	164	197	24
19151	26639	26674	35	AGTTGTCTGATTGTCCTCACTGCCGTCTTGTTGACC	66.72222222	6387	26699	26726	27	TAACCAATCTTCTTCTTGCTCTTCTTCA	55.52857143	14	33	179	212	25
19153	26641	26676	35	TTGTCTGATTGTCCTCACTGCCGTCTTGTTGACCAA	65.58333333	6388	26700	26727	27	AACCAATCTTCTTCTTGCTCTTCTTCAG	56.99285714	14	29	187	216	24
19153	26641	26676	35	TTGTCTGATTGTCCTCACTGCCGTCTTGTTGACCAA	65.58333333	6389	26701	26728	27	ACCAATCTTCTTCTTGCTCTTCTTCAGG	58.45714286	14	29	188	217	25
19152	26640	26675	35	GTTGTCTGATTGTCCTCACTGCCGTCTTGTTGACCA	66.72222222	6388	26700	26727	27	AACCAATCTTCTTCTTGCTCTTCTTCAG	56.99285714	14	32	187	219	25
18409	470	505	35	CTTCTGTCTCTGCGGTAAGGCTTGAGTTTCATCAGC	66.72222222	4421	506	533	27	CTTCTTCTTTTTGTCCTTTTTAGGCTCT	55.52857143	14	0	243	243	1
18406	467	502	35	TTTCTTCTGTCTCTGCGGTAAGGCTTGAGTTTCATC	64.44444444	4421	506	533	27	CTTCTTCTTTTTGTCCTTTTTAGGCTCT	55.52857143	14	1	243	244	4
18408	469	504	35	TCTTCTGTCTCTGCGGTAAGGCTTGAGTTTCATCAG	65.58333333	4420	505	532	27	CCTTCTTCTTTTTGTCCTTTTTAGGCTC	56.99285714	14	0	254	254	1
18405	466	501	35	GTTTCTTCTGTCTCTGCGGTAAGGCTTGAGTTTCAT	64.44444444	4420	505	532	27	CCTTCTTCTTTTTGTCCTTTTTAGGCTC	56.99285714	14	3	254	257	4
18399	460	495	35	TTTGCTGTTTCTTCTGTCTCTGCGGTAAGGCTTGAG	65.58333333	4420	505	532	27	CCTTCTTCTTTTTGTCCTTTTTAGGCTC	56.99285714	14	34	254	288	10
18404	465	500	35	TGTTTCTTCTGTCTCTGCGGTAAGGCTTGAGTTTCA	64.44444444	4419	502	529	27	CAGCCTTCTTCTTTTTGTCCTTTTTAGG	56.99285714	14	4	284	288	2
18407	468	503	35	TTCTTCTGTCTCTGCGGTAAGGCTTGAGTTTCATCA	64.44444444	4435	520	547	27	CCTTTTTAGGCTCTGTTGGTGGGAATGT	59.92142857	14	0	5515	5515	17
18408	469	504	35	TCTTCTGTCTCTGCGGTAAGGCTTGAGTTTCATCAG	65.58333333	4435	520	547	27	CCTTTTTAGGCTCTGTTGGTGGGAATGT	59.92142857	14	0	5515	5515	16
18406	467	502	35	TTTCTTCTGTCTCTGCGGTAAGGCTTGAGTTTCATC	64.44444444	4435	520	547	27	CCTTTTTAGGCTCTGTTGGTGGGAATGT	59.92142857	14	1	5515	5516	18
18403	464	499	35	CTGTTTCTTCTGTCTCTGCGGTAAGGCTTGAGTTTC	65.58333333	4435	520	547	27	CCTTTTTAGGCTCTGTTGGTGGGAATGT	59.92142857	14	10	5515	5525	21
18407	468	503	35	TTCTTCTGTCTCTGCGGTAAGGCTTGAGTTTCATCA	64.44444444	4437	522	549	27	TTTTTAGGCTCTGTTGGTGGGAATGTTT	56.99285714	14	0	5534	5534	19
18517	2842	2877	35	TTTGTAATAAGAAAGCGTTCGTGATGTAGCAACAGT	61.02777778	7134	2884	2912	28	TTTAGGCAGGTCCTTGATGTCACAGCGTC	62.92068966	14	1	14	15	7
18516	2841	2876	35	ATTTGTAATAAGAAAGCGTTCGTGATGTAGCAACAG	61.02777778	7134	2884	2912	28	TTTAGGCAGGTCCTTGATGTCACAGCGTC	62.92068966	14	2	14	16	8
18517	2842	2877	35	TTTGTAATAAGAAAGCGTTCGTGATGTAGCAACAGT	61.02777778	7135	2885	2913	28	TTAGGCAGGTCCTTGATGTCACAGCGTCC	64.33448276	14	1	15	16	8
18516	2841	2876	35	ATTTGTAATAAGAAAGCGTTCGTGATGTAGCAACAG	61.02777778	7135	2885	2913	28	TTAGGCAGGTCCTTGATGTCACAGCGTCC	64.33448276	14	2	15	17	9
18517	2842	2877	35	TTTGTAATAAGAAAGCGTTCGTGATGTAGCAACAGT	61.02777778	7133	2883	2911	28	CTTTAGGCAGGTCCTTGATGTCACAGCGT	62.92068966	14	1	23	24	6
18908	18188	18223	35	TGTAGAAACTAAGTAATCATAAACACCAAGAGTCAG	59.88888889	8106	18224	18252	28	TCTAAAGTAGCGGTTGAGTAAACAAAAGA	55.85172414	14	13	13	26	1
18908	18188	18223	35	TGTAGAAACTAAGTAATCATAAACACCAAGAGTCAG	59.88888889	8107	18225	18253	28	CTAAAGTAGCGGTTGAGTAAACAAAAGAG	57.26551724	14	13	16	29	2
18870	15747	15782	35	TGAATAATAAGAATCTACAACAGGAACTCCACTACC	61.02777778	7962	15798	15826	28	GAAATCACCGAAATCATACCAGTTACCAT	57.26551724	14	15	16	31	16
18409	470	505	35	CTTCTGTCTCTGCGGTAAGGCTTGAGTTTCATCAGC	66.72222222	6821	515	543	28	TTTGTCCTTTTTAGGCTCTGTTGGTGGGA	60.09310345	14	0	38	38	10
18406	467	502	35	TTTCTTCTGTCTCTGCGGTAAGGCTTGAGTTTCATC	64.44444444	6821	515	543	28	TTTGTCCTTTTTAGGCTCTGTTGGTGGGA	60.09310345	14	1	38	39	13
18409	470	505	35	CTTCTGTCTCTGCGGTAAGGCTTGAGTTTCATCAGC	66.72222222	6820	514	542	28	TTTTGTCCTTTTTAGGCTCTGTTGGTGGG	60.09310345	14	0	49	49	9
18990	19862	19897	35	TGAGGTGATAGAGGTTTGTGGTGGTTGGTAAAGAAC	64.44444444	8250	19912	19940	28	TACTGAAGTCATTGAGAGCCTTTGCGAGA	60.09310345	14	22	27	49	15
19065	22082	22117	35	AGAGAGAGAATGTCTTTCATAAGTCTTTTGACCAGC	62.16666667	8398	22141	22169	28	AACCATTCTTCACTGTAACACTATCAACG	57.26551724	14	12	38	50	24
18408	469	504	35	TCTTCTGTCTCTGCGGTAAGGCTTGAGTTTCATCAG	65.58333333	6819	513	541	28	TTTTTGTCCTTTTTAGGCTCTGTTGGTGG	58.67931034	14	0	51	51	9
19095	23995	24030	35	AAGTAACTGGTTTTATGGTTGTTGTGTAACTGTTTT	58.75	8496	24053	24081	28	AGGACCTTTGTATTCTGAGGACTTTGTAA	57.26551724	14	20	33	53	23
19095	23995	24030	35	AAGTAACTGGTTTTATGGTTGTTGTGTAACTGTTTT	58.75	8497	24054	24082	28	GGACCTTTGTATTCTGAGGACTTTGTAAG	58.67931034	14	20	33	53	24
19094	23994	24029	35	TAAGTAACTGGTTTTATGGTTGTTGTGTAACTGTTT	58.75	8495	24052	24080	28	TAGGACCTTTGTATTCTGAGGACTTTGTA	57.26551724	14	25	29	54	23
19094	23994	24029	35	TAAGTAACTGGTTTTATGGTTGTTGTGTAACTGTTT	58.75	8496	24053	24081	28	AGGACCTTTGTATTCTGAGGACTTTGTAA	57.26551724	14	25	33	58	24
19094	23994	24029	35	TAAGTAACTGGTTTTATGGTTGTTGTGTAACTGTTT	58.75	8497	24054	24082	28	GGACCTTTGTATTCTGAGGACTTTGTAAG	58.67931034	14	25	33	58	25
18599	4171	4206	35	AAGTAGACTAAAGCATAAAGATAGAGAAAAGGGGCT	61.02777778	7249	4213	4241	28	CCAGCAGCAACGAGCAAAAGGTGTGAGTA	62.92068966	14	47	13	60	7
19104	24004	24039	35	GTTTTATGGTTGTTGTGTAACTGTTTTCTTTGTAGA	58.75	8496	24053	24081	28	AGGACCTTTGTATTCTGAGGACTTTGTAA	57.26551724	14	27	33	60	14
18599	4171	4206	35	AAGTAGACTAAAGCATAAAGATAGAGAAAAGGGGCT	61.02777778	7250	4214	4242	28	CAGCAGCAACGAGCAAAAGGTGTGAGTAA	61.50689655	14	47	14	61	8
18599	4171	4206	35	AAGTAGACTAAAGCATAAAGATAGAGAAAAGGGGCT	61.02777778	7253	4217	4245	28	CAGCAACGAGCAAAAGGTGTGAGTAAACT	60.09310345	14	47	16	63	11
18599	4171	4206	35	AAGTAGACTAAAGCATAAAGATAGAGAAAAGGGGCT	61.02777778	7256	4220	4248	28	CAACGAGCAAAAGGTGTGAGTAAACTGTT	58.67931034	14	47	19	66	14
18407	468	503	35	TTCTTCTGTCTCTGCGGTAAGGCTTGAGTTTCATCA	64.44444444	6818	512	540	28	CTTTTTGTCCTTTTTAGGCTCTGTTGGTG	58.67931034	14	0	73	73	9
18406	467	502	35	TTTCTTCTGTCTCTGCGGTAAGGCTTGAGTTTCATC	64.44444444	6818	512	540	28	CTTTTTGTCCTTTTTAGGCTCTGTTGGTG	58.67931034	14	1	73	74	10
19150	26638	26673	35	TAGTTGTCTGATTGTCCTCACTGCCGTCTTGTTGAC	65.58333333	8625	26694	26722	28	TCATCTAACCAATCTTCTTCTTGCTCTTC	57.26551724	14	33	48	81	21
19151	26639	26674	35	AGTTGTCTGATTGTCCTCACTGCCGTCTTGTTGACC	66.72222222	8625	26694	26722	28	TCATCTAACCAATCTTCTTCTTGCTCTTC	57.26551724	14	33	48	81	20
18413	492	527	35	TGAGTTTCATCAGCCTTCTTCTTTTTGTCCTTTTTA	59.88888889	6841	535	563	28	TTGGTGGGAATGTTTTGTATGCGTCAATA	57.26551724	14	101	35	136	8
18403	464	499	35	CTGTTTCTTCTGTCTCTGCGGTAAGGCTTGAGTTTC	65.58333333	6823	517	545	28	TGTCCTTTTTAGGCTCTGTTGGTGGGAAT	60.09310345	14	10	146	156	18
18406	467	502	35	TTTCTTCTGTCTCTGCGGTAAGGCTTGAGTTTCATC	64.44444444	6815	509	537	28	CTTCTTTTTGTCCTTTTTAGGCTCTGTTG	57.26551724	14	1	177	178	7
18407	468	503	35	TTCTTCTGTCTCTGCGGTAAGGCTTGAGTTTCATCA	64.44444444	6824	518	546	28	GTCCTTTTTAGGCTCTGTTGGTGGGAATG	61.50689655	14	0	179	179	15
19150	26638	26673	35	TAGTTGTCTGATTGTCCTCACTGCCGTCTTGTTGAC	65.58333333	8629	26698	26726	28	CTAACCAATCTTCTTCTTGCTCTTCTTCA	57.26551724	14	33	180	213	25
19151	26639	26674	35	AGTTGTCTGATTGTCCTCACTGCCGTCTTGTTGACC	66.72222222	8629	26698	26726	28	CTAACCAATCTTCTTCTTGCTCTTCTTCA	57.26551724	14	33	180	213	24
19152	26640	26675	35	GTTGTCTGATTGTCCTCACTGCCGTCTTGTTGACCA	66.72222222	8630	26699	26727	28	TAACCAATCTTCTTCTTGCTCTTCTTCAG	57.26551724	14	32	187	219	24
19153	26641	26676	35	TTGTCTGATTGTCCTCACTGCCGTCTTGTTGACCAA	65.58333333	8631	26700	26728	28	AACCAATCTTCTTCTTGCTCTTCTTCAGG	58.67931034	14	29	190	219	24
19151	26639	26674	35	AGTTGTCTGATTGTCCTCACTGCCGTCTTGTTGACC	66.72222222	8630	26699	26727	28	TAACCAATCTTCTTCTTGCTCTTCTTCAG	57.26551724	14	33	187	220	25
19153	26641	26676	35	TTGTCTGATTGTCCTCACTGCCGTCTTGTTGACCAA	65.58333333	8632	26701	26729	28	ACCAATCTTCTTCTTGCTCTTCTTCAGGT	58.67931034	14	29	192	221	25
19152	26640	26675	35	GTTGTCTGATTGTCCTCACTGCCGTCTTGTTGACCA	66.72222222	8631	26700	26728	28	AACCAATCTTCTTCTTGCTCTTCTTCAGG	58.67931034	14	32	190	222	25
18409	470	505	35	CTTCTGTCTCTGCGGTAAGGCTTGAGTTTCATCAGC	66.72222222	6812	506	534	28	CTTCTTCTTTTTGTCCTTTTTAGGCTCTG	57.26551724	14	0	247	247	1
18406	467	502	35	TTTCTTCTGTCTCTGCGGTAAGGCTTGAGTTTCATC	64.44444444	6812	506	534	28	CTTCTTCTTTTTGTCCTTTTTAGGCTCTG	57.26551724	14	1	247	248	4
18408	469	504	35	TCTTCTGTCTCTGCGGTAAGGCTTGAGTTTCATCAG	65.58333333	6811	505	533	28	CCTTCTTCTTTTTGTCCTTTTTAGGCTCT	57.26551724	14	0	255	255	1
18405	466	501	35	GTTTCTTCTGTCTCTGCGGTAAGGCTTGAGTTTCAT	64.44444444	6811	505	533	28	CCTTCTTCTTTTTGTCCTTTTTAGGCTCT	57.26551724	14	3	255	258	4
18399	460	495	35	TTTGCTGTTTCTTCTGTCTCTGCGGTAAGGCTTGAG	65.58333333	6811	505	533	28	CCTTCTTCTTTTTGTCCTTTTTAGGCTCT	57.26551724	14	34	255	289	10
18408	469	504	35	TCTTCTGTCTCTGCGGTAAGGCTTGAGTTTCATCAG	65.58333333	6825	519	547	28	TCCTTTTTAGGCTCTGTTGGTGGGAATGT	60.09310345	14	0	5515	5515	15
18405	466	501	35	GTTTCTTCTGTCTCTGCGGTAAGGCTTGAGTTTCAT	64.44444444	6825	519	547	28	TCCTTTTTAGGCTCTGTTGGTGGGAATGT	60.09310345	14	3	5515	5518	18
18404	465	500	35	TGTTTCTTCTGTCTCTGCGGTAAGGCTTGAGTTTCA	64.44444444	6825	519	547	28	TCCTTTTTAGGCTCTGTTGGTGGGAATGT	60.09310345	14	4	5515	5519	19
18406	467	502	35	TTTCTTCTGTCTCTGCGGTAAGGCTTGAGTTTCATC	64.44444444	6826	520	548	28	CCTTTTTAGGCTCTGTTGGTGGGAATGTT	60.09310345	14	1	5541	5542	18
18407	468	503	35	TTCTTCTGTCTCTGCGGTAAGGCTTGAGTTTCATCA	64.44444444	6828	522	550	28	TTTTTAGGCTCTGTTGGTGGGAATGTTTT	57.26551724	14	0	5542	5542	19
18403	464	499	35	CTGTTTCTTCTGTCTCTGCGGTAAGGCTTGAGTTTC	65.58333333	6826	520	548	28	CCTTTTTAGGCTCTGTTGGTGGGAATGTT	60.09310345	14	10	5541	5551	21
18517	2842	2877	35	TTTGTAATAAGAAAGCGTTCGTGATGTAGCAACAGT	61.02777778	9307	2884	2913	29	TTTAGGCAGGTCCTTGATGTCACAGCGTCC	64.35333333	14	1	15	16	7
18516	2841	2876	35	ATTTGTAATAAGAAAGCGTTCGTGATGTAGCAACAG	61.02777778	9307	2884	2913	29	TTTAGGCAGGTCCTTGATGTCACAGCGTCC	64.35333333	14	2	15	17	8
18908	18188	18223	35	TGTAGAAACTAAGTAATCATAAACACCAAGAGTCAG	59.88888889	10183	18224	18253	29	TCTAAAGTAGCGGTTGAGTAAACAAAAGAG	57.52	14	13	16	29	1
18908	18188	18223	35	TGTAGAAACTAAGTAATCATAAACACCAAGAGTCAG	59.88888889	10184	18225	18254	29	CTAAAGTAGCGGTTGAGTAAACAAAAGAGG	58.88666667	14	13	17	30	2
18409	470	505	35	CTTCTGTCTCTGCGGTAAGGCTTGAGTTTCATCAGC	66.72222222	9026	514	543	29	TTTTGTCCTTTTTAGGCTCTGTTGGTGGGA	60.25333333	14	0	50	50	9
18990	19862	19897	35	TGAGGTGATAGAGGTTTGTGGTGGTTGGTAAAGAAC	64.44444444	10320	19912	19941	29	TACTGAAGTCATTGAGAGCCTTTGCGAGAT	60.25333333	14	22	29	51	15
19065	22082	22117	35	AGAGAGAGAATGTCTTTCATAAGTCTTTTGACCAGC	62.16666667	10459	22141	22170	29	AACCATTCTTCACTGTAACACTATCAACGA	57.52	14	12	39	51	24
19095	23995	24030	35	AAGTAACTGGTTTTATGGTTGTTGTGTAACTGTTTT	58.75	10552	24053	24082	29	AGGACCTTTGTATTCTGAGGACTTTGTAAG	58.88666667	14	20	37	57	23
18408	469	504	35	TCTTCTGTCTCTGCGGTAAGGCTTGAGTTTCATCAG	65.58333333	9025	513	542	29	TTTTTGTCCTTTTTAGGCTCTGTTGGTGGG	60.25333333	14	0	58	58	9
19094	23994	24029	35	TAAGTAACTGGTTTTATGGTTGTTGTGTAACTGTTT	58.75	10551	24052	24081	29	TAGGACCTTTGTATTCTGAGGACTTTGTAA	57.52	14	25	34	59	23
18409	470	505	35	CTTCTGTCTCTGCGGTAAGGCTTGAGTTTCATCAGC	66.72222222	9027	515	544	29	TTTGTCCTTTTTAGGCTCTGTTGGTGGGAA	60.25333333	14	0	61	61	10
18599	4171	4206	35	AAGTAGACTAAAGCATAAAGATAGAGAAAAGGGGCT	61.02777778	9415	4213	4242	29	CCAGCAGCAACGAGCAAAAGGTGTGAGTAA	62.98666667	14	47	14	61	7
18406	467	502	35	TTTCTTCTGTCTCTGCGGTAAGGCTTGAGTTTCATC	64.44444444	9027	515	544	29	TTTGTCCTTTTTAGGCTCTGTTGGTGGGAA	60.25333333	14	1	61	62	13
19094	23994	24029	35	TAAGTAACTGGTTTTATGGTTGTTGTGTAACTGTTT	58.75	10552	24053	24082	29	AGGACCTTTGTATTCTGAGGACTTTGTAAG	58.88666667	14	25	37	62	24
19098	23998	24033	35	TAACTGGTTTTATGGTTGTTGTGTAACTGTTTTCTT	58.75	10552	24053	24082	29	AGGACCTTTGTATTCTGAGGACTTTGTAAG	58.88666667	14	26	37	63	20
19104	24004	24039	35	GTTTTATGGTTGTTGTGTAACTGTTTTCTTTGTAGA	58.75	10552	24053	24082	29	AGGACCTTTGTATTCTGAGGACTTTGTAAG	58.88666667	14	27	37	64	14
18599	4171	4206	35	AAGTAGACTAAAGCATAAAGATAGAGAAAAGGGGCT	61.02777778	9416	4214	4243	29	CAGCAGCAACGAGCAAAAGGTGTGAGTAAA	61.62	14	47	18	65	8
18599	4171	4206	35	AAGTAGACTAAAGCATAAAGATAGAGAAAAGGGGCT	61.02777778	9419	4217	4246	29	CAGCAACGAGCAAAAGGTGTGAGTAAACTG	61.62	14	47	19	66	11
18599	4171	4206	35	AAGTAGACTAAAGCATAAAGATAGAGAAAAGGGGCT	61.02777778	9422	4220	4249	29	CAACGAGCAAAAGGTGTGAGTAAACTGTTA	58.88666667	14	47	20	67	14
18577	4109	4144	35	AACGGCATTTCCAGCAAAGCCAAAGCCTCATTATTA	63.30555556	9405	4167	4196	29	CAAGAAGTAGACTAAAGCATAAAGATAGAG	56.15333333	14	24	46	70	23
18403	464	499	35	CTGTTTCTTCTGTCTCTGCGGTAAGGCTTGAGTTTC	65.58333333	9027	515	544	29	TTTGTCCTTTTTAGGCTCTGTTGGTGGGAA	60.25333333	14	10	61	71	16
18407	468	503	35	TTCTTCTGTCTCTGCGGTAAGGCTTGAGTTTCATCA	64.44444444	9024	512	541	29	CTTTTTGTCCTTTTTAGGCTCTGTTGGTGG	60.25333333	14	0	74	74	9
18406	467	502	35	TTTCTTCTGTCTCTGCGGTAAGGCTTGAGTTTCATC	64.44444444	9024	512	541	29	CTTTTTGTCCTTTTTAGGCTCTGTTGGTGG	60.25333333	14	1	74	75	10
19150	26638	26673	35	TAGTTGTCTGATTGTCCTCACTGCCGTCTTGTTGAC	65.58333333	10682	26694	26723	29	TCATCTAACCAATCTTCTTCTTGCTCTTCT	57.52	14	33	72	105	21
19151	26639	26674	35	AGTTGTCTGATTGTCCTCACTGCCGTCTTGTTGACC	66.72222222	10682	26694	26723	29	TCATCTAACCAATCTTCTTCTTGCTCTTCT	57.52	14	33	72	105	20
18406	467	502	35	TTTCTTCTGTCTCTGCGGTAAGGCTTGAGTTTCATC	64.44444444	9021	509	538	29	CTTCTTTTTGTCCTTTTTAGGCTCTGTTGG	58.88666667	14	1	179	180	7
18405	466	501	35	GTTTCTTCTGTCTCTGCGGTAAGGCTTGAGTTTCAT	64.44444444	9029	517	546	29	TGTCCTTTTTAGGCTCTGTTGGTGGGAATG	61.62	14	3	182	185	16
18403	464	499	35	CTGTTTCTTCTGTCTCTGCGGTAAGGCTTGAGTTTC	65.58333333	9029	517	546	29	TGTCCTTTTTAGGCTCTGTTGGTGGGAATG	61.62	14	10	182	192	18
19152	26640	26675	35	GTTGTCTGATTGTCCTCACTGCCGTCTTGTTGACCA	66.72222222	10686	26698	26727	29	CTAACCAATCTTCTTCTTGCTCTTCTTCAG	58.88666667	14	32	188	220	23
19150	26638	26673	35	TAGTTGTCTGATTGTCCTCACTGCCGTCTTGTTGAC	65.58333333	10686	26698	26727	29	CTAACCAATCTTCTTCTTGCTCTTCTTCAG	58.88666667	14	33	188	221	25
19151	26639	26674	35	AGTTGTCTGATTGTCCTCACTGCCGTCTTGTTGACC	66.72222222	10686	26698	26727	29	CTAACCAATCTTCTTCTTGCTCTTCTTCAG	58.88666667	14	33	188	221	24
19152	26640	26675	35	GTTGTCTGATTGTCCTCACTGCCGTCTTGTTGACCA	66.72222222	10687	26699	26728	29	TAACCAATCTTCTTCTTGCTCTTCTTCAGG	58.88666667	14	32	190	222	24
19153	26641	26676	35	TTGTCTGATTGTCCTCACTGCCGTCTTGTTGACCAA	65.58333333	10689	26701	26730	29	ACCAATCTTCTTCTTGCTCTTCTTCAGGTT	58.88666667	14	29	193	222	25
19151	26639	26674	35	AGTTGTCTGATTGTCCTCACTGCCGTCTTGTTGACC	66.72222222	10687	26699	26728	29	TAACCAATCTTCTTCTTGCTCTTCTTCAGG	58.88666667	14	33	190	223	25
19153	26641	26676	35	TTGTCTGATTGTCCTCACTGCCGTCTTGTTGACCAA	65.58333333	10688	26700	26729	29	AACCAATCTTCTTCTTGCTCTTCTTCAGGT	58.88666667	14	29	194	223	24
19152	26640	26675	35	GTTGTCTGATTGTCCTCACTGCCGTCTTGTTGACCA	66.72222222	10688	26700	26729	29	AACCAATCTTCTTCTTGCTCTTCTTCAGGT	58.88666667	14	32	194	226	25
18409	470	505	35	CTTCTGTCTCTGCGGTAAGGCTTGAGTTTCATCAGC	66.72222222	9018	506	535	29	CTTCTTCTTTTTGTCCTTTTTAGGCTCTGT	57.52	14	0	251	251	1
18406	467	502	35	TTTCTTCTGTCTCTGCGGTAAGGCTTGAGTTTCATC	64.44444444	9018	506	535	29	CTTCTTCTTTTTGTCCTTTTTAGGCTCTGT	57.52	14	1	251	252	4
18408	469	504	35	TCTTCTGTCTCTGCGGTAAGGCTTGAGTTTCATCAG	65.58333333	9017	505	534	29	CCTTCTTCTTTTTGTCCTTTTTAGGCTCTG	58.88666667	14	0	259	259	1
18405	466	501	35	GTTTCTTCTGTCTCTGCGGTAAGGCTTGAGTTTCAT	64.44444444	9017	505	534	29	CCTTCTTCTTTTTGTCCTTTTTAGGCTCTG	58.88666667	14	3	259	262	4
18399	460	495	35	TTTGCTGTTTCTTCTGTCTCTGCGGTAAGGCTTGAG	65.58333333	9017	505	534	29	CCTTCTTCTTTTTGTCCTTTTTAGGCTCTG	58.88666667	14	34	259	293	10
18407	468	503	35	TTCTTCTGTCTCTGCGGTAAGGCTTGAGTTTCATCA	64.44444444	9030	518	547	29	GTCCTTTTTAGGCTCTGTTGGTGGGAATGT	61.62	14	0	5517	5517	15
18408	469	504	35	TCTTCTGTCTCTGCGGTAAGGCTTGAGTTTCATCAG	65.58333333	9031	519	548	29	TCCTTTTTAGGCTCTGTTGGTGGGAATGTT	60.25333333	14	0	5541	5541	15
18406	467	502	35	TTTCTTCTGTCTCTGCGGTAAGGCTTGAGTTTCATC	64.44444444	9032	520	549	29	CCTTTTTAGGCTCTGTTGGTGGGAATGTTT	60.25333333	14	1	5542	5543	18
18405	466	501	35	GTTTCTTCTGTCTCTGCGGTAAGGCTTGAGTTTCAT	64.44444444	9031	519	548	29	TCCTTTTTAGGCTCTGTTGGTGGGAATGTT	60.25333333	14	3	5541	5544	18
18404	465	500	35	TGTTTCTTCTGTCTCTGCGGTAAGGCTTGAGTTTCA	64.44444444	9031	519	548	29	TCCTTTTTAGGCTCTGTTGGTGGGAATGTT	60.25333333	14	4	5541	5545	19
18403	464	499	35	CTGTTTCTTCTGTCTCTGCGGTAAGGCTTGAGTTTC	65.58333333	9032	520	549	29	CCTTTTTAGGCTCTGTTGGTGGGAATGTTT	60.25333333	14	10	5542	5552	21
18407	468	503	35	TTCTTCTGTCTCTGCGGTAAGGCTTGAGTTTCATCA	64.44444444	9034	522	551	29	TTTTTAGGCTCTGTTGGTGGGAATGTTTTG	58.88666667	14	0	5552	5552	19
18407	468	503	35	TTCTTCTGTCTCTGCGGTAAGGCTTGAGTTTCATCA	64.44444444	9037	525	554	29	TTAGGCTCTGTTGGTGGGAATGTTTTGTAT	58.88666667	14	0	5560	5560	22
18405	466	501	35	GTTTCTTCTGTCTCTGCGGTAAGGCTTGAGTTTCAT	64.44444444	9038	526	555	29	TAGGCTCTGTTGGTGGGAATGTTTTGTATG	60.25333333	14	3	5559	5562	25
18974	18767	18802	35	AAAAGCAGACATAGCAATAATACCCATAGCAAAAGG	61.02777778	12193	18816	18846	30	TCATACAAAAAAAAGAACAAAGACCATTGAG	55.11290323	14	14	3	17	14
18974	18767	18802	35	AAAAGCAGACATAGCAATAATACCCATAGCAAAAGG	61.02777778	12194	18817	18847	30	CATACAAAAAAAAGAACAAAGACCATTGAGT	55.11290323	14	14	3	17	15
18972	18765	18800	35	GCAAAAGCAGACATAGCAATAATACCCATAGCAAAA	61.02777778	12193	18816	18846	30	TCATACAAAAAAAAGAACAAAGACCATTGAG	55.11290323	14	16	3	19	16
18972	18765	18800	35	GCAAAAGCAGACATAGCAATAATACCCATAGCAAAA	61.02777778	12194	18817	18847	30	CATACAAAAAAAAGAACAAAGACCATTGAGT	55.11290323	14	16	3	19	17
18908	18188	18223	35	TGTAGAAACTAAGTAATCATAAACACCAAGAGTCAG	59.88888889	12136	18224	18254	30	TCTAAAGTAGCGGTTGAGTAAACAAAAGAGG	59.08064516	14	13	17	30	1
18908	18188	18223	35	TGTAGAAACTAAGTAATCATAAACACCAAGAGTCAG	59.88888889	12137	18225	18255	30	CTAAAGTAGCGGTTGAGTAAACAAAAGAGGC	60.40322581	14	13	19	32	2
18990	19862	19897	35	TGAGGTGATAGAGGTTTGTGGTGGTTGGTAAAGAAC	64.44444444	12269	19912	19942	30	TACTGAAGTCATTGAGAGCCTTTGCGAGATG	61.72580645	14	22	29	51	15
19065	22082	22117	35	AGAGAGAGAATGTCTTTCATAAGTCTTTTGACCAGC	62.16666667	12420	22141	22171	30	AACCATTCTTCACTGTAACACTATCAACGAT	57.75806452	14	12	39	51	24
18408	469	504	35	TCTTCTGTCTCTGCGGTAAGGCTTGAGTTTCATCAG	65.58333333	11044	513	543	30	TTTTTGTCCTTTTTAGGCTCTGTTGGTGGGA	60.40322581	14	0	59	59	9
19097	23997	24032	35	GTAACTGGTTTTATGGTTGTTGTGTAACTGTTTTCT	59.88888889	12508	24052	24082	30	TAGGACCTTTGTATTCTGAGGACTTTGTAAG	59.08064516	14	24	38	62	20
19094	23994	24029	35	TAAGTAACTGGTTTTATGGTTGTTGTGTAACTGTTT	58.75	12508	24052	24082	30	TAGGACCTTTGTATTCTGAGGACTTTGTAAG	59.08064516	14	25	38	63	23
18599	4171	4206	35	AAGTAGACTAAAGCATAAAGATAGAGAAAAGGGGCT	61.02777778	11416	4213	4243	30	CCAGCAGCAACGAGCAAAAGGTGTGAGTAAA	63.0483871	14	47	18	65	7
18599	4171	4206	35	AAGTAGACTAAAGCATAAAGATAGAGAAAAGGGGCT	61.02777778	11417	4214	4244	30	CAGCAGCAACGAGCAAAAGGTGTGAGTAAAC	63.0483871	14	47	18	65	8
18599	4171	4206	35	AAGTAGACTAAAGCATAAAGATAGAGAAAAGGGGCT	61.02777778	11420	4217	4247	30	CAGCAACGAGCAAAAGGTGTGAGTAAACTGT	61.72580645	14	47	19	66	11
18409	470	505	35	CTTCTGTCTCTGCGGTAAGGCTTGAGTTTCATCAGC	66.72222222	11045	514	544	30	TTTTGTCCTTTTTAGGCTCTGTTGGTGGGAA	60.40322581	14	0	73	73	9
18577	4109	4144	35	AACGGCATTTCCAGCAAAGCCAAAGCCTCATTATTA	63.30555556	11403	4167	4197	30	CAAGAAGTAGACTAAAGCATAAAGATAGAGA	56.43548387	14	24	50	74	23
18404	465	500	35	TGTTTCTTCTGTCTCTGCGGTAAGGCTTGAGTTTCA	64.44444444	11045	514	544	30	TTTTGTCCTTTTTAGGCTCTGTTGGTGGGAA	60.40322581	14	4	73	77	14
18577	4109	4144	35	AACGGCATTTCCAGCAAAGCCAAAGCCTCATTATTA	63.30555556	11404	4168	4198	30	AAGAAGTAGACTAAAGCATAAAGATAGAGAA	55.11290323	14	24	53	77	24
18407	468	503	35	TTCTTCTGTCTCTGCGGTAAGGCTTGAGTTTCATCA	64.44444444	11043	512	542	30	CTTTTTGTCCTTTTTAGGCTCTGTTGGTGGG	61.72580645	14	0	81	81	9
18406	467	502	35	TTTCTTCTGTCTCTGCGGTAAGGCTTGAGTTTCATC	64.44444444	11043	512	542	30	CTTTTTGTCCTTTTTAGGCTCTGTTGGTGGG	61.72580645	14	1	81	82	10
19022	20307	20342	35	TACAAGTAAATAACAGAATAAACACCAGGTAAGAAT	57.61111111	12317	20367	20397	30	ACAGTGAATGACATAAGGAATAGTAAAGTAT	55.11290323	14	44	46	90	25
19150	26638	26673	35	TAGTTGTCTGATTGTCCTCACTGCCGTCTTGTTGAC	65.58333333	12642	26694	26724	30	TCATCTAACCAATCTTCTTCTTGCTCTTCTT	57.75806452	14	33	102	135	21
19151	26639	26674	35	AGTTGTCTGATTGTCCTCACTGCCGTCTTGTTGACC	66.72222222	12642	26694	26724	30	TCATCTAACCAATCTTCTTCTTGCTCTTCTT	57.75806452	14	33	102	135	20
18409	470	505	35	CTTCTGTCTCTGCGGTAAGGCTTGAGTTTCATCAGC	66.72222222	11046	515	545	30	TTTGTCCTTTTTAGGCTCTGTTGGTGGGAAT	60.40322581	14	0	155	155	10
18406	467	502	35	TTTCTTCTGTCTCTGCGGTAAGGCTTGAGTTTCATC	64.44444444	11046	515	545	30	TTTGTCCTTTTTAGGCTCTGTTGGTGGGAAT	60.40322581	14	1	155	156	13
18403	464	499	35	CTGTTTCTTCTGTCTCTGCGGTAAGGCTTGAGTTTC	65.58333333	11046	515	545	30	TTTGTCCTTTTTAGGCTCTGTTGGTGGGAAT	60.40322581	14	10	155	165	16
18406	467	502	35	TTTCTTCTGTCTCTGCGGTAAGGCTTGAGTTTCATC	64.44444444	11040	509	539	30	CTTCTTTTTGTCCTTTTTAGGCTCTGTTGGT	59.08064516	14	1	182	183	7
18407	468	503	35	TTCTTCTGTCTCTGCGGTAAGGCTTGAGTTTCATCA	64.44444444	11047	516	546	30	TTGTCCTTTTTAGGCTCTGTTGGTGGGAATG	61.72580645	14	0	189	189	13
18404	465	500	35	TGTTTCTTCTGTCTCTGCGGTAAGGCTTGAGTTTCA	64.44444444	11047	516	546	30	TTGTCCTTTTTAGGCTCTGTTGGTGGGAATG	61.72580645	14	4	189	193	16
18399	460	495	35	TTTGCTGTTTCTTCTGTCTCTGCGGTAAGGCTTGAG	65.58333333	11040	509	539	30	CTTCTTTTTGTCCTTTTTAGGCTCTGTTGGT	59.08064516	14	34	182	216	14
19152	26640	26675	35	GTTGTCTGATTGTCCTCACTGCCGTCTTGTTGACCA	66.72222222	12646	26698	26728	30	CTAACCAATCTTCTTCTTGCTCTTCTTCAGG	60.40322581	14	32	191	223	23
19150	26638	26673	35	TAGTTGTCTGATTGTCCTCACTGCCGTCTTGTTGAC	65.58333333	12646	26698	26728	30	CTAACCAATCTTCTTCTTGCTCTTCTTCAGG	60.40322581	14	33	191	224	25
19151	26639	26674	35	AGTTGTCTGATTGTCCTCACTGCCGTCTTGTTGACC	66.72222222	12646	26698	26728	30	CTAACCAATCTTCTTCTTGCTCTTCTTCAGG	60.40322581	14	33	191	224	24
19152	26640	26675	35	GTTGTCTGATTGTCCTCACTGCCGTCTTGTTGACCA	66.72222222	12647	26699	26729	30	TAACCAATCTTCTTCTTGCTCTTCTTCAGGT	59.08064516	14	32	194	226	24
19153	26641	26676	35	TTGTCTGATTGTCCTCACTGCCGTCTTGTTGACCAA	65.58333333	12648	26701	26731	30	ACCAATCTTCTTCTTGCTCTTCTTCAGGTTG	60.40322581	14	29	197	226	25
19151	26639	26674	35	AGTTGTCTGATTGTCCTCACTGCCGTCTTGTTGACC	66.72222222	12647	26699	26729	30	TAACCAATCTTCTTCTTGCTCTTCTTCAGGT	59.08064516	14	33	194	227	25
18409	470	505	35	CTTCTGTCTCTGCGGTAAGGCTTGAGTTTCATCAGC	66.72222222	11037	506	536	30	CTTCTTCTTTTTGTCCTTTTTAGGCTCTGTT	57.75806452	14	0	256	256	1
18406	467	502	35	TTTCTTCTGTCTCTGCGGTAAGGCTTGAGTTTCATC	64.44444444	11037	506	536	30	CTTCTTCTTTTTGTCCTTTTTAGGCTCTGTT	57.75806452	14	1	256	257	4
18408	469	504	35	TCTTCTGTCTCTGCGGTAAGGCTTGAGTTTCATCAG	65.58333333	11036	505	535	30	CCTTCTTCTTTTTGTCCTTTTTAGGCTCTGT	59.08064516	14	0	263	263	1
18405	466	501	35	GTTTCTTCTGTCTCTGCGGTAAGGCTTGAGTTTCAT	64.44444444	11036	505	535	30	CCTTCTTCTTTTTGTCCTTTTTAGGCTCTGT	59.08064516	14	3	263	266	4
18399	460	495	35	TTTGCTGTTTCTTCTGTCTCTGCGGTAAGGCTTGAG	65.58333333	11036	505	535	30	CCTTCTTCTTTTTGTCCTTTTTAGGCTCTGT	59.08064516	14	34	263	297	10
18405	466	501	35	GTTTCTTCTGTCTCTGCGGTAAGGCTTGAGTTTCAT	64.44444444	11048	517	547	30	TGTCCTTTTTAGGCTCTGTTGGTGGGAATGT	61.72580645	14	3	5520	5523	16
18403	464	499	35	CTGTTTCTTCTGTCTCTGCGGTAAGGCTTGAGTTTC	65.58333333	11048	517	547	30	TGTCCTTTTTAGGCTCTGTTGGTGGGAATGT	61.72580645	14	10	5520	5530	18
18408	469	504	35	TCTTCTGTCTCTGCGGTAAGGCTTGAGTTTCATCAG	65.58333333	11050	519	549	30	TCCTTTTTAGGCTCTGTTGGTGGGAATGTTT	60.40322581	14	0	5542	5542	15
18407	468	503	35	TTCTTCTGTCTCTGCGGTAAGGCTTGAGTTTCATCA	64.44444444	11049	518	548	30	GTCCTTTTTAGGCTCTGTTGGTGGGAATGTT	61.72580645	14	0	5543	5543	15
18405	466	501	35	GTTTCTTCTGTCTCTGCGGTAAGGCTTGAGTTTCAT	64.44444444	11050	519	549	30	TCCTTTTTAGGCTCTGTTGGTGGGAATGTTT	60.40322581	14	3	5542	5545	18
18404	465	500	35	TGTTTCTTCTGTCTCTGCGGTAAGGCTTGAGTTTCA	64.44444444	11050	519	549	30	TCCTTTTTAGGCTCTGTTGGTGGGAATGTTT	60.40322581	14	4	5542	5546	19
18406	467	502	35	TTTCTTCTGTCTCTGCGGTAAGGCTTGAGTTTCATC	64.44444444	11051	520	550	30	CCTTTTTAGGCTCTGTTGGTGGGAATGTTTT	60.40322581	14	1	5550	5551	18
18407	468	503	35	TTCTTCTGTCTCTGCGGTAAGGCTTGAGTTTCATCA	64.44444444	11053	522	552	30	TTTTTAGGCTCTGTTGGTGGGAATGTTTTGT	59.08064516	14	0	5555	5555	19
18405	466	501	35	GTTTCTTCTGTCTCTGCGGTAAGGCTTGAGTTTCAT	64.44444444	11054	523	553	30	TTTTAGGCTCTGTTGGTGGGAATGTTTTGTA	59.08064516	14	3	5554	5557	22
18403	464	499	35	CTGTTTCTTCTGTCTCTGCGGTAAGGCTTGAGTTTC	65.58333333	11051	520	550	30	CCTTTTTAGGCTCTGTTGGTGGGAATGTTTT	60.40322581	14	10	5550	5560	21
18407	468	503	35	TTCTTCTGTCTCTGCGGTAAGGCTTGAGTTTCATCA	64.44444444	11056	525	555	30	TTAGGCTCTGTTGGTGGGAATGTTTTGTATG	60.40322581	14	0	5561	5561	22
18407	468	503	35	TTCTTCTGTCTCTGCGGTAAGGCTTGAGTTTCATCA	64.44444444	11055	524	554	30	TTTAGGCTCTGTTGGTGGGAATGTTTTGTAT	59.08064516	14	0	5563	5563	21
18405	466	501	35	GTTTCTTCTGTCTCTGCGGTAAGGCTTGAGTTTCAT	64.44444444	11056	525	555	30	TTAGGCTCTGTTGGTGGGAATGTTTTGTATG	60.40322581	14	3	5561	5564	24
18404	465	500	35	TGTTTCTTCTGTCTCTGCGGTAAGGCTTGAGTTTCA	64.44444444	11056	525	555	30	TTAGGCTCTGTTGGTGGGAATGTTTTGTATG	60.40322581	14	4	5561	5565	25
18403	464	499	35	CTGTTTCTTCTGTCTCTGCGGTAAGGCTTGAGTTTC	65.58333333	11052	521	551	30	CTTTTTAGGCTCTGTTGGTGGGAATGTTTTG	60.40322581	14	10	5557	5567	22
18974	18767	18802	35	AAAAGCAGACATAGCAATAATACCCATAGCAAAAGG	61.02777778	13975	18817	18848	31	CATACAAAAAAAAGAACAAAGACCATTGAGTA	55.41875	14	14	4	18	15
18972	18765	18800	35	GCAAAAGCAGACATAGCAATAATACCCATAGCAAAA	61.02777778	13974	18816	18847	31	TCATACAAAAAAAAGAACAAAGACCATTGAGT	55.41875	14	16	3	19	16
18972	18765	18800	35	GCAAAAGCAGACATAGCAATAATACCCATAGCAAAA	61.02777778	13975	18817	18848	31	CATACAAAAAAAAGAACAAAGACCATTGAGTA	55.41875	14	16	4	20	17
18908	18188	18223	35	TGTAGAAACTAAGTAATCATAAACACCAAGAGTCAG	59.88888889	13921	18224	18255	31	TCTAAAGTAGCGGTTGAGTAAACAAAAGAGGC	60.54375	14	13	19	32	1
19065	22082	22117	35	AGAGAGAGAATGTCTTTCATAAGTCTTTTGACCAGC	62.16666667	14167	22141	22172	31	AACCATTCTTCACTGTAACACTATCAACGATG	59.2625	14	12	39	51	24
18599	4171	4206	35	AAGTAGACTAAAGCATAAAGATAGAGAAAAGGGGCT	61.02777778	13295	4213	4244	31	CCAGCAGCAACGAGCAAAAGGTGTGAGTAAAC	64.3875	14	47	18	65	7
18599	4171	4206	35	AAGTAGACTAAAGCATAAAGATAGAGAAAAGGGGCT	61.02777778	13296	4214	4245	31	CAGCAGCAACGAGCAAAAGGTGTGAGTAAACT	63.10625	14	47	19	66	8
18599	4171	4206	35	AAGTAGACTAAAGCATAAAGATAGAGAAAAGGGGCT	61.02777778	13299	4217	4248	31	CAGCAACGAGCAAAAGGTGTGAGTAAACTGTT	61.825	14	47	19	66	11
19029	20314	20349	35	AAATAACAGAATAAACACCAGGTAAGAATGAGTAAA	57.61111111	14081	20366	20397	31	TACAGTGAATGACATAAGGAATAGTAAAGTAT	55.41875	14	25	49	74	17
19028	20313	20348	35	TAAATAACAGAATAAACACCAGGTAAGAATGAGTAA	57.61111111	14081	20366	20397	31	TACAGTGAATGACATAAGGAATAGTAAAGTAT	55.41875	14	26	49	75	18
18577	4109	4144	35	AACGGCATTTCCAGCAAAGCCAAAGCCTCATTATTA	63.30555556	13284	4167	4198	31	CAAGAAGTAGACTAAAGCATAAAGATAGAGAA	56.7	14	24	56	80	23
19027	20312	20347	35	GTAAATAACAGAATAAACACCAGGTAAGAATGAGTA	58.75	14081	20366	20397	31	TACAGTGAATGACATAAGGAATAGTAAAGTAT	55.41875	14	32	49	81	19
18407	468	503	35	TTCTTCTGTCTCTGCGGTAAGGCTTGAGTTTCATCA	64.44444444	12968	512	543	31	CTTTTTGTCCTTTTTAGGCTCTGTTGGTGGGA	61.825	14	0	82	82	9
18408	469	504	35	TCTTCTGTCTCTGCGGTAAGGCTTGAGTTTCATCAG	65.58333333	12969	513	544	31	TTTTTGTCCTTTTTAGGCTCTGTTGGTGGGAA	60.54375	14	0	82	82	9
18406	467	502	35	TTTCTTCTGTCTCTGCGGTAAGGCTTGAGTTTCATC	64.44444444	12968	512	543	31	CTTTTTGTCCTTTTTAGGCTCTGTTGGTGGGA	61.825	14	1	82	83	10
18404	465	500	35	TGTTTCTTCTGTCTCTGCGGTAAGGCTTGAGTTTCA	64.44444444	12969	513	544	31	TTTTTGTCCTTTTTAGGCTCTGTTGGTGGGAA	60.54375	14	4	82	86	13
19024	20309	20344	35	CAAGTAAATAACAGAATAAACACCAGGTAAGAATGA	58.75	14081	20366	20397	31	TACAGTGAATGACATAAGGAATAGTAAAGTAT	55.41875	14	39	49	88	22
18577	4109	4144	35	AACGGCATTTCCAGCAAAGCCAAAGCCTCATTATTA	63.30555556	13285	4168	4199	31	AAGAAGTAGACTAAAGCATAAAGATAGAGAAA	55.41875	14	24	67	91	24
18409	470	505	35	CTTCTGTCTCTGCGGTAAGGCTTGAGTTTCATCAGC	66.72222222	12970	514	545	31	TTTTGTCCTTTTTAGGCTCTGTTGGTGGGAAT	60.54375	14	0	167	167	9
18404	465	500	35	TGTTTCTTCTGTCTCTGCGGTAAGGCTTGAGTTTCA	64.44444444	12970	514	545	31	TTTTGTCCTTTTTAGGCTCTGTTGGTGGGAAT	60.54375	14	4	167	171	14
18406	467	502	35	TTTCTTCTGTCTCTGCGGTAAGGCTTGAGTTTCATC	64.44444444	12965	509	540	31	CTTCTTTTTGTCCTTTTTAGGCTCTGTTGGTG	60.54375	14	1	183	184	7
18409	470	505	35	CTTCTGTCTCTGCGGTAAGGCTTGAGTTTCATCAGC	66.72222222	12971	515	546	31	TTTGTCCTTTTTAGGCTCTGTTGGTGGGAATG	61.825	14	0	191	191	10
18406	467	502	35	TTTCTTCTGTCTCTGCGGTAAGGCTTGAGTTTCATC	64.44444444	12971	515	546	31	TTTGTCCTTTTTAGGCTCTGTTGGTGGGAATG	61.825	14	1	191	192	13
18403	464	499	35	CTGTTTCTTCTGTCTCTGCGGTAAGGCTTGAGTTTC	65.58333333	12971	515	546	31	TTTGTCCTTTTTAGGCTCTGTTGGTGGGAATG	61.825	14	10	191	201	16
19150	26638	26673	35	TAGTTGTCTGATTGTCCTCACTGCCGTCTTGTTGAC	65.58333333	14362	26694	26725	31	TCATCTAACCAATCTTCTTCTTGCTCTTCTTC	59.2625	14	33	169	202	21
19151	26639	26674	35	AGTTGTCTGATTGTCCTCACTGCCGTCTTGTTGACC	66.72222222	14362	26694	26725	31	TCATCTAACCAATCTTCTTCTTGCTCTTCTTC	59.2625	14	33	169	202	20
18399	460	495	35	TTTGCTGTTTCTTCTGTCTCTGCGGTAAGGCTTGAG	65.58333333	12965	509	540	31	CTTCTTTTTGTCCTTTTTAGGCTCTGTTGGTG	60.54375	14	34	183	217	14
19153	26641	26676	35	TTGTCTGATTGTCCTCACTGCCGTCTTGTTGACCAA	65.58333333	14367	26701	26732	31	ACCAATCTTCTTCTTGCTCTTCTTCAGGTTGA	60.54375	14	29	197	226	25
19152	26640	26675	35	GTTGTCTGATTGTCCTCACTGCCGTCTTGTTGACCA	66.72222222	14366	26698	26729	31	CTAACCAATCTTCTTCTTGCTCTTCTTCAGGT	60.54375	14	32	195	227	23
19150	26638	26673	35	TAGTTGTCTGATTGTCCTCACTGCCGTCTTGTTGAC	65.58333333	14366	26698	26729	31	CTAACCAATCTTCTTCTTGCTCTTCTTCAGGT	60.54375	14	33	195	228	25
19151	26639	26674	35	AGTTGTCTGATTGTCCTCACTGCCGTCTTGTTGACC	66.72222222	14366	26698	26729	31	CTAACCAATCTTCTTCTTGCTCTTCTTCAGGT	60.54375	14	33	195	228	24
18409	470	505	35	CTTCTGTCTCTGCGGTAAGGCTTGAGTTTCATCAGC	66.72222222	12962	506	537	31	CTTCTTCTTTTTGTCCTTTTTAGGCTCTGTTG	59.2625	14	0	257	257	1
18406	467	502	35	TTTCTTCTGTCTCTGCGGTAAGGCTTGAGTTTCATC	64.44444444	12962	506	537	31	CTTCTTCTTTTTGTCCTTTTTAGGCTCTGTTG	59.2625	14	1	257	258	4
18408	469	504	35	TCTTCTGTCTCTGCGGTAAGGCTTGAGTTTCATCAG	65.58333333	12961	505	536	31	CCTTCTTCTTTTTGTCCTTTTTAGGCTCTGTT	59.2625	14	0	268	268	1
18405	466	501	35	GTTTCTTCTGTCTCTGCGGTAAGGCTTGAGTTTCAT	64.44444444	12961	505	536	31	CCTTCTTCTTTTTGTCCTTTTTAGGCTCTGTT	59.2625	14	3	268	271	4
18399	460	495	35	TTTGCTGTTTCTTCTGTCTCTGCGGTAAGGCTTGAG	65.58333333	12961	505	536	31	CCTTCTTCTTTTTGTCCTTTTTAGGCTCTGTT	59.2625	14	34	268	302	10
18397	458	493	35	AGTTTGCTGTTTCTTCTGTCTCTGCGGTAAGGCTTG	65.58333333	12961	505	536	31	CCTTCTTCTTTTTGTCCTTTTTAGGCTCTGTT	59.2625	14	42	268	310	12
18407	468	503	35	TTCTTCTGTCTCTGCGGTAAGGCTTGAGTTTCATCA	64.44444444	12972	516	547	31	TTGTCCTTTTTAGGCTCTGTTGGTGGGAATGT	61.825	14	0	5527	5527	13
18404	465	500	35	TGTTTCTTCTGTCTCTGCGGTAAGGCTTGAGTTTCA	64.44444444	12972	516	547	31	TTGTCCTTTTTAGGCTCTGTTGGTGGGAATGT	61.825	14	4	5527	5531	16
18407	468	503	35	TTCTTCTGTCTCTGCGGTAAGGCTTGAGTTTCATCA	64.44444444	12974	518	549	31	GTCCTTTTTAGGCTCTGTTGGTGGGAATGTTT	61.825	14	0	5544	5544	15
18405	466	501	35	GTTTCTTCTGTCTCTGCGGTAAGGCTTGAGTTTCAT	64.44444444	12973	517	548	31	TGTCCTTTTTAGGCTCTGTTGGTGGGAATGTT	61.825	14	3	5546	5549	16
18408	469	504	35	TCTTCTGTCTCTGCGGTAAGGCTTGAGTTTCATCAG	65.58333333	12975	519	550	31	TCCTTTTTAGGCTCTGTTGGTGGGAATGTTTT	60.54375	14	0	5550	5550	15
18405	466	501	35	GTTTCTTCTGTCTCTGCGGTAAGGCTTGAGTTTCAT	64.44444444	12975	519	550	31	TCCTTTTTAGGCTCTGTTGGTGGGAATGTTTT	60.54375	14	3	5550	5553	18
18404	465	500	35	TGTTTCTTCTGTCTCTGCGGTAAGGCTTGAGTTTCA	64.44444444	12975	519	550	31	TCCTTTTTAGGCTCTGTTGGTGGGAATGTTTT	60.54375	14	4	5550	5554	19
18403	464	499	35	CTGTTTCTTCTGTCTCTGCGGTAAGGCTTGAGTTTC	65.58333333	12973	517	548	31	TGTCCTTTTTAGGCTCTGTTGGTGGGAATGTT	61.825	14	10	5546	5556	18
18407	468	503	35	TTCTTCTGTCTCTGCGGTAAGGCTTGAGTTTCATCA	64.44444444	12978	522	553	31	TTTTTAGGCTCTGTTGGTGGGAATGTTTTGTA	59.2625	14	0	5556	5556	19
18404	465	500	35	TGTTTCTTCTGTCTCTGCGGTAAGGCTTGAGTTTCA	64.44444444	12978	522	553	31	TTTTTAGGCTCTGTTGGTGGGAATGTTTTGTA	59.2625	14	4	5556	5560	22
18406	467	502	35	TTTCTTCTGTCTCTGCGGTAAGGCTTGAGTTTCATC	64.44444444	12976	520	551	31	CCTTTTTAGGCTCTGTTGGTGGGAATGTTTTG	61.825	14	1	5560	5561	18
18407	468	503	35	TTCTTCTGTCTCTGCGGTAAGGCTTGAGTTTCATCA	64.44444444	12981	525	556	31	TTAGGCTCTGTTGGTGGGAATGTTTTGTATGC	61.825	14	0	5563	5563	22
18407	468	503	35	TTCTTCTGTCTCTGCGGTAAGGCTTGAGTTTCATCA	64.44444444	12980	524	555	31	TTTAGGCTCTGTTGGTGGGAATGTTTTGTATG	60.54375	14	0	5564	5564	21
18405	466	501	35	GTTTCTTCTGTCTCTGCGGTAAGGCTTGAGTTTCAT	64.44444444	12980	524	555	31	TTTAGGCTCTGTTGGTGGGAATGTTTTGTATG	60.54375	14	3	5564	5567	23
18407	468	503	35	TTCTTCTGTCTCTGCGGTAAGGCTTGAGTTTCATCA	64.44444444	12979	523	554	31	TTTTAGGCTCTGTTGGTGGGAATGTTTTGTAT	59.2625	14	0	5567	5567	20
18404	465	500	35	TGTTTCTTCTGTCTCTGCGGTAAGGCTTGAGTTTCA	64.44444444	12980	524	555	31	TTTAGGCTCTGTTGGTGGGAATGTTTTGTATG	60.54375	14	4	5564	5568	24
18403	464	499	35	CTGTTTCTTCTGTCTCTGCGGTAAGGCTTGAGTTTC	65.58333333	12977	521	552	31	CTTTTTAGGCTCTGTTGGTGGGAATGTTTTGT	60.54375	14	10	5560	5570	22
18405	466	501	35	GTTTCTTCTGTCTCTGCGGTAAGGCTTGAGTTTCAT	64.44444444	12979	523	554	31	TTTTAGGCTCTGTTGGTGGGAATGTTTTGTAT	59.2625	14	3	5567	5570	22
18402	463	498	35	GCTGTTTCTTCTGTCTCTGCGGTAAGGCTTGAGTTT	65.58333333	12976	520	551	31	CCTTTTTAGGCTCTGTTGGTGGGAATGTTTTG	61.825	14	12	5560	5572	22
18972	18765	18800	35	GCAAAAGCAGACATAGCAATAATACCCATAGCAAAA	61.02777778	15522	18816	18848	32	TCATACAAAAAAAAGAACAAAGACCATTGAGTA	55.70606061	14	16	4	20	16
18599	4171	4206	35	AAGTAGACTAAAGCATAAAGATAGAGAAAAGGGGCT	61.02777778	14934	4213	4245	32	CCAGCAGCAACGAGCAAAAGGTGTGAGTAAACT	64.4030303	14	47	19	66	7
18599	4171	4206	35	AAGTAGACTAAAGCATAAAGATAGAGAAAAGGGGCT	61.02777778	14938	4217	4249	32	CAGCAACGAGCAAAAGGTGTGAGTAAACTGTTA	61.91818182	14	47	20	67	11
18599	4171	4206	35	AAGTAGACTAAAGCATAAAGATAGAGAAAAGGGGCT	61.02777778	14935	4214	4246	32	CAGCAGCAACGAGCAAAAGGTGTGAGTAAACTG	64.4030303	14	47	22	69	8
18407	468	503	35	TTCTTCTGTCTCTGCGGTAAGGCTTGAGTTTCATCA	64.44444444	14649	512	544	32	CTTTTTGTCCTTTTTAGGCTCTGTTGGTGGGAA	61.91818182	14	0	105	105	9
18406	467	502	35	TTTCTTCTGTCTCTGCGGTAAGGCTTGAGTTTCATC	64.44444444	14649	512	544	32	CTTTTTGTCCTTTTTAGGCTCTGTTGGTGGGAA	61.91818182	14	1	105	106	10
18404	465	500	35	TGTTTCTTCTGTCTCTGCGGTAAGGCTTGAGTTTCA	64.44444444	14649	512	544	32	CTTTTTGTCCTTTTTAGGCTCTGTTGGTGGGAA	61.91818182	14	4	105	109	12
18577	4109	4144	35	AACGGCATTTCCAGCAAAGCCAAAGCCTCATTATTA	63.30555556	14926	4168	4200	32	AAGAAGTAGACTAAAGCATAAAGATAGAGAAAA	55.70606061	14	24	107	131	24
18408	469	504	35	TCTTCTGTCTCTGCGGTAAGGCTTGAGTTTCATCAG	65.58333333	14650	513	545	32	TTTTTGTCCTTTTTAGGCTCTGTTGGTGGGAAT	60.67575758	14	0	176	176	9
18404	465	500	35	TGTTTCTTCTGTCTCTGCGGTAAGGCTTGAGTTTCA	64.44444444	14650	513	545	32	TTTTTGTCCTTTTTAGGCTCTGTTGGTGGGAAT	60.67575758	14	4	176	180	13
18406	467	502	35	TTTCTTCTGTCTCTGCGGTAAGGCTTGAGTTTCATC	64.44444444	14646	509	541	32	CTTCTTTTTGTCCTTTTTAGGCTCTGTTGGTGG	61.91818182	14	1	184	185	7
18409	470	505	35	CTTCTGTCTCTGCGGTAAGGCTTGAGTTTCATCAGC	66.72222222	14651	514	546	32	TTTTGTCCTTTTTAGGCTCTGTTGGTGGGAATG	61.91818182	14	0	203	203	9
18399	460	495	35	TTTGCTGTTTCTTCTGTCTCTGCGGTAAGGCTTGAG	65.58333333	14646	509	541	32	CTTCTTTTTGTCCTTTTTAGGCTCTGTTGGTGG	61.91818182	14	34	184	218	14
19150	26638	26673	35	TAGTTGTCTGATTGTCCTCACTGCCGTCTTGTTGAC	65.58333333	15850	26694	26726	32	TCATCTAACCAATCTTCTTCTTGCTCTTCTTCA	59.43333333	14	33	185	218	21
19151	26639	26674	35	AGTTGTCTGATTGTCCTCACTGCCGTCTTGTTGACC	66.72222222	15850	26694	26726	32	TCATCTAACCAATCTTCTTCTTGCTCTTCTTCA	59.43333333	14	33	185	218	20
18409	470	505	35	CTTCTGTCTCTGCGGTAAGGCTTGAGTTTCATCAGC	66.72222222	14643	506	538	32	CTTCTTCTTTTTGTCCTTTTTAGGCTCTGTTGG	60.67575758	14	0	259	259	1
18406	467	502	35	TTTCTTCTGTCTCTGCGGTAAGGCTTGAGTTTCATC	64.44444444	14643	506	538	32	CTTCTTCTTTTTGTCCTTTTTAGGCTCTGTTGG	60.67575758	14	1	259	260	4
18408	469	504	35	TCTTCTGTCTCTGCGGTAAGGCTTGAGTTTCATCAG	65.58333333	14642	505	537	32	CCTTCTTCTTTTTGTCCTTTTTAGGCTCTGTTG	60.67575758	14	0	269	269	1
18405	466	501	35	GTTTCTTCTGTCTCTGCGGTAAGGCTTGAGTTTCAT	64.44444444	14642	505	537	32	CCTTCTTCTTTTTGTCCTTTTTAGGCTCTGTTG	60.67575758	14	3	269	272	4
18399	460	495	35	TTTGCTGTTTCTTCTGTCTCTGCGGTAAGGCTTGAG	65.58333333	14642	505	537	32	CCTTCTTCTTTTTGTCCTTTTTAGGCTCTGTTG	60.67575758	14	34	269	303	10
18397	458	493	35	AGTTTGCTGTTTCTTCTGTCTCTGCGGTAAGGCTTG	65.58333333	14642	505	537	32	CCTTCTTCTTTTTGTCCTTTTTAGGCTCTGTTG	60.67575758	14	42	269	311	12
18396	457	492	35	CAGTTTGCTGTTTCTTCTGTCTCTGCGGTAAGGCTT	65.58333333	14642	505	537	32	CCTTCTTCTTTTTGTCCTTTTTAGGCTCTGTTG	60.67575758	14	43	269	312	13
18409	470	505	35	CTTCTGTCTCTGCGGTAAGGCTTGAGTTTCATCAGC	66.72222222	14652	515	547	32	TTTGTCCTTTTTAGGCTCTGTTGGTGGGAATGT	61.91818182	14	0	5529	5529	10
18406	467	502	35	TTTCTTCTGTCTCTGCGGTAAGGCTTGAGTTTCATC	64.44444444	14652	515	547	32	TTTGTCCTTTTTAGGCTCTGTTGGTGGGAATGT	61.91818182	14	1	5529	5530	13
18403	464	499	35	CTGTTTCTTCTGTCTCTGCGGTAAGGCTTGAGTTTC	65.58333333	14652	515	547	32	TTTGTCCTTTTTAGGCTCTGTTGGTGGGAATGT	61.91818182	14	10	5529	5539	16
18405	466	501	35	GTTTCTTCTGTCTCTGCGGTAAGGCTTGAGTTTCAT	64.44444444	14654	517	549	32	TGTCCTTTTTAGGCTCTGTTGGTGGGAATGTTT	61.91818182	14	3	5547	5550	16
18407	468	503	35	TTCTTCTGTCTCTGCGGTAAGGCTTGAGTTTCATCA	64.44444444	14655	518	550	32	GTCCTTTTTAGGCTCTGTTGGTGGGAATGTTTT	61.91818182	14	0	5552	5552	15
18409	470	505	35	CTTCTGTCTCTGCGGTAAGGCTTGAGTTTCATCAGC	66.72222222	14666	529	561	32	GCTCTGTTGGTGGGAATGTTTTGTATGCGTCAA	63.16060606	14	0	5556	5556	24
18403	464	499	35	CTGTTTCTTCTGTCTCTGCGGTAAGGCTTGAGTTTC	65.58333333	14654	517	549	32	TGTCCTTTTTAGGCTCTGTTGGTGGGAATGTTT	61.91818182	14	10	5547	5557	18
18404	465	500	35	TGTTTCTTCTGTCTCTGCGGTAAGGCTTGAGTTTCA	64.44444444	14653	516	548	32	TTGTCCTTTTTAGGCTCTGTTGGTGGGAATGTT	61.91818182	14	4	5553	5557	16
18408	469	504	35	TCTTCTGTCTCTGCGGTAAGGCTTGAGTTTCATCAG	65.58333333	14656	519	551	32	TCCTTTTTAGGCTCTGTTGGTGGGAATGTTTTG	61.91818182	14	0	5560	5560	15
18405	466	501	35	GTTTCTTCTGTCTCTGCGGTAAGGCTTGAGTTTCAT	64.44444444	14656	519	551	32	TCCTTTTTAGGCTCTGTTGGTGGGAATGTTTTG	61.91818182	14	3	5560	5563	18
18407	468	503	35	TTCTTCTGTCTCTGCGGTAAGGCTTGAGTTTCATCA	64.44444444	14662	525	557	32	TTAGGCTCTGTTGGTGGGAATGTTTTGTATGCG	63.16060606	14	0	5563	5563	22
18404	465	500	35	TGTTTCTTCTGTCTCTGCGGTAAGGCTTGAGTTTCA	64.44444444	14656	519	551	32	TCCTTTTTAGGCTCTGTTGGTGGGAATGTTTTG	61.91818182	14	4	5560	5564	19
18406	467	502	35	TTTCTTCTGTCTCTGCGGTAAGGCTTGAGTTTCATC	64.44444444	14657	520	552	32	CCTTTTTAGGCTCTGTTGGTGGGAATGTTTTGT	61.91818182	14	1	5563	5564	18
18407	468	503	35	TTCTTCTGTCTCTGCGGTAAGGCTTGAGTTTCATCA	64.44444444	14661	524	556	32	TTTAGGCTCTGTTGGTGGGAATGTTTTGTATGC	61.91818182	14	0	5566	5566	21
18407	468	503	35	TTCTTCTGTCTCTGCGGTAAGGCTTGAGTTTCATCA	64.44444444	14660	523	555	32	TTTTAGGCTCTGTTGGTGGGAATGTTTTGTATG	60.67575758	14	0	5568	5568	20
18403	464	499	35	CTGTTTCTTCTGTCTCTGCGGTAAGGCTTGAGTTTC	65.58333333	14658	521	553	32	CTTTTTAGGCTCTGTTGGTGGGAATGTTTTGTA	60.67575758	14	10	5561	5571	22
18404	465	500	35	TGTTTCTTCTGTCTCTGCGGTAAGGCTTGAGTTTCA	64.44444444	14660	523	555	32	TTTTAGGCTCTGTTGGTGGGAATGTTTTGTATG	60.67575758	14	4	5568	5572	23
18404	465	500	35	TGTTTCTTCTGTCTCTGCGGTAAGGCTTGAGTTTCA	64.44444444	14659	522	554	32	TTTTTAGGCTCTGTTGGTGGGAATGTTTTGTAT	59.43333333	14	4	5569	5573	22
18402	463	498	35	GCTGTTTCTTCTGTCTCTGCGGTAAGGCTTGAGTTT	65.58333333	14657	520	552	32	CCTTTTTAGGCTCTGTTGGTGGGAATGTTTTGT	61.91818182	14	12	5563	5575	22
18401	462	497	35	TGCTGTTTCTTCTGTCTCTGCGGTAAGGCTTGAGTT	65.58333333	14656	519	551	32	TCCTTTTTAGGCTCTGTTGGTGGGAATGTTTTG	61.91818182	14	25	5560	5585	22
18407	468	503	35	TTCTTCTGTCTCTGCGGTAAGGCTTGAGTTTCATCA	64.44444444	16102	512	545	33	CTTTTTGTCCTTTTTAGGCTCTGTTGGTGGGAAT	62.00588235	14	0	44	44	9
18406	467	502	35	TTTCTTCTGTCTCTGCGGTAAGGCTTGAGTTTCATC	64.44444444	16102	512	545	33	CTTTTTGTCCTTTTTAGGCTCTGTTGGTGGGAAT	62.00588235	14	1	44	45	10
18404	465	500	35	TGTTTCTTCTGTCTCTGCGGTAAGGCTTGAGTTTCA	64.44444444	16102	512	545	33	CTTTTTGTCCTTTTTAGGCTCTGTTGGTGGGAAT	62.00588235	14	4	44	48	12
18599	4171	4206	35	AAGTAGACTAAAGCATAAAGATAGAGAAAAGGGGCT	61.02777778	16347	4213	4246	33	CCAGCAGCAACGAGCAAAAGGTGTGAGTAAACTG	65.62352941	14	47	1	48	7
18599	4171	4206	35	AAGTAGACTAAAGCATAAAGATAGAGAAAAGGGGCT	61.02777778	16348	4214	4247	33	CAGCAGCAACGAGCAAAAGGTGTGAGTAAACTGT	64.41764706	14	47	3	50	8
18406	467	502	35	TTTCTTCTGTCTCTGCGGTAAGGCTTGAGTTTCATC	64.44444444	16099	509	542	33	CTTCTTTTTGTCCTTTTTAGGCTCTGTTGGTGGG	63.21176471	14	1	60	61	7
19150	26638	26673	35	TAGTTGTCTGATTGTCCTCACTGCCGTCTTGTTGAC	65.58333333	17129	26694	26727	33	TCATCTAACCAATCTTCTTCTTGCTCTTCTTCAG	60.8	14	33	50	83	21
19151	26639	26674	35	AGTTGTCTGATTGTCCTCACTGCCGTCTTGTTGACC	66.72222222	17129	26694	26727	33	TCATCTAACCAATCTTCTTCTTGCTCTTCTTCAG	60.8	14	33	50	83	20
18409	470	505	35	CTTCTGTCTCTGCGGTAAGGCTTGAGTTTCATCAGC	66.72222222	16096	506	539	33	CTTCTTCTTTTTGTCCTTTTTAGGCTCTGTTGGT	60.8	14	0	92	92	1
18406	467	502	35	TTTCTTCTGTCTCTGCGGTAAGGCTTGAGTTTCATC	64.44444444	16096	506	539	33	CTTCTTCTTTTTGTCCTTTTTAGGCTCTGTTGGT	60.8	14	1	92	93	4
18408	469	504	35	TCTTCTGTCTCTGCGGTAAGGCTTGAGTTTCATCAG	65.58333333	16095	505	538	33	CCTTCTTCTTTTTGTCCTTTTTAGGCTCTGTTGG	62.00588235	14	0	93	93	1
18399	460	495	35	TTTGCTGTTTCTTCTGTCTCTGCGGTAAGGCTTGAG	65.58333333	16099	509	542	33	CTTCTTTTTGTCCTTTTTAGGCTCTGTTGGTGGG	63.21176471	14	34	60	94	14
18405	466	501	35	GTTTCTTCTGTCTCTGCGGTAAGGCTTGAGTTTCAT	64.44444444	16095	505	538	33	CCTTCTTCTTTTTGTCCTTTTTAGGCTCTGTTGG	62.00588235	14	3	93	96	4
18399	460	495	35	TTTGCTGTTTCTTCTGTCTCTGCGGTAAGGCTTGAG	65.58333333	16095	505	538	33	CCTTCTTCTTTTTGTCCTTTTTAGGCTCTGTTGG	62.00588235	14	34	93	127	10
18408	469	504	35	TCTTCTGTCTCTGCGGTAAGGCTTGAGTTTCATCAG	65.58333333	16103	513	546	33	TTTTTGTCCTTTTTAGGCTCTGTTGGTGGGAATG	62.00588235	14	0	130	130	9
18404	465	500	35	TGTTTCTTCTGTCTCTGCGGTAAGGCTTGAGTTTCA	64.44444444	16103	513	546	33	TTTTTGTCCTTTTTAGGCTCTGTTGGTGGGAATG	62.00588235	14	4	130	134	13
18397	458	493	35	AGTTTGCTGTTTCTTCTGTCTCTGCGGTAAGGCTTG	65.58333333	16095	505	538	33	CCTTCTTCTTTTTGTCCTTTTTAGGCTCTGTTGG	62.00588235	14	42	93	135	12
18396	457	492	35	CAGTTTGCTGTTTCTTCTGTCTCTGCGGTAAGGCTT	65.58333333	16095	505	538	33	CCTTCTTCTTTTTGTCCTTTTTAGGCTCTGTTGG	62.00588235	14	43	93	136	13
18409	470	505	35	CTTCTGTCTCTGCGGTAAGGCTTGAGTTTCATCAGC	66.72222222	16104	514	547	33	TTTTGTCCTTTTTAGGCTCTGTTGGTGGGAATGT	62.00588235	14	0	158	158	9
18409	470	505	35	CTTCTGTCTCTGCGGTAAGGCTTGAGTTTCATCAGC	66.72222222	16119	529	562	33	GCTCTGTTGGTGGGAATGTTTTGTATGCGTCAAT	63.21176471	14	0	214	214	24
18408	469	504	35	TCTTCTGTCTCTGCGGTAAGGCTTGAGTTTCATCAG	65.58333333	16118	528	561	33	GGCTCTGTTGGTGGGAATGTTTTGTATGCGTCAA	64.41764706	14	0	215	215	24
18407	468	503	35	TTCTTCTGTCTCTGCGGTAAGGCTTGAGTTTCATCA	64.44444444	16108	518	551	33	GTCCTTTTTAGGCTCTGTTGGTGGGAATGTTTTG	63.21176471	14	0	224	224	15
18407	468	503	35	TTCTTCTGTCTCTGCGGTAAGGCTTGAGTTTCATCA	64.44444444	16115	525	558	33	TTAGGCTCTGTTGGTGGGAATGTTTTGTATGCGT	63.21176471	14	0	224	224	22
18405	466	501	35	GTTTCTTCTGTCTCTGCGGTAAGGCTTGAGTTTCAT	64.44444444	16107	517	550	33	TGTCCTTTTTAGGCTCTGTTGGTGGGAATGTTTT	62.00588235	14	3	222	225	16
18407	468	503	35	TTCTTCTGTCTCTGCGGTAAGGCTTGAGTTTCATCA	64.44444444	16114	524	557	33	TTTAGGCTCTGTTGGTGGGAATGTTTTGTATGCG	63.21176471	14	0	225	225	21
18404	465	500	35	TGTTTCTTCTGTCTCTGCGGTAAGGCTTGAGTTTCA	64.44444444	16106	516	549	33	TTGTCCTTTTTAGGCTCTGTTGGTGGGAATGTTT	62.00588235	14	4	222	226	16
18407	468	503	35	TTCTTCTGTCTCTGCGGTAAGGCTTGAGTTTCATCA	64.44444444	16105	515	548	33	TTTGTCCTTTTTAGGCTCTGTTGGTGGGAATGTT	62.00588235	14	0	227	227	12
18407	468	503	35	TTCTTCTGTCTCTGCGGTAAGGCTTGAGTTTCATCA	64.44444444	16113	523	556	33	TTTTAGGCTCTGTTGGTGGGAATGTTTTGTATGC	62.00588235	14	0	227	227	20
18409	470	505	35	CTTCTGTCTCTGCGGTAAGGCTTGAGTTTCATCAGC	66.72222222	16105	515	548	33	TTTGTCCTTTTTAGGCTCTGTTGGTGGGAATGTT	62.00588235	14	0	227	227	10
18406	467	502	35	TTTCTTCTGTCTCTGCGGTAAGGCTTGAGTTTCATC	64.44444444	16105	515	548	33	TTTGTCCTTTTTAGGCTCTGTTGGTGGGAATGTT	62.00588235	14	1	227	228	13
18408	469	504	35	TCTTCTGTCTCTGCGGTAAGGCTTGAGTTTCATCAG	65.58333333	16109	519	552	33	TCCTTTTTAGGCTCTGTTGGTGGGAATGTTTTGT	62.00588235	14	0	229	229	15
18406	467	502	35	TTTCTTCTGTCTCTGCGGTAAGGCTTGAGTTTCATC	64.44444444	16110	520	553	33	CCTTTTTAGGCTCTGTTGGTGGGAATGTTTTGTA	62.00588235	14	1	229	230	18
18403	464	499	35	CTGTTTCTTCTGTCTCTGCGGTAAGGCTTGAGTTTC	65.58333333	16107	517	550	33	TGTCCTTTTTAGGCTCTGTTGGTGGGAATGTTTT	62.00588235	14	10	222	232	18
18405	466	501	35	GTTTCTTCTGTCTCTGCGGTAAGGCTTGAGTTTCAT	64.44444444	16109	519	552	33	TCCTTTTTAGGCTCTGTTGGTGGGAATGTTTTGT	62.00588235	14	3	229	232	18
18404	465	500	35	TGTTTCTTCTGTCTCTGCGGTAAGGCTTGAGTTTCA	64.44444444	16109	519	552	33	TCCTTTTTAGGCTCTGTTGGTGGGAATGTTTTGT	62.00588235	14	4	229	233	19
18403	464	499	35	CTGTTTCTTCTGTCTCTGCGGTAAGGCTTGAGTTTC	65.58333333	16105	515	548	33	TTTGTCCTTTTTAGGCTCTGTTGGTGGGAATGTT	62.00588235	14	10	227	237	16
18402	463	498	35	GCTGTTTCTTCTGTCTCTGCGGTAAGGCTTGAGTTT	65.58333333	16110	520	553	33	CCTTTTTAGGCTCTGTTGGTGGGAATGTTTTGTA	62.00588235	14	12	229	241	22
18401	462	497	35	TGCTGTTTCTTCTGTCTCTGCGGTAAGGCTTGAGTT	65.58333333	16109	519	552	33	TCCTTTTTAGGCTCTGTTGGTGGGAATGTTTTGT	62.00588235	14	25	229	254	22
18599	4171	4206	35	AAGTAGACTAAAGCATAAAGATAGAGAAAAGGGGCT	61.02777778	17558	4213	4247	34	CCAGCAGCAACGAGCAAAAGGTGTGAGTAAACTGT	65.60285714	14	47	3	50	7
18599	4171	4206	35	AAGTAGACTAAAGCATAAAGATAGAGAAAAGGGGCT	61.02777778	17559	4214	4248	34	CAGCAGCAACGAGCAAAAGGTGTGAGTAAACTGTT	64.43142857	14	47	3	50	8
18406	467	502	35	TTTCTTCTGTCTCTGCGGTAAGGCTTGAGTTTCATC	64.44444444	17345	509	543	34	CTTCTTTTTGTCCTTTTTAGGCTCTGTTGGTGGGA	63.26	14	1	63	64	7
19150	26638	26673	35	TAGTTGTCTGATTGTCCTCACTGCCGTCTTGTTGAC	65.58333333	18232	26694	26728	34	TCATCTAACCAATCTTCTTCTTGCTCTTCTTCAGG	62.08857143	14	33	51	84	21
19151	26639	26674	35	AGTTGTCTGATTGTCCTCACTGCCGTCTTGTTGACC	66.72222222	18232	26694	26728	34	TCATCTAACCAATCTTCTTCTTGCTCTTCTTCAGG	62.08857143	14	33	51	84	20
18408	469	504	35	TCTTCTGTCTCTGCGGTAAGGCTTGAGTTTCATCAG	65.58333333	17341	505	539	34	CCTTCTTCTTTTTGTCCTTTTTAGGCTCTGTTGGT	62.08857143	14	0	93	93	1
18409	470	505	35	CTTCTGTCTCTGCGGTAAGGCTTGAGTTTCATCAGC	66.72222222	17342	506	540	34	CTTCTTCTTTTTGTCCTTTTTAGGCTCTGTTGGTG	62.08857143	14	0	93	93	1
18406	467	502	35	TTTCTTCTGTCTCTGCGGTAAGGCTTGAGTTTCATC	64.44444444	17342	506	540	34	CTTCTTCTTTTTGTCCTTTTTAGGCTCTGTTGGTG	62.08857143	14	1	93	94	4
18405	466	501	35	GTTTCTTCTGTCTCTGCGGTAAGGCTTGAGTTTCAT	64.44444444	17341	505	539	34	CCTTCTTCTTTTTGTCCTTTTTAGGCTCTGTTGGT	62.08857143	14	3	93	96	4
18399	460	495	35	TTTGCTGTTTCTTCTGTCTCTGCGGTAAGGCTTGAG	65.58333333	17345	509	543	34	CTTCTTTTTGTCCTTTTTAGGCTCTGTTGGTGGGA	63.26	14	34	63	97	14
18399	460	495	35	TTTGCTGTTTCTTCTGTCTCTGCGGTAAGGCTTGAG	65.58333333	17341	505	539	34	CCTTCTTCTTTTTGTCCTTTTTAGGCTCTGTTGGT	62.08857143	14	34	93	127	10
18407	468	503	35	TTCTTCTGTCTCTGCGGTAAGGCTTGAGTTTCATCA	64.44444444	17348	512	546	34	CTTTTTGTCCTTTTTAGGCTCTGTTGGTGGGAATG	63.26	14	0	131	131	9
18406	467	502	35	TTTCTTCTGTCTCTGCGGTAAGGCTTGAGTTTCATC	64.44444444	17348	512	546	34	CTTTTTGTCCTTTTTAGGCTCTGTTGGTGGGAATG	63.26	14	1	131	132	10
18397	458	493	35	AGTTTGCTGTTTCTTCTGTCTCTGCGGTAAGGCTTG	65.58333333	17341	505	539	34	CCTTCTTCTTTTTGTCCTTTTTAGGCTCTGTTGGT	62.08857143	14	42	93	135	12
18404	465	500	35	TGTTTCTTCTGTCTCTGCGGTAAGGCTTGAGTTTCA	64.44444444	17348	512	546	34	CTTTTTGTCCTTTTTAGGCTCTGTTGGTGGGAATG	63.26	14	4	131	135	12
18396	457	492	35	CAGTTTGCTGTTTCTTCTGTCTCTGCGGTAAGGCTT	65.58333333	17341	505	539	34	CCTTCTTCTTTTTGTCCTTTTTAGGCTCTGTTGGT	62.08857143	14	43	93	136	13
18408	469	504	35	TCTTCTGTCTCTGCGGTAAGGCTTGAGTTTCATCAG	65.58333333	17349	513	547	34	TTTTTGTCCTTTTTAGGCTCTGTTGGTGGGAATGT	62.08857143	14	0	163	163	9
18399	460	495	35	TTTGCTGTTTCTTCTGTCTCTGCGGTAAGGCTTGAG	65.58333333	17348	512	546	34	CTTTTTGTCCTTTTTAGGCTCTGTTGGTGGGAATG	63.26	14	34	131	165	17
18404	465	500	35	TGTTTCTTCTGTCTCTGCGGTAAGGCTTGAGTTTCA	64.44444444	17349	513	547	34	TTTTTGTCCTTTTTAGGCTCTGTTGGTGGGAATGT	62.08857143	14	4	163	167	13
18409	470	505	35	CTTCTGTCTCTGCGGTAAGGCTTGAGTTTCATCAGC	66.72222222	17365	529	563	34	GCTCTGTTGGTGGGAATGTTTTGTATGCGTCAATA	63.26	14	0	214	214	24
18408	469	504	35	TCTTCTGTCTCTGCGGTAAGGCTTGAGTTTCATCAG	65.58333333	17364	528	562	34	GGCTCTGTTGGTGGGAATGTTTTGTATGCGTCAAT	64.43142857	14	0	215	215	24
18407	468	503	35	TTCTTCTGTCTCTGCGGTAAGGCTTGAGTTTCATCA	64.44444444	17360	524	558	34	TTTAGGCTCTGTTGGTGGGAATGTTTTGTATGCGT	63.26	14	0	225	225	21
18407	468	503	35	TTCTTCTGTCTCTGCGGTAAGGCTTGAGTTTCATCA	64.44444444	17362	526	560	34	TAGGCTCTGTTGGTGGGAATGTTTTGTATGCGTCA	64.43142857	14	0	225	225	23
18404	465	500	35	TGTTTCTTCTGTCTCTGCGGTAAGGCTTGAGTTTCA	64.44444444	17352	516	550	34	TTGTCCTTTTTAGGCTCTGTTGGTGGGAATGTTTT	62.08857143	14	4	223	227	16
18407	468	503	35	TTCTTCTGTCTCTGCGGTAAGGCTTGAGTTTCATCA	64.44444444	17359	523	557	34	TTTTAGGCTCTGTTGGTGGGAATGTTTTGTATGCG	63.26	14	0	227	227	20
18409	470	505	35	CTTCTGTCTCTGCGGTAAGGCTTGAGTTTCATCAGC	66.72222222	17350	514	548	34	TTTTGTCCTTTTTAGGCTCTGTTGGTGGGAATGTT	62.08857143	14	0	227	227	9
18405	466	501	35	GTTTCTTCTGTCTCTGCGGTAAGGCTTGAGTTTCAT	64.44444444	17353	517	551	34	TGTCCTTTTTAGGCTCTGTTGGTGGGAATGTTTTG	63.26	14	3	225	228	16
18407	468	503	35	TTCTTCTGTCTCTGCGGTAAGGCTTGAGTTTCATCA	64.44444444	17351	515	549	34	TTTGTCCTTTTTAGGCTCTGTTGGTGGGAATGTTT	62.08857143	14	0	228	228	12
18409	470	505	35	CTTCTGTCTCTGCGGTAAGGCTTGAGTTTCATCAGC	66.72222222	17351	515	549	34	TTTGTCCTTTTTAGGCTCTGTTGGTGGGAATGTTT	62.08857143	14	0	228	228	10
18406	467	502	35	TTTCTTCTGTCTCTGCGGTAAGGCTTGAGTTTCATC	64.44444444	17351	515	549	34	TTTGTCCTTTTTAGGCTCTGTTGGTGGGAATGTTT	62.08857143	14	1	228	229	13
18407	468	503	35	TTCTTCTGTCTCTGCGGTAAGGCTTGAGTTTCATCA	64.44444444	17354	518	552	34	GTCCTTTTTAGGCTCTGTTGGTGGGAATGTTTTGT	63.26	14	0	229	229	15
18406	467	502	35	TTTCTTCTGTCTCTGCGGTAAGGCTTGAGTTTCATC	64.44444444	17356	520	554	34	CCTTTTTAGGCTCTGTTGGTGGGAATGTTTTGTAT	62.08857143	14	1	229	230	18
18408	469	504	35	TCTTCTGTCTCTGCGGTAAGGCTTGAGTTTCATCAG	65.58333333	17355	519	553	34	TCCTTTTTAGGCTCTGTTGGTGGGAATGTTTTGTA	62.08857143	14	0	230	230	15
18405	466	501	35	GTTTCTTCTGTCTCTGCGGTAAGGCTTGAGTTTCAT	64.44444444	17358	522	556	34	TTTTTAGGCTCTGTTGGTGGGAATGTTTTGTATGC	62.08857143	14	3	228	231	21
18404	465	500	35	TGTTTCTTCTGTCTCTGCGGTAAGGCTTGAGTTTCA	64.44444444	17355	519	553	34	TCCTTTTTAGGCTCTGTTGGTGGGAATGTTTTGTA	62.08857143	14	4	230	234	19
18403	464	499	35	CTGTTTCTTCTGTCTCTGCGGTAAGGCTTGAGTTTC	65.58333333	17353	517	551	34	TGTCCTTTTTAGGCTCTGTTGGTGGGAATGTTTTG	63.26	14	10	225	235	18
18403	464	499	35	CTGTTTCTTCTGTCTCTGCGGTAAGGCTTGAGTTTC	65.58333333	17351	515	549	34	TTTGTCCTTTTTAGGCTCTGTTGGTGGGAATGTTT	62.08857143	14	10	228	238	16
18401	462	497	35	TGCTGTTTCTTCTGTCTCTGCGGTAAGGCTTGAGTT	65.58333333	17355	519	553	34	TCCTTTTTAGGCTCTGTTGGTGGGAATGTTTTGTA	62.08857143	14	25	230	255	22
18599	4171	4206	35	AAGTAGACTAAAGCATAAAGATAGAGAAAAGGGGCT	61.02777778	18601	4213	4248	35	CCAGCAGCAACGAGCAAAAGGTGTGAGTAAACTGTT	65.58333333	14	47	3	50	7
18599	4171	4206	35	AAGTAGACTAAAGCATAAAGATAGAGAAAAGGGGCT	61.02777778	18602	4214	4249	35	CAGCAGCAACGAGCAAAAGGTGTGAGTAAACTGTTA	64.44444444	14	47	3	50	8
18406	467	502	35	TTTCTTCTGTCTCTGCGGTAAGGCTTGAGTTTCATC	64.44444444	18420	509	544	35	CTTCTTTTTGTCCTTTTTAGGCTCTGTTGGTGGGAA	63.30555556	14	1	64	65	7
19150	26638	26673	35	TAGTTGTCTGATTGTCCTCACTGCCGTCTTGTTGAC	65.58333333	19172	26694	26729	35	TCATCTAACCAATCTTCTTCTTGCTCTTCTTCAGGT	62.16666667	14	33	53	86	21
19151	26639	26674	35	AGTTGTCTGATTGTCCTCACTGCCGTCTTGTTGACC	66.72222222	19172	26694	26729	35	TCATCTAACCAATCTTCTTCTTGCTCTTCTTCAGGT	62.16666667	14	33	53	86	20
18409	470	505	35	CTTCTGTCTCTGCGGTAAGGCTTGAGTTTCATCAGC	66.72222222	18417	506	541	35	CTTCTTCTTTTTGTCCTTTTTAGGCTCTGTTGGTGG	63.30555556	14	0	93	93	1
18406	467	502	35	TTTCTTCTGTCTCTGCGGTAAGGCTTGAGTTTCATC	64.44444444	18417	506	541	35	CTTCTTCTTTTTGTCCTTTTTAGGCTCTGTTGGTGG	63.30555556	14	1	93	94	4
18408	469	504	35	TCTTCTGTCTCTGCGGTAAGGCTTGAGTTTCATCAG	65.58333333	18416	505	540	35	CCTTCTTCTTTTTGTCCTTTTTAGGCTCTGTTGGTG	63.30555556	14	0	94	94	1
18405	466	501	35	GTTTCTTCTGTCTCTGCGGTAAGGCTTGAGTTTCAT	64.44444444	18416	505	540	35	CCTTCTTCTTTTTGTCCTTTTTAGGCTCTGTTGGTG	63.30555556	14	3	94	97	4
18399	460	495	35	TTTGCTGTTTCTTCTGTCTCTGCGGTAAGGCTTGAG	65.58333333	18420	509	544	35	CTTCTTTTTGTCCTTTTTAGGCTCTGTTGGTGGGAA	63.30555556	14	34	64	98	14
18399	460	495	35	TTTGCTGTTTCTTCTGTCTCTGCGGTAAGGCTTGAG	65.58333333	18416	505	540	35	CCTTCTTCTTTTTGTCCTTTTTAGGCTCTGTTGGTG	63.30555556	14	34	94	128	10
18397	458	493	35	AGTTTGCTGTTTCTTCTGTCTCTGCGGTAAGGCTTG	65.58333333	18416	505	540	35	CCTTCTTCTTTTTGTCCTTTTTAGGCTCTGTTGGTG	63.30555556	14	42	94	136	12
18396	457	492	35	CAGTTTGCTGTTTCTTCTGTCTCTGCGGTAAGGCTT	65.58333333	18416	505	540	35	CCTTCTTCTTTTTGTCCTTTTTAGGCTCTGTTGGTG	63.30555556	14	43	94	137	13
18407	468	503	35	TTCTTCTGTCTCTGCGGTAAGGCTTGAGTTTCATCA	64.44444444	18423	512	547	35	CTTTTTGTCCTTTTTAGGCTCTGTTGGTGGGAATGT	63.30555556	14	0	164	164	9
18406	467	502	35	TTTCTTCTGTCTCTGCGGTAAGGCTTGAGTTTCATC	64.44444444	18423	512	547	35	CTTTTTGTCCTTTTTAGGCTCTGTTGGTGGGAATGT	63.30555556	14	1	164	165	10
18404	465	500	35	TGTTTCTTCTGTCTCTGCGGTAAGGCTTGAGTTTCA	64.44444444	18423	512	547	35	CTTTTTGTCCTTTTTAGGCTCTGTTGGTGGGAATGT	63.30555556	14	4	164	168	12
18399	460	495	35	TTTGCTGTTTCTTCTGTCTCTGCGGTAAGGCTTGAG	65.58333333	18423	512	547	35	CTTTTTGTCCTTTTTAGGCTCTGTTGGTGGGAATGT	63.30555556	14	34	164	198	17
18408	469	504	35	TCTTCTGTCTCTGCGGTAAGGCTTGAGTTTCATCAG	65.58333333	18439	528	563	35	GGCTCTGTTGGTGGGAATGTTTTGTATGCGTCAATA	64.44444444	14	0	215	215	24
18408	469	504	35	TCTTCTGTCTCTGCGGTAAGGCTTGAGTTTCATCAG	65.58333333	18437	526	561	35	TAGGCTCTGTTGGTGGGAATGTTTTGTATGCGTCAA	64.44444444	14	0	225	225	22
18406	467	502	35	TTTCTTCTGTCTCTGCGGTAAGGCTTGAGTTTCATC	64.44444444	18437	526	561	35	TAGGCTCTGTTGGTGGGAATGTTTTGTATGCGTCAA	64.44444444	14	1	225	226	24
18407	468	503	35	TTCTTCTGTCTCTGCGGTAAGGCTTGAGTTTCATCA	64.44444444	18434	523	558	35	TTTTAGGCTCTGTTGGTGGGAATGTTTTGTATGCGT	63.30555556	14	0	227	227	20
18409	470	505	35	CTTCTGTCTCTGCGGTAAGGCTTGAGTTTCATCAGC	66.72222222	18425	514	549	35	TTTTGTCCTTTTTAGGCTCTGTTGGTGGGAATGTTT	62.16666667	14	0	228	228	9
18407	468	503	35	TTCTTCTGTCTCTGCGGTAAGGCTTGAGTTTCATCA	64.44444444	18426	515	550	35	TTTGTCCTTTTTAGGCTCTGTTGGTGGGAATGTTTT	62.16666667	14	0	229	229	12
18409	470	505	35	CTTCTGTCTCTGCGGTAAGGCTTGAGTTTCATCAGC	66.72222222	18426	515	550	35	TTTGTCCTTTTTAGGCTCTGTTGGTGGGAATGTTTT	62.16666667	14	0	229	229	10
18404	465	500	35	TGTTTCTTCTGTCTCTGCGGTAAGGCTTGAGTTTCA	64.44444444	18427	516	551	35	TTGTCCTTTTTAGGCTCTGTTGGTGGGAATGTTTTG	63.30555556	14	4	226	230	16
18406	467	502	35	TTTCTTCTGTCTCTGCGGTAAGGCTTGAGTTTCATC	64.44444444	18426	515	550	35	TTTGTCCTTTTTAGGCTCTGTTGGTGGGAATGTTTT	62.16666667	14	1	229	230	13
18407	468	503	35	TTCTTCTGTCTCTGCGGTAAGGCTTGAGTTTCATCA	64.44444444	18429	518	553	35	GTCCTTTTTAGGCTCTGTTGGTGGGAATGTTTTGTA	63.30555556	14	0	230	230	15
18408	469	504	35	TCTTCTGTCTCTGCGGTAAGGCTTGAGTTTCATCAG	65.58333333	18430	519	554	35	TCCTTTTTAGGCTCTGTTGGTGGGAATGTTTTGTAT	62.16666667	14	0	230	230	15
18405	466	501	35	GTTTCTTCTGTCTCTGCGGTAAGGCTTGAGTTTCAT	64.44444444	18433	522	557	35	TTTTTAGGCTCTGTTGGTGGGAATGTTTTGTATGCG	63.30555556	14	3	228	231	21
18408	469	504	35	TCTTCTGTCTCTGCGGTAAGGCTTGAGTTTCATCAG	65.58333333	18424	513	548	35	TTTTTGTCCTTTTTAGGCTCTGTTGGTGGGAATGTT	62.16666667	14	0	232	232	9
18405	466	501	35	GTTTCTTCTGTCTCTGCGGTAAGGCTTGAGTTTCAT	64.44444444	18428	517	552	35	TGTCCTTTTTAGGCTCTGTTGGTGGGAATGTTTTGT	63.30555556	14	3	230	233	16
18406	467	502	35	TTTCTTCTGTCTCTGCGGTAAGGCTTGAGTTTCATC	64.44444444	18431	520	555	35	CCTTTTTAGGCTCTGTTGGTGGGAATGTTTTGTATG	63.30555556	14	1	232	233	18
18404	465	500	35	TGTTTCTTCTGTCTCTGCGGTAAGGCTTGAGTTTCA	64.44444444	18430	519	554	35	TCCTTTTTAGGCTCTGTTGGTGGGAATGTTTTGTAT	62.16666667	14	4	230	234	19
18404	465	500	35	TGTTTCTTCTGTCTCTGCGGTAAGGCTTGAGTTTCA	64.44444444	18424	513	548	35	TTTTTGTCCTTTTTAGGCTCTGTTGGTGGGAATGTT	62.16666667	14	4	232	236	13
18403	464	499	35	CTGTTTCTTCTGTCTCTGCGGTAAGGCTTGAGTTTC	65.58333333	18426	515	550	35	TTTGTCCTTTTTAGGCTCTGTTGGTGGGAATGTTTT	62.16666667	14	10	229	239	16
18403	464	499	35	CTGTTTCTTCTGTCTCTGCGGTAAGGCTTGAGTTTC	65.58333333	18428	517	552	35	TGTCCTTTTTAGGCTCTGTTGGTGGGAATGTTTTGT	63.30555556	14	10	230	240	18
18599	4171	4206	35	AAGTAGACTAAAGCATAAAGATAGAGAAAAGGGGCT	61.02777778	19490	4213	4249	36	CCAGCAGCAACGAGCAAAAGGTGTGAGTAAACTGTTA	65.56486486	14	47	3	50	7
18406	467	502	35	TTTCTTCTGTCTCTGCGGTAAGGCTTGAGTTTCATC	64.44444444	19333	509	545	36	CTTCTTTTTGTCCTTTTTAGGCTCTGTTGGTGGGAAT	63.34864865	14	1	84	85	7
18408	469	504	35	TCTTCTGTCTCTGCGGTAAGGCTTGAGTTTCATCAG	65.58333333	19329	505	541	36	CCTTCTTCTTTTTGTCCTTTTTAGGCTCTGTTGGTGG	64.45675676	14	0	94	94	1
18409	470	505	35	CTTCTGTCTCTGCGGTAAGGCTTGAGTTTCATCAGC	66.72222222	19330	506	542	36	CTTCTTCTTTTTGTCCTTTTTAGGCTCTGTTGGTGGG	64.45675676	14	0	94	94	1
18406	467	502	35	TTTCTTCTGTCTCTGCGGTAAGGCTTGAGTTTCATC	64.44444444	19330	506	542	36	CTTCTTCTTTTTGTCCTTTTTAGGCTCTGTTGGTGGG	64.45675676	14	1	94	95	4
18405	466	501	35	GTTTCTTCTGTCTCTGCGGTAAGGCTTGAGTTTCAT	64.44444444	19329	505	541	36	CCTTCTTCTTTTTGTCCTTTTTAGGCTCTGTTGGTGG	64.45675676	14	3	94	97	4
18399	460	495	35	TTTGCTGTTTCTTCTGTCTCTGCGGTAAGGCTTGAG	65.58333333	19333	509	545	36	CTTCTTTTTGTCCTTTTTAGGCTCTGTTGGTGGGAAT	63.34864865	14	34	84	118	14
18399	460	495	35	TTTGCTGTTTCTTCTGTCTCTGCGGTAAGGCTTGAG	65.58333333	19329	505	541	36	CCTTCTTCTTTTTGTCCTTTTTAGGCTCTGTTGGTGG	64.45675676	14	34	94	128	10
18397	458	493	35	AGTTTGCTGTTTCTTCTGTCTCTGCGGTAAGGCTTG	65.58333333	19329	505	541	36	CCTTCTTCTTTTTGTCCTTTTTAGGCTCTGTTGGTGG	64.45675676	14	42	94	136	12
18396	457	492	35	CAGTTTGCTGTTTCTTCTGTCTCTGCGGTAAGGCTT	65.58333333	19329	505	541	36	CCTTCTTCTTTTTGTCCTTTTTAGGCTCTGTTGGTGG	64.45675676	14	43	94	137	13
18408	469	504	35	TCTTCTGTCTCTGCGGTAAGGCTTGAGTTTCATCAG	65.58333333	19350	526	562	36	TAGGCTCTGTTGGTGGGAATGTTTTGTATGCGTCAAT	64.45675676	14	0	225	225	22
18409	470	505	35	CTTCTGTCTCTGCGGTAAGGCTTGAGTTTCATCAGC	66.72222222	19349	525	561	36	TTAGGCTCTGTTGGTGGGAATGTTTTGTATGCGTCAA	64.45675676	14	0	225	225	20
18406	467	502	35	TTTCTTCTGTCTCTGCGGTAAGGCTTGAGTTTCATC	64.44444444	19350	526	562	36	TAGGCTCTGTTGGTGGGAATGTTTTGTATGCGTCAAT	64.45675676	14	1	225	226	24
18409	470	505	35	CTTCTGTCTCTGCGGTAAGGCTTGAGTTTCATCAGC	66.72222222	19338	514	550	36	TTTTGTCCTTTTTAGGCTCTGTTGGTGGGAATGTTTT	62.24054054	14	0	229	229	9
18407	468	503	35	TTCTTCTGTCTCTGCGGTAAGGCTTGAGTTTCATCA	64.44444444	19342	518	554	36	GTCCTTTTTAGGCTCTGTTGGTGGGAATGTTTTGTAT	63.34864865	14	0	230	230	15
18407	468	503	35	TTCTTCTGTCTCTGCGGTAAGGCTTGAGTTTCATCA	64.44444444	19339	515	551	36	TTTGTCCTTTTTAGGCTCTGTTGGTGGGAATGTTTTG	63.34864865	14	0	232	232	12
18409	470	505	35	CTTCTGTCTCTGCGGTAAGGCTTGAGTTTCATCAGC	66.72222222	19339	515	551	36	TTTGTCCTTTTTAGGCTCTGTTGGTGGGAATGTTTTG	63.34864865	14	0	232	232	10
18406	467	502	35	TTTCTTCTGTCTCTGCGGTAAGGCTTGAGTTTCATC	64.44444444	19339	515	551	36	TTTGTCCTTTTTAGGCTCTGTTGGTGGGAATGTTTTG	63.34864865	14	1	232	233	13
18407	468	503	35	TTCTTCTGTCTCTGCGGTAAGGCTTGAGTTTCATCA	64.44444444	19336	512	548	36	CTTTTTGTCCTTTTTAGGCTCTGTTGGTGGGAATGTT	63.34864865	14	0	233	233	9
18408	469	504	35	TCTTCTGTCTCTGCGGTAAGGCTTGAGTTTCATCAG	65.58333333	19337	513	549	36	TTTTTGTCCTTTTTAGGCTCTGTTGGTGGGAATGTTT	62.24054054	14	0	233	233	9
18408	469	504	35	TCTTCTGTCTCTGCGGTAAGGCTTGAGTTTCATCAG	65.58333333	19343	519	555	36	TCCTTTTTAGGCTCTGTTGGTGGGAATGTTTTGTATG	63.34864865	14	0	233	233	15
18406	467	502	35	TTTCTTCTGTCTCTGCGGTAAGGCTTGAGTTTCATC	64.44444444	19336	512	548	36	CTTTTTGTCCTTTTTAGGCTCTGTTGGTGGGAATGTT	63.34864865	14	1	233	234	10
18404	465	500	35	TGTTTCTTCTGTCTCTGCGGTAAGGCTTGAGTTTCA	64.44444444	19340	516	552	36	TTGTCCTTTTTAGGCTCTGTTGGTGGGAATGTTTTGT	63.34864865	14	4	231	235	16
18404	465	500	35	TGTTTCTTCTGTCTCTGCGGTAAGGCTTGAGTTTCA	64.44444444	19336	512	548	36	CTTTTTGTCCTTTTTAGGCTCTGTTGGTGGGAATGTT	63.34864865	14	4	233	237	12
18404	465	500	35	TGTTTCTTCTGTCTCTGCGGTAAGGCTTGAGTTTCA	64.44444444	19337	513	549	36	TTTTTGTCCTTTTTAGGCTCTGTTGGTGGGAATGTTT	62.24054054	14	4	233	237	13
18404	465	500	35	TGTTTCTTCTGTCTCTGCGGTAAGGCTTGAGTTTCA	64.44444444	19343	519	555	36	TCCTTTTTAGGCTCTGTTGGTGGGAATGTTTTGTATG	63.34864865	14	4	233	237	19
18403	464	499	35	CTGTTTCTTCTGTCTCTGCGGTAAGGCTTGAGTTTC	65.58333333	19341	517	553	36	TGTCCTTTTTAGGCTCTGTTGGTGGGAATGTTTTGTA	63.34864865	14	10	231	241	18
18403	464	499	35	CTGTTTCTTCTGTCTCTGCGGTAAGGCTTGAGTTTC	65.58333333	19339	515	551	36	TTTGTCCTTTTTAGGCTCTGTTGGTGGGAATGTTTTG	63.34864865	14	10	232	242	16
18401	462	497	35	TGCTGTTTCTTCTGTCTCTGCGGTAAGGCTTGAGTT	65.58333333	19344	520	556	36	CCTTTTTAGGCTCTGTTGGTGGGAATGTTTTGTATGC	64.45675676	14	25	232	257	23
18399	460	495	35	TTTGCTGTTTCTTCTGTCTCTGCGGTAAGGCTTGAG	65.58333333	19336	512	548	36	CTTTTTGTCCTTTTTAGGCTCTGTTGGTGGGAATGTT	63.34864865	14	34	233	267	17
18408	469	504	35	TCTTCTGTCTCTGCGGTAAGGCTTGAGTTTCATCAG	65.58333333	20099	505	542	37	CCTTCTTCTTTTTGTCCTTTTTAGGCTCTGTTGGTGGG	65.54736842	14	0	95	95	1
18409	470	505	35	CTTCTGTCTCTGCGGTAAGGCTTGAGTTTCATCAGC	66.72222222	20100	506	543	37	CTTCTTCTTTTTGTCCTTTTTAGGCTCTGTTGGTGGGA	64.46842105	14	0	97	97	1
18405	466	501	35	GTTTCTTCTGTCTCTGCGGTAAGGCTTGAGTTTCAT	64.44444444	20099	505	542	37	CCTTCTTCTTTTTGTCCTTTTTAGGCTCTGTTGGTGGG	65.54736842	14	3	95	98	4
18406	467	502	35	TTTCTTCTGTCTCTGCGGTAAGGCTTGAGTTTCATC	64.44444444	20100	506	543	37	CTTCTTCTTTTTGTCCTTTTTAGGCTCTGTTGGTGGGA	64.46842105	14	1	97	98	4
18399	460	495	35	TTTGCTGTTTCTTCTGTCTCTGCGGTAAGGCTTGAG	65.58333333	20099	505	542	37	CCTTCTTCTTTTTGTCCTTTTTAGGCTCTGTTGGTGGG	65.54736842	14	34	95	129	10
18397	458	493	35	AGTTTGCTGTTTCTTCTGTCTCTGCGGTAAGGCTTG	65.58333333	20099	505	542	37	CCTTCTTCTTTTTGTCCTTTTTAGGCTCTGTTGGTGGG	65.54736842	14	42	95	137	12
18396	457	492	35	CAGTTTGCTGTTTCTTCTGTCTCTGCGGTAAGGCTT	65.58333333	20099	505	542	37	CCTTCTTCTTTTTGTCCTTTTTAGGCTCTGTTGGTGGG	65.54736842	14	43	95	138	13
18406	467	502	35	TTTCTTCTGTCTCTGCGGTAAGGCTTGAGTTTCATC	64.44444444	20103	509	546	37	CTTCTTTTTGTCCTTTTTAGGCTCTGTTGGTGGGAATG	64.46842105	14	1	171	172	7
18408	469	504	35	TCTTCTGTCTCTGCGGTAAGGCTTGAGTTTCATCAG	65.58333333	20120	526	563	37	TAGGCTCTGTTGGTGGGAATGTTTTGTATGCGTCAATA	64.46842105	14	0	225	225	22
18409	470	505	35	CTTCTGTCTCTGCGGTAAGGCTTGAGTTTCATCAGC	66.72222222	20119	525	562	37	TTAGGCTCTGTTGGTGGGAATGTTTTGTATGCGTCAAT	64.46842105	14	0	225	225	20
18406	467	502	35	TTTCTTCTGTCTCTGCGGTAAGGCTTGAGTTTCATC	64.44444444	20120	526	563	37	TAGGCTCTGTTGGTGGGAATGTTTTGTATGCGTCAATA	64.46842105	14	1	225	226	24
18408	469	504	35	TCTTCTGTCTCTGCGGTAAGGCTTGAGTTTCATCAG	65.58333333	20118	524	561	37	TTTAGGCTCTGTTGGTGGGAATGTTTTGTATGCGTCAA	64.46842105	14	0	226	226	20
18409	470	505	35	CTTCTGTCTCTGCGGTAAGGCTTGAGTTTCATCAGC	66.72222222	20108	514	551	37	TTTTGTCCTTTTTAGGCTCTGTTGGTGGGAATGTTTTG	63.38947368	14	0	232	232	9
18407	468	503	35	TTCTTCTGTCTCTGCGGTAAGGCTTGAGTTTCATCA	64.44444444	20112	518	555	37	GTCCTTTTTAGGCTCTGTTGGTGGGAATGTTTTGTATG	64.46842105	14	0	233	233	15
18408	469	504	35	TCTTCTGTCTCTGCGGTAAGGCTTGAGTTTCATCAG	65.58333333	20113	519	556	37	TCCTTTTTAGGCTCTGTTGGTGGGAATGTTTTGTATGC	64.46842105	14	0	233	233	15
18407	468	503	35	TTCTTCTGTCTCTGCGGTAAGGCTTGAGTTTCATCA	64.44444444	20106	512	549	37	CTTTTTGTCCTTTTTAGGCTCTGTTGGTGGGAATGTTT	63.38947368	14	0	234	234	9
18408	469	504	35	TCTTCTGTCTCTGCGGTAAGGCTTGAGTTTCATCAG	65.58333333	20107	513	550	37	TTTTTGTCCTTTTTAGGCTCTGTTGGTGGGAATGTTTT	62.31052632	14	0	234	234	9
18405	466	501	35	GTTTCTTCTGTCTCTGCGGTAAGGCTTGAGTTTCAT	64.44444444	20110	516	553	37	TTGTCCTTTTTAGGCTCTGTTGGTGGGAATGTTTTGTA	63.38947368	14	3	232	235	15
18406	467	502	35	TTTCTTCTGTCTCTGCGGTAAGGCTTGAGTTTCATC	64.44444444	20106	512	549	37	CTTTTTGTCCTTTTTAGGCTCTGTTGGTGGGAATGTTT	63.38947368	14	1	234	235	10
18403	464	499	35	CTGTTTCTTCTGTCTCTGCGGTAAGGCTTGAGTTTC	65.58333333	20118	524	561	37	TTTAGGCTCTGTTGGTGGGAATGTTTTGTATGCGTCAA	64.46842105	14	10	226	236	25
18404	465	500	35	TGTTTCTTCTGTCTCTGCGGTAAGGCTTGAGTTTCA	64.44444444	20113	519	556	37	TCCTTTTTAGGCTCTGTTGGTGGGAATGTTTTGTATGC	64.46842105	14	4	233	237	19
18407	468	503	35	TTCTTCTGTCTCTGCGGTAAGGCTTGAGTTTCATCA	64.44444444	20109	515	552	37	TTTGTCCTTTTTAGGCTCTGTTGGTGGGAATGTTTTGT	63.38947368	14	0	237	237	12
18409	470	505	35	CTTCTGTCTCTGCGGTAAGGCTTGAGTTTCATCAGC	66.72222222	20109	515	552	37	TTTGTCCTTTTTAGGCTCTGTTGGTGGGAATGTTTTGT	63.38947368	14	0	237	237	10
18404	465	500	35	TGTTTCTTCTGTCTCTGCGGTAAGGCTTGAGTTTCA	64.44444444	20106	512	549	37	CTTTTTGTCCTTTTTAGGCTCTGTTGGTGGGAATGTTT	63.38947368	14	4	234	238	12
18404	465	500	35	TGTTTCTTCTGTCTCTGCGGTAAGGCTTGAGTTTCA	64.44444444	20107	513	550	37	TTTTTGTCCTTTTTAGGCTCTGTTGGTGGGAATGTTTT	62.31052632	14	4	234	238	13
18406	467	502	35	TTTCTTCTGTCTCTGCGGTAAGGCTTGAGTTTCATC	64.44444444	20109	515	552	37	TTTGTCCTTTTTAGGCTCTGTTGGTGGGAATGTTTTGT	63.38947368	14	1	237	238	13
18403	464	499	35	CTGTTTCTTCTGTCTCTGCGGTAAGGCTTGAGTTTC	65.58333333	20111	517	554	37	TGTCCTTTTTAGGCTCTGTTGGTGGGAATGTTTTGTAT	63.38947368	14	10	231	241	18
18403	464	499	35	CTGTTTCTTCTGTCTCTGCGGTAAGGCTTGAGTTTC	65.58333333	20109	515	552	37	TTTGTCCTTTTTAGGCTCTGTTGGTGGGAATGTTTTGT	63.38947368	14	10	237	247	16
18401	462	497	35	TGCTGTTTCTTCTGTCTCTGCGGTAAGGCTTGAGTT	65.58333333	20114	520	557	37	CCTTTTTAGGCTCTGTTGGTGGGAATGTTTTGTATGCG	65.54736842	14	25	232	257	23
18400	461	496	35	TTGCTGTTTCTTCTGTCTCTGCGGTAAGGCTTGAGT	65.58333333	20113	519	556	37	TCCTTTTTAGGCTCTGTTGGTGGGAATGTTTTGTATGC	64.46842105	14	27	233	260	23
18399	460	495	35	TTTGCTGTTTCTTCTGTCTCTGCGGTAAGGCTTGAG	65.58333333	20106	512	549	37	CTTTTTGTCCTTTTTAGGCTCTGTTGGTGGGAATGTTT	63.38947368	14	34	234	268	17
18408	469	504	35	TCTTCTGTCTCTGCGGTAAGGCTTGAGTTTCATCAG	65.58333333	20738	505	543	38	CCTTCTTCTTTTTGTCCTTTTTAGGCTCTGTTGGTGGGA	65.53076923	14	0	98	98	1
18409	470	505	35	CTTCTGTCTCTGCGGTAAGGCTTGAGTTTCATCAGC	66.72222222	20739	506	544	38	CTTCTTCTTTTTGTCCTTTTTAGGCTCTGTTGGTGGGAA	64.47948718	14	0	98	98	1
18406	467	502	35	TTTCTTCTGTCTCTGCGGTAAGGCTTGAGTTTCATC	64.44444444	20739	506	544	38	CTTCTTCTTTTTGTCCTTTTTAGGCTCTGTTGGTGGGAA	64.47948718	14	1	98	99	4
18405	466	501	35	GTTTCTTCTGTCTCTGCGGTAAGGCTTGAGTTTCAT	64.44444444	20738	505	543	38	CCTTCTTCTTTTTGTCCTTTTTAGGCTCTGTTGGTGGGA	65.53076923	14	3	98	101	4
18404	465	500	35	TGTTTCTTCTGTCTCTGCGGTAAGGCTTGAGTTTCA	64.44444444	20738	505	543	38	CCTTCTTCTTTTTGTCCTTTTTAGGCTCTGTTGGTGGGA	65.53076923	14	4	98	102	5
18403	464	499	35	CTGTTTCTTCTGTCTCTGCGGTAAGGCTTGAGTTTC	65.58333333	20738	505	543	38	CCTTCTTCTTTTTGTCCTTTTTAGGCTCTGTTGGTGGGA	65.53076923	14	10	98	108	6
18399	460	495	35	TTTGCTGTTTCTTCTGTCTCTGCGGTAAGGCTTGAG	65.58333333	20738	505	543	38	CCTTCTTCTTTTTGTCCTTTTTAGGCTCTGTTGGTGGGA	65.53076923	14	34	98	132	10
18397	458	493	35	AGTTTGCTGTTTCTTCTGTCTCTGCGGTAAGGCTTG	65.58333333	20738	505	543	38	CCTTCTTCTTTTTGTCCTTTTTAGGCTCTGTTGGTGGGA	65.53076923	14	42	98	140	12
18396	457	492	35	CAGTTTGCTGTTTCTTCTGTCTCTGCGGTAAGGCTT	65.58333333	20738	505	543	38	CCTTCTTCTTTTTGTCCTTTTTAGGCTCTGTTGGTGGGA	65.53076923	14	43	98	141	13
18406	467	502	35	TTTCTTCTGTCTCTGCGGTAAGGCTTGAGTTTCATC	64.44444444	20742	509	547	38	CTTCTTTTTGTCCTTTTTAGGCTCTGTTGGTGGGAATGT	64.47948718	14	1	204	205	7
18409	470	505	35	CTTCTGTCTCTGCGGTAAGGCTTGAGTTTCATCAGC	66.72222222	20758	525	563	38	TTAGGCTCTGTTGGTGGGAATGTTTTGTATGCGTCAATA	64.47948718	14	0	225	225	20
18408	469	504	35	TCTTCTGTCTCTGCGGTAAGGCTTGAGTTTCATCAG	65.58333333	20757	524	562	38	TTTAGGCTCTGTTGGTGGGAATGTTTTGTATGCGTCAAT	64.47948718	14	0	226	226	20
18407	468	503	35	TTCTTCTGTCTCTGCGGTAAGGCTTGAGTTTCATCA	64.44444444	20751	518	556	38	GTCCTTTTTAGGCTCTGTTGGTGGGAATGTTTTGTATGC	65.53076923	14	0	233	233	15
18408	469	504	35	TCTTCTGTCTCTGCGGTAAGGCTTGAGTTTCATCAG	65.58333333	20752	519	557	38	TCCTTTTTAGGCTCTGTTGGTGGGAATGTTTTGTATGCG	65.53076923	14	0	233	233	15
18405	466	501	35	GTTTCTTCTGTCTCTGCGGTAAGGCTTGAGTTTCAT	64.44444444	20749	516	554	38	TTGTCCTTTTTAGGCTCTGTTGGTGGGAATGTTTTGTAT	63.42820513	14	3	232	235	15
18407	468	503	35	TTCTTCTGTCTCTGCGGTAAGGCTTGAGTTTCATCA	64.44444444	20745	512	550	38	CTTTTTGTCCTTTTTAGGCTCTGTTGGTGGGAATGTTTT	63.42820513	14	0	235	235	9
18403	464	499	35	CTGTTTCTTCTGTCTCTGCGGTAAGGCTTGAGTTTC	65.58333333	20757	524	562	38	TTTAGGCTCTGTTGGTGGGAATGTTTTGTATGCGTCAAT	64.47948718	14	10	226	236	25
18406	467	502	35	TTTCTTCTGTCTCTGCGGTAAGGCTTGAGTTTCATC	64.44444444	20745	512	550	38	CTTTTTGTCCTTTTTAGGCTCTGTTGGTGGGAATGTTTT	63.42820513	14	1	235	236	10
18404	465	500	35	TGTTTCTTCTGTCTCTGCGGTAAGGCTTGAGTTTCA	64.44444444	20752	519	557	38	TCCTTTTTAGGCTCTGTTGGTGGGAATGTTTTGTATGCG	65.53076923	14	4	233	237	19
18408	469	504	35	TCTTCTGTCTCTGCGGTAAGGCTTGAGTTTCATCAG	65.58333333	20746	513	551	38	TTTTTGTCCTTTTTAGGCTCTGTTGGTGGGAATGTTTTG	63.42820513	14	0	237	237	9
18409	470	505	35	CTTCTGTCTCTGCGGTAAGGCTTGAGTTTCATCAGC	66.72222222	20747	514	552	38	TTTTGTCCTTTTTAGGCTCTGTTGGTGGGAATGTTTTGT	63.42820513	14	0	237	237	9
18407	468	503	35	TTCTTCTGTCTCTGCGGTAAGGCTTGAGTTTCATCA	64.44444444	20748	515	553	38	TTTGTCCTTTTTAGGCTCTGTTGGTGGGAATGTTTTGTA	63.42820513	14	0	238	238	12
18409	470	505	35	CTTCTGTCTCTGCGGTAAGGCTTGAGTTTCATCAGC	66.72222222	20748	515	553	38	TTTGTCCTTTTTAGGCTCTGTTGGTGGGAATGTTTTGTA	63.42820513	14	0	238	238	10
18404	465	500	35	TGTTTCTTCTGTCTCTGCGGTAAGGCTTGAGTTTCA	64.44444444	20745	512	550	38	CTTTTTGTCCTTTTTAGGCTCTGTTGGTGGGAATGTTTT	63.42820513	14	4	235	239	12
18406	467	502	35	TTTCTTCTGTCTCTGCGGTAAGGCTTGAGTTTCATC	64.44444444	20748	515	553	38	TTTGTCCTTTTTAGGCTCTGTTGGTGGGAATGTTTTGTA	63.42820513	14	1	238	239	13
18404	465	500	35	TGTTTCTTCTGTCTCTGCGGTAAGGCTTGAGTTTCA	64.44444444	20746	513	551	38	TTTTTGTCCTTTTTAGGCTCTGTTGGTGGGAATGTTTTG	63.42820513	14	4	237	241	13
18404	465	500	35	TGTTTCTTCTGTCTCTGCGGTAAGGCTTGAGTTTCA	64.44444444	20748	515	553	38	TTTGTCCTTTTTAGGCTCTGTTGGTGGGAATGTTTTGTA	63.42820513	14	4	238	242	15
18403	464	499	35	CTGTTTCTTCTGTCTCTGCGGTAAGGCTTGAGTTTC	65.58333333	20750	517	555	38	TGTCCTTTTTAGGCTCTGTTGGTGGGAATGTTTTGTATG	64.47948718	14	10	234	244	18
18403	464	499	35	CTGTTTCTTCTGTCTCTGCGGTAAGGCTTGAGTTTC	65.58333333	20748	515	553	38	TTTGTCCTTTTTAGGCTCTGTTGGTGGGAATGTTTTGTA	63.42820513	14	10	238	248	16
18401	462	497	35	TGCTGTTTCTTCTGTCTCTGCGGTAAGGCTTGAGTT	65.58333333	20753	520	558	38	CCTTTTTAGGCTCTGTTGGTGGGAATGTTTTGTATGCGT	65.53076923	14	25	232	257	23
18400	461	496	35	TTGCTGTTTCTTCTGTCTCTGCGGTAAGGCTTGAGT	65.58333333	20752	519	557	38	TCCTTTTTAGGCTCTGTTGGTGGGAATGTTTTGTATGCG	65.53076923	14	27	233	260	23
18407	468	503	35	TTCTTCTGTCTCTGCGGTAAGGCTTGAGTTTCATCA	64.44444444	20743	510	548	38	TTCTTTTTGTCCTTTTTAGGCTCTGTTGGTGGGAATGTT	63.42820513	14	0	262	262	7
18399	460	495	35	TTTGCTGTTTCTTCTGTCTCTGCGGTAAGGCTTGAG	65.58333333	20745	512	550	38	CTTTTTGTCCTTTTTAGGCTCTGTTGGTGGGAATGTTTT	63.42820513	14	34	235	269	17
18407	468	503	35	TTCTTCTGTCTCTGCGGTAAGGCTTGAGTTTCATCA	64.44444444	21264	505	544	39	CCTTCTTCTTTTTGTCCTTTTTAGGCTCTGTTGGTGGGAA	65.515	14	0	99	99	2
18408	469	504	35	TCTTCTGTCTCTGCGGTAAGGCTTGAGTTTCATCAG	65.58333333	21264	505	544	39	CCTTCTTCTTTTTGTCCTTTTTAGGCTCTGTTGGTGGGAA	65.515	14	0	99	99	1
18405	466	501	35	GTTTCTTCTGTCTCTGCGGTAAGGCTTGAGTTTCAT	64.44444444	21264	505	544	39	CCTTCTTCTTTTTGTCCTTTTTAGGCTCTGTTGGTGGGAA	65.515	14	3	99	102	4
18404	465	500	35	TGTTTCTTCTGTCTCTGCGGTAAGGCTTGAGTTTCA	64.44444444	21264	505	544	39	CCTTCTTCTTTTTGTCCTTTTTAGGCTCTGTTGGTGGGAA	65.515	14	4	99	103	5
18409	470	505	35	CTTCTGTCTCTGCGGTAAGGCTTGAGTTTCATCAGC	66.72222222	21265	506	545	39	CTTCTTCTTTTTGTCCTTTTTAGGCTCTGTTGGTGGGAAT	64.49	14	0	118	118	1
18406	467	502	35	TTTCTTCTGTCTCTGCGGTAAGGCTTGAGTTTCATC	64.44444444	21265	506	545	39	CTTCTTCTTTTTGTCCTTTTTAGGCTCTGTTGGTGGGAAT	64.49	14	1	118	119	4
18399	460	495	35	TTTGCTGTTTCTTCTGTCTCTGCGGTAAGGCTTGAG	65.58333333	21264	505	544	39	CCTTCTTCTTTTTGTCCTTTTTAGGCTCTGTTGGTGGGAA	65.515	14	34	99	133	10
18397	458	493	35	AGTTTGCTGTTTCTTCTGTCTCTGCGGTAAGGCTTG	65.58333333	21264	505	544	39	CCTTCTTCTTTTTGTCCTTTTTAGGCTCTGTTGGTGGGAA	65.515	14	42	99	141	12
18396	457	492	35	CAGTTTGCTGTTTCTTCTGTCTCTGCGGTAAGGCTT	65.58333333	21264	505	544	39	CCTTCTTCTTTTTGTCCTTTTTAGGCTCTGTTGGTGGGAA	65.515	14	43	99	142	13
18408	469	504	35	TCTTCTGTCTCTGCGGTAAGGCTTGAGTTTCATCAG	65.58333333	21283	524	563	39	TTTAGGCTCTGTTGGTGGGAATGTTTTGTATGCGTCAATA	64.49	14	0	226	226	20
18407	468	503	35	TTCTTCTGTCTCTGCGGTAAGGCTTGAGTTTCATCA	64.44444444	21277	518	557	39	GTCCTTTTTAGGCTCTGTTGGTGGGAATGTTTTGTATGCG	66.54	14	0	233	233	15
18408	469	504	35	TCTTCTGTCTCTGCGGTAAGGCTTGAGTTTCATCAG	65.58333333	21278	519	558	39	TCCTTTTTAGGCTCTGTTGGTGGGAATGTTTTGTATGCGT	65.515	14	0	233	233	15
18403	464	499	35	CTGTTTCTTCTGTCTCTGCGGTAAGGCTTGAGTTTC	65.58333333	21283	524	563	39	TTTAGGCTCTGTTGGTGGGAATGTTTTGTATGCGTCAATA	64.49	14	10	226	236	25
18404	465	500	35	TGTTTCTTCTGTCTCTGCGGTAAGGCTTGAGTTTCA	64.44444444	21278	519	558	39	TCCTTTTTAGGCTCTGTTGGTGGGAATGTTTTGTATGCGT	65.515	14	4	233	237	19
18407	468	503	35	TTCTTCTGTCTCTGCGGTAAGGCTTGAGTTTCATCA	64.44444444	21271	512	551	39	CTTTTTGTCCTTTTTAGGCTCTGTTGGTGGGAATGTTTTG	64.49	14	0	238	238	9
18409	470	505	35	CTTCTGTCTCTGCGGTAAGGCTTGAGTTTCATCAGC	66.72222222	21273	514	553	39	TTTTGTCCTTTTTAGGCTCTGTTGGTGGGAATGTTTTGTA	63.465	14	0	238	238	9
18409	470	505	35	CTTCTGTCTCTGCGGTAAGGCTTGAGTTTCATCAGC	66.72222222	21274	515	554	39	TTTGTCCTTTTTAGGCTCTGTTGGTGGGAATGTTTTGTAT	63.465	14	0	238	238	10
18403	464	499	35	CTGTTTCTTCTGTCTCTGCGGTAAGGCTTGAGTTTC	65.58333333	21281	522	561	39	TTTTTAGGCTCTGTTGGTGGGAATGTTTTGTATGCGTCAA	64.49	14	10	229	239	23
18406	467	502	35	TTTCTTCTGTCTCTGCGGTAAGGCTTGAGTTTCATC	64.44444444	21271	512	551	39	CTTTTTGTCCTTTTTAGGCTCTGTTGGTGGGAATGTTTTG	64.49	14	1	238	239	10
18406	467	502	35	TTTCTTCTGTCTCTGCGGTAAGGCTTGAGTTTCATC	64.44444444	21274	515	554	39	TTTGTCCTTTTTAGGCTCTGTTGGTGGGAATGTTTTGTAT	63.465	14	1	238	239	13
18402	463	498	35	GCTGTTTCTTCTGTCTCTGCGGTAAGGCTTGAGTTT	65.58333333	21281	522	561	39	TTTTTAGGCTCTGTTGGTGGGAATGTTTTGTATGCGTCAA	64.49	14	12	229	241	24
18404	465	500	35	TGTTTCTTCTGTCTCTGCGGTAAGGCTTGAGTTTCA	64.44444444	21271	512	551	39	CTTTTTGTCCTTTTTAGGCTCTGTTGGTGGGAATGTTTTG	64.49	14	4	238	242	12
18404	465	500	35	TGTTTCTTCTGTCTCTGCGGTAAGGCTTGAGTTTCA	64.44444444	21274	515	554	39	TTTGTCCTTTTTAGGCTCTGTTGGTGGGAATGTTTTGTAT	63.465	14	4	238	242	15
18408	469	504	35	TCTTCTGTCTCTGCGGTAAGGCTTGAGTTTCATCAG	65.58333333	21272	513	552	39	TTTTTGTCCTTTTTAGGCTCTGTTGGTGGGAATGTTTTGT	63.465	14	0	242	242	9
18403	464	499	35	CTGTTTCTTCTGTCTCTGCGGTAAGGCTTGAGTTTC	65.58333333	21276	517	556	39	TGTCCTTTTTAGGCTCTGTTGGTGGGAATGTTTTGTATGC	65.515	14	10	234	244	18
18404	465	500	35	TGTTTCTTCTGTCTCTGCGGTAAGGCTTGAGTTTCA	64.44444444	21272	513	552	39	TTTTTGTCCTTTTTAGGCTCTGTTGGTGGGAATGTTTTGT	63.465	14	4	242	246	13
18403	464	499	35	CTGTTTCTTCTGTCTCTGCGGTAAGGCTTGAGTTTC	65.58333333	21271	512	551	39	CTTTTTGTCCTTTTTAGGCTCTGTTGGTGGGAATGTTTTG	64.49	14	10	238	248	13
18403	464	499	35	CTGTTTCTTCTGTCTCTGCGGTAAGGCTTGAGTTTC	65.58333333	21274	515	554	39	TTTGTCCTTTTTAGGCTCTGTTGGTGGGAATGTTTTGTAT	63.465	14	10	238	248	16
18400	461	496	35	TTGCTGTTTCTTCTGTCTCTGCGGTAAGGCTTGAGT	65.58333333	21278	519	558	39	TCCTTTTTAGGCTCTGTTGGTGGGAATGTTTTGTATGCGT	65.515	14	27	233	260	23
18407	468	503	35	TTCTTCTGTCTCTGCGGTAAGGCTTGAGTTTCATCA	64.44444444	21269	510	549	39	TTCTTTTTGTCCTTTTTAGGCTCTGTTGGTGGGAATGTTT	63.465	14	0	263	263	7
18399	460	495	35	TTTGCTGTTTCTTCTGTCTCTGCGGTAAGGCTTGAG	65.58333333	21271	512	551	39	CTTTTTGTCCTTTTTAGGCTCTGTTGGTGGGAATGTTTTG	64.49	14	34	238	272	17
18406	467	502	35	TTTCTTCTGTCTCTGCGGTAAGGCTTGAGTTTCATC	64.44444444	21268	509	548	39	CTTCTTTTTGTCCTTTTTAGGCTCTGTTGGTGGGAATGTT	64.49	14	1	273	274	7
18407	468	503	35	TTCTTCTGTCTCTGCGGTAAGGCTTGAGTTTCATCA	64.44444444	21702	505	545	40	CCTTCTTCTTTTTGTCCTTTTTAGGCTCTGTTGGTGGGAAT	65.5	14	0	119	119	2
18408	469	504	35	TCTTCTGTCTCTGCGGTAAGGCTTGAGTTTCATCAG	65.58333333	21702	505	545	40	CCTTCTTCTTTTTGTCCTTTTTAGGCTCTGTTGGTGGGAAT	65.5	14	0	119	119	1
18405	466	501	35	GTTTCTTCTGTCTCTGCGGTAAGGCTTGAGTTTCAT	64.44444444	21702	505	545	40	CCTTCTTCTTTTTGTCCTTTTTAGGCTCTGTTGGTGGGAAT	65.5	14	3	119	122	4
18399	460	495	35	TTTGCTGTTTCTTCTGTCTCTGCGGTAAGGCTTGAG	65.58333333	21702	505	545	40	CCTTCTTCTTTTTGTCCTTTTTAGGCTCTGTTGGTGGGAAT	65.5	14	34	119	153	10
18397	458	493	35	AGTTTGCTGTTTCTTCTGTCTCTGCGGTAAGGCTTG	65.58333333	21702	505	545	40	CCTTCTTCTTTTTGTCCTTTTTAGGCTCTGTTGGTGGGAAT	65.5	14	42	119	161	12
18396	457	492	35	CAGTTTGCTGTTTCTTCTGTCTCTGCGGTAAGGCTT	65.58333333	21702	505	545	40	CCTTCTTCTTTTTGTCCTTTTTAGGCTCTGTTGGTGGGAAT	65.5	14	43	119	162	13
18409	470	505	35	CTTCTGTCTCTGCGGTAAGGCTTGAGTTTCATCAGC	66.72222222	21703	506	546	40	CTTCTTCTTTTTGTCCTTTTTAGGCTCTGTTGGTGGGAATG	65.5	14	0	205	205	1
18406	467	502	35	TTTCTTCTGTCTCTGCGGTAAGGCTTGAGTTTCATC	64.44444444	21703	506	546	40	CTTCTTCTTTTTGTCCTTTTTAGGCTCTGTTGGTGGGAATG	65.5	14	1	205	206	4
18407	468	503	35	TTCTTCTGTCTCTGCGGTAAGGCTTGAGTTTCATCA	64.44444444	21715	518	558	40	GTCCTTTTTAGGCTCTGTTGGTGGGAATGTTTTGTATGCGT	66.5	14	0	233	233	15
18408	469	504	35	TCTTCTGTCTCTGCGGTAAGGCTTGAGTTTCATCAG	65.58333333	21716	519	559	40	TCCTTTTTAGGCTCTGTTGGTGGGAATGTTTTGTATGCGTC	66.5	14	0	233	233	15
18404	465	500	35	TGTTTCTTCTGTCTCTGCGGTAAGGCTTGAGTTTCA	64.44444444	21716	519	559	40	TCCTTTTTAGGCTCTGTTGGTGGGAATGTTTTGTATGCGTC	66.5	14	4	233	237	19
18409	470	505	35	CTTCTGTCTCTGCGGTAAGGCTTGAGTTTCATCAGC	66.72222222	21711	514	554	40	TTTTGTCCTTTTTAGGCTCTGTTGGTGGGAATGTTTTGTAT	63.5	14	0	238	238	9
18399	460	495	35	TTTGCTGTTTCTTCTGTCTCTGCGGTAAGGCTTGAG	65.58333333	21703	506	546	40	CTTCTTCTTTTTGTCCTTTTTAGGCTCTGTTGGTGGGAATG	65.5	14	34	205	239	11
18403	464	499	35	CTGTTTCTTCTGTCTCTGCGGTAAGGCTTGAGTTTC	65.58333333	21719	522	562	40	TTTTTAGGCTCTGTTGGTGGGAATGTTTTGTATGCGTCAAT	64.5	14	10	229	239	23
18402	463	498	35	GCTGTTTCTTCTGTCTCTGCGGTAAGGCTTGAGTTT	65.58333333	21719	522	562	40	TTTTTAGGCTCTGTTGGTGGGAATGTTTTGTATGCGTCAAT	64.5	14	12	229	241	24
18409	470	505	35	CTTCTGTCTCTGCGGTAAGGCTTGAGTTTCATCAGC	66.72222222	21712	515	555	40	TTTGTCCTTTTTAGGCTCTGTTGGTGGGAATGTTTTGTATG	64.5	14	0	241	241	10
18402	463	498	35	GCTGTTTCTTCTGTCTCTGCGGTAAGGCTTGAGTTT	65.58333333	21718	521	561	40	CTTTTTAGGCTCTGTTGGTGGGAATGTTTTGTATGCGTCAA	65.5	14	12	230	242	23
18406	467	502	35	TTTCTTCTGTCTCTGCGGTAAGGCTTGAGTTTCATC	64.44444444	21712	515	555	40	TTTGTCCTTTTTAGGCTCTGTTGGTGGGAATGTTTTGTATG	64.5	14	1	241	242	13
18407	468	503	35	TTCTTCTGTCTCTGCGGTAAGGCTTGAGTTTCATCA	64.44444444	21709	512	552	40	CTTTTTGTCCTTTTTAGGCTCTGTTGGTGGGAATGTTTTGT	64.5	14	0	243	243	9
18408	469	504	35	TCTTCTGTCTCTGCGGTAAGGCTTGAGTTTCATCAG	65.58333333	21710	513	553	40	TTTTTGTCCTTTTTAGGCTCTGTTGGTGGGAATGTTTTGTA	63.5	14	0	243	243	9
18403	464	499	35	CTGTTTCTTCTGTCTCTGCGGTAAGGCTTGAGTTTC	65.58333333	21714	517	557	40	TGTCCTTTTTAGGCTCTGTTGGTGGGAATGTTTTGTATGCG	66.5	14	10	234	244	18
18406	467	502	35	TTTCTTCTGTCTCTGCGGTAAGGCTTGAGTTTCATC	64.44444444	21709	512	552	40	CTTTTTGTCCTTTTTAGGCTCTGTTGGTGGGAATGTTTTGT	64.5	14	1	243	244	10
18402	463	498	35	GCTGTTTCTTCTGTCTCTGCGGTAAGGCTTGAGTTT	65.58333333	21716	519	559	40	TCCTTTTTAGGCTCTGTTGGTGGGAATGTTTTGTATGCGTC	66.5	14	12	233	245	21
18404	465	500	35	TGTTTCTTCTGTCTCTGCGGTAAGGCTTGAGTTTCA	64.44444444	21709	512	552	40	CTTTTTGTCCTTTTTAGGCTCTGTTGGTGGGAATGTTTTGT	64.5	14	4	243	247	12
18404	465	500	35	TGTTTCTTCTGTCTCTGCGGTAAGGCTTGAGTTTCA	64.44444444	21710	513	553	40	TTTTTGTCCTTTTTAGGCTCTGTTGGTGGGAATGTTTTGTA	63.5	14	4	243	247	13
18403	464	499	35	CTGTTTCTTCTGTCTCTGCGGTAAGGCTTGAGTTTC	65.58333333	21712	515	555	40	TTTGTCCTTTTTAGGCTCTGTTGGTGGGAATGTTTTGTATG	64.5	14	10	241	251	16
18403	464	499	35	CTGTTTCTTCTGTCTCTGCGGTAAGGCTTGAGTTTC	65.58333333	21709	512	552	40	CTTTTTGTCCTTTTTAGGCTCTGTTGGTGGGAATGTTTTGT	64.5	14	10	243	253	13
18401	462	497	35	TGCTGTTTCTTCTGTCTCTGCGGTAAGGCTTGAGTT	65.58333333	21718	521	561	40	CTTTTTAGGCTCTGTTGGTGGGAATGTTTTGTATGCGTCAA	65.5	14	25	230	255	24
18407	468	503	35	TTCTTCTGTCTCTGCGGTAAGGCTTGAGTTTCATCA	64.44444444	21707	510	550	40	TTCTTTTTGTCCTTTTTAGGCTCTGTTGGTGGGAATGTTTT	63.5	14	0	264	264	7
18406	467	502	35	TTTCTTCTGTCTCTGCGGTAAGGCTTGAGTTTCATC	64.44444444	21706	509	549	40	CTTCTTTTTGTCCTTTTTAGGCTCTGTTGGTGGGAATGTTT	64.5	14	1	274	275	7
18399	460	495	35	TTTGCTGTTTCTTCTGTCTCTGCGGTAAGGCTTGAG	65.58333333	21709	512	552	40	CTTTTTGTCCTTTTTAGGCTCTGTTGGTGGGAATGTTTTGT	64.5	14	34	243	277	17
19416	2841	2877	36	ATTTGTAATAAGAAAGCGTTCGTGATGTAGCAACAGT	61.13243243	402	2887	2912	25	AGGCAGGTCCTTGATGTCACAGCGTC	62.69230769	14	2	12	14	10
19438	2877	2913	36	TGATTTCTTTAGGCAGGTCCTTGATGTCACAGCGTCC	66.67297297	419	2927	2952	25	GCAATACGAAGATGTCCACGAAGGAT	57.96153846	14	11	3	14	14
19417	2842	2878	36	TTTGTAATAAGAAAGCGTTCGTGATGTAGCAACAGTG	62.24054054	401	2886	2911	25	TAGGCAGGTCCTTGATGTCACAGCGT	61.11538462	14	2	13	15	8
19417	2842	2878	36	TTTGTAATAAGAAAGCGTTCGTGATGTAGCAACAGTG	62.24054054	400	2885	2910	25	TTAGGCAGGTCCTTGATGTCACAGCG	61.11538462	14	2	14	16	7
19431	2863	2899	36	TGATGTAGCAACAGTGATTTCTTTAGGCAGGTCCTTG	64.45675676	408	2916	2941	25	GATGGTGTCCAGCAATACGAAGATGT	57.96153846	14	21	5	26	17
19432	2864	2900	36	GATGTAGCAACAGTGATTTCTTTAGGCAGGTCCTTGA	64.45675676	406	2914	2939	25	TAGATGGTGTCCAGCAATACGAAGAT	56.38461538	14	19	7	26	14
19432	2864	2900	36	GATGTAGCAACAGTGATTTCTTTAGGCAGGTCCTTGA	64.45675676	407	2915	2940	25	AGATGGTGTCCAGCAATACGAAGATG	57.96153846	14	19	7	26	15
19321	467	503	36	TTTCTTCTGTCTCTGCGGTAAGGCTTGAGTTTCATCA	64.45675676	56	518	543	25	GTCCTTTTTAGGCTCTGTTGGTGGGA	59.53846154	14	1	26	27	15
19430	2862	2898	36	GTGATGTAGCAACAGTGATTTCTTTAGGCAGGTCCTT	64.45675676	408	2916	2941	25	GATGGTGTCCAGCAATACGAAGATGT	57.96153846	14	22	5	27	18
19431	2863	2899	36	TGATGTAGCAACAGTGATTTCTTTAGGCAGGTCCTTG	64.45675676	407	2915	2940	25	AGATGGTGTCCAGCAATACGAAGATG	57.96153846	14	21	7	28	16
19323	469	505	36	TCTTCTGTCTCTGCGGTAAGGCTTGAGTTTCATCAGC	66.67297297	53	515	540	25	TTTGTCCTTTTTAGGCTCTGTTGGTG	56.38461538	14	0	29	29	10
19429	2861	2897	36	CGTGATGTAGCAACAGTGATTTCTTTAGGCAGGTCCT	65.56486486	406	2914	2939	25	TAGATGGTGTCCAGCAATACGAAGAT	56.38461538	14	22	7	29	17
19430	2862	2898	36	GTGATGTAGCAACAGTGATTTCTTTAGGCAGGTCCTT	64.45675676	406	2914	2939	25	TAGATGGTGTCCAGCAATACGAAGAT	56.38461538	14	22	7	29	16
19430	2862	2898	36	GTGATGTAGCAACAGTGATTTCTTTAGGCAGGTCCTT	64.45675676	407	2915	2940	25	AGATGGTGTCCAGCAATACGAAGATG	57.96153846	14	22	7	29	17
19433	2865	2901	36	ATGTAGCAACAGTGATTTCTTTAGGCAGGTCCTTGAT	63.34864865	408	2916	2941	25	GATGGTGTCCAGCAATACGAAGATGT	57.96153846	14	24	5	29	15
19989	26899	26935	36	ACTCACCAGACTCATCAAATAAGTAGTATGTAGCCAT	62.24054054	1567	26938	26963	25	TCCACTCATCTAAATCAATGCCCAGT	56.38461538	14	9	20	29	3
19433	2865	2901	36	ATGTAGCAACAGTGATTTCTTTAGGCAGGTCCTTGAT	63.34864865	407	2915	2940	25	AGATGGTGTCCAGCAATACGAAGATG	57.96153846	14	24	7	31	14
19434	2866	2902	36	TGTAGCAACAGTGATTTCTTTAGGCAGGTCCTTGATG	64.45675676	406	2914	2939	25	TAGATGGTGTCCAGCAATACGAAGAT	56.38461538	14	24	7	31	12
19435	2867	2903	36	GTAGCAACAGTGATTTCTTTAGGCAGGTCCTTGATGT	64.45675676	406	2914	2939	25	TAGATGGTGTCCAGCAATACGAAGAT	56.38461538	14	24	7	31	11
19435	2867	2903	36	GTAGCAACAGTGATTTCTTTAGGCAGGTCCTTGATGT	64.45675676	407	2915	2940	25	AGATGGTGTCCAGCAATACGAAGATG	57.96153846	14	24	7	31	12
19817	19860	19896	36	GCTGAGGTGATAGAGGTTTGTGGTGGTTGGTAAAGAA	65.56486486	1289	19915	19940	25	TGAAGTCATTGAGAGCCTTTGCGAGA	57.96153846	14	21	10	31	19
19320	466	502	36	GTTTCTTCTGTCTCTGCGGTAAGGCTTGAGTTTCATC	65.56486486	53	515	540	25	TTTGTCCTTTTTAGGCTCTGTTGGTG	56.38461538	14	3	29	32	13
19318	464	500	36	CTGTTTCTTCTGTCTCTGCGGTAAGGCTTGAGTTTCA	65.56486486	56	518	543	25	GTCCTTTTTAGGCTCTGTTGGTGGGA	59.53846154	14	10	26	36	18
19322	468	504	36	TTCTTCTGTCTCTGCGGTAAGGCTTGAGTTTCATCAG	65.56486486	57	519	544	25	TCCTTTTTAGGCTCTGTTGGTGGGAA	57.96153846	14	0	47	47	15
19902	23994	24030	36	TAAGTAACTGGTTTTATGGTTGTTGTGTAACTGTTTT	58.91621622	1435	24053	24078	25	AGGACCTTTGTATTCTGAGGACTTTG	56.38461538	14	26	21	47	23
19902	23994	24030	36	TAAGTAACTGGTTTTATGGTTGTTGTGTAACTGTTTT	58.91621622	1436	24054	24079	25	GGACCTTTGTATTCTGAGGACTTTGT	56.38461538	14	26	21	47	24
19819	19862	19898	36	TGAGGTGATAGAGGTTTGTGGTGGTTGGTAAAGAACA	64.45675676	1286	19912	19937	25	TACTGAAGTCATTGAGAGCCTTTGCG	57.96153846	14	22	26	48	14
19911	24003	24039	36	GGTTTTATGGTTGTTGTGTAACTGTTTTCTTTGTAGA	60.02432432	1435	24053	24078	25	AGGACCTTTGTATTCTGAGGACTTTG	56.38461538	14	27	21	48	14
19488	4170	4206	36	GAAGTAGACTAAAGCATAAAGATAGAGAAAAGGGGCT	62.24054054	485	4212	4237	25	GCCAGCAGCAACGAGCAAAAGGTGTG	62.69230769	14	47	3	50	6
19318	464	500	36	CTGTTTCTTCTGTCTCTGCGGTAAGGCTTGAGTTTCA	65.56486486	57	519	544	25	TCCTTTTTAGGCTCTGTTGGTGGGAA	57.96153846	14	10	47	57	19
19488	4170	4206	36	GAAGTAGACTAAAGCATAAAGATAGAGAAAAGGGGCT	62.24054054	490	4217	4242	25	CAGCAACGAGCAAAAGGTGTGAGTAA	57.96153846	14	47	11	58	11
19488	4170	4206	36	GAAGTAGACTAAAGCATAAAGATAGAGAAAAGGGGCT	62.24054054	493	4220	4245	25	CAACGAGCAAAAGGTGTGAGTAAACT	56.38461538	14	47	16	63	14
19488	4170	4206	36	GAAGTAGACTAAAGCATAAAGATAGAGAAAAGGGGCT	62.24054054	495	4222	4247	25	ACGAGCAAAAGGTGTGAGTAAACTGT	56.38461538	14	47	19	66	16
19322	468	504	36	TTCTTCTGTCTCTGCGGTAAGGCTTGAGTTTCATCAG	65.56486486	58	520	545	25	CCTTTTTAGGCTCTGTTGGTGGGAAT	57.96153846	14	0	141	141	16
19321	467	503	36	TTTCTTCTGTCTCTGCGGTAAGGCTTGAGTTTCATCA	64.45675676	58	520	545	25	CCTTTTTAGGCTCTGTTGGTGGGAAT	57.96153846	14	1	141	142	17
19320	466	502	36	GTTTCTTCTGTCTCTGCGGTAAGGCTTGAGTTTCATC	65.56486486	58	520	545	25	CCTTTTTAGGCTCTGTTGGTGGGAAT	57.96153846	14	3	141	144	18
19319	465	501	36	TGTTTCTTCTGTCTCTGCGGTAAGGCTTGAGTTTCAT	64.45675676	58	520	545	25	CCTTTTTAGGCTCTGTTGGTGGGAAT	57.96153846	14	4	141	145	19
19323	469	505	36	TCTTCTGTCTCTGCGGTAAGGCTTGAGTTTCATCAGC	66.67297297	59	521	546	25	CTTTTTAGGCTCTGTTGGTGGGAATG	57.96153846	14	0	174	174	16
19313	459	495	36	GTTTGCTGTTTCTTCTGTCTCTGCGGTAAGGCTTGAG	66.67297297	58	520	545	25	CCTTTTTAGGCTCTGTTGGTGGGAAT	57.96153846	14	34	141	175	25
19327	492	528	36	TGAGTTTCATCAGCCTTCTTCTTTTTGTCCTTTTTAG	61.13243243	70	532	557	25	CTGTTGGTGGGAATGTTTTGTATGCG	57.96153846	14	104	5532	5636	4
19416	2841	2877	36	ATTTGTAATAAGAAAGCGTTCGTGATGTAGCAACAGT	61.13243243	2289	2886	2912	26	TAGGCAGGTCCTTGATGTCACAGCGTC	62.77407407	14	2	13	15	9
19416	2841	2877	36	ATTTGTAATAAGAAAGCGTTCGTGATGTAGCAACAGT	61.13243243	2290	2887	2913	26	AGGCAGGTCCTTGATGTCACAGCGTCC	64.29259259	14	2	13	15	10
19417	2842	2878	36	TTTGTAATAAGAAAGCGTTCGTGATGTAGCAACAGTG	62.24054054	2288	2885	2911	26	TTAGGCAGGTCCTTGATGTCACAGCGT	61.25555556	14	2	14	16	7
19745	18188	18224	36	TGTAGAAACTAAGTAATCATAAACACCAAGAGTCAGT	60.02432432	3412	18225	18251	26	CTAAAGTAGCGGTTGAGTAAACAAAAG	55.18148148	14	14	9	23	1
19432	2864	2900	36	GATGTAGCAACAGTGATTTCTTTAGGCAGGTCCTTGA	64.45675676	2293	2914	2940	26	TAGATGGTGTCCAGCAATACGAAGATG	58.21851852	14	19	7	26	14
19432	2864	2900	36	GATGTAGCAACAGTGATTTCTTTAGGCAGGTCCTTGA	64.45675676	2294	2915	2941	26	AGATGGTGTCCAGCAATACGAAGATGT	58.21851852	14	19	7	26	15
19717	15747	15783	36	TGAATAATAAGAATCTACAACAGGAACTCCACTACCT	61.13243243	3253	15799	15825	26	AAATCACCGAAATCATACCAGTTACCA	55.18148148	14	15	12	27	16
19429	2861	2897	36	CGTGATGTAGCAACAGTGATTTCTTTAGGCAGGTCCT	65.56486486	2293	2914	2940	26	TAGATGGTGTCCAGCAATACGAAGATG	58.21851852	14	22	7	29	17
19430	2862	2898	36	GTGATGTAGCAACAGTGATTTCTTTAGGCAGGTCCTT	64.45675676	2293	2914	2940	26	TAGATGGTGTCCAGCAATACGAAGATG	58.21851852	14	22	7	29	16
19323	469	505	36	TCTTCTGTCTCTGCGGTAAGGCTTGAGTTTCATCAGC	66.67297297	1915	515	541	26	TTTGTCCTTTTTAGGCTCTGTTGGTGG	58.21851852	14	0	30	30	10
19434	2866	2902	36	TGTAGCAACAGTGATTTCTTTAGGCAGGTCCTTGATG	64.45675676	2293	2914	2940	26	TAGATGGTGTCCAGCAATACGAAGATG	58.21851852	14	24	7	31	12
19434	2866	2902	36	TGTAGCAACAGTGATTTCTTTAGGCAGGTCCTTGATG	64.45675676	2294	2915	2941	26	AGATGGTGTCCAGCAATACGAAGATGT	58.21851852	14	24	7	31	13
19435	2867	2903	36	GTAGCAACAGTGATTTCTTTAGGCAGGTCCTTGATGT	64.45675676	2293	2914	2940	26	TAGATGGTGTCCAGCAATACGAAGATG	58.21851852	14	24	7	31	11
19711	15741	15777	36	TAACAATGAATAATAAGAATCTACAACAGGAACTCCA	58.91621622	3250	15787	15813	26	GTGGTTTGTATGAAATCACCGAAATCA	55.18148148	14	24	8	32	10
19320	466	502	36	GTTTCTTCTGTCTCTGCGGTAAGGCTTGAGTTTCATC	65.56486486	1915	515	541	26	TTTGTCCTTTTTAGGCTCTGTTGGTGG	58.21851852	14	3	30	33	13
19817	19860	19896	36	GCTGAGGTGATAGAGGTTTGTGGTGGTTGGTAAAGAA	65.56486486	3571	19915	19941	26	TGAAGTCATTGAGAGCCTTTGCGAGAT	58.21851852	14	21	12	33	19
19323	469	505	36	TCTTCTGTCTCTGCGGTAAGGCTTGAGTTTCATCAGC	66.67297297	1914	514	540	26	TTTTGTCCTTTTTAGGCTCTGTTGGTG	56.7	14	0	41	41	9
19818	19861	19897	36	CTGAGGTGATAGAGGTTTGTGGTGGTTGGTAAAGAAC	65.56486486	3568	19912	19938	26	TACTGAAGTCATTGAGAGCCTTTGCGA	58.21851852	14	22	26	48	15
19322	468	504	36	TTCTTCTGTCTCTGCGGTAAGGCTTGAGTTTCATCAG	65.56486486	1913	513	539	26	TTTTTGTCCTTTTTAGGCTCTGTTGGT	55.18148148	14	0	49	49	9
19321	467	503	36	TTTCTTCTGTCTCTGCGGTAAGGCTTGAGTTTCATCA	64.45675676	1918	518	544	26	GTCCTTTTTAGGCTCTGTTGGTGGGAA	59.73703704	14	1	49	50	15
19902	23994	24030	36	TAAGTAACTGGTTTTATGGTTGTTGTGTAACTGTTTT	58.91621622	3829	24054	24080	26	GGACCTTTGTATTCTGAGGACTTTGTA	56.7	14	26	24	50	24
19902	23994	24030	36	TAAGTAACTGGTTTTATGGTTGTTGTGTAACTGTTTT	58.91621622	3828	24053	24079	26	AGGACCTTTGTATTCTGAGGACTTTGT	56.7	14	26	25	51	23
19903	23995	24031	36	AAGTAACTGGTTTTATGGTTGTTGTGTAACTGTTTTC	60.02432432	3830	24055	24081	26	GACCTTTGTATTCTGAGGACTTTGTAA	55.18148148	14	22	29	51	24
19911	24003	24039	36	GGTTTTATGGTTGTTGTGTAACTGTTTTCTTTGTAGA	60.02432432	3828	24053	24079	26	AGGACCTTTGTATTCTGAGGACTTTGT	56.7	14	27	25	52	14
19903	23995	24031	36	AAGTAACTGGTTTTATGGTTGTTGTGTAACTGTTTTC	60.02432432	3831	24056	24082	26	ACCTTTGTATTCTGAGGACTTTGTAAG	55.18148148	14	22	32	54	25
19902	23994	24030	36	TAAGTAACTGGTTTTATGGTTGTTGTGTAACTGTTTT	58.91621622	3830	24055	24081	26	GACCTTTGTATTCTGAGGACTTTGTAA	55.18148148	14	26	29	55	25
19946	26638	26674	36	TAGTTGTCTGATTGTCCTCACTGCCGTCTTGTTGACC	66.67297297	3966	26694	26720	26	TCATCTAACCAATCTTCTTCTTGCTCT	55.18148148	14	34	23	57	20
19488	4170	4206	36	GAAGTAGACTAAAGCATAAAGATAGAGAAAAGGGGCT	62.24054054	2410	4214	4240	26	CAGCAGCAACGAGCAAAAGGTGTGAGT	61.25555556	14	47	13	60	8
19488	4170	4206	36	GAAGTAGACTAAAGCATAAAGATAGAGAAAAGGGGCT	62.24054054	2413	4217	4243	26	CAGCAACGAGCAAAAGGTGTGAGTAAA	58.21851852	14	47	15	62	11
19488	4170	4206	36	GAAGTAGACTAAAGCATAAAGATAGAGAAAAGGGGCT	62.24054054	2416	4220	4246	26	CAACGAGCAAAAGGTGTGAGTAAACTG	58.21851852	14	47	19	66	14
19488	4170	4206	36	GAAGTAGACTAAAGCATAAAGATAGAGAAAAGGGGCT	62.24054054	2418	4222	4248	26	ACGAGCAAAAGGTGTGAGTAAACTGTT	56.7	14	47	19	66	16
19321	467	503	36	TTTCTTCTGTCTCTGCGGTAAGGCTTGAGTTTCATCA	64.45675676	1912	512	538	26	CTTTTTGTCCTTTTTAGGCTCTGTTGG	56.7	14	1	69	70	9
19320	466	502	36	GTTTCTTCTGTCTCTGCGGTAAGGCTTGAGTTTCATC	65.56486486	1912	512	538	26	CTTTTTGTCCTTTTTAGGCTCTGTTGG	56.7	14	3	69	72	10
19947	26639	26675	36	AGTTGTCTGATTGTCCTCACTGCCGTCTTGTTGACCA	66.67297297	3967	26695	26721	26	CATCTAACCAATCTTCTTCTTGCTCTT	55.18148148	14	33	39	72	20
19947	26639	26675	36	AGTTGTCTGATTGTCCTCACTGCCGTCTTGTTGACCA	66.67297297	3970	26698	26724	26	CTAACCAATCTTCTTCTTGCTCTTCTT	55.18148148	14	33	97	130	23
19946	26638	26674	36	TAGTTGTCTGATTGTCCTCACTGCCGTCTTGTTGACC	66.67297297	3970	26698	26724	26	CTAACCAATCTTCTTCTTGCTCTTCTT	55.18148148	14	34	97	131	24
19322	468	504	36	TTCTTCTGTCTCTGCGGTAAGGCTTGAGTTTCATCAG	65.56486486	1919	519	545	26	TCCTTTTTAGGCTCTGTTGGTGGGAAT	58.21851852	14	0	141	141	15
19318	464	500	36	CTGTTTCTTCTGTCTCTGCGGTAAGGCTTGAGTTTCA	65.56486486	1919	519	545	26	TCCTTTTTAGGCTCTGTTGGTGGGAAT	58.21851852	14	10	141	151	19
19320	466	502	36	GTTTCTTCTGTCTCTGCGGTAAGGCTTGAGTTTCATC	65.56486486	1910	509	535	26	CTTCTTTTTGTCCTTTTTAGGCTCTGT	55.18148148	14	3	171	174	7
19322	468	504	36	TTCTTCTGTCTCTGCGGTAAGGCTTGAGTTTCATCAG	65.56486486	1920	520	546	26	CCTTTTTAGGCTCTGTTGGTGGGAATG	59.73703704	14	0	177	177	16
19321	467	503	36	TTTCTTCTGTCTCTGCGGTAAGGCTTGAGTTTCATCA	64.45675676	1920	520	546	26	CCTTTTTAGGCTCTGTTGGTGGGAATG	59.73703704	14	1	177	178	17
19320	466	502	36	GTTTCTTCTGTCTCTGCGGTAAGGCTTGAGTTTCATC	65.56486486	1920	520	546	26	CCTTTTTAGGCTCTGTTGGTGGGAATG	59.73703704	14	3	177	180	18
19319	465	501	36	TGTTTCTTCTGTCTCTGCGGTAAGGCTTGAGTTTCAT	64.45675676	1920	520	546	26	CCTTTTTAGGCTCTGTTGGTGGGAATG	59.73703704	14	4	177	181	19
19947	26639	26675	36	AGTTGTCTGATTGTCCTCACTGCCGTCTTGTTGACCA	66.67297297	3971	26699	26725	26	TAACCAATCTTCTTCTTGCTCTTCTTC	55.18148148	14	33	163	196	24
19946	26638	26674	36	TAGTTGTCTGATTGTCCTCACTGCCGTCTTGTTGACC	66.67297297	3971	26699	26725	26	TAACCAATCTTCTTCTTGCTCTTCTTC	55.18148148	14	34	163	197	25
19948	26640	26676	36	GTTGTCTGATTGTCCTCACTGCCGTCTTGTTGACCAA	66.67297297	3972	26700	26726	26	AACCAATCTTCTTCTTGCTCTTCTTCA	55.18148148	14	32	179	211	24
19948	26640	26676	36	GTTGTCTGATTGTCCTCACTGCCGTCTTGTTGACCAA	66.67297297	3973	26701	26727	26	ACCAATCTTCTTCTTGCTCTTCTTCAG	56.7	14	32	185	217	25
19323	469	505	36	TCTTCTGTCTCTGCGGTAAGGCTTGAGTTTCATCAGC	66.67297297	1908	506	532	26	CTTCTTCTTTTTGTCCTTTTTAGGCTC	55.18148148	14	0	242	242	1
19320	466	502	36	GTTTCTTCTGTCTCTGCGGTAAGGCTTGAGTTTCATC	65.56486486	1908	506	532	26	CTTCTTCTTTTTGTCCTTTTTAGGCTC	55.18148148	14	3	242	245	4
19322	468	504	36	TTCTTCTGTCTCTGCGGTAAGGCTTGAGTTTCATCAG	65.56486486	1907	505	531	26	CCTTCTTCTTTTTGTCCTTTTTAGGCT	55.18148148	14	0	254	254	1
19319	465	501	36	TGTTTCTTCTGTCTCTGCGGTAAGGCTTGAGTTTCAT	64.45675676	1907	505	531	26	CCTTCTTCTTTTTGTCCTTTTTAGGCT	55.18148148	14	4	254	258	4
19319	465	501	36	TGTTTCTTCTGTCTCTGCGGTAAGGCTTGAGTTTCAT	64.45675676	1906	503	529	26	AGCCTTCTTCTTTTTGTCCTTTTTAGG	55.18148148	14	4	261	265	2
19318	464	500	36	CTGTTTCTTCTGTCTCTGCGGTAAGGCTTGAGTTTCA	65.56486486	1905	502	528	26	CAGCCTTCTTCTTTTTGTCCTTTTTAG	55.18148148	14	10	272	282	2
19313	459	495	36	GTTTGCTGTTTCTTCTGTCTCTGCGGTAAGGCTTGAG	66.67297297	1907	505	531	26	CCTTCTTCTTTTTGTCCTTTTTAGGCT	55.18148148	14	34	254	288	10
19315	461	497	36	TTGCTGTTTCTTCTGTCTCTGCGGTAAGGCTTGAGTT	65.56486486	1906	503	529	26	AGCCTTCTTCTTTTTGTCCTTTTTAGG	55.18148148	14	27	261	288	6
19313	459	495	36	GTTTGCTGTTTCTTCTGTCTCTGCGGTAAGGCTTGAG	66.67297297	1906	503	529	26	AGCCTTCTTCTTTTTGTCCTTTTTAGG	55.18148148	14	34	261	295	8
19314	460	496	36	TTTGCTGTTTCTTCTGTCTCTGCGGTAAGGCTTGAGT	65.56486486	1906	503	529	26	AGCCTTCTTCTTTTTGTCCTTTTTAGG	55.18148148	14	34	261	295	7
19311	457	493	36	CAGTTTGCTGTTTCTTCTGTCTCTGCGGTAAGGCTTG	66.67297297	1906	503	529	26	AGCCTTCTTCTTTTTGTCCTTTTTAGG	55.18148148	14	43	261	304	10
19323	469	505	36	TCTTCTGTCTCTGCGGTAAGGCTTGAGTTTCATCAGC	66.67297297	1921	521	547	26	CTTTTTAGGCTCTGTTGGTGGGAATGT	58.21851852	14	0	5512	5512	16
19321	467	503	36	TTTCTTCTGTCTCTGCGGTAAGGCTTGAGTTTCATCA	64.45675676	1922	522	548	26	TTTTTAGGCTCTGTTGGTGGGAATGTT	56.7	14	1	5533	5534	19
19327	492	528	36	TGAGTTTCATCAGCCTTCTTCTTTTTGTCCTTTTTAG	61.13243243	1932	532	558	26	CTGTTGGTGGGAATGTTTTGTATGCGT	58.21851852	14	104	5532	5636	4
19416	2841	2877	36	ATTTGTAATAAGAAAGCGTTCGTGATGTAGCAACAGT	61.13243243	4776	2885	2912	27	TTAGGCAGGTCCTTGATGTCACAGCGTC	62.85	14	2	14	16	8
19416	2841	2877	36	ATTTGTAATAAGAAAGCGTTCGTGATGTAGCAACAGT	61.13243243	4777	2886	2913	27	TAGGCAGGTCCTTGATGTCACAGCGTCC	64.31428571	14	2	14	16	9
19745	18188	18224	36	TGTAGAAACTAAGTAATCATAAACACCAAGAGTCAGT	60.02432432	5836	18225	18252	27	CTAAAGTAGCGGTTGAGTAAACAAAAGA	55.52857143	14	14	13	27	1
19431	2863	2899	36	TGATGTAGCAACAGTGATTTCTTTAGGCAGGTCCTTG	64.45675676	4780	2914	2941	27	TAGATGGTGTCCAGCAATACGAAGATGT	58.45714286	14	21	7	28	15
19433	2865	2901	36	ATGTAGCAACAGTGATTTCTTTAGGCAGGTCCTTGAT	63.34864865	4780	2914	2941	27	TAGATGGTGTCCAGCAATACGAAGATGT	58.45714286	14	24	7	31	13
19817	19860	19896	36	GCTGAGGTGATAGAGGTTTGTGGTGGTTGGTAAAGAA	65.56486486	5994	19915	19942	27	TGAAGTCATTGAGAGCCTTTGCGAGATG	59.92142857	14	21	12	33	19
19323	469	505	36	TCTTCTGTCTCTGCGGTAAGGCTTGAGTTTCATCAGC	66.67297297	4430	515	542	27	TTTGTCCTTTTTAGGCTCTGTTGGTGGG	59.92142857	14	0	37	37	10
19320	466	502	36	GTTTCTTCTGTCTCTGCGGTAAGGCTTGAGTTTCATC	65.56486486	4430	515	542	27	TTTGTCCTTTTTAGGCTCTGTTGGTGGG	59.92142857	14	3	37	40	13
19323	469	505	36	TCTTCTGTCTCTGCGGTAAGGCTTGAGTTTCATCAGC	66.67297297	4429	514	541	27	TTTTGTCCTTTTTAGGCTCTGTTGGTGG	58.45714286	14	0	42	42	9
19818	19861	19897	36	CTGAGGTGATAGAGGTTTGTGGTGGTTGGTAAAGAAC	65.56486486	5991	19912	19939	27	TACTGAAGTCATTGAGAGCCTTTGCGAG	59.92142857	14	22	27	49	15
19322	468	504	36	TTCTTCTGTCTCTGCGGTAAGGCTTGAGTTTCATCAG	65.56486486	4428	513	540	27	TTTTTGTCCTTTTTAGGCTCTGTTGGTG	56.99285714	14	0	50	50	9
19902	23994	24030	36	TAAGTAACTGGTTTTATGGTTGTTGTGTAACTGTTTT	58.91621622	6251	24053	24080	27	AGGACCTTTGTATTCTGAGGACTTTGTA	56.99285714	14	26	28	54	23
19879	22081	22117	36	GAGAGAGAGAATGTCTTTCATAAGTCTTTTGACCAGC	63.34864865	6147	22141	22168	27	AACCATTCTTCACTGTAACACTATCAAC	55.52857143	14	17	38	55	24
19902	23994	24030	36	TAAGTAACTGGTTTTATGGTTGTTGTGTAACTGTTTT	58.91621622	6252	24054	24081	27	GGACCTTTGTATTCTGAGGACTTTGTAA	56.99285714	14	26	29	55	24
19903	23995	24031	36	AAGTAACTGGTTTTATGGTTGTTGTGTAACTGTTTTC	60.02432432	6253	24055	24082	27	GACCTTTGTATTCTGAGGACTTTGTAAG	56.99285714	14	22	33	55	24
19911	24003	24039	36	GGTTTTATGGTTGTTGTGTAACTGTTTTCTTTGTAGA	60.02432432	6251	24053	24080	27	AGGACCTTTGTATTCTGAGGACTTTGTA	56.99285714	14	27	28	55	14
19902	23994	24030	36	TAAGTAACTGGTTTTATGGTTGTTGTGTAACTGTTTT	58.91621622	6253	24055	24082	27	GACCTTTGTATTCTGAGGACTTTGTAAG	56.99285714	14	26	33	59	25
19488	4170	4206	36	GAAGTAGACTAAAGCATAAAGATAGAGAAAAGGGGCT	62.24054054	4896	4213	4240	27	CCAGCAGCAACGAGCAAAAGGTGTGAGT	62.85	14	47	13	60	7
19488	4170	4206	36	GAAGTAGACTAAAGCATAAAGATAGAGAAAAGGGGCT	62.24054054	4897	4214	4241	27	CAGCAGCAACGAGCAAAAGGTGTGAGTA	61.38571429	14	47	13	60	8
19488	4170	4206	36	GAAGTAGACTAAAGCATAAAGATAGAGAAAAGGGGCT	62.24054054	4900	4217	4244	27	CAGCAACGAGCAAAAGGTGTGAGTAAAC	59.92142857	14	47	15	62	11
19317	463	499	36	GCTGTTTCTTCTGTCTCTGCGGTAAGGCTTGAGTTTC	66.67297297	4432	517	544	27	TGTCCTTTTTAGGCTCTGTTGGTGGGAA	59.92142857	14	12	52	64	18
19488	4170	4206	36	GAAGTAGACTAAAGCATAAAGATAGAGAAAAGGGGCT	62.24054054	4903	4220	4247	27	CAACGAGCAAAAGGTGTGAGTAAACTGT	58.45714286	14	47	19	66	14
19488	4170	4206	36	GAAGTAGACTAAAGCATAAAGATAGAGAAAAGGGGCT	62.24054054	4905	4222	4249	27	ACGAGCAAAAGGTGTGAGTAAACTGTTA	56.99285714	14	47	20	67	16
19321	467	503	36	TTTCTTCTGTCTCTGCGGTAAGGCTTGAGTTTCATCA	64.45675676	4427	512	539	27	CTTTTTGTCCTTTTTAGGCTCTGTTGGT	56.99285714	14	1	72	73	9
19320	466	502	36	GTTTCTTCTGTCTCTGCGGTAAGGCTTGAGTTTCATC	65.56486486	4427	512	539	27	CTTTTTGTCCTTTTTAGGCTCTGTTGGT	56.99285714	14	3	72	75	10
19946	26638	26674	36	TAGTTGTCTGATTGTCCTCACTGCCGTCTTGTTGACC	66.67297297	6382	26694	26721	27	TCATCTAACCAATCTTCTTCTTGCTCTT	55.52857143	14	34	41	75	20
19947	26639	26675	36	AGTTGTCTGATTGTCCTCACTGCCGTCTTGTTGACCA	66.67297297	6383	26695	26722	27	CATCTAACCAATCTTCTTCTTGCTCTTC	56.99285714	14	33	46	79	20
19321	467	503	36	TTTCTTCTGTCTCTGCGGTAAGGCTTGAGTTTCATCA	64.45675676	4433	518	545	27	GTCCTTTTTAGGCTCTGTTGGTGGGAAT	59.92142857	14	1	143	144	15
19322	468	504	36	TTCTTCTGTCTCTGCGGTAAGGCTTGAGTTTCATCAG	65.56486486	4434	519	546	27	TCCTTTTTAGGCTCTGTTGGTGGGAATG	59.92142857	14	0	177	177	15
19320	466	502	36	GTTTCTTCTGTCTCTGCGGTAAGGCTTGAGTTTCATC	65.56486486	4424	509	536	27	CTTCTTTTTGTCCTTTTTAGGCTCTGTT	55.52857143	14	3	176	179	7
19318	464	500	36	CTGTTTCTTCTGTCTCTGCGGTAAGGCTTGAGTTTCA	65.56486486	4434	519	546	27	TCCTTTTTAGGCTCTGTTGGTGGGAATG	59.92142857	14	10	177	187	19
19947	26639	26675	36	AGTTGTCTGATTGTCCTCACTGCCGTCTTGTTGACCA	66.67297297	6386	26698	26725	27	CTAACCAATCTTCTTCTTGCTCTTCTTC	56.99285714	14	33	164	197	23
19946	26638	26674	36	TAGTTGTCTGATTGTCCTCACTGCCGTCTTGTTGACC	66.67297297	6386	26698	26725	27	CTAACCAATCTTCTTCTTGCTCTTCTTC	56.99285714	14	34	164	198	24
19947	26639	26675	36	AGTTGTCTGATTGTCCTCACTGCCGTCTTGTTGACCA	66.67297297	6387	26699	26726	27	TAACCAATCTTCTTCTTGCTCTTCTTCA	55.52857143	14	33	179	212	24
19946	26638	26674	36	TAGTTGTCTGATTGTCCTCACTGCCGTCTTGTTGACC	66.67297297	6387	26699	26726	27	TAACCAATCTTCTTCTTGCTCTTCTTCA	55.52857143	14	34	179	213	25
19948	26640	26676	36	GTTGTCTGATTGTCCTCACTGCCGTCTTGTTGACCAA	66.67297297	6388	26700	26727	27	AACCAATCTTCTTCTTGCTCTTCTTCAG	56.99285714	14	32	187	219	24
19948	26640	26676	36	GTTGTCTGATTGTCCTCACTGCCGTCTTGTTGACCAA	66.67297297	6389	26701	26728	27	ACCAATCTTCTTCTTGCTCTTCTTCAGG	58.45714286	14	32	188	220	25
19323	469	505	36	TCTTCTGTCTCTGCGGTAAGGCTTGAGTTTCATCAGC	66.67297297	4421	506	533	27	CTTCTTCTTTTTGTCCTTTTTAGGCTCT	55.52857143	14	0	243	243	1
19320	466	502	36	GTTTCTTCTGTCTCTGCGGTAAGGCTTGAGTTTCATC	65.56486486	4421	506	533	27	CTTCTTCTTTTTGTCCTTTTTAGGCTCT	55.52857143	14	3	243	246	4
19322	468	504	36	TTCTTCTGTCTCTGCGGTAAGGCTTGAGTTTCATCAG	65.56486486	4420	505	532	27	CCTTCTTCTTTTTGTCCTTTTTAGGCTC	56.99285714	14	0	254	254	1
19319	465	501	36	TGTTTCTTCTGTCTCTGCGGTAAGGCTTGAGTTTCAT	64.45675676	4420	505	532	27	CCTTCTTCTTTTTGTCCTTTTTAGGCTC	56.99285714	14	4	254	258	4
19313	459	495	36	GTTTGCTGTTTCTTCTGTCTCTGCGGTAAGGCTTGAG	66.67297297	4420	505	532	27	CCTTCTTCTTTTTGTCCTTTTTAGGCTC	56.99285714	14	34	254	288	10
19318	464	500	36	CTGTTTCTTCTGTCTCTGCGGTAAGGCTTGAGTTTCA	65.56486486	4419	502	529	27	CAGCCTTCTTCTTTTTGTCCTTTTTAGG	56.99285714	14	10	284	294	2
19322	468	504	36	TTCTTCTGTCTCTGCGGTAAGGCTTGAGTTTCATCAG	65.56486486	4435	520	547	27	CCTTTTTAGGCTCTGTTGGTGGGAATGT	59.92142857	14	0	5515	5515	16
19321	467	503	36	TTTCTTCTGTCTCTGCGGTAAGGCTTGAGTTTCATCA	64.45675676	4435	520	547	27	CCTTTTTAGGCTCTGTTGGTGGGAATGT	59.92142857	14	1	5515	5516	17
19320	466	502	36	GTTTCTTCTGTCTCTGCGGTAAGGCTTGAGTTTCATC	65.56486486	4435	520	547	27	CCTTTTTAGGCTCTGTTGGTGGGAATGT	59.92142857	14	3	5515	5518	18
19319	465	501	36	TGTTTCTTCTGTCTCTGCGGTAAGGCTTGAGTTTCAT	64.45675676	4435	520	547	27	CCTTTTTAGGCTCTGTTGGTGGGAATGT	59.92142857	14	4	5515	5519	19
19317	463	499	36	GCTGTTTCTTCTGTCTCTGCGGTAAGGCTTGAGTTTC	66.67297297	4435	520	547	27	CCTTTTTAGGCTCTGTTGGTGGGAATGT	59.92142857	14	12	5515	5527	21
19321	467	503	36	TTTCTTCTGTCTCTGCGGTAAGGCTTGAGTTTCATCA	64.45675676	4437	522	549	27	TTTTTAGGCTCTGTTGGTGGGAATGTTT	56.99285714	14	1	5534	5535	19
19327	492	528	36	TGAGTTTCATCAGCCTTCTTCTTTTTGTCCTTTTTAG	61.13243243	4447	532	559	27	CTGTTGGTGGGAATGTTTTGTATGCGTC	59.92142857	14	104	5532	5636	4
19416	2841	2877	36	ATTTGTAATAAGAAAGCGTTCGTGATGTAGCAACAGT	61.13243243	7134	2884	2912	28	TTTAGGCAGGTCCTTGATGTCACAGCGTC	62.92068966	14	2	14	16	7
19416	2841	2877	36	ATTTGTAATAAGAAAGCGTTCGTGATGTAGCAACAGT	61.13243243	7135	2885	2913	28	TTAGGCAGGTCCTTGATGTCACAGCGTCC	64.33448276	14	2	15	17	8
19745	18188	18224	36	TGTAGAAACTAAGTAATCATAAACACCAAGAGTCAGT	60.02432432	8107	18225	18253	28	CTAAAGTAGCGGTTGAGTAAACAAAAGAG	57.26551724	14	14	16	30	1
19323	469	505	36	TCTTCTGTCTCTGCGGTAAGGCTTGAGTTTCATCAGC	66.67297297	6821	515	543	28	TTTGTCCTTTTTAGGCTCTGTTGGTGGGA	60.09310345	14	0	38	38	10
19320	466	502	36	GTTTCTTCTGTCTCTGCGGTAAGGCTTGAGTTTCATC	65.56486486	6821	515	543	28	TTTGTCCTTTTTAGGCTCTGTTGGTGGGA	60.09310345	14	3	38	41	13
19323	469	505	36	TCTTCTGTCTCTGCGGTAAGGCTTGAGTTTCATCAGC	66.67297297	6820	514	542	28	TTTTGTCCTTTTTAGGCTCTGTTGGTGGG	60.09310345	14	0	49	49	9
19818	19861	19897	36	CTGAGGTGATAGAGGTTTGTGGTGGTTGGTAAAGAAC	65.56486486	8250	19912	19940	28	TACTGAAGTCATTGAGAGCCTTTGCGAGA	60.09310345	14	22	27	49	15
19322	468	504	36	TTCTTCTGTCTCTGCGGTAAGGCTTGAGTTTCATCAG	65.56486486	6819	513	541	28	TTTTTGTCCTTTTTAGGCTCTGTTGGTGG	58.67931034	14	0	51	51	9
19879	22081	22117	36	GAGAGAGAGAATGTCTTTCATAAGTCTTTTGACCAGC	63.34864865	8398	22141	22169	28	AACCATTCTTCACTGTAACACTATCAACG	57.26551724	14	17	38	55	24
19902	23994	24030	36	TAAGTAACTGGTTTTATGGTTGTTGTGTAACTGTTTT	58.91621622	8496	24053	24081	28	AGGACCTTTGTATTCTGAGGACTTTGTAA	57.26551724	14	26	33	59	23
19902	23994	24030	36	TAAGTAACTGGTTTTATGGTTGTTGTGTAACTGTTTT	58.91621622	8497	24054	24082	28	GGACCTTTGTATTCTGAGGACTTTGTAAG	58.67931034	14	26	33	59	24
19488	4170	4206	36	GAAGTAGACTAAAGCATAAAGATAGAGAAAAGGGGCT	62.24054054	7249	4213	4241	28	CCAGCAGCAACGAGCAAAAGGTGTGAGTA	62.92068966	14	47	13	60	7
19911	24003	24039	36	GGTTTTATGGTTGTTGTGTAACTGTTTTCTTTGTAGA	60.02432432	8496	24053	24081	28	AGGACCTTTGTATTCTGAGGACTTTGTAA	57.26551724	14	27	33	60	14
19488	4170	4206	36	GAAGTAGACTAAAGCATAAAGATAGAGAAAAGGGGCT	62.24054054	7250	4214	4242	28	CAGCAGCAACGAGCAAAAGGTGTGAGTAA	61.50689655	14	47	14	61	8
19488	4170	4206	36	GAAGTAGACTAAAGCATAAAGATAGAGAAAAGGGGCT	62.24054054	7253	4217	4245	28	CAGCAACGAGCAAAAGGTGTGAGTAAACT	60.09310345	14	47	16	63	11
19488	4170	4206	36	GAAGTAGACTAAAGCATAAAGATAGAGAAAAGGGGCT	62.24054054	7256	4220	4248	28	CAACGAGCAAAAGGTGTGAGTAAACTGTT	58.67931034	14	47	19	66	14
19321	467	503	36	TTTCTTCTGTCTCTGCGGTAAGGCTTGAGTTTCATCA	64.45675676	6818	512	540	28	CTTTTTGTCCTTTTTAGGCTCTGTTGGTG	58.67931034	14	1	73	74	9
19320	466	502	36	GTTTCTTCTGTCTCTGCGGTAAGGCTTGAGTTTCATC	65.56486486	6818	512	540	28	CTTTTTGTCCTTTTTAGGCTCTGTTGGTG	58.67931034	14	3	73	76	10
19946	26638	26674	36	TAGTTGTCTGATTGTCCTCACTGCCGTCTTGTTGACC	66.67297297	8625	26694	26722	28	TCATCTAACCAATCTTCTTCTTGCTCTTC	57.26551724	14	34	48	82	20
19947	26639	26675	36	AGTTGTCTGATTGTCCTCACTGCCGTCTTGTTGACCA	66.67297297	8626	26695	26723	28	CATCTAACCAATCTTCTTCTTGCTCTTCT	57.26551724	14	33	70	103	20
19317	463	499	36	GCTGTTTCTTCTGTCTCTGCGGTAAGGCTTGAGTTTC	66.67297297	6823	517	545	28	TGTCCTTTTTAGGCTCTGTTGGTGGGAAT	60.09310345	14	12	146	158	18
19320	466	502	36	GTTTCTTCTGTCTCTGCGGTAAGGCTTGAGTTTCATC	65.56486486	6815	509	537	28	CTTCTTTTTGTCCTTTTTAGGCTCTGTTG	57.26551724	14	3	177	180	7
19321	467	503	36	TTTCTTCTGTCTCTGCGGTAAGGCTTGAGTTTCATCA	64.45675676	6824	518	546	28	GTCCTTTTTAGGCTCTGTTGGTGGGAATG	61.50689655	14	1	179	180	15
19947	26639	26675	36	AGTTGTCTGATTGTCCTCACTGCCGTCTTGTTGACCA	66.67297297	8629	26698	26726	28	CTAACCAATCTTCTTCTTGCTCTTCTTCA	57.26551724	14	33	180	213	23
19946	26638	26674	36	TAGTTGTCTGATTGTCCTCACTGCCGTCTTGTTGACC	66.67297297	8629	26698	26726	28	CTAACCAATCTTCTTCTTGCTCTTCTTCA	57.26551724	14	34	180	214	24
19947	26639	26675	36	AGTTGTCTGATTGTCCTCACTGCCGTCTTGTTGACCA	66.67297297	8630	26699	26727	28	TAACCAATCTTCTTCTTGCTCTTCTTCAG	57.26551724	14	33	187	220	24
19946	26638	26674	36	TAGTTGTCTGATTGTCCTCACTGCCGTCTTGTTGACC	66.67297297	8630	26699	26727	28	TAACCAATCTTCTTCTTGCTCTTCTTCAG	57.26551724	14	34	187	221	25
19948	26640	26676	36	GTTGTCTGATTGTCCTCACTGCCGTCTTGTTGACCAA	66.67297297	8631	26700	26728	28	AACCAATCTTCTTCTTGCTCTTCTTCAGG	58.67931034	14	32	190	222	24
19948	26640	26676	36	GTTGTCTGATTGTCCTCACTGCCGTCTTGTTGACCAA	66.67297297	8632	26701	26729	28	ACCAATCTTCTTCTTGCTCTTCTTCAGGT	58.67931034	14	32	192	224	25
19323	469	505	36	TCTTCTGTCTCTGCGGTAAGGCTTGAGTTTCATCAGC	66.67297297	6812	506	534	28	CTTCTTCTTTTTGTCCTTTTTAGGCTCTG	57.26551724	14	0	247	247	1
19320	466	502	36	GTTTCTTCTGTCTCTGCGGTAAGGCTTGAGTTTCATC	65.56486486	6812	506	534	28	CTTCTTCTTTTTGTCCTTTTTAGGCTCTG	57.26551724	14	3	247	250	4
19322	468	504	36	TTCTTCTGTCTCTGCGGTAAGGCTTGAGTTTCATCAG	65.56486486	6811	505	533	28	CCTTCTTCTTTTTGTCCTTTTTAGGCTCT	57.26551724	14	0	255	255	1
19319	465	501	36	TGTTTCTTCTGTCTCTGCGGTAAGGCTTGAGTTTCAT	64.45675676	6811	505	533	28	CCTTCTTCTTTTTGTCCTTTTTAGGCTCT	57.26551724	14	4	255	259	4
19313	459	495	36	GTTTGCTGTTTCTTCTGTCTCTGCGGTAAGGCTTGAG	66.67297297	6811	505	533	28	CCTTCTTCTTTTTGTCCTTTTTAGGCTCT	57.26551724	14	34	255	289	10
19322	468	504	36	TTCTTCTGTCTCTGCGGTAAGGCTTGAGTTTCATCAG	65.56486486	6825	519	547	28	TCCTTTTTAGGCTCTGTTGGTGGGAATGT	60.09310345	14	0	5515	5515	15
19318	464	500	36	CTGTTTCTTCTGTCTCTGCGGTAAGGCTTGAGTTTCA	65.56486486	6825	519	547	28	TCCTTTTTAGGCTCTGTTGGTGGGAATGT	60.09310345	14	10	5515	5525	19
19321	467	503	36	TTTCTTCTGTCTCTGCGGTAAGGCTTGAGTTTCATCA	64.45675676	6828	522	550	28	TTTTTAGGCTCTGTTGGTGGGAATGTTTT	57.26551724	14	1	5542	5543	19
19320	466	502	36	GTTTCTTCTGTCTCTGCGGTAAGGCTTGAGTTTCATC	65.56486486	6826	520	548	28	CCTTTTTAGGCTCTGTTGGTGGGAATGTT	60.09310345	14	3	5541	5544	18
19319	465	501	36	TGTTTCTTCTGTCTCTGCGGTAAGGCTTGAGTTTCAT	64.45675676	6826	520	548	28	CCTTTTTAGGCTCTGTTGGTGGGAATGTT	60.09310345	14	4	5541	5545	19
19317	463	499	36	GCTGTTTCTTCTGTCTCTGCGGTAAGGCTTGAGTTTC	66.67297297	6826	520	548	28	CCTTTTTAGGCTCTGTTGGTGGGAATGTT	60.09310345	14	12	5541	5553	21
19327	492	528	36	TGAGTTTCATCAGCCTTCTTCTTTTTGTCCTTTTTAG	61.13243243	6838	532	560	28	CTGTTGGTGGGAATGTTTTGTATGCGTCA	60.09310345	14	104	5532	5636	4
19416	2841	2877	36	ATTTGTAATAAGAAAGCGTTCGTGATGTAGCAACAGT	61.13243243	9307	2884	2913	29	TTTAGGCAGGTCCTTGATGTCACAGCGTCC	64.35333333	14	2	15	17	7
19745	18188	18224	36	TGTAGAAACTAAGTAATCATAAACACCAAGAGTCAGT	60.02432432	10184	18225	18254	29	CTAAAGTAGCGGTTGAGTAAACAAAAGAGG	58.88666667	14	14	17	31	1
19323	469	505	36	TCTTCTGTCTCTGCGGTAAGGCTTGAGTTTCATCAGC	66.67297297	9026	514	543	29	TTTTGTCCTTTTTAGGCTCTGTTGGTGGGA	60.25333333	14	0	50	50	9
19818	19861	19897	36	CTGAGGTGATAGAGGTTTGTGGTGGTTGGTAAAGAAC	65.56486486	10320	19912	19941	29	TACTGAAGTCATTGAGAGCCTTTGCGAGAT	60.25333333	14	22	29	51	15
19879	22081	22117	36	GAGAGAGAGAATGTCTTTCATAAGTCTTTTGACCAGC	63.34864865	10459	22141	22170	29	AACCATTCTTCACTGTAACACTATCAACGA	57.52	14	17	39	56	24
19322	468	504	36	TTCTTCTGTCTCTGCGGTAAGGCTTGAGTTTCATCAG	65.56486486	9025	513	542	29	TTTTTGTCCTTTTTAGGCTCTGTTGGTGGG	60.25333333	14	0	58	58	9
19323	469	505	36	TCTTCTGTCTCTGCGGTAAGGCTTGAGTTTCATCAGC	66.67297297	9027	515	544	29	TTTGTCCTTTTTAGGCTCTGTTGGTGGGAA	60.25333333	14	0	61	61	10
19488	4170	4206	36	GAAGTAGACTAAAGCATAAAGATAGAGAAAAGGGGCT	62.24054054	9415	4213	4242	29	CCAGCAGCAACGAGCAAAAGGTGTGAGTAA	62.98666667	14	47	14	61	7
19902	23994	24030	36	TAAGTAACTGGTTTTATGGTTGTTGTGTAACTGTTTT	58.91621622	10552	24053	24082	29	AGGACCTTTGTATTCTGAGGACTTTGTAAG	58.88666667	14	26	37	63	23
19905	23997	24033	36	GTAACTGGTTTTATGGTTGTTGTGTAACTGTTTTCTT	60.02432432	10552	24053	24082	29	AGGACCTTTGTATTCTGAGGACTTTGTAAG	58.88666667	14	26	37	63	20
19320	466	502	36	GTTTCTTCTGTCTCTGCGGTAAGGCTTGAGTTTCATC	65.56486486	9027	515	544	29	TTTGTCCTTTTTAGGCTCTGTTGGTGGGAA	60.25333333	14	3	61	64	13
19911	24003	24039	36	GGTTTTATGGTTGTTGTGTAACTGTTTTCTTTGTAGA	60.02432432	10552	24053	24082	29	AGGACCTTTGTATTCTGAGGACTTTGTAAG	58.88666667	14	27	37	64	14
19319	465	501	36	TGTTTCTTCTGTCTCTGCGGTAAGGCTTGAGTTTCAT	64.45675676	9027	515	544	29	TTTGTCCTTTTTAGGCTCTGTTGGTGGGAA	60.25333333	14	4	61	65	14
19488	4170	4206	36	GAAGTAGACTAAAGCATAAAGATAGAGAAAAGGGGCT	62.24054054	9416	4214	4243	29	CAGCAGCAACGAGCAAAAGGTGTGAGTAAA	61.62	14	47	18	65	8
19488	4170	4206	36	GAAGTAGACTAAAGCATAAAGATAGAGAAAAGGGGCT	62.24054054	9419	4217	4246	29	CAGCAACGAGCAAAAGGTGTGAGTAAACTG	61.62	14	47	19	66	11
19488	4170	4206	36	GAAGTAGACTAAAGCATAAAGATAGAGAAAAGGGGCT	62.24054054	9422	4220	4249	29	CAACGAGCAAAAGGTGTGAGTAAACTGTTA	58.88666667	14	47	20	67	14
19467	4108	4144	36	GAACGGCATTTCCAGCAAAGCCAAAGCCTCATTATTA	64.45675676	9405	4167	4196	29	CAAGAAGTAGACTAAAGCATAAAGATAGAG	56.15333333	14	24	46	70	23
19317	463	499	36	GCTGTTTCTTCTGTCTCTGCGGTAAGGCTTGAGTTTC	66.67297297	9027	515	544	29	TTTGTCCTTTTTAGGCTCTGTTGGTGGGAA	60.25333333	14	12	61	73	16
19321	467	503	36	TTTCTTCTGTCTCTGCGGTAAGGCTTGAGTTTCATCA	64.45675676	9024	512	541	29	CTTTTTGTCCTTTTTAGGCTCTGTTGGTGG	60.25333333	14	1	74	75	9
19320	466	502	36	GTTTCTTCTGTCTCTGCGGTAAGGCTTGAGTTTCATC	65.56486486	9024	512	541	29	CTTTTTGTCCTTTTTAGGCTCTGTTGGTGG	60.25333333	14	3	74	77	10
19946	26638	26674	36	TAGTTGTCTGATTGTCCTCACTGCCGTCTTGTTGACC	66.67297297	10682	26694	26723	29	TCATCTAACCAATCTTCTTCTTGCTCTTCT	57.52	14	34	72	106	20
19947	26639	26675	36	AGTTGTCTGATTGTCCTCACTGCCGTCTTGTTGACCA	66.67297297	10683	26695	26724	29	CATCTAACCAATCTTCTTCTTGCTCTTCTT	57.52	14	33	100	133	20
19320	466	502	36	GTTTCTTCTGTCTCTGCGGTAAGGCTTGAGTTTCATC	65.56486486	9021	509	538	29	CTTCTTTTTGTCCTTTTTAGGCTCTGTTGG	58.88666667	14	3	179	182	7
19319	465	501	36	TGTTTCTTCTGTCTCTGCGGTAAGGCTTGAGTTTCAT	64.45675676	9029	517	546	29	TGTCCTTTTTAGGCTCTGTTGGTGGGAATG	61.62	14	4	182	186	16
19317	463	499	36	GCTGTTTCTTCTGTCTCTGCGGTAAGGCTTGAGTTTC	66.67297297	9029	517	546	29	TGTCCTTTTTAGGCTCTGTTGGTGGGAATG	61.62	14	12	182	194	18
19947	26639	26675	36	AGTTGTCTGATTGTCCTCACTGCCGTCTTGTTGACCA	66.67297297	10686	26698	26727	29	CTAACCAATCTTCTTCTTGCTCTTCTTCAG	58.88666667	14	33	188	221	23
19946	26638	26674	36	TAGTTGTCTGATTGTCCTCACTGCCGTCTTGTTGACC	66.67297297	10686	26698	26727	29	CTAACCAATCTTCTTCTTGCTCTTCTTCAG	58.88666667	14	34	188	222	24
19947	26639	26675	36	AGTTGTCTGATTGTCCTCACTGCCGTCTTGTTGACCA	66.67297297	10687	26699	26728	29	TAACCAATCTTCTTCTTGCTCTTCTTCAGG	58.88666667	14	33	190	223	24
19946	26638	26674	36	TAGTTGTCTGATTGTCCTCACTGCCGTCTTGTTGACC	66.67297297	10687	26699	26728	29	TAACCAATCTTCTTCTTGCTCTTCTTCAGG	58.88666667	14	34	190	224	25
19948	26640	26676	36	GTTGTCTGATTGTCCTCACTGCCGTCTTGTTGACCAA	66.67297297	10689	26701	26730	29	ACCAATCTTCTTCTTGCTCTTCTTCAGGTT	58.88666667	14	32	193	225	25
19948	26640	26676	36	GTTGTCTGATTGTCCTCACTGCCGTCTTGTTGACCAA	66.67297297	10688	26700	26729	29	AACCAATCTTCTTCTTGCTCTTCTTCAGGT	58.88666667	14	32	194	226	24
19323	469	505	36	TCTTCTGTCTCTGCGGTAAGGCTTGAGTTTCATCAGC	66.67297297	9018	506	535	29	CTTCTTCTTTTTGTCCTTTTTAGGCTCTGT	57.52	14	0	251	251	1
19320	466	502	36	GTTTCTTCTGTCTCTGCGGTAAGGCTTGAGTTTCATC	65.56486486	9018	506	535	29	CTTCTTCTTTTTGTCCTTTTTAGGCTCTGT	57.52	14	3	251	254	4
19322	468	504	36	TTCTTCTGTCTCTGCGGTAAGGCTTGAGTTTCATCAG	65.56486486	9017	505	534	29	CCTTCTTCTTTTTGTCCTTTTTAGGCTCTG	58.88666667	14	0	259	259	1
19319	465	501	36	TGTTTCTTCTGTCTCTGCGGTAAGGCTTGAGTTTCAT	64.45675676	9017	505	534	29	CCTTCTTCTTTTTGTCCTTTTTAGGCTCTG	58.88666667	14	4	259	263	4
19313	459	495	36	GTTTGCTGTTTCTTCTGTCTCTGCGGTAAGGCTTGAG	66.67297297	9017	505	534	29	CCTTCTTCTTTTTGTCCTTTTTAGGCTCTG	58.88666667	14	34	259	293	10
19321	467	503	36	TTTCTTCTGTCTCTGCGGTAAGGCTTGAGTTTCATCA	64.45675676	9030	518	547	29	GTCCTTTTTAGGCTCTGTTGGTGGGAATGT	61.62	14	1	5517	5518	15
19322	468	504	36	TTCTTCTGTCTCTGCGGTAAGGCTTGAGTTTCATCAG	65.56486486	9031	519	548	29	TCCTTTTTAGGCTCTGTTGGTGGGAATGTT	60.25333333	14	0	5541	5541	15
19320	466	502	36	GTTTCTTCTGTCTCTGCGGTAAGGCTTGAGTTTCATC	65.56486486	9032	520	549	29	CCTTTTTAGGCTCTGTTGGTGGGAATGTTT	60.25333333	14	3	5542	5545	18
19319	465	501	36	TGTTTCTTCTGTCTCTGCGGTAAGGCTTGAGTTTCAT	64.45675676	9032	520	549	29	CCTTTTTAGGCTCTGTTGGTGGGAATGTTT	60.25333333	14	4	5542	5546	19
19318	464	500	36	CTGTTTCTTCTGTCTCTGCGGTAAGGCTTGAGTTTCA	65.56486486	9031	519	548	29	TCCTTTTTAGGCTCTGTTGGTGGGAATGTT	60.25333333	14	10	5541	5551	19
19321	467	503	36	TTTCTTCTGTCTCTGCGGTAAGGCTTGAGTTTCATCA	64.45675676	9034	522	551	29	TTTTTAGGCTCTGTTGGTGGGAATGTTTTG	58.88666667	14	1	5552	5553	19
19317	463	499	36	GCTGTTTCTTCTGTCTCTGCGGTAAGGCTTGAGTTTC	66.67297297	9032	520	549	29	CCTTTTTAGGCTCTGTTGGTGGGAATGTTT	60.25333333	14	12	5542	5554	21
19321	467	503	36	TTTCTTCTGTCTCTGCGGTAAGGCTTGAGTTTCATCA	64.45675676	9037	525	554	29	TTAGGCTCTGTTGGTGGGAATGTTTTGTAT	58.88666667	14	1	5560	5561	22
19319	465	501	36	TGTTTCTTCTGTCTCTGCGGTAAGGCTTGAGTTTCAT	64.45675676	9038	526	555	29	TAGGCTCTGTTGGTGGGAATGTTTTGTATG	60.25333333	14	4	5559	5563	25
19327	492	528	36	TGAGTTTCATCAGCCTTCTTCTTTTTGTCCTTTTTAG	61.13243243	9044	532	561	29	CTGTTGGTGGGAATGTTTTGTATGCGTCAA	60.25333333	14	104	5532	5636	4
19806	18766	18802	36	CAAAAGCAGACATAGCAATAATACCCATAGCAAAAGG	62.24054054	12193	18816	18846	30	TCATACAAAAAAAAGAACAAAGACCATTGAG	55.11290323	14	16	3	19	14
19806	18766	18802	36	CAAAAGCAGACATAGCAATAATACCCATAGCAAAAGG	62.24054054	12194	18817	18847	30	CATACAAAAAAAAGAACAAAGACCATTGAGT	55.11290323	14	16	3	19	15
19745	18188	18224	36	TGTAGAAACTAAGTAATCATAAACACCAAGAGTCAGT	60.02432432	12137	18225	18255	30	CTAAAGTAGCGGTTGAGTAAACAAAAGAGGC	60.40322581	14	14	19	33	1
19818	19861	19897	36	CTGAGGTGATAGAGGTTTGTGGTGGTTGGTAAAGAAC	65.56486486	12269	19912	19942	30	TACTGAAGTCATTGAGAGCCTTTGCGAGATG	61.72580645	14	22	29	51	15
19879	22081	22117	36	GAGAGAGAGAATGTCTTTCATAAGTCTTTTGACCAGC	63.34864865	12420	22141	22171	30	AACCATTCTTCACTGTAACACTATCAACGAT	57.75806452	14	17	39	56	24
19322	468	504	36	TTCTTCTGTCTCTGCGGTAAGGCTTGAGTTTCATCAG	65.56486486	11044	513	543	30	TTTTTGTCCTTTTTAGGCTCTGTTGGTGGGA	60.40322581	14	0	59	59	9
19904	23996	24032	36	AGTAACTGGTTTTATGGTTGTTGTGTAACTGTTTTCT	60.02432432	12508	24052	24082	30	TAGGACCTTTGTATTCTGAGGACTTTGTAAG	59.08064516	14	24	38	62	20
19488	4170	4206	36	GAAGTAGACTAAAGCATAAAGATAGAGAAAAGGGGCT	62.24054054	11416	4213	4243	30	CCAGCAGCAACGAGCAAAAGGTGTGAGTAAA	63.0483871	14	47	18	65	7
19488	4170	4206	36	GAAGTAGACTAAAGCATAAAGATAGAGAAAAGGGGCT	62.24054054	11417	4214	4244	30	CAGCAGCAACGAGCAAAAGGTGTGAGTAAAC	63.0483871	14	47	18	65	8
19488	4170	4206	36	GAAGTAGACTAAAGCATAAAGATAGAGAAAAGGGGCT	62.24054054	11420	4217	4247	30	CAGCAACGAGCAAAAGGTGTGAGTAAACTGT	61.72580645	14	47	19	66	11
19323	469	505	36	TCTTCTGTCTCTGCGGTAAGGCTTGAGTTTCATCAGC	66.67297297	11045	514	544	30	TTTTGTCCTTTTTAGGCTCTGTTGGTGGGAA	60.40322581	14	0	73	73	9
19467	4108	4144	36	GAACGGCATTTCCAGCAAAGCCAAAGCCTCATTATTA	64.45675676	11403	4167	4197	30	CAAGAAGTAGACTAAAGCATAAAGATAGAGA	56.43548387	14	24	50	74	23
19319	465	501	36	TGTTTCTTCTGTCTCTGCGGTAAGGCTTGAGTTTCAT	64.45675676	11045	514	544	30	TTTTGTCCTTTTTAGGCTCTGTTGGTGGGAA	60.40322581	14	4	73	77	13
19467	4108	4144	36	GAACGGCATTTCCAGCAAAGCCAAAGCCTCATTATTA	64.45675676	11404	4168	4198	30	AAGAAGTAGACTAAAGCATAAAGATAGAGAA	55.11290323	14	24	53	77	24
19321	467	503	36	TTTCTTCTGTCTCTGCGGTAAGGCTTGAGTTTCATCA	64.45675676	11043	512	542	30	CTTTTTGTCCTTTTTAGGCTCTGTTGGTGGG	61.72580645	14	1	81	82	9
19318	464	500	36	CTGTTTCTTCTGTCTCTGCGGTAAGGCTTGAGTTTCA	65.56486486	11045	514	544	30	TTTTGTCCTTTTTAGGCTCTGTTGGTGGGAA	60.40322581	14	10	73	83	14
19320	466	502	36	GTTTCTTCTGTCTCTGCGGTAAGGCTTGAGTTTCATC	65.56486486	11043	512	542	30	CTTTTTGTCCTTTTTAGGCTCTGTTGGTGGG	61.72580645	14	3	81	84	10
19946	26638	26674	36	TAGTTGTCTGATTGTCCTCACTGCCGTCTTGTTGACC	66.67297297	12642	26694	26724	30	TCATCTAACCAATCTTCTTCTTGCTCTTCTT	57.75806452	14	34	102	136	20
19323	469	505	36	TCTTCTGTCTCTGCGGTAAGGCTTGAGTTTCATCAGC	66.67297297	11046	515	545	30	TTTGTCCTTTTTAGGCTCTGTTGGTGGGAAT	60.40322581	14	0	155	155	10
19320	466	502	36	GTTTCTTCTGTCTCTGCGGTAAGGCTTGAGTTTCATC	65.56486486	11046	515	545	30	TTTGTCCTTTTTAGGCTCTGTTGGTGGGAAT	60.40322581	14	3	155	158	13
19319	465	501	36	TGTTTCTTCTGTCTCTGCGGTAAGGCTTGAGTTTCAT	64.45675676	11046	515	545	30	TTTGTCCTTTTTAGGCTCTGTTGGTGGGAAT	60.40322581	14	4	155	159	14
19317	463	499	36	GCTGTTTCTTCTGTCTCTGCGGTAAGGCTTGAGTTTC	66.67297297	11046	515	545	30	TTTGTCCTTTTTAGGCTCTGTTGGTGGGAAT	60.40322581	14	12	155	167	16
19320	466	502	36	GTTTCTTCTGTCTCTGCGGTAAGGCTTGAGTTTCATC	65.56486486	11040	509	539	30	CTTCTTTTTGTCCTTTTTAGGCTCTGTTGGT	59.08064516	14	3	182	185	7
19321	467	503	36	TTTCTTCTGTCTCTGCGGTAAGGCTTGAGTTTCATCA	64.45675676	11047	516	546	30	TTGTCCTTTTTAGGCTCTGTTGGTGGGAATG	61.72580645	14	1	189	190	13
19318	464	500	36	CTGTTTCTTCTGTCTCTGCGGTAAGGCTTGAGTTTCA	65.56486486	11047	516	546	30	TTGTCCTTTTTAGGCTCTGTTGGTGGGAATG	61.72580645	14	10	189	199	16
19947	26639	26675	36	AGTTGTCTGATTGTCCTCACTGCCGTCTTGTTGACCA	66.67297297	12643	26695	26725	30	CATCTAACCAATCTTCTTCTTGCTCTTCTTC	59.08064516	14	33	167	200	20
19313	459	495	36	GTTTGCTGTTTCTTCTGTCTCTGCGGTAAGGCTTGAG	66.67297297	11040	509	539	30	CTTCTTTTTGTCCTTTTTAGGCTCTGTTGGT	59.08064516	14	34	182	216	14
19947	26639	26675	36	AGTTGTCTGATTGTCCTCACTGCCGTCTTGTTGACCA	66.67297297	12646	26698	26728	30	CTAACCAATCTTCTTCTTGCTCTTCTTCAGG	60.40322581	14	33	191	224	23
19946	26638	26674	36	TAGTTGTCTGATTGTCCTCACTGCCGTCTTGTTGACC	66.67297297	12646	26698	26728	30	CTAACCAATCTTCTTCTTGCTCTTCTTCAGG	60.40322581	14	34	191	225	24
19947	26639	26675	36	AGTTGTCTGATTGTCCTCACTGCCGTCTTGTTGACCA	66.67297297	12647	26699	26729	30	TAACCAATCTTCTTCTTGCTCTTCTTCAGGT	59.08064516	14	33	194	227	24
19946	26638	26674	36	TAGTTGTCTGATTGTCCTCACTGCCGTCTTGTTGACC	66.67297297	12647	26699	26729	30	TAACCAATCTTCTTCTTGCTCTTCTTCAGGT	59.08064516	14	34	194	228	25
19948	26640	26676	36	GTTGTCTGATTGTCCTCACTGCCGTCTTGTTGACCAA	66.67297297	12648	26701	26731	30	ACCAATCTTCTTCTTGCTCTTCTTCAGGTTG	60.40322581	14	32	197	229	25
19323	469	505	36	TCTTCTGTCTCTGCGGTAAGGCTTGAGTTTCATCAGC	66.67297297	11037	506	536	30	CTTCTTCTTTTTGTCCTTTTTAGGCTCTGTT	57.75806452	14	0	256	256	1
19320	466	502	36	GTTTCTTCTGTCTCTGCGGTAAGGCTTGAGTTTCATC	65.56486486	11037	506	536	30	CTTCTTCTTTTTGTCCTTTTTAGGCTCTGTT	57.75806452	14	3	256	259	4
19322	468	504	36	TTCTTCTGTCTCTGCGGTAAGGCTTGAGTTTCATCAG	65.56486486	11036	505	535	30	CCTTCTTCTTTTTGTCCTTTTTAGGCTCTGT	59.08064516	14	0	263	263	1
19319	465	501	36	TGTTTCTTCTGTCTCTGCGGTAAGGCTTGAGTTTCAT	64.45675676	11036	505	535	30	CCTTCTTCTTTTTGTCCTTTTTAGGCTCTGT	59.08064516	14	4	263	267	4
19313	459	495	36	GTTTGCTGTTTCTTCTGTCTCTGCGGTAAGGCTTGAG	66.67297297	11036	505	535	30	CCTTCTTCTTTTTGTCCTTTTTAGGCTCTGT	59.08064516	14	34	263	297	10
19319	465	501	36	TGTTTCTTCTGTCTCTGCGGTAAGGCTTGAGTTTCAT	64.45675676	11048	517	547	30	TGTCCTTTTTAGGCTCTGTTGGTGGGAATGT	61.72580645	14	4	5520	5524	16
19317	463	499	36	GCTGTTTCTTCTGTCTCTGCGGTAAGGCTTGAGTTTC	66.67297297	11048	517	547	30	TGTCCTTTTTAGGCTCTGTTGGTGGGAATGT	61.72580645	14	12	5520	5532	18
19322	468	504	36	TTCTTCTGTCTCTGCGGTAAGGCTTGAGTTTCATCAG	65.56486486	11050	519	549	30	TCCTTTTTAGGCTCTGTTGGTGGGAATGTTT	60.40322581	14	0	5542	5542	15
19321	467	503	36	TTTCTTCTGTCTCTGCGGTAAGGCTTGAGTTTCATCA	64.45675676	11049	518	548	30	GTCCTTTTTAGGCTCTGTTGGTGGGAATGTT	61.72580645	14	1	5543	5544	15
19318	464	500	36	CTGTTTCTTCTGTCTCTGCGGTAAGGCTTGAGTTTCA	65.56486486	11050	519	549	30	TCCTTTTTAGGCTCTGTTGGTGGGAATGTTT	60.40322581	14	10	5542	5552	19
19320	466	502	36	GTTTCTTCTGTCTCTGCGGTAAGGCTTGAGTTTCATC	65.56486486	11051	520	550	30	CCTTTTTAGGCTCTGTTGGTGGGAATGTTTT	60.40322581	14	3	5550	5553	18
19319	465	501	36	TGTTTCTTCTGTCTCTGCGGTAAGGCTTGAGTTTCAT	64.45675676	11051	520	550	30	CCTTTTTAGGCTCTGTTGGTGGGAATGTTTT	60.40322581	14	4	5550	5554	19
19321	467	503	36	TTTCTTCTGTCTCTGCGGTAAGGCTTGAGTTTCATCA	64.45675676	11053	522	552	30	TTTTTAGGCTCTGTTGGTGGGAATGTTTTGT	59.08064516	14	1	5555	5556	19
19319	465	501	36	TGTTTCTTCTGTCTCTGCGGTAAGGCTTGAGTTTCAT	64.45675676	11054	523	553	30	TTTTAGGCTCTGTTGGTGGGAATGTTTTGTA	59.08064516	14	4	5554	5558	22
19317	463	499	36	GCTGTTTCTTCTGTCTCTGCGGTAAGGCTTGAGTTTC	66.67297297	11051	520	550	30	CCTTTTTAGGCTCTGTTGGTGGGAATGTTTT	60.40322581	14	12	5550	5562	21
19321	467	503	36	TTTCTTCTGTCTCTGCGGTAAGGCTTGAGTTTCATCA	64.45675676	11056	525	555	30	TTAGGCTCTGTTGGTGGGAATGTTTTGTATG	60.40322581	14	1	5561	5562	22
19321	467	503	36	TTTCTTCTGTCTCTGCGGTAAGGCTTGAGTTTCATCA	64.45675676	11055	524	554	30	TTTAGGCTCTGTTGGTGGGAATGTTTTGTAT	59.08064516	14	1	5563	5564	21
19319	465	501	36	TGTTTCTTCTGTCTCTGCGGTAAGGCTTGAGTTTCAT	64.45675676	11056	525	555	30	TTAGGCTCTGTTGGTGGGAATGTTTTGTATG	60.40322581	14	4	5561	5565	24
19317	463	499	36	GCTGTTTCTTCTGTCTCTGCGGTAAGGCTTGAGTTTC	66.67297297	11052	521	551	30	CTTTTTAGGCTCTGTTGGTGGGAATGTTTTG	60.40322581	14	12	5557	5569	22
19318	464	500	36	CTGTTTCTTCTGTCTCTGCGGTAAGGCTTGAGTTTCA	65.56486486	11056	525	555	30	TTAGGCTCTGTTGGTGGGAATGTTTTGTATG	60.40322581	14	10	5561	5571	25
19327	492	528	36	TGAGTTTCATCAGCCTTCTTCTTTTTGTCCTTTTTAG	61.13243243	11063	532	562	30	CTGTTGGTGGGAATGTTTTGTATGCGTCAAT	60.40322581	14	104	5532	5636	4
19806	18766	18802	36	CAAAAGCAGACATAGCAATAATACCCATAGCAAAAGG	62.24054054	13975	18817	18848	31	CATACAAAAAAAAGAACAAAGACCATTGAGTA	55.41875	14	16	4	20	15
19879	22081	22117	36	GAGAGAGAGAATGTCTTTCATAAGTCTTTTGACCAGC	63.34864865	14167	22141	22172	31	AACCATTCTTCACTGTAACACTATCAACGATG	59.2625	14	17	39	56	24
19488	4170	4206	36	GAAGTAGACTAAAGCATAAAGATAGAGAAAAGGGGCT	62.24054054	13295	4213	4244	31	CCAGCAGCAACGAGCAAAAGGTGTGAGTAAAC	64.3875	14	47	18	65	7
19488	4170	4206	36	GAAGTAGACTAAAGCATAAAGATAGAGAAAAGGGGCT	62.24054054	13296	4214	4245	31	CAGCAGCAACGAGCAAAAGGTGTGAGTAAACT	63.10625	14	47	19	66	8
19488	4170	4206	36	GAAGTAGACTAAAGCATAAAGATAGAGAAAAGGGGCT	62.24054054	13299	4217	4248	31	CAGCAACGAGCAAAAGGTGTGAGTAAACTGTT	61.825	14	47	19	66	11
19853	20313	20349	36	TAAATAACAGAATAAACACCAGGTAAGAATGAGTAAA	57.80810811	14081	20366	20397	31	TACAGTGAATGACATAAGGAATAGTAAAGTAT	55.41875	14	26	49	75	17
19467	4108	4144	36	GAACGGCATTTCCAGCAAAGCCAAAGCCTCATTATTA	64.45675676	13284	4167	4198	31	CAAGAAGTAGACTAAAGCATAAAGATAGAGAA	56.7	14	24	56	80	23
19852	20312	20348	36	GTAAATAACAGAATAAACACCAGGTAAGAATGAGTAA	58.91621622	14081	20366	20397	31	TACAGTGAATGACATAAGGAATAGTAAAGTAT	55.41875	14	32	49	81	18
19322	468	504	36	TTCTTCTGTCTCTGCGGTAAGGCTTGAGTTTCATCAG	65.56486486	12969	513	544	31	TTTTTGTCCTTTTTAGGCTCTGTTGGTGGGAA	60.54375	14	0	82	82	9
19851	20311	20347	36	AGTAAATAACAGAATAAACACCAGGTAAGAATGAGTA	58.91621622	14081	20366	20397	31	TACAGTGAATGACATAAGGAATAGTAAAGTAT	55.41875	14	33	49	82	19
19321	467	503	36	TTTCTTCTGTCTCTGCGGTAAGGCTTGAGTTTCATCA	64.45675676	12968	512	543	31	CTTTTTGTCCTTTTTAGGCTCTGTTGGTGGGA	61.825	14	1	82	83	9
19320	466	502	36	GTTTCTTCTGTCTCTGCGGTAAGGCTTGAGTTTCATC	65.56486486	12968	512	543	31	CTTTTTGTCCTTTTTAGGCTCTGTTGGTGGGA	61.825	14	3	82	85	10
19319	465	501	36	TGTTTCTTCTGTCTCTGCGGTAAGGCTTGAGTTTCAT	64.45675676	12969	513	544	31	TTTTTGTCCTTTTTAGGCTCTGTTGGTGGGAA	60.54375	14	4	82	86	12
19467	4108	4144	36	GAACGGCATTTCCAGCAAAGCCAAAGCCTCATTATTA	64.45675676	13285	4168	4199	31	AAGAAGTAGACTAAAGCATAAAGATAGAGAAA	55.41875	14	24	67	91	24
19318	464	500	36	CTGTTTCTTCTGTCTCTGCGGTAAGGCTTGAGTTTCA	65.56486486	12969	513	544	31	TTTTTGTCCTTTTTAGGCTCTGTTGGTGGGAA	60.54375	14	10	82	92	13
19848	20308	20344	36	ACAAGTAAATAACAGAATAAACACCAGGTAAGAATGA	58.91621622	14081	20366	20397	31	TACAGTGAATGACATAAGGAATAGTAAAGTAT	55.41875	14	44	49	93	22
19323	469	505	36	TCTTCTGTCTCTGCGGTAAGGCTTGAGTTTCATCAGC	66.67297297	12970	514	545	31	TTTTGTCCTTTTTAGGCTCTGTTGGTGGGAAT	60.54375	14	0	167	167	9
19319	465	501	36	TGTTTCTTCTGTCTCTGCGGTAAGGCTTGAGTTTCAT	64.45675676	12970	514	545	31	TTTTGTCCTTTTTAGGCTCTGTTGGTGGGAAT	60.54375	14	4	167	171	13
19318	464	500	36	CTGTTTCTTCTGTCTCTGCGGTAAGGCTTGAGTTTCA	65.56486486	12970	514	545	31	TTTTGTCCTTTTTAGGCTCTGTTGGTGGGAAT	60.54375	14	10	167	177	14
19320	466	502	36	GTTTCTTCTGTCTCTGCGGTAAGGCTTGAGTTTCATC	65.56486486	12965	509	540	31	CTTCTTTTTGTCCTTTTTAGGCTCTGTTGGTG	60.54375	14	3	183	186	7
19323	469	505	36	TCTTCTGTCTCTGCGGTAAGGCTTGAGTTTCATCAGC	66.67297297	12971	515	546	31	TTTGTCCTTTTTAGGCTCTGTTGGTGGGAATG	61.825	14	0	191	191	10
19320	466	502	36	GTTTCTTCTGTCTCTGCGGTAAGGCTTGAGTTTCATC	65.56486486	12971	515	546	31	TTTGTCCTTTTTAGGCTCTGTTGGTGGGAATG	61.825	14	3	191	194	13
19317	463	499	36	GCTGTTTCTTCTGTCTCTGCGGTAAGGCTTGAGTTTC	66.67297297	12971	515	546	31	TTTGTCCTTTTTAGGCTCTGTTGGTGGGAATG	61.825	14	12	191	203	16
19946	26638	26674	36	TAGTTGTCTGATTGTCCTCACTGCCGTCTTGTTGACC	66.67297297	14362	26694	26725	31	TCATCTAACCAATCTTCTTCTTGCTCTTCTTC	59.2625	14	34	169	203	20
19947	26639	26675	36	AGTTGTCTGATTGTCCTCACTGCCGTCTTGTTGACCA	66.67297297	14363	26695	26726	31	CATCTAACCAATCTTCTTCTTGCTCTTCTTCA	59.2625	14	33	183	216	20
19313	459	495	36	GTTTGCTGTTTCTTCTGTCTCTGCGGTAAGGCTTGAG	66.67297297	12965	509	540	31	CTTCTTTTTGTCCTTTTTAGGCTCTGTTGGTG	60.54375	14	34	183	217	14
19947	26639	26675	36	AGTTGTCTGATTGTCCTCACTGCCGTCTTGTTGACCA	66.67297297	14366	26698	26729	31	CTAACCAATCTTCTTCTTGCTCTTCTTCAGGT	60.54375	14	33	195	228	23
19946	26638	26674	36	TAGTTGTCTGATTGTCCTCACTGCCGTCTTGTTGACC	66.67297297	14366	26698	26729	31	CTAACCAATCTTCTTCTTGCTCTTCTTCAGGT	60.54375	14	34	195	229	24
19948	26640	26676	36	GTTGTCTGATTGTCCTCACTGCCGTCTTGTTGACCAA	66.67297297	14367	26701	26732	31	ACCAATCTTCTTCTTGCTCTTCTTCAGGTTGA	60.54375	14	32	197	229	25
19323	469	505	36	TCTTCTGTCTCTGCGGTAAGGCTTGAGTTTCATCAGC	66.67297297	12962	506	537	31	CTTCTTCTTTTTGTCCTTTTTAGGCTCTGTTG	59.2625	14	0	257	257	1
19320	466	502	36	GTTTCTTCTGTCTCTGCGGTAAGGCTTGAGTTTCATC	65.56486486	12962	506	537	31	CTTCTTCTTTTTGTCCTTTTTAGGCTCTGTTG	59.2625	14	3	257	260	4
19322	468	504	36	TTCTTCTGTCTCTGCGGTAAGGCTTGAGTTTCATCAG	65.56486486	12961	505	536	31	CCTTCTTCTTTTTGTCCTTTTTAGGCTCTGTT	59.2625	14	0	268	268	1
19319	465	501	36	TGTTTCTTCTGTCTCTGCGGTAAGGCTTGAGTTTCAT	64.45675676	12961	505	536	31	CCTTCTTCTTTTTGTCCTTTTTAGGCTCTGTT	59.2625	14	4	268	272	4
19313	459	495	36	GTTTGCTGTTTCTTCTGTCTCTGCGGTAAGGCTTGAG	66.67297297	12961	505	536	31	CCTTCTTCTTTTTGTCCTTTTTAGGCTCTGTT	59.2625	14	34	268	302	10
19311	457	493	36	CAGTTTGCTGTTTCTTCTGTCTCTGCGGTAAGGCTTG	66.67297297	12961	505	536	31	CCTTCTTCTTTTTGTCCTTTTTAGGCTCTGTT	59.2625	14	43	268	311	12
19321	467	503	36	TTTCTTCTGTCTCTGCGGTAAGGCTTGAGTTTCATCA	64.45675676	12972	516	547	31	TTGTCCTTTTTAGGCTCTGTTGGTGGGAATGT	61.825	14	1	5527	5528	13
19318	464	500	36	CTGTTTCTTCTGTCTCTGCGGTAAGGCTTGAGTTTCA	65.56486486	12972	516	547	31	TTGTCCTTTTTAGGCTCTGTTGGTGGGAATGT	61.825	14	10	5527	5537	16
19321	467	503	36	TTTCTTCTGTCTCTGCGGTAAGGCTTGAGTTTCATCA	64.45675676	12974	518	549	31	GTCCTTTTTAGGCTCTGTTGGTGGGAATGTTT	61.825	14	1	5544	5545	15
19319	465	501	36	TGTTTCTTCTGTCTCTGCGGTAAGGCTTGAGTTTCAT	64.45675676	12973	517	548	31	TGTCCTTTTTAGGCTCTGTTGGTGGGAATGTT	61.825	14	4	5546	5550	16
19322	468	504	36	TTCTTCTGTCTCTGCGGTAAGGCTTGAGTTTCATCAG	65.56486486	12975	519	550	31	TCCTTTTTAGGCTCTGTTGGTGGGAATGTTTT	60.54375	14	0	5550	5550	15
19321	467	503	36	TTTCTTCTGTCTCTGCGGTAAGGCTTGAGTTTCATCA	64.45675676	12978	522	553	31	TTTTTAGGCTCTGTTGGTGGGAATGTTTTGTA	59.2625	14	1	5556	5557	19
19317	463	499	36	GCTGTTTCTTCTGTCTCTGCGGTAAGGCTTGAGTTTC	66.67297297	12973	517	548	31	TGTCCTTTTTAGGCTCTGTTGGTGGGAATGTT	61.825	14	12	5546	5558	18
19318	464	500	36	CTGTTTCTTCTGTCTCTGCGGTAAGGCTTGAGTTTCA	65.56486486	12975	519	550	31	TCCTTTTTAGGCTCTGTTGGTGGGAATGTTTT	60.54375	14	10	5550	5560	19
19320	466	502	36	GTTTCTTCTGTCTCTGCGGTAAGGCTTGAGTTTCATC	65.56486486	12976	520	551	31	CCTTTTTAGGCTCTGTTGGTGGGAATGTTTTG	61.825	14	3	5560	5563	18
19319	465	501	36	TGTTTCTTCTGTCTCTGCGGTAAGGCTTGAGTTTCAT	64.45675676	12976	520	551	31	CCTTTTTAGGCTCTGTTGGTGGGAATGTTTTG	61.825	14	4	5560	5564	19
19321	467	503	36	TTTCTTCTGTCTCTGCGGTAAGGCTTGAGTTTCATCA	64.45675676	12981	525	556	31	TTAGGCTCTGTTGGTGGGAATGTTTTGTATGC	61.825	14	1	5563	5564	22
19321	467	503	36	TTTCTTCTGTCTCTGCGGTAAGGCTTGAGTTTCATCA	64.45675676	12980	524	555	31	TTTAGGCTCTGTTGGTGGGAATGTTTTGTATG	60.54375	14	1	5564	5565	21
19318	464	500	36	CTGTTTCTTCTGTCTCTGCGGTAAGGCTTGAGTTTCA	65.56486486	12978	522	553	31	TTTTTAGGCTCTGTTGGTGGGAATGTTTTGTA	59.2625	14	10	5556	5566	22
19319	465	501	36	TGTTTCTTCTGTCTCTGCGGTAAGGCTTGAGTTTCAT	64.45675676	12980	524	555	31	TTTAGGCTCTGTTGGTGGGAATGTTTTGTATG	60.54375	14	4	5564	5568	23
19321	467	503	36	TTTCTTCTGTCTCTGCGGTAAGGCTTGAGTTTCATCA	64.45675676	12979	523	554	31	TTTTAGGCTCTGTTGGTGGGAATGTTTTGTAT	59.2625	14	1	5567	5568	20
19319	465	501	36	TGTTTCTTCTGTCTCTGCGGTAAGGCTTGAGTTTCAT	64.45675676	12979	523	554	31	TTTTAGGCTCTGTTGGTGGGAATGTTTTGTAT	59.2625	14	4	5567	5571	22
19317	463	499	36	GCTGTTTCTTCTGTCTCTGCGGTAAGGCTTGAGTTTC	66.67297297	12977	521	552	31	CTTTTTAGGCTCTGTTGGTGGGAATGTTTTGT	60.54375	14	12	5560	5572	22
19318	464	500	36	CTGTTTCTTCTGTCTCTGCGGTAAGGCTTGAGTTTCA	65.56486486	12980	524	555	31	TTTAGGCTCTGTTGGTGGGAATGTTTTGTATG	60.54375	14	10	5564	5574	24
19316	462	498	36	TGCTGTTTCTTCTGTCTCTGCGGTAAGGCTTGAGTTT	65.56486486	12976	520	551	31	CCTTTTTAGGCTCTGTTGGTGGGAATGTTTTG	61.825	14	25	5560	5585	22
19327	492	528	36	TGAGTTTCATCAGCCTTCTTCTTTTTGTCCTTTTTAG	61.13243243	12988	532	563	31	CTGTTGGTGGGAATGTTTTGTATGCGTCAATA	60.54375	14	104	5532	5636	4
19488	4170	4206	36	GAAGTAGACTAAAGCATAAAGATAGAGAAAAGGGGCT	62.24054054	14934	4213	4245	32	CCAGCAGCAACGAGCAAAAGGTGTGAGTAAACT	64.4030303	14	47	19	66	7
19488	4170	4206	36	GAAGTAGACTAAAGCATAAAGATAGAGAAAAGGGGCT	62.24054054	14938	4217	4249	32	CAGCAACGAGCAAAAGGTGTGAGTAAACTGTTA	61.91818182	14	47	20	67	11
19488	4170	4206	36	GAAGTAGACTAAAGCATAAAGATAGAGAAAAGGGGCT	62.24054054	14935	4214	4246	32	CAGCAGCAACGAGCAAAAGGTGTGAGTAAACTG	64.4030303	14	47	22	69	8
19321	467	503	36	TTTCTTCTGTCTCTGCGGTAAGGCTTGAGTTTCATCA	64.45675676	14649	512	544	32	CTTTTTGTCCTTTTTAGGCTCTGTTGGTGGGAA	61.91818182	14	1	105	106	9
19320	466	502	36	GTTTCTTCTGTCTCTGCGGTAAGGCTTGAGTTTCATC	65.56486486	14649	512	544	32	CTTTTTGTCCTTTTTAGGCTCTGTTGGTGGGAA	61.91818182	14	3	105	108	10
19318	464	500	36	CTGTTTCTTCTGTCTCTGCGGTAAGGCTTGAGTTTCA	65.56486486	14649	512	544	32	CTTTTTGTCCTTTTTAGGCTCTGTTGGTGGGAA	61.91818182	14	10	105	115	12
19467	4108	4144	36	GAACGGCATTTCCAGCAAAGCCAAAGCCTCATTATTA	64.45675676	14926	4168	4200	32	AAGAAGTAGACTAAAGCATAAAGATAGAGAAAA	55.70606061	14	24	107	131	24
19322	468	504	36	TTCTTCTGTCTCTGCGGTAAGGCTTGAGTTTCATCAG	65.56486486	14650	513	545	32	TTTTTGTCCTTTTTAGGCTCTGTTGGTGGGAAT	60.67575758	14	0	176	176	9
19319	465	501	36	TGTTTCTTCTGTCTCTGCGGTAAGGCTTGAGTTTCAT	64.45675676	14650	513	545	32	TTTTTGTCCTTTTTAGGCTCTGTTGGTGGGAAT	60.67575758	14	4	176	180	12
19318	464	500	36	CTGTTTCTTCTGTCTCTGCGGTAAGGCTTGAGTTTCA	65.56486486	14650	513	545	32	TTTTTGTCCTTTTTAGGCTCTGTTGGTGGGAAT	60.67575758	14	10	176	186	13
19320	466	502	36	GTTTCTTCTGTCTCTGCGGTAAGGCTTGAGTTTCATC	65.56486486	14646	509	541	32	CTTCTTTTTGTCCTTTTTAGGCTCTGTTGGTGG	61.91818182	14	3	184	187	7
19323	469	505	36	TCTTCTGTCTCTGCGGTAAGGCTTGAGTTTCATCAGC	66.67297297	14651	514	546	32	TTTTGTCCTTTTTAGGCTCTGTTGGTGGGAATG	61.91818182	14	0	203	203	9
19319	465	501	36	TGTTTCTTCTGTCTCTGCGGTAAGGCTTGAGTTTCAT	64.45675676	14651	514	546	32	TTTTGTCCTTTTTAGGCTCTGTTGGTGGGAATG	61.91818182	14	4	203	207	13
19313	459	495	36	GTTTGCTGTTTCTTCTGTCTCTGCGGTAAGGCTTGAG	66.67297297	14646	509	541	32	CTTCTTTTTGTCCTTTTTAGGCTCTGTTGGTGG	61.91818182	14	34	184	218	14
19946	26638	26674	36	TAGTTGTCTGATTGTCCTCACTGCCGTCTTGTTGACC	66.67297297	15850	26694	26726	32	TCATCTAACCAATCTTCTTCTTGCTCTTCTTCA	59.43333333	14	34	185	219	20
19323	469	505	36	TCTTCTGTCTCTGCGGTAAGGCTTGAGTTTCATCAGC	66.67297297	14643	506	538	32	CTTCTTCTTTTTGTCCTTTTTAGGCTCTGTTGG	60.67575758	14	0	259	259	1
19320	466	502	36	GTTTCTTCTGTCTCTGCGGTAAGGCTTGAGTTTCATC	65.56486486	14643	506	538	32	CTTCTTCTTTTTGTCCTTTTTAGGCTCTGTTGG	60.67575758	14	3	259	262	4
19322	468	504	36	TTCTTCTGTCTCTGCGGTAAGGCTTGAGTTTCATCAG	65.56486486	14642	505	537	32	CCTTCTTCTTTTTGTCCTTTTTAGGCTCTGTTG	60.67575758	14	0	269	269	1
19319	465	501	36	TGTTTCTTCTGTCTCTGCGGTAAGGCTTGAGTTTCAT	64.45675676	14642	505	537	32	CCTTCTTCTTTTTGTCCTTTTTAGGCTCTGTTG	60.67575758	14	4	269	273	4
19313	459	495	36	GTTTGCTGTTTCTTCTGTCTCTGCGGTAAGGCTTGAG	66.67297297	14642	505	537	32	CCTTCTTCTTTTTGTCCTTTTTAGGCTCTGTTG	60.67575758	14	34	269	303	10
19323	469	505	36	TCTTCTGTCTCTGCGGTAAGGCTTGAGTTTCATCAGC	66.67297297	14652	515	547	32	TTTGTCCTTTTTAGGCTCTGTTGGTGGGAATGT	61.91818182	14	0	5529	5529	10
19320	466	502	36	GTTTCTTCTGTCTCTGCGGTAAGGCTTGAGTTTCATC	65.56486486	14652	515	547	32	TTTGTCCTTTTTAGGCTCTGTTGGTGGGAATGT	61.91818182	14	3	5529	5532	13
19317	463	499	36	GCTGTTTCTTCTGTCTCTGCGGTAAGGCTTGAGTTTC	66.67297297	14652	515	547	32	TTTGTCCTTTTTAGGCTCTGTTGGTGGGAATGT	61.91818182	14	12	5529	5541	16
19319	465	501	36	TGTTTCTTCTGTCTCTGCGGTAAGGCTTGAGTTTCAT	64.45675676	14654	517	549	32	TGTCCTTTTTAGGCTCTGTTGGTGGGAATGTTT	61.91818182	14	4	5547	5551	16
19321	467	503	36	TTTCTTCTGTCTCTGCGGTAAGGCTTGAGTTTCATCA	64.45675676	14655	518	550	32	GTCCTTTTTAGGCTCTGTTGGTGGGAATGTTTT	61.91818182	14	1	5552	5553	15
19323	469	505	36	TCTTCTGTCTCTGCGGTAAGGCTTGAGTTTCATCAGC	66.67297297	14666	529	561	32	GCTCTGTTGGTGGGAATGTTTTGTATGCGTCAA	63.16060606	14	0	5556	5556	24
19317	463	499	36	GCTGTTTCTTCTGTCTCTGCGGTAAGGCTTGAGTTTC	66.67297297	14654	517	549	32	TGTCCTTTTTAGGCTCTGTTGGTGGGAATGTTT	61.91818182	14	12	5547	5559	18
19322	468	504	36	TTCTTCTGTCTCTGCGGTAAGGCTTGAGTTTCATCAG	65.56486486	14656	519	551	32	TCCTTTTTAGGCTCTGTTGGTGGGAATGTTTTG	61.91818182	14	0	5560	5560	15
19318	464	500	36	CTGTTTCTTCTGTCTCTGCGGTAAGGCTTGAGTTTCA	65.56486486	14653	516	548	32	TTGTCCTTTTTAGGCTCTGTTGGTGGGAATGTT	61.91818182	14	10	5553	5563	16
19321	467	503	36	TTTCTTCTGTCTCTGCGGTAAGGCTTGAGTTTCATCA	64.45675676	14662	525	557	32	TTAGGCTCTGTTGGTGGGAATGTTTTGTATGCG	63.16060606	14	1	5563	5564	22
19320	466	502	36	GTTTCTTCTGTCTCTGCGGTAAGGCTTGAGTTTCATC	65.56486486	14657	520	552	32	CCTTTTTAGGCTCTGTTGGTGGGAATGTTTTGT	61.91818182	14	3	5563	5566	18
19319	465	501	36	TGTTTCTTCTGTCTCTGCGGTAAGGCTTGAGTTTCAT	64.45675676	14657	520	552	32	CCTTTTTAGGCTCTGTTGGTGGGAATGTTTTGT	61.91818182	14	4	5563	5567	19
19321	467	503	36	TTTCTTCTGTCTCTGCGGTAAGGCTTGAGTTTCATCA	64.45675676	14661	524	556	32	TTTAGGCTCTGTTGGTGGGAATGTTTTGTATGC	61.91818182	14	1	5566	5567	21
19321	467	503	36	TTTCTTCTGTCTCTGCGGTAAGGCTTGAGTTTCATCA	64.45675676	14660	523	555	32	TTTTAGGCTCTGTTGGTGGGAATGTTTTGTATG	60.67575758	14	1	5568	5569	20
19318	464	500	36	CTGTTTCTTCTGTCTCTGCGGTAAGGCTTGAGTTTCA	65.56486486	14656	519	551	32	TCCTTTTTAGGCTCTGTTGGTGGGAATGTTTTG	61.91818182	14	10	5560	5570	19
19317	463	499	36	GCTGTTTCTTCTGTCTCTGCGGTAAGGCTTGAGTTTC	66.67297297	14658	521	553	32	CTTTTTAGGCTCTGTTGGTGGGAATGTTTTGTA	60.67575758	14	12	5561	5573	22
19318	464	500	36	CTGTTTCTTCTGTCTCTGCGGTAAGGCTTGAGTTTCA	65.56486486	14660	523	555	32	TTTTAGGCTCTGTTGGTGGGAATGTTTTGTATG	60.67575758	14	10	5568	5578	23
19318	464	500	36	CTGTTTCTTCTGTCTCTGCGGTAAGGCTTGAGTTTCA	65.56486486	14659	522	554	32	TTTTTAGGCTCTGTTGGTGGGAATGTTTTGTAT	59.43333333	14	10	5569	5579	22
19315	461	497	36	TTGCTGTTTCTTCTGTCTCTGCGGTAAGGCTTGAGTT	65.56486486	14656	519	551	32	TCCTTTTTAGGCTCTGTTGGTGGGAATGTTTTG	61.91818182	14	27	5560	5587	22
19316	462	498	36	TGCTGTTTCTTCTGTCTCTGCGGTAAGGCTTGAGTTT	65.56486486	14657	520	552	32	CCTTTTTAGGCTCTGTTGGTGGGAATGTTTTGT	61.91818182	14	25	5563	5588	22
19321	467	503	36	TTTCTTCTGTCTCTGCGGTAAGGCTTGAGTTTCATCA	64.45675676	16102	512	545	33	CTTTTTGTCCTTTTTAGGCTCTGTTGGTGGGAAT	62.00588235	14	1	44	45	9
19320	466	502	36	GTTTCTTCTGTCTCTGCGGTAAGGCTTGAGTTTCATC	65.56486486	16102	512	545	33	CTTTTTGTCCTTTTTAGGCTCTGTTGGTGGGAAT	62.00588235	14	3	44	47	10
19488	4170	4206	36	GAAGTAGACTAAAGCATAAAGATAGAGAAAAGGGGCT	62.24054054	16347	4213	4246	33	CCAGCAGCAACGAGCAAAAGGTGTGAGTAAACTG	65.62352941	14	47	1	48	7
19488	4170	4206	36	GAAGTAGACTAAAGCATAAAGATAGAGAAAAGGGGCT	62.24054054	16348	4214	4247	33	CAGCAGCAACGAGCAAAAGGTGTGAGTAAACTGT	64.41764706	14	47	3	50	8
19318	464	500	36	CTGTTTCTTCTGTCTCTGCGGTAAGGCTTGAGTTTCA	65.56486486	16102	512	545	33	CTTTTTGTCCTTTTTAGGCTCTGTTGGTGGGAAT	62.00588235	14	10	44	54	12
19320	466	502	36	GTTTCTTCTGTCTCTGCGGTAAGGCTTGAGTTTCATC	65.56486486	16099	509	542	33	CTTCTTTTTGTCCTTTTTAGGCTCTGTTGGTGGG	63.21176471	14	3	60	63	7
19946	26638	26674	36	TAGTTGTCTGATTGTCCTCACTGCCGTCTTGTTGACC	66.67297297	17129	26694	26727	33	TCATCTAACCAATCTTCTTCTTGCTCTTCTTCAG	60.8	14	34	50	84	20
19323	469	505	36	TCTTCTGTCTCTGCGGTAAGGCTTGAGTTTCATCAGC	66.67297297	16096	506	539	33	CTTCTTCTTTTTGTCCTTTTTAGGCTCTGTTGGT	60.8	14	0	92	92	1
19322	468	504	36	TTCTTCTGTCTCTGCGGTAAGGCTTGAGTTTCATCAG	65.56486486	16095	505	538	33	CCTTCTTCTTTTTGTCCTTTTTAGGCTCTGTTGG	62.00588235	14	0	93	93	1
19313	459	495	36	GTTTGCTGTTTCTTCTGTCTCTGCGGTAAGGCTTGAG	66.67297297	16099	509	542	33	CTTCTTTTTGTCCTTTTTAGGCTCTGTTGGTGGG	63.21176471	14	34	60	94	14
19320	466	502	36	GTTTCTTCTGTCTCTGCGGTAAGGCTTGAGTTTCATC	65.56486486	16096	506	539	33	CTTCTTCTTTTTGTCCTTTTTAGGCTCTGTTGGT	60.8	14	3	92	95	4
19319	465	501	36	TGTTTCTTCTGTCTCTGCGGTAAGGCTTGAGTTTCAT	64.45675676	16095	505	538	33	CCTTCTTCTTTTTGTCCTTTTTAGGCTCTGTTGG	62.00588235	14	4	93	97	4
19313	459	495	36	GTTTGCTGTTTCTTCTGTCTCTGCGGTAAGGCTTGAG	66.67297297	16095	505	538	33	CCTTCTTCTTTTTGTCCTTTTTAGGCTCTGTTGG	62.00588235	14	34	93	127	10
19322	468	504	36	TTCTTCTGTCTCTGCGGTAAGGCTTGAGTTTCATCAG	65.56486486	16103	513	546	33	TTTTTGTCCTTTTTAGGCTCTGTTGGTGGGAATG	62.00588235	14	0	130	130	9
19319	465	501	36	TGTTTCTTCTGTCTCTGCGGTAAGGCTTGAGTTTCAT	64.45675676	16103	513	546	33	TTTTTGTCCTTTTTAGGCTCTGTTGGTGGGAATG	62.00588235	14	4	130	134	12
19318	464	500	36	CTGTTTCTTCTGTCTCTGCGGTAAGGCTTGAGTTTCA	65.56486486	16103	513	546	33	TTTTTGTCCTTTTTAGGCTCTGTTGGTGGGAATG	62.00588235	14	10	130	140	13
19323	469	505	36	TCTTCTGTCTCTGCGGTAAGGCTTGAGTTTCATCAGC	66.67297297	16104	514	547	33	TTTTGTCCTTTTTAGGCTCTGTTGGTGGGAATGT	62.00588235	14	0	158	158	9
19319	465	501	36	TGTTTCTTCTGTCTCTGCGGTAAGGCTTGAGTTTCAT	64.45675676	16104	514	547	33	TTTTGTCCTTTTTAGGCTCTGTTGGTGGGAATGT	62.00588235	14	4	158	162	13
19323	469	505	36	TCTTCTGTCTCTGCGGTAAGGCTTGAGTTTCATCAGC	66.67297297	16119	529	562	33	GCTCTGTTGGTGGGAATGTTTTGTATGCGTCAAT	63.21176471	14	0	214	214	24
19322	468	504	36	TTCTTCTGTCTCTGCGGTAAGGCTTGAGTTTCATCAG	65.56486486	16118	528	561	33	GGCTCTGTTGGTGGGAATGTTTTGTATGCGTCAA	64.41764706	14	0	215	215	24
19321	467	503	36	TTTCTTCTGTCTCTGCGGTAAGGCTTGAGTTTCATCA	64.45675676	16108	518	551	33	GTCCTTTTTAGGCTCTGTTGGTGGGAATGTTTTG	63.21176471	14	1	224	225	15
19321	467	503	36	TTTCTTCTGTCTCTGCGGTAAGGCTTGAGTTTCATCA	64.45675676	16115	525	558	33	TTAGGCTCTGTTGGTGGGAATGTTTTGTATGCGT	63.21176471	14	1	224	225	22
19319	465	501	36	TGTTTCTTCTGTCTCTGCGGTAAGGCTTGAGTTTCAT	64.45675676	16107	517	550	33	TGTCCTTTTTAGGCTCTGTTGGTGGGAATGTTTT	62.00588235	14	4	222	226	16
19321	467	503	36	TTTCTTCTGTCTCTGCGGTAAGGCTTGAGTTTCATCA	64.45675676	16114	524	557	33	TTTAGGCTCTGTTGGTGGGAATGTTTTGTATGCG	63.21176471	14	1	225	226	21
19323	469	505	36	TCTTCTGTCTCTGCGGTAAGGCTTGAGTTTCATCAGC	66.67297297	16105	515	548	33	TTTGTCCTTTTTAGGCTCTGTTGGTGGGAATGTT	62.00588235	14	0	227	227	10
19321	467	503	36	TTTCTTCTGTCTCTGCGGTAAGGCTTGAGTTTCATCA	64.45675676	16105	515	548	33	TTTGTCCTTTTTAGGCTCTGTTGGTGGGAATGTT	62.00588235	14	1	227	228	12
19321	467	503	36	TTTCTTCTGTCTCTGCGGTAAGGCTTGAGTTTCATCA	64.45675676	16113	523	556	33	TTTTAGGCTCTGTTGGTGGGAATGTTTTGTATGC	62.00588235	14	1	227	228	20
19322	468	504	36	TTCTTCTGTCTCTGCGGTAAGGCTTGAGTTTCATCAG	65.56486486	16109	519	552	33	TCCTTTTTAGGCTCTGTTGGTGGGAATGTTTTGT	62.00588235	14	0	229	229	15
19320	466	502	36	GTTTCTTCTGTCTCTGCGGTAAGGCTTGAGTTTCATC	65.56486486	16105	515	548	33	TTTGTCCTTTTTAGGCTCTGTTGGTGGGAATGTT	62.00588235	14	3	227	230	13
19318	464	500	36	CTGTTTCTTCTGTCTCTGCGGTAAGGCTTGAGTTTCA	65.56486486	16106	516	549	33	TTGTCCTTTTTAGGCTCTGTTGGTGGGAATGTTT	62.00588235	14	10	222	232	16
19320	466	502	36	GTTTCTTCTGTCTCTGCGGTAAGGCTTGAGTTTCATC	65.56486486	16110	520	553	33	CCTTTTTAGGCTCTGTTGGTGGGAATGTTTTGTA	62.00588235	14	3	229	232	18
19319	465	501	36	TGTTTCTTCTGTCTCTGCGGTAAGGCTTGAGTTTCAT	64.45675676	16110	520	553	33	CCTTTTTAGGCTCTGTTGGTGGGAATGTTTTGTA	62.00588235	14	4	229	233	19
19317	463	499	36	GCTGTTTCTTCTGTCTCTGCGGTAAGGCTTGAGTTTC	66.67297297	16107	517	550	33	TGTCCTTTTTAGGCTCTGTTGGTGGGAATGTTTT	62.00588235	14	12	222	234	18
19317	463	499	36	GCTGTTTCTTCTGTCTCTGCGGTAAGGCTTGAGTTTC	66.67297297	16105	515	548	33	TTTGTCCTTTTTAGGCTCTGTTGGTGGGAATGTT	62.00588235	14	12	227	239	16
19318	464	500	36	CTGTTTCTTCTGTCTCTGCGGTAAGGCTTGAGTTTCA	65.56486486	16109	519	552	33	TCCTTTTTAGGCTCTGTTGGTGGGAATGTTTTGT	62.00588235	14	10	229	239	19
19316	462	498	36	TGCTGTTTCTTCTGTCTCTGCGGTAAGGCTTGAGTTT	65.56486486	16110	520	553	33	CCTTTTTAGGCTCTGTTGGTGGGAATGTTTTGTA	62.00588235	14	25	229	254	22
19315	461	497	36	TTGCTGTTTCTTCTGTCTCTGCGGTAAGGCTTGAGTT	65.56486486	16109	519	552	33	TCCTTTTTAGGCTCTGTTGGTGGGAATGTTTTGT	62.00588235	14	27	229	256	22
19488	4170	4206	36	GAAGTAGACTAAAGCATAAAGATAGAGAAAAGGGGCT	62.24054054	17558	4213	4247	34	CCAGCAGCAACGAGCAAAAGGTGTGAGTAAACTGT	65.60285714	14	47	3	50	7
19488	4170	4206	36	GAAGTAGACTAAAGCATAAAGATAGAGAAAAGGGGCT	62.24054054	17559	4214	4248	34	CAGCAGCAACGAGCAAAAGGTGTGAGTAAACTGTT	64.43142857	14	47	3	50	8
19319	465	501	36	TGTTTCTTCTGTCTCTGCGGTAAGGCTTGAGTTTCAT	64.45675676	17346	510	544	34	TTCTTTTTGTCCTTTTTAGGCTCTGTTGGTGGGAA	62.08857143	14	4	53	57	9
19320	466	502	36	GTTTCTTCTGTCTCTGCGGTAAGGCTTGAGTTTCATC	65.56486486	17345	509	543	34	CTTCTTTTTGTCCTTTTTAGGCTCTGTTGGTGGGA	63.26	14	3	63	66	7
19946	26638	26674	36	TAGTTGTCTGATTGTCCTCACTGCCGTCTTGTTGACC	66.67297297	18232	26694	26728	34	TCATCTAACCAATCTTCTTCTTGCTCTTCTTCAGG	62.08857143	14	34	51	85	20
19322	468	504	36	TTCTTCTGTCTCTGCGGTAAGGCTTGAGTTTCATCAG	65.56486486	17341	505	539	34	CCTTCTTCTTTTTGTCCTTTTTAGGCTCTGTTGGT	62.08857143	14	0	93	93	1
19323	469	505	36	TCTTCTGTCTCTGCGGTAAGGCTTGAGTTTCATCAGC	66.67297297	17342	506	540	34	CTTCTTCTTTTTGTCCTTTTTAGGCTCTGTTGGTG	62.08857143	14	0	93	93	1
19320	466	502	36	GTTTCTTCTGTCTCTGCGGTAAGGCTTGAGTTTCATC	65.56486486	17342	506	540	34	CTTCTTCTTTTTGTCCTTTTTAGGCTCTGTTGGTG	62.08857143	14	3	93	96	4
19313	459	495	36	GTTTGCTGTTTCTTCTGTCTCTGCGGTAAGGCTTGAG	66.67297297	17345	509	543	34	CTTCTTTTTGTCCTTTTTAGGCTCTGTTGGTGGGA	63.26	14	34	63	97	14
19319	465	501	36	TGTTTCTTCTGTCTCTGCGGTAAGGCTTGAGTTTCAT	64.45675676	17341	505	539	34	CCTTCTTCTTTTTGTCCTTTTTAGGCTCTGTTGGT	62.08857143	14	4	93	97	4
19313	459	495	36	GTTTGCTGTTTCTTCTGTCTCTGCGGTAAGGCTTGAG	66.67297297	17341	505	539	34	CCTTCTTCTTTTTGTCCTTTTTAGGCTCTGTTGGT	62.08857143	14	34	93	127	10
19321	467	503	36	TTTCTTCTGTCTCTGCGGTAAGGCTTGAGTTTCATCA	64.45675676	17348	512	546	34	CTTTTTGTCCTTTTTAGGCTCTGTTGGTGGGAATG	63.26	14	1	131	132	9
19320	466	502	36	GTTTCTTCTGTCTCTGCGGTAAGGCTTGAGTTTCATC	65.56486486	17348	512	546	34	CTTTTTGTCCTTTTTAGGCTCTGTTGGTGGGAATG	63.26	14	3	131	134	10
19318	464	500	36	CTGTTTCTTCTGTCTCTGCGGTAAGGCTTGAGTTTCA	65.56486486	17348	512	546	34	CTTTTTGTCCTTTTTAGGCTCTGTTGGTGGGAATG	63.26	14	10	131	141	12
19322	468	504	36	TTCTTCTGTCTCTGCGGTAAGGCTTGAGTTTCATCAG	65.56486486	17349	513	547	34	TTTTTGTCCTTTTTAGGCTCTGTTGGTGGGAATGT	62.08857143	14	0	163	163	9
19313	459	495	36	GTTTGCTGTTTCTTCTGTCTCTGCGGTAAGGCTTGAG	66.67297297	17348	512	546	34	CTTTTTGTCCTTTTTAGGCTCTGTTGGTGGGAATG	63.26	14	34	131	165	17
19319	465	501	36	TGTTTCTTCTGTCTCTGCGGTAAGGCTTGAGTTTCAT	64.45675676	17349	513	547	34	TTTTTGTCCTTTTTAGGCTCTGTTGGTGGGAATGT	62.08857143	14	4	163	167	12
19318	464	500	36	CTGTTTCTTCTGTCTCTGCGGTAAGGCTTGAGTTTCA	65.56486486	17349	513	547	34	TTTTTGTCCTTTTTAGGCTCTGTTGGTGGGAATGT	62.08857143	14	10	163	173	13
19323	469	505	36	TCTTCTGTCTCTGCGGTAAGGCTTGAGTTTCATCAGC	66.67297297	17365	529	563	34	GCTCTGTTGGTGGGAATGTTTTGTATGCGTCAATA	63.26	14	0	214	214	24
19322	468	504	36	TTCTTCTGTCTCTGCGGTAAGGCTTGAGTTTCATCAG	65.56486486	17364	528	562	34	GGCTCTGTTGGTGGGAATGTTTTGTATGCGTCAAT	64.43142857	14	0	215	215	24
19321	467	503	36	TTTCTTCTGTCTCTGCGGTAAGGCTTGAGTTTCATCA	64.45675676	17360	524	558	34	TTTAGGCTCTGTTGGTGGGAATGTTTTGTATGCGT	63.26	14	1	225	226	21
19321	467	503	36	TTTCTTCTGTCTCTGCGGTAAGGCTTGAGTTTCATCA	64.45675676	17362	526	560	34	TAGGCTCTGTTGGTGGGAATGTTTTGTATGCGTCA	64.43142857	14	1	225	226	23
19323	469	505	36	TCTTCTGTCTCTGCGGTAAGGCTTGAGTTTCATCAGC	66.67297297	17350	514	548	34	TTTTGTCCTTTTTAGGCTCTGTTGGTGGGAATGTT	62.08857143	14	0	227	227	9
19321	467	503	36	TTTCTTCTGTCTCTGCGGTAAGGCTTGAGTTTCATCA	64.45675676	17359	523	557	34	TTTTAGGCTCTGTTGGTGGGAATGTTTTGTATGCG	63.26	14	1	227	228	20
19323	469	505	36	TCTTCTGTCTCTGCGGTAAGGCTTGAGTTTCATCAGC	66.67297297	17351	515	549	34	TTTGTCCTTTTTAGGCTCTGTTGGTGGGAATGTTT	62.08857143	14	0	228	228	10
19319	465	501	36	TGTTTCTTCTGTCTCTGCGGTAAGGCTTGAGTTTCAT	64.45675676	17353	517	551	34	TGTCCTTTTTAGGCTCTGTTGGTGGGAATGTTTTG	63.26	14	4	225	229	16
19321	467	503	36	TTTCTTCTGTCTCTGCGGTAAGGCTTGAGTTTCATCA	64.45675676	17351	515	549	34	TTTGTCCTTTTTAGGCTCTGTTGGTGGGAATGTTT	62.08857143	14	1	228	229	12
19321	467	503	36	TTTCTTCTGTCTCTGCGGTAAGGCTTGAGTTTCATCA	64.45675676	17354	518	552	34	GTCCTTTTTAGGCTCTGTTGGTGGGAATGTTTTGT	63.26	14	1	229	230	15
19322	468	504	36	TTCTTCTGTCTCTGCGGTAAGGCTTGAGTTTCATCAG	65.56486486	17355	519	553	34	TCCTTTTTAGGCTCTGTTGGTGGGAATGTTTTGTA	62.08857143	14	0	230	230	15
19319	465	501	36	TGTTTCTTCTGTCTCTGCGGTAAGGCTTGAGTTTCAT	64.45675676	17350	514	548	34	TTTTGTCCTTTTTAGGCTCTGTTGGTGGGAATGTT	62.08857143	14	4	227	231	13
19320	466	502	36	GTTTCTTCTGTCTCTGCGGTAAGGCTTGAGTTTCATC	65.56486486	17351	515	549	34	TTTGTCCTTTTTAGGCTCTGTTGGTGGGAATGTTT	62.08857143	14	3	228	231	13
19319	465	501	36	TGTTTCTTCTGTCTCTGCGGTAAGGCTTGAGTTTCAT	64.45675676	17358	522	556	34	TTTTTAGGCTCTGTTGGTGGGAATGTTTTGTATGC	62.08857143	14	4	228	232	21
19320	466	502	36	GTTTCTTCTGTCTCTGCGGTAAGGCTTGAGTTTCATC	65.56486486	17356	520	554	34	CCTTTTTAGGCTCTGTTGGTGGGAATGTTTTGTAT	62.08857143	14	3	229	232	18
19318	464	500	36	CTGTTTCTTCTGTCTCTGCGGTAAGGCTTGAGTTTCA	65.56486486	17352	516	550	34	TTGTCCTTTTTAGGCTCTGTTGGTGGGAATGTTTT	62.08857143	14	10	223	233	16
19319	465	501	36	TGTTTCTTCTGTCTCTGCGGTAAGGCTTGAGTTTCAT	64.45675676	17356	520	554	34	CCTTTTTAGGCTCTGTTGGTGGGAATGTTTTGTAT	62.08857143	14	4	229	233	19
19317	463	499	36	GCTGTTTCTTCTGTCTCTGCGGTAAGGCTTGAGTTTC	66.67297297	17353	517	551	34	TGTCCTTTTTAGGCTCTGTTGGTGGGAATGTTTTG	63.26	14	12	225	237	18
19317	463	499	36	GCTGTTTCTTCTGTCTCTGCGGTAAGGCTTGAGTTTC	66.67297297	17351	515	549	34	TTTGTCCTTTTTAGGCTCTGTTGGTGGGAATGTTT	62.08857143	14	12	228	240	16
19318	464	500	36	CTGTTTCTTCTGTCTCTGCGGTAAGGCTTGAGTTTCA	65.56486486	17355	519	553	34	TCCTTTTTAGGCTCTGTTGGTGGGAATGTTTTGTA	62.08857143	14	10	230	240	19
19315	461	497	36	TTGCTGTTTCTTCTGTCTCTGCGGTAAGGCTTGAGTT	65.56486486	17355	519	553	34	TCCTTTTTAGGCTCTGTTGGTGGGAATGTTTTGTA	62.08857143	14	27	230	257	22
19488	4170	4206	36	GAAGTAGACTAAAGCATAAAGATAGAGAAAAGGGGCT	62.24054054	18601	4213	4248	35	CCAGCAGCAACGAGCAAAAGGTGTGAGTAAACTGTT	65.58333333	14	47	3	50	7
19488	4170	4206	36	GAAGTAGACTAAAGCATAAAGATAGAGAAAAGGGGCT	62.24054054	18602	4214	4249	35	CAGCAGCAACGAGCAAAAGGTGTGAGTAAACTGTTA	64.44444444	14	47	3	50	8
19320	466	502	36	GTTTCTTCTGTCTCTGCGGTAAGGCTTGAGTTTCATC	65.56486486	18420	509	544	35	CTTCTTTTTGTCCTTTTTAGGCTCTGTTGGTGGGAA	63.30555556	14	3	64	67	7
19319	465	501	36	TGTTTCTTCTGTCTCTGCGGTAAGGCTTGAGTTTCAT	64.45675676	18421	510	545	35	TTCTTTTTGTCCTTTTTAGGCTCTGTTGGTGGGAAT	62.16666667	14	4	73	77	9
19946	26638	26674	36	TAGTTGTCTGATTGTCCTCACTGCCGTCTTGTTGACC	66.67297297	19172	26694	26729	35	TCATCTAACCAATCTTCTTCTTGCTCTTCTTCAGGT	62.16666667	14	34	53	87	20
19323	469	505	36	TCTTCTGTCTCTGCGGTAAGGCTTGAGTTTCATCAGC	66.67297297	18417	506	541	35	CTTCTTCTTTTTGTCCTTTTTAGGCTCTGTTGGTGG	63.30555556	14	0	93	93	1
19322	468	504	36	TTCTTCTGTCTCTGCGGTAAGGCTTGAGTTTCATCAG	65.56486486	18416	505	540	35	CCTTCTTCTTTTTGTCCTTTTTAGGCTCTGTTGGTG	63.30555556	14	0	94	94	1
19320	466	502	36	GTTTCTTCTGTCTCTGCGGTAAGGCTTGAGTTTCATC	65.56486486	18417	506	541	35	CTTCTTCTTTTTGTCCTTTTTAGGCTCTGTTGGTGG	63.30555556	14	3	93	96	4
19313	459	495	36	GTTTGCTGTTTCTTCTGTCTCTGCGGTAAGGCTTGAG	66.67297297	18420	509	544	35	CTTCTTTTTGTCCTTTTTAGGCTCTGTTGGTGGGAA	63.30555556	14	34	64	98	14
19319	465	501	36	TGTTTCTTCTGTCTCTGCGGTAAGGCTTGAGTTTCAT	64.45675676	18416	505	540	35	CCTTCTTCTTTTTGTCCTTTTTAGGCTCTGTTGGTG	63.30555556	14	4	94	98	4
19313	459	495	36	GTTTGCTGTTTCTTCTGTCTCTGCGGTAAGGCTTGAG	66.67297297	18416	505	540	35	CCTTCTTCTTTTTGTCCTTTTTAGGCTCTGTTGGTG	63.30555556	14	34	94	128	10
19321	467	503	36	TTTCTTCTGTCTCTGCGGTAAGGCTTGAGTTTCATCA	64.45675676	18423	512	547	35	CTTTTTGTCCTTTTTAGGCTCTGTTGGTGGGAATGT	63.30555556	14	1	164	165	9
19320	466	502	36	GTTTCTTCTGTCTCTGCGGTAAGGCTTGAGTTTCATC	65.56486486	18423	512	547	35	CTTTTTGTCCTTTTTAGGCTCTGTTGGTGGGAATGT	63.30555556	14	3	164	167	10
19318	464	500	36	CTGTTTCTTCTGTCTCTGCGGTAAGGCTTGAGTTTCA	65.56486486	18423	512	547	35	CTTTTTGTCCTTTTTAGGCTCTGTTGGTGGGAATGT	63.30555556	14	10	164	174	12
19313	459	495	36	GTTTGCTGTTTCTTCTGTCTCTGCGGTAAGGCTTGAG	66.67297297	18423	512	547	35	CTTTTTGTCCTTTTTAGGCTCTGTTGGTGGGAATGT	63.30555556	14	34	164	198	17
19322	468	504	36	TTCTTCTGTCTCTGCGGTAAGGCTTGAGTTTCATCAG	65.56486486	18439	528	563	35	GGCTCTGTTGGTGGGAATGTTTTGTATGCGTCAATA	64.44444444	14	0	215	215	24
19322	468	504	36	TTCTTCTGTCTCTGCGGTAAGGCTTGAGTTTCATCAG	65.56486486	18437	526	561	35	TAGGCTCTGTTGGTGGGAATGTTTTGTATGCGTCAA	64.44444444	14	0	225	225	22
19320	466	502	36	GTTTCTTCTGTCTCTGCGGTAAGGCTTGAGTTTCATC	65.56486486	18437	526	561	35	TAGGCTCTGTTGGTGGGAATGTTTTGTATGCGTCAA	64.44444444	14	3	225	228	24
19321	467	503	36	TTTCTTCTGTCTCTGCGGTAAGGCTTGAGTTTCATCA	64.45675676	18434	523	558	35	TTTTAGGCTCTGTTGGTGGGAATGTTTTGTATGCGT	63.30555556	14	1	227	228	20
19323	469	505	36	TCTTCTGTCTCTGCGGTAAGGCTTGAGTTTCATCAGC	66.67297297	18425	514	549	35	TTTTGTCCTTTTTAGGCTCTGTTGGTGGGAATGTTT	62.16666667	14	0	228	228	9
19323	469	505	36	TCTTCTGTCTCTGCGGTAAGGCTTGAGTTTCATCAGC	66.67297297	18426	515	550	35	TTTGTCCTTTTTAGGCTCTGTTGGTGGGAATGTTTT	62.16666667	14	0	229	229	10
19321	467	503	36	TTTCTTCTGTCTCTGCGGTAAGGCTTGAGTTTCATCA	64.45675676	18426	515	550	35	TTTGTCCTTTTTAGGCTCTGTTGGTGGGAATGTTTT	62.16666667	14	1	229	230	12
19322	468	504	36	TTCTTCTGTCTCTGCGGTAAGGCTTGAGTTTCATCAG	65.56486486	18430	519	554	35	TCCTTTTTAGGCTCTGTTGGTGGGAATGTTTTGTAT	62.16666667	14	0	230	230	15
19321	467	503	36	TTTCTTCTGTCTCTGCGGTAAGGCTTGAGTTTCATCA	64.45675676	18429	518	553	35	GTCCTTTTTAGGCTCTGTTGGTGGGAATGTTTTGTA	63.30555556	14	1	230	231	15
19319	465	501	36	TGTTTCTTCTGTCTCTGCGGTAAGGCTTGAGTTTCAT	64.45675676	18425	514	549	35	TTTTGTCCTTTTTAGGCTCTGTTGGTGGGAATGTTT	62.16666667	14	4	228	232	13
19319	465	501	36	TGTTTCTTCTGTCTCTGCGGTAAGGCTTGAGTTTCAT	64.45675676	18433	522	557	35	TTTTTAGGCTCTGTTGGTGGGAATGTTTTGTATGCG	63.30555556	14	4	228	232	21
19320	466	502	36	GTTTCTTCTGTCTCTGCGGTAAGGCTTGAGTTTCATC	65.56486486	18426	515	550	35	TTTGTCCTTTTTAGGCTCTGTTGGTGGGAATGTTTT	62.16666667	14	3	229	232	13
19322	468	504	36	TTCTTCTGTCTCTGCGGTAAGGCTTGAGTTTCATCAG	65.56486486	18424	513	548	35	TTTTTGTCCTTTTTAGGCTCTGTTGGTGGGAATGTT	62.16666667	14	0	232	232	9
19319	465	501	36	TGTTTCTTCTGTCTCTGCGGTAAGGCTTGAGTTTCAT	64.45675676	18428	517	552	35	TGTCCTTTTTAGGCTCTGTTGGTGGGAATGTTTTGT	63.30555556	14	4	230	234	16
19320	466	502	36	GTTTCTTCTGTCTCTGCGGTAAGGCTTGAGTTTCATC	65.56486486	18431	520	555	35	CCTTTTTAGGCTCTGTTGGTGGGAATGTTTTGTATG	63.30555556	14	3	232	235	18
19318	464	500	36	CTGTTTCTTCTGTCTCTGCGGTAAGGCTTGAGTTTCA	65.56486486	18427	516	551	35	TTGTCCTTTTTAGGCTCTGTTGGTGGGAATGTTTTG	63.30555556	14	10	226	236	16
19319	465	501	36	TGTTTCTTCTGTCTCTGCGGTAAGGCTTGAGTTTCAT	64.45675676	18424	513	548	35	TTTTTGTCCTTTTTAGGCTCTGTTGGTGGGAATGTT	62.16666667	14	4	232	236	12
19319	465	501	36	TGTTTCTTCTGTCTCTGCGGTAAGGCTTGAGTTTCAT	64.45675676	18431	520	555	35	CCTTTTTAGGCTCTGTTGGTGGGAATGTTTTGTATG	63.30555556	14	4	232	236	19
19318	464	500	36	CTGTTTCTTCTGTCTCTGCGGTAAGGCTTGAGTTTCA	65.56486486	18430	519	554	35	TCCTTTTTAGGCTCTGTTGGTGGGAATGTTTTGTAT	62.16666667	14	10	230	240	19
19317	463	499	36	GCTGTTTCTTCTGTCTCTGCGGTAAGGCTTGAGTTTC	66.67297297	18426	515	550	35	TTTGTCCTTTTTAGGCTCTGTTGGTGGGAATGTTTT	62.16666667	14	12	229	241	16
19317	463	499	36	GCTGTTTCTTCTGTCTCTGCGGTAAGGCTTGAGTTTC	66.67297297	18428	517	552	35	TGTCCTTTTTAGGCTCTGTTGGTGGGAATGTTTTGT	63.30555556	14	12	230	242	18
19318	464	500	36	CTGTTTCTTCTGTCTCTGCGGTAAGGCTTGAGTTTCA	65.56486486	18424	513	548	35	TTTTTGTCCTTTTTAGGCTCTGTTGGTGGGAATGTT	62.16666667	14	10	232	242	13
19488	4170	4206	36	GAAGTAGACTAAAGCATAAAGATAGAGAAAAGGGGCT	62.24054054	19490	4213	4249	36	CCAGCAGCAACGAGCAAAAGGTGTGAGTAAACTGTTA	65.56486486	14	47	3	50	7
19320	466	502	36	GTTTCTTCTGTCTCTGCGGTAAGGCTTGAGTTTCATC	65.56486486	19333	509	545	36	CTTCTTTTTGTCCTTTTTAGGCTCTGTTGGTGGGAAT	63.34864865	14	3	84	87	7
19322	468	504	36	TTCTTCTGTCTCTGCGGTAAGGCTTGAGTTTCATCAG	65.56486486	19329	505	541	36	CCTTCTTCTTTTTGTCCTTTTTAGGCTCTGTTGGTGG	64.45675676	14	0	94	94	1
19323	469	505	36	TCTTCTGTCTCTGCGGTAAGGCTTGAGTTTCATCAGC	66.67297297	19330	506	542	36	CTTCTTCTTTTTGTCCTTTTTAGGCTCTGTTGGTGGG	64.45675676	14	0	94	94	1
19320	466	502	36	GTTTCTTCTGTCTCTGCGGTAAGGCTTGAGTTTCATC	65.56486486	19330	506	542	36	CTTCTTCTTTTTGTCCTTTTTAGGCTCTGTTGGTGGG	64.45675676	14	3	94	97	4
19319	465	501	36	TGTTTCTTCTGTCTCTGCGGTAAGGCTTGAGTTTCAT	64.45675676	19329	505	541	36	CCTTCTTCTTTTTGTCCTTTTTAGGCTCTGTTGGTGG	64.45675676	14	4	94	98	4
19313	459	495	36	GTTTGCTGTTTCTTCTGTCTCTGCGGTAAGGCTTGAG	66.67297297	19333	509	545	36	CTTCTTTTTGTCCTTTTTAGGCTCTGTTGGTGGGAAT	63.34864865	14	34	84	118	14
19313	459	495	36	GTTTGCTGTTTCTTCTGTCTCTGCGGTAAGGCTTGAG	66.67297297	19329	505	541	36	CCTTCTTCTTTTTGTCCTTTTTAGGCTCTGTTGGTGG	64.45675676	14	34	94	128	10
19319	465	501	36	TGTTTCTTCTGTCTCTGCGGTAAGGCTTGAGTTTCAT	64.45675676	19334	510	546	36	TTCTTTTTGTCCTTTTTAGGCTCTGTTGGTGGGAATG	63.34864865	14	4	160	164	9
19322	468	504	36	TTCTTCTGTCTCTGCGGTAAGGCTTGAGTTTCATCAG	65.56486486	19350	526	562	36	TAGGCTCTGTTGGTGGGAATGTTTTGTATGCGTCAAT	64.45675676	14	0	225	225	22
19323	469	505	36	TCTTCTGTCTCTGCGGTAAGGCTTGAGTTTCATCAGC	66.67297297	19349	525	561	36	TTAGGCTCTGTTGGTGGGAATGTTTTGTATGCGTCAA	64.45675676	14	0	225	225	20
19320	466	502	36	GTTTCTTCTGTCTCTGCGGTAAGGCTTGAGTTTCATC	65.56486486	19350	526	562	36	TAGGCTCTGTTGGTGGGAATGTTTTGTATGCGTCAAT	64.45675676	14	3	225	228	24
19323	469	505	36	TCTTCTGTCTCTGCGGTAAGGCTTGAGTTTCATCAGC	66.67297297	19338	514	550	36	TTTTGTCCTTTTTAGGCTCTGTTGGTGGGAATGTTTT	62.24054054	14	0	229	229	9
19321	467	503	36	TTTCTTCTGTCTCTGCGGTAAGGCTTGAGTTTCATCA	64.45675676	19342	518	554	36	GTCCTTTTTAGGCTCTGTTGGTGGGAATGTTTTGTAT	63.34864865	14	1	230	231	15
19323	469	505	36	TCTTCTGTCTCTGCGGTAAGGCTTGAGTTTCATCAGC	66.67297297	19339	515	551	36	TTTGTCCTTTTTAGGCTCTGTTGGTGGGAATGTTTTG	63.34864865	14	0	232	232	10
19319	465	501	36	TGTTTCTTCTGTCTCTGCGGTAAGGCTTGAGTTTCAT	64.45675676	19338	514	550	36	TTTTGTCCTTTTTAGGCTCTGTTGGTGGGAATGTTTT	62.24054054	14	4	229	233	13
19321	467	503	36	TTTCTTCTGTCTCTGCGGTAAGGCTTGAGTTTCATCA	64.45675676	19339	515	551	36	TTTGTCCTTTTTAGGCTCTGTTGGTGGGAATGTTTTG	63.34864865	14	1	232	233	12
19322	468	504	36	TTCTTCTGTCTCTGCGGTAAGGCTTGAGTTTCATCAG	65.56486486	19337	513	549	36	TTTTTGTCCTTTTTAGGCTCTGTTGGTGGGAATGTTT	62.24054054	14	0	233	233	9
19322	468	504	36	TTCTTCTGTCTCTGCGGTAAGGCTTGAGTTTCATCAG	65.56486486	19343	519	555	36	TCCTTTTTAGGCTCTGTTGGTGGGAATGTTTTGTATG	63.34864865	14	0	233	233	15
19321	467	503	36	TTTCTTCTGTCTCTGCGGTAAGGCTTGAGTTTCATCA	64.45675676	19336	512	548	36	CTTTTTGTCCTTTTTAGGCTCTGTTGGTGGGAATGTT	63.34864865	14	1	233	234	9
19320	466	502	36	GTTTCTTCTGTCTCTGCGGTAAGGCTTGAGTTTCATC	65.56486486	19339	515	551	36	TTTGTCCTTTTTAGGCTCTGTTGGTGGGAATGTTTTG	63.34864865	14	3	232	235	13
19319	465	501	36	TGTTTCTTCTGTCTCTGCGGTAAGGCTTGAGTTTCAT	64.45675676	19344	520	556	36	CCTTTTTAGGCTCTGTTGGTGGGAATGTTTTGTATGC	64.45675676	14	4	232	236	19
19320	466	502	36	GTTTCTTCTGTCTCTGCGGTAAGGCTTGAGTTTCATC	65.56486486	19336	512	548	36	CTTTTTGTCCTTTTTAGGCTCTGTTGGTGGGAATGTT	63.34864865	14	3	233	236	10
19319	465	501	36	TGTTTCTTCTGTCTCTGCGGTAAGGCTTGAGTTTCAT	64.45675676	19337	513	549	36	TTTTTGTCCTTTTTAGGCTCTGTTGGTGGGAATGTTT	62.24054054	14	4	233	237	12
19318	464	500	36	CTGTTTCTTCTGTCTCTGCGGTAAGGCTTGAGTTTCA	65.56486486	19340	516	552	36	TTGTCCTTTTTAGGCTCTGTTGGTGGGAATGTTTTGT	63.34864865	14	10	231	241	16
19317	463	499	36	GCTGTTTCTTCTGTCTCTGCGGTAAGGCTTGAGTTTC	66.67297297	19341	517	553	36	TGTCCTTTTTAGGCTCTGTTGGTGGGAATGTTTTGTA	63.34864865	14	12	231	243	18
19318	464	500	36	CTGTTTCTTCTGTCTCTGCGGTAAGGCTTGAGTTTCA	65.56486486	19336	512	548	36	CTTTTTGTCCTTTTTAGGCTCTGTTGGTGGGAATGTT	63.34864865	14	10	233	243	12
19318	464	500	36	CTGTTTCTTCTGTCTCTGCGGTAAGGCTTGAGTTTCA	65.56486486	19337	513	549	36	TTTTTGTCCTTTTTAGGCTCTGTTGGTGGGAATGTTT	62.24054054	14	10	233	243	13
19318	464	500	36	CTGTTTCTTCTGTCTCTGCGGTAAGGCTTGAGTTTCA	65.56486486	19343	519	555	36	TCCTTTTTAGGCTCTGTTGGTGGGAATGTTTTGTATG	63.34864865	14	10	233	243	19
19317	463	499	36	GCTGTTTCTTCTGTCTCTGCGGTAAGGCTTGAGTTTC	66.67297297	19339	515	551	36	TTTGTCCTTTTTAGGCTCTGTTGGTGGGAATGTTTTG	63.34864865	14	12	232	244	16
19315	461	497	36	TTGCTGTTTCTTCTGTCTCTGCGGTAAGGCTTGAGTT	65.56486486	19344	520	556	36	CCTTTTTAGGCTCTGTTGGTGGGAATGTTTTGTATGC	64.45675676	14	27	232	259	23
19313	459	495	36	GTTTGCTGTTTCTTCTGTCTCTGCGGTAAGGCTTGAG	66.67297297	19336	512	548	36	CTTTTTGTCCTTTTTAGGCTCTGTTGGTGGGAATGTT	63.34864865	14	34	233	267	17
19322	468	504	36	TTCTTCTGTCTCTGCGGTAAGGCTTGAGTTTCATCAG	65.56486486	20099	505	542	37	CCTTCTTCTTTTTGTCCTTTTTAGGCTCTGTTGGTGGG	65.54736842	14	0	95	95	1
19323	469	505	36	TCTTCTGTCTCTGCGGTAAGGCTTGAGTTTCATCAGC	66.67297297	20100	506	543	37	CTTCTTCTTTTTGTCCTTTTTAGGCTCTGTTGGTGGGA	64.46842105	14	0	97	97	1
19319	465	501	36	TGTTTCTTCTGTCTCTGCGGTAAGGCTTGAGTTTCAT	64.45675676	20099	505	542	37	CCTTCTTCTTTTTGTCCTTTTTAGGCTCTGTTGGTGGG	65.54736842	14	4	95	99	4
19320	466	502	36	GTTTCTTCTGTCTCTGCGGTAAGGCTTGAGTTTCATC	65.56486486	20100	506	543	37	CTTCTTCTTTTTGTCCTTTTTAGGCTCTGTTGGTGGGA	64.46842105	14	3	97	100	4
19313	459	495	36	GTTTGCTGTTTCTTCTGTCTCTGCGGTAAGGCTTGAG	66.67297297	20099	505	542	37	CCTTCTTCTTTTTGTCCTTTTTAGGCTCTGTTGGTGGG	65.54736842	14	34	95	129	10
19320	466	502	36	GTTTCTTCTGTCTCTGCGGTAAGGCTTGAGTTTCATC	65.56486486	20103	509	546	37	CTTCTTTTTGTCCTTTTTAGGCTCTGTTGGTGGGAATG	64.46842105	14	3	171	174	7
19319	465	501	36	TGTTTCTTCTGTCTCTGCGGTAAGGCTTGAGTTTCAT	64.45675676	20104	510	547	37	TTCTTTTTGTCCTTTTTAGGCTCTGTTGGTGGGAATGT	63.38947368	14	4	193	197	9
19322	468	504	36	TTCTTCTGTCTCTGCGGTAAGGCTTGAGTTTCATCAG	65.56486486	20120	526	563	37	TAGGCTCTGTTGGTGGGAATGTTTTGTATGCGTCAATA	64.46842105	14	0	225	225	22
19323	469	505	36	TCTTCTGTCTCTGCGGTAAGGCTTGAGTTTCATCAGC	66.67297297	20119	525	562	37	TTAGGCTCTGTTGGTGGGAATGTTTTGTATGCGTCAAT	64.46842105	14	0	225	225	20
19322	468	504	36	TTCTTCTGTCTCTGCGGTAAGGCTTGAGTTTCATCAG	65.56486486	20118	524	561	37	TTTAGGCTCTGTTGGTGGGAATGTTTTGTATGCGTCAA	64.46842105	14	0	226	226	20
19320	466	502	36	GTTTCTTCTGTCTCTGCGGTAAGGCTTGAGTTTCATC	65.56486486	20120	526	563	37	TAGGCTCTGTTGGTGGGAATGTTTTGTATGCGTCAATA	64.46842105	14	3	225	228	24
19323	469	505	36	TCTTCTGTCTCTGCGGTAAGGCTTGAGTTTCATCAGC	66.67297297	20108	514	551	37	TTTTGTCCTTTTTAGGCTCTGTTGGTGGGAATGTTTTG	63.38947368	14	0	232	232	9
19322	468	504	36	TTCTTCTGTCTCTGCGGTAAGGCTTGAGTTTCATCAG	65.56486486	20113	519	556	37	TCCTTTTTAGGCTCTGTTGGTGGGAATGTTTTGTATGC	64.46842105	14	0	233	233	15
19321	467	503	36	TTTCTTCTGTCTCTGCGGTAAGGCTTGAGTTTCATCA	64.45675676	20112	518	555	37	GTCCTTTTTAGGCTCTGTTGGTGGGAATGTTTTGTATG	64.46842105	14	1	233	234	15
19322	468	504	36	TTCTTCTGTCTCTGCGGTAAGGCTTGAGTTTCATCAG	65.56486486	20107	513	550	37	TTTTTGTCCTTTTTAGGCTCTGTTGGTGGGAATGTTTT	62.31052632	14	0	234	234	9
19321	467	503	36	TTTCTTCTGTCTCTGCGGTAAGGCTTGAGTTTCATCA	64.45675676	20106	512	549	37	CTTTTTGTCCTTTTTAGGCTCTGTTGGTGGGAATGTTT	63.38947368	14	1	234	235	9
19319	465	501	36	TGTTTCTTCTGTCTCTGCGGTAAGGCTTGAGTTTCAT	64.45675676	20108	514	551	37	TTTTGTCCTTTTTAGGCTCTGTTGGTGGGAATGTTTTG	63.38947368	14	4	232	236	13
19319	465	501	36	TGTTTCTTCTGTCTCTGCGGTAAGGCTTGAGTTTCAT	64.45675676	20110	516	553	37	TTGTCCTTTTTAGGCTCTGTTGGTGGGAATGTTTTGTA	63.38947368	14	4	232	236	15
19319	465	501	36	TGTTTCTTCTGTCTCTGCGGTAAGGCTTGAGTTTCAT	64.45675676	20114	520	557	37	CCTTTTTAGGCTCTGTTGGTGGGAATGTTTTGTATGCG	65.54736842	14	4	232	236	19
19320	466	502	36	GTTTCTTCTGTCTCTGCGGTAAGGCTTGAGTTTCATC	65.56486486	20106	512	549	37	CTTTTTGTCCTTTTTAGGCTCTGTTGGTGGGAATGTTT	63.38947368	14	3	234	237	10
19323	469	505	36	TCTTCTGTCTCTGCGGTAAGGCTTGAGTTTCATCAGC	66.67297297	20109	515	552	37	TTTGTCCTTTTTAGGCTCTGTTGGTGGGAATGTTTTGT	63.38947368	14	0	237	237	10
19317	463	499	36	GCTGTTTCTTCTGTCTCTGCGGTAAGGCTTGAGTTTC	66.67297297	20118	524	561	37	TTTAGGCTCTGTTGGTGGGAATGTTTTGTATGCGTCAA	64.46842105	14	12	226	238	25
19319	465	501	36	TGTTTCTTCTGTCTCTGCGGTAAGGCTTGAGTTTCAT	64.45675676	20107	513	550	37	TTTTTGTCCTTTTTAGGCTCTGTTGGTGGGAATGTTTT	62.31052632	14	4	234	238	12
19321	467	503	36	TTTCTTCTGTCTCTGCGGTAAGGCTTGAGTTTCATCA	64.45675676	20109	515	552	37	TTTGTCCTTTTTAGGCTCTGTTGGTGGGAATGTTTTGT	63.38947368	14	1	237	238	12
19320	466	502	36	GTTTCTTCTGTCTCTGCGGTAAGGCTTGAGTTTCATC	65.56486486	20109	515	552	37	TTTGTCCTTTTTAGGCTCTGTTGGTGGGAATGTTTTGT	63.38947368	14	3	237	240	13
19317	463	499	36	GCTGTTTCTTCTGTCTCTGCGGTAAGGCTTGAGTTTC	66.67297297	20111	517	554	37	TGTCCTTTTTAGGCTCTGTTGGTGGGAATGTTTTGTAT	63.38947368	14	12	231	243	18
19318	464	500	36	CTGTTTCTTCTGTCTCTGCGGTAAGGCTTGAGTTTCA	65.56486486	20113	519	556	37	TCCTTTTTAGGCTCTGTTGGTGGGAATGTTTTGTATGC	64.46842105	14	10	233	243	19
19318	464	500	36	CTGTTTCTTCTGTCTCTGCGGTAAGGCTTGAGTTTCA	65.56486486	20106	512	549	37	CTTTTTGTCCTTTTTAGGCTCTGTTGGTGGGAATGTTT	63.38947368	14	10	234	244	12
19318	464	500	36	CTGTTTCTTCTGTCTCTGCGGTAAGGCTTGAGTTTCA	65.56486486	20107	513	550	37	TTTTTGTCCTTTTTAGGCTCTGTTGGTGGGAATGTTTT	62.31052632	14	10	234	244	13
19317	463	499	36	GCTGTTTCTTCTGTCTCTGCGGTAAGGCTTGAGTTTC	66.67297297	20109	515	552	37	TTTGTCCTTTTTAGGCTCTGTTGGTGGGAATGTTTTGT	63.38947368	14	12	237	249	16
19315	461	497	36	TTGCTGTTTCTTCTGTCTCTGCGGTAAGGCTTGAGTT	65.56486486	20114	520	557	37	CCTTTTTAGGCTCTGTTGGTGGGAATGTTTTGTATGCG	65.54736842	14	27	232	259	23
19314	460	496	36	TTTGCTGTTTCTTCTGTCTCTGCGGTAAGGCTTGAGT	65.56486486	20113	519	556	37	TCCTTTTTAGGCTCTGTTGGTGGGAATGTTTTGTATGC	64.46842105	14	34	233	267	23
19313	459	495	36	GTTTGCTGTTTCTTCTGTCTCTGCGGTAAGGCTTGAG	66.67297297	20106	512	549	37	CTTTTTGTCCTTTTTAGGCTCTGTTGGTGGGAATGTTT	63.38947368	14	34	234	268	17
19322	468	504	36	TTCTTCTGTCTCTGCGGTAAGGCTTGAGTTTCATCAG	65.56486486	20738	505	543	38	CCTTCTTCTTTTTGTCCTTTTTAGGCTCTGTTGGTGGGA	65.53076923	14	0	98	98	1
19323	469	505	36	TCTTCTGTCTCTGCGGTAAGGCTTGAGTTTCATCAGC	66.67297297	20739	506	544	38	CTTCTTCTTTTTGTCCTTTTTAGGCTCTGTTGGTGGGAA	64.47948718	14	0	98	98	1
19320	466	502	36	GTTTCTTCTGTCTCTGCGGTAAGGCTTGAGTTTCATC	65.56486486	20739	506	544	38	CTTCTTCTTTTTGTCCTTTTTAGGCTCTGTTGGTGGGAA	64.47948718	14	3	98	101	4
19319	465	501	36	TGTTTCTTCTGTCTCTGCGGTAAGGCTTGAGTTTCAT	64.45675676	20738	505	543	38	CCTTCTTCTTTTTGTCCTTTTTAGGCTCTGTTGGTGGGA	65.53076923	14	4	98	102	4
19318	464	500	36	CTGTTTCTTCTGTCTCTGCGGTAAGGCTTGAGTTTCA	65.56486486	20738	505	543	38	CCTTCTTCTTTTTGTCCTTTTTAGGCTCTGTTGGTGGGA	65.53076923	14	10	98	108	5
19317	463	499	36	GCTGTTTCTTCTGTCTCTGCGGTAAGGCTTGAGTTTC	66.67297297	20738	505	543	38	CCTTCTTCTTTTTGTCCTTTTTAGGCTCTGTTGGTGGGA	65.53076923	14	12	98	110	6
19313	459	495	36	GTTTGCTGTTTCTTCTGTCTCTGCGGTAAGGCTTGAG	66.67297297	20738	505	543	38	CCTTCTTCTTTTTGTCCTTTTTAGGCTCTGTTGGTGGGA	65.53076923	14	34	98	132	10
19320	466	502	36	GTTTCTTCTGTCTCTGCGGTAAGGCTTGAGTTTCATC	65.56486486	20742	509	547	38	CTTCTTTTTGTCCTTTTTAGGCTCTGTTGGTGGGAATGT	64.47948718	14	3	204	207	7
19323	469	505	36	TCTTCTGTCTCTGCGGTAAGGCTTGAGTTTCATCAGC	66.67297297	20758	525	563	38	TTAGGCTCTGTTGGTGGGAATGTTTTGTATGCGTCAATA	64.47948718	14	0	225	225	20
19322	468	504	36	TTCTTCTGTCTCTGCGGTAAGGCTTGAGTTTCATCAG	65.56486486	20757	524	562	38	TTTAGGCTCTGTTGGTGGGAATGTTTTGTATGCGTCAAT	64.47948718	14	0	226	226	20
19322	468	504	36	TTCTTCTGTCTCTGCGGTAAGGCTTGAGTTTCATCAG	65.56486486	20752	519	557	38	TCCTTTTTAGGCTCTGTTGGTGGGAATGTTTTGTATGCG	65.53076923	14	0	233	233	15
19321	467	503	36	TTTCTTCTGTCTCTGCGGTAAGGCTTGAGTTTCATCA	64.45675676	20751	518	556	38	GTCCTTTTTAGGCTCTGTTGGTGGGAATGTTTTGTATGC	65.53076923	14	1	233	234	15
19319	465	501	36	TGTTTCTTCTGTCTCTGCGGTAAGGCTTGAGTTTCAT	64.45675676	20749	516	554	38	TTGTCCTTTTTAGGCTCTGTTGGTGGGAATGTTTTGTAT	63.42820513	14	4	232	236	15
19319	465	501	36	TGTTTCTTCTGTCTCTGCGGTAAGGCTTGAGTTTCAT	64.45675676	20753	520	558	38	CCTTTTTAGGCTCTGTTGGTGGGAATGTTTTGTATGCGT	65.53076923	14	4	232	236	19
19321	467	503	36	TTTCTTCTGTCTCTGCGGTAAGGCTTGAGTTTCATCA	64.45675676	20745	512	550	38	CTTTTTGTCCTTTTTAGGCTCTGTTGGTGGGAATGTTTT	63.42820513	14	1	235	236	9
19322	468	504	36	TTCTTCTGTCTCTGCGGTAAGGCTTGAGTTTCATCAG	65.56486486	20746	513	551	38	TTTTTGTCCTTTTTAGGCTCTGTTGGTGGGAATGTTTTG	63.42820513	14	0	237	237	9
19323	469	505	36	TCTTCTGTCTCTGCGGTAAGGCTTGAGTTTCATCAGC	66.67297297	20747	514	552	38	TTTTGTCCTTTTTAGGCTCTGTTGGTGGGAATGTTTTGT	63.42820513	14	0	237	237	9
19317	463	499	36	GCTGTTTCTTCTGTCTCTGCGGTAAGGCTTGAGTTTC	66.67297297	20757	524	562	38	TTTAGGCTCTGTTGGTGGGAATGTTTTGTATGCGTCAAT	64.47948718	14	12	226	238	25
19320	466	502	36	GTTTCTTCTGTCTCTGCGGTAAGGCTTGAGTTTCATC	65.56486486	20745	512	550	38	CTTTTTGTCCTTTTTAGGCTCTGTTGGTGGGAATGTTTT	63.42820513	14	3	235	238	10
19323	469	505	36	TCTTCTGTCTCTGCGGTAAGGCTTGAGTTTCATCAGC	66.67297297	20748	515	553	38	TTTGTCCTTTTTAGGCTCTGTTGGTGGGAATGTTTTGTA	63.42820513	14	0	238	238	10
19321	467	503	36	TTTCTTCTGTCTCTGCGGTAAGGCTTGAGTTTCATCA	64.45675676	20748	515	553	38	TTTGTCCTTTTTAGGCTCTGTTGGTGGGAATGTTTTGTA	63.42820513	14	1	238	239	12
19319	465	501	36	TGTTTCTTCTGTCTCTGCGGTAAGGCTTGAGTTTCAT	64.45675676	20746	513	551	38	TTTTTGTCCTTTTTAGGCTCTGTTGGTGGGAATGTTTTG	63.42820513	14	4	237	241	12
19319	465	501	36	TGTTTCTTCTGTCTCTGCGGTAAGGCTTGAGTTTCAT	64.45675676	20747	514	552	38	TTTTGTCCTTTTTAGGCTCTGTTGGTGGGAATGTTTTGT	63.42820513	14	4	237	241	13
19320	466	502	36	GTTTCTTCTGTCTCTGCGGTAAGGCTTGAGTTTCATC	65.56486486	20748	515	553	38	TTTGTCCTTTTTAGGCTCTGTTGGTGGGAATGTTTTGTA	63.42820513	14	3	238	241	13
19318	464	500	36	CTGTTTCTTCTGTCTCTGCGGTAAGGCTTGAGTTTCA	65.56486486	20752	519	557	38	TCCTTTTTAGGCTCTGTTGGTGGGAATGTTTTGTATGCG	65.53076923	14	10	233	243	19
19318	464	500	36	CTGTTTCTTCTGTCTCTGCGGTAAGGCTTGAGTTTCA	65.56486486	20745	512	550	38	CTTTTTGTCCTTTTTAGGCTCTGTTGGTGGGAATGTTTT	63.42820513	14	10	235	245	12
19317	463	499	36	GCTGTTTCTTCTGTCTCTGCGGTAAGGCTTGAGTTTC	66.67297297	20750	517	555	38	TGTCCTTTTTAGGCTCTGTTGGTGGGAATGTTTTGTATG	64.47948718	14	12	234	246	18
19318	464	500	36	CTGTTTCTTCTGTCTCTGCGGTAAGGCTTGAGTTTCA	65.56486486	20746	513	551	38	TTTTTGTCCTTTTTAGGCTCTGTTGGTGGGAATGTTTTG	63.42820513	14	10	237	247	13
19318	464	500	36	CTGTTTCTTCTGTCTCTGCGGTAAGGCTTGAGTTTCA	65.56486486	20748	515	553	38	TTTGTCCTTTTTAGGCTCTGTTGGTGGGAATGTTTTGTA	63.42820513	14	10	238	248	15
19317	463	499	36	GCTGTTTCTTCTGTCTCTGCGGTAAGGCTTGAGTTTC	66.67297297	20748	515	553	38	TTTGTCCTTTTTAGGCTCTGTTGGTGGGAATGTTTTGTA	63.42820513	14	12	238	250	16
19315	461	497	36	TTGCTGTTTCTTCTGTCTCTGCGGTAAGGCTTGAGTT	65.56486486	20753	520	558	38	CCTTTTTAGGCTCTGTTGGTGGGAATGTTTTGTATGCGT	65.53076923	14	27	232	259	23
19321	467	503	36	TTTCTTCTGTCTCTGCGGTAAGGCTTGAGTTTCATCA	64.45675676	20743	510	548	38	TTCTTTTTGTCCTTTTTAGGCTCTGTTGGTGGGAATGTT	63.42820513	14	1	262	263	7
19319	465	501	36	TGTTTCTTCTGTCTCTGCGGTAAGGCTTGAGTTTCAT	64.45675676	20743	510	548	38	TTCTTTTTGTCCTTTTTAGGCTCTGTTGGTGGGAATGTT	63.42820513	14	4	262	266	9
19314	460	496	36	TTTGCTGTTTCTTCTGTCTCTGCGGTAAGGCTTGAGT	65.56486486	20752	519	557	38	TCCTTTTTAGGCTCTGTTGGTGGGAATGTTTTGTATGCG	65.53076923	14	34	233	267	23
19313	459	495	36	GTTTGCTGTTTCTTCTGTCTCTGCGGTAAGGCTTGAG	66.67297297	20745	512	550	38	CTTTTTGTCCTTTTTAGGCTCTGTTGGTGGGAATGTTTT	63.42820513	14	34	235	269	17
19322	468	504	36	TTCTTCTGTCTCTGCGGTAAGGCTTGAGTTTCATCAG	65.56486486	21264	505	544	39	CCTTCTTCTTTTTGTCCTTTTTAGGCTCTGTTGGTGGGAA	65.515	14	0	99	99	1
19321	467	503	36	TTTCTTCTGTCTCTGCGGTAAGGCTTGAGTTTCATCA	64.45675676	21264	505	544	39	CCTTCTTCTTTTTGTCCTTTTTAGGCTCTGTTGGTGGGAA	65.515	14	1	99	100	2
19319	465	501	36	TGTTTCTTCTGTCTCTGCGGTAAGGCTTGAGTTTCAT	64.45675676	21264	505	544	39	CCTTCTTCTTTTTGTCCTTTTTAGGCTCTGTTGGTGGGAA	65.515	14	4	99	103	4
19318	464	500	36	CTGTTTCTTCTGTCTCTGCGGTAAGGCTTGAGTTTCA	65.56486486	21264	505	544	39	CCTTCTTCTTTTTGTCCTTTTTAGGCTCTGTTGGTGGGAA	65.515	14	10	99	109	5
19323	469	505	36	TCTTCTGTCTCTGCGGTAAGGCTTGAGTTTCATCAGC	66.67297297	21265	506	545	39	CTTCTTCTTTTTGTCCTTTTTAGGCTCTGTTGGTGGGAAT	64.49	14	0	118	118	1
19320	466	502	36	GTTTCTTCTGTCTCTGCGGTAAGGCTTGAGTTTCATC	65.56486486	21265	506	545	39	CTTCTTCTTTTTGTCCTTTTTAGGCTCTGTTGGTGGGAAT	64.49	14	3	118	121	4
19313	459	495	36	GTTTGCTGTTTCTTCTGTCTCTGCGGTAAGGCTTGAG	66.67297297	21264	505	544	39	CCTTCTTCTTTTTGTCCTTTTTAGGCTCTGTTGGTGGGAA	65.515	14	34	99	133	10
19322	468	504	36	TTCTTCTGTCTCTGCGGTAAGGCTTGAGTTTCATCAG	65.56486486	21283	524	563	39	TTTAGGCTCTGTTGGTGGGAATGTTTTGTATGCGTCAATA	64.49	14	0	226	226	20
19322	468	504	36	TTCTTCTGTCTCTGCGGTAAGGCTTGAGTTTCATCAG	65.56486486	21278	519	558	39	TCCTTTTTAGGCTCTGTTGGTGGGAATGTTTTGTATGCGT	65.515	14	0	233	233	15
19321	467	503	36	TTTCTTCTGTCTCTGCGGTAAGGCTTGAGTTTCATCA	64.45675676	21277	518	557	39	GTCCTTTTTAGGCTCTGTTGGTGGGAATGTTTTGTATGCG	66.54	14	1	233	234	15
19319	465	501	36	TGTTTCTTCTGTCTCTGCGGTAAGGCTTGAGTTTCAT	64.45675676	21279	520	559	39	CCTTTTTAGGCTCTGTTGGTGGGAATGTTTTGTATGCGTC	66.54	14	4	232	236	19
19317	463	499	36	GCTGTTTCTTCTGTCTCTGCGGTAAGGCTTGAGTTTC	66.67297297	21283	524	563	39	TTTAGGCTCTGTTGGTGGGAATGTTTTGTATGCGTCAATA	64.49	14	12	226	238	25
19323	469	505	36	TCTTCTGTCTCTGCGGTAAGGCTTGAGTTTCATCAGC	66.67297297	21273	514	553	39	TTTTGTCCTTTTTAGGCTCTGTTGGTGGGAATGTTTTGTA	63.465	14	0	238	238	9
19323	469	505	36	TCTTCTGTCTCTGCGGTAAGGCTTGAGTTTCATCAGC	66.67297297	21274	515	554	39	TTTGTCCTTTTTAGGCTCTGTTGGTGGGAATGTTTTGTAT	63.465	14	0	238	238	10
19321	467	503	36	TTTCTTCTGTCTCTGCGGTAAGGCTTGAGTTTCATCA	64.45675676	21271	512	551	39	CTTTTTGTCCTTTTTAGGCTCTGTTGGTGGGAATGTTTTG	64.49	14	1	238	239	9
19317	463	499	36	GCTGTTTCTTCTGTCTCTGCGGTAAGGCTTGAGTTTC	66.67297297	21281	522	561	39	TTTTTAGGCTCTGTTGGTGGGAATGTTTTGTATGCGTCAA	64.49	14	12	229	241	23
19320	466	502	36	GTTTCTTCTGTCTCTGCGGTAAGGCTTGAGTTTCATC	65.56486486	21271	512	551	39	CTTTTTGTCCTTTTTAGGCTCTGTTGGTGGGAATGTTTTG	64.49	14	3	238	241	10
19320	466	502	36	GTTTCTTCTGTCTCTGCGGTAAGGCTTGAGTTTCATC	65.56486486	21274	515	554	39	TTTGTCCTTTTTAGGCTCTGTTGGTGGGAATGTTTTGTAT	63.465	14	3	238	241	13
19319	465	501	36	TGTTTCTTCTGTCTCTGCGGTAAGGCTTGAGTTTCAT	64.45675676	21273	514	553	39	TTTTGTCCTTTTTAGGCTCTGTTGGTGGGAATGTTTTGTA	63.465	14	4	238	242	13
19322	468	504	36	TTCTTCTGTCTCTGCGGTAAGGCTTGAGTTTCATCAG	65.56486486	21272	513	552	39	TTTTTGTCCTTTTTAGGCTCTGTTGGTGGGAATGTTTTGT	63.465	14	0	242	242	9
19318	464	500	36	CTGTTTCTTCTGTCTCTGCGGTAAGGCTTGAGTTTCA	65.56486486	21278	519	558	39	TCCTTTTTAGGCTCTGTTGGTGGGAATGTTTTGTATGCGT	65.515	14	10	233	243	19
19317	463	499	36	GCTGTTTCTTCTGTCTCTGCGGTAAGGCTTGAGTTTC	66.67297297	21276	517	556	39	TGTCCTTTTTAGGCTCTGTTGGTGGGAATGTTTTGTATGC	65.515	14	12	234	246	18
19319	465	501	36	TGTTTCTTCTGTCTCTGCGGTAAGGCTTGAGTTTCAT	64.45675676	21272	513	552	39	TTTTTGTCCTTTTTAGGCTCTGTTGGTGGGAATGTTTTGT	63.465	14	4	242	246	12
19318	464	500	36	CTGTTTCTTCTGTCTCTGCGGTAAGGCTTGAGTTTCA	65.56486486	21271	512	551	39	CTTTTTGTCCTTTTTAGGCTCTGTTGGTGGGAATGTTTTG	64.49	14	10	238	248	12
19318	464	500	36	CTGTTTCTTCTGTCTCTGCGGTAAGGCTTGAGTTTCA	65.56486486	21274	515	554	39	TTTGTCCTTTTTAGGCTCTGTTGGTGGGAATGTTTTGTAT	63.465	14	10	238	248	15
19317	463	499	36	GCTGTTTCTTCTGTCTCTGCGGTAAGGCTTGAGTTTC	66.67297297	21271	512	551	39	CTTTTTGTCCTTTTTAGGCTCTGTTGGTGGGAATGTTTTG	64.49	14	12	238	250	13
19317	463	499	36	GCTGTTTCTTCTGTCTCTGCGGTAAGGCTTGAGTTTC	66.67297297	21274	515	554	39	TTTGTCCTTTTTAGGCTCTGTTGGTGGGAATGTTTTGTAT	63.465	14	12	238	250	16
19318	464	500	36	CTGTTTCTTCTGTCTCTGCGGTAAGGCTTGAGTTTCA	65.56486486	21272	513	552	39	TTTTTGTCCTTTTTAGGCTCTGTTGGTGGGAATGTTTTGT	63.465	14	10	242	252	13
19316	462	498	36	TGCTGTTTCTTCTGTCTCTGCGGTAAGGCTTGAGTTT	65.56486486	21281	522	561	39	TTTTTAGGCTCTGTTGGTGGGAATGTTTTGTATGCGTCAA	64.49	14	25	229	254	24
19321	467	503	36	TTTCTTCTGTCTCTGCGGTAAGGCTTGAGTTTCATCA	64.45675676	21269	510	549	39	TTCTTTTTGTCCTTTTTAGGCTCTGTTGGTGGGAATGTTT	63.465	14	1	263	264	7
19314	460	496	36	TTTGCTGTTTCTTCTGTCTCTGCGGTAAGGCTTGAGT	65.56486486	21278	519	558	39	TCCTTTTTAGGCTCTGTTGGTGGGAATGTTTTGTATGCGT	65.515	14	34	233	267	23
19319	465	501	36	TGTTTCTTCTGTCTCTGCGGTAAGGCTTGAGTTTCAT	64.45675676	21269	510	549	39	TTCTTTTTGTCCTTTTTAGGCTCTGTTGGTGGGAATGTTT	63.465	14	4	263	267	9
19313	459	495	36	GTTTGCTGTTTCTTCTGTCTCTGCGGTAAGGCTTGAG	66.67297297	21271	512	551	39	CTTTTTGTCCTTTTTAGGCTCTGTTGGTGGGAATGTTTTG	64.49	14	34	238	272	17
19320	466	502	36	GTTTCTTCTGTCTCTGCGGTAAGGCTTGAGTTTCATC	65.56486486	21268	509	548	39	CTTCTTTTTGTCCTTTTTAGGCTCTGTTGGTGGGAATGTT	64.49	14	3	273	276	7
19322	468	504	36	TTCTTCTGTCTCTGCGGTAAGGCTTGAGTTTCATCAG	65.56486486	21702	505	545	40	CCTTCTTCTTTTTGTCCTTTTTAGGCTCTGTTGGTGGGAAT	65.5	14	0	119	119	1
19321	467	503	36	TTTCTTCTGTCTCTGCGGTAAGGCTTGAGTTTCATCA	64.45675676	21702	505	545	40	CCTTCTTCTTTTTGTCCTTTTTAGGCTCTGTTGGTGGGAAT	65.5	14	1	119	120	2
19319	465	501	36	TGTTTCTTCTGTCTCTGCGGTAAGGCTTGAGTTTCAT	64.45675676	21702	505	545	40	CCTTCTTCTTTTTGTCCTTTTTAGGCTCTGTTGGTGGGAAT	65.5	14	4	119	123	4
19313	459	495	36	GTTTGCTGTTTCTTCTGTCTCTGCGGTAAGGCTTGAG	66.67297297	21702	505	545	40	CCTTCTTCTTTTTGTCCTTTTTAGGCTCTGTTGGTGGGAAT	65.5	14	34	119	153	10
19323	469	505	36	TCTTCTGTCTCTGCGGTAAGGCTTGAGTTTCATCAGC	66.67297297	21703	506	546	40	CTTCTTCTTTTTGTCCTTTTTAGGCTCTGTTGGTGGGAATG	65.5	14	0	205	205	1
19320	466	502	36	GTTTCTTCTGTCTCTGCGGTAAGGCTTGAGTTTCATC	65.56486486	21703	506	546	40	CTTCTTCTTTTTGTCCTTTTTAGGCTCTGTTGGTGGGAATG	65.5	14	3	205	208	4
19322	468	504	36	TTCTTCTGTCTCTGCGGTAAGGCTTGAGTTTCATCAG	65.56486486	21716	519	559	40	TCCTTTTTAGGCTCTGTTGGTGGGAATGTTTTGTATGCGTC	66.5	14	0	233	233	15
19321	467	503	36	TTTCTTCTGTCTCTGCGGTAAGGCTTGAGTTTCATCA	64.45675676	21715	518	558	40	GTCCTTTTTAGGCTCTGTTGGTGGGAATGTTTTGTATGCGT	66.5	14	1	233	234	15
19319	465	501	36	TGTTTCTTCTGTCTCTGCGGTAAGGCTTGAGTTTCAT	64.45675676	21717	520	560	40	CCTTTTTAGGCTCTGTTGGTGGGAATGTTTTGTATGCGTCA	66.5	14	4	233	237	19
19323	469	505	36	TCTTCTGTCTCTGCGGTAAGGCTTGAGTTTCATCAGC	66.67297297	21711	514	554	40	TTTTGTCCTTTTTAGGCTCTGTTGGTGGGAATGTTTTGTAT	63.5	14	0	238	238	9
19313	459	495	36	GTTTGCTGTTTCTTCTGTCTCTGCGGTAAGGCTTGAG	66.67297297	21703	506	546	40	CTTCTTCTTTTTGTCCTTTTTAGGCTCTGTTGGTGGGAATG	65.5	14	34	205	239	11
19317	463	499	36	GCTGTTTCTTCTGTCTCTGCGGTAAGGCTTGAGTTTC	66.67297297	21719	522	562	40	TTTTTAGGCTCTGTTGGTGGGAATGTTTTGTATGCGTCAAT	64.5	14	12	229	241	23
19323	469	505	36	TCTTCTGTCTCTGCGGTAAGGCTTGAGTTTCATCAGC	66.67297297	21712	515	555	40	TTTGTCCTTTTTAGGCTCTGTTGGTGGGAATGTTTTGTATG	64.5	14	0	241	241	10
19319	465	501	36	TGTTTCTTCTGTCTCTGCGGTAAGGCTTGAGTTTCAT	64.45675676	21711	514	554	40	TTTTGTCCTTTTTAGGCTCTGTTGGTGGGAATGTTTTGTAT	63.5	14	4	238	242	13
19318	464	500	36	CTGTTTCTTCTGTCTCTGCGGTAAGGCTTGAGTTTCA	65.56486486	21716	519	559	40	TCCTTTTTAGGCTCTGTTGGTGGGAATGTTTTGTATGCGTC	66.5	14	10	233	243	19
19322	468	504	36	TTCTTCTGTCTCTGCGGTAAGGCTTGAGTTTCATCAG	65.56486486	21710	513	553	40	TTTTTGTCCTTTTTAGGCTCTGTTGGTGGGAATGTTTTGTA	63.5	14	0	243	243	9
19320	466	502	36	GTTTCTTCTGTCTCTGCGGTAAGGCTTGAGTTTCATC	65.56486486	21712	515	555	40	TTTGTCCTTTTTAGGCTCTGTTGGTGGGAATGTTTTGTATG	64.5	14	3	241	244	13
19321	467	503	36	TTTCTTCTGTCTCTGCGGTAAGGCTTGAGTTTCATCA	64.45675676	21709	512	552	40	CTTTTTGTCCTTTTTAGGCTCTGTTGGTGGGAATGTTTTGT	64.5	14	1	243	244	9
19317	463	499	36	GCTGTTTCTTCTGTCTCTGCGGTAAGGCTTGAGTTTC	66.67297297	21714	517	557	40	TGTCCTTTTTAGGCTCTGTTGGTGGGAATGTTTTGTATGCG	66.5	14	12	234	246	18
19320	466	502	36	GTTTCTTCTGTCTCTGCGGTAAGGCTTGAGTTTCATC	65.56486486	21709	512	552	40	CTTTTTGTCCTTTTTAGGCTCTGTTGGTGGGAATGTTTTGT	64.5	14	3	243	246	10
19319	465	501	36	TGTTTCTTCTGTCTCTGCGGTAAGGCTTGAGTTTCAT	64.45675676	21710	513	553	40	TTTTTGTCCTTTTTAGGCTCTGTTGGTGGGAATGTTTTGTA	63.5	14	4	243	247	12
19317	463	499	36	GCTGTTTCTTCTGTCTCTGCGGTAAGGCTTGAGTTTC	66.67297297	21712	515	555	40	TTTGTCCTTTTTAGGCTCTGTTGGTGGGAATGTTTTGTATG	64.5	14	12	241	253	16
19318	464	500	36	CTGTTTCTTCTGTCTCTGCGGTAAGGCTTGAGTTTCA	65.56486486	21709	512	552	40	CTTTTTGTCCTTTTTAGGCTCTGTTGGTGGGAATGTTTTGT	64.5	14	10	243	253	12
19318	464	500	36	CTGTTTCTTCTGTCTCTGCGGTAAGGCTTGAGTTTCA	65.56486486	21710	513	553	40	TTTTTGTCCTTTTTAGGCTCTGTTGGTGGGAATGTTTTGTA	63.5	14	10	243	253	13
19316	462	498	36	TGCTGTTTCTTCTGTCTCTGCGGTAAGGCTTGAGTTT	65.56486486	21719	522	562	40	TTTTTAGGCTCTGTTGGTGGGAATGTTTTGTATGCGTCAAT	64.5	14	25	229	254	24
19316	462	498	36	TGCTGTTTCTTCTGTCTCTGCGGTAAGGCTTGAGTTT	65.56486486	21718	521	561	40	CTTTTTAGGCTCTGTTGGTGGGAATGTTTTGTATGCGTCAA	65.5	14	25	230	255	23
19317	463	499	36	GCTGTTTCTTCTGTCTCTGCGGTAAGGCTTGAGTTTC	66.67297297	21709	512	552	40	CTTTTTGTCCTTTTTAGGCTCTGTTGGTGGGAATGTTTTGT	64.5	14	12	243	255	13
19315	461	497	36	TTGCTGTTTCTTCTGTCTCTGCGGTAAGGCTTGAGTT	65.56486486	21718	521	561	40	CTTTTTAGGCTCTGTTGGTGGGAATGTTTTGTATGCGTCAA	65.5	14	27	230	257	24
19316	462	498	36	TGCTGTTTCTTCTGTCTCTGCGGTAAGGCTTGAGTTT	65.56486486	21716	519	559	40	TCCTTTTTAGGCTCTGTTGGTGGGAATGTTTTGTATGCGTC	66.5	14	25	233	258	21
19321	467	503	36	TTTCTTCTGTCTCTGCGGTAAGGCTTGAGTTTCATCA	64.45675676	21707	510	550	40	TTCTTTTTGTCCTTTTTAGGCTCTGTTGGTGGGAATGTTTT	63.5	14	1	264	265	7
19319	465	501	36	TGTTTCTTCTGTCTCTGCGGTAAGGCTTGAGTTTCAT	64.45675676	21707	510	550	40	TTCTTTTTGTCCTTTTTAGGCTCTGTTGGTGGGAATGTTTT	63.5	14	4	264	268	9
19313	459	495	36	GTTTGCTGTTTCTTCTGTCTCTGCGGTAAGGCTTGAG	66.67297297	21709	512	552	40	CTTTTTGTCCTTTTTAGGCTCTGTTGGTGGGAATGTTTTGT	64.5	14	34	243	277	17
19320	466	502	36	GTTTCTTCTGTCTCTGCGGTAAGGCTTGAGTTTCATC	65.56486486	21706	509	549	40	CTTCTTTTTGTCCTTTTTAGGCTCTGTTGGTGGGAATGTTT	64.5	14	3	274	277	7
20174	2841	2878	37	ATTTGTAATAAGAAAGCGTTCGTGATGTAGCAACAGTG	62.31052632	401	2886	2911	25	TAGGCAGGTCCTTGATGTCACAGCGT	61.11538462	14	3	13	16	8
20174	2841	2878	37	ATTTGTAATAAGAAAGCGTTCGTGATGTAGCAACAGTG	62.31052632	400	2885	2910	25	TTAGGCAGGTCCTTGATGTCACAGCG	61.11538462	14	3	14	17	7
20186	2861	2898	37	CGTGATGTAGCAACAGTGATTTCTTTAGGCAGGTCCTT	65.54736842	408	2916	2941	25	GATGGTGTCCAGCAATACGAAGATGT	57.96153846	14	22	5	27	18
20187	2862	2899	37	GTGATGTAGCAACAGTGATTTCTTTAGGCAGGTCCTTG	65.54736842	408	2916	2941	25	GATGGTGTCCAGCAATACGAAGATGT	57.96153846	14	22	5	27	17
20188	2863	2900	37	TGATGTAGCAACAGTGATTTCTTTAGGCAGGTCCTTGA	64.46842105	406	2914	2939	25	TAGATGGTGTCCAGCAATACGAAGAT	56.38461538	14	21	7	28	14
20092	466	503	37	GTTTCTTCTGTCTCTGCGGTAAGGCTTGAGTTTCATCA	65.54736842	56	518	543	25	GTCCTTTTTAGGCTCTGTTGGTGGGA	59.53846154	14	3	26	29	15
20094	468	505	37	TTCTTCTGTCTCTGCGGTAAGGCTTGAGTTTCATCAGC	66.62631579	53	515	540	25	TTTGTCCTTTTTAGGCTCTGTTGGTG	56.38461538	14	0	29	29	10
20186	2861	2898	37	CGTGATGTAGCAACAGTGATTTCTTTAGGCAGGTCCTT	65.54736842	406	2914	2939	25	TAGATGGTGTCCAGCAATACGAAGAT	56.38461538	14	22	7	29	16
20186	2861	2898	37	CGTGATGTAGCAACAGTGATTTCTTTAGGCAGGTCCTT	65.54736842	407	2915	2940	25	AGATGGTGTCCAGCAATACGAAGATG	57.96153846	14	22	7	29	17
20187	2862	2899	37	GTGATGTAGCAACAGTGATTTCTTTAGGCAGGTCCTTG	65.54736842	407	2915	2940	25	AGATGGTGTCCAGCAATACGAAGATG	57.96153846	14	22	7	29	16
20189	2864	2901	37	GATGTAGCAACAGTGATTTCTTTAGGCAGGTCCTTGAT	64.46842105	408	2916	2941	25	GATGGTGTCCAGCAATACGAAGATGT	57.96153846	14	24	5	29	15
20649	26898	26935	37	AACTCACCAGACTCATCAAATAAGTAGTATGTAGCCAT	62.31052632	1567	26938	26963	25	TCCACTCATCTAAATCAATGCCCAGT	56.38461538	14	9	20	29	3
20189	2864	2901	37	GATGTAGCAACAGTGATTTCTTTAGGCAGGTCCTTGAT	64.46842105	407	2915	2940	25	AGATGGTGTCCAGCAATACGAAGATG	57.96153846	14	24	7	31	14
20190	2865	2902	37	ATGTAGCAACAGTGATTTCTTTAGGCAGGTCCTTGATG	64.46842105	406	2914	2939	25	TAGATGGTGTCCAGCAATACGAAGAT	56.38461538	14	24	7	31	12
20191	2866	2903	37	TGTAGCAACAGTGATTTCTTTAGGCAGGTCCTTGATGT	64.46842105	406	2914	2939	25	TAGATGGTGTCCAGCAATACGAAGAT	56.38461538	14	24	7	31	11
20191	2866	2903	37	TGTAGCAACAGTGATTTCTTTAGGCAGGTCCTTGATGT	64.46842105	407	2915	2940	25	AGATGGTGTCCAGCAATACGAAGATG	57.96153846	14	24	7	31	12
20091	465	502	37	TGTTTCTTCTGTCTCTGCGGTAAGGCTTGAGTTTCATC	65.54736842	53	515	540	25	TTTGTCCTTTTTAGGCTCTGTTGGTG	56.38461538	14	4	29	33	13
20089	463	500	37	GCTGTTTCTTCTGTCTCTGCGGTAAGGCTTGAGTTTCA	66.62631579	56	518	543	25	GTCCTTTTTAGGCTCTGTTGGTGGGA	59.53846154	14	12	26	38	18
20093	467	504	37	TTTCTTCTGTCTCTGCGGTAAGGCTTGAGTTTCATCAG	65.54736842	57	519	544	25	TCCTTTTTAGGCTCTGTTGGTGGGAA	57.96153846	14	1	47	48	15
20510	19861	19898	37	CTGAGGTGATAGAGGTTTGTGGTGGTTGGTAAAGAACA	65.54736842	1286	19912	19937	25	TACTGAAGTCATTGAGAGCCTTTGCG	57.96153846	14	22	26	48	14
20235	4169	4206	37	AGAAGTAGACTAAAGCATAAAGATAGAGAAAAGGGGCT	62.31052632	485	4212	4237	25	GCCAGCAGCAACGAGCAAAAGGTGTG	62.69230769	14	47	3	50	6
20583	24002	24039	37	TGGTTTTATGGTTGTTGTGTAACTGTTTTCTTTGTAGA	60.15263158	1435	24053	24078	25	AGGACCTTTGTATTCTGAGGACTTTG	56.38461538	14	30	21	51	14
20235	4169	4206	37	AGAAGTAGACTAAAGCATAAAGATAGAGAAAAGGGGCT	62.31052632	490	4217	4242	25	CAGCAACGAGCAAAAGGTGTGAGTAA	57.96153846	14	47	11	58	11
20089	463	500	37	GCTGTTTCTTCTGTCTCTGCGGTAAGGCTTGAGTTTCA	66.62631579	57	519	544	25	TCCTTTTTAGGCTCTGTTGGTGGGAA	57.96153846	14	12	47	59	19
20235	4169	4206	37	AGAAGTAGACTAAAGCATAAAGATAGAGAAAAGGGGCT	62.31052632	493	4220	4245	25	CAACGAGCAAAAGGTGTGAGTAAACT	56.38461538	14	47	16	63	14
20235	4169	4206	37	AGAAGTAGACTAAAGCATAAAGATAGAGAAAAGGGGCT	62.31052632	495	4222	4247	25	ACGAGCAAAAGGTGTGAGTAAACTGT	56.38461538	14	47	19	66	16
20093	467	504	37	TTTCTTCTGTCTCTGCGGTAAGGCTTGAGTTTCATCAG	65.54736842	58	520	545	25	CCTTTTTAGGCTCTGTTGGTGGGAAT	57.96153846	14	1	141	142	16
20092	466	503	37	GTTTCTTCTGTCTCTGCGGTAAGGCTTGAGTTTCATCA	65.54736842	58	520	545	25	CCTTTTTAGGCTCTGTTGGTGGGAAT	57.96153846	14	3	141	144	17
20090	464	501	37	CTGTTTCTTCTGTCTCTGCGGTAAGGCTTGAGTTTCAT	65.54736842	58	520	545	25	CCTTTTTAGGCTCTGTTGGTGGGAAT	57.96153846	14	10	141	151	19
20094	468	505	37	TTCTTCTGTCTCTGCGGTAAGGCTTGAGTTTCATCAGC	66.62631579	59	521	546	25	CTTTTTAGGCTCTGTTGGTGGGAATG	57.96153846	14	0	174	174	16
20091	465	502	37	TGTTTCTTCTGTCTCTGCGGTAAGGCTTGAGTTTCATC	65.54736842	59	521	546	25	CTTTTTAGGCTCTGTTGGTGGGAATG	57.96153846	14	4	174	178	19
20084	458	495	37	AGTTTGCTGTTTCTTCTGTCTCTGCGGTAAGGCTTGAG	66.62631579	58	520	545	25	CCTTTTTAGGCTCTGTTGGTGGGAAT	57.96153846	14	42	141	183	25
20094	468	505	37	TTCTTCTGTCTCTGCGGTAAGGCTTGAGTTTCATCAGC	66.62631579	63	525	550	25	TTAGGCTCTGTTGGTGGGAATGTTTT	56.38461538	14	0	5533	5533	20
20097	491	528	37	TTGAGTTTCATCAGCCTTCTTCTTTTTGTCCTTTTTAG	61.23157895	70	532	557	25	CTGTTGGTGGGAATGTTTTGTATGCG	57.96153846	14	104	5532	5636	4
20174	2841	2878	37	ATTTGTAATAAGAAAGCGTTCGTGATGTAGCAACAGTG	62.31052632	2288	2885	2911	26	TTAGGCAGGTCCTTGATGTCACAGCGT	61.25555556	14	3	14	17	7
20188	2863	2900	37	TGATGTAGCAACAGTGATTTCTTTAGGCAGGTCCTTGA	64.46842105	2293	2914	2940	26	TAGATGGTGTCCAGCAATACGAAGATG	58.21851852	14	21	7	28	14
20186	2861	2898	37	CGTGATGTAGCAACAGTGATTTCTTTAGGCAGGTCCTT	65.54736842	2293	2914	2940	26	TAGATGGTGTCCAGCAATACGAAGATG	58.21851852	14	22	7	29	16
20094	468	505	37	TTCTTCTGTCTCTGCGGTAAGGCTTGAGTTTCATCAGC	66.62631579	1915	515	541	26	TTTGTCCTTTTTAGGCTCTGTTGGTGG	58.21851852	14	0	30	30	10
20190	2865	2902	37	ATGTAGCAACAGTGATTTCTTTAGGCAGGTCCTTGATG	64.46842105	2293	2914	2940	26	TAGATGGTGTCCAGCAATACGAAGATG	58.21851852	14	24	7	31	12
20190	2865	2902	37	ATGTAGCAACAGTGATTTCTTTAGGCAGGTCCTTGATG	64.46842105	2294	2915	2941	26	AGATGGTGTCCAGCAATACGAAGATGT	58.21851852	14	24	7	31	13
20191	2866	2903	37	TGTAGCAACAGTGATTTCTTTAGGCAGGTCCTTGATGT	64.46842105	2293	2914	2940	26	TAGATGGTGTCCAGCAATACGAAGATG	58.21851852	14	24	7	31	11
20091	465	502	37	TGTTTCTTCTGTCTCTGCGGTAAGGCTTGAGTTTCATC	65.54736842	1915	515	541	26	TTTGTCCTTTTTAGGCTCTGTTGGTGG	58.21851852	14	4	30	34	13
20094	468	505	37	TTCTTCTGTCTCTGCGGTAAGGCTTGAGTTTCATCAGC	66.62631579	1914	514	540	26	TTTTGTCCTTTTTAGGCTCTGTTGGTG	56.7	14	0	41	41	9
20576	23995	24032	37	AAGTAACTGGTTTTATGGTTGTTGTGTAACTGTTTTCT	60.15263158	3826	24051	24077	26	ATAGGACCTTTGTATTCTGAGGACTTT	55.18148148	14	25	20	45	19
20509	19860	19897	37	GCTGAGGTGATAGAGGTTTGTGGTGGTTGGTAAAGAAC	66.62631579	3568	19912	19938	26	TACTGAAGTCATTGAGAGCCTTTGCGA	58.21851852	14	22	26	48	15
20093	467	504	37	TTTCTTCTGTCTCTGCGGTAAGGCTTGAGTTTCATCAG	65.54736842	1913	513	539	26	TTTTTGTCCTTTTTAGGCTCTGTTGGT	55.18148148	14	1	49	50	9
20092	466	503	37	GTTTCTTCTGTCTCTGCGGTAAGGCTTGAGTTTCATCA	65.54736842	1918	518	544	26	GTCCTTTTTAGGCTCTGTTGGTGGGAA	59.73703704	14	3	49	52	15
20583	24002	24039	37	TGGTTTTATGGTTGTTGTGTAACTGTTTTCTTTGTAGA	60.15263158	3828	24053	24079	26	AGGACCTTTGTATTCTGAGGACTTTGT	56.7	14	30	25	55	14
20580	23999	24036	37	AACTGGTTTTATGGTTGTTGTGTAACTGTTTTCTTTGT	60.15263158	3827	24052	24078	26	TAGGACCTTTGTATTCTGAGGACTTTG	56.7	14	34	22	56	16
20575	23994	24031	37	TAAGTAACTGGTTTTATGGTTGTTGTGTAACTGTTTTC	60.15263158	3830	24055	24081	26	GACCTTTGTATTCTGAGGACTTTGTAA	55.18148148	14	28	29	57	24
20576	23995	24032	37	AAGTAACTGGTTTTATGGTTGTTGTGTAACTGTTTTCT	60.15263158	3831	24056	24082	26	ACCTTTGTATTCTGAGGACTTTGTAAG	55.18148148	14	25	32	57	24
20235	4169	4206	37	AGAAGTAGACTAAAGCATAAAGATAGAGAAAAGGGGCT	62.31052632	2410	4214	4240	26	CAGCAGCAACGAGCAAAAGGTGTGAGT	61.25555556	14	47	13	60	8
20575	23994	24031	37	TAAGTAACTGGTTTTATGGTTGTTGTGTAACTGTTTTC	60.15263158	3831	24056	24082	26	ACCTTTGTATTCTGAGGACTTTGTAAG	55.18148148	14	28	32	60	25
20235	4169	4206	37	AGAAGTAGACTAAAGCATAAAGATAGAGAAAAGGGGCT	62.31052632	2413	4217	4243	26	CAGCAACGAGCAAAAGGTGTGAGTAAA	58.21851852	14	47	15	62	11
20235	4169	4206	37	AGAAGTAGACTAAAGCATAAAGATAGAGAAAAGGGGCT	62.31052632	2416	4220	4246	26	CAACGAGCAAAAGGTGTGAGTAAACTG	58.21851852	14	47	19	66	14
20235	4169	4206	37	AGAAGTAGACTAAAGCATAAAGATAGAGAAAAGGGGCT	62.31052632	2418	4222	4248	26	ACGAGCAAAAGGTGTGAGTAAACTGTT	56.7	14	47	19	66	16
20092	466	503	37	GTTTCTTCTGTCTCTGCGGTAAGGCTTGAGTTTCATCA	65.54736842	1912	512	538	26	CTTTTTGTCCTTTTTAGGCTCTGTTGG	56.7	14	3	69	72	9
20091	465	502	37	TGTTTCTTCTGTCTCTGCGGTAAGGCTTGAGTTTCATC	65.54736842	1912	512	538	26	CTTTTTGTCCTTTTTAGGCTCTGTTGG	56.7	14	4	69	73	10
20610	26638	26675	37	TAGTTGTCTGATTGTCCTCACTGCCGTCTTGTTGACCA	66.62631579	3967	26695	26721	26	CATCTAACCAATCTTCTTCTTGCTCTT	55.18148148	14	34	39	73	20
20093	467	504	37	TTTCTTCTGTCTCTGCGGTAAGGCTTGAGTTTCATCAG	65.54736842	1919	519	545	26	TCCTTTTTAGGCTCTGTTGGTGGGAAT	58.21851852	14	1	141	142	15
20089	463	500	37	GCTGTTTCTTCTGTCTCTGCGGTAAGGCTTGAGTTTCA	66.62631579	1919	519	545	26	TCCTTTTTAGGCTCTGTTGGTGGGAAT	58.21851852	14	12	141	153	19
20091	465	502	37	TGTTTCTTCTGTCTCTGCGGTAAGGCTTGAGTTTCATC	65.54736842	1910	509	535	26	CTTCTTTTTGTCCTTTTTAGGCTCTGT	55.18148148	14	4	171	175	7
20093	467	504	37	TTTCTTCTGTCTCTGCGGTAAGGCTTGAGTTTCATCAG	65.54736842	1920	520	546	26	CCTTTTTAGGCTCTGTTGGTGGGAATG	59.73703704	14	1	177	178	16
20092	466	503	37	GTTTCTTCTGTCTCTGCGGTAAGGCTTGAGTTTCATCA	65.54736842	1920	520	546	26	CCTTTTTAGGCTCTGTTGGTGGGAATG	59.73703704	14	3	177	180	17
20090	464	501	37	CTGTTTCTTCTGTCTCTGCGGTAAGGCTTGAGTTTCAT	65.54736842	1920	520	546	26	CCTTTTTAGGCTCTGTTGGTGGGAATG	59.73703704	14	10	177	187	19
20610	26638	26675	37	TAGTTGTCTGATTGTCCTCACTGCCGTCTTGTTGACCA	66.62631579	3971	26699	26725	26	TAACCAATCTTCTTCTTGCTCTTCTTC	55.18148148	14	34	163	197	24
20094	468	505	37	TTCTTCTGTCTCTGCGGTAAGGCTTGAGTTTCATCAGC	66.62631579	1908	506	532	26	CTTCTTCTTTTTGTCCTTTTTAGGCTC	55.18148148	14	0	242	242	1
20091	465	502	37	TGTTTCTTCTGTCTCTGCGGTAAGGCTTGAGTTTCATC	65.54736842	1908	506	532	26	CTTCTTCTTTTTGTCCTTTTTAGGCTC	55.18148148	14	4	242	246	4
20090	464	501	37	CTGTTTCTTCTGTCTCTGCGGTAAGGCTTGAGTTTCAT	65.54736842	1907	505	531	26	CCTTCTTCTTTTTGTCCTTTTTAGGCT	55.18148148	14	10	254	264	4
20090	464	501	37	CTGTTTCTTCTGTCTCTGCGGTAAGGCTTGAGTTTCAT	65.54736842	1906	503	529	26	AGCCTTCTTCTTTTTGTCCTTTTTAGG	55.18148148	14	10	261	271	2
20089	463	500	37	GCTGTTTCTTCTGTCTCTGCGGTAAGGCTTGAGTTTCA	66.62631579	1905	502	528	26	CAGCCTTCTTCTTTTTGTCCTTTTTAG	55.18148148	14	12	272	284	2
20085	459	496	37	GTTTGCTGTTTCTTCTGTCTCTGCGGTAAGGCTTGAGT	66.62631579	1906	503	529	26	AGCCTTCTTCTTTTTGTCCTTTTTAGG	55.18148148	14	34	261	295	7
20086	460	497	37	TTTGCTGTTTCTTCTGTCTCTGCGGTAAGGCTTGAGTT	65.54736842	1906	503	529	26	AGCCTTCTTCTTTTTGTCCTTTTTAGG	55.18148148	14	34	261	295	6
20084	458	495	37	AGTTTGCTGTTTCTTCTGTCTCTGCGGTAAGGCTTGAG	66.62631579	1907	505	531	26	CCTTCTTCTTTTTGTCCTTTTTAGGCT	55.18148148	14	42	254	296	10
20084	458	495	37	AGTTTGCTGTTTCTTCTGTCTCTGCGGTAAGGCTTGAG	66.62631579	1906	503	529	26	AGCCTTCTTCTTTTTGTCCTTTTTAGG	55.18148148	14	42	261	303	8
20094	468	505	37	TTCTTCTGTCTCTGCGGTAAGGCTTGAGTTTCATCAGC	66.62631579	1921	521	547	26	CTTTTTAGGCTCTGTTGGTGGGAATGT	58.21851852	14	0	5512	5512	16
20091	465	502	37	TGTTTCTTCTGTCTCTGCGGTAAGGCTTGAGTTTCATC	65.54736842	1921	521	547	26	CTTTTTAGGCTCTGTTGGTGGGAATGT	58.21851852	14	4	5512	5516	19
20092	466	503	37	GTTTCTTCTGTCTCTGCGGTAAGGCTTGAGTTTCATCA	65.54736842	1922	522	548	26	TTTTTAGGCTCTGTTGGTGGGAATGTT	56.7	14	3	5533	5536	19
20094	468	505	37	TTCTTCTGTCTCTGCGGTAAGGCTTGAGTTTCATCAGC	66.62631579	1925	525	551	26	TTAGGCTCTGTTGGTGGGAATGTTTTG	58.21851852	14	0	5543	5543	20
20097	491	528	37	TTGAGTTTCATCAGCCTTCTTCTTTTTGTCCTTTTTAG	61.23157895	1932	532	558	26	CTGTTGGTGGGAATGTTTTGTATGCGT	58.21851852	14	104	5532	5636	4
20187	2862	2899	37	GTGATGTAGCAACAGTGATTTCTTTAGGCAGGTCCTTG	65.54736842	4780	2914	2941	27	TAGATGGTGTCCAGCAATACGAAGATGT	58.45714286	14	22	7	29	15
20189	2864	2901	37	GATGTAGCAACAGTGATTTCTTTAGGCAGGTCCTTGAT	64.46842105	4780	2914	2941	27	TAGATGGTGTCCAGCAATACGAAGATGT	58.45714286	14	24	7	31	13
20446	18188	18225	37	TGTAGAAACTAAGTAATCATAAACACCAAGAGTCAGTC	61.23157895	5837	18226	18253	27	TAAAGTAGCGGTTGAGTAAACAAAAGAG	55.52857143	14	15	16	31	1
20094	468	505	37	TTCTTCTGTCTCTGCGGTAAGGCTTGAGTTTCATCAGC	66.62631579	4430	515	542	27	TTTGTCCTTTTTAGGCTCTGTTGGTGGG	59.92142857	14	0	37	37	10
20091	465	502	37	TGTTTCTTCTGTCTCTGCGGTAAGGCTTGAGTTTCATC	65.54736842	4430	515	542	27	TTTGTCCTTTTTAGGCTCTGTTGGTGGG	59.92142857	14	4	37	41	13
20094	468	505	37	TTCTTCTGTCTCTGCGGTAAGGCTTGAGTTTCATCAGC	66.62631579	4429	514	541	27	TTTTGTCCTTTTTAGGCTCTGTTGGTGG	58.45714286	14	0	42	42	9
20576	23995	24032	37	AAGTAACTGGTTTTATGGTTGTTGTGTAACTGTTTTCT	60.15263158	6249	24051	24078	27	ATAGGACCTTTGTATTCTGAGGACTTTG	56.99285714	14	25	23	48	19
20509	19860	19897	37	GCTGAGGTGATAGAGGTTTGTGGTGGTTGGTAAAGAAC	66.62631579	5991	19912	19939	27	TACTGAAGTCATTGAGAGCCTTTGCGAG	59.92142857	14	22	27	49	15
20093	467	504	37	TTTCTTCTGTCTCTGCGGTAAGGCTTGAGTTTCATCAG	65.54736842	4428	513	540	27	TTTTTGTCCTTTTTAGGCTCTGTTGGTG	56.99285714	14	1	50	51	9
20091	465	502	37	TGTTTCTTCTGTCTCTGCGGTAAGGCTTGAGTTTCATC	65.54736842	4432	517	544	27	TGTCCTTTTTAGGCTCTGTTGGTGGGAA	59.92142857	14	4	52	56	15
20235	4169	4206	37	AGAAGTAGACTAAAGCATAAAGATAGAGAAAAGGGGCT	62.31052632	4896	4213	4240	27	CCAGCAGCAACGAGCAAAAGGTGTGAGT	62.85	14	47	13	60	7
20235	4169	4206	37	AGAAGTAGACTAAAGCATAAAGATAGAGAAAAGGGGCT	62.31052632	4897	4214	4241	27	CAGCAGCAACGAGCAAAAGGTGTGAGTA	61.38571429	14	47	13	60	8
20580	23999	24036	37	AACTGGTTTTATGGTTGTTGTGTAACTGTTTTCTTTGT	60.15263158	6250	24052	24079	27	TAGGACCTTTGTATTCTGAGGACTTTGT	56.99285714	14	34	26	60	16
20575	23994	24031	37	TAAGTAACTGGTTTTATGGTTGTTGTGTAACTGTTTTC	60.15263158	6253	24055	24082	27	GACCTTTGTATTCTGAGGACTTTGTAAG	56.99285714	14	28	33	61	24
20235	4169	4206	37	AGAAGTAGACTAAAGCATAAAGATAGAGAAAAGGGGCT	62.31052632	4900	4217	4244	27	CAGCAACGAGCAAAAGGTGTGAGTAAAC	59.92142857	14	47	15	62	11
20235	4169	4206	37	AGAAGTAGACTAAAGCATAAAGATAGAGAAAAGGGGCT	62.31052632	4903	4220	4247	27	CAACGAGCAAAAGGTGTGAGTAAACTGT	58.45714286	14	47	19	66	14
20235	4169	4206	37	AGAAGTAGACTAAAGCATAAAGATAGAGAAAAGGGGCT	62.31052632	4905	4222	4249	27	ACGAGCAAAAGGTGTGAGTAAACTGTTA	56.99285714	14	47	20	67	16
20092	466	503	37	GTTTCTTCTGTCTCTGCGGTAAGGCTTGAGTTTCATCA	65.54736842	4427	512	539	27	CTTTTTGTCCTTTTTAGGCTCTGTTGGT	56.99285714	14	3	72	75	9
20091	465	502	37	TGTTTCTTCTGTCTCTGCGGTAAGGCTTGAGTTTCATC	65.54736842	4427	512	539	27	CTTTTTGTCCTTTTTAGGCTCTGTTGGT	56.99285714	14	4	72	76	10
20088	462	499	37	TGCTGTTTCTTCTGTCTCTGCGGTAAGGCTTGAGTTTC	66.62631579	4432	517	544	27	TGTCCTTTTTAGGCTCTGTTGGTGGGAA	59.92142857	14	25	52	77	18
20610	26638	26675	37	TAGTTGTCTGATTGTCCTCACTGCCGTCTTGTTGACCA	66.62631579	6383	26695	26722	27	CATCTAACCAATCTTCTTCTTGCTCTTC	56.99285714	14	34	46	80	20
20092	466	503	37	GTTTCTTCTGTCTCTGCGGTAAGGCTTGAGTTTCATCA	65.54736842	4433	518	545	27	GTCCTTTTTAGGCTCTGTTGGTGGGAAT	59.92142857	14	3	143	146	15
20093	467	504	37	TTTCTTCTGTCTCTGCGGTAAGGCTTGAGTTTCATCAG	65.54736842	4434	519	546	27	TCCTTTTTAGGCTCTGTTGGTGGGAATG	59.92142857	14	1	177	178	15
20091	465	502	37	TGTTTCTTCTGTCTCTGCGGTAAGGCTTGAGTTTCATC	65.54736842	4424	509	536	27	CTTCTTTTTGTCCTTTTTAGGCTCTGTT	55.52857143	14	4	176	180	7
20089	463	500	37	GCTGTTTCTTCTGTCTCTGCGGTAAGGCTTGAGTTTCA	66.62631579	4434	519	546	27	TCCTTTTTAGGCTCTGTTGGTGGGAATG	59.92142857	14	12	177	189	19
20610	26638	26675	37	TAGTTGTCTGATTGTCCTCACTGCCGTCTTGTTGACCA	66.62631579	6387	26699	26726	27	TAACCAATCTTCTTCTTGCTCTTCTTCA	55.52857143	14	34	179	213	24
20094	468	505	37	TTCTTCTGTCTCTGCGGTAAGGCTTGAGTTTCATCAGC	66.62631579	4421	506	533	27	CTTCTTCTTTTTGTCCTTTTTAGGCTCT	55.52857143	14	0	243	243	1
20091	465	502	37	TGTTTCTTCTGTCTCTGCGGTAAGGCTTGAGTTTCATC	65.54736842	4421	506	533	27	CTTCTTCTTTTTGTCCTTTTTAGGCTCT	55.52857143	14	4	243	247	4
20090	464	501	37	CTGTTTCTTCTGTCTCTGCGGTAAGGCTTGAGTTTCAT	65.54736842	4420	505	532	27	CCTTCTTCTTTTTGTCCTTTTTAGGCTC	56.99285714	14	10	254	264	4
20084	458	495	37	AGTTTGCTGTTTCTTCTGTCTCTGCGGTAAGGCTTGAG	66.62631579	4420	505	532	27	CCTTCTTCTTTTTGTCCTTTTTAGGCTC	56.99285714	14	42	254	296	10
20089	463	500	37	GCTGTTTCTTCTGTCTCTGCGGTAAGGCTTGAGTTTCA	66.62631579	4419	502	529	27	CAGCCTTCTTCTTTTTGTCCTTTTTAGG	56.99285714	14	12	284	296	2
20093	467	504	37	TTTCTTCTGTCTCTGCGGTAAGGCTTGAGTTTCATCAG	65.54736842	4435	520	547	27	CCTTTTTAGGCTCTGTTGGTGGGAATGT	59.92142857	14	1	5515	5516	16
20092	466	503	37	GTTTCTTCTGTCTCTGCGGTAAGGCTTGAGTTTCATCA	65.54736842	4435	520	547	27	CCTTTTTAGGCTCTGTTGGTGGGAATGT	59.92142857	14	3	5515	5518	17
20090	464	501	37	CTGTTTCTTCTGTCTCTGCGGTAAGGCTTGAGTTTCAT	65.54736842	4435	520	547	27	CCTTTTTAGGCTCTGTTGGTGGGAATGT	59.92142857	14	10	5515	5525	19
20092	466	503	37	GTTTCTTCTGTCTCTGCGGTAAGGCTTGAGTTTCATCA	65.54736842	4437	522	549	27	TTTTTAGGCTCTGTTGGTGGGAATGTTT	56.99285714	14	3	5534	5537	19
20088	462	499	37	TGCTGTTTCTTCTGTCTCTGCGGTAAGGCTTGAGTTTC	66.62631579	4435	520	547	27	CCTTTTTAGGCTCTGTTGGTGGGAATGT	59.92142857	14	25	5515	5540	21
20091	465	502	37	TGTTTCTTCTGTCTCTGCGGTAAGGCTTGAGTTTCATC	65.54736842	4436	521	548	27	CTTTTTAGGCTCTGTTGGTGGGAATGTT	58.45714286	14	4	5538	5542	19
20094	468	505	37	TTCTTCTGTCTCTGCGGTAAGGCTTGAGTTTCATCAGC	66.62631579	4440	525	552	27	TTAGGCTCTGTTGGTGGGAATGTTTTGT	58.45714286	14	0	5546	5546	20
20097	491	528	37	TTGAGTTTCATCAGCCTTCTTCTTTTTGTCCTTTTTAG	61.23157895	4447	532	559	27	CTGTTGGTGGGAATGTTTTGTATGCGTC	59.92142857	14	104	5532	5636	4
20446	18188	18225	37	TGTAGAAACTAAGTAATCATAAACACCAAGAGTCAGTC	61.23157895	8108	18226	18254	28	TAAAGTAGCGGTTGAGTAAACAAAAGAGG	57.26551724	14	15	17	32	1
20094	468	505	37	TTCTTCTGTCTCTGCGGTAAGGCTTGAGTTTCATCAGC	66.62631579	6821	515	543	28	TTTGTCCTTTTTAGGCTCTGTTGGTGGGA	60.09310345	14	0	38	38	10
20091	465	502	37	TGTTTCTTCTGTCTCTGCGGTAAGGCTTGAGTTTCATC	65.54736842	6821	515	543	28	TTTGTCCTTTTTAGGCTCTGTTGGTGGGA	60.09310345	14	4	38	42	13
20094	468	505	37	TTCTTCTGTCTCTGCGGTAAGGCTTGAGTTTCATCAGC	66.62631579	6820	514	542	28	TTTTGTCCTTTTTAGGCTCTGTTGGTGGG	60.09310345	14	0	49	49	9
20509	19860	19897	37	GCTGAGGTGATAGAGGTTTGTGGTGGTTGGTAAAGAAC	66.62631579	8250	19912	19940	28	TACTGAAGTCATTGAGAGCCTTTGCGAGA	60.09310345	14	22	27	49	15
20093	467	504	37	TTTCTTCTGTCTCTGCGGTAAGGCTTGAGTTTCATCAG	65.54736842	6819	513	541	28	TTTTTGTCCTTTTTAGGCTCTGTTGGTGG	58.67931034	14	1	51	52	9
20576	23995	24032	37	AAGTAACTGGTTTTATGGTTGTTGTGTAACTGTTTTCT	60.15263158	8494	24051	24079	28	ATAGGACCTTTGTATTCTGAGGACTTTGT	57.26551724	14	25	27	52	19
20235	4169	4206	37	AGAAGTAGACTAAAGCATAAAGATAGAGAAAAGGGGCT	62.31052632	7249	4213	4241	28	CCAGCAGCAACGAGCAAAAGGTGTGAGTA	62.92068966	14	47	13	60	7
20235	4169	4206	37	AGAAGTAGACTAAAGCATAAAGATAGAGAAAAGGGGCT	62.31052632	7250	4214	4242	28	CAGCAGCAACGAGCAAAAGGTGTGAGTAA	61.50689655	14	47	14	61	8
20235	4169	4206	37	AGAAGTAGACTAAAGCATAAAGATAGAGAAAAGGGGCT	62.31052632	7253	4217	4245	28	CAGCAACGAGCAAAAGGTGTGAGTAAACT	60.09310345	14	47	16	63	11
20580	23999	24036	37	AACTGGTTTTATGGTTGTTGTGTAACTGTTTTCTTTGT	60.15263158	8495	24052	24080	28	TAGGACCTTTGTATTCTGAGGACTTTGTA	57.26551724	14	34	29	63	16
20235	4169	4206	37	AGAAGTAGACTAAAGCATAAAGATAGAGAAAAGGGGCT	62.31052632	7256	4220	4248	28	CAACGAGCAAAAGGTGTGAGTAAACTGTT	58.67931034	14	47	19	66	14
20092	466	503	37	GTTTCTTCTGTCTCTGCGGTAAGGCTTGAGTTTCATCA	65.54736842	6818	512	540	28	CTTTTTGTCCTTTTTAGGCTCTGTTGGTG	58.67931034	14	3	73	76	9
20091	465	502	37	TGTTTCTTCTGTCTCTGCGGTAAGGCTTGAGTTTCATC	65.54736842	6818	512	540	28	CTTTTTGTCCTTTTTAGGCTCTGTTGGTG	58.67931034	14	4	73	77	10
20610	26638	26675	37	TAGTTGTCTGATTGTCCTCACTGCCGTCTTGTTGACCA	66.62631579	8626	26695	26723	28	CATCTAACCAATCTTCTTCTTGCTCTTCT	57.26551724	14	34	70	104	20
20091	465	502	37	TGTTTCTTCTGTCTCTGCGGTAAGGCTTGAGTTTCATC	65.54736842	6823	517	545	28	TGTCCTTTTTAGGCTCTGTTGGTGGGAAT	60.09310345	14	4	146	150	15
20088	462	499	37	TGCTGTTTCTTCTGTCTCTGCGGTAAGGCTTGAGTTTC	66.62631579	6823	517	545	28	TGTCCTTTTTAGGCTCTGTTGGTGGGAAT	60.09310345	14	25	146	171	18
20091	465	502	37	TGTTTCTTCTGTCTCTGCGGTAAGGCTTGAGTTTCATC	65.54736842	6815	509	537	28	CTTCTTTTTGTCCTTTTTAGGCTCTGTTG	57.26551724	14	4	177	181	7
20092	466	503	37	GTTTCTTCTGTCTCTGCGGTAAGGCTTGAGTTTCATCA	65.54736842	6824	518	546	28	GTCCTTTTTAGGCTCTGTTGGTGGGAATG	61.50689655	14	3	179	182	15
20610	26638	26675	37	TAGTTGTCTGATTGTCCTCACTGCCGTCTTGTTGACCA	66.62631579	8630	26699	26727	28	TAACCAATCTTCTTCTTGCTCTTCTTCAG	57.26551724	14	34	187	221	24
20094	468	505	37	TTCTTCTGTCTCTGCGGTAAGGCTTGAGTTTCATCAGC	66.62631579	6812	506	534	28	CTTCTTCTTTTTGTCCTTTTTAGGCTCTG	57.26551724	14	0	247	247	1
