## Supplementary material for "Unified platform for genetic and serological detection of COVID-19 with single-molecule technology": Table S2: Table_S2.csv (part 16 of 73)

Line 1	start1	stop1	len1	seq1	Tm1	Line 2	start2	stop2	len2	seq2	Tm2	Dimer 1+2 (bases)	Blast1	Blast2	Blast 1+2	dist
20091	465	502	37	TGTTTCTTCTGTCTCTGCGGTAAGGCTTGAGTTTCATC	65.54736842	6812	506	534	28	CTTCTTCTTTTTGTCCTTTTTAGGCTCTG	57.26551724	14	4	247	251	4
20090	464	501	37	CTGTTTCTTCTGTCTCTGCGGTAAGGCTTGAGTTTCAT	65.54736842	6811	505	533	28	CCTTCTTCTTTTTGTCCTTTTTAGGCTCT	57.26551724	14	10	255	265	4
20084	458	495	37	AGTTTGCTGTTTCTTCTGTCTCTGCGGTAAGGCTTGAG	66.62631579	6811	505	533	28	CCTTCTTCTTTTTGTCCTTTTTAGGCTCT	57.26551724	14	42	255	297	10
20093	467	504	37	TTTCTTCTGTCTCTGCGGTAAGGCTTGAGTTTCATCAG	65.54736842	6825	519	547	28	TCCTTTTTAGGCTCTGTTGGTGGGAATGT	60.09310345	14	1	5515	5516	15
20089	463	500	37	GCTGTTTCTTCTGTCTCTGCGGTAAGGCTTGAGTTTCA	66.62631579	6825	519	547	28	TCCTTTTTAGGCTCTGTTGGTGGGAATGT	60.09310345	14	12	5515	5527	19
20091	465	502	37	TGTTTCTTCTGTCTCTGCGGTAAGGCTTGAGTTTCATC	65.54736842	6827	521	549	28	CTTTTTAGGCTCTGTTGGTGGGAATGTTT	58.67931034	14	4	5539	5543	19
20092	466	503	37	GTTTCTTCTGTCTCTGCGGTAAGGCTTGAGTTTCATCA	65.54736842	6828	522	550	28	TTTTTAGGCTCTGTTGGTGGGAATGTTTT	57.26551724	14	3	5542	5545	19
20094	468	505	37	TTCTTCTGTCTCTGCGGTAAGGCTTGAGTTTCATCAGC	66.62631579	6831	525	553	28	TTAGGCTCTGTTGGTGGGAATGTTTTGTA	58.67931034	14	0	5547	5547	20
20090	464	501	37	CTGTTTCTTCTGTCTCTGCGGTAAGGCTTGAGTTTCAT	65.54736842	6826	520	548	28	CCTTTTTAGGCTCTGTTGGTGGGAATGTT	60.09310345	14	10	5541	5551	19
20088	462	499	37	TGCTGTTTCTTCTGTCTCTGCGGTAAGGCTTGAGTTTC	66.62631579	6826	520	548	28	CCTTTTTAGGCTCTGTTGGTGGGAATGTT	60.09310345	14	25	5541	5566	21
20097	491	528	37	TTGAGTTTCATCAGCCTTCTTCTTTTTGTCCTTTTTAG	61.23157895	6838	532	560	28	CTGTTGGTGGGAATGTTTTGTATGCGTCA	60.09310345	14	104	5532	5636	4
20446	18188	18225	37	TGTAGAAACTAAGTAATCATAAACACCAAGAGTCAGTC	61.23157895	10185	18226	18255	29	TAAAGTAGCGGTTGAGTAAACAAAAGAGGC	58.88666667	14	15	19	34	1
20094	468	505	37	TTCTTCTGTCTCTGCGGTAAGGCTTGAGTTTCATCAGC	66.62631579	9026	514	543	29	TTTTGTCCTTTTTAGGCTCTGTTGGTGGGA	60.25333333	14	0	50	50	9
20509	19860	19897	37	GCTGAGGTGATAGAGGTTTGTGGTGGTTGGTAAAGAAC	66.62631579	10320	19912	19941	29	TACTGAAGTCATTGAGAGCCTTTGCGAGAT	60.25333333	14	22	29	51	15
20576	23995	24032	37	AAGTAACTGGTTTTATGGTTGTTGTGTAACTGTTTTCT	60.15263158	10550	24051	24080	29	ATAGGACCTTTGTATTCTGAGGACTTTGTA	57.52	14	25	30	55	19
20093	467	504	37	TTTCTTCTGTCTCTGCGGTAAGGCTTGAGTTTCATCAG	65.54736842	9025	513	542	29	TTTTTGTCCTTTTTAGGCTCTGTTGGTGGG	60.25333333	14	1	58	59	9
20094	468	505	37	TTCTTCTGTCTCTGCGGTAAGGCTTGAGTTTCATCAGC	66.62631579	9027	515	544	29	TTTGTCCTTTTTAGGCTCTGTTGGTGGGAA	60.25333333	14	0	61	61	10
20235	4169	4206	37	AGAAGTAGACTAAAGCATAAAGATAGAGAAAAGGGGCT	62.31052632	9415	4213	4242	29	CCAGCAGCAACGAGCAAAAGGTGTGAGTAA	62.98666667	14	47	14	61	7
20577	23996	24033	37	AGTAACTGGTTTTATGGTTGTTGTGTAACTGTTTTCTT	60.15263158	10552	24053	24082	29	AGGACCTTTGTATTCTGAGGACTTTGTAAG	58.88666667	14	26	37	63	20
20235	4169	4206	37	AGAAGTAGACTAAAGCATAAAGATAGAGAAAAGGGGCT	62.31052632	9416	4214	4243	29	CAGCAGCAACGAGCAAAAGGTGTGAGTAAA	61.62	14	47	18	65	8
20235	4169	4206	37	AGAAGTAGACTAAAGCATAAAGATAGAGAAAAGGGGCT	62.31052632	9419	4217	4246	29	CAGCAACGAGCAAAAGGTGTGAGTAAACTG	61.62	14	47	19	66	11
20235	4169	4206	37	AGAAGTAGACTAAAGCATAAAGATAGAGAAAAGGGGCT	62.31052632	9422	4220	4249	29	CAACGAGCAAAAGGTGTGAGTAAACTGTTA	58.88666667	14	47	20	67	14
20580	23999	24036	37	AACTGGTTTTATGGTTGTTGTGTAACTGTTTTCTTTGT	60.15263158	10551	24052	24081	29	TAGGACCTTTGTATTCTGAGGACTTTGTAA	57.52	14	34	34	68	16
20090	464	501	37	CTGTTTCTTCTGTCTCTGCGGTAAGGCTTGAGTTTCAT	65.54736842	9027	515	544	29	TTTGTCCTTTTTAGGCTCTGTTGGTGGGAA	60.25333333	14	10	61	71	14
20092	466	503	37	GTTTCTTCTGTCTCTGCGGTAAGGCTTGAGTTTCATCA	65.54736842	9024	512	541	29	CTTTTTGTCCTTTTTAGGCTCTGTTGGTGG	60.25333333	14	3	74	77	9
20091	465	502	37	TGTTTCTTCTGTCTCTGCGGTAAGGCTTGAGTTTCATC	65.54736842	9024	512	541	29	CTTTTTGTCCTTTTTAGGCTCTGTTGGTGG	60.25333333	14	4	74	78	10
20088	462	499	37	TGCTGTTTCTTCTGTCTCTGCGGTAAGGCTTGAGTTTC	66.62631579	9027	515	544	29	TTTGTCCTTTTTAGGCTCTGTTGGTGGGAA	60.25333333	14	25	61	86	16
20610	26638	26675	37	TAGTTGTCTGATTGTCCTCACTGCCGTCTTGTTGACCA	66.62631579	10683	26695	26724	29	CATCTAACCAATCTTCTTCTTGCTCTTCTT	57.52	14	34	100	134	20
20091	465	502	37	TGTTTCTTCTGTCTCTGCGGTAAGGCTTGAGTTTCATC	65.54736842	9021	509	538	29	CTTCTTTTTGTCCTTTTTAGGCTCTGTTGG	58.88666667	14	4	179	183	7
20091	465	502	37	TGTTTCTTCTGTCTCTGCGGTAAGGCTTGAGTTTCATC	65.54736842	9029	517	546	29	TGTCCTTTTTAGGCTCTGTTGGTGGGAATG	61.62	14	4	182	186	15
20090	464	501	37	CTGTTTCTTCTGTCTCTGCGGTAAGGCTTGAGTTTCAT	65.54736842	9029	517	546	29	TGTCCTTTTTAGGCTCTGTTGGTGGGAATG	61.62	14	10	182	192	16
20088	462	499	37	TGCTGTTTCTTCTGTCTCTGCGGTAAGGCTTGAGTTTC	66.62631579	9029	517	546	29	TGTCCTTTTTAGGCTCTGTTGGTGGGAATG	61.62	14	25	182	207	18
20610	26638	26675	37	TAGTTGTCTGATTGTCCTCACTGCCGTCTTGTTGACCA	66.62631579	10687	26699	26728	29	TAACCAATCTTCTTCTTGCTCTTCTTCAGG	58.88666667	14	34	190	224	24
20094	468	505	37	TTCTTCTGTCTCTGCGGTAAGGCTTGAGTTTCATCAGC	66.62631579	9018	506	535	29	CTTCTTCTTTTTGTCCTTTTTAGGCTCTGT	57.52	14	0	251	251	1
20091	465	502	37	TGTTTCTTCTGTCTCTGCGGTAAGGCTTGAGTTTCATC	65.54736842	9018	506	535	29	CTTCTTCTTTTTGTCCTTTTTAGGCTCTGT	57.52	14	4	251	255	4
20090	464	501	37	CTGTTTCTTCTGTCTCTGCGGTAAGGCTTGAGTTTCAT	65.54736842	9017	505	534	29	CCTTCTTCTTTTTGTCCTTTTTAGGCTCTG	58.88666667	14	10	259	269	4
20084	458	495	37	AGTTTGCTGTTTCTTCTGTCTCTGCGGTAAGGCTTGAG	66.62631579	9017	505	534	29	CCTTCTTCTTTTTGTCCTTTTTAGGCTCTG	58.88666667	14	42	259	301	10
20092	466	503	37	GTTTCTTCTGTCTCTGCGGTAAGGCTTGAGTTTCATCA	65.54736842	9030	518	547	29	GTCCTTTTTAGGCTCTGTTGGTGGGAATGT	61.62	14	3	5517	5520	15
20093	467	504	37	TTTCTTCTGTCTCTGCGGTAAGGCTTGAGTTTCATCAG	65.54736842	9031	519	548	29	TCCTTTTTAGGCTCTGTTGGTGGGAATGTT	60.25333333	14	1	5541	5542	15
20091	465	502	37	TGTTTCTTCTGTCTCTGCGGTAAGGCTTGAGTTTCATC	65.54736842	9033	521	550	29	CTTTTTAGGCTCTGTTGGTGGGAATGTTTT	58.88666667	14	4	5547	5551	19
20090	464	501	37	CTGTTTCTTCTGTCTCTGCGGTAAGGCTTGAGTTTCAT	65.54736842	9032	520	549	29	CCTTTTTAGGCTCTGTTGGTGGGAATGTTT	60.25333333	14	10	5542	5552	19
20089	463	500	37	GCTGTTTCTTCTGTCTCTGCGGTAAGGCTTGAGTTTCA	66.62631579	9031	519	548	29	TCCTTTTTAGGCTCTGTTGGTGGGAATGTT	60.25333333	14	12	5541	5553	19
20092	466	503	37	GTTTCTTCTGTCTCTGCGGTAAGGCTTGAGTTTCATCA	65.54736842	9034	522	551	29	TTTTTAGGCTCTGTTGGTGGGAATGTTTTG	58.88666667	14	3	5552	5555	19
20094	468	505	37	TTCTTCTGTCTCTGCGGTAAGGCTTGAGTTTCATCAGC	66.62631579	9037	525	554	29	TTAGGCTCTGTTGGTGGGAATGTTTTGTAT	58.88666667	14	0	5560	5560	20
20092	466	503	37	GTTTCTTCTGTCTCTGCGGTAAGGCTTGAGTTTCATCA	65.54736842	9037	525	554	29	TTAGGCTCTGTTGGTGGGAATGTTTTGTAT	58.88666667	14	3	5560	5563	22
20088	462	499	37	TGCTGTTTCTTCTGTCTCTGCGGTAAGGCTTGAGTTTC	66.62631579	9032	520	549	29	CCTTTTTAGGCTCTGTTGGTGGGAATGTTT	60.25333333	14	25	5542	5567	21
20090	464	501	37	CTGTTTCTTCTGTCTCTGCGGTAAGGCTTGAGTTTCAT	65.54736842	9038	526	555	29	TAGGCTCTGTTGGTGGGAATGTTTTGTATG	60.25333333	14	10	5559	5569	25
20501	18765	18802	37	GCAAAAGCAGACATAGCAATAATACCCATAGCAAAAGG	63.38947368	12193	18816	18846	30	TCATACAAAAAAAAGAACAAAGACCATTGAG	55.11290323	14	17	3	20	14
20501	18765	18802	37	GCAAAAGCAGACATAGCAATAATACCCATAGCAAAAGG	63.38947368	12194	18817	18847	30	CATACAAAAAAAAGAACAAAGACCATTGAGT	55.11290323	14	17	3	20	15
20509	19860	19897	37	GCTGAGGTGATAGAGGTTTGTGGTGGTTGGTAAAGAAC	66.62631579	12269	19912	19942	30	TACTGAAGTCATTGAGAGCCTTTGCGAGATG	61.72580645	14	22	29	51	15
20093	467	504	37	TTTCTTCTGTCTCTGCGGTAAGGCTTGAGTTTCATCAG	65.54736842	11044	513	543	30	TTTTTGTCCTTTTTAGGCTCTGTTGGTGGGA	60.40322581	14	1	59	60	9
20576	23995	24032	37	AAGTAACTGGTTTTATGGTTGTTGTGTAACTGTTTTCT	60.15263158	12507	24051	24081	30	ATAGGACCTTTGTATTCTGAGGACTTTGTAA	57.75806452	14	25	35	60	19
20235	4169	4206	37	AGAAGTAGACTAAAGCATAAAGATAGAGAAAAGGGGCT	62.31052632	11416	4213	4243	30	CCAGCAGCAACGAGCAAAAGGTGTGAGTAAA	63.0483871	14	47	18	65	7
20235	4169	4206	37	AGAAGTAGACTAAAGCATAAAGATAGAGAAAAGGGGCT	62.31052632	11417	4214	4244	30	CAGCAGCAACGAGCAAAAGGTGTGAGTAAAC	63.0483871	14	47	18	65	8
20235	4169	4206	37	AGAAGTAGACTAAAGCATAAAGATAGAGAAAAGGGGCT	62.31052632	11420	4217	4247	30	CAGCAACGAGCAAAAGGTGTGAGTAAACTGT	61.72580645	14	47	19	66	11
20580	23999	24036	37	AACTGGTTTTATGGTTGTTGTGTAACTGTTTTCTTTGT	60.15263158	12508	24052	24082	30	TAGGACCTTTGTATTCTGAGGACTTTGTAAG	59.08064516	14	34	38	72	16
20094	468	505	37	TTCTTCTGTCTCTGCGGTAAGGCTTGAGTTTCATCAGC	66.62631579	11045	514	544	30	TTTTGTCCTTTTTAGGCTCTGTTGGTGGGAA	60.40322581	14	0	73	73	9
20091	465	502	37	TGTTTCTTCTGTCTCTGCGGTAAGGCTTGAGTTTCATC	65.54736842	11045	514	544	30	TTTTGTCCTTTTTAGGCTCTGTTGGTGGGAA	60.40322581	14	4	73	77	12
20090	464	501	37	CTGTTTCTTCTGTCTCTGCGGTAAGGCTTGAGTTTCAT	65.54736842	11045	514	544	30	TTTTGTCCTTTTTAGGCTCTGTTGGTGGGAA	60.40322581	14	10	73	83	13
20092	466	503	37	GTTTCTTCTGTCTCTGCGGTAAGGCTTGAGTTTCATCA	65.54736842	11043	512	542	30	CTTTTTGTCCTTTTTAGGCTCTGTTGGTGGG	61.72580645	14	3	81	84	9
20089	463	500	37	GCTGTTTCTTCTGTCTCTGCGGTAAGGCTTGAGTTTCA	66.62631579	11045	514	544	30	TTTTGTCCTTTTTAGGCTCTGTTGGTGGGAA	60.40322581	14	12	73	85	14
20091	465	502	37	TGTTTCTTCTGTCTCTGCGGTAAGGCTTGAGTTTCATC	65.54736842	11043	512	542	30	CTTTTTGTCCTTTTTAGGCTCTGTTGGTGGG	61.72580645	14	4	81	85	10
20094	468	505	37	TTCTTCTGTCTCTGCGGTAAGGCTTGAGTTTCATCAGC	66.62631579	11046	515	545	30	TTTGTCCTTTTTAGGCTCTGTTGGTGGGAAT	60.40322581	14	0	155	155	10
20090	464	501	37	CTGTTTCTTCTGTCTCTGCGGTAAGGCTTGAGTTTCAT	65.54736842	11046	515	545	30	TTTGTCCTTTTTAGGCTCTGTTGGTGGGAAT	60.40322581	14	10	155	165	14
20088	462	499	37	TGCTGTTTCTTCTGTCTCTGCGGTAAGGCTTGAGTTTC	66.62631579	11046	515	545	30	TTTGTCCTTTTTAGGCTCTGTTGGTGGGAAT	60.40322581	14	25	155	180	16
20091	465	502	37	TGTTTCTTCTGTCTCTGCGGTAAGGCTTGAGTTTCATC	65.54736842	11040	509	539	30	CTTCTTTTTGTCCTTTTTAGGCTCTGTTGGT	59.08064516	14	4	182	186	7
20092	466	503	37	GTTTCTTCTGTCTCTGCGGTAAGGCTTGAGTTTCATCA	65.54736842	11047	516	546	30	TTGTCCTTTTTAGGCTCTGTTGGTGGGAATG	61.72580645	14	3	189	192	13
20089	463	500	37	GCTGTTTCTTCTGTCTCTGCGGTAAGGCTTGAGTTTCA	66.62631579	11047	516	546	30	TTGTCCTTTTTAGGCTCTGTTGGTGGGAATG	61.72580645	14	12	189	201	16
20610	26638	26675	37	TAGTTGTCTGATTGTCCTCACTGCCGTCTTGTTGACCA	66.62631579	12643	26695	26725	30	CATCTAACCAATCTTCTTCTTGCTCTTCTTC	59.08064516	14	34	167	201	20
20084	458	495	37	AGTTTGCTGTTTCTTCTGTCTCTGCGGTAAGGCTTGAG	66.62631579	11040	509	539	30	CTTCTTTTTGTCCTTTTTAGGCTCTGTTGGT	59.08064516	14	42	182	224	14
20610	26638	26675	37	TAGTTGTCTGATTGTCCTCACTGCCGTCTTGTTGACCA	66.62631579	12647	26699	26729	30	TAACCAATCTTCTTCTTGCTCTTCTTCAGGT	59.08064516	14	34	194	228	24
20094	468	505	37	TTCTTCTGTCTCTGCGGTAAGGCTTGAGTTTCATCAGC	66.62631579	11037	506	536	30	CTTCTTCTTTTTGTCCTTTTTAGGCTCTGTT	57.75806452	14	0	256	256	1
20091	465	502	37	TGTTTCTTCTGTCTCTGCGGTAAGGCTTGAGTTTCATC	65.54736842	11037	506	536	30	CTTCTTCTTTTTGTCCTTTTTAGGCTCTGTT	57.75806452	14	4	256	260	4
20090	464	501	37	CTGTTTCTTCTGTCTCTGCGGTAAGGCTTGAGTTTCAT	65.54736842	11036	505	535	30	CCTTCTTCTTTTTGTCCTTTTTAGGCTCTGT	59.08064516	14	10	263	273	4
20084	458	495	37	AGTTTGCTGTTTCTTCTGTCTCTGCGGTAAGGCTTGAG	66.62631579	11036	505	535	30	CCTTCTTCTTTTTGTCCTTTTTAGGCTCTGT	59.08064516	14	42	263	305	10
20091	465	502	37	TGTTTCTTCTGTCTCTGCGGTAAGGCTTGAGTTTCATC	65.54736842	11048	517	547	30	TGTCCTTTTTAGGCTCTGTTGGTGGGAATGT	61.72580645	14	4	5520	5524	15
20090	464	501	37	CTGTTTCTTCTGTCTCTGCGGTAAGGCTTGAGTTTCAT	65.54736842	11048	517	547	30	TGTCCTTTTTAGGCTCTGTTGGTGGGAATGT	61.72580645	14	10	5520	5530	16
20093	467	504	37	TTTCTTCTGTCTCTGCGGTAAGGCTTGAGTTTCATCAG	65.54736842	11050	519	549	30	TCCTTTTTAGGCTCTGTTGGTGGGAATGTTT	60.40322581	14	1	5542	5543	15
20088	462	499	37	TGCTGTTTCTTCTGTCTCTGCGGTAAGGCTTGAGTTTC	66.62631579	11048	517	547	30	TGTCCTTTTTAGGCTCTGTTGGTGGGAATGT	61.72580645	14	25	5520	5545	18
20092	466	503	37	GTTTCTTCTGTCTCTGCGGTAAGGCTTGAGTTTCATCA	65.54736842	11049	518	548	30	GTCCTTTTTAGGCTCTGTTGGTGGGAATGTT	61.72580645	14	3	5543	5546	15
20089	463	500	37	GCTGTTTCTTCTGTCTCTGCGGTAAGGCTTGAGTTTCA	66.62631579	11050	519	549	30	TCCTTTTTAGGCTCTGTTGGTGGGAATGTTT	60.40322581	14	12	5542	5554	19
20092	466	503	37	GTTTCTTCTGTCTCTGCGGTAAGGCTTGAGTTTCATCA	65.54736842	11053	522	552	30	TTTTTAGGCTCTGTTGGTGGGAATGTTTTGT	59.08064516	14	3	5555	5558	19
20090	464	501	37	CTGTTTCTTCTGTCTCTGCGGTAAGGCTTGAGTTTCAT	65.54736842	11051	520	550	30	CCTTTTTAGGCTCTGTTGGTGGGAATGTTTT	60.40322581	14	10	5550	5560	19
20091	465	502	37	TGTTTCTTCTGTCTCTGCGGTAAGGCTTGAGTTTCATC	65.54736842	11052	521	551	30	CTTTTTAGGCTCTGTTGGTGGGAATGTTTTG	60.40322581	14	4	5557	5561	19
20094	468	505	37	TTCTTCTGTCTCTGCGGTAAGGCTTGAGTTTCATCAGC	66.62631579	11056	525	555	30	TTAGGCTCTGTTGGTGGGAATGTTTTGTATG	60.40322581	14	0	5561	5561	20
20090	464	501	37	CTGTTTCTTCTGTCTCTGCGGTAAGGCTTGAGTTTCAT	65.54736842	11054	523	553	30	TTTTAGGCTCTGTTGGTGGGAATGTTTTGTA	59.08064516	14	10	5554	5564	22
20092	466	503	37	GTTTCTTCTGTCTCTGCGGTAAGGCTTGAGTTTCATCA	65.54736842	11056	525	555	30	TTAGGCTCTGTTGGTGGGAATGTTTTGTATG	60.40322581	14	3	5561	5564	22
20092	466	503	37	GTTTCTTCTGTCTCTGCGGTAAGGCTTGAGTTTCATCA	65.54736842	11055	524	554	30	TTTAGGCTCTGTTGGTGGGAATGTTTTGTAT	59.08064516	14	3	5563	5566	21
20090	464	501	37	CTGTTTCTTCTGTCTCTGCGGTAAGGCTTGAGTTTCAT	65.54736842	11056	525	555	30	TTAGGCTCTGTTGGTGGGAATGTTTTGTATG	60.40322581	14	10	5561	5571	24
20089	463	500	37	GCTGTTTCTTCTGTCTCTGCGGTAAGGCTTGAGTTTCA	66.62631579	11056	525	555	30	TTAGGCTCTGTTGGTGGGAATGTTTTGTATG	60.40322581	14	12	5561	5573	25
20088	462	499	37	TGCTGTTTCTTCTGTCTCTGCGGTAAGGCTTGAGTTTC	66.62631579	11051	520	550	30	CCTTTTTAGGCTCTGTTGGTGGGAATGTTTT	60.40322581	14	25	5550	5575	21
20088	462	499	37	TGCTGTTTCTTCTGTCTCTGCGGTAAGGCTTGAGTTTC	66.62631579	11052	521	551	30	CTTTTTAGGCTCTGTTGGTGGGAATGTTTTG	60.40322581	14	25	5557	5582	22
20501	18765	18802	37	GCAAAAGCAGACATAGCAATAATACCCATAGCAAAAGG	63.38947368	13975	18817	18848	31	CATACAAAAAAAAGAACAAAGACCATTGAGTA	55.41875	14	17	4	21	15
20576	23995	24032	37	AAGTAACTGGTTTTATGGTTGTTGTGTAACTGTTTTCT	60.15263158	14241	24051	24082	31	ATAGGACCTTTGTATTCTGAGGACTTTGTAAG	59.2625	14	25	39	64	19
20235	4169	4206	37	AGAAGTAGACTAAAGCATAAAGATAGAGAAAAGGGGCT	62.31052632	13295	4213	4244	31	CCAGCAGCAACGAGCAAAAGGTGTGAGTAAAC	64.3875	14	47	18	65	7
20235	4169	4206	37	AGAAGTAGACTAAAGCATAAAGATAGAGAAAAGGGGCT	62.31052632	13296	4214	4245	31	CAGCAGCAACGAGCAAAAGGTGTGAGTAAACT	63.10625	14	47	19	66	8
20235	4169	4206	37	AGAAGTAGACTAAAGCATAAAGATAGAGAAAAGGGGCT	62.31052632	13299	4217	4248	31	CAGCAACGAGCAAAAGGTGTGAGTAAACTGTT	61.825	14	47	19	66	11
20540	20312	20349	37	GTAAATAACAGAATAAACACCAGGTAAGAATGAGTAAA	59.07368421	14081	20366	20397	31	TACAGTGAATGACATAAGGAATAGTAAAGTAT	55.41875	14	32	49	81	17
20539	20311	20348	37	AGTAAATAACAGAATAAACACCAGGTAAGAATGAGTAA	59.07368421	14081	20366	20397	31	TACAGTGAATGACATAAGGAATAGTAAAGTAT	55.41875	14	33	49	82	18
20093	467	504	37	TTTCTTCTGTCTCTGCGGTAAGGCTTGAGTTTCATCAG	65.54736842	12969	513	544	31	TTTTTGTCCTTTTTAGGCTCTGTTGGTGGGAA	60.54375	14	1	82	83	9
20092	466	503	37	GTTTCTTCTGTCTCTGCGGTAAGGCTTGAGTTTCATCA	65.54736842	12968	512	543	31	CTTTTTGTCCTTTTTAGGCTCTGTTGGTGGGA	61.825	14	3	82	85	9
20091	465	502	37	TGTTTCTTCTGTCTCTGCGGTAAGGCTTGAGTTTCATC	65.54736842	12968	512	543	31	CTTTTTGTCCTTTTTAGGCTCTGTTGGTGGGA	61.825	14	4	82	86	10
20538	20310	20347	37	AAGTAAATAACAGAATAAACACCAGGTAAGAATGAGTA	59.07368421	14081	20366	20397	31	TACAGTGAATGACATAAGGAATAGTAAAGTAT	55.41875	14	38	49	87	19
20090	464	501	37	CTGTTTCTTCTGTCTCTGCGGTAAGGCTTGAGTTTCAT	65.54736842	12969	513	544	31	TTTTTGTCCTTTTTAGGCTCTGTTGGTGGGAA	60.54375	14	10	82	92	12
20535	20307	20344	37	TACAAGTAAATAACAGAATAAACACCAGGTAAGAATGA	59.07368421	14081	20366	20397	31	TACAGTGAATGACATAAGGAATAGTAAAGTAT	55.41875	14	44	49	93	22
20089	463	500	37	GCTGTTTCTTCTGTCTCTGCGGTAAGGCTTGAGTTTCA	66.62631579	12969	513	544	31	TTTTTGTCCTTTTTAGGCTCTGTTGGTGGGAA	60.54375	14	12	82	94	13
20094	468	505	37	TTCTTCTGTCTCTGCGGTAAGGCTTGAGTTTCATCAGC	66.62631579	12970	514	545	31	TTTTGTCCTTTTTAGGCTCTGTTGGTGGGAAT	60.54375	14	0	167	167	9
20091	465	502	37	TGTTTCTTCTGTCTCTGCGGTAAGGCTTGAGTTTCATC	65.54736842	12970	514	545	31	TTTTGTCCTTTTTAGGCTCTGTTGGTGGGAAT	60.54375	14	4	167	171	12
20090	464	501	37	CTGTTTCTTCTGTCTCTGCGGTAAGGCTTGAGTTTCAT	65.54736842	12970	514	545	31	TTTTGTCCTTTTTAGGCTCTGTTGGTGGGAAT	60.54375	14	10	167	177	13
20089	463	500	37	GCTGTTTCTTCTGTCTCTGCGGTAAGGCTTGAGTTTCA	66.62631579	12970	514	545	31	TTTTGTCCTTTTTAGGCTCTGTTGGTGGGAAT	60.54375	14	12	167	179	14
20091	465	502	37	TGTTTCTTCTGTCTCTGCGGTAAGGCTTGAGTTTCATC	65.54736842	12965	509	540	31	CTTCTTTTTGTCCTTTTTAGGCTCTGTTGGTG	60.54375	14	4	183	187	7
20094	468	505	37	TTCTTCTGTCTCTGCGGTAAGGCTTGAGTTTCATCAGC	66.62631579	12971	515	546	31	TTTGTCCTTTTTAGGCTCTGTTGGTGGGAATG	61.825	14	0	191	191	10
20088	462	499	37	TGCTGTTTCTTCTGTCTCTGCGGTAAGGCTTGAGTTTC	66.62631579	12971	515	546	31	TTTGTCCTTTTTAGGCTCTGTTGGTGGGAATG	61.825	14	25	191	216	16
20610	26638	26675	37	TAGTTGTCTGATTGTCCTCACTGCCGTCTTGTTGACCA	66.62631579	14363	26695	26726	31	CATCTAACCAATCTTCTTCTTGCTCTTCTTCA	59.2625	14	34	183	217	20
20084	458	495	37	AGTTTGCTGTTTCTTCTGTCTCTGCGGTAAGGCTTGAG	66.62631579	12965	509	540	31	CTTCTTTTTGTCCTTTTTAGGCTCTGTTGGTG	60.54375	14	42	183	225	14
20094	468	505	37	TTCTTCTGTCTCTGCGGTAAGGCTTGAGTTTCATCAGC	66.62631579	12962	506	537	31	CTTCTTCTTTTTGTCCTTTTTAGGCTCTGTTG	59.2625	14	0	257	257	1
20091	465	502	37	TGTTTCTTCTGTCTCTGCGGTAAGGCTTGAGTTTCATC	65.54736842	12962	506	537	31	CTTCTTCTTTTTGTCCTTTTTAGGCTCTGTTG	59.2625	14	4	257	261	4
20090	464	501	37	CTGTTTCTTCTGTCTCTGCGGTAAGGCTTGAGTTTCAT	65.54736842	12961	505	536	31	CCTTCTTCTTTTTGTCCTTTTTAGGCTCTGTT	59.2625	14	10	268	278	4
20092	466	503	37	GTTTCTTCTGTCTCTGCGGTAAGGCTTGAGTTTCATCA	65.54736842	12972	516	547	31	TTGTCCTTTTTAGGCTCTGTTGGTGGGAATGT	61.825	14	3	5527	5530	13
20089	463	500	37	GCTGTTTCTTCTGTCTCTGCGGTAAGGCTTGAGTTTCA	66.62631579	12972	516	547	31	TTGTCCTTTTTAGGCTCTGTTGGTGGGAATGT	61.825	14	12	5527	5539	16
20092	466	503	37	GTTTCTTCTGTCTCTGCGGTAAGGCTTGAGTTTCATCA	65.54736842	12974	518	549	31	GTCCTTTTTAGGCTCTGTTGGTGGGAATGTTT	61.825	14	3	5544	5547	15
20091	465	502	37	TGTTTCTTCTGTCTCTGCGGTAAGGCTTGAGTTTCATC	65.54736842	12973	517	548	31	TGTCCTTTTTAGGCTCTGTTGGTGGGAATGTT	61.825	14	4	5546	5550	15
20093	467	504	37	TTTCTTCTGTCTCTGCGGTAAGGCTTGAGTTTCATCAG	65.54736842	12975	519	550	31	TCCTTTTTAGGCTCTGTTGGTGGGAATGTTTT	60.54375	14	1	5550	5551	15
20090	464	501	37	CTGTTTCTTCTGTCTCTGCGGTAAGGCTTGAGTTTCAT	65.54736842	12973	517	548	31	TGTCCTTTTTAGGCTCTGTTGGTGGGAATGTT	61.825	14	10	5546	5556	16
20092	466	503	37	GTTTCTTCTGTCTCTGCGGTAAGGCTTGAGTTTCATCA	65.54736842	12978	522	553	31	TTTTTAGGCTCTGTTGGTGGGAATGTTTTGTA	59.2625	14	3	5556	5559	19
20089	463	500	37	GCTGTTTCTTCTGTCTCTGCGGTAAGGCTTGAGTTTCA	66.62631579	12975	519	550	31	TCCTTTTTAGGCTCTGTTGGTGGGAATGTTTT	60.54375	14	12	5550	5562	19
20094	468	505	37	TTCTTCTGTCTCTGCGGTAAGGCTTGAGTTTCATCAGC	66.62631579	12981	525	556	31	TTAGGCTCTGTTGGTGGGAATGTTTTGTATGC	61.825	14	0	5563	5563	20
20091	465	502	37	TGTTTCTTCTGTCTCTGCGGTAAGGCTTGAGTTTCATC	65.54736842	12977	521	552	31	CTTTTTAGGCTCTGTTGGTGGGAATGTTTTGT	60.54375	14	4	5560	5564	19
20092	466	503	37	GTTTCTTCTGTCTCTGCGGTAAGGCTTGAGTTTCATCA	65.54736842	12981	525	556	31	TTAGGCTCTGTTGGTGGGAATGTTTTGTATGC	61.825	14	3	5563	5566	22
20092	466	503	37	GTTTCTTCTGTCTCTGCGGTAAGGCTTGAGTTTCATCA	65.54736842	12980	524	555	31	TTTAGGCTCTGTTGGTGGGAATGTTTTGTATG	60.54375	14	3	5564	5567	21
20089	463	500	37	GCTGTTTCTTCTGTCTCTGCGGTAAGGCTTGAGTTTCA	66.62631579	12978	522	553	31	TTTTTAGGCTCTGTTGGTGGGAATGTTTTGTA	59.2625	14	12	5556	5568	22
20090	464	501	37	CTGTTTCTTCTGTCTCTGCGGTAAGGCTTGAGTTTCAT	65.54736842	12976	520	551	31	CCTTTTTAGGCTCTGTTGGTGGGAATGTTTTG	61.825	14	10	5560	5570	19
20092	466	503	37	GTTTCTTCTGTCTCTGCGGTAAGGCTTGAGTTTCATCA	65.54736842	12979	523	554	31	TTTTAGGCTCTGTTGGTGGGAATGTTTTGTAT	59.2625	14	3	5567	5570	20
20088	462	499	37	TGCTGTTTCTTCTGTCTCTGCGGTAAGGCTTGAGTTTC	66.62631579	12973	517	548	31	TGTCCTTTTTAGGCTCTGTTGGTGGGAATGTT	61.825	14	25	5546	5571	18
20090	464	501	37	CTGTTTCTTCTGTCTCTGCGGTAAGGCTTGAGTTTCAT	65.54736842	12980	524	555	31	TTTAGGCTCTGTTGGTGGGAATGTTTTGTATG	60.54375	14	10	5564	5574	23
20089	463	500	37	GCTGTTTCTTCTGTCTCTGCGGTAAGGCTTGAGTTTCA	66.62631579	12980	524	555	31	TTTAGGCTCTGTTGGTGGGAATGTTTTGTATG	60.54375	14	12	5564	5576	24
20090	464	501	37	CTGTTTCTTCTGTCTCTGCGGTAAGGCTTGAGTTTCAT	65.54736842	12979	523	554	31	TTTTAGGCTCTGTTGGTGGGAATGTTTTGTAT	59.2625	14	10	5567	5577	22
20088	462	499	37	TGCTGTTTCTTCTGTCTCTGCGGTAAGGCTTGAGTTTC	66.62631579	12977	521	552	31	CTTTTTAGGCTCTGTTGGTGGGAATGTTTTGT	60.54375	14	25	5560	5585	22
20087	461	498	37	TTGCTGTTTCTTCTGTCTCTGCGGTAAGGCTTGAGTTT	65.54736842	12976	520	551	31	CCTTTTTAGGCTCTGTTGGTGGGAATGTTTTG	61.825	14	27	5560	5587	22
20235	4169	4206	37	AGAAGTAGACTAAAGCATAAAGATAGAGAAAAGGGGCT	62.31052632	14934	4213	4245	32	CCAGCAGCAACGAGCAAAAGGTGTGAGTAAACT	64.4030303	14	47	19	66	7
20235	4169	4206	37	AGAAGTAGACTAAAGCATAAAGATAGAGAAAAGGGGCT	62.31052632	14938	4217	4249	32	CAGCAACGAGCAAAAGGTGTGAGTAAACTGTTA	61.91818182	14	47	20	67	11
20235	4169	4206	37	AGAAGTAGACTAAAGCATAAAGATAGAGAAAAGGGGCT	62.31052632	14935	4214	4246	32	CAGCAGCAACGAGCAAAAGGTGTGAGTAAACTG	64.4030303	14	47	22	69	8
20092	466	503	37	GTTTCTTCTGTCTCTGCGGTAAGGCTTGAGTTTCATCA	65.54736842	14649	512	544	32	CTTTTTGTCCTTTTTAGGCTCTGTTGGTGGGAA	61.91818182	14	3	105	108	9
20091	465	502	37	TGTTTCTTCTGTCTCTGCGGTAAGGCTTGAGTTTCATC	65.54736842	14649	512	544	32	CTTTTTGTCCTTTTTAGGCTCTGTTGGTGGGAA	61.91818182	14	4	105	109	10
20089	463	500	37	GCTGTTTCTTCTGTCTCTGCGGTAAGGCTTGAGTTTCA	66.62631579	14649	512	544	32	CTTTTTGTCCTTTTTAGGCTCTGTTGGTGGGAA	61.91818182	14	12	105	117	12
20093	467	504	37	TTTCTTCTGTCTCTGCGGTAAGGCTTGAGTTTCATCAG	65.54736842	14650	513	545	32	TTTTTGTCCTTTTTAGGCTCTGTTGGTGGGAAT	60.67575758	14	1	176	177	9
20090	464	501	37	CTGTTTCTTCTGTCTCTGCGGTAAGGCTTGAGTTTCAT	65.54736842	14650	513	545	32	TTTTTGTCCTTTTTAGGCTCTGTTGGTGGGAAT	60.67575758	14	10	176	186	12
20089	463	500	37	GCTGTTTCTTCTGTCTCTGCGGTAAGGCTTGAGTTTCA	66.62631579	14650	513	545	32	TTTTTGTCCTTTTTAGGCTCTGTTGGTGGGAAT	60.67575758	14	12	176	188	13
20091	465	502	37	TGTTTCTTCTGTCTCTGCGGTAAGGCTTGAGTTTCATC	65.54736842	14646	509	541	32	CTTCTTTTTGTCCTTTTTAGGCTCTGTTGGTGG	61.91818182	14	4	184	188	7
20094	468	505	37	TTCTTCTGTCTCTGCGGTAAGGCTTGAGTTTCATCAGC	66.62631579	14651	514	546	32	TTTTGTCCTTTTTAGGCTCTGTTGGTGGGAATG	61.91818182	14	0	203	203	9
20091	465	502	37	TGTTTCTTCTGTCTCTGCGGTAAGGCTTGAGTTTCATC	65.54736842	14651	514	546	32	TTTTGTCCTTTTTAGGCTCTGTTGGTGGGAATG	61.91818182	14	4	203	207	12
20090	464	501	37	CTGTTTCTTCTGTCTCTGCGGTAAGGCTTGAGTTTCAT	65.54736842	14651	514	546	32	TTTTGTCCTTTTTAGGCTCTGTTGGTGGGAATG	61.91818182	14	10	203	213	13
20084	458	495	37	AGTTTGCTGTTTCTTCTGTCTCTGCGGTAAGGCTTGAG	66.62631579	14646	509	541	32	CTTCTTTTTGTCCTTTTTAGGCTCTGTTGGTGG	61.91818182	14	42	184	226	14
20094	468	505	37	TTCTTCTGTCTCTGCGGTAAGGCTTGAGTTTCATCAGC	66.62631579	14643	506	538	32	CTTCTTCTTTTTGTCCTTTTTAGGCTCTGTTGG	60.67575758	14	0	259	259	1
20091	465	502	37	TGTTTCTTCTGTCTCTGCGGTAAGGCTTGAGTTTCATC	65.54736842	14643	506	538	32	CTTCTTCTTTTTGTCCTTTTTAGGCTCTGTTGG	60.67575758	14	4	259	263	4
20090	464	501	37	CTGTTTCTTCTGTCTCTGCGGTAAGGCTTGAGTTTCAT	65.54736842	14642	505	537	32	CCTTCTTCTTTTTGTCCTTTTTAGGCTCTGTTG	60.67575758	14	10	269	279	4
20083	457	494	37	CAGTTTGCTGTTTCTTCTGTCTCTGCGGTAAGGCTTGA	66.62631579	14642	505	537	32	CCTTCTTCTTTTTGTCCTTTTTAGGCTCTGTTG	60.67575758	14	43	269	312	11
20094	468	505	37	TTCTTCTGTCTCTGCGGTAAGGCTTGAGTTTCATCAGC	66.62631579	14652	515	547	32	TTTGTCCTTTTTAGGCTCTGTTGGTGGGAATGT	61.91818182	14	0	5529	5529	10
20091	465	502	37	TGTTTCTTCTGTCTCTGCGGTAAGGCTTGAGTTTCATC	65.54736842	14654	517	549	32	TGTCCTTTTTAGGCTCTGTTGGTGGGAATGTTT	61.91818182	14	4	5547	5551	15
20088	462	499	37	TGCTGTTTCTTCTGTCTCTGCGGTAAGGCTTGAGTTTC	66.62631579	14652	515	547	32	TTTGTCCTTTTTAGGCTCTGTTGGTGGGAATGT	61.91818182	14	25	5529	5554	16
20092	466	503	37	GTTTCTTCTGTCTCTGCGGTAAGGCTTGAGTTTCATCA	65.54736842	14655	518	550	32	GTCCTTTTTAGGCTCTGTTGGTGGGAATGTTTT	61.91818182	14	3	5552	5555	15
20094	468	505	37	TTCTTCTGTCTCTGCGGTAAGGCTTGAGTTTCATCAGC	66.62631579	14666	529	561	32	GCTCTGTTGGTGGGAATGTTTTGTATGCGTCAA	63.16060606	14	0	5556	5556	24
20090	464	501	37	CTGTTTCTTCTGTCTCTGCGGTAAGGCTTGAGTTTCAT	65.54736842	14654	517	549	32	TGTCCTTTTTAGGCTCTGTTGGTGGGAATGTTT	61.91818182	14	10	5547	5557	16
20093	467	504	37	TTTCTTCTGTCTCTGCGGTAAGGCTTGAGTTTCATCAG	65.54736842	14656	519	551	32	TCCTTTTTAGGCTCTGTTGGTGGGAATGTTTTG	61.91818182	14	1	5560	5561	15
20094	468	505	37	TTCTTCTGTCTCTGCGGTAAGGCTTGAGTTTCATCAGC	66.62631579	14662	525	557	32	TTAGGCTCTGTTGGTGGGAATGTTTTGTATGCG	63.16060606	14	0	5563	5563	20
20089	463	500	37	GCTGTTTCTTCTGTCTCTGCGGTAAGGCTTGAGTTTCA	66.62631579	14653	516	548	32	TTGTCCTTTTTAGGCTCTGTTGGTGGGAATGTT	61.91818182	14	12	5553	5565	16
20091	465	502	37	TGTTTCTTCTGTCTCTGCGGTAAGGCTTGAGTTTCATC	65.54736842	14658	521	553	32	CTTTTTAGGCTCTGTTGGTGGGAATGTTTTGTA	60.67575758	14	4	5561	5565	19
20092	466	503	37	GTTTCTTCTGTCTCTGCGGTAAGGCTTGAGTTTCATCA	65.54736842	14662	525	557	32	TTAGGCTCTGTTGGTGGGAATGTTTTGTATGCG	63.16060606	14	3	5563	5566	22
20092	466	503	37	GTTTCTTCTGTCTCTGCGGTAAGGCTTGAGTTTCATCA	65.54736842	14661	524	556	32	TTTAGGCTCTGTTGGTGGGAATGTTTTGTATGC	61.91818182	14	3	5566	5569	21
20092	466	503	37	GTTTCTTCTGTCTCTGCGGTAAGGCTTGAGTTTCATCA	65.54736842	14660	523	555	32	TTTTAGGCTCTGTTGGTGGGAATGTTTTGTATG	60.67575758	14	3	5568	5571	20
20088	462	499	37	TGCTGTTTCTTCTGTCTCTGCGGTAAGGCTTGAGTTTC	66.62631579	14654	517	549	32	TGTCCTTTTTAGGCTCTGTTGGTGGGAATGTTT	61.91818182	14	25	5547	5572	18
20089	463	500	37	GCTGTTTCTTCTGTCTCTGCGGTAAGGCTTGAGTTTCA	66.62631579	14656	519	551	32	TCCTTTTTAGGCTCTGTTGGTGGGAATGTTTTG	61.91818182	14	12	5560	5572	19
20090	464	501	37	CTGTTTCTTCTGTCTCTGCGGTAAGGCTTGAGTTTCAT	65.54736842	14657	520	552	32	CCTTTTTAGGCTCTGTTGGTGGGAATGTTTTGT	61.91818182	14	10	5563	5573	19
20089	463	500	37	GCTGTTTCTTCTGTCTCTGCGGTAAGGCTTGAGTTTCA	66.62631579	14660	523	555	32	TTTTAGGCTCTGTTGGTGGGAATGTTTTGTATG	60.67575758	14	12	5568	5580	23
20089	463	500	37	GCTGTTTCTTCTGTCTCTGCGGTAAGGCTTGAGTTTCA	66.62631579	14659	522	554	32	TTTTTAGGCTCTGTTGGTGGGAATGTTTTGTAT	59.43333333	14	12	5569	5581	22
20088	462	499	37	TGCTGTTTCTTCTGTCTCTGCGGTAAGGCTTGAGTTTC	66.62631579	14658	521	553	32	CTTTTTAGGCTCTGTTGGTGGGAATGTTTTGTA	60.67575758	14	25	5561	5586	22
20087	461	498	37	TTGCTGTTTCTTCTGTCTCTGCGGTAAGGCTTGAGTTT	65.54736842	14657	520	552	32	CCTTTTTAGGCTCTGTTGGTGGGAATGTTTTGT	61.91818182	14	27	5563	5590	22
20086	460	497	37	TTTGCTGTTTCTTCTGTCTCTGCGGTAAGGCTTGAGTT	65.54736842	14656	519	551	32	TCCTTTTTAGGCTCTGTTGGTGGGAATGTTTTG	61.91818182	14	34	5560	5594	22
20091	465	502	37	TGTTTCTTCTGTCTCTGCGGTAAGGCTTGAGTTTCATC	65.54736842	16101	511	544	33	TCTTTTTGTCCTTTTTAGGCTCTGTTGGTGGGAA	62.00588235	14	4	35	39	9
20092	466	503	37	GTTTCTTCTGTCTCTGCGGTAAGGCTTGAGTTTCATCA	65.54736842	16102	512	545	33	CTTTTTGTCCTTTTTAGGCTCTGTTGGTGGGAAT	62.00588235	14	3	44	47	9
20091	465	502	37	TGTTTCTTCTGTCTCTGCGGTAAGGCTTGAGTTTCATC	65.54736842	16102	512	545	33	CTTTTTGTCCTTTTTAGGCTCTGTTGGTGGGAAT	62.00588235	14	4	44	48	10
20235	4169	4206	37	AGAAGTAGACTAAAGCATAAAGATAGAGAAAAGGGGCT	62.31052632	16347	4213	4246	33	CCAGCAGCAACGAGCAAAAGGTGTGAGTAAACTG	65.62352941	14	47	1	48	7
20235	4169	4206	37	AGAAGTAGACTAAAGCATAAAGATAGAGAAAAGGGGCT	62.31052632	16348	4214	4247	33	CAGCAGCAACGAGCAAAAGGTGTGAGTAAACTGT	64.41764706	14	47	3	50	8
20089	463	500	37	GCTGTTTCTTCTGTCTCTGCGGTAAGGCTTGAGTTTCA	66.62631579	16102	512	545	33	CTTTTTGTCCTTTTTAGGCTCTGTTGGTGGGAAT	62.00588235	14	12	44	56	12
20091	465	502	37	TGTTTCTTCTGTCTCTGCGGTAAGGCTTGAGTTTCATC	65.54736842	16099	509	542	33	CTTCTTTTTGTCCTTTTTAGGCTCTGTTGGTGGG	63.21176471	14	4	60	64	7
20094	468	505	37	TTCTTCTGTCTCTGCGGTAAGGCTTGAGTTTCATCAGC	66.62631579	16096	506	539	33	CTTCTTCTTTTTGTCCTTTTTAGGCTCTGTTGGT	60.8	14	0	92	92	1
20091	465	502	37	TGTTTCTTCTGTCTCTGCGGTAAGGCTTGAGTTTCATC	65.54736842	16096	506	539	33	CTTCTTCTTTTTGTCCTTTTTAGGCTCTGTTGGT	60.8	14	4	92	96	4
20084	458	495	37	AGTTTGCTGTTTCTTCTGTCTCTGCGGTAAGGCTTGAG	66.62631579	16099	509	542	33	CTTCTTTTTGTCCTTTTTAGGCTCTGTTGGTGGG	63.21176471	14	42	60	102	14
20090	464	501	37	CTGTTTCTTCTGTCTCTGCGGTAAGGCTTGAGTTTCAT	65.54736842	16095	505	538	33	CCTTCTTCTTTTTGTCCTTTTTAGGCTCTGTTGG	62.00588235	14	10	93	103	4
20093	467	504	37	TTTCTTCTGTCTCTGCGGTAAGGCTTGAGTTTCATCAG	65.54736842	16103	513	546	33	TTTTTGTCCTTTTTAGGCTCTGTTGGTGGGAATG	62.00588235	14	1	130	131	9
20083	457	494	37	CAGTTTGCTGTTTCTTCTGTCTCTGCGGTAAGGCTTGA	66.62631579	16095	505	538	33	CCTTCTTCTTTTTGTCCTTTTTAGGCTCTGTTGG	62.00588235	14	43	93	136	11
20090	464	501	37	CTGTTTCTTCTGTCTCTGCGGTAAGGCTTGAGTTTCAT	65.54736842	16103	513	546	33	TTTTTGTCCTTTTTAGGCTCTGTTGGTGGGAATG	62.00588235	14	10	130	140	12
20089	463	500	37	GCTGTTTCTTCTGTCTCTGCGGTAAGGCTTGAGTTTCA	66.62631579	16103	513	546	33	TTTTTGTCCTTTTTAGGCTCTGTTGGTGGGAATG	62.00588235	14	12	130	142	13
20094	468	505	37	TTCTTCTGTCTCTGCGGTAAGGCTTGAGTTTCATCAGC	66.62631579	16104	514	547	33	TTTTGTCCTTTTTAGGCTCTGTTGGTGGGAATGT	62.00588235	14	0	158	158	9
20091	465	502	37	TGTTTCTTCTGTCTCTGCGGTAAGGCTTGAGTTTCATC	65.54736842	16104	514	547	33	TTTTGTCCTTTTTAGGCTCTGTTGGTGGGAATGT	62.00588235	14	4	158	162	12
20090	464	501	37	CTGTTTCTTCTGTCTCTGCGGTAAGGCTTGAGTTTCAT	65.54736842	16104	514	547	33	TTTTGTCCTTTTTAGGCTCTGTTGGTGGGAATGT	62.00588235	14	10	158	168	13
20094	468	505	37	TTCTTCTGTCTCTGCGGTAAGGCTTGAGTTTCATCAGC	66.62631579	16119	529	562	33	GCTCTGTTGGTGGGAATGTTTTGTATGCGTCAAT	63.21176471	14	0	214	214	24
20093	467	504	37	TTTCTTCTGTCTCTGCGGTAAGGCTTGAGTTTCATCAG	65.54736842	16118	528	561	33	GGCTCTGTTGGTGGGAATGTTTTGTATGCGTCAA	64.41764706	14	1	215	216	24
20094	468	505	37	TTCTTCTGTCTCTGCGGTAAGGCTTGAGTTTCATCAGC	66.62631579	16115	525	558	33	TTAGGCTCTGTTGGTGGGAATGTTTTGTATGCGT	63.21176471	14	0	224	224	20
20091	465	502	37	TGTTTCTTCTGTCTCTGCGGTAAGGCTTGAGTTTCATC	65.54736842	16107	517	550	33	TGTCCTTTTTAGGCTCTGTTGGTGGGAATGTTTT	62.00588235	14	4	222	226	15
20092	466	503	37	GTTTCTTCTGTCTCTGCGGTAAGGCTTGAGTTTCATCA	65.54736842	16108	518	551	33	GTCCTTTTTAGGCTCTGTTGGTGGGAATGTTTTG	63.21176471	14	3	224	227	15
20092	466	503	37	GTTTCTTCTGTCTCTGCGGTAAGGCTTGAGTTTCATCA	65.54736842	16115	525	558	33	TTAGGCTCTGTTGGTGGGAATGTTTTGTATGCGT	63.21176471	14	3	224	227	22
20094	468	505	37	TTCTTCTGTCTCTGCGGTAAGGCTTGAGTTTCATCAGC	66.62631579	16105	515	548	33	TTTGTCCTTTTTAGGCTCTGTTGGTGGGAATGTT	62.00588235	14	0	227	227	10
20092	466	503	37	GTTTCTTCTGTCTCTGCGGTAAGGCTTGAGTTTCATCA	65.54736842	16114	524	557	33	TTTAGGCTCTGTTGGTGGGAATGTTTTGTATGCG	63.21176471	14	3	225	228	21
20091	465	502	37	TGTTTCTTCTGTCTCTGCGGTAAGGCTTGAGTTTCATC	65.54736842	16111	521	554	33	CTTTTTAGGCTCTGTTGGTGGGAATGTTTTGTAT	60.8	14	4	226	230	19
20092	466	503	37	GTTTCTTCTGTCTCTGCGGTAAGGCTTGAGTTTCATCA	65.54736842	16105	515	548	33	TTTGTCCTTTTTAGGCTCTGTTGGTGGGAATGTT	62.00588235	14	3	227	230	12
20092	466	503	37	GTTTCTTCTGTCTCTGCGGTAAGGCTTGAGTTTCATCA	65.54736842	16113	523	556	33	TTTTAGGCTCTGTTGGTGGGAATGTTTTGTATGC	62.00588235	14	3	227	230	20
20093	467	504	37	TTTCTTCTGTCTCTGCGGTAAGGCTTGAGTTTCATCAG	65.54736842	16109	519	552	33	TCCTTTTTAGGCTCTGTTGGTGGGAATGTTTTGT	62.00588235	14	1	229	230	15
20090	464	501	37	CTGTTTCTTCTGTCTCTGCGGTAAGGCTTGAGTTTCAT	65.54736842	16107	517	550	33	TGTCCTTTTTAGGCTCTGTTGGTGGGAATGTTTT	62.00588235	14	10	222	232	16
20089	463	500	37	GCTGTTTCTTCTGTCTCTGCGGTAAGGCTTGAGTTTCA	66.62631579	16106	516	549	33	TTGTCCTTTTTAGGCTCTGTTGGTGGGAATGTTT	62.00588235	14	12	222	234	16
20090	464	501	37	CTGTTTCTTCTGTCTCTGCGGTAAGGCTTGAGTTTCAT	65.54736842	16110	520	553	33	CCTTTTTAGGCTCTGTTGGTGGGAATGTTTTGTA	62.00588235	14	10	229	239	19
20089	463	500	37	GCTGTTTCTTCTGTCTCTGCGGTAAGGCTTGAGTTTCA	66.62631579	16109	519	552	33	TCCTTTTTAGGCTCTGTTGGTGGGAATGTTTTGT	62.00588235	14	12	229	241	19
20088	462	499	37	TGCTGTTTCTTCTGTCTCTGCGGTAAGGCTTGAGTTTC	66.62631579	16107	517	550	33	TGTCCTTTTTAGGCTCTGTTGGTGGGAATGTTTT	62.00588235	14	25	222	247	18
20088	462	499	37	TGCTGTTTCTTCTGTCTCTGCGGTAAGGCTTGAGTTTC	66.62631579	16105	515	548	33	TTTGTCCTTTTTAGGCTCTGTTGGTGGGAATGTT	62.00588235	14	25	227	252	16
20087	461	498	37	TTGCTGTTTCTTCTGTCTCTGCGGTAAGGCTTGAGTTT	65.54736842	16110	520	553	33	CCTTTTTAGGCTCTGTTGGTGGGAATGTTTTGTA	62.00588235	14	27	229	256	22
20086	460	497	37	TTTGCTGTTTCTTCTGTCTCTGCGGTAAGGCTTGAGTT	65.54736842	16109	519	552	33	TCCTTTTTAGGCTCTGTTGGTGGGAATGTTTTGT	62.00588235	14	34	229	263	22
20235	4169	4206	37	AGAAGTAGACTAAAGCATAAAGATAGAGAAAAGGGGCT	62.31052632	17558	4213	4247	34	CCAGCAGCAACGAGCAAAAGGTGTGAGTAAACTGT	65.60285714	14	47	3	50	7
20235	4169	4206	37	AGAAGTAGACTAAAGCATAAAGATAGAGAAAAGGGGCT	62.31052632	17559	4214	4248	34	CAGCAGCAACGAGCAAAAGGTGTGAGTAAACTGTT	64.43142857	14	47	3	50	8
20091	465	502	37	TGTTTCTTCTGTCTCTGCGGTAAGGCTTGAGTTTCATC	65.54736842	17347	511	545	34	TCTTTTTGTCCTTTTTAGGCTCTGTTGGTGGGAAT	62.08857143	14	4	55	59	9
20090	464	501	37	CTGTTTCTTCTGTCTCTGCGGTAAGGCTTGAGTTTCAT	65.54736842	17346	510	544	34	TTCTTTTTGTCCTTTTTAGGCTCTGTTGGTGGGAA	62.08857143	14	10	53	63	9
20091	465	502	37	TGTTTCTTCTGTCTCTGCGGTAAGGCTTGAGTTTCATC	65.54736842	17345	509	543	34	CTTCTTTTTGTCCTTTTTAGGCTCTGTTGGTGGGA	63.26	14	4	63	67	7
20094	468	505	37	TTCTTCTGTCTCTGCGGTAAGGCTTGAGTTTCATCAGC	66.62631579	17342	506	540	34	CTTCTTCTTTTTGTCCTTTTTAGGCTCTGTTGGTG	62.08857143	14	0	93	93	1
20091	465	502	37	TGTTTCTTCTGTCTCTGCGGTAAGGCTTGAGTTTCATC	65.54736842	17342	506	540	34	CTTCTTCTTTTTGTCCTTTTTAGGCTCTGTTGGTG	62.08857143	14	4	93	97	4
20090	464	501	37	CTGTTTCTTCTGTCTCTGCGGTAAGGCTTGAGTTTCAT	65.54736842	17341	505	539	34	CCTTCTTCTTTTTGTCCTTTTTAGGCTCTGTTGGT	62.08857143	14	10	93	103	4
20084	458	495	37	AGTTTGCTGTTTCTTCTGTCTCTGCGGTAAGGCTTGAG	66.62631579	17345	509	543	34	CTTCTTTTTGTCCTTTTTAGGCTCTGTTGGTGGGA	63.26	14	42	63	105	14
20092	466	503	37	GTTTCTTCTGTCTCTGCGGTAAGGCTTGAGTTTCATCA	65.54736842	17348	512	546	34	CTTTTTGTCCTTTTTAGGCTCTGTTGGTGGGAATG	63.26	14	3	131	134	9
20091	465	502	37	TGTTTCTTCTGTCTCTGCGGTAAGGCTTGAGTTTCATC	65.54736842	17348	512	546	34	CTTTTTGTCCTTTTTAGGCTCTGTTGGTGGGAATG	63.26	14	4	131	135	10
20083	457	494	37	CAGTTTGCTGTTTCTTCTGTCTCTGCGGTAAGGCTTGA	66.62631579	17341	505	539	34	CCTTCTTCTTTTTGTCCTTTTTAGGCTCTGTTGGT	62.08857143	14	43	93	136	11
20089	463	500	37	GCTGTTTCTTCTGTCTCTGCGGTAAGGCTTGAGTTTCA	66.62631579	17348	512	546	34	CTTTTTGTCCTTTTTAGGCTCTGTTGGTGGGAATG	63.26	14	12	131	143	12
20093	467	504	37	TTTCTTCTGTCTCTGCGGTAAGGCTTGAGTTTCATCAG	65.54736842	17349	513	547	34	TTTTTGTCCTTTTTAGGCTCTGTTGGTGGGAATGT	62.08857143	14	1	163	164	9
20084	458	495	37	AGTTTGCTGTTTCTTCTGTCTCTGCGGTAAGGCTTGAG	66.62631579	17348	512	546	34	CTTTTTGTCCTTTTTAGGCTCTGTTGGTGGGAATG	63.26	14	42	131	173	17
20090	464	501	37	CTGTTTCTTCTGTCTCTGCGGTAAGGCTTGAGTTTCAT	65.54736842	17349	513	547	34	TTTTTGTCCTTTTTAGGCTCTGTTGGTGGGAATGT	62.08857143	14	10	163	173	12
20089	463	500	37	GCTGTTTCTTCTGTCTCTGCGGTAAGGCTTGAGTTTCA	66.62631579	17349	513	547	34	TTTTTGTCCTTTTTAGGCTCTGTTGGTGGGAATGT	62.08857143	14	12	163	175	13
20094	468	505	37	TTCTTCTGTCTCTGCGGTAAGGCTTGAGTTTCATCAGC	66.62631579	17365	529	563	34	GCTCTGTTGGTGGGAATGTTTTGTATGCGTCAATA	63.26	14	0	214	214	24
20093	467	504	37	TTTCTTCTGTCTCTGCGGTAAGGCTTGAGTTTCATCAG	65.54736842	17364	528	562	34	GGCTCTGTTGGTGGGAATGTTTTGTATGCGTCAAT	64.43142857	14	1	215	216	24
20094	468	505	37	TTCTTCTGTCTCTGCGGTAAGGCTTGAGTTTCATCAGC	66.62631579	17361	525	559	34	TTAGGCTCTGTTGGTGGGAATGTTTTGTATGCGTC	64.43142857	14	0	224	224	20
20094	468	505	37	TTCTTCTGTCTCTGCGGTAAGGCTTGAGTTTCATCAGC	66.62631579	17350	514	548	34	TTTTGTCCTTTTTAGGCTCTGTTGGTGGGAATGTT	62.08857143	14	0	227	227	9
20092	466	503	37	GTTTCTTCTGTCTCTGCGGTAAGGCTTGAGTTTCATCA	65.54736842	17360	524	558	34	TTTAGGCTCTGTTGGTGGGAATGTTTTGTATGCGT	63.26	14	3	225	228	21
20092	466	503	37	GTTTCTTCTGTCTCTGCGGTAAGGCTTGAGTTTCATCA	65.54736842	17362	526	560	34	TAGGCTCTGTTGGTGGGAATGTTTTGTATGCGTCA	64.43142857	14	3	225	228	23
20094	468	505	37	TTCTTCTGTCTCTGCGGTAAGGCTTGAGTTTCATCAGC	66.62631579	17351	515	549	34	TTTGTCCTTTTTAGGCTCTGTTGGTGGGAATGTTT	62.08857143	14	0	228	228	10
20091	465	502	37	TGTTTCTTCTGTCTCTGCGGTAAGGCTTGAGTTTCATC	65.54736842	17353	517	551	34	TGTCCTTTTTAGGCTCTGTTGGTGGGAATGTTTTG	63.26	14	4	225	229	15
20092	466	503	37	GTTTCTTCTGTCTCTGCGGTAAGGCTTGAGTTTCATCA	65.54736842	17359	523	557	34	TTTTAGGCTCTGTTGGTGGGAATGTTTTGTATGCG	63.26	14	3	227	230	20
20091	465	502	37	TGTTTCTTCTGTCTCTGCGGTAAGGCTTGAGTTTCATC	65.54736842	17350	514	548	34	TTTTGTCCTTTTTAGGCTCTGTTGGTGGGAATGTT	62.08857143	14	4	227	231	12
20092	466	503	37	GTTTCTTCTGTCTCTGCGGTAAGGCTTGAGTTTCATCA	65.54736842	17351	515	549	34	TTTGTCCTTTTTAGGCTCTGTTGGTGGGAATGTTT	62.08857143	14	3	228	231	12
20093	467	504	37	TTTCTTCTGTCTCTGCGGTAAGGCTTGAGTTTCATCAG	65.54736842	17355	519	553	34	TCCTTTTTAGGCTCTGTTGGTGGGAATGTTTTGTA	62.08857143	14	1	230	231	15
20092	466	503	37	GTTTCTTCTGTCTCTGCGGTAAGGCTTGAGTTTCATCA	65.54736842	17354	518	552	34	GTCCTTTTTAGGCTCTGTTGGTGGGAATGTTTTGT	63.26	14	3	229	232	15
20091	465	502	37	TGTTTCTTCTGTCTCTGCGGTAAGGCTTGAGTTTCATC	65.54736842	17357	521	555	34	CTTTTTAGGCTCTGTTGGTGGGAATGTTTTGTATG	62.08857143	14	4	229	233	19
20089	463	500	37	GCTGTTTCTTCTGTCTCTGCGGTAAGGCTTGAGTTTCA	66.62631579	17352	516	550	34	TTGTCCTTTTTAGGCTCTGTTGGTGGGAATGTTTT	62.08857143	14	12	223	235	16
20090	464	501	37	CTGTTTCTTCTGTCTCTGCGGTAAGGCTTGAGTTTCAT	65.54736842	17353	517	551	34	TGTCCTTTTTAGGCTCTGTTGGTGGGAATGTTTTG	63.26	14	10	225	235	16
20090	464	501	37	CTGTTTCTTCTGTCTCTGCGGTAAGGCTTGAGTTTCAT	65.54736842	17350	514	548	34	TTTTGTCCTTTTTAGGCTCTGTTGGTGGGAATGTT	62.08857143	14	10	227	237	13
20090	464	501	37	CTGTTTCTTCTGTCTCTGCGGTAAGGCTTGAGTTTCAT	65.54736842	17358	522	556	34	TTTTTAGGCTCTGTTGGTGGGAATGTTTTGTATGC	62.08857143	14	10	228	238	21
20090	464	501	37	CTGTTTCTTCTGTCTCTGCGGTAAGGCTTGAGTTTCAT	65.54736842	17356	520	554	34	CCTTTTTAGGCTCTGTTGGTGGGAATGTTTTGTAT	62.08857143	14	10	229	239	19
20089	463	500	37	GCTGTTTCTTCTGTCTCTGCGGTAAGGCTTGAGTTTCA	66.62631579	17355	519	553	34	TCCTTTTTAGGCTCTGTTGGTGGGAATGTTTTGTA	62.08857143	14	12	230	242	19
20088	462	499	37	TGCTGTTTCTTCTGTCTCTGCGGTAAGGCTTGAGTTTC	66.62631579	17353	517	551	34	TGTCCTTTTTAGGCTCTGTTGGTGGGAATGTTTTG	63.26	14	25	225	250	18
20088	462	499	37	TGCTGTTTCTTCTGTCTCTGCGGTAAGGCTTGAGTTTC	66.62631579	17351	515	549	34	TTTGTCCTTTTTAGGCTCTGTTGGTGGGAATGTTT	62.08857143	14	25	228	253	16
20086	460	497	37	TTTGCTGTTTCTTCTGTCTCTGCGGTAAGGCTTGAGTT	65.54736842	17355	519	553	34	TCCTTTTTAGGCTCTGTTGGTGGGAATGTTTTGTA	62.08857143	14	34	230	264	22
20235	4169	4206	37	AGAAGTAGACTAAAGCATAAAGATAGAGAAAAGGGGCT	62.31052632	18601	4213	4248	35	CCAGCAGCAACGAGCAAAAGGTGTGAGTAAACTGTT	65.58333333	14	47	3	50	7
20235	4169	4206	37	AGAAGTAGACTAAAGCATAAAGATAGAGAAAAGGGGCT	62.31052632	18602	4214	4249	35	CAGCAGCAACGAGCAAAAGGTGTGAGTAAACTGTTA	64.44444444	14	47	3	50	8
20091	465	502	37	TGTTTCTTCTGTCTCTGCGGTAAGGCTTGAGTTTCATC	65.54736842	18420	509	544	35	CTTCTTTTTGTCCTTTTTAGGCTCTGTTGGTGGGAA	63.30555556	14	4	64	68	7
20090	464	501	37	CTGTTTCTTCTGTCTCTGCGGTAAGGCTTGAGTTTCAT	65.54736842	18421	510	545	35	TTCTTTTTGTCCTTTTTAGGCTCTGTTGGTGGGAAT	62.16666667	14	10	73	83	9
20094	468	505	37	TTCTTCTGTCTCTGCGGTAAGGCTTGAGTTTCATCAGC	66.62631579	18417	506	541	35	CTTCTTCTTTTTGTCCTTTTTAGGCTCTGTTGGTGG	63.30555556	14	0	93	93	1
20091	465	502	37	TGTTTCTTCTGTCTCTGCGGTAAGGCTTGAGTTTCATC	65.54736842	18417	506	541	35	CTTCTTCTTTTTGTCCTTTTTAGGCTCTGTTGGTGG	63.30555556	14	4	93	97	4
20090	464	501	37	CTGTTTCTTCTGTCTCTGCGGTAAGGCTTGAGTTTCAT	65.54736842	18416	505	540	35	CCTTCTTCTTTTTGTCCTTTTTAGGCTCTGTTGGTG	63.30555556	14	10	94	104	4
20084	458	495	37	AGTTTGCTGTTTCTTCTGTCTCTGCGGTAAGGCTTGAG	66.62631579	18420	509	544	35	CTTCTTTTTGTCCTTTTTAGGCTCTGTTGGTGGGAA	63.30555556	14	42	64	106	14
20083	457	494	37	CAGTTTGCTGTTTCTTCTGTCTCTGCGGTAAGGCTTGA	66.62631579	18416	505	540	35	CCTTCTTCTTTTTGTCCTTTTTAGGCTCTGTTGGTG	63.30555556	14	43	94	137	11
20091	465	502	37	TGTTTCTTCTGTCTCTGCGGTAAGGCTTGAGTTTCATC	65.54736842	18422	511	546	35	TCTTTTTGTCCTTTTTAGGCTCTGTTGGTGGGAATG	63.30555556	14	4	142	146	9
20092	466	503	37	GTTTCTTCTGTCTCTGCGGTAAGGCTTGAGTTTCATCA	65.54736842	18423	512	547	35	CTTTTTGTCCTTTTTAGGCTCTGTTGGTGGGAATGT	63.30555556	14	3	164	167	9
20091	465	502	37	TGTTTCTTCTGTCTCTGCGGTAAGGCTTGAGTTTCATC	65.54736842	18423	512	547	35	CTTTTTGTCCTTTTTAGGCTCTGTTGGTGGGAATGT	63.30555556	14	4	164	168	10
20089	463	500	37	GCTGTTTCTTCTGTCTCTGCGGTAAGGCTTGAGTTTCA	66.62631579	18423	512	547	35	CTTTTTGTCCTTTTTAGGCTCTGTTGGTGGGAATGT	63.30555556	14	12	164	176	12
20084	458	495	37	AGTTTGCTGTTTCTTCTGTCTCTGCGGTAAGGCTTGAG	66.62631579	18423	512	547	35	CTTTTTGTCCTTTTTAGGCTCTGTTGGTGGGAATGT	63.30555556	14	42	164	206	17
20093	467	504	37	TTTCTTCTGTCTCTGCGGTAAGGCTTGAGTTTCATCAG	65.54736842	18439	528	563	35	GGCTCTGTTGGTGGGAATGTTTTGTATGCGTCAATA	64.44444444	14	1	215	216	24
20094	468	505	37	TTCTTCTGTCTCTGCGGTAAGGCTTGAGTTTCATCAGC	66.62631579	18436	525	560	35	TTAGGCTCTGTTGGTGGGAATGTTTTGTATGCGTCA	64.44444444	14	0	225	225	20
20093	467	504	37	TTTCTTCTGTCTCTGCGGTAAGGCTTGAGTTTCATCAG	65.54736842	18437	526	561	35	TAGGCTCTGTTGGTGGGAATGTTTTGTATGCGTCAA	64.44444444	14	1	225	226	22
20094	468	505	37	TTCTTCTGTCTCTGCGGTAAGGCTTGAGTTTCATCAGC	66.62631579	18425	514	549	35	TTTTGTCCTTTTTAGGCTCTGTTGGTGGGAATGTTT	62.16666667	14	0	228	228	9
20091	465	502	37	TGTTTCTTCTGTCTCTGCGGTAAGGCTTGAGTTTCATC	65.54736842	18437	526	561	35	TAGGCTCTGTTGGTGGGAATGTTTTGTATGCGTCAA	64.44444444	14	4	225	229	24
20094	468	505	37	TTCTTCTGTCTCTGCGGTAAGGCTTGAGTTTCATCAGC	66.62631579	18426	515	550	35	TTTGTCCTTTTTAGGCTCTGTTGGTGGGAATGTTTT	62.16666667	14	0	229	229	10
20092	466	503	37	GTTTCTTCTGTCTCTGCGGTAAGGCTTGAGTTTCATCA	65.54736842	18434	523	558	35	TTTTAGGCTCTGTTGGTGGGAATGTTTTGTATGCGT	63.30555556	14	3	227	230	20
20093	467	504	37	TTTCTTCTGTCTCTGCGGTAAGGCTTGAGTTTCATCAG	65.54736842	18430	519	554	35	TCCTTTTTAGGCTCTGTTGGTGGGAATGTTTTGTAT	62.16666667	14	1	230	231	15
20091	465	502	37	TGTTTCTTCTGTCTCTGCGGTAAGGCTTGAGTTTCATC	65.54736842	18425	514	549	35	TTTTGTCCTTTTTAGGCTCTGTTGGTGGGAATGTTT	62.16666667	14	4	228	232	12
20092	466	503	37	GTTTCTTCTGTCTCTGCGGTAAGGCTTGAGTTTCATCA	65.54736842	18426	515	550	35	TTTGTCCTTTTTAGGCTCTGTTGGTGGGAATGTTTT	62.16666667	14	3	229	232	12
20091	465	502	37	TGTTTCTTCTGTCTCTGCGGTAAGGCTTGAGTTTCATC	65.54736842	18432	521	556	35	CTTTTTAGGCTCTGTTGGTGGGAATGTTTTGTATGC	63.30555556	14	4	229	233	19
20092	466	503	37	GTTTCTTCTGTCTCTGCGGTAAGGCTTGAGTTTCATCA	65.54736842	18429	518	553	35	GTCCTTTTTAGGCTCTGTTGGTGGGAATGTTTTGTA	63.30555556	14	3	230	233	15
20093	467	504	37	TTTCTTCTGTCTCTGCGGTAAGGCTTGAGTTTCATCAG	65.54736842	18424	513	548	35	TTTTTGTCCTTTTTAGGCTCTGTTGGTGGGAATGTT	62.16666667	14	1	232	233	9
20091	465	502	37	TGTTTCTTCTGTCTCTGCGGTAAGGCTTGAGTTTCATC	65.54736842	18428	517	552	35	TGTCCTTTTTAGGCTCTGTTGGTGGGAATGTTTTGT	63.30555556	14	4	230	234	15
20089	463	500	37	GCTGTTTCTTCTGTCTCTGCGGTAAGGCTTGAGTTTCA	66.62631579	18427	516	551	35	TTGTCCTTTTTAGGCTCTGTTGGTGGGAATGTTTTG	63.30555556	14	12	226	238	16
20090	464	501	37	CTGTTTCTTCTGTCTCTGCGGTAAGGCTTGAGTTTCAT	65.54736842	18425	514	549	35	TTTTGTCCTTTTTAGGCTCTGTTGGTGGGAATGTTT	62.16666667	14	10	228	238	13
20090	464	501	37	CTGTTTCTTCTGTCTCTGCGGTAAGGCTTGAGTTTCAT	65.54736842	18433	522	557	35	TTTTTAGGCTCTGTTGGTGGGAATGTTTTGTATGCG	63.30555556	14	10	228	238	21
20090	464	501	37	CTGTTTCTTCTGTCTCTGCGGTAAGGCTTGAGTTTCAT	65.54736842	18428	517	552	35	TGTCCTTTTTAGGCTCTGTTGGTGGGAATGTTTTGT	63.30555556	14	10	230	240	16
20089	463	500	37	GCTGTTTCTTCTGTCTCTGCGGTAAGGCTTGAGTTTCA	66.62631579	18430	519	554	35	TCCTTTTTAGGCTCTGTTGGTGGGAATGTTTTGTAT	62.16666667	14	12	230	242	19
20090	464	501	37	CTGTTTCTTCTGTCTCTGCGGTAAGGCTTGAGTTTCAT	65.54736842	18424	513	548	35	TTTTTGTCCTTTTTAGGCTCTGTTGGTGGGAATGTT	62.16666667	14	10	232	242	12
20090	464	501	37	CTGTTTCTTCTGTCTCTGCGGTAAGGCTTGAGTTTCAT	65.54736842	18431	520	555	35	CCTTTTTAGGCTCTGTTGGTGGGAATGTTTTGTATG	63.30555556	14	10	232	242	19
20089	463	500	37	GCTGTTTCTTCTGTCTCTGCGGTAAGGCTTGAGTTTCA	66.62631579	18424	513	548	35	TTTTTGTCCTTTTTAGGCTCTGTTGGTGGGAATGTT	62.16666667	14	12	232	244	13
20088	462	499	37	TGCTGTTTCTTCTGTCTCTGCGGTAAGGCTTGAGTTTC	66.62631579	18426	515	550	35	TTTGTCCTTTTTAGGCTCTGTTGGTGGGAATGTTTT	62.16666667	14	25	229	254	16
20088	462	499	37	TGCTGTTTCTTCTGTCTCTGCGGTAAGGCTTGAGTTTC	66.62631579	18428	517	552	35	TGTCCTTTTTAGGCTCTGTTGGTGGGAATGTTTTGT	63.30555556	14	25	230	255	18
20235	4169	4206	37	AGAAGTAGACTAAAGCATAAAGATAGAGAAAAGGGGCT	62.31052632	19490	4213	4249	36	CCAGCAGCAACGAGCAAAAGGTGTGAGTAAACTGTTA	65.56486486	14	47	3	50	7
20091	465	502	37	TGTTTCTTCTGTCTCTGCGGTAAGGCTTGAGTTTCATC	65.54736842	19333	509	545	36	CTTCTTTTTGTCCTTTTTAGGCTCTGTTGGTGGGAAT	63.34864865	14	4	84	88	7
20094	468	505	37	TTCTTCTGTCTCTGCGGTAAGGCTTGAGTTTCATCAGC	66.62631579	19330	506	542	36	CTTCTTCTTTTTGTCCTTTTTAGGCTCTGTTGGTGGG	64.45675676	14	0	94	94	1
20091	465	502	37	TGTTTCTTCTGTCTCTGCGGTAAGGCTTGAGTTTCATC	65.54736842	19330	506	542	36	CTTCTTCTTTTTGTCCTTTTTAGGCTCTGTTGGTGGG	64.45675676	14	4	94	98	4
20090	464	501	37	CTGTTTCTTCTGTCTCTGCGGTAAGGCTTGAGTTTCAT	65.54736842	19329	505	541	36	CCTTCTTCTTTTTGTCCTTTTTAGGCTCTGTTGGTGG	64.45675676	14	10	94	104	4
20084	458	495	37	AGTTTGCTGTTTCTTCTGTCTCTGCGGTAAGGCTTGAG	66.62631579	19333	509	545	36	CTTCTTTTTGTCCTTTTTAGGCTCTGTTGGTGGGAAT	63.34864865	14	42	84	126	14
20083	457	494	37	CAGTTTGCTGTTTCTTCTGTCTCTGCGGTAAGGCTTGA	66.62631579	19329	505	541	36	CCTTCTTCTTTTTGTCCTTTTTAGGCTCTGTTGGTGG	64.45675676	14	43	94	137	11
20090	464	501	37	CTGTTTCTTCTGTCTCTGCGGTAAGGCTTGAGTTTCAT	65.54736842	19334	510	546	36	TTCTTTTTGTCCTTTTTAGGCTCTGTTGGTGGGAATG	63.34864865	14	10	160	170	9
20091	465	502	37	TGTTTCTTCTGTCTCTGCGGTAAGGCTTGAGTTTCATC	65.54736842	19335	511	547	36	TCTTTTTGTCCTTTTTAGGCTCTGTTGGTGGGAATGT	63.34864865	14	4	175	179	9
20094	468	505	37	TTCTTCTGTCTCTGCGGTAAGGCTTGAGTTTCATCAGC	66.62631579	19349	525	561	36	TTAGGCTCTGTTGGTGGGAATGTTTTGTATGCGTCAA	64.45675676	14	0	225	225	20
20093	467	504	37	TTTCTTCTGTCTCTGCGGTAAGGCTTGAGTTTCATCAG	65.54736842	19350	526	562	36	TAGGCTCTGTTGGTGGGAATGTTTTGTATGCGTCAAT	64.45675676	14	1	225	226	22
20091	465	502	37	TGTTTCTTCTGTCTCTGCGGTAAGGCTTGAGTTTCATC	65.54736842	19350	526	562	36	TAGGCTCTGTTGGTGGGAATGTTTTGTATGCGTCAAT	64.45675676	14	4	225	229	24
20094	468	505	37	TTCTTCTGTCTCTGCGGTAAGGCTTGAGTTTCATCAGC	66.62631579	19338	514	550	36	TTTTGTCCTTTTTAGGCTCTGTTGGTGGGAATGTTTT	62.24054054	14	0	229	229	9
20094	468	505	37	TTCTTCTGTCTCTGCGGTAAGGCTTGAGTTTCATCAGC	66.62631579	19339	515	551	36	TTTGTCCTTTTTAGGCTCTGTTGGTGGGAATGTTTTG	63.34864865	14	0	232	232	10
20091	465	502	37	TGTTTCTTCTGTCTCTGCGGTAAGGCTTGAGTTTCATC	65.54736842	19338	514	550	36	TTTTGTCCTTTTTAGGCTCTGTTGGTGGGAATGTTTT	62.24054054	14	4	229	233	12
20091	465	502	37	TGTTTCTTCTGTCTCTGCGGTAAGGCTTGAGTTTCATC	65.54736842	19345	521	557	36	CTTTTTAGGCTCTGTTGGTGGGAATGTTTTGTATGCG	64.45675676	14	4	229	233	19
20092	466	503	37	GTTTCTTCTGTCTCTGCGGTAAGGCTTGAGTTTCATCA	65.54736842	19342	518	554	36	GTCCTTTTTAGGCTCTGTTGGTGGGAATGTTTTGTAT	63.34864865	14	3	230	233	15
20093	467	504	37	TTTCTTCTGTCTCTGCGGTAAGGCTTGAGTTTCATCAG	65.54736842	19337	513	549	36	TTTTTGTCCTTTTTAGGCTCTGTTGGTGGGAATGTTT	62.24054054	14	1	233	234	9
20093	467	504	37	TTTCTTCTGTCTCTGCGGTAAGGCTTGAGTTTCATCAG	65.54736842	19343	519	555	36	TCCTTTTTAGGCTCTGTTGGTGGGAATGTTTTGTATG	63.34864865	14	1	233	234	15
20091	465	502	37	TGTTTCTTCTGTCTCTGCGGTAAGGCTTGAGTTTCATC	65.54736842	19341	517	553	36	TGTCCTTTTTAGGCTCTGTTGGTGGGAATGTTTTGTA	63.34864865	14	4	231	235	15
20092	466	503	37	GTTTCTTCTGTCTCTGCGGTAAGGCTTGAGTTTCATCA	65.54736842	19339	515	551	36	TTTGTCCTTTTTAGGCTCTGTTGGTGGGAATGTTTTG	63.34864865	14	3	232	235	12
20092	466	503	37	GTTTCTTCTGTCTCTGCGGTAAGGCTTGAGTTTCATCA	65.54736842	19336	512	548	36	CTTTTTGTCCTTTTTAGGCTCTGTTGGTGGGAATGTT	63.34864865	14	3	233	236	9
20091	465	502	37	TGTTTCTTCTGTCTCTGCGGTAAGGCTTGAGTTTCATC	65.54736842	19336	512	548	36	CTTTTTGTCCTTTTTAGGCTCTGTTGGTGGGAATGTT	63.34864865	14	4	233	237	10
20090	464	501	37	CTGTTTCTTCTGTCTCTGCGGTAAGGCTTGAGTTTCAT	65.54736842	19338	514	550	36	TTTTGTCCTTTTTAGGCTCTGTTGGTGGGAATGTTTT	62.24054054	14	10	229	239	13
20090	464	501	37	CTGTTTCTTCTGTCTCTGCGGTAAGGCTTGAGTTTCAT	65.54736842	19344	520	556	36	CCTTTTTAGGCTCTGTTGGTGGGAATGTTTTGTATGC	64.45675676	14	10	232	242	19
20089	463	500	37	GCTGTTTCTTCTGTCTCTGCGGTAAGGCTTGAGTTTCA	66.62631579	19340	516	552	36	TTGTCCTTTTTAGGCTCTGTTGGTGGGAATGTTTTGT	63.34864865	14	12	231	243	16
20090	464	501	37	CTGTTTCTTCTGTCTCTGCGGTAAGGCTTGAGTTTCAT	65.54736842	19337	513	549	36	TTTTTGTCCTTTTTAGGCTCTGTTGGTGGGAATGTTT	62.24054054	14	10	233	243	12
20089	463	500	37	GCTGTTTCTTCTGTCTCTGCGGTAAGGCTTGAGTTTCA	66.62631579	19336	512	548	36	CTTTTTGTCCTTTTTAGGCTCTGTTGGTGGGAATGTT	63.34864865	14	12	233	245	12
20089	463	500	37	GCTGTTTCTTCTGTCTCTGCGGTAAGGCTTGAGTTTCA	66.62631579	19337	513	549	36	TTTTTGTCCTTTTTAGGCTCTGTTGGTGGGAATGTTT	62.24054054	14	12	233	245	13
20089	463	500	37	GCTGTTTCTTCTGTCTCTGCGGTAAGGCTTGAGTTTCA	66.62631579	19343	519	555	36	TCCTTTTTAGGCTCTGTTGGTGGGAATGTTTTGTATG	63.34864865	14	12	233	245	19
20088	462	499	37	TGCTGTTTCTTCTGTCTCTGCGGTAAGGCTTGAGTTTC	66.62631579	19341	517	553	36	TGTCCTTTTTAGGCTCTGTTGGTGGGAATGTTTTGTA	63.34864865	14	25	231	256	18
20088	462	499	37	TGCTGTTTCTTCTGTCTCTGCGGTAAGGCTTGAGTTTC	66.62631579	19339	515	551	36	TTTGTCCTTTTTAGGCTCTGTTGGTGGGAATGTTTTG	63.34864865	14	25	232	257	16
20086	460	497	37	TTTGCTGTTTCTTCTGTCTCTGCGGTAAGGCTTGAGTT	65.54736842	19344	520	556	36	CCTTTTTAGGCTCTGTTGGTGGGAATGTTTTGTATGC	64.45675676	14	34	232	266	23
20084	458	495	37	AGTTTGCTGTTTCTTCTGTCTCTGCGGTAAGGCTTGAG	66.62631579	19336	512	548	36	CTTTTTGTCCTTTTTAGGCTCTGTTGGTGGGAATGTT	63.34864865	14	42	233	275	17
20094	468	505	37	TTCTTCTGTCTCTGCGGTAAGGCTTGAGTTTCATCAGC	66.62631579	20100	506	543	37	CTTCTTCTTTTTGTCCTTTTTAGGCTCTGTTGGTGGGA	64.46842105	14	0	97	97	1
20091	465	502	37	TGTTTCTTCTGTCTCTGCGGTAAGGCTTGAGTTTCATC	65.54736842	20100	506	543	37	CTTCTTCTTTTTGTCCTTTTTAGGCTCTGTTGGTGGGA	64.46842105	14	4	97	101	4
20090	464	501	37	CTGTTTCTTCTGTCTCTGCGGTAAGGCTTGAGTTTCAT	65.54736842	20099	505	542	37	CCTTCTTCTTTTTGTCCTTTTTAGGCTCTGTTGGTGGG	65.54736842	14	10	95	105	4
20083	457	494	37	CAGTTTGCTGTTTCTTCTGTCTCTGCGGTAAGGCTTGA	66.62631579	20099	505	542	37	CCTTCTTCTTTTTGTCCTTTTTAGGCTCTGTTGGTGGG	65.54736842	14	43	95	138	11
20091	465	502	37	TGTTTCTTCTGTCTCTGCGGTAAGGCTTGAGTTTCATC	65.54736842	20103	509	546	37	CTTCTTTTTGTCCTTTTTAGGCTCTGTTGGTGGGAATG	64.46842105	14	4	171	175	7
20090	464	501	37	CTGTTTCTTCTGTCTCTGCGGTAAGGCTTGAGTTTCAT	65.54736842	20104	510	547	37	TTCTTTTTGTCCTTTTTAGGCTCTGTTGGTGGGAATGT	63.38947368	14	10	193	203	9
20094	468	505	37	TTCTTCTGTCTCTGCGGTAAGGCTTGAGTTTCATCAGC	66.62631579	20119	525	562	37	TTAGGCTCTGTTGGTGGGAATGTTTTGTATGCGTCAAT	64.46842105	14	0	225	225	20
20093	467	504	37	TTTCTTCTGTCTCTGCGGTAAGGCTTGAGTTTCATCAG	65.54736842	20120	526	563	37	TAGGCTCTGTTGGTGGGAATGTTTTGTATGCGTCAATA	64.46842105	14	1	225	226	22
20093	467	504	37	TTTCTTCTGTCTCTGCGGTAAGGCTTGAGTTTCATCAG	65.54736842	20118	524	561	37	TTTAGGCTCTGTTGGTGGGAATGTTTTGTATGCGTCAA	64.46842105	14	1	226	227	20
20091	465	502	37	TGTTTCTTCTGTCTCTGCGGTAAGGCTTGAGTTTCATC	65.54736842	20120	526	563	37	TAGGCTCTGTTGGTGGGAATGTTTTGTATGCGTCAATA	64.46842105	14	4	225	229	24
20094	468	505	37	TTCTTCTGTCTCTGCGGTAAGGCTTGAGTTTCATCAGC	66.62631579	20108	514	551	37	TTTTGTCCTTTTTAGGCTCTGTTGGTGGGAATGTTTTG	63.38947368	14	0	232	232	9
20091	465	502	37	TGTTTCTTCTGTCTCTGCGGTAAGGCTTGAGTTTCATC	65.54736842	20115	521	558	37	CTTTTTAGGCTCTGTTGGTGGGAATGTTTTGTATGCGT	64.46842105	14	4	229	233	19
20093	467	504	37	TTTCTTCTGTCTCTGCGGTAAGGCTTGAGTTTCATCAG	65.54736842	20113	519	556	37	TCCTTTTTAGGCTCTGTTGGTGGGAATGTTTTGTATGC	64.46842105	14	1	233	234	15
20091	465	502	37	TGTTTCTTCTGTCTCTGCGGTAAGGCTTGAGTTTCATC	65.54736842	20111	517	554	37	TGTCCTTTTTAGGCTCTGTTGGTGGGAATGTTTTGTAT	63.38947368	14	4	231	235	15
20093	467	504	37	TTTCTTCTGTCTCTGCGGTAAGGCTTGAGTTTCATCAG	65.54736842	20107	513	550	37	TTTTTGTCCTTTTTAGGCTCTGTTGGTGGGAATGTTTT	62.31052632	14	1	234	235	9
20091	465	502	37	TGTTTCTTCTGTCTCTGCGGTAAGGCTTGAGTTTCATC	65.54736842	20108	514	551	37	TTTTGTCCTTTTTAGGCTCTGTTGGTGGGAATGTTTTG	63.38947368	14	4	232	236	12
20092	466	503	37	GTTTCTTCTGTCTCTGCGGTAAGGCTTGAGTTTCATCA	65.54736842	20112	518	555	37	GTCCTTTTTAGGCTCTGTTGGTGGGAATGTTTTGTATG	64.46842105	14	3	233	236	15
20092	466	503	37	GTTTCTTCTGTCTCTGCGGTAAGGCTTGAGTTTCATCA	65.54736842	20106	512	549	37	CTTTTTGTCCTTTTTAGGCTCTGTTGGTGGGAATGTTT	63.38947368	14	3	234	237	9
20094	468	505	37	TTCTTCTGTCTCTGCGGTAAGGCTTGAGTTTCATCAGC	66.62631579	20109	515	552	37	TTTGTCCTTTTTAGGCTCTGTTGGTGGGAATGTTTTGT	63.38947368	14	0	237	237	10
20091	465	502	37	TGTTTCTTCTGTCTCTGCGGTAAGGCTTGAGTTTCATC	65.54736842	20106	512	549	37	CTTTTTGTCCTTTTTAGGCTCTGTTGGTGGGAATGTTT	63.38947368	14	4	234	238	10
20092	466	503	37	GTTTCTTCTGTCTCTGCGGTAAGGCTTGAGTTTCATCA	65.54736842	20109	515	552	37	TTTGTCCTTTTTAGGCTCTGTTGGTGGGAATGTTTTGT	63.38947368	14	3	237	240	12
20090	464	501	37	CTGTTTCTTCTGTCTCTGCGGTAAGGCTTGAGTTTCAT	65.54736842	20108	514	551	37	TTTTGTCCTTTTTAGGCTCTGTTGGTGGGAATGTTTTG	63.38947368	14	10	232	242	13
20090	464	501	37	CTGTTTCTTCTGTCTCTGCGGTAAGGCTTGAGTTTCAT	65.54736842	20110	516	553	37	TTGTCCTTTTTAGGCTCTGTTGGTGGGAATGTTTTGTA	63.38947368	14	10	232	242	15
20090	464	501	37	CTGTTTCTTCTGTCTCTGCGGTAAGGCTTGAGTTTCAT	65.54736842	20114	520	557	37	CCTTTTTAGGCTCTGTTGGTGGGAATGTTTTGTATGCG	65.54736842	14	10	232	242	19
20090	464	501	37	CTGTTTCTTCTGTCTCTGCGGTAAGGCTTGAGTTTCAT	65.54736842	20107	513	550	37	TTTTTGTCCTTTTTAGGCTCTGTTGGTGGGAATGTTTT	62.31052632	14	10	234	244	12
20089	463	500	37	GCTGTTTCTTCTGTCTCTGCGGTAAGGCTTGAGTTTCA	66.62631579	20113	519	556	37	TCCTTTTTAGGCTCTGTTGGTGGGAATGTTTTGTATGC	64.46842105	14	12	233	245	19
20089	463	500	37	GCTGTTTCTTCTGTCTCTGCGGTAAGGCTTGAGTTTCA	66.62631579	20106	512	549	37	CTTTTTGTCCTTTTTAGGCTCTGTTGGTGGGAATGTTT	63.38947368	14	12	234	246	12
20089	463	500	37	GCTGTTTCTTCTGTCTCTGCGGTAAGGCTTGAGTTTCA	66.62631579	20107	513	550	37	TTTTTGTCCTTTTTAGGCTCTGTTGGTGGGAATGTTTT	62.31052632	14	12	234	246	13
20091	465	502	37	TGTTTCTTCTGTCTCTGCGGTAAGGCTTGAGTTTCATC	65.54736842	20105	511	548	37	TCTTTTTGTCCTTTTTAGGCTCTGTTGGTGGGAATGTT	63.38947368	14	4	244	248	9
20088	462	499	37	TGCTGTTTCTTCTGTCTCTGCGGTAAGGCTTGAGTTTC	66.62631579	20118	524	561	37	TTTAGGCTCTGTTGGTGGGAATGTTTTGTATGCGTCAA	64.46842105	14	25	226	251	25
20088	462	499	37	TGCTGTTTCTTCTGTCTCTGCGGTAAGGCTTGAGTTTC	66.62631579	20111	517	554	37	TGTCCTTTTTAGGCTCTGTTGGTGGGAATGTTTTGTAT	63.38947368	14	25	231	256	18
20088	462	499	37	TGCTGTTTCTTCTGTCTCTGCGGTAAGGCTTGAGTTTC	66.62631579	20109	515	552	37	TTTGTCCTTTTTAGGCTCTGTTGGTGGGAATGTTTTGT	63.38947368	14	25	237	262	16
20086	460	497	37	TTTGCTGTTTCTTCTGTCTCTGCGGTAAGGCTTGAGTT	65.54736842	20114	520	557	37	CCTTTTTAGGCTCTGTTGGTGGGAATGTTTTGTATGCG	65.54736842	14	34	232	266	23
20085	459	496	37	GTTTGCTGTTTCTTCTGTCTCTGCGGTAAGGCTTGAGT	66.62631579	20113	519	556	37	TCCTTTTTAGGCTCTGTTGGTGGGAATGTTTTGTATGC	64.46842105	14	34	233	267	23
20084	458	495	37	AGTTTGCTGTTTCTTCTGTCTCTGCGGTAAGGCTTGAG	66.62631579	20106	512	549	37	CTTTTTGTCCTTTTTAGGCTCTGTTGGTGGGAATGTTT	63.38947368	14	42	234	276	17
20094	468	505	37	TTCTTCTGTCTCTGCGGTAAGGCTTGAGTTTCATCAGC	66.62631579	20739	506	544	38	CTTCTTCTTTTTGTCCTTTTTAGGCTCTGTTGGTGGGAA	64.47948718	14	0	98	98	1
20091	465	502	37	TGTTTCTTCTGTCTCTGCGGTAAGGCTTGAGTTTCATC	65.54736842	20739	506	544	38	CTTCTTCTTTTTGTCCTTTTTAGGCTCTGTTGGTGGGAA	64.47948718	14	4	98	102	4
20090	464	501	37	CTGTTTCTTCTGTCTCTGCGGTAAGGCTTGAGTTTCAT	65.54736842	20738	505	543	38	CCTTCTTCTTTTTGTCCTTTTTAGGCTCTGTTGGTGGGA	65.53076923	14	10	98	108	4
20089	463	500	37	GCTGTTTCTTCTGTCTCTGCGGTAAGGCTTGAGTTTCA	66.62631579	20738	505	543	38	CCTTCTTCTTTTTGTCCTTTTTAGGCTCTGTTGGTGGGA	65.53076923	14	12	98	110	5
20088	462	499	37	TGCTGTTTCTTCTGTCTCTGCGGTAAGGCTTGAGTTTC	66.62631579	20738	505	543	38	CCTTCTTCTTTTTGTCCTTTTTAGGCTCTGTTGGTGGGA	65.53076923	14	25	98	123	6
20083	457	494	37	CAGTTTGCTGTTTCTTCTGTCTCTGCGGTAAGGCTTGA	66.62631579	20738	505	543	38	CCTTCTTCTTTTTGTCCTTTTTAGGCTCTGTTGGTGGGA	65.53076923	14	43	98	141	11
20091	465	502	37	TGTTTCTTCTGTCTCTGCGGTAAGGCTTGAGTTTCATC	65.54736842	20742	509	547	38	CTTCTTTTTGTCCTTTTTAGGCTCTGTTGGTGGGAATGT	64.47948718	14	4	204	208	7
20094	468	505	37	TTCTTCTGTCTCTGCGGTAAGGCTTGAGTTTCATCAGC	66.62631579	20758	525	563	38	TTAGGCTCTGTTGGTGGGAATGTTTTGTATGCGTCAATA	64.47948718	14	0	225	225	20
20093	467	504	37	TTTCTTCTGTCTCTGCGGTAAGGCTTGAGTTTCATCAG	65.54736842	20757	524	562	38	TTTAGGCTCTGTTGGTGGGAATGTTTTGTATGCGTCAAT	64.47948718	14	1	226	227	20
20091	465	502	37	TGTTTCTTCTGTCTCTGCGGTAAGGCTTGAGTTTCATC	65.54736842	20754	521	559	38	CTTTTTAGGCTCTGTTGGTGGGAATGTTTTGTATGCGTC	65.53076923	14	4	229	233	19
20093	467	504	37	TTTCTTCTGTCTCTGCGGTAAGGCTTGAGTTTCATCAG	65.54736842	20752	519	557	38	TCCTTTTTAGGCTCTGTTGGTGGGAATGTTTTGTATGCG	65.53076923	14	1	233	234	15
20092	466	503	37	GTTTCTTCTGTCTCTGCGGTAAGGCTTGAGTTTCATCA	65.54736842	20751	518	556	38	GTCCTTTTTAGGCTCTGTTGGTGGGAATGTTTTGTATGC	65.53076923	14	3	233	236	15
20094	468	505	37	TTCTTCTGTCTCTGCGGTAAGGCTTGAGTTTCATCAGC	66.62631579	20747	514	552	38	TTTTGTCCTTTTTAGGCTCTGTTGGTGGGAATGTTTTGT	63.42820513	14	0	237	237	9
20091	465	502	37	TGTTTCTTCTGTCTCTGCGGTAAGGCTTGAGTTTCATC	65.54736842	20750	517	555	38	TGTCCTTTTTAGGCTCTGTTGGTGGGAATGTTTTGTATG	64.47948718	14	4	234	238	15
20092	466	503	37	GTTTCTTCTGTCTCTGCGGTAAGGCTTGAGTTTCATCA	65.54736842	20745	512	550	38	CTTTTTGTCCTTTTTAGGCTCTGTTGGTGGGAATGTTTT	63.42820513	14	3	235	238	9
20093	467	504	37	TTTCTTCTGTCTCTGCGGTAAGGCTTGAGTTTCATCAG	65.54736842	20746	513	551	38	TTTTTGTCCTTTTTAGGCTCTGTTGGTGGGAATGTTTTG	63.42820513	14	1	237	238	9
20094	468	505	37	TTCTTCTGTCTCTGCGGTAAGGCTTGAGTTTCATCAGC	66.62631579	20748	515	553	38	TTTGTCCTTTTTAGGCTCTGTTGGTGGGAATGTTTTGTA	63.42820513	14	0	238	238	10
20091	465	502	37	TGTTTCTTCTGTCTCTGCGGTAAGGCTTGAGTTTCATC	65.54736842	20745	512	550	38	CTTTTTGTCCTTTTTAGGCTCTGTTGGTGGGAATGTTTT	63.42820513	14	4	235	239	10
20091	465	502	37	TGTTTCTTCTGTCTCTGCGGTAAGGCTTGAGTTTCATC	65.54736842	20747	514	552	38	TTTTGTCCTTTTTAGGCTCTGTTGGTGGGAATGTTTTGT	63.42820513	14	4	237	241	12
20092	466	503	37	GTTTCTTCTGTCTCTGCGGTAAGGCTTGAGTTTCATCA	65.54736842	20748	515	553	38	TTTGTCCTTTTTAGGCTCTGTTGGTGGGAATGTTTTGTA	63.42820513	14	3	238	241	12
20090	464	501	37	CTGTTTCTTCTGTCTCTGCGGTAAGGCTTGAGTTTCAT	65.54736842	20749	516	554	38	TTGTCCTTTTTAGGCTCTGTTGGTGGGAATGTTTTGTAT	63.42820513	14	10	232	242	15
20090	464	501	37	CTGTTTCTTCTGTCTCTGCGGTAAGGCTTGAGTTTCAT	65.54736842	20753	520	558	38	CCTTTTTAGGCTCTGTTGGTGGGAATGTTTTGTATGCGT	65.53076923	14	10	232	242	19
20089	463	500	37	GCTGTTTCTTCTGTCTCTGCGGTAAGGCTTGAGTTTCA	66.62631579	20752	519	557	38	TCCTTTTTAGGCTCTGTTGGTGGGAATGTTTTGTATGCG	65.53076923	14	12	233	245	19
20089	463	500	37	GCTGTTTCTTCTGTCTCTGCGGTAAGGCTTGAGTTTCA	66.62631579	20745	512	550	38	CTTTTTGTCCTTTTTAGGCTCTGTTGGTGGGAATGTTTT	63.42820513	14	12	235	247	12
20090	464	501	37	CTGTTTCTTCTGTCTCTGCGGTAAGGCTTGAGTTTCAT	65.54736842	20746	513	551	38	TTTTTGTCCTTTTTAGGCTCTGTTGGTGGGAATGTTTTG	63.42820513	14	10	237	247	12
20090	464	501	37	CTGTTTCTTCTGTCTCTGCGGTAAGGCTTGAGTTTCAT	65.54736842	20747	514	552	38	TTTTGTCCTTTTTAGGCTCTGTTGGTGGGAATGTTTTGT	63.42820513	14	10	237	247	13
20089	463	500	37	GCTGTTTCTTCTGTCTCTGCGGTAAGGCTTGAGTTTCA	66.62631579	20746	513	551	38	TTTTTGTCCTTTTTAGGCTCTGTTGGTGGGAATGTTTTG	63.42820513	14	12	237	249	13
20091	465	502	37	TGTTTCTTCTGTCTCTGCGGTAAGGCTTGAGTTTCATC	65.54736842	20744	511	549	38	TCTTTTTGTCCTTTTTAGGCTCTGTTGGTGGGAATGTTT	63.42820513	14	4	245	249	9
20089	463	500	37	GCTGTTTCTTCTGTCTCTGCGGTAAGGCTTGAGTTTCA	66.62631579	20748	515	553	38	TTTGTCCTTTTTAGGCTCTGTTGGTGGGAATGTTTTGTA	63.42820513	14	12	238	250	15
20088	462	499	37	TGCTGTTTCTTCTGTCTCTGCGGTAAGGCTTGAGTTTC	66.62631579	20757	524	562	38	TTTAGGCTCTGTTGGTGGGAATGTTTTGTATGCGTCAAT	64.47948718	14	25	226	251	25
20088	462	499	37	TGCTGTTTCTTCTGTCTCTGCGGTAAGGCTTGAGTTTC	66.62631579	20750	517	555	38	TGTCCTTTTTAGGCTCTGTTGGTGGGAATGTTTTGTATG	64.47948718	14	25	234	259	18
20088	462	499	37	TGCTGTTTCTTCTGTCTCTGCGGTAAGGCTTGAGTTTC	66.62631579	20748	515	553	38	TTTGTCCTTTTTAGGCTCTGTTGGTGGGAATGTTTTGTA	63.42820513	14	25	238	263	16
20092	466	503	37	GTTTCTTCTGTCTCTGCGGTAAGGCTTGAGTTTCATCA	65.54736842	20743	510	548	38	TTCTTTTTGTCCTTTTTAGGCTCTGTTGGTGGGAATGTT	63.42820513	14	3	262	265	7
20086	460	497	37	TTTGCTGTTTCTTCTGTCTCTGCGGTAAGGCTTGAGTT	65.54736842	20753	520	558	38	CCTTTTTAGGCTCTGTTGGTGGGAATGTTTTGTATGCGT	65.53076923	14	34	232	266	23
20085	459	496	37	GTTTGCTGTTTCTTCTGTCTCTGCGGTAAGGCTTGAGT	66.62631579	20752	519	557	38	TCCTTTTTAGGCTCTGTTGGTGGGAATGTTTTGTATGCG	65.53076923	14	34	233	267	23
20090	464	501	37	CTGTTTCTTCTGTCTCTGCGGTAAGGCTTGAGTTTCAT	65.54736842	20743	510	548	38	TTCTTTTTGTCCTTTTTAGGCTCTGTTGGTGGGAATGTT	63.42820513	14	10	262	272	9
20084	458	495	37	AGTTTGCTGTTTCTTCTGTCTCTGCGGTAAGGCTTGAG	66.62631579	20745	512	550	38	CTTTTTGTCCTTTTTAGGCTCTGTTGGTGGGAATGTTTT	63.42820513	14	42	235	277	17
20092	466	503	37	GTTTCTTCTGTCTCTGCGGTAAGGCTTGAGTTTCATCA	65.54736842	21264	505	544	39	CCTTCTTCTTTTTGTCCTTTTTAGGCTCTGTTGGTGGGAA	65.515	14	3	99	102	2
20090	464	501	37	CTGTTTCTTCTGTCTCTGCGGTAAGGCTTGAGTTTCAT	65.54736842	21264	505	544	39	CCTTCTTCTTTTTGTCCTTTTTAGGCTCTGTTGGTGGGAA	65.515	14	10	99	109	4
20089	463	500	37	GCTGTTTCTTCTGTCTCTGCGGTAAGGCTTGAGTTTCA	66.62631579	21264	505	544	39	CCTTCTTCTTTTTGTCCTTTTTAGGCTCTGTTGGTGGGAA	65.515	14	12	99	111	5
20094	468	505	37	TTCTTCTGTCTCTGCGGTAAGGCTTGAGTTTCATCAGC	66.62631579	21265	506	545	39	CTTCTTCTTTTTGTCCTTTTTAGGCTCTGTTGGTGGGAAT	64.49	14	0	118	118	1
20091	465	502	37	TGTTTCTTCTGTCTCTGCGGTAAGGCTTGAGTTTCATC	65.54736842	21265	506	545	39	CTTCTTCTTTTTGTCCTTTTTAGGCTCTGTTGGTGGGAAT	64.49	14	4	118	122	4
20083	457	494	37	CAGTTTGCTGTTTCTTCTGTCTCTGCGGTAAGGCTTGA	66.62631579	21264	505	544	39	CCTTCTTCTTTTTGTCCTTTTTAGGCTCTGTTGGTGGGAA	65.515	14	43	99	142	11
20093	467	504	37	TTTCTTCTGTCTCTGCGGTAAGGCTTGAGTTTCATCAG	65.54736842	21283	524	563	39	TTTAGGCTCTGTTGGTGGGAATGTTTTGTATGCGTCAATA	64.49	14	1	226	227	20
20091	465	502	37	TGTTTCTTCTGTCTCTGCGGTAAGGCTTGAGTTTCATC	65.54736842	21280	521	560	39	CTTTTTAGGCTCTGTTGGTGGGAATGTTTTGTATGCGTCA	65.515	14	4	230	234	19
20093	467	504	37	TTTCTTCTGTCTCTGCGGTAAGGCTTGAGTTTCATCAG	65.54736842	21278	519	558	39	TCCTTTTTAGGCTCTGTTGGTGGGAATGTTTTGTATGCGT	65.515	14	1	233	234	15
20092	466	503	37	GTTTCTTCTGTCTCTGCGGTAAGGCTTGAGTTTCATCA	65.54736842	21277	518	557	39	GTCCTTTTTAGGCTCTGTTGGTGGGAATGTTTTGTATGCG	66.54	14	3	233	236	15
20091	465	502	37	TGTTTCTTCTGTCTCTGCGGTAAGGCTTGAGTTTCATC	65.54736842	21276	517	556	39	TGTCCTTTTTAGGCTCTGTTGGTGGGAATGTTTTGTATGC	65.515	14	4	234	238	15
20094	468	505	37	TTCTTCTGTCTCTGCGGTAAGGCTTGAGTTTCATCAGC	66.62631579	21273	514	553	39	TTTTGTCCTTTTTAGGCTCTGTTGGTGGGAATGTTTTGTA	63.465	14	0	238	238	9
20094	468	505	37	TTCTTCTGTCTCTGCGGTAAGGCTTGAGTTTCATCAGC	66.62631579	21274	515	554	39	TTTGTCCTTTTTAGGCTCTGTTGGTGGGAATGTTTTGTAT	63.465	14	0	238	238	10
20092	466	503	37	GTTTCTTCTGTCTCTGCGGTAAGGCTTGAGTTTCATCA	65.54736842	21271	512	551	39	CTTTTTGTCCTTTTTAGGCTCTGTTGGTGGGAATGTTTTG	64.49	14	3	238	241	9
20090	464	501	37	CTGTTTCTTCTGTCTCTGCGGTAAGGCTTGAGTTTCAT	65.54736842	21279	520	559	39	CCTTTTTAGGCTCTGTTGGTGGGAATGTTTTGTATGCGTC	66.54	14	10	232	242	19
20091	465	502	37	TGTTTCTTCTGTCTCTGCGGTAAGGCTTGAGTTTCATC	65.54736842	21271	512	551	39	CTTTTTGTCCTTTTTAGGCTCTGTTGGTGGGAATGTTTTG	64.49	14	4	238	242	10
20091	465	502	37	TGTTTCTTCTGTCTCTGCGGTAAGGCTTGAGTTTCATC	65.54736842	21273	514	553	39	TTTTGTCCTTTTTAGGCTCTGTTGGTGGGAATGTTTTGTA	63.465	14	4	238	242	12
20093	467	504	37	TTTCTTCTGTCTCTGCGGTAAGGCTTGAGTTTCATCAG	65.54736842	21272	513	552	39	TTTTTGTCCTTTTTAGGCTCTGTTGGTGGGAATGTTTTGT	63.465	14	1	242	243	9
20089	463	500	37	GCTGTTTCTTCTGTCTCTGCGGTAAGGCTTGAGTTTCA	66.62631579	21278	519	558	39	TCCTTTTTAGGCTCTGTTGGTGGGAATGTTTTGTATGCGT	65.515	14	12	233	245	19
20090	464	501	37	CTGTTTCTTCTGTCTCTGCGGTAAGGCTTGAGTTTCAT	65.54736842	21273	514	553	39	TTTTGTCCTTTTTAGGCTCTGTTGGTGGGAATGTTTTGTA	63.465	14	10	238	248	13
20089	463	500	37	GCTGTTTCTTCTGTCTCTGCGGTAAGGCTTGAGTTTCA	66.62631579	21271	512	551	39	CTTTTTGTCCTTTTTAGGCTCTGTTGGTGGGAATGTTTTG	64.49	14	12	238	250	12
20089	463	500	37	GCTGTTTCTTCTGTCTCTGCGGTAAGGCTTGAGTTTCA	66.62631579	21274	515	554	39	TTTGTCCTTTTTAGGCTCTGTTGGTGGGAATGTTTTGTAT	63.465	14	12	238	250	15
20091	465	502	37	TGTTTCTTCTGTCTCTGCGGTAAGGCTTGAGTTTCATC	65.54736842	21270	511	550	39	TCTTTTTGTCCTTTTTAGGCTCTGTTGGTGGGAATGTTTT	63.465	14	4	246	250	9
20088	462	499	37	TGCTGTTTCTTCTGTCTCTGCGGTAAGGCTTGAGTTTC	66.62631579	21283	524	563	39	TTTAGGCTCTGTTGGTGGGAATGTTTTGTATGCGTCAATA	64.49	14	25	226	251	25
20090	464	501	37	CTGTTTCTTCTGTCTCTGCGGTAAGGCTTGAGTTTCAT	65.54736842	21272	513	552	39	TTTTTGTCCTTTTTAGGCTCTGTTGGTGGGAATGTTTTGT	63.465	14	10	242	252	12
20088	462	499	37	TGCTGTTTCTTCTGTCTCTGCGGTAAGGCTTGAGTTTC	66.62631579	21281	522	561	39	TTTTTAGGCTCTGTTGGTGGGAATGTTTTGTATGCGTCAA	64.49	14	25	229	254	23
20089	463	500	37	GCTGTTTCTTCTGTCTCTGCGGTAAGGCTTGAGTTTCA	66.62631579	21272	513	552	39	TTTTTGTCCTTTTTAGGCTCTGTTGGTGGGAATGTTTTGT	63.465	14	12	242	254	13
20087	461	498	37	TTGCTGTTTCTTCTGTCTCTGCGGTAAGGCTTGAGTTT	65.54736842	21281	522	561	39	TTTTTAGGCTCTGTTGGTGGGAATGTTTTGTATGCGTCAA	64.49	14	27	229	256	24
20088	462	499	37	TGCTGTTTCTTCTGTCTCTGCGGTAAGGCTTGAGTTTC	66.62631579	21276	517	556	39	TGTCCTTTTTAGGCTCTGTTGGTGGGAATGTTTTGTATGC	65.515	14	25	234	259	18
20088	462	499	37	TGCTGTTTCTTCTGTCTCTGCGGTAAGGCTTGAGTTTC	66.62631579	21271	512	551	39	CTTTTTGTCCTTTTTAGGCTCTGTTGGTGGGAATGTTTTG	64.49	14	25	238	263	13
20088	462	499	37	TGCTGTTTCTTCTGTCTCTGCGGTAAGGCTTGAGTTTC	66.62631579	21274	515	554	39	TTTGTCCTTTTTAGGCTCTGTTGGTGGGAATGTTTTGTAT	63.465	14	25	238	263	16
20092	466	503	37	GTTTCTTCTGTCTCTGCGGTAAGGCTTGAGTTTCATCA	65.54736842	21269	510	549	39	TTCTTTTTGTCCTTTTTAGGCTCTGTTGGTGGGAATGTTT	63.465	14	3	263	266	7
20085	459	496	37	GTTTGCTGTTTCTTCTGTCTCTGCGGTAAGGCTTGAGT	66.62631579	21278	519	558	39	TCCTTTTTAGGCTCTGTTGGTGGGAATGTTTTGTATGCGT	65.515	14	34	233	267	23
20090	464	501	37	CTGTTTCTTCTGTCTCTGCGGTAAGGCTTGAGTTTCAT	65.54736842	21269	510	549	39	TTCTTTTTGTCCTTTTTAGGCTCTGTTGGTGGGAATGTTT	63.465	14	10	263	273	9
20091	465	502	37	TGTTTCTTCTGTCTCTGCGGTAAGGCTTGAGTTTCATC	65.54736842	21268	509	548	39	CTTCTTTTTGTCCTTTTTAGGCTCTGTTGGTGGGAATGTT	64.49	14	4	273	277	7
20084	458	495	37	AGTTTGCTGTTTCTTCTGTCTCTGCGGTAAGGCTTGAG	66.62631579	21271	512	551	39	CTTTTTGTCCTTTTTAGGCTCTGTTGGTGGGAATGTTTTG	64.49	14	42	238	280	17
20092	466	503	37	GTTTCTTCTGTCTCTGCGGTAAGGCTTGAGTTTCATCA	65.54736842	21702	505	545	40	CCTTCTTCTTTTTGTCCTTTTTAGGCTCTGTTGGTGGGAAT	65.5	14	3	119	122	2
20090	464	501	37	CTGTTTCTTCTGTCTCTGCGGTAAGGCTTGAGTTTCAT	65.54736842	21702	505	545	40	CCTTCTTCTTTTTGTCCTTTTTAGGCTCTGTTGGTGGGAAT	65.5	14	10	119	129	4
20083	457	494	37	CAGTTTGCTGTTTCTTCTGTCTCTGCGGTAAGGCTTGA	66.62631579	21702	505	545	40	CCTTCTTCTTTTTGTCCTTTTTAGGCTCTGTTGGTGGGAAT	65.5	14	43	119	162	11
20094	468	505	37	TTCTTCTGTCTCTGCGGTAAGGCTTGAGTTTCATCAGC	66.62631579	21703	506	546	40	CTTCTTCTTTTTGTCCTTTTTAGGCTCTGTTGGTGGGAATG	65.5	14	0	205	205	1
20091	465	502	37	TGTTTCTTCTGTCTCTGCGGTAAGGCTTGAGTTTCATC	65.54736842	21703	506	546	40	CTTCTTCTTTTTGTCCTTTTTAGGCTCTGTTGGTGGGAATG	65.5	14	4	205	209	4
20093	467	504	37	TTTCTTCTGTCTCTGCGGTAAGGCTTGAGTTTCATCAG	65.54736842	21716	519	559	40	TCCTTTTTAGGCTCTGTTGGTGGGAATGTTTTGTATGCGTC	66.5	14	1	233	234	15
20092	466	503	37	GTTTCTTCTGTCTCTGCGGTAAGGCTTGAGTTTCATCA	65.54736842	21715	518	558	40	GTCCTTTTTAGGCTCTGTTGGTGGGAATGTTTTGTATGCGT	66.5	14	3	233	236	15
20091	465	502	37	TGTTTCTTCTGTCTCTGCGGTAAGGCTTGAGTTTCATC	65.54736842	21714	517	557	40	TGTCCTTTTTAGGCTCTGTTGGTGGGAATGTTTTGTATGCG	66.5	14	4	234	238	15
20094	468	505	37	TTCTTCTGTCTCTGCGGTAAGGCTTGAGTTTCATCAGC	66.62631579	21711	514	554	40	TTTTGTCCTTTTTAGGCTCTGTTGGTGGGAATGTTTTGTAT	63.5	14	0	238	238	9
20094	468	505	37	TTCTTCTGTCTCTGCGGTAAGGCTTGAGTTTCATCAGC	66.62631579	21712	515	555	40	TTTGTCCTTTTTAGGCTCTGTTGGTGGGAATGTTTTGTATG	64.5	14	0	241	241	10
20091	465	502	37	TGTTTCTTCTGTCTCTGCGGTAAGGCTTGAGTTTCATC	65.54736842	21711	514	554	40	TTTTGTCCTTTTTAGGCTCTGTTGGTGGGAATGTTTTGTAT	63.5	14	4	238	242	12
20090	464	501	37	CTGTTTCTTCTGTCTCTGCGGTAAGGCTTGAGTTTCAT	65.54736842	21717	520	560	40	CCTTTTTAGGCTCTGTTGGTGGGAATGTTTTGTATGCGTCA	66.5	14	10	233	243	19
20093	467	504	37	TTTCTTCTGTCTCTGCGGTAAGGCTTGAGTTTCATCAG	65.54736842	21710	513	553	40	TTTTTGTCCTTTTTAGGCTCTGTTGGTGGGAATGTTTTGTA	63.5	14	1	243	244	9
20089	463	500	37	GCTGTTTCTTCTGTCTCTGCGGTAAGGCTTGAGTTTCA	66.62631579	21716	519	559	40	TCCTTTTTAGGCTCTGTTGGTGGGAATGTTTTGTATGCGTC	66.5	14	12	233	245	19
20092	466	503	37	GTTTCTTCTGTCTCTGCGGTAAGGCTTGAGTTTCATCA	65.54736842	21709	512	552	40	CTTTTTGTCCTTTTTAGGCTCTGTTGGTGGGAATGTTTTGT	64.5	14	3	243	246	9
20084	458	495	37	AGTTTGCTGTTTCTTCTGTCTCTGCGGTAAGGCTTGAG	66.62631579	21703	506	546	40	CTTCTTCTTTTTGTCCTTTTTAGGCTCTGTTGGTGGGAATG	65.5	14	42	205	247	11
20091	465	502	37	TGTTTCTTCTGTCTCTGCGGTAAGGCTTGAGTTTCATC	65.54736842	21709	512	552	40	CTTTTTGTCCTTTTTAGGCTCTGTTGGTGGGAATGTTTTGT	64.5	14	4	243	247	10
20090	464	501	37	CTGTTTCTTCTGTCTCTGCGGTAAGGCTTGAGTTTCAT	65.54736842	21711	514	554	40	TTTTGTCCTTTTTAGGCTCTGTTGGTGGGAATGTTTTGTAT	63.5	14	10	238	248	13
20090	464	501	37	CTGTTTCTTCTGTCTCTGCGGTAAGGCTTGAGTTTCAT	65.54736842	21710	513	553	40	TTTTTGTCCTTTTTAGGCTCTGTTGGTGGGAATGTTTTGTA	63.5	14	10	243	253	12
20091	465	502	37	TGTTTCTTCTGTCTCTGCGGTAAGGCTTGAGTTTCATC	65.54736842	21708	511	551	40	TCTTTTTGTCCTTTTTAGGCTCTGTTGGTGGGAATGTTTTG	64.5	14	4	249	253	9
20088	462	499	37	TGCTGTTTCTTCTGTCTCTGCGGTAAGGCTTGAGTTTC	66.62631579	21719	522	562	40	TTTTTAGGCTCTGTTGGTGGGAATGTTTTGTATGCGTCAAT	64.5	14	25	229	254	23
20089	463	500	37	GCTGTTTCTTCTGTCTCTGCGGTAAGGCTTGAGTTTCA	66.62631579	21709	512	552	40	CTTTTTGTCCTTTTTAGGCTCTGTTGGTGGGAATGTTTTGT	64.5	14	12	243	255	12
20089	463	500	37	GCTGTTTCTTCTGTCTCTGCGGTAAGGCTTGAGTTTCA	66.62631579	21710	513	553	40	TTTTTGTCCTTTTTAGGCTCTGTTGGTGGGAATGTTTTGTA	63.5	14	12	243	255	13
20087	461	498	37	TTGCTGTTTCTTCTGTCTCTGCGGTAAGGCTTGAGTTT	65.54736842	21719	522	562	40	TTTTTAGGCTCTGTTGGTGGGAATGTTTTGTATGCGTCAAT	64.5	14	27	229	256	24
20087	461	498	37	TTGCTGTTTCTTCTGTCTCTGCGGTAAGGCTTGAGTTT	65.54736842	21718	521	561	40	CTTTTTAGGCTCTGTTGGTGGGAATGTTTTGTATGCGTCAA	65.5	14	27	230	257	23
20088	462	499	37	TGCTGTTTCTTCTGTCTCTGCGGTAAGGCTTGAGTTTC	66.62631579	21714	517	557	40	TGTCCTTTTTAGGCTCTGTTGGTGGGAATGTTTTGTATGCG	66.5	14	25	234	259	18
20087	461	498	37	TTGCTGTTTCTTCTGTCTCTGCGGTAAGGCTTGAGTTT	65.54736842	21716	519	559	40	TCCTTTTTAGGCTCTGTTGGTGGGAATGTTTTGTATGCGTC	66.5	14	27	233	260	21
20086	460	497	37	TTTGCTGTTTCTTCTGTCTCTGCGGTAAGGCTTGAGTT	65.54736842	21718	521	561	40	CTTTTTAGGCTCTGTTGGTGGGAATGTTTTGTATGCGTCAA	65.5	14	34	230	264	24
20088	462	499	37	TGCTGTTTCTTCTGTCTCTGCGGTAAGGCTTGAGTTTC	66.62631579	21712	515	555	40	TTTGTCCTTTTTAGGCTCTGTTGGTGGGAATGTTTTGTATG	64.5	14	25	241	266	16
20092	466	503	37	GTTTCTTCTGTCTCTGCGGTAAGGCTTGAGTTTCATCA	65.54736842	21707	510	550	40	TTCTTTTTGTCCTTTTTAGGCTCTGTTGGTGGGAATGTTTT	63.5	14	3	264	267	7
20088	462	499	37	TGCTGTTTCTTCTGTCTCTGCGGTAAGGCTTGAGTTTC	66.62631579	21709	512	552	40	CTTTTTGTCCTTTTTAGGCTCTGTTGGTGGGAATGTTTTGT	64.5	14	25	243	268	13
20090	464	501	37	CTGTTTCTTCTGTCTCTGCGGTAAGGCTTGAGTTTCAT	65.54736842	21707	510	550	40	TTCTTTTTGTCCTTTTTAGGCTCTGTTGGTGGGAATGTTTT	63.5	14	10	264	274	9
20091	465	502	37	TGTTTCTTCTGTCTCTGCGGTAAGGCTTGAGTTTCATC	65.54736842	21706	509	549	40	CTTCTTTTTGTCCTTTTTAGGCTCTGTTGGTGGGAATGTTT	64.5	14	4	274	278	7
20084	458	495	37	AGTTTGCTGTTTCTTCTGTCTCTGCGGTAAGGCTTGAG	66.62631579	21709	512	552	40	CTTTTTGTCCTTTTTAGGCTCTGTTGGTGGGAATGTTTTGT	64.5	14	42	243	285	17
20814	2861	2899	38	CGTGATGTAGCAACAGTGATTTCTTTAGGCAGGTCCTTG	66.58205128	408	2916	2941	25	GATGGTGTCCAGCAATACGAAGATGT	57.96153846	14	22	5	27	17
20814	2861	2899	38	CGTGATGTAGCAACAGTGATTTCTTTAGGCAGGTCCTTG	66.58205128	407	2915	2940	25	AGATGGTGTCCAGCAATACGAAGATG	57.96153846	14	22	7	29	16
20815	2862	2900	38	GTGATGTAGCAACAGTGATTTCTTTAGGCAGGTCCTTGA	65.53076923	406	2914	2939	25	TAGATGGTGTCCAGCAATACGAAGAT	56.38461538	14	22	7	29	14
20732	465	503	38	TGTTTCTTCTGTCTCTGCGGTAAGGCTTGAGTTTCATCA	65.53076923	56	518	543	25	GTCCTTTTTAGGCTCTGTTGGTGGGA	59.53846154	14	4	26	30	15
20734	467	505	38	TTTCTTCTGTCTCTGCGGTAAGGCTTGAGTTTCATCAGC	66.58205128	53	515	540	25	TTTGTCCTTTTTAGGCTCTGTTGGTG	56.38461538	14	1	29	30	10
21193	26897	26935	38	AAACTCACCAGACTCATCAAATAAGTAGTATGTAGCCAT	62.37692308	1567	26938	26963	25	TCCACTCATCTAAATCAATGCCCAGT	56.38461538	14	10	20	30	3
20816	2863	2901	38	TGATGTAGCAACAGTGATTTCTTTAGGCAGGTCCTTGAT	64.47948718	408	2916	2941	25	GATGGTGTCCAGCAATACGAAGATGT	57.96153846	14	26	5	31	15
20817	2864	2902	38	GATGTAGCAACAGTGATTTCTTTAGGCAGGTCCTTGATG	65.53076923	406	2914	2939	25	TAGATGGTGTCCAGCAATACGAAGAT	56.38461538	14	24	7	31	12
20818	2865	2903	38	ATGTAGCAACAGTGATTTCTTTAGGCAGGTCCTTGATGT	64.47948718	407	2915	2940	25	AGATGGTGTCCAGCAATACGAAGATG	57.96153846	14	24	7	31	12
20816	2863	2901	38	TGATGTAGCAACAGTGATTTCTTTAGGCAGGTCCTTGAT	64.47948718	407	2915	2940	25	AGATGGTGTCCAGCAATACGAAGATG	57.96153846	14	26	7	33	14
20731	464	502	38	CTGTTTCTTCTGTCTCTGCGGTAAGGCTTGAGTTTCATC	66.58205128	53	515	540	25	TTTGTCCTTTTTAGGCTCTGTTGGTG	56.38461538	14	10	29	39	13
21079	19860	19898	38	GCTGAGGTGATAGAGGTTTGTGGTGGTTGGTAAAGAACA	66.58205128	1286	19912	19937	25	TACTGAAGTCATTGAGAGCCTTTGCG	57.96153846	14	22	26	48	14
20733	466	504	38	GTTTCTTCTGTCTCTGCGGTAAGGCTTGAGTTTCATCAG	66.58205128	57	519	544	25	TCCTTTTTAGGCTCTGTTGGTGGGAA	57.96153846	14	3	47	50	15
20854	4168	4206	38	AAGAAGTAGACTAAAGCATAAAGATAGAGAAAAGGGGCT	62.37692308	485	4212	4237	25	GCCAGCAGCAACGAGCAAAAGGTGTG	62.69230769	14	47	3	50	6
20729	462	500	38	TGCTGTTTCTTCTGTCTCTGCGGTAAGGCTTGAGTTTCA	66.58205128	56	518	543	25	GTCCTTTTTAGGCTCTGTTGGTGGGA	59.53846154	14	25	26	51	18
20732	465	503	38	TGTTTCTTCTGTCTCTGCGGTAAGGCTTGAGTTTCATCA	65.53076923	57	519	544	25	TCCTTTTTAGGCTCTGTTGGTGGGAA	57.96153846	14	4	47	51	16
21135	24001	24039	38	CTGGTTTTATGGTTGTTGTGTAACTGTTTTCTTTGTAGA	61.32564103	1435	24053	24078	25	AGGACCTTTGTATTCTGAGGACTTTG	56.38461538	14	33	21	54	14
20854	4168	4206	38	AAGAAGTAGACTAAAGCATAAAGATAGAGAAAAGGGGCT	62.37692308	490	4217	4242	25	CAGCAACGAGCAAAAGGTGTGAGTAA	57.96153846	14	47	11	58	11
20854	4168	4206	38	AAGAAGTAGACTAAAGCATAAAGATAGAGAAAAGGGGCT	62.37692308	493	4220	4245	25	CAACGAGCAAAAGGTGTGAGTAAACT	56.38461538	14	47	16	63	14
20854	4168	4206	38	AAGAAGTAGACTAAAGCATAAAGATAGAGAAAAGGGGCT	62.37692308	495	4222	4247	25	ACGAGCAAAAGGTGTGAGTAAACTGT	56.38461538	14	47	19	66	16
20729	462	500	38	TGCTGTTTCTTCTGTCTCTGCGGTAAGGCTTGAGTTTCA	66.58205128	57	519	544	25	TCCTTTTTAGGCTCTGTTGGTGGGAA	57.96153846	14	25	47	72	19
20733	466	504	38	GTTTCTTCTGTCTCTGCGGTAAGGCTTGAGTTTCATCAG	66.58205128	58	520	545	25	CCTTTTTAGGCTCTGTTGGTGGGAAT	57.96153846	14	3	141	144	16
20732	465	503	38	TGTTTCTTCTGTCTCTGCGGTAAGGCTTGAGTTTCATCA	65.53076923	58	520	545	25	CCTTTTTAGGCTCTGTTGGTGGGAAT	57.96153846	14	4	141	145	17
20730	463	501	38	GCTGTTTCTTCTGTCTCTGCGGTAAGGCTTGAGTTTCAT	66.58205128	58	520	545	25	CCTTTTTAGGCTCTGTTGGTGGGAAT	57.96153846	14	12	141	153	19
20734	467	505	38	TTTCTTCTGTCTCTGCGGTAAGGCTTGAGTTTCATCAGC	66.58205128	59	521	546	25	CTTTTTAGGCTCTGTTGGTGGGAATG	57.96153846	14	1	174	175	16
20724	457	495	38	CAGTTTGCTGTTTCTTCTGTCTCTGCGGTAAGGCTTGAG	67.63333333	58	520	545	25	CCTTTTTAGGCTCTGTTGGTGGGAAT	57.96153846	14	43	141	184	25
20731	464	502	38	CTGTTTCTTCTGTCTCTGCGGTAAGGCTTGAGTTTCATC	66.58205128	59	521	546	25	CTTTTTAGGCTCTGTTGGTGGGAATG	57.96153846	14	10	174	184	19
20734	467	505	38	TTTCTTCTGTCTCTGCGGTAAGGCTTGAGTTTCATCAGC	66.58205128	63	525	550	25	TTAGGCTCTGTTGGTGGGAATGTTTT	56.38461538	14	1	5533	5534	20
20815	2862	2900	38	GTGATGTAGCAACAGTGATTTCTTTAGGCAGGTCCTTGA	65.53076923	2293	2914	2940	26	TAGATGGTGTCCAGCAATACGAAGATG	58.21851852	14	22	7	29	14
20734	467	505	38	TTTCTTCTGTCTCTGCGGTAAGGCTTGAGTTTCATCAGC	66.58205128	1915	515	541	26	TTTGTCCTTTTTAGGCTCTGTTGGTGG	58.21851852	14	1	30	31	10
20817	2864	2902	38	GATGTAGCAACAGTGATTTCTTTAGGCAGGTCCTTGATG	65.53076923	2293	2914	2940	26	TAGATGGTGTCCAGCAATACGAAGATG	58.21851852	14	24	7	31	12
20817	2864	2902	38	GATGTAGCAACAGTGATTTCTTTAGGCAGGTCCTTGATG	65.53076923	2294	2915	2941	26	AGATGGTGTCCAGCAATACGAAGATGT	58.21851852	14	24	7	31	13
21023	18188	18226	38	TGTAGAAACTAAGTAATCATAAACACCAAGAGTCAGTCT	61.32564103	3413	18227	18253	26	AAAGTAGCGGTTGAGTAAACAAAAGAG	55.18148148	14	15	16	31	1
20731	464	502	38	CTGTTTCTTCTGTCTCTGCGGTAAGGCTTGAGTTTCATC	66.58205128	1915	515	541	26	TTTGTCCTTTTTAGGCTCTGTTGGTGG	58.21851852	14	10	30	40	13
20734	467	505	38	TTTCTTCTGTCTCTGCGGTAAGGCTTGAGTTTCATCAGC	66.58205128	1914	514	540	26	TTTTGTCCTTTTTAGGCTCTGTTGGTG	56.7	14	1	41	42	9
21129	23995	24033	38	AAGTAACTGGTTTTATGGTTGTTGTGTAACTGTTTTCTT	60.27435897	3826	24051	24077	26	ATAGGACCTTTGTATTCTGAGGACTTT	55.18148148	14	27	20	47	18
21129	23995	24033	38	AAGTAACTGGTTTTATGGTTGTTGTGTAACTGTTTTCTT	60.27435897	3827	24052	24078	26	TAGGACCTTTGTATTCTGAGGACTTTG	56.7	14	27	22	49	19
21128	23994	24032	38	TAAGTAACTGGTTTTATGGTTGTTGTGTAACTGTTTTCT	60.27435897	3826	24051	24077	26	ATAGGACCTTTGTATTCTGAGGACTTT	55.18148148	14	31	20	51	19
20733	466	504	38	GTTTCTTCTGTCTCTGCGGTAAGGCTTGAGTTTCATCAG	66.58205128	1913	513	539	26	TTTTTGTCCTTTTTAGGCTCTGTTGGT	55.18148148	14	3	49	52	9
21135	24001	24039	38	CTGGTTTTATGGTTGTTGTGTAACTGTTTTCTTTGTAGA	61.32564103	3828	24053	24079	26	AGGACCTTTGTATTCTGAGGACTTTGT	56.7	14	33	25	58	14
20854	4168	4206	38	AAGAAGTAGACTAAAGCATAAAGATAGAGAAAAGGGGCT	62.37692308	2410	4214	4240	26	CAGCAGCAACGAGCAAAAGGTGTGAGT	61.25555556	14	47	13	60	8
20854	4168	4206	38	AAGAAGTAGACTAAAGCATAAAGATAGAGAAAAGGGGCT	62.37692308	2413	4217	4243	26	CAGCAACGAGCAAAAGGTGTGAGTAAA	58.21851852	14	47	15	62	11
21128	23994	24032	38	TAAGTAACTGGTTTTATGGTTGTTGTGTAACTGTTTTCT	60.27435897	3831	24056	24082	26	ACCTTTGTATTCTGAGGACTTTGTAAG	55.18148148	14	31	32	63	24
20854	4168	4206	38	AAGAAGTAGACTAAAGCATAAAGATAGAGAAAAGGGGCT	62.37692308	2416	4220	4246	26	CAACGAGCAAAAGGTGTGAGTAAACTG	58.21851852	14	47	19	66	14
20854	4168	4206	38	AAGAAGTAGACTAAAGCATAAAGATAGAGAAAAGGGGCT	62.37692308	2418	4222	4248	26	ACGAGCAAAAGGTGTGAGTAAACTGTT	56.7	14	47	19	66	16
20732	465	503	38	TGTTTCTTCTGTCTCTGCGGTAAGGCTTGAGTTTCATCA	65.53076923	1912	512	538	26	CTTTTTGTCCTTTTTAGGCTCTGTTGG	56.7	14	4	69	73	9
20731	464	502	38	CTGTTTCTTCTGTCTCTGCGGTAAGGCTTGAGTTTCATC	66.58205128	1912	512	538	26	CTTTTTGTCCTTTTTAGGCTCTGTTGG	56.7	14	10	69	79	10
20733	466	504	38	GTTTCTTCTGTCTCTGCGGTAAGGCTTGAGTTTCATCAG	66.58205128	1919	519	545	26	TCCTTTTTAGGCTCTGTTGGTGGGAAT	58.21851852	14	3	141	144	15
20732	465	503	38	TGTTTCTTCTGTCTCTGCGGTAAGGCTTGAGTTTCATCA	65.53076923	1919	519	545	26	TCCTTTTTAGGCTCTGTTGGTGGGAAT	58.21851852	14	4	141	145	16
20729	462	500	38	TGCTGTTTCTTCTGTCTCTGCGGTAAGGCTTGAGTTTCA	66.58205128	1919	519	545	26	TCCTTTTTAGGCTCTGTTGGTGGGAAT	58.21851852	14	25	141	166	19
20733	466	504	38	GTTTCTTCTGTCTCTGCGGTAAGGCTTGAGTTTCATCAG	66.58205128	1920	520	546	26	CCTTTTTAGGCTCTGTTGGTGGGAATG	59.73703704	14	3	177	180	16
20731	464	502	38	CTGTTTCTTCTGTCTCTGCGGTAAGGCTTGAGTTTCATC	66.58205128	1910	509	535	26	CTTCTTTTTGTCCTTTTTAGGCTCTGT	55.18148148	14	10	171	181	7
20732	465	503	38	TGTTTCTTCTGTCTCTGCGGTAAGGCTTGAGTTTCATCA	65.53076923	1920	520	546	26	CCTTTTTAGGCTCTGTTGGTGGGAATG	59.73703704	14	4	177	181	17
20730	463	501	38	GCTGTTTCTTCTGTCTCTGCGGTAAGGCTTGAGTTTCAT	66.58205128	1920	520	546	26	CCTTTTTAGGCTCTGTTGGTGGGAATG	59.73703704	14	12	177	189	19
20731	464	502	38	CTGTTTCTTCTGTCTCTGCGGTAAGGCTTGAGTTTCATC	66.58205128	1908	506	532	26	CTTCTTCTTTTTGTCCTTTTTAGGCTC	55.18148148	14	10	242	252	4
20730	463	501	38	GCTGTTTCTTCTGTCTCTGCGGTAAGGCTTGAGTTTCAT	66.58205128	1907	505	531	26	CCTTCTTCTTTTTGTCCTTTTTAGGCT	55.18148148	14	12	254	266	4
20730	463	501	38	GCTGTTTCTTCTGTCTCTGCGGTAAGGCTTGAGTTTCAT	66.58205128	1906	503	529	26	AGCCTTCTTCTTTTTGTCCTTTTTAGG	55.18148148	14	12	261	273	2
20726	459	497	38	GTTTGCTGTTTCTTCTGTCTCTGCGGTAAGGCTTGAGTT	66.58205128	1906	503	529	26	AGCCTTCTTCTTTTTGTCCTTTTTAGG	55.18148148	14	34	261	295	6
20724	457	495	38	CAGTTTGCTGTTTCTTCTGTCTCTGCGGTAAGGCTTGAG	67.63333333	1907	505	531	26	CCTTCTTCTTTTTGTCCTTTTTAGGCT	55.18148148	14	43	254	297	10
20729	462	500	38	TGCTGTTTCTTCTGTCTCTGCGGTAAGGCTTGAGTTTCA	66.58205128	1905	502	528	26	CAGCCTTCTTCTTTTTGTCCTTTTTAG	55.18148148	14	25	272	297	2
20725	458	496	38	AGTTTGCTGTTTCTTCTGTCTCTGCGGTAAGGCTTGAGT	66.58205128	1906	503	529	26	AGCCTTCTTCTTTTTGTCCTTTTTAGG	55.18148148	14	42	261	303	7
20724	457	495	38	CAGTTTGCTGTTTCTTCTGTCTCTGCGGTAAGGCTTGAG	67.63333333	1906	503	529	26	AGCCTTCTTCTTTTTGTCCTTTTTAGG	55.18148148	14	43	261	304	8
20734	467	505	38	TTTCTTCTGTCTCTGCGGTAAGGCTTGAGTTTCATCAGC	66.58205128	1921	521	547	26	CTTTTTAGGCTCTGTTGGTGGGAATGT	58.21851852	14	1	5512	5513	16
20731	464	502	38	CTGTTTCTTCTGTCTCTGCGGTAAGGCTTGAGTTTCATC	66.58205128	1921	521	547	26	CTTTTTAGGCTCTGTTGGTGGGAATGT	58.21851852	14	10	5512	5522	19
20732	465	503	38	TGTTTCTTCTGTCTCTGCGGTAAGGCTTGAGTTTCATCA	65.53076923	1922	522	548	26	TTTTTAGGCTCTGTTGGTGGGAATGTT	56.7	14	4	5533	5537	19
20734	467	505	38	TTTCTTCTGTCTCTGCGGTAAGGCTTGAGTTTCATCAGC	66.58205128	1925	525	551	26	TTAGGCTCTGTTGGTGGGAATGTTTTG	58.21851852	14	1	5543	5544	20
20814	2861	2899	38	CGTGATGTAGCAACAGTGATTTCTTTAGGCAGGTCCTTG	66.58205128	4780	2914	2941	27	TAGATGGTGTCCAGCAATACGAAGATGT	58.45714286	14	22	7	29	15
21023	18188	18226	38	TGTAGAAACTAAGTAATCATAAACACCAAGAGTCAGTCT	61.32564103	5838	18227	18254	27	AAAGTAGCGGTTGAGTAAACAAAAGAGG	56.99285714	14	15	17	32	1
20816	2863	2901	38	TGATGTAGCAACAGTGATTTCTTTAGGCAGGTCCTTGAT	64.47948718	4780	2914	2941	27	TAGATGGTGTCCAGCAATACGAAGATGT	58.45714286	14	26	7	33	13
20734	467	505	38	TTTCTTCTGTCTCTGCGGTAAGGCTTGAGTTTCATCAGC	66.58205128	4430	515	542	27	TTTGTCCTTTTTAGGCTCTGTTGGTGGG	59.92142857	14	1	37	38	10
20734	467	505	38	TTTCTTCTGTCTCTGCGGTAAGGCTTGAGTTTCATCAGC	66.58205128	4429	514	541	27	TTTTGTCCTTTTTAGGCTCTGTTGGTGG	58.45714286	14	1	42	43	9
20731	464	502	38	CTGTTTCTTCTGTCTCTGCGGTAAGGCTTGAGTTTCATC	66.58205128	4430	515	542	27	TTTGTCCTTTTTAGGCTCTGTTGGTGGG	59.92142857	14	10	37	47	13
21129	23995	24033	38	AAGTAACTGGTTTTATGGTTGTTGTGTAACTGTTTTCTT	60.27435897	6249	24051	24078	27	ATAGGACCTTTGTATTCTGAGGACTTTG	56.99285714	14	27	23	50	18
20733	466	504	38	GTTTCTTCTGTCTCTGCGGTAAGGCTTGAGTTTCATCAG	66.58205128	4428	513	540	27	TTTTTGTCCTTTTTAGGCTCTGTTGGTG	56.99285714	14	3	50	53	9
21129	23995	24033	38	AAGTAACTGGTTTTATGGTTGTTGTGTAACTGTTTTCTT	60.27435897	6250	24052	24079	27	TAGGACCTTTGTATTCTGAGGACTTTGT	56.99285714	14	27	26	53	19
21128	23994	24032	38	TAAGTAACTGGTTTTATGGTTGTTGTGTAACTGTTTTCT	60.27435897	6249	24051	24078	27	ATAGGACCTTTGTATTCTGAGGACTTTG	56.99285714	14	31	23	54	19
20854	4168	4206	38	AAGAAGTAGACTAAAGCATAAAGATAGAGAAAAGGGGCT	62.37692308	4896	4213	4240	27	CCAGCAGCAACGAGCAAAAGGTGTGAGT	62.85	14	47	13	60	7
20854	4168	4206	38	AAGAAGTAGACTAAAGCATAAAGATAGAGAAAAGGGGCT	62.37692308	4897	4214	4241	27	CAGCAGCAACGAGCAAAAGGTGTGAGTA	61.38571429	14	47	13	60	8
20731	464	502	38	CTGTTTCTTCTGTCTCTGCGGTAAGGCTTGAGTTTCATC	66.58205128	4432	517	544	27	TGTCCTTTTTAGGCTCTGTTGGTGGGAA	59.92142857	14	10	52	62	15
20854	4168	4206	38	AAGAAGTAGACTAAAGCATAAAGATAGAGAAAAGGGGCT	62.37692308	4900	4217	4244	27	CAGCAACGAGCAAAAGGTGTGAGTAAAC	59.92142857	14	47	15	62	11
20854	4168	4206	38	AAGAAGTAGACTAAAGCATAAAGATAGAGAAAAGGGGCT	62.37692308	4903	4220	4247	27	CAACGAGCAAAAGGTGTGAGTAAACTGT	58.45714286	14	47	19	66	14
20854	4168	4206	38	AAGAAGTAGACTAAAGCATAAAGATAGAGAAAAGGGGCT	62.37692308	4905	4222	4249	27	ACGAGCAAAAGGTGTGAGTAAACTGTTA	56.99285714	14	47	20	67	16
20732	465	503	38	TGTTTCTTCTGTCTCTGCGGTAAGGCTTGAGTTTCATCA	65.53076923	4427	512	539	27	CTTTTTGTCCTTTTTAGGCTCTGTTGGT	56.99285714	14	4	72	76	9
20728	461	499	38	TTGCTGTTTCTTCTGTCTCTGCGGTAAGGCTTGAGTTTC	66.58205128	4432	517	544	27	TGTCCTTTTTAGGCTCTGTTGGTGGGAA	59.92142857	14	27	52	79	18
20731	464	502	38	CTGTTTCTTCTGTCTCTGCGGTAAGGCTTGAGTTTCATC	66.58205128	4427	512	539	27	CTTTTTGTCCTTTTTAGGCTCTGTTGGT	56.99285714	14	10	72	82	10
20733	466	504	38	GTTTCTTCTGTCTCTGCGGTAAGGCTTGAGTTTCATCAG	66.58205128	4434	519	546	27	TCCTTTTTAGGCTCTGTTGGTGGGAATG	59.92142857	14	3	177	180	15
20732	465	503	38	TGTTTCTTCTGTCTCTGCGGTAAGGCTTGAGTTTCATCA	65.53076923	4434	519	546	27	TCCTTTTTAGGCTCTGTTGGTGGGAATG	59.92142857	14	4	177	181	16
20731	464	502	38	CTGTTTCTTCTGTCTCTGCGGTAAGGCTTGAGTTTCATC	66.58205128	4424	509	536	27	CTTCTTTTTGTCCTTTTTAGGCTCTGTT	55.52857143	14	10	176	186	7
20729	462	500	38	TGCTGTTTCTTCTGTCTCTGCGGTAAGGCTTGAGTTTCA	66.58205128	4434	519	546	27	TCCTTTTTAGGCTCTGTTGGTGGGAATG	59.92142857	14	25	177	202	19
20731	464	502	38	CTGTTTCTTCTGTCTCTGCGGTAAGGCTTGAGTTTCATC	66.58205128	4421	506	533	27	CTTCTTCTTTTTGTCCTTTTTAGGCTCT	55.52857143	14	10	243	253	4
20730	463	501	38	GCTGTTTCTTCTGTCTCTGCGGTAAGGCTTGAGTTTCAT	66.58205128	4420	505	532	27	CCTTCTTCTTTTTGTCCTTTTTAGGCTC	56.99285714	14	12	254	266	4
20724	457	495	38	CAGTTTGCTGTTTCTTCTGTCTCTGCGGTAAGGCTTGAG	67.63333333	4420	505	532	27	CCTTCTTCTTTTTGTCCTTTTTAGGCTC	56.99285714	14	43	254	297	10
20729	462	500	38	TGCTGTTTCTTCTGTCTCTGCGGTAAGGCTTGAGTTTCA	66.58205128	4419	502	529	27	CAGCCTTCTTCTTTTTGTCCTTTTTAGG	56.99285714	14	25	284	309	2
20733	466	504	38	GTTTCTTCTGTCTCTGCGGTAAGGCTTGAGTTTCATCAG	66.58205128	4435	520	547	27	CCTTTTTAGGCTCTGTTGGTGGGAATGT	59.92142857	14	3	5515	5518	16
20732	465	503	38	TGTTTCTTCTGTCTCTGCGGTAAGGCTTGAGTTTCATCA	65.53076923	4435	520	547	27	CCTTTTTAGGCTCTGTTGGTGGGAATGT	59.92142857	14	4	5515	5519	17
20730	463	501	38	GCTGTTTCTTCTGTCTCTGCGGTAAGGCTTGAGTTTCAT	66.58205128	4435	520	547	27	CCTTTTTAGGCTCTGTTGGTGGGAATGT	59.92142857	14	12	5515	5527	19
20732	465	503	38	TGTTTCTTCTGTCTCTGCGGTAAGGCTTGAGTTTCATCA	65.53076923	4437	522	549	27	TTTTTAGGCTCTGTTGGTGGGAATGTTT	56.99285714	14	4	5534	5538	19
20728	461	499	38	TTGCTGTTTCTTCTGTCTCTGCGGTAAGGCTTGAGTTTC	66.58205128	4435	520	547	27	CCTTTTTAGGCTCTGTTGGTGGGAATGT	59.92142857	14	27	5515	5542	21
20734	467	505	38	TTTCTTCTGTCTCTGCGGTAAGGCTTGAGTTTCATCAGC	66.58205128	4440	525	552	27	TTAGGCTCTGTTGGTGGGAATGTTTTGT	58.45714286	14	1	5546	5547	20
20731	464	502	38	CTGTTTCTTCTGTCTCTGCGGTAAGGCTTGAGTTTCATC	66.58205128	4436	521	548	27	CTTTTTAGGCTCTGTTGGTGGGAATGTT	58.45714286	14	10	5538	5548	19
21023	18188	18226	38	TGTAGAAACTAAGTAATCATAAACACCAAGAGTCAGTCT	61.32564103	8109	18227	18255	28	AAAGTAGCGGTTGAGTAAACAAAAGAGGC	58.67931034	14	15	19	34	1
20734	467	505	38	TTTCTTCTGTCTCTGCGGTAAGGCTTGAGTTTCATCAGC	66.58205128	6821	515	543	28	TTTGTCCTTTTTAGGCTCTGTTGGTGGGA	60.09310345	14	1	38	39	10
20731	464	502	38	CTGTTTCTTCTGTCTCTGCGGTAAGGCTTGAGTTTCATC	66.58205128	6821	515	543	28	TTTGTCCTTTTTAGGCTCTGTTGGTGGGA	60.09310345	14	10	38	48	13
20734	467	505	38	TTTCTTCTGTCTCTGCGGTAAGGCTTGAGTTTCATCAGC	66.58205128	6820	514	542	28	TTTTGTCCTTTTTAGGCTCTGTTGGTGGG	60.09310345	14	1	49	50	9
20733	466	504	38	GTTTCTTCTGTCTCTGCGGTAAGGCTTGAGTTTCATCAG	66.58205128	6819	513	541	28	TTTTTGTCCTTTTTAGGCTCTGTTGGTGG	58.67931034	14	3	51	54	9
21129	23995	24033	38	AAGTAACTGGTTTTATGGTTGTTGTGTAACTGTTTTCTT	60.27435897	8494	24051	24079	28	ATAGGACCTTTGTATTCTGAGGACTTTGT	57.26551724	14	27	27	54	18
21129	23995	24033	38	AAGTAACTGGTTTTATGGTTGTTGTGTAACTGTTTTCTT	60.27435897	8495	24052	24080	28	TAGGACCTTTGTATTCTGAGGACTTTGTA	57.26551724	14	27	29	56	19
21128	23994	24032	38	TAAGTAACTGGTTTTATGGTTGTTGTGTAACTGTTTTCT	60.27435897	8494	24051	24079	28	ATAGGACCTTTGTATTCTGAGGACTTTGT	57.26551724	14	31	27	58	19
20854	4168	4206	38	AAGAAGTAGACTAAAGCATAAAGATAGAGAAAAGGGGCT	62.37692308	7249	4213	4241	28	CCAGCAGCAACGAGCAAAAGGTGTGAGTA	62.92068966	14	47	13	60	7
20854	4168	4206	38	AAGAAGTAGACTAAAGCATAAAGATAGAGAAAAGGGGCT	62.37692308	7250	4214	4242	28	CAGCAGCAACGAGCAAAAGGTGTGAGTAA	61.50689655	14	47	14	61	8
20732	465	503	38	TGTTTCTTCTGTCTCTGCGGTAAGGCTTGAGTTTCATCA	65.53076923	6822	516	544	28	TTGTCCTTTTTAGGCTCTGTTGGTGGGAA	60.09310345	14	4	59	63	13
20854	4168	4206	38	AAGAAGTAGACTAAAGCATAAAGATAGAGAAAAGGGGCT	62.37692308	7253	4217	4245	28	CAGCAACGAGCAAAAGGTGTGAGTAAACT	60.09310345	14	47	16	63	11
20854	4168	4206	38	AAGAAGTAGACTAAAGCATAAAGATAGAGAAAAGGGGCT	62.37692308	7256	4220	4248	28	CAACGAGCAAAAGGTGTGAGTAAACTGTT	58.67931034	14	47	19	66	14
20732	465	503	38	TGTTTCTTCTGTCTCTGCGGTAAGGCTTGAGTTTCATCA	65.53076923	6818	512	540	28	CTTTTTGTCCTTTTTAGGCTCTGTTGGTG	58.67931034	14	4	73	77	9
20731	464	502	38	CTGTTTCTTCTGTCTCTGCGGTAAGGCTTGAGTTTCATC	66.58205128	6818	512	540	28	CTTTTTGTCCTTTTTAGGCTCTGTTGGTG	58.67931034	14	10	73	83	10
20731	464	502	38	CTGTTTCTTCTGTCTCTGCGGTAAGGCTTGAGTTTCATC	66.58205128	6823	517	545	28	TGTCCTTTTTAGGCTCTGTTGGTGGGAAT	60.09310345	14	10	146	156	15
20728	461	499	38	TTGCTGTTTCTTCTGTCTCTGCGGTAAGGCTTGAGTTTC	66.58205128	6823	517	545	28	TGTCCTTTTTAGGCTCTGTTGGTGGGAAT	60.09310345	14	27	146	173	18
20731	464	502	38	CTGTTTCTTCTGTCTCTGCGGTAAGGCTTGAGTTTCATC	66.58205128	6815	509	537	28	CTTCTTTTTGTCCTTTTTAGGCTCTGTTG	57.26551724	14	10	177	187	7
20731	464	502	38	CTGTTTCTTCTGTCTCTGCGGTAAGGCTTGAGTTTCATC	66.58205128	6812	506	534	28	CTTCTTCTTTTTGTCCTTTTTAGGCTCTG	57.26551724	14	10	247	257	4
20730	463	501	38	GCTGTTTCTTCTGTCTCTGCGGTAAGGCTTGAGTTTCAT	66.58205128	6811	505	533	28	CCTTCTTCTTTTTGTCCTTTTTAGGCTCT	57.26551724	14	12	255	267	4
20724	457	495	38	CAGTTTGCTGTTTCTTCTGTCTCTGCGGTAAGGCTTGAG	67.63333333	6811	505	533	28	CCTTCTTCTTTTTGTCCTTTTTAGGCTCT	57.26551724	14	43	255	298	10
20733	466	504	38	GTTTCTTCTGTCTCTGCGGTAAGGCTTGAGTTTCATCAG	66.58205128	6825	519	547	28	TCCTTTTTAGGCTCTGTTGGTGGGAATGT	60.09310345	14	3	5515	5518	15
20732	465	503	38	TGTTTCTTCTGTCTCTGCGGTAAGGCTTGAGTTTCATCA	65.53076923	6825	519	547	28	TCCTTTTTAGGCTCTGTTGGTGGGAATGT	60.09310345	14	4	5515	5519	16
20729	462	500	38	TGCTGTTTCTTCTGTCTCTGCGGTAAGGCTTGAGTTTCA	66.58205128	6825	519	547	28	TCCTTTTTAGGCTCTGTTGGTGGGAATGT	60.09310345	14	25	5515	5540	19
20732	465	503	38	TGTTTCTTCTGTCTCTGCGGTAAGGCTTGAGTTTCATCA	65.53076923	6828	522	550	28	TTTTTAGGCTCTGTTGGTGGGAATGTTTT	57.26551724	14	4	5542	5546	19
20734	467	505	38	TTTCTTCTGTCTCTGCGGTAAGGCTTGAGTTTCATCAGC	66.58205128	6831	525	553	28	TTAGGCTCTGTTGGTGGGAATGTTTTGTA	58.67931034	14	1	5547	5548	20
20731	464	502	38	CTGTTTCTTCTGTCTCTGCGGTAAGGCTTGAGTTTCATC	66.58205128	6827	521	549	28	CTTTTTAGGCTCTGTTGGTGGGAATGTTT	58.67931034	14	10	5539	5549	19
20730	463	501	38	GCTGTTTCTTCTGTCTCTGCGGTAAGGCTTGAGTTTCAT	66.58205128	6826	520	548	28	CCTTTTTAGGCTCTGTTGGTGGGAATGTT	60.09310345	14	12	5541	5553	19
20728	461	499	38	TTGCTGTTTCTTCTGTCTCTGCGGTAAGGCTTGAGTTTC	66.58205128	6826	520	548	28	CCTTTTTAGGCTCTGTTGGTGGGAATGTT	60.09310345	14	27	5541	5568	21
20734	467	505	38	TTTCTTCTGTCTCTGCGGTAAGGCTTGAGTTTCATCAGC	66.58205128	9026	514	543	29	TTTTGTCCTTTTTAGGCTCTGTTGGTGGGA	60.25333333	14	1	50	51	9
21129	23995	24033	38	AAGTAACTGGTTTTATGGTTGTTGTGTAACTGTTTTCTT	60.27435897	10550	24051	24080	29	ATAGGACCTTTGTATTCTGAGGACTTTGTA	57.52	14	27	30	57	18
20733	466	504	38	GTTTCTTCTGTCTCTGCGGTAAGGCTTGAGTTTCATCAG	66.58205128	9025	513	542	29	TTTTTGTCCTTTTTAGGCTCTGTTGGTGGG	60.25333333	14	3	58	61	9
20854	4168	4206	38	AAGAAGTAGACTAAAGCATAAAGATAGAGAAAAGGGGCT	62.37692308	9415	4213	4242	29	CCAGCAGCAACGAGCAAAAGGTGTGAGTAA	62.98666667	14	47	14	61	7
21128	23994	24032	38	TAAGTAACTGGTTTTATGGTTGTTGTGTAACTGTTTTCT	60.27435897	10550	24051	24080	29	ATAGGACCTTTGTATTCTGAGGACTTTGTA	57.52	14	31	30	61	19
21129	23995	24033	38	AAGTAACTGGTTTTATGGTTGTTGTGTAACTGTTTTCTT	60.27435897	10551	24052	24081	29	TAGGACCTTTGTATTCTGAGGACTTTGTAA	57.52	14	27	34	61	19
20734	467	505	38	TTTCTTCTGTCTCTGCGGTAAGGCTTGAGTTTCATCAGC	66.58205128	9027	515	544	29	TTTGTCCTTTTTAGGCTCTGTTGGTGGGAA	60.25333333	14	1	61	62	10
20732	465	503	38	TGTTTCTTCTGTCTCTGCGGTAAGGCTTGAGTTTCATCA	65.53076923	9027	515	544	29	TTTGTCCTTTTTAGGCTCTGTTGGTGGGAA	60.25333333	14	4	61	65	12
20854	4168	4206	38	AAGAAGTAGACTAAAGCATAAAGATAGAGAAAAGGGGCT	62.37692308	9416	4214	4243	29	CAGCAGCAACGAGCAAAAGGTGTGAGTAAA	61.62	14	47	18	65	8
20854	4168	4206	38	AAGAAGTAGACTAAAGCATAAAGATAGAGAAAAGGGGCT	62.37692308	9419	4217	4246	29	CAGCAACGAGCAAAAGGTGTGAGTAAACTG	61.62	14	47	19	66	11
20854	4168	4206	38	AAGAAGTAGACTAAAGCATAAAGATAGAGAAAAGGGGCT	62.37692308	9422	4220	4249	29	CAACGAGCAAAAGGTGTGAGTAAACTGTTA	58.88666667	14	47	20	67	14
20730	463	501	38	GCTGTTTCTTCTGTCTCTGCGGTAAGGCTTGAGTTTCAT	66.58205128	9027	515	544	29	TTTGTCCTTTTTAGGCTCTGTTGGTGGGAA	60.25333333	14	12	61	73	14
20732	465	503	38	TGTTTCTTCTGTCTCTGCGGTAAGGCTTGAGTTTCATCA	65.53076923	9024	512	541	29	CTTTTTGTCCTTTTTAGGCTCTGTTGGTGG	60.25333333	14	4	74	78	9
20731	464	502	38	CTGTTTCTTCTGTCTCTGCGGTAAGGCTTGAGTTTCATC	66.58205128	9024	512	541	29	CTTTTTGTCCTTTTTAGGCTCTGTTGGTGG	60.25333333	14	10	74	84	10
20728	461	499	38	TTGCTGTTTCTTCTGTCTCTGCGGTAAGGCTTGAGTTTC	66.58205128	9027	515	544	29	TTTGTCCTTTTTAGGCTCTGTTGGTGGGAA	60.25333333	14	27	61	88	16
20732	465	503	38	TGTTTCTTCTGTCTCTGCGGTAAGGCTTGAGTTTCATCA	65.53076923	9028	516	545	29	TTGTCCTTTTTAGGCTCTGTTGGTGGGAAT	60.25333333	14	4	153	157	13
20731	464	502	38	CTGTTTCTTCTGTCTCTGCGGTAAGGCTTGAGTTTCATC	66.58205128	9021	509	538	29	CTTCTTTTTGTCCTTTTTAGGCTCTGTTGG	58.88666667	14	10	179	189	7
20731	464	502	38	CTGTTTCTTCTGTCTCTGCGGTAAGGCTTGAGTTTCATC	66.58205128	9029	517	546	29	TGTCCTTTTTAGGCTCTGTTGGTGGGAATG	61.62	14	10	182	192	15
20730	463	501	38	GCTGTTTCTTCTGTCTCTGCGGTAAGGCTTGAGTTTCAT	66.58205128	9029	517	546	29	TGTCCTTTTTAGGCTCTGTTGGTGGGAATG	61.62	14	12	182	194	16
20728	461	499	38	TTGCTGTTTCTTCTGTCTCTGCGGTAAGGCTTGAGTTTC	66.58205128	9029	517	546	29	TGTCCTTTTTAGGCTCTGTTGGTGGGAATG	61.62	14	27	182	209	18
20731	464	502	38	CTGTTTCTTCTGTCTCTGCGGTAAGGCTTGAGTTTCATC	66.58205128	9018	506	535	29	CTTCTTCTTTTTGTCCTTTTTAGGCTCTGT	57.52	14	10	251	261	4
20730	463	501	38	GCTGTTTCTTCTGTCTCTGCGGTAAGGCTTGAGTTTCAT	66.58205128	9017	505	534	29	CCTTCTTCTTTTTGTCCTTTTTAGGCTCTG	58.88666667	14	12	259	271	4
20724	457	495	38	CAGTTTGCTGTTTCTTCTGTCTCTGCGGTAAGGCTTGAG	67.63333333	9017	505	534	29	CCTTCTTCTTTTTGTCCTTTTTAGGCTCTG	58.88666667	14	43	259	302	10
20733	466	504	38	GTTTCTTCTGTCTCTGCGGTAAGGCTTGAGTTTCATCAG	66.58205128	9031	519	548	29	TCCTTTTTAGGCTCTGTTGGTGGGAATGTT	60.25333333	14	3	5541	5544	15
20732	465	503	38	TGTTTCTTCTGTCTCTGCGGTAAGGCTTGAGTTTCATCA	65.53076923	9031	519	548	29	TCCTTTTTAGGCTCTGTTGGTGGGAATGTT	60.25333333	14	4	5541	5545	16
20730	463	501	38	GCTGTTTCTTCTGTCTCTGCGGTAAGGCTTGAGTTTCAT	66.58205128	9032	520	549	29	CCTTTTTAGGCTCTGTTGGTGGGAATGTTT	60.25333333	14	12	5542	5554	19
20732	465	503	38	TGTTTCTTCTGTCTCTGCGGTAAGGCTTGAGTTTCATCA	65.53076923	9034	522	551	29	TTTTTAGGCTCTGTTGGTGGGAATGTTTTG	58.88666667	14	4	5552	5556	19
20731	464	502	38	CTGTTTCTTCTGTCTCTGCGGTAAGGCTTGAGTTTCATC	66.58205128	9033	521	550	29	CTTTTTAGGCTCTGTTGGTGGGAATGTTTT	58.88666667	14	10	5547	5557	19
20734	467	505	38	TTTCTTCTGTCTCTGCGGTAAGGCTTGAGTTTCATCAGC	66.58205128	9037	525	554	29	TTAGGCTCTGTTGGTGGGAATGTTTTGTAT	58.88666667	14	1	5560	5561	20
20732	465	503	38	TGTTTCTTCTGTCTCTGCGGTAAGGCTTGAGTTTCATCA	65.53076923	9037	525	554	29	TTAGGCTCTGTTGGTGGGAATGTTTTGTAT	58.88666667	14	4	5560	5564	22
20729	462	500	38	TGCTGTTTCTTCTGTCTCTGCGGTAAGGCTTGAGTTTCA	66.58205128	9031	519	548	29	TCCTTTTTAGGCTCTGTTGGTGGGAATGTT	60.25333333	14	25	5541	5566	19
20728	461	499	38	TTGCTGTTTCTTCTGTCTCTGCGGTAAGGCTTGAGTTTC	66.58205128	9032	520	549	29	CCTTTTTAGGCTCTGTTGGTGGGAATGTTT	60.25333333	14	27	5542	5569	21
20730	463	501	38	GCTGTTTCTTCTGTCTCTGCGGTAAGGCTTGAGTTTCAT	66.58205128	9038	526	555	29	TAGGCTCTGTTGGTGGGAATGTTTTGTATG	60.25333333	14	12	5559	5571	25
20733	466	504	38	GTTTCTTCTGTCTCTGCGGTAAGGCTTGAGTTTCATCAG	66.58205128	11044	513	543	30	TTTTTGTCCTTTTTAGGCTCTGTTGGTGGGA	60.40322581	14	3	59	62	9
21129	23995	24033	38	AAGTAACTGGTTTTATGGTTGTTGTGTAACTGTTTTCTT	60.27435897	12507	24051	24081	30	ATAGGACCTTTGTATTCTGAGGACTTTGTAA	57.75806452	14	27	35	62	18
20854	4168	4206	38	AAGAAGTAGACTAAAGCATAAAGATAGAGAAAAGGGGCT	62.37692308	11416	4213	4243	30	CCAGCAGCAACGAGCAAAAGGTGTGAGTAAA	63.0483871	14	47	18	65	7
20854	4168	4206	38	AAGAAGTAGACTAAAGCATAAAGATAGAGAAAAGGGGCT	62.37692308	11417	4214	4244	30	CAGCAGCAACGAGCAAAAGGTGTGAGTAAAC	63.0483871	14	47	18	65	8
21129	23995	24033	38	AAGTAACTGGTTTTATGGTTGTTGTGTAACTGTTTTCTT	60.27435897	12508	24052	24082	30	TAGGACCTTTGTATTCTGAGGACTTTGTAAG	59.08064516	14	27	38	65	19
20854	4168	4206	38	AAGAAGTAGACTAAAGCATAAAGATAGAGAAAAGGGGCT	62.37692308	11420	4217	4247	30	CAGCAACGAGCAAAAGGTGTGAGTAAACTGT	61.72580645	14	47	19	66	11
21128	23994	24032	38	TAAGTAACTGGTTTTATGGTTGTTGTGTAACTGTTTTCT	60.27435897	12507	24051	24081	30	ATAGGACCTTTGTATTCTGAGGACTTTGTAA	57.75806452	14	31	35	66	19
20734	467	505	38	TTTCTTCTGTCTCTGCGGTAAGGCTTGAGTTTCATCAGC	66.58205128	11045	514	544	30	TTTTGTCCTTTTTAGGCTCTGTTGGTGGGAA	60.40322581	14	1	73	74	9
20732	465	503	38	TGTTTCTTCTGTCTCTGCGGTAAGGCTTGAGTTTCATCA	65.53076923	11045	514	544	30	TTTTGTCCTTTTTAGGCTCTGTTGGTGGGAA	60.40322581	14	4	73	77	11
20731	464	502	38	CTGTTTCTTCTGTCTCTGCGGTAAGGCTTGAGTTTCATC	66.58205128	11045	514	544	30	TTTTGTCCTTTTTAGGCTCTGTTGGTGGGAA	60.40322581	14	10	73	83	12
20730	463	501	38	GCTGTTTCTTCTGTCTCTGCGGTAAGGCTTGAGTTTCAT	66.58205128	11045	514	544	30	TTTTGTCCTTTTTAGGCTCTGTTGGTGGGAA	60.40322581	14	12	73	85	13
20732	465	503	38	TGTTTCTTCTGTCTCTGCGGTAAGGCTTGAGTTTCATCA	65.53076923	11043	512	542	30	CTTTTTGTCCTTTTTAGGCTCTGTTGGTGGG	61.72580645	14	4	81	85	9
20731	464	502	38	CTGTTTCTTCTGTCTCTGCGGTAAGGCTTGAGTTTCATC	66.58205128	11043	512	542	30	CTTTTTGTCCTTTTTAGGCTCTGTTGGTGGG	61.72580645	14	10	81	91	10
20729	462	500	38	TGCTGTTTCTTCTGTCTCTGCGGTAAGGCTTGAGTTTCA	66.58205128	11045	514	544	30	TTTTGTCCTTTTTAGGCTCTGTTGGTGGGAA	60.40322581	14	25	73	98	14
20734	467	505	38	TTTCTTCTGTCTCTGCGGTAAGGCTTGAGTTTCATCAGC	66.58205128	11046	515	545	30	TTTGTCCTTTTTAGGCTCTGTTGGTGGGAAT	60.40322581	14	1	155	156	10
20732	465	503	38	TGTTTCTTCTGTCTCTGCGGTAAGGCTTGAGTTTCATCA	65.53076923	11046	515	545	30	TTTGTCCTTTTTAGGCTCTGTTGGTGGGAAT	60.40322581	14	4	155	159	12
20730	463	501	38	GCTGTTTCTTCTGTCTCTGCGGTAAGGCTTGAGTTTCAT	66.58205128	11046	515	545	30	TTTGTCCTTTTTAGGCTCTGTTGGTGGGAAT	60.40322581	14	12	155	167	14
20728	461	499	38	TTGCTGTTTCTTCTGTCTCTGCGGTAAGGCTTGAGTTTC	66.58205128	11046	515	545	30	TTTGTCCTTTTTAGGCTCTGTTGGTGGGAAT	60.40322581	14	27	155	182	16
20731	464	502	38	CTGTTTCTTCTGTCTCTGCGGTAAGGCTTGAGTTTCATC	66.58205128	11040	509	539	30	CTTCTTTTTGTCCTTTTTAGGCTCTGTTGGT	59.08064516	14	10	182	192	7
20732	465	503	38	TGTTTCTTCTGTCTCTGCGGTAAGGCTTGAGTTTCATCA	65.53076923	11047	516	546	30	TTGTCCTTTTTAGGCTCTGTTGGTGGGAATG	61.72580645	14	4	189	193	13
20729	462	500	38	TGCTGTTTCTTCTGTCTCTGCGGTAAGGCTTGAGTTTCA	66.58205128	11047	516	546	30	TTGTCCTTTTTAGGCTCTGTTGGTGGGAATG	61.72580645	14	25	189	214	16
20724	457	495	38	CAGTTTGCTGTTTCTTCTGTCTCTGCGGTAAGGCTTGAG	67.63333333	11040	509	539	30	CTTCTTTTTGTCCTTTTTAGGCTCTGTTGGT	59.08064516	14	43	182	225	14
20731	464	502	38	CTGTTTCTTCTGTCTCTGCGGTAAGGCTTGAGTTTCATC	66.58205128	11037	506	536	30	CTTCTTCTTTTTGTCCTTTTTAGGCTCTGTT	57.75806452	14	10	256	266	4
20730	463	501	38	GCTGTTTCTTCTGTCTCTGCGGTAAGGCTTGAGTTTCAT	66.58205128	11036	505	535	30	CCTTCTTCTTTTTGTCCTTTTTAGGCTCTGT	59.08064516	14	12	263	275	4
20724	457	495	38	CAGTTTGCTGTTTCTTCTGTCTCTGCGGTAAGGCTTGAG	67.63333333	11036	505	535	30	CCTTCTTCTTTTTGTCCTTTTTAGGCTCTGT	59.08064516	14	43	263	306	10
20731	464	502	38	CTGTTTCTTCTGTCTCTGCGGTAAGGCTTGAGTTTCATC	66.58205128	11048	517	547	30	TGTCCTTTTTAGGCTCTGTTGGTGGGAATGT	61.72580645	14	10	5520	5530	15
20730	463	501	38	GCTGTTTCTTCTGTCTCTGCGGTAAGGCTTGAGTTTCAT	66.58205128	11048	517	547	30	TGTCCTTTTTAGGCTCTGTTGGTGGGAATGT	61.72580645	14	12	5520	5532	16
20733	466	504	38	GTTTCTTCTGTCTCTGCGGTAAGGCTTGAGTTTCATCAG	66.58205128	11050	519	549	30	TCCTTTTTAGGCTCTGTTGGTGGGAATGTTT	60.40322581	14	3	5542	5545	15
20732	465	503	38	TGTTTCTTCTGTCTCTGCGGTAAGGCTTGAGTTTCATCA	65.53076923	11050	519	549	30	TCCTTTTTAGGCTCTGTTGGTGGGAATGTTT	60.40322581	14	4	5542	5546	16
20728	461	499	38	TTGCTGTTTCTTCTGTCTCTGCGGTAAGGCTTGAGTTTC	66.58205128	11048	517	547	30	TGTCCTTTTTAGGCTCTGTTGGTGGGAATGT	61.72580645	14	27	5520	5547	18
20732	465	503	38	TGTTTCTTCTGTCTCTGCGGTAAGGCTTGAGTTTCATCA	65.53076923	11053	522	552	30	TTTTTAGGCTCTGTTGGTGGGAATGTTTTGT	59.08064516	14	4	5555	5559	19
20730	463	501	38	GCTGTTTCTTCTGTCTCTGCGGTAAGGCTTGAGTTTCAT	66.58205128	11051	520	550	30	CCTTTTTAGGCTCTGTTGGTGGGAATGTTTT	60.40322581	14	12	5550	5562	19
20734	467	505	38	TTTCTTCTGTCTCTGCGGTAAGGCTTGAGTTTCATCAGC	66.58205128	11056	525	555	30	TTAGGCTCTGTTGGTGGGAATGTTTTGTATG	60.40322581	14	1	5561	5562	20
20732	465	503	38	TGTTTCTTCTGTCTCTGCGGTAAGGCTTGAGTTTCATCA	65.53076923	11056	525	555	30	TTAGGCTCTGTTGGTGGGAATGTTTTGTATG	60.40322581	14	4	5561	5565	22
20730	463	501	38	GCTGTTTCTTCTGTCTCTGCGGTAAGGCTTGAGTTTCAT	66.58205128	11054	523	553	30	TTTTAGGCTCTGTTGGTGGGAATGTTTTGTA	59.08064516	14	12	5554	5566	22
20729	462	500	38	TGCTGTTTCTTCTGTCTCTGCGGTAAGGCTTGAGTTTCA	66.58205128	11050	519	549	30	TCCTTTTTAGGCTCTGTTGGTGGGAATGTTT	60.40322581	14	25	5542	5567	19
20731	464	502	38	CTGTTTCTTCTGTCTCTGCGGTAAGGCTTGAGTTTCATC	66.58205128	11052	521	551	30	CTTTTTAGGCTCTGTTGGTGGGAATGTTTTG	60.40322581	14	10	5557	5567	19
20732	465	503	38	TGTTTCTTCTGTCTCTGCGGTAAGGCTTGAGTTTCATCA	65.53076923	11055	524	554	30	TTTAGGCTCTGTTGGTGGGAATGTTTTGTAT	59.08064516	14	4	5563	5567	21
20730	463	501	38	GCTGTTTCTTCTGTCTCTGCGGTAAGGCTTGAGTTTCAT	66.58205128	11056	525	555	30	TTAGGCTCTGTTGGTGGGAATGTTTTGTATG	60.40322581	14	12	5561	5573	24
20728	461	499	38	TTGCTGTTTCTTCTGTCTCTGCGGTAAGGCTTGAGTTTC	66.58205128	11051	520	550	30	CCTTTTTAGGCTCTGTTGGTGGGAATGTTTT	60.40322581	14	27	5550	5577	21
20728	461	499	38	TTGCTGTTTCTTCTGTCTCTGCGGTAAGGCTTGAGTTTC	66.58205128	11052	521	551	30	CTTTTTAGGCTCTGTTGGTGGGAATGTTTTG	60.40322581	14	27	5557	5584	22
20729	462	500	38	TGCTGTTTCTTCTGTCTCTGCGGTAAGGCTTGAGTTTCA	66.58205128	11056	525	555	30	TTAGGCTCTGTTGGTGGGAATGTTTTGTATG	60.40322581	14	25	5561	5586	25
20854	4168	4206	38	AAGAAGTAGACTAAAGCATAAAGATAGAGAAAAGGGGCT	62.37692308	13295	4213	4244	31	CCAGCAGCAACGAGCAAAAGGTGTGAGTAAAC	64.3875	14	47	18	65	7
20854	4168	4206	38	AAGAAGTAGACTAAAGCATAAAGATAGAGAAAAGGGGCT	62.37692308	13296	4214	4245	31	CAGCAGCAACGAGCAAAAGGTGTGAGTAAACT	63.10625	14	47	19	66	8
20854	4168	4206	38	AAGAAGTAGACTAAAGCATAAAGATAGAGAAAAGGGGCT	62.37692308	13299	4217	4248	31	CAGCAACGAGCAAAAGGTGTGAGTAAACTGTT	61.825	14	47	19	66	11
21128	23994	24032	38	TAAGTAACTGGTTTTATGGTTGTTGTGTAACTGTTTTCT	60.27435897	14241	24051	24082	31	ATAGGACCTTTGTATTCTGAGGACTTTGTAAG	59.2625	14	31	39	70	19
21105	20311	20349	38	AGTAAATAACAGAATAAACACCAGGTAAGAATGAGTAAA	59.22307692	14081	20366	20397	31	TACAGTGAATGACATAAGGAATAGTAAAGTAT	55.41875	14	33	49	82	17
20733	466	504	38	GTTTCTTCTGTCTCTGCGGTAAGGCTTGAGTTTCATCAG	66.58205128	12969	513	544	31	TTTTTGTCCTTTTTAGGCTCTGTTGGTGGGAA	60.54375	14	3	82	85	9
20732	465	503	38	TGTTTCTTCTGTCTCTGCGGTAAGGCTTGAGTTTCATCA	65.53076923	12968	512	543	31	CTTTTTGTCCTTTTTAGGCTCTGTTGGTGGGA	61.825	14	4	82	86	9
20732	465	503	38	TGTTTCTTCTGTCTCTGCGGTAAGGCTTGAGTTTCATCA	65.53076923	12969	513	544	31	TTTTTGTCCTTTTTAGGCTCTGTTGGTGGGAA	60.54375	14	4	82	86	10
21104	20310	20348	38	AAGTAAATAACAGAATAAACACCAGGTAAGAATGAGTAA	59.22307692	14081	20366	20397	31	TACAGTGAATGACATAAGGAATAGTAAAGTAT	55.41875	14	38	49	87	18
21103	20309	20347	38	CAAGTAAATAACAGAATAAACACCAGGTAAGAATGAGTA	60.27435897	14081	20366	20397	31	TACAGTGAATGACATAAGGAATAGTAAAGTAT	55.41875	14	39	49	88	19
20731	464	502	38	CTGTTTCTTCTGTCTCTGCGGTAAGGCTTGAGTTTCATC	66.58205128	12968	512	543	31	CTTTTTGTCCTTTTTAGGCTCTGTTGGTGGGA	61.825	14	10	82	92	10
20730	463	501	38	GCTGTTTCTTCTGTCTCTGCGGTAAGGCTTGAGTTTCAT	66.58205128	12969	513	544	31	TTTTTGTCCTTTTTAGGCTCTGTTGGTGGGAA	60.54375	14	12	82	94	12
20729	462	500	38	TGCTGTTTCTTCTGTCTCTGCGGTAAGGCTTGAGTTTCA	66.58205128	12969	513	544	31	TTTTTGTCCTTTTTAGGCTCTGTTGGTGGGAA	60.54375	14	25	82	107	13
20734	467	505	38	TTTCTTCTGTCTCTGCGGTAAGGCTTGAGTTTCATCAGC	66.58205128	12970	514	545	31	TTTTGTCCTTTTTAGGCTCTGTTGGTGGGAAT	60.54375	14	1	167	168	9
20732	465	503	38	TGTTTCTTCTGTCTCTGCGGTAAGGCTTGAGTTTCATCA	65.53076923	12970	514	545	31	TTTTGTCCTTTTTAGGCTCTGTTGGTGGGAAT	60.54375	14	4	167	171	11
20731	464	502	38	CTGTTTCTTCTGTCTCTGCGGTAAGGCTTGAGTTTCATC	66.58205128	12970	514	545	31	TTTTGTCCTTTTTAGGCTCTGTTGGTGGGAAT	60.54375	14	10	167	177	12
20730	463	501	38	GCTGTTTCTTCTGTCTCTGCGGTAAGGCTTGAGTTTCAT	66.58205128	12970	514	545	31	TTTTGTCCTTTTTAGGCTCTGTTGGTGGGAAT	60.54375	14	12	167	179	13
20729	462	500	38	TGCTGTTTCTTCTGTCTCTGCGGTAAGGCTTGAGTTTCA	66.58205128	12970	514	545	31	TTTTGTCCTTTTTAGGCTCTGTTGGTGGGAAT	60.54375	14	25	167	192	14
20734	467	505	38	TTTCTTCTGTCTCTGCGGTAAGGCTTGAGTTTCATCAGC	66.58205128	12971	515	546	31	TTTGTCCTTTTTAGGCTCTGTTGGTGGGAATG	61.825	14	1	191	192	10
20731	464	502	38	CTGTTTCTTCTGTCTCTGCGGTAAGGCTTGAGTTTCATC	66.58205128	12965	509	540	31	CTTCTTTTTGTCCTTTTTAGGCTCTGTTGGTG	60.54375	14	10	183	193	7
20732	465	503	38	TGTTTCTTCTGTCTCTGCGGTAAGGCTTGAGTTTCATCA	65.53076923	12971	515	546	31	TTTGTCCTTTTTAGGCTCTGTTGGTGGGAATG	61.825	14	4	191	195	12
20728	461	499	38	TTGCTGTTTCTTCTGTCTCTGCGGTAAGGCTTGAGTTTC	66.58205128	12971	515	546	31	TTTGTCCTTTTTAGGCTCTGTTGGTGGGAATG	61.825	14	27	191	218	16
20724	457	495	38	CAGTTTGCTGTTTCTTCTGTCTCTGCGGTAAGGCTTGAG	67.63333333	12965	509	540	31	CTTCTTTTTGTCCTTTTTAGGCTCTGTTGGTG	60.54375	14	43	183	226	14
20731	464	502	38	CTGTTTCTTCTGTCTCTGCGGTAAGGCTTGAGTTTCATC	66.58205128	12962	506	537	31	CTTCTTCTTTTTGTCCTTTTTAGGCTCTGTTG	59.2625	14	10	257	267	4
20730	463	501	38	GCTGTTTCTTCTGTCTCTGCGGTAAGGCTTGAGTTTCAT	66.58205128	12961	505	536	31	CCTTCTTCTTTTTGTCCTTTTTAGGCTCTGTT	59.2625	14	12	268	280	4
20725	458	496	38	AGTTTGCTGTTTCTTCTGTCTCTGCGGTAAGGCTTGAGT	66.58205128	12961	505	536	31	CCTTCTTCTTTTTGTCCTTTTTAGGCTCTGTT	59.2625	14	42	268	310	9
20732	465	503	38	TGTTTCTTCTGTCTCTGCGGTAAGGCTTGAGTTTCATCA	65.53076923	12972	516	547	31	TTGTCCTTTTTAGGCTCTGTTGGTGGGAATGT	61.825	14	4	5527	5531	13
20729	462	500	38	TGCTGTTTCTTCTGTCTCTGCGGTAAGGCTTGAGTTTCA	66.58205128	12972	516	547	31	TTGTCCTTTTTAGGCTCTGTTGGTGGGAATGT	61.825	14	25	5527	5552	16
20733	466	504	38	GTTTCTTCTGTCTCTGCGGTAAGGCTTGAGTTTCATCAG	66.58205128	12975	519	550	31	TCCTTTTTAGGCTCTGTTGGTGGGAATGTTTT	60.54375	14	3	5550	5553	15
20732	465	503	38	TGTTTCTTCTGTCTCTGCGGTAAGGCTTGAGTTTCATCA	65.53076923	12975	519	550	31	TCCTTTTTAGGCTCTGTTGGTGGGAATGTTTT	60.54375	14	4	5550	5554	16
20731	464	502	38	CTGTTTCTTCTGTCTCTGCGGTAAGGCTTGAGTTTCATC	66.58205128	12973	517	548	31	TGTCCTTTTTAGGCTCTGTTGGTGGGAATGTT	61.825	14	10	5546	5556	15
20730	463	501	38	GCTGTTTCTTCTGTCTCTGCGGTAAGGCTTGAGTTTCAT	66.58205128	12973	517	548	31	TGTCCTTTTTAGGCTCTGTTGGTGGGAATGTT	61.825	14	12	5546	5558	16
20732	465	503	38	TGTTTCTTCTGTCTCTGCGGTAAGGCTTGAGTTTCATCA	65.53076923	12978	522	553	31	TTTTTAGGCTCTGTTGGTGGGAATGTTTTGTA	59.2625	14	4	5556	5560	19
20734	467	505	38	TTTCTTCTGTCTCTGCGGTAAGGCTTGAGTTTCATCAGC	66.58205128	12981	525	556	31	TTAGGCTCTGTTGGTGGGAATGTTTTGTATGC	61.825	14	1	5563	5564	20
20732	465	503	38	TGTTTCTTCTGTCTCTGCGGTAAGGCTTGAGTTTCATCA	65.53076923	12981	525	556	31	TTAGGCTCTGTTGGTGGGAATGTTTTGTATGC	61.825	14	4	5563	5567	22
20732	465	503	38	TGTTTCTTCTGTCTCTGCGGTAAGGCTTGAGTTTCATCA	65.53076923	12980	524	555	31	TTTAGGCTCTGTTGGTGGGAATGTTTTGTATG	60.54375	14	4	5564	5568	21
20731	464	502	38	CTGTTTCTTCTGTCTCTGCGGTAAGGCTTGAGTTTCATC	66.58205128	12977	521	552	31	CTTTTTAGGCTCTGTTGGTGGGAATGTTTTGT	60.54375	14	10	5560	5570	19
20732	465	503	38	TGTTTCTTCTGTCTCTGCGGTAAGGCTTGAGTTTCATCA	65.53076923	12979	523	554	31	TTTTAGGCTCTGTTGGTGGGAATGTTTTGTAT	59.2625	14	4	5567	5571	20
20730	463	501	38	GCTGTTTCTTCTGTCTCTGCGGTAAGGCTTGAGTTTCAT	66.58205128	12976	520	551	31	CCTTTTTAGGCTCTGTTGGTGGGAATGTTTTG	61.825	14	12	5560	5572	19
20728	461	499	38	TTGCTGTTTCTTCTGTCTCTGCGGTAAGGCTTGAGTTTC	66.58205128	12973	517	548	31	TGTCCTTTTTAGGCTCTGTTGGTGGGAATGTT	61.825	14	27	5546	5573	18
20729	462	500	38	TGCTGTTTCTTCTGTCTCTGCGGTAAGGCTTGAGTTTCA	66.58205128	12975	519	550	31	TCCTTTTTAGGCTCTGTTGGTGGGAATGTTTT	60.54375	14	25	5550	5575	19
20730	463	501	38	GCTGTTTCTTCTGTCTCTGCGGTAAGGCTTGAGTTTCAT	66.58205128	12980	524	555	31	TTTAGGCTCTGTTGGTGGGAATGTTTTGTATG	60.54375	14	12	5564	5576	23
20730	463	501	38	GCTGTTTCTTCTGTCTCTGCGGTAAGGCTTGAGTTTCAT	66.58205128	12979	523	554	31	TTTTAGGCTCTGTTGGTGGGAATGTTTTGTAT	59.2625	14	12	5567	5579	22
20729	462	500	38	TGCTGTTTCTTCTGTCTCTGCGGTAAGGCTTGAGTTTCA	66.58205128	12978	522	553	31	TTTTTAGGCTCTGTTGGTGGGAATGTTTTGTA	59.2625	14	25	5556	5581	22
20728	461	499	38	TTGCTGTTTCTTCTGTCTCTGCGGTAAGGCTTGAGTTTC	66.58205128	12977	521	552	31	CTTTTTAGGCTCTGTTGGTGGGAATGTTTTGT	60.54375	14	27	5560	5587	22
20729	462	500	38	TGCTGTTTCTTCTGTCTCTGCGGTAAGGCTTGAGTTTCA	66.58205128	12980	524	555	31	TTTAGGCTCTGTTGGTGGGAATGTTTTGTATG	60.54375	14	25	5564	5589	24
20727	460	498	38	TTTGCTGTTTCTTCTGTCTCTGCGGTAAGGCTTGAGTTT	65.53076923	12976	520	551	31	CCTTTTTAGGCTCTGTTGGTGGGAATGTTTTG	61.825	14	34	5560	5594	22
20854	4168	4206	38	AAGAAGTAGACTAAAGCATAAAGATAGAGAAAAGGGGCT	62.37692308	14934	4213	4245	32	CCAGCAGCAACGAGCAAAAGGTGTGAGTAAACT	64.4030303	14	47	19	66	7
20854	4168	4206	38	AAGAAGTAGACTAAAGCATAAAGATAGAGAAAAGGGGCT	62.37692308	14938	4217	4249	32	CAGCAACGAGCAAAAGGTGTGAGTAAACTGTTA	61.91818182	14	47	20	67	11
20854	4168	4206	38	AAGAAGTAGACTAAAGCATAAAGATAGAGAAAAGGGGCT	62.37692308	14935	4214	4246	32	CAGCAGCAACGAGCAAAAGGTGTGAGTAAACTG	64.4030303	14	47	22	69	8
20731	464	502	38	CTGTTTCTTCTGTCTCTGCGGTAAGGCTTGAGTTTCATC	66.58205128	14649	512	544	32	CTTTTTGTCCTTTTTAGGCTCTGTTGGTGGGAA	61.91818182	14	10	105	115	10
20729	462	500	38	TGCTGTTTCTTCTGTCTCTGCGGTAAGGCTTGAGTTTCA	66.58205128	14649	512	544	32	CTTTTTGTCCTTTTTAGGCTCTGTTGGTGGGAA	61.91818182	14	25	105	130	12
20733	466	504	38	GTTTCTTCTGTCTCTGCGGTAAGGCTTGAGTTTCATCAG	66.58205128	14650	513	545	32	TTTTTGTCCTTTTTAGGCTCTGTTGGTGGGAAT	60.67575758	14	3	176	179	9
20732	465	503	38	TGTTTCTTCTGTCTCTGCGGTAAGGCTTGAGTTTCATCA	65.53076923	14650	513	545	32	TTTTTGTCCTTTTTAGGCTCTGTTGGTGGGAAT	60.67575758	14	4	176	180	10
20730	463	501	38	GCTGTTTCTTCTGTCTCTGCGGTAAGGCTTGAGTTTCAT	66.58205128	14650	513	545	32	TTTTTGTCCTTTTTAGGCTCTGTTGGTGGGAAT	60.67575758	14	12	176	188	12
20731	464	502	38	CTGTTTCTTCTGTCTCTGCGGTAAGGCTTGAGTTTCATC	66.58205128	14646	509	541	32	CTTCTTTTTGTCCTTTTTAGGCTCTGTTGGTGG	61.91818182	14	10	184	194	7
20729	462	500	38	TGCTGTTTCTTCTGTCTCTGCGGTAAGGCTTGAGTTTCA	66.58205128	14650	513	545	32	TTTTTGTCCTTTTTAGGCTCTGTTGGTGGGAAT	60.67575758	14	25	176	201	13
20734	467	505	38	TTTCTTCTGTCTCTGCGGTAAGGCTTGAGTTTCATCAGC	66.58205128	14651	514	546	32	TTTTGTCCTTTTTAGGCTCTGTTGGTGGGAATG	61.91818182	14	1	203	204	9
20731	464	502	38	CTGTTTCTTCTGTCTCTGCGGTAAGGCTTGAGTTTCATC	66.58205128	14651	514	546	32	TTTTGTCCTTTTTAGGCTCTGTTGGTGGGAATG	61.91818182	14	10	203	213	12
20730	463	501	38	GCTGTTTCTTCTGTCTCTGCGGTAAGGCTTGAGTTTCAT	66.58205128	14651	514	546	32	TTTTGTCCTTTTTAGGCTCTGTTGGTGGGAATG	61.91818182	14	12	203	215	13
20724	457	495	38	CAGTTTGCTGTTTCTTCTGTCTCTGCGGTAAGGCTTGAG	67.63333333	14646	509	541	32	CTTCTTTTTGTCCTTTTTAGGCTCTGTTGGTGG	61.91818182	14	43	184	227	14
20731	464	502	38	CTGTTTCTTCTGTCTCTGCGGTAAGGCTTGAGTTTCATC	66.58205128	14643	506	538	32	CTTCTTCTTTTTGTCCTTTTTAGGCTCTGTTGG	60.67575758	14	10	259	269	4
20730	463	501	38	GCTGTTTCTTCTGTCTCTGCGGTAAGGCTTGAGTTTCAT	66.58205128	14642	505	537	32	CCTTCTTCTTTTTGTCCTTTTTAGGCTCTGTTG	60.67575758	14	12	269	281	4
20725	458	496	38	AGTTTGCTGTTTCTTCTGTCTCTGCGGTAAGGCTTGAGT	66.58205128	14642	505	537	32	CCTTCTTCTTTTTGTCCTTTTTAGGCTCTGTTG	60.67575758	14	42	269	311	9
20734	467	505	38	TTTCTTCTGTCTCTGCGGTAAGGCTTGAGTTTCATCAGC	66.58205128	14652	515	547	32	TTTGTCCTTTTTAGGCTCTGTTGGTGGGAATGT	61.91818182	14	1	5529	5530	10
20732	465	503	38	TGTTTCTTCTGTCTCTGCGGTAAGGCTTGAGTTTCATCA	65.53076923	14652	515	547	32	TTTGTCCTTTTTAGGCTCTGTTGGTGGGAATGT	61.91818182	14	4	5529	5533	12
20728	461	499	38	TTGCTGTTTCTTCTGTCTCTGCGGTAAGGCTTGAGTTTC	66.58205128	14652	515	547	32	TTTGTCCTTTTTAGGCTCTGTTGGTGGGAATGT	61.91818182	14	27	5529	5556	16
20731	464	502	38	CTGTTTCTTCTGTCTCTGCGGTAAGGCTTGAGTTTCATC	66.58205128	14654	517	549	32	TGTCCTTTTTAGGCTCTGTTGGTGGGAATGTTT	61.91818182	14	10	5547	5557	15
20734	467	505	38	TTTCTTCTGTCTCTGCGGTAAGGCTTGAGTTTCATCAGC	66.58205128	14666	529	561	32	GCTCTGTTGGTGGGAATGTTTTGTATGCGTCAA	63.16060606	14	1	5556	5557	24
20730	463	501	38	GCTGTTTCTTCTGTCTCTGCGGTAAGGCTTGAGTTTCAT	66.58205128	14654	517	549	32	TGTCCTTTTTAGGCTCTGTTGGTGGGAATGTTT	61.91818182	14	12	5547	5559	16
20733	466	504	38	GTTTCTTCTGTCTCTGCGGTAAGGCTTGAGTTTCATCAG	66.58205128	14656	519	551	32	TCCTTTTTAGGCTCTGTTGGTGGGAATGTTTTG	61.91818182	14	3	5560	5563	15
20732	465	503	38	TGTTTCTTCTGTCTCTGCGGTAAGGCTTGAGTTTCATCA	65.53076923	14656	519	551	32	TCCTTTTTAGGCTCTGTTGGTGGGAATGTTTTG	61.91818182	14	4	5560	5564	16
20734	467	505	38	TTTCTTCTGTCTCTGCGGTAAGGCTTGAGTTTCATCAGC	66.58205128	14662	525	557	32	TTAGGCTCTGTTGGTGGGAATGTTTTGTATGCG	63.16060606	14	1	5563	5564	20
20732	465	503	38	TGTTTCTTCTGTCTCTGCGGTAAGGCTTGAGTTTCATCA	65.53076923	14662	525	557	32	TTAGGCTCTGTTGGTGGGAATGTTTTGTATGCG	63.16060606	14	4	5563	5567	22
20732	465	503	38	TGTTTCTTCTGTCTCTGCGGTAAGGCTTGAGTTTCATCA	65.53076923	14661	524	556	32	TTTAGGCTCTGTTGGTGGGAATGTTTTGTATGC	61.91818182	14	4	5566	5570	21
20731	464	502	38	CTGTTTCTTCTGTCTCTGCGGTAAGGCTTGAGTTTCATC	66.58205128	14658	521	553	32	CTTTTTAGGCTCTGTTGGTGGGAATGTTTTGTA	60.67575758	14	10	5561	5571	19
20732	465	503	38	TGTTTCTTCTGTCTCTGCGGTAAGGCTTGAGTTTCATCA	65.53076923	14660	523	555	32	TTTTAGGCTCTGTTGGTGGGAATGTTTTGTATG	60.67575758	14	4	5568	5572	20
20728	461	499	38	TTGCTGTTTCTTCTGTCTCTGCGGTAAGGCTTGAGTTTC	66.58205128	14654	517	549	32	TGTCCTTTTTAGGCTCTGTTGGTGGGAATGTTT	61.91818182	14	27	5547	5574	18
20730	463	501	38	GCTGTTTCTTCTGTCTCTGCGGTAAGGCTTGAGTTTCAT	66.58205128	14657	520	552	32	CCTTTTTAGGCTCTGTTGGTGGGAATGTTTTGT	61.91818182	14	12	5563	5575	19
20729	462	500	38	TGCTGTTTCTTCTGTCTCTGCGGTAAGGCTTGAGTTTCA	66.58205128	14653	516	548	32	TTGTCCTTTTTAGGCTCTGTTGGTGGGAATGTT	61.91818182	14	25	5553	5578	16
20729	462	500	38	TGCTGTTTCTTCTGTCTCTGCGGTAAGGCTTGAGTTTCA	66.58205128	14656	519	551	32	TCCTTTTTAGGCTCTGTTGGTGGGAATGTTTTG	61.91818182	14	25	5560	5585	19
20728	461	499	38	TTGCTGTTTCTTCTGTCTCTGCGGTAAGGCTTGAGTTTC	66.58205128	14658	521	553	32	CTTTTTAGGCTCTGTTGGTGGGAATGTTTTGTA	60.67575758	14	27	5561	5588	22
20729	462	500	38	TGCTGTTTCTTCTGTCTCTGCGGTAAGGCTTGAGTTTCA	66.58205128	14660	523	555	32	TTTTAGGCTCTGTTGGTGGGAATGTTTTGTATG	60.67575758	14	25	5568	5593	23
20726	459	497	38	GTTTGCTGTTTCTTCTGTCTCTGCGGTAAGGCTTGAGTT	66.58205128	14656	519	551	32	TCCTTTTTAGGCTCTGTTGGTGGGAATGTTTTG	61.91818182	14	34	5560	5594	22
20729	462	500	38	TGCTGTTTCTTCTGTCTCTGCGGTAAGGCTTGAGTTTCA	66.58205128	14659	522	554	32	TTTTTAGGCTCTGTTGGTGGGAATGTTTTGTAT	59.43333333	14	25	5569	5594	22
20727	460	498	38	TTTGCTGTTTCTTCTGTCTCTGCGGTAAGGCTTGAGTTT	65.53076923	14657	520	552	32	CCTTTTTAGGCTCTGTTGGTGGGAATGTTTTGT	61.91818182	14	34	5563	5597	22
20731	464	502	38	CTGTTTCTTCTGTCTCTGCGGTAAGGCTTGAGTTTCATC	66.58205128	16101	511	544	33	TCTTTTTGTCCTTTTTAGGCTCTGTTGGTGGGAA	62.00588235	14	10	35	45	9
20854	4168	4206	38	AAGAAGTAGACTAAAGCATAAAGATAGAGAAAAGGGGCT	62.37692308	16347	4213	4246	33	CCAGCAGCAACGAGCAAAAGGTGTGAGTAAACTG	65.62352941	14	47	1	48	7
20854	4168	4206	38	AAGAAGTAGACTAAAGCATAAAGATAGAGAAAAGGGGCT	62.37692308	16348	4214	4247	33	CAGCAGCAACGAGCAAAAGGTGTGAGTAAACTGT	64.41764706	14	47	3	50	8
20731	464	502	38	CTGTTTCTTCTGTCTCTGCGGTAAGGCTTGAGTTTCATC	66.58205128	16102	512	545	33	CTTTTTGTCCTTTTTAGGCTCTGTTGGTGGGAAT	62.00588235	14	10	44	54	10
20729	462	500	38	TGCTGTTTCTTCTGTCTCTGCGGTAAGGCTTGAGTTTCA	66.58205128	16102	512	545	33	CTTTTTGTCCTTTTTAGGCTCTGTTGGTGGGAAT	62.00588235	14	25	44	69	12
20731	464	502	38	CTGTTTCTTCTGTCTCTGCGGTAAGGCTTGAGTTTCATC	66.58205128	16099	509	542	33	CTTCTTTTTGTCCTTTTTAGGCTCTGTTGGTGGG	63.21176471	14	10	60	70	7
20731	464	502	38	CTGTTTCTTCTGTCTCTGCGGTAAGGCTTGAGTTTCATC	66.58205128	16096	506	539	33	CTTCTTCTTTTTGTCCTTTTTAGGCTCTGTTGGT	60.8	14	10	92	102	4
20724	457	495	38	CAGTTTGCTGTTTCTTCTGTCTCTGCGGTAAGGCTTGAG	67.63333333	16099	509	542	33	CTTCTTTTTGTCCTTTTTAGGCTCTGTTGGTGGG	63.21176471	14	43	60	103	14
20730	463	501	38	GCTGTTTCTTCTGTCTCTGCGGTAAGGCTTGAGTTTCAT	66.58205128	16095	505	538	33	CCTTCTTCTTTTTGTCCTTTTTAGGCTCTGTTGG	62.00588235	14	12	93	105	4
20733	466	504	38	GTTTCTTCTGTCTCTGCGGTAAGGCTTGAGTTTCATCAG	66.58205128	16103	513	546	33	TTTTTGTCCTTTTTAGGCTCTGTTGGTGGGAATG	62.00588235	14	3	130	133	9
20732	465	503	38	TGTTTCTTCTGTCTCTGCGGTAAGGCTTGAGTTTCATCA	65.53076923	16103	513	546	33	TTTTTGTCCTTTTTAGGCTCTGTTGGTGGGAATG	62.00588235	14	4	130	134	10
20725	458	496	38	AGTTTGCTGTTTCTTCTGTCTCTGCGGTAAGGCTTGAGT	66.58205128	16095	505	538	33	CCTTCTTCTTTTTGTCCTTTTTAGGCTCTGTTGG	62.00588235	14	42	93	135	9
20730	463	501	38	GCTGTTTCTTCTGTCTCTGCGGTAAGGCTTGAGTTTCAT	66.58205128	16103	513	546	33	TTTTTGTCCTTTTTAGGCTCTGTTGGTGGGAATG	62.00588235	14	12	130	142	12
20729	462	500	38	TGCTGTTTCTTCTGTCTCTGCGGTAAGGCTTGAGTTTCA	66.58205128	16103	513	546	33	TTTTTGTCCTTTTTAGGCTCTGTTGGTGGGAATG	62.00588235	14	25	130	155	13
20734	467	505	38	TTTCTTCTGTCTCTGCGGTAAGGCTTGAGTTTCATCAGC	66.58205128	16104	514	547	33	TTTTGTCCTTTTTAGGCTCTGTTGGTGGGAATGT	62.00588235	14	1	158	159	9
20731	464	502	38	CTGTTTCTTCTGTCTCTGCGGTAAGGCTTGAGTTTCATC	66.58205128	16104	514	547	33	TTTTGTCCTTTTTAGGCTCTGTTGGTGGGAATGT	62.00588235	14	10	158	168	12
20730	463	501	38	GCTGTTTCTTCTGTCTCTGCGGTAAGGCTTGAGTTTCAT	66.58205128	16104	514	547	33	TTTTGTCCTTTTTAGGCTCTGTTGGTGGGAATGT	62.00588235	14	12	158	170	13
20734	467	505	38	TTTCTTCTGTCTCTGCGGTAAGGCTTGAGTTTCATCAGC	66.58205128	16119	529	562	33	GCTCTGTTGGTGGGAATGTTTTGTATGCGTCAAT	63.21176471	14	1	214	215	24
20733	466	504	38	GTTTCTTCTGTCTCTGCGGTAAGGCTTGAGTTTCATCAG	66.58205128	16118	528	561	33	GGCTCTGTTGGTGGGAATGTTTTGTATGCGTCAA	64.41764706	14	3	215	218	24
20734	467	505	38	TTTCTTCTGTCTCTGCGGTAAGGCTTGAGTTTCATCAGC	66.58205128	16115	525	558	33	TTAGGCTCTGTTGGTGGGAATGTTTTGTATGCGT	63.21176471	14	1	224	225	20
20732	465	503	38	TGTTTCTTCTGTCTCTGCGGTAAGGCTTGAGTTTCATCA	65.53076923	16115	525	558	33	TTAGGCTCTGTTGGTGGGAATGTTTTGTATGCGT	63.21176471	14	4	224	228	22
20734	467	505	38	TTTCTTCTGTCTCTGCGGTAAGGCTTGAGTTTCATCAGC	66.58205128	16105	515	548	33	TTTGTCCTTTTTAGGCTCTGTTGGTGGGAATGTT	62.00588235	14	1	227	228	10
20732	465	503	38	TGTTTCTTCTGTCTCTGCGGTAAGGCTTGAGTTTCATCA	65.53076923	16114	524	557	33	TTTAGGCTCTGTTGGTGGGAATGTTTTGTATGCG	63.21176471	14	4	225	229	21
20732	465	503	38	TGTTTCTTCTGTCTCTGCGGTAAGGCTTGAGTTTCATCA	65.53076923	16105	515	548	33	TTTGTCCTTTTTAGGCTCTGTTGGTGGGAATGTT	62.00588235	14	4	227	231	12
20732	465	503	38	TGTTTCTTCTGTCTCTGCGGTAAGGCTTGAGTTTCATCA	65.53076923	16113	523	556	33	TTTTAGGCTCTGTTGGTGGGAATGTTTTGTATGC	62.00588235	14	4	227	231	20
20731	464	502	38	CTGTTTCTTCTGTCTCTGCGGTAAGGCTTGAGTTTCATC	66.58205128	16107	517	550	33	TGTCCTTTTTAGGCTCTGTTGGTGGGAATGTTTT	62.00588235	14	10	222	232	15
20733	466	504	38	GTTTCTTCTGTCTCTGCGGTAAGGCTTGAGTTTCATCAG	66.58205128	16109	519	552	33	TCCTTTTTAGGCTCTGTTGGTGGGAATGTTTTGT	62.00588235	14	3	229	232	15
20732	465	503	38	TGTTTCTTCTGTCTCTGCGGTAAGGCTTGAGTTTCATCA	65.53076923	16109	519	552	33	TCCTTTTTAGGCTCTGTTGGTGGGAATGTTTTGT	62.00588235	14	4	229	233	16
20730	463	501	38	GCTGTTTCTTCTGTCTCTGCGGTAAGGCTTGAGTTTCAT	66.58205128	16107	517	550	33	TGTCCTTTTTAGGCTCTGTTGGTGGGAATGTTTT	62.00588235	14	12	222	234	16
20731	464	502	38	CTGTTTCTTCTGTCTCTGCGGTAAGGCTTGAGTTTCATC	66.58205128	16111	521	554	33	CTTTTTAGGCTCTGTTGGTGGGAATGTTTTGTAT	60.8	14	10	226	236	19
20730	463	501	38	GCTGTTTCTTCTGTCTCTGCGGTAAGGCTTGAGTTTCAT	66.58205128	16110	520	553	33	CCTTTTTAGGCTCTGTTGGTGGGAATGTTTTGTA	62.00588235	14	12	229	241	19
20729	462	500	38	TGCTGTTTCTTCTGTCTCTGCGGTAAGGCTTGAGTTTCA	66.58205128	16106	516	549	33	TTGTCCTTTTTAGGCTCTGTTGGTGGGAATGTTT	62.00588235	14	25	222	247	16
20728	461	499	38	TTGCTGTTTCTTCTGTCTCTGCGGTAAGGCTTGAGTTTC	66.58205128	16107	517	550	33	TGTCCTTTTTAGGCTCTGTTGGTGGGAATGTTTT	62.00588235	14	27	222	249	18
20728	461	499	38	TTGCTGTTTCTTCTGTCTCTGCGGTAAGGCTTGAGTTTC	66.58205128	16105	515	548	33	TTTGTCCTTTTTAGGCTCTGTTGGTGGGAATGTT	62.00588235	14	27	227	254	16
20729	462	500	38	TGCTGTTTCTTCTGTCTCTGCGGTAAGGCTTGAGTTTCA	66.58205128	16109	519	552	33	TCCTTTTTAGGCTCTGTTGGTGGGAATGTTTTGT	62.00588235	14	25	229	254	19
20726	459	497	38	GTTTGCTGTTTCTTCTGTCTCTGCGGTAAGGCTTGAGTT	66.58205128	16109	519	552	33	TCCTTTTTAGGCTCTGTTGGTGGGAATGTTTTGT	62.00588235	14	34	229	263	22
20727	460	498	38	TTTGCTGTTTCTTCTGTCTCTGCGGTAAGGCTTGAGTTT	65.53076923	16110	520	553	33	CCTTTTTAGGCTCTGTTGGTGGGAATGTTTTGTA	62.00588235	14	34	229	263	22
20854	4168	4206	38	AAGAAGTAGACTAAAGCATAAAGATAGAGAAAAGGGGCT	62.37692308	17558	4213	4247	34	CCAGCAGCAACGAGCAAAAGGTGTGAGTAAACTGT	65.60285714	14	47	3	50	7
20854	4168	4206	38	AAGAAGTAGACTAAAGCATAAAGATAGAGAAAAGGGGCT	62.37692308	17559	4214	4248	34	CAGCAGCAACGAGCAAAAGGTGTGAGTAAACTGTT	64.43142857	14	47	3	50	8
20730	463	501	38	GCTGTTTCTTCTGTCTCTGCGGTAAGGCTTGAGTTTCAT	66.58205128	17346	510	544	34	TTCTTTTTGTCCTTTTTAGGCTCTGTTGGTGGGAA	62.08857143	14	12	53	65	9
20731	464	502	38	CTGTTTCTTCTGTCTCTGCGGTAAGGCTTGAGTTTCATC	66.58205128	17347	511	545	34	TCTTTTTGTCCTTTTTAGGCTCTGTTGGTGGGAAT	62.08857143	14	10	55	65	9
20731	464	502	38	CTGTTTCTTCTGTCTCTGCGGTAAGGCTTGAGTTTCATC	66.58205128	17345	509	543	34	CTTCTTTTTGTCCTTTTTAGGCTCTGTTGGTGGGA	63.26	14	10	63	73	7
20731	464	502	38	CTGTTTCTTCTGTCTCTGCGGTAAGGCTTGAGTTTCATC	66.58205128	17342	506	540	34	CTTCTTCTTTTTGTCCTTTTTAGGCTCTGTTGGTG	62.08857143	14	10	93	103	4
20730	463	501	38	GCTGTTTCTTCTGTCTCTGCGGTAAGGCTTGAGTTTCAT	66.58205128	17341	505	539	34	CCTTCTTCTTTTTGTCCTTTTTAGGCTCTGTTGGT	62.08857143	14	12	93	105	4
20724	457	495	38	CAGTTTGCTGTTTCTTCTGTCTCTGCGGTAAGGCTTGAG	67.63333333	17345	509	543	34	CTTCTTTTTGTCCTTTTTAGGCTCTGTTGGTGGGA	63.26	14	43	63	106	14
20725	458	496	38	AGTTTGCTGTTTCTTCTGTCTCTGCGGTAAGGCTTGAGT	66.58205128	17341	505	539	34	CCTTCTTCTTTTTGTCCTTTTTAGGCTCTGTTGGT	62.08857143	14	42	93	135	9
20731	464	502	38	CTGTTTCTTCTGTCTCTGCGGTAAGGCTTGAGTTTCATC	66.58205128	17348	512	546	34	CTTTTTGTCCTTTTTAGGCTCTGTTGGTGGGAATG	63.26	14	10	131	141	10
20729	462	500	38	TGCTGTTTCTTCTGTCTCTGCGGTAAGGCTTGAGTTTCA	66.58205128	17348	512	546	34	CTTTTTGTCCTTTTTAGGCTCTGTTGGTGGGAATG	63.26	14	25	131	156	12
20733	466	504	38	GTTTCTTCTGTCTCTGCGGTAAGGCTTGAGTTTCATCAG	66.58205128	17349	513	547	34	TTTTTGTCCTTTTTAGGCTCTGTTGGTGGGAATGT	62.08857143	14	3	163	166	9
20732	465	503	38	TGTTTCTTCTGTCTCTGCGGTAAGGCTTGAGTTTCATCA	65.53076923	17349	513	547	34	TTTTTGTCCTTTTTAGGCTCTGTTGGTGGGAATGT	62.08857143	14	4	163	167	10
20724	457	495	38	CAGTTTGCTGTTTCTTCTGTCTCTGCGGTAAGGCTTGAG	67.63333333	17348	512	546	34	CTTTTTGTCCTTTTTAGGCTCTGTTGGTGGGAATG	63.26	14	43	131	174	17
20730	463	501	38	GCTGTTTCTTCTGTCTCTGCGGTAAGGCTTGAGTTTCAT	66.58205128	17349	513	547	34	TTTTTGTCCTTTTTAGGCTCTGTTGGTGGGAATGT	62.08857143	14	12	163	175	12
20729	462	500	38	TGCTGTTTCTTCTGTCTCTGCGGTAAGGCTTGAGTTTCA	66.58205128	17349	513	547	34	TTTTTGTCCTTTTTAGGCTCTGTTGGTGGGAATGT	62.08857143	14	25	163	188	13
20734	467	505	38	TTTCTTCTGTCTCTGCGGTAAGGCTTGAGTTTCATCAGC	66.58205128	17365	529	563	34	GCTCTGTTGGTGGGAATGTTTTGTATGCGTCAATA	63.26	14	1	214	215	24
20733	466	504	38	GTTTCTTCTGTCTCTGCGGTAAGGCTTGAGTTTCATCAG	66.58205128	17364	528	562	34	GGCTCTGTTGGTGGGAATGTTTTGTATGCGTCAAT	64.43142857	14	3	215	218	24
20734	467	505	38	TTTCTTCTGTCTCTGCGGTAAGGCTTGAGTTTCATCAGC	66.58205128	17361	525	559	34	TTAGGCTCTGTTGGTGGGAATGTTTTGTATGCGTC	64.43142857	14	1	224	225	20
20734	467	505	38	TTTCTTCTGTCTCTGCGGTAAGGCTTGAGTTTCATCAGC	66.58205128	17350	514	548	34	TTTTGTCCTTTTTAGGCTCTGTTGGTGGGAATGTT	62.08857143	14	1	227	228	9
20732	465	503	38	TGTTTCTTCTGTCTCTGCGGTAAGGCTTGAGTTTCATCA	65.53076923	17360	524	558	34	TTTAGGCTCTGTTGGTGGGAATGTTTTGTATGCGT	63.26	14	4	225	229	21
20732	465	503	38	TGTTTCTTCTGTCTCTGCGGTAAGGCTTGAGTTTCATCA	65.53076923	17362	526	560	34	TAGGCTCTGTTGGTGGGAATGTTTTGTATGCGTCA	64.43142857	14	4	225	229	23
20734	467	505	38	TTTCTTCTGTCTCTGCGGTAAGGCTTGAGTTTCATCAGC	66.58205128	17351	515	549	34	TTTGTCCTTTTTAGGCTCTGTTGGTGGGAATGTTT	62.08857143	14	1	228	229	10
20732	465	503	38	TGTTTCTTCTGTCTCTGCGGTAAGGCTTGAGTTTCATCA	65.53076923	17359	523	557	34	TTTTAGGCTCTGTTGGTGGGAATGTTTTGTATGCG	63.26	14	4	227	231	20
20732	465	503	38	TGTTTCTTCTGTCTCTGCGGTAAGGCTTGAGTTTCATCA	65.53076923	17351	515	549	34	TTTGTCCTTTTTAGGCTCTGTTGGTGGGAATGTTT	62.08857143	14	4	228	232	12
20733	466	504	38	GTTTCTTCTGTCTCTGCGGTAAGGCTTGAGTTTCATCAG	66.58205128	17355	519	553	34	TCCTTTTTAGGCTCTGTTGGTGGGAATGTTTTGTA	62.08857143	14	3	230	233	15
20732	465	503	38	TGTTTCTTCTGTCTCTGCGGTAAGGCTTGAGTTTCATCA	65.53076923	17355	519	553	34	TCCTTTTTAGGCTCTGTTGGTGGGAATGTTTTGTA	62.08857143	14	4	230	234	16
20731	464	502	38	CTGTTTCTTCTGTCTCTGCGGTAAGGCTTGAGTTTCATC	66.58205128	17353	517	551	34	TGTCCTTTTTAGGCTCTGTTGGTGGGAATGTTTTG	63.26	14	10	225	235	15
20730	463	501	38	GCTGTTTCTTCTGTCTCTGCGGTAAGGCTTGAGTTTCAT	66.58205128	17353	517	551	34	TGTCCTTTTTAGGCTCTGTTGGTGGGAATGTTTTG	63.26	14	12	225	237	16
20731	464	502	38	CTGTTTCTTCTGTCTCTGCGGTAAGGCTTGAGTTTCATC	66.58205128	17350	514	548	34	TTTTGTCCTTTTTAGGCTCTGTTGGTGGGAATGTT	62.08857143	14	10	227	237	12
20730	463	501	38	GCTGTTTCTTCTGTCTCTGCGGTAAGGCTTGAGTTTCAT	66.58205128	17350	514	548	34	TTTTGTCCTTTTTAGGCTCTGTTGGTGGGAATGTT	62.08857143	14	12	227	239	13
20731	464	502	38	CTGTTTCTTCTGTCTCTGCGGTAAGGCTTGAGTTTCATC	66.58205128	17357	521	555	34	CTTTTTAGGCTCTGTTGGTGGGAATGTTTTGTATG	62.08857143	14	10	229	239	19
20730	463	501	38	GCTGTTTCTTCTGTCTCTGCGGTAAGGCTTGAGTTTCAT	66.58205128	17358	522	556	34	TTTTTAGGCTCTGTTGGTGGGAATGTTTTGTATGC	62.08857143	14	12	228	240	21
20730	463	501	38	GCTGTTTCTTCTGTCTCTGCGGTAAGGCTTGAGTTTCAT	66.58205128	17356	520	554	34	CCTTTTTAGGCTCTGTTGGTGGGAATGTTTTGTAT	62.08857143	14	12	229	241	19
20729	462	500	38	TGCTGTTTCTTCTGTCTCTGCGGTAAGGCTTGAGTTTCA	66.58205128	17352	516	550	34	TTGTCCTTTTTAGGCTCTGTTGGTGGGAATGTTTT	62.08857143	14	25	223	248	16
20728	461	499	38	TTGCTGTTTCTTCTGTCTCTGCGGTAAGGCTTGAGTTTC	66.58205128	17353	517	551	34	TGTCCTTTTTAGGCTCTGTTGGTGGGAATGTTTTG	63.26	14	27	225	252	18
20728	461	499	38	TTGCTGTTTCTTCTGTCTCTGCGGTAAGGCTTGAGTTTC	66.58205128	17351	515	549	34	TTTGTCCTTTTTAGGCTCTGTTGGTGGGAATGTTT	62.08857143	14	27	228	255	16
20729	462	500	38	TGCTGTTTCTTCTGTCTCTGCGGTAAGGCTTGAGTTTCA	66.58205128	17355	519	553	34	TCCTTTTTAGGCTCTGTTGGTGGGAATGTTTTGTA	62.08857143	14	25	230	255	19
20726	459	497	38	GTTTGCTGTTTCTTCTGTCTCTGCGGTAAGGCTTGAGTT	66.58205128	17355	519	553	34	TCCTTTTTAGGCTCTGTTGGTGGGAATGTTTTGTA	62.08857143	14	34	230	264	22
20854	4168	4206	38	AAGAAGTAGACTAAAGCATAAAGATAGAGAAAAGGGGCT	62.37692308	18601	4213	4248	35	CCAGCAGCAACGAGCAAAAGGTGTGAGTAAACTGTT	65.58333333	14	47	3	50	7
20854	4168	4206	38	AAGAAGTAGACTAAAGCATAAAGATAGAGAAAAGGGGCT	62.37692308	18602	4214	4249	35	CAGCAGCAACGAGCAAAAGGTGTGAGTAAACTGTTA	64.44444444	14	47	3	50	8
20732	465	503	38	TGTTTCTTCTGTCTCTGCGGTAAGGCTTGAGTTTCATCA	65.53076923	18420	509	544	35	CTTCTTTTTGTCCTTTTTAGGCTCTGTTGGTGGGAA	63.30555556	14	4	64	68	6
20731	464	502	38	CTGTTTCTTCTGTCTCTGCGGTAAGGCTTGAGTTTCATC	66.58205128	18420	509	544	35	CTTCTTTTTGTCCTTTTTAGGCTCTGTTGGTGGGAA	63.30555556	14	10	64	74	7
20730	463	501	38	GCTGTTTCTTCTGTCTCTGCGGTAAGGCTTGAGTTTCAT	66.58205128	18421	510	545	35	TTCTTTTTGTCCTTTTTAGGCTCTGTTGGTGGGAAT	62.16666667	14	12	73	85	9
20731	464	502	38	CTGTTTCTTCTGTCTCTGCGGTAAGGCTTGAGTTTCATC	66.58205128	18417	506	541	35	CTTCTTCTTTTTGTCCTTTTTAGGCTCTGTTGGTGG	63.30555556	14	10	93	103	4
20730	463	501	38	GCTGTTTCTTCTGTCTCTGCGGTAAGGCTTGAGTTTCAT	66.58205128	18416	505	540	35	CCTTCTTCTTTTTGTCCTTTTTAGGCTCTGTTGGTG	63.30555556	14	12	94	106	4
20724	457	495	38	CAGTTTGCTGTTTCTTCTGTCTCTGCGGTAAGGCTTGAG	67.63333333	18420	509	544	35	CTTCTTTTTGTCCTTTTTAGGCTCTGTTGGTGGGAA	63.30555556	14	43	64	107	14
20725	458	496	38	AGTTTGCTGTTTCTTCTGTCTCTGCGGTAAGGCTTGAGT	66.58205128	18416	505	540	35	CCTTCTTCTTTTTGTCCTTTTTAGGCTCTGTTGGTG	63.30555556	14	42	94	136	9
20731	464	502	38	CTGTTTCTTCTGTCTCTGCGGTAAGGCTTGAGTTTCATC	66.58205128	18422	511	546	35	TCTTTTTGTCCTTTTTAGGCTCTGTTGGTGGGAATG	63.30555556	14	10	142	152	9
20731	464	502	38	CTGTTTCTTCTGTCTCTGCGGTAAGGCTTGAGTTTCATC	66.58205128	18423	512	547	35	CTTTTTGTCCTTTTTAGGCTCTGTTGGTGGGAATGT	63.30555556	14	10	164	174	10
20729	462	500	38	TGCTGTTTCTTCTGTCTCTGCGGTAAGGCTTGAGTTTCA	66.58205128	18423	512	547	35	CTTTTTGTCCTTTTTAGGCTCTGTTGGTGGGAATGT	63.30555556	14	25	164	189	12
20724	457	495	38	CAGTTTGCTGTTTCTTCTGTCTCTGCGGTAAGGCTTGAG	67.63333333	18423	512	547	35	CTTTTTGTCCTTTTTAGGCTCTGTTGGTGGGAATGT	63.30555556	14	43	164	207	17
20733	466	504	38	GTTTCTTCTGTCTCTGCGGTAAGGCTTGAGTTTCATCAG	66.58205128	18439	528	563	35	GGCTCTGTTGGTGGGAATGTTTTGTATGCGTCAATA	64.44444444	14	3	215	218	24
20734	467	505	38	TTTCTTCTGTCTCTGCGGTAAGGCTTGAGTTTCATCAGC	66.58205128	18436	525	560	35	TTAGGCTCTGTTGGTGGGAATGTTTTGTATGCGTCA	64.44444444	14	1	225	226	20
20733	466	504	38	GTTTCTTCTGTCTCTGCGGTAAGGCTTGAGTTTCATCAG	66.58205128	18437	526	561	35	TAGGCTCTGTTGGTGGGAATGTTTTGTATGCGTCAA	64.44444444	14	3	225	228	22
20734	467	505	38	TTTCTTCTGTCTCTGCGGTAAGGCTTGAGTTTCATCAGC	66.58205128	18425	514	549	35	TTTTGTCCTTTTTAGGCTCTGTTGGTGGGAATGTTT	62.16666667	14	1	228	229	9
20734	467	505	38	TTTCTTCTGTCTCTGCGGTAAGGCTTGAGTTTCATCAGC	66.58205128	18426	515	550	35	TTTGTCCTTTTTAGGCTCTGTTGGTGGGAATGTTTT	62.16666667	14	1	229	230	10
20732	465	503	38	TGTTTCTTCTGTCTCTGCGGTAAGGCTTGAGTTTCATCA	65.53076923	18434	523	558	35	TTTTAGGCTCTGTTGGTGGGAATGTTTTGTATGCGT	63.30555556	14	4	227	231	20
20732	465	503	38	TGTTTCTTCTGTCTCTGCGGTAAGGCTTGAGTTTCATCA	65.53076923	18426	515	550	35	TTTGTCCTTTTTAGGCTCTGTTGGTGGGAATGTTTT	62.16666667	14	4	229	233	12
20733	466	504	38	GTTTCTTCTGTCTCTGCGGTAAGGCTTGAGTTTCATCAG	66.58205128	18430	519	554	35	TCCTTTTTAGGCTCTGTTGGTGGGAATGTTTTGTAT	62.16666667	14	3	230	233	15
20732	465	503	38	TGTTTCTTCTGTCTCTGCGGTAAGGCTTGAGTTTCATCA	65.53076923	18430	519	554	35	TCCTTTTTAGGCTCTGTTGGTGGGAATGTTTTGTAT	62.16666667	14	4	230	234	16
20731	464	502	38	CTGTTTCTTCTGTCTCTGCGGTAAGGCTTGAGTTTCATC	66.58205128	18437	526	561	35	TAGGCTCTGTTGGTGGGAATGTTTTGTATGCGTCAA	64.44444444	14	10	225	235	24
20733	466	504	38	GTTTCTTCTGTCTCTGCGGTAAGGCTTGAGTTTCATCAG	66.58205128	18424	513	548	35	TTTTTGTCCTTTTTAGGCTCTGTTGGTGGGAATGTT	62.16666667	14	3	232	235	9
20732	465	503	38	TGTTTCTTCTGTCTCTGCGGTAAGGCTTGAGTTTCATCA	65.53076923	18424	513	548	35	TTTTTGTCCTTTTTAGGCTCTGTTGGTGGGAATGTT	62.16666667	14	4	232	236	10
20731	464	502	38	CTGTTTCTTCTGTCTCTGCGGTAAGGCTTGAGTTTCATC	66.58205128	18425	514	549	35	TTTTGTCCTTTTTAGGCTCTGTTGGTGGGAATGTTT	62.16666667	14	10	228	238	12
20731	464	502	38	CTGTTTCTTCTGTCTCTGCGGTAAGGCTTGAGTTTCATC	66.58205128	18432	521	556	35	CTTTTTAGGCTCTGTTGGTGGGAATGTTTTGTATGC	63.30555556	14	10	229	239	19
20730	463	501	38	GCTGTTTCTTCTGTCTCTGCGGTAAGGCTTGAGTTTCAT	66.58205128	18425	514	549	35	TTTTGTCCTTTTTAGGCTCTGTTGGTGGGAATGTTT	62.16666667	14	12	228	240	13
20730	463	501	38	GCTGTTTCTTCTGTCTCTGCGGTAAGGCTTGAGTTTCAT	66.58205128	18433	522	557	35	TTTTTAGGCTCTGTTGGTGGGAATGTTTTGTATGCG	63.30555556	14	12	228	240	21
20731	464	502	38	CTGTTTCTTCTGTCTCTGCGGTAAGGCTTGAGTTTCATC	66.58205128	18428	517	552	35	TGTCCTTTTTAGGCTCTGTTGGTGGGAATGTTTTGT	63.30555556	14	10	230	240	15
20730	463	501	38	GCTGTTTCTTCTGTCTCTGCGGTAAGGCTTGAGTTTCAT	66.58205128	18428	517	552	35	TGTCCTTTTTAGGCTCTGTTGGTGGGAATGTTTTGT	63.30555556	14	12	230	242	16
20730	463	501	38	GCTGTTTCTTCTGTCTCTGCGGTAAGGCTTGAGTTTCAT	66.58205128	18424	513	548	35	TTTTTGTCCTTTTTAGGCTCTGTTGGTGGGAATGTT	62.16666667	14	12	232	244	12
20730	463	501	38	GCTGTTTCTTCTGTCTCTGCGGTAAGGCTTGAGTTTCAT	66.58205128	18431	520	555	35	CCTTTTTAGGCTCTGTTGGTGGGAATGTTTTGTATG	63.30555556	14	12	232	244	19
20729	462	500	38	TGCTGTTTCTTCTGTCTCTGCGGTAAGGCTTGAGTTTCA	66.58205128	18427	516	551	35	TTGTCCTTTTTAGGCTCTGTTGGTGGGAATGTTTTG	63.30555556	14	25	226	251	16
20729	462	500	38	TGCTGTTTCTTCTGTCTCTGCGGTAAGGCTTGAGTTTCA	66.58205128	18430	519	554	35	TCCTTTTTAGGCTCTGTTGGTGGGAATGTTTTGTAT	62.16666667	14	25	230	255	19
20728	461	499	38	TTGCTGTTTCTTCTGTCTCTGCGGTAAGGCTTGAGTTTC	66.58205128	18426	515	550	35	TTTGTCCTTTTTAGGCTCTGTTGGTGGGAATGTTTT	62.16666667	14	27	229	256	16
20728	461	499	38	TTGCTGTTTCTTCTGTCTCTGCGGTAAGGCTTGAGTTTC	66.58205128	18428	517	552	35	TGTCCTTTTTAGGCTCTGTTGGTGGGAATGTTTTGT	63.30555556	14	27	230	257	18
20729	462	500	38	TGCTGTTTCTTCTGTCTCTGCGGTAAGGCTTGAGTTTCA	66.58205128	18424	513	548	35	TTTTTGTCCTTTTTAGGCTCTGTTGGTGGGAATGTT	62.16666667	14	25	232	257	13
20854	4168	4206	38	AAGAAGTAGACTAAAGCATAAAGATAGAGAAAAGGGGCT	62.37692308	19490	4213	4249	36	CCAGCAGCAACGAGCAAAAGGTGTGAGTAAACTGTTA	65.56486486	14	47	3	50	7
20732	465	503	38	TGTTTCTTCTGTCTCTGCGGTAAGGCTTGAGTTTCATCA	65.53076923	19333	509	545	36	CTTCTTTTTGTCCTTTTTAGGCTCTGTTGGTGGGAAT	63.34864865	14	4	84	88	6
20731	464	502	38	CTGTTTCTTCTGTCTCTGCGGTAAGGCTTGAGTTTCATC	66.58205128	19333	509	545	36	CTTCTTTTTGTCCTTTTTAGGCTCTGTTGGTGGGAAT	63.34864865	14	10	84	94	7
20731	464	502	38	CTGTTTCTTCTGTCTCTGCGGTAAGGCTTGAGTTTCATC	66.58205128	19330	506	542	36	CTTCTTCTTTTTGTCCTTTTTAGGCTCTGTTGGTGGG	64.45675676	14	10	94	104	4
20730	463	501	38	GCTGTTTCTTCTGTCTCTGCGGTAAGGCTTGAGTTTCAT	66.58205128	19329	505	541	36	CCTTCTTCTTTTTGTCCTTTTTAGGCTCTGTTGGTGG	64.45675676	14	12	94	106	4
20724	457	495	38	CAGTTTGCTGTTTCTTCTGTCTCTGCGGTAAGGCTTGAG	67.63333333	19333	509	545	36	CTTCTTTTTGTCCTTTTTAGGCTCTGTTGGTGGGAAT	63.34864865	14	43	84	127	14
20725	458	496	38	AGTTTGCTGTTTCTTCTGTCTCTGCGGTAAGGCTTGAGT	66.58205128	19329	505	541	36	CCTTCTTCTTTTTGTCCTTTTTAGGCTCTGTTGGTGG	64.45675676	14	42	94	136	9
20730	463	501	38	GCTGTTTCTTCTGTCTCTGCGGTAAGGCTTGAGTTTCAT	66.58205128	19334	510	546	36	TTCTTTTTGTCCTTTTTAGGCTCTGTTGGTGGGAATG	63.34864865	14	12	160	172	9
20731	464	502	38	CTGTTTCTTCTGTCTCTGCGGTAAGGCTTGAGTTTCATC	66.58205128	19335	511	547	36	TCTTTTTGTCCTTTTTAGGCTCTGTTGGTGGGAATGT	63.34864865	14	10	175	185	9
20734	467	505	38	TTTCTTCTGTCTCTGCGGTAAGGCTTGAGTTTCATCAGC	66.58205128	19349	525	561	36	TTAGGCTCTGTTGGTGGGAATGTTTTGTATGCGTCAA	64.45675676	14	1	225	226	20
20733	466	504	38	GTTTCTTCTGTCTCTGCGGTAAGGCTTGAGTTTCATCAG	66.58205128	19350	526	562	36	TAGGCTCTGTTGGTGGGAATGTTTTGTATGCGTCAAT	64.45675676	14	3	225	228	22
20734	467	505	38	TTTCTTCTGTCTCTGCGGTAAGGCTTGAGTTTCATCAGC	66.58205128	19338	514	550	36	TTTTGTCCTTTTTAGGCTCTGTTGGTGGGAATGTTTT	62.24054054	14	1	229	230	9
20734	467	505	38	TTTCTTCTGTCTCTGCGGTAAGGCTTGAGTTTCATCAGC	66.58205128	19339	515	551	36	TTTGTCCTTTTTAGGCTCTGTTGGTGGGAATGTTTTG	63.34864865	14	1	232	233	10
20731	464	502	38	CTGTTTCTTCTGTCTCTGCGGTAAGGCTTGAGTTTCATC	66.58205128	19350	526	562	36	TAGGCTCTGTTGGTGGGAATGTTTTGTATGCGTCAAT	64.45675676	14	10	225	235	24
20732	465	503	38	TGTTTCTTCTGTCTCTGCGGTAAGGCTTGAGTTTCATCA	65.53076923	19339	515	551	36	TTTGTCCTTTTTAGGCTCTGTTGGTGGGAATGTTTTG	63.34864865	14	4	232	236	12
20733	466	504	38	GTTTCTTCTGTCTCTGCGGTAAGGCTTGAGTTTCATCAG	66.58205128	19337	513	549	36	TTTTTGTCCTTTTTAGGCTCTGTTGGTGGGAATGTTT	62.24054054	14	3	233	236	9
20733	466	504	38	GTTTCTTCTGTCTCTGCGGTAAGGCTTGAGTTTCATCAG	66.58205128	19343	519	555	36	TCCTTTTTAGGCTCTGTTGGTGGGAATGTTTTGTATG	63.34864865	14	3	233	236	15
20732	465	503	38	TGTTTCTTCTGTCTCTGCGGTAAGGCTTGAGTTTCATCA	65.53076923	19337	513	549	36	TTTTTGTCCTTTTTAGGCTCTGTTGGTGGGAATGTTT	62.24054054	14	4	233	237	10
20732	465	503	38	TGTTTCTTCTGTCTCTGCGGTAAGGCTTGAGTTTCATCA	65.53076923	19343	519	555	36	TCCTTTTTAGGCTCTGTTGGTGGGAATGTTTTGTATG	63.34864865	14	4	233	237	16
20731	464	502	38	CTGTTTCTTCTGTCTCTGCGGTAAGGCTTGAGTTTCATC	66.58205128	19338	514	550	36	TTTTGTCCTTTTTAGGCTCTGTTGGTGGGAATGTTTT	62.24054054	14	10	229	239	12
20731	464	502	38	CTGTTTCTTCTGTCTCTGCGGTAAGGCTTGAGTTTCATC	66.58205128	19345	521	557	36	CTTTTTAGGCTCTGTTGGTGGGAATGTTTTGTATGCG	64.45675676	14	10	229	239	19
20730	463	501	38	GCTGTTTCTTCTGTCTCTGCGGTAAGGCTTGAGTTTCAT	66.58205128	19338	514	550	36	TTTTGTCCTTTTTAGGCTCTGTTGGTGGGAATGTTTT	62.24054054	14	12	229	241	13
20731	464	502	38	CTGTTTCTTCTGTCTCTGCGGTAAGGCTTGAGTTTCATC	66.58205128	19341	517	553	36	TGTCCTTTTTAGGCTCTGTTGGTGGGAATGTTTTGTA	63.34864865	14	10	231	241	15
20731	464	502	38	CTGTTTCTTCTGTCTCTGCGGTAAGGCTTGAGTTTCATC	66.58205128	19336	512	548	36	CTTTTTGTCCTTTTTAGGCTCTGTTGGTGGGAATGTT	63.34864865	14	10	233	243	10
20730	463	501	38	GCTGTTTCTTCTGTCTCTGCGGTAAGGCTTGAGTTTCAT	66.58205128	19344	520	556	36	CCTTTTTAGGCTCTGTTGGTGGGAATGTTTTGTATGC	64.45675676	14	12	232	244	19
20730	463	501	38	GCTGTTTCTTCTGTCTCTGCGGTAAGGCTTGAGTTTCAT	66.58205128	19337	513	549	36	TTTTTGTCCTTTTTAGGCTCTGTTGGTGGGAATGTTT	62.24054054	14	12	233	245	12
20729	462	500	38	TGCTGTTTCTTCTGTCTCTGCGGTAAGGCTTGAGTTTCA	66.58205128	19340	516	552	36	TTGTCCTTTTTAGGCTCTGTTGGTGGGAATGTTTTGT	63.34864865	14	25	231	256	16
20728	461	499	38	TTGCTGTTTCTTCTGTCTCTGCGGTAAGGCTTGAGTTTC	66.58205128	19341	517	553	36	TGTCCTTTTTAGGCTCTGTTGGTGGGAATGTTTTGTA	63.34864865	14	27	231	258	18
20729	462	500	38	TGCTGTTTCTTCTGTCTCTGCGGTAAGGCTTGAGTTTCA	66.58205128	19336	512	548	36	CTTTTTGTCCTTTTTAGGCTCTGTTGGTGGGAATGTT	63.34864865	14	25	233	258	12
20729	462	500	38	TGCTGTTTCTTCTGTCTCTGCGGTAAGGCTTGAGTTTCA	66.58205128	19337	513	549	36	TTTTTGTCCTTTTTAGGCTCTGTTGGTGGGAATGTTT	62.24054054	14	25	233	258	13
20729	462	500	38	TGCTGTTTCTTCTGTCTCTGCGGTAAGGCTTGAGTTTCA	66.58205128	19343	519	555	36	TCCTTTTTAGGCTCTGTTGGTGGGAATGTTTTGTATG	63.34864865	14	25	233	258	19
20728	461	499	38	TTGCTGTTTCTTCTGTCTCTGCGGTAAGGCTTGAGTTTC	66.58205128	19339	515	551	36	TTTGTCCTTTTTAGGCTCTGTTGGTGGGAATGTTTTG	63.34864865	14	27	232	259	16
20726	459	497	38	GTTTGCTGTTTCTTCTGTCTCTGCGGTAAGGCTTGAGTT	66.58205128	19344	520	556	36	CCTTTTTAGGCTCTGTTGGTGGGAATGTTTTGTATGC	64.45675676	14	34	232	266	23
20724	457	495	38	CAGTTTGCTGTTTCTTCTGTCTCTGCGGTAAGGCTTGAG	67.63333333	19336	512	548	36	CTTTTTGTCCTTTTTAGGCTCTGTTGGTGGGAATGTT	63.34864865	14	43	233	276	17
20730	463	501	38	GCTGTTTCTTCTGTCTCTGCGGTAAGGCTTGAGTTTCAT	66.58205128	20099	505	542	37	CCTTCTTCTTTTTGTCCTTTTTAGGCTCTGTTGGTGGG	65.54736842	14	12	95	107	4
20731	464	502	38	CTGTTTCTTCTGTCTCTGCGGTAAGGCTTGAGTTTCATC	66.58205128	20100	506	543	37	CTTCTTCTTTTTGTCCTTTTTAGGCTCTGTTGGTGGGA	64.46842105	14	10	97	107	4
20725	458	496	38	AGTTTGCTGTTTCTTCTGTCTCTGCGGTAAGGCTTGAGT	66.58205128	20099	505	542	37	CCTTCTTCTTTTTGTCCTTTTTAGGCTCTGTTGGTGGG	65.54736842	14	42	95	137	9
20732	465	503	38	TGTTTCTTCTGTCTCTGCGGTAAGGCTTGAGTTTCATCA	65.53076923	20103	509	546	37	CTTCTTTTTGTCCTTTTTAGGCTCTGTTGGTGGGAATG	64.46842105	14	4	171	175	6
20731	464	502	38	CTGTTTCTTCTGTCTCTGCGGTAAGGCTTGAGTTTCATC	66.58205128	20103	509	546	37	CTTCTTTTTGTCCTTTTTAGGCTCTGTTGGTGGGAATG	64.46842105	14	10	171	181	7
20730	463	501	38	GCTGTTTCTTCTGTCTCTGCGGTAAGGCTTGAGTTTCAT	66.58205128	20104	510	547	37	TTCTTTTTGTCCTTTTTAGGCTCTGTTGGTGGGAATGT	63.38947368	14	12	193	205	9
20734	467	505	38	TTTCTTCTGTCTCTGCGGTAAGGCTTGAGTTTCATCAGC	66.58205128	20119	525	562	37	TTAGGCTCTGTTGGTGGGAATGTTTTGTATGCGTCAAT	64.46842105	14	1	225	226	20
20733	466	504	38	GTTTCTTCTGTCTCTGCGGTAAGGCTTGAGTTTCATCAG	66.58205128	20120	526	563	37	TAGGCTCTGTTGGTGGGAATGTTTTGTATGCGTCAATA	64.46842105	14	3	225	228	22
20733	466	504	38	GTTTCTTCTGTCTCTGCGGTAAGGCTTGAGTTTCATCAG	66.58205128	20118	524	561	37	TTTAGGCTCTGTTGGTGGGAATGTTTTGTATGCGTCAA	64.46842105	14	3	226	229	20
20734	467	505	38	TTTCTTCTGTCTCTGCGGTAAGGCTTGAGTTTCATCAGC	66.58205128	20108	514	551	37	TTTTGTCCTTTTTAGGCTCTGTTGGTGGGAATGTTTTG	63.38947368	14	1	232	233	9
20731	464	502	38	CTGTTTCTTCTGTCTCTGCGGTAAGGCTTGAGTTTCATC	66.58205128	20120	526	563	37	TAGGCTCTGTTGGTGGGAATGTTTTGTATGCGTCAATA	64.46842105	14	10	225	235	24
20733	466	504	38	GTTTCTTCTGTCTCTGCGGTAAGGCTTGAGTTTCATCAG	66.58205128	20113	519	556	37	TCCTTTTTAGGCTCTGTTGGTGGGAATGTTTTGTATGC	64.46842105	14	3	233	236	15
20732	465	503	38	TGTTTCTTCTGTCTCTGCGGTAAGGCTTGAGTTTCATCA	65.53076923	20113	519	556	37	TCCTTTTTAGGCTCTGTTGGTGGGAATGTTTTGTATGC	64.46842105	14	4	233	237	16
20733	466	504	38	GTTTCTTCTGTCTCTGCGGTAAGGCTTGAGTTTCATCAG	66.58205128	20107	513	550	37	TTTTTGTCCTTTTTAGGCTCTGTTGGTGGGAATGTTTT	62.31052632	14	3	234	237	9
20732	465	503	38	TGTTTCTTCTGTCTCTGCGGTAAGGCTTGAGTTTCATCA	65.53076923	20107	513	550	37	TTTTTGTCCTTTTTAGGCTCTGTTGGTGGGAATGTTTT	62.31052632	14	4	234	238	10
20734	467	505	38	TTTCTTCTGTCTCTGCGGTAAGGCTTGAGTTTCATCAGC	66.58205128	20109	515	552	37	TTTGTCCTTTTTAGGCTCTGTTGGTGGGAATGTTTTGT	63.38947368	14	1	237	238	10
20731	464	502	38	CTGTTTCTTCTGTCTCTGCGGTAAGGCTTGAGTTTCATC	66.58205128	20115	521	558	37	CTTTTTAGGCTCTGTTGGTGGGAATGTTTTGTATGCGT	64.46842105	14	10	229	239	19
20731	464	502	38	CTGTTTCTTCTGTCTCTGCGGTAAGGCTTGAGTTTCATC	66.58205128	20111	517	554	37	TGTCCTTTTTAGGCTCTGTTGGTGGGAATGTTTTGTAT	63.38947368	14	10	231	241	15
20732	465	503	38	TGTTTCTTCTGTCTCTGCGGTAAGGCTTGAGTTTCATCA	65.53076923	20109	515	552	37	TTTGTCCTTTTTAGGCTCTGTTGGTGGGAATGTTTTGT	63.38947368	14	4	237	241	12
20731	464	502	38	CTGTTTCTTCTGTCTCTGCGGTAAGGCTTGAGTTTCATC	66.58205128	20108	514	551	37	TTTTGTCCTTTTTAGGCTCTGTTGGTGGGAATGTTTTG	63.38947368	14	10	232	242	12
20730	463	501	38	GCTGTTTCTTCTGTCTCTGCGGTAAGGCTTGAGTTTCAT	66.58205128	20108	514	551	37	TTTTGTCCTTTTTAGGCTCTGTTGGTGGGAATGTTTTG	63.38947368	14	12	232	244	13
20730	463	501	38	GCTGTTTCTTCTGTCTCTGCGGTAAGGCTTGAGTTTCAT	66.58205128	20110	516	553	37	TTGTCCTTTTTAGGCTCTGTTGGTGGGAATGTTTTGTA	63.38947368	14	12	232	244	15
20730	463	501	38	GCTGTTTCTTCTGTCTCTGCGGTAAGGCTTGAGTTTCAT	66.58205128	20114	520	557	37	CCTTTTTAGGCTCTGTTGGTGGGAATGTTTTGTATGCG	65.54736842	14	12	232	244	19
20731	464	502	38	CTGTTTCTTCTGTCTCTGCGGTAAGGCTTGAGTTTCATC	66.58205128	20106	512	549	37	CTTTTTGTCCTTTTTAGGCTCTGTTGGTGGGAATGTTT	63.38947368	14	10	234	244	10
20730	463	501	38	GCTGTTTCTTCTGTCTCTGCGGTAAGGCTTGAGTTTCAT	66.58205128	20107	513	550	37	TTTTTGTCCTTTTTAGGCTCTGTTGGTGGGAATGTTTT	62.31052632	14	12	234	246	12
20728	461	499	38	TTGCTGTTTCTTCTGTCTCTGCGGTAAGGCTTGAGTTTC	66.58205128	20118	524	561	37	TTTAGGCTCTGTTGGTGGGAATGTTTTGTATGCGTCAA	64.46842105	14	27	226	253	25
20731	464	502	38	CTGTTTCTTCTGTCTCTGCGGTAAGGCTTGAGTTTCATC	66.58205128	20105	511	548	37	TCTTTTTGTCCTTTTTAGGCTCTGTTGGTGGGAATGTT	63.38947368	14	10	244	254	9
20728	461	499	38	TTGCTGTTTCTTCTGTCTCTGCGGTAAGGCTTGAGTTTC	66.58205128	20111	517	554	37	TGTCCTTTTTAGGCTCTGTTGGTGGGAATGTTTTGTAT	63.38947368	14	27	231	258	18
20729	462	500	38	TGCTGTTTCTTCTGTCTCTGCGGTAAGGCTTGAGTTTCA	66.58205128	20113	519	556	37	TCCTTTTTAGGCTCTGTTGGTGGGAATGTTTTGTATGC	64.46842105	14	25	233	258	19
20729	462	500	38	TGCTGTTTCTTCTGTCTCTGCGGTAAGGCTTGAGTTTCA	66.58205128	20106	512	549	37	CTTTTTGTCCTTTTTAGGCTCTGTTGGTGGGAATGTTT	63.38947368	14	25	234	259	12
20729	462	500	38	TGCTGTTTCTTCTGTCTCTGCGGTAAGGCTTGAGTTTCA	66.58205128	20107	513	550	37	TTTTTGTCCTTTTTAGGCTCTGTTGGTGGGAATGTTTT	62.31052632	14	25	234	259	13
20728	461	499	38	TTGCTGTTTCTTCTGTCTCTGCGGTAAGGCTTGAGTTTC	66.58205128	20109	515	552	37	TTTGTCCTTTTTAGGCTCTGTTGGTGGGAATGTTTTGT	63.38947368	14	27	237	264	16
20726	459	497	38	GTTTGCTGTTTCTTCTGTCTCTGCGGTAAGGCTTGAGTT	66.58205128	20114	520	557	37	CCTTTTTAGGCTCTGTTGGTGGGAATGTTTTGTATGCG	65.54736842	14	34	232	266	23
20725	458	496	38	AGTTTGCTGTTTCTTCTGTCTCTGCGGTAAGGCTTGAGT	66.58205128	20113	519	556	37	TCCTTTTTAGGCTCTGTTGGTGGGAATGTTTTGTATGC	64.46842105	14	42	233	275	23
20724	457	495	38	CAGTTTGCTGTTTCTTCTGTCTCTGCGGTAAGGCTTGAG	67.63333333	20106	512	549	37	CTTTTTGTCCTTTTTAGGCTCTGTTGGTGGGAATGTTT	63.38947368	14	43	234	277	17
20731	464	502	38	CTGTTTCTTCTGTCTCTGCGGTAAGGCTTGAGTTTCATC	66.58205128	20739	506	544	38	CTTCTTCTTTTTGTCCTTTTTAGGCTCTGTTGGTGGGAA	64.47948718	14	10	98	108	4
20730	463	501	38	GCTGTTTCTTCTGTCTCTGCGGTAAGGCTTGAGTTTCAT	66.58205128	20738	505	543	38	CCTTCTTCTTTTTGTCCTTTTTAGGCTCTGTTGGTGGGA	65.53076923	14	12	98	110	4
20729	462	500	38	TGCTGTTTCTTCTGTCTCTGCGGTAAGGCTTGAGTTTCA	66.58205128	20738	505	543	38	CCTTCTTCTTTTTGTCCTTTTTAGGCTCTGTTGGTGGGA	65.53076923	14	25	98	123	5
20728	461	499	38	TTGCTGTTTCTTCTGTCTCTGCGGTAAGGCTTGAGTTTC	66.58205128	20738	505	543	38	CCTTCTTCTTTTTGTCCTTTTTAGGCTCTGTTGGTGGGA	65.53076923	14	27	98	125	6
20725	458	496	38	AGTTTGCTGTTTCTTCTGTCTCTGCGGTAAGGCTTGAGT	66.58205128	20738	505	543	38	CCTTCTTCTTTTTGTCCTTTTTAGGCTCTGTTGGTGGGA	65.53076923	14	42	98	140	9
20732	465	503	38	TGTTTCTTCTGTCTCTGCGGTAAGGCTTGAGTTTCATCA	65.53076923	20742	509	547	38	CTTCTTTTTGTCCTTTTTAGGCTCTGTTGGTGGGAATGT	64.47948718	14	4	204	208	6
20731	464	502	38	CTGTTTCTTCTGTCTCTGCGGTAAGGCTTGAGTTTCATC	66.58205128	20742	509	547	38	CTTCTTTTTGTCCTTTTTAGGCTCTGTTGGTGGGAATGT	64.47948718	14	10	204	214	7
20734	467	505	38	TTTCTTCTGTCTCTGCGGTAAGGCTTGAGTTTCATCAGC	66.58205128	20758	525	563	38	TTAGGCTCTGTTGGTGGGAATGTTTTGTATGCGTCAATA	64.47948718	14	1	225	226	20
20733	466	504	38	GTTTCTTCTGTCTCTGCGGTAAGGCTTGAGTTTCATCAG	66.58205128	20757	524	562	38	TTTAGGCTCTGTTGGTGGGAATGTTTTGTATGCGTCAAT	64.47948718	14	3	226	229	20
20733	466	504	38	GTTTCTTCTGTCTCTGCGGTAAGGCTTGAGTTTCATCAG	66.58205128	20752	519	557	38	TCCTTTTTAGGCTCTGTTGGTGGGAATGTTTTGTATGCG	65.53076923	14	3	233	236	15
20732	465	503	38	TGTTTCTTCTGTCTCTGCGGTAAGGCTTGAGTTTCATCA	65.53076923	20752	519	557	38	TCCTTTTTAGGCTCTGTTGGTGGGAATGTTTTGTATGCG	65.53076923	14	4	233	237	16
20734	467	505	38	TTTCTTCTGTCTCTGCGGTAAGGCTTGAGTTTCATCAGC	66.58205128	20747	514	552	38	TTTTGTCCTTTTTAGGCTCTGTTGGTGGGAATGTTTTGT	63.42820513	14	1	237	238	9
20731	464	502	38	CTGTTTCTTCTGTCTCTGCGGTAAGGCTTGAGTTTCATC	66.58205128	20754	521	559	38	CTTTTTAGGCTCTGTTGGTGGGAATGTTTTGTATGCGTC	65.53076923	14	10	229	239	19
20734	467	505	38	TTTCTTCTGTCTCTGCGGTAAGGCTTGAGTTTCATCAGC	66.58205128	20748	515	553	38	TTTGTCCTTTTTAGGCTCTGTTGGTGGGAATGTTTTGTA	63.42820513	14	1	238	239	10
20733	466	504	38	GTTTCTTCTGTCTCTGCGGTAAGGCTTGAGTTTCATCAG	66.58205128	20746	513	551	38	TTTTTGTCCTTTTTAGGCTCTGTTGGTGGGAATGTTTTG	63.42820513	14	3	237	240	9
20732	465	503	38	TGTTTCTTCTGTCTCTGCGGTAAGGCTTGAGTTTCATCA	65.53076923	20746	513	551	38	TTTTTGTCCTTTTTAGGCTCTGTTGGTGGGAATGTTTTG	63.42820513	14	4	237	241	10
20732	465	503	38	TGTTTCTTCTGTCTCTGCGGTAAGGCTTGAGTTTCATCA	65.53076923	20748	515	553	38	TTTGTCCTTTTTAGGCTCTGTTGGTGGGAATGTTTTGTA	63.42820513	14	4	238	242	12
20730	463	501	38	GCTGTTTCTTCTGTCTCTGCGGTAAGGCTTGAGTTTCAT	66.58205128	20749	516	554	38	TTGTCCTTTTTAGGCTCTGTTGGTGGGAATGTTTTGTAT	63.42820513	14	12	232	244	15
20730	463	501	38	GCTGTTTCTTCTGTCTCTGCGGTAAGGCTTGAGTTTCAT	66.58205128	20753	520	558	38	CCTTTTTAGGCTCTGTTGGTGGGAATGTTTTGTATGCGT	65.53076923	14	12	232	244	19
20731	464	502	38	CTGTTTCTTCTGTCTCTGCGGTAAGGCTTGAGTTTCATC	66.58205128	20750	517	555	38	TGTCCTTTTTAGGCTCTGTTGGTGGGAATGTTTTGTATG	64.47948718	14	10	234	244	15
20731	464	502	38	CTGTTTCTTCTGTCTCTGCGGTAAGGCTTGAGTTTCATC	66.58205128	20745	512	550	38	CTTTTTGTCCTTTTTAGGCTCTGTTGGTGGGAATGTTTT	63.42820513	14	10	235	245	10
20731	464	502	38	CTGTTTCTTCTGTCTCTGCGGTAAGGCTTGAGTTTCATC	66.58205128	20747	514	552	38	TTTTGTCCTTTTTAGGCTCTGTTGGTGGGAATGTTTTGT	63.42820513	14	10	237	247	12
20730	463	501	38	GCTGTTTCTTCTGTCTCTGCGGTAAGGCTTGAGTTTCAT	66.58205128	20746	513	551	38	TTTTTGTCCTTTTTAGGCTCTGTTGGTGGGAATGTTTTG	63.42820513	14	12	237	249	12
20730	463	501	38	GCTGTTTCTTCTGTCTCTGCGGTAAGGCTTGAGTTTCAT	66.58205128	20747	514	552	38	TTTTGTCCTTTTTAGGCTCTGTTGGTGGGAATGTTTTGT	63.42820513	14	12	237	249	13
20728	461	499	38	TTGCTGTTTCTTCTGTCTCTGCGGTAAGGCTTGAGTTTC	66.58205128	20757	524	562	38	TTTAGGCTCTGTTGGTGGGAATGTTTTGTATGCGTCAAT	64.47948718	14	27	226	253	25
20731	464	502	38	CTGTTTCTTCTGTCTCTGCGGTAAGGCTTGAGTTTCATC	66.58205128	20744	511	549	38	TCTTTTTGTCCTTTTTAGGCTCTGTTGGTGGGAATGTTT	63.42820513	14	10	245	255	9
20729	462	500	38	TGCTGTTTCTTCTGTCTCTGCGGTAAGGCTTGAGTTTCA	66.58205128	20752	519	557	38	TCCTTTTTAGGCTCTGTTGGTGGGAATGTTTTGTATGCG	65.53076923	14	25	233	258	19
20729	462	500	38	TGCTGTTTCTTCTGTCTCTGCGGTAAGGCTTGAGTTTCA	66.58205128	20745	512	550	38	CTTTTTGTCCTTTTTAGGCTCTGTTGGTGGGAATGTTTT	63.42820513	14	25	235	260	12
20728	461	499	38	TTGCTGTTTCTTCTGTCTCTGCGGTAAGGCTTGAGTTTC	66.58205128	20750	517	555	38	TGTCCTTTTTAGGCTCTGTTGGTGGGAATGTTTTGTATG	64.47948718	14	27	234	261	18
20729	462	500	38	TGCTGTTTCTTCTGTCTCTGCGGTAAGGCTTGAGTTTCA	66.58205128	20746	513	551	38	TTTTTGTCCTTTTTAGGCTCTGTTGGTGGGAATGTTTTG	63.42820513	14	25	237	262	13
20729	462	500	38	TGCTGTTTCTTCTGTCTCTGCGGTAAGGCTTGAGTTTCA	66.58205128	20748	515	553	38	TTTGTCCTTTTTAGGCTCTGTTGGTGGGAATGTTTTGTA	63.42820513	14	25	238	263	15
20728	461	499	38	TTGCTGTTTCTTCTGTCTCTGCGGTAAGGCTTGAGTTTC	66.58205128	20748	515	553	38	TTTGTCCTTTTTAGGCTCTGTTGGTGGGAATGTTTTGTA	63.42820513	14	27	238	265	16
20726	459	497	38	GTTTGCTGTTTCTTCTGTCTCTGCGGTAAGGCTTGAGTT	66.58205128	20753	520	558	38	CCTTTTTAGGCTCTGTTGGTGGGAATGTTTTGTATGCGT	65.53076923	14	34	232	266	23
20732	465	503	38	TGTTTCTTCTGTCTCTGCGGTAAGGCTTGAGTTTCATCA	65.53076923	20743	510	548	38	TTCTTTTTGTCCTTTTTAGGCTCTGTTGGTGGGAATGTT	63.42820513	14	4	262	266	7
20730	463	501	38	GCTGTTTCTTCTGTCTCTGCGGTAAGGCTTGAGTTTCAT	66.58205128	20743	510	548	38	TTCTTTTTGTCCTTTTTAGGCTCTGTTGGTGGGAATGTT	63.42820513	14	12	262	274	9
20725	458	496	38	AGTTTGCTGTTTCTTCTGTCTCTGCGGTAAGGCTTGAGT	66.58205128	20752	519	557	38	TCCTTTTTAGGCTCTGTTGGTGGGAATGTTTTGTATGCG	65.53076923	14	42	233	275	23
20724	457	495	38	CAGTTTGCTGTTTCTTCTGTCTCTGCGGTAAGGCTTGAG	67.63333333	20745	512	550	38	CTTTTTGTCCTTTTTAGGCTCTGTTGGTGGGAATGTTTT	63.42820513	14	43	235	278	17
20732	465	503	38	TGTTTCTTCTGTCTCTGCGGTAAGGCTTGAGTTTCATCA	65.53076923	21264	505	544	39	CCTTCTTCTTTTTGTCCTTTTTAGGCTCTGTTGGTGGGAA	65.515	14	4	99	103	2
20730	463	501	38	GCTGTTTCTTCTGTCTCTGCGGTAAGGCTTGAGTTTCAT	66.58205128	21264	505	544	39	CCTTCTTCTTTTTGTCCTTTTTAGGCTCTGTTGGTGGGAA	65.515	14	12	99	111	4
20729	462	500	38	TGCTGTTTCTTCTGTCTCTGCGGTAAGGCTTGAGTTTCA	66.58205128	21264	505	544	39	CCTTCTTCTTTTTGTCCTTTTTAGGCTCTGTTGGTGGGAA	65.515	14	25	99	124	5
20731	464	502	38	CTGTTTCTTCTGTCTCTGCGGTAAGGCTTGAGTTTCATC	66.58205128	21265	506	545	39	CTTCTTCTTTTTGTCCTTTTTAGGCTCTGTTGGTGGGAAT	64.49	14	10	118	128	4
20725	458	496	38	AGTTTGCTGTTTCTTCTGTCTCTGCGGTAAGGCTTGAGT	66.58205128	21264	505	544	39	CCTTCTTCTTTTTGTCCTTTTTAGGCTCTGTTGGTGGGAA	65.515	14	42	99	141	9
20733	466	504	38	GTTTCTTCTGTCTCTGCGGTAAGGCTTGAGTTTCATCAG	66.58205128	21283	524	563	39	TTTAGGCTCTGTTGGTGGGAATGTTTTGTATGCGTCAATA	64.49	14	3	226	229	20
20733	466	504	38	GTTTCTTCTGTCTCTGCGGTAAGGCTTGAGTTTCATCAG	66.58205128	21278	519	558	39	TCCTTTTTAGGCTCTGTTGGTGGGAATGTTTTGTATGCGT	65.515	14	3	233	236	15
20732	465	503	38	TGTTTCTTCTGTCTCTGCGGTAAGGCTTGAGTTTCATCA	65.53076923	21278	519	558	39	TCCTTTTTAGGCTCTGTTGGTGGGAATGTTTTGTATGCGT	65.515	14	4	233	237	16
20734	467	505	38	TTTCTTCTGTCTCTGCGGTAAGGCTTGAGTTTCATCAGC	66.58205128	21273	514	553	39	TTTTGTCCTTTTTAGGCTCTGTTGGTGGGAATGTTTTGTA	63.465	14	1	238	239	9
20734	467	505	38	TTTCTTCTGTCTCTGCGGTAAGGCTTGAGTTTCATCAGC	66.58205128	21274	515	554	39	TTTGTCCTTTTTAGGCTCTGTTGGTGGGAATGTTTTGTAT	63.465	14	1	238	239	10
20731	464	502	38	CTGTTTCTTCTGTCTCTGCGGTAAGGCTTGAGTTTCATC	66.58205128	21280	521	560	39	CTTTTTAGGCTCTGTTGGTGGGAATGTTTTGTATGCGTCA	65.515	14	10	230	240	19
20730	463	501	38	GCTGTTTCTTCTGTCTCTGCGGTAAGGCTTGAGTTTCAT	66.58205128	21279	520	559	39	CCTTTTTAGGCTCTGTTGGTGGGAATGTTTTGTATGCGTC	66.54	14	12	232	244	19
20731	464	502	38	CTGTTTCTTCTGTCTCTGCGGTAAGGCTTGAGTTTCATC	66.58205128	21276	517	556	39	TGTCCTTTTTAGGCTCTGTTGGTGGGAATGTTTTGTATGC	65.515	14	10	234	244	15
20733	466	504	38	GTTTCTTCTGTCTCTGCGGTAAGGCTTGAGTTTCATCAG	66.58205128	21272	513	552	39	TTTTTGTCCTTTTTAGGCTCTGTTGGTGGGAATGTTTTGT	63.465	14	3	242	245	9
20732	465	503	38	TGTTTCTTCTGTCTCTGCGGTAAGGCTTGAGTTTCATCA	65.53076923	21272	513	552	39	TTTTTGTCCTTTTTAGGCTCTGTTGGTGGGAATGTTTTGT	63.465	14	4	242	246	10
20731	464	502	38	CTGTTTCTTCTGTCTCTGCGGTAAGGCTTGAGTTTCATC	66.58205128	21271	512	551	39	CTTTTTGTCCTTTTTAGGCTCTGTTGGTGGGAATGTTTTG	64.49	14	10	238	248	10
20731	464	502	38	CTGTTTCTTCTGTCTCTGCGGTAAGGCTTGAGTTTCATC	66.58205128	21273	514	553	39	TTTTGTCCTTTTTAGGCTCTGTTGGTGGGAATGTTTTGTA	63.465	14	10	238	248	12
20730	463	501	38	GCTGTTTCTTCTGTCTCTGCGGTAAGGCTTGAGTTTCAT	66.58205128	21273	514	553	39	TTTTGTCCTTTTTAGGCTCTGTTGGTGGGAATGTTTTGTA	63.465	14	12	238	250	13
20728	461	499	38	TTGCTGTTTCTTCTGTCTCTGCGGTAAGGCTTGAGTTTC	66.58205128	21283	524	563	39	TTTAGGCTCTGTTGGTGGGAATGTTTTGTATGCGTCAATA	64.49	14	27	226	253	25
20730	463	501	38	GCTGTTTCTTCTGTCTCTGCGGTAAGGCTTGAGTTTCAT	66.58205128	21272	513	552	39	TTTTTGTCCTTTTTAGGCTCTGTTGGTGGGAATGTTTTGT	63.465	14	12	242	254	12
20728	461	499	38	TTGCTGTTTCTTCTGTCTCTGCGGTAAGGCTTGAGTTTC	66.58205128	21281	522	561	39	TTTTTAGGCTCTGTTGGTGGGAATGTTTTGTATGCGTCAA	64.49	14	27	229	256	23
20731	464	502	38	CTGTTTCTTCTGTCTCTGCGGTAAGGCTTGAGTTTCATC	66.58205128	21270	511	550	39	TCTTTTTGTCCTTTTTAGGCTCTGTTGGTGGGAATGTTTT	63.465	14	10	246	256	9
20729	462	500	38	TGCTGTTTCTTCTGTCTCTGCGGTAAGGCTTGAGTTTCA	66.58205128	21278	519	558	39	TCCTTTTTAGGCTCTGTTGGTGGGAATGTTTTGTATGCGT	65.515	14	25	233	258	19
20728	461	499	38	TTGCTGTTTCTTCTGTCTCTGCGGTAAGGCTTGAGTTTC	66.58205128	21276	517	556	39	TGTCCTTTTTAGGCTCTGTTGGTGGGAATGTTTTGTATGC	65.515	14	27	234	261	18
20727	460	498	38	TTTGCTGTTTCTTCTGTCTCTGCGGTAAGGCTTGAGTTT	65.53076923	21281	522	561	39	TTTTTAGGCTCTGTTGGTGGGAATGTTTTGTATGCGTCAA	64.49	14	34	229	263	24
20729	462	500	38	TGCTGTTTCTTCTGTCTCTGCGGTAAGGCTTGAGTTTCA	66.58205128	21271	512	551	39	CTTTTTGTCCTTTTTAGGCTCTGTTGGTGGGAATGTTTTG	64.49	14	25	238	263	12
20729	462	500	38	TGCTGTTTCTTCTGTCTCTGCGGTAAGGCTTGAGTTTCA	66.58205128	21274	515	554	39	TTTGTCCTTTTTAGGCTCTGTTGGTGGGAATGTTTTGTAT	63.465	14	25	238	263	15
20728	461	499	38	TTGCTGTTTCTTCTGTCTCTGCGGTAAGGCTTGAGTTTC	66.58205128	21271	512	551	39	CTTTTTGTCCTTTTTAGGCTCTGTTGGTGGGAATGTTTTG	64.49	14	27	238	265	13
20728	461	499	38	TTGCTGTTTCTTCTGTCTCTGCGGTAAGGCTTGAGTTTC	66.58205128	21274	515	554	39	TTTGTCCTTTTTAGGCTCTGTTGGTGGGAATGTTTTGTAT	63.465	14	27	238	265	16
20729	462	500	38	TGCTGTTTCTTCTGTCTCTGCGGTAAGGCTTGAGTTTCA	66.58205128	21272	513	552	39	TTTTTGTCCTTTTTAGGCTCTGTTGGTGGGAATGTTTTGT	63.465	14	25	242	267	13
20732	465	503	38	TGTTTCTTCTGTCTCTGCGGTAAGGCTTGAGTTTCATCA	65.53076923	21269	510	549	39	TTCTTTTTGTCCTTTTTAGGCTCTGTTGGTGGGAATGTTT	63.465	14	4	263	267	7
20725	458	496	38	AGTTTGCTGTTTCTTCTGTCTCTGCGGTAAGGCTTGAGT	66.58205128	21278	519	558	39	TCCTTTTTAGGCTCTGTTGGTGGGAATGTTTTGTATGCGT	65.515	14	42	233	275	23
20730	463	501	38	GCTGTTTCTTCTGTCTCTGCGGTAAGGCTTGAGTTTCAT	66.58205128	21269	510	549	39	TTCTTTTTGTCCTTTTTAGGCTCTGTTGGTGGGAATGTTT	63.465	14	12	263	275	9
20732	465	503	38	TGTTTCTTCTGTCTCTGCGGTAAGGCTTGAGTTTCATCA	65.53076923	21268	509	548	39	CTTCTTTTTGTCCTTTTTAGGCTCTGTTGGTGGGAATGTT	64.49	14	4	273	277	6
20724	457	495	38	CAGTTTGCTGTTTCTTCTGTCTCTGCGGTAAGGCTTGAG	67.63333333	21271	512	551	39	CTTTTTGTCCTTTTTAGGCTCTGTTGGTGGGAATGTTTTG	64.49	14	43	238	281	17
20731	464	502	38	CTGTTTCTTCTGTCTCTGCGGTAAGGCTTGAGTTTCATC	66.58205128	21268	509	548	39	CTTCTTTTTGTCCTTTTTAGGCTCTGTTGGTGGGAATGTT	64.49	14	10	273	283	7
20732	465	503	38	TGTTTCTTCTGTCTCTGCGGTAAGGCTTGAGTTTCATCA	65.53076923	21702	505	545	40	CCTTCTTCTTTTTGTCCTTTTTAGGCTCTGTTGGTGGGAAT	65.5	14	4	119	123	2
20730	463	501	38	GCTGTTTCTTCTGTCTCTGCGGTAAGGCTTGAGTTTCAT	66.58205128	21702	505	545	40	CCTTCTTCTTTTTGTCCTTTTTAGGCTCTGTTGGTGGGAAT	65.5	14	12	119	131	4
20725	458	496	38	AGTTTGCTGTTTCTTCTGTCTCTGCGGTAAGGCTTGAGT	66.58205128	21702	505	545	40	CCTTCTTCTTTTTGTCCTTTTTAGGCTCTGTTGGTGGGAAT	65.5	14	42	119	161	9
20731	464	502	38	CTGTTTCTTCTGTCTCTGCGGTAAGGCTTGAGTTTCATC	66.58205128	21703	506	546	40	CTTCTTCTTTTTGTCCTTTTTAGGCTCTGTTGGTGGGAATG	65.5	14	10	205	215	4
20733	466	504	38	GTTTCTTCTGTCTCTGCGGTAAGGCTTGAGTTTCATCAG	66.58205128	21716	519	559	40	TCCTTTTTAGGCTCTGTTGGTGGGAATGTTTTGTATGCGTC	66.5	14	3	233	236	15
20732	465	503	38	TGTTTCTTCTGTCTCTGCGGTAAGGCTTGAGTTTCATCA	65.53076923	21716	519	559	40	TCCTTTTTAGGCTCTGTTGGTGGGAATGTTTTGTATGCGTC	66.5	14	4	233	237	16
20734	467	505	38	TTTCTTCTGTCTCTGCGGTAAGGCTTGAGTTTCATCAGC	66.58205128	21711	514	554	40	TTTTGTCCTTTTTAGGCTCTGTTGGTGGGAATGTTTTGTAT	63.5	14	1	238	239	9
20734	467	505	38	TTTCTTCTGTCTCTGCGGTAAGGCTTGAGTTTCATCAGC	66.58205128	21712	515	555	40	TTTGTCCTTTTTAGGCTCTGTTGGTGGGAATGTTTTGTATG	64.5	14	1	241	242	10
20731	464	502	38	CTGTTTCTTCTGTCTCTGCGGTAAGGCTTGAGTTTCATC	66.58205128	21714	517	557	40	TGTCCTTTTTAGGCTCTGTTGGTGGGAATGTTTTGTATGCG	66.5	14	10	234	244	15
20730	463	501	38	GCTGTTTCTTCTGTCTCTGCGGTAAGGCTTGAGTTTCAT	66.58205128	21717	520	560	40	CCTTTTTAGGCTCTGTTGGTGGGAATGTTTTGTATGCGTCA	66.5	14	12	233	245	19
20733	466	504	38	GTTTCTTCTGTCTCTGCGGTAAGGCTTGAGTTTCATCAG	66.58205128	21710	513	553	40	TTTTTGTCCTTTTTAGGCTCTGTTGGTGGGAATGTTTTGTA	63.5	14	3	243	246	9
20732	465	503	38	TGTTTCTTCTGTCTCTGCGGTAAGGCTTGAGTTTCATCA	65.53076923	21710	513	553	40	TTTTTGTCCTTTTTAGGCTCTGTTGGTGGGAATGTTTTGTA	63.5	14	4	243	247	10
20724	457	495	38	CAGTTTGCTGTTTCTTCTGTCTCTGCGGTAAGGCTTGAG	67.63333333	21703	506	546	40	CTTCTTCTTTTTGTCCTTTTTAGGCTCTGTTGGTGGGAATG	65.5	14	43	205	248	11
20731	464	502	38	CTGTTTCTTCTGTCTCTGCGGTAAGGCTTGAGTTTCATC	66.58205128	21711	514	554	40	TTTTGTCCTTTTTAGGCTCTGTTGGTGGGAATGTTTTGTAT	63.5	14	10	238	248	12
20730	463	501	38	GCTGTTTCTTCTGTCTCTGCGGTAAGGCTTGAGTTTCAT	66.58205128	21711	514	554	40	TTTTGTCCTTTTTAGGCTCTGTTGGTGGGAATGTTTTGTAT	63.5	14	12	238	250	13
20731	464	502	38	CTGTTTCTTCTGTCTCTGCGGTAAGGCTTGAGTTTCATC	66.58205128	21709	512	552	40	CTTTTTGTCCTTTTTAGGCTCTGTTGGTGGGAATGTTTTGT	64.5	14	10	243	253	10
20730	463	501	38	GCTGTTTCTTCTGTCTCTGCGGTAAGGCTTGAGTTTCAT	66.58205128	21710	513	553	40	TTTTTGTCCTTTTTAGGCTCTGTTGGTGGGAATGTTTTGTA	63.5	14	12	243	255	12
20728	461	499	38	TTGCTGTTTCTTCTGTCTCTGCGGTAAGGCTTGAGTTTC	66.58205128	21719	522	562	40	TTTTTAGGCTCTGTTGGTGGGAATGTTTTGTATGCGTCAAT	64.5	14	27	229	256	23
20729	462	500	38	TGCTGTTTCTTCTGTCTCTGCGGTAAGGCTTGAGTTTCA	66.58205128	21716	519	559	40	TCCTTTTTAGGCTCTGTTGGTGGGAATGTTTTGTATGCGTC	66.5	14	25	233	258	19
20731	464	502	38	CTGTTTCTTCTGTCTCTGCGGTAAGGCTTGAGTTTCATC	66.58205128	21708	511	551	40	TCTTTTTGTCCTTTTTAGGCTCTGTTGGTGGGAATGTTTTG	64.5	14	10	249	259	9
20728	461	499	38	TTGCTGTTTCTTCTGTCTCTGCGGTAAGGCTTGAGTTTC	66.58205128	21714	517	557	40	TGTCCTTTTTAGGCTCTGTTGGTGGGAATGTTTTGTATGCG	66.5	14	27	234	261	18
20727	460	498	38	TTTGCTGTTTCTTCTGTCTCTGCGGTAAGGCTTGAGTTT	65.53076923	21719	522	562	40	TTTTTAGGCTCTGTTGGTGGGAATGTTTTGTATGCGTCAAT	64.5	14	34	229	263	24
20726	459	497	38	GTTTGCTGTTTCTTCTGTCTCTGCGGTAAGGCTTGAGTT	66.58205128	21718	521	561	40	CTTTTTAGGCTCTGTTGGTGGGAATGTTTTGTATGCGTCAA	65.5	14	34	230	264	24
20727	460	498	38	TTTGCTGTTTCTTCTGTCTCTGCGGTAAGGCTTGAGTTT	65.53076923	21718	521	561	40	CTTTTTAGGCTCTGTTGGTGGGAATGTTTTGTATGCGTCAA	65.5	14	34	230	264	23
20727	460	498	38	TTTGCTGTTTCTTCTGTCTCTGCGGTAAGGCTTGAGTTT	65.53076923	21716	519	559	40	TCCTTTTTAGGCTCTGTTGGTGGGAATGTTTTGTATGCGTC	66.5	14	34	233	267	21
20728	461	499	38	TTGCTGTTTCTTCTGTCTCTGCGGTAAGGCTTGAGTTTC	66.58205128	21712	515	555	40	TTTGTCCTTTTTAGGCTCTGTTGGTGGGAATGTTTTGTATG	64.5	14	27	241	268	16
20729	462	500	38	TGCTGTTTCTTCTGTCTCTGCGGTAAGGCTTGAGTTTCA	66.58205128	21709	512	552	40	CTTTTTGTCCTTTTTAGGCTCTGTTGGTGGGAATGTTTTGT	64.5	14	25	243	268	12
20729	462	500	38	TGCTGTTTCTTCTGTCTCTGCGGTAAGGCTTGAGTTTCA	66.58205128	21710	513	553	40	TTTTTGTCCTTTTTAGGCTCTGTTGGTGGGAATGTTTTGTA	63.5	14	25	243	268	13
20732	465	503	38	TGTTTCTTCTGTCTCTGCGGTAAGGCTTGAGTTTCATCA	65.53076923	21707	510	550	40	TTCTTTTTGTCCTTTTTAGGCTCTGTTGGTGGGAATGTTTT	63.5	14	4	264	268	7
20728	461	499	38	TTGCTGTTTCTTCTGTCTCTGCGGTAAGGCTTGAGTTTC	66.58205128	21709	512	552	40	CTTTTTGTCCTTTTTAGGCTCTGTTGGTGGGAATGTTTTGT	64.5	14	27	243	270	13
20730	463	501	38	GCTGTTTCTTCTGTCTCTGCGGTAAGGCTTGAGTTTCAT	66.58205128	21707	510	550	40	TTCTTTTTGTCCTTTTTAGGCTCTGTTGGTGGGAATGTTTT	63.5	14	12	264	276	9
20732	465	503	38	TGTTTCTTCTGTCTCTGCGGTAAGGCTTGAGTTTCATCA	65.53076923	21706	509	549	40	CTTCTTTTTGTCCTTTTTAGGCTCTGTTGGTGGGAATGTTT	64.5	14	4	274	278	6
20731	464	502	38	CTGTTTCTTCTGTCTCTGCGGTAAGGCTTGAGTTTCATC	66.58205128	21706	509	549	40	CTTCTTTTTGTCCTTTTTAGGCTCTGTTGGTGGGAATGTTT	64.5	14	10	274	284	7
20724	457	495	38	CAGTTTGCTGTTTCTTCTGTCTCTGCGGTAAGGCTTGAG	67.63333333	21709	512	552	40	CTTTTTGTCCTTTTTAGGCTCTGTTGGTGGGAATGTTTTGT	64.5	14	43	243	286	17
21332	2861	2900	39	CGTGATGTAGCAACAGTGATTTCTTTAGGCAGGTCCTTGA	66.54	406	2914	2939	25	TAGATGGTGTCCAGCAATACGAAGAT	56.38461538	14	22	7	29	14
21645	26896	26935	39	TAAACTCACCAGACTCATCAAATAAGTAGTATGTAGCCAT	62.44	1567	26938	26963	25	TCCACTCATCTAAATCAATGCCCAGT	56.38461538	14	10	20	30	3
21335	2864	2903	39	GATGTAGCAACAGTGATTTCTTTAGGCAGGTCCTTGATGT	65.515	407	2915	2940	25	AGATGGTGTCCAGCAATACGAAGATG	57.96153846	14	24	7	31	12
21261	466	505	39	GTTTCTTCTGTCTCTGCGGTAAGGCTTGAGTTTCATCAGC	67.565	53	515	540	25	TTTGTCCTTTTTAGGCTCTGTTGGTG	56.38461538	14	3	29	32	10
21333	2862	2901	39	GTGATGTAGCAACAGTGATTTCTTTAGGCAGGTCCTTGAT	65.515	408	2916	2941	25	GATGGTGTCCAGCAATACGAAGATGT	57.96153846	14	27	5	32	15
21334	2863	2902	39	TGATGTAGCAACAGTGATTTCTTTAGGCAGGTCCTTGATG	65.515	406	2914	2939	25	TAGATGGTGTCCAGCAATACGAAGAT	56.38461538	14	26	7	33	12
21333	2862	2901	39	GTGATGTAGCAACAGTGATTTCTTTAGGCAGGTCCTTGAT	65.515	407	2915	2940	25	AGATGGTGTCCAGCAATACGAAGATG	57.96153846	14	27	7	34	14
21259	464	503	39	CTGTTTCTTCTGTCTCTGCGGTAAGGCTTGAGTTTCATCA	66.54	56	518	543	25	GTCCTTTTTAGGCTCTGTTGGTGGGA	59.53846154	14	10	26	36	15
21258	463	502	39	GCTGTTTCTTCTGTCTCTGCGGTAAGGCTTGAGTTTCATC	67.565	53	515	540	25	TTTGTCCTTTTTAGGCTCTGTTGGTG	56.38461538	14	12	29	41	13
21589	23995	24034	39	AAGTAACTGGTTTTATGGTTGTTGTGTAACTGTTTTCTTT	60.39	1435	24053	24078	25	AGGACCTTTGTATTCTGAGGACTTTG	56.38461538	14	27	21	48	19
21364	4167	4206	39	CAAGAAGTAGACTAAAGCATAAAGATAGAGAAAAGGGGCT	63.465	485	4212	4237	25	GCCAGCAGCAACGAGCAAAAGGTGTG	62.69230769	14	47	3	50	6
21256	461	500	39	TTGCTGTTTCTTCTGTCTCTGCGGTAAGGCTTGAGTTTCA	66.54	56	518	543	25	GTCCTTTTTAGGCTCTGTTGGTGGGA	59.53846154	14	27	26	53	18
21594	24000	24039	39	ACTGGTTTTATGGTTGTTGTGTAACTGTTTTCTTTGTAGA	61.415	1435	24053	24078	25	AGGACCTTTGTATTCTGAGGACTTTG	56.38461538	14	35	21	56	14
21259	464	503	39	CTGTTTCTTCTGTCTCTGCGGTAAGGCTTGAGTTTCATCA	66.54	57	519	544	25	TCCTTTTTAGGCTCTGTTGGTGGGAA	57.96153846	14	10	47	57	16
21364	4167	4206	39	CAAGAAGTAGACTAAAGCATAAAGATAGAGAAAAGGGGCT	63.465	490	4217	4242	25	CAGCAACGAGCAAAAGGTGTGAGTAA	57.96153846	14	47	11	58	11
21364	4167	4206	39	CAAGAAGTAGACTAAAGCATAAAGATAGAGAAAAGGGGCT	63.465	493	4220	4245	25	CAACGAGCAAAAGGTGTGAGTAAACT	56.38461538	14	47	16	63	14
21364	4167	4206	39	CAAGAAGTAGACTAAAGCATAAAGATAGAGAAAAGGGGCT	63.465	495	4222	4247	25	ACGAGCAAAAGGTGTGAGTAAACTGT	56.38461538	14	47	19	66	16
21256	461	500	39	TTGCTGTTTCTTCTGTCTCTGCGGTAAGGCTTGAGTTTCA	66.54	57	519	544	25	TCCTTTTTAGGCTCTGTTGGTGGGAA	57.96153846	14	27	47	74	19
21259	464	503	39	CTGTTTCTTCTGTCTCTGCGGTAAGGCTTGAGTTTCATCA	66.54	58	520	545	25	CCTTTTTAGGCTCTGTTGGTGGGAAT	57.96153846	14	10	141	151	17
21257	462	501	39	TGCTGTTTCTTCTGTCTCTGCGGTAAGGCTTGAGTTTCAT	66.54	58	520	545	25	CCTTTTTAGGCTCTGTTGGTGGGAAT	57.96153846	14	25	141	166	19
21261	466	505	39	GTTTCTTCTGTCTCTGCGGTAAGGCTTGAGTTTCATCAGC	67.565	59	521	546	25	CTTTTTAGGCTCTGTTGGTGGGAATG	57.96153846	14	3	174	177	16
21258	463	502	39	GCTGTTTCTTCTGTCTCTGCGGTAAGGCTTGAGTTTCATC	67.565	59	521	546	25	CTTTTTAGGCTCTGTTGGTGGGAATG	57.96153846	14	12	174	186	19
21261	466	505	39	GTTTCTTCTGTCTCTGCGGTAAGGCTTGAGTTTCATCAGC	67.565	63	525	550	25	TTAGGCTCTGTTGGTGGGAATGTTTT	56.38461538	14	3	5533	5536	20
21332	2861	2900	39	CGTGATGTAGCAACAGTGATTTCTTTAGGCAGGTCCTTGA	66.54	2293	2914	2940	26	TAGATGGTGTCCAGCAATACGAAGATG	58.21851852	14	22	7	29	14
21261	466	505	39	GTTTCTTCTGTCTCTGCGGTAAGGCTTGAGTTTCATCAGC	67.565	1915	515	541	26	TTTGTCCTTTTTAGGCTCTGTTGGTGG	58.21851852	14	3	30	33	10
21334	2863	2902	39	TGATGTAGCAACAGTGATTTCTTTAGGCAGGTCCTTGATG	65.515	2293	2914	2940	26	TAGATGGTGTCCAGCAATACGAAGATG	58.21851852	14	26	7	33	12
21334	2863	2902	39	TGATGTAGCAACAGTGATTTCTTTAGGCAGGTCCTTGATG	65.515	2294	2915	2941	26	AGATGGTGTCCAGCAATACGAAGATGT	58.21851852	14	26	7	33	13
21258	463	502	39	GCTGTTTCTTCTGTCTCTGCGGTAAGGCTTGAGTTTCATC	67.565	1915	515	541	26	TTTGTCCTTTTTAGGCTCTGTTGGTGG	58.21851852	14	12	30	42	13
21261	466	505	39	GTTTCTTCTGTCTCTGCGGTAAGGCTTGAGTTTCATCAGC	67.565	1914	514	540	26	TTTTGTCCTTTTTAGGCTCTGTTGGTG	56.7	14	3	41	44	9
21589	23995	24034	39	AAGTAACTGGTTTTATGGTTGTTGTGTAACTGTTTTCTTT	60.39	3827	24052	24078	26	TAGGACCTTTGTATTCTGAGGACTTTG	56.7	14	27	22	49	18
21589	23995	24034	39	AAGTAACTGGTTTTATGGTTGTTGTGTAACTGTTTTCTTT	60.39	3828	24053	24079	26	AGGACCTTTGTATTCTGAGGACTTTGT	56.7	14	27	25	52	19
21260	465	504	39	TGTTTCTTCTGTCTCTGCGGTAAGGCTTGAGTTTCATCAG	66.54	1913	513	539	26	TTTTTGTCCTTTTTAGGCTCTGTTGGT	55.18148148	14	4	49	53	9
21588	23994	24033	39	TAAGTAACTGGTTTTATGGTTGTTGTGTAACTGTTTTCTT	60.39	3827	24052	24078	26	TAGGACCTTTGTATTCTGAGGACTTTG	56.7	14	33	22	55	19
21364	4167	4206	39	CAAGAAGTAGACTAAAGCATAAAGATAGAGAAAAGGGGCT	63.465	2410	4214	4240	26	CAGCAGCAACGAGCAAAAGGTGTGAGT	61.25555556	14	47	13	60	8
21594	24000	24039	39	ACTGGTTTTATGGTTGTTGTGTAACTGTTTTCTTTGTAGA	61.415	3828	24053	24079	26	AGGACCTTTGTATTCTGAGGACTTTGT	56.7	14	35	25	60	14
21364	4167	4206	39	CAAGAAGTAGACTAAAGCATAAAGATAGAGAAAAGGGGCT	63.465	2413	4217	4243	26	CAGCAACGAGCAAAAGGTGTGAGTAAA	58.21851852	14	47	15	62	11
21364	4167	4206	39	CAAGAAGTAGACTAAAGCATAAAGATAGAGAAAAGGGGCT	63.465	2416	4220	4246	26	CAACGAGCAAAAGGTGTGAGTAAACTG	58.21851852	14	47	19	66	14
21364	4167	4206	39	CAAGAAGTAGACTAAAGCATAAAGATAGAGAAAAGGGGCT	63.465	2418	4222	4248	26	ACGAGCAAAAGGTGTGAGTAAACTGTT	56.7	14	47	19	66	16
21259	464	503	39	CTGTTTCTTCTGTCTCTGCGGTAAGGCTTGAGTTTCATCA	66.54	1912	512	538	26	CTTTTTGTCCTTTTTAGGCTCTGTTGG	56.7	14	10	69	79	9
21258	463	502	39	GCTGTTTCTTCTGTCTCTGCGGTAAGGCTTGAGTTTCATC	67.565	1912	512	538	26	CTTTTTGTCCTTTTTAGGCTCTGTTGG	56.7	14	12	69	81	10
21259	464	503	39	CTGTTTCTTCTGTCTCTGCGGTAAGGCTTGAGTTTCATCA	66.54	1919	519	545	26	TCCTTTTTAGGCTCTGTTGGTGGGAAT	58.21851852	14	10	141	151	16
21256	461	500	39	TTGCTGTTTCTTCTGTCTCTGCGGTAAGGCTTGAGTTTCA	66.54	1919	519	545	26	TCCTTTTTAGGCTCTGTTGGTGGGAAT	58.21851852	14	27	141	168	19
21258	463	502	39	GCTGTTTCTTCTGTCTCTGCGGTAAGGCTTGAGTTTCATC	67.565	1910	509	535	26	CTTCTTTTTGTCCTTTTTAGGCTCTGT	55.18148148	14	12	171	183	7
21259	464	503	39	CTGTTTCTTCTGTCTCTGCGGTAAGGCTTGAGTTTCATCA	66.54	1920	520	546	26	CCTTTTTAGGCTCTGTTGGTGGGAATG	59.73703704	14	10	177	187	17
21257	462	501	39	TGCTGTTTCTTCTGTCTCTGCGGTAAGGCTTGAGTTTCAT	66.54	1920	520	546	26	CCTTTTTAGGCTCTGTTGGTGGGAATG	59.73703704	14	25	177	202	19
21258	463	502	39	GCTGTTTCTTCTGTCTCTGCGGTAAGGCTTGAGTTTCATC	67.565	1908	506	532	26	CTTCTTCTTTTTGTCCTTTTTAGGCTC	55.18148148	14	12	242	254	4
21257	462	501	39	TGCTGTTTCTTCTGTCTCTGCGGTAAGGCTTGAGTTTCAT	66.54	1907	505	531	26	CCTTCTTCTTTTTGTCCTTTTTAGGCT	55.18148148	14	25	254	279	4
21257	462	501	39	TGCTGTTTCTTCTGTCTCTGCGGTAAGGCTTGAGTTTCAT	66.54	1906	503	529	26	AGCCTTCTTCTTTTTGTCCTTTTTAGG	55.18148148	14	25	261	286	2
21256	461	500	39	TTGCTGTTTCTTCTGTCTCTGCGGTAAGGCTTGAGTTTCA	66.54	1905	502	528	26	CAGCCTTCTTCTTTTTGTCCTTTTTAG	55.18148148	14	27	272	299	2
21253	458	497	39	AGTTTGCTGTTTCTTCTGTCTCTGCGGTAAGGCTTGAGTT	66.54	1906	503	529	26	AGCCTTCTTCTTTTTGTCCTTTTTAGG	55.18148148	14	42	261	303	6
21252	457	496	39	CAGTTTGCTGTTTCTTCTGTCTCTGCGGTAAGGCTTGAGT	67.565	1906	503	529	26	AGCCTTCTTCTTTTTGTCCTTTTTAGG	55.18148148	14	43	261	304	7
21261	466	505	39	GTTTCTTCTGTCTCTGCGGTAAGGCTTGAGTTTCATCAGC	67.565	1921	521	547	26	CTTTTTAGGCTCTGTTGGTGGGAATGT	58.21851852	14	3	5512	5515	16
21258	463	502	39	GCTGTTTCTTCTGTCTCTGCGGTAAGGCTTGAGTTTCATC	67.565	1921	521	547	26	CTTTTTAGGCTCTGTTGGTGGGAATGT	58.21851852	14	12	5512	5524	19
21259	464	503	39	CTGTTTCTTCTGTCTCTGCGGTAAGGCTTGAGTTTCATCA	66.54	1922	522	548	26	TTTTTAGGCTCTGTTGGTGGGAATGTT	56.7	14	10	5533	5543	19
21261	466	505	39	GTTTCTTCTGTCTCTGCGGTAAGGCTTGAGTTTCATCAGC	67.565	1925	525	551	26	TTAGGCTCTGTTGGTGGGAATGTTTTG	58.21851852	14	3	5543	5546	20
21333	2862	2901	39	GTGATGTAGCAACAGTGATTTCTTTAGGCAGGTCCTTGAT	65.515	4780	2914	2941	27	TAGATGGTGTCCAGCAATACGAAGATGT	58.45714286	14	27	7	34	13
21261	466	505	39	GTTTCTTCTGTCTCTGCGGTAAGGCTTGAGTTTCATCAGC	67.565	4430	515	542	27	TTTGTCCTTTTTAGGCTCTGTTGGTGGG	59.92142857	14	3	37	40	10
21261	466	505	39	GTTTCTTCTGTCTCTGCGGTAAGGCTTGAGTTTCATCAGC	67.565	4429	514	541	27	TTTTGTCCTTTTTAGGCTCTGTTGGTGG	58.45714286	14	3	42	45	9
21258	463	502	39	GCTGTTTCTTCTGTCTCTGCGGTAAGGCTTGAGTTTCATC	67.565	4430	515	542	27	TTTGTCCTTTTTAGGCTCTGTTGGTGGG	59.92142857	14	12	37	49	13
21589	23995	24034	39	AAGTAACTGGTTTTATGGTTGTTGTGTAACTGTTTTCTTT	60.39	6250	24052	24079	27	TAGGACCTTTGTATTCTGAGGACTTTGT	56.99285714	14	27	26	53	18
21260	465	504	39	TGTTTCTTCTGTCTCTGCGGTAAGGCTTGAGTTTCATCAG	66.54	4428	513	540	27	TTTTTGTCCTTTTTAGGCTCTGTTGGTG	56.99285714	14	4	50	54	9
21589	23995	24034	39	AAGTAACTGGTTTTATGGTTGTTGTGTAACTGTTTTCTTT	60.39	6251	24053	24080	27	AGGACCTTTGTATTCTGAGGACTTTGTA	56.99285714	14	27	28	55	19
21260	465	504	39	TGTTTCTTCTGTCTCTGCGGTAAGGCTTGAGTTTCATCAG	66.54	4432	517	544	27	TGTCCTTTTTAGGCTCTGTTGGTGGGAA	59.92142857	14	4	52	56	13
21588	23994	24033	39	TAAGTAACTGGTTTTATGGTTGTTGTGTAACTGTTTTCTT	60.39	6250	24052	24079	27	TAGGACCTTTGTATTCTGAGGACTTTGT	56.99285714	14	33	26	59	19
21364	4167	4206	39	CAAGAAGTAGACTAAAGCATAAAGATAGAGAAAAGGGGCT	63.465	4896	4213	4240	27	CCAGCAGCAACGAGCAAAAGGTGTGAGT	62.85	14	47	13	60	7
21364	4167	4206	39	CAAGAAGTAGACTAAAGCATAAAGATAGAGAAAAGGGGCT	63.465	4897	4214	4241	27	CAGCAGCAACGAGCAAAAGGTGTGAGTA	61.38571429	14	47	13	60	8
21364	4167	4206	39	CAAGAAGTAGACTAAAGCATAAAGATAGAGAAAAGGGGCT	63.465	4900	4217	4244	27	CAGCAACGAGCAAAAGGTGTGAGTAAAC	59.92142857	14	47	15	62	11
21258	463	502	39	GCTGTTTCTTCTGTCTCTGCGGTAAGGCTTGAGTTTCATC	67.565	4432	517	544	27	TGTCCTTTTTAGGCTCTGTTGGTGGGAA	59.92142857	14	12	52	64	15
21364	4167	4206	39	CAAGAAGTAGACTAAAGCATAAAGATAGAGAAAAGGGGCT	63.465	4903	4220	4247	27	CAACGAGCAAAAGGTGTGAGTAAACTGT	58.45714286	14	47	19	66	14
21364	4167	4206	39	CAAGAAGTAGACTAAAGCATAAAGATAGAGAAAAGGGGCT	63.465	4905	4222	4249	27	ACGAGCAAAAGGTGTGAGTAAACTGTTA	56.99285714	14	47	20	67	16
21259	464	503	39	CTGTTTCTTCTGTCTCTGCGGTAAGGCTTGAGTTTCATCA	66.54	4427	512	539	27	CTTTTTGTCCTTTTTAGGCTCTGTTGGT	56.99285714	14	10	72	82	9
21258	463	502	39	GCTGTTTCTTCTGTCTCTGCGGTAAGGCTTGAGTTTCATC	67.565	4427	512	539	27	CTTTTTGTCCTTTTTAGGCTCTGTTGGT	56.99285714	14	12	72	84	10
21255	460	499	39	TTTGCTGTTTCTTCTGTCTCTGCGGTAAGGCTTGAGTTTC	66.54	4432	517	544	27	TGTCCTTTTTAGGCTCTGTTGGTGGGAA	59.92142857	14	34	52	86	18
21259	464	503	39	CTGTTTCTTCTGTCTCTGCGGTAAGGCTTGAGTTTCATCA	66.54	4434	519	546	27	TCCTTTTTAGGCTCTGTTGGTGGGAATG	59.92142857	14	10	177	187	16
21258	463	502	39	GCTGTTTCTTCTGTCTCTGCGGTAAGGCTTGAGTTTCATC	67.565	4424	509	536	27	CTTCTTTTTGTCCTTTTTAGGCTCTGTT	55.52857143	14	12	176	188	7
21256	461	500	39	TTGCTGTTTCTTCTGTCTCTGCGGTAAGGCTTGAGTTTCA	66.54	4434	519	546	27	TCCTTTTTAGGCTCTGTTGGTGGGAATG	59.92142857	14	27	177	204	19
21258	463	502	39	GCTGTTTCTTCTGTCTCTGCGGTAAGGCTTGAGTTTCATC	67.565	4421	506	533	27	CTTCTTCTTTTTGTCCTTTTTAGGCTCT	55.52857143	14	12	243	255	4
21257	462	501	39	TGCTGTTTCTTCTGTCTCTGCGGTAAGGCTTGAGTTTCAT	66.54	4420	505	532	27	CCTTCTTCTTTTTGTCCTTTTTAGGCTC	56.99285714	14	25	254	279	4
21256	461	500	39	TTGCTGTTTCTTCTGTCTCTGCGGTAAGGCTTGAGTTTCA	66.54	4419	502	529	27	CAGCCTTCTTCTTTTTGTCCTTTTTAGG	56.99285714	14	27	284	311	2
21259	464	503	39	CTGTTTCTTCTGTCTCTGCGGTAAGGCTTGAGTTTCATCA	66.54	4435	520	547	27	CCTTTTTAGGCTCTGTTGGTGGGAATGT	59.92142857	14	10	5515	5525	17
21257	462	501	39	TGCTGTTTCTTCTGTCTCTGCGGTAAGGCTTGAGTTTCAT	66.54	4435	520	547	27	CCTTTTTAGGCTCTGTTGGTGGGAATGT	59.92142857	14	25	5515	5540	19
21259	464	503	39	CTGTTTCTTCTGTCTCTGCGGTAAGGCTTGAGTTTCATCA	66.54	4437	522	549	27	TTTTTAGGCTCTGTTGGTGGGAATGTTT	56.99285714	14	10	5534	5544	19
21255	460	499	39	TTTGCTGTTTCTTCTGTCTCTGCGGTAAGGCTTGAGTTTC	66.54	4435	520	547	27	CCTTTTTAGGCTCTGTTGGTGGGAATGT	59.92142857	14	34	5515	5549	21
21261	466	505	39	GTTTCTTCTGTCTCTGCGGTAAGGCTTGAGTTTCATCAGC	67.565	4440	525	552	27	TTAGGCTCTGTTGGTGGGAATGTTTTGT	58.45714286	14	3	5546	5549	20
21258	463	502	39	GCTGTTTCTTCTGTCTCTGCGGTAAGGCTTGAGTTTCATC	67.565	4436	521	548	27	CTTTTTAGGCTCTGTTGGTGGGAATGTT	58.45714286	14	12	5538	5550	19
21261	466	505	39	GTTTCTTCTGTCTCTGCGGTAAGGCTTGAGTTTCATCAGC	67.565	6821	515	543	28	TTTGTCCTTTTTAGGCTCTGTTGGTGGGA	60.09310345	14	3	38	41	10
21258	463	502	39	GCTGTTTCTTCTGTCTCTGCGGTAAGGCTTGAGTTTCATC	67.565	6821	515	543	28	TTTGTCCTTTTTAGGCTCTGTTGGTGGGA	60.09310345	14	12	38	50	13
21261	466	505	39	GTTTCTTCTGTCTCTGCGGTAAGGCTTGAGTTTCATCAGC	67.565	6820	514	542	28	TTTTGTCCTTTTTAGGCTCTGTTGGTGGG	60.09310345	14	3	49	52	9
21260	465	504	39	TGTTTCTTCTGTCTCTGCGGTAAGGCTTGAGTTTCATCAG	66.54	6819	513	541	28	TTTTTGTCCTTTTTAGGCTCTGTTGGTGG	58.67931034	14	4	51	55	9
21589	23995	24034	39	AAGTAACTGGTTTTATGGTTGTTGTGTAACTGTTTTCTTT	60.39	8495	24052	24080	28	TAGGACCTTTGTATTCTGAGGACTTTGTA	57.26551724	14	27	29	56	18
21364	4167	4206	39	CAAGAAGTAGACTAAAGCATAAAGATAGAGAAAAGGGGCT	63.465	7249	4213	4241	28	CCAGCAGCAACGAGCAAAAGGTGTGAGTA	62.92068966	14	47	13	60	7
21589	23995	24034	39	AAGTAACTGGTTTTATGGTTGTTGTGTAACTGTTTTCTTT	60.39	8496	24053	24081	28	AGGACCTTTGTATTCTGAGGACTTTGTAA	57.26551724	14	27	33	60	19
21364	4167	4206	39	CAAGAAGTAGACTAAAGCATAAAGATAGAGAAAAGGGGCT	63.465	7250	4214	4242	28	CAGCAGCAACGAGCAAAAGGTGTGAGTAA	61.50689655	14	47	14	61	8
21588	23994	24033	39	TAAGTAACTGGTTTTATGGTTGTTGTGTAACTGTTTTCTT	60.39	8495	24052	24080	28	TAGGACCTTTGTATTCTGAGGACTTTGTA	57.26551724	14	33	29	62	19
21364	4167	4206	39	CAAGAAGTAGACTAAAGCATAAAGATAGAGAAAAGGGGCT	63.465	7253	4217	4245	28	CAGCAACGAGCAAAAGGTGTGAGTAAACT	60.09310345	14	47	16	63	11
21364	4167	4206	39	CAAGAAGTAGACTAAAGCATAAAGATAGAGAAAAGGGGCT	63.465	7256	4220	4248	28	CAACGAGCAAAAGGTGTGAGTAAACTGTT	58.67931034	14	47	19	66	14
21259	464	503	39	CTGTTTCTTCTGTCTCTGCGGTAAGGCTTGAGTTTCATCA	66.54	6822	516	544	28	TTGTCCTTTTTAGGCTCTGTTGGTGGGAA	60.09310345	14	10	59	69	13
21259	464	503	39	CTGTTTCTTCTGTCTCTGCGGTAAGGCTTGAGTTTCATCA	66.54	6818	512	540	28	CTTTTTGTCCTTTTTAGGCTCTGTTGGTG	58.67931034	14	10	73	83	9
21258	463	502	39	GCTGTTTCTTCTGTCTCTGCGGTAAGGCTTGAGTTTCATC	67.565	6818	512	540	28	CTTTTTGTCCTTTTTAGGCTCTGTTGGTG	58.67931034	14	12	73	85	10
21260	465	504	39	TGTTTCTTCTGTCTCTGCGGTAAGGCTTGAGTTTCATCAG	66.54	6823	517	545	28	TGTCCTTTTTAGGCTCTGTTGGTGGGAAT	60.09310345	14	4	146	150	13
21258	463	502	39	GCTGTTTCTTCTGTCTCTGCGGTAAGGCTTGAGTTTCATC	67.565	6823	517	545	28	TGTCCTTTTTAGGCTCTGTTGGTGGGAAT	60.09310345	14	12	146	158	15
21255	460	499	39	TTTGCTGTTTCTTCTGTCTCTGCGGTAAGGCTTGAGTTTC	66.54	6823	517	545	28	TGTCCTTTTTAGGCTCTGTTGGTGGGAAT	60.09310345	14	34	146	180	18
21258	463	502	39	GCTGTTTCTTCTGTCTCTGCGGTAAGGCTTGAGTTTCATC	67.565	6815	509	537	28	CTTCTTTTTGTCCTTTTTAGGCTCTGTTG	57.26551724	14	12	177	189	7
21258	463	502	39	GCTGTTTCTTCTGTCTCTGCGGTAAGGCTTGAGTTTCATC	67.565	6812	506	534	28	CTTCTTCTTTTTGTCCTTTTTAGGCTCTG	57.26551724	14	12	247	259	4
21257	462	501	39	TGCTGTTTCTTCTGTCTCTGCGGTAAGGCTTGAGTTTCAT	66.54	6811	505	533	28	CCTTCTTCTTTTTGTCCTTTTTAGGCTCT	57.26551724	14	25	255	280	4
21259	464	503	39	CTGTTTCTTCTGTCTCTGCGGTAAGGCTTGAGTTTCATCA	66.54	6825	519	547	28	TCCTTTTTAGGCTCTGTTGGTGGGAATGT	60.09310345	14	10	5515	5525	16
21256	461	500	39	TTGCTGTTTCTTCTGTCTCTGCGGTAAGGCTTGAGTTTCA	66.54	6825	519	547	28	TCCTTTTTAGGCTCTGTTGGTGGGAATGT	60.09310345	14	27	5515	5542	19
21261	466	505	39	GTTTCTTCTGTCTCTGCGGTAAGGCTTGAGTTTCATCAGC	67.565	6831	525	553	28	TTAGGCTCTGTTGGTGGGAATGTTTTGTA	58.67931034	14	3	5547	5550	20
21258	463	502	39	GCTGTTTCTTCTGTCTCTGCGGTAAGGCTTGAGTTTCATC	67.565	6827	521	549	28	CTTTTTAGGCTCTGTTGGTGGGAATGTTT	58.67931034	14	12	5539	5551	19
21259	464	503	39	CTGTTTCTTCTGTCTCTGCGGTAAGGCTTGAGTTTCATCA	66.54	6828	522	550	28	TTTTTAGGCTCTGTTGGTGGGAATGTTTT	57.26551724	14	10	5542	5552	19
21257	462	501	39	TGCTGTTTCTTCTGTCTCTGCGGTAAGGCTTGAGTTTCAT	66.54	6826	520	548	28	CCTTTTTAGGCTCTGTTGGTGGGAATGTT	60.09310345	14	25	5541	5566	19
21255	460	499	39	TTTGCTGTTTCTTCTGTCTCTGCGGTAAGGCTTGAGTTTC	66.54	6826	520	548	28	CCTTTTTAGGCTCTGTTGGTGGGAATGTT	60.09310345	14	34	5541	5575	21
21261	466	505	39	GTTTCTTCTGTCTCTGCGGTAAGGCTTGAGTTTCATCAGC	67.565	9026	514	543	29	TTTTGTCCTTTTTAGGCTCTGTTGGTGGGA	60.25333333	14	3	50	53	9
21364	4167	4206	39	CAAGAAGTAGACTAAAGCATAAAGATAGAGAAAAGGGGCT	63.465	9415	4213	4242	29	CCAGCAGCAACGAGCAAAAGGTGTGAGTAA	62.98666667	14	47	14	61	7
21589	23995	24034	39	AAGTAACTGGTTTTATGGTTGTTGTGTAACTGTTTTCTTT	60.39	10551	24052	24081	29	TAGGACCTTTGTATTCTGAGGACTTTGTAA	57.52	14	27	34	61	18
21260	465	504	39	TGTTTCTTCTGTCTCTGCGGTAAGGCTTGAGTTTCATCAG	66.54	9025	513	542	29	TTTTTGTCCTTTTTAGGCTCTGTTGGTGGG	60.25333333	14	4	58	62	9
21261	466	505	39	GTTTCTTCTGTCTCTGCGGTAAGGCTTGAGTTTCATCAGC	67.565	9027	515	544	29	TTTGTCCTTTTTAGGCTCTGTTGGTGGGAA	60.25333333	14	3	61	64	10
21589	23995	24034	39	AAGTAACTGGTTTTATGGTTGTTGTGTAACTGTTTTCTTT	60.39	10552	24053	24082	29	AGGACCTTTGTATTCTGAGGACTTTGTAAG	58.88666667	14	27	37	64	19
21260	465	504	39	TGTTTCTTCTGTCTCTGCGGTAAGGCTTGAGTTTCATCAG	66.54	9027	515	544	29	TTTGTCCTTTTTAGGCTCTGTTGGTGGGAA	60.25333333	14	4	61	65	11
21364	4167	4206	39	CAAGAAGTAGACTAAAGCATAAAGATAGAGAAAAGGGGCT	63.465	9416	4214	4243	29	CAGCAGCAACGAGCAAAAGGTGTGAGTAAA	61.62	14	47	18	65	8
21364	4167	4206	39	CAAGAAGTAGACTAAAGCATAAAGATAGAGAAAAGGGGCT	63.465	9419	4217	4246	29	CAGCAACGAGCAAAAGGTGTGAGTAAACTG	61.62	14	47	19	66	11
21364	4167	4206	39	CAAGAAGTAGACTAAAGCATAAAGATAGAGAAAAGGGGCT	63.465	9422	4220	4249	29	CAACGAGCAAAAGGTGTGAGTAAACTGTTA	58.88666667	14	47	20	67	14
21588	23994	24033	39	TAAGTAACTGGTTTTATGGTTGTTGTGTAACTGTTTTCTT	60.39	10551	24052	24081	29	TAGGACCTTTGTATTCTGAGGACTTTGTAA	57.52	14	33	34	67	19
21259	464	503	39	CTGTTTCTTCTGTCTCTGCGGTAAGGCTTGAGTTTCATCA	66.54	9027	515	544	29	TTTGTCCTTTTTAGGCTCTGTTGGTGGGAA	60.25333333	14	10	61	71	12
21259	464	503	39	CTGTTTCTTCTGTCTCTGCGGTAAGGCTTGAGTTTCATCA	66.54	9024	512	541	29	CTTTTTGTCCTTTTTAGGCTCTGTTGGTGG	60.25333333	14	10	74	84	9
21257	462	501	39	TGCTGTTTCTTCTGTCTCTGCGGTAAGGCTTGAGTTTCAT	66.54	9027	515	544	29	TTTGTCCTTTTTAGGCTCTGTTGGTGGGAA	60.25333333	14	25	61	86	14
21258	463	502	39	GCTGTTTCTTCTGTCTCTGCGGTAAGGCTTGAGTTTCATC	67.565	9024	512	541	29	CTTTTTGTCCTTTTTAGGCTCTGTTGGTGG	60.25333333	14	12	74	86	10
21255	460	499	39	TTTGCTGTTTCTTCTGTCTCTGCGGTAAGGCTTGAGTTTC	66.54	9027	515	544	29	TTTGTCCTTTTTAGGCTCTGTTGGTGGGAA	60.25333333	14	34	61	95	16
21259	464	503	39	CTGTTTCTTCTGTCTCTGCGGTAAGGCTTGAGTTTCATCA	66.54	9028	516	545	29	TTGTCCTTTTTAGGCTCTGTTGGTGGGAAT	60.25333333	14	10	153	163	13
21260	465	504	39	TGTTTCTTCTGTCTCTGCGGTAAGGCTTGAGTTTCATCAG	66.54	9029	517	546	29	TGTCCTTTTTAGGCTCTGTTGGTGGGAATG	61.62	14	4	182	186	13
21258	463	502	39	GCTGTTTCTTCTGTCTCTGCGGTAAGGCTTGAGTTTCATC	67.565	9021	509	538	29	CTTCTTTTTGTCCTTTTTAGGCTCTGTTGG	58.88666667	14	12	179	191	7
21258	463	502	39	GCTGTTTCTTCTGTCTCTGCGGTAAGGCTTGAGTTTCATC	67.565	9029	517	546	29	TGTCCTTTTTAGGCTCTGTTGGTGGGAATG	61.62	14	12	182	194	15
21257	462	501	39	TGCTGTTTCTTCTGTCTCTGCGGTAAGGCTTGAGTTTCAT	66.54	9029	517	546	29	TGTCCTTTTTAGGCTCTGTTGGTGGGAATG	61.62	14	25	182	207	16
21255	460	499	39	TTTGCTGTTTCTTCTGTCTCTGCGGTAAGGCTTGAGTTTC	66.54	9029	517	546	29	TGTCCTTTTTAGGCTCTGTTGGTGGGAATG	61.62	14	34	182	216	18
21258	463	502	39	GCTGTTTCTTCTGTCTCTGCGGTAAGGCTTGAGTTTCATC	67.565	9018	506	535	29	CTTCTTCTTTTTGTCCTTTTTAGGCTCTGT	57.52	14	12	251	263	4
21257	462	501	39	TGCTGTTTCTTCTGTCTCTGCGGTAAGGCTTGAGTTTCAT	66.54	9017	505	534	29	CCTTCTTCTTTTTGTCCTTTTTAGGCTCTG	58.88666667	14	25	259	284	4
21259	464	503	39	CTGTTTCTTCTGTCTCTGCGGTAAGGCTTGAGTTTCATCA	66.54	9031	519	548	29	TCCTTTTTAGGCTCTGTTGGTGGGAATGTT	60.25333333	14	10	5541	5551	16
21258	463	502	39	GCTGTTTCTTCTGTCTCTGCGGTAAGGCTTGAGTTTCATC	67.565	9033	521	550	29	CTTTTTAGGCTCTGTTGGTGGGAATGTTTT	58.88666667	14	12	5547	5559	19
21259	464	503	39	CTGTTTCTTCTGTCTCTGCGGTAAGGCTTGAGTTTCATCA	66.54	9034	522	551	29	TTTTTAGGCTCTGTTGGTGGGAATGTTTTG	58.88666667	14	10	5552	5562	19
21261	466	505	39	GTTTCTTCTGTCTCTGCGGTAAGGCTTGAGTTTCATCAGC	67.565	9037	525	554	29	TTAGGCTCTGTTGGTGGGAATGTTTTGTAT	58.88666667	14	3	5560	5563	20
21257	462	501	39	TGCTGTTTCTTCTGTCTCTGCGGTAAGGCTTGAGTTTCAT	66.54	9032	520	549	29	CCTTTTTAGGCTCTGTTGGTGGGAATGTTT	60.25333333	14	25	5542	5567	19
21256	461	500	39	TTGCTGTTTCTTCTGTCTCTGCGGTAAGGCTTGAGTTTCA	66.54	9031	519	548	29	TCCTTTTTAGGCTCTGTTGGTGGGAATGTT	60.25333333	14	27	5541	5568	19
21259	464	503	39	CTGTTTCTTCTGTCTCTGCGGTAAGGCTTGAGTTTCATCA	66.54	9037	525	554	29	TTAGGCTCTGTTGGTGGGAATGTTTTGTAT	58.88666667	14	10	5560	5570	22
21255	460	499	39	TTTGCTGTTTCTTCTGTCTCTGCGGTAAGGCTTGAGTTTC	66.54	9032	520	549	29	CCTTTTTAGGCTCTGTTGGTGGGAATGTTT	60.25333333	14	34	5542	5576	21
21257	462	501	39	TGCTGTTTCTTCTGTCTCTGCGGTAAGGCTTGAGTTTCAT	66.54	9038	526	555	29	TAGGCTCTGTTGGTGGGAATGTTTTGTATG	60.25333333	14	25	5559	5584	25
21260	465	504	39	TGTTTCTTCTGTCTCTGCGGTAAGGCTTGAGTTTCATCAG	66.54	11044	513	543	30	TTTTTGTCCTTTTTAGGCTCTGTTGGTGGGA	60.40322581	14	4	59	63	9
21364	4167	4206	39	CAAGAAGTAGACTAAAGCATAAAGATAGAGAAAAGGGGCT	63.465	11416	4213	4243	30	CCAGCAGCAACGAGCAAAAGGTGTGAGTAAA	63.0483871	14	47	18	65	7
21364	4167	4206	39	CAAGAAGTAGACTAAAGCATAAAGATAGAGAAAAGGGGCT	63.465	11417	4214	4244	30	CAGCAGCAACGAGCAAAAGGTGTGAGTAAAC	63.0483871	14	47	18	65	8
21589	23995	24034	39	AAGTAACTGGTTTTATGGTTGTTGTGTAACTGTTTTCTTT	60.39	12508	24052	24082	30	TAGGACCTTTGTATTCTGAGGACTTTGTAAG	59.08064516	14	27	38	65	18
21364	4167	4206	39	CAAGAAGTAGACTAAAGCATAAAGATAGAGAAAAGGGGCT	63.465	11420	4217	4247	30	CAGCAACGAGCAAAAGGTGTGAGTAAACTGT	61.72580645	14	47	19	66	11
21588	23994	24033	39	TAAGTAACTGGTTTTATGGTTGTTGTGTAACTGTTTTCTT	60.39	12508	24052	24082	30	TAGGACCTTTGTATTCTGAGGACTTTGTAAG	59.08064516	14	33	38	71	19
21261	466	505	39	GTTTCTTCTGTCTCTGCGGTAAGGCTTGAGTTTCATCAGC	67.565	11045	514	544	30	TTTTGTCCTTTTTAGGCTCTGTTGGTGGGAA	60.40322581	14	3	73	76	9
21260	465	504	39	TGTTTCTTCTGTCTCTGCGGTAAGGCTTGAGTTTCATCAG	66.54	11045	514	544	30	TTTTGTCCTTTTTAGGCTCTGTTGGTGGGAA	60.40322581	14	4	73	77	10
21259	464	503	39	CTGTTTCTTCTGTCTCTGCGGTAAGGCTTGAGTTTCATCA	66.54	11045	514	544	30	TTTTGTCCTTTTTAGGCTCTGTTGGTGGGAA	60.40322581	14	10	73	83	11
21258	463	502	39	GCTGTTTCTTCTGTCTCTGCGGTAAGGCTTGAGTTTCATC	67.565	11045	514	544	30	TTTTGTCCTTTTTAGGCTCTGTTGGTGGGAA	60.40322581	14	12	73	85	12
21259	464	503	39	CTGTTTCTTCTGTCTCTGCGGTAAGGCTTGAGTTTCATCA	66.54	11043	512	542	30	CTTTTTGTCCTTTTTAGGCTCTGTTGGTGGG	61.72580645	14	10	81	91	9
21258	463	502	39	GCTGTTTCTTCTGTCTCTGCGGTAAGGCTTGAGTTTCATC	67.565	11043	512	542	30	CTTTTTGTCCTTTTTAGGCTCTGTTGGTGGG	61.72580645	14	12	81	93	10
21257	462	501	39	TGCTGTTTCTTCTGTCTCTGCGGTAAGGCTTGAGTTTCAT	66.54	11045	514	544	30	TTTTGTCCTTTTTAGGCTCTGTTGGTGGGAA	60.40322581	14	25	73	98	13
21256	461	500	39	TTGCTGTTTCTTCTGTCTCTGCGGTAAGGCTTGAGTTTCA	66.54	11045	514	544	30	TTTTGTCCTTTTTAGGCTCTGTTGGTGGGAA	60.40322581	14	27	73	100	14
21261	466	505	39	GTTTCTTCTGTCTCTGCGGTAAGGCTTGAGTTTCATCAGC	67.565	11046	515	545	30	TTTGTCCTTTTTAGGCTCTGTTGGTGGGAAT	60.40322581	14	3	155	158	10
21260	465	504	39	TGTTTCTTCTGTCTCTGCGGTAAGGCTTGAGTTTCATCAG	66.54	11046	515	545	30	TTTGTCCTTTTTAGGCTCTGTTGGTGGGAAT	60.40322581	14	4	155	159	11
21259	464	503	39	CTGTTTCTTCTGTCTCTGCGGTAAGGCTTGAGTTTCATCA	66.54	11046	515	545	30	TTTGTCCTTTTTAGGCTCTGTTGGTGGGAAT	60.40322581	14	10	155	165	12
21257	462	501	39	TGCTGTTTCTTCTGTCTCTGCGGTAAGGCTTGAGTTTCAT	66.54	11046	515	545	30	TTTGTCCTTTTTAGGCTCTGTTGGTGGGAAT	60.40322581	14	25	155	180	14
21255	460	499	39	TTTGCTGTTTCTTCTGTCTCTGCGGTAAGGCTTGAGTTTC	66.54	11046	515	545	30	TTTGTCCTTTTTAGGCTCTGTTGGTGGGAAT	60.40322581	14	34	155	189	16
21258	463	502	39	GCTGTTTCTTCTGTCTCTGCGGTAAGGCTTGAGTTTCATC	67.565	11040	509	539	30	CTTCTTTTTGTCCTTTTTAGGCTCTGTTGGT	59.08064516	14	12	182	194	7
21259	464	503	39	CTGTTTCTTCTGTCTCTGCGGTAAGGCTTGAGTTTCATCA	66.54	11047	516	546	30	TTGTCCTTTTTAGGCTCTGTTGGTGGGAATG	61.72580645	14	10	189	199	13
21256	461	500	39	TTGCTGTTTCTTCTGTCTCTGCGGTAAGGCTTGAGTTTCA	66.54	11047	516	546	30	TTGTCCTTTTTAGGCTCTGTTGGTGGGAATG	61.72580645	14	27	189	216	16
21258	463	502	39	GCTGTTTCTTCTGTCTCTGCGGTAAGGCTTGAGTTTCATC	67.565	11037	506	536	30	CTTCTTCTTTTTGTCCTTTTTAGGCTCTGTT	57.75806452	14	12	256	268	4
21257	462	501	39	TGCTGTTTCTTCTGTCTCTGCGGTAAGGCTTGAGTTTCAT	66.54	11036	505	535	30	CCTTCTTCTTTTTGTCCTTTTTAGGCTCTGT	59.08064516	14	25	263	288	4
21260	465	504	39	TGTTTCTTCTGTCTCTGCGGTAAGGCTTGAGTTTCATCAG	66.54	11048	517	547	30	TGTCCTTTTTAGGCTCTGTTGGTGGGAATGT	61.72580645	14	4	5520	5524	13
21258	463	502	39	GCTGTTTCTTCTGTCTCTGCGGTAAGGCTTGAGTTTCATC	67.565	11048	517	547	30	TGTCCTTTTTAGGCTCTGTTGGTGGGAATGT	61.72580645	14	12	5520	5532	15
21257	462	501	39	TGCTGTTTCTTCTGTCTCTGCGGTAAGGCTTGAGTTTCAT	66.54	11048	517	547	30	TGTCCTTTTTAGGCTCTGTTGGTGGGAATGT	61.72580645	14	25	5520	5545	16
21259	464	503	39	CTGTTTCTTCTGTCTCTGCGGTAAGGCTTGAGTTTCATCA	66.54	11050	519	549	30	TCCTTTTTAGGCTCTGTTGGTGGGAATGTTT	60.40322581	14	10	5542	5552	16
21255	460	499	39	TTTGCTGTTTCTTCTGTCTCTGCGGTAAGGCTTGAGTTTC	66.54	11048	517	547	30	TGTCCTTTTTAGGCTCTGTTGGTGGGAATGT	61.72580645	14	34	5520	5554	18
21261	466	505	39	GTTTCTTCTGTCTCTGCGGTAAGGCTTGAGTTTCATCAGC	67.565	11056	525	555	30	TTAGGCTCTGTTGGTGGGAATGTTTTGTATG	60.40322581	14	3	5561	5564	20
21259	464	503	39	CTGTTTCTTCTGTCTCTGCGGTAAGGCTTGAGTTTCATCA	66.54	11053	522	552	30	TTTTTAGGCTCTGTTGGTGGGAATGTTTTGT	59.08064516	14	10	5555	5565	19
21256	461	500	39	TTGCTGTTTCTTCTGTCTCTGCGGTAAGGCTTGAGTTTCA	66.54	11050	519	549	30	TCCTTTTTAGGCTCTGTTGGTGGGAATGTTT	60.40322581	14	27	5542	5569	19
21258	463	502	39	GCTGTTTCTTCTGTCTCTGCGGTAAGGCTTGAGTTTCATC	67.565	11052	521	551	30	CTTTTTAGGCTCTGTTGGTGGGAATGTTTTG	60.40322581	14	12	5557	5569	19
21259	464	503	39	CTGTTTCTTCTGTCTCTGCGGTAAGGCTTGAGTTTCATCA	66.54	11056	525	555	30	TTAGGCTCTGTTGGTGGGAATGTTTTGTATG	60.40322581	14	10	5561	5571	22
21259	464	503	39	CTGTTTCTTCTGTCTCTGCGGTAAGGCTTGAGTTTCATCA	66.54	11055	524	554	30	TTTAGGCTCTGTTGGTGGGAATGTTTTGTAT	59.08064516	14	10	5563	5573	21
21257	462	501	39	TGCTGTTTCTTCTGTCTCTGCGGTAAGGCTTGAGTTTCAT	66.54	11051	520	550	30	CCTTTTTAGGCTCTGTTGGTGGGAATGTTTT	60.40322581	14	25	5550	5575	19
21257	462	501	39	TGCTGTTTCTTCTGTCTCTGCGGTAAGGCTTGAGTTTCAT	66.54	11054	523	553	30	TTTTAGGCTCTGTTGGTGGGAATGTTTTGTA	59.08064516	14	25	5554	5579	22
21255	460	499	39	TTTGCTGTTTCTTCTGTCTCTGCGGTAAGGCTTGAGTTTC	66.54	11051	520	550	30	CCTTTTTAGGCTCTGTTGGTGGGAATGTTTT	60.40322581	14	34	5550	5584	21
21257	462	501	39	TGCTGTTTCTTCTGTCTCTGCGGTAAGGCTTGAGTTTCAT	66.54	11056	525	555	30	TTAGGCTCTGTTGGTGGGAATGTTTTGTATG	60.40322581	14	25	5561	5586	24
21256	461	500	39	TTGCTGTTTCTTCTGTCTCTGCGGTAAGGCTTGAGTTTCA	66.54	11056	525	555	30	TTAGGCTCTGTTGGTGGGAATGTTTTGTATG	60.40322581	14	27	5561	5588	25
21255	460	499	39	TTTGCTGTTTCTTCTGTCTCTGCGGTAAGGCTTGAGTTTC	66.54	11052	521	551	30	CTTTTTAGGCTCTGTTGGTGGGAATGTTTTG	60.40322581	14	34	5557	5591	22
21364	4167	4206	39	CAAGAAGTAGACTAAAGCATAAAGATAGAGAAAAGGGGCT	63.465	13295	4213	4244	31	CCAGCAGCAACGAGCAAAAGGTGTGAGTAAAC	64.3875	14	47	18	65	7
21364	4167	4206	39	CAAGAAGTAGACTAAAGCATAAAGATAGAGAAAAGGGGCT	63.465	13296	4214	4245	31	CAGCAGCAACGAGCAAAAGGTGTGAGTAAACT	63.10625	14	47	19	66	8
21364	4167	4206	39	CAAGAAGTAGACTAAAGCATAAAGATAGAGAAAAGGGGCT	63.465	13299	4217	4248	31	CAGCAACGAGCAAAAGGTGTGAGTAAACTGTT	61.825	14	47	19	66	11
21573	20310	20349	39	AAGTAAATAACAGAATAAACACCAGGTAAGAATGAGTAAA	59.365	14081	20366	20397	31	TACAGTGAATGACATAAGGAATAGTAAAGTAT	55.41875	14	38	49	87	17
21572	20309	20348	39	CAAGTAAATAACAGAATAAACACCAGGTAAGAATGAGTAA	60.39	14081	20366	20397	31	TACAGTGAATGACATAAGGAATAGTAAAGTAT	55.41875	14	39	49	88	18
21259	464	503	39	CTGTTTCTTCTGTCTCTGCGGTAAGGCTTGAGTTTCATCA	66.54	12968	512	543	31	CTTTTTGTCCTTTTTAGGCTCTGTTGGTGGGA	61.825	14	10	82	92	9
21259	464	503	39	CTGTTTCTTCTGTCTCTGCGGTAAGGCTTGAGTTTCATCA	66.54	12969	513	544	31	TTTTTGTCCTTTTTAGGCTCTGTTGGTGGGAA	60.54375	14	10	82	92	10
21571	20308	20347	39	ACAAGTAAATAACAGAATAAACACCAGGTAAGAATGAGTA	60.39	14081	20366	20397	31	TACAGTGAATGACATAAGGAATAGTAAAGTAT	55.41875	14	44	49	93	19
21258	463	502	39	GCTGTTTCTTCTGTCTCTGCGGTAAGGCTTGAGTTTCATC	67.565	12968	512	543	31	CTTTTTGTCCTTTTTAGGCTCTGTTGGTGGGA	61.825	14	12	82	94	10
21257	462	501	39	TGCTGTTTCTTCTGTCTCTGCGGTAAGGCTTGAGTTTCAT	66.54	12969	513	544	31	TTTTTGTCCTTTTTAGGCTCTGTTGGTGGGAA	60.54375	14	25	82	107	12
21256	461	500	39	TTGCTGTTTCTTCTGTCTCTGCGGTAAGGCTTGAGTTTCA	66.54	12969	513	544	31	TTTTTGTCCTTTTTAGGCTCTGTTGGTGGGAA	60.54375	14	27	82	109	13
21261	466	505	39	GTTTCTTCTGTCTCTGCGGTAAGGCTTGAGTTTCATCAGC	67.565	12970	514	545	31	TTTTGTCCTTTTTAGGCTCTGTTGGTGGGAAT	60.54375	14	3	167	170	9
21260	465	504	39	TGTTTCTTCTGTCTCTGCGGTAAGGCTTGAGTTTCATCAG	66.54	12970	514	545	31	TTTTGTCCTTTTTAGGCTCTGTTGGTGGGAAT	60.54375	14	4	167	171	10
21259	464	503	39	CTGTTTCTTCTGTCTCTGCGGTAAGGCTTGAGTTTCATCA	66.54	12970	514	545	31	TTTTGTCCTTTTTAGGCTCTGTTGGTGGGAAT	60.54375	14	10	167	177	11
21258	463	502	39	GCTGTTTCTTCTGTCTCTGCGGTAAGGCTTGAGTTTCATC	67.565	12970	514	545	31	TTTTGTCCTTTTTAGGCTCTGTTGGTGGGAAT	60.54375	14	12	167	179	12
21257	462	501	39	TGCTGTTTCTTCTGTCTCTGCGGTAAGGCTTGAGTTTCAT	66.54	12970	514	545	31	TTTTGTCCTTTTTAGGCTCTGTTGGTGGGAAT	60.54375	14	25	167	192	13
21256	461	500	39	TTGCTGTTTCTTCTGTCTCTGCGGTAAGGCTTGAGTTTCA	66.54	12970	514	545	31	TTTTGTCCTTTTTAGGCTCTGTTGGTGGGAAT	60.54375	14	27	167	194	14
21261	466	505	39	GTTTCTTCTGTCTCTGCGGTAAGGCTTGAGTTTCATCAGC	67.565	12971	515	546	31	TTTGTCCTTTTTAGGCTCTGTTGGTGGGAATG	61.825	14	3	191	194	10
21258	463	502	39	GCTGTTTCTTCTGTCTCTGCGGTAAGGCTTGAGTTTCATC	67.565	12965	509	540	31	CTTCTTTTTGTCCTTTTTAGGCTCTGTTGGTG	60.54375	14	12	183	195	7
21260	465	504	39	TGTTTCTTCTGTCTCTGCGGTAAGGCTTGAGTTTCATCAG	66.54	12971	515	546	31	TTTGTCCTTTTTAGGCTCTGTTGGTGGGAATG	61.825	14	4	191	195	11
21259	464	503	39	CTGTTTCTTCTGTCTCTGCGGTAAGGCTTGAGTTTCATCA	66.54	12971	515	546	31	TTTGTCCTTTTTAGGCTCTGTTGGTGGGAATG	61.825	14	10	191	201	12
21255	460	499	39	TTTGCTGTTTCTTCTGTCTCTGCGGTAAGGCTTGAGTTTC	66.54	12971	515	546	31	TTTGTCCTTTTTAGGCTCTGTTGGTGGGAATG	61.825	14	34	191	225	16
21258	463	502	39	GCTGTTTCTTCTGTCTCTGCGGTAAGGCTTGAGTTTCATC	67.565	12962	506	537	31	CTTCTTCTTTTTGTCCTTTTTAGGCTCTGTTG	59.2625	14	12	257	269	4
21257	462	501	39	TGCTGTTTCTTCTGTCTCTGCGGTAAGGCTTGAGTTTCAT	66.54	12961	505	536	31	CCTTCTTCTTTTTGTCCTTTTTAGGCTCTGTT	59.2625	14	25	268	293	4
21252	457	496	39	CAGTTTGCTGTTTCTTCTGTCTCTGCGGTAAGGCTTGAGT	67.565	12961	505	536	31	CCTTCTTCTTTTTGTCCTTTTTAGGCTCTGTT	59.2625	14	43	268	311	9
21259	464	503	39	CTGTTTCTTCTGTCTCTGCGGTAAGGCTTGAGTTTCATCA	66.54	12972	516	547	31	TTGTCCTTTTTAGGCTCTGTTGGTGGGAATGT	61.825	14	10	5527	5537	13
21260	465	504	39	TGTTTCTTCTGTCTCTGCGGTAAGGCTTGAGTTTCATCAG	66.54	12973	517	548	31	TGTCCTTTTTAGGCTCTGTTGGTGGGAATGTT	61.825	14	4	5546	5550	13
21256	461	500	39	TTGCTGTTTCTTCTGTCTCTGCGGTAAGGCTTGAGTTTCA	66.54	12972	516	547	31	TTGTCCTTTTTAGGCTCTGTTGGTGGGAATGT	61.825	14	27	5527	5554	16
21258	463	502	39	GCTGTTTCTTCTGTCTCTGCGGTAAGGCTTGAGTTTCATC	67.565	12973	517	548	31	TGTCCTTTTTAGGCTCTGTTGGTGGGAATGTT	61.825	14	12	5546	5558	15
21259	464	503	39	CTGTTTCTTCTGTCTCTGCGGTAAGGCTTGAGTTTCATCA	66.54	12975	519	550	31	TCCTTTTTAGGCTCTGTTGGTGGGAATGTTTT	60.54375	14	10	5550	5560	16
21259	464	503	39	CTGTTTCTTCTGTCTCTGCGGTAAGGCTTGAGTTTCATCA	66.54	12978	522	553	31	TTTTTAGGCTCTGTTGGTGGGAATGTTTTGTA	59.2625	14	10	5556	5566	19
21261	466	505	39	GTTTCTTCTGTCTCTGCGGTAAGGCTTGAGTTTCATCAGC	67.565	12981	525	556	31	TTAGGCTCTGTTGGTGGGAATGTTTTGTATGC	61.825	14	3	5563	5566	20
21257	462	501	39	TGCTGTTTCTTCTGTCTCTGCGGTAAGGCTTGAGTTTCAT	66.54	12973	517	548	31	TGTCCTTTTTAGGCTCTGTTGGTGGGAATGTT	61.825	14	25	5546	5571	16
21258	463	502	39	GCTGTTTCTTCTGTCTCTGCGGTAAGGCTTGAGTTTCATC	67.565	12977	521	552	31	CTTTTTAGGCTCTGTTGGTGGGAATGTTTTGT	60.54375	14	12	5560	5572	19
21259	464	503	39	CTGTTTCTTCTGTCTCTGCGGTAAGGCTTGAGTTTCATCA	66.54	12981	525	556	31	TTAGGCTCTGTTGGTGGGAATGTTTTGTATGC	61.825	14	10	5563	5573	22
21259	464	503	39	CTGTTTCTTCTGTCTCTGCGGTAAGGCTTGAGTTTCATCA	66.54	12980	524	555	31	TTTAGGCTCTGTTGGTGGGAATGTTTTGTATG	60.54375	14	10	5564	5574	21
21256	461	500	39	TTGCTGTTTCTTCTGTCTCTGCGGTAAGGCTTGAGTTTCA	66.54	12975	519	550	31	TCCTTTTTAGGCTCTGTTGGTGGGAATGTTTT	60.54375	14	27	5550	5577	19
21259	464	503	39	CTGTTTCTTCTGTCTCTGCGGTAAGGCTTGAGTTTCATCA	66.54	12979	523	554	31	TTTTAGGCTCTGTTGGTGGGAATGTTTTGTAT	59.2625	14	10	5567	5577	20
21255	460	499	39	TTTGCTGTTTCTTCTGTCTCTGCGGTAAGGCTTGAGTTTC	66.54	12973	517	548	31	TGTCCTTTTTAGGCTCTGTTGGTGGGAATGTT	61.825	14	34	5546	5580	18
21256	461	500	39	TTGCTGTTTCTTCTGTCTCTGCGGTAAGGCTTGAGTTTCA	66.54	12978	522	553	31	TTTTTAGGCTCTGTTGGTGGGAATGTTTTGTA	59.2625	14	27	5556	5583	22
21257	462	501	39	TGCTGTTTCTTCTGTCTCTGCGGTAAGGCTTGAGTTTCAT	66.54	12976	520	551	31	CCTTTTTAGGCTCTGTTGGTGGGAATGTTTTG	61.825	14	25	5560	5585	19
21257	462	501	39	TGCTGTTTCTTCTGTCTCTGCGGTAAGGCTTGAGTTTCAT	66.54	12980	524	555	31	TTTAGGCTCTGTTGGTGGGAATGTTTTGTATG	60.54375	14	25	5564	5589	23
21256	461	500	39	TTGCTGTTTCTTCTGTCTCTGCGGTAAGGCTTGAGTTTCA	66.54	12980	524	555	31	TTTAGGCTCTGTTGGTGGGAATGTTTTGTATG	60.54375	14	27	5564	5591	24
21257	462	501	39	TGCTGTTTCTTCTGTCTCTGCGGTAAGGCTTGAGTTTCAT	66.54	12979	523	554	31	TTTTAGGCTCTGTTGGTGGGAATGTTTTGTAT	59.2625	14	25	5567	5592	22
21254	459	498	39	GTTTGCTGTTTCTTCTGTCTCTGCGGTAAGGCTTGAGTTT	66.54	12976	520	551	31	CCTTTTTAGGCTCTGTTGGTGGGAATGTTTTG	61.825	14	34	5560	5594	22
21255	460	499	39	TTTGCTGTTTCTTCTGTCTCTGCGGTAAGGCTTGAGTTTC	66.54	12977	521	552	31	CTTTTTAGGCTCTGTTGGTGGGAATGTTTTGT	60.54375	14	34	5560	5594	22
21364	4167	4206	39	CAAGAAGTAGACTAAAGCATAAAGATAGAGAAAAGGGGCT	63.465	14934	4213	4245	32	CCAGCAGCAACGAGCAAAAGGTGTGAGTAAACT	64.4030303	14	47	19	66	7
21364	4167	4206	39	CAAGAAGTAGACTAAAGCATAAAGATAGAGAAAAGGGGCT	63.465	14938	4217	4249	32	CAGCAACGAGCAAAAGGTGTGAGTAAACTGTTA	61.91818182	14	47	20	67	11
21364	4167	4206	39	CAAGAAGTAGACTAAAGCATAAAGATAGAGAAAAGGGGCT	63.465	14935	4214	4246	32	CAGCAGCAACGAGCAAAAGGTGTGAGTAAACTG	64.4030303	14	47	22	69	8
21258	463	502	39	GCTGTTTCTTCTGTCTCTGCGGTAAGGCTTGAGTTTCATC	67.565	14649	512	544	32	CTTTTTGTCCTTTTTAGGCTCTGTTGGTGGGAA	61.91818182	14	12	105	117	10
21256	461	500	39	TTGCTGTTTCTTCTGTCTCTGCGGTAAGGCTTGAGTTTCA	66.54	14649	512	544	32	CTTTTTGTCCTTTTTAGGCTCTGTTGGTGGGAA	61.91818182	14	27	105	132	12
21259	464	503	39	CTGTTTCTTCTGTCTCTGCGGTAAGGCTTGAGTTTCATCA	66.54	14650	513	545	32	TTTTTGTCCTTTTTAGGCTCTGTTGGTGGGAAT	60.67575758	14	10	176	186	10
21258	463	502	39	GCTGTTTCTTCTGTCTCTGCGGTAAGGCTTGAGTTTCATC	67.565	14646	509	541	32	CTTCTTTTTGTCCTTTTTAGGCTCTGTTGGTGG	61.91818182	14	12	184	196	7
21257	462	501	39	TGCTGTTTCTTCTGTCTCTGCGGTAAGGCTTGAGTTTCAT	66.54	14650	513	545	32	TTTTTGTCCTTTTTAGGCTCTGTTGGTGGGAAT	60.67575758	14	25	176	201	12
21256	461	500	39	TTGCTGTTTCTTCTGTCTCTGCGGTAAGGCTTGAGTTTCA	66.54	14650	513	545	32	TTTTTGTCCTTTTTAGGCTCTGTTGGTGGGAAT	60.67575758	14	27	176	203	13
21261	466	505	39	GTTTCTTCTGTCTCTGCGGTAAGGCTTGAGTTTCATCAGC	67.565	14651	514	546	32	TTTTGTCCTTTTTAGGCTCTGTTGGTGGGAATG	61.91818182	14	3	203	206	9
21260	465	504	39	TGTTTCTTCTGTCTCTGCGGTAAGGCTTGAGTTTCATCAG	66.54	14651	514	546	32	TTTTGTCCTTTTTAGGCTCTGTTGGTGGGAATG	61.91818182	14	4	203	207	10
21258	463	502	39	GCTGTTTCTTCTGTCTCTGCGGTAAGGCTTGAGTTTCATC	67.565	14651	514	546	32	TTTTGTCCTTTTTAGGCTCTGTTGGTGGGAATG	61.91818182	14	12	203	215	12
21257	462	501	39	TGCTGTTTCTTCTGTCTCTGCGGTAAGGCTTGAGTTTCAT	66.54	14651	514	546	32	TTTTGTCCTTTTTAGGCTCTGTTGGTGGGAATG	61.91818182	14	25	203	228	13
21258	463	502	39	GCTGTTTCTTCTGTCTCTGCGGTAAGGCTTGAGTTTCATC	67.565	14643	506	538	32	CTTCTTCTTTTTGTCCTTTTTAGGCTCTGTTGG	60.67575758	14	12	259	271	4
21257	462	501	39	TGCTGTTTCTTCTGTCTCTGCGGTAAGGCTTGAGTTTCAT	66.54	14642	505	537	32	CCTTCTTCTTTTTGTCCTTTTTAGGCTCTGTTG	60.67575758	14	25	269	294	4
21261	466	505	39	GTTTCTTCTGTCTCTGCGGTAAGGCTTGAGTTTCATCAGC	67.565	14652	515	547	32	TTTGTCCTTTTTAGGCTCTGTTGGTGGGAATGT	61.91818182	14	3	5529	5532	10
21260	465	504	39	TGTTTCTTCTGTCTCTGCGGTAAGGCTTGAGTTTCATCAG	66.54	14652	515	547	32	TTTGTCCTTTTTAGGCTCTGTTGGTGGGAATGT	61.91818182	14	4	5529	5533	11
21259	464	503	39	CTGTTTCTTCTGTCTCTGCGGTAAGGCTTGAGTTTCATCA	66.54	14652	515	547	32	TTTGTCCTTTTTAGGCTCTGTTGGTGGGAATGT	61.91818182	14	10	5529	5539	12
21260	465	504	39	TGTTTCTTCTGTCTCTGCGGTAAGGCTTGAGTTTCATCAG	66.54	14654	517	549	32	TGTCCTTTTTAGGCTCTGTTGGTGGGAATGTTT	61.91818182	14	4	5547	5551	13
21258	463	502	39	GCTGTTTCTTCTGTCTCTGCGGTAAGGCTTGAGTTTCATC	67.565	14654	517	549	32	TGTCCTTTTTAGGCTCTGTTGGTGGGAATGTTT	61.91818182	14	12	5547	5559	15
21261	466	505	39	GTTTCTTCTGTCTCTGCGGTAAGGCTTGAGTTTCATCAGC	67.565	14666	529	561	32	GCTCTGTTGGTGGGAATGTTTTGTATGCGTCAA	63.16060606	14	3	5556	5559	24
21255	460	499	39	TTTGCTGTTTCTTCTGTCTCTGCGGTAAGGCTTGAGTTTC	66.54	14652	515	547	32	TTTGTCCTTTTTAGGCTCTGTTGGTGGGAATGT	61.91818182	14	34	5529	5563	16
21261	466	505	39	GTTTCTTCTGTCTCTGCGGTAAGGCTTGAGTTTCATCAGC	67.565	14662	525	557	32	TTAGGCTCTGTTGGTGGGAATGTTTTGTATGCG	63.16060606	14	3	5563	5566	20
21259	464	503	39	CTGTTTCTTCTGTCTCTGCGGTAAGGCTTGAGTTTCATCA	66.54	14656	519	551	32	TCCTTTTTAGGCTCTGTTGGTGGGAATGTTTTG	61.91818182	14	10	5560	5570	16
21257	462	501	39	TGCTGTTTCTTCTGTCTCTGCGGTAAGGCTTGAGTTTCAT	66.54	14654	517	549	32	TGTCCTTTTTAGGCTCTGTTGGTGGGAATGTTT	61.91818182	14	25	5547	5572	16
21258	463	502	39	GCTGTTTCTTCTGTCTCTGCGGTAAGGCTTGAGTTTCATC	67.565	14658	521	553	32	CTTTTTAGGCTCTGTTGGTGGGAATGTTTTGTA	60.67575758	14	12	5561	5573	19
21259	464	503	39	CTGTTTCTTCTGTCTCTGCGGTAAGGCTTGAGTTTCATCA	66.54	14662	525	557	32	TTAGGCTCTGTTGGTGGGAATGTTTTGTATGCG	63.16060606	14	10	5563	5573	22
21259	464	503	39	CTGTTTCTTCTGTCTCTGCGGTAAGGCTTGAGTTTCATCA	66.54	14661	524	556	32	TTTAGGCTCTGTTGGTGGGAATGTTTTGTATGC	61.91818182	14	10	5566	5576	21
21259	464	503	39	CTGTTTCTTCTGTCTCTGCGGTAAGGCTTGAGTTTCATCA	66.54	14660	523	555	32	TTTTAGGCTCTGTTGGTGGGAATGTTTTGTATG	60.67575758	14	10	5568	5578	20
21256	461	500	39	TTGCTGTTTCTTCTGTCTCTGCGGTAAGGCTTGAGTTTCA	66.54	14653	516	548	32	TTGTCCTTTTTAGGCTCTGTTGGTGGGAATGTT	61.91818182	14	27	5553	5580	16
21255	460	499	39	TTTGCTGTTTCTTCTGTCTCTGCGGTAAGGCTTGAGTTTC	66.54	14654	517	549	32	TGTCCTTTTTAGGCTCTGTTGGTGGGAATGTTT	61.91818182	14	34	5547	5581	18
21256	461	500	39	TTGCTGTTTCTTCTGTCTCTGCGGTAAGGCTTGAGTTTCA	66.54	14656	519	551	32	TCCTTTTTAGGCTCTGTTGGTGGGAATGTTTTG	61.91818182	14	27	5560	5587	19
21257	462	501	39	TGCTGTTTCTTCTGTCTCTGCGGTAAGGCTTGAGTTTCAT	66.54	14657	520	552	32	CCTTTTTAGGCTCTGTTGGTGGGAATGTTTTGT	61.91818182	14	25	5563	5588	19
21255	460	499	39	TTTGCTGTTTCTTCTGTCTCTGCGGTAAGGCTTGAGTTTC	66.54	14658	521	553	32	CTTTTTAGGCTCTGTTGGTGGGAATGTTTTGTA	60.67575758	14	34	5561	5595	22
21256	461	500	39	TTGCTGTTTCTTCTGTCTCTGCGGTAAGGCTTGAGTTTCA	66.54	14660	523	555	32	TTTTAGGCTCTGTTGGTGGGAATGTTTTGTATG	60.67575758	14	27	5568	5595	23
21256	461	500	39	TTGCTGTTTCTTCTGTCTCTGCGGTAAGGCTTGAGTTTCA	66.54	14659	522	554	32	TTTTTAGGCTCTGTTGGTGGGAATGTTTTGTAT	59.43333333	14	27	5569	5596	22
21254	459	498	39	GTTTGCTGTTTCTTCTGTCTCTGCGGTAAGGCTTGAGTTT	66.54	14657	520	552	32	CCTTTTTAGGCTCTGTTGGTGGGAATGTTTTGT	61.91818182	14	34	5563	5597	22
21253	458	497	39	AGTTTGCTGTTTCTTCTGTCTCTGCGGTAAGGCTTGAGTT	66.54	14656	519	551	32	TCCTTTTTAGGCTCTGTTGGTGGGAATGTTTTG	61.91818182	14	42	5560	5602	22
21260	465	504	39	TGTTTCTTCTGTCTCTGCGGTAAGGCTTGAGTTTCATCAG	66.54	16101	511	544	33	TCTTTTTGTCCTTTTTAGGCTCTGTTGGTGGGAA	62.00588235	14	4	35	39	7
21258	463	502	39	GCTGTTTCTTCTGTCTCTGCGGTAAGGCTTGAGTTTCATC	67.565	16101	511	544	33	TCTTTTTGTCCTTTTTAGGCTCTGTTGGTGGGAA	62.00588235	14	12	35	47	9
21364	4167	4206	39	CAAGAAGTAGACTAAAGCATAAAGATAGAGAAAAGGGGCT	63.465	16347	4213	4246	33	CCAGCAGCAACGAGCAAAAGGTGTGAGTAAACTG	65.62352941	14	47	1	48	7
21364	4167	4206	39	CAAGAAGTAGACTAAAGCATAAAGATAGAGAAAAGGGGCT	63.465	16348	4214	4247	33	CAGCAGCAACGAGCAAAAGGTGTGAGTAAACTGT	64.41764706	14	47	3	50	8
21258	463	502	39	GCTGTTTCTTCTGTCTCTGCGGTAAGGCTTGAGTTTCATC	67.565	16102	512	545	33	CTTTTTGTCCTTTTTAGGCTCTGTTGGTGGGAAT	62.00588235	14	12	44	56	10
21256	461	500	39	TTGCTGTTTCTTCTGTCTCTGCGGTAAGGCTTGAGTTTCA	66.54	16102	512	545	33	CTTTTTGTCCTTTTTAGGCTCTGTTGGTGGGAAT	62.00588235	14	27	44	71	12
21258	463	502	39	GCTGTTTCTTCTGTCTCTGCGGTAAGGCTTGAGTTTCATC	67.565	16099	509	542	33	CTTCTTTTTGTCCTTTTTAGGCTCTGTTGGTGGG	63.21176471	14	12	60	72	7
21258	463	502	39	GCTGTTTCTTCTGTCTCTGCGGTAAGGCTTGAGTTTCATC	67.565	16096	506	539	33	CTTCTTCTTTTTGTCCTTTTTAGGCTCTGTTGGT	60.8	14	12	92	104	4
21257	462	501	39	TGCTGTTTCTTCTGTCTCTGCGGTAAGGCTTGAGTTTCAT	66.54	16095	505	538	33	CCTTCTTCTTTTTGTCCTTTTTAGGCTCTGTTGG	62.00588235	14	25	93	118	4
21259	464	503	39	CTGTTTCTTCTGTCTCTGCGGTAAGGCTTGAGTTTCATCA	66.54	16103	513	546	33	TTTTTGTCCTTTTTAGGCTCTGTTGGTGGGAATG	62.00588235	14	10	130	140	10
21257	462	501	39	TGCTGTTTCTTCTGTCTCTGCGGTAAGGCTTGAGTTTCAT	66.54	16103	513	546	33	TTTTTGTCCTTTTTAGGCTCTGTTGGTGGGAATG	62.00588235	14	25	130	155	12
21256	461	500	39	TTGCTGTTTCTTCTGTCTCTGCGGTAAGGCTTGAGTTTCA	66.54	16103	513	546	33	TTTTTGTCCTTTTTAGGCTCTGTTGGTGGGAATG	62.00588235	14	27	130	157	13
21261	466	505	39	GTTTCTTCTGTCTCTGCGGTAAGGCTTGAGTTTCATCAGC	67.565	16104	514	547	33	TTTTGTCCTTTTTAGGCTCTGTTGGTGGGAATGT	62.00588235	14	3	158	161	9
21260	465	504	39	TGTTTCTTCTGTCTCTGCGGTAAGGCTTGAGTTTCATCAG	66.54	16104	514	547	33	TTTTGTCCTTTTTAGGCTCTGTTGGTGGGAATGT	62.00588235	14	4	158	162	10
21258	463	502	39	GCTGTTTCTTCTGTCTCTGCGGTAAGGCTTGAGTTTCATC	67.565	16104	514	547	33	TTTTGTCCTTTTTAGGCTCTGTTGGTGGGAATGT	62.00588235	14	12	158	170	12
21257	462	501	39	TGCTGTTTCTTCTGTCTCTGCGGTAAGGCTTGAGTTTCAT	66.54	16104	514	547	33	TTTTGTCCTTTTTAGGCTCTGTTGGTGGGAATGT	62.00588235	14	25	158	183	13
21261	466	505	39	GTTTCTTCTGTCTCTGCGGTAAGGCTTGAGTTTCATCAGC	67.565	16119	529	562	33	GCTCTGTTGGTGGGAATGTTTTGTATGCGTCAAT	63.21176471	14	3	214	217	24
21260	465	504	39	TGTTTCTTCTGTCTCTGCGGTAAGGCTTGAGTTTCATCAG	66.54	16118	528	561	33	GGCTCTGTTGGTGGGAATGTTTTGTATGCGTCAA	64.41764706	14	4	215	219	24
21260	465	504	39	TGTTTCTTCTGTCTCTGCGGTAAGGCTTGAGTTTCATCAG	66.54	16107	517	550	33	TGTCCTTTTTAGGCTCTGTTGGTGGGAATGTTTT	62.00588235	14	4	222	226	13
21261	466	505	39	GTTTCTTCTGTCTCTGCGGTAAGGCTTGAGTTTCATCAGC	67.565	16115	525	558	33	TTAGGCTCTGTTGGTGGGAATGTTTTGTATGCGT	63.21176471	14	3	224	227	20
21261	466	505	39	GTTTCTTCTGTCTCTGCGGTAAGGCTTGAGTTTCATCAGC	67.565	16105	515	548	33	TTTGTCCTTTTTAGGCTCTGTTGGTGGGAATGTT	62.00588235	14	3	227	230	10
21260	465	504	39	TGTTTCTTCTGTCTCTGCGGTAAGGCTTGAGTTTCATCAG	66.54	16105	515	548	33	TTTGTCCTTTTTAGGCTCTGTTGGTGGGAATGTT	62.00588235	14	4	227	231	11
21258	463	502	39	GCTGTTTCTTCTGTCTCTGCGGTAAGGCTTGAGTTTCATC	67.565	16107	517	550	33	TGTCCTTTTTAGGCTCTGTTGGTGGGAATGTTTT	62.00588235	14	12	222	234	15
21259	464	503	39	CTGTTTCTTCTGTCTCTGCGGTAAGGCTTGAGTTTCATCA	66.54	16115	525	558	33	TTAGGCTCTGTTGGTGGGAATGTTTTGTATGCGT	63.21176471	14	10	224	234	22
21259	464	503	39	CTGTTTCTTCTGTCTCTGCGGTAAGGCTTGAGTTTCATCA	66.54	16114	524	557	33	TTTAGGCTCTGTTGGTGGGAATGTTTTGTATGCG	63.21176471	14	10	225	235	21
21259	464	503	39	CTGTTTCTTCTGTCTCTGCGGTAAGGCTTGAGTTTCATCA	66.54	16105	515	548	33	TTTGTCCTTTTTAGGCTCTGTTGGTGGGAATGTT	62.00588235	14	10	227	237	12
21259	464	503	39	CTGTTTCTTCTGTCTCTGCGGTAAGGCTTGAGTTTCATCA	66.54	16113	523	556	33	TTTTAGGCTCTGTTGGTGGGAATGTTTTGTATGC	62.00588235	14	10	227	237	20
21258	463	502	39	GCTGTTTCTTCTGTCTCTGCGGTAAGGCTTGAGTTTCATC	67.565	16111	521	554	33	CTTTTTAGGCTCTGTTGGTGGGAATGTTTTGTAT	60.8	14	12	226	238	19
21259	464	503	39	CTGTTTCTTCTGTCTCTGCGGTAAGGCTTGAGTTTCATCA	66.54	16109	519	552	33	TCCTTTTTAGGCTCTGTTGGTGGGAATGTTTTGT	62.00588235	14	10	229	239	16
21257	462	501	39	TGCTGTTTCTTCTGTCTCTGCGGTAAGGCTTGAGTTTCAT	66.54	16107	517	550	33	TGTCCTTTTTAGGCTCTGTTGGTGGGAATGTTTT	62.00588235	14	25	222	247	16
21256	461	500	39	TTGCTGTTTCTTCTGTCTCTGCGGTAAGGCTTGAGTTTCA	66.54	16106	516	549	33	TTGTCCTTTTTAGGCTCTGTTGGTGGGAATGTTT	62.00588235	14	27	222	249	16
21257	462	501	39	TGCTGTTTCTTCTGTCTCTGCGGTAAGGCTTGAGTTTCAT	66.54	16110	520	553	33	CCTTTTTAGGCTCTGTTGGTGGGAATGTTTTGTA	62.00588235	14	25	229	254	19
21255	460	499	39	TTTGCTGTTTCTTCTGTCTCTGCGGTAAGGCTTGAGTTTC	66.54	16107	517	550	33	TGTCCTTTTTAGGCTCTGTTGGTGGGAATGTTTT	62.00588235	14	34	222	256	18
21256	461	500	39	TTGCTGTTTCTTCTGTCTCTGCGGTAAGGCTTGAGTTTCA	66.54	16109	519	552	33	TCCTTTTTAGGCTCTGTTGGTGGGAATGTTTTGT	62.00588235	14	27	229	256	19
21255	460	499	39	TTTGCTGTTTCTTCTGTCTCTGCGGTAAGGCTTGAGTTTC	66.54	16105	515	548	33	TTTGTCCTTTTTAGGCTCTGTTGGTGGGAATGTT	62.00588235	14	34	227	261	16
21254	459	498	39	GTTTGCTGTTTCTTCTGTCTCTGCGGTAAGGCTTGAGTTT	66.54	16110	520	553	33	CCTTTTTAGGCTCTGTTGGTGGGAATGTTTTGTA	62.00588235	14	34	229	263	22
21253	458	497	39	AGTTTGCTGTTTCTTCTGTCTCTGCGGTAAGGCTTGAGTT	66.54	16109	519	552	33	TCCTTTTTAGGCTCTGTTGGTGGGAATGTTTTGT	62.00588235	14	42	229	271	22
21364	4167	4206	39	CAAGAAGTAGACTAAAGCATAAAGATAGAGAAAAGGGGCT	63.465	17558	4213	4247	34	CCAGCAGCAACGAGCAAAAGGTGTGAGTAAACTGT	65.60285714	14	47	3	50	7
21364	4167	4206	39	CAAGAAGTAGACTAAAGCATAAAGATAGAGAAAAGGGGCT	63.465	17559	4214	4248	34	CAGCAGCAACGAGCAAAAGGTGTGAGTAAACTGTT	64.43142857	14	47	3	50	8
21260	465	504	39	TGTTTCTTCTGTCTCTGCGGTAAGGCTTGAGTTTCATCAG	66.54	17346	510	544	34	TTCTTTTTGTCCTTTTTAGGCTCTGTTGGTGGGAA	62.08857143	14	4	53	57	6
21260	465	504	39	TGTTTCTTCTGTCTCTGCGGTAAGGCTTGAGTTTCATCAG	66.54	17347	511	545	34	TCTTTTTGTCCTTTTTAGGCTCTGTTGGTGGGAAT	62.08857143	14	4	55	59	7
21258	463	502	39	GCTGTTTCTTCTGTCTCTGCGGTAAGGCTTGAGTTTCATC	67.565	17347	511	545	34	TCTTTTTGTCCTTTTTAGGCTCTGTTGGTGGGAAT	62.08857143	14	12	55	67	9
21258	463	502	39	GCTGTTTCTTCTGTCTCTGCGGTAAGGCTTGAGTTTCATC	67.565	17345	509	543	34	CTTCTTTTTGTCCTTTTTAGGCTCTGTTGGTGGGA	63.26	14	12	63	75	7
21257	462	501	39	TGCTGTTTCTTCTGTCTCTGCGGTAAGGCTTGAGTTTCAT	66.54	17346	510	544	34	TTCTTTTTGTCCTTTTTAGGCTCTGTTGGTGGGAA	62.08857143	14	25	53	78	9
21258	463	502	39	GCTGTTTCTTCTGTCTCTGCGGTAAGGCTTGAGTTTCATC	67.565	17342	506	540	34	CTTCTTCTTTTTGTCCTTTTTAGGCTCTGTTGGTG	62.08857143	14	12	93	105	4
21257	462	501	39	TGCTGTTTCTTCTGTCTCTGCGGTAAGGCTTGAGTTTCAT	66.54	17341	505	539	34	CCTTCTTCTTTTTGTCCTTTTTAGGCTCTGTTGGT	62.08857143	14	25	93	118	4
21258	463	502	39	GCTGTTTCTTCTGTCTCTGCGGTAAGGCTTGAGTTTCATC	67.565	17348	512	546	34	CTTTTTGTCCTTTTTAGGCTCTGTTGGTGGGAATG	63.26	14	12	131	143	10
21256	461	500	39	TTGCTGTTTCTTCTGTCTCTGCGGTAAGGCTTGAGTTTCA	66.54	17348	512	546	34	CTTTTTGTCCTTTTTAGGCTCTGTTGGTGGGAATG	63.26	14	27	131	158	12
21259	464	503	39	CTGTTTCTTCTGTCTCTGCGGTAAGGCTTGAGTTTCATCA	66.54	17349	513	547	34	TTTTTGTCCTTTTTAGGCTCTGTTGGTGGGAATGT	62.08857143	14	10	163	173	10
21257	462	501	39	TGCTGTTTCTTCTGTCTCTGCGGTAAGGCTTGAGTTTCAT	66.54	17349	513	547	34	TTTTTGTCCTTTTTAGGCTCTGTTGGTGGGAATGT	62.08857143	14	25	163	188	12
21256	461	500	39	TTGCTGTTTCTTCTGTCTCTGCGGTAAGGCTTGAGTTTCA	66.54	17349	513	547	34	TTTTTGTCCTTTTTAGGCTCTGTTGGTGGGAATGT	62.08857143	14	27	163	190	13
21261	466	505	39	GTTTCTTCTGTCTCTGCGGTAAGGCTTGAGTTTCATCAGC	67.565	17365	529	563	34	GCTCTGTTGGTGGGAATGTTTTGTATGCGTCAATA	63.26	14	3	214	217	24
21260	465	504	39	TGTTTCTTCTGTCTCTGCGGTAAGGCTTGAGTTTCATCAG	66.54	17364	528	562	34	GGCTCTGTTGGTGGGAATGTTTTGTATGCGTCAAT	64.43142857	14	4	215	219	24
21261	466	505	39	GTTTCTTCTGTCTCTGCGGTAAGGCTTGAGTTTCATCAGC	67.565	17361	525	559	34	TTAGGCTCTGTTGGTGGGAATGTTTTGTATGCGTC	64.43142857	14	3	224	227	20
21260	465	504	39	TGTTTCTTCTGTCTCTGCGGTAAGGCTTGAGTTTCATCAG	66.54	17353	517	551	34	TGTCCTTTTTAGGCTCTGTTGGTGGGAATGTTTTG	63.26	14	4	225	229	13
21261	466	505	39	GTTTCTTCTGTCTCTGCGGTAAGGCTTGAGTTTCATCAGC	67.565	17350	514	548	34	TTTTGTCCTTTTTAGGCTCTGTTGGTGGGAATGTT	62.08857143	14	3	227	230	9
21260	465	504	39	TGTTTCTTCTGTCTCTGCGGTAAGGCTTGAGTTTCATCAG	66.54	17350	514	548	34	TTTTGTCCTTTTTAGGCTCTGTTGGTGGGAATGTT	62.08857143	14	4	227	231	10
21261	466	505	39	GTTTCTTCTGTCTCTGCGGTAAGGCTTGAGTTTCATCAGC	67.565	17351	515	549	34	TTTGTCCTTTTTAGGCTCTGTTGGTGGGAATGTTT	62.08857143	14	3	228	231	10
21260	465	504	39	TGTTTCTTCTGTCTCTGCGGTAAGGCTTGAGTTTCATCAG	66.54	17351	515	549	34	TTTGTCCTTTTTAGGCTCTGTTGGTGGGAATGTTT	62.08857143	14	4	228	232	11
21259	464	503	39	CTGTTTCTTCTGTCTCTGCGGTAAGGCTTGAGTTTCATCA	66.54	17360	524	558	34	TTTAGGCTCTGTTGGTGGGAATGTTTTGTATGCGT	63.26	14	10	225	235	21
21259	464	503	39	CTGTTTCTTCTGTCTCTGCGGTAAGGCTTGAGTTTCATCA	66.54	17362	526	560	34	TAGGCTCTGTTGGTGGGAATGTTTTGTATGCGTCA	64.43142857	14	10	225	235	23
21258	463	502	39	GCTGTTTCTTCTGTCTCTGCGGTAAGGCTTGAGTTTCATC	67.565	17353	517	551	34	TGTCCTTTTTAGGCTCTGTTGGTGGGAATGTTTTG	63.26	14	12	225	237	15
21259	464	503	39	CTGTTTCTTCTGTCTCTGCGGTAAGGCTTGAGTTTCATCA	66.54	17359	523	557	34	TTTTAGGCTCTGTTGGTGGGAATGTTTTGTATGCG	63.26	14	10	227	237	20
21259	464	503	39	CTGTTTCTTCTGTCTCTGCGGTAAGGCTTGAGTTTCATCA	66.54	17351	515	549	34	TTTGTCCTTTTTAGGCTCTGTTGGTGGGAATGTTT	62.08857143	14	10	228	238	12
21258	463	502	39	GCTGTTTCTTCTGTCTCTGCGGTAAGGCTTGAGTTTCATC	67.565	17350	514	548	34	TTTTGTCCTTTTTAGGCTCTGTTGGTGGGAATGTT	62.08857143	14	12	227	239	12
21259	464	503	39	CTGTTTCTTCTGTCTCTGCGGTAAGGCTTGAGTTTCATCA	66.54	17355	519	553	34	TCCTTTTTAGGCTCTGTTGGTGGGAATGTTTTGTA	62.08857143	14	10	230	240	16
21258	463	502	39	GCTGTTTCTTCTGTCTCTGCGGTAAGGCTTGAGTTTCATC	67.565	17357	521	555	34	CTTTTTAGGCTCTGTTGGTGGGAATGTTTTGTATG	62.08857143	14	12	229	241	19
21256	461	500	39	TTGCTGTTTCTTCTGTCTCTGCGGTAAGGCTTGAGTTTCA	66.54	17352	516	550	34	TTGTCCTTTTTAGGCTCTGTTGGTGGGAATGTTTT	62.08857143	14	27	223	250	16
21257	462	501	39	TGCTGTTTCTTCTGTCTCTGCGGTAAGGCTTGAGTTTCAT	66.54	17353	517	551	34	TGTCCTTTTTAGGCTCTGTTGGTGGGAATGTTTTG	63.26	14	25	225	250	16
21257	462	501	39	TGCTGTTTCTTCTGTCTCTGCGGTAAGGCTTGAGTTTCAT	66.54	17350	514	548	34	TTTTGTCCTTTTTAGGCTCTGTTGGTGGGAATGTT	62.08857143	14	25	227	252	13
21257	462	501	39	TGCTGTTTCTTCTGTCTCTGCGGTAAGGCTTGAGTTTCAT	66.54	17358	522	556	34	TTTTTAGGCTCTGTTGGTGGGAATGTTTTGTATGC	62.08857143	14	25	228	253	21
21257	462	501	39	TGCTGTTTCTTCTGTCTCTGCGGTAAGGCTTGAGTTTCAT	66.54	17356	520	554	34	CCTTTTTAGGCTCTGTTGGTGGGAATGTTTTGTAT	62.08857143	14	25	229	254	19
21256	461	500	39	TTGCTGTTTCTTCTGTCTCTGCGGTAAGGCTTGAGTTTCA	66.54	17355	519	553	34	TCCTTTTTAGGCTCTGTTGGTGGGAATGTTTTGTA	62.08857143	14	27	230	257	19
21255	460	499	39	TTTGCTGTTTCTTCTGTCTCTGCGGTAAGGCTTGAGTTTC	66.54	17353	517	551	34	TGTCCTTTTTAGGCTCTGTTGGTGGGAATGTTTTG	63.26	14	34	225	259	18
21255	460	499	39	TTTGCTGTTTCTTCTGTCTCTGCGGTAAGGCTTGAGTTTC	66.54	17351	515	549	34	TTTGTCCTTTTTAGGCTCTGTTGGTGGGAATGTTT	62.08857143	14	34	228	262	16
21253	458	497	39	AGTTTGCTGTTTCTTCTGTCTCTGCGGTAAGGCTTGAGTT	66.54	17355	519	553	34	TCCTTTTTAGGCTCTGTTGGTGGGAATGTTTTGTA	62.08857143	14	42	230	272	22
21364	4167	4206	39	CAAGAAGTAGACTAAAGCATAAAGATAGAGAAAAGGGGCT	63.465	18601	4213	4248	35	CCAGCAGCAACGAGCAAAAGGTGTGAGTAAACTGTT	65.58333333	14	47	3	50	7
21364	4167	4206	39	CAAGAAGTAGACTAAAGCATAAAGATAGAGAAAAGGGGCT	63.465	18602	4214	4249	35	CAGCAGCAACGAGCAAAAGGTGTGAGTAAACTGTTA	64.44444444	14	47	3	50	8
21259	464	503	39	CTGTTTCTTCTGTCTCTGCGGTAAGGCTTGAGTTTCATCA	66.54	18420	509	544	35	CTTCTTTTTGTCCTTTTTAGGCTCTGTTGGTGGGAA	63.30555556	14	10	64	74	6
21258	463	502	39	GCTGTTTCTTCTGTCTCTGCGGTAAGGCTTGAGTTTCATC	67.565	18420	509	544	35	CTTCTTTTTGTCCTTTTTAGGCTCTGTTGGTGGGAA	63.30555556	14	12	64	76	7
21260	465	504	39	TGTTTCTTCTGTCTCTGCGGTAAGGCTTGAGTTTCATCAG	66.54	18421	510	545	35	TTCTTTTTGTCCTTTTTAGGCTCTGTTGGTGGGAAT	62.16666667	14	4	73	77	6
21257	462	501	39	TGCTGTTTCTTCTGTCTCTGCGGTAAGGCTTGAGTTTCAT	66.54	18421	510	545	35	TTCTTTTTGTCCTTTTTAGGCTCTGTTGGTGGGAAT	62.16666667	14	25	73	98	9
21258	463	502	39	GCTGTTTCTTCTGTCTCTGCGGTAAGGCTTGAGTTTCATC	67.565	18417	506	541	35	CTTCTTCTTTTTGTCCTTTTTAGGCTCTGTTGGTGG	63.30555556	14	12	93	105	4
21257	462	501	39	TGCTGTTTCTTCTGTCTCTGCGGTAAGGCTTGAGTTTCAT	66.54	18416	505	540	35	CCTTCTTCTTTTTGTCCTTTTTAGGCTCTGTTGGTG	63.30555556	14	25	94	119	4
21260	465	504	39	TGTTTCTTCTGTCTCTGCGGTAAGGCTTGAGTTTCATCAG	66.54	18422	511	546	35	TCTTTTTGTCCTTTTTAGGCTCTGTTGGTGGGAATG	63.30555556	14	4	142	146	7
21258	463	502	39	GCTGTTTCTTCTGTCTCTGCGGTAAGGCTTGAGTTTCATC	67.565	18422	511	546	35	TCTTTTTGTCCTTTTTAGGCTCTGTTGGTGGGAATG	63.30555556	14	12	142	154	9
21258	463	502	39	GCTGTTTCTTCTGTCTCTGCGGTAAGGCTTGAGTTTCATC	67.565	18423	512	547	35	CTTTTTGTCCTTTTTAGGCTCTGTTGGTGGGAATGT	63.30555556	14	12	164	176	10
21256	461	500	39	TTGCTGTTTCTTCTGTCTCTGCGGTAAGGCTTGAGTTTCA	66.54	18423	512	547	35	CTTTTTGTCCTTTTTAGGCTCTGTTGGTGGGAATGT	63.30555556	14	27	164	191	12
21260	465	504	39	TGTTTCTTCTGTCTCTGCGGTAAGGCTTGAGTTTCATCAG	66.54	18439	528	563	35	GGCTCTGTTGGTGGGAATGTTTTGTATGCGTCAATA	64.44444444	14	4	215	219	24
21261	466	505	39	GTTTCTTCTGTCTCTGCGGTAAGGCTTGAGTTTCATCAGC	67.565	18436	525	560	35	TTAGGCTCTGTTGGTGGGAATGTTTTGTATGCGTCA	64.44444444	14	3	225	228	20
21260	465	504	39	TGTTTCTTCTGTCTCTGCGGTAAGGCTTGAGTTTCATCAG	66.54	18437	526	561	35	TAGGCTCTGTTGGTGGGAATGTTTTGTATGCGTCAA	64.44444444	14	4	225	229	22
21261	466	505	39	GTTTCTTCTGTCTCTGCGGTAAGGCTTGAGTTTCATCAGC	67.565	18425	514	549	35	TTTTGTCCTTTTTAGGCTCTGTTGGTGGGAATGTTT	62.16666667	14	3	228	231	9
21260	465	504	39	TGTTTCTTCTGTCTCTGCGGTAAGGCTTGAGTTTCATCAG	66.54	18425	514	549	35	TTTTGTCCTTTTTAGGCTCTGTTGGTGGGAATGTTT	62.16666667	14	4	228	232	10
21261	466	505	39	GTTTCTTCTGTCTCTGCGGTAAGGCTTGAGTTTCATCAGC	67.565	18426	515	550	35	TTTGTCCTTTTTAGGCTCTGTTGGTGGGAATGTTTT	62.16666667	14	3	229	232	10
21260	465	504	39	TGTTTCTTCTGTCTCTGCGGTAAGGCTTGAGTTTCATCAG	66.54	18426	515	550	35	TTTGTCCTTTTTAGGCTCTGTTGGTGGGAATGTTTT	62.16666667	14	4	229	233	11
21260	465	504	39	TGTTTCTTCTGTCTCTGCGGTAAGGCTTGAGTTTCATCAG	66.54	18428	517	552	35	TGTCCTTTTTAGGCTCTGTTGGTGGGAATGTTTTGT	63.30555556	14	4	230	234	13
21258	463	502	39	GCTGTTTCTTCTGTCTCTGCGGTAAGGCTTGAGTTTCATC	67.565	18437	526	561	35	TAGGCTCTGTTGGTGGGAATGTTTTGTATGCGTCAA	64.44444444	14	12	225	237	24
21259	464	503	39	CTGTTTCTTCTGTCTCTGCGGTAAGGCTTGAGTTTCATCA	66.54	18434	523	558	35	TTTTAGGCTCTGTTGGTGGGAATGTTTTGTATGCGT	63.30555556	14	10	227	237	20
21259	464	503	39	CTGTTTCTTCTGTCTCTGCGGTAAGGCTTGAGTTTCATCA	66.54	18426	515	550	35	TTTGTCCTTTTTAGGCTCTGTTGGTGGGAATGTTTT	62.16666667	14	10	229	239	12
21258	463	502	39	GCTGTTTCTTCTGTCTCTGCGGTAAGGCTTGAGTTTCATC	67.565	18425	514	549	35	TTTTGTCCTTTTTAGGCTCTGTTGGTGGGAATGTTT	62.16666667	14	12	228	240	12
21259	464	503	39	CTGTTTCTTCTGTCTCTGCGGTAAGGCTTGAGTTTCATCA	66.54	18430	519	554	35	TCCTTTTTAGGCTCTGTTGGTGGGAATGTTTTGTAT	62.16666667	14	10	230	240	16
21258	463	502	39	GCTGTTTCTTCTGTCTCTGCGGTAAGGCTTGAGTTTCATC	67.565	18432	521	556	35	CTTTTTAGGCTCTGTTGGTGGGAATGTTTTGTATGC	63.30555556	14	12	229	241	19
21258	463	502	39	GCTGTTTCTTCTGTCTCTGCGGTAAGGCTTGAGTTTCATC	67.565	18428	517	552	35	TGTCCTTTTTAGGCTCTGTTGGTGGGAATGTTTTGT	63.30555556	14	12	230	242	15
21259	464	503	39	CTGTTTCTTCTGTCTCTGCGGTAAGGCTTGAGTTTCATCA	66.54	18424	513	548	35	TTTTTGTCCTTTTTAGGCTCTGTTGGTGGGAATGTT	62.16666667	14	10	232	242	10
21256	461	500	39	TTGCTGTTTCTTCTGTCTCTGCGGTAAGGCTTGAGTTTCA	66.54	18427	516	551	35	TTGTCCTTTTTAGGCTCTGTTGGTGGGAATGTTTTG	63.30555556	14	27	226	253	16
21257	462	501	39	TGCTGTTTCTTCTGTCTCTGCGGTAAGGCTTGAGTTTCAT	66.54	18425	514	549	35	TTTTGTCCTTTTTAGGCTCTGTTGGTGGGAATGTTT	62.16666667	14	25	228	253	13
21257	462	501	39	TGCTGTTTCTTCTGTCTCTGCGGTAAGGCTTGAGTTTCAT	66.54	18433	522	557	35	TTTTTAGGCTCTGTTGGTGGGAATGTTTTGTATGCG	63.30555556	14	25	228	253	21
21257	462	501	39	TGCTGTTTCTTCTGTCTCTGCGGTAAGGCTTGAGTTTCAT	66.54	18428	517	552	35	TGTCCTTTTTAGGCTCTGTTGGTGGGAATGTTTTGT	63.30555556	14	25	230	255	16
21256	461	500	39	TTGCTGTTTCTTCTGTCTCTGCGGTAAGGCTTGAGTTTCA	66.54	18430	519	554	35	TCCTTTTTAGGCTCTGTTGGTGGGAATGTTTTGTAT	62.16666667	14	27	230	257	19
21257	462	501	39	TGCTGTTTCTTCTGTCTCTGCGGTAAGGCTTGAGTTTCAT	66.54	18424	513	548	35	TTTTTGTCCTTTTTAGGCTCTGTTGGTGGGAATGTT	62.16666667	14	25	232	257	12
21257	462	501	39	TGCTGTTTCTTCTGTCTCTGCGGTAAGGCTTGAGTTTCAT	66.54	18431	520	555	35	CCTTTTTAGGCTCTGTTGGTGGGAATGTTTTGTATG	63.30555556	14	25	232	257	19
21256	461	500	39	TTGCTGTTTCTTCTGTCTCTGCGGTAAGGCTTGAGTTTCA	66.54	18424	513	548	35	TTTTTGTCCTTTTTAGGCTCTGTTGGTGGGAATGTT	62.16666667	14	27	232	259	13
21255	460	499	39	TTTGCTGTTTCTTCTGTCTCTGCGGTAAGGCTTGAGTTTC	66.54	18426	515	550	35	TTTGTCCTTTTTAGGCTCTGTTGGTGGGAATGTTTT	62.16666667	14	34	229	263	16
21255	460	499	39	TTTGCTGTTTCTTCTGTCTCTGCGGTAAGGCTTGAGTTTC	66.54	18428	517	552	35	TGTCCTTTTTAGGCTCTGTTGGTGGGAATGTTTTGT	63.30555556	14	34	230	264	18
21364	4167	4206	39	CAAGAAGTAGACTAAAGCATAAAGATAGAGAAAAGGGGCT	63.465	19490	4213	4249	36	CCAGCAGCAACGAGCAAAAGGTGTGAGTAAACTGTTA	65.56486486	14	47	3	50	7
21260	465	504	39	TGTTTCTTCTGTCTCTGCGGTAAGGCTTGAGTTTCATCAG	66.54	19332	508	544	36	TCTTCTTTTTGTCCTTTTTAGGCTCTGTTGGTGGGAA	63.34864865	14	4	73	77	4
21259	464	503	39	CTGTTTCTTCTGTCTCTGCGGTAAGGCTTGAGTTTCATCA	66.54	19333	509	545	36	CTTCTTTTTGTCCTTTTTAGGCTCTGTTGGTGGGAAT	63.34864865	14	10	84	94	6
21258	463	502	39	GCTGTTTCTTCTGTCTCTGCGGTAAGGCTTGAGTTTCATC	67.565	19333	509	545	36	CTTCTTTTTGTCCTTTTTAGGCTCTGTTGGTGGGAAT	63.34864865	14	12	84	96	7
21258	463	502	39	GCTGTTTCTTCTGTCTCTGCGGTAAGGCTTGAGTTTCATC	67.565	19330	506	542	36	CTTCTTCTTTTTGTCCTTTTTAGGCTCTGTTGGTGGG	64.45675676	14	12	94	106	4
21257	462	501	39	TGCTGTTTCTTCTGTCTCTGCGGTAAGGCTTGAGTTTCAT	66.54	19329	505	541	36	CCTTCTTCTTTTTGTCCTTTTTAGGCTCTGTTGGTGG	64.45675676	14	25	94	119	4
21260	465	504	39	TGTTTCTTCTGTCTCTGCGGTAAGGCTTGAGTTTCATCAG	66.54	19334	510	546	36	TTCTTTTTGTCCTTTTTAGGCTCTGTTGGTGGGAATG	63.34864865	14	4	160	164	6
21260	465	504	39	TGTTTCTTCTGTCTCTGCGGTAAGGCTTGAGTTTCATCAG	66.54	19335	511	547	36	TCTTTTTGTCCTTTTTAGGCTCTGTTGGTGGGAATGT	63.34864865	14	4	175	179	7
21257	462	501	39	TGCTGTTTCTTCTGTCTCTGCGGTAAGGCTTGAGTTTCAT	66.54	19334	510	546	36	TTCTTTTTGTCCTTTTTAGGCTCTGTTGGTGGGAATG	63.34864865	14	25	160	185	9
21258	463	502	39	GCTGTTTCTTCTGTCTCTGCGGTAAGGCTTGAGTTTCATC	67.565	19335	511	547	36	TCTTTTTGTCCTTTTTAGGCTCTGTTGGTGGGAATGT	63.34864865	14	12	175	187	9
21261	466	505	39	GTTTCTTCTGTCTCTGCGGTAAGGCTTGAGTTTCATCAGC	67.565	19349	525	561	36	TTAGGCTCTGTTGGTGGGAATGTTTTGTATGCGTCAA	64.45675676	14	3	225	228	20
21260	465	504	39	TGTTTCTTCTGTCTCTGCGGTAAGGCTTGAGTTTCATCAG	66.54	19350	526	562	36	TAGGCTCTGTTGGTGGGAATGTTTTGTATGCGTCAAT	64.45675676	14	4	225	229	22
21261	466	505	39	GTTTCTTCTGTCTCTGCGGTAAGGCTTGAGTTTCATCAGC	67.565	19338	514	550	36	TTTTGTCCTTTTTAGGCTCTGTTGGTGGGAATGTTTT	62.24054054	14	3	229	232	9
21260	465	504	39	TGTTTCTTCTGTCTCTGCGGTAAGGCTTGAGTTTCATCAG	66.54	19338	514	550	36	TTTTGTCCTTTTTAGGCTCTGTTGGTGGGAATGTTTT	62.24054054	14	4	229	233	10
21260	465	504	39	TGTTTCTTCTGTCTCTGCGGTAAGGCTTGAGTTTCATCAG	66.54	19341	517	553	36	TGTCCTTTTTAGGCTCTGTTGGTGGGAATGTTTTGTA	63.34864865	14	4	231	235	13
21261	466	505	39	GTTTCTTCTGTCTCTGCGGTAAGGCTTGAGTTTCATCAGC	67.565	19339	515	551	36	TTTGTCCTTTTTAGGCTCTGTTGGTGGGAATGTTTTG	63.34864865	14	3	232	235	10
21260	465	504	39	TGTTTCTTCTGTCTCTGCGGTAAGGCTTGAGTTTCATCAG	66.54	19339	515	551	36	TTTGTCCTTTTTAGGCTCTGTTGGTGGGAATGTTTTG	63.34864865	14	4	232	236	11
21258	463	502	39	GCTGTTTCTTCTGTCTCTGCGGTAAGGCTTGAGTTTCATC	67.565	19350	526	562	36	TAGGCTCTGTTGGTGGGAATGTTTTGTATGCGTCAAT	64.45675676	14	12	225	237	24
21258	463	502	39	GCTGTTTCTTCTGTCTCTGCGGTAAGGCTTGAGTTTCATC	67.565	19338	514	550	36	TTTTGTCCTTTTTAGGCTCTGTTGGTGGGAATGTTTT	62.24054054	14	12	229	241	12
21258	463	502	39	GCTGTTTCTTCTGTCTCTGCGGTAAGGCTTGAGTTTCATC	67.565	19345	521	557	36	CTTTTTAGGCTCTGTTGGTGGGAATGTTTTGTATGCG	64.45675676	14	12	229	241	19
21259	464	503	39	CTGTTTCTTCTGTCTCTGCGGTAAGGCTTGAGTTTCATCA	66.54	19339	515	551	36	TTTGTCCTTTTTAGGCTCTGTTGGTGGGAATGTTTTG	63.34864865	14	10	232	242	12
21258	463	502	39	GCTGTTTCTTCTGTCTCTGCGGTAAGGCTTGAGTTTCATC	67.565	19341	517	553	36	TGTCCTTTTTAGGCTCTGTTGGTGGGAATGTTTTGTA	63.34864865	14	12	231	243	15
21259	464	503	39	CTGTTTCTTCTGTCTCTGCGGTAAGGCTTGAGTTTCATCA	66.54	19337	513	549	36	TTTTTGTCCTTTTTAGGCTCTGTTGGTGGGAATGTTT	62.24054054	14	10	233	243	10
21259	464	503	39	CTGTTTCTTCTGTCTCTGCGGTAAGGCTTGAGTTTCATCA	66.54	19343	519	555	36	TCCTTTTTAGGCTCTGTTGGTGGGAATGTTTTGTATG	63.34864865	14	10	233	243	16
21258	463	502	39	GCTGTTTCTTCTGTCTCTGCGGTAAGGCTTGAGTTTCATC	67.565	19336	512	548	36	CTTTTTGTCCTTTTTAGGCTCTGTTGGTGGGAATGTT	63.34864865	14	12	233	245	10
21257	462	501	39	TGCTGTTTCTTCTGTCTCTGCGGTAAGGCTTGAGTTTCAT	66.54	19338	514	550	36	TTTTGTCCTTTTTAGGCTCTGTTGGTGGGAATGTTTT	62.24054054	14	25	229	254	13
21257	462	501	39	TGCTGTTTCTTCTGTCTCTGCGGTAAGGCTTGAGTTTCAT	66.54	19344	520	556	36	CCTTTTTAGGCTCTGTTGGTGGGAATGTTTTGTATGC	64.45675676	14	25	232	257	19
21256	461	500	39	TTGCTGTTTCTTCTGTCTCTGCGGTAAGGCTTGAGTTTCA	66.54	19340	516	552	36	TTGTCCTTTTTAGGCTCTGTTGGTGGGAATGTTTTGT	63.34864865	14	27	231	258	16
21257	462	501	39	TGCTGTTTCTTCTGTCTCTGCGGTAAGGCTTGAGTTTCAT	66.54	19337	513	549	36	TTTTTGTCCTTTTTAGGCTCTGTTGGTGGGAATGTTT	62.24054054	14	25	233	258	12
21256	461	500	39	TTGCTGTTTCTTCTGTCTCTGCGGTAAGGCTTGAGTTTCA	66.54	19336	512	548	36	CTTTTTGTCCTTTTTAGGCTCTGTTGGTGGGAATGTT	63.34864865	14	27	233	260	12
21256	461	500	39	TTGCTGTTTCTTCTGTCTCTGCGGTAAGGCTTGAGTTTCA	66.54	19337	513	549	36	TTTTTGTCCTTTTTAGGCTCTGTTGGTGGGAATGTTT	62.24054054	14	27	233	260	13
21256	461	500	39	TTGCTGTTTCTTCTGTCTCTGCGGTAAGGCTTGAGTTTCA	66.54	19343	519	555	36	TCCTTTTTAGGCTCTGTTGGTGGGAATGTTTTGTATG	63.34864865	14	27	233	260	19
21255	460	499	39	TTTGCTGTTTCTTCTGTCTCTGCGGTAAGGCTTGAGTTTC	66.54	19341	517	553	36	TGTCCTTTTTAGGCTCTGTTGGTGGGAATGTTTTGTA	63.34864865	14	34	231	265	18
21255	460	499	39	TTTGCTGTTTCTTCTGTCTCTGCGGTAAGGCTTGAGTTTC	66.54	19339	515	551	36	TTTGTCCTTTTTAGGCTCTGTTGGTGGGAATGTTTTG	63.34864865	14	34	232	266	16
21253	458	497	39	AGTTTGCTGTTTCTTCTGTCTCTGCGGTAAGGCTTGAGTT	66.54	19344	520	556	36	CCTTTTTAGGCTCTGTTGGTGGGAATGTTTTGTATGC	64.45675676	14	42	232	274	23
21260	465	504	39	TGTTTCTTCTGTCTCTGCGGTAAGGCTTGAGTTTCATCAG	66.54	20102	508	545	37	TCTTCTTTTTGTCCTTTTTAGGCTCTGTTGGTGGGAAT	63.38947368	14	4	93	97	4
21258	463	502	39	GCTGTTTCTTCTGTCTCTGCGGTAAGGCTTGAGTTTCATC	67.565	20100	506	543	37	CTTCTTCTTTTTGTCCTTTTTAGGCTCTGTTGGTGGGA	64.46842105	14	12	97	109	4
21257	462	501	39	TGCTGTTTCTTCTGTCTCTGCGGTAAGGCTTGAGTTTCAT	66.54	20099	505	542	37	CCTTCTTCTTTTTGTCCTTTTTAGGCTCTGTTGGTGGG	65.54736842	14	25	95	120	4
21259	464	503	39	CTGTTTCTTCTGTCTCTGCGGTAAGGCTTGAGTTTCATCA	66.54	20103	509	546	37	CTTCTTTTTGTCCTTTTTAGGCTCTGTTGGTGGGAATG	64.46842105	14	10	171	181	6
21258	463	502	39	GCTGTTTCTTCTGTCTCTGCGGTAAGGCTTGAGTTTCATC	67.565	20103	509	546	37	CTTCTTTTTGTCCTTTTTAGGCTCTGTTGGTGGGAATG	64.46842105	14	12	171	183	7
21260	465	504	39	TGTTTCTTCTGTCTCTGCGGTAAGGCTTGAGTTTCATCAG	66.54	20104	510	547	37	TTCTTTTTGTCCTTTTTAGGCTCTGTTGGTGGGAATGT	63.38947368	14	4	193	197	6
21257	462	501	39	TGCTGTTTCTTCTGTCTCTGCGGTAAGGCTTGAGTTTCAT	66.54	20104	510	547	37	TTCTTTTTGTCCTTTTTAGGCTCTGTTGGTGGGAATGT	63.38947368	14	25	193	218	9
21261	466	505	39	GTTTCTTCTGTCTCTGCGGTAAGGCTTGAGTTTCATCAGC	67.565	20119	525	562	37	TTAGGCTCTGTTGGTGGGAATGTTTTGTATGCGTCAAT	64.46842105	14	3	225	228	20
21260	465	504	39	TGTTTCTTCTGTCTCTGCGGTAAGGCTTGAGTTTCATCAG	66.54	20120	526	563	37	TAGGCTCTGTTGGTGGGAATGTTTTGTATGCGTCAATA	64.46842105	14	4	225	229	22
21260	465	504	39	TGTTTCTTCTGTCTCTGCGGTAAGGCTTGAGTTTCATCAG	66.54	20118	524	561	37	TTTAGGCTCTGTTGGTGGGAATGTTTTGTATGCGTCAA	64.46842105	14	4	226	230	20
21260	465	504	39	TGTTTCTTCTGTCTCTGCGGTAAGGCTTGAGTTTCATCAG	66.54	20111	517	554	37	TGTCCTTTTTAGGCTCTGTTGGTGGGAATGTTTTGTAT	63.38947368	14	4	231	235	13
21261	466	505	39	GTTTCTTCTGTCTCTGCGGTAAGGCTTGAGTTTCATCAGC	67.565	20108	514	551	37	TTTTGTCCTTTTTAGGCTCTGTTGGTGGGAATGTTTTG	63.38947368	14	3	232	235	9
21260	465	504	39	TGTTTCTTCTGTCTCTGCGGTAAGGCTTGAGTTTCATCAG	66.54	20108	514	551	37	TTTTGTCCTTTTTAGGCTCTGTTGGTGGGAATGTTTTG	63.38947368	14	4	232	236	10
21258	463	502	39	GCTGTTTCTTCTGTCTCTGCGGTAAGGCTTGAGTTTCATC	67.565	20120	526	563	37	TAGGCTCTGTTGGTGGGAATGTTTTGTATGCGTCAATA	64.46842105	14	12	225	237	24
21261	466	505	39	GTTTCTTCTGTCTCTGCGGTAAGGCTTGAGTTTCATCAGC	67.565	20109	515	552	37	TTTGTCCTTTTTAGGCTCTGTTGGTGGGAATGTTTTGT	63.38947368	14	3	237	240	10
21258	463	502	39	GCTGTTTCTTCTGTCTCTGCGGTAAGGCTTGAGTTTCATC	67.565	20115	521	558	37	CTTTTTAGGCTCTGTTGGTGGGAATGTTTTGTATGCGT	64.46842105	14	12	229	241	19
21260	465	504	39	TGTTTCTTCTGTCTCTGCGGTAAGGCTTGAGTTTCATCAG	66.54	20109	515	552	37	TTTGTCCTTTTTAGGCTCTGTTGGTGGGAATGTTTTGT	63.38947368	14	4	237	241	11
21258	463	502	39	GCTGTTTCTTCTGTCTCTGCGGTAAGGCTTGAGTTTCATC	67.565	20111	517	554	37	TGTCCTTTTTAGGCTCTGTTGGTGGGAATGTTTTGTAT	63.38947368	14	12	231	243	15
21259	464	503	39	CTGTTTCTTCTGTCTCTGCGGTAAGGCTTGAGTTTCATCA	66.54	20113	519	556	37	TCCTTTTTAGGCTCTGTTGGTGGGAATGTTTTGTATGC	64.46842105	14	10	233	243	16
21258	463	502	39	GCTGTTTCTTCTGTCTCTGCGGTAAGGCTTGAGTTTCATC	67.565	20108	514	551	37	TTTTGTCCTTTTTAGGCTCTGTTGGTGGGAATGTTTTG	63.38947368	14	12	232	244	12
21259	464	503	39	CTGTTTCTTCTGTCTCTGCGGTAAGGCTTGAGTTTCATCA	66.54	20107	513	550	37	TTTTTGTCCTTTTTAGGCTCTGTTGGTGGGAATGTTTT	62.31052632	14	10	234	244	10
21258	463	502	39	GCTGTTTCTTCTGTCTCTGCGGTAAGGCTTGAGTTTCATC	67.565	20106	512	549	37	CTTTTTGTCCTTTTTAGGCTCTGTTGGTGGGAATGTTT	63.38947368	14	12	234	246	10
21259	464	503	39	CTGTTTCTTCTGTCTCTGCGGTAAGGCTTGAGTTTCATCA	66.54	20109	515	552	37	TTTGTCCTTTTTAGGCTCTGTTGGTGGGAATGTTTTGT	63.38947368	14	10	237	247	12
21260	465	504	39	TGTTTCTTCTGTCTCTGCGGTAAGGCTTGAGTTTCATCAG	66.54	20105	511	548	37	TCTTTTTGTCCTTTTTAGGCTCTGTTGGTGGGAATGTT	63.38947368	14	4	244	248	7
21258	463	502	39	GCTGTTTCTTCTGTCTCTGCGGTAAGGCTTGAGTTTCATC	67.565	20105	511	548	37	TCTTTTTGTCCTTTTTAGGCTCTGTTGGTGGGAATGTT	63.38947368	14	12	244	256	9
21257	462	501	39	TGCTGTTTCTTCTGTCTCTGCGGTAAGGCTTGAGTTTCAT	66.54	20108	514	551	37	TTTTGTCCTTTTTAGGCTCTGTTGGTGGGAATGTTTTG	63.38947368	14	25	232	257	13
21257	462	501	39	TGCTGTTTCTTCTGTCTCTGCGGTAAGGCTTGAGTTTCAT	66.54	20110	516	553	37	TTGTCCTTTTTAGGCTCTGTTGGTGGGAATGTTTTGTA	63.38947368	14	25	232	257	15
21257	462	501	39	TGCTGTTTCTTCTGTCTCTGCGGTAAGGCTTGAGTTTCAT	66.54	20114	520	557	37	CCTTTTTAGGCTCTGTTGGTGGGAATGTTTTGTATGCG	65.54736842	14	25	232	257	19
21257	462	501	39	TGCTGTTTCTTCTGTCTCTGCGGTAAGGCTTGAGTTTCAT	66.54	20107	513	550	37	TTTTTGTCCTTTTTAGGCTCTGTTGGTGGGAATGTTTT	62.31052632	14	25	234	259	12
21255	460	499	39	TTTGCTGTTTCTTCTGTCTCTGCGGTAAGGCTTGAGTTTC	66.54	20118	524	561	37	TTTAGGCTCTGTTGGTGGGAATGTTTTGTATGCGTCAA	64.46842105	14	34	226	260	25
21256	461	500	39	TTGCTGTTTCTTCTGTCTCTGCGGTAAGGCTTGAGTTTCA	66.54	20113	519	556	37	TCCTTTTTAGGCTCTGTTGGTGGGAATGTTTTGTATGC	64.46842105	14	27	233	260	19
21256	461	500	39	TTGCTGTTTCTTCTGTCTCTGCGGTAAGGCTTGAGTTTCA	66.54	20106	512	549	37	CTTTTTGTCCTTTTTAGGCTCTGTTGGTGGGAATGTTT	63.38947368	14	27	234	261	12
21256	461	500	39	TTGCTGTTTCTTCTGTCTCTGCGGTAAGGCTTGAGTTTCA	66.54	20107	513	550	37	TTTTTGTCCTTTTTAGGCTCTGTTGGTGGGAATGTTTT	62.31052632	14	27	234	261	13
21255	460	499	39	TTTGCTGTTTCTTCTGTCTCTGCGGTAAGGCTTGAGTTTC	66.54	20111	517	554	37	TGTCCTTTTTAGGCTCTGTTGGTGGGAATGTTTTGTAT	63.38947368	14	34	231	265	18
21255	460	499	39	TTTGCTGTTTCTTCTGTCTCTGCGGTAAGGCTTGAGTTTC	66.54	20109	515	552	37	TTTGTCCTTTTTAGGCTCTGTTGGTGGGAATGTTTTGT	63.38947368	14	34	237	271	16
21253	458	497	39	AGTTTGCTGTTTCTTCTGTCTCTGCGGTAAGGCTTGAGTT	66.54	20114	520	557	37	CCTTTTTAGGCTCTGTTGGTGGGAATGTTTTGTATGCG	65.54736842	14	42	232	274	23
21252	457	496	39	CAGTTTGCTGTTTCTTCTGTCTCTGCGGTAAGGCTTGAGT	67.565	20113	519	556	37	TCCTTTTTAGGCTCTGTTGGTGGGAATGTTTTGTATGC	64.46842105	14	43	233	276	23
21258	463	502	39	GCTGTTTCTTCTGTCTCTGCGGTAAGGCTTGAGTTTCATC	67.565	20739	506	544	38	CTTCTTCTTTTTGTCCTTTTTAGGCTCTGTTGGTGGGAA	64.47948718	14	12	98	110	4
21257	462	501	39	TGCTGTTTCTTCTGTCTCTGCGGTAAGGCTTGAGTTTCAT	66.54	20738	505	543	38	CCTTCTTCTTTTTGTCCTTTTTAGGCTCTGTTGGTGGGA	65.53076923	14	25	98	123	4
21256	461	500	39	TTGCTGTTTCTTCTGTCTCTGCGGTAAGGCTTGAGTTTCA	66.54	20738	505	543	38	CCTTCTTCTTTTTGTCCTTTTTAGGCTCTGTTGGTGGGA	65.53076923	14	27	98	125	5
21255	460	499	39	TTTGCTGTTTCTTCTGTCTCTGCGGTAAGGCTTGAGTTTC	66.54	20738	505	543	38	CCTTCTTCTTTTTGTCCTTTTTAGGCTCTGTTGGTGGGA	65.53076923	14	34	98	132	6
21260	465	504	39	TGTTTCTTCTGTCTCTGCGGTAAGGCTTGAGTTTCATCAG	66.54	20741	508	546	38	TCTTCTTTTTGTCCTTTTTAGGCTCTGTTGGTGGGAATG	64.47948718	14	4	180	184	4
21259	464	503	39	CTGTTTCTTCTGTCTCTGCGGTAAGGCTTGAGTTTCATCA	66.54	20742	509	547	38	CTTCTTTTTGTCCTTTTTAGGCTCTGTTGGTGGGAATGT	64.47948718	14	10	204	214	6
21258	463	502	39	GCTGTTTCTTCTGTCTCTGCGGTAAGGCTTGAGTTTCATC	67.565	20742	509	547	38	CTTCTTTTTGTCCTTTTTAGGCTCTGTTGGTGGGAATGT	64.47948718	14	12	204	216	7
21261	466	505	39	GTTTCTTCTGTCTCTGCGGTAAGGCTTGAGTTTCATCAGC	67.565	20758	525	563	38	TTAGGCTCTGTTGGTGGGAATGTTTTGTATGCGTCAATA	64.47948718	14	3	225	228	20
21260	465	504	39	TGTTTCTTCTGTCTCTGCGGTAAGGCTTGAGTTTCATCAG	66.54	20757	524	562	38	TTTAGGCTCTGTTGGTGGGAATGTTTTGTATGCGTCAAT	64.47948718	14	4	226	230	20
21260	465	504	39	TGTTTCTTCTGTCTCTGCGGTAAGGCTTGAGTTTCATCAG	66.54	20750	517	555	38	TGTCCTTTTTAGGCTCTGTTGGTGGGAATGTTTTGTATG	64.47948718	14	4	234	238	13
21261	466	505	39	GTTTCTTCTGTCTCTGCGGTAAGGCTTGAGTTTCATCAGC	67.565	20747	514	552	38	TTTTGTCCTTTTTAGGCTCTGTTGGTGGGAATGTTTTGT	63.42820513	14	3	237	240	9
21258	463	502	39	GCTGTTTCTTCTGTCTCTGCGGTAAGGCTTGAGTTTCATC	67.565	20754	521	559	38	CTTTTTAGGCTCTGTTGGTGGGAATGTTTTGTATGCGTC	65.53076923	14	12	229	241	19
21260	465	504	39	TGTTTCTTCTGTCTCTGCGGTAAGGCTTGAGTTTCATCAG	66.54	20747	514	552	38	TTTTGTCCTTTTTAGGCTCTGTTGGTGGGAATGTTTTGT	63.42820513	14	4	237	241	10
21261	466	505	39	GTTTCTTCTGTCTCTGCGGTAAGGCTTGAGTTTCATCAGC	67.565	20748	515	553	38	TTTGTCCTTTTTAGGCTCTGTTGGTGGGAATGTTTTGTA	63.42820513	14	3	238	241	10
21260	465	504	39	TGTTTCTTCTGTCTCTGCGGTAAGGCTTGAGTTTCATCAG	66.54	20748	515	553	38	TTTGTCCTTTTTAGGCTCTGTTGGTGGGAATGTTTTGTA	63.42820513	14	4	238	242	11
21259	464	503	39	CTGTTTCTTCTGTCTCTGCGGTAAGGCTTGAGTTTCATCA	66.54	20752	519	557	38	TCCTTTTTAGGCTCTGTTGGTGGGAATGTTTTGTATGCG	65.53076923	14	10	233	243	16
21258	463	502	39	GCTGTTTCTTCTGTCTCTGCGGTAAGGCTTGAGTTTCATC	67.565	20750	517	555	38	TGTCCTTTTTAGGCTCTGTTGGTGGGAATGTTTTGTATG	64.47948718	14	12	234	246	15
21258	463	502	39	GCTGTTTCTTCTGTCTCTGCGGTAAGGCTTGAGTTTCATC	67.565	20745	512	550	38	CTTTTTGTCCTTTTTAGGCTCTGTTGGTGGGAATGTTTT	63.42820513	14	12	235	247	10
21259	464	503	39	CTGTTTCTTCTGTCTCTGCGGTAAGGCTTGAGTTTCATCA	66.54	20746	513	551	38	TTTTTGTCCTTTTTAGGCTCTGTTGGTGGGAATGTTTTG	63.42820513	14	10	237	247	10
21259	464	503	39	CTGTTTCTTCTGTCTCTGCGGTAAGGCTTGAGTTTCATCA	66.54	20748	515	553	38	TTTGTCCTTTTTAGGCTCTGTTGGTGGGAATGTTTTGTA	63.42820513	14	10	238	248	12
21258	463	502	39	GCTGTTTCTTCTGTCTCTGCGGTAAGGCTTGAGTTTCATC	67.565	20747	514	552	38	TTTTGTCCTTTTTAGGCTCTGTTGGTGGGAATGTTTTGT	63.42820513	14	12	237	249	12
21260	465	504	39	TGTTTCTTCTGTCTCTGCGGTAAGGCTTGAGTTTCATCAG	66.54	20744	511	549	38	TCTTTTTGTCCTTTTTAGGCTCTGTTGGTGGGAATGTTT	63.42820513	14	4	245	249	7
21257	462	501	39	TGCTGTTTCTTCTGTCTCTGCGGTAAGGCTTGAGTTTCAT	66.54	20749	516	554	38	TTGTCCTTTTTAGGCTCTGTTGGTGGGAATGTTTTGTAT	63.42820513	14	25	232	257	15
21257	462	501	39	TGCTGTTTCTTCTGTCTCTGCGGTAAGGCTTGAGTTTCAT	66.54	20753	520	558	38	CCTTTTTAGGCTCTGTTGGTGGGAATGTTTTGTATGCGT	65.53076923	14	25	232	257	19
21258	463	502	39	GCTGTTTCTTCTGTCTCTGCGGTAAGGCTTGAGTTTCATC	67.565	20744	511	549	38	TCTTTTTGTCCTTTTTAGGCTCTGTTGGTGGGAATGTTT	63.42820513	14	12	245	257	9
21255	460	499	39	TTTGCTGTTTCTTCTGTCTCTGCGGTAAGGCTTGAGTTTC	66.54	20757	524	562	38	TTTAGGCTCTGTTGGTGGGAATGTTTTGTATGCGTCAAT	64.47948718	14	34	226	260	25
21256	461	500	39	TTGCTGTTTCTTCTGTCTCTGCGGTAAGGCTTGAGTTTCA	66.54	20752	519	557	38	TCCTTTTTAGGCTCTGTTGGTGGGAATGTTTTGTATGCG	65.53076923	14	27	233	260	19
21256	461	500	39	TTGCTGTTTCTTCTGTCTCTGCGGTAAGGCTTGAGTTTCA	66.54	20745	512	550	38	CTTTTTGTCCTTTTTAGGCTCTGTTGGTGGGAATGTTTT	63.42820513	14	27	235	262	12
21257	462	501	39	TGCTGTTTCTTCTGTCTCTGCGGTAAGGCTTGAGTTTCAT	66.54	20746	513	551	38	TTTTTGTCCTTTTTAGGCTCTGTTGGTGGGAATGTTTTG	63.42820513	14	25	237	262	12
21257	462	501	39	TGCTGTTTCTTCTGTCTCTGCGGTAAGGCTTGAGTTTCAT	66.54	20747	514	552	38	TTTTGTCCTTTTTAGGCTCTGTTGGTGGGAATGTTTTGT	63.42820513	14	25	237	262	13
21256	461	500	39	TTGCTGTTTCTTCTGTCTCTGCGGTAAGGCTTGAGTTTCA	66.54	20746	513	551	38	TTTTTGTCCTTTTTAGGCTCTGTTGGTGGGAATGTTTTG	63.42820513	14	27	237	264	13
21256	461	500	39	TTGCTGTTTCTTCTGTCTCTGCGGTAAGGCTTGAGTTTCA	66.54	20748	515	553	38	TTTGTCCTTTTTAGGCTCTGTTGGTGGGAATGTTTTGTA	63.42820513	14	27	238	265	15
21260	465	504	39	TGTTTCTTCTGTCTCTGCGGTAAGGCTTGAGTTTCATCAG	66.54	20743	510	548	38	TTCTTTTTGTCCTTTTTAGGCTCTGTTGGTGGGAATGTT	63.42820513	14	4	262	266	6
21255	460	499	39	TTTGCTGTTTCTTCTGTCTCTGCGGTAAGGCTTGAGTTTC	66.54	20750	517	555	38	TGTCCTTTTTAGGCTCTGTTGGTGGGAATGTTTTGTATG	64.47948718	14	34	234	268	18
21255	460	499	39	TTTGCTGTTTCTTCTGTCTCTGCGGTAAGGCTTGAGTTTC	66.54	20748	515	553	38	TTTGTCCTTTTTAGGCTCTGTTGGTGGGAATGTTTTGTA	63.42820513	14	34	238	272	16
21259	464	503	39	CTGTTTCTTCTGTCTCTGCGGTAAGGCTTGAGTTTCATCA	66.54	20743	510	548	38	TTCTTTTTGTCCTTTTTAGGCTCTGTTGGTGGGAATGTT	63.42820513	14	10	262	272	7
21253	458	497	39	AGTTTGCTGTTTCTTCTGTCTCTGCGGTAAGGCTTGAGTT	66.54	20753	520	558	38	CCTTTTTAGGCTCTGTTGGTGGGAATGTTTTGTATGCGT	65.53076923	14	42	232	274	23
21252	457	496	39	CAGTTTGCTGTTTCTTCTGTCTCTGCGGTAAGGCTTGAGT	67.565	20752	519	557	38	TCCTTTTTAGGCTCTGTTGGTGGGAATGTTTTGTATGCG	65.53076923	14	43	233	276	23
21257	462	501	39	TGCTGTTTCTTCTGTCTCTGCGGTAAGGCTTGAGTTTCAT	66.54	20743	510	548	38	TTCTTTTTGTCCTTTTTAGGCTCTGTTGGTGGGAATGTT	63.42820513	14	25	262	287	9
21259	464	503	39	CTGTTTCTTCTGTCTCTGCGGTAAGGCTTGAGTTTCATCA	66.54	21264	505	544	39	CCTTCTTCTTTTTGTCCTTTTTAGGCTCTGTTGGTGGGAA	65.515	14	10	99	109	2
21257	462	501	39	TGCTGTTTCTTCTGTCTCTGCGGTAAGGCTTGAGTTTCAT	66.54	21264	505	544	39	CCTTCTTCTTTTTGTCCTTTTTAGGCTCTGTTGGTGGGAA	65.515	14	25	99	124	4
21256	461	500	39	TTGCTGTTTCTTCTGTCTCTGCGGTAAGGCTTGAGTTTCA	66.54	21264	505	544	39	CCTTCTTCTTTTTGTCCTTTTTAGGCTCTGTTGGTGGGAA	65.515	14	27	99	126	5
21258	463	502	39	GCTGTTTCTTCTGTCTCTGCGGTAAGGCTTGAGTTTCATC	67.565	21265	506	545	39	CTTCTTCTTTTTGTCCTTTTTAGGCTCTGTTGGTGGGAAT	64.49	14	12	118	130	4
21260	465	504	39	TGTTTCTTCTGTCTCTGCGGTAAGGCTTGAGTTTCATCAG	66.54	21267	508	547	39	TCTTCTTTTTGTCCTTTTTAGGCTCTGTTGGTGGGAATGT	64.49	14	4	213	217	4
21260	465	504	39	TGTTTCTTCTGTCTCTGCGGTAAGGCTTGAGTTTCATCAG	66.54	21283	524	563	39	TTTAGGCTCTGTTGGTGGGAATGTTTTGTATGCGTCAATA	64.49	14	4	226	230	20
21260	465	504	39	TGTTTCTTCTGTCTCTGCGGTAAGGCTTGAGTTTCATCAG	66.54	21276	517	556	39	TGTCCTTTTTAGGCTCTGTTGGTGGGAATGTTTTGTATGC	65.515	14	4	234	238	13
21261	466	505	39	GTTTCTTCTGTCTCTGCGGTAAGGCTTGAGTTTCATCAGC	67.565	21273	514	553	39	TTTTGTCCTTTTTAGGCTCTGTTGGTGGGAATGTTTTGTA	63.465	14	3	238	241	9
21261	466	505	39	GTTTCTTCTGTCTCTGCGGTAAGGCTTGAGTTTCATCAGC	67.565	21274	515	554	39	TTTGTCCTTTTTAGGCTCTGTTGGTGGGAATGTTTTGTAT	63.465	14	3	238	241	10
21258	463	502	39	GCTGTTTCTTCTGTCTCTGCGGTAAGGCTTGAGTTTCATC	67.565	21280	521	560	39	CTTTTTAGGCTCTGTTGGTGGGAATGTTTTGTATGCGTCA	65.515	14	12	230	242	19
21260	465	504	39	TGTTTCTTCTGTCTCTGCGGTAAGGCTTGAGTTTCATCAG	66.54	21273	514	553	39	TTTTGTCCTTTTTAGGCTCTGTTGGTGGGAATGTTTTGTA	63.465	14	4	238	242	10
21260	465	504	39	TGTTTCTTCTGTCTCTGCGGTAAGGCTTGAGTTTCATCAG	66.54	21274	515	554	39	TTTGTCCTTTTTAGGCTCTGTTGGTGGGAATGTTTTGTAT	63.465	14	4	238	242	11
21259	464	503	39	CTGTTTCTTCTGTCTCTGCGGTAAGGCTTGAGTTTCATCA	66.54	21278	519	558	39	TCCTTTTTAGGCTCTGTTGGTGGGAATGTTTTGTATGCGT	65.515	14	10	233	243	16
21258	463	502	39	GCTGTTTCTTCTGTCTCTGCGGTAAGGCTTGAGTTTCATC	67.565	21276	517	556	39	TGTCCTTTTTAGGCTCTGTTGGTGGGAATGTTTTGTATGC	65.515	14	12	234	246	15
21258	463	502	39	GCTGTTTCTTCTGTCTCTGCGGTAAGGCTTGAGTTTCATC	67.565	21271	512	551	39	CTTTTTGTCCTTTTTAGGCTCTGTTGGTGGGAATGTTTTG	64.49	14	12	238	250	10
21258	463	502	39	GCTGTTTCTTCTGTCTCTGCGGTAAGGCTTGAGTTTCATC	67.565	21273	514	553	39	TTTTGTCCTTTTTAGGCTCTGTTGGTGGGAATGTTTTGTA	63.465	14	12	238	250	12
21260	465	504	39	TGTTTCTTCTGTCTCTGCGGTAAGGCTTGAGTTTCATCAG	66.54	21270	511	550	39	TCTTTTTGTCCTTTTTAGGCTCTGTTGGTGGGAATGTTTT	63.465	14	4	246	250	7
21259	464	503	39	CTGTTTCTTCTGTCTCTGCGGTAAGGCTTGAGTTTCATCA	66.54	21272	513	552	39	TTTTTGTCCTTTTTAGGCTCTGTTGGTGGGAATGTTTTGT	63.465	14	10	242	252	10
21257	462	501	39	TGCTGTTTCTTCTGTCTCTGCGGTAAGGCTTGAGTTTCAT	66.54	21279	520	559	39	CCTTTTTAGGCTCTGTTGGTGGGAATGTTTTGTATGCGTC	66.54	14	25	232	257	19
21258	463	502	39	GCTGTTTCTTCTGTCTCTGCGGTAAGGCTTGAGTTTCATC	67.565	21270	511	550	39	TCTTTTTGTCCTTTTTAGGCTCTGTTGGTGGGAATGTTTT	63.465	14	12	246	258	9
21255	460	499	39	TTTGCTGTTTCTTCTGTCTCTGCGGTAAGGCTTGAGTTTC	66.54	21283	524	563	39	TTTAGGCTCTGTTGGTGGGAATGTTTTGTATGCGTCAATA	64.49	14	34	226	260	25
21256	461	500	39	TTGCTGTTTCTTCTGTCTCTGCGGTAAGGCTTGAGTTTCA	66.54	21278	519	558	39	TCCTTTTTAGGCTCTGTTGGTGGGAATGTTTTGTATGCGT	65.515	14	27	233	260	19
21254	459	498	39	GTTTGCTGTTTCTTCTGTCTCTGCGGTAAGGCTTGAGTTT	66.54	21281	522	561	39	TTTTTAGGCTCTGTTGGTGGGAATGTTTTGTATGCGTCAA	64.49	14	34	229	263	24
21255	460	499	39	TTTGCTGTTTCTTCTGTCTCTGCGGTAAGGCTTGAGTTTC	66.54	21281	522	561	39	TTTTTAGGCTCTGTTGGTGGGAATGTTTTGTATGCGTCAA	64.49	14	34	229	263	23
21257	462	501	39	TGCTGTTTCTTCTGTCTCTGCGGTAAGGCTTGAGTTTCAT	66.54	21273	514	553	39	TTTTGTCCTTTTTAGGCTCTGTTGGTGGGAATGTTTTGTA	63.465	14	25	238	263	13
21256	461	500	39	TTGCTGTTTCTTCTGTCTCTGCGGTAAGGCTTGAGTTTCA	66.54	21271	512	551	39	CTTTTTGTCCTTTTTAGGCTCTGTTGGTGGGAATGTTTTG	64.49	14	27	238	265	12
21256	461	500	39	TTGCTGTTTCTTCTGTCTCTGCGGTAAGGCTTGAGTTTCA	66.54	21274	515	554	39	TTTGTCCTTTTTAGGCTCTGTTGGTGGGAATGTTTTGTAT	63.465	14	27	238	265	15
21257	462	501	39	TGCTGTTTCTTCTGTCTCTGCGGTAAGGCTTGAGTTTCAT	66.54	21272	513	552	39	TTTTTGTCCTTTTTAGGCTCTGTTGGTGGGAATGTTTTGT	63.465	14	25	242	267	12
21260	465	504	39	TGTTTCTTCTGTCTCTGCGGTAAGGCTTGAGTTTCATCAG	66.54	21269	510	549	39	TTCTTTTTGTCCTTTTTAGGCTCTGTTGGTGGGAATGTTT	63.465	14	4	263	267	6
21255	460	499	39	TTTGCTGTTTCTTCTGTCTCTGCGGTAAGGCTTGAGTTTC	66.54	21276	517	556	39	TGTCCTTTTTAGGCTCTGTTGGTGGGAATGTTTTGTATGC	65.515	14	34	234	268	18
21256	461	500	39	TTGCTGTTTCTTCTGTCTCTGCGGTAAGGCTTGAGTTTCA	66.54	21272	513	552	39	TTTTTGTCCTTTTTAGGCTCTGTTGGTGGGAATGTTTTGT	63.465	14	27	242	269	13
21255	460	499	39	TTTGCTGTTTCTTCTGTCTCTGCGGTAAGGCTTGAGTTTC	66.54	21271	512	551	39	CTTTTTGTCCTTTTTAGGCTCTGTTGGTGGGAATGTTTTG	64.49	14	34	238	272	13
21255	460	499	39	TTTGCTGTTTCTTCTGTCTCTGCGGTAAGGCTTGAGTTTC	66.54	21274	515	554	39	TTTGTCCTTTTTAGGCTCTGTTGGTGGGAATGTTTTGTAT	63.465	14	34	238	272	16
21259	464	503	39	CTGTTTCTTCTGTCTCTGCGGTAAGGCTTGAGTTTCATCA	66.54	21269	510	549	39	TTCTTTTTGTCCTTTTTAGGCTCTGTTGGTGGGAATGTTT	63.465	14	10	263	273	7
21252	457	496	39	CAGTTTGCTGTTTCTTCTGTCTCTGCGGTAAGGCTTGAGT	67.565	21278	519	558	39	TCCTTTTTAGGCTCTGTTGGTGGGAATGTTTTGTATGCGT	65.515	14	43	233	276	23
21259	464	503	39	CTGTTTCTTCTGTCTCTGCGGTAAGGCTTGAGTTTCATCA	66.54	21268	509	548	39	CTTCTTTTTGTCCTTTTTAGGCTCTGTTGGTGGGAATGTT	64.49	14	10	273	283	6
21258	463	502	39	GCTGTTTCTTCTGTCTCTGCGGTAAGGCTTGAGTTTCATC	67.565	21268	509	548	39	CTTCTTTTTGTCCTTTTTAGGCTCTGTTGGTGGGAATGTT	64.49	14	12	273	285	7
21257	462	501	39	TGCTGTTTCTTCTGTCTCTGCGGTAAGGCTTGAGTTTCAT	66.54	21269	510	549	39	TTCTTTTTGTCCTTTTTAGGCTCTGTTGGTGGGAATGTTT	63.465	14	25	263	288	9
21259	464	503	39	CTGTTTCTTCTGTCTCTGCGGTAAGGCTTGAGTTTCATCA	66.54	21702	505	545	40	CCTTCTTCTTTTTGTCCTTTTTAGGCTCTGTTGGTGGGAAT	65.5	14	10	119	129	2
21257	462	501	39	TGCTGTTTCTTCTGTCTCTGCGGTAAGGCTTGAGTTTCAT	66.54	21702	505	545	40	CCTTCTTCTTTTTGTCCTTTTTAGGCTCTGTTGGTGGGAAT	65.5	14	25	119	144	4
21258	463	502	39	GCTGTTTCTTCTGTCTCTGCGGTAAGGCTTGAGTTTCATC	67.565	21703	506	546	40	CTTCTTCTTTTTGTCCTTTTTAGGCTCTGTTGGTGGGAATG	65.5	14	12	205	217	4
21260	465	504	39	TGTTTCTTCTGTCTCTGCGGTAAGGCTTGAGTTTCATCAG	66.54	21714	517	557	40	TGTCCTTTTTAGGCTCTGTTGGTGGGAATGTTTTGTATGCG	66.5	14	4	234	238	13
21261	466	505	39	GTTTCTTCTGTCTCTGCGGTAAGGCTTGAGTTTCATCAGC	67.565	21711	514	554	40	TTTTGTCCTTTTTAGGCTCTGTTGGTGGGAATGTTTTGTAT	63.5	14	3	238	241	9
21260	465	504	39	TGTTTCTTCTGTCTCTGCGGTAAGGCTTGAGTTTCATCAG	66.54	21711	514	554	40	TTTTGTCCTTTTTAGGCTCTGTTGGTGGGAATGTTTTGTAT	63.5	14	4	238	242	10
21259	464	503	39	CTGTTTCTTCTGTCTCTGCGGTAAGGCTTGAGTTTCATCA	66.54	21716	519	559	40	TCCTTTTTAGGCTCTGTTGGTGGGAATGTTTTGTATGCGTC	66.5	14	10	233	243	16
21261	466	505	39	GTTTCTTCTGTCTCTGCGGTAAGGCTTGAGTTTCATCAGC	67.565	21712	515	555	40	TTTGTCCTTTTTAGGCTCTGTTGGTGGGAATGTTTTGTATG	64.5	14	3	241	244	10
21260	465	504	39	TGTTTCTTCTGTCTCTGCGGTAAGGCTTGAGTTTCATCAG	66.54	21712	515	555	40	TTTGTCCTTTTTAGGCTCTGTTGGTGGGAATGTTTTGTATG	64.5	14	4	241	245	11
21258	463	502	39	GCTGTTTCTTCTGTCTCTGCGGTAAGGCTTGAGTTTCATC	67.565	21714	517	557	40	TGTCCTTTTTAGGCTCTGTTGGTGGGAATGTTTTGTATGCG	66.5	14	12	234	246	15
21258	463	502	39	GCTGTTTCTTCTGTCTCTGCGGTAAGGCTTGAGTTTCATC	67.565	21711	514	554	40	TTTTGTCCTTTTTAGGCTCTGTTGGTGGGAATGTTTTGTAT	63.5	14	12	238	250	12
21259	464	503	39	CTGTTTCTTCTGTCTCTGCGGTAAGGCTTGAGTTTCATCA	66.54	21710	513	553	40	TTTTTGTCCTTTTTAGGCTCTGTTGGTGGGAATGTTTTGTA	63.5	14	10	243	253	10
21260	465	504	39	TGTTTCTTCTGTCTCTGCGGTAAGGCTTGAGTTTCATCAG	66.54	21708	511	551	40	TCTTTTTGTCCTTTTTAGGCTCTGTTGGTGGGAATGTTTTG	64.5	14	4	249	253	7
21258	463	502	39	GCTGTTTCTTCTGTCTCTGCGGTAAGGCTTGAGTTTCATC	67.565	21709	512	552	40	CTTTTTGTCCTTTTTAGGCTCTGTTGGTGGGAATGTTTTGT	64.5	14	12	243	255	10
21257	462	501	39	TGCTGTTTCTTCTGTCTCTGCGGTAAGGCTTGAGTTTCAT	66.54	21717	520	560	40	CCTTTTTAGGCTCTGTTGGTGGGAATGTTTTGTATGCGTCA	66.5	14	25	233	258	19
21256	461	500	39	TTGCTGTTTCTTCTGTCTCTGCGGTAAGGCTTGAGTTTCA	66.54	21716	519	559	40	TCCTTTTTAGGCTCTGTTGGTGGGAATGTTTTGTATGCGTC	66.5	14	27	233	260	19
21258	463	502	39	GCTGTTTCTTCTGTCTCTGCGGTAAGGCTTGAGTTTCATC	67.565	21708	511	551	40	TCTTTTTGTCCTTTTTAGGCTCTGTTGGTGGGAATGTTTTG	64.5	14	12	249	261	9
21254	459	498	39	GTTTGCTGTTTCTTCTGTCTCTGCGGTAAGGCTTGAGTTT	66.54	21719	522	562	40	TTTTTAGGCTCTGTTGGTGGGAATGTTTTGTATGCGTCAAT	64.5	14	34	229	263	24
21255	460	499	39	TTTGCTGTTTCTTCTGTCTCTGCGGTAAGGCTTGAGTTTC	66.54	21719	522	562	40	TTTTTAGGCTCTGTTGGTGGGAATGTTTTGTATGCGTCAAT	64.5	14	34	229	263	23
21257	462	501	39	TGCTGTTTCTTCTGTCTCTGCGGTAAGGCTTGAGTTTCAT	66.54	21711	514	554	40	TTTTGTCCTTTTTAGGCTCTGTTGGTGGGAATGTTTTGTAT	63.5	14	25	238	263	13
21254	459	498	39	GTTTGCTGTTTCTTCTGTCTCTGCGGTAAGGCTTGAGTTT	66.54	21718	521	561	40	CTTTTTAGGCTCTGTTGGTGGGAATGTTTTGTATGCGTCAA	65.5	14	34	230	264	23
21254	459	498	39	GTTTGCTGTTTCTTCTGTCTCTGCGGTAAGGCTTGAGTTT	66.54	21716	519	559	40	TCCTTTTTAGGCTCTGTTGGTGGGAATGTTTTGTATGCGTC	66.5	14	34	233	267	21
21255	460	499	39	TTTGCTGTTTCTTCTGTCTCTGCGGTAAGGCTTGAGTTTC	66.54	21714	517	557	40	TGTCCTTTTTAGGCTCTGTTGGTGGGAATGTTTTGTATGCG	66.5	14	34	234	268	18
21257	462	501	39	TGCTGTTTCTTCTGTCTCTGCGGTAAGGCTTGAGTTTCAT	66.54	21710	513	553	40	TTTTTGTCCTTTTTAGGCTCTGTTGGTGGGAATGTTTTGTA	63.5	14	25	243	268	12
21260	465	504	39	TGTTTCTTCTGTCTCTGCGGTAAGGCTTGAGTTTCATCAG	66.54	21707	510	550	40	TTCTTTTTGTCCTTTTTAGGCTCTGTTGGTGGGAATGTTTT	63.5	14	4	264	268	6
21256	461	500	39	TTGCTGTTTCTTCTGTCTCTGCGGTAAGGCTTGAGTTTCA	66.54	21709	512	552	40	CTTTTTGTCCTTTTTAGGCTCTGTTGGTGGGAATGTTTTGT	64.5	14	27	243	270	12
21256	461	500	39	TTGCTGTTTCTTCTGTCTCTGCGGTAAGGCTTGAGTTTCA	66.54	21710	513	553	40	TTTTTGTCCTTTTTAGGCTCTGTTGGTGGGAATGTTTTGTA	63.5	14	27	243	270	13
21253	458	497	39	AGTTTGCTGTTTCTTCTGTCTCTGCGGTAAGGCTTGAGTT	66.54	21718	521	561	40	CTTTTTAGGCTCTGTTGGTGGGAATGTTTTGTATGCGTCAA	65.5	14	42	230	272	24
21259	464	503	39	CTGTTTCTTCTGTCTCTGCGGTAAGGCTTGAGTTTCATCA	66.54	21707	510	550	40	TTCTTTTTGTCCTTTTTAGGCTCTGTTGGTGGGAATGTTTT	63.5	14	10	264	274	7
21255	460	499	39	TTTGCTGTTTCTTCTGTCTCTGCGGTAAGGCTTGAGTTTC	66.54	21712	515	555	40	TTTGTCCTTTTTAGGCTCTGTTGGTGGGAATGTTTTGTATG	64.5	14	34	241	275	16
21255	460	499	39	TTTGCTGTTTCTTCTGTCTCTGCGGTAAGGCTTGAGTTTC	66.54	21709	512	552	40	CTTTTTGTCCTTTTTAGGCTCTGTTGGTGGGAATGTTTTGT	64.5	14	34	243	277	13
21259	464	503	39	CTGTTTCTTCTGTCTCTGCGGTAAGGCTTGAGTTTCATCA	66.54	21706	509	549	40	CTTCTTTTTGTCCTTTTTAGGCTCTGTTGGTGGGAATGTTT	64.5	14	10	274	284	6
21258	463	502	39	GCTGTTTCTTCTGTCTCTGCGGTAAGGCTTGAGTTTCATC	67.565	21706	509	549	40	CTTCTTTTTGTCCTTTTTAGGCTCTGTTGGTGGGAATGTTT	64.5	14	12	274	286	7
21260	465	504	39	TGTTTCTTCTGTCTCTGCGGTAAGGCTTGAGTTTCATCAG	66.54	21705	508	548	40	TCTTCTTTTTGTCCTTTTTAGGCTCTGTTGGTGGGAATGTT	64.5	14	4	282	286	4
21257	462	501	39	TGCTGTTTCTTCTGTCTCTGCGGTAAGGCTTGAGTTTCAT	66.54	21707	510	550	40	TTCTTTTTGTCCTTTTTAGGCTCTGTTGGTGGGAATGTTTT	63.5	14	25	264	289	9
21762	2861	2901	40	CGTGATGTAGCAACAGTGATTTCTTTAGGCAGGTCCTTGAT	66.5	408	2916	2941	25	GATGGTGTCCAGCAATACGAAGATGT	57.96153846	14	27	5	32	15
21700	465	505	40	TGTTTCTTCTGTCTCTGCGGTAAGGCTTGAGTTTCATCAGC	67.5	53	515	540	25	TTTGTCCTTTTTAGGCTCTGTTGGTG	56.38461538	14	4	29	33	10
21764	2863	2903	40	TGATGTAGCAACAGTGATTTCTTTAGGCAGGTCCTTGATGT	65.5	407	2915	2940	25	AGATGGTGTCCAGCAATACGAAGATG	57.96153846	14	26	7	33	12
21762	2861	2901	40	CGTGATGTAGCAACAGTGATTTCTTTAGGCAGGTCCTTGAT	66.5	407	2915	2940	25	AGATGGTGTCCAGCAATACGAAGATG	57.96153846	14	27	7	34	14
21763	2862	2902	40	GTGATGTAGCAACAGTGATTTCTTTAGGCAGGTCCTTGATG	66.5	406	2914	2939	25	TAGATGGTGTCCAGCAATACGAAGAT	56.38461538	14	27	7	34	12
21698	463	503	40	GCTGTTTCTTCTGTCTCTGCGGTAAGGCTTGAGTTTCATCA	67.5	56	518	543	25	GTCCTTTTTAGGCTCTGTTGGTGGGA	59.53846154	14	12	26	38	15
21787	4166	4206	40	GCAAGAAGTAGACTAAAGCATAAAGATAGAGAAAAGGGGCT	64.5	485	4212	4237	25	GCCAGCAGCAACGAGCAAAAGGTGTG	62.69230769	14	49	3	52	6
21697	462	502	40	TGCTGTTTCTTCTGTCTCTGCGGTAAGGCTTGAGTTTCATC	67.5	53	515	540	25	TTTGTCCTTTTTAGGCTCTGTTGGTG	56.38461538	14	25	29	54	13
21968	23994	24034	40	TAAGTAACTGGTTTTATGGTTGTTGTGTAACTGTTTTCTTT	60.5	1435	24053	24078	25	AGGACCTTTGTATTCTGAGGACTTTG	56.38461538	14	33	21	54	19
21969	23995	24035	40	AAGTAACTGGTTTTATGGTTGTTGTGTAACTGTTTTCTTTG	61.5	1435	24053	24078	25	AGGACCTTTGTATTCTGAGGACTTTG	56.38461538	14	35	21	56	18
21969	23995	24035	40	AAGTAACTGGTTTTATGGTTGTTGTGTAACTGTTTTCTTTG	61.5	1436	24054	24079	25	GGACCTTTGTATTCTGAGGACTTTGT	56.38461538	14	35	21	56	19
21973	23999	24039	40	AACTGGTTTTATGGTTGTTGTGTAACTGTTTTCTTTGTAGA	61.5	1435	24053	24078	25	AGGACCTTTGTATTCTGAGGACTTTG	56.38461538	14	36	21	57	14
21698	463	503	40	GCTGTTTCTTCTGTCTCTGCGGTAAGGCTTGAGTTTCATCA	67.5	57	519	544	25	TCCTTTTTAGGCTCTGTTGGTGGGAA	57.96153846	14	12	47	59	16
21695	460	500	40	TTTGCTGTTTCTTCTGTCTCTGCGGTAAGGCTTGAGTTTCA	66.5	56	518	543	25	GTCCTTTTTAGGCTCTGTTGGTGGGA	59.53846154	14	34	26	60	18
21787	4166	4206	40	GCAAGAAGTAGACTAAAGCATAAAGATAGAGAAAAGGGGCT	64.5	490	4217	4242	25	CAGCAACGAGCAAAAGGTGTGAGTAA	57.96153846	14	49	11	60	11
21787	4166	4206	40	GCAAGAAGTAGACTAAAGCATAAAGATAGAGAAAAGGGGCT	64.5	493	4220	4245	25	CAACGAGCAAAAGGTGTGAGTAAACT	56.38461538	14	49	16	65	14
21787	4166	4206	40	GCAAGAAGTAGACTAAAGCATAAAGATAGAGAAAAGGGGCT	64.5	495	4222	4247	25	ACGAGCAAAAGGTGTGAGTAAACTGT	56.38461538	14	49	19	68	16
21695	460	500	40	TTTGCTGTTTCTTCTGTCTCTGCGGTAAGGCTTGAGTTTCA	66.5	57	519	544	25	TCCTTTTTAGGCTCTGTTGGTGGGAA	57.96153846	14	34	47	81	19
21698	463	503	40	GCTGTTTCTTCTGTCTCTGCGGTAAGGCTTGAGTTTCATCA	67.5	58	520	545	25	CCTTTTTAGGCTCTGTTGGTGGGAAT	57.96153846	14	12	141	153	17
21696	461	501	40	TTGCTGTTTCTTCTGTCTCTGCGGTAAGGCTTGAGTTTCAT	66.5	58	520	545	25	CCTTTTTAGGCTCTGTTGGTGGGAAT	57.96153846	14	27	141	168	19
21697	462	502	40	TGCTGTTTCTTCTGTCTCTGCGGTAAGGCTTGAGTTTCATC	67.5	59	521	546	25	CTTTTTAGGCTCTGTTGGTGGGAATG	57.96153846	14	25	174	199	19
21700	465	505	40	TGTTTCTTCTGTCTCTGCGGTAAGGCTTGAGTTTCATCAGC	67.5	63	525	550	25	TTAGGCTCTGTTGGTGGGAATGTTTT	56.38461538	14	4	5533	5537	20
21700	465	505	40	TGTTTCTTCTGTCTCTGCGGTAAGGCTTGAGTTTCATCAGC	67.5	1915	515	541	26	TTTGTCCTTTTTAGGCTCTGTTGGTGG	58.21851852	14	4	30	34	10
21763	2862	2902	40	GTGATGTAGCAACAGTGATTTCTTTAGGCAGGTCCTTGATG	66.5	2293	2914	2940	26	TAGATGGTGTCCAGCAATACGAAGATG	58.21851852	14	27	7	34	12
21763	2862	2902	40	GTGATGTAGCAACAGTGATTTCTTTAGGCAGGTCCTTGATG	66.5	2294	2915	2941	26	AGATGGTGTCCAGCAATACGAAGATGT	58.21851852	14	27	7	34	13
21700	465	505	40	TGTTTCTTCTGTCTCTGCGGTAAGGCTTGAGTTTCATCAGC	67.5	1914	514	540	26	TTTTGTCCTTTTTAGGCTCTGTTGGTG	56.7	14	4	41	45	9
21700	465	505	40	TGTTTCTTCTGTCTCTGCGGTAAGGCTTGAGTTTCATCAGC	67.5	1918	518	544	26	GTCCTTTTTAGGCTCTGTTGGTGGGAA	59.73703704	14	4	49	53	13
21697	462	502	40	TGCTGTTTCTTCTGTCTCTGCGGTAAGGCTTGAGTTTCATC	67.5	1915	515	541	26	TTTGTCCTTTTTAGGCTCTGTTGGTGG	58.21851852	14	25	30	55	13
21968	23994	24034	40	TAAGTAACTGGTTTTATGGTTGTTGTGTAACTGTTTTCTTT	60.5	3827	24052	24078	26	TAGGACCTTTGTATTCTGAGGACTTTG	56.7	14	33	22	55	18
21968	23994	24034	40	TAAGTAACTGGTTTTATGGTTGTTGTGTAACTGTTTTCTTT	60.5	3828	24053	24079	26	AGGACCTTTGTATTCTGAGGACTTTGT	56.7	14	33	25	58	19
21699	464	504	40	CTGTTTCTTCTGTCTCTGCGGTAAGGCTTGAGTTTCATCAG	67.5	1913	513	539	26	TTTTTGTCCTTTTTAGGCTCTGTTGGT	55.18148148	14	10	49	59	9
21969	23995	24035	40	AAGTAACTGGTTTTATGGTTGTTGTGTAACTGTTTTCTTTG	61.5	3829	24054	24080	26	GGACCTTTGTATTCTGAGGACTTTGTA	56.7	14	35	24	59	19
21969	23995	24035	40	AAGTAACTGGTTTTATGGTTGTTGTGTAACTGTTTTCTTTG	61.5	3828	24053	24079	26	AGGACCTTTGTATTCTGAGGACTTTGT	56.7	14	35	25	60	18
21973	23999	24039	40	AACTGGTTTTATGGTTGTTGTGTAACTGTTTTCTTTGTAGA	61.5	3828	24053	24079	26	AGGACCTTTGTATTCTGAGGACTTTGT	56.7	14	36	25	61	14
21787	4166	4206	40	GCAAGAAGTAGACTAAAGCATAAAGATAGAGAAAAGGGGCT	64.5	2410	4214	4240	26	CAGCAGCAACGAGCAAAAGGTGTGAGT	61.25555556	14	49	13	62	8
21787	4166	4206	40	GCAAGAAGTAGACTAAAGCATAAAGATAGAGAAAAGGGGCT	64.5	2413	4217	4243	26	CAGCAACGAGCAAAAGGTGTGAGTAAA	58.21851852	14	49	15	64	11
21787	4166	4206	40	GCAAGAAGTAGACTAAAGCATAAAGATAGAGAAAAGGGGCT	64.5	2416	4220	4246	26	CAACGAGCAAAAGGTGTGAGTAAACTG	58.21851852	14	49	19	68	14
21787	4166	4206	40	GCAAGAAGTAGACTAAAGCATAAAGATAGAGAAAAGGGGCT	64.5	2418	4222	4248	26	ACGAGCAAAAGGTGTGAGTAAACTGTT	56.7	14	49	19	68	16
21698	463	503	40	GCTGTTTCTTCTGTCTCTGCGGTAAGGCTTGAGTTTCATCA	67.5	1912	512	538	26	CTTTTTGTCCTTTTTAGGCTCTGTTGG	56.7	14	12	69	81	9
21697	462	502	40	TGCTGTTTCTTCTGTCTCTGCGGTAAGGCTTGAGTTTCATC	67.5	1912	512	538	26	CTTTTTGTCCTTTTTAGGCTCTGTTGG	56.7	14	25	69	94	10
21698	463	503	40	GCTGTTTCTTCTGTCTCTGCGGTAAGGCTTGAGTTTCATCA	67.5	1919	519	545	26	TCCTTTTTAGGCTCTGTTGGTGGGAAT	58.21851852	14	12	141	153	16
21695	460	500	40	TTTGCTGTTTCTTCTGTCTCTGCGGTAAGGCTTGAGTTTCA	66.5	1919	519	545	26	TCCTTTTTAGGCTCTGTTGGTGGGAAT	58.21851852	14	34	141	175	19
21698	463	503	40	GCTGTTTCTTCTGTCTCTGCGGTAAGGCTTGAGTTTCATCA	67.5	1920	520	546	26	CCTTTTTAGGCTCTGTTGGTGGGAATG	59.73703704	14	12	177	189	17
21697	462	502	40	TGCTGTTTCTTCTGTCTCTGCGGTAAGGCTTGAGTTTCATC	67.5	1910	509	535	26	CTTCTTTTTGTCCTTTTTAGGCTCTGT	55.18148148	14	25	171	196	7
21696	461	501	40	TTGCTGTTTCTTCTGTCTCTGCGGTAAGGCTTGAGTTTCAT	66.5	1920	520	546	26	CCTTTTTAGGCTCTGTTGGTGGGAATG	59.73703704	14	27	177	204	19
21697	462	502	40	TGCTGTTTCTTCTGTCTCTGCGGTAAGGCTTGAGTTTCATC	67.5	1908	506	532	26	CTTCTTCTTTTTGTCCTTTTTAGGCTC	55.18148148	14	25	242	267	4
21696	461	501	40	TTGCTGTTTCTTCTGTCTCTGCGGTAAGGCTTGAGTTTCAT	66.5	1907	505	531	26	CCTTCTTCTTTTTGTCCTTTTTAGGCT	55.18148148	14	27	254	281	4
21696	461	501	40	TTGCTGTTTCTTCTGTCTCTGCGGTAAGGCTTGAGTTTCAT	66.5	1906	503	529	26	AGCCTTCTTCTTTTTGTCCTTTTTAGG	55.18148148	14	27	261	288	2
21692	457	497	40	CAGTTTGCTGTTTCTTCTGTCTCTGCGGTAAGGCTTGAGTT	67.5	1906	503	529	26	AGCCTTCTTCTTTTTGTCCTTTTTAGG	55.18148148	14	43	261	304	6
21695	460	500	40	TTTGCTGTTTCTTCTGTCTCTGCGGTAAGGCTTGAGTTTCA	66.5	1905	502	528	26	CAGCCTTCTTCTTTTTGTCCTTTTTAG	55.18148148	14	34	272	306	2
21697	462	502	40	TGCTGTTTCTTCTGTCTCTGCGGTAAGGCTTGAGTTTCATC	67.5	1921	521	547	26	CTTTTTAGGCTCTGTTGGTGGGAATGT	58.21851852	14	25	5512	5537	19
21698	463	503	40	GCTGTTTCTTCTGTCTCTGCGGTAAGGCTTGAGTTTCATCA	67.5	1922	522	548	26	TTTTTAGGCTCTGTTGGTGGGAATGTT	56.7	14	12	5533	5545	19
21700	465	505	40	TGTTTCTTCTGTCTCTGCGGTAAGGCTTGAGTTTCATCAGC	67.5	1925	525	551	26	TTAGGCTCTGTTGGTGGGAATGTTTTG	58.21851852	14	4	5543	5547	20
21762	2861	2901	40	CGTGATGTAGCAACAGTGATTTCTTTAGGCAGGTCCTTGAT	66.5	4780	2914	2941	27	TAGATGGTGTCCAGCAATACGAAGATGT	58.45714286	14	27	7	34	13
21700	465	505	40	TGTTTCTTCTGTCTCTGCGGTAAGGCTTGAGTTTCATCAGC	67.5	4430	515	542	27	TTTGTCCTTTTTAGGCTCTGTTGGTGGG	59.92142857	14	4	37	41	10
21700	465	505	40	TGTTTCTTCTGTCTCTGCGGTAAGGCTTGAGTTTCATCAGC	67.5	4429	514	541	27	TTTTGTCCTTTTTAGGCTCTGTTGGTGG	58.45714286	14	4	42	46	9
21700	465	505	40	TGTTTCTTCTGTCTCTGCGGTAAGGCTTGAGTTTCATCAGC	67.5	4432	517	544	27	TGTCCTTTTTAGGCTCTGTTGGTGGGAA	59.92142857	14	4	52	56	12
21968	23994	24034	40	TAAGTAACTGGTTTTATGGTTGTTGTGTAACTGTTTTCTTT	60.5	6250	24052	24079	27	TAGGACCTTTGTATTCTGAGGACTTTGT	56.99285714	14	33	26	59	18
21699	464	504	40	CTGTTTCTTCTGTCTCTGCGGTAAGGCTTGAGTTTCATCAG	67.5	4428	513	540	27	TTTTTGTCCTTTTTAGGCTCTGTTGGTG	56.99285714	14	10	50	60	9
21968	23994	24034	40	TAAGTAACTGGTTTTATGGTTGTTGTGTAACTGTTTTCTTT	60.5	6251	24053	24080	27	AGGACCTTTGTATTCTGAGGACTTTGTA	56.99285714	14	33	28	61	19
21697	462	502	40	TGCTGTTTCTTCTGTCTCTGCGGTAAGGCTTGAGTTTCATC	67.5	4430	515	542	27	TTTGTCCTTTTTAGGCTCTGTTGGTGGG	59.92142857	14	25	37	62	13
21699	464	504	40	CTGTTTCTTCTGTCTCTGCGGTAAGGCTTGAGTTTCATCAG	67.5	4432	517	544	27	TGTCCTTTTTAGGCTCTGTTGGTGGGAA	59.92142857	14	10	52	62	13
21787	4166	4206	40	GCAAGAAGTAGACTAAAGCATAAAGATAGAGAAAAGGGGCT	64.5	4896	4213	4240	27	CCAGCAGCAACGAGCAAAAGGTGTGAGT	62.85	14	49	13	62	7
21787	4166	4206	40	GCAAGAAGTAGACTAAAGCATAAAGATAGAGAAAAGGGGCT	64.5	4897	4214	4241	27	CAGCAGCAACGAGCAAAAGGTGTGAGTA	61.38571429	14	49	13	62	8
21969	23995	24035	40	AAGTAACTGGTTTTATGGTTGTTGTGTAACTGTTTTCTTTG	61.5	6251	24053	24080	27	AGGACCTTTGTATTCTGAGGACTTTGTA	56.99285714	14	35	28	63	18
21787	4166	4206	40	GCAAGAAGTAGACTAAAGCATAAAGATAGAGAAAAGGGGCT	64.5	4900	4217	4244	27	CAGCAACGAGCAAAAGGTGTGAGTAAAC	59.92142857	14	49	15	64	11
21969	23995	24035	40	AAGTAACTGGTTTTATGGTTGTTGTGTAACTGTTTTCTTTG	61.5	6252	24054	24081	27	GGACCTTTGTATTCTGAGGACTTTGTAA	56.99285714	14	35	29	64	19
21787	4166	4206	40	GCAAGAAGTAGACTAAAGCATAAAGATAGAGAAAAGGGGCT	64.5	4903	4220	4247	27	CAACGAGCAAAAGGTGTGAGTAAACTGT	58.45714286	14	49	19	68	14
21787	4166	4206	40	GCAAGAAGTAGACTAAAGCATAAAGATAGAGAAAAGGGGCT	64.5	4905	4222	4249	27	ACGAGCAAAAGGTGTGAGTAAACTGTTA	56.99285714	14	49	20	69	16
21697	462	502	40	TGCTGTTTCTTCTGTCTCTGCGGTAAGGCTTGAGTTTCATC	67.5	4432	517	544	27	TGTCCTTTTTAGGCTCTGTTGGTGGGAA	59.92142857	14	25	52	77	15
21698	463	503	40	GCTGTTTCTTCTGTCTCTGCGGTAAGGCTTGAGTTTCATCA	67.5	4427	512	539	27	CTTTTTGTCCTTTTTAGGCTCTGTTGGT	56.99285714	14	12	72	84	9
21694	459	499	40	GTTTGCTGTTTCTTCTGTCTCTGCGGTAAGGCTTGAGTTTC	67.5	4432	517	544	27	TGTCCTTTTTAGGCTCTGTTGGTGGGAA	59.92142857	14	34	52	86	18
21697	462	502	40	TGCTGTTTCTTCTGTCTCTGCGGTAAGGCTTGAGTTTCATC	67.5	4427	512	539	27	CTTTTTGTCCTTTTTAGGCTCTGTTGGT	56.99285714	14	25	72	97	10
21700	465	505	40	TGTTTCTTCTGTCTCTGCGGTAAGGCTTGAGTTTCATCAGC	67.5	4433	518	545	27	GTCCTTTTTAGGCTCTGTTGGTGGGAAT	59.92142857	14	4	143	147	13
21698	463	503	40	GCTGTTTCTTCTGTCTCTGCGGTAAGGCTTGAGTTTCATCA	67.5	4434	519	546	27	TCCTTTTTAGGCTCTGTTGGTGGGAATG	59.92142857	14	12	177	189	16
21697	462	502	40	TGCTGTTTCTTCTGTCTCTGCGGTAAGGCTTGAGTTTCATC	67.5	4424	509	536	27	CTTCTTTTTGTCCTTTTTAGGCTCTGTT	55.52857143	14	25	176	201	7
21695	460	500	40	TTTGCTGTTTCTTCTGTCTCTGCGGTAAGGCTTGAGTTTCA	66.5	4434	519	546	27	TCCTTTTTAGGCTCTGTTGGTGGGAATG	59.92142857	14	34	177	211	19
21697	462	502	40	TGCTGTTTCTTCTGTCTCTGCGGTAAGGCTTGAGTTTCATC	67.5	4421	506	533	27	CTTCTTCTTTTTGTCCTTTTTAGGCTCT	55.52857143	14	25	243	268	4
21696	461	501	40	TTGCTGTTTCTTCTGTCTCTGCGGTAAGGCTTGAGTTTCAT	66.5	4420	505	532	27	CCTTCTTCTTTTTGTCCTTTTTAGGCTC	56.99285714	14	27	254	281	4
21695	460	500	40	TTTGCTGTTTCTTCTGTCTCTGCGGTAAGGCTTGAGTTTCA	66.5	4419	502	529	27	CAGCCTTCTTCTTTTTGTCCTTTTTAGG	56.99285714	14	34	284	318	2
21698	463	503	40	GCTGTTTCTTCTGTCTCTGCGGTAAGGCTTGAGTTTCATCA	67.5	4435	520	547	27	CCTTTTTAGGCTCTGTTGGTGGGAATGT	59.92142857	14	12	5515	5527	17
21696	461	501	40	TTGCTGTTTCTTCTGTCTCTGCGGTAAGGCTTGAGTTTCAT	66.5	4435	520	547	27	CCTTTTTAGGCTCTGTTGGTGGGAATGT	59.92142857	14	27	5515	5542	19
21698	463	503	40	GCTGTTTCTTCTGTCTCTGCGGTAAGGCTTGAGTTTCATCA	67.5	4437	522	549	27	TTTTTAGGCTCTGTTGGTGGGAATGTTT	56.99285714	14	12	5534	5546	19
21694	459	499	40	GTTTGCTGTTTCTTCTGTCTCTGCGGTAAGGCTTGAGTTTC	67.5	4435	520	547	27	CCTTTTTAGGCTCTGTTGGTGGGAATGT	59.92142857	14	34	5515	5549	21
21700	465	505	40	TGTTTCTTCTGTCTCTGCGGTAAGGCTTGAGTTTCATCAGC	67.5	4440	525	552	27	TTAGGCTCTGTTGGTGGGAATGTTTTGT	58.45714286	14	4	5546	5550	20
21697	462	502	40	TGCTGTTTCTTCTGTCTCTGCGGTAAGGCTTGAGTTTCATC	67.5	4436	521	548	27	CTTTTTAGGCTCTGTTGGTGGGAATGTT	58.45714286	14	25	5538	5563	19
21700	465	505	40	TGTTTCTTCTGTCTCTGCGGTAAGGCTTGAGTTTCATCAGC	67.5	6821	515	543	28	TTTGTCCTTTTTAGGCTCTGTTGGTGGGA	60.09310345	14	4	38	42	10
21700	465	505	40	TGTTTCTTCTGTCTCTGCGGTAAGGCTTGAGTTTCATCAGC	67.5	6820	514	542	28	TTTTGTCCTTTTTAGGCTCTGTTGGTGGG	60.09310345	14	4	49	53	9
21699	464	504	40	CTGTTTCTTCTGTCTCTGCGGTAAGGCTTGAGTTTCATCAG	67.5	6819	513	541	28	TTTTTGTCCTTTTTAGGCTCTGTTGGTGG	58.67931034	14	10	51	61	9
21787	4166	4206	40	GCAAGAAGTAGACTAAAGCATAAAGATAGAGAAAAGGGGCT	64.5	7249	4213	4241	28	CCAGCAGCAACGAGCAAAAGGTGTGAGTA	62.92068966	14	49	13	62	7
21968	23994	24034	40	TAAGTAACTGGTTTTATGGTTGTTGTGTAACTGTTTTCTTT	60.5	8495	24052	24080	28	TAGGACCTTTGTATTCTGAGGACTTTGTA	57.26551724	14	33	29	62	18
21697	462	502	40	TGCTGTTTCTTCTGTCTCTGCGGTAAGGCTTGAGTTTCATC	67.5	6821	515	543	28	TTTGTCCTTTTTAGGCTCTGTTGGTGGGA	60.09310345	14	25	38	63	13
21787	4166	4206	40	GCAAGAAGTAGACTAAAGCATAAAGATAGAGAAAAGGGGCT	64.5	7250	4214	4242	28	CAGCAGCAACGAGCAAAAGGTGTGAGTAA	61.50689655	14	49	14	63	8
21787	4166	4206	40	GCAAGAAGTAGACTAAAGCATAAAGATAGAGAAAAGGGGCT	64.5	7253	4217	4245	28	CAGCAACGAGCAAAAGGTGTGAGTAAACT	60.09310345	14	49	16	65	11
21968	23994	24034	40	TAAGTAACTGGTTTTATGGTTGTTGTGTAACTGTTTTCTTT	60.5	8496	24053	24081	28	AGGACCTTTGTATTCTGAGGACTTTGTAA	57.26551724	14	33	33	66	19
21787	4166	4206	40	GCAAGAAGTAGACTAAAGCATAAAGATAGAGAAAAGGGGCT	64.5	7256	4220	4248	28	CAACGAGCAAAAGGTGTGAGTAAACTGTT	58.67931034	14	49	19	68	14
21969	23995	24035	40	AAGTAACTGGTTTTATGGTTGTTGTGTAACTGTTTTCTTTG	61.5	8496	24053	24081	28	AGGACCTTTGTATTCTGAGGACTTTGTAA	57.26551724	14	35	33	68	18
21969	23995	24035	40	AAGTAACTGGTTTTATGGTTGTTGTGTAACTGTTTTCTTTG	61.5	8497	24054	24082	28	GGACCTTTGTATTCTGAGGACTTTGTAAG	58.67931034	14	35	33	68	19
21698	463	503	40	GCTGTTTCTTCTGTCTCTGCGGTAAGGCTTGAGTTTCATCA	67.5	6822	516	544	28	TTGTCCTTTTTAGGCTCTGTTGGTGGGAA	60.09310345	14	12	59	71	13
21698	463	503	40	GCTGTTTCTTCTGTCTCTGCGGTAAGGCTTGAGTTTCATCA	67.5	6818	512	540	28	CTTTTTGTCCTTTTTAGGCTCTGTTGGTG	58.67931034	14	12	73	85	9
21697	462	502	40	TGCTGTTTCTTCTGTCTCTGCGGTAAGGCTTGAGTTTCATC	67.5	6818	512	540	28	CTTTTTGTCCTTTTTAGGCTCTGTTGGTG	58.67931034	14	25	73	98	10
21700	465	505	40	TGTTTCTTCTGTCTCTGCGGTAAGGCTTGAGTTTCATCAGC	67.5	6823	517	545	28	TGTCCTTTTTAGGCTCTGTTGGTGGGAAT	60.09310345	14	4	146	150	12
21699	464	504	40	CTGTTTCTTCTGTCTCTGCGGTAAGGCTTGAGTTTCATCAG	67.5	6823	517	545	28	TGTCCTTTTTAGGCTCTGTTGGTGGGAAT	60.09310345	14	10	146	156	13
21697	462	502	40	TGCTGTTTCTTCTGTCTCTGCGGTAAGGCTTGAGTTTCATC	67.5	6823	517	545	28	TGTCCTTTTTAGGCTCTGTTGGTGGGAAT	60.09310345	14	25	146	171	15
21694	459	499	40	GTTTGCTGTTTCTTCTGTCTCTGCGGTAAGGCTTGAGTTTC	67.5	6823	517	545	28	TGTCCTTTTTAGGCTCTGTTGGTGGGAAT	60.09310345	14	34	146	180	18
21700	465	505	40	TGTTTCTTCTGTCTCTGCGGTAAGGCTTGAGTTTCATCAGC	67.5	6824	518	546	28	GTCCTTTTTAGGCTCTGTTGGTGGGAATG	61.50689655	14	4	179	183	13
21697	462	502	40	TGCTGTTTCTTCTGTCTCTGCGGTAAGGCTTGAGTTTCATC	67.5	6815	509	537	28	CTTCTTTTTGTCCTTTTTAGGCTCTGTTG	57.26551724	14	25	177	202	7
21697	462	502	40	TGCTGTTTCTTCTGTCTCTGCGGTAAGGCTTGAGTTTCATC	67.5	6812	506	534	28	CTTCTTCTTTTTGTCCTTTTTAGGCTCTG	57.26551724	14	25	247	272	4
21696	461	501	40	TTGCTGTTTCTTCTGTCTCTGCGGTAAGGCTTGAGTTTCAT	66.5	6811	505	533	28	CCTTCTTCTTTTTGTCCTTTTTAGGCTCT	57.26551724	14	27	255	282	4
21698	463	503	40	GCTGTTTCTTCTGTCTCTGCGGTAAGGCTTGAGTTTCATCA	67.5	6825	519	547	28	TCCTTTTTAGGCTCTGTTGGTGGGAATGT	60.09310345	14	12	5515	5527	16
21695	460	500	40	TTTGCTGTTTCTTCTGTCTCTGCGGTAAGGCTTGAGTTTCA	66.5	6825	519	547	28	TCCTTTTTAGGCTCTGTTGGTGGGAATGT	60.09310345	14	34	5515	5549	19
21700	465	505	40	TGTTTCTTCTGTCTCTGCGGTAAGGCTTGAGTTTCATCAGC	67.5	6831	525	553	28	TTAGGCTCTGTTGGTGGGAATGTTTTGTA	58.67931034	14	4	5547	5551	20
21698	463	503	40	GCTGTTTCTTCTGTCTCTGCGGTAAGGCTTGAGTTTCATCA	67.5	6828	522	550	28	TTTTTAGGCTCTGTTGGTGGGAATGTTTT	57.26551724	14	12	5542	5554	19
21697	462	502	40	TGCTGTTTCTTCTGTCTCTGCGGTAAGGCTTGAGTTTCATC	67.5	6827	521	549	28	CTTTTTAGGCTCTGTTGGTGGGAATGTTT	58.67931034	14	25	5539	5564	19
21696	461	501	40	TTGCTGTTTCTTCTGTCTCTGCGGTAAGGCTTGAGTTTCAT	66.5	6826	520	548	28	CCTTTTTAGGCTCTGTTGGTGGGAATGTT	60.09310345	14	27	5541	5568	19
21694	459	499	40	GTTTGCTGTTTCTTCTGTCTCTGCGGTAAGGCTTGAGTTTC	67.5	6826	520	548	28	CCTTTTTAGGCTCTGTTGGTGGGAATGTT	60.09310345	14	34	5541	5575	21
21700	465	505	40	TGTTTCTTCTGTCTCTGCGGTAAGGCTTGAGTTTCATCAGC	67.5	9026	514	543	29	TTTTGTCCTTTTTAGGCTCTGTTGGTGGGA	60.25333333	14	4	50	54	9
21787	4166	4206	40	GCAAGAAGTAGACTAAAGCATAAAGATAGAGAAAAGGGGCT	64.5	9415	4213	4242	29	CCAGCAGCAACGAGCAAAAGGTGTGAGTAA	62.98666667	14	49	14	63	7
21787	4166	4206	40	GCAAGAAGTAGACTAAAGCATAAAGATAGAGAAAAGGGGCT	64.5	9416	4214	4243	29	CAGCAGCAACGAGCAAAAGGTGTGAGTAAA	61.62	14	49	18	67	8
21968	23994	24034	40	TAAGTAACTGGTTTTATGGTTGTTGTGTAACTGTTTTCTTT	60.5	10551	24052	24081	29	TAGGACCTTTGTATTCTGAGGACTTTGTAA	57.52	14	33	34	67	18
21699	464	504	40	CTGTTTCTTCTGTCTCTGCGGTAAGGCTTGAGTTTCATCAG	67.5	9025	513	542	29	TTTTTGTCCTTTTTAGGCTCTGTTGGTGGG	60.25333333	14	10	58	68	9
21787	4166	4206	40	GCAAGAAGTAGACTAAAGCATAAAGATAGAGAAAAGGGGCT	64.5	9419	4217	4246	29	CAGCAACGAGCAAAAGGTGTGAGTAAACTG	61.62	14	49	19	68	11
21787	4166	4206	40	GCAAGAAGTAGACTAAAGCATAAAGATAGAGAAAAGGGGCT	64.5	9422	4220	4249	29	CAACGAGCAAAAGGTGTGAGTAAACTGTTA	58.88666667	14	49	20	69	14
21968	23994	24034	40	TAAGTAACTGGTTTTATGGTTGTTGTGTAACTGTTTTCTTT	60.5	10552	24053	24082	29	AGGACCTTTGTATTCTGAGGACTTTGTAAG	58.88666667	14	33	37	70	19
21699	464	504	40	CTGTTTCTTCTGTCTCTGCGGTAAGGCTTGAGTTTCATCAG	67.5	9027	515	544	29	TTTGTCCTTTTTAGGCTCTGTTGGTGGGAA	60.25333333	14	10	61	71	11
21969	23995	24035	40	AAGTAACTGGTTTTATGGTTGTTGTGTAACTGTTTTCTTTG	61.5	10552	24053	24082	29	AGGACCTTTGTATTCTGAGGACTTTGTAAG	58.88666667	14	35	37	72	18
21698	463	503	40	GCTGTTTCTTCTGTCTCTGCGGTAAGGCTTGAGTTTCATCA	67.5	9027	515	544	29	TTTGTCCTTTTTAGGCTCTGTTGGTGGGAA	60.25333333	14	12	61	73	12
21698	463	503	40	GCTGTTTCTTCTGTCTCTGCGGTAAGGCTTGAGTTTCATCA	67.5	9024	512	541	29	CTTTTTGTCCTTTTTAGGCTCTGTTGGTGG	60.25333333	14	12	74	86	9
21696	461	501	40	TTGCTGTTTCTTCTGTCTCTGCGGTAAGGCTTGAGTTTCAT	66.5	9027	515	544	29	TTTGTCCTTTTTAGGCTCTGTTGGTGGGAA	60.25333333	14	27	61	88	14
21694	459	499	40	GTTTGCTGTTTCTTCTGTCTCTGCGGTAAGGCTTGAGTTTC	67.5	9027	515	544	29	TTTGTCCTTTTTAGGCTCTGTTGGTGGGAA	60.25333333	14	34	61	95	16
21697	462	502	40	TGCTGTTTCTTCTGTCTCTGCGGTAAGGCTTGAGTTTCATC	67.5	9024	512	541	29	CTTTTTGTCCTTTTTAGGCTCTGTTGGTGG	60.25333333	14	25	74	99	10
21698	463	503	40	GCTGTTTCTTCTGTCTCTGCGGTAAGGCTTGAGTTTCATCA	67.5	9028	516	545	29	TTGTCCTTTTTAGGCTCTGTTGGTGGGAAT	60.25333333	14	12	153	165	13
21700	465	505	40	TGTTTCTTCTGTCTCTGCGGTAAGGCTTGAGTTTCATCAGC	67.5	9029	517	546	29	TGTCCTTTTTAGGCTCTGTTGGTGGGAATG	61.62	14	4	182	186	12
21699	464	504	40	CTGTTTCTTCTGTCTCTGCGGTAAGGCTTGAGTTTCATCAG	67.5	9029	517	546	29	TGTCCTTTTTAGGCTCTGTTGGTGGGAATG	61.62	14	10	182	192	13
21697	462	502	40	TGCTGTTTCTTCTGTCTCTGCGGTAAGGCTTGAGTTTCATC	67.5	9021	509	538	29	CTTCTTTTTGTCCTTTTTAGGCTCTGTTGG	58.88666667	14	25	179	204	7
21697	462	502	40	TGCTGTTTCTTCTGTCTCTGCGGTAAGGCTTGAGTTTCATC	67.5	9029	517	546	29	TGTCCTTTTTAGGCTCTGTTGGTGGGAATG	61.62	14	25	182	207	15
21696	461	501	40	TTGCTGTTTCTTCTGTCTCTGCGGTAAGGCTTGAGTTTCAT	66.5	9029	517	546	29	TGTCCTTTTTAGGCTCTGTTGGTGGGAATG	61.62	14	27	182	209	16
21694	459	499	40	GTTTGCTGTTTCTTCTGTCTCTGCGGTAAGGCTTGAGTTTC	67.5	9029	517	546	29	TGTCCTTTTTAGGCTCTGTTGGTGGGAATG	61.62	14	34	182	216	18
21697	462	502	40	TGCTGTTTCTTCTGTCTCTGCGGTAAGGCTTGAGTTTCATC	67.5	9018	506	535	29	CTTCTTCTTTTTGTCCTTTTTAGGCTCTGT	57.52	14	25	251	276	4
21696	461	501	40	TTGCTGTTTCTTCTGTCTCTGCGGTAAGGCTTGAGTTTCAT	66.5	9017	505	534	29	CCTTCTTCTTTTTGTCCTTTTTAGGCTCTG	58.88666667	14	27	259	286	4
21700	465	505	40	TGTTTCTTCTGTCTCTGCGGTAAGGCTTGAGTTTCATCAGC	67.5	9030	518	547	29	GTCCTTTTTAGGCTCTGTTGGTGGGAATGT	61.62	14	4	5517	5521	13
21698	463	503	40	GCTGTTTCTTCTGTCTCTGCGGTAAGGCTTGAGTTTCATCA	67.5	9031	519	548	29	TCCTTTTTAGGCTCTGTTGGTGGGAATGTT	60.25333333	14	12	5541	5553	16
21698	463	503	40	GCTGTTTCTTCTGTCTCTGCGGTAAGGCTTGAGTTTCATCA	67.5	9034	522	551	29	TTTTTAGGCTCTGTTGGTGGGAATGTTTTG	58.88666667	14	12	5552	5564	19
21700	465	505	40	TGTTTCTTCTGTCTCTGCGGTAAGGCTTGAGTTTCATCAGC	67.5	9037	525	554	29	TTAGGCTCTGTTGGTGGGAATGTTTTGTAT	58.88666667	14	4	5560	5564	20
21696	461	501	40	TTGCTGTTTCTTCTGTCTCTGCGGTAAGGCTTGAGTTTCAT	66.5	9032	520	549	29	CCTTTTTAGGCTCTGTTGGTGGGAATGTTT	60.25333333	14	27	5542	5569	19
21697	462	502	40	TGCTGTTTCTTCTGTCTCTGCGGTAAGGCTTGAGTTTCATC	67.5	9033	521	550	29	CTTTTTAGGCTCTGTTGGTGGGAATGTTTT	58.88666667	14	25	5547	5572	19
21698	463	503	40	GCTGTTTCTTCTGTCTCTGCGGTAAGGCTTGAGTTTCATCA	67.5	9037	525	554	29	TTAGGCTCTGTTGGTGGGAATGTTTTGTAT	58.88666667	14	12	5560	5572	22
21695	460	500	40	TTTGCTGTTTCTTCTGTCTCTGCGGTAAGGCTTGAGTTTCA	66.5	9031	519	548	29	TCCTTTTTAGGCTCTGTTGGTGGGAATGTT	60.25333333	14	34	5541	5575	19
21694	459	499	40	GTTTGCTGTTTCTTCTGTCTCTGCGGTAAGGCTTGAGTTTC	67.5	9032	520	549	29	CCTTTTTAGGCTCTGTTGGTGGGAATGTTT	60.25333333	14	34	5542	5576	21
21696	461	501	40	TTGCTGTTTCTTCTGTCTCTGCGGTAAGGCTTGAGTTTCAT	66.5	9038	526	555	29	TAGGCTCTGTTGGTGGGAATGTTTTGTATG	60.25333333	14	27	5559	5586	25
21787	4166	4206	40	GCAAGAAGTAGACTAAAGCATAAAGATAGAGAAAAGGGGCT	64.5	11416	4213	4243	30	CCAGCAGCAACGAGCAAAAGGTGTGAGTAAA	63.0483871	14	49	18	67	7
21787	4166	4206	40	GCAAGAAGTAGACTAAAGCATAAAGATAGAGAAAAGGGGCT	64.5	11417	4214	4244	30	CAGCAGCAACGAGCAAAAGGTGTGAGTAAAC	63.0483871	14	49	18	67	8
21787	4166	4206	40	GCAAGAAGTAGACTAAAGCATAAAGATAGAGAAAAGGGGCT	64.5	11420	4217	4247	30	CAGCAACGAGCAAAAGGTGTGAGTAAACTGT	61.72580645	14	49	19	68	11
21699	464	504	40	CTGTTTCTTCTGTCTCTGCGGTAAGGCTTGAGTTTCATCAG	67.5	11044	513	543	30	TTTTTGTCCTTTTTAGGCTCTGTTGGTGGGA	60.40322581	14	10	59	69	9
21968	23994	24034	40	TAAGTAACTGGTTTTATGGTTGTTGTGTAACTGTTTTCTTT	60.5	12508	24052	24082	30	TAGGACCTTTGTATTCTGAGGACTTTGTAAG	59.08064516	14	33	38	71	18
21699	464	504	40	CTGTTTCTTCTGTCTCTGCGGTAAGGCTTGAGTTTCATCAG	67.5	11045	514	544	30	TTTTGTCCTTTTTAGGCTCTGTTGGTGGGAA	60.40322581	14	10	73	83	10
21698	463	503	40	GCTGTTTCTTCTGTCTCTGCGGTAAGGCTTGAGTTTCATCA	67.5	11045	514	544	30	TTTTGTCCTTTTTAGGCTCTGTTGGTGGGAA	60.40322581	14	12	73	85	11
21698	463	503	40	GCTGTTTCTTCTGTCTCTGCGGTAAGGCTTGAGTTTCATCA	67.5	11043	512	542	30	CTTTTTGTCCTTTTTAGGCTCTGTTGGTGGG	61.72580645	14	12	81	93	9
21697	462	502	40	TGCTGTTTCTTCTGTCTCTGCGGTAAGGCTTGAGTTTCATC	67.5	11045	514	544	30	TTTTGTCCTTTTTAGGCTCTGTTGGTGGGAA	60.40322581	14	25	73	98	12
21696	461	501	40	TTGCTGTTTCTTCTGTCTCTGCGGTAAGGCTTGAGTTTCAT	66.5	11045	514	544	30	TTTTGTCCTTTTTAGGCTCTGTTGGTGGGAA	60.40322581	14	27	73	100	13
21697	462	502	40	TGCTGTTTCTTCTGTCTCTGCGGTAAGGCTTGAGTTTCATC	67.5	11043	512	542	30	CTTTTTGTCCTTTTTAGGCTCTGTTGGTGGG	61.72580645	14	25	81	106	10
21695	460	500	40	TTTGCTGTTTCTTCTGTCTCTGCGGTAAGGCTTGAGTTTCA	66.5	11045	514	544	30	TTTTGTCCTTTTTAGGCTCTGTTGGTGGGAA	60.40322581	14	34	73	107	14
21699	464	504	40	CTGTTTCTTCTGTCTCTGCGGTAAGGCTTGAGTTTCATCAG	67.5	11046	515	545	30	TTTGTCCTTTTTAGGCTCTGTTGGTGGGAAT	60.40322581	14	10	155	165	11
21698	463	503	40	GCTGTTTCTTCTGTCTCTGCGGTAAGGCTTGAGTTTCATCA	67.5	11046	515	545	30	TTTGTCCTTTTTAGGCTCTGTTGGTGGGAAT	60.40322581	14	12	155	167	12
21696	461	501	40	TTGCTGTTTCTTCTGTCTCTGCGGTAAGGCTTGAGTTTCAT	66.5	11046	515	545	30	TTTGTCCTTTTTAGGCTCTGTTGGTGGGAAT	60.40322581	14	27	155	182	14
21694	459	499	40	GTTTGCTGTTTCTTCTGTCTCTGCGGTAAGGCTTGAGTTTC	67.5	11046	515	545	30	TTTGTCCTTTTTAGGCTCTGTTGGTGGGAAT	60.40322581	14	34	155	189	16
21698	463	503	40	GCTGTTTCTTCTGTCTCTGCGGTAAGGCTTGAGTTTCATCA	67.5	11047	516	546	30	TTGTCCTTTTTAGGCTCTGTTGGTGGGAATG	61.72580645	14	12	189	201	13
21697	462	502	40	TGCTGTTTCTTCTGTCTCTGCGGTAAGGCTTGAGTTTCATC	67.5	11040	509	539	30	CTTCTTTTTGTCCTTTTTAGGCTCTGTTGGT	59.08064516	14	25	182	207	7
21695	460	500	40	TTTGCTGTTTCTTCTGTCTCTGCGGTAAGGCTTGAGTTTCA	66.5	11047	516	546	30	TTGTCCTTTTTAGGCTCTGTTGGTGGGAATG	61.72580645	14	34	189	223	16
21697	462	502	40	TGCTGTTTCTTCTGTCTCTGCGGTAAGGCTTGAGTTTCATC	67.5	11037	506	536	30	CTTCTTCTTTTTGTCCTTTTTAGGCTCTGTT	57.75806452	14	25	256	281	4
21696	461	501	40	TTGCTGTTTCTTCTGTCTCTGCGGTAAGGCTTGAGTTTCAT	66.5	11036	505	535	30	CCTTCTTCTTTTTGTCCTTTTTAGGCTCTGT	59.08064516	14	27	263	290	4
21700	465	505	40	TGTTTCTTCTGTCTCTGCGGTAAGGCTTGAGTTTCATCAGC	67.5	11048	517	547	30	TGTCCTTTTTAGGCTCTGTTGGTGGGAATGT	61.72580645	14	4	5520	5524	12
21699	464	504	40	CTGTTTCTTCTGTCTCTGCGGTAAGGCTTGAGTTTCATCAG	67.5	11048	517	547	30	TGTCCTTTTTAGGCTCTGTTGGTGGGAATGT	61.72580645	14	10	5520	5530	13
21697	462	502	40	TGCTGTTTCTTCTGTCTCTGCGGTAAGGCTTGAGTTTCATC	67.5	11048	517	547	30	TGTCCTTTTTAGGCTCTGTTGGTGGGAATGT	61.72580645	14	25	5520	5545	15
21696	461	501	40	TTGCTGTTTCTTCTGTCTCTGCGGTAAGGCTTGAGTTTCAT	66.5	11048	517	547	30	TGTCCTTTTTAGGCTCTGTTGGTGGGAATGT	61.72580645	14	27	5520	5547	16
21700	465	505	40	TGTTTCTTCTGTCTCTGCGGTAAGGCTTGAGTTTCATCAGC	67.5	11049	518	548	30	GTCCTTTTTAGGCTCTGTTGGTGGGAATGTT	61.72580645	14	4	5543	5547	13
21694	459	499	40	GTTTGCTGTTTCTTCTGTCTCTGCGGTAAGGCTTGAGTTTC	67.5	11048	517	547	30	TGTCCTTTTTAGGCTCTGTTGGTGGGAATGT	61.72580645	14	34	5520	5554	18
21698	463	503	40	GCTGTTTCTTCTGTCTCTGCGGTAAGGCTTGAGTTTCATCA	67.5	11050	519	549	30	TCCTTTTTAGGCTCTGTTGGTGGGAATGTTT	60.40322581	14	12	5542	5554	16
21700	465	505	40	TGTTTCTTCTGTCTCTGCGGTAAGGCTTGAGTTTCATCAGC	67.5	11056	525	555	30	TTAGGCTCTGTTGGTGGGAATGTTTTGTATG	60.40322581	14	4	5561	5565	20
21698	463	503	40	GCTGTTTCTTCTGTCTCTGCGGTAAGGCTTGAGTTTCATCA	67.5	11053	522	552	30	TTTTTAGGCTCTGTTGGTGGGAATGTTTTGT	59.08064516	14	12	5555	5567	19
21698	463	503	40	GCTGTTTCTTCTGTCTCTGCGGTAAGGCTTGAGTTTCATCA	67.5	11056	525	555	30	TTAGGCTCTGTTGGTGGGAATGTTTTGTATG	60.40322581	14	12	5561	5573	22
21698	463	503	40	GCTGTTTCTTCTGTCTCTGCGGTAAGGCTTGAGTTTCATCA	67.5	11055	524	554	30	TTTAGGCTCTGTTGGTGGGAATGTTTTGTAT	59.08064516	14	12	5563	5575	21
21695	460	500	40	TTTGCTGTTTCTTCTGTCTCTGCGGTAAGGCTTGAGTTTCA	66.5	11050	519	549	30	TCCTTTTTAGGCTCTGTTGGTGGGAATGTTT	60.40322581	14	34	5542	5576	19
21696	461	501	40	TTGCTGTTTCTTCTGTCTCTGCGGTAAGGCTTGAGTTTCAT	66.5	11051	520	550	30	CCTTTTTAGGCTCTGTTGGTGGGAATGTTTT	60.40322581	14	27	5550	5577	19
21696	461	501	40	TTGCTGTTTCTTCTGTCTCTGCGGTAAGGCTTGAGTTTCAT	66.5	11054	523	553	30	TTTTAGGCTCTGTTGGTGGGAATGTTTTGTA	59.08064516	14	27	5554	5581	22
21697	462	502	40	TGCTGTTTCTTCTGTCTCTGCGGTAAGGCTTGAGTTTCATC	67.5	11052	521	551	30	CTTTTTAGGCTCTGTTGGTGGGAATGTTTTG	60.40322581	14	25	5557	5582	19
21694	459	499	40	GTTTGCTGTTTCTTCTGTCTCTGCGGTAAGGCTTGAGTTTC	67.5	11051	520	550	30	CCTTTTTAGGCTCTGTTGGTGGGAATGTTTT	60.40322581	14	34	5550	5584	21
21696	461	501	40	TTGCTGTTTCTTCTGTCTCTGCGGTAAGGCTTGAGTTTCAT	66.5	11056	525	555	30	TTAGGCTCTGTTGGTGGGAATGTTTTGTATG	60.40322581	14	27	5561	5588	24
21694	459	499	40	GTTTGCTGTTTCTTCTGTCTCTGCGGTAAGGCTTGAGTTTC	67.5	11052	521	551	30	CTTTTTAGGCTCTGTTGGTGGGAATGTTTTG	60.40322581	14	34	5557	5591	22
21695	460	500	40	TTTGCTGTTTCTTCTGTCTCTGCGGTAAGGCTTGAGTTTCA	66.5	11056	525	555	30	TTAGGCTCTGTTGGTGGGAATGTTTTGTATG	60.40322581	14	34	5561	5595	25
21787	4166	4206	40	GCAAGAAGTAGACTAAAGCATAAAGATAGAGAAAAGGGGCT	64.5	13295	4213	4244	31	CCAGCAGCAACGAGCAAAAGGTGTGAGTAAAC	64.3875	14	49	18	67	7
21787	4166	4206	40	GCAAGAAGTAGACTAAAGCATAAAGATAGAGAAAAGGGGCT	64.5	13296	4214	4245	31	CAGCAGCAACGAGCAAAAGGTGTGAGTAAACT	63.10625	14	49	19	68	8
21787	4166	4206	40	GCAAGAAGTAGACTAAAGCATAAAGATAGAGAAAAGGGGCT	64.5	13299	4217	4248	31	CAGCAACGAGCAAAAGGTGTGAGTAAACTGTT	61.825	14	49	19	68	11
21959	20309	20349	40	CAAGTAAATAACAGAATAAACACCAGGTAAGAATGAGTAAA	60.5	14081	20366	20397	31	TACAGTGAATGACATAAGGAATAGTAAAGTAT	55.41875	14	39	49	88	17
21957	20307	20347	40	TACAAGTAAATAACAGAATAAACACCAGGTAAGAATGAGTA	60.5	14081	20366	20397	31	TACAGTGAATGACATAAGGAATAGTAAAGTAT	55.41875	14	44	49	93	19
21958	20308	20348	40	ACAAGTAAATAACAGAATAAACACCAGGTAAGAATGAGTAA	60.5	14081	20366	20397	31	TACAGTGAATGACATAAGGAATAGTAAAGTAT	55.41875	14	44	49	93	18
21698	463	503	40	GCTGTTTCTTCTGTCTCTGCGGTAAGGCTTGAGTTTCATCA	67.5	12968	512	543	31	CTTTTTGTCCTTTTTAGGCTCTGTTGGTGGGA	61.825	14	12	82	94	9
21698	463	503	40	GCTGTTTCTTCTGTCTCTGCGGTAAGGCTTGAGTTTCATCA	67.5	12969	513	544	31	TTTTTGTCCTTTTTAGGCTCTGTTGGTGGGAA	60.54375	14	12	82	94	10
21697	462	502	40	TGCTGTTTCTTCTGTCTCTGCGGTAAGGCTTGAGTTTCATC	67.5	12968	512	543	31	CTTTTTGTCCTTTTTAGGCTCTGTTGGTGGGA	61.825	14	25	82	107	10
21696	461	501	40	TTGCTGTTTCTTCTGTCTCTGCGGTAAGGCTTGAGTTTCAT	66.5	12969	513	544	31	TTTTTGTCCTTTTTAGGCTCTGTTGGTGGGAA	60.54375	14	27	82	109	12
21695	460	500	40	TTTGCTGTTTCTTCTGTCTCTGCGGTAAGGCTTGAGTTTCA	66.5	12969	513	544	31	TTTTTGTCCTTTTTAGGCTCTGTTGGTGGGAA	60.54375	14	34	82	116	13
21699	464	504	40	CTGTTTCTTCTGTCTCTGCGGTAAGGCTTGAGTTTCATCAG	67.5	12970	514	545	31	TTTTGTCCTTTTTAGGCTCTGTTGGTGGGAAT	60.54375	14	10	167	177	10
21698	463	503	40	GCTGTTTCTTCTGTCTCTGCGGTAAGGCTTGAGTTTCATCA	67.5	12970	514	545	31	TTTTGTCCTTTTTAGGCTCTGTTGGTGGGAAT	60.54375	14	12	167	179	11
21697	462	502	40	TGCTGTTTCTTCTGTCTCTGCGGTAAGGCTTGAGTTTCATC	67.5	12970	514	545	31	TTTTGTCCTTTTTAGGCTCTGTTGGTGGGAAT	60.54375	14	25	167	192	12
21696	461	501	40	TTGCTGTTTCTTCTGTCTCTGCGGTAAGGCTTGAGTTTCAT	66.5	12970	514	545	31	TTTTGTCCTTTTTAGGCTCTGTTGGTGGGAAT	60.54375	14	27	167	194	13
21695	460	500	40	TTTGCTGTTTCTTCTGTCTCTGCGGTAAGGCTTGAGTTTCA	66.5	12970	514	545	31	TTTTGTCCTTTTTAGGCTCTGTTGGTGGGAAT	60.54375	14	34	167	201	14
21699	464	504	40	CTGTTTCTTCTGTCTCTGCGGTAAGGCTTGAGTTTCATCAG	67.5	12971	515	546	31	TTTGTCCTTTTTAGGCTCTGTTGGTGGGAATG	61.825	14	10	191	201	11
21698	463	503	40	GCTGTTTCTTCTGTCTCTGCGGTAAGGCTTGAGTTTCATCA	67.5	12971	515	546	31	TTTGTCCTTTTTAGGCTCTGTTGGTGGGAATG	61.825	14	12	191	203	12
21697	462	502	40	TGCTGTTTCTTCTGTCTCTGCGGTAAGGCTTGAGTTTCATC	67.5	12965	509	540	31	CTTCTTTTTGTCCTTTTTAGGCTCTGTTGGTG	60.54375	14	25	183	208	7
21694	459	499	40	GTTTGCTGTTTCTTCTGTCTCTGCGGTAAGGCTTGAGTTTC	67.5	12971	515	546	31	TTTGTCCTTTTTAGGCTCTGTTGGTGGGAATG	61.825	14	34	191	225	16
21697	462	502	40	TGCTGTTTCTTCTGTCTCTGCGGTAAGGCTTGAGTTTCATC	67.5	12962	506	537	31	CTTCTTCTTTTTGTCCTTTTTAGGCTCTGTTG	59.2625	14	25	257	282	4
21696	461	501	40	TTGCTGTTTCTTCTGTCTCTGCGGTAAGGCTTGAGTTTCAT	66.5	12961	505	536	31	CCTTCTTCTTTTTGTCCTTTTTAGGCTCTGTT	59.2625	14	27	268	295	4
21698	463	503	40	GCTGTTTCTTCTGTCTCTGCGGTAAGGCTTGAGTTTCATCA	67.5	12972	516	547	31	TTGTCCTTTTTAGGCTCTGTTGGTGGGAATGT	61.825	14	12	5527	5539	13
21700	465	505	40	TGTTTCTTCTGTCTCTGCGGTAAGGCTTGAGTTTCATCAGC	67.5	12974	518	549	31	GTCCTTTTTAGGCTCTGTTGGTGGGAATGTTT	61.825	14	4	5544	5548	13
21700	465	505	40	TGTTTCTTCTGTCTCTGCGGTAAGGCTTGAGTTTCATCAGC	67.5	12973	517	548	31	TGTCCTTTTTAGGCTCTGTTGGTGGGAATGTT	61.825	14	4	5546	5550	12
21699	464	504	40	CTGTTTCTTCTGTCTCTGCGGTAAGGCTTGAGTTTCATCAG	67.5	12973	517	548	31	TGTCCTTTTTAGGCTCTGTTGGTGGGAATGTT	61.825	14	10	5546	5556	13
21695	460	500	40	TTTGCTGTTTCTTCTGTCTCTGCGGTAAGGCTTGAGTTTCA	66.5	12972	516	547	31	TTGTCCTTTTTAGGCTCTGTTGGTGGGAATGT	61.825	14	34	5527	5561	16
21698	463	503	40	GCTGTTTCTTCTGTCTCTGCGGTAAGGCTTGAGTTTCATCA	67.5	12975	519	550	31	TCCTTTTTAGGCTCTGTTGGTGGGAATGTTTT	60.54375	14	12	5550	5562	16
21700	465	505	40	TGTTTCTTCTGTCTCTGCGGTAAGGCTTGAGTTTCATCAGC	67.5	12981	525	556	31	TTAGGCTCTGTTGGTGGGAATGTTTTGTATGC	61.825	14	4	5563	5567	20
21698	463	503	40	GCTGTTTCTTCTGTCTCTGCGGTAAGGCTTGAGTTTCATCA	67.5	12978	522	553	31	TTTTTAGGCTCTGTTGGTGGGAATGTTTTGTA	59.2625	14	12	5556	5568	19
21697	462	502	40	TGCTGTTTCTTCTGTCTCTGCGGTAAGGCTTGAGTTTCATC	67.5	12973	517	548	31	TGTCCTTTTTAGGCTCTGTTGGTGGGAATGTT	61.825	14	25	5546	5571	15
21696	461	501	40	TTGCTGTTTCTTCTGTCTCTGCGGTAAGGCTTGAGTTTCAT	66.5	12973	517	548	31	TGTCCTTTTTAGGCTCTGTTGGTGGGAATGTT	61.825	14	27	5546	5573	16
21698	463	503	40	GCTGTTTCTTCTGTCTCTGCGGTAAGGCTTGAGTTTCATCA	67.5	12981	525	556	31	TTAGGCTCTGTTGGTGGGAATGTTTTGTATGC	61.825	14	12	5563	5575	22
21698	463	503	40	GCTGTTTCTTCTGTCTCTGCGGTAAGGCTTGAGTTTCATCA	67.5	12980	524	555	31	TTTAGGCTCTGTTGGTGGGAATGTTTTGTATG	60.54375	14	12	5564	5576	21
21698	463	503	40	GCTGTTTCTTCTGTCTCTGCGGTAAGGCTTGAGTTTCATCA	67.5	12979	523	554	31	TTTTAGGCTCTGTTGGTGGGAATGTTTTGTAT	59.2625	14	12	5567	5579	20
21694	459	499	40	GTTTGCTGTTTCTTCTGTCTCTGCGGTAAGGCTTGAGTTTC	67.5	12973	517	548	31	TGTCCTTTTTAGGCTCTGTTGGTGGGAATGTT	61.825	14	34	5546	5580	18
21695	460	500	40	TTTGCTGTTTCTTCTGTCTCTGCGGTAAGGCTTGAGTTTCA	66.5	12975	519	550	31	TCCTTTTTAGGCTCTGTTGGTGGGAATGTTTT	60.54375	14	34	5550	5584	19
21697	462	502	40	TGCTGTTTCTTCTGTCTCTGCGGTAAGGCTTGAGTTTCATC	67.5	12977	521	552	31	CTTTTTAGGCTCTGTTGGTGGGAATGTTTTGT	60.54375	14	25	5560	5585	19
21696	461	501	40	TTGCTGTTTCTTCTGTCTCTGCGGTAAGGCTTGAGTTTCAT	66.5	12976	520	551	31	CCTTTTTAGGCTCTGTTGGTGGGAATGTTTTG	61.825	14	27	5560	5587	19
21695	460	500	40	TTTGCTGTTTCTTCTGTCTCTGCGGTAAGGCTTGAGTTTCA	66.5	12978	522	553	31	TTTTTAGGCTCTGTTGGTGGGAATGTTTTGTA	59.2625	14	34	5556	5590	22
21696	461	501	40	TTGCTGTTTCTTCTGTCTCTGCGGTAAGGCTTGAGTTTCAT	66.5	12980	524	555	31	TTTAGGCTCTGTTGGTGGGAATGTTTTGTATG	60.54375	14	27	5564	5591	23
21694	459	499	40	GTTTGCTGTTTCTTCTGTCTCTGCGGTAAGGCTTGAGTTTC	67.5	12977	521	552	31	CTTTTTAGGCTCTGTTGGTGGGAATGTTTTGT	60.54375	14	34	5560	5594	22
21696	461	501	40	TTGCTGTTTCTTCTGTCTCTGCGGTAAGGCTTGAGTTTCAT	66.5	12979	523	554	31	TTTTAGGCTCTGTTGGTGGGAATGTTTTGTAT	59.2625	14	27	5567	5594	22
21695	460	500	40	TTTGCTGTTTCTTCTGTCTCTGCGGTAAGGCTTGAGTTTCA	66.5	12980	524	555	31	TTTAGGCTCTGTTGGTGGGAATGTTTTGTATG	60.54375	14	34	5564	5598	24
21693	458	498	40	AGTTTGCTGTTTCTTCTGTCTCTGCGGTAAGGCTTGAGTTT	66.5	12976	520	551	31	CCTTTTTAGGCTCTGTTGGTGGGAATGTTTTG	61.825	14	42	5560	5602	22
21787	4166	4206	40	GCAAGAAGTAGACTAAAGCATAAAGATAGAGAAAAGGGGCT	64.5	14934	4213	4245	32	CCAGCAGCAACGAGCAAAAGGTGTGAGTAAACT	64.4030303	14	49	19	68	7
21787	4166	4206	40	GCAAGAAGTAGACTAAAGCATAAAGATAGAGAAAAGGGGCT	64.5	14938	4217	4249	32	CAGCAACGAGCAAAAGGTGTGAGTAAACTGTTA	61.91818182	14	49	20	69	11
21787	4166	4206	40	GCAAGAAGTAGACTAAAGCATAAAGATAGAGAAAAGGGGCT	64.5	14935	4214	4246	32	CAGCAGCAACGAGCAAAAGGTGTGAGTAAACTG	64.4030303	14	49	22	71	8
21697	462	502	40	TGCTGTTTCTTCTGTCTCTGCGGTAAGGCTTGAGTTTCATC	67.5	14649	512	544	32	CTTTTTGTCCTTTTTAGGCTCTGTTGGTGGGAA	61.91818182	14	25	105	130	10
21695	460	500	40	TTTGCTGTTTCTTCTGTCTCTGCGGTAAGGCTTGAGTTTCA	66.5	14649	512	544	32	CTTTTTGTCCTTTTTAGGCTCTGTTGGTGGGAA	61.91818182	14	34	105	139	12
21698	463	503	40	GCTGTTTCTTCTGTCTCTGCGGTAAGGCTTGAGTTTCATCA	67.5	14650	513	545	32	TTTTTGTCCTTTTTAGGCTCTGTTGGTGGGAAT	60.67575758	14	12	176	188	10
21696	461	501	40	TTGCTGTTTCTTCTGTCTCTGCGGTAAGGCTTGAGTTTCAT	66.5	14650	513	545	32	TTTTTGTCCTTTTTAGGCTCTGTTGGTGGGAAT	60.67575758	14	27	176	203	12
21697	462	502	40	TGCTGTTTCTTCTGTCTCTGCGGTAAGGCTTGAGTTTCATC	67.5	14646	509	541	32	CTTCTTTTTGTCCTTTTTAGGCTCTGTTGGTGG	61.91818182	14	25	184	209	7
21695	460	500	40	TTTGCTGTTTCTTCTGTCTCTGCGGTAAGGCTTGAGTTTCA	66.5	14650	513	545	32	TTTTTGTCCTTTTTAGGCTCTGTTGGTGGGAAT	60.67575758	14	34	176	210	13
21699	464	504	40	CTGTTTCTTCTGTCTCTGCGGTAAGGCTTGAGTTTCATCAG	67.5	14651	514	546	32	TTTTGTCCTTTTTAGGCTCTGTTGGTGGGAATG	61.91818182	14	10	203	213	10
21697	462	502	40	TGCTGTTTCTTCTGTCTCTGCGGTAAGGCTTGAGTTTCATC	67.5	14651	514	546	32	TTTTGTCCTTTTTAGGCTCTGTTGGTGGGAATG	61.91818182	14	25	203	228	12
21696	461	501	40	TTGCTGTTTCTTCTGTCTCTGCGGTAAGGCTTGAGTTTCAT	66.5	14651	514	546	32	TTTTGTCCTTTTTAGGCTCTGTTGGTGGGAATG	61.91818182	14	27	203	230	13
21697	462	502	40	TGCTGTTTCTTCTGTCTCTGCGGTAAGGCTTGAGTTTCATC	67.5	14643	506	538	32	CTTCTTCTTTTTGTCCTTTTTAGGCTCTGTTGG	60.67575758	14	25	259	284	4
21696	461	501	40	TTGCTGTTTCTTCTGTCTCTGCGGTAAGGCTTGAGTTTCAT	66.5	14642	505	537	32	CCTTCTTCTTTTTGTCCTTTTTAGGCTCTGTTG	60.67575758	14	27	269	296	4
21692	457	497	40	CAGTTTGCTGTTTCTTCTGTCTCTGCGGTAAGGCTTGAGTT	67.5	14642	505	537	32	CCTTCTTCTTTTTGTCCTTTTTAGGCTCTGTTG	60.67575758	14	43	269	312	8
21699	464	504	40	CTGTTTCTTCTGTCTCTGCGGTAAGGCTTGAGTTTCATCAG	67.5	14652	515	547	32	TTTGTCCTTTTTAGGCTCTGTTGGTGGGAATGT	61.91818182	14	10	5529	5539	11
21698	463	503	40	GCTGTTTCTTCTGTCTCTGCGGTAAGGCTTGAGTTTCATCA	67.5	14652	515	547	32	TTTGTCCTTTTTAGGCTCTGTTGGTGGGAATGT	61.91818182	14	12	5529	5541	12
21700	465	505	40	TGTTTCTTCTGTCTCTGCGGTAAGGCTTGAGTTTCATCAGC	67.5	14654	517	549	32	TGTCCTTTTTAGGCTCTGTTGGTGGGAATGTTT	61.91818182	14	4	5547	5551	12
21700	465	505	40	TGTTTCTTCTGTCTCTGCGGTAAGGCTTGAGTTTCATCAGC	67.5	14655	518	550	32	GTCCTTTTTAGGCTCTGTTGGTGGGAATGTTTT	61.91818182	14	4	5552	5556	13
21699	464	504	40	CTGTTTCTTCTGTCTCTGCGGTAAGGCTTGAGTTTCATCAG	67.5	14654	517	549	32	TGTCCTTTTTAGGCTCTGTTGGTGGGAATGTTT	61.91818182	14	10	5547	5557	13
21700	465	505	40	TGTTTCTTCTGTCTCTGCGGTAAGGCTTGAGTTTCATCAGC	67.5	14666	529	561	32	GCTCTGTTGGTGGGAATGTTTTGTATGCGTCAA	63.16060606	14	4	5556	5560	24
21694	459	499	40	GTTTGCTGTTTCTTCTGTCTCTGCGGTAAGGCTTGAGTTTC	67.5	14652	515	547	32	TTTGTCCTTTTTAGGCTCTGTTGGTGGGAATGT	61.91818182	14	34	5529	5563	16
21700	465	505	40	TGTTTCTTCTGTCTCTGCGGTAAGGCTTGAGTTTCATCAGC	67.5	14662	525	557	32	TTAGGCTCTGTTGGTGGGAATGTTTTGTATGCG	63.16060606	14	4	5563	5567	20
21697	462	502	40	TGCTGTTTCTTCTGTCTCTGCGGTAAGGCTTGAGTTTCATC	67.5	14654	517	549	32	TGTCCTTTTTAGGCTCTGTTGGTGGGAATGTTT	61.91818182	14	25	5547	5572	15
21698	463	503	40	GCTGTTTCTTCTGTCTCTGCGGTAAGGCTTGAGTTTCATCA	67.5	14656	519	551	32	TCCTTTTTAGGCTCTGTTGGTGGGAATGTTTTG	61.91818182	14	12	5560	5572	16
21696	461	501	40	TTGCTGTTTCTTCTGTCTCTGCGGTAAGGCTTGAGTTTCAT	66.5	14654	517	549	32	TGTCCTTTTTAGGCTCTGTTGGTGGGAATGTTT	61.91818182	14	27	5547	5574	16
21698	463	503	40	GCTGTTTCTTCTGTCTCTGCGGTAAGGCTTGAGTTTCATCA	67.5	14662	525	557	32	TTAGGCTCTGTTGGTGGGAATGTTTTGTATGCG	63.16060606	14	12	5563	5575	22
21698	463	503	40	GCTGTTTCTTCTGTCTCTGCGGTAAGGCTTGAGTTTCATCA	67.5	14661	524	556	32	TTTAGGCTCTGTTGGTGGGAATGTTTTGTATGC	61.91818182	14	12	5566	5578	21
21698	463	503	40	GCTGTTTCTTCTGTCTCTGCGGTAAGGCTTGAGTTTCATCA	67.5	14660	523	555	32	TTTTAGGCTCTGTTGGTGGGAATGTTTTGTATG	60.67575758	14	12	5568	5580	20
21694	459	499	40	GTTTGCTGTTTCTTCTGTCTCTGCGGTAAGGCTTGAGTTTC	67.5	14654	517	549	32	TGTCCTTTTTAGGCTCTGTTGGTGGGAATGTTT	61.91818182	14	34	5547	5581	18
21697	462	502	40	TGCTGTTTCTTCTGTCTCTGCGGTAAGGCTTGAGTTTCATC	67.5	14658	521	553	32	CTTTTTAGGCTCTGTTGGTGGGAATGTTTTGTA	60.67575758	14	25	5561	5586	19
21695	460	500	40	TTTGCTGTTTCTTCTGTCTCTGCGGTAAGGCTTGAGTTTCA	66.5	14653	516	548	32	TTGTCCTTTTTAGGCTCTGTTGGTGGGAATGTT	61.91818182	14	34	5553	5587	16
21696	461	501	40	TTGCTGTTTCTTCTGTCTCTGCGGTAAGGCTTGAGTTTCAT	66.5	14657	520	552	32	CCTTTTTAGGCTCTGTTGGTGGGAATGTTTTGT	61.91818182	14	27	5563	5590	19
21695	460	500	40	TTTGCTGTTTCTTCTGTCTCTGCGGTAAGGCTTGAGTTTCA	66.5	14656	519	551	32	TCCTTTTTAGGCTCTGTTGGTGGGAATGTTTTG	61.91818182	14	34	5560	5594	19
21694	459	499	40	GTTTGCTGTTTCTTCTGTCTCTGCGGTAAGGCTTGAGTTTC	67.5	14658	521	553	32	CTTTTTAGGCTCTGTTGGTGGGAATGTTTTGTA	60.67575758	14	34	5561	5595	22
21695	460	500	40	TTTGCTGTTTCTTCTGTCTCTGCGGTAAGGCTTGAGTTTCA	66.5	14660	523	555	32	TTTTAGGCTCTGTTGGTGGGAATGTTTTGTATG	60.67575758	14	34	5568	5602	23
21692	457	497	40	CAGTTTGCTGTTTCTTCTGTCTCTGCGGTAAGGCTTGAGTT	67.5	14656	519	551	32	TCCTTTTTAGGCTCTGTTGGTGGGAATGTTTTG	61.91818182	14	43	5560	5603	22
21695	460	500	40	TTTGCTGTTTCTTCTGTCTCTGCGGTAAGGCTTGAGTTTCA	66.5	14659	522	554	32	TTTTTAGGCTCTGTTGGTGGGAATGTTTTGTAT	59.43333333	14	34	5569	5603	22
21693	458	498	40	AGTTTGCTGTTTCTTCTGTCTCTGCGGTAAGGCTTGAGTTT	66.5	14657	520	552	32	CCTTTTTAGGCTCTGTTGGTGGGAATGTTTTGT	61.91818182	14	42	5563	5605	22
21700	465	505	40	TGTTTCTTCTGTCTCTGCGGTAAGGCTTGAGTTTCATCAGC	67.5	16101	511	544	33	TCTTTTTGTCCTTTTTAGGCTCTGTTGGTGGGAA	62.00588235	14	4	35	39	6
21699	464	504	40	CTGTTTCTTCTGTCTCTGCGGTAAGGCTTGAGTTTCATCAG	67.5	16101	511	544	33	TCTTTTTGTCCTTTTTAGGCTCTGTTGGTGGGAA	62.00588235	14	10	35	45	7
21787	4166	4206	40	GCAAGAAGTAGACTAAAGCATAAAGATAGAGAAAAGGGGCT	64.5	16347	4213	4246	33	CCAGCAGCAACGAGCAAAAGGTGTGAGTAAACTG	65.62352941	14	49	1	50	7
21787	4166	4206	40	GCAAGAAGTAGACTAAAGCATAAAGATAGAGAAAAGGGGCT	64.5	16348	4214	4247	33	CAGCAGCAACGAGCAAAAGGTGTGAGTAAACTGT	64.41764706	14	49	3	52	8
21697	462	502	40	TGCTGTTTCTTCTGTCTCTGCGGTAAGGCTTGAGTTTCATC	67.5	16101	511	544	33	TCTTTTTGTCCTTTTTAGGCTCTGTTGGTGGGAA	62.00588235	14	25	35	60	9
21697	462	502	40	TGCTGTTTCTTCTGTCTCTGCGGTAAGGCTTGAGTTTCATC	67.5	16102	512	545	33	CTTTTTGTCCTTTTTAGGCTCTGTTGGTGGGAAT	62.00588235	14	25	44	69	10
21695	460	500	40	TTTGCTGTTTCTTCTGTCTCTGCGGTAAGGCTTGAGTTTCA	66.5	16102	512	545	33	CTTTTTGTCCTTTTTAGGCTCTGTTGGTGGGAAT	62.00588235	14	34	44	78	12
21697	462	502	40	TGCTGTTTCTTCTGTCTCTGCGGTAAGGCTTGAGTTTCATC	67.5	16099	509	542	33	CTTCTTTTTGTCCTTTTTAGGCTCTGTTGGTGGG	63.21176471	14	25	60	85	7
21697	462	502	40	TGCTGTTTCTTCTGTCTCTGCGGTAAGGCTTGAGTTTCATC	67.5	16096	506	539	33	CTTCTTCTTTTTGTCCTTTTTAGGCTCTGTTGGT	60.8	14	25	92	117	4
21696	461	501	40	TTGCTGTTTCTTCTGTCTCTGCGGTAAGGCTTGAGTTTCAT	66.5	16095	505	538	33	CCTTCTTCTTTTTGTCCTTTTTAGGCTCTGTTGG	62.00588235	14	27	93	120	4
21692	457	497	40	CAGTTTGCTGTTTCTTCTGTCTCTGCGGTAAGGCTTGAGTT	67.5	16095	505	538	33	CCTTCTTCTTTTTGTCCTTTTTAGGCTCTGTTGG	62.00588235	14	43	93	136	8
21698	463	503	40	GCTGTTTCTTCTGTCTCTGCGGTAAGGCTTGAGTTTCATCA	67.5	16103	513	546	33	TTTTTGTCCTTTTTAGGCTCTGTTGGTGGGAATG	62.00588235	14	12	130	142	10
21696	461	501	40	TTGCTGTTTCTTCTGTCTCTGCGGTAAGGCTTGAGTTTCAT	66.5	16103	513	546	33	TTTTTGTCCTTTTTAGGCTCTGTTGGTGGGAATG	62.00588235	14	27	130	157	12
21695	460	500	40	TTTGCTGTTTCTTCTGTCTCTGCGGTAAGGCTTGAGTTTCA	66.5	16103	513	546	33	TTTTTGTCCTTTTTAGGCTCTGTTGGTGGGAATG	62.00588235	14	34	130	164	13
21699	464	504	40	CTGTTTCTTCTGTCTCTGCGGTAAGGCTTGAGTTTCATCAG	67.5	16104	514	547	33	TTTTGTCCTTTTTAGGCTCTGTTGGTGGGAATGT	62.00588235	14	10	158	168	10
21697	462	502	40	TGCTGTTTCTTCTGTCTCTGCGGTAAGGCTTGAGTTTCATC	67.5	16104	514	547	33	TTTTGTCCTTTTTAGGCTCTGTTGGTGGGAATGT	62.00588235	14	25	158	183	12
21696	461	501	40	TTGCTGTTTCTTCTGTCTCTGCGGTAAGGCTTGAGTTTCAT	66.5	16104	514	547	33	TTTTGTCCTTTTTAGGCTCTGTTGGTGGGAATGT	62.00588235	14	27	158	185	13
21700	465	505	40	TGTTTCTTCTGTCTCTGCGGTAAGGCTTGAGTTTCATCAGC	67.5	16119	529	562	33	GCTCTGTTGGTGGGAATGTTTTGTATGCGTCAAT	63.21176471	14	4	214	218	24
21699	464	504	40	CTGTTTCTTCTGTCTCTGCGGTAAGGCTTGAGTTTCATCAG	67.5	16118	528	561	33	GGCTCTGTTGGTGGGAATGTTTTGTATGCGTCAA	64.41764706	14	10	215	225	24
21700	465	505	40	TGTTTCTTCTGTCTCTGCGGTAAGGCTTGAGTTTCATCAGC	67.5	16107	517	550	33	TGTCCTTTTTAGGCTCTGTTGGTGGGAATGTTTT	62.00588235	14	4	222	226	12
21700	465	505	40	TGTTTCTTCTGTCTCTGCGGTAAGGCTTGAGTTTCATCAGC	67.5	16108	518	551	33	GTCCTTTTTAGGCTCTGTTGGTGGGAATGTTTTG	63.21176471	14	4	224	228	13
21700	465	505	40	TGTTTCTTCTGTCTCTGCGGTAAGGCTTGAGTTTCATCAGC	67.5	16115	525	558	33	TTAGGCTCTGTTGGTGGGAATGTTTTGTATGCGT	63.21176471	14	4	224	228	20
21699	464	504	40	CTGTTTCTTCTGTCTCTGCGGTAAGGCTTGAGTTTCATCAG	67.5	16107	517	550	33	TGTCCTTTTTAGGCTCTGTTGGTGGGAATGTTTT	62.00588235	14	10	222	232	13
21698	463	503	40	GCTGTTTCTTCTGTCTCTGCGGTAAGGCTTGAGTTTCATCA	67.5	16115	525	558	33	TTAGGCTCTGTTGGTGGGAATGTTTTGTATGCGT	63.21176471	14	12	224	236	22
21698	463	503	40	GCTGTTTCTTCTGTCTCTGCGGTAAGGCTTGAGTTTCATCA	67.5	16114	524	557	33	TTTAGGCTCTGTTGGTGGGAATGTTTTGTATGCG	63.21176471	14	12	225	237	21
21699	464	504	40	CTGTTTCTTCTGTCTCTGCGGTAAGGCTTGAGTTTCATCAG	67.5	16105	515	548	33	TTTGTCCTTTTTAGGCTCTGTTGGTGGGAATGTT	62.00588235	14	10	227	237	11
21698	463	503	40	GCTGTTTCTTCTGTCTCTGCGGTAAGGCTTGAGTTTCATCA	67.5	16105	515	548	33	TTTGTCCTTTTTAGGCTCTGTTGGTGGGAATGTT	62.00588235	14	12	227	239	12
21698	463	503	40	GCTGTTTCTTCTGTCTCTGCGGTAAGGCTTGAGTTTCATCA	67.5	16113	523	556	33	TTTTAGGCTCTGTTGGTGGGAATGTTTTGTATGC	62.00588235	14	12	227	239	20
21698	463	503	40	GCTGTTTCTTCTGTCTCTGCGGTAAGGCTTGAGTTTCATCA	67.5	16109	519	552	33	TCCTTTTTAGGCTCTGTTGGTGGGAATGTTTTGT	62.00588235	14	12	229	241	16
21697	462	502	40	TGCTGTTTCTTCTGTCTCTGCGGTAAGGCTTGAGTTTCATC	67.5	16107	517	550	33	TGTCCTTTTTAGGCTCTGTTGGTGGGAATGTTTT	62.00588235	14	25	222	247	15
21696	461	501	40	TTGCTGTTTCTTCTGTCTCTGCGGTAAGGCTTGAGTTTCAT	66.5	16107	517	550	33	TGTCCTTTTTAGGCTCTGTTGGTGGGAATGTTTT	62.00588235	14	27	222	249	16
21697	462	502	40	TGCTGTTTCTTCTGTCTCTGCGGTAAGGCTTGAGTTTCATC	67.5	16111	521	554	33	CTTTTTAGGCTCTGTTGGTGGGAATGTTTTGTAT	60.8	14	25	226	251	19
21694	459	499	40	GTTTGCTGTTTCTTCTGTCTCTGCGGTAAGGCTTGAGTTTC	67.5	16107	517	550	33	TGTCCTTTTTAGGCTCTGTTGGTGGGAATGTTTT	62.00588235	14	34	222	256	18
21695	460	500	40	TTTGCTGTTTCTTCTGTCTCTGCGGTAAGGCTTGAGTTTCA	66.5	16106	516	549	33	TTGTCCTTTTTAGGCTCTGTTGGTGGGAATGTTT	62.00588235	14	34	222	256	16
21696	461	501	40	TTGCTGTTTCTTCTGTCTCTGCGGTAAGGCTTGAGTTTCAT	66.5	16110	520	553	33	CCTTTTTAGGCTCTGTTGGTGGGAATGTTTTGTA	62.00588235	14	27	229	256	19
21694	459	499	40	GTTTGCTGTTTCTTCTGTCTCTGCGGTAAGGCTTGAGTTTC	67.5	16105	515	548	33	TTTGTCCTTTTTAGGCTCTGTTGGTGGGAATGTT	62.00588235	14	34	227	261	16
21695	460	500	40	TTTGCTGTTTCTTCTGTCTCTGCGGTAAGGCTTGAGTTTCA	66.5	16109	519	552	33	TCCTTTTTAGGCTCTGTTGGTGGGAATGTTTTGT	62.00588235	14	34	229	263	19
21693	458	498	40	AGTTTGCTGTTTCTTCTGTCTCTGCGGTAAGGCTTGAGTTT	66.5	16110	520	553	33	CCTTTTTAGGCTCTGTTGGTGGGAATGTTTTGTA	62.00588235	14	42	229	271	22
21692	457	497	40	CAGTTTGCTGTTTCTTCTGTCTCTGCGGTAAGGCTTGAGTT	67.5	16109	519	552	33	TCCTTTTTAGGCTCTGTTGGTGGGAATGTTTTGT	62.00588235	14	43	229	272	22
21787	4166	4206	40	GCAAGAAGTAGACTAAAGCATAAAGATAGAGAAAAGGGGCT	64.5	17558	4213	4247	34	CCAGCAGCAACGAGCAAAAGGTGTGAGTAAACTGT	65.60285714	14	49	3	52	7
21787	4166	4206	40	GCAAGAAGTAGACTAAAGCATAAAGATAGAGAAAAGGGGCT	64.5	17559	4214	4248	34	CAGCAGCAACGAGCAAAAGGTGTGAGTAAACTGTT	64.43142857	14	49	3	52	8
21700	465	505	40	TGTTTCTTCTGTCTCTGCGGTAAGGCTTGAGTTTCATCAGC	67.5	17347	511	545	34	TCTTTTTGTCCTTTTTAGGCTCTGTTGGTGGGAAT	62.08857143	14	4	55	59	6
21699	464	504	40	CTGTTTCTTCTGTCTCTGCGGTAAGGCTTGAGTTTCATCAG	67.5	17346	510	544	34	TTCTTTTTGTCCTTTTTAGGCTCTGTTGGTGGGAA	62.08857143	14	10	53	63	6
21699	464	504	40	CTGTTTCTTCTGTCTCTGCGGTAAGGCTTGAGTTTCATCAG	67.5	17347	511	545	34	TCTTTTTGTCCTTTTTAGGCTCTGTTGGTGGGAAT	62.08857143	14	10	55	65	7
21696	461	501	40	TTGCTGTTTCTTCTGTCTCTGCGGTAAGGCTTGAGTTTCAT	66.5	17346	510	544	34	TTCTTTTTGTCCTTTTTAGGCTCTGTTGGTGGGAA	62.08857143	14	27	53	80	9
21697	462	502	40	TGCTGTTTCTTCTGTCTCTGCGGTAAGGCTTGAGTTTCATC	67.5	17347	511	545	34	TCTTTTTGTCCTTTTTAGGCTCTGTTGGTGGGAAT	62.08857143	14	25	55	80	9
21697	462	502	40	TGCTGTTTCTTCTGTCTCTGCGGTAAGGCTTGAGTTTCATC	67.5	17345	509	543	34	CTTCTTTTTGTCCTTTTTAGGCTCTGTTGGTGGGA	63.26	14	25	63	88	7
21697	462	502	40	TGCTGTTTCTTCTGTCTCTGCGGTAAGGCTTGAGTTTCATC	67.5	17342	506	540	34	CTTCTTCTTTTTGTCCTTTTTAGGCTCTGTTGGTG	62.08857143	14	25	93	118	4
21696	461	501	40	TTGCTGTTTCTTCTGTCTCTGCGGTAAGGCTTGAGTTTCAT	66.5	17341	505	539	34	CCTTCTTCTTTTTGTCCTTTTTAGGCTCTGTTGGT	62.08857143	14	27	93	120	4
21692	457	497	40	CAGTTTGCTGTTTCTTCTGTCTCTGCGGTAAGGCTTGAGTT	67.5	17341	505	539	34	CCTTCTTCTTTTTGTCCTTTTTAGGCTCTGTTGGT	62.08857143	14	43	93	136	8
21697	462	502	40	TGCTGTTTCTTCTGTCTCTGCGGTAAGGCTTGAGTTTCATC	67.5	17348	512	546	34	CTTTTTGTCCTTTTTAGGCTCTGTTGGTGGGAATG	63.26	14	25	131	156	10
21695	460	500	40	TTTGCTGTTTCTTCTGTCTCTGCGGTAAGGCTTGAGTTTCA	66.5	17348	512	546	34	CTTTTTGTCCTTTTTAGGCTCTGTTGGTGGGAATG	63.26	14	34	131	165	12
21698	463	503	40	GCTGTTTCTTCTGTCTCTGCGGTAAGGCTTGAGTTTCATCA	67.5	17349	513	547	34	TTTTTGTCCTTTTTAGGCTCTGTTGGTGGGAATGT	62.08857143	14	12	163	175	10
21696	461	501	40	TTGCTGTTTCTTCTGTCTCTGCGGTAAGGCTTGAGTTTCAT	66.5	17349	513	547	34	TTTTTGTCCTTTTTAGGCTCTGTTGGTGGGAATGT	62.08857143	14	27	163	190	12
21695	460	500	40	TTTGCTGTTTCTTCTGTCTCTGCGGTAAGGCTTGAGTTTCA	66.5	17349	513	547	34	TTTTTGTCCTTTTTAGGCTCTGTTGGTGGGAATGT	62.08857143	14	34	163	197	13
21700	465	505	40	TGTTTCTTCTGTCTCTGCGGTAAGGCTTGAGTTTCATCAGC	67.5	17365	529	563	34	GCTCTGTTGGTGGGAATGTTTTGTATGCGTCAATA	63.26	14	4	214	218	24
21699	464	504	40	CTGTTTCTTCTGTCTCTGCGGTAAGGCTTGAGTTTCATCAG	67.5	17364	528	562	34	GGCTCTGTTGGTGGGAATGTTTTGTATGCGTCAAT	64.43142857	14	10	215	225	24
21700	465	505	40	TGTTTCTTCTGTCTCTGCGGTAAGGCTTGAGTTTCATCAGC	67.5	17361	525	559	34	TTAGGCTCTGTTGGTGGGAATGTTTTGTATGCGTC	64.43142857	14	4	224	228	20
21700	465	505	40	TGTTTCTTCTGTCTCTGCGGTAAGGCTTGAGTTTCATCAGC	67.5	17353	517	551	34	TGTCCTTTTTAGGCTCTGTTGGTGGGAATGTTTTG	63.26	14	4	225	229	12
21700	465	505	40	TGTTTCTTCTGTCTCTGCGGTAAGGCTTGAGTTTCATCAGC	67.5	17354	518	552	34	GTCCTTTTTAGGCTCTGTTGGTGGGAATGTTTTGT	63.26	14	4	229	233	13
21699	464	504	40	CTGTTTCTTCTGTCTCTGCGGTAAGGCTTGAGTTTCATCAG	67.5	17353	517	551	34	TGTCCTTTTTAGGCTCTGTTGGTGGGAATGTTTTG	63.26	14	10	225	235	13
21698	463	503	40	GCTGTTTCTTCTGTCTCTGCGGTAAGGCTTGAGTTTCATCA	67.5	17360	524	558	34	TTTAGGCTCTGTTGGTGGGAATGTTTTGTATGCGT	63.26	14	12	225	237	21
21698	463	503	40	GCTGTTTCTTCTGTCTCTGCGGTAAGGCTTGAGTTTCATCA	67.5	17362	526	560	34	TAGGCTCTGTTGGTGGGAATGTTTTGTATGCGTCA	64.43142857	14	12	225	237	23
21699	464	504	40	CTGTTTCTTCTGTCTCTGCGGTAAGGCTTGAGTTTCATCAG	67.5	17350	514	548	34	TTTTGTCCTTTTTAGGCTCTGTTGGTGGGAATGTT	62.08857143	14	10	227	237	10
21699	464	504	40	CTGTTTCTTCTGTCTCTGCGGTAAGGCTTGAGTTTCATCAG	67.5	17351	515	549	34	TTTGTCCTTTTTAGGCTCTGTTGGTGGGAATGTTT	62.08857143	14	10	228	238	11
21698	463	503	40	GCTGTTTCTTCTGTCTCTGCGGTAAGGCTTGAGTTTCATCA	67.5	17359	523	557	34	TTTTAGGCTCTGTTGGTGGGAATGTTTTGTATGCG	63.26	14	12	227	239	20
21698	463	503	40	GCTGTTTCTTCTGTCTCTGCGGTAAGGCTTGAGTTTCATCA	67.5	17351	515	549	34	TTTGTCCTTTTTAGGCTCTGTTGGTGGGAATGTTT	62.08857143	14	12	228	240	12
21698	463	503	40	GCTGTTTCTTCTGTCTCTGCGGTAAGGCTTGAGTTTCATCA	67.5	17355	519	553	34	TCCTTTTTAGGCTCTGTTGGTGGGAATGTTTTGTA	62.08857143	14	12	230	242	16
21697	462	502	40	TGCTGTTTCTTCTGTCTCTGCGGTAAGGCTTGAGTTTCATC	67.5	17353	517	551	34	TGTCCTTTTTAGGCTCTGTTGGTGGGAATGTTTTG	63.26	14	25	225	250	15
21696	461	501	40	TTGCTGTTTCTTCTGTCTCTGCGGTAAGGCTTGAGTTTCAT	66.5	17353	517	551	34	TGTCCTTTTTAGGCTCTGTTGGTGGGAATGTTTTG	63.26	14	27	225	252	16
21697	462	502	40	TGCTGTTTCTTCTGTCTCTGCGGTAAGGCTTGAGTTTCATC	67.5	17350	514	548	34	TTTTGTCCTTTTTAGGCTCTGTTGGTGGGAATGTT	62.08857143	14	25	227	252	12
21696	461	501	40	TTGCTGTTTCTTCTGTCTCTGCGGTAAGGCTTGAGTTTCAT	66.5	17350	514	548	34	TTTTGTCCTTTTTAGGCTCTGTTGGTGGGAATGTT	62.08857143	14	27	227	254	13
21697	462	502	40	TGCTGTTTCTTCTGTCTCTGCGGTAAGGCTTGAGTTTCATC	67.5	17357	521	555	34	CTTTTTAGGCTCTGTTGGTGGGAATGTTTTGTATG	62.08857143	14	25	229	254	19
21696	461	501	40	TTGCTGTTTCTTCTGTCTCTGCGGTAAGGCTTGAGTTTCAT	66.5	17358	522	556	34	TTTTTAGGCTCTGTTGGTGGGAATGTTTTGTATGC	62.08857143	14	27	228	255	21
21696	461	501	40	TTGCTGTTTCTTCTGTCTCTGCGGTAAGGCTTGAGTTTCAT	66.5	17356	520	554	34	CCTTTTTAGGCTCTGTTGGTGGGAATGTTTTGTAT	62.08857143	14	27	229	256	19
21695	460	500	40	TTTGCTGTTTCTTCTGTCTCTGCGGTAAGGCTTGAGTTTCA	66.5	17352	516	550	34	TTGTCCTTTTTAGGCTCTGTTGGTGGGAATGTTTT	62.08857143	14	34	223	257	16
21694	459	499	40	GTTTGCTGTTTCTTCTGTCTCTGCGGTAAGGCTTGAGTTTC	67.5	17353	517	551	34	TGTCCTTTTTAGGCTCTGTTGGTGGGAATGTTTTG	63.26	14	34	225	259	18
21694	459	499	40	GTTTGCTGTTTCTTCTGTCTCTGCGGTAAGGCTTGAGTTTC	67.5	17351	515	549	34	TTTGTCCTTTTTAGGCTCTGTTGGTGGGAATGTTT	62.08857143	14	34	228	262	16
21695	460	500	40	TTTGCTGTTTCTTCTGTCTCTGCGGTAAGGCTTGAGTTTCA	66.5	17355	519	553	34	TCCTTTTTAGGCTCTGTTGGTGGGAATGTTTTGTA	62.08857143	14	34	230	264	19
21692	457	497	40	CAGTTTGCTGTTTCTTCTGTCTCTGCGGTAAGGCTTGAGTT	67.5	17355	519	553	34	TCCTTTTTAGGCTCTGTTGGTGGGAATGTTTTGTA	62.08857143	14	43	230	273	22
21787	4166	4206	40	GCAAGAAGTAGACTAAAGCATAAAGATAGAGAAAAGGGGCT	64.5	18601	4213	4248	35	CCAGCAGCAACGAGCAAAAGGTGTGAGTAAACTGTT	65.58333333	14	49	3	52	7
21787	4166	4206	40	GCAAGAAGTAGACTAAAGCATAAAGATAGAGAAAAGGGGCT	64.5	18602	4214	4249	35	CAGCAGCAACGAGCAAAAGGTGTGAGTAAACTGTTA	64.44444444	14	49	3	52	8
21698	463	503	40	GCTGTTTCTTCTGTCTCTGCGGTAAGGCTTGAGTTTCATCA	67.5	18420	509	544	35	CTTCTTTTTGTCCTTTTTAGGCTCTGTTGGTGGGAA	63.30555556	14	12	64	76	6
21699	464	504	40	CTGTTTCTTCTGTCTCTGCGGTAAGGCTTGAGTTTCATCAG	67.5	18421	510	545	35	TTCTTTTTGTCCTTTTTAGGCTCTGTTGGTGGGAAT	62.16666667	14	10	73	83	6
21697	462	502	40	TGCTGTTTCTTCTGTCTCTGCGGTAAGGCTTGAGTTTCATC	67.5	18420	509	544	35	CTTCTTTTTGTCCTTTTTAGGCTCTGTTGGTGGGAA	63.30555556	14	25	64	89	7
21696	461	501	40	TTGCTGTTTCTTCTGTCTCTGCGGTAAGGCTTGAGTTTCAT	66.5	18421	510	545	35	TTCTTTTTGTCCTTTTTAGGCTCTGTTGGTGGGAAT	62.16666667	14	27	73	100	9
21697	462	502	40	TGCTGTTTCTTCTGTCTCTGCGGTAAGGCTTGAGTTTCATC	67.5	18417	506	541	35	CTTCTTCTTTTTGTCCTTTTTAGGCTCTGTTGGTGG	63.30555556	14	25	93	118	4
21696	461	501	40	TTGCTGTTTCTTCTGTCTCTGCGGTAAGGCTTGAGTTTCAT	66.5	18416	505	540	35	CCTTCTTCTTTTTGTCCTTTTTAGGCTCTGTTGGTG	63.30555556	14	27	94	121	4
21692	457	497	40	CAGTTTGCTGTTTCTTCTGTCTCTGCGGTAAGGCTTGAGTT	67.5	18416	505	540	35	CCTTCTTCTTTTTGTCCTTTTTAGGCTCTGTTGGTG	63.30555556	14	43	94	137	8
21700	465	505	40	TGTTTCTTCTGTCTCTGCGGTAAGGCTTGAGTTTCATCAGC	67.5	18422	511	546	35	TCTTTTTGTCCTTTTTAGGCTCTGTTGGTGGGAATG	63.30555556	14	4	142	146	6
21699	464	504	40	CTGTTTCTTCTGTCTCTGCGGTAAGGCTTGAGTTTCATCAG	67.5	18422	511	546	35	TCTTTTTGTCCTTTTTAGGCTCTGTTGGTGGGAATG	63.30555556	14	10	142	152	7
21697	462	502	40	TGCTGTTTCTTCTGTCTCTGCGGTAAGGCTTGAGTTTCATC	67.5	18422	511	546	35	TCTTTTTGTCCTTTTTAGGCTCTGTTGGTGGGAATG	63.30555556	14	25	142	167	9
21697	462	502	40	TGCTGTTTCTTCTGTCTCTGCGGTAAGGCTTGAGTTTCATC	67.5	18423	512	547	35	CTTTTTGTCCTTTTTAGGCTCTGTTGGTGGGAATGT	63.30555556	14	25	164	189	10
21695	460	500	40	TTTGCTGTTTCTTCTGTCTCTGCGGTAAGGCTTGAGTTTCA	66.5	18423	512	547	35	CTTTTTGTCCTTTTTAGGCTCTGTTGGTGGGAATGT	63.30555556	14	34	164	198	12
21699	464	504	40	CTGTTTCTTCTGTCTCTGCGGTAAGGCTTGAGTTTCATCAG	67.5	18439	528	563	35	GGCTCTGTTGGTGGGAATGTTTTGTATGCGTCAATA	64.44444444	14	10	215	225	24
21700	465	505	40	TGTTTCTTCTGTCTCTGCGGTAAGGCTTGAGTTTCATCAGC	67.5	18436	525	560	35	TTAGGCTCTGTTGGTGGGAATGTTTTGTATGCGTCA	64.44444444	14	4	225	229	20
21700	465	505	40	TGTTTCTTCTGTCTCTGCGGTAAGGCTTGAGTTTCATCAGC	67.5	18428	517	552	35	TGTCCTTTTTAGGCTCTGTTGGTGGGAATGTTTTGT	63.30555556	14	4	230	234	12
21700	465	505	40	TGTTTCTTCTGTCTCTGCGGTAAGGCTTGAGTTTCATCAGC	67.5	18429	518	553	35	GTCCTTTTTAGGCTCTGTTGGTGGGAATGTTTTGTA	63.30555556	14	4	230	234	13
21699	464	504	40	CTGTTTCTTCTGTCTCTGCGGTAAGGCTTGAGTTTCATCAG	67.5	18437	526	561	35	TAGGCTCTGTTGGTGGGAATGTTTTGTATGCGTCAA	64.44444444	14	10	225	235	22
21699	464	504	40	CTGTTTCTTCTGTCTCTGCGGTAAGGCTTGAGTTTCATCAG	67.5	18425	514	549	35	TTTTGTCCTTTTTAGGCTCTGTTGGTGGGAATGTTT	62.16666667	14	10	228	238	10
21698	463	503	40	GCTGTTTCTTCTGTCTCTGCGGTAAGGCTTGAGTTTCATCA	67.5	18434	523	558	35	TTTTAGGCTCTGTTGGTGGGAATGTTTTGTATGCGT	63.30555556	14	12	227	239	20
21699	464	504	40	CTGTTTCTTCTGTCTCTGCGGTAAGGCTTGAGTTTCATCAG	67.5	18426	515	550	35	TTTGTCCTTTTTAGGCTCTGTTGGTGGGAATGTTTT	62.16666667	14	10	229	239	11
21699	464	504	40	CTGTTTCTTCTGTCTCTGCGGTAAGGCTTGAGTTTCATCAG	67.5	18428	517	552	35	TGTCCTTTTTAGGCTCTGTTGGTGGGAATGTTTTGT	63.30555556	14	10	230	240	13
21698	463	503	40	GCTGTTTCTTCTGTCTCTGCGGTAAGGCTTGAGTTTCATCA	67.5	18426	515	550	35	TTTGTCCTTTTTAGGCTCTGTTGGTGGGAATGTTTT	62.16666667	14	12	229	241	12
21698	463	503	40	GCTGTTTCTTCTGTCTCTGCGGTAAGGCTTGAGTTTCATCA	67.5	18430	519	554	35	TCCTTTTTAGGCTCTGTTGGTGGGAATGTTTTGTAT	62.16666667	14	12	230	242	16
21698	463	503	40	GCTGTTTCTTCTGTCTCTGCGGTAAGGCTTGAGTTTCATCA	67.5	18424	513	548	35	TTTTTGTCCTTTTTAGGCTCTGTTGGTGGGAATGTT	62.16666667	14	12	232	244	10
21697	462	502	40	TGCTGTTTCTTCTGTCTCTGCGGTAAGGCTTGAGTTTCATC	67.5	18437	526	561	35	TAGGCTCTGTTGGTGGGAATGTTTTGTATGCGTCAA	64.44444444	14	25	225	250	24
21697	462	502	40	TGCTGTTTCTTCTGTCTCTGCGGTAAGGCTTGAGTTTCATC	67.5	18425	514	549	35	TTTTGTCCTTTTTAGGCTCTGTTGGTGGGAATGTTT	62.16666667	14	25	228	253	12
21697	462	502	40	TGCTGTTTCTTCTGTCTCTGCGGTAAGGCTTGAGTTTCATC	67.5	18432	521	556	35	CTTTTTAGGCTCTGTTGGTGGGAATGTTTTGTATGC	63.30555556	14	25	229	254	19
21696	461	501	40	TTGCTGTTTCTTCTGTCTCTGCGGTAAGGCTTGAGTTTCAT	66.5	18425	514	549	35	TTTTGTCCTTTTTAGGCTCTGTTGGTGGGAATGTTT	62.16666667	14	27	228	255	13
21696	461	501	40	TTGCTGTTTCTTCTGTCTCTGCGGTAAGGCTTGAGTTTCAT	66.5	18433	522	557	35	TTTTTAGGCTCTGTTGGTGGGAATGTTTTGTATGCG	63.30555556	14	27	228	255	21
21697	462	502	40	TGCTGTTTCTTCTGTCTCTGCGGTAAGGCTTGAGTTTCATC	67.5	18428	517	552	35	TGTCCTTTTTAGGCTCTGTTGGTGGGAATGTTTTGT	63.30555556	14	25	230	255	15
21696	461	501	40	TTGCTGTTTCTTCTGTCTCTGCGGTAAGGCTTGAGTTTCAT	66.5	18428	517	552	35	TGTCCTTTTTAGGCTCTGTTGGTGGGAATGTTTTGT	63.30555556	14	27	230	257	16
21696	461	501	40	TTGCTGTTTCTTCTGTCTCTGCGGTAAGGCTTGAGTTTCAT	66.5	18424	513	548	35	TTTTTGTCCTTTTTAGGCTCTGTTGGTGGGAATGTT	62.16666667	14	27	232	259	12
21696	461	501	40	TTGCTGTTTCTTCTGTCTCTGCGGTAAGGCTTGAGTTTCAT	66.5	18431	520	555	35	CCTTTTTAGGCTCTGTTGGTGGGAATGTTTTGTATG	63.30555556	14	27	232	259	19
21695	460	500	40	TTTGCTGTTTCTTCTGTCTCTGCGGTAAGGCTTGAGTTTCA	66.5	18427	516	551	35	TTGTCCTTTTTAGGCTCTGTTGGTGGGAATGTTTTG	63.30555556	14	34	226	260	16
21694	459	499	40	GTTTGCTGTTTCTTCTGTCTCTGCGGTAAGGCTTGAGTTTC	67.5	18426	515	550	35	TTTGTCCTTTTTAGGCTCTGTTGGTGGGAATGTTTT	62.16666667	14	34	229	263	16
21694	459	499	40	GTTTGCTGTTTCTTCTGTCTCTGCGGTAAGGCTTGAGTTTC	67.5	18428	517	552	35	TGTCCTTTTTAGGCTCTGTTGGTGGGAATGTTTTGT	63.30555556	14	34	230	264	18
21695	460	500	40	TTTGCTGTTTCTTCTGTCTCTGCGGTAAGGCTTGAGTTTCA	66.5	18430	519	554	35	TCCTTTTTAGGCTCTGTTGGTGGGAATGTTTTGTAT	62.16666667	14	34	230	264	19
21695	460	500	40	TTTGCTGTTTCTTCTGTCTCTGCGGTAAGGCTTGAGTTTCA	66.5	18424	513	548	35	TTTTTGTCCTTTTTAGGCTCTGTTGGTGGGAATGTT	62.16666667	14	34	232	266	13
21787	4166	4206	40	GCAAGAAGTAGACTAAAGCATAAAGATAGAGAAAAGGGGCT	64.5	19490	4213	4249	36	CCAGCAGCAACGAGCAAAAGGTGTGAGTAAACTGTTA	65.56486486	14	49	3	52	7
21699	464	504	40	CTGTTTCTTCTGTCTCTGCGGTAAGGCTTGAGTTTCATCAG	67.5	19332	508	544	36	TCTTCTTTTTGTCCTTTTTAGGCTCTGTTGGTGGGAA	63.34864865	14	10	73	83	4
21698	463	503	40	GCTGTTTCTTCTGTCTCTGCGGTAAGGCTTGAGTTTCATCA	67.5	19333	509	545	36	CTTCTTTTTGTCCTTTTTAGGCTCTGTTGGTGGGAAT	63.34864865	14	12	84	96	6
21697	462	502	40	TGCTGTTTCTTCTGTCTCTGCGGTAAGGCTTGAGTTTCATC	67.5	19333	509	545	36	CTTCTTTTTGTCCTTTTTAGGCTCTGTTGGTGGGAAT	63.34864865	14	25	84	109	7
21697	462	502	40	TGCTGTTTCTTCTGTCTCTGCGGTAAGGCTTGAGTTTCATC	67.5	19330	506	542	36	CTTCTTCTTTTTGTCCTTTTTAGGCTCTGTTGGTGGG	64.45675676	14	25	94	119	4
21696	461	501	40	TTGCTGTTTCTTCTGTCTCTGCGGTAAGGCTTGAGTTTCAT	66.5	19329	505	541	36	CCTTCTTCTTTTTGTCCTTTTTAGGCTCTGTTGGTGG	64.45675676	14	27	94	121	4
21692	457	497	40	CAGTTTGCTGTTTCTTCTGTCTCTGCGGTAAGGCTTGAGTT	67.5	19329	505	541	36	CCTTCTTCTTTTTGTCCTTTTTAGGCTCTGTTGGTGG	64.45675676	14	43	94	137	8
21699	464	504	40	CTGTTTCTTCTGTCTCTGCGGTAAGGCTTGAGTTTCATCAG	67.5	19334	510	546	36	TTCTTTTTGTCCTTTTTAGGCTCTGTTGGTGGGAATG	63.34864865	14	10	160	170	6
21700	465	505	40	TGTTTCTTCTGTCTCTGCGGTAAGGCTTGAGTTTCATCAGC	67.5	19335	511	547	36	TCTTTTTGTCCTTTTTAGGCTCTGTTGGTGGGAATGT	63.34864865	14	4	175	179	6
21699	464	504	40	CTGTTTCTTCTGTCTCTGCGGTAAGGCTTGAGTTTCATCAG	67.5	19335	511	547	36	TCTTTTTGTCCTTTTTAGGCTCTGTTGGTGGGAATGT	63.34864865	14	10	175	185	7
21696	461	501	40	TTGCTGTTTCTTCTGTCTCTGCGGTAAGGCTTGAGTTTCAT	66.5	19334	510	546	36	TTCTTTTTGTCCTTTTTAGGCTCTGTTGGTGGGAATG	63.34864865	14	27	160	187	9
21697	462	502	40	TGCTGTTTCTTCTGTCTCTGCGGTAAGGCTTGAGTTTCATC	67.5	19335	511	547	36	TCTTTTTGTCCTTTTTAGGCTCTGTTGGTGGGAATGT	63.34864865	14	25	175	200	9
21700	465	505	40	TGTTTCTTCTGTCTCTGCGGTAAGGCTTGAGTTTCATCAGC	67.5	19349	525	561	36	TTAGGCTCTGTTGGTGGGAATGTTTTGTATGCGTCAA	64.45675676	14	4	225	229	20
21700	465	505	40	TGTTTCTTCTGTCTCTGCGGTAAGGCTTGAGTTTCATCAGC	67.5	19342	518	554	36	GTCCTTTTTAGGCTCTGTTGGTGGGAATGTTTTGTAT	63.34864865	14	4	230	234	13
21699	464	504	40	CTGTTTCTTCTGTCTCTGCGGTAAGGCTTGAGTTTCATCAG	67.5	19350	526	562	36	TAGGCTCTGTTGGTGGGAATGTTTTGTATGCGTCAAT	64.45675676	14	10	225	235	22
21700	465	505	40	TGTTTCTTCTGTCTCTGCGGTAAGGCTTGAGTTTCATCAGC	67.5	19341	517	553	36	TGTCCTTTTTAGGCTCTGTTGGTGGGAATGTTTTGTA	63.34864865	14	4	231	235	12
21699	464	504	40	CTGTTTCTTCTGTCTCTGCGGTAAGGCTTGAGTTTCATCAG	67.5	19338	514	550	36	TTTTGTCCTTTTTAGGCTCTGTTGGTGGGAATGTTTT	62.24054054	14	10	229	239	10
21699	464	504	40	CTGTTTCTTCTGTCTCTGCGGTAAGGCTTGAGTTTCATCAG	67.5	19341	517	553	36	TGTCCTTTTTAGGCTCTGTTGGTGGGAATGTTTTGTA	63.34864865	14	10	231	241	13
21699	464	504	40	CTGTTTCTTCTGTCTCTGCGGTAAGGCTTGAGTTTCATCAG	67.5	19339	515	551	36	TTTGTCCTTTTTAGGCTCTGTTGGTGGGAATGTTTTG	63.34864865	14	10	232	242	11
21698	463	503	40	GCTGTTTCTTCTGTCTCTGCGGTAAGGCTTGAGTTTCATCA	67.5	19339	515	551	36	TTTGTCCTTTTTAGGCTCTGTTGGTGGGAATGTTTTG	63.34864865	14	12	232	244	12
21698	463	503	40	GCTGTTTCTTCTGTCTCTGCGGTAAGGCTTGAGTTTCATCA	67.5	19337	513	549	36	TTTTTGTCCTTTTTAGGCTCTGTTGGTGGGAATGTTT	62.24054054	14	12	233	245	10
21698	463	503	40	GCTGTTTCTTCTGTCTCTGCGGTAAGGCTTGAGTTTCATCA	67.5	19343	519	555	36	TCCTTTTTAGGCTCTGTTGGTGGGAATGTTTTGTATG	63.34864865	14	12	233	245	16
21697	462	502	40	TGCTGTTTCTTCTGTCTCTGCGGTAAGGCTTGAGTTTCATC	67.5	19350	526	562	36	TAGGCTCTGTTGGTGGGAATGTTTTGTATGCGTCAAT	64.45675676	14	25	225	250	24
21697	462	502	40	TGCTGTTTCTTCTGTCTCTGCGGTAAGGCTTGAGTTTCATC	67.5	19338	514	550	36	TTTTGTCCTTTTTAGGCTCTGTTGGTGGGAATGTTTT	62.24054054	14	25	229	254	12
21697	462	502	40	TGCTGTTTCTTCTGTCTCTGCGGTAAGGCTTGAGTTTCATC	67.5	19345	521	557	36	CTTTTTAGGCTCTGTTGGTGGGAATGTTTTGTATGCG	64.45675676	14	25	229	254	19
21696	461	501	40	TTGCTGTTTCTTCTGTCTCTGCGGTAAGGCTTGAGTTTCAT	66.5	19338	514	550	36	TTTTGTCCTTTTTAGGCTCTGTTGGTGGGAATGTTTT	62.24054054	14	27	229	256	13
21697	462	502	40	TGCTGTTTCTTCTGTCTCTGCGGTAAGGCTTGAGTTTCATC	67.5	19341	517	553	36	TGTCCTTTTTAGGCTCTGTTGGTGGGAATGTTTTGTA	63.34864865	14	25	231	256	15
21697	462	502	40	TGCTGTTTCTTCTGTCTCTGCGGTAAGGCTTGAGTTTCATC	67.5	19336	512	548	36	CTTTTTGTCCTTTTTAGGCTCTGTTGGTGGGAATGTT	63.34864865	14	25	233	258	10
21696	461	501	40	TTGCTGTTTCTTCTGTCTCTGCGGTAAGGCTTGAGTTTCAT	66.5	19344	520	556	36	CCTTTTTAGGCTCTGTTGGTGGGAATGTTTTGTATGC	64.45675676	14	27	232	259	19
21696	461	501	40	TTGCTGTTTCTTCTGTCTCTGCGGTAAGGCTTGAGTTTCAT	66.5	19337	513	549	36	TTTTTGTCCTTTTTAGGCTCTGTTGGTGGGAATGTTT	62.24054054	14	27	233	260	12
21694	459	499	40	GTTTGCTGTTTCTTCTGTCTCTGCGGTAAGGCTTGAGTTTC	67.5	19341	517	553	36	TGTCCTTTTTAGGCTCTGTTGGTGGGAATGTTTTGTA	63.34864865	14	34	231	265	18
21695	460	500	40	TTTGCTGTTTCTTCTGTCTCTGCGGTAAGGCTTGAGTTTCA	66.5	19340	516	552	36	TTGTCCTTTTTAGGCTCTGTTGGTGGGAATGTTTTGT	63.34864865	14	34	231	265	16
21694	459	499	40	GTTTGCTGTTTCTTCTGTCTCTGCGGTAAGGCTTGAGTTTC	67.5	19339	515	551	36	TTTGTCCTTTTTAGGCTCTGTTGGTGGGAATGTTTTG	63.34864865	14	34	232	266	16
21695	460	500	40	TTTGCTGTTTCTTCTGTCTCTGCGGTAAGGCTTGAGTTTCA	66.5	19336	512	548	36	CTTTTTGTCCTTTTTAGGCTCTGTTGGTGGGAATGTT	63.34864865	14	34	233	267	12
21695	460	500	40	TTTGCTGTTTCTTCTGTCTCTGCGGTAAGGCTTGAGTTTCA	66.5	19337	513	549	36	TTTTTGTCCTTTTTAGGCTCTGTTGGTGGGAATGTTT	62.24054054	14	34	233	267	13
21695	460	500	40	TTTGCTGTTTCTTCTGTCTCTGCGGTAAGGCTTGAGTTTCA	66.5	19343	519	555	36	TCCTTTTTAGGCTCTGTTGGTGGGAATGTTTTGTATG	63.34864865	14	34	233	267	19
21692	457	497	40	CAGTTTGCTGTTTCTTCTGTCTCTGCGGTAAGGCTTGAGTT	67.5	19344	520	556	36	CCTTTTTAGGCTCTGTTGGTGGGAATGTTTTGTATGC	64.45675676	14	43	232	275	23
21699	464	504	40	CTGTTTCTTCTGTCTCTGCGGTAAGGCTTGAGTTTCATCAG	67.5	20102	508	545	37	TCTTCTTTTTGTCCTTTTTAGGCTCTGTTGGTGGGAAT	63.38947368	14	10	93	103	4
21696	461	501	40	TTGCTGTTTCTTCTGTCTCTGCGGTAAGGCTTGAGTTTCAT	66.5	20099	505	542	37	CCTTCTTCTTTTTGTCCTTTTTAGGCTCTGTTGGTGGG	65.54736842	14	27	95	122	4
21697	462	502	40	TGCTGTTTCTTCTGTCTCTGCGGTAAGGCTTGAGTTTCATC	67.5	20100	506	543	37	CTTCTTCTTTTTGTCCTTTTTAGGCTCTGTTGGTGGGA	64.46842105	14	25	97	122	4
21692	457	497	40	CAGTTTGCTGTTTCTTCTGTCTCTGCGGTAAGGCTTGAGTT	67.5	20099	505	542	37	CCTTCTTCTTTTTGTCCTTTTTAGGCTCTGTTGGTGGG	65.54736842	14	43	95	138	8
21698	463	503	40	GCTGTTTCTTCTGTCTCTGCGGTAAGGCTTGAGTTTCATCA	67.5	20103	509	546	37	CTTCTTTTTGTCCTTTTTAGGCTCTGTTGGTGGGAATG	64.46842105	14	12	171	183	6
21697	462	502	40	TGCTGTTTCTTCTGTCTCTGCGGTAAGGCTTGAGTTTCATC	67.5	20103	509	546	37	CTTCTTTTTGTCCTTTTTAGGCTCTGTTGGTGGGAATG	64.46842105	14	25	171	196	7
21699	464	504	40	CTGTTTCTTCTGTCTCTGCGGTAAGGCTTGAGTTTCATCAG	67.5	20104	510	547	37	TTCTTTTTGTCCTTTTTAGGCTCTGTTGGTGGGAATGT	63.38947368	14	10	193	203	6
21696	461	501	40	TTGCTGTTTCTTCTGTCTCTGCGGTAAGGCTTGAGTTTCAT	66.5	20104	510	547	37	TTCTTTTTGTCCTTTTTAGGCTCTGTTGGTGGGAATGT	63.38947368	14	27	193	220	9
21700	465	505	40	TGTTTCTTCTGTCTCTGCGGTAAGGCTTGAGTTTCATCAGC	67.5	20119	525	562	37	TTAGGCTCTGTTGGTGGGAATGTTTTGTATGCGTCAAT	64.46842105	14	4	225	229	20
21699	464	504	40	CTGTTTCTTCTGTCTCTGCGGTAAGGCTTGAGTTTCATCAG	67.5	20120	526	563	37	TAGGCTCTGTTGGTGGGAATGTTTTGTATGCGTCAATA	64.46842105	14	10	225	235	22
21700	465	505	40	TGTTTCTTCTGTCTCTGCGGTAAGGCTTGAGTTTCATCAGC	67.5	20111	517	554	37	TGTCCTTTTTAGGCTCTGTTGGTGGGAATGTTTTGTAT	63.38947368	14	4	231	235	12
21699	464	504	40	CTGTTTCTTCTGTCTCTGCGGTAAGGCTTGAGTTTCATCAG	67.5	20118	524	561	37	TTTAGGCTCTGTTGGTGGGAATGTTTTGTATGCGTCAA	64.46842105	14	10	226	236	20
21700	465	505	40	TGTTTCTTCTGTCTCTGCGGTAAGGCTTGAGTTTCATCAGC	67.5	20112	518	555	37	GTCCTTTTTAGGCTCTGTTGGTGGGAATGTTTTGTATG	64.46842105	14	4	233	237	13
21699	464	504	40	CTGTTTCTTCTGTCTCTGCGGTAAGGCTTGAGTTTCATCAG	67.5	20111	517	554	37	TGTCCTTTTTAGGCTCTGTTGGTGGGAATGTTTTGTAT	63.38947368	14	10	231	241	13
21699	464	504	40	CTGTTTCTTCTGTCTCTGCGGTAAGGCTTGAGTTTCATCAG	67.5	20108	514	551	37	TTTTGTCCTTTTTAGGCTCTGTTGGTGGGAATGTTTTG	63.38947368	14	10	232	242	10
21698	463	503	40	GCTGTTTCTTCTGTCTCTGCGGTAAGGCTTGAGTTTCATCA	67.5	20113	519	556	37	TCCTTTTTAGGCTCTGTTGGTGGGAATGTTTTGTATGC	64.46842105	14	12	233	245	16
21698	463	503	40	GCTGTTTCTTCTGTCTCTGCGGTAAGGCTTGAGTTTCATCA	67.5	20107	513	550	37	TTTTTGTCCTTTTTAGGCTCTGTTGGTGGGAATGTTTT	62.31052632	14	12	234	246	10
21699	464	504	40	CTGTTTCTTCTGTCTCTGCGGTAAGGCTTGAGTTTCATCAG	67.5	20109	515	552	37	TTTGTCCTTTTTAGGCTCTGTTGGTGGGAATGTTTTGT	63.38947368	14	10	237	247	11
21700	465	505	40	TGTTTCTTCTGTCTCTGCGGTAAGGCTTGAGTTTCATCAGC	67.5	20105	511	548	37	TCTTTTTGTCCTTTTTAGGCTCTGTTGGTGGGAATGTT	63.38947368	14	4	244	248	6
21698	463	503	40	GCTGTTTCTTCTGTCTCTGCGGTAAGGCTTGAGTTTCATCA	67.5	20109	515	552	37	TTTGTCCTTTTTAGGCTCTGTTGGTGGGAATGTTTTGT	63.38947368	14	12	237	249	12
21697	462	502	40	TGCTGTTTCTTCTGTCTCTGCGGTAAGGCTTGAGTTTCATC	67.5	20120	526	563	37	TAGGCTCTGTTGGTGGGAATGTTTTGTATGCGTCAATA	64.46842105	14	25	225	250	24
21697	462	502	40	TGCTGTTTCTTCTGTCTCTGCGGTAAGGCTTGAGTTTCATC	67.5	20115	521	558	37	CTTTTTAGGCTCTGTTGGTGGGAATGTTTTGTATGCGT	64.46842105	14	25	229	254	19
21699	464	504	40	CTGTTTCTTCTGTCTCTGCGGTAAGGCTTGAGTTTCATCAG	67.5	20105	511	548	37	TCTTTTTGTCCTTTTTAGGCTCTGTTGGTGGGAATGTT	63.38947368	14	10	244	254	7
21697	462	502	40	TGCTGTTTCTTCTGTCTCTGCGGTAAGGCTTGAGTTTCATC	67.5	20111	517	554	37	TGTCCTTTTTAGGCTCTGTTGGTGGGAATGTTTTGTAT	63.38947368	14	25	231	256	15
21697	462	502	40	TGCTGTTTCTTCTGTCTCTGCGGTAAGGCTTGAGTTTCATC	67.5	20108	514	551	37	TTTTGTCCTTTTTAGGCTCTGTTGGTGGGAATGTTTTG	63.38947368	14	25	232	257	12
21696	461	501	40	TTGCTGTTTCTTCTGTCTCTGCGGTAAGGCTTGAGTTTCAT	66.5	20108	514	551	37	TTTTGTCCTTTTTAGGCTCTGTTGGTGGGAATGTTTTG	63.38947368	14	27	232	259	13
21696	461	501	40	TTGCTGTTTCTTCTGTCTCTGCGGTAAGGCTTGAGTTTCAT	66.5	20110	516	553	37	TTGTCCTTTTTAGGCTCTGTTGGTGGGAATGTTTTGTA	63.38947368	14	27	232	259	15
21696	461	501	40	TTGCTGTTTCTTCTGTCTCTGCGGTAAGGCTTGAGTTTCAT	66.5	20114	520	557	37	CCTTTTTAGGCTCTGTTGGTGGGAATGTTTTGTATGCG	65.54736842	14	27	232	259	19
21697	462	502	40	TGCTGTTTCTTCTGTCTCTGCGGTAAGGCTTGAGTTTCATC	67.5	20106	512	549	37	CTTTTTGTCCTTTTTAGGCTCTGTTGGTGGGAATGTTT	63.38947368	14	25	234	259	10
21694	459	499	40	GTTTGCTGTTTCTTCTGTCTCTGCGGTAAGGCTTGAGTTTC	67.5	20118	524	561	37	TTTAGGCTCTGTTGGTGGGAATGTTTTGTATGCGTCAA	64.46842105	14	34	226	260	25
21696	461	501	40	TTGCTGTTTCTTCTGTCTCTGCGGTAAGGCTTGAGTTTCAT	66.5	20107	513	550	37	TTTTTGTCCTTTTTAGGCTCTGTTGGTGGGAATGTTTT	62.31052632	14	27	234	261	12
21694	459	499	40	GTTTGCTGTTTCTTCTGTCTCTGCGGTAAGGCTTGAGTTTC	67.5	20111	517	554	37	TGTCCTTTTTAGGCTCTGTTGGTGGGAATGTTTTGTAT	63.38947368	14	34	231	265	18
21695	460	500	40	TTTGCTGTTTCTTCTGTCTCTGCGGTAAGGCTTGAGTTTCA	66.5	20113	519	556	37	TCCTTTTTAGGCTCTGTTGGTGGGAATGTTTTGTATGC	64.46842105	14	34	233	267	19
21695	460	500	40	TTTGCTGTTTCTTCTGTCTCTGCGGTAAGGCTTGAGTTTCA	66.5	20106	512	549	37	CTTTTTGTCCTTTTTAGGCTCTGTTGGTGGGAATGTTT	63.38947368	14	34	234	268	12
21695	460	500	40	TTTGCTGTTTCTTCTGTCTCTGCGGTAAGGCTTGAGTTTCA	66.5	20107	513	550	37	TTTTTGTCCTTTTTAGGCTCTGTTGGTGGGAATGTTTT	62.31052632	14	34	234	268	13
21697	462	502	40	TGCTGTTTCTTCTGTCTCTGCGGTAAGGCTTGAGTTTCATC	67.5	20105	511	548	37	TCTTTTTGTCCTTTTTAGGCTCTGTTGGTGGGAATGTT	63.38947368	14	25	244	269	9
21694	459	499	40	GTTTGCTGTTTCTTCTGTCTCTGCGGTAAGGCTTGAGTTTC	67.5	20109	515	552	37	TTTGTCCTTTTTAGGCTCTGTTGGTGGGAATGTTTTGT	63.38947368	14	34	237	271	16
21692	457	497	40	CAGTTTGCTGTTTCTTCTGTCTCTGCGGTAAGGCTTGAGTT	67.5	20114	520	557	37	CCTTTTTAGGCTCTGTTGGTGGGAATGTTTTGTATGCG	65.54736842	14	43	232	275	23
21697	462	502	40	TGCTGTTTCTTCTGTCTCTGCGGTAAGGCTTGAGTTTCATC	67.5	20739	506	544	38	CTTCTTCTTTTTGTCCTTTTTAGGCTCTGTTGGTGGGAA	64.47948718	14	25	98	123	4
21696	461	501	40	TTGCTGTTTCTTCTGTCTCTGCGGTAAGGCTTGAGTTTCAT	66.5	20738	505	543	38	CCTTCTTCTTTTTGTCCTTTTTAGGCTCTGTTGGTGGGA	65.53076923	14	27	98	125	4
21694	459	499	40	GTTTGCTGTTTCTTCTGTCTCTGCGGTAAGGCTTGAGTTTC	67.5	20738	505	543	38	CCTTCTTCTTTTTGTCCTTTTTAGGCTCTGTTGGTGGGA	65.53076923	14	34	98	132	6
21695	460	500	40	TTTGCTGTTTCTTCTGTCTCTGCGGTAAGGCTTGAGTTTCA	66.5	20738	505	543	38	CCTTCTTCTTTTTGTCCTTTTTAGGCTCTGTTGGTGGGA	65.53076923	14	34	98	132	5
21692	457	497	40	CAGTTTGCTGTTTCTTCTGTCTCTGCGGTAAGGCTTGAGTT	67.5	20738	505	543	38	CCTTCTTCTTTTTGTCCTTTTTAGGCTCTGTTGGTGGGA	65.53076923	14	43	98	141	8
21699	464	504	40	CTGTTTCTTCTGTCTCTGCGGTAAGGCTTGAGTTTCATCAG	67.5	20741	508	546	38	TCTTCTTTTTGTCCTTTTTAGGCTCTGTTGGTGGGAATG	64.47948718	14	10	180	190	4
21698	463	503	40	GCTGTTTCTTCTGTCTCTGCGGTAAGGCTTGAGTTTCATCA	67.5	20742	509	547	38	CTTCTTTTTGTCCTTTTTAGGCTCTGTTGGTGGGAATGT	64.47948718	14	12	204	216	6
21697	462	502	40	TGCTGTTTCTTCTGTCTCTGCGGTAAGGCTTGAGTTTCATC	67.5	20742	509	547	38	CTTCTTTTTGTCCTTTTTAGGCTCTGTTGGTGGGAATGT	64.47948718	14	25	204	229	7
21700	465	505	40	TGTTTCTTCTGTCTCTGCGGTAAGGCTTGAGTTTCATCAGC	67.5	20758	525	563	38	TTAGGCTCTGTTGGTGGGAATGTTTTGTATGCGTCAATA	64.47948718	14	4	225	229	20
21699	464	504	40	CTGTTTCTTCTGTCTCTGCGGTAAGGCTTGAGTTTCATCAG	67.5	20757	524	562	38	TTTAGGCTCTGTTGGTGGGAATGTTTTGTATGCGTCAAT	64.47948718	14	10	226	236	20
21700	465	505	40	TGTTTCTTCTGTCTCTGCGGTAAGGCTTGAGTTTCATCAGC	67.5	20751	518	556	38	GTCCTTTTTAGGCTCTGTTGGTGGGAATGTTTTGTATGC	65.53076923	14	4	233	237	13
21700	465	505	40	TGTTTCTTCTGTCTCTGCGGTAAGGCTTGAGTTTCATCAGC	67.5	20750	517	555	38	TGTCCTTTTTAGGCTCTGTTGGTGGGAATGTTTTGTATG	64.47948718	14	4	234	238	12
21699	464	504	40	CTGTTTCTTCTGTCTCTGCGGTAAGGCTTGAGTTTCATCAG	67.5	20750	517	555	38	TGTCCTTTTTAGGCTCTGTTGGTGGGAATGTTTTGTATG	64.47948718	14	10	234	244	13
21698	463	503	40	GCTGTTTCTTCTGTCTCTGCGGTAAGGCTTGAGTTTCATCA	67.5	20752	519	557	38	TCCTTTTTAGGCTCTGTTGGTGGGAATGTTTTGTATGCG	65.53076923	14	12	233	245	16
21699	464	504	40	CTGTTTCTTCTGTCTCTGCGGTAAGGCTTGAGTTTCATCAG	67.5	20747	514	552	38	TTTTGTCCTTTTTAGGCTCTGTTGGTGGGAATGTTTTGT	63.42820513	14	10	237	247	10
21699	464	504	40	CTGTTTCTTCTGTCTCTGCGGTAAGGCTTGAGTTTCATCAG	67.5	20748	515	553	38	TTTGTCCTTTTTAGGCTCTGTTGGTGGGAATGTTTTGTA	63.42820513	14	10	238	248	11
21698	463	503	40	GCTGTTTCTTCTGTCTCTGCGGTAAGGCTTGAGTTTCATCA	67.5	20746	513	551	38	TTTTTGTCCTTTTTAGGCTCTGTTGGTGGGAATGTTTTG	63.42820513	14	12	237	249	10
21700	465	505	40	TGTTTCTTCTGTCTCTGCGGTAAGGCTTGAGTTTCATCAGC	67.5	20744	511	549	38	TCTTTTTGTCCTTTTTAGGCTCTGTTGGTGGGAATGTTT	63.42820513	14	4	245	249	6
21698	463	503	40	GCTGTTTCTTCTGTCTCTGCGGTAAGGCTTGAGTTTCATCA	67.5	20748	515	553	38	TTTGTCCTTTTTAGGCTCTGTTGGTGGGAATGTTTTGTA	63.42820513	14	12	238	250	12
21697	462	502	40	TGCTGTTTCTTCTGTCTCTGCGGTAAGGCTTGAGTTTCATC	67.5	20754	521	559	38	CTTTTTAGGCTCTGTTGGTGGGAATGTTTTGTATGCGTC	65.53076923	14	25	229	254	19
21699	464	504	40	CTGTTTCTTCTGTCTCTGCGGTAAGGCTTGAGTTTCATCAG	67.5	20744	511	549	38	TCTTTTTGTCCTTTTTAGGCTCTGTTGGTGGGAATGTTT	63.42820513	14	10	245	255	7
21696	461	501	40	TTGCTGTTTCTTCTGTCTCTGCGGTAAGGCTTGAGTTTCAT	66.5	20749	516	554	38	TTGTCCTTTTTAGGCTCTGTTGGTGGGAATGTTTTGTAT	63.42820513	14	27	232	259	15
21696	461	501	40	TTGCTGTTTCTTCTGTCTCTGCGGTAAGGCTTGAGTTTCAT	66.5	20753	520	558	38	CCTTTTTAGGCTCTGTTGGTGGGAATGTTTTGTATGCGT	65.53076923	14	27	232	259	19
21697	462	502	40	TGCTGTTTCTTCTGTCTCTGCGGTAAGGCTTGAGTTTCATC	67.5	20750	517	555	38	TGTCCTTTTTAGGCTCTGTTGGTGGGAATGTTTTGTATG	64.47948718	14	25	234	259	15
21694	459	499	40	GTTTGCTGTTTCTTCTGTCTCTGCGGTAAGGCTTGAGTTTC	67.5	20757	524	562	38	TTTAGGCTCTGTTGGTGGGAATGTTTTGTATGCGTCAAT	64.47948718	14	34	226	260	25
21697	462	502	40	TGCTGTTTCTTCTGTCTCTGCGGTAAGGCTTGAGTTTCATC	67.5	20745	512	550	38	CTTTTTGTCCTTTTTAGGCTCTGTTGGTGGGAATGTTTT	63.42820513	14	25	235	260	10
21697	462	502	40	TGCTGTTTCTTCTGTCTCTGCGGTAAGGCTTGAGTTTCATC	67.5	20747	514	552	38	TTTTGTCCTTTTTAGGCTCTGTTGGTGGGAATGTTTTGT	63.42820513	14	25	237	262	12
21696	461	501	40	TTGCTGTTTCTTCTGTCTCTGCGGTAAGGCTTGAGTTTCAT	66.5	20746	513	551	38	TTTTTGTCCTTTTTAGGCTCTGTTGGTGGGAATGTTTTG	63.42820513	14	27	237	264	12
21696	461	501	40	TTGCTGTTTCTTCTGTCTCTGCGGTAAGGCTTGAGTTTCAT	66.5	20747	514	552	38	TTTTGTCCTTTTTAGGCTCTGTTGGTGGGAATGTTTTGT	63.42820513	14	27	237	264	13
21695	460	500	40	TTTGCTGTTTCTTCTGTCTCTGCGGTAAGGCTTGAGTTTCA	66.5	20752	519	557	38	TCCTTTTTAGGCTCTGTTGGTGGGAATGTTTTGTATGCG	65.53076923	14	34	233	267	19
21694	459	499	40	GTTTGCTGTTTCTTCTGTCTCTGCGGTAAGGCTTGAGTTTC	67.5	20750	517	555	38	TGTCCTTTTTAGGCTCTGTTGGTGGGAATGTTTTGTATG	64.47948718	14	34	234	268	18
21695	460	500	40	TTTGCTGTTTCTTCTGTCTCTGCGGTAAGGCTTGAGTTTCA	66.5	20745	512	550	38	CTTTTTGTCCTTTTTAGGCTCTGTTGGTGGGAATGTTTT	63.42820513	14	34	235	269	12
21697	462	502	40	TGCTGTTTCTTCTGTCTCTGCGGTAAGGCTTGAGTTTCATC	67.5	20744	511	549	38	TCTTTTTGTCCTTTTTAGGCTCTGTTGGTGGGAATGTTT	63.42820513	14	25	245	270	9
21695	460	500	40	TTTGCTGTTTCTTCTGTCTCTGCGGTAAGGCTTGAGTTTCA	66.5	20746	513	551	38	TTTTTGTCCTTTTTAGGCTCTGTTGGTGGGAATGTTTTG	63.42820513	14	34	237	271	13
21694	459	499	40	GTTTGCTGTTTCTTCTGTCTCTGCGGTAAGGCTTGAGTTTC	67.5	20748	515	553	38	TTTGTCCTTTTTAGGCTCTGTTGGTGGGAATGTTTTGTA	63.42820513	14	34	238	272	16
21695	460	500	40	TTTGCTGTTTCTTCTGTCTCTGCGGTAAGGCTTGAGTTTCA	66.5	20748	515	553	38	TTTGTCCTTTTTAGGCTCTGTTGGTGGGAATGTTTTGTA	63.42820513	14	34	238	272	15
21699	464	504	40	CTGTTTCTTCTGTCTCTGCGGTAAGGCTTGAGTTTCATCAG	67.5	20743	510	548	38	TTCTTTTTGTCCTTTTTAGGCTCTGTTGGTGGGAATGTT	63.42820513	14	10	262	272	6
21698	463	503	40	GCTGTTTCTTCTGTCTCTGCGGTAAGGCTTGAGTTTCATCA	67.5	20743	510	548	38	TTCTTTTTGTCCTTTTTAGGCTCTGTTGGTGGGAATGTT	63.42820513	14	12	262	274	7
21692	457	497	40	CAGTTTGCTGTTTCTTCTGTCTCTGCGGTAAGGCTTGAGTT	67.5	20753	520	558	38	CCTTTTTAGGCTCTGTTGGTGGGAATGTTTTGTATGCGT	65.53076923	14	43	232	275	23
21696	461	501	40	TTGCTGTTTCTTCTGTCTCTGCGGTAAGGCTTGAGTTTCAT	66.5	20743	510	548	38	TTCTTTTTGTCCTTTTTAGGCTCTGTTGGTGGGAATGTT	63.42820513	14	27	262	289	9
21698	463	503	40	GCTGTTTCTTCTGTCTCTGCGGTAAGGCTTGAGTTTCATCA	67.5	21264	505	544	39	CCTTCTTCTTTTTGTCCTTTTTAGGCTCTGTTGGTGGGAA	65.515	14	12	99	111	2
21696	461	501	40	TTGCTGTTTCTTCTGTCTCTGCGGTAAGGCTTGAGTTTCAT	66.5	21264	505	544	39	CCTTCTTCTTTTTGTCCTTTTTAGGCTCTGTTGGTGGGAA	65.515	14	27	99	126	4
21695	460	500	40	TTTGCTGTTTCTTCTGTCTCTGCGGTAAGGCTTGAGTTTCA	66.5	21264	505	544	39	CCTTCTTCTTTTTGTCCTTTTTAGGCTCTGTTGGTGGGAA	65.515	14	34	99	133	5
21692	457	497	40	CAGTTTGCTGTTTCTTCTGTCTCTGCGGTAAGGCTTGAGTT	67.5	21264	505	544	39	CCTTCTTCTTTTTGTCCTTTTTAGGCTCTGTTGGTGGGAA	65.515	14	43	99	142	8
21697	462	502	40	TGCTGTTTCTTCTGTCTCTGCGGTAAGGCTTGAGTTTCATC	67.5	21265	506	545	39	CTTCTTCTTTTTGTCCTTTTTAGGCTCTGTTGGTGGGAAT	64.49	14	25	118	143	4
21699	464	504	40	CTGTTTCTTCTGTCTCTGCGGTAAGGCTTGAGTTTCATCAG	67.5	21267	508	547	39	TCTTCTTTTTGTCCTTTTTAGGCTCTGTTGGTGGGAATGT	64.49	14	10	213	223	4
21699	464	504	40	CTGTTTCTTCTGTCTCTGCGGTAAGGCTTGAGTTTCATCAG	67.5	21283	524	563	39	TTTAGGCTCTGTTGGTGGGAATGTTTTGTATGCGTCAATA	64.49	14	10	226	236	20
21700	465	505	40	TGTTTCTTCTGTCTCTGCGGTAAGGCTTGAGTTTCATCAGC	67.5	21277	518	557	39	GTCCTTTTTAGGCTCTGTTGGTGGGAATGTTTTGTATGCG	66.54	14	4	233	237	13
21700	465	505	40	TGTTTCTTCTGTCTCTGCGGTAAGGCTTGAGTTTCATCAGC	67.5	21276	517	556	39	TGTCCTTTTTAGGCTCTGTTGGTGGGAATGTTTTGTATGC	65.515	14	4	234	238	12
21699	464	504	40	CTGTTTCTTCTGTCTCTGCGGTAAGGCTTGAGTTTCATCAG	67.5	21276	517	556	39	TGTCCTTTTTAGGCTCTGTTGGTGGGAATGTTTTGTATGC	65.515	14	10	234	244	13
21698	463	503	40	GCTGTTTCTTCTGTCTCTGCGGTAAGGCTTGAGTTTCATCA	67.5	21278	519	558	39	TCCTTTTTAGGCTCTGTTGGTGGGAATGTTTTGTATGCGT	65.515	14	12	233	245	16
21699	464	504	40	CTGTTTCTTCTGTCTCTGCGGTAAGGCTTGAGTTTCATCAG	67.5	21273	514	553	39	TTTTGTCCTTTTTAGGCTCTGTTGGTGGGAATGTTTTGTA	63.465	14	10	238	248	10
21699	464	504	40	CTGTTTCTTCTGTCTCTGCGGTAAGGCTTGAGTTTCATCAG	67.5	21274	515	554	39	TTTGTCCTTTTTAGGCTCTGTTGGTGGGAATGTTTTGTAT	63.465	14	10	238	248	11
21700	465	505	40	TGTTTCTTCTGTCTCTGCGGTAAGGCTTGAGTTTCATCAGC	67.5	21270	511	550	39	TCTTTTTGTCCTTTTTAGGCTCTGTTGGTGGGAATGTTTT	63.465	14	4	246	250	6
21698	463	503	40	GCTGTTTCTTCTGTCTCTGCGGTAAGGCTTGAGTTTCATCA	67.5	21272	513	552	39	TTTTTGTCCTTTTTAGGCTCTGTTGGTGGGAATGTTTTGT	63.465	14	12	242	254	10
21697	462	502	40	TGCTGTTTCTTCTGTCTCTGCGGTAAGGCTTGAGTTTCATC	67.5	21280	521	560	39	CTTTTTAGGCTCTGTTGGTGGGAATGTTTTGTATGCGTCA	65.515	14	25	230	255	19
21699	464	504	40	CTGTTTCTTCTGTCTCTGCGGTAAGGCTTGAGTTTCATCAG	67.5	21270	511	550	39	TCTTTTTGTCCTTTTTAGGCTCTGTTGGTGGGAATGTTTT	63.465	14	10	246	256	7
21696	461	501	40	TTGCTGTTTCTTCTGTCTCTGCGGTAAGGCTTGAGTTTCAT	66.5	21279	520	559	39	CCTTTTTAGGCTCTGTTGGTGGGAATGTTTTGTATGCGTC	66.54	14	27	232	259	19
21697	462	502	40	TGCTGTTTCTTCTGTCTCTGCGGTAAGGCTTGAGTTTCATC	67.5	21276	517	556	39	TGTCCTTTTTAGGCTCTGTTGGTGGGAATGTTTTGTATGC	65.515	14	25	234	259	15
21694	459	499	40	GTTTGCTGTTTCTTCTGTCTCTGCGGTAAGGCTTGAGTTTC	67.5	21283	524	563	39	TTTAGGCTCTGTTGGTGGGAATGTTTTGTATGCGTCAATA	64.49	14	34	226	260	25
21694	459	499	40	GTTTGCTGTTTCTTCTGTCTCTGCGGTAAGGCTTGAGTTTC	67.5	21281	522	561	39	TTTTTAGGCTCTGTTGGTGGGAATGTTTTGTATGCGTCAA	64.49	14	34	229	263	23
21697	462	502	40	TGCTGTTTCTTCTGTCTCTGCGGTAAGGCTTGAGTTTCATC	67.5	21271	512	551	39	CTTTTTGTCCTTTTTAGGCTCTGTTGGTGGGAATGTTTTG	64.49	14	25	238	263	10
21697	462	502	40	TGCTGTTTCTTCTGTCTCTGCGGTAAGGCTTGAGTTTCATC	67.5	21273	514	553	39	TTTTGTCCTTTTTAGGCTCTGTTGGTGGGAATGTTTTGTA	63.465	14	25	238	263	12
21696	461	501	40	TTGCTGTTTCTTCTGTCTCTGCGGTAAGGCTTGAGTTTCAT	66.5	21273	514	553	39	TTTTGTCCTTTTTAGGCTCTGTTGGTGGGAATGTTTTGTA	63.465	14	27	238	265	13
21695	460	500	40	TTTGCTGTTTCTTCTGTCTCTGCGGTAAGGCTTGAGTTTCA	66.5	21278	519	558	39	TCCTTTTTAGGCTCTGTTGGTGGGAATGTTTTGTATGCGT	65.515	14	34	233	267	19
21694	459	499	40	GTTTGCTGTTTCTTCTGTCTCTGCGGTAAGGCTTGAGTTTC	67.5	21276	517	556	39	TGTCCTTTTTAGGCTCTGTTGGTGGGAATGTTTTGTATGC	65.515	14	34	234	268	18
21696	461	501	40	TTGCTGTTTCTTCTGTCTCTGCGGTAAGGCTTGAGTTTCAT	66.5	21272	513	552	39	TTTTTGTCCTTTTTAGGCTCTGTTGGTGGGAATGTTTTGT	63.465	14	27	242	269	12
21693	458	498	40	AGTTTGCTGTTTCTTCTGTCTCTGCGGTAAGGCTTGAGTTT	66.5	21281	522	561	39	TTTTTAGGCTCTGTTGGTGGGAATGTTTTGTATGCGTCAA	64.49	14	42	229	271	24
21697	462	502	40	TGCTGTTTCTTCTGTCTCTGCGGTAAGGCTTGAGTTTCATC	67.5	21270	511	550	39	TCTTTTTGTCCTTTTTAGGCTCTGTTGGTGGGAATGTTTT	63.465	14	25	246	271	9
21694	459	499	40	GTTTGCTGTTTCTTCTGTCTCTGCGGTAAGGCTTGAGTTTC	67.5	21271	512	551	39	CTTTTTGTCCTTTTTAGGCTCTGTTGGTGGGAATGTTTTG	64.49	14	34	238	272	13
21694	459	499	40	GTTTGCTGTTTCTTCTGTCTCTGCGGTAAGGCTTGAGTTTC	67.5	21274	515	554	39	TTTGTCCTTTTTAGGCTCTGTTGGTGGGAATGTTTTGTAT	63.465	14	34	238	272	16
21695	460	500	40	TTTGCTGTTTCTTCTGTCTCTGCGGTAAGGCTTGAGTTTCA	66.5	21271	512	551	39	CTTTTTGTCCTTTTTAGGCTCTGTTGGTGGGAATGTTTTG	64.49	14	34	238	272	12
21695	460	500	40	TTTGCTGTTTCTTCTGTCTCTGCGGTAAGGCTTGAGTTTCA	66.5	21274	515	554	39	TTTGTCCTTTTTAGGCTCTGTTGGTGGGAATGTTTTGTAT	63.465	14	34	238	272	15
21699	464	504	40	CTGTTTCTTCTGTCTCTGCGGTAAGGCTTGAGTTTCATCAG	67.5	21269	510	549	39	TTCTTTTTGTCCTTTTTAGGCTCTGTTGGTGGGAATGTTT	63.465	14	10	263	273	6
21698	463	503	40	GCTGTTTCTTCTGTCTCTGCGGTAAGGCTTGAGTTTCATCA	67.5	21269	510	549	39	TTCTTTTTGTCCTTTTTAGGCTCTGTTGGTGGGAATGTTT	63.465	14	12	263	275	7
21695	460	500	40	TTTGCTGTTTCTTCTGTCTCTGCGGTAAGGCTTGAGTTTCA	66.5	21272	513	552	39	TTTTTGTCCTTTTTAGGCTCTGTTGGTGGGAATGTTTTGT	63.465	14	34	242	276	13
21698	463	503	40	GCTGTTTCTTCTGTCTCTGCGGTAAGGCTTGAGTTTCATCA	67.5	21268	509	548	39	CTTCTTTTTGTCCTTTTTAGGCTCTGTTGGTGGGAATGTT	64.49	14	12	273	285	6
21696	461	501	40	TTGCTGTTTCTTCTGTCTCTGCGGTAAGGCTTGAGTTTCAT	66.5	21269	510	549	39	TTCTTTTTGTCCTTTTTAGGCTCTGTTGGTGGGAATGTTT	63.465	14	27	263	290	9
21697	462	502	40	TGCTGTTTCTTCTGTCTCTGCGGTAAGGCTTGAGTTTCATC	67.5	21268	509	548	39	CTTCTTTTTGTCCTTTTTAGGCTCTGTTGGTGGGAATGTT	64.49	14	25	273	298	7
21698	463	503	40	GCTGTTTCTTCTGTCTCTGCGGTAAGGCTTGAGTTTCATCA	67.5	21702	505	545	40	CCTTCTTCTTTTTGTCCTTTTTAGGCTCTGTTGGTGGGAAT	65.5	14	12	119	131	2
21696	461	501	40	TTGCTGTTTCTTCTGTCTCTGCGGTAAGGCTTGAGTTTCAT	66.5	21702	505	545	40	CCTTCTTCTTTTTGTCCTTTTTAGGCTCTGTTGGTGGGAAT	65.5	14	27	119	146	4
21692	457	497	40	CAGTTTGCTGTTTCTTCTGTCTCTGCGGTAAGGCTTGAGTT	67.5	21702	505	545	40	CCTTCTTCTTTTTGTCCTTTTTAGGCTCTGTTGGTGGGAAT	65.5	14	43	119	162	8
21697	462	502	40	TGCTGTTTCTTCTGTCTCTGCGGTAAGGCTTGAGTTTCATC	67.5	21703	506	546	40	CTTCTTCTTTTTGTCCTTTTTAGGCTCTGTTGGTGGGAATG	65.5	14	25	205	230	4
21700	465	505	40	TGTTTCTTCTGTCTCTGCGGTAAGGCTTGAGTTTCATCAGC	67.5	21715	518	558	40	GTCCTTTTTAGGCTCTGTTGGTGGGAATGTTTTGTATGCGT	66.5	14	4	233	237	13
21700	465	505	40	TGTTTCTTCTGTCTCTGCGGTAAGGCTTGAGTTTCATCAGC	67.5	21714	517	557	40	TGTCCTTTTTAGGCTCTGTTGGTGGGAATGTTTTGTATGCG	66.5	14	4	234	238	12
21699	464	504	40	CTGTTTCTTCTGTCTCTGCGGTAAGGCTTGAGTTTCATCAG	67.5	21714	517	557	40	TGTCCTTTTTAGGCTCTGTTGGTGGGAATGTTTTGTATGCG	66.5	14	10	234	244	13
21698	463	503	40	GCTGTTTCTTCTGTCTCTGCGGTAAGGCTTGAGTTTCATCA	67.5	21716	519	559	40	TCCTTTTTAGGCTCTGTTGGTGGGAATGTTTTGTATGCGTC	66.5	14	12	233	245	16
21699	464	504	40	CTGTTTCTTCTGTCTCTGCGGTAAGGCTTGAGTTTCATCAG	67.5	21711	514	554	40	TTTTGTCCTTTTTAGGCTCTGTTGGTGGGAATGTTTTGTAT	63.5	14	10	238	248	10
21699	464	504	40	CTGTTTCTTCTGTCTCTGCGGTAAGGCTTGAGTTTCATCAG	67.5	21712	515	555	40	TTTGTCCTTTTTAGGCTCTGTTGGTGGGAATGTTTTGTATG	64.5	14	10	241	251	11
21700	465	505	40	TGTTTCTTCTGTCTCTGCGGTAAGGCTTGAGTTTCATCAGC	67.5	21708	511	551	40	TCTTTTTGTCCTTTTTAGGCTCTGTTGGTGGGAATGTTTTG	64.5	14	4	249	253	6
21698	463	503	40	GCTGTTTCTTCTGTCTCTGCGGTAAGGCTTGAGTTTCATCA	67.5	21710	513	553	40	TTTTTGTCCTTTTTAGGCTCTGTTGGTGGGAATGTTTTGTA	63.5	14	12	243	255	10
21697	462	502	40	TGCTGTTTCTTCTGTCTCTGCGGTAAGGCTTGAGTTTCATC	67.5	21714	517	557	40	TGTCCTTTTTAGGCTCTGTTGGTGGGAATGTTTTGTATGCG	66.5	14	25	234	259	15
21699	464	504	40	CTGTTTCTTCTGTCTCTGCGGTAAGGCTTGAGTTTCATCAG	67.5	21708	511	551	40	TCTTTTTGTCCTTTTTAGGCTCTGTTGGTGGGAATGTTTTG	64.5	14	10	249	259	7
21696	461	501	40	TTGCTGTTTCTTCTGTCTCTGCGGTAAGGCTTGAGTTTCAT	66.5	21717	520	560	40	CCTTTTTAGGCTCTGTTGGTGGGAATGTTTTGTATGCGTCA	66.5	14	27	233	260	19
21694	459	499	40	GTTTGCTGTTTCTTCTGTCTCTGCGGTAAGGCTTGAGTTTC	67.5	21719	522	562	40	TTTTTAGGCTCTGTTGGTGGGAATGTTTTGTATGCGTCAAT	64.5	14	34	229	263	23
21697	462	502	40	TGCTGTTTCTTCTGTCTCTGCGGTAAGGCTTGAGTTTCATC	67.5	21711	514	554	40	TTTTGTCCTTTTTAGGCTCTGTTGGTGGGAATGTTTTGTAT	63.5	14	25	238	263	12
21696	461	501	40	TTGCTGTTTCTTCTGTCTCTGCGGTAAGGCTTGAGTTTCAT	66.5	21711	514	554	40	TTTTGTCCTTTTTAGGCTCTGTTGGTGGGAATGTTTTGTAT	63.5	14	27	238	265	13
21695	460	500	40	TTTGCTGTTTCTTCTGTCTCTGCGGTAAGGCTTGAGTTTCA	66.5	21716	519	559	40	TCCTTTTTAGGCTCTGTTGGTGGGAATGTTTTGTATGCGTC	66.5	14	34	233	267	19
21694	459	499	40	GTTTGCTGTTTCTTCTGTCTCTGCGGTAAGGCTTGAGTTTC	67.5	21714	517	557	40	TGTCCTTTTTAGGCTCTGTTGGTGGGAATGTTTTGTATGCG	66.5	14	34	234	268	18
21697	462	502	40	TGCTGTTTCTTCTGTCTCTGCGGTAAGGCTTGAGTTTCATC	67.5	21709	512	552	40	CTTTTTGTCCTTTTTAGGCTCTGTTGGTGGGAATGTTTTGT	64.5	14	25	243	268	10
21696	461	501	40	TTGCTGTTTCTTCTGTCTCTGCGGTAAGGCTTGAGTTTCAT	66.5	21710	513	553	40	TTTTTGTCCTTTTTAGGCTCTGTTGGTGGGAATGTTTTGTA	63.5	14	27	243	270	12
21693	458	498	40	AGTTTGCTGTTTCTTCTGTCTCTGCGGTAAGGCTTGAGTTT	66.5	21719	522	562	40	TTTTTAGGCTCTGTTGGTGGGAATGTTTTGTATGCGTCAAT	64.5	14	42	229	271	24
21693	458	498	40	AGTTTGCTGTTTCTTCTGTCTCTGCGGTAAGGCTTGAGTTT	66.5	21718	521	561	40	CTTTTTAGGCTCTGTTGGTGGGAATGTTTTGTATGCGTCAA	65.5	14	42	230	272	23
21692	457	497	40	CAGTTTGCTGTTTCTTCTGTCTCTGCGGTAAGGCTTGAGTT	67.5	21718	521	561	40	CTTTTTAGGCTCTGTTGGTGGGAATGTTTTGTATGCGTCAA	65.5	14	43	230	273	24
21697	462	502	40	TGCTGTTTCTTCTGTCTCTGCGGTAAGGCTTGAGTTTCATC	67.5	21708	511	551	40	TCTTTTTGTCCTTTTTAGGCTCTGTTGGTGGGAATGTTTTG	64.5	14	25	249	274	9
21699	464	504	40	CTGTTTCTTCTGTCTCTGCGGTAAGGCTTGAGTTTCATCAG	67.5	21707	510	550	40	TTCTTTTTGTCCTTTTTAGGCTCTGTTGGTGGGAATGTTTT	63.5	14	10	264	274	6
21693	458	498	40	AGTTTGCTGTTTCTTCTGTCTCTGCGGTAAGGCTTGAGTTT	66.5	21716	519	559	40	TCCTTTTTAGGCTCTGTTGGTGGGAATGTTTTGTATGCGTC	66.5	14	42	233	275	21
21694	459	499	40	GTTTGCTGTTTCTTCTGTCTCTGCGGTAAGGCTTGAGTTTC	67.5	21712	515	555	40	TTTGTCCTTTTTAGGCTCTGTTGGTGGGAATGTTTTGTATG	64.5	14	34	241	275	16
21698	463	503	40	GCTGTTTCTTCTGTCTCTGCGGTAAGGCTTGAGTTTCATCA	67.5	21707	510	550	40	TTCTTTTTGTCCTTTTTAGGCTCTGTTGGTGGGAATGTTTT	63.5	14	12	264	276	7
21694	459	499	40	GTTTGCTGTTTCTTCTGTCTCTGCGGTAAGGCTTGAGTTTC	67.5	21709	512	552	40	CTTTTTGTCCTTTTTAGGCTCTGTTGGTGGGAATGTTTTGT	64.5	14	34	243	277	13
21695	460	500	40	TTTGCTGTTTCTTCTGTCTCTGCGGTAAGGCTTGAGTTTCA	66.5	21709	512	552	40	CTTTTTGTCCTTTTTAGGCTCTGTTGGTGGGAATGTTTTGT	64.5	14	34	243	277	12
21695	460	500	40	TTTGCTGTTTCTTCTGTCTCTGCGGTAAGGCTTGAGTTTCA	66.5	21710	513	553	40	TTTTTGTCCTTTTTAGGCTCTGTTGGTGGGAATGTTTTGTA	63.5	14	34	243	277	13
21698	463	503	40	GCTGTTTCTTCTGTCTCTGCGGTAAGGCTTGAGTTTCATCA	67.5	21706	509	549	40	CTTCTTTTTGTCCTTTTTAGGCTCTGTTGGTGGGAATGTTT	64.5	14	12	274	286	6
21696	461	501	40	TTGCTGTTTCTTCTGTCTCTGCGGTAAGGCTTGAGTTTCAT	66.5	21707	510	550	40	TTCTTTTTGTCCTTTTTAGGCTCTGTTGGTGGGAATGTTTT	63.5	14	27	264	291	9
21699	464	504	40	CTGTTTCTTCTGTCTCTGCGGTAAGGCTTGAGTTTCATCAG	67.5	21705	508	548	40	TCTTCTTTTTGTCCTTTTTAGGCTCTGTTGGTGGGAATGTT	64.5	14	10	282	292	4
21697	462	502	40	TGCTGTTTCTTCTGTCTCTGCGGTAAGGCTTGAGTTTCATC	67.5	21706	509	549	40	CTTCTTTTTGTCCTTTTTAGGCTCTGTTGGTGGGAATGTTT	64.5	14	25	274	299	7
1717	28425	28450	25	GCAATAGTGCGACCACCCTTACGAAG	61.11538462	1736	28474	28499	25	TATGGTATTCGGCAAGACTATGCTCA	56.38461538	16	2	0	2	24
1718	28426	28451	25	CAATAGTGCGACCACCCTTACGAAGA	59.53846154	1736	28474	28499	25	TATGGTATTCGGCAAGACTATGCTCA	56.38461538	16	2	0	2	23
1717	28425	28450	25	GCAATAGTGCGACCACCCTTACGAAG	61.11538462	1737	28475	28500	25	ATGGTATTCGGCAAGACTATGCTCAG	57.96153846	16	2	1	3	25
1719	28427	28452	25	AATAGTGCGACCACCCTTACGAAGAA	57.96153846	1737	28475	28500	25	ATGGTATTCGGCAAGACTATGCTCAG	57.96153846	16	2	1	3	23
1785	29247	29272	25	GCTCCTTTATTACCGTTCTTACGAAG	56.38461538	1794	29274	29299	25	AGAACCTTGCGGTAAGCCACTGGTAT	59.53846154	16	1	2	3	2
1718	28426	28451	25	CAATAGTGCGACCACCCTTACGAAGA	59.53846154	1738	28476	28501	25	TGGTATTCGGCAAGACTATGCTCAGG	59.53846154	16	2	2	4	25
224	1454	1479	25	ATGTTGAGTGAGAGCGGTGAACCAAG	59.53846154	243	1482	1507	25	GCAGTATTATTGGGTAAACCTTGGGG	57.96153846	16	0	9	9	3
372	2849	2874	25	TAAGAAAGCGTTCGTGATGTAGCAAC	56.38461538	405	2890	2915	25	CAGGTCCTTGATGTCACAGCGTCCTA	61.11538462	16	0	11	11	16
373	2850	2875	25	AAGAAAGCGTTCGTGATGTAGCAACA	56.38461538	405	2890	2915	25	CAGGTCCTTGATGTCACAGCGTCCTA	61.11538462	16	0	11	11	15
1639	27792	27817	25	ATGTTAGTTAGCCACTGCGAAGTCAA	56.38461538	1660	27818	27843	25	CTGAACAACACCACCTGTAATGTAGG	57.96153846	16	1	10	11	1
375	2852	2877	25	GAAAGCGTTCGTGATGTAGCAACAGT	57.96153846	405	2890	2915	25	CAGGTCCTTGATGTCACAGCGTCCTA	61.11538462	16	1	11	12	13
1634	27787	27812	25	CAAAGATGTTAGTTAGCCACTGCGAA	56.38461538	1660	27818	27843	25	CTGAACAACACCACCTGTAATGTAGG	57.96153846	16	2	10	12	6
1638	27791	27816	25	GATGTTAGTTAGCCACTGCGAAGTCA	57.96153846	1661	27819	27844	25	TGAACAACACCACCTGTAATGTAGGC	57.96153846	16	1	11	12	3
1640	27793	27818	25	TGTTAGTTAGCCACTGCGAAGTCAAC	57.96153846	1661	27819	27844	25	TGAACAACACCACCTGTAATGTAGGC	57.96153846	16	1	11	12	1
259	1559	1584	25	AGTTGAATCTGAGGGTCCACCAAACG	59.53846154	260	1596	1621	25	GCATTTCGCTGATTTTGGGGTCCATT	57.96153846	16	8	5	13	12
372	2849	2874	25	TAAGAAAGCGTTCGTGATGTAGCAAC	56.38461538	404	2889	2914	25	GCAGGTCCTTGATGTCACAGCGTCCT	62.69230769	16	0	13	13	15
375	2852	2877	25	GAAAGCGTTCGTGATGTAGCAACAGT	57.96153846	403	2888	2913	25	GGCAGGTCCTTGATGTCACAGCGTCC	64.26923077	16	1	13	14	11
403	2888	2913	25	GGCAGGTCCTTGATGTCACAGCGTCC	64.26923077	413	2921	2946	25	TGTCCAGCAATACGAAGATGTCCACG	59.53846154	16	13	1	14	8
405	2890	2915	25	CAGGTCCTTGATGTCACAGCGTCCTA	61.11538462	418	2926	2951	25	AGCAATACGAAGATGTCCACGAAGGA	57.96153846	16	11	3	14	11
256	1556	1581	25	GCCAGTTGAATCTGAGGGTCCACCAA	61.11538462	260	1596	1621	25	GCATTTCGCTGATTTTGGGGTCCATT	57.96153846	16	10	5	15	15
257	1557	1582	25	CCAGTTGAATCTGAGGGTCCACCAAA	59.53846154	260	1596	1621	25	GCATTTCGCTGATTTTGGGGTCCATT	57.96153846	16	10	5	15	14
1218	19517	19542	25	AGTCTGTCCTGGTTGAATGCGAACAA	57.96153846	1228	19551	19576	25	TTAGGTGTCTTAGGATTGGCTGTATC	56.38461538	16	9	6	15	9
255	1555	1580	25	TGCCAGTTGAATCTGAGGGTCCACCA	61.11538462	260	1596	1621	25	GCATTTCGCTGATTTTGGGGTCCATT	57.96153846	16	11	5	16	16
376	2853	2878	25	AAAGCGTTCGTGATGTAGCAACAGTG	57.96153846	402	2887	2912	25	AGGCAGGTCCTTGATGTCACAGCGTC	62.69230769	16	4	12	16	9
399	2884	2909	25	TTTAGGCAGGTCCTTGATGTCACAGC	59.53846154	417	2925	2950	25	CAGCAATACGAAGATGTCCACGAAGG	59.53846154	16	14	2	16	16
403	2888	2913	25	GGCAGGTCCTTGATGTCACAGCGTCC	64.26923077	418	2926	2951	25	AGCAATACGAAGATGTCCACGAAGGA	57.96153846	16	13	3	16	13
404	2889	2914	25	GCAGGTCCTTGATGTCACAGCGTCCT	62.69230769	419	2927	2952	25	GCAATACGAAGATGTCCACGAAGGAT	57.96153846	16	13	3	16	13
1050	15758	15783	25	AATCTACAACAGGAACTCCACTACCT	56.38461538	1060	15785	15810	25	GCGTGGTTTGTATGAAATCACCGAAA	56.38461538	16	11	5	16	2
1405	22159	22184	25	CACTATCAACGATGTAAGAAGACTGG	56.38461538	1408	22207	22232	25	TAAACTGTAGTGACAAGTCTCTCGCA	56.38461538	16	5	11	16	23
1723	28437	28462	25	CCACCCTTACGAAGAATGGTTTTCAA	56.38461538	1742	28480	28505	25	ATTCGGCAAGACTATGCTCAGGTCCT	59.53846154	16	12	4	16	18
1785	29247	29272	25	GCTCCTTTATTACCGTTCTTACGAAG	56.38461538	1798	29278	29303	25	CCTTGCGGTAAGCCACTGGTATTTCG	61.11538462	16	1	15	16	6
1785	29247	29272	25	GCTCCTTTATTACCGTTCTTACGAAG	56.38461538	1799	29279	29304	25	CTTGCGGTAAGCCACTGGTATTTCGC	61.11538462	16	1	15	16	7
376	2853	2878	25	AAAGCGTTCGTGATGTAGCAACAGTG	57.96153846	403	2888	2913	25	GGCAGGTCCTTGATGTCACAGCGTCC	64.26923077	16	4	13	17	10
377	2854	2879	25	AAGCGTTCGTGATGTAGCAACAGTGA	57.96153846	403	2888	2913	25	GGCAGGTCCTTGATGTCACAGCGTCC	64.26923077	16	4	13	17	9
399	2884	2909	25	TTTAGGCAGGTCCTTGATGTCACAGC	59.53846154	418	2926	2951	25	AGCAATACGAAGATGTCCACGAAGGA	57.96153846	16	14	3	17	17
399	2884	2909	25	TTTAGGCAGGTCCTTGATGTCACAGC	59.53846154	419	2927	2952	25	GCAATACGAAGATGTCCACGAAGGAT	57.96153846	16	14	3	17	18
400	2885	2910	25	TTAGGCAGGTCCTTGATGTCACAGCG	61.11538462	419	2927	2952	25	GCAATACGAAGATGTCCACGAAGGAT	57.96153846	16	14	3	17	17
1217	19516	19541	25	AAGTCTGTCCTGGTTGAATGCGAACA	57.96153846	1228	19551	19576	25	TTAGGTGTCTTAGGATTGGCTGTATC	56.38461538	16	11	6	17	10
1	166	191	25	GCCTCGGTGAAAATGTGGTGGCTCTT	61.11538462	18	192	217	25	TCAAGTCCTCCCTAATGTTACACACT	56.38461538	16	8	10	18	1
191	1169	1194	25	ATTGTTAGCAGGATTGCGGGTGCCAA	59.53846154	197	1204	1229	25	TTGGTGTATTCAAGGCTCCCTCAGTT	57.96153846	16	8	10	18	10
255	1555	1580	25	TGCCAGTTGAATCTGAGGGTCCACCA	61.11538462	261	1597	1622	25	CATTTCGCTGATTTTGGGGTCCATTA	56.38461538	16	11	7	18	17
258	1558	1583	25	CAGTTGAATCTGAGGGTCCACCAAAC	59.53846154	261	1597	1622	25	CATTTCGCTGATTTTGGGGTCCATTA	56.38461538	16	11	7	18	14
376	2853	2878	25	AAAGCGTTCGTGATGTAGCAACAGTG	57.96153846	399	2884	2909	25	TTTAGGCAGGTCCTTGATGTCACAGC	59.53846154	16	4	14	18	6
377	2854	2879	25	AAGCGTTCGTGATGTAGCAACAGTGA	57.96153846	399	2884	2909	25	TTTAGGCAGGTCCTTGATGTCACAGC	59.53846154	16	4	14	18	5
377	2854	2879	25	AAGCGTTCGTGATGTAGCAACAGTGA	57.96153846	400	2885	2910	25	TTAGGCAGGTCCTTGATGTCACAGCG	61.11538462	16	4	14	18	6
1220	19519	19544	25	TCTGTCCTGGTTGAATGCGAACAAAC	57.96153846	1230	19553	19578	25	AGGTGTCTTAGGATTGGCTGTATCAA	56.38461538	16	5	13	18	9
1	166	191	25	GCCTCGGTGAAAATGTGGTGGCTCTT	61.11538462	19	193	218	25	CAAGTCCTCCCTAATGTTACACACTG	57.96153846	16	8	11	19	2
191	1169	1194	25	ATTGTTAGCAGGATTGCGGGTGCCAA	59.53846154	196	1203	1228	25	TTTGGTGTATTCAAGGCTCCCTCAGT	57.96153846	16	8	11	19	9
254	1554	1579	25	CTGCCAGTTGAATCTGAGGGTCCACC	62.69230769	260	1596	1621	25	GCATTTCGCTGATTTTGGGGTCCATT	57.96153846	16	14	5	19	17
378	2855	2880	25	AGCGTTCGTGATGTAGCAACAGTGAT	57.96153846	401	2886	2911	25	TAGGCAGGTCCTTGATGTCACAGCGT	61.11538462	16	6	13	19	6
378	2855	2880	25	AGCGTTCGTGATGTAGCAACAGTGAT	57.96153846	404	2889	2914	25	GCAGGTCCTTGATGTCACAGCGTCCT	62.69230769	16	6	13	19	9
768	9756	9781	25	GAACTGTGTTTTTACGGCTTCTCCAA	56.38461538	770	9806	9831	25	CTTGTTTGGGACCTACAGATGGTTGT	57.96153846	16	4	15	19	25
1049	15757	15782	25	GAATCTACAACAGGAACTCCACTACC	57.96153846	1060	15785	15810	25	GCGTGGTTTGTATGAAATCACCGAAA	56.38461538	16	14	5	19	3
1218	19517	19542	25	AGTCTGTCCTGGTTGAATGCGAACAA	57.96153846	1227	19550	19575	25	CTTAGGTGTCTTAGGATTGGCTGTAT	56.38461538	16	9	10	19	8
185	1140	1165	25	CCTTGAGGAAGTTGTAGCACGATTGC	59.53846154	190	1168	1193	25	CATTGTTAGCAGGATTGCGGGTGCCA	61.11538462	16	8	12	20	3
378	2855	2880	25	AGCGTTCGTGATGTAGCAACAGTGAT	57.96153846	400	2885	2910	25	TTAGGCAGGTCCTTGATGTCACAGCG	61.11538462	16	6	14	20	5
379	2856	2881	25	GCGTTCGTGATGTAGCAACAGTGATT	57.96153846	401	2886	2911	25	TAGGCAGGTCCTTGATGTCACAGCGT	61.11538462	16	7	13	20	5
380	2857	2882	25	CGTTCGTGATGTAGCAACAGTGATTT	56.38461538	402	2887	2912	25	AGGCAGGTCCTTGATGTCACAGCGTC	62.69230769	16	8	12	20	5
393	2878	2903	25	GATTTCTTTAGGCAGGTCCTTGATGT	56.38461538	411	2919	2944	25	GGTGTCCAGCAATACGAAGATGTCCA	59.53846154	16	19	1	20	16
393	2878	2903	25	GATTTCTTTAGGCAGGTCCTTGATGT	56.38461538	412	2920	2945	25	GTGTCCAGCAATACGAAGATGTCCAC	59.53846154	16	19	1	20	17
393	2878	2903	25	GATTTCTTTAGGCAGGTCCTTGATGT	56.38461538	414	2922	2947	25	GTCCAGCAATACGAAGATGTCCACGA	59.53846154	16	19	1	20	19
1218	19517	19542	25	AGTCTGTCCTGGTTGAATGCGAACAA	57.96153846	1226	19549	19574	25	ACTTAGGTGTCTTAGGATTGGCTGTA	56.38461538	16	9	11	20	7
1219	19518	19543	25	GTCTGTCCTGGTTGAATGCGAACAAA	57.96153846	1233	19556	19581	25	TGTCTTAGGATTGGCTGTATCAACCT	56.38461538	16	6	14	20	13
1713	28417	28442	25	CTCCAAAGGCAATAGTGCGACCACCC	62.69230769	1733	28464	28489	25	CCAGATTCATTATGGTATTCGGCAAG	56.38461538	16	1	19	20	22
1723	28437	28462	25	CCACCCTTACGAAGAATGGTTTTCAA	56.38461538	1746	28484	28509	25	GGCAAGACTATGCTCAGGTCCTACTT	59.53846154	16	12	8	20	22
1725	28439	28464	25	ACCCTTACGAAGAATGGTTTTCAAGC	56.38461538	1735	28473	28498	25	TTATGGTATTCGGCAAGACTATGCTC	56.38461538	16	20	0	20	9
1725	28439	28464	25	ACCCTTACGAAGAATGGTTTTCAAGC	56.38461538	1736	28474	28499	25	TATGGTATTCGGCAAGACTATGCTCA	56.38461538	16	20	0	20	10
1817	29607	29632	25	TTCTCGTTGAAACCAGGGACAAGGCT	59.53846154	1837	29634	29659	25	TCCATCTTACCTTTCGGTCACACCCG	61.11538462	16	17	3	20	2
1	166	191	25	GCCTCGGTGAAAATGTGGTGGCTCTT	61.11538462	21	195	220	25	AGTCCTCCCTAATGTTACACACTGAT	56.38461538	16	8	13	21	4
245	1526	1551	25	CGCCCCACTGCGTTCTCCATTCTGGT	64.26923077	259	1559	1584	25	AGTTGAATCTGAGGGTCCACCAAACG	59.53846154	16	13	8	21	8
254	1554	1579	25	CTGCCAGTTGAATCTGAGGGTCCACC	62.69230769	261	1597	1622	25	CATTTCGCTGATTTTGGGGTCCATTA	56.38461538	16	14	7	21	18
373	2850	2875	25	AAGAAAGCGTTCGTGATGTAGCAACA	56.38461538	398	2883	2908	25	CTTTAGGCAGGTCCTTGATGTCACAG	59.53846154	16	0	21	21	8
374	2851	2876	25	AGAAAGCGTTCGTGATGTAGCAACAG	57.96153846	398	2883	2908	25	CTTTAGGCAGGTCCTTGATGTCACAG	59.53846154	16	0	21	21	7
380	2857	2882	25	CGTTCGTGATGTAGCAACAGTGATTT	56.38461538	403	2888	2913	25	GGCAGGTCCTTGATGTCACAGCGTCC	64.26923077	16	8	13	21	6
393	2878	2903	25	GATTTCTTTAGGCAGGTCCTTGATGT	56.38461538	416	2924	2949	25	CCAGCAATACGAAGATGTCCACGAAG	59.53846154	16	19	2	21	21
393	2878	2903	25	GATTTCTTTAGGCAGGTCCTTGATGT	56.38461538	417	2925	2950	25	CAGCAATACGAAGATGTCCACGAAGG	59.53846154	16	19	2	21	22
1048	15756	15781	25	AGAATCTACAACAGGAACTCCACTAC	56.38461538	1060	15785	15810	25	GCGTGGTTTGTATGAAATCACCGAAA	56.38461538	16	16	5	21	4
1217	19516	19541	25	AAGTCTGTCCTGGTTGAATGCGAACA	57.96153846	1227	19550	19575	25	CTTAGGTGTCTTAGGATTGGCTGTAT	56.38461538	16	11	10	21	9
1712	28416	28441	25	CCTCCAAAGGCAATAGTGCGACCACC	62.69230769	1733	28464	28489	25	CCAGATTCATTATGGTATTCGGCAAG	56.38461538	16	2	19	21	23
1716	28424	28449	25	GGCAATAGTGCGACCACCCTTACGAA	61.11538462	1733	28464	28489	25	CCAGATTCATTATGGTATTCGGCAAG	56.38461538	16	2	19	21	15
2	167	192	25	CCTCGGTGAAAATGTGGTGGCTCTTT	59.53846154	19	193	218	25	CAAGTCCTCCCTAATGTTACACACTG	57.96153846	16	11	11	22	1
380	2857	2882	25	CGTTCGTGATGTAGCAACAGTGATTT	56.38461538	399	2884	2909	25	TTTAGGCAGGTCCTTGATGTCACAGC	59.53846154	16	8	14	22	2
393	2878	2903	25	GATTTCTTTAGGCAGGTCCTTGATGT	56.38461538	410	2918	2943	25	TGGTGTCCAGCAATACGAAGATGTCC	59.53846154	16	19	3	22	15
394	2879	2904	25	ATTTCTTTAGGCAGGTCCTTGATGTC	56.38461538	411	2919	2944	25	GGTGTCCAGCAATACGAAGATGTCCA	59.53846154	16	21	1	22	15
1217	19516	19541	25	AAGTCTGTCCTGGTTGAATGCGAACA	57.96153846	1226	19549	19574	25	ACTTAGGTGTCTTAGGATTGGCTGTA	56.38461538	16	11	11	22	8
1218	19517	19542	25	AGTCTGTCCTGGTTGAATGCGAACAA	57.96153846	1230	19553	19578	25	AGGTGTCTTAGGATTGGCTGTATCAA	56.38461538	16	9	13	22	11
1723	28437	28462	25	CCACCCTTACGAAGAATGGTTTTCAA	56.38461538	1747	28485	28510	25	GCAAGACTATGCTCAGGTCCTACTTC	59.53846154	16	12	10	22	23
1726	28440	28465	25	CCCTTACGAAGAATGGTTTTCAAGCC	57.96153846	1735	28473	28498	25	TTATGGTATTCGGCAAGACTATGCTC	56.38461538	16	22	0	22	8
1811	29475	29500	25	TCTACTAAGCCACAAGTGCCATCTTT	56.38461538	1815	29513	29538	25	TGCCTCTGATAAGACCTCCTCCACGG	62.69230769	16	10	12	22	13
1811	29475	29500	25	TCTACTAAGCCACAAGTGCCATCTTT	56.38461538	1816	29514	29539	25	GCCTCTGATAAGACCTCCTCCACGGA	62.69230769	16	10	12	22	14
105	945	970	25	TGGTTCAATCTGTCAAGCAGCAGCAA	57.96153846	137	979	1004	25	CAGCATCACCGCCATTGCCAGCCATT	62.69230769	16	15	8	23	9
255	1555	1580	25	TGCCAGTTGAATCTGAGGGTCCACCA	61.11538462	262	1599	1624	25	TTTCGCTGATTTTGGGGTCCATTATC	56.38461538	16	11	12	23	19
394	2879	2904	25	ATTTCTTTAGGCAGGTCCTTGATGTC	56.38461538	416	2924	2949	25	CCAGCAATACGAAGATGTCCACGAAG	59.53846154	16	21	2	23	20
931	13666	13691	25	GCCTGTAAGACTGTATGCGGTGTGTA	59.53846154	940	13711	13736	25	GGTTCCCAATACCTTGAAGTGTTATC	56.38461538	16	5	18	23	20
1218	19517	19542	25	AGTCTGTCCTGGTTGAATGCGAACAA	57.96153846	1224	19547	19572	25	ATACTTAGGTGTCTTAGGATTGGCTG	56.38461538	16	9	14	23	5
1218	19517	19542	25	AGTCTGTCCTGGTTGAATGCGAACAA	57.96153846	1229	19552	19577	25	TAGGTGTCTTAGGATTGGCTGTATCA	56.38461538	16	9	14	23	10
1218	19517	19542	25	AGTCTGTCCTGGTTGAATGCGAACAA	57.96153846	1234	19557	19582	25	GTCTTAGGATTGGCTGTATCAACCTT	56.38461538	16	9	14	23	15
1277	19900	19925	25	CAGAACCTGAGTTACTGAAGTCATTG	56.38461538	1297	19926	19951	25	AGAGCCTTTGCGAGATGACAACAAGC	59.53846154	16	22	1	23	1
1713	28417	28442	25	CTCCAAAGGCAATAGTGCGACCACCC	62.69230769	1731	28462	28487	25	AGCCAGATTCATTATGGTATTCGGCA	56.38461538	16	1	22	23	20
1724	28438	28463	25	CACCCTTACGAAGAATGGTTTTCAAG	56.38461538	1744	28482	28507	25	TCGGCAAGACTATGCTCAGGTCCTAC	61.11538462	16	18	5	23	19
1726	28440	28465	25	CCCTTACGAAGAATGGTTTTCAAGCC	57.96153846	1737	28475	28500	25	ATGGTATTCGGCAAGACTATGCTCAG	57.96153846	16	22	1	23	10
1810	29474	29499	25	TTCTACTAAGCCACAAGTGCCATCTT	56.38461538	1815	29513	29538	25	TGCCTCTGATAAGACCTCCTCCACGG	62.69230769	16	11	12	23	14
245	1526	1551	25	CGCCCCACTGCGTTCTCCATTCTGGT	64.26923077	255	1555	1580	25	TGCCAGTTGAATCTGAGGGTCCACCA	61.11538462	16	13	11	24	4
373	2850	2875	25	AAGAAAGCGTTCGTGATGTAGCAACA	56.38461538	396	2881	2906	25	TTCTTTAGGCAGGTCCTTGATGTCAC	57.96153846	16	0	24	24	6
374	2851	2876	25	AGAAAGCGTTCGTGATGTAGCAACAG	57.96153846	396	2881	2906	25	TTCTTTAGGCAGGTCCTTGATGTCAC	57.96153846	16	0	24	24	5
375	2852	2877	25	GAAAGCGTTCGTGATGTAGCAACAGT	57.96153846	395	2880	2905	25	TTTCTTTAGGCAGGTCCTTGATGTCA	56.38461538	16	1	23	24	3
381	2858	2883	25	GTTCGTGATGTAGCAACAGTGATTTC	56.38461538	403	2888	2913	25	GGCAGGTCCTTGATGTCACAGCGTCC	64.26923077	16	11	13	24	5
393	2878	2903	25	GATTTCTTTAGGCAGGTCCTTGATGT	56.38461538	408	2916	2941	25	GATGGTGTCCAGCAATACGAAGATGT	57.96153846	16	19	5	24	13
394	2879	2904	25	ATTTCTTTAGGCAGGTCCTTGATGTC	56.38461538	410	2918	2943	25	TGGTGTCCAGCAATACGAAGATGTCC	59.53846154	16	21	3	24	14
394	2879	2904	25	ATTTCTTTAGGCAGGTCCTTGATGTC	56.38461538	418	2926	2951	25	AGCAATACGAAGATGTCCACGAAGGA	57.96153846	16	21	3	24	22
395	2880	2905	25	TTTCTTTAGGCAGGTCCTTGATGTCA	56.38461538	412	2920	2945	25	GTGTCCAGCAATACGAAGATGTCCAC	59.53846154	16	23	1	24	15
398	2883	2908	25	CTTTAGGCAGGTCCTTGATGTCACAG	59.53846154	418	2926	2951	25	AGCAATACGAAGATGTCCACGAAGGA	57.96153846	16	21	3	24	18
398	2883	2908	25	CTTTAGGCAGGTCCTTGATGTCACAG	59.53846154	419	2927	2952	25	GCAATACGAAGATGTCCACGAAGGAT	57.96153846	16	21	3	24	19
930	13665	13690	25	AGCCTGTAAGACTGTATGCGGTGTGT	59.53846154	940	13711	13736	25	GGTTCCCAATACCTTGAAGTGTTATC	56.38461538	16	6	18	24	21
1217	19516	19541	25	AAGTCTGTCCTGGTTGAATGCGAACA	57.96153846	1231	19554	19579	25	GGTGTCTTAGGATTGGCTGTATCAAC	57.96153846	16	11	13	24	13
1277	19900	19925	25	CAGAACCTGAGTTACTGAAGTCATTG	56.38461538	1298	19927	19952	25	GAGCCTTTGCGAGATGACAACAAGCA	59.53846154	16	22	2	24	2
1505	25713	25738	25	GTGCCACCAGCCTTTTTAGTAGGTAT	57.96153846	1511	25757	25782	25	ACCCTCTTGAACAACATCACCCACTA	57.96153846	16	16	8	24	19
1727	28441	28466	25	CCTTACGAAGAATGGTTTTCAAGCCA	56.38461538	1734	28471	28496	25	CATTATGGTATTCGGCAAGACTATGC	56.38461538	16	24	0	24	5
2	167	192	25	CCTCGGTGAAAATGTGGTGGCTCTTT	59.53846154	20	194	219	25	AAGTCCTCCCTAATGTTACACACTGA	56.38461538	16	11	14	25	2
106	946	971	25	GGTTCAATCTGTCAAGCAGCAGCAAA	57.96153846	138	980	1005	25	AGCATCACCGCCATTGCCAGCCATTC	62.69230769	16	18	7	25	9
197	1204	1229	25	TTGGTGTATTCAAGGCTCCCTCAGTT	57.96153846	212	1250	1275	25	TTTGTTAGCACCATAGGGAAGTCCAG	57.96153846	16	10	15	25	21
372	2849	2874	25	TAAGAAAGCGTTCGTGATGTAGCAAC	56.38461538	397	2882	2907	25	TCTTTAGGCAGGTCCTTGATGTCACA	57.96153846	16	0	25	25	8
375	2852	2877	25	GAAAGCGTTCGTGATGTAGCAACAGT	57.96153846	396	2881	2906	25	TTCTTTAGGCAGGTCCTTGATGTCAC	57.96153846	16	1	24	25	4
381	2858	2883	25	GTTCGTGATGTAGCAACAGTGATTTC	56.38461538	399	2884	2909	25	TTTAGGCAGGTCCTTGATGTCACAGC	59.53846154	16	11	14	25	1
394	2879	2904	25	ATTTCTTTAGGCAGGTCCTTGATGTC	56.38461538	409	2917	2942	25	ATGGTGTCCAGCAATACGAAGATGTC	57.96153846	16	21	4	25	13
396	2881	2906	25	TTCTTTAGGCAGGTCCTTGATGTCAC	57.96153846	411	2919	2944	25	GGTGTCCAGCAATACGAAGATGTCCA	59.53846154	16	24	1	25	13
396	2881	2906	25	TTCTTTAGGCAGGTCCTTGATGTCAC	57.96153846	413	2921	2946	25	TGTCCAGCAATACGAAGATGTCCACG	59.53846154	16	24	1	25	15
1217	19516	19541	25	AAGTCTGTCCTGGTTGAATGCGAACA	57.96153846	1229	19552	19577	25	TAGGTGTCTTAGGATTGGCTGTATCA	56.38461538	16	11	14	25	11
1714	28418	28443	25	TCCAAAGGCAATAGTGCGACCACCCT	61.11538462	1729	28460	28485	25	CAAGCCAGATTCATTATGGTATTCGG	56.38461538	16	0	25	25	17
1714	28418	28443	25	TCCAAAGGCAATAGTGCGACCACCCT	61.11538462	1730	28461	28486	25	AAGCCAGATTCATTATGGTATTCGGC	56.38461538	16	0	25	25	18
1727	28441	28466	25	CCTTACGAAGAATGGTTTTCAAGCCA	56.38461538	1737	28475	28500	25	ATGGTATTCGGCAAGACTATGCTCAG	57.96153846	16	24	1	25	9
240	1479	1504	25	GACGCAGTATTATTGGGTAAACCTTG	56.38461538	246	1527	1552	25	GCCCCACTGCGTTCTCCATTCTGGTT	62.69230769	16	7	19	26	23
254	1554	1579	25	CTGCCAGTTGAATCTGAGGGTCCACC	62.69230769	262	1599	1624	25	TTTCGCTGATTTTGGGGTCCATTATC	56.38461538	16	14	12	26	20
375	2852	2877	25	GAAAGCGTTCGTGATGTAGCAACAGT	57.96153846	397	2882	2907	25	TCTTTAGGCAGGTCCTTGATGTCACA	57.96153846	16	1	25	26	5
395	2880	2905	25	TTTCTTTAGGCAGGTCCTTGATGTCA	56.38461538	419	2927	2952	25	GCAATACGAAGATGTCCACGAAGGAT	57.96153846	16	23	3	26	22
397	2882	2907	25	TCTTTAGGCAGGTCCTTGATGTCACA	57.96153846	414	2922	2947	25	GTCCAGCAATACGAAGATGTCCACGA	59.53846154	16	25	1	26	15
1495	25703	25728	25	CATTTCAGTAGTGCCACCAGCCTTTT	57.96153846	1507	25753	25778	25	AAACACCCTCTTGAACAACATCACCC	57.96153846	16	18	8	26	25
1713	28417	28442	25	CTCCAAAGGCAATAGTGCGACCACCC	62.69230769	1730	28461	28486	25	AAGCCAGATTCATTATGGTATTCGGC	56.38461538	16	1	25	26	19
1724	28438	28463	25	CACCCTTACGAAGAATGGTTTTCAAG	56.38461538	1746	28484	28509	25	GGCAAGACTATGCTCAGGTCCTACTT	59.53846154	16	18	8	26	21
1727	28441	28466	25	CCTTACGAAGAATGGTTTTCAAGCCA	56.38461538	1738	28476	28501	25	TGGTATTCGGCAAGACTATGCTCAGG	59.53846154	16	24	2	26	10
376	2853	2878	25	AAAGCGTTCGTGATGTAGCAACAGTG	57.96153846	395	2880	2905	25	TTTCTTTAGGCAGGTCCTTGATGTCA	56.38461538	16	4	23	27	2
396	2881	2906	25	TTCTTTAGGCAGGTCCTTGATGTCAC	57.96153846	419	2927	2952	25	GCAATACGAAGATGTCCACGAAGGAT	57.96153846	16	24	3	27	21
929	13664	13689	25	CAGCCTGTAAGACTGTATGCGGTGTG	61.11538462	940	13711	13736	25	GGTTCCCAATACCTTGAAGTGTTATC	56.38461538	16	9	18	27	22
1712	28416	28441	25	CCTCCAAAGGCAATAGTGCGACCACC	62.69230769	1729	28460	28485	25	CAAGCCAGATTCATTATGGTATTCGG	56.38461538	16	2	25	27	19
1712	28416	28441	25	CCTCCAAAGGCAATAGTGCGACCACC	62.69230769	1730	28461	28486	25	AAGCCAGATTCATTATGGTATTCGGC	56.38461538	16	2	25	27	20
377	2854	2879	25	AAGCGTTCGTGATGTAGCAACAGTGA	57.96153846	396	2881	2906	25	TTCTTTAGGCAGGTCCTTGATGTCAC	57.96153846	16	4	24	28	2
379	2856	2881	25	GCGTTCGTGATGTAGCAACAGTGATT	57.96153846	398	2883	2908	25	CTTTAGGCAGGTCCTTGATGTCACAG	59.53846154	16	7	21	28	2
394	2879	2904	25	ATTTCTTTAGGCAGGTCCTTGATGTC	56.38461538	407	2915	2940	25	AGATGGTGTCCAGCAATACGAAGATG	57.96153846	16	21	7	28	11
395	2880	2905	25	TTTCTTTAGGCAGGTCCTTGATGTCA	56.38461538	408	2916	2941	25	GATGGTGTCCAGCAATACGAAGATGT	57.96153846	16	23	5	28	11
397	2882	2907	25	TCTTTAGGCAGGTCCTTGATGTCACA	57.96153846	418	2926	2951	25	AGCAATACGAAGATGTCCACGAAGGA	57.96153846	16	25	3	28	19
1494	25702	25727	25	GCATTTCAGTAGTGCCACCAGCCTTT	59.53846154	1506	25752	25777	25	AAAACACCCTCTTGAACAACATCACC	56.38461538	16	19	9	28	25
1686	28362	28387	25	CGTGGAACCCAATAGGCACACTTGTT	59.53846154	1700	28389	28414	25	TGGCAACCAACATAAGAGAACACACA	56.38461538	16	8	20	28	2
1721	28429	28454	25	TAGTGCGACCACCCTTACGAAGAATG	59.53846154	1729	28460	28485	25	CAAGCCAGATTCATTATGGTATTCGG	56.38461538	16	3	25	28	6
1723	28437	28462	25	CCACCCTTACGAAGAATGGTTTTCAA	56.38461538	1749	28487	28512	25	AAGACTATGCTCAGGTCCTACTTCTG	57.96153846	16	12	16	28	25
1728	28442	28467	25	CTTACGAAGAATGGTTTTCAAGCCAG	56.38461538	1735	28473	28498	25	TTATGGTATTCGGCAAGACTATGCTC	56.38461538	16	28	0	28	6
79	745	770	25	TTCCTTGTCTGATTAGTTCCTGGTCC	57.96153846	88	777	802	25	TTTCCTTGGGTTTGTTCTGGACCACG	59.53846154	16	9	20	29	7
80	746	771	25	TCCTTGTCTGATTAGTTCCTGGTCCC	59.53846154	88	777	802	25	TTTCCTTGGGTTTGTTCTGGACCACG	59.53846154	16	9	20	29	6
107	947	972	25	GTTCAATCTGTCAAGCAGCAGCAAAG	57.96153846	138	980	1005	25	AGCATCACCGCCATTGCCAGCCATTC	62.69230769	16	22	7	29	8
246	1527	1552	25	GCCCCACTGCGTTCTCCATTCTGGTT	62.69230769	256	1556	1581	25	GCCAGTTGAATCTGAGGGTCCACCAA	61.11538462	16	19	10	29	4
377	2854	2879	25	AAGCGTTCGTGATGTAGCAACAGTGA	57.96153846	397	2882	2907	25	TCTTTAGGCAGGTCCTTGATGTCACA	57.96153846	16	4	25	29	3
380	2857	2882	25	CGTTCGTGATGTAGCAACAGTGATTT	56.38461538	398	2883	2908	25	CTTTAGGCAGGTCCTTGATGTCACAG	59.53846154	16	8	21	29	1
396	2881	2906	25	TTCTTTAGGCAGGTCCTTGATGTCAC	57.96153846	408	2916	2941	25	GATGGTGTCCAGCAATACGAAGATGT	57.96153846	16	24	5	29	10
1728	28442	28467	25	CTTACGAAGAATGGTTTTCAAGCCAG	56.38461538	1737	28475	28500	25	ATGGTATTCGGCAAGACTATGCTCAG	57.96153846	16	28	1	29	8
82	748	773	25	CTTGTCTGATTAGTTCCTGGTCCCCA	59.53846154	88	777	802	25	TTTCCTTGGGTTTGTTCTGGACCACG	59.53846154	16	10	20	30	4
107	947	972	25	GTTCAATCTGTCAAGCAGCAGCAAAG	57.96153846	137	979	1004	25	CAGCATCACCGCCATTGCCAGCCATT	62.69230769	16	22	8	30	7
246	1527	1552	25	GCCCCACTGCGTTCTCCATTCTGGTT	62.69230769	255	1555	1580	25	TGCCAGTTGAATCTGAGGGTCCACCA	61.11538462	16	19	11	30	3
378	2855	2880	25	AGCGTTCGTGATGTAGCAACAGTGAT	57.96153846	396	2881	2906	25	TTCTTTAGGCAGGTCCTTGATGTCAC	57.96153846	16	6	24	30	1
392	2877	2902	25	TGATTTCTTTAGGCAGGTCCTTGATG	56.38461538	411	2919	2944	25	GGTGTCCAGCAATACGAAGATGTCCA	59.53846154	16	29	1	30	17
392	2877	2902	25	TGATTTCTTTAGGCAGGTCCTTGATG	56.38461538	412	2920	2945	25	GTGTCCAGCAATACGAAGATGTCCAC	59.53846154	16	29	1	30	18
392	2877	2902	25	TGATTTCTTTAGGCAGGTCCTTGATG	56.38461538	413	2921	2946	25	TGTCCAGCAATACGAAGATGTCCACG	59.53846154	16	29	1	30	19
392	2877	2902	25	TGATTTCTTTAGGCAGGTCCTTGATG	56.38461538	415	2923	2948	25	TCCAGCAATACGAAGATGTCCACGAA	57.96153846	16	29	1	30	21
395	2880	2905	25	TTTCTTTAGGCAGGTCCTTGATGTCA	56.38461538	406	2914	2939	25	TAGATGGTGTCCAGCAATACGAAGAT	56.38461538	16	23	7	30	9
397	2882	2907	25	TCTTTAGGCAGGTCCTTGATGTCACA	57.96153846	408	2916	2941	25	GATGGTGTCCAGCAATACGAAGATGT	57.96153846	16	25	5	30	9
783	10005	10030	25	TGGAGCATCTCTTTTGTAGTCCCAGA	57.96153846	791	10037	10062	25	TATTAGCAGCAATGTCCACACCCAAA	56.38461538	16	15	15	30	7
931	13666	13691	25	GCCTGTAAGACTGTATGCGGTGTGTA	59.53846154	939	13698	13723	25	CTCATAAAACTCAGGTTCCCAATACC	56.38461538	16	5	25	30	7
378	2855	2880	25	AGCGTTCGTGATGTAGCAACAGTGAT	57.96153846	397	2882	2907	25	TCTTTAGGCAGGTCCTTGATGTCACA	57.96153846	16	6	25	31	2
391	2876	2901	25	GTGATTTCTTTAGGCAGGTCCTTGAT	56.38461538	411	2919	2944	25	GGTGTCCAGCAATACGAAGATGTCCA	59.53846154	16	30	1	31	18
391	2876	2901	25	GTGATTTCTTTAGGCAGGTCCTTGAT	56.38461538	412	2920	2945	25	GTGTCCAGCAATACGAAGATGTCCAC	59.53846154	16	30	1	31	19
391	2876	2901	25	GTGATTTCTTTAGGCAGGTCCTTGAT	56.38461538	414	2922	2947	25	GTCCAGCAATACGAAGATGTCCACGA	59.53846154	16	30	1	31	21
391	2876	2901	25	GTGATTTCTTTAGGCAGGTCCTTGAT	56.38461538	415	2923	2948	25	TCCAGCAATACGAAGATGTCCACGAA	57.96153846	16	30	1	31	22
392	2877	2902	25	TGATTTCTTTAGGCAGGTCCTTGATG	56.38461538	416	2924	2949	25	CCAGCAATACGAAGATGTCCACGAAG	59.53846154	16	29	2	31	22
396	2881	2906	25	TTCTTTAGGCAGGTCCTTGATGTCAC	57.96153846	406	2914	2939	25	TAGATGGTGTCCAGCAATACGAAGAT	56.38461538	16	24	7	31	8
396	2881	2906	25	TTCTTTAGGCAGGTCCTTGATGTCAC	57.96153846	407	2915	2940	25	AGATGGTGTCCAGCAATACGAAGATG	57.96153846	16	24	7	31	9
930	13665	13690	25	AGCCTGTAAGACTGTATGCGGTGTGT	59.53846154	939	13698	13723	25	CTCATAAAACTCAGGTTCCCAATACC	56.38461538	16	6	25	31	8
1496	25704	25729	25	ATTTCAGTAGTGCCACCAGCCTTTTT	56.38461538	1507	25753	25778	25	AAACACCCTCTTGAACAACATCACCC	57.96153846	16	23	8	31	24
1496	25704	25729	25	ATTTCAGTAGTGCCACCAGCCTTTTT	56.38461538	1508	25754	25779	25	AACACCCTCTTGAACAACATCACCCA	57.96153846	16	23	8	31	25
1627	27742	27767	25	CTTCAAGCCAATCAAGGACGGGTTTG	59.53846154	1637	27790	27815	25	AGATGTTAGTTAGCCACTGCGAAGTC	57.96153846	16	30	1	31	23
1688	28364	28389	25	TGGAACCCAATAGGCACACTTGTTAT	56.38461538	1701	28390	28415	25	GGCAACCAACATAAGAGAACACACAG	57.96153846	16	9	22	31	1
244	1483	1508	25	CAGTATTATTGGGTAAACCTTGGGGC	57.96153846	251	1532	1557	25	ACTGCGTTCTCCATTCTGGTTACTGC	59.53846154	16	9	23	32	24
252	1533	1558	25	CTGCGTTCTCCATTCTGGTTACTGCC	61.11538462	259	1559	1584	25	AGTTGAATCTGAGGGTCCACCAAACG	59.53846154	16	24	8	32	1
379	2856	2881	25	GCGTTCGTGATGTAGCAACAGTGATT	57.96153846	397	2882	2907	25	TCTTTAGGCAGGTCCTTGATGTCACA	57.96153846	16	7	25	32	1
390	2875	2900	25	AGTGATTTCTTTAGGCAGGTCCTTGA	56.38461538	411	2919	2944	25	GGTGTCCAGCAATACGAAGATGTCCA	59.53846154	16	31	1	32	19
390	2875	2900	25	AGTGATTTCTTTAGGCAGGTCCTTGA	56.38461538	412	2920	2945	25	GTGTCCAGCAATACGAAGATGTCCAC	59.53846154	16	31	1	32	20
390	2875	2900	25	AGTGATTTCTTTAGGCAGGTCCTTGA	56.38461538	413	2921	2946	25	TGTCCAGCAATACGAAGATGTCCACG	59.53846154	16	31	1	32	21
390	2875	2900	25	AGTGATTTCTTTAGGCAGGTCCTTGA	56.38461538	414	2922	2947	25	GTCCAGCAATACGAAGATGTCCACGA	59.53846154	16	31	1	32	22
392	2877	2902	25	TGATTTCTTTAGGCAGGTCCTTGATG	56.38461538	410	2918	2943	25	TGGTGTCCAGCAATACGAAGATGTCC	59.53846154	16	29	3	32	16
397	2882	2907	25	TCTTTAGGCAGGTCCTTGATGTCACA	57.96153846	406	2914	2939	25	TAGATGGTGTCCAGCAATACGAAGAT	56.38461538	16	25	7	32	7
921	13310	13335	25	AATCACCAGCATTTGTCCAGTCACAT	56.38461538	922	13353	13378	25	GTCAGTAACATTATCGCTACCAACAC	56.38461538	16	30	2	32	18
1626	27741	27766	25	TCTTCAAGCCAATCAAGGACGGGTTT	57.96153846	1637	27790	27815	25	AGATGTTAGTTAGCCACTGCGAAGTC	57.96153846	16	31	1	32	24
1726	28440	28465	25	CCCTTACGAAGAATGGTTTTCAAGCC	57.96153846	1747	28485	28510	25	GCAAGACTATGCTCAGGTCCTACTTC	59.53846154	16	22	10	32	20
1728	28442	28467	25	CTTACGAAGAATGGTTTTCAAGCCAG	56.38461538	1742	28480	28505	25	ATTCGGCAAGACTATGCTCAGGTCCT	59.53846154	16	28	4	32	13
241	1480	1505	25	ACGCAGTATTATTGGGTAAACCTTGG	56.38461538	247	1528	1553	25	CCCCACTGCGTTCTCCATTCTGGTTA	61.11538462	16	8	25	33	23
242	1481	1506	25	CGCAGTATTATTGGGTAAACCTTGGG	57.96153846	248	1529	1554	25	CCCACTGCGTTCTCCATTCTGGTTAC	61.11538462	16	9	24	33	23
243	1482	1507	25	GCAGTATTATTGGGTAAACCTTGGGG	57.96153846	250	1531	1556	25	CACTGCGTTCTCCATTCTGGTTACTG	59.53846154	16	9	24	33	24
244	1483	1508	25	CAGTATTATTGGGTAAACCTTGGGGC	57.96153846	252	1533	1558	25	CTGCGTTCTCCATTCTGGTTACTGCC	61.11538462	16	9	24	33	25
246	1527	1552	25	GCCCCACTGCGTTCTCCATTCTGGTT	62.69230769	254	1554	1579	25	CTGCCAGTTGAATCTGAGGGTCCACC	62.69230769	16	19	14	33	2
390	2875	2900	25	AGTGATTTCTTTAGGCAGGTCCTTGA	56.38461538	417	2925	2950	25	CAGCAATACGAAGATGTCCACGAAGG	59.53846154	16	31	2	33	25
391	2876	2901	25	GTGATTTCTTTAGGCAGGTCCTTGAT	56.38461538	410	2918	2943	25	TGGTGTCCAGCAATACGAAGATGTCC	59.53846154	16	30	3	33	17
392	2877	2902	25	TGATTTCTTTAGGCAGGTCCTTGATG	56.38461538	409	2917	2942	25	ATGGTGTCCAGCAATACGAAGATGTC	57.96153846	16	29	4	33	15
782	10003	10028	25	GCTGGAGCATCTCTTTTGTAGTCCCA	59.53846154	791	10037	10062	25	TATTAGCAGCAATGTCCACACCCAAA	56.38461538	16	18	15	33	9
930	13665	13690	25	AGCCTGTAAGACTGTATGCGGTGTGT	59.53846154	938	13697	13722	25	CCTCATAAAACTCAGGTTCCCAATAC	56.38461538	16	6	27	33	7
1214	19513	19538	25	AAAAAGTCTGTCCTGGTTGAATGCGA	56.38461538	1224	19547	19572	25	ATACTTAGGTGTCTTAGGATTGGCTG	56.38461538	16	19	14	33	9
1497	25705	25730	25	TTTCAGTAGTGCCACCAGCCTTTTTA	56.38461538	1508	25754	25779	25	AACACCCTCTTGAACAACATCACCCA	57.96153846	16	25	8	33	24
1498	25706	25731	25	TTCAGTAGTGCCACCAGCCTTTTTAG	57.96153846	1508	25754	25779	25	AACACCCTCTTGAACAACATCACCCA	57.96153846	16	25	8	33	23
1689	28365	28390	25	GGAACCCAATAGGCACACTTGTTATG	57.96153846	1702	28391	28416	25	GCAACCAACATAAGAGAACACACAGC	57.96153846	16	8	25	33	1
1728	28442	28467	25	CTTACGAAGAATGGTTTTCAAGCCAG	56.38461538	1744	28482	28507	25	TCGGCAAGACTATGCTCAGGTCCTAC	61.11538462	16	28	5	33	15
107	947	972	25	GTTCAATCTGTCAAGCAGCAGCAAAG	57.96153846	131	973	998	25	CAAGAGCAGCATCACCGCCATTGCCA	62.69230769	16	22	12	34	1
108	948	973	25	TTCAATCTGTCAAGCAGCAGCAAAGC	57.96153846	138	980	1005	25	AGCATCACCGCCATTGCCAGCCATTC	62.69230769	16	27	7	34	7
389	2874	2899	25	CAGTGATTTCTTTAGGCAGGTCCTTG	57.96153846	411	2919	2944	25	GGTGTCCAGCAATACGAAGATGTCCA	59.53846154	16	33	1	34	20
389	2874	2899	25	CAGTGATTTCTTTAGGCAGGTCCTTG	57.96153846	412	2920	2945	25	GTGTCCAGCAATACGAAGATGTCCAC	59.53846154	16	33	1	34	21
390	2875	2900	25	AGTGATTTCTTTAGGCAGGTCCTTGA	56.38461538	410	2918	2943	25	TGGTGTCCAGCAATACGAAGATGTCC	59.53846154	16	31	3	34	18
392	2877	2902	25	TGATTTCTTTAGGCAGGTCCTTGATG	56.38461538	408	2916	2941	25	GATGGTGTCCAGCAATACGAAGATGT	57.96153846	16	29	5	34	14
1230	19553	19578	25	AGGTGTCTTAGGATTGGCTGTATCAA	56.38461538	1235	19603	19628	25	GCATAGAATGTCCAATAACCCTGAGT	56.38461538	16	13	21	34	25
1232	19555	19580	25	GTGTCTTAGGATTGGCTGTATCAACC	57.96153846	1235	19603	19628	25	GCATAGAATGTCCAATAACCCTGAGT	56.38461538	16	13	21	34	23
1260	19863	19888	25	GAGGTGATAGAGGTTTGTGGTGGTTG	59.53846154	1277	19900	19925	25	CAGAACCTGAGTTACTGAAGTCATTG	56.38461538	16	12	22	34	12
1261	19864	19889	25	AGGTGATAGAGGTTTGTGGTGGTTGG	59.53846154	1277	19900	19925	25	CAGAACCTGAGTTACTGAAGTCATTG	56.38461538	16	12	22	34	11
1497	25705	25730	25	TTTCAGTAGTGCCACCAGCCTTTTTA	56.38461538	1509	25755	25780	25	ACACCCTCTTGAACAACATCACCCAC	59.53846154	16	25	9	34	25
1625	27740	27765	25	CTCTTCAAGCCAATCAAGGACGGGTT	59.53846154	1636	27789	27814	25	AAGATGTTAGTTAGCCACTGCGAAGT	56.38461538	16	33	1	34	24
1625	27740	27765	25	CTCTTCAAGCCAATCAAGGACGGGTT	59.53846154	1637	27790	27815	25	AGATGTTAGTTAGCCACTGCGAAGTC	57.96153846	16	33	1	34	25
1688	28364	28389	25	TGGAACCCAATAGGCACACTTGTTAT	56.38461538	1702	28391	28416	25	GCAACCAACATAAGAGAACACACAGC	57.96153846	16	9	25	34	2
1724	28438	28463	25	CACCCTTACGAAGAATGGTTTTCAAG	56.38461538	1748	28486	28511	25	CAAGACTATGCTCAGGTCCTACTTCT	57.96153846	16	18	16	34	23
1727	28441	28466	25	CCTTACGAAGAATGGTTTTCAAGCCA	56.38461538	1747	28485	28510	25	GCAAGACTATGCTCAGGTCCTACTTC	59.53846154	16	24	10	34	19
107	947	972	25	GTTCAATCTGTCAAGCAGCAGCAAAG	57.96153846	134	976	1001	25	GAGCAGCATCACCGCCATTGCCAGCC	65.84615385	16	22	13	35	4
247	1528	1553	25	CCCCACTGCGTTCTCCATTCTGGTTA	61.11538462	256	1556	1581	25	GCCAGTTGAATCTGAGGGTCCACCAA	61.11538462	16	25	10	35	3
247	1528	1553	25	CCCCACTGCGTTCTCCATTCTGGTTA	61.11538462	257	1557	1582	25	CCAGTTGAATCTGAGGGTCCACCAAA	59.53846154	16	25	10	35	4
248	1529	1554	25	CCCACTGCGTTCTCCATTCTGGTTAC	61.11538462	258	1558	1583	25	CAGTTGAATCTGAGGGTCCACCAAAC	59.53846154	16	24	11	35	4
390	2875	2900	25	AGTGATTTCTTTAGGCAGGTCCTTGA	56.38461538	409	2917	2942	25	ATGGTGTCCAGCAATACGAAGATGTC	57.96153846	16	31	4	35	17
1233	19556	19581	25	TGTCTTAGGATTGGCTGTATCAACCT	56.38461538	1235	19603	19628	25	GCATAGAATGTCCAATAACCCTGAGT	56.38461538	16	14	21	35	22
1234	19557	19582	25	GTCTTAGGATTGGCTGTATCAACCTT	56.38461538	1235	19603	19628	25	GCATAGAATGTCCAATAACCCTGAGT	56.38461538	16	14	21	35	21
1367	21512	21537	25	AATGTTGTGACTTTTTGCTACCTGCG	56.38461538	1378	21561	21586	25	TCAATACAAGCACCAAGGTCACGGGG	61.11538462	16	26	9	35	24
1624	27739	27764	25	TCTCTTCAAGCCAATCAAGGACGGGT	59.53846154	1634	27787	27812	25	CAAAGATGTTAGTTAGCCACTGCGAA	56.38461538	16	33	2	35	23
79	745	770	25	TTCCTTGTCTGATTAGTTCCTGGTCC	57.96153846	87	776	801	25	ATTTCCTTGGGTTTGTTCTGGACCAC	57.96153846	16	9	27	36	6
108	948	973	25	TTCAATCTGTCAAGCAGCAGCAAAGC	57.96153846	139	981	1006	25	GCATCACCGCCATTGCCAGCCATTCT	62.69230769	16	27	9	36	8
108	948	973	25	TTCAATCTGTCAAGCAGCAGCAAAGC	57.96153846	140	982	1007	25	CATCACCGCCATTGCCAGCCATTCTA	61.11538462	16	27	9	36	9
387	2872	2897	25	AACAGTGATTTCTTTAGGCAGGTCCT	56.38461538	411	2919	2944	25	GGTGTCCAGCAATACGAAGATGTCCA	59.53846154	16	35	1	36	22
387	2872	2897	25	AACAGTGATTTCTTTAGGCAGGTCCT	56.38461538	412	2920	2945	25	GTGTCCAGCAATACGAAGATGTCCAC	59.53846154	16	35	1	36	23
388	2873	2898	25	ACAGTGATTTCTTTAGGCAGGTCCTT	56.38461538	411	2919	2944	25	GGTGTCCAGCAATACGAAGATGTCCA	59.53846154	16	35	1	36	21
388	2873	2898	25	ACAGTGATTTCTTTAGGCAGGTCCTT	56.38461538	412	2920	2945	25	GTGTCCAGCAATACGAAGATGTCCAC	59.53846154	16	35	1	36	22
389	2874	2899	25	CAGTGATTTCTTTAGGCAGGTCCTTG	57.96153846	410	2918	2943	25	TGGTGTCCAGCAATACGAAGATGTCC	59.53846154	16	33	3	36	19
390	2875	2900	25	AGTGATTTCTTTAGGCAGGTCCTTGA	56.38461538	408	2916	2941	25	GATGGTGTCCAGCAATACGAAGATGT	57.96153846	16	31	5	36	16
929	13664	13689	25	CAGCCTGTAAGACTGTATGCGGTGTG	61.11538462	938	13697	13722	25	CCTCATAAAACTCAGGTTCCCAATAC	56.38461538	16	9	27	36	8
1262	19865	19890	25	GGTGATAGAGGTTTGTGGTGGTTGGT	59.53846154	1277	19900	19925	25	CAGAACCTGAGTTACTGAAGTCATTG	56.38461538	16	14	22	36	10
1366	21511	21536	25	CAATGTTGTGACTTTTTGCTACCTGC	56.38461538	1377	21560	21585	25	GTCAATACAAGCACCAAGGTCACGGG	61.11538462	16	28	8	36	24
1725	28439	28464	25	ACCCTTACGAAGAATGGTTTTCAAGC	56.38461538	1749	28487	28512	25	AAGACTATGCTCAGGTCCTACTTCTG	57.96153846	16	20	16	36	23
108	948	973	25	TTCAATCTGTCAAGCAGCAGCAAAGC	57.96153846	132	974	999	25	AAGAGCAGCATCACCGCCATTGCCAG	62.69230769	16	27	10	37	1
389	2874	2899	25	CAGTGATTTCTTTAGGCAGGTCCTTG	57.96153846	409	2917	2942	25	ATGGTGTCCAGCAATACGAAGATGTC	57.96153846	16	33	4	37	18
890	12755	12780	25	CTATGCGAGCAGAAGGGTAGTAGAGA	59.53846154	893	12786	12811	25	GCCAATAGCAAAATGACTCTTACCAG	56.38461538	16	7	30	37	6
1427	23479	23504	25	TTTCCACTACTTCTTCAGAGACTGGT	56.38461538	1431	23512	23537	25	CTTCGCAGGCAAGATTATCCATTCCC	59.53846154	16	33	4	37	8
1623	27738	27763	25	TTCTCTTCAAGCCAATCAAGGACGGG	59.53846154	1632	27785	27810	25	GCCAAAGATGTTAGTTAGCCACTGCG	59.53846154	16	31	6	37	22
1686	28362	28387	25	CGTGGAACCCAATAGGCACACTTGTT	59.53846154	1703	28392	28417	25	CAACCAACATAAGAGAACACACAGCC	57.96153846	16	8	29	37	5
1687	28363	28388	25	GTGGAACCCAATAGGCACACTTGTTA	57.96153846	1703	28392	28417	25	CAACCAACATAAGAGAACACACAGCC	57.96153846	16	8	29	37	4
1689	28365	28390	25	GGAACCCAATAGGCACACTTGTTATG	57.96153846	1703	28392	28417	25	CAACCAACATAAGAGAACACACAGCC	57.96153846	16	8	29	37	2
1690	28366	28391	25	GAACCCAATAGGCACACTTGTTATGG	57.96153846	1703	28392	28417	25	CAACCAACATAAGAGAACACACAGCC	57.96153846	16	8	29	37	1
387	2872	2897	25	AACAGTGATTTCTTTAGGCAGGTCCT	56.38461538	410	2918	2943	25	TGGTGTCCAGCAATACGAAGATGTCC	59.53846154	16	35	3	38	21
388	2873	2898	25	ACAGTGATTTCTTTAGGCAGGTCCTT	56.38461538	410	2918	2943	25	TGGTGTCCAGCAATACGAAGATGTCC	59.53846154	16	35	3	38	20
919	13308	13333	25	GTAATCACCAGCATTTGTCCAGTCAC	57.96153846	922	13353	13378	25	GTCAGTAACATTATCGCTACCAACAC	56.38461538	16	36	2	38	20
1688	28364	28389	25	TGGAACCCAATAGGCACACTTGTTAT	56.38461538	1703	28392	28417	25	CAACCAACATAAGAGAACACACAGCC	57.96153846	16	9	29	38	3
1726	28440	28465	25	CCCTTACGAAGAATGGTTTTCAAGCC	57.96153846	1748	28486	28511	25	CAAGACTATGCTCAGGTCCTACTTCT	57.96153846	16	22	16	38	21
387	2872	2897	25	AACAGTGATTTCTTTAGGCAGGTCCT	56.38461538	409	2917	2942	25	ATGGTGTCCAGCAATACGAAGATGTC	57.96153846	16	35	4	39	20
1270	19873	19898	25	AGGTTTGTGGTGGTTGGTAAAGAACA	56.38461538	1292	19921	19946	25	CATTGAGAGCCTTTGCGAGATGACAA	57.96153846	16	34	5	39	23
1623	27738	27763	25	TTCTCTTCAAGCCAATCAAGGACGGG	59.53846154	1628	27780	27805	25	ACAGTGCCAAAGATGTTAGTTAGCCA	56.38461538	16	31	8	39	17
1625	27740	27765	25	CTCTTCAAGCCAATCAAGGACGGGTT	59.53846154	1630	27783	27808	25	GTGCCAAAGATGTTAGTTAGCCACTG	57.96153846	16	33	6	39	18
1626	27741	27766	25	TCTTCAAGCCAATCAAGGACGGGTTT	57.96153846	1628	27780	27805	25	ACAGTGCCAAAGATGTTAGTTAGCCA	56.38461538	16	31	8	39	14
1761	28678	28703	25	TGAGAGTTGAAAGGCACATTTGGTTG	56.38461538	1767	28707	28732	25	TCATTTGGTGACGCAACTGGATAGAC	57.96153846	16	39	0	39	4
109	949	974	25	TCAATCTGTCAAGCAGCAGCAAAGCA	57.96153846	138	980	1005	25	AGCATCACCGCCATTGCCAGCCATTC	62.69230769	16	33	7	40	6
387	2872	2897	25	AACAGTGATTTCTTTAGGCAGGTCCT	56.38461538	408	2916	2941	25	GATGGTGTCCAGCAATACGAAGATGT	57.96153846	16	35	5	40	19
891	12756	12781	25	TATGCGAGCAGAAGGGTAGTAGAGAG	59.53846154	893	12786	12811	25	GCCAATAGCAAAATGACTCTTACCAG	56.38461538	16	10	30	40	5
1727	28441	28466	25	CCTTACGAAGAATGGTTTTCAAGCCA	56.38461538	1748	28486	28511	25	CAAGACTATGCTCAGGTCCTACTTCT	57.96153846	16	24	16	40	20
1761	28678	28703	25	TGAGAGTTGAAAGGCACATTTGGTTG	56.38461538	1766	28706	28731	25	TTCATTTGGTGACGCAACTGGATAGA	56.38461538	16	39	1	40	3
109	949	974	25	TCAATCTGTCAAGCAGCAGCAAAGCA	57.96153846	136	978	1003	25	GCAGCATCACCGCCATTGCCAGCCAT	64.26923077	16	33	8	41	4
109	949	974	25	TCAATCTGTCAAGCAGCAGCAAAGCA	57.96153846	137	979	1004	25	CAGCATCACCGCCATTGCCAGCCATT	62.69230769	16	33	8	41	5
1620	27735	27760	25	AACTTCTCTTCAAGCCAATCAAGGAC	56.38461538	1630	27783	27808	25	GTGCCAAAGATGTTAGTTAGCCACTG	57.96153846	16	35	6	41	23
1620	27735	27760	25	AACTTCTCTTCAAGCCAATCAAGGAC	56.38461538	1632	27785	27810	25	GCCAAAGATGTTAGTTAGCCACTGCG	59.53846154	16	35	6	41	25
1692	28368	28393	25	ACCCAATAGGCACACTTGTTATGGCA	57.96153846	1705	28394	28419	25	ACCAACATAAGAGAACACACAGCCTC	57.96153846	16	7	34	41	1
1761	28678	28703	25	TGAGAGTTGAAAGGCACATTTGGTTG	56.38461538	1769	28709	28734	25	ATTTGGTGACGCAACTGGATAGACAG	57.96153846	16	39	2	41	6
109	949	974	25	TCAATCTGTCAAGCAGCAGCAAAGCA	57.96153846	139	981	1006	25	GCATCACCGCCATTGCCAGCCATTCT	62.69230769	16	33	9	42	7
109	949	974	25	TCAATCTGTCAAGCAGCAGCAAAGCA	57.96153846	140	982	1007	25	CATCACCGCCATTGCCAGCCATTCTA	61.11538462	16	33	9	42	8
1268	19871	19896	25	AGAGGTTTGTGGTGGTTGGTAAAGAA	56.38461538	1291	19917	19942	25	AAGTCATTGAGAGCCTTTGCGAGATG	57.96153846	16	34	8	42	21
1270	19873	19898	25	AGGTTTGTGGTGGTTGGTAAAGAACA	56.38461538	1291	19917	19942	25	AAGTCATTGAGAGCCTTTGCGAGATG	57.96153846	16	34	8	42	19
1272	19875	19900	25	GTTTGTGGTGGTTGGTAAAGAACATC	56.38461538	1289	19915	19940	25	TGAAGTCATTGAGAGCCTTTGCGAGA	57.96153846	16	32	10	42	15
1690	28366	28391	25	GAACCCAATAGGCACACTTGTTATGG	57.96153846	1705	28394	28419	25	ACCAACATAAGAGAACACACAGCCTC	57.96153846	16	8	34	42	3
386	2871	2896	25	CAACAGTGATTTCTTTAGGCAGGTCC	57.96153846	411	2919	2944	25	GGTGTCCAGCAATACGAAGATGTCCA	59.53846154	16	42	1	43	23
386	2871	2896	25	CAACAGTGATTTCTTTAGGCAGGTCC	57.96153846	412	2920	2945	25	GTGTCCAGCAATACGAAGATGTCCAC	59.53846154	16	42	1	43	24
737	8168	8193	25	GAAAGGTAAGAACAAGTCCTGAGTTG	56.38461538	739	8217	8242	25	ACTTTGTCAGGGTAATAAACACCACG	56.38461538	16	26	17	43	24
1686	28362	28387	25	CGTGGAACCCAATAGGCACACTTGTT	59.53846154	1704	28393	28418	25	AACCAACATAAGAGAACACACAGCCT	56.38461538	16	8	35	43	6
1687	28363	28388	25	GTGGAACCCAATAGGCACACTTGTTA	57.96153846	1704	28393	28418	25	AACCAACATAAGAGAACACACAGCCT	56.38461538	16	8	35	43	5
1689	28365	28390	25	GGAACCCAATAGGCACACTTGTTATG	57.96153846	1704	28393	28418	25	AACCAACATAAGAGAACACACAGCCT	56.38461538	16	8	35	43	3
1690	28366	28391	25	GAACCCAATAGGCACACTTGTTATGG	57.96153846	1704	28393	28418	25	AACCAACATAAGAGAACACACAGCCT	56.38461538	16	8	35	43	2
1691	28367	28392	25	AACCCAATAGGCACACTTGTTATGGC	57.96153846	1704	28393	28418	25	AACCAACATAAGAGAACACACAGCCT	56.38461538	16	8	35	43	1
1761	28678	28703	25	TGAGAGTTGAAAGGCACATTTGGTTG	56.38461538	1770	28710	28735	25	TTTGGTGACGCAACTGGATAGACAGA	57.96153846	16	39	4	43	7
1260	19863	19888	25	GAGGTGATAGAGGTTTGTGGTGGTTG	59.53846154	1278	19902	19927	25	GAACCTGAGTTACTGAAGTCATTGAG	56.38461538	16	12	32	44	14
1261	19864	19889	25	AGGTGATAGAGGTTTGTGGTGGTTGG	59.53846154	1278	19902	19927	25	GAACCTGAGTTACTGAAGTCATTGAG	56.38461538	16	12	32	44	13
1269	19872	19897	25	GAGGTTTGTGGTGGTTGGTAAAGAAC	57.96153846	1289	19915	19940	25	TGAAGTCATTGAGAGCCTTTGCGAGA	57.96153846	16	34	10	44	18
1270	19873	19898	25	AGGTTTGTGGTGGTTGGTAAAGAACA	56.38461538	1290	19916	19941	25	GAAGTCATTGAGAGCCTTTGCGAGAT	57.96153846	16	34	10	44	18
1688	28364	28389	25	TGGAACCCAATAGGCACACTTGTTAT	56.38461538	1704	28393	28418	25	AACCAACATAAGAGAACACACAGCCT	56.38461538	16	9	35	44	4
1728	28442	28467	25	CTTACGAAGAATGGTTTTCAAGCCAG	56.38461538	1748	28486	28511	25	CAAGACTATGCTCAGGTCCTACTTCT	57.96153846	16	28	16	44	19
1728	28442	28467	25	CTTACGAAGAATGGTTTTCAAGCCAG	56.38461538	1749	28487	28512	25	AAGACTATGCTCAGGTCCTACTTCTG	57.96153846	16	28	16	44	20
386	2871	2896	25	CAACAGTGATTTCTTTAGGCAGGTCC	57.96153846	410	2918	2943	25	TGGTGTCCAGCAATACGAAGATGTCC	59.53846154	16	42	3	45	22
1693	28369	28394	25	CCCAATAGGCACACTTGTTATGGCAA	57.96153846	1706	28395	28420	25	CCAACATAAGAGAACACACAGCCTCC	59.53846154	16	7	38	45	1
109	949	974	25	TCAATCTGTCAAGCAGCAGCAAAGCA	57.96153846	133	975	1000	25	AGAGCAGCATCACCGCCATTGCCAGC	64.26923077	16	33	13	46	1
492	4219	4244	25	GCAACGAGCAAAAGGTGTGAGTAAAC	57.96153846	497	4269	4294	25	GCAAACAAAGTGAACACCCTTGGAGA	57.96153846	16	15	31	46	25
1208	19506	19531	25	AACACTGAAAAAGTCTGTCCTGGTTG	56.38461538	1224	19547	19572	25	ATACTTAGGTGTCTTAGGATTGGCTG	56.38461538	16	32	14	46	16
1262	19865	19890	25	GGTGATAGAGGTTTGTGGTGGTTGGT	59.53846154	1278	19902	19927	25	GAACCTGAGTTACTGAAGTCATTGAG	56.38461538	16	14	32	46	12
1572	26946	26971	25	TCTAAATCAATGCCCAGTGGTGTAAG	56.38461538	1574	26989	27014	25	GCAAAGTTTTTATGACAGCATCTGCC	56.38461538	16	8	38	46	18
1690	28366	28391	25	GAACCCAATAGGCACACTTGTTATGG	57.96153846	1706	28395	28420	25	CCAACATAAGAGAACACACAGCCTCC	59.53846154	16	8	38	46	4
1761	28678	28703	25	TGAGAGTTGAAAGGCACATTTGGTTG	56.38461538	1771	28711	28736	25	TTGGTGACGCAACTGGATAGACAGAT	57.96153846	16	39	7	46	8
385	2870	2895	25	GCAACAGTGATTTCTTTAGGCAGGTC	57.96153846	410	2918	2943	25	TGGTGTCCAGCAATACGAAGATGTCC	59.53846154	16	44	3	47	23
1570	26943	26968	25	TCATCTAAATCAATGCCCAGTGGTGT	56.38461538	1574	26989	27014	25	GCAAAGTTTTTATGACAGCATCTGCC	56.38461538	16	9	38	47	21
1686	28362	28387	25	CGTGGAACCCAATAGGCACACTTGTT	59.53846154	1707	28396	28421	25	CAACATAAGAGAACACACAGCCTCCA	57.96153846	16	8	39	47	9
1690	28366	28391	25	GAACCCAATAGGCACACTTGTTATGG	57.96153846	1707	28396	28421	25	CAACATAAGAGAACACACAGCCTCCA	57.96153846	16	8	39	47	5
1691	28367	28392	25	AACCCAATAGGCACACTTGTTATGGC	57.96153846	1707	28396	28421	25	CAACATAAGAGAACACACAGCCTCCA	57.96153846	16	8	39	47	4
110	950	975	25	CAATCTGTCAAGCAGCAGCAAAGCAA	57.96153846	138	980	1005	25	AGCATCACCGCCATTGCCAGCCATTC	62.69230769	16	41	7	48	5
385	2870	2895	25	GCAACAGTGATTTCTTTAGGCAGGTC	57.96153846	409	2917	2942	25	ATGGTGTCCAGCAATACGAAGATGTC	57.96153846	16	44	4	48	22
110	950	975	25	CAATCTGTCAAGCAGCAGCAAAGCAA	57.96153846	137	979	1004	25	CAGCATCACCGCCATTGCCAGCCATT	62.69230769	16	41	8	49	4
386	2871	2896	25	CAACAGTGATTTCTTTAGGCAGGTCC	57.96153846	407	2915	2940	25	AGATGGTGTCCAGCAATACGAAGATG	57.96153846	16	42	7	49	19
1263	19866	19891	25	GTGATAGAGGTTTGTGGTGGTTGGTA	57.96153846	1277	19900	19925	25	CAGAACCTGAGTTACTGAAGTCATTG	56.38461538	16	27	22	49	9
110	950	975	25	CAATCTGTCAAGCAGCAGCAAAGCAA	57.96153846	139	981	1006	25	GCATCACCGCCATTGCCAGCCATTCT	62.69230769	16	41	9	50	6
111	951	976	25	AATCTGTCAAGCAGCAGCAAAGCAAG	57.96153846	136	978	1003	25	GCAGCATCACCGCCATTGCCAGCCAT	64.26923077	16	42	8	50	2
111	951	976	25	AATCTGTCAAGCAGCAGCAAAGCAAG	57.96153846	137	979	1004	25	CAGCATCACCGCCATTGCCAGCCATT	62.69230769	16	42	8	50	3
783	10005	10030	25	TGGAGCATCTCTTTTGTAGTCCCAGA	57.96153846	792	10038	10063	25	ATTAGCAGCAATGTCCACACCCAAAT	56.38461538	16	15	35	50	8
1706	28395	28420	25	CCAACATAAGAGAACACACAGCCTCC	59.53846154	1723	28437	28462	25	CCACCCTTACGAAGAATGGTTTTCAA	56.38461538	16	38	12	50	17
111	951	976	25	AATCTGTCAAGCAGCAGCAAAGCAAG	57.96153846	140	982	1007	25	CATCACCGCCATTGCCAGCCATTCTA	61.11538462	16	42	9	51	6
162	1085	1110	25	GGCTTGACTGCCGCCTCTGCTCCCTT	65.84615385	184	1122	1147	25	CCTTTTGGCAATGTTGTTCCTTGAGG	57.96153846	16	27	24	51	12
385	2870	2895	25	GCAACAGTGATTTCTTTAGGCAGGTC	57.96153846	406	2914	2939	25	TAGATGGTGTCCAGCAATACGAAGAT	56.38461538	16	44	7	51	19
1264	19867	19892	25	TGATAGAGGTTTGTGGTGGTTGGTAA	56.38461538	1277	19900	19925	25	CAGAACCTGAGTTACTGAAGTCATTG	56.38461538	16	29	22	51	8
1707	28396	28421	25	CAACATAAGAGAACACACAGCCTCCA	57.96153846	1723	28437	28462	25	CCACCCTTACGAAGAATGGTTTTCAA	56.38461538	16	39	12	51	16
384	2869	2894	25	AGCAACAGTGATTTCTTTAGGCAGGT	56.38461538	409	2917	2942	25	ATGGTGTCCAGCAATACGAAGATGTC	57.96153846	16	48	4	52	23
1271	19874	19899	25	GGTTTGTGGTGGTTGGTAAAGAACAT	56.38461538	1288	19914	19939	25	CTGAAGTCATTGAGAGCCTTTGCGAG	59.53846154	16	33	19	52	15
111	951	976	25	AATCTGTCAAGCAGCAGCAAAGCAAG	57.96153846	135	977	1002	25	AGCAGCATCACCGCCATTGCCAGCCA	64.26923077	16	42	11	53	1
162	1085	1110	25	GGCTTGACTGCCGCCTCTGCTCCCTT	65.84615385	179	1117	1142	25	AGAAGCCTTTTGGCAATGTTGTTCCT	56.38461538	16	27	26	53	7
384	2869	2894	25	AGCAACAGTGATTTCTTTAGGCAGGT	56.38461538	408	2916	2941	25	GATGGTGTCCAGCAATACGAAGATGT	57.96153846	16	48	5	53	22
782	10003	10028	25	GCTGGAGCATCTCTTTTGTAGTCCCA	59.53846154	792	10038	10063	25	ATTAGCAGCAATGTCCACACCCAAAT	56.38461538	16	18	35	53	10
1268	19871	19896	25	AGAGGTTTGTGGTGGTTGGTAAAGAA	56.38461538	1288	19914	19939	25	CTGAAGTCATTGAGAGCCTTTGCGAG	59.53846154	16	34	19	53	18
1270	19873	19898	25	AGGTTTGTGGTGGTTGGTAAAGAACA	56.38461538	1288	19914	19939	25	CTGAAGTCATTGAGAGCCTTTGCGAG	59.53846154	16	34	19	53	16
1573	26947	26972	25	CTAAATCAATGCCCAGTGGTGTAAGT	56.38461538	1575	26994	27019	25	GTTTTTATGACAGCATCTGCCACAAC	56.38461538	16	7	46	53	22
1692	28368	28393	25	ACCCAATAGGCACACTTGTTATGGCA	57.96153846	1708	28397	28422	25	AACATAAGAGAACACACAGCCTCCAA	56.38461538	16	7	46	53	4
110	950	975	25	CAATCTGTCAAGCAGCAGCAAAGCAA	57.96153846	134	976	1001	25	GAGCAGCATCACCGCCATTGCCAGCC	65.84615385	16	41	13	54	1
383	2868	2893	25	TAGCAACAGTGATTTCTTTAGGCAGG	56.38461538	409	2917	2942	25	ATGGTGTCCAGCAATACGAAGATGTC	57.96153846	16	50	4	54	24
1259	19862	19887	25	TGAGGTGATAGAGGTTTGTGGTGGTT	57.96153846	1279	19904	19929	25	ACCTGAGTTACTGAAGTCATTGAGAG	56.38461538	16	11	43	54	17
1572	26946	26971	25	TCTAAATCAATGCCCAGTGGTGTAAG	56.38461538	1575	26994	27019	25	GTTTTTATGACAGCATCTGCCACAAC	56.38461538	16	8	46	54	23
1686	28362	28387	25	CGTGGAACCCAATAGGCACACTTGTT	59.53846154	1708	28397	28422	25	AACATAAGAGAACACACAGCCTCCAA	56.38461538	16	8	46	54	10
1687	28363	28388	25	GTGGAACCCAATAGGCACACTTGTTA	57.96153846	1708	28397	28422	25	AACATAAGAGAACACACAGCCTCCAA	56.38461538	16	8	46	54	9
1690	28366	28391	25	GAACCCAATAGGCACACTTGTTATGG	57.96153846	1708	28397	28422	25	AACATAAGAGAACACACAGCCTCCAA	56.38461538	16	8	46	54	6
1691	28367	28392	25	AACCCAATAGGCACACTTGTTATGGC	57.96153846	1708	28397	28422	25	AACATAAGAGAACACACAGCCTCCAA	56.38461538	16	8	46	54	5
1705	28394	28419	25	ACCAACATAAGAGAACACACAGCCTC	57.96153846	1725	28439	28464	25	ACCCTTACGAAGAATGGTTTTCAAGC	56.38461538	16	34	20	54	20
112	952	977	25	ATCTGTCAAGCAGCAGCAAAGCAAGA	57.96153846	138	980	1005	25	AGCATCACCGCCATTGCCAGCCATTC	62.69230769	16	48	7	55	3
138	980	1005	25	AGCATCACCGCCATTGCCAGCCATTC	62.69230769	151	1019	1044	25	TCCCCTACTGCTGCCTGGAGTTGAAT	61.11538462	16	7	48	55	14
162	1085	1110	25	GGCTTGACTGCCGCCTCTGCTCCCTT	65.84615385	183	1121	1146	25	GCCTTTTGGCAATGTTGTTCCTTGAG	57.96153846	16	27	28	55	11
384	2869	2894	25	AGCAACAGTGATTTCTTTAGGCAGGT	56.38461538	407	2915	2940	25	AGATGGTGTCCAGCAATACGAAGATG	57.96153846	16	48	7	55	21
665	6584	6609	25	GTCAAGAATCTCAAGTGTCTGTGGAT	56.38461538	672	6621	6646	25	TCAGTAGTGTCAGCAATGTCTCTGCC	59.53846154	16	40	15	55	12
1692	28368	28393	25	ACCCAATAGGCACACTTGTTATGGCA	57.96153846	1709	28398	28423	25	ACATAAGAGAACACACAGCCTCCAAA	56.38461538	16	7	48	55	5
1693	28369	28394	25	CCCAATAGGCACACTTGTTATGGCAA	57.96153846	1709	28398	28423	25	ACATAAGAGAACACACAGCCTCCAAA	56.38461538	16	7	48	55	4
163	1086	1111	25	GCTTGACTGCCGCCTCTGCTCCCTTC	65.84615385	179	1117	1142	25	AGAAGCCTTTTGGCAATGTTGTTCCT	56.38461538	16	30	26	56	6
1132	17783	17808	25	TGGAAGGGAACTAAACTCTGAGGCTA	57.96153846	1146	17823	17848	25	GCCCTGTTGTCCAGCATTTCTTCACA	59.53846154	16	15	41	56	15
1686	28362	28387	25	CGTGGAACCCAATAGGCACACTTGTT	59.53846154	1709	28398	28423	25	ACATAAGAGAACACACAGCCTCCAAA	56.38461538	16	8	48	56	11
1687	28363	28388	25	GTGGAACCCAATAGGCACACTTGTTA	57.96153846	1709	28398	28423	25	ACATAAGAGAACACACAGCCTCCAAA	56.38461538	16	8	48	56	10
383	2868	2893	25	TAGCAACAGTGATTTCTTTAGGCAGG	56.38461538	406	2914	2939	25	TAGATGGTGTCCAGCAATACGAAGAT	56.38461538	16	50	7	57	21
1707	28396	28421	25	CAACATAAGAGAACACACAGCCTCCA	57.96153846	1724	28438	28463	25	CACCCTTACGAAGAATGGTTTTCAAG	56.38461538	16	39	18	57	17
137	979	1004	25	CAGCATCACCGCCATTGCCAGCCATT	62.69230769	150	1018	1043	25	TTCCCCTACTGCTGCCTGGAGTTGAA	61.11538462	16	8	50	58	14
162	1085	1110	25	GGCTTGACTGCCGCCTCTGCTCCCTT	65.84615385	173	1111	1136	25	CTGCGTAGAAGCCTTTTGGCAATGTT	57.96153846	16	27	31	58	1
1267	19870	19895	25	TAGAGGTTTGTGGTGGTTGGTAAAGA	56.38461538	1287	19913	19938	25	ACTGAAGTCATTGAGAGCCTTTGCGA	57.96153846	16	32	26	58	18
1272	19875	19900	25	GTTTGTGGTGGTTGGTAAAGAACATC	56.38461538	1286	19912	19937	25	TACTGAAGTCATTGAGAGCCTTTGCG	57.96153846	16	32	26	58	12
1705	28394	28419	25	ACCAACATAAGAGAACACACAGCCTC	57.96153846	1727	28441	28466	25	CCTTACGAAGAATGGTTTTCAAGCCA	56.38461538	16	34	24	58	22
1708	28397	28422	25	AACATAAGAGAACACACAGCCTCCAA	56.38461538	1723	28437	28462	25	CCACCCTTACGAAGAATGGTTTTCAA	56.38461538	16	46	12	58	15
140	982	1007	25	CATCACCGCCATTGCCAGCCATTCTA	61.11538462	150	1018	1043	25	TTCCCCTACTGCTGCCTGGAGTTGAA	61.11538462	16	9	50	59	11
1263	19866	19891	25	GTGATAGAGGTTTGTGGTGGTTGGTA	57.96153846	1278	19902	19927	25	GAACCTGAGTTACTGAAGTCATTGAG	56.38461538	16	27	32	59	11
1271	19874	19899	25	GGTTTGTGGTGGTTGGTAAAGAACAT	56.38461538	1287	19913	19938	25	ACTGAAGTCATTGAGAGCCTTTGCGA	57.96153846	16	33	26	59	14
1686	28362	28387	25	CGTGGAACCCAATAGGCACACTTGTT	59.53846154	1711	28400	28425	25	ATAAGAGAACACACAGCCTCCAAAGG	57.96153846	16	8	51	59	13
1687	28363	28388	25	GTGGAACCCAATAGGCACACTTGTTA	57.96153846	1711	28400	28425	25	ATAAGAGAACACACAGCCTCCAAAGG	57.96153846	16	8	51	59	12
1690	28366	28391	25	GAACCCAATAGGCACACTTGTTATGG	57.96153846	1711	28400	28425	25	ATAAGAGAACACACAGCCTCCAAAGG	57.96153846	16	8	51	59	9
1694	28370	28395	25	CCAATAGGCACACTTGTTATGGCAAC	57.96153846	1711	28400	28425	25	ATAAGAGAACACACAGCCTCCAAAGG	57.96153846	16	8	51	59	5
131	973	998	25	CAAGAGCAGCATCACCGCCATTGCCA	62.69230769	151	1019	1044	25	TCCCCTACTGCTGCCTGGAGTTGAAT	61.11538462	16	12	48	60	21
150	1018	1043	25	TTCCCCTACTGCTGCCTGGAGTTGAA	61.11538462	154	1067	1092	25	TGATGAGGAACGAGAAGAGGCTTGAC	59.53846154	16	50	10	60	24
163	1086	1111	25	GCTTGACTGCCGCCTCTGCTCCCTTC	65.84615385	180	1118	1143	25	GAAGCCTTTTGGCAATGTTGTTCCTT	56.38461538	16	30	30	60	7
1130	17781	17806	25	GATGGAAGGGAACTAAACTCTGAGGC	59.53846154	1145	17822	17847	25	TGCCCTGTTGTCCAGCATTTCTTCAC	59.53846154	16	22	38	60	16
1145	17822	17847	25	TGCCCTGTTGTCCAGCATTTCTTCAC	59.53846154	1147	17851	17876	25	GCTTGTTTATGTCTACAGCACCCTGC	59.53846154	16	38	22	60	4
1268	19871	19896	25	AGAGGTTTGTGGTGGTTGGTAAAGAA	56.38461538	1286	19912	19937	25	TACTGAAGTCATTGAGAGCCTTTGCG	57.96153846	16	34	26	60	16
1269	19872	19897	25	GAGGTTTGTGGTGGTTGGTAAAGAAC	57.96153846	1287	19913	19938	25	ACTGAAGTCATTGAGAGCCTTTGCGA	57.96153846	16	34	26	60	16
1692	28368	28393	25	ACCCAATAGGCACACTTGTTATGGCA	57.96153846	1710	28399	28424	25	CATAAGAGAACACACAGCCTCCAAAG	57.96153846	16	7	53	60	6
1693	28369	28394	25	CCCAATAGGCACACTTGTTATGGCAA	57.96153846	1710	28399	28424	25	CATAAGAGAACACACAGCCTCCAAAG	57.96153846	16	7	53	60	5
149	1017	1042	25	GTTCCCCTACTGCTGCCTGGAGTTGA	62.69230769	152	1065	1090	25	CGTGATGAGGAACGAGAAGAGGCTTG	61.11538462	16	50	11	61	23
162	1085	1110	25	GGCTTGACTGCCGCCTCTGCTCCCTT	65.84615385	174	1112	1137	25	TGCGTAGAAGCCTTTTGGCAATGTTG	57.96153846	16	27	34	61	2
1264	19867	19892	25	TGATAGAGGTTTGTGGTGGTTGGTAA	56.38461538	1278	19902	19927	25	GAACCTGAGTTACTGAAGTCATTGAG	56.38461538	16	29	32	61	10
1686	28362	28387	25	CGTGGAACCCAATAGGCACACTTGTT	59.53846154	1710	28399	28424	25	CATAAGAGAACACACAGCCTCCAAAG	57.96153846	16	8	53	61	12
1689	28365	28390	25	GGAACCCAATAGGCACACTTGTTATG	57.96153846	1710	28399	28424	25	CATAAGAGAACACACAGCCTCCAAAG	57.96153846	16	8	53	61	9
1690	28366	28391	25	GAACCCAATAGGCACACTTGTTATGG	57.96153846	1710	28399	28424	25	CATAAGAGAACACACAGCCTCCAAAG	57.96153846	16	8	53	61	8
1691	28367	28392	25	AACCCAATAGGCACACTTGTTATGGC	57.96153846	1710	28399	28424	25	CATAAGAGAACACACAGCCTCCAAAG	57.96153846	16	8	53	61	7
1694	28370	28395	25	CCAATAGGCACACTTGTTATGGCAAC	57.96153846	1710	28399	28424	25	CATAAGAGAACACACAGCCTCCAAAG	57.96153846	16	8	53	61	4
1695	28371	28396	25	CAATAGGCACACTTGTTATGGCAACC	57.96153846	1711	28400	28425	25	ATAAGAGAACACACAGCCTCCAAAGG	57.96153846	16	11	51	62	4
151	1019	1044	25	TCCCCTACTGCTGCCTGGAGTTGAAT	61.11538462	155	1068	1093	25	GATGAGGAACGAGAAGAGGCTTGACT	59.53846154	16	48	15	63	24
1131	17782	17807	25	ATGGAAGGGAACTAAACTCTGAGGCT	57.96153846	1146	17823	17848	25	GCCCTGTTGTCCAGCATTTCTTCACA	59.53846154	16	23	41	64	16
1265	19868	19893	25	GATAGAGGTTTGTGGTGGTTGGTAAA	56.38461538	1278	19902	19927	25	GAACCTGAGTTACTGAAGTCATTGAG	56.38461538	16	32	32	64	9
1695	28371	28396	25	CAATAGGCACACTTGTTATGGCAACC	57.96153846	1710	28399	28424	25	CATAAGAGAACACACAGCCTCCAAAG	57.96153846	16	11	53	64	3
27	441	466	25	GCAGGAAGAAGAGTCACAGTTTGCTG	59.53846154	47	476	501	25	TCTCTGCGGTAAGGCTTGAGTTTCAT	57.96153846	16	53	12	65	10
27	441	466	25	GCAGGAAGAAGAGTCACAGTTTGCTG	59.53846154	48	477	502	25	CTCTGCGGTAAGGCTTGAGTTTCATC	59.53846154	16	53	12	65	11
162	1085	1110	25	GGCTTGACTGCCGCCTCTGCTCCCTT	65.84615385	176	1114	1139	25	CGTAGAAGCCTTTTGGCAATGTTGTT	56.38461538	16	27	39	66	4
1266	19869	19894	25	ATAGAGGTTTGTGGTGGTTGGTAAAG	56.38461538	1278	19902	19927	25	GAACCTGAGTTACTGAAGTCATTGAG	56.38461538	16	34	32	66	8
1270	19873	19898	25	AGGTTTGTGGTGGTTGGTAAAGAACA	56.38461538	1278	19902	19927	25	GAACCTGAGTTACTGAAGTCATTGAG	56.38461538	16	34	32	66	4
1706	28395	28420	25	CCAACATAAGAGAACACACAGCCTCC	59.53846154	1728	28442	28467	25	CTTACGAAGAATGGTTTTCAAGCCAG	56.38461538	16	38	28	66	22
1709	28398	28423	25	ACATAAGAGAACACACAGCCTCCAAA	56.38461538	1724	28438	28463	25	CACCCTTACGAAGAATGGTTTTCAAG	56.38461538	16	48	18	66	15
162	1085	1110	25	GGCTTGACTGCCGCCTCTGCTCCCTT	65.84615385	177	1115	1140	25	GTAGAAGCCTTTTGGCAATGTTGTTC	56.38461538	16	27	42	69	5
162	1085	1110	25	GGCTTGACTGCCGCCTCTGCTCCCTT	65.84615385	178	1116	1141	25	TAGAAGCCTTTTGGCAATGTTGTTCC	56.38461538	16	27	42	69	6
163	1086	1111	25	GCTTGACTGCCGCCTCTGCTCCCTTC	65.84615385	176	1114	1139	25	CGTAGAAGCCTTTTGGCAATGTTGTT	56.38461538	16	30	39	69	3
1272	19875	19900	25	GTTTGTGGTGGTTGGTAAAGAACATC	56.38461538	1285	19911	19936	25	TTACTGAAGTCATTGAGAGCCTTTGC	56.38461538	16	32	37	69	11
27	441	466	25	GCAGGAAGAAGAGTCACAGTTTGCTG	59.53846154	50	479	504	25	CTGCGGTAAGGCTTGAGTTTCATCAG	59.53846154	16	53	17	70	13
1263	19866	19891	25	GTGATAGAGGTTTGTGGTGGTTGGTA	57.96153846	1279	19904	19929	25	ACCTGAGTTACTGAAGTCATTGAGAG	56.38461538	16	27	43	70	13
1271	19874	19899	25	GGTTTGTGGTGGTTGGTAAAGAACAT	56.38461538	1285	19911	19936	25	TTACTGAAGTCATTGAGAGCCTTTGC	56.38461538	16	33	37	70	12
164	1087	1112	25	CTTGACTGCCGCCTCTGCTCCCTTCT	64.26923077	180	1118	1143	25	GAAGCCTTTTGGCAATGTTGTTCCTT	56.38461538	16	41	30	71	6
1263	19866	19891	25	GTGATAGAGGTTTGTGGTGGTTGGTA	57.96153846	1282	19907	19932	25	TGAGTTACTGAAGTCATTGAGAGCCT	56.38461538	16	27	44	71	16
1269	19872	19897	25	GAGGTTTGTGGTGGTTGGTAAAGAAC	57.96153846	1285	19911	19936	25	TTACTGAAGTCATTGAGAGCCTTTGC	56.38461538	16	34	37	71	14
163	1086	1111	25	GCTTGACTGCCGCCTCTGCTCCCTTC	65.84615385	177	1115	1140	25	GTAGAAGCCTTTTGGCAATGTTGTTC	56.38461538	16	30	42	72	4
1264	19867	19892	25	TGATAGAGGTTTGTGGTGGTTGGTAA	56.38461538	1279	19904	19929	25	ACCTGAGTTACTGAAGTCATTGAGAG	56.38461538	16	29	43	72	12
1264	19867	19892	25	TGATAGAGGTTTGTGGTGGTTGGTAA	56.38461538	1280	19905	19930	25	CCTGAGTTACTGAAGTCATTGAGAGC	57.96153846	16	29	43	72	13
1271	19874	19899	25	GGTTTGTGGTGGTTGGTAAAGAACAT	56.38461538	1283	19908	19933	25	GAGTTACTGAAGTCATTGAGAGCCTT	56.38461538	16	33	40	73	9
1710	28399	28424	25	CATAAGAGAACACACAGCCTCCAAAG	57.96153846	1725	28439	28464	25	ACCCTTACGAAGAATGGTTTTCAAGC	56.38461538	16	53	20	73	15
165	1088	1113	25	TTGACTGCCGCCTCTGCTCCCTTCTG	64.26923077	184	1122	1147	25	CCTTTTGGCAATGTTGTTCCTTGAGG	57.96153846	16	50	24	74	9
171	1094	1119	25	GCCGCCTCTGCTCCCTTCTGCGTAGA	65.84615385	184	1122	1147	25	CCTTTTGGCAATGTTGTTCCTTGAGG	57.96153846	16	50	24	74	3
1269	19872	19897	25	GAGGTTTGTGGTGGTTGGTAAAGAAC	57.96153846	1283	19908	19933	25	GAGTTACTGAAGTCATTGAGAGCCTT	56.38461538	16	34	40	74	11
1265	19868	19893	25	GATAGAGGTTTGTGGTGGTTGGTAAA	56.38461538	1279	19904	19929	25	ACCTGAGTTACTGAAGTCATTGAGAG	56.38461538	16	32	43	75	11
1265	19868	19893	25	GATAGAGGTTTGTGGTGGTTGGTAAA	56.38461538	1280	19905	19930	25	CCTGAGTTACTGAAGTCATTGAGAGC	57.96153846	16	32	43	75	12
1267	19870	19895	25	TAGAGGTTTGTGGTGGTTGGTAAAGA	56.38461538	1279	19904	19929	25	ACCTGAGTTACTGAAGTCATTGAGAG	56.38461538	16	32	43	75	9
1272	19875	19900	25	GTTTGTGGTGGTTGGTAAAGAACATC	56.38461538	1280	19905	19930	25	CCTGAGTTACTGAAGTCATTGAGAGC	57.96153846	16	32	43	75	5
1711	28400	28425	25	ATAAGAGAACACACAGCCTCCAAAGG	57.96153846	1727	28441	28466	25	CCTTACGAAGAATGGTTTTCAAGCCA	56.38461538	16	51	24	75	16
1265	19868	19893	25	GATAGAGGTTTGTGGTGGTTGGTAAA	56.38461538	1281	19906	19931	25	CTGAGTTACTGAAGTCATTGAGAGCC	57.96153846	16	32	44	76	13
1271	19874	19899	25	GGTTTGTGGTGGTTGGTAAAGAACAT	56.38461538	1280	19905	19930	25	CCTGAGTTACTGAAGTCATTGAGAGC	57.96153846	16	33	43	76	6
1272	19875	19900	25	GTTTGTGGTGGTTGGTAAAGAACATC	56.38461538	1281	19906	19931	25	CTGAGTTACTGAAGTCATTGAGAGCC	57.96153846	16	32	44	76	6
421	3076	3101	25	CAGTCTGAAAGAAGCAATGAAGTAGC	56.38461538	438	3116	3141	25	CCTACAAGACAAGCCATTGCGATAGC	59.53846154	16	71	6	77	15
1266	19869	19894	25	ATAGAGGTTTGTGGTGGTTGGTAAAG	56.38461538	1280	19905	19930	25	CCTGAGTTACTGAAGTCATTGAGAGC	57.96153846	16	34	43	77	11
1268	19871	19896	25	AGAGGTTTGTGGTGGTTGGTAAAGAA	56.38461538	1279	19904	19929	25	ACCTGAGTTACTGAAGTCATTGAGAG	56.38461538	16	34	43	77	8
1268	19871	19896	25	AGAGGTTTGTGGTGGTTGGTAAAGAA	56.38461538	1280	19905	19930	25	CCTGAGTTACTGAAGTCATTGAGAGC	57.96153846	16	34	43	77	9
1269	19872	19897	25	GAGGTTTGTGGTGGTTGGTAAAGAAC	57.96153846	1279	19904	19929	25	ACCTGAGTTACTGAAGTCATTGAGAG	56.38461538	16	34	43	77	7
1269	19872	19897	25	GAGGTTTGTGGTGGTTGGTAAAGAAC	57.96153846	1280	19905	19930	25	CCTGAGTTACTGAAGTCATTGAGAGC	57.96153846	16	34	43	77	8
1270	19873	19898	25	AGGTTTGTGGTGGTTGGTAAAGAACA	56.38461538	1279	19904	19929	25	ACCTGAGTTACTGAAGTCATTGAGAG	56.38461538	16	34	43	77	6
1270	19873	19898	25	AGGTTTGTGGTGGTTGGTAAAGAACA	56.38461538	1280	19905	19930	25	CCTGAGTTACTGAAGTCATTGAGAGC	57.96153846	16	34	43	77	7
1271	19874	19899	25	GGTTTGTGGTGGTTGGTAAAGAACAT	56.38461538	1282	19907	19932	25	TGAGTTACTGAAGTCATTGAGAGCCT	56.38461538	16	33	44	77	8
171	1094	1119	25	GCCGCCTCTGCTCCCTTCTGCGTAGA	65.84615385	182	1120	1145	25	AGCCTTTTGGCAATGTTGTTCCTTGA	56.38461538	16	50	28	78	1
421	3076	3101	25	CAGTCTGAAAGAAGCAATGAAGTAGC	56.38461538	436	3114	3139	25	AGCCTACAAGACAAGCCATTGCGATA	57.96153846	16	71	7	78	13
1270	19873	19898	25	AGGTTTGTGGTGGTTGGTAAAGAACA	56.38461538	1281	19906	19931	25	CTGAGTTACTGAAGTCATTGAGAGCC	57.96153846	16	34	44	78	8
1270	19873	19898	25	AGGTTTGTGGTGGTTGGTAAAGAACA	56.38461538	1282	19907	19932	25	TGAGTTACTGAAGTCATTGAGAGCCT	56.38461538	16	34	44	78	9
1711	28400	28425	25	ATAAGAGAACACACAGCCTCCAAAGG	57.96153846	1728	28442	28467	25	CTTACGAAGAATGGTTTTCAAGCCAG	56.38461538	16	51	28	79	17
165	1088	1113	25	TTGACTGCCGCCTCTGCTCCCTTCTG	64.26923077	180	1118	1143	25	GAAGCCTTTTGGCAATGTTGTTCCTT	56.38461538	16	50	30	80	5
772	9910	9935	25	CCATCAAAAAAGACAGTGAGTGGTGC	57.96153846	781	9949	9974	25	GTTGGTTTCTTGGCTATGTCAGTCAT	56.38461538	16	53	30	83	14
1200	19269	19294	25	GCTGCTTGTGCTGTTTGCCTGTCAAC	61.11538462	1202	19307	19332	25	AAAGTTACCTTCTAAGTCTGTGCCAG	56.38461538	16	50	33	83	13
26	439	464	25	CAGCAGGAAGAAGAGTCACAGTTTGC	59.53846154	50	479	504	25	CTGCGGTAAGGCTTGAGTTTCATCAG	59.53846154	16	68	17	85	15
170	1093	1118	25	TGCCGCCTCTGCTCCCTTCTGCGTAG	65.84615385	181	1119	1144	25	AAGCCTTTTGGCAATGTTGTTCCTTG	56.38461538	16	57	29	86	1
168	1091	1116	25	ACTGCCGCCTCTGCTCCCTTCTGCGT	65.84615385	184	1122	1147	25	CCTTTTGGCAATGTTGTTCCTTGAGG	57.96153846	16	63	24	87	6
166	1089	1114	25	TGACTGCCGCCTCTGCTCCCTTCTGC	65.84615385	184	1122	1147	25	CCTTTTGGCAATGTTGTTCCTTGAGG	57.96153846	16	64	24	88	8
931	13666	13691	25	GCCTGTAAGACTGTATGCGGTGTGTA	59.53846154	937	13696	13721	25	GCCTCATAAAACTCAGGTTCCCAATA	56.38461538	16	5	84	89	5
930	13665	13690	25	AGCCTGTAAGACTGTATGCGGTGTGT	59.53846154	936	13695	13720	25	AGCCTCATAAAACTCAGGTTCCCAAT	56.38461538	16	6	84	90	5
930	13665	13690	25	AGCCTGTAAGACTGTATGCGGTGTGT	59.53846154	937	13696	13721	25	GCCTCATAAAACTCAGGTTCCCAATA	56.38461538	16	6	84	90	6
931	13666	13691	25	GCCTGTAAGACTGTATGCGGTGTGTA	59.53846154	935	13694	13719	25	TAGCCTCATAAAACTCAGGTTCCCAA	56.38461538	16	5	85	90	3
930	13665	13690	25	AGCCTGTAAGACTGTATGCGGTGTGT	59.53846154	935	13694	13719	25	TAGCCTCATAAAACTCAGGTTCCCAA	56.38461538	16	6	85	91	4
167	1090	1115	25	GACTGCCGCCTCTGCTCCCTTCTGCG	67.42307692	181	1119	1144	25	AAGCCTTTTGGCAATGTTGTTCCTTG	56.38461538	16	63	29	92	4
771	9907	9932	25	CTACCATCAAAAAAGACAGTGAGTGG	56.38461538	781	9949	9974	25	GTTGGTTTCTTGGCTATGTCAGTCAT	56.38461538	16	62	30	92	17
168	1091	1116	25	ACTGCCGCCTCTGCTCCCTTCTGCGT	65.84615385	180	1118	1143	25	GAAGCCTTTTGGCAATGTTGTTCCTT	56.38461538	16	63	30	93	2
929	13664	13689	25	CAGCCTGTAAGACTGTATGCGGTGTG	61.11538462	936	13695	13720	25	AGCCTCATAAAACTCAGGTTCCCAAT	56.38461538	16	9	84	93	6
929	13664	13689	25	CAGCCTGTAAGACTGTATGCGGTGTG	61.11538462	937	13696	13721	25	GCCTCATAAAACTCAGGTTCCCAATA	56.38461538	16	9	84	93	7
166	1089	1114	25	TGACTGCCGCCTCTGCTCCCTTCTGC	65.84615385	180	1118	1143	25	GAAGCCTTTTGGCAATGTTGTTCCTT	56.38461538	16	64	30	94	4
929	13664	13689	25	CAGCCTGTAAGACTGTATGCGGTGTG	61.11538462	935	13694	13719	25	TAGCCTCATAAAACTCAGGTTCCCAA	56.38461538	16	9	85	94	5
771	9907	9932	25	CTACCATCAAAAAAGACAGTGAGTGG	56.38461538	780	9948	9973	25	AGTTGGTTTCTTGGCTATGTCAGTCA	56.38461538	16	62	33	95	16
1136	17813	17838	25	TTGTAAGGTTGCCCTGTTGTCCAGCA	59.53846154	1147	17851	17876	25	GCTTGTTTATGTCTACAGCACCCTGC	59.53846154	16	94	22	116	13
1137	17814	17839	25	TGTAAGGTTGCCCTGTTGTCCAGCAT	59.53846154	1147	17851	17876	25	GCTTGTTTATGTCTACAGCACCCTGC	59.53846154	16	95	22	117	12
1138	17815	17840	25	GTAAGGTTGCCCTGTTGTCCAGCATT	59.53846154	1147	17851	17876	25	GCTTGTTTATGTCTACAGCACCCTGC	59.53846154	16	95	22	117	11
1134	17811	17836	25	GCTTGTAAGGTTGCCCTGTTGTCCAG	61.11538462	1147	17851	17876	25	GCTTGTTTATGTCTACAGCACCCTGC	59.53846154	16	96	22	118	15
1135	17812	17837	25	CTTGTAAGGTTGCCCTGTTGTCCAGC	61.11538462	1147	17851	17876	25	GCTTGTTTATGTCTACAGCACCCTGC	59.53846154	16	96	22	118	14
1140	17817	17842	25	AAGGTTGCCCTGTTGTCCAGCATTTC	59.53846154	1147	17851	17876	25	GCTTGTTTATGTCTACAGCACCCTGC	59.53846154	16	104	22	126	9
1141	17818	17843	25	AGGTTGCCCTGTTGTCCAGCATTTCT	59.53846154	1147	17851	17876	25	GCTTGTTTATGTCTACAGCACCCTGC	59.53846154	16	105	22	127	8
1142	17819	17844	25	GGTTGCCCTGTTGTCCAGCATTTCTT	59.53846154	1147	17851	17876	25	GCTTGTTTATGTCTACAGCACCCTGC	59.53846154	16	111	22	133	7
1131	17782	17807	25	ATGGAAGGGAACTAAACTCTGAGGCT	57.96153846	1142	17819	17844	25	GGTTGCCCTGTTGTCCAGCATTTCTT	59.53846154	16	23	111	134	12
1143	17820	17845	25	GTTGCCCTGTTGTCCAGCATTTCTTC	59.53846154	1147	17851	17876	25	GCTTGTTTATGTCTACAGCACCCTGC	59.53846154	16	118	22	140	6
1131	17782	17807	25	ATGGAAGGGAACTAAACTCTGAGGCT	57.96153846	1144	17821	17846	25	TTGCCCTGTTGTCCAGCATTTCTTCA	57.96153846	16	23	119	142	14
34	463	488	25	GCTGTTTCTTCTGTCTCTGCGGTAAG	59.53846154	52	489	514	25	GCTTGAGTTTCATCAGCCTTCTTCTT	56.38461538	16	109	37	146	1
46	475	500	25	GTCTCTGCGGTAAGGCTTGAGTTTCA	59.53846154	58	520	545	25	CCTTTTTAGGCTCTGTTGGTGGGAAT	57.96153846	16	8	141	149	20
1551	26808	26833	25	GATGGCTCAAACTCTTCTTCTTCACA	56.38461538	1559	26836	26861	25	CACCTTCTTCTTCATCCTCATCTGGA	57.96153846	16	52	150	202	3
1550	26807	26832	25	TGATGGCTCAAACTCTTCTTCTTCAC	56.38461538	1559	26836	26861	25	CACCTTCTTCTTCATCCTCATCTGGA	57.96153846	16	53	150	203	4
1551	26808	26833	25	GATGGCTCAAACTCTTCTTCTTCACA	56.38461538	1558	26835	26860	25	TCACCTTCTTCTTCATCCTCATCTGG	57.96153846	16	52	164	216	2
1550	26807	26832	25	TGATGGCTCAAACTCTTCTTCTTCAC	56.38461538	1558	26835	26860	25	TCACCTTCTTCTTCATCCTCATCTGG	57.96153846	16	53	164	217	3
1550	26807	26832	25	TGATGGCTCAAACTCTTCTTCTTCAC	56.38461538	1557	26834	26859	25	ATCACCTTCTTCTTCATCCTCATCTG	56.38461538	16	53	169	222	2
1717	28425	28450	25	GCAATAGTGCGACCACCCTTACGAAG	61.11538462	4249	28474	28500	26	TATGGTATTCGGCAAGACTATGCTCAG	58.21851852	16	2	1	3	24
1718	28426	28451	25	CAATAGTGCGACCACCCTTACGAAGA	59.53846154	4249	28474	28500	26	TATGGTATTCGGCAAGACTATGCTCAG	58.21851852	16	2	1	3	23
1717	28425	28450	25	GCAATAGTGCGACCACCCTTACGAAG	61.11538462	4250	28475	28501	26	ATGGTATTCGGCAAGACTATGCTCAGG	59.73703704	16	2	2	4	25
1719	28427	28452	25	AATAGTGCGACCACCCTTACGAAGAA	57.96153846	4250	28475	28501	26	ATGGTATTCGGCAAGACTATGCTCAGG	59.73703704	16	2	2	4	23
1785	29247	29272	25	GCTCCTTTATTACCGTTCTTACGAAG	56.38461538	4315	29274	29300	26	AGAACCTTGCGGTAAGCCACTGGTATT	59.73703704	16	1	4	5	2
1713	28417	28442	25	CTCCAAAGGCAATAGTGCGACCACCC	62.69230769	4243	28467	28493	26	GATTCATTATGGTATTCGGCAAGACTA	55.18148148	16	1	5	6	25
1639	27792	27817	25	ATGTTAGTTAGCCACTGCGAAGTCAA	56.38461538	4153	27818	27844	26	CTGAACAACACCACCTGTAATGTAGGC	59.73703704	16	1	11	12	1
372	2849	2874	25	TAAGAAAGCGTTCGTGATGTAGCAAC	56.38461538	2292	2889	2915	26	GCAGGTCCTTGATGTCACAGCGTCCTA	62.77407407	16	0	13	13	15
374	2851	2876	25	AGAAAGCGTTCGTGATGTAGCAACAG	57.96153846	2291	2888	2914	26	GGCAGGTCCTTGATGTCACAGCGTCCT	64.29259259	16	0	13	13	12
1634	27787	27812	25	CAAAGATGTTAGTTAGCCACTGCGAA	56.38461538	4153	27818	27844	26	CTGAACAACACCACCTGTAATGTAGGC	59.73703704	16	2	11	13	6
403	2888	2913	25	GGCAGGTCCTTGATGTCACAGCGTCC	64.26923077	2300	2921	2947	26	TGTCCAGCAATACGAAGATGTCCACGA	59.73703704	16	13	1	14	8
405	2890	2915	25	CAGGTCCTTGATGTCACAGCGTCCTA	61.11538462	2305	2926	2952	26	AGCAATACGAAGATGTCCACGAAGGAT	58.21851852	16	11	3	14	11
259	1559	1584	25	AGTTGAATCTGAGGGTCCACCAAACG	59.53846154	2107	1596	1622	26	GCATTTCGCTGATTTTGGGGTCCATTA	58.21851852	16	8	8	16	12
402	2887	2912	25	AGGCAGGTCCTTGATGTCACAGCGTC	62.69230769	2304	2925	2951	26	CAGCAATACGAAGATGTCCACGAAGGA	59.73703704	16	12	4	16	13
403	2888	2913	25	GGCAGGTCCTTGATGTCACAGCGTCC	64.26923077	2305	2926	2952	26	AGCAATACGAAGATGTCCACGAAGGAT	58.21851852	16	13	3	16	13
1050	15758	15783	25	AATCTACAACAGGAACTCCACTACCT	56.38461538	3248	15785	15811	26	GCGTGGTTTGTATGAAATCACCGAAAT	56.7	16	11	5	16	2
1785	29247	29272	25	GCTCCTTTATTACCGTTCTTACGAAG	56.38461538	4319	29278	29304	26	CCTTGCGGTAAGCCACTGGTATTTCGC	62.77407407	16	1	15	16	6
1785	29247	29272	25	GCTCCTTTATTACCGTTCTTACGAAG	56.38461538	4320	29279	29305	26	CTTGCGGTAAGCCACTGGTATTTCGCC	62.77407407	16	1	15	16	7
376	2853	2878	25	AAAGCGTTCGTGATGTAGCAACAGTG	57.96153846	2289	2886	2912	26	TAGGCAGGTCCTTGATGTCACAGCGTC	62.77407407	16	4	13	17	8
376	2853	2878	25	AAAGCGTTCGTGATGTAGCAACAGTG	57.96153846	2290	2887	2913	26	AGGCAGGTCCTTGATGTCACAGCGTCC	64.29259259	16	4	13	17	9
399	2884	2909	25	TTTAGGCAGGTCCTTGATGTCACAGC	59.53846154	2305	2926	2952	26	AGCAATACGAAGATGTCCACGAAGGAT	58.21851852	16	14	3	17	17
404	2889	2914	25	GCAGGTCCTTGATGTCACAGCGTCCT	62.69230769	2304	2925	2951	26	CAGCAATACGAAGATGTCCACGAAGGA	59.73703704	16	13	4	17	11
1222	19521	19546	25	TGTCCTGGTTGAATGCGAACAAACTT	56.38461538	3501	19552	19578	26	TAGGTGTCTTAGGATTGGCTGTATCAA	56.7	16	3	14	17	6
1723	28437	28462	25	CCACCCTTACGAAGAATGGTTTTCAA	56.38461538	4255	28480	28506	26	ATTCGGCAAGACTATGCTCAGGTCCTA	59.73703704	16	12	5	17	18
191	1169	1194	25	ATTGTTAGCAGGATTGCGGGTGCCAA	59.53846154	2049	1204	1230	26	TTGGTGTATTCAAGGCTCCCTCAGTTG	59.73703704	16	8	10	18	10
256	1556	1581	25	GCCAGTTGAATCTGAGGGTCCACCAA	61.11538462	2107	1596	1622	26	GCATTTCGCTGATTTTGGGGTCCATTA	58.21851852	16	10	8	18	15
257	1557	1582	25	CCAGTTGAATCTGAGGGTCCACCAAA	59.53846154	2107	1596	1622	26	GCATTTCGCTGATTTTGGGGTCCATTA	58.21851852	16	10	8	18	14
376	2853	2878	25	AAAGCGTTCGTGATGTAGCAACAGTG	57.96153846	2287	2884	2910	26	TTTAGGCAGGTCCTTGATGTCACAGCG	61.25555556	16	4	14	18	6
377	2854	2879	25	AAGCGTTCGTGATGTAGCAACAGTGA	57.96153846	2287	2884	2910	26	TTTAGGCAGGTCCTTGATGTCACAGCG	61.25555556	16	4	14	18	5
377	2854	2879	25	AAGCGTTCGTGATGTAGCAACAGTGA	57.96153846	2288	2885	2911	26	TTAGGCAGGTCCTTGATGTCACAGCGT	61.25555556	16	4	14	18	6
400	2885	2910	25	TTAGGCAGGTCCTTGATGTCACAGCG	61.11538462	2304	2925	2951	26	CAGCAATACGAAGATGTCCACGAAGGA	59.73703704	16	14	4	18	15
1713	28417	28442	25	CTCCAAAGGCAATAGTGCGACCACCC	62.69230769	4241	28465	28491	26	CAGATTCATTATGGTATTCGGCAAGAC	56.7	16	1	17	18	23
1	166	191	25	GCCTCGGTGAAAATGTGGTGGCTCTT	61.11538462	1866	192	218	26	TCAAGTCCTCCCTAATGTTACACACTG	58.21851852	16	8	11	19	1
255	1555	1580	25	TGCCAGTTGAATCTGAGGGTCCACCA	61.11538462	2107	1596	1622	26	GCATTTCGCTGATTTTGGGGTCCATTA	58.21851852	16	11	8	19	16
378	2855	2880	25	AGCGTTCGTGATGTAGCAACAGTGAT	57.96153846	2292	2889	2915	26	GCAGGTCCTTGATGTCACAGCGTCCTA	62.77407407	16	6	13	19	9
1049	15757	15782	25	GAATCTACAACAGGAACTCCACTACC	57.96153846	3248	15785	15811	26	GCGTGGTTTGTATGAAATCACCGAAAT	56.7	16	14	5	19	3
1049	15757	15782	25	GAATCTACAACAGGAACTCCACTACC	57.96153846	3249	15786	15812	26	CGTGGTTTGTATGAAATCACCGAAATC	56.7	16	14	5	19	4
1218	19517	19542	25	AGTCTGTCCTGGTTGAATGCGAACAA	57.96153846	3499	19550	19576	26	CTTAGGTGTCTTAGGATTGGCTGTATC	58.21851852	16	9	10	19	8
1219	19518	19543	25	GTCTGTCCTGGTTGAATGCGAACAAA	57.96153846	3503	19554	19580	26	GGTGTCTTAGGATTGGCTGTATCAACC	59.73703704	16	6	13	19	11
1220	19519	19544	25	TCTGTCCTGGTTGAATGCGAACAAAC	57.96153846	3502	19553	19579	26	AGGTGTCTTAGGATTGGCTGTATCAAC	58.21851852	16	5	14	19	9
1712	28416	28441	25	CCTCCAAAGGCAATAGTGCGACCACC	62.69230769	4241	28465	28491	26	CAGATTCATTATGGTATTCGGCAAGAC	56.7	16	2	17	19	24
1717	28425	28450	25	GCAATAGTGCGACCACCCTTACGAAG	61.11538462	4241	28465	28491	26	CAGATTCATTATGGTATTCGGCAAGAC	56.7	16	2	17	19	15
185	1140	1165	25	CCTTGAGGAAGTTGTAGCACGATTGC	59.53846154	2042	1167	1193	26	GCATTGTTAGCAGGATTGCGGGTGCCA	62.77407407	16	8	12	20	2
185	1140	1165	25	CCTTGAGGAAGTTGTAGCACGATTGC	59.53846154	2043	1168	1194	26	CATTGTTAGCAGGATTGCGGGTGCCAA	61.25555556	16	8	12	20	3
191	1169	1194	25	ATTGTTAGCAGGATTGCGGGTGCCAA	59.53846154	2048	1203	1229	26	TTTGGTGTATTCAAGGCTCCCTCAGTT	58.21851852	16	8	12	20	9
255	1555	1580	25	TGCCAGTTGAATCTGAGGGTCCACCA	61.11538462	2108	1597	1623	26	CATTTCGCTGATTTTGGGGTCCATTAT	56.7	16	11	9	20	17
258	1558	1583	25	CAGTTGAATCTGAGGGTCCACCAAAC	59.53846154	2108	1597	1623	26	CATTTCGCTGATTTTGGGGTCCATTAT	56.7	16	11	9	20	14
378	2855	2880	25	AGCGTTCGTGATGTAGCAACAGTGAT	57.96153846	2288	2885	2911	26	TTAGGCAGGTCCTTGATGTCACAGCGT	61.25555556	16	6	14	20	5
393	2878	2903	25	GATTTCTTTAGGCAGGTCCTTGATGT	56.38461538	2298	2919	2945	26	GGTGTCCAGCAATACGAAGATGTCCAC	61.25555556	16	19	1	20	16
393	2878	2903	25	GATTTCTTTAGGCAGGTCCTTGATGT	56.38461538	2299	2920	2946	26	GTGTCCAGCAATACGAAGATGTCCACG	61.25555556	16	19	1	20	17
393	2878	2903	25	GATTTCTTTAGGCAGGTCCTTGATGT	56.38461538	2301	2922	2948	26	GTCCAGCAATACGAAGATGTCCACGAA	59.73703704	16	19	1	20	19
1218	19517	19542	25	AGTCTGTCCTGGTTGAATGCGAACAA	57.96153846	3498	19549	19575	26	ACTTAGGTGTCTTAGGATTGGCTGTAT	56.7	16	9	11	20	7
1219	19518	19543	25	GTCTGTCCTGGTTGAATGCGAACAAA	57.96153846	3502	19553	19579	26	AGGTGTCTTAGGATTGGCTGTATCAAC	58.21851852	16	6	14	20	10
1219	19518	19543	25	GTCTGTCCTGGTTGAATGCGAACAAA	57.96153846	3505	19556	19582	26	TGTCTTAGGATTGGCTGTATCAACCTT	56.7	16	6	14	20	13
1713	28417	28442	25	CTCCAAAGGCAATAGTGCGACCACCC	62.69230769	4240	28464	28490	26	CCAGATTCATTATGGTATTCGGCAAGA	56.7	16	1	19	20	22
1725	28439	28464	25	ACCCTTACGAAGAATGGTTTTCAAGC	56.38461538	4248	28473	28499	26	TTATGGTATTCGGCAAGACTATGCTCA	56.7	16	20	0	20	9
380	2857	2882	25	CGTTCGTGATGTAGCAACAGTGATTT	56.38461538	2290	2887	2913	26	AGGCAGGTCCTTGATGTCACAGCGTCC	64.29259259	16	8	13	21	5
380	2857	2882	25	CGTTCGTGATGTAGCAACAGTGATTT	56.38461538	2291	2888	2914	26	GGCAGGTCCTTGATGTCACAGCGTCCT	64.29259259	16	8	13	21	6
1048	15756	15781	25	AGAATCTACAACAGGAACTCCACTAC	56.38461538	3248	15785	15811	26	GCGTGGTTTGTATGAAATCACCGAAAT	56.7	16	16	5	21	4
1048	15756	15781	25	AGAATCTACAACAGGAACTCCACTAC	56.38461538	3249	15786	15812	26	CGTGGTTTGTATGAAATCACCGAAATC	56.7	16	16	5	21	5
1217	19516	19541	25	AAGTCTGTCCTGGTTGAATGCGAACA	57.96153846	3499	19550	19576	26	CTTAGGTGTCTTAGGATTGGCTGTATC	58.21851852	16	11	10	21	9
1700	28389	28414	25	TGGCAACCAACATAAGAGAACACACA	56.38461538	4215	28417	28443	26	CTCCAAAGGCAATAGTGCGACCACCCT	62.77407407	16	20	1	21	3
1712	28416	28441	25	CCTCCAAAGGCAATAGTGCGACCACC	62.69230769	4240	28464	28490	26	CCAGATTCATTATGGTATTCGGCAAGA	56.7	16	2	19	21	23
1713	28417	28442	25	CTCCAAAGGCAATAGTGCGACCACCC	62.69230769	4239	28463	28489	26	GCCAGATTCATTATGGTATTCGGCAAG	58.21851852	16	1	20	21	21
1716	28424	28449	25	GGCAATAGTGCGACCACCCTTACGAA	61.11538462	4240	28464	28490	26	CCAGATTCATTATGGTATTCGGCAAGA	56.7	16	2	19	21	15
1725	28439	28464	25	ACCCTTACGAAGAATGGTTTTCAAGC	56.38461538	4249	28474	28500	26	TATGGTATTCGGCAAGACTATGCTCAG	58.21851852	16	20	1	21	10
1	166	191	25	GCCTCGGTGAAAATGTGGTGGCTCTT	61.11538462	1867	193	219	26	CAAGTCCTCCCTAATGTTACACACTGA	58.21851852	16	8	14	22	2
254	1554	1579	25	CTGCCAGTTGAATCTGAGGGTCCACC	62.69230769	2107	1596	1622	26	GCATTTCGCTGATTTTGGGGTCCATTA	58.21851852	16	14	8	22	17
380	2857	2882	25	CGTTCGTGATGTAGCAACAGTGATTT	56.38461538	2287	2884	2910	26	TTTAGGCAGGTCCTTGATGTCACAGCG	61.25555556	16	8	14	22	2
393	2878	2903	25	GATTTCTTTAGGCAGGTCCTTGATGT	56.38461538	2297	2918	2944	26	TGGTGTCCAGCAATACGAAGATGTCCA	59.73703704	16	19	3	22	15
394	2879	2904	25	ATTTCTTTAGGCAGGTCCTTGATGTC	56.38461538	2298	2919	2945	26	GGTGTCCAGCAATACGAAGATGTCCAC	61.25555556	16	21	1	22	15
1049	15757	15782	25	GAATCTACAACAGGAACTCCACTACC	57.96153846	3250	15787	15813	26	GTGGTTTGTATGAAATCACCGAAATCA	55.18148148	16	14	8	22	5
1217	19516	19541	25	AAGTCTGTCCTGGTTGAATGCGAACA	57.96153846	3498	19549	19575	26	ACTTAGGTGTCTTAGGATTGGCTGTAT	56.7	16	11	11	22	8
1654	27811	27836	25	AAGTCAACTGAACAACACCACCTGTA	56.38461538	4154	27858	27884	26	TTGTTAGTAGCCAAATCAGATGTGAAC	55.18148148	16	6	16	22	22
1723	28437	28462	25	CCACCCTTACGAAGAATGGTTTTCAA	56.38461538	4259	28484	28510	26	GGCAAGACTATGCTCAGGTCCTACTTC	61.25555556	16	12	10	22	22
1726	28440	28465	25	CCCTTACGAAGAATGGTTTTCAAGCC	57.96153846	4245	28470	28496	26	TCATTATGGTATTCGGCAAGACTATGC	56.7	16	22	0	22	5
1726	28440	28465	25	CCCTTACGAAGAATGGTTTTCAAGCC	57.96153846	4248	28473	28499	26	TTATGGTATTCGGCAAGACTATGCTCA	56.7	16	22	0	22	8
1811	29475	29500	25	TCTACTAAGCCACAAGTGCCATCTTT	56.38461538	4337	29513	29539	26	TGCCTCTGATAAGACCTCCTCCACGGA	62.77407407	16	10	12	22	13
254	1554	1579	25	CTGCCAGTTGAATCTGAGGGTCCACC	62.69230769	2108	1597	1623	26	CATTTCGCTGATTTTGGGGTCCATTAT	56.7	16	14	9	23	18
373	2850	2875	25	AAGAAAGCGTTCGTGATGTAGCAACA	56.38461538	2286	2883	2909	26	CTTTAGGCAGGTCCTTGATGTCACAGC	61.25555556	16	0	23	23	8
374	2851	2876	25	AGAAAGCGTTCGTGATGTAGCAACAG	57.96153846	2286	2883	2909	26	CTTTAGGCAGGTCCTTGATGTCACAGC	61.25555556	16	0	23	23	7
393	2878	2903	25	GATTTCTTTAGGCAGGTCCTTGATGT	56.38461538	2304	2925	2951	26	CAGCAATACGAAGATGTCCACGAAGGA	59.73703704	16	19	4	23	22
394	2879	2904	25	ATTTCTTTAGGCAGGTCCTTGATGTC	56.38461538	2303	2924	2950	26	CCAGCAATACGAAGATGTCCACGAAGG	61.25555556	16	21	2	23	20
398	2883	2908	25	CTTTAGGCAGGTCCTTGATGTCACAG	59.53846154	2303	2924	2950	26	CCAGCAATACGAAGATGTCCACGAAGG	61.25555556	16	21	2	23	16
1050	15758	15783	25	AATCTACAACAGGAACTCCACTACCT	56.38461538	3251	15797	15823	26	TGAAATCACCGAAATCATACCAGTTAC	55.18148148	16	11	12	23	14
1050	15758	15783	25	AATCTACAACAGGAACTCCACTACCT	56.38461538	3252	15798	15824	26	GAAATCACCGAAATCATACCAGTTACC	56.7	16	11	12	23	15
1050	15758	15783	25	AATCTACAACAGGAACTCCACTACCT	56.38461538	3254	15800	15826	26	AATCACCGAAATCATACCAGTTACCAT	55.18148148	16	11	12	23	17
1218	19517	19542	25	AGTCTGTCCTGGTTGAATGCGAACAA	57.96153846	3496	19547	19573	26	ATACTTAGGTGTCTTAGGATTGGCTGT	56.7	16	9	14	23	5
1218	19517	19542	25	AGTCTGTCCTGGTTGAATGCGAACAA	57.96153846	3501	19552	19578	26	TAGGTGTCTTAGGATTGGCTGTATCAA	56.7	16	9	14	23	10
1218	19517	19542	25	AGTCTGTCCTGGTTGAATGCGAACAA	57.96153846	3502	19553	19579	26	AGGTGTCTTAGGATTGGCTGTATCAAC	58.21851852	16	9	14	23	11
1218	19517	19542	25	AGTCTGTCCTGGTTGAATGCGAACAA	57.96153846	3506	19557	19583	26	GTCTTAGGATTGGCTGTATCAACCTTA	56.7	16	9	14	23	15
1713	28417	28442	25	CTCCAAAGGCAATAGTGCGACCACCC	62.69230769	4238	28462	28488	26	AGCCAGATTCATTATGGTATTCGGCAA	56.7	16	1	22	23	20
1810	29474	29499	25	TTCTACTAAGCCACAAGTGCCATCTT	56.38461538	4337	29513	29539	26	TGCCTCTGATAAGACCTCCTCCACGGA	62.77407407	16	11	12	23	14
1812	29476	29501	25	CTACTAAGCCACAAGTGCCATCTTTA	56.38461538	4336	29512	29538	26	GTGCCTCTGATAAGACCTCCTCCACGG	64.29259259	16	11	12	23	11
245	1526	1551	25	CGCCCCACTGCGTTCTCCATTCTGGT	64.26923077	2103	1555	1581	26	TGCCAGTTGAATCTGAGGGTCCACCAA	61.25555556	16	13	11	24	4
245	1526	1551	25	CGCCCCACTGCGTTCTCCATTCTGGT	64.26923077	2104	1556	1582	26	GCCAGTTGAATCTGAGGGTCCACCAAA	61.25555556	16	13	11	24	5
245	1526	1551	25	CGCCCCACTGCGTTCTCCATTCTGGT	64.26923077	2106	1558	1584	26	CAGTTGAATCTGAGGGTCCACCAAACG	61.25555556	16	13	11	24	7
381	2858	2883	25	GTTCGTGATGTAGCAACAGTGATTTC	56.38461538	2291	2888	2914	26	GGCAGGTCCTTGATGTCACAGCGTCCT	64.29259259	16	11	13	24	5
394	2879	2904	25	ATTTCTTTAGGCAGGTCCTTGATGTC	56.38461538	2297	2918	2944	26	TGGTGTCCAGCAATACGAAGATGTCCA	59.73703704	16	21	3	24	14
394	2879	2904	25	ATTTCTTTAGGCAGGTCCTTGATGTC	56.38461538	2305	2926	2952	26	AGCAATACGAAGATGTCCACGAAGGAT	58.21851852	16	21	3	24	22
395	2880	2905	25	TTTCTTTAGGCAGGTCCTTGATGTCA	56.38461538	2299	2920	2946	26	GTGTCCAGCAATACGAAGATGTCCACG	61.25555556	16	23	1	24	15
398	2883	2908	25	CTTTAGGCAGGTCCTTGATGTCACAG	59.53846154	2305	2926	2952	26	AGCAATACGAAGATGTCCACGAAGGAT	58.21851852	16	21	3	24	18
931	13666	13691	25	GCCTGTAAGACTGTATGCGGTGTGTA	59.53846154	3089	13711	13737	26	GGTTCCCAATACCTTGAAGTGTTATCA	56.7	16	5	19	24	20
1048	15756	15781	25	AGAATCTACAACAGGAACTCCACTAC	56.38461538	3250	15787	15813	26	GTGGTTTGTATGAAATCACCGAAATCA	55.18148148	16	16	8	24	6
1217	19516	19541	25	AAGTCTGTCCTGGTTGAATGCGAACA	57.96153846	3503	19554	19580	26	GGTGTCTTAGGATTGGCTGTATCAACC	59.73703704	16	11	13	24	13
1505	25713	25738	25	GTGCCACCAGCCTTTTTAGTAGGTAT	57.96153846	3922	25756	25782	26	CACCCTCTTGAACAACATCACCCACTA	59.73703704	16	16	8	24	18
1659	27817	27842	25	ACTGAACAACACCACCTGTAATGTAG	56.38461538	4154	27858	27884	26	TTGTTAGTAGCCAAATCAGATGTGAAC	55.18148148	16	8	16	24	16
1724	28438	28463	25	CACCCTTACGAAGAATGGTTTTCAAG	56.38461538	4257	28482	28508	26	TCGGCAAGACTATGCTCAGGTCCTACT	61.25555556	16	18	6	24	19
1726	28440	28465	25	CCCTTACGAAGAATGGTTTTCAAGCC	57.96153846	4250	28475	28501	26	ATGGTATTCGGCAAGACTATGCTCAGG	59.73703704	16	22	2	24	10
1727	28441	28466	25	CCTTACGAAGAATGGTTTTCAAGCCA	56.38461538	4246	28471	28497	26	CATTATGGTATTCGGCAAGACTATGCT	56.7	16	24	0	24	5
2	167	192	25	CCTCGGTGAAAATGTGGTGGCTCTTT	59.53846154	1867	193	219	26	CAAGTCCTCCCTAATGTTACACACTGA	58.21851852	16	11	14	25	1
105	945	970	25	TGGTTCAATCTGTCAAGCAGCAGCAA	57.96153846	1997	979	1005	26	CAGCATCACCGCCATTGCCAGCCATTC	64.29259259	16	15	10	25	9
197	1204	1229	25	TTGGTGTATTCAAGGCTCCCTCAGTT	57.96153846	2062	1250	1276	26	TTTGTTAGCACCATAGGGAAGTCCAGC	59.73703704	16	10	15	25	21
381	2858	2883	25	GTTCGTGATGTAGCAACAGTGATTTC	56.38461538	2287	2884	2910	26	TTTAGGCAGGTCCTTGATGTCACAGCG	61.25555556	16	11	14	25	1
394	2879	2904	25	ATTTCTTTAGGCAGGTCCTTGATGTC	56.38461538	2296	2917	2943	26	ATGGTGTCCAGCAATACGAAGATGTCC	59.73703704	16	21	4	25	13
396	2881	2906	25	TTCTTTAGGCAGGTCCTTGATGTCAC	57.96153846	2298	2919	2945	26	GGTGTCCAGCAATACGAAGATGTCCAC	61.25555556	16	24	1	25	13
396	2881	2906	25	TTCTTTAGGCAGGTCCTTGATGTCAC	57.96153846	2300	2921	2947	26	TGTCCAGCAATACGAAGATGTCCACGA	59.73703704	16	24	1	25	15
398	2883	2908	25	CTTTAGGCAGGTCCTTGATGTCACAG	59.53846154	2304	2925	2951	26	CAGCAATACGAAGATGTCCACGAAGGA	59.73703704	16	21	4	25	17
930	13665	13690	25	AGCCTGTAAGACTGTATGCGGTGTGT	59.53846154	3089	13711	13737	26	GGTTCCCAATACCTTGAAGTGTTATCA	56.7	16	6	19	25	21
930	13665	13690	25	AGCCTGTAAGACTGTATGCGGTGTGT	59.53846154	3090	13712	13738	26	GTTCCCAATACCTTGAAGTGTTATCAT	55.18148148	16	6	19	25	22
1217	19516	19541	25	AAGTCTGTCCTGGTTGAATGCGAACA	57.96153846	3501	19552	19578	26	TAGGTGTCTTAGGATTGGCTGTATCAA	56.7	16	11	14	25	11
1505	25713	25738	25	GTGCCACCAGCCTTTTTAGTAGGTAT	57.96153846	3923	25757	25783	26	ACCCTCTTGAACAACATCACCCACTAT	58.21851852	16	16	9	25	19
1537	26651	26676	25	GTCCTCACTGCCGTCTTGTTGACCAA	61.11538462	3964	26692	26718	26	CATCATCTAACCAATCTTCTTCTTGCT	55.18148148	16	12	13	25	16
1714	28418	28443	25	TCCAAAGGCAATAGTGCGACCACCCT	61.11538462	4235	28459	28485	26	TCAAGCCAGATTCATTATGGTATTCGG	56.7	16	0	25	25	16
1714	28418	28443	25	TCCAAAGGCAATAGTGCGACCACCCT	61.11538462	4236	28460	28486	26	CAAGCCAGATTCATTATGGTATTCGGC	58.21851852	16	0	25	25	17
1714	28418	28443	25	TCCAAAGGCAATAGTGCGACCACCCT	61.11538462	4237	28461	28487	26	AAGCCAGATTCATTATGGTATTCGGCA	56.7	16	0	25	25	18
254	1554	1579	25	CTGCCAGTTGAATCTGAGGGTCCACC	62.69230769	2109	1598	1624	26	ATTTCGCTGATTTTGGGGTCCATTATC	56.7	16	14	12	26	19
373	2850	2875	25	AAGAAAGCGTTCGTGATGTAGCAACA	56.38461538	2284	2881	2907	26	TTCTTTAGGCAGGTCCTTGATGTCACA	58.21851852	16	0	26	26	6
374	2851	2876	25	AGAAAGCGTTCGTGATGTAGCAACAG	57.96153846	2284	2881	2907	26	TTCTTTAGGCAGGTCCTTGATGTCACA	58.21851852	16	0	26	26	5
375	2852	2877	25	GAAAGCGTTCGTGATGTAGCAACAGT	57.96153846	2283	2880	2906	26	TTTCTTTAGGCAGGTCCTTGATGTCAC	58.21851852	16	1	25	26	3
393	2878	2903	25	GATTTCTTTAGGCAGGTCCTTGATGT	56.38461538	2294	2915	2941	26	AGATGGTGTCCAGCAATACGAAGATGT	58.21851852	16	19	7	26	12
397	2882	2907	25	TCTTTAGGCAGGTCCTTGATGTCACA	57.96153846	2301	2922	2948	26	GTCCAGCAATACGAAGATGTCCACGAA	59.73703704	16	25	1	26	15
1049	15757	15782	25	GAATCTACAACAGGAACTCCACTACC	57.96153846	3251	15797	15823	26	TGAAATCACCGAAATCATACCAGTTAC	55.18148148	16	14	12	26	15
1218	19517	19542	25	AGTCTGTCCTGGTTGAATGCGAACAA	57.96153846	3500	19551	19577	26	TTAGGTGTCTTAGGATTGGCTGTATCA	56.7	16	9	17	26	9
1493	25701	25726	25	AGCATTTCAGTAGTGCCACCAGCCTT	59.53846154	3917	25751	25777	26	TAAAACACCCTCTTGAACAACATCACC	56.7	16	17	9	26	25
1651	27808	27833	25	GCGAAGTCAACTGAACAACACCACCT	59.53846154	4154	27858	27884	26	TTGTTAGTAGCCAAATCAGATGTGAAC	55.18148148	16	10	16	26	25
1652	27809	27834	25	CGAAGTCAACTGAACAACACCACCTG	59.53846154	4154	27858	27884	26	TTGTTAGTAGCCAAATCAGATGTGAAC	55.18148148	16	10	16	26	24
1660	27818	27843	25	CTGAACAACACCACCTGTAATGTAGG	57.96153846	4154	27858	27884	26	TTGTTAGTAGCCAAATCAGATGTGAAC	55.18148148	16	10	16	26	15
1713	28417	28442	25	CTCCAAAGGCAATAGTGCGACCACCC	62.69230769	4235	28459	28485	26	TCAAGCCAGATTCATTATGGTATTCGG	56.7	16	1	25	26	17
1713	28417	28442	25	CTCCAAAGGCAATAGTGCGACCACCC	62.69230769	4237	28461	28487	26	AAGCCAGATTCATTATGGTATTCGGCA	56.7	16	1	25	26	19
1727	28441	28466	25	CCTTACGAAGAATGGTTTTCAAGCCA	56.38461538	4250	28475	28501	26	ATGGTATTCGGCAAGACTATGCTCAGG	59.73703704	16	24	2	26	9
2	167	192	25	CCTCGGTGAAAATGTGGTGGCTCTTT	59.53846154	1868	194	220	26	AAGTCCTCCCTAATGTTACACACTGAT	56.7	16	11	16	27	2
106	946	971	25	GGTTCAATCTGTCAAGCAGCAGCAAA	57.96153846	1998	980	1006	26	AGCATCACCGCCATTGCCAGCCATTCT	62.77407407	16	18	9	27	9
245	1526	1551	25	CGCCCCACTGCGTTCTCCATTCTGGT	64.26923077	2102	1554	1580	26	CTGCCAGTTGAATCTGAGGGTCCACCA	62.77407407	16	13	14	27	3
372	2849	2874	25	TAAGAAAGCGTTCGTGATGTAGCAAC	56.38461538	2285	2882	2908	26	TCTTTAGGCAGGTCCTTGATGTCACAG	59.73703704	16	0	27	27	8
375	2852	2877	25	GAAAGCGTTCGTGATGTAGCAACAGT	57.96153846	2284	2881	2907	26	TTCTTTAGGCAGGTCCTTGATGTCACA	58.21851852	16	1	26	27	4
397	2882	2907	25	TCTTTAGGCAGGTCCTTGATGTCACA	57.96153846	2303	2924	2950	26	CCAGCAATACGAAGATGTCCACGAAGG	61.25555556	16	25	2	27	17
931	13666	13691	25	GCCTGTAAGACTGTATGCGGTGTGTA	59.53846154	3091	13715	13741	26	CCCAATACCTTGAAGTGTTATCATTAG	55.18148148	16	5	22	27	24
1712	28416	28441	25	CCTCCAAAGGCAATAGTGCGACCACC	62.69230769	4236	28460	28486	26	CAAGCCAGATTCATTATGGTATTCGGC	58.21851852	16	2	25	27	19
1712	28416	28441	25	CCTCCAAAGGCAATAGTGCGACCACC	62.69230769	4237	28461	28487	26	AAGCCAGATTCATTATGGTATTCGGCA	56.7	16	2	25	27	20
1713	28417	28442	25	CTCCAAAGGCAATAGTGCGACCACCC	62.69230769	4234	28458	28484	26	TTCAAGCCAGATTCATTATGGTATTCG	55.18148148	16	1	26	27	16
1727	28441	28466	25	CCTTACGAAGAATGGTTTTCAAGCCA	56.38461538	4251	28476	28502	26	TGGTATTCGGCAAGACTATGCTCAGGT	59.73703704	16	24	3	27	10
106	946	971	25	GGTTCAATCTGTCAAGCAGCAGCAAA	57.96153846	1996	978	1004	26	GCAGCATCACCGCCATTGCCAGCCATT	64.29259259	16	18	10	28	7
375	2852	2877	25	GAAAGCGTTCGTGATGTAGCAACAGT	57.96153846	2285	2882	2908	26	TCTTTAGGCAGGTCCTTGATGTCACAG	59.73703704	16	1	27	28	5
395	2880	2905	25	TTTCTTTAGGCAGGTCCTTGATGTCA	56.38461538	2295	2916	2942	26	GATGGTGTCCAGCAATACGAAGATGTC	59.73703704	16	23	5	28	11
396	2881	2906	25	TTCTTTAGGCAGGTCCTTGATGTCAC	57.96153846	2304	2925	2951	26	CAGCAATACGAAGATGTCCACGAAGGA	59.73703704	16	24	4	28	19
397	2882	2907	25	TCTTTAGGCAGGTCCTTGATGTCACA	57.96153846	2305	2926	2952	26	AGCAATACGAAGATGTCCACGAAGGAT	58.21851852	16	25	3	28	19
929	13664	13689	25	CAGCCTGTAAGACTGTATGCGGTGTG	61.11538462	3090	13712	13738	26	GTTCCCAATACCTTGAAGTGTTATCAT	55.18148148	16	9	19	28	23
930	13665	13690	25	AGCCTGTAAGACTGTATGCGGTGTGT	59.53846154	3091	13715	13741	26	CCCAATACCTTGAAGTGTTATCATTAG	55.18148148	16	6	22	28	25
1217	19516	19541	25	AAGTCTGTCCTGGTTGAATGCGAACA	57.96153846	3500	19551	19577	26	TTAGGTGTCTTAGGATTGGCTGTATCA	56.7	16	11	17	28	10
1277	19900	19925	25	CAGAACCTGAGTTACTGAAGTCATTG	56.38461538	3579	19927	19953	26	GAGCCTTTGCGAGATGACAACAAGCAG	61.25555556	16	22	6	28	2
1494	25702	25727	25	GCATTTCAGTAGTGCCACCAGCCTTT	59.53846154	3917	25751	25777	26	TAAAACACCCTCTTGAACAACATCACC	56.7	16	19	9	28	24
1494	25702	25727	25	GCATTTCAGTAGTGCCACCAGCCTTT	59.53846154	3918	25752	25778	26	AAAACACCCTCTTGAACAACATCACCC	58.21851852	16	19	9	28	25
1495	25703	25728	25	CATTTCAGTAGTGCCACCAGCCTTTT	57.96153846	3919	25753	25779	26	AAACACCCTCTTGAACAACATCACCCA	58.21851852	16	18	10	28	25
1534	26648	26673	25	ATTGTCCTCACTGCCGTCTTGTTGAC	59.53846154	3964	26692	26718	26	CATCATCTAACCAATCTTCTTCTTGCT	55.18148148	16	15	13	28	19
1712	28416	28441	25	CCTCCAAAGGCAATAGTGCGACCACC	62.69230769	4234	28458	28484	26	TTCAAGCCAGATTCATTATGGTATTCG	55.18148148	16	2	26	28	17
1723	28437	28462	25	CCACCCTTACGAAGAATGGTTTTCAA	56.38461538	4260	28485	28511	26	GCAAGACTATGCTCAGGTCCTACTTCT	59.73703704	16	12	16	28	23
1724	28438	28463	25	CACCCTTACGAAGAATGGTTTTCAAG	56.38461538	4259	28484	28510	26	GGCAAGACTATGCTCAGGTCCTACTTC	61.25555556	16	18	10	28	21
1728	28442	28467	25	CTTACGAAGAATGGTTTTCAAGCCAG	56.38461538	4244	28469	28495	26	TTCATTATGGTATTCGGCAAGACTATG	55.18148148	16	28	0	28	2
1728	28442	28467	25	CTTACGAAGAATGGTTTTCAAGCCAG	56.38461538	4245	28470	28496	26	TCATTATGGTATTCGGCAAGACTATGC	56.7	16	28	0	28	3
1728	28442	28467	25	CTTACGAAGAATGGTTTTCAAGCCAG	56.38461538	4248	28473	28499	26	TTATGGTATTCGGCAAGACTATGCTCA	56.7	16	28	0	28	6
106	946	971	25	GGTTCAATCTGTCAAGCAGCAGCAAA	57.96153846	1995	977	1003	26	AGCAGCATCACCGCCATTGCCAGCCAT	64.29259259	16	18	11	29	6
376	2853	2878	25	AAAGCGTTCGTGATGTAGCAACAGTG	57.96153846	2283	2880	2906	26	TTTCTTTAGGCAGGTCCTTGATGTCAC	58.21851852	16	4	25	29	2
377	2854	2879	25	AAGCGTTCGTGATGTAGCAACAGTGA	57.96153846	2283	2880	2906	26	TTTCTTTAGGCAGGTCCTTGATGTCAC	58.21851852	16	4	25	29	1
396	2881	2906	25	TTCTTTAGGCAGGTCCTTGATGTCAC	57.96153846	2295	2916	2942	26	GATGGTGTCCAGCAATACGAAGATGTC	59.73703704	16	24	5	29	10
246	1527	1552	25	GCCCCACTGCGTTCTCCATTCTGGTT	62.69230769	2103	1555	1581	26	TGCCAGTTGAATCTGAGGGTCCACCAA	61.25555556	16	19	11	30	3
377	2854	2879	25	AAGCGTTCGTGATGTAGCAACAGTGA	57.96153846	2284	2881	2907	26	TTCTTTAGGCAGGTCCTTGATGTCACA	58.21851852	16	4	26	30	2
379	2856	2881	25	GCGTTCGTGATGTAGCAACAGTGATT	57.96153846	2286	2883	2909	26	CTTTAGGCAGGTCCTTGATGTCACAGC	61.25555556	16	7	23	30	2
392	2877	2902	25	TGATTTCTTTAGGCAGGTCCTTGATG	56.38461538	2298	2919	2945	26	GGTGTCCAGCAATACGAAGATGTCCAC	61.25555556	16	29	1	30	17
392	2877	2902	25	TGATTTCTTTAGGCAGGTCCTTGATG	56.38461538	2299	2920	2946	26	GTGTCCAGCAATACGAAGATGTCCACG	61.25555556	16	29	1	30	18
392	2877	2902	25	TGATTTCTTTAGGCAGGTCCTTGATG	56.38461538	2300	2921	2947	26	TGTCCAGCAATACGAAGATGTCCACGA	59.73703704	16	29	1	30	19
395	2880	2905	25	TTTCTTTAGGCAGGTCCTTGATGTCA	56.38461538	2293	2914	2940	26	TAGATGGTGTCCAGCAATACGAAGATG	58.21851852	16	23	7	30	9
397	2882	2907	25	TCTTTAGGCAGGTCCTTGATGTCACA	57.96153846	2295	2916	2942	26	GATGGTGTCCAGCAATACGAAGATGTC	59.73703704	16	25	5	30	9
1233	19556	19581	25	TGTCTTAGGATTGGCTGTATCAACCT	56.38461538	3510	19606	19632	26	TAGAATGTCCAATAACCCTGAGTTGAA	55.18148148	16	14	16	30	25
1234	19557	19582	25	GTCTTAGGATTGGCTGTATCAACCTT	56.38461538	3510	19606	19632	26	TAGAATGTCCAATAACCCTGAGTTGAA	55.18148148	16	14	16	30	24
1687	28363	28388	25	GTGGAACCCAATAGGCACACTTGTTA	57.96153846	4203	28389	28415	26	TGGCAACCAACATAAGAGAACACACAG	58.21851852	16	8	22	30	1
1714	28418	28443	25	TCCAAAGGCAATAGTGCGACCACCCT	61.11538462	4232	28453	28479	26	TGGTTTTCAAGCCAGATTCATTATGGT	55.18148148	16	0	30	30	10
1725	28439	28464	25	ACCCTTACGAAGAATGGTTTTCAAGC	56.38461538	4259	28484	28510	26	GGCAAGACTATGCTCAGGTCCTACTTC	61.25555556	16	20	10	30	20
1728	28442	28467	25	CTTACGAAGAATGGTTTTCAAGCCAG	56.38461538	4250	28475	28501	26	ATGGTATTCGGCAAGACTATGCTCAGG	59.73703704	16	28	2	30	8
107	947	972	25	GTTCAATCTGTCAAGCAGCAGCAAAG	57.96153846	1998	980	1006	26	AGCATCACCGCCATTGCCAGCCATTCT	62.77407407	16	22	9	31	8
380	2857	2882	25	CGTTCGTGATGTAGCAACAGTGATTT	56.38461538	2286	2883	2909	26	CTTTAGGCAGGTCCTTGATGTCACAGC	61.25555556	16	8	23	31	1
391	2876	2901	25	GTGATTTCTTTAGGCAGGTCCTTGAT	56.38461538	2298	2919	2945	26	GGTGTCCAGCAATACGAAGATGTCCAC	61.25555556	16	30	1	31	18
391	2876	2901	25	GTGATTTCTTTAGGCAGGTCCTTGAT	56.38461538	2299	2920	2946	26	GTGTCCAGCAATACGAAGATGTCCACG	61.25555556	16	30	1	31	19
391	2876	2901	25	GTGATTTCTTTAGGCAGGTCCTTGAT	56.38461538	2301	2922	2948	26	GTCCAGCAATACGAAGATGTCCACGAA	59.73703704	16	30	1	31	21
392	2877	2902	25	TGATTTCTTTAGGCAGGTCCTTGATG	56.38461538	2302	2923	2949	26	TCCAGCAATACGAAGATGTCCACGAAG	59.73703704	16	29	2	31	21
392	2877	2902	25	TGATTTCTTTAGGCAGGTCCTTGATG	56.38461538	2303	2924	2950	26	CCAGCAATACGAAGATGTCCACGAAGG	61.25555556	16	29	2	31	22
396	2881	2906	25	TTCTTTAGGCAGGTCCTTGATGTCAC	57.96153846	2293	2914	2940	26	TAGATGGTGTCCAGCAATACGAAGATG	58.21851852	16	24	7	31	8
396	2881	2906	25	TTCTTTAGGCAGGTCCTTGATGTCAC	57.96153846	2294	2915	2941	26	AGATGGTGTCCAGCAATACGAAGATGT	58.21851852	16	24	7	31	9
890	12755	12780	25	CTATGCGAGCAGAAGGGTAGTAGAGA	59.53846154	3030	12787	12813	26	CCAATAGCAAAATGACTCTTACCAGTA	55.18148148	16	7	24	31	7
1234	19557	19582	25	GTCTTAGGATTGGCTGTATCAACCTT	56.38461538	3511	19607	19633	26	AGAATGTCCAATAACCCTGAGTTGAAC	56.7	16	14	17	31	25
1533	26647	26672	25	GATTGTCCTCACTGCCGTCTTGTTGA	59.53846154	3963	26691	26717	26	TCATCATCTAACCAATCTTCTTCTTGC	55.18148148	16	18	13	31	19
1627	27742	27767	25	CTTCAAGCCAATCAAGGACGGGTTTG	59.53846154	4130	27790	27816	26	AGATGTTAGTTAGCCACTGCGAAGTCA	58.21851852	16	30	1	31	23
107	947	972	25	GTTCAATCTGTCAAGCAGCAGCAAAG	57.96153846	1997	979	1005	26	CAGCATCACCGCCATTGCCAGCCATTC	64.29259259	16	22	10	32	7
378	2855	2880	25	AGCGTTCGTGATGTAGCAACAGTGAT	57.96153846	2284	2881	2907	26	TTCTTTAGGCAGGTCCTTGATGTCACA	58.21851852	16	6	26	32	1
390	2875	2900	25	AGTGATTTCTTTAGGCAGGTCCTTGA	56.38461538	2298	2919	2945	26	GGTGTCCAGCAATACGAAGATGTCCAC	61.25555556	16	31	1	32	19
390	2875	2900	25	AGTGATTTCTTTAGGCAGGTCCTTGA	56.38461538	2299	2920	2946	26	GTGTCCAGCAATACGAAGATGTCCACG	61.25555556	16	31	1	32	20
390	2875	2900	25	AGTGATTTCTTTAGGCAGGTCCTTGA	56.38461538	2300	2921	2947	26	TGTCCAGCAATACGAAGATGTCCACGA	59.73703704	16	31	1	32	21
390	2875	2900	25	AGTGATTTCTTTAGGCAGGTCCTTGA	56.38461538	2301	2922	2948	26	GTCCAGCAATACGAAGATGTCCACGAA	59.73703704	16	31	1	32	22
391	2876	2901	25	GTGATTTCTTTAGGCAGGTCCTTGAT	56.38461538	2302	2923	2949	26	TCCAGCAATACGAAGATGTCCACGAAG	59.73703704	16	30	2	32	22
392	2877	2902	25	TGATTTCTTTAGGCAGGTCCTTGATG	56.38461538	2297	2918	2944	26	TGGTGTCCAGCAATACGAAGATGTCCA	59.73703704	16	29	3	32	16
397	2882	2907	25	TCTTTAGGCAGGTCCTTGATGTCACA	57.96153846	2293	2914	2940	26	TAGATGGTGTCCAGCAATACGAAGATG	58.21851852	16	25	7	32	7
921	13310	13335	25	AATCACCAGCATTTGTCCAGTCACAT	56.38461538	3062	13353	13379	26	GTCAGTAACATTATCGCTACCAACACA	56.7	16	30	2	32	18
1496	25704	25729	25	ATTTCAGTAGTGCCACCAGCCTTTTT	56.38461538	3917	25751	25777	26	TAAAACACCCTCTTGAACAACATCACC	56.7	16	23	9	32	22
1496	25704	25729	25	ATTTCAGTAGTGCCACCAGCCTTTTT	56.38461538	3920	25754	25780	26	AACACCCTCTTGAACAACATCACCCAC	59.73703704	16	23	9	32	25
1626	27741	27766	25	TCTTCAAGCCAATCAAGGACGGGTTT	57.96153846	4130	27790	27816	26	AGATGTTAGTTAGCCACTGCGAAGTCA	58.21851852	16	31	1	32	24
1713	28417	28442	25	CTCCAAAGGCAATAGTGCGACCACCC	62.69230769	4229	28443	28469	26	TTACGAAGAATGGTTTTCAAGCCAGAT	55.18148148	16	1	31	32	1
1717	28425	28450	25	GCAATAGTGCGACCACCCTTACGAAG	61.11538462	4232	28453	28479	26	TGGTTTTCAAGCCAGATTCATTATGGT	55.18148148	16	2	30	32	3
240	1479	1504	25	GACGCAGTATTATTGGGTAAACCTTG	56.38461538	2095	1527	1553	26	GCCCCACTGCGTTCTCCATTCTGGTTA	62.77407407	16	7	26	33	23
241	1480	1505	25	ACGCAGTATTATTGGGTAAACCTTGG	56.38461538	2096	1528	1554	26	CCCCACTGCGTTCTCCATTCTGGTTAC	62.77407407	16	8	25	33	23
243	1482	1507	25	GCAGTATTATTGGGTAAACCTTGGGG	57.96153846	2099	1531	1557	26	CACTGCGTTCTCCATTCTGGTTACTGC	61.25555556	16	9	24	33	24
246	1527	1552	25	GCCCCACTGCGTTCTCCATTCTGGTT	62.69230769	2102	1554	1580	26	CTGCCAGTTGAATCTGAGGGTCCACCA	62.77407407	16	19	14	33	2
378	2855	2880	25	AGCGTTCGTGATGTAGCAACAGTGAT	57.96153846	2285	2882	2908	26	TCTTTAGGCAGGTCCTTGATGTCACAG	59.73703704	16	6	27	33	2
391	2876	2901	25	GTGATTTCTTTAGGCAGGTCCTTGAT	56.38461538	2297	2918	2944	26	TGGTGTCCAGCAATACGAAGATGTCCA	59.73703704	16	30	3	33	17
392	2877	2902	25	TGATTTCTTTAGGCAGGTCCTTGATG	56.38461538	2296	2917	2943	26	ATGGTGTCCAGCAATACGAAGATGTCC	59.73703704	16	29	4	33	15
930	13665	13690	25	AGCCTGTAAGACTGTATGCGGTGTGT	59.53846154	3088	13697	13723	26	CCTCATAAAACTCAGGTTCCCAATACC	58.21851852	16	6	27	33	7
1496	25704	25729	25	ATTTCAGTAGTGCCACCAGCCTTTTT	56.38461538	3919	25753	25779	26	AAACACCCTCTTGAACAACATCACCCA	58.21851852	16	23	10	33	24
1623	27738	27763	25	TTCTCTTCAAGCCAATCAAGGACGGG	59.53846154	4127	27787	27813	26	CAAAGATGTTAGTTAGCCACTGCGAAG	58.21851852	16	31	2	33	24
1728	28442	28467	25	CTTACGAAGAATGGTTTTCAAGCCAG	56.38461538	4255	28480	28506	26	ATTCGGCAAGACTATGCTCAGGTCCTA	59.73703704	16	28	5	33	13
209	1247	1272	25	GTCTTTGTTAGCACCATAGGGAAGTC	57.96153846	2063	1295	1321	26	GTAGTAGAAATACCATCTTGGACTGAG	56.7	16	13	21	34	23
212	1250	1275	25	TTTGTTAGCACCATAGGGAAGTCCAG	57.96153846	2064	1296	1322	26	TAGTAGAAATACCATCTTGGACTGAGA	55.18148148	16	15	19	34	21
242	1481	1506	25	CGCAGTATTATTGGGTAAACCTTGGG	57.96153846	2096	1528	1554	26	CCCCACTGCGTTCTCCATTCTGGTTAC	62.77407407	16	9	25	34	22
242	1481	1506	25	CGCAGTATTATTGGGTAAACCTTGGG	57.96153846	2097	1529	1555	26	CCCACTGCGTTCTCCATTCTGGTTACT	61.25555556	16	9	25	34	23
244	1483	1508	25	CAGTATTATTGGGTAAACCTTGGGGC	57.96153846	2100	1532	1558	26	ACTGCGTTCTCCATTCTGGTTACTGCC	61.25555556	16	9	25	34	24
251	1532	1557	25	ACTGCGTTCTCCATTCTGGTTACTGC	59.53846154	2106	1558	1584	26	CAGTTGAATCTGAGGGTCCACCAAACG	61.25555556	16	23	11	34	1
379	2856	2881	25	GCGTTCGTGATGTAGCAACAGTGATT	57.96153846	2285	2882	2908	26	TCTTTAGGCAGGTCCTTGATGTCACAG	59.73703704	16	7	27	34	1
389	2874	2899	25	CAGTGATTTCTTTAGGCAGGTCCTTG	57.96153846	2298	2919	2945	26	GGTGTCCAGCAATACGAAGATGTCCAC	61.25555556	16	33	1	34	20
390	2875	2900	25	AGTGATTTCTTTAGGCAGGTCCTTGA	56.38461538	2297	2918	2944	26	TGGTGTCCAGCAATACGAAGATGTCCA	59.73703704	16	31	3	34	18
392	2877	2902	25	TGATTTCTTTAGGCAGGTCCTTGATG	56.38461538	2295	2916	2942	26	GATGGTGTCCAGCAATACGAAGATGTC	59.73703704	16	29	5	34	14
891	12756	12781	25	TATGCGAGCAGAAGGGTAGTAGAGAG	59.53846154	3030	12787	12813	26	CCAATAGCAAAATGACTCTTACCAGTA	55.18148148	16	10	24	34	6
1232	19555	19580	25	GTGTCTTAGGATTGGCTGTATCAACC	57.96153846	3508	19604	19630	26	CATAGAATGTCCAATAACCCTGAGTTG	56.7	16	13	21	34	24
1497	25705	25730	25	TTTCAGTAGTGCCACCAGCCTTTTTA	56.38461538	3920	25754	25780	26	AACACCCTCTTGAACAACATCACCCAC	59.73703704	16	25	9	34	24
1498	25706	25731	25	TTCAGTAGTGCCACCAGCCTTTTTAG	57.96153846	3920	25754	25780	26	AACACCCTCTTGAACAACATCACCCAC	59.73703704	16	25	9	34	23
1625	27740	27765	25	CTCTTCAAGCCAATCAAGGACGGGTT	59.53846154	4129	27789	27815	26	AAGATGTTAGTTAGCCACTGCGAAGTC	58.21851852	16	33	1	34	24
1625	27740	27765	25	CTCTTCAAGCCAATCAAGGACGGGTT	59.53846154	4130	27790	27816	26	AGATGTTAGTTAGCCACTGCGAAGTCA	58.21851852	16	33	1	34	25
1724	28438	28463	25	CACCCTTACGAAGAATGGTTTTCAAG	56.38461538	4260	28485	28511	26	GCAAGACTATGCTCAGGTCCTACTTCT	59.73703704	16	18	16	34	22
1728	28442	28467	25	CTTACGAAGAATGGTTTTCAAGCCAG	56.38461538	4257	28482	28508	26	TCGGCAAGACTATGCTCAGGTCCTACT	61.25555556	16	28	6	34	15
107	947	972	25	GTTCAATCTGTCAAGCAGCAGCAAAG	57.96153846	1991	973	999	26	CAAGAGCAGCATCACCGCCATTGCCAG	64.29259259	16	22	13	35	1
107	947	972	25	GTTCAATCTGTCAAGCAGCAGCAAAG	57.96153846	1994	976	1002	26	GAGCAGCATCACCGCCATTGCCAGCCA	65.81111111	16	22	13	35	4
248	1529	1554	25	CCCACTGCGTTCTCCATTCTGGTTAC	61.11538462	2106	1558	1584	26	CAGTTGAATCTGAGGGTCCACCAAACG	61.25555556	16	24	11	35	4
390	2875	2900	25	AGTGATTTCTTTAGGCAGGTCCTTGA	56.38461538	2296	2917	2943	26	ATGGTGTCCAGCAATACGAAGATGTCC	59.73703704	16	31	4	35	17
390	2875	2900	25	AGTGATTTCTTTAGGCAGGTCCTTGA	56.38461538	2304	2925	2951	26	CAGCAATACGAAGATGTCCACGAAGGA	59.73703704	16	31	4	35	25
391	2876	2901	25	GTGATTTCTTTAGGCAGGTCCTTGAT	56.38461538	2295	2916	2942	26	GATGGTGTCCAGCAATACGAAGATGTC	59.73703704	16	30	5	35	15
1497	25705	25730	25	TTTCAGTAGTGCCACCAGCCTTTTTA	56.38461538	3921	25755	25781	26	ACACCCTCTTGAACAACATCACCCACT	59.73703704	16	25	10	35	25
1624	27739	27764	25	TCTCTTCAAGCCAATCAAGGACGGGT	59.53846154	4127	27787	27813	26	CAAAGATGTTAGTTAGCCACTGCGAAG	58.21851852	16	33	2	35	23
1688	28364	28389	25	TGGAACCCAATAGGCACACTTGTTAT	56.38461538	4204	28390	28416	26	GGCAACCAACATAAGAGAACACACAGC	59.73703704	16	9	26	35	1
1724	28438	28463	25	CACCCTTACGAAGAATGGTTTTCAAG	56.38461538	4261	28486	28512	26	CAAGACTATGCTCAGGTCCTACTTCTG	59.73703704	16	18	17	35	23
81	747	772	25	CCTTGTCTGATTAGTTCCTGGTCCCC	61.11538462	1951	776	802	26	ATTTCCTTGGGTTTGTTCTGGACCACG	59.73703704	16	9	27	36	4
108	948	973	25	TTCAATCTGTCAAGCAGCAGCAAAGC	57.96153846	1998	980	1006	26	AGCATCACCGCCATTGCCAGCCATTCT	62.77407407	16	27	9	36	7
108	948	973	25	TTCAATCTGTCAAGCAGCAGCAAAGC	57.96153846	1999	981	1007	26	GCATCACCGCCATTGCCAGCCATTCTA	62.77407407	16	27	9	36	8
212	1250	1275	25	TTTGTTAGCACCATAGGGAAGTCCAG	57.96153846	2063	1295	1321	26	GTAGTAGAAATACCATCTTGGACTGAG	56.7	16	15	21	36	20
387	2872	2897	25	AACAGTGATTTCTTTAGGCAGGTCCT	56.38461538	2298	2919	2945	26	GGTGTCCAGCAATACGAAGATGTCCAC	61.25555556	16	35	1	36	22
388	2873	2898	25	ACAGTGATTTCTTTAGGCAGGTCCTT	56.38461538	2298	2919	2945	26	GGTGTCCAGCAATACGAAGATGTCCAC	61.25555556	16	35	1	36	21
389	2874	2899	25	CAGTGATTTCTTTAGGCAGGTCCTTG	57.96153846	2297	2918	2944	26	TGGTGTCCAGCAATACGAAGATGTCCA	59.73703704	16	33	3	36	19
929	13664	13689	25	CAGCCTGTAAGACTGTATGCGGTGTG	61.11538462	3088	13697	13723	26	CCTCATAAAACTCAGGTTCCCAATACC	58.21851852	16	9	27	36	8
1230	19553	19578	25	AGGTGTCTTAGGATTGGCTGTATCAA	56.38461538	3507	19603	19629	26	GCATAGAATGTCCAATAACCCTGAGTT	56.7	16	13	23	36	25
1232	19555	19580	25	GTGTCTTAGGATTGGCTGTATCAACC	57.96153846	3507	19603	19629	26	GCATAGAATGTCCAATAACCCTGAGTT	56.7	16	13	23	36	23
1232	19555	19580	25	GTGTCTTAGGATTGGCTGTATCAACC	57.96153846	3509	19605	19631	26	ATAGAATGTCCAATAACCCTGAGTTGA	55.18148148	16	13	23	36	25
1622	27737	27762	25	CTTCTCTTCAAGCCAATCAAGGACGG	59.53846154	4127	27787	27813	26	CAAAGATGTTAGTTAGCCACTGCGAAG	58.21851852	16	34	2	36	25
108	948	973	25	TTCAATCTGTCAAGCAGCAGCAAAGC	57.96153846	1996	978	1004	26	GCAGCATCACCGCCATTGCCAGCCATT	64.29259259	16	27	10	37	5
211	1249	1274	25	CTTTGTTAGCACCATAGGGAAGTCCA	57.96153846	2063	1295	1321	26	GTAGTAGAAATACCATCTTGGACTGAG	56.7	16	16	21	37	21
247	1528	1553	25	CCCCACTGCGTTCTCCATTCTGGTTA	61.11538462	2105	1557	1583	26	CCAGTTGAATCTGAGGGTCCACCAAAC	61.25555556	16	25	12	37	4
389	2874	2899	25	CAGTGATTTCTTTAGGCAGGTCCTTG	57.96153846	2296	2917	2943	26	ATGGTGTCCAGCAATACGAAGATGTCC	59.73703704	16	33	4	37	18
391	2876	2901	25	GTGATTTCTTTAGGCAGGTCCTTGAT	56.38461538	2294	2915	2941	26	AGATGGTGTCCAGCAATACGAAGATGT	58.21851852	16	30	7	37	14
1233	19556	19581	25	TGTCTTAGGATTGGCTGTATCAACCT	56.38461538	3507	19603	19629	26	GCATAGAATGTCCAATAACCCTGAGTT	56.7	16	14	23	37	22
1233	19556	19581	25	TGTCTTAGGATTGGCTGTATCAACCT	56.38461538	3509	19605	19631	26	ATAGAATGTCCAATAACCCTGAGTTGA	55.18148148	16	14	23	37	24
1234	19557	19582	25	GTCTTAGGATTGGCTGTATCAACCTT	56.38461538	3507	19603	19629	26	GCATAGAATGTCCAATAACCCTGAGTT	56.7	16	14	23	37	21
1366	21511	21536	25	CAATGTTGTGACTTTTTGCTACCTGC	56.38461538	3686	21560	21586	26	GTCAATACAAGCACCAAGGTCACGGGG	62.77407407	16	28	9	37	24
1623	27738	27763	25	TTCTCTTCAAGCCAATCAAGGACGGG	59.53846154	4125	27785	27811	26	GCCAAAGATGTTAGTTAGCCACTGCGA	59.73703704	16	31	6	37	22
108	948	973	25	TTCAATCTGTCAAGCAGCAGCAAAGC	57.96153846	1995	977	1003	26	AGCAGCATCACCGCCATTGCCAGCCAT	64.29259259	16	27	11	38	4
244	1483	1508	25	CAGTATTATTGGGTAAACCTTGGGGC	57.96153846	2101	1533	1559	26	CTGCGTTCTCCATTCTGGTTACTGCCA	61.25555556	16	9	29	38	25
387	2872	2897	25	AACAGTGATTTCTTTAGGCAGGTCCT	56.38461538	2297	2918	2944	26	TGGTGTCCAGCAATACGAAGATGTCCA	59.73703704	16	35	3	38	21
388	2873	2898	25	ACAGTGATTTCTTTAGGCAGGTCCTT	56.38461538	2297	2918	2944	26	TGGTGTCCAGCAATACGAAGATGTCCA	59.73703704	16	35	3	38	20
389	2874	2899	25	CAGTGATTTCTTTAGGCAGGTCCTTG	57.96153846	2295	2916	2942	26	GATGGTGTCCAGCAATACGAAGATGTC	59.73703704	16	33	5	38	17
890	12755	12780	25	CTATGCGAGCAGAAGGGTAGTAGAGA	59.53846154	3029	12786	12812	26	GCCAATAGCAAAATGACTCTTACCAGT	56.7	16	7	31	38	6
919	13308	13333	25	GTAATCACCAGCATTTGTCCAGTCAC	57.96153846	3062	13353	13379	26	GTCAGTAACATTATCGCTACCAACACA	56.7	16	36	2	38	20
1427	23479	23504	25	TTTCCACTACTTCTTCAGAGACTGGT	56.38461538	3810	23512	23538	26	CTTCGCAGGCAAGATTATCCATTCCCT	59.73703704	16	33	5	38	8
1726	28440	28465	25	CCCTTACGAAGAATGGTTTTCAAGCC	57.96153846	4260	28485	28511	26	GCAAGACTATGCTCAGGTCCTACTTCT	59.73703704	16	22	16	38	20
210	1248	1273	25	TCTTTGTTAGCACCATAGGGAAGTCC	57.96153846	2063	1295	1321	26	GTAGTAGAAATACCATCTTGGACTGAG	56.7	16	18	21	39	22
387	2872	2897	25	AACAGTGATTTCTTTAGGCAGGTCCT	56.38461538	2296	2917	2943	26	ATGGTGTCCAGCAATACGAAGATGTCC	59.73703704	16	35	4	39	20
1263	19866	19891	25	GTGATAGAGGTTTGTGGTGGTTGGTA	57.96153846	3571	19915	19941	26	TGAAGTCATTGAGAGCCTTTGCGAGAT	58.21851852	16	27	12	39	24
1270	19873	19898	25	AGGTTTGTGGTGGTTGGTAAAGAACA	56.38461538	3573	19921	19947	26	CATTGAGAGCCTTTGCGAGATGACAAC	59.73703704	16	34	5	39	23
1623	27738	27763	25	TTCTCTTCAAGCCAATCAAGGACGGG	59.53846154	4122	27780	27806	26	ACAGTGCCAAAGATGTTAGTTAGCCAC	58.21851852	16	31	8	39	17
1626	27741	27766	25	TCTTCAAGCCAATCAAGGACGGGTTT	57.96153846	4122	27780	27806	26	ACAGTGCCAAAGATGTTAGTTAGCCAC	58.21851852	16	31	8	39	14
1689	28365	28390	25	GGAACCCAATAGGCACACTTGTTATG	57.96153846	4205	28391	28417	26	GCAACCAACATAAGAGAACACACAGCC	59.73703704	16	8	31	39	1
1726	28440	28465	25	CCCTTACGAAGAATGGTTTTCAAGCC	57.96153846	4261	28486	28512	26	CAAGACTATGCTCAGGTCCTACTTCTG	59.73703704	16	22	17	39	21
1761	28678	28703	25	TGAGAGTTGAAAGGCACATTTGGTTG	56.38461538	4284	28707	28733	26	TCATTTGGTGACGCAACTGGATAGACA	58.21851852	16	39	0	39	4
108	948	973	25	TTCAATCTGTCAAGCAGCAGCAAAGC	57.96153846	1992	974	1000	26	AAGAGCAGCATCACCGCCATTGCCAGC	64.29259259	16	27	13	40	1
388	2873	2898	25	ACAGTGATTTCTTTAGGCAGGTCCTT	56.38461538	2295	2916	2942	26	GATGGTGTCCAGCAATACGAAGATGTC	59.73703704	16	35	5	40	18
389	2874	2899	25	CAGTGATTTCTTTAGGCAGGTCCTTG	57.96153846	2294	2915	2941	26	AGATGGTGTCCAGCAATACGAAGATGT	58.21851852	16	33	7	40	16
1625	27740	27765	25	CTCTTCAAGCCAATCAAGGACGGGTT	59.53846154	4123	27783	27809	26	GTGCCAAAGATGTTAGTTAGCCACTGC	59.73703704	16	33	7	40	18
1688	28364	28389	25	TGGAACCCAATAGGCACACTTGTTAT	56.38461538	4205	28391	28417	26	GCAACCAACATAAGAGAACACACAGCC	59.73703704	16	9	31	40	2
1727	28441	28466	25	CCTTACGAAGAATGGTTTTCAAGCCA	56.38461538	4260	28485	28511	26	GCAAGACTATGCTCAGGTCCTACTTCT	59.73703704	16	24	16	40	19
1761	28678	28703	25	TGAGAGTTGAAAGGCACATTTGGTTG	56.38461538	4283	28706	28732	26	TTCATTTGGTGACGCAACTGGATAGAC	58.21851852	16	39	1	40	3
1533	26647	26672	25	GATTGTCCTCACTGCCGTCTTGTTGA	59.53846154	3966	26694	26720	26	TCATCTAACCAATCTTCTTCTTGCTCT	55.18148148	16	18	23	41	22
1620	27735	27760	25	AACTTCTCTTCAAGCCAATCAAGGAC	56.38461538	4125	27785	27811	26	GCCAAAGATGTTAGTTAGCCACTGCGA	59.73703704	16	35	6	41	25
1727	28441	28466	25	CCTTACGAAGAATGGTTTTCAAGCCA	56.38461538	4261	28486	28512	26	CAAGACTATGCTCAGGTCCTACTTCTG	59.73703704	16	24	17	41	20
109	949	974	25	TCAATCTGTCAAGCAGCAGCAAAGCA	57.96153846	1998	980	1006	26	AGCATCACCGCCATTGCCAGCCATTCT	62.77407407	16	33	9	42	6
109	949	974	25	TCAATCTGTCAAGCAGCAGCAAAGCA	57.96153846	1999	981	1007	26	GCATCACCGCCATTGCCAGCCATTCTA	62.77407407	16	33	9	42	7
388	2873	2898	25	ACAGTGATTTCTTTAGGCAGGTCCTT	56.38461538	2294	2915	2941	26	AGATGGTGTCCAGCAATACGAAGATGT	58.21851852	16	35	7	42	17
892	12757	12782	25	ATGCGAGCAGAAGGGTAGTAGAGAGC	61.11538462	3029	12786	12812	26	GCCAATAGCAAAATGACTCTTACCAGT	56.7	16	11	31	42	4
917	13306	13331	25	ATGTAATCACCAGCATTTGTCCAGTC	56.38461538	3061	13352	13378	26	AGTCAGTAACATTATCGCTACCAACAC	56.7	16	39	3	42	21
920	13309	13334	25	TAATCACCAGCATTTGTCCAGTCACA	56.38461538	3060	13351	13377	26	AAGTCAGTAACATTATCGCTACCAACA	55.18148148	16	35	7	42	17
1620	27735	27760	25	AACTTCTCTTCAAGCCAATCAAGGAC	56.38461538	4123	27783	27809	26	GTGCCAAAGATGTTAGTTAGCCACTGC	59.73703704	16	35	7	42	23
109	949	974	25	TCAATCTGTCAAGCAGCAGCAAAGCA	57.96153846	1997	979	1005	26	CAGCATCACCGCCATTGCCAGCCATTC	64.29259259	16	33	10	43	5
386	2871	2896	25	CAACAGTGATTTCTTTAGGCAGGTCC	57.96153846	2298	2919	2945	26	GGTGTCCAGCAATACGAAGATGTCCAC	61.25555556	16	42	1	43	23
1718	28426	28451	25	CAATAGTGCGACCACCCTTACGAAGA	59.53846154	4233	28454	28480	26	GGTTTTCAAGCCAGATTCATTATGGTA	55.18148148	16	2	41	43	3
1761	28678	28703	25	TGAGAGTTGAAAGGCACATTTGGTTG	56.38461538	4286	28709	28735	26	ATTTGGTGACGCAACTGGATAGACAGA	58.21851852	16	39	4	43	6
347	2473	2498	25	GCGAGTGTTATCAGTGCCAAGAAAAG	57.96153846	2219	2523	2549	26	AATCTCCATTGGTTGCTCTTCATCTAA	55.18148148	16	26	18	44	25
1260	19863	19888	25	GAGGTGATAGAGGTTTGTGGTGGTTG	59.53846154	3556	19900	19926	26	CAGAACCTGAGTTACTGAAGTCATTGA	56.7	16	12	32	44	12
1260	19863	19888	25	GAGGTGATAGAGGTTTGTGGTGGTTG	59.53846154	3557	19901	19927	26	AGAACCTGAGTTACTGAAGTCATTGAG	56.7	16	12	32	44	13
1261	19864	19889	25	AGGTGATAGAGGTTTGTGGTGGTTGG	59.53846154	3556	19900	19926	26	CAGAACCTGAGTTACTGAAGTCATTGA	56.7	16	12	32	44	11
1261	19864	19889	25	AGGTGATAGAGGTTTGTGGTGGTTGG	59.53846154	3557	19901	19927	26	AGAACCTGAGTTACTGAAGTCATTGAG	56.7	16	12	32	44	12
1270	19873	19898	25	AGGTTTGTGGTGGTTGGTAAAGAACA	56.38461538	3572	19916	19942	26	GAAGTCATTGAGAGCCTTTGCGAGATG	59.73703704	16	34	10	44	18
1272	19875	19900	25	GTTTGTGGTGGTTGGTAAAGAACATC	56.38461538	3571	19915	19941	26	TGAAGTCATTGAGAGCCTTTGCGAGAT	58.21851852	16	32	12	44	15
1686	28362	28387	25	CGTGGAACCCAATAGGCACACTTGTT	59.53846154	4206	28392	28418	26	CAACCAACATAAGAGAACACACAGCCT	58.21851852	16	8	36	44	5
1687	28363	28388	25	GTGGAACCCAATAGGCACACTTGTTA	57.96153846	4206	28392	28418	26	CAACCAACATAAGAGAACACACAGCCT	58.21851852	16	8	36	44	4
1689	28365	28390	25	GGAACCCAATAGGCACACTTGTTATG	57.96153846	4206	28392	28418	26	CAACCAACATAAGAGAACACACAGCCT	58.21851852	16	8	36	44	2
1690	28366	28391	25	GAACCCAATAGGCACACTTGTTATGG	57.96153846	4206	28392	28418	26	CAACCAACATAAGAGAACACACAGCCT	58.21851852	16	8	36	44	1
386	2871	2896	25	CAACAGTGATTTCTTTAGGCAGGTCC	57.96153846	2297	2918	2944	26	TGGTGTCCAGCAATACGAAGATGTCCA	59.73703704	16	42	3	45	22
918	13307	13332	25	TGTAATCACCAGCATTTGTCCAGTCA	56.38461538	3060	13351	13377	26	AAGTCAGTAACATTATCGCTACCAACA	55.18148148	16	38	7	45	19
1688	28364	28389	25	TGGAACCCAATAGGCACACTTGTTAT	56.38461538	4206	28392	28418	26	CAACCAACATAAGAGAACACACAGCCT	58.21851852	16	9	36	45	3
1692	28368	28393	25	ACCCAATAGGCACACTTGTTATGGCA	57.96153846	4208	28394	28420	26	ACCAACATAAGAGAACACACAGCCTCC	59.73703704	16	7	38	45	1
1728	28442	28467	25	CTTACGAAGAATGGTTTTCAAGCCAG	56.38461538	4261	28486	28512	26	CAAGACTATGCTCAGGTCCTACTTCTG	59.73703704	16	28	17	45	19
109	949	974	25	TCAATCTGTCAAGCAGCAGCAAAGCA	57.96153846	1993	975	1001	26	AGAGCAGCATCACCGCCATTGCCAGCC	65.81111111	16	33	13	46	1
1262	19865	19890	25	GGTGATAGAGGTTTGTGGTGGTTGGT	59.53846154	3556	19900	19926	26	CAGAACCTGAGTTACTGAAGTCATTGA	56.7	16	14	32	46	10
1262	19865	19890	25	GGTGATAGAGGTTTGTGGTGGTTGGT	59.53846154	3557	19901	19927	26	AGAACCTGAGTTACTGAAGTCATTGAG	56.7	16	14	32	46	11
1269	19872	19897	25	GAGGTTTGTGGTGGTTGGTAAAGAAC	57.96153846	3571	19915	19941	26	TGAAGTCATTGAGAGCCTTTGCGAGAT	58.21851852	16	34	12	46	18
1690	28366	28391	25	GAACCCAATAGGCACACTTGTTATGG	57.96153846	4208	28394	28420	26	ACCAACATAAGAGAACACACAGCCTCC	59.73703704	16	8	38	46	3
385	2870	2895	25	GCAACAGTGATTTCTTTAGGCAGGTC	57.96153846	2297	2918	2944	26	TGGTGTCCAGCAATACGAAGATGTCCA	59.73703704	16	44	3	47	23
386	2871	2896	25	CAACAGTGATTTCTTTAGGCAGGTCC	57.96153846	2295	2916	2942	26	GATGGTGTCCAGCAATACGAAGATGTC	59.73703704	16	42	5	47	20
919	13308	13333	25	GTAATCACCAGCATTTGTCCAGTCAC	57.96153846	3059	13350	13376	26	AAAGTCAGTAACATTATCGCTACCAAC	55.18148148	16	36	11	47	17
1690	28366	28391	25	GAACCCAATAGGCACACTTGTTATGG	57.96153846	4207	28393	28419	26	AACCAACATAAGAGAACACACAGCCTC	58.21851852	16	8	39	47	2
1691	28367	28392	25	AACCCAATAGGCACACTTGTTATGGC	57.96153846	4207	28393	28419	26	AACCAACATAAGAGAACACACAGCCTC	58.21851852	16	8	39	47	1
385	2870	2895	25	GCAACAGTGATTTCTTTAGGCAGGTC	57.96153846	2296	2917	2943	26	ATGGTGTCCAGCAATACGAAGATGTCC	59.73703704	16	44	4	48	22
348	2474	2499	25	CGAGTGTTATCAGTGCCAAGAAAAGA	56.38461538	2219	2523	2549	26	AATCTCCATTGGTTGCTCTTCATCTAA	55.18148148	16	31	18	49	24
1693	28369	28394	25	CCCAATAGGCACACTTGTTATGGCAA	57.96153846	4209	28395	28421	26	CCAACATAAGAGAACACACAGCCTCCA	59.73703704	16	7	42	49	1
110	950	975	25	CAATCTGTCAAGCAGCAGCAAAGCAA	57.96153846	1998	980	1006	26	AGCATCACCGCCATTGCCAGCCATTCT	62.77407407	16	41	9	50	5
110	950	975	25	CAATCTGTCAAGCAGCAGCAAAGCAA	57.96153846	1999	981	1007	26	GCATCACCGCCATTGCCAGCCATTCTA	62.77407407	16	41	9	50	6
348	2474	2499	25	CGAGTGTTATCAGTGCCAAGAAAAGA	56.38461538	2220	2524	2550	26	ATCTCCATTGGTTGCTCTTCATCTAAT	55.18148148	16	31	19	50	25
917	13306	13331	25	ATGTAATCACCAGCATTTGTCCAGTC	56.38461538	3059	13350	13376	26	AAAGTCAGTAACATTATCGCTACCAAC	55.18148148	16	39	11	50	19
1572	26946	26971	25	TCTAAATCAATGCCCAGTGGTGTAAG	56.38461538	4047	26989	27015	26	GCAAAGTTTTTATGACAGCATCTGCCA	56.7	16	8	42	50	18
1690	28366	28391	25	GAACCCAATAGGCACACTTGTTATGG	57.96153846	4209	28395	28421	26	CCAACATAAGAGAACACACAGCCTCCA	59.73703704	16	8	42	50	4
110	950	975	25	CAATCTGTCAAGCAGCAGCAAAGCAA	57.96153846	1996	978	1004	26	GCAGCATCACCGCCATTGCCAGCCATT	64.29259259	16	41	10	51	3
110	950	975	25	CAATCTGTCAAGCAGCAGCAAAGCAA	57.96153846	1997	979	1005	26	CAGCATCACCGCCATTGCCAGCCATTC	64.29259259	16	41	10	51	4
385	2870	2895	25	GCAACAGTGATTTCTTTAGGCAGGTC	57.96153846	2293	2914	2940	26	TAGATGGTGTCCAGCAATACGAAGATG	58.21851852	16	44	7	51	19
1537	26651	26676	25	GTCCTCACTGCCGTCTTGTTGACCAA	61.11538462	3967	26695	26721	26	CATCTAACCAATCTTCTTCTTGCTCTT	55.18148148	16	12	39	51	19
1570	26943	26968	25	TCATCTAAATCAATGCCCAGTGGTGT	56.38461538	4047	26989	27015	26	GCAAAGTTTTTATGACAGCATCTGCCA	56.7	16	9	42	51	21
111	951	976	25	AATCTGTCAAGCAGCAGCAAAGCAAG	57.96153846	1997	979	1005	26	CAGCATCACCGCCATTGCCAGCCATTC	64.29259259	16	42	10	52	3
384	2869	2894	25	AGCAACAGTGATTTCTTTAGGCAGGT	56.38461538	2296	2917	2943	26	ATGGTGTCCAGCAATACGAAGATGTCC	59.73703704	16	48	4	52	23
783	10005	10030	25	TGGAGCATCTCTTTTGTAGTCCCAGA	57.96153846	2896	10037	10063	26	TATTAGCAGCAATGTCCACACCCAAAT	56.7	16	15	37	52	7
1271	19874	19899	25	GGTTTGTGGTGGTTGGTAAAGAACAT	56.38461538	3570	19914	19940	26	CTGAAGTCATTGAGAGCCTTTGCGAGA	59.73703704	16	33	19	52	15
1268	19871	19896	25	AGAGGTTTGTGGTGGTTGGTAAAGAA	56.38461538	3570	19914	19940	26	CTGAAGTCATTGAGAGCCTTTGCGAGA	59.73703704	16	34	19	53	18
1270	19873	19898	25	AGGTTTGTGGTGGTTGGTAAAGAACA	56.38461538	3570	19914	19940	26	CTGAAGTCATTGAGAGCCTTTGCGAGA	59.73703704	16	34	19	53	16
1531	26645	26670	25	CTGATTGTCCTCACTGCCGTCTTGTT	59.53846154	3964	26692	26718	26	CATCATCTAACCAATCTTCTTCTTGCT	55.18148148	16	40	13	53	22
1532	26646	26671	25	TGATTGTCCTCACTGCCGTCTTGTTG	59.53846154	3965	26693	26719	26	ATCATCTAACCAATCTTCTTCTTGCTC	55.18148148	16	36	17	53	22
110	950	975	25	CAATCTGTCAAGCAGCAGCAAAGCAA	57.96153846	1994	976	1002	26	GAGCAGCATCACCGCCATTGCCAGCCA	65.81111111	16	41	13	54	1
383	2868	2893	25	TAGCAACAGTGATTTCTTTAGGCAGG	56.38461538	2296	2917	2943	26	ATGGTGTCCAGCAATACGAAGATGTCC	59.73703704	16	50	4	54	24
1534	26648	26673	25	ATTGTCCTCACTGCCGTCTTGTTGAC	59.53846154	3967	26695	26721	26	CATCTAACCAATCTTCTTCTTGCTCTT	55.18148148	16	15	39	54	22
1572	26946	26971	25	TCTAAATCAATGCCCAGTGGTGTAAG	56.38461538	4048	26990	27016	26	CAAAGTTTTTATGACAGCATCTGCCAC	56.7	16	8	46	54	19
1686	28362	28387	25	CGTGGAACCCAATAGGCACACTTGTT	59.53846154	4210	28396	28422	26	CAACATAAGAGAACACACAGCCTCCAA	58.21851852	16	8	46	54	9
1690	28366	28391	25	GAACCCAATAGGCACACTTGTTATGG	57.96153846	4210	28396	28422	26	CAACATAAGAGAACACACAGCCTCCAA	58.21851852	16	8	46	54	5
1691	28367	28392	25	AACCCAATAGGCACACTTGTTATGGC	57.96153846	4210	28396	28422	26	CAACATAAGAGAACACACAGCCTCCAA	58.21851852	16	8	46	54	4
382	2867	2892	25	GTAGCAACAGTGATTTCTTTAGGCAG	56.38461538	2295	2916	2942	26	GATGGTGTCCAGCAATACGAAGATGTC	59.73703704	16	50	5	55	24
782	10003	10028	25	GCTGGAGCATCTCTTTTGTAGTCCCA	59.53846154	2896	10037	10063	26	TATTAGCAGCAATGTCCACACCCAAAT	56.7	16	18	37	55	9
1573	26947	26972	25	CTAAATCAATGCCCAGTGGTGTAAGT	56.38461538	4049	26991	27017	26	AAAGTTTTTATGACAGCATCTGCCACA	55.18148148	16	7	48	55	19
162	1085	1110	25	GGCTTGACTGCCGCCTCTGCTCCCTT	65.84615385	2038	1121	1147	26	GCCTTTTGGCAATGTTGTTCCTTGAGG	59.73703704	16	27	29	56	11
1259	19862	19887	25	TGAGGTGATAGAGGTTTGTGGTGGTT	57.96153846	3560	19904	19930	26	ACCTGAGTTACTGAAGTCATTGAGAGC	58.21851852	16	11	45	56	17
1260	19863	19888	25	GAGGTGATAGAGGTTTGTGGTGGTTG	59.53846154	3558	19902	19928	26	GAACCTGAGTTACTGAAGTCATTGAGA	56.7	16	12	44	56	14
1261	19864	19889	25	AGGTGATAGAGGTTTGTGGTGGTTGG	59.53846154	3558	19902	19928	26	GAACCTGAGTTACTGAAGTCATTGAGA	56.7	16	12	44	56	13
1571	26944	26969	25	CATCTAAATCAATGCCCAGTGGTGTA	56.38461538	4048	26990	27016	26	CAAAGTTTTTATGACAGCATCTGCCAC	56.7	16	10	46	56	21
1573	26947	26972	25	CTAAATCAATGCCCAGTGGTGTAAGT	56.38461538	4052	26994	27020	26	GTTTTTATGACAGCATCTGCCACAACA	56.7	16	7	49	56	22
1705	28394	28419	25	ACCAACATAAGAGAACACACAGCCTC	57.96153846	4225	28439	28465	26	ACCCTTACGAAGAATGGTTTTCAAGCC	58.21851852	16	34	22	56	20
1706	28395	28420	25	CCAACATAAGAGAACACACAGCCTCC	59.53846154	4223	28437	28463	26	CCACCCTTACGAAGAATGGTTTTCAAG	58.21851852	16	38	18	56	17
1750	28542	28567	25	ACAACAGCATTTTGGGGTAAGTAACC	56.38461538	4277	28570	28596	26	AAGTAGTGGCACCTTCTTTAGTCAAAT	55.18148148	16	32	24	56	3
112	952	977	25	ATCTGTCAAGCAGCAGCAAAGCAAGA	57.96153846	1998	980	1006	26	AGCATCACCGCCATTGCCAGCCATTCT	62.77407407	16	48	9	57	3
383	2868	2893	25	TAGCAACAGTGATTTCTTTAGGCAGG	56.38461538	2293	2914	2940	26	TAGATGGTGTCCAGCAATACGAAGATG	58.21851852	16	50	7	57	21
668	6617	6642	25	AGCATCAGTAGTGTCAGCAATGTCTC	57.96153846	2669	6660	6686	26	GGCAGAAACTTTTTGTTAGACTCAGTA	55.18148148	16	14	43	57	18
1572	26946	26971	25	TCTAAATCAATGCCCAGTGGTGTAAG	56.38461538	4052	26994	27020	26	GTTTTTATGACAGCATCTGCCACAACA	56.7	16	8	49	57	23
1707	28396	28421	25	CAACATAAGAGAACACACAGCCTCCA	57.96153846	4223	28437	28463	26	CCACCCTTACGAAGAATGGTTTTCAAG	58.21851852	16	39	18	57	16
162	1085	1110	25	GGCTTGACTGCCGCCTCTGCTCCCTT	65.84615385	2034	1117	1143	26	AGAAGCCTTTTGGCAATGTTGTTCCTT	56.7	16	27	31	58	7
668	6617	6642	25	AGCATCAGTAGTGTCAGCAATGTCTC	57.96153846	2668	6659	6685	26	AGGCAGAAACTTTTTGTTAGACTCAGT	55.18148148	16	14	44	58	17
1262	19865	19890	25	GGTGATAGAGGTTTGTGGTGGTTGGT	59.53846154	3558	19902	19928	26	GAACCTGAGTTACTGAAGTCATTGAGA	56.7	16	14	44	58	12
1424	23458	23483	25	CGTCTTTCTGTATGGTAGGATTTTCC	56.38461538	3808	23484	23510	26	ACTACTTCTTCAGAGACTGGTTTTAGA	55.18148148	16	19	39	58	1
1692	28368	28393	25	ACCCAATAGGCACACTTGTTATGGCA	57.96153846	4211	28397	28423	26	AACATAAGAGAACACACAGCCTCCAAA	56.7	16	7	51	58	4
1260	19863	19888	25	GAGGTGATAGAGGTTTGTGGTGGTTG	59.53846154	3559	19903	19929	26	AACCTGAGTTACTGAAGTCATTGAGAG	56.7	16	12	47	59	15
1261	19864	19889	25	AGGTGATAGAGGTTTGTGGTGGTTGG	59.53846154	3559	19903	19929	26	AACCTGAGTTACTGAAGTCATTGAGAG	56.7	16	12	47	59	14
1263	19866	19891	25	GTGATAGAGGTTTGTGGTGGTTGGTA	57.96153846	3556	19900	19926	26	CAGAACCTGAGTTACTGAAGTCATTGA	56.7	16	27	32	59	9
1267	19870	19895	25	TAGAGGTTTGTGGTGGTTGGTAAAGA	56.38461538	3569	19913	19939	26	ACTGAAGTCATTGAGAGCCTTTGCGAG	59.73703704	16	32	27	59	18
1530	26644	26669	25	TCTGATTGTCCTCACTGCCGTCTTGT	59.53846154	3963	26691	26717	26	TCATCATCTAACCAATCTTCTTCTTGC	55.18148148	16	46	13	59	22
1686	28362	28387	25	CGTGGAACCCAATAGGCACACTTGTT	59.53846154	4211	28397	28423	26	AACATAAGAGAACACACAGCCTCCAAA	56.7	16	8	51	59	10
1687	28363	28388	25	GTGGAACCCAATAGGCACACTTGTTA	57.96153846	4211	28397	28423	26	AACATAAGAGAACACACAGCCTCCAAA	56.7	16	8	51	59	9
1690	28366	28391	25	GAACCCAATAGGCACACTTGTTATGG	57.96153846	4211	28397	28423	26	AACATAAGAGAACACACAGCCTCCAAA	56.7	16	8	51	59	6
1691	28367	28392	25	AACCCAATAGGCACACTTGTTATGGC	57.96153846	4211	28397	28423	26	AACATAAGAGAACACACAGCCTCCAAA	56.7	16	8	51	59	5
1707	28396	28421	25	CAACATAAGAGAACACACAGCCTCCA	57.96153846	4224	28438	28464	26	CACCCTTACGAAGAATGGTTTTCAAGC	58.21851852	16	39	20	59	17
137	979	1004	25	CAGCATCACCGCCATTGCCAGCCATT	62.69230769	2008	1018	1044	26	TTCCCCTACTGCTGCCTGGAGTTGAAT	61.25555556	16	8	52	60	14
151	1019	1044	25	TCCCCTACTGCTGCCTGGAGTTGAAT	61.11538462	2009	1065	1091	26	CGTGATGAGGAACGAGAAGAGGCTTGA	61.25555556	16	48	12	60	21
163	1086	1111	25	GCTTGACTGCCGCCTCTGCTCCCTTC	65.84615385	2035	1118	1144	26	GAAGCCTTTTGGCAATGTTGTTCCTTG	58.21851852	16	30	30	60	7
1266	19869	19894	25	ATAGAGGTTTGTGGTGGTTGGTAAAG	56.38461538	3568	19912	19938	26	TACTGAAGTCATTGAGAGCCTTTGCGA	58.21851852	16	34	26	60	18
1270	19873	19898	25	AGGTTTGTGGTGGTTGGTAAAGAACA	56.38461538	3568	19912	19938	26	TACTGAAGTCATTGAGAGCCTTTGCGA	58.21851852	16	34	26	60	14
1271	19874	19899	25	GGTTTGTGGTGGTTGGTAAAGAACAT	56.38461538	3569	19913	19939	26	ACTGAAGTCATTGAGAGCCTTTGCGAG	59.73703704	16	33	27	60	14
140	982	1007	25	CATCACCGCCATTGCCAGCCATTCTA	61.11538462	2008	1018	1044	26	TTCCCCTACTGCTGCCTGGAGTTGAAT	61.25555556	16	9	52	61	11
163	1086	1111	25	GCTTGACTGCCGCCTCTGCTCCCTTC	65.84615385	2034	1117	1143	26	AGAAGCCTTTTGGCAATGTTGTTCCTT	56.7	16	30	31	61	6
665	6584	6609	25	GTCAAGAATCTCAAGTGTCTGTGGAT	56.38461538	2663	6621	6647	26	TCAGTAGTGTCAGCAATGTCTCTGCCA	59.73703704	16	40	21	61	12
1262	19865	19890	25	GGTGATAGAGGTTTGTGGTGGTTGGT	59.53846154	3559	19903	19929	26	AACCTGAGTTACTGAAGTCATTGAGAG	56.7	16	14	47	61	13
1264	19867	19892	25	TGATAGAGGTTTGTGGTGGTTGGTAA	56.38461538	3557	19901	19927	26	AGAACCTGAGTTACTGAAGTCATTGAG	56.7	16	29	32	61	9
1269	19872	19897	25	GAGGTTTGTGGTGGTTGGTAAAGAAC	57.96153846	3569	19913	19939	26	ACTGAAGTCATTGAGAGCCTTTGCGAG	59.73703704	16	34	27	61	16
1686	28362	28387	25	CGTGGAACCCAATAGGCACACTTGTT	59.53846154	4213	28399	28425	26	CATAAGAGAACACACAGCCTCCAAAGG	59.73703704	16	8	53	61	12
1689	28365	28390	25	GGAACCCAATAGGCACACTTGTTATG	57.96153846	4213	28399	28425	26	CATAAGAGAACACACAGCCTCCAAAGG	59.73703704	16	8	53	61	9
1691	28367	28392	25	AACCCAATAGGCACACTTGTTATGGC	57.96153846	4213	28399	28425	26	CATAAGAGAACACACAGCCTCCAAAGG	59.73703704	16	8	53	61	7
1692	28368	28393	25	ACCCAATAGGCACACTTGTTATGGCA	57.96153846	4212	28398	28424	26	ACATAAGAGAACACACAGCCTCCAAAG	58.21851852	16	7	54	61	5
1693	28369	28394	25	CCCAATAGGCACACTTGTTATGGCAA	57.96153846	4212	28398	28424	26	ACATAAGAGAACACACAGCCTCCAAAG	58.21851852	16	7	54	61	4
1694	28370	28395	25	CCAATAGGCACACTTGTTATGGCAAC	57.96153846	4213	28399	28425	26	CATAAGAGAACACACAGCCTCCAAAGG	59.73703704	16	8	53	61	4
149	1017	1042	25	GTTCCCCTACTGCTGCCTGGAGTTGA	62.69230769	2009	1065	1091	26	CGTGATGAGGAACGAGAAGAGGCTTGA	61.25555556	16	50	12	62	23
162	1085	1110	25	GGCTTGACTGCCGCCTCTGCTCCCTT	65.84615385	2029	1112	1138	26	TGCGTAGAAGCCTTTTGGCAATGTTGT	58.21851852	16	27	35	62	2
1687	28363	28388	25	GTGGAACCCAATAGGCACACTTGTTA	57.96153846	4212	28398	28424	26	ACATAAGAGAACACACAGCCTCCAAAG	58.21851852	16	8	54	62	10
1689	28365	28390	25	GGAACCCAATAGGCACACTTGTTATG	57.96153846	4212	28398	28424	26	ACATAAGAGAACACACAGCCTCCAAAG	58.21851852	16	8	54	62	8
1690	28366	28391	25	GAACCCAATAGGCACACTTGTTATGG	57.96153846	4212	28398	28424	26	ACATAAGAGAACACACAGCCTCCAAAG	58.21851852	16	8	54	62	7
1691	28367	28392	25	AACCCAATAGGCACACTTGTTATGGC	57.96153846	4212	28398	28424	26	ACATAAGAGAACACACAGCCTCCAAAG	58.21851852	16	8	54	62	6
1694	28370	28395	25	CCAATAGGCACACTTGTTATGGCAAC	57.96153846	4212	28398	28424	26	ACATAAGAGAACACACAGCCTCCAAAG	58.21851852	16	8	54	62	3
1705	28394	28419	25	ACCAACATAAGAGAACACACAGCCTC	57.96153846	4227	28441	28467	26	CCTTACGAAGAATGGTTTTCAAGCCAG	58.21851852	16	34	28	62	22
151	1019	1044	25	TCCCCTACTGCTGCCTGGAGTTGAAT	61.11538462	2011	1067	1093	26	TGATGAGGAACGAGAAGAGGCTTGACT	59.73703704	16	48	15	63	23
1130	17781	17806	25	GATGGAAGGGAACTAAACTCTGAGGC	59.53846154	3364	17822	17848	26	TGCCCTGTTGTCCAGCATTTCTTCACA	59.73703704	16	22	41	63	16
1265	19868	19893	25	GATAGAGGTTTGTGGTGGTTGGTAAA	56.38461538	3557	19901	19927	26	AGAACCTGAGTTACTGAAGTCATTGAG	56.7	16	32	32	64	8
1267	19870	19895	25	TAGAGGTTTGTGGTGGTTGGTAAAGA	56.38461538	3556	19900	19926	26	CAGAACCTGAGTTACTGAAGTCATTGA	56.7	16	32	32	64	5
1572	26946	26971	25	TCTAAATCAATGCCCAGTGGTGTAAG	56.38461538	4051	26993	27019	26	AGTTTTTATGACAGCATCTGCCACAAC	56.7	16	8	56	64	22
1695	28371	28396	25	CAATAGGCACACTTGTTATGGCAACC	57.96153846	4213	28399	28425	26	CATAAGAGAACACACAGCCTCCAAAGG	59.73703704	16	11	53	64	3
1708	28397	28422	25	AACATAAGAGAACACACAGCCTCCAA	56.38461538	4223	28437	28463	26	CCACCCTTACGAAGAATGGTTTTCAAG	58.21851852	16	46	18	64	15
27	441	466	25	GCAGGAAGAAGAGTCACAGTTTGCTG	59.53846154	1891	476	502	26	TCTCTGCGGTAAGGCTTGAGTTTCATC	59.73703704	16	53	12	65	10
150	1018	1043	25	TTCCCCTACTGCTGCCTGGAGTTGAA	61.11538462	2011	1067	1093	26	TGATGAGGAACGAGAAGAGGCTTGACT	59.73703704	16	50	15	65	24
151	1019	1044	25	TCCCCTACTGCTGCCTGGAGTTGAAT	61.11538462	2012	1068	1094	26	GATGAGGAACGAGAAGAGGCTTGACTG	61.25555556	16	48	17	65	24
1268	19871	19896	25	AGAGGTTTGTGGTGGTTGGTAAAGAA	56.38461538	3556	19900	19926	26	CAGAACCTGAGTTACTGAAGTCATTGA	56.7	16	34	32	66	4
1269	19872	19897	25	GAGGTTTGTGGTGGTTGGTAAAGAAC	57.96153846	3557	19901	19927	26	AGAACCTGAGTTACTGAAGTCATTGAG	56.7	16	34	32	66	4
1706	28395	28420	25	CCAACATAAGAGAACACACAGCCTCC	59.53846154	4228	28442	28468	26	CTTACGAAGAATGGTTTTCAAGCCAGA	56.7	16	38	28	66	22
27	441	466	25	GCAGGAAGAAGAGTCACAGTTTGCTG	59.53846154	1892	477	503	26	CTCTGCGGTAAGGCTTGAGTTTCATCA	59.73703704	16	53	16	69	11
162	1085	1110	25	GGCTTGACTGCCGCCTCTGCTCCCTT	65.84615385	2031	1114	1140	26	CGTAGAAGCCTTTTGGCAATGTTGTTC	58.21851852	16	27	42	69	4
162	1085	1110	25	GGCTTGACTGCCGCCTCTGCTCCCTT	65.84615385	2033	1116	1142	26	TAGAAGCCTTTTGGCAATGTTGTTCCT	56.7	16	27	43	70	6
164	1087	1112	25	CTTGACTGCCGCCTCTGCTCCCTTCT	64.26923077	2038	1121	1147	26	GCCTTTTGGCAATGTTGTTCCTTGAGG	59.73703704	16	41	29	70	9
1272	19875	19900	25	GTTTGTGGTGGTTGGTAAAGAACATC	56.38461538	3567	19911	19937	26	TTACTGAAGTCATTGAGAGCCTTTGCG	58.21851852	16	32	38	70	11
27	441	466	25	GCAGGAAGAAGAGTCACAGTTTGCTG	59.53846154	1894	479	505	26	CTGCGGTAAGGCTTGAGTTTCATCAGC	61.25555556	16	53	18	71	13
162	1085	1110	25	GGCTTGACTGCCGCCTCTGCTCCCTT	65.84615385	2032	1115	1141	26	GTAGAAGCCTTTTGGCAATGTTGTTCC	58.21851852	16	27	44	71	5
164	1087	1112	25	CTTGACTGCCGCCTCTGCTCCCTTCT	64.26923077	2035	1118	1144	26	GAAGCCTTTTGGCAATGTTGTTCCTTG	58.21851852	16	41	30	71	6
1263	19866	19891	25	GTGATAGAGGTTTGTGGTGGTTGGTA	57.96153846	3558	19902	19928	26	GAACCTGAGTTACTGAAGTCATTGAGA	56.7	16	27	44	71	11
1271	19874	19899	25	GGTTTGTGGTGGTTGGTAAAGAACAT	56.38461538	3567	19911	19937	26	TTACTGAAGTCATTGAGAGCCTTTGCG	58.21851852	16	33	38	71	12
163	1086	1111	25	GCTTGACTGCCGCCTCTGCTCCCTTC	65.84615385	2031	1114	1140	26	CGTAGAAGCCTTTTGGCAATGTTGTTC	58.21851852	16	30	42	72	3
1263	19866	19891	25	GTGATAGAGGTTTGTGGTGGTTGGTA	57.96153846	3560	19904	19930	26	ACCTGAGTTACTGAAGTCATTGAGAGC	58.21851852	16	27	45	72	13
1263	19866	19891	25	GTGATAGAGGTTTGTGGTGGTTGGTA	57.96153846	3563	19907	19933	26	TGAGTTACTGAAGTCATTGAGAGCCTT	56.7	16	27	45	72	16
1269	19872	19897	25	GAGGTTTGTGGTGGTTGGTAAAGAAC	57.96153846	3567	19911	19937	26	TTACTGAAGTCATTGAGAGCCTTTGCG	58.21851852	16	34	38	72	14
1264	19867	19892	25	TGATAGAGGTTTGTGGTGGTTGGTAA	56.38461538	3558	19902	19928	26	GAACCTGAGTTACTGAAGTCATTGAGA	56.7	16	29	44	73	10
1271	19874	19899	25	GGTTTGTGGTGGTTGGTAAAGAACAT	56.38461538	3565	19909	19935	26	AGTTACTGAAGTCATTGAGAGCCTTTG	56.7	16	33	40	73	10
1272	19875	19900	25	GTTTGTGGTGGTTGGTAAAGAACATC	56.38461538	3564	19908	19934	26	GAGTTACTGAAGTCATTGAGAGCCTTT	56.7	16	32	41	73	8
1561	26852	26877	25	CTCATCTGGAGGGTAGAAAGAACAAT	56.38461538	4021	26898	26924	26	AACTCACCAGACTCATCAAATAAGTAG	55.18148148	16	48	25	73	21
163	1086	1111	25	GCTTGACTGCCGCCTCTGCTCCCTTC	65.84615385	2032	1115	1141	26	GTAGAAGCCTTTTGGCAATGTTGTTCC	58.21851852	16	30	44	74	4
1264	19867	19892	25	TGATAGAGGTTTGTGGTGGTTGGTAA	56.38461538	3560	19904	19930	26	ACCTGAGTTACTGAAGTCATTGAGAGC	58.21851852	16	29	45	74	12
1269	19872	19897	25	GAGGTTTGTGGTGGTTGGTAAAGAAC	57.96153846	3565	19909	19935	26	AGTTACTGAAGTCATTGAGAGCCTTTG	56.7	16	34	40	74	12
1705	28394	28419	25	ACCAACATAAGAGAACACACAGCCTC	57.96153846	4230	28444	28470	26	TACGAAGAATGGTTTTCAAGCCAGATT	55.18148148	16	34	40	74	25
1269	19872	19897	25	GAGGTTTGTGGTGGTTGGTAAAGAAC	57.96153846	3564	19908	19934	26	GAGTTACTGAAGTCATTGAGAGCCTTT	56.7	16	34	41	75	11
1710	28399	28424	25	CATAAGAGAACACACAGCCTCCAAAG	57.96153846	4225	28439	28465	26	ACCCTTACGAAGAATGGTTTTCAAGCC	58.21851852	16	53	22	75	15
1264	19867	19892	25	TGATAGAGGTTTGTGGTGGTTGGTAA	56.38461538	3559	19903	19929	26	AACCTGAGTTACTGAAGTCATTGAGAG	56.7	16	29	47	76	11
1265	19868	19893	25	GATAGAGGTTTGTGGTGGTTGGTAAA	56.38461538	3558	19902	19928	26	GAACCTGAGTTACTGAAGTCATTGAGA	56.7	16	32	44	76	9
1272	19875	19900	25	GTTTGTGGTGGTTGGTAAAGAACATC	56.38461538	3562	19906	19932	26	CTGAGTTACTGAAGTCATTGAGAGCCT	58.21851852	16	32	44	76	6
421	3076	3101	25	CAGTCTGAAAGAAGCAATGAAGTAGC	56.38461538	2331	3116	3142	26	CCTACAAGACAAGCCATTGCGATAGCA	59.73703704	16	71	6	77	15
1265	19868	19893	25	GATAGAGGTTTGTGGTGGTTGGTAAA	56.38461538	3560	19904	19930	26	ACCTGAGTTACTGAAGTCATTGAGAGC	58.21851852	16	32	45	77	11
1267	19870	19895	25	TAGAGGTTTGTGGTGGTTGGTAAAGA	56.38461538	3560	19904	19930	26	ACCTGAGTTACTGAAGTCATTGAGAGC	58.21851852	16	32	45	77	9
421	3076	3101	25	CAGTCTGAAAGAAGCAATGAAGTAGC	56.38461538	2329	3114	3140	26	AGCCTACAAGACAAGCCATTGCGATAG	59.73703704	16	71	7	78	13
1266	19869	19894	25	ATAGAGGTTTGTGGTGGTTGGTAAAG	56.38461538	3558	19902	19928	26	GAACCTGAGTTACTGAAGTCATTGAGA	56.7	16	34	44	78	8
1267	19870	19895	25	TAGAGGTTTGTGGTGGTTGGTAAAGA	56.38461538	3561	19905	19931	26	CCTGAGTTACTGAAGTCATTGAGAGCC	59.73703704	16	32	46	78	10
1270	19873	19898	25	AGGTTTGTGGTGGTTGGTAAAGAACA	56.38461538	3558	19902	19928	26	GAACCTGAGTTACTGAAGTCATTGAGA	56.7	16	34	44	78	4
1270	19873	19898	25	AGGTTTGTGGTGGTTGGTAAAGAACA	56.38461538	3562	19906	19932	26	CTGAGTTACTGAAGTCATTGAGAGCCT	58.21851852	16	34	44	78	8
1271	19874	19899	25	GGTTTGTGGTGGTTGGTAAAGAACAT	56.38461538	3563	19907	19933	26	TGAGTTACTGAAGTCATTGAGAGCCTT	56.7	16	33	45	78	8
1272	19875	19900	25	GTTTGTGGTGGTTGGTAAAGAACATC	56.38461538	3561	19905	19931	26	CCTGAGTTACTGAAGTCATTGAGAGCC	59.73703704	16	32	46	78	5
171	1094	1119	25	GCCGCCTCTGCTCCCTTCTGCGTAGA	65.84615385	2038	1121	1147	26	GCCTTTTGGCAATGTTGTTCCTTGAGG	59.73703704	16	50	29	79	2
1265	19868	19893	25	GATAGAGGTTTGTGGTGGTTGGTAAA	56.38461538	3559	19903	19929	26	AACCTGAGTTACTGAAGTCATTGAGAG	56.7	16	32	47	79	10
1267	19870	19895	25	TAGAGGTTTGTGGTGGTTGGTAAAGA	56.38461538	3559	19903	19929	26	AACCTGAGTTACTGAAGTCATTGAGAG	56.7	16	32	47	79	8
1268	19871	19896	25	AGAGGTTTGTGGTGGTTGGTAAAGAA	56.38461538	3560	19904	19930	26	ACCTGAGTTACTGAAGTCATTGAGAGC	58.21851852	16	34	45	79	8
1269	19872	19897	25	GAGGTTTGTGGTGGTTGGTAAAGAAC	57.96153846	3560	19904	19930	26	ACCTGAGTTACTGAAGTCATTGAGAGC	58.21851852	16	34	45	79	7
1270	19873	19898	25	AGGTTTGTGGTGGTTGGTAAAGAACA	56.38461538	3560	19904	19930	26	ACCTGAGTTACTGAAGTCATTGAGAGC	58.21851852	16	34	45	79	6
1270	19873	19898	25	AGGTTTGTGGTGGTTGGTAAAGAACA	56.38461538	3563	19907	19933	26	TGAGTTACTGAAGTCATTGAGAGCCTT	56.7	16	34	45	79	9
1271	19874	19899	25	GGTTTGTGGTGGTTGGTAAAGAACAT	56.38461538	3561	19905	19931	26	CCTGAGTTACTGAAGTCATTGAGAGCC	59.73703704	16	33	46	79	6
1711	28400	28425	25	ATAAGAGAACACACAGCCTCCAAAGG	57.96153846	4227	28441	28467	26	CCTTACGAAGAATGGTTTTCAAGCCAG	58.21851852	16	51	28	79	16
1711	28400	28425	25	ATAAGAGAACACACAGCCTCCAAAGG	57.96153846	4228	28442	28468	26	CTTACGAAGAATGGTTTTCAAGCCAGA	56.7	16	51	28	79	17
165	1088	1113	25	TTGACTGCCGCCTCTGCTCCCTTCTG	64.26923077	2035	1118	1144	26	GAAGCCTTTTGGCAATGTTGTTCCTTG	58.21851852	16	50	30	80	5
1270	19873	19898	25	AGGTTTGTGGTGGTTGGTAAAGAACA	56.38461538	3561	19905	19931	26	CCTGAGTTACTGAAGTCATTGAGAGCC	59.73703704	16	34	46	80	7
1266	19869	19894	25	ATAGAGGTTTGTGGTGGTTGGTAAAG	56.38461538	3559	19903	19929	26	AACCTGAGTTACTGAAGTCATTGAGAG	56.7	16	34	47	81	9
1268	19871	19896	25	AGAGGTTTGTGGTGGTTGGTAAAGAA	56.38461538	3559	19903	19929	26	AACCTGAGTTACTGAAGTCATTGAGAG	56.7	16	34	47	81	7
1269	19872	19897	25	GAGGTTTGTGGTGGTTGGTAAAGAAC	57.96153846	3559	19903	19929	26	AACCTGAGTTACTGAAGTCATTGAGAG	56.7	16	34	47	81	6
1562	26854	26879	25	CATCTGGAGGGTAGAAAGAACAATAC	56.38461538	4024	26902	26928	26	CACCAGACTCATCAAATAAGTAGTATG	55.18148148	16	52	29	81	23
171	1094	1119	25	GCCGCCTCTGCTCCCTTCTGCGTAGA	65.84615385	2037	1120	1146	26	AGCCTTTTGGCAATGTTGTTCCTTGAG	58.21851852	16	50	33	83	1
1200	19269	19294	25	GCTGCTTGTGCTGTTTGCCTGTCAAC	61.11538462	3473	19307	19333	26	AAAGTTACCTTCTAAGTCTGTGCCAGC	58.21851852	16	50	34	84	13
26	439	464	25	CAGCAGGAAGAAGAGTCACAGTTTGC	59.53846154	1894	479	505	26	CTGCGGTAAGGCTTGAGTTTCATCAGC	61.25555556	16	68	18	86	15
51	480	505	25	TGCGGTAAGGCTTGAGTTTCATCAGC	59.53846154	1912	512	538	26	CTTTTTGTCCTTTTTAGGCTCTGTTGG	56.7	16	17	69	86	7
170	1093	1118	25	TGCCGCCTCTGCTCCCTTCTGCGTAG	65.84615385	2036	1119	1145	26	AAGCCTTTTGGCAATGTTGTTCCTTGA	56.7	16	57	30	87	1
931	13666	13691	25	GCCTGTAAGACTGTATGCGGTGTGTA	59.53846154	3085	13694	13720	26	TAGCCTCATAAAACTCAGGTTCCCAAT	56.7	16	5	85	90	3
930	13665	13690	25	AGCCTGTAAGACTGTATGCGGTGTGT	59.53846154	3085	13694	13720	26	TAGCCTCATAAAACTCAGGTTCCCAAT	56.7	16	6	85	91	4
167	1090	1115	25	GACTGCCGCCTCTGCTCCCTTCTGCG	67.42307692	2038	1121	1147	26	GCCTTTTGGCAATGTTGTTCCTTGAGG	59.73703704	16	63	29	92	6
931	13666	13691	25	GCCTGTAAGACTGTATGCGGTGTGTA	59.53846154	3087	13696	13722	26	GCCTCATAAAACTCAGGTTCCCAATAC	58.21851852	16	5	87	92	5
167	1090	1115	25	GACTGCCGCCTCTGCTCCCTTCTGCG	67.42307692	2036	1119	1145	26	AAGCCTTTTGGCAATGTTGTTCCTTGA	56.7	16	63	30	93	4
168	1091	1116	25	ACTGCCGCCTCTGCTCCCTTCTGCGT	65.84615385	2035	1118	1144	26	GAAGCCTTTTGGCAATGTTGTTCCTTG	58.21851852	16	63	30	93	2
930	13665	13690	25	AGCCTGTAAGACTGTATGCGGTGTGT	59.53846154	3086	13695	13721	26	AGCCTCATAAAACTCAGGTTCCCAATA	56.7	16	6	87	93	5
166	1089	1114	25	TGACTGCCGCCTCTGCTCCCTTCTGC	65.84615385	2035	1118	1144	26	GAAGCCTTTTGGCAATGTTGTTCCTTG	58.21851852	16	64	30	94	4
929	13664	13689	25	CAGCCTGTAAGACTGTATGCGGTGTG	61.11538462	3085	13694	13720	26	TAGCCTCATAAAACTCAGGTTCCCAAT	56.7	16	9	85	94	5
929	13664	13689	25	CAGCCTGTAAGACTGTATGCGGTGTG	61.11538462	3087	13696	13722	26	GCCTCATAAAACTCAGGTTCCCAATAC	58.21851852	16	9	87	96	7
41	470	495	25	CTTCTGTCTCTGCGGTAAGGCTTGAG	61.11538462	1902	497	523	26	TTCATCAGCCTTCTTCTTTTTGTCCTT	55.18148148	16	2	105	107	2
37	466	491	25	GTTTCTTCTGTCTCTGCGGTAAGGCT	59.53846154	1898	493	519	26	GAGTTTCATCAGCCTTCTTCTTTTTGT	55.18148148	16	57	77	134	2
42	471	496	25	TTCTGTCTCTGCGGTAAGGCTTGAGT	59.53846154	1903	498	524	26	TCATCAGCCTTCTTCTTTTTGTCCTTT	55.18148148	16	3	139	142	2
1131	17782	17807	25	ATGGAAGGGAACTAAACTCTGAGGCT	57.96153846	3361	17819	17845	26	GGTTGCCCTGTTGTCCAGCATTTCTTC	61.25555556	16	23	119	142	12
37	466	491	25	GTTTCTTCTGTCTCTGCGGTAAGGCT	59.53846154	1900	495	521	26	GTTTCATCAGCCTTCTTCTTTTTGTCC	56.7	16	57	88	145	4
1131	17782	17807	25	ATGGAAGGGAACTAAACTCTGAGGCT	57.96153846	3363	17821	17847	26	TTGCCCTGTTGTCCAGCATTTCTTCAC	59.73703704	16	23	122	145	14
482	4183	4208	25	GCATAAAGATAGAGAAAAGGGGCTTC	56.38461538	2418	4222	4248	26	ACGAGCAAAAGGTGTGAGTAAACTGTT	56.7	16	127	19	146	14
34	463	488	25	GCTGTTTCTTCTGTCTCTGCGGTAAG	59.53846154	1895	489	515	26	GCTTGAGTTTCATCAGCCTTCTTCTTT	56.7	16	109	41	150	1
36	465	490	25	TGTTTCTTCTGTCTCTGCGGTAAGGC	59.53846154	1897	492	518	26	TGAGTTTCATCAGCCTTCTTCTTTTTG	55.18148148	16	76	77	153	2
1147	17851	17876	25	GCTTGTTTATGTCTACAGCACCCTGC	59.53846154	3366	17880	17906	26	GAAAGCAAAACAGAAAGTAGTGAAACC	55.18148148	16	22	140	162	4
1147	17851	17876	25	GCTTGTTTATGTCTACAGCACCCTGC	59.53846154	3365	17879	17905	26	GGAAAGCAAAACAGAAAGTAGTGAAAC	55.18148148	16	22	147	169	3
41	470	495	25	CTTCTGTCTCTGCGGTAAGGCTTGAG	61.11538462	1920	520	546	26	CCTTTTTAGGCTCTGTTGGTGGGAATG	59.73703704	16	2	177	179	25
32	461	486	25	TTGCTGTTTCTTCTGTCTCTGCGGTA	57.96153846	1896	490	516	26	CTTGAGTTTCATCAGCCTTCTTCTTTT	55.18148148	16	131	51	182	4
46	475	500	25	GTCTCTGCGGTAAGGCTTGAGTTTCA	59.53846154	1920	520	546	26	CCTTTTTAGGCTCTGTTGGTGGGAATG	59.73703704	16	8	177	185	20
34	463	488	25	GCTGTTTCTTCTGTCTCTGCGGTAAG	59.53846154	1898	493	519	26	GAGTTTCATCAGCCTTCTTCTTTTTGT	55.18148148	16	109	77	186	5
33	462	487	25	TGCTGTTTCTTCTGTCTCTGCGGTAA	57.96153846	1897	492	518	26	TGAGTTTCATCAGCCTTCTTCTTTTTG	55.18148148	16	117	77	194	5
34	463	488	25	GCTGTTTCTTCTGTCTCTGCGGTAAG	59.53846154	1900	495	521	26	GTTTCATCAGCCTTCTTCTTTTTGTCC	56.7	16	109	88	197	7
40	469	494	25	TCTTCTGTCTCTGCGGTAAGGCTTGA	59.53846154	1904	499	525	26	CATCAGCCTTCTTCTTTTTGTCCTTTT	55.18148148	16	2	197	199	5
43	472	497	25	TCTGTCTCTGCGGTAAGGCTTGAGTT	59.53846154	1904	499	525	26	CATCAGCCTTCTTCTTTTTGTCCTTTT	55.18148148	16	3	197	200	2
34	463	488	25	GCTGTTTCTTCTGTCTCTGCGGTAAG	59.53846154	1901	496	522	26	TTTCATCAGCCTTCTTCTTTTTGTCCT	55.18148148	16	109	94	203	8
1551	26808	26833	25	GATGGCTCAAACTCTTCTTCTTCACA	56.38461538	4015	26836	26862	26	CACCTTCTTCTTCATCCTCATCTGGAG	59.73703704	16	52	152	204	3
33	462	487	25	TGCTGTTTCTTCTGTCTCTGCGGTAA	57.96153846	1900	495	521	26	GTTTCATCAGCCTTCTTCTTTTTGTCC	56.7	16	117	88	205	8
1550	26807	26832	25	TGATGGCTCAAACTCTTCTTCTTCAC	56.38461538	4015	26836	26862	26	CACCTTCTTCTTCATCCTCATCTGGAG	59.73703704	16	53	152	205	4
33	462	487	25	TGCTGTTTCTTCTGTCTCTGCGGTAA	57.96153846	1901	496	522	26	TTTCATCAGCCTTCTTCTTTTTGTCCT	55.18148148	16	117	94	211	9
34	463	488	25	GCTGTTTCTTCTGTCTCTGCGGTAAG	59.53846154	1902	497	523	26	TTCATCAGCCTTCTTCTTTTTGTCCTT	55.18148148	16	109	105	214	9
32	461	486	25	TTGCTGTTTCTTCTGTCTCTGCGGTA	57.96153846	1899	494	520	26	AGTTTCATCAGCCTTCTTCTTTTTGTC	55.18148148	16	131	84	215	8
1551	26808	26833	25	GATGGCTCAAACTCTTCTTCTTCACA	56.38461538	4014	26835	26861	26	TCACCTTCTTCTTCATCCTCATCTGGA	58.21851852	16	52	167	219	2
1550	26807	26832	25	TGATGGCTCAAACTCTTCTTCTTCAC	56.38461538	4014	26835	26861	26	TCACCTTCTTCTTCATCCTCATCTGGA	58.21851852	16	53	167	220	3
1550	26807	26832	25	TGATGGCTCAAACTCTTCTTCTTCAC	56.38461538	4013	26834	26860	26	ATCACCTTCTTCTTCATCCTCATCTGG	58.21851852	16	53	174	227	2
31	460	485	25	TTTGCTGTTTCTTCTGTCTCTGCGGT	57.96153846	1897	492	518	26	TGAGTTTCATCAGCCTTCTTCTTTTTG	55.18148148	16	154	77	231	7
31	460	485	25	TTTGCTGTTTCTTCTGTCTCTGCGGT	57.96153846	1898	493	519	26	GAGTTTCATCAGCCTTCTTCTTTTTGT	55.18148148	16	154	77	231	8
33	462	487	25	TGCTGTTTCTTCTGTCTCTGCGGTAA	57.96153846	1903	498	524	26	TCATCAGCCTTCTTCTTTTTGTCCTTT	55.18148148	16	117	139	256	11
30	459	484	25	GTTTGCTGTTTCTTCTGTCTCTGCGG	59.53846154	1899	494	520	26	AGTTTCATCAGCCTTCTTCTTTTTGTC	55.18148148	16	173	84	257	10
30	459	484	25	GTTTGCTGTTTCTTCTGTCTCTGCGG	59.53846154	1900	495	521	26	GTTTCATCAGCCTTCTTCTTTTTGTCC	56.7	16	173	88	261	11
40	469	494	25	TCTTCTGTCTCTGCGGTAAGGCTTGA	59.53846154	1906	503	529	26	AGCCTTCTTCTTTTTGTCCTTTTTAGG	55.18148148	16	2	261	263	9
30	459	484	25	GTTTGCTGTTTCTTCTGTCTCTGCGG	59.53846154	1901	496	522	26	TTTCATCAGCCTTCTTCTTTTTGTCCT	55.18148148	16	173	94	267	12
28	457	482	25	CAGTTTGCTGTTTCTTCTGTCTCTGC	57.96153846	1900	495	521	26	GTTTCATCAGCCTTCTTCTTTTTGTCC	56.7	16	180	88	268	13
29	458	483	25	AGTTTGCTGTTTCTTCTGTCTCTGCG	57.96153846	1901	496	522	26	TTTCATCAGCCTTCTTCTTTTTGTCCT	55.18148148	16	175	94	269	13
32	461	486	25	TTGCTGTTTCTTCTGTCTCTGCGGTA	57.96153846	1903	498	524	26	TCATCAGCCTTCTTCTTTTTGTCCTTT	55.18148148	16	131	139	270	12
45	474	499	25	TGTCTCTGCGGTAAGGCTTGAGTTTC	59.53846154	1905	502	528	26	CAGCCTTCTTCTTTTTGTCCTTTTTAG	55.18148148	16	7	272	279	3
29	458	483	25	AGTTTGCTGTTTCTTCTGTCTCTGCG	57.96153846	1904	499	525	26	CATCAGCCTTCTTCTTTTTGTCCTTTT	55.18148148	16	175	197	372	16
28	457	482	25	CAGTTTGCTGTTTCTTCTGTCTCTGC	57.96153846	1904	499	525	26	CATCAGCCTTCTTCTTTTTGTCCTTTT	55.18148148	16	180	197	377	17
1717	28425	28450	25	GCAATAGTGCGACCACCCTTACGAAG	61.11538462	6655	28474	28501	27	TATGGTATTCGGCAAGACTATGCTCAGG	59.92142857	16	2	2	4	24
1718	28426	28451	25	CAATAGTGCGACCACCCTTACGAAGA	59.53846154	6655	28474	28501	27	TATGGTATTCGGCAAGACTATGCTCAGG	59.92142857	16	2	2	4	23
1713	28417	28442	25	CTCCAAAGGCAATAGTGCGACCACCC	62.69230769	6648	28467	28494	27	GATTCATTATGGTATTCGGCAAGACTAT	55.52857143	16	1	5	6	25
374	2851	2876	25	AGAAAGCGTTCGTGATGTAGCAACAG	57.96153846	4778	2887	2914	27	AGGCAGGTCCTTGATGTCACAGCGTCCT	64.31428571	16	0	13	13	11
374	2851	2876	25	AGAAAGCGTTCGTGATGTAGCAACAG	57.96153846	4779	2888	2915	27	GGCAGGTCCTTGATGTCACAGCGTCCTA	64.31428571	16	0	13	13	12
405	2890	2915	25	CAGGTCCTTGATGTCACAGCGTCCTA	61.11538462	4789	2923	2950	27	TCCAGCAATACGAAGATGTCCACGAAGG	61.38571429	16	11	2	13	8
375	2852	2877	25	GAAAGCGTTCGTGATGTAGCAACAGT	57.96153846	4778	2887	2914	27	AGGCAGGTCCTTGATGTCACAGCGTCCT	64.31428571	16	1	13	14	10
402	2887	2912	25	AGGCAGGTCCTTGATGTCACAGCGTC	62.69230769	4789	2923	2950	27	TCCAGCAATACGAAGATGTCCACGAAGG	61.38571429	16	12	2	14	11
403	2888	2913	25	GGCAGGTCCTTGATGTCACAGCGTCC	64.26923077	4787	2921	2948	27	TGTCCAGCAATACGAAGATGTCCACGAA	59.92142857	16	13	1	14	8
401	2886	2911	25	TAGGCAGGTCCTTGATGTCACAGCGT	61.11538462	4788	2922	2949	27	GTCCAGCAATACGAAGATGTCCACGAAG	61.38571429	16	13	2	15	11
404	2889	2914	25	GCAGGTCCTTGATGTCACAGCGTCCT	62.69230769	4789	2923	2950	27	TCCAGCAATACGAAGATGTCCACGAAGG	61.38571429	16	13	2	15	9
405	2890	2915	25	CAGGTCCTTGATGTCACAGCGTCCTA	61.11538462	4790	2924	2951	27	CCAGCAATACGAAGATGTCCACGAAGGA	61.38571429	16	11	4	15	9
399	2884	2909	25	TTTAGGCAGGTCCTTGATGTCACAGC	59.53846154	4789	2923	2950	27	TCCAGCAATACGAAGATGTCCACGAAGG	61.38571429	16	14	2	16	14
402	2887	2912	25	AGGCAGGTCCTTGATGTCACAGCGTC	62.69230769	4791	2925	2952	27	CAGCAATACGAAGATGTCCACGAAGGAT	59.92142857	16	12	4	16	13
1050	15758	15783	25	AATCTACAACAGGAACTCCACTACCT	56.38461538	5679	15785	15812	27	GCGTGGTTTGTATGAAATCACCGAAATC	58.45714286	16	11	5	16	2
1785	29247	29272	25	GCTCCTTTATTACCGTTCTTACGAAG	56.38461538	6716	29274	29301	27	AGAACCTTGCGGTAAGCCACTGGTATTT	59.92142857	16	1	15	16	2
1785	29247	29272	25	GCTCCTTTATTACCGTTCTTACGAAG	56.38461538	6720	29278	29305	27	CCTTGCGGTAAGCCACTGGTATTTCGCC	64.31428571	16	1	15	16	6
1785	29247	29272	25	GCTCCTTTATTACCGTTCTTACGAAG	56.38461538	6721	29279	29306	27	CTTGCGGTAAGCCACTGGTATTTCGCCC	64.31428571	16	1	15	16	7
401	2886	2911	25	TAGGCAGGTCCTTGATGTCACAGCGT	61.11538462	4790	2924	2951	27	CCAGCAATACGAAGATGTCCACGAAGGA	61.38571429	16	13	4	17	13
403	2888	2913	25	GGCAGGTCCTTGATGTCACAGCGTCC	64.26923077	4790	2924	2951	27	CCAGCAATACGAAGATGTCCACGAAGGA	61.38571429	16	13	4	17	11
404	2889	2914	25	GCAGGTCCTTGATGTCACAGCGTCCT	62.69230769	4791	2925	2952	27	CAGCAATACGAAGATGTCCACGAAGGAT	59.92142857	16	13	4	17	11
1723	28437	28462	25	CCACCCTTACGAAGAATGGTTTTCAA	56.38461538	6661	28480	28507	27	ATTCGGCAAGACTATGCTCAGGTCCTAC	61.38571429	16	12	5	17	18
259	1559	1584	25	AGTTGAATCTGAGGGTCCACCAAACG	59.53846154	4600	1596	1623	27	GCATTTCGCTGATTTTGGGGTCCATTAT	58.45714286	16	8	10	18	12
376	2853	2878	25	AAAGCGTTCGTGATGTAGCAACAGTG	57.96153846	4775	2884	2911	27	TTTAGGCAGGTCCTTGATGTCACAGCGT	61.38571429	16	4	14	18	6
376	2853	2878	25	AAAGCGTTCGTGATGTAGCAACAGTG	57.96153846	4776	2885	2912	27	TTAGGCAGGTCCTTGATGTCACAGCGTC	62.85	16	4	14	18	7
376	2853	2878	25	AAAGCGTTCGTGATGTAGCAACAGTG	57.96153846	4777	2886	2913	27	TAGGCAGGTCCTTGATGTCACAGCGTCC	64.31428571	16	4	14	18	8
377	2854	2879	25	AAGCGTTCGTGATGTAGCAACAGTGA	57.96153846	4775	2884	2911	27	TTTAGGCAGGTCCTTGATGTCACAGCGT	61.38571429	16	4	14	18	5
399	2884	2909	25	TTTAGGCAGGTCCTTGATGTCACAGC	59.53846154	4790	2924	2951	27	CCAGCAATACGAAGATGTCCACGAAGGA	61.38571429	16	14	4	18	15
400	2885	2910	25	TTAGGCAGGTCCTTGATGTCACAGCG	61.11538462	4790	2924	2951	27	CCAGCAATACGAAGATGTCCACGAAGGA	61.38571429	16	14	4	18	14
400	2885	2910	25	TTAGGCAGGTCCTTGATGTCACAGCG	61.11538462	4791	2925	2952	27	CAGCAATACGAAGATGTCCACGAAGGAT	59.92142857	16	14	4	18	15
1713	28417	28442	25	CTCCAAAGGCAATAGTGCGACCACCC	62.69230769	6646	28465	28492	27	CAGATTCATTATGGTATTCGGCAAGACT	56.99285714	16	1	17	18	23
1049	15757	15782	25	GAATCTACAACAGGAACTCCACTACC	57.96153846	5679	15785	15812	27	GCGTGGTTTGTATGAAATCACCGAAATC	58.45714286	16	14	5	19	3
1717	28425	28450	25	GCAATAGTGCGACCACCCTTACGAAG	61.11538462	6646	28465	28492	27	CAGATTCATTATGGTATTCGGCAAGACT	56.99285714	16	2	17	19	15
185	1140	1165	25	CCTTGAGGAAGTTGTAGCACGATTGC	59.53846154	4545	1167	1194	27	GCATTGTTAGCAGGATTGCGGGTGCCAA	62.85	16	8	12	20	2
191	1169	1194	25	ATTGTTAGCAGGATTGCGGGTGCCAA	59.53846154	4550	1203	1230	27	TTTGGTGTATTCAAGGCTCCCTCAGTTG	59.92142857	16	8	12	20	9
191	1169	1194	25	ATTGTTAGCAGGATTGCGGGTGCCAA	59.53846154	4551	1204	1231	27	TTGGTGTATTCAAGGCTCCCTCAGTTGC	61.38571429	16	8	12	20	10
256	1556	1581	25	GCCAGTTGAATCTGAGGGTCCACCAA	61.11538462	4600	1596	1623	27	GCATTTCGCTGATTTTGGGGTCCATTAT	58.45714286	16	10	10	20	15
257	1557	1582	25	CCAGTTGAATCTGAGGGTCCACCAAA	59.53846154	4600	1596	1623	27	GCATTTCGCTGATTTTGGGGTCCATTAT	58.45714286	16	10	10	20	14
393	2878	2903	25	GATTTCTTTAGGCAGGTCCTTGATGT	56.38461538	4785	2919	2946	27	GGTGTCCAGCAATACGAAGATGTCCACG	62.85	16	19	1	20	16
393	2878	2903	25	GATTTCTTTAGGCAGGTCCTTGATGT	56.38461538	4786	2920	2947	27	GTGTCCAGCAATACGAAGATGTCCACGA	61.38571429	16	19	1	20	17
1218	19517	19542	25	AGTCTGTCCTGGTTGAATGCGAACAA	57.96153846	5927	19549	19576	27	ACTTAGGTGTCTTAGGATTGGCTGTATC	58.45714286	16	9	11	20	7
1219	19518	19543	25	GTCTGTCCTGGTTGAATGCGAACAAA	57.96153846	5932	19554	19581	27	GGTGTCTTAGGATTGGCTGTATCAACCT	59.92142857	16	6	14	20	11
1219	19518	19543	25	GTCTGTCCTGGTTGAATGCGAACAAA	57.96153846	5934	19556	19583	27	TGTCTTAGGATTGGCTGTATCAACCTTA	56.99285714	16	6	14	20	13
1713	28417	28442	25	CTCCAAAGGCAATAGTGCGACCACCC	62.69230769	6645	28464	28491	27	CCAGATTCATTATGGTATTCGGCAAGAC	58.45714286	16	1	19	20	22
255	1555	1580	25	TGCCAGTTGAATCTGAGGGTCCACCA	61.11538462	4600	1596	1623	27	GCATTTCGCTGATTTTGGGGTCCATTAT	58.45714286	16	11	10	21	16
380	2857	2882	25	CGTTCGTGATGTAGCAACAGTGATTT	56.38461538	4778	2887	2914	27	AGGCAGGTCCTTGATGTCACAGCGTCCT	64.31428571	16	8	13	21	5
380	2857	2882	25	CGTTCGTGATGTAGCAACAGTGATTT	56.38461538	4779	2888	2915	27	GGCAGGTCCTTGATGTCACAGCGTCCTA	64.31428571	16	8	13	21	6
393	2878	2903	25	GATTTCTTTAGGCAGGTCCTTGATGT	56.38461538	4788	2922	2949	27	GTCCAGCAATACGAAGATGTCCACGAAG	61.38571429	16	19	2	21	19
1048	15756	15781	25	AGAATCTACAACAGGAACTCCACTAC	56.38461538	5679	15785	15812	27	GCGTGGTTTGTATGAAATCACCGAAATC	58.45714286	16	16	5	21	4
1221	19520	19545	25	CTGTCCTGGTTGAATGCGAACAAACT	57.96153846	5929	19551	19578	27	TTAGGTGTCTTAGGATTGGCTGTATCAA	56.99285714	16	4	17	21	6
1712	28416	28441	25	CCTCCAAAGGCAATAGTGCGACCACC	62.69230769	6645	28464	28491	27	CCAGATTCATTATGGTATTCGGCAAGAC	58.45714286	16	2	19	21	23
1713	28417	28442	25	CTCCAAAGGCAATAGTGCGACCACCC	62.69230769	6644	28463	28490	27	GCCAGATTCATTATGGTATTCGGCAAGA	58.45714286	16	1	20	21	21
1716	28424	28449	25	GGCAATAGTGCGACCACCCTTACGAA	61.11538462	6645	28464	28491	27	CCAGATTCATTATGGTATTCGGCAAGAC	58.45714286	16	2	19	21	15
1725	28439	28464	25	ACCCTTACGAAGAATGGTTTTCAAGC	56.38461538	6654	28473	28500	27	TTATGGTATTCGGCAAGACTATGCTCAG	58.45714286	16	20	1	21	9
1	166	191	25	GCCTCGGTGAAAATGTGGTGGCTCTT	61.11538462	4382	192	219	27	TCAAGTCCTCCCTAATGTTACACACTGA	58.45714286	16	8	14	22	1
380	2857	2882	25	CGTTCGTGATGTAGCAACAGTGATTT	56.38461538	4775	2884	2911	27	TTTAGGCAGGTCCTTGATGTCACAGCGT	61.38571429	16	8	14	22	2
393	2878	2903	25	GATTTCTTTAGGCAGGTCCTTGATGT	56.38461538	4784	2918	2945	27	TGGTGTCCAGCAATACGAAGATGTCCAC	61.38571429	16	19	3	22	15
394	2879	2904	25	ATTTCTTTAGGCAGGTCCTTGATGTC	56.38461538	4785	2919	2946	27	GGTGTCCAGCAATACGAAGATGTCCACG	62.85	16	21	1	22	15
394	2879	2904	25	ATTTCTTTAGGCAGGTCCTTGATGTC	56.38461538	4786	2920	2947	27	GTGTCCAGCAATACGAAGATGTCCACGA	61.38571429	16	21	1	22	16
1049	15757	15782	25	GAATCTACAACAGGAACTCCACTACC	57.96153846	5680	15786	15813	27	CGTGGTTTGTATGAAATCACCGAAATCA	56.99285714	16	14	8	22	4
1217	19516	19541	25	AAGTCTGTCCTGGTTGAATGCGAACA	57.96153846	5927	19549	19576	27	ACTTAGGTGTCTTAGGATTGGCTGTATC	58.45714286	16	11	11	22	8
1725	28439	28464	25	ACCCTTACGAAGAATGGTTTTCAAGC	56.38461538	6655	28474	28501	27	TATGGTATTCGGCAAGACTATGCTCAGG	59.92142857	16	20	2	22	10
1726	28440	28465	25	CCCTTACGAAGAATGGTTTTCAAGCC	57.96153846	6651	28470	28497	27	TCATTATGGTATTCGGCAAGACTATGCT	56.99285714	16	22	0	22	5
255	1555	1580	25	TGCCAGTTGAATCTGAGGGTCCACCA	61.11538462	4601	1597	1624	27	CATTTCGCTGATTTTGGGGTCCATTATC	58.45714286	16	11	12	23	17
258	1558	1583	25	CAGTTGAATCTGAGGGTCCACCAAAC	59.53846154	4601	1597	1624	27	CATTTCGCTGATTTTGGGGTCCATTATC	58.45714286	16	11	12	23	14
372	2849	2874	25	TAAGAAAGCGTTCGTGATGTAGCAAC	56.38461538	4774	2883	2910	27	CTTTAGGCAGGTCCTTGATGTCACAGCG	62.85	16	0	23	23	9
373	2850	2875	25	AAGAAAGCGTTCGTGATGTAGCAACA	56.38461538	4774	2883	2910	27	CTTTAGGCAGGTCCTTGATGTCACAGCG	62.85	16	0	23	23	8
374	2851	2876	25	AGAAAGCGTTCGTGATGTAGCAACAG	57.96153846	4774	2883	2910	27	CTTTAGGCAGGTCCTTGATGTCACAGCG	62.85	16	0	23	23	7
393	2878	2903	25	GATTTCTTTAGGCAGGTCCTTGATGT	56.38461538	4791	2925	2952	27	CAGCAATACGAAGATGTCCACGAAGGAT	59.92142857	16	19	4	23	22
398	2883	2908	25	CTTTAGGCAGGTCCTTGATGTCACAG	59.53846154	4789	2923	2950	27	TCCAGCAATACGAAGATGTCCACGAAGG	61.38571429	16	21	2	23	15
1050	15758	15783	25	AATCTACAACAGGAACTCCACTACCT	56.38461538	5681	15797	15824	27	TGAAATCACCGAAATCATACCAGTTACC	56.99285714	16	11	12	23	14
1218	19517	19542	25	AGTCTGTCCTGGTTGAATGCGAACAA	57.96153846	5925	19547	19574	27	ATACTTAGGTGTCTTAGGATTGGCTGTA	56.99285714	16	9	14	23	5
1218	19517	19542	25	AGTCTGTCCTGGTTGAATGCGAACAA	57.96153846	5931	19553	19580	27	AGGTGTCTTAGGATTGGCTGTATCAACC	59.92142857	16	9	14	23	11
1726	28440	28465	25	CCCTTACGAAGAATGGTTTTCAAGCC	57.96153846	6654	28473	28500	27	TTATGGTATTCGGCAAGACTATGCTCAG	58.45714286	16	22	1	23	8
1812	29476	29501	25	CTACTAAGCCACAAGTGCCATCTTTA	56.38461538	6734	29512	29539	27	GTGCCTCTGATAAGACCTCCTCCACGGA	64.31428571	16	11	12	23	11
1	166	191	25	GCCTCGGTGAAAATGTGGTGGCTCTT	61.11538462	4383	193	220	27	CAAGTCCTCCCTAATGTTACACACTGAT	58.45714286	16	8	16	24	2
254	1554	1579	25	CTGCCAGTTGAATCTGAGGGTCCACC	62.69230769	4600	1596	1623	27	GCATTTCGCTGATTTTGGGGTCCATTAT	58.45714286	16	14	10	24	17
381	2858	2883	25	GTTCGTGATGTAGCAACAGTGATTTC	56.38461538	4779	2888	2915	27	GGCAGGTCCTTGATGTCACAGCGTCCTA	64.31428571	16	11	13	24	5
394	2879	2904	25	ATTTCTTTAGGCAGGTCCTTGATGTC	56.38461538	4784	2918	2945	27	TGGTGTCCAGCAATACGAAGATGTCCAC	61.38571429	16	21	3	24	14
395	2880	2905	25	TTTCTTTAGGCAGGTCCTTGATGTCA	56.38461538	4786	2920	2947	27	GTGTCCAGCAATACGAAGATGTCCACGA	61.38571429	16	23	1	24	15
1048	15756	15781	25	AGAATCTACAACAGGAACTCCACTAC	56.38461538	5680	15786	15813	27	CGTGGTTTGTATGAAATCACCGAAATCA	56.99285714	16	16	8	24	5
1050	15758	15783	25	AATCTACAACAGGAACTCCACTACCT	56.38461538	5682	15798	15825	27	GAAATCACCGAAATCATACCAGTTACCA	56.99285714	16	11	13	24	15
1218	19517	19542	25	AGTCTGTCCTGGTTGAATGCGAACAA	57.96153846	5930	19552	19579	27	TAGGTGTCTTAGGATTGGCTGTATCAAC	58.45714286	16	9	15	24	10
1727	28441	28466	25	CCTTACGAAGAATGGTTTTCAAGCCA	56.38461538	6652	28471	28498	27	CATTATGGTATTCGGCAAGACTATGCTC	58.45714286	16	24	0	24	5
245	1526	1551	25	CGCCCCACTGCGTTCTCCATTCTGGT	64.26923077	4599	1557	1584	27	CCAGTTGAATCTGAGGGTCCACCAAACG	62.85	16	13	12	25	6
381	2858	2883	25	GTTCGTGATGTAGCAACAGTGATTTC	56.38461538	4775	2884	2911	27	TTTAGGCAGGTCCTTGATGTCACAGCGT	61.38571429	16	11	14	25	1
394	2879	2904	25	ATTTCTTTAGGCAGGTCCTTGATGTC	56.38461538	4783	2917	2944	27	ATGGTGTCCAGCAATACGAAGATGTCCA	59.92142857	16	21	4	25	13
394	2879	2904	25	ATTTCTTTAGGCAGGTCCTTGATGTC	56.38461538	4790	2924	2951	27	CCAGCAATACGAAGATGTCCACGAAGGA	61.38571429	16	21	4	25	20
396	2881	2906	25	TTCTTTAGGCAGGTCCTTGATGTCAC	57.96153846	4785	2919	2946	27	GGTGTCCAGCAATACGAAGATGTCCACG	62.85	16	24	1	25	13
396	2881	2906	25	TTCTTTAGGCAGGTCCTTGATGTCAC	57.96153846	4787	2921	2948	27	TGTCCAGCAATACGAAGATGTCCACGAA	59.92142857	16	24	1	25	15
398	2883	2908	25	CTTTAGGCAGGTCCTTGATGTCACAG	59.53846154	4791	2925	2952	27	CAGCAATACGAAGATGTCCACGAAGGAT	59.92142857	16	21	4	25	17
931	13666	13691	25	GCCTGTAAGACTGTATGCGGTGTGTA	59.53846154	5530	13711	13738	27	GGTTCCCAATACCTTGAAGTGTTATCAT	56.99285714	16	5	20	25	20
1217	19516	19541	25	AAGTCTGTCCTGGTTGAATGCGAACA	57.96153846	5932	19554	19581	27	GGTGTCTTAGGATTGGCTGTATCAACCT	59.92142857	16	11	14	25	13
1505	25713	25738	25	GTGCCACCAGCCTTTTTAGTAGGTAT	57.96153846	6337	25756	25783	27	CACCCTCTTGAACAACATCACCCACTAT	59.92142857	16	16	9	25	18
1656	27813	27838	25	GTCAACTGAACAACACCACCTGTAAT	56.38461538	6561	27857	27884	27	ATTGTTAGTAGCCAAATCAGATGTGAAC	55.52857143	16	7	18	25	19
1714	28418	28443	25	TCCAAAGGCAATAGTGCGACCACCCT	61.11538462	6640	28459	28486	27	TCAAGCCAGATTCATTATGGTATTCGGC	58.45714286	16	0	25	25	16
1714	28418	28443	25	TCCAAAGGCAATAGTGCGACCACCCT	61.11538462	6641	28460	28487	27	CAAGCCAGATTCATTATGGTATTCGGCA	58.45714286	16	0	25	25	17
1714	28418	28443	25	TCCAAAGGCAATAGTGCGACCACCCT	61.11538462	6642	28461	28488	27	AAGCCAGATTCATTATGGTATTCGGCAA	56.99285714	16	0	25	25	18
1726	28440	28465	25	CCCTTACGAAGAATGGTTTTCAAGCC	57.96153846	6656	28475	28502	27	ATGGTATTCGGCAAGACTATGCTCAGGT	59.92142857	16	22	3	25	10
245	1526	1551	25	CGCCCCACTGCGTTCTCCATTCTGGT	64.26923077	4598	1556	1583	27	GCCAGTTGAATCTGAGGGTCCACCAAAC	62.85	16	13	13	26	5
254	1554	1579	25	CTGCCAGTTGAATCTGAGGGTCCACC	62.69230769	4601	1597	1624	27	CATTTCGCTGATTTTGGGGTCCATTATC	58.45714286	16	14	12	26	18
393	2878	2903	25	GATTTCTTTAGGCAGGTCCTTGATGT	56.38461538	4780	2914	2941	27	TAGATGGTGTCCAGCAATACGAAGATGT	58.45714286	16	19	7	26	11
930	13665	13690	25	AGCCTGTAAGACTGTATGCGGTGTGT	59.53846154	5530	13711	13738	27	GGTTCCCAATACCTTGAAGTGTTATCAT	56.99285714	16	6	20	26	21
1049	15757	15782	25	GAATCTACAACAGGAACTCCACTACC	57.96153846	5681	15797	15824	27	TGAAATCACCGAAATCATACCAGTTACC	56.99285714	16	14	12	26	15
1050	15758	15783	25	AATCTACAACAGGAACTCCACTACCT	56.38461538	5683	15799	15826	27	AAATCACCGAAATCATACCAGTTACCAT	55.52857143	16	11	15	26	16
1217	19516	19541	25	AAGTCTGTCCTGGTTGAATGCGAACA	57.96153846	5930	19552	19579	27	TAGGTGTCTTAGGATTGGCTGTATCAAC	58.45714286	16	11	15	26	11
1493	25701	25726	25	AGCATTTCAGTAGTGCCACCAGCCTT	59.53846154	6332	25751	25778	27	TAAAACACCCTCTTGAACAACATCACCC	58.45714286	16	17	9	26	25
1713	28417	28442	25	CTCCAAAGGCAATAGTGCGACCACCC	62.69230769	6640	28459	28486	27	TCAAGCCAGATTCATTATGGTATTCGGC	58.45714286	16	1	25	26	17
1713	28417	28442	25	CTCCAAAGGCAATAGTGCGACCACCC	62.69230769	6642	28461	28488	27	AAGCCAGATTCATTATGGTATTCGGCAA	56.99285714	16	1	25	26	19
2	167	192	25	CCTCGGTGAAAATGTGGTGGCTCTTT	59.53846154	4383	193	220	27	CAAGTCCTCCCTAATGTTACACACTGAT	58.45714286	16	11	16	27	1
2	167	192	25	CCTCGGTGAAAATGTGGTGGCTCTTT	59.53846154	4384	194	221	27	AAGTCCTCCCTAATGTTACACACTGATT	56.99285714	16	11	16	27	2
105	945	970	25	TGGTTCAATCTGTCAAGCAGCAGCAA	57.96153846	4505	979	1006	27	CAGCATCACCGCCATTGCCAGCCATTCT	64.31428571	16	15	12	27	9
106	946	971	25	GGTTCAATCTGTCAAGCAGCAGCAAA	57.96153846	4506	980	1007	27	AGCATCACCGCCATTGCCAGCCATTCTA	62.85	16	18	9	27	9
245	1526	1551	25	CGCCCCACTGCGTTCTCCATTCTGGT	64.26923077	4596	1554	1581	27	CTGCCAGTTGAATCTGAGGGTCCACCAA	62.85	16	13	14	27	3
395	2880	2905	25	TTTCTTTAGGCAGGTCCTTGATGTCA	56.38461538	4790	2924	2951	27	CCAGCAATACGAAGATGTCCACGAAGGA	61.38571429	16	23	4	27	19
397	2882	2907	25	TCTTTAGGCAGGTCCTTGATGTCACA	57.96153846	4788	2922	2949	27	GTCCAGCAATACGAAGATGTCCACGAAG	61.38571429	16	25	2	27	15
1658	27815	27840	25	CAACTGAACAACACCACCTGTAATGT	56.38461538	6561	27857	27884	27	ATTGTTAGTAGCCAAATCAGATGTGAAC	55.52857143	16	9	18	27	17
1712	28416	28441	25	CCTCCAAAGGCAATAGTGCGACCACC	62.69230769	6641	28460	28487	27	CAAGCCAGATTCATTATGGTATTCGGCA	58.45714286	16	2	25	27	19
1712	28416	28441	25	CCTCCAAAGGCAATAGTGCGACCACC	62.69230769	6642	28461	28488	27	AAGCCAGATTCATTATGGTATTCGGCAA	56.99285714	16	2	25	27	20
1713	28417	28442	25	CTCCAAAGGCAATAGTGCGACCACCC	62.69230769	6639	28458	28485	27	TTCAAGCCAGATTCATTATGGTATTCGG	56.99285714	16	1	26	27	16
1727	28441	28466	25	CCTTACGAAGAATGGTTTTCAAGCCA	56.38461538	6656	28475	28502	27	ATGGTATTCGGCAAGACTATGCTCAGGT	59.92142857	16	24	3	27	9
105	945	970	25	TGGTTCAATCTGTCAAGCAGCAGCAA	57.96153846	4502	976	1003	27	GAGCAGCATCACCGCCATTGCCAGCCAT	65.77857143	16	15	13	28	6
105	945	970	25	TGGTTCAATCTGTCAAGCAGCAGCAA	57.96153846	4503	977	1004	27	AGCAGCATCACCGCCATTGCCAGCCATT	64.31428571	16	15	13	28	7
373	2850	2875	25	AAGAAAGCGTTCGTGATGTAGCAACA	56.38461538	4772	2881	2908	27	TTCTTTAGGCAGGTCCTTGATGTCACAG	59.92142857	16	0	28	28	6
374	2851	2876	25	AGAAAGCGTTCGTGATGTAGCAACAG	57.96153846	4772	2881	2908	27	TTCTTTAGGCAGGTCCTTGATGTCACAG	59.92142857	16	0	28	28	5
375	2852	2877	25	GAAAGCGTTCGTGATGTAGCAACAGT	57.96153846	4771	2880	2907	27	TTTCTTTAGGCAGGTCCTTGATGTCACA	58.45714286	16	1	27	28	3
395	2880	2905	25	TTTCTTTAGGCAGGTCCTTGATGTCA	56.38461538	4782	2916	2943	27	GATGGTGTCCAGCAATACGAAGATGTCC	61.38571429	16	23	5	28	11
396	2881	2906	25	TTCTTTAGGCAGGTCCTTGATGTCAC	57.96153846	4791	2925	2952	27	CAGCAATACGAAGATGTCCACGAAGGAT	59.92142857	16	24	4	28	19
1049	15757	15782	25	GAATCTACAACAGGAACTCCACTACC	57.96153846	5684	15800	15827	27	AATCACCGAAATCATACCAGTTACCATT	55.52857143	16	14	14	28	18
1217	19516	19541	25	AAGTCTGTCCTGGTTGAATGCGAACA	57.96153846	5929	19551	19578	27	TTAGGTGTCTTAGGATTGGCTGTATCAA	56.99285714	16	11	17	28	10
1277	19900	19925	25	CAGAACCTGAGTTACTGAAGTCATTG	56.38461538	6001	19927	19954	27	GAGCCTTTGCGAGATGACAACAAGCAGC	62.85	16	22	6	28	2
1494	25702	25727	25	GCATTTCAGTAGTGCCACCAGCCTTT	59.53846154	6332	25751	25778	27	TAAAACACCCTCTTGAACAACATCACCC	58.45714286	16	19	9	28	24
1650	27807	27832	25	TGCGAAGTCAACTGAACAACACCACC	59.53846154	6561	27857	27884	27	ATTGTTAGTAGCCAAATCAGATGTGAAC	55.52857143	16	10	18	28	25
1652	27809	27834	25	CGAAGTCAACTGAACAACACCACCTG	59.53846154	6561	27857	27884	27	ATTGTTAGTAGCCAAATCAGATGTGAAC	55.52857143	16	10	18	28	23
1653	27810	27835	25	GAAGTCAACTGAACAACACCACCTGT	57.96153846	6561	27857	27884	27	ATTGTTAGTAGCCAAATCAGATGTGAAC	55.52857143	16	10	18	28	22
1712	28416	28441	25	CCTCCAAAGGCAATAGTGCGACCACC	62.69230769	6639	28458	28485	27	TTCAAGCCAGATTCATTATGGTATTCGG	56.99285714	16	2	26	28	17
1723	28437	28462	25	CCACCCTTACGAAGAATGGTTTTCAA	56.38461538	6665	28484	28511	27	GGCAAGACTATGCTCAGGTCCTACTTCT	61.38571429	16	12	16	28	22
1724	28438	28463	25	CACCCTTACGAAGAATGGTTTTCAAG	56.38461538	6664	28483	28510	27	CGGCAAGACTATGCTCAGGTCCTACTTC	62.85	16	18	10	28	20
1727	28441	28466	25	CCTTACGAAGAATGGTTTTCAAGCCA	56.38461538	6657	28476	28503	27	TGGTATTCGGCAAGACTATGCTCAGGTC	61.38571429	16	24	4	28	10
1728	28442	28467	25	CTTACGAAGAATGGTTTTCAAGCCAG	56.38461538	6650	28469	28496	27	TTCATTATGGTATTCGGCAAGACTATGC	56.99285714	16	28	0	28	2
1728	28442	28467	25	CTTACGAAGAATGGTTTTCAAGCCAG	56.38461538	6651	28470	28497	27	TCATTATGGTATTCGGCAAGACTATGCT	56.99285714	16	28	0	28	3
372	2849	2874	25	TAAGAAAGCGTTCGTGATGTAGCAAC	56.38461538	4773	2882	2909	27	TCTTTAGGCAGGTCCTTGATGTCACAGC	61.38571429	16	0	29	29	8
375	2852	2877	25	GAAAGCGTTCGTGATGTAGCAACAGT	57.96153846	4772	2881	2908	27	TTCTTTAGGCAGGTCCTTGATGTCACAG	59.92142857	16	1	28	29	4
376	2853	2878	25	AAAGCGTTCGTGATGTAGCAACAGTG	57.96153846	4770	2879	2906	27	ATTTCTTTAGGCAGGTCCTTGATGTCAC	58.45714286	16	4	25	29	1
396	2881	2906	25	TTCTTTAGGCAGGTCCTTGATGTCAC	57.96153846	4782	2916	2943	27	GATGGTGTCCAGCAATACGAAGATGTCC	61.38571429	16	24	5	29	10
930	13665	13690	25	AGCCTGTAAGACTGTATGCGGTGTGT	59.53846154	5531	13712	13739	27	GTTCCCAATACCTTGAAGTGTTATCATT	55.52857143	16	6	23	29	22
931	13666	13691	25	GCCTGTAAGACTGTATGCGGTGTGTA	59.53846154	5533	13715	13742	27	CCCAATACCTTGAAGTGTTATCATTAGT	55.52857143	16	5	24	29	24
1495	25703	25728	25	CATTTCAGTAGTGCCACCAGCCTTTT	57.96153846	6334	25753	25780	27	AAACACCCTCTTGAACAACATCACCCAC	59.92142857	16	18	11	29	25
1537	26651	26676	25	GTCCTCACTGCCGTCTTGTTGACCAA	61.11538462	6380	26692	26719	27	CATCATCTAACCAATCTTCTTCTTGCTC	56.99285714	16	12	17	29	16
1723	28437	28462	25	CCACCCTTACGAAGAATGGTTTTCAA	56.38461538	6666	28485	28512	27	GCAAGACTATGCTCAGGTCCTACTTCTG	61.38571429	16	12	17	29	23
1728	28442	28467	25	CTTACGAAGAATGGTTTTCAAGCCAG	56.38461538	6654	28473	28500	27	TTATGGTATTCGGCAAGACTATGCTCAG	58.45714286	16	28	1	29	6
106	946	971	25	GGTTCAATCTGTCAAGCAGCAGCAAA	57.96153846	4504	978	1005	27	GCAGCATCACCGCCATTGCCAGCCATTC	65.77857143	16	18	12	30	7
375	2852	2877	25	GAAAGCGTTCGTGATGTAGCAACAGT	57.96153846	4773	2882	2909	27	TCTTTAGGCAGGTCCTTGATGTCACAGC	61.38571429	16	1	29	30	5
379	2856	2881	25	GCGTTCGTGATGTAGCAACAGTGATT	57.96153846	4774	2883	2910	27	CTTTAGGCAGGTCCTTGATGTCACAGCG	62.85	16	7	23	30	2
392	2877	2902	25	TGATTTCTTTAGGCAGGTCCTTGATG	56.38461538	4785	2919	2946	27	GGTGTCCAGCAATACGAAGATGTCCACG	62.85	16	29	1	30	17
392	2877	2902	25	TGATTTCTTTAGGCAGGTCCTTGATG	56.38461538	4786	2920	2947	27	GTGTCCAGCAATACGAAGATGTCCACGA	61.38571429	16	29	1	30	18
392	2877	2902	25	TGATTTCTTTAGGCAGGTCCTTGATG	56.38461538	4787	2921	2948	27	TGTCCAGCAATACGAAGATGTCCACGAA	59.92142857	16	29	1	30	19
395	2880	2905	25	TTTCTTTAGGCAGGTCCTTGATGTCA	56.38461538	4780	2914	2941	27	TAGATGGTGTCCAGCAATACGAAGATGT	58.45714286	16	23	7	30	9
397	2882	2907	25	TCTTTAGGCAGGTCCTTGATGTCACA	57.96153846	4782	2916	2943	27	GATGGTGTCCAGCAATACGAAGATGTCC	61.38571429	16	25	5	30	9
930	13665	13690	25	AGCCTGTAAGACTGTATGCGGTGTGT	59.53846154	5533	13715	13742	27	CCCAATACCTTGAAGTGTTATCATTAGT	55.52857143	16	6	24	30	25
931	13666	13691	25	GCCTGTAAGACTGTATGCGGTGTGTA	59.53846154	5532	13714	13741	27	TCCCAATACCTTGAAGTGTTATCATTAG	55.52857143	16	5	25	30	23
1218	19517	19542	25	AGTCTGTCCTGGTTGAATGCGAACAA	57.96153846	5928	19550	19577	27	CTTAGGTGTCTTAGGATTGGCTGTATCA	58.45714286	16	9	21	30	8
1494	25702	25727	25	GCATTTCAGTAGTGCCACCAGCCTTT	59.53846154	6333	25752	25779	27	AAAACACCCTCTTGAACAACATCACCCA	58.45714286	16	19	11	30	25
1714	28418	28443	25	TCCAAAGGCAATAGTGCGACCACCCT	61.11538462	6638	28457	28484	27	TTTCAAGCCAGATTCATTATGGTATTCG	55.52857143	16	0	30	30	14
107	947	972	25	GTTCAATCTGTCAAGCAGCAGCAAAG	57.96153846	4506	980	1007	27	AGCATCACCGCCATTGCCAGCCATTCTA	62.85	16	22	9	31	8
376	2853	2878	25	AAAGCGTTCGTGATGTAGCAACAGTG	57.96153846	4771	2880	2907	27	TTTCTTTAGGCAGGTCCTTGATGTCACA	58.45714286	16	4	27	31	2
377	2854	2879	25	AAGCGTTCGTGATGTAGCAACAGTGA	57.96153846	4771	2880	2907	27	TTTCTTTAGGCAGGTCCTTGATGTCACA	58.45714286	16	4	27	31	1
380	2857	2882	25	CGTTCGTGATGTAGCAACAGTGATTT	56.38461538	4774	2883	2910	27	CTTTAGGCAGGTCCTTGATGTCACAGCG	62.85	16	8	23	31	1
391	2876	2901	25	GTGATTTCTTTAGGCAGGTCCTTGAT	56.38461538	4785	2919	2946	27	GGTGTCCAGCAATACGAAGATGTCCACG	62.85	16	30	1	31	18
391	2876	2901	25	GTGATTTCTTTAGGCAGGTCCTTGAT	56.38461538	4786	2920	2947	27	GTGTCCAGCAATACGAAGATGTCCACGA	61.38571429	16	30	1	31	19
396	2881	2906	25	TTCTTTAGGCAGGTCCTTGATGTCAC	57.96153846	4780	2914	2941	27	TAGATGGTGTCCAGCAATACGAAGATGT	58.45714286	16	24	7	31	8
396	2881	2906	25	TTCTTTAGGCAGGTCCTTGATGTCAC	57.96153846	4781	2915	2942	27	AGATGGTGTCCAGCAATACGAAGATGTC	59.92142857	16	24	7	31	9
930	13665	13690	25	AGCCTGTAAGACTGTATGCGGTGTGT	59.53846154	5532	13714	13741	27	TCCCAATACCTTGAAGTGTTATCATTAG	55.52857143	16	6	25	31	24
1233	19556	19581	25	TGTCTTAGGATTGGCTGTATCAACCT	56.38461538	5938	19606	19633	27	TAGAATGTCCAATAACCCTGAGTTGAAC	56.99285714	16	14	17	31	25
1234	19557	19582	25	GTCTTAGGATTGGCTGTATCAACCTT	56.38461538	5938	19606	19633	27	TAGAATGTCCAATAACCCTGAGTTGAAC	56.99285714	16	14	17	31	24
1627	27742	27767	25	CTTCAAGCCAATCAAGGACGGGTTTG	59.53846154	6539	27790	27817	27	AGATGTTAGTTAGCCACTGCGAAGTCAA	58.45714286	16	30	1	31	23
1728	28442	28467	25	CTTACGAAGAATGGTTTTCAAGCCAG	56.38461538	6649	28468	28495	27	ATTCATTATGGTATTCGGCAAGACTATG	55.52857143	16	28	3	31	1
1728	28442	28467	25	CTTACGAAGAATGGTTTTCAAGCCAG	56.38461538	6656	28475	28502	27	ATGGTATTCGGCAAGACTATGCTCAGGT	59.92142857	16	28	3	31	8
377	2854	2879	25	AAGCGTTCGTGATGTAGCAACAGTGA	57.96153846	4772	2881	2908	27	TTCTTTAGGCAGGTCCTTGATGTCACAG	59.92142857	16	4	28	32	2
390	2875	2900	25	AGTGATTTCTTTAGGCAGGTCCTTGA	56.38461538	4785	2919	2946	27	GGTGTCCAGCAATACGAAGATGTCCACG	62.85	16	31	1	32	19
390	2875	2900	25	AGTGATTTCTTTAGGCAGGTCCTTGA	56.38461538	4786	2920	2947	27	GTGTCCAGCAATACGAAGATGTCCACGA	61.38571429	16	31	1	32	20
390	2875	2900	25	AGTGATTTCTTTAGGCAGGTCCTTGA	56.38461538	4787	2921	2948	27	TGTCCAGCAATACGAAGATGTCCACGAA	59.92142857	16	31	1	32	21
391	2876	2901	25	GTGATTTCTTTAGGCAGGTCCTTGAT	56.38461538	4788	2922	2949	27	GTCCAGCAATACGAAGATGTCCACGAAG	61.38571429	16	30	2	32	21
391	2876	2901	25	GTGATTTCTTTAGGCAGGTCCTTGAT	56.38461538	4789	2923	2950	27	TCCAGCAATACGAAGATGTCCACGAAGG	61.38571429	16	30	2	32	22
392	2877	2902	25	TGATTTCTTTAGGCAGGTCCTTGATG	56.38461538	4784	2918	2945	27	TGGTGTCCAGCAATACGAAGATGTCCAC	61.38571429	16	29	3	32	16
397	2882	2907	25	TCTTTAGGCAGGTCCTTGATGTCACA	57.96153846	4780	2914	2941	27	TAGATGGTGTCCAGCAATACGAAGATGT	58.45714286	16	25	7	32	7
929	13664	13689	25	CAGCCTGTAAGACTGTATGCGGTGTG	61.11538462	5531	13712	13739	27	GTTCCCAATACCTTGAAGTGTTATCATT	55.52857143	16	9	23	32	23
1217	19516	19541	25	AAGTCTGTCCTGGTTGAATGCGAACA	57.96153846	5928	19550	19577	27	CTTAGGTGTCTTAGGATTGGCTGTATCA	58.45714286	16	11	21	32	9
1496	25704	25729	25	ATTTCAGTAGTGCCACCAGCCTTTTT	56.38461538	6332	25751	25778	27	TAAAACACCCTCTTGAACAACATCACCC	58.45714286	16	23	9	32	22
1533	26647	26672	25	GATTGTCCTCACTGCCGTCTTGTTGA	59.53846154	6379	26691	26718	27	TCATCATCTAACCAATCTTCTTCTTGCT	55.52857143	16	18	14	32	19
1534	26648	26673	25	ATTGTCCTCACTGCCGTCTTGTTGAC	59.53846154	6377	26686	26713	27	GACTATCATCATCTAACCAATCTTCTTC	55.52857143	16	15	17	32	13
1534	26648	26673	25	ATTGTCCTCACTGCCGTCTTGTTGAC	59.53846154	6380	26692	26719	27	CATCATCTAACCAATCTTCTTCTTGCTC	56.99285714	16	15	17	32	19
1626	27741	27766	25	TCTTCAAGCCAATCAAGGACGGGTTT	57.96153846	6539	27790	27817	27	AGATGTTAGTTAGCCACTGCGAAGTCAA	58.45714286	16	31	1	32	24
240	1479	1504	25	GACGCAGTATTATTGGGTAAACCTTG	56.38461538	4590	1527	1554	27	GCCCCACTGCGTTCTCCATTCTGGTTAC	64.31428571	16	7	26	33	23
246	1527	1552	25	GCCCCACTGCGTTCTCCATTCTGGTT	62.69230769	4596	1554	1581	27	CTGCCAGTTGAATCTGAGGGTCCACCAA	62.85	16	19	14	33	2
390	2875	2900	25	AGTGATTTCTTTAGGCAGGTCCTTGA	56.38461538	4788	2922	2949	27	GTCCAGCAATACGAAGATGTCCACGAAG	61.38571429	16	31	2	33	22
391	2876	2901	25	GTGATTTCTTTAGGCAGGTCCTTGAT	56.38461538	4784	2918	2945	27	TGGTGTCCAGCAATACGAAGATGTCCAC	61.38571429	16	30	3	33	17
392	2877	2902	25	TGATTTCTTTAGGCAGGTCCTTGATG	56.38461538	4783	2917	2944	27	ATGGTGTCCAGCAATACGAAGATGTCCA	59.92142857	16	29	4	33	15
392	2877	2902	25	TGATTTCTTTAGGCAGGTCCTTGATG	56.38461538	4790	2924	2951	27	CCAGCAATACGAAGATGTCCACGAAGGA	61.38571429	16	29	4	33	22
1496	25704	25729	25	ATTTCAGTAGTGCCACCAGCCTTTTT	56.38461538	6335	25754	25781	27	AACACCCTCTTGAACAACATCACCCACT	59.92142857	16	23	10	33	25
1623	27738	27763	25	TTCTCTTCAAGCCAATCAAGGACGGG	59.53846154	6536	27787	27814	27	CAAAGATGTTAGTTAGCCACTGCGAAGT	58.45714286	16	31	2	33	24
1712	28416	28441	25	CCTCCAAAGGCAATAGTGCGACCACC	62.69230769	6633	28442	28469	27	CTTACGAAGAATGGTTTTCAAGCCAGAT	56.99285714	16	2	31	33	1
1728	28442	28467	25	CTTACGAAGAATGGTTTTCAAGCCAG	56.38461538	6661	28480	28507	27	ATTCGGCAAGACTATGCTCAGGTCCTAC	61.38571429	16	28	5	33	13
107	947	972	25	GTTCAATCTGTCAAGCAGCAGCAAAG	57.96153846	4505	979	1006	27	CAGCATCACCGCCATTGCCAGCCATTCT	64.31428571	16	22	12	34	7
241	1480	1505	25	ACGCAGTATTATTGGGTAAACCTTGG	56.38461538	4590	1527	1554	27	GCCCCACTGCGTTCTCCATTCTGGTTAC	64.31428571	16	8	26	34	22
241	1480	1505	25	ACGCAGTATTATTGGGTAAACCTTGG	56.38461538	4591	1528	1555	27	CCCCACTGCGTTCTCCATTCTGGTTACT	62.85	16	8	26	34	23
378	2855	2880	25	AGCGTTCGTGATGTAGCAACAGTGAT	57.96153846	4772	2881	2908	27	TTCTTTAGGCAGGTCCTTGATGTCACAG	59.92142857	16	6	28	34	1
390	2875	2900	25	AGTGATTTCTTTAGGCAGGTCCTTGA	56.38461538	4784	2918	2945	27	TGGTGTCCAGCAATACGAAGATGTCCAC	61.38571429	16	31	3	34	18
392	2877	2902	25	TGATTTCTTTAGGCAGGTCCTTGATG	56.38461538	4782	2916	2943	27	GATGGTGTCCAGCAATACGAAGATGTCC	61.38571429	16	29	5	34	14
929	13664	13689	25	CAGCCTGTAAGACTGTATGCGGTGTG	61.11538462	5532	13714	13741	27	TCCCAATACCTTGAAGTGTTATCATTAG	55.52857143	16	9	25	34	25
1496	25704	25729	25	ATTTCAGTAGTGCCACCAGCCTTTTT	56.38461538	6334	25753	25780	27	AAACACCCTCTTGAACAACATCACCCAC	59.92142857	16	23	11	34	24
1624	27739	27764	25	TCTCTTCAAGCCAATCAAGGACGGGT	59.53846154	6538	27789	27816	27	AAGATGTTAGTTAGCCACTGCGAAGTCA	58.45714286	16	33	1	34	25
1625	27740	27765	25	CTCTTCAAGCCAATCAAGGACGGGTT	59.53846154	6538	27789	27816	27	AAGATGTTAGTTAGCCACTGCGAAGTCA	58.45714286	16	33	1	34	24
1625	27740	27765	25	CTCTTCAAGCCAATCAAGGACGGGTT	59.53846154	6539	27790	27817	27	AGATGTTAGTTAGCCACTGCGAAGTCAA	58.45714286	16	33	1	34	25
1687	28363	28388	25	GTGGAACCCAATAGGCACACTTGTTA	57.96153846	6611	28389	28416	27	TGGCAACCAACATAAGAGAACACACAGC	59.92142857	16	8	26	34	1
1724	28438	28463	25	CACCCTTACGAAGAATGGTTTTCAAG	56.38461538	6665	28484	28511	27	GGCAAGACTATGCTCAGGTCCTACTTCT	61.38571429	16	18	16	34	21
107	947	972	25	GTTCAATCTGTCAAGCAGCAGCAAAG	57.96153846	4503	977	1004	27	AGCAGCATCACCGCCATTGCCAGCCATT	64.31428571	16	22	13	35	5
242	1481	1506	25	CGCAGTATTATTGGGTAAACCTTGGG	57.96153846	4591	1528	1555	27	CCCCACTGCGTTCTCCATTCTGGTTACT	62.85	16	9	26	35	22
242	1481	1506	25	CGCAGTATTATTGGGTAAACCTTGGG	57.96153846	4592	1529	1556	27	CCCACTGCGTTCTCCATTCTGGTTACTG	62.85	16	9	26	35	23
243	1482	1507	25	GCAGTATTATTGGGTAAACCTTGGGG	57.96153846	4594	1531	1558	27	CACTGCGTTCTCCATTCTGGTTACTGCC	62.85	16	9	26	35	24
378	2855	2880	25	AGCGTTCGTGATGTAGCAACAGTGAT	57.96153846	4773	2882	2909	27	TCTTTAGGCAGGTCCTTGATGTCACAGC	61.38571429	16	6	29	35	2
390	2875	2900	25	AGTGATTTCTTTAGGCAGGTCCTTGA	56.38461538	4783	2917	2944	27	ATGGTGTCCAGCAATACGAAGATGTCCA	59.92142857	16	31	4	35	17
390	2875	2900	25	AGTGATTTCTTTAGGCAGGTCCTTGA	56.38461538	4791	2925	2952	27	CAGCAATACGAAGATGTCCACGAAGGAT	59.92142857	16	31	4	35	25
391	2876	2901	25	GTGATTTCTTTAGGCAGGTCCTTGAT	56.38461538	4782	2916	2943	27	GATGGTGTCCAGCAATACGAAGATGTCC	61.38571429	16	30	5	35	15
1234	19557	19582	25	GTCTTAGGATTGGCTGTATCAACCTT	56.38461538	5939	19607	19634	27	AGAATGTCCAATAACCCTGAGTTGAACA	56.99285714	16	14	21	35	25
1534	26648	26673	25	ATTGTCCTCACTGCCGTCTTGTTGAC	59.53846154	6376	26683	26710	27	GTTGACTATCATCATCTAACCAATCTTC	55.52857143	16	15	20	35	10
1624	27739	27764	25	TCTCTTCAAGCCAATCAAGGACGGGT	59.53846154	6536	27787	27814	27	CAAAGATGTTAGTTAGCCACTGCGAAGT	58.45714286	16	33	2	35	23
1686	28362	28387	25	CGTGGAACCCAATAGGCACACTTGTT	59.53846154	6610	28388	28415	27	ATGGCAACCAACATAAGAGAACACACAG	58.45714286	16	8	27	35	1
1724	28438	28463	25	CACCCTTACGAAGAATGGTTTTCAAG	56.38461538	6666	28485	28512	27	GCAAGACTATGCTCAGGTCCTACTTCTG	61.38571429	16	18	17	35	22
108	948	973	25	TTCAATCTGTCAAGCAGCAGCAAAGC	57.96153846	4506	980	1007	27	AGCATCACCGCCATTGCCAGCCATTCTA	62.85	16	27	9	36	7
250	1531	1556	25	CACTGCGTTCTCCATTCTGGTTACTG	59.53846154	4599	1557	1584	27	CCAGTTGAATCTGAGGGTCCACCAAACG	62.85	16	24	12	36	1
379	2856	2881	25	GCGTTCGTGATGTAGCAACAGTGATT	57.96153846	4773	2882	2909	27	TCTTTAGGCAGGTCCTTGATGTCACAGC	61.38571429	16	7	29	36	1
389	2874	2899	25	CAGTGATTTCTTTAGGCAGGTCCTTG	57.96153846	4784	2918	2945	27	TGGTGTCCAGCAATACGAAGATGTCCAC	61.38571429	16	33	3	36	19
392	2877	2902	25	TGATTTCTTTAGGCAGGTCCTTGATG	56.38461538	4780	2914	2941	27	TAGATGGTGTCCAGCAATACGAAGATGT	58.45714286	16	29	7	36	12
392	2877	2902	25	TGATTTCTTTAGGCAGGTCCTTGATG	56.38461538	4781	2915	2942	27	AGATGGTGTCCAGCAATACGAAGATGTC	59.92142857	16	29	7	36	13
1230	19553	19578	25	AGGTGTCTTAGGATTGGCTGTATCAA	56.38461538	5935	19603	19630	27	GCATAGAATGTCCAATAACCCTGAGTTG	58.45714286	16	13	23	36	25
1231	19554	19579	25	GGTGTCTTAGGATTGGCTGTATCAAC	57.96153846	5935	19603	19630	27	GCATAGAATGTCCAATAACCCTGAGTTG	58.45714286	16	13	23	36	24
1232	19555	19580	25	GTGTCTTAGGATTGGCTGTATCAACC	57.96153846	5935	19603	19630	27	GCATAGAATGTCCAATAACCCTGAGTTG	58.45714286	16	13	23	36	23
1622	27737	27762	25	CTTCTCTTCAAGCCAATCAAGGACGG	59.53846154	6536	27787	27814	27	CAAAGATGTTAGTTAGCCACTGCGAAGT	58.45714286	16	34	2	36	25
1623	27738	27763	25	TTCTCTTCAAGCCAATCAAGGACGGG	59.53846154	6535	27786	27813	27	CCAAAGATGTTAGTTAGCCACTGCGAAG	59.92142857	16	31	5	36	23
1725	28439	28464	25	ACCCTTACGAAGAATGGTTTTCAAGC	56.38461538	6665	28484	28511	27	GGCAAGACTATGCTCAGGTCCTACTTCT	61.38571429	16	20	16	36	20
209	1247	1272	25	GTCTTTGTTAGCACCATAGGGAAGTC	57.96153846	4563	1295	1322	27	GTAGTAGAAATACCATCTTGGACTGAGA	56.99285714	16	13	24	37	23
247	1528	1553	25	CCCCACTGCGTTCTCCATTCTGGTTA	61.11538462	4599	1557	1584	27	CCAGTTGAATCTGAGGGTCCACCAAACG	62.85	16	25	12	37	4
389	2874	2899	25	CAGTGATTTCTTTAGGCAGGTCCTTG	57.96153846	4783	2917	2944	27	ATGGTGTCCAGCAATACGAAGATGTCCA	59.92142857	16	33	4	37	18
1231	19554	19579	25	GGTGTCTTAGGATTGGCTGTATCAAC	57.96153846	5936	19604	19631	27	CATAGAATGTCCAATAACCCTGAGTTGA	56.99285714	16	13	24	37	25
1232	19555	19580	25	GTGTCTTAGGATTGGCTGTATCAACC	57.96153846	5937	19605	19632	27	ATAGAATGTCCAATAACCCTGAGTTGAA	55.52857143	16	13	24	37	25
1233	19556	19581	25	TGTCTTAGGATTGGCTGTATCAACCT	56.38461538	5935	19603	19630	27	GCATAGAATGTCCAATAACCCTGAGTTG	58.45714286	16	14	23	37	22
1234	19557	19582	25	GTCTTAGGATTGGCTGTATCAACCTT	56.38461538	5935	19603	19630	27	GCATAGAATGTCCAATAACCCTGAGTTG	58.45714286	16	14	23	37	21
1623	27738	27763	25	TTCTCTTCAAGCCAATCAAGGACGGG	59.53846154	6534	27785	27812	27	GCCAAAGATGTTAGTTAGCCACTGCGAA	59.92142857	16	31	6	37	22
107	947	972	25	GTTCAATCTGTCAAGCAGCAGCAAAG	57.96153846	4499	973	1000	27	CAAGAGCAGCATCACCGCCATTGCCAGC	65.77857143	16	22	16	38	1
387	2872	2897	25	AACAGTGATTTCTTTAGGCAGGTCCT	56.38461538	4784	2918	2945	27	TGGTGTCCAGCAATACGAAGATGTCCAC	61.38571429	16	35	3	38	21
388	2873	2898	25	ACAGTGATTTCTTTAGGCAGGTCCTT	56.38461538	4784	2918	2945	27	TGGTGTCCAGCAATACGAAGATGTCCAC	61.38571429	16	35	3	38	20
389	2874	2899	25	CAGTGATTTCTTTAGGCAGGTCCTTG	57.96153846	4782	2916	2943	27	GATGGTGTCCAGCAATACGAAGATGTCC	61.38571429	16	33	5	38	17
390	2875	2900	25	AGTGATTTCTTTAGGCAGGTCCTTGA	56.38461538	4780	2914	2941	27	TAGATGGTGTCCAGCAATACGAAGATGT	58.45714286	16	31	7	38	14
390	2875	2900	25	AGTGATTTCTTTAGGCAGGTCCTTGA	56.38461538	4781	2915	2942	27	AGATGGTGTCCAGCAATACGAAGATGTC	59.92142857	16	31	7	38	15
919	13308	13333	25	GTAATCACCAGCATTTGTCCAGTCAC	57.96153846	5509	13353	13380	27	GTCAGTAACATTATCGCTACCAACACAT	56.99285714	16	36	2	38	20
1233	19556	19581	25	TGTCTTAGGATTGGCTGTATCAACCT	56.38461538	5937	19605	19632	27	ATAGAATGTCCAATAACCCTGAGTTGAA	55.52857143	16	14	24	38	24
1234	19557	19582	25	GTCTTAGGATTGGCTGTATCAACCTT	56.38461538	5936	19604	19631	27	CATAGAATGTCCAATAACCCTGAGTTGA	56.99285714	16	14	24	38	22
1533	26647	26672	25	GATTGTCCTCACTGCCGTCTTGTTGA	59.53846154	6376	26683	26710	27	GTTGACTATCATCATCTAACCAATCTTC	55.52857143	16	18	20	38	11
1625	27740	27765	25	CTCTTCAAGCCAATCAAGGACGGGTT	59.53846154	6535	27786	27813	27	CCAAAGATGTTAGTTAGCCACTGCGAAG	59.92142857	16	33	5	38	21
1728	28442	28467	25	CTTACGAAGAATGGTTTTCAAGCCAG	56.38461538	6664	28483	28510	27	CGGCAAGACTATGCTCAGGTCCTACTTC	62.85	16	28	10	38	16
108	948	973	25	TTCAATCTGTCAAGCAGCAGCAAAGC	57.96153846	4504	978	1005	27	GCAGCATCACCGCCATTGCCAGCCATTC	65.77857143	16	27	12	39	5
212	1250	1275	25	TTTGTTAGCACCATAGGGAAGTCCAG	57.96153846	4563	1295	1322	27	GTAGTAGAAATACCATCTTGGACTGAGA	56.99285714	16	15	24	39	20
387	2872	2897	25	AACAGTGATTTCTTTAGGCAGGTCCT	56.38461538	4783	2917	2944	27	ATGGTGTCCAGCAATACGAAGATGTCCA	59.92142857	16	35	4	39	20
1263	19866	19891	25	GTGATAGAGGTTTGTGGTGGTTGGTA	57.96153846	5994	19915	19942	27	TGAAGTCATTGAGAGCCTTTGCGAGATG	59.92142857	16	27	12	39	24
1621	27736	27761	25	ACTTCTCTTCAAGCCAATCAAGGACG	57.96153846	6535	27786	27813	27	CCAAAGATGTTAGTTAGCCACTGCGAAG	59.92142857	16	34	5	39	25
1622	27737	27762	25	CTTCTCTTCAAGCCAATCAAGGACGG	59.53846154	6535	27786	27813	27	CCAAAGATGTTAGTTAGCCACTGCGAAG	59.92142857	16	34	5	39	24
1726	28440	28465	25	CCCTTACGAAGAATGGTTTTCAAGCC	57.96153846	6666	28485	28512	27	GCAAGACTATGCTCAGGTCCTACTTCTG	61.38571429	16	22	17	39	20
108	948	973	25	TTCAATCTGTCAAGCAGCAGCAAAGC	57.96153846	4500	974	1001	27	AAGAGCAGCATCACCGCCATTGCCAGCC	65.77857143	16	27	13	40	1
211	1249	1274	25	CTTTGTTAGCACCATAGGGAAGTCCA	57.96153846	4563	1295	1322	27	GTAGTAGAAATACCATCTTGGACTGAGA	56.99285714	16	16	24	40	21
388	2873	2898	25	ACAGTGATTTCTTTAGGCAGGTCCTT	56.38461538	4782	2916	2943	27	GATGGTGTCCAGCAATACGAAGATGTCC	61.38571429	16	35	5	40	18
890	12755	12780	25	CTATGCGAGCAGAAGGGTAGTAGAGA	59.53846154	5481	12786	12813	27	GCCAATAGCAAAATGACTCTTACCAGTA	56.99285714	16	7	33	40	6
1625	27740	27765	25	CTCTTCAAGCCAATCAAGGACGGGTT	59.53846154	6532	27783	27810	27	GTGCCAAAGATGTTAGTTAGCCACTGCG	61.38571429	16	33	7	40	18
1761	28678	28703	25	TGAGAGTTGAAAGGCACATTTGGTTG	56.38461538	6685	28706	28733	27	TTCATTTGGTGACGCAACTGGATAGACA	58.45714286	16	39	1	40	3
1620	27735	27760	25	AACTTCTCTTCAAGCCAATCAAGGAC	56.38461538	6534	27785	27812	27	GCCAAAGATGTTAGTTAGCCACTGCGAA	59.92142857	16	35	6	41	25
1688	28364	28389	25	TGGAACCCAATAGGCACACTTGTTAT	56.38461538	6612	28390	28417	27	GGCAACCAACATAAGAGAACACACAGCC	61.38571429	16	9	32	41	1
1727	28441	28466	25	CCTTACGAAGAATGGTTTTCAAGCCA	56.38461538	6666	28485	28512	27	GCAAGACTATGCTCAGGTCCTACTTCTG	61.38571429	16	24	17	41	19
1761	28678	28703	25	TGAGAGTTGAAAGGCACATTTGGTTG	56.38461538	6686	28707	28734	27	TCATTTGGTGACGCAACTGGATAGACAG	59.92142857	16	39	2	41	4
109	949	974	25	TCAATCTGTCAAGCAGCAGCAAAGCA	57.96153846	4506	980	1007	27	AGCATCACCGCCATTGCCAGCCATTCTA	62.85	16	33	9	42	6
210	1248	1273	25	TCTTTGTTAGCACCATAGGGAAGTCC	57.96153846	4563	1295	1322	27	GTAGTAGAAATACCATCTTGGACTGAGA	56.99285714	16	18	24	42	22
387	2872	2897	25	AACAGTGATTTCTTTAGGCAGGTCCT	56.38461538	4780	2914	2941	27	TAGATGGTGTCCAGCAATACGAAGATGT	58.45714286	16	35	7	42	17
387	2872	2897	25	AACAGTGATTTCTTTAGGCAGGTCCT	56.38461538	4781	2915	2942	27	AGATGGTGTCCAGCAATACGAAGATGTC	59.92142857	16	35	7	42	18
388	2873	2898	25	ACAGTGATTTCTTTAGGCAGGTCCTT	56.38461538	4780	2914	2941	27	TAGATGGTGTCCAGCAATACGAAGATGT	58.45714286	16	35	7	42	16
917	13306	13331	25	ATGTAATCACCAGCATTTGTCCAGTC	56.38461538	5508	13352	13379	27	AGTCAGTAACATTATCGCTACCAACACA	56.99285714	16	39	3	42	21
920	13309	13334	25	TAATCACCAGCATTTGTCCAGTCACA	56.38461538	5507	13351	13378	27	AAGTCAGTAACATTATCGCTACCAACAC	56.99285714	16	35	7	42	17
1620	27735	27760	25	AACTTCTCTTCAAGCCAATCAAGGAC	56.38461538	6532	27783	27810	27	GTGCCAAAGATGTTAGTTAGCCACTGCG	61.38571429	16	35	7	42	23
1714	28418	28443	25	TCCAAAGGCAATAGTGCGACCACCCT	61.11538462	6636	28453	28480	27	TGGTTTTCAAGCCAGATTCATTATGGTA	55.52857143	16	0	42	42	10
892	12757	12782	25	ATGCGAGCAGAAGGGTAGTAGAGAGC	61.11538462	5481	12786	12813	27	GCCAATAGCAAAATGACTCTTACCAGTA	56.99285714	16	11	33	44	4
1272	19875	19900	25	GTTTGTGGTGGTTGGTAAAGAACATC	56.38461538	5994	19915	19942	27	TGAAGTCATTGAGAGCCTTTGCGAGATG	59.92142857	16	32	12	44	15
1717	28425	28450	25	GCAATAGTGCGACCACCCTTACGAAG	61.11538462	6636	28453	28480	27	TGGTTTTCAAGCCAGATTCATTATGGTA	55.52857143	16	2	42	44	3
1728	28442	28467	25	CTTACGAAGAATGGTTTTCAAGCCAG	56.38461538	6665	28484	28511	27	GGCAAGACTATGCTCAGGTCCTACTTCT	61.38571429	16	28	16	44	17
109	949	974	25	TCAATCTGTCAAGCAGCAGCAAAGCA	57.96153846	4505	979	1006	27	CAGCATCACCGCCATTGCCAGCCATTCT	64.31428571	16	33	12	45	5
386	2871	2896	25	CAACAGTGATTTCTTTAGGCAGGTCC	57.96153846	4784	2918	2945	27	TGGTGTCCAGCAATACGAAGATGTCCAC	61.38571429	16	42	3	45	22
918	13307	13332	25	TGTAATCACCAGCATTTGTCCAGTCA	56.38461538	5507	13351	13378	27	AAGTCAGTAACATTATCGCTACCAACAC	56.99285714	16	38	7	45	19
1718	28426	28451	25	CAATAGTGCGACCACCCTTACGAAGA	59.53846154	6637	28454	28481	27	GGTTTTCAAGCCAGATTCATTATGGTAT	55.52857143	16	2	43	45	3
109	949	974	25	TCAATCTGTCAAGCAGCAGCAAAGCA	57.96153846	4501	975	1002	27	AGAGCAGCATCACCGCCATTGCCAGCCA	65.77857143	16	33	13	46	1
109	949	974	25	TCAATCTGTCAAGCAGCAGCAAAGCA	57.96153846	4502	976	1003	27	GAGCAGCATCACCGCCATTGCCAGCCAT	65.77857143	16	33	13	46	2
109	949	974	25	TCAATCTGTCAAGCAGCAGCAAAGCA	57.96153846	4503	977	1004	27	AGCAGCATCACCGCCATTGCCAGCCATT	64.31428571	16	33	13	46	3
347	2473	2498	25	GCGAGTGTTATCAGTGCCAAGAAAAG	57.96153846	4711	2523	2550	27	AATCTCCATTGGTTGCTCTTCATCTAAT	55.52857143	16	26	20	46	25
1260	19863	19888	25	GAGGTGATAGAGGTTTGTGGTGGTTG	59.53846154	5979	19900	19927	27	CAGAACCTGAGTTACTGAAGTCATTGAG	58.45714286	16	12	34	46	12
1261	19864	19889	25	AGGTGATAGAGGTTTGTGGTGGTTGG	59.53846154	5979	19900	19927	27	CAGAACCTGAGTTACTGAAGTCATTGAG	58.45714286	16	12	34	46	11
1269	19872	19897	25	GAGGTTTGTGGTGGTTGGTAAAGAAC	57.96153846	5994	19915	19942	27	TGAAGTCATTGAGAGCCTTTGCGAGATG	59.92142857	16	34	12	46	18
1689	28365	28390	25	GGAACCCAATAGGCACACTTGTTATG	57.96153846	6613	28391	28418	27	GCAACCAACATAAGAGAACACACAGCCT	59.92142857	16	8	38	46	1
385	2870	2895	25	GCAACAGTGATTTCTTTAGGCAGGTC	57.96153846	4784	2918	2945	27	TGGTGTCCAGCAATACGAAGATGTCCAC	61.38571429	16	44	3	47	23
386	2871	2896	25	CAACAGTGATTTCTTTAGGCAGGTCC	57.96153846	4782	2916	2943	27	GATGGTGTCCAGCAATACGAAGATGTCC	61.38571429	16	42	5	47	20
919	13308	13333	25	GTAATCACCAGCATTTGTCCAGTCAC	57.96153846	5506	13350	13377	27	AAAGTCAGTAACATTATCGCTACCAACA	55.52857143	16	36	11	47	17
1688	28364	28389	25	TGGAACCCAATAGGCACACTTGTTAT	56.38461538	6613	28391	28418	27	GCAACCAACATAAGAGAACACACAGCCT	59.92142857	16	9	38	47	2
385	2870	2895	25	GCAACAGTGATTTCTTTAGGCAGGTC	57.96153846	4783	2917	2944	27	ATGGTGTCCAGCAATACGAAGATGTCCA	59.92142857	16	44	4	48	22
1262	19865	19890	25	GGTGATAGAGGTTTGTGGTGGTTGGT	59.53846154	5979	19900	19927	27	CAGAACCTGAGTTACTGAAGTCATTGAG	58.45714286	16	14	34	48	10
1690	28366	28391	25	GAACCCAATAGGCACACTTGTTATGG	57.96153846	6614	28392	28419	27	CAACCAACATAAGAGAACACACAGCCTC	59.92142857	16	8	40	48	1
1692	28368	28393	25	ACCCAATAGGCACACTTGTTATGGCA	57.96153846	6616	28394	28421	27	ACCAACATAAGAGAACACACAGCCTCCA	59.92142857	16	7	42	49	1
110	950	975	25	CAATCTGTCAAGCAGCAGCAAAGCAA	57.96153846	4506	980	1007	27	AGCATCACCGCCATTGCCAGCCATTCTA	62.85	16	41	9	50	5
917	13306	13331	25	ATGTAATCACCAGCATTTGTCCAGTC	56.38461538	5506	13350	13377	27	AAAGTCAGTAACATTATCGCTACCAACA	55.52857143	16	39	11	50	19
1690	28366	28391	25	GAACCCAATAGGCACACTTGTTATGG	57.96153846	6616	28394	28421	27	ACCAACATAAGAGAACACACAGCCTCCA	59.92142857	16	8	42	50	3
348	2474	2499	25	CGAGTGTTATCAGTGCCAAGAAAAGA	56.38461538	4711	2523	2550	27	AATCTCCATTGGTTGCTCTTCATCTAAT	55.52857143	16	31	20	51	24
385	2870	2895	25	GCAACAGTGATTTCTTTAGGCAGGTC	57.96153846	4781	2915	2942	27	AGATGGTGTCCAGCAATACGAAGATGTC	59.92142857	16	44	7	51	20
1690	28366	28391	25	GAACCCAATAGGCACACTTGTTATGG	57.96153846	6615	28393	28420	27	AACCAACATAAGAGAACACACAGCCTCC	59.92142857	16	8	43	51	2
1691	28367	28392	25	AACCCAATAGGCACACTTGTTATGGC	57.96153846	6615	28393	28420	27	AACCAACATAAGAGAACACACAGCCTCC	59.92142857	16	8	43	51	1
384	2869	2894	25	AGCAACAGTGATTTCTTTAGGCAGGT	56.38461538	4783	2917	2944	27	ATGGTGTCCAGCAATACGAAGATGTCCA	59.92142857	16	48	4	52	23
663	6582	6607	25	ATGTCAAGAATCTCAAGTGTCTGTGG	56.38461538	5132	6622	6649	27	CAGTAGTGTCAGCAATGTCTCTGCCAAA	59.92142857	16	29	23	52	15
110	950	975	25	CAATCTGTCAAGCAGCAGCAAAGCAA	57.96153846	4504	978	1005	27	GCAGCATCACCGCCATTGCCAGCCATTC	65.77857143	16	41	12	53	3
110	950	975	25	CAATCTGTCAAGCAGCAGCAAAGCAA	57.96153846	4505	979	1006	27	CAGCATCACCGCCATTGCCAGCCATTCT	64.31428571	16	41	12	53	4
110	950	975	25	CAATCTGTCAAGCAGCAGCAAAGCAA	57.96153846	4503	977	1004	27	AGCAGCATCACCGCCATTGCCAGCCATT	64.31428571	16	41	13	54	2
111	951	976	25	AATCTGTCAAGCAGCAGCAAAGCAAG	57.96153846	4505	979	1006	27	CAGCATCACCGCCATTGCCAGCCATTCT	64.31428571	16	42	12	54	3
383	2868	2893	25	TAGCAACAGTGATTTCTTTAGGCAGG	56.38461538	4783	2917	2944	27	ATGGTGTCCAGCAATACGAAGATGTCCA	59.92142857	16	50	4	54	24
1271	19874	19899	25	GGTTTGTGGTGGTTGGTAAAGAACAT	56.38461538	5993	19914	19941	27	CTGAAGTCATTGAGAGCCTTTGCGAGAT	59.92142857	16	33	21	54	15
382	2867	2892	25	GTAGCAACAGTGATTTCTTTAGGCAG	56.38461538	4782	2916	2943	27	GATGGTGTCCAGCAATACGAAGATGTCC	61.38571429	16	50	5	55	24
669	6618	6643	25	GCATCAGTAGTGTCAGCAATGTCTCT	57.96153846	5137	6661	6688	27	GCAGAAACTTTTTGTTAGACTCAGTAAG	55.52857143	16	13	42	55	18
1268	19871	19896	25	AGAGGTTTGTGGTGGTTGGTAAAGAA	56.38461538	5993	19914	19941	27	CTGAAGTCATTGAGAGCCTTTGCGAGAT	59.92142857	16	34	21	55	18
1270	19873	19898	25	AGGTTTGTGGTGGTTGGTAAAGAACA	56.38461538	5993	19914	19941	27	CTGAAGTCATTGAGAGCCTTTGCGAGAT	59.92142857	16	34	21	55	16
1260	19863	19888	25	GAGGTGATAGAGGTTTGTGGTGGTTG	59.53846154	5980	19901	19928	27	AGAACCTGAGTTACTGAAGTCATTGAGA	56.99285714	16	12	44	56	13
1261	19864	19889	25	AGGTGATAGAGGTTTGTGGTGGTTGG	59.53846154	5980	19901	19928	27	AGAACCTGAGTTACTGAAGTCATTGAGA	56.99285714	16	12	44	56	12
1693	28369	28394	25	CCCAATAGGCACACTTGTTATGGCAA	57.96153846	6617	28395	28422	27	CCAACATAAGAGAACACACAGCCTCCAA	59.92142857	16	7	49	56	1
112	952	977	25	ATCTGTCAAGCAGCAGCAAAGCAAGA	57.96153846	4506	980	1007	27	AGCATCACCGCCATTGCCAGCCATTCTA	62.85	16	48	9	57	3
383	2868	2893	25	TAGCAACAGTGATTTCTTTAGGCAGG	56.38461538	4781	2915	2942	27	AGATGGTGTCCAGCAATACGAAGATGTC	59.92142857	16	50	7	57	22
1531	26645	26670	25	CTGATTGTCCTCACTGCCGTCTTGTT	59.53846154	6380	26692	26719	27	CATCATCTAACCAATCTTCTTCTTGCTC	56.99285714	16	40	17	57	22
1690	28366	28391	25	GAACCCAATAGGCACACTTGTTATGG	57.96153846	6617	28395	28422	27	CCAACATAAGAGAACACACAGCCTCCAA	59.92142857	16	8	49	57	4
162	1085	1110	25	GGCTTGACTGCCGCCTCTGCTCCCTT	65.84615385	4538	1117	1144	27	AGAAGCCTTTTGGCAATGTTGTTCCTTG	58.45714286	16	27	31	58	7
1262	19865	19890	25	GGTGATAGAGGTTTGTGGTGGTTGGT	59.53846154	5980	19901	19928	27	AGAACCTGAGTTACTGAAGTCATTGAGA	56.99285714	16	14	44	58	11
1531	26645	26670	25	CTGATTGTCCTCACTGCCGTCTTGTT	59.53846154	6378	26690	26717	27	ATCATCATCTAACCAATCTTCTTCTTGC	55.52857143	16	40	18	58	20
1537	26651	26676	25	GTCCTCACTGCCGTCTTGTTGACCAA	61.11538462	6383	26695	26722	27	CATCTAACCAATCTTCTTCTTGCTCTTC	56.99285714	16	12	46	58	19
1572	26946	26971	25	TCTAAATCAATGCCCAGTGGTGTAAG	56.38461538	6462	26989	27016	27	GCAAAGTTTTTATGACAGCATCTGCCAC	58.45714286	16	8	50	58	18
1706	28395	28420	25	CCAACATAAGAGAACACACAGCCTCC	59.53846154	6628	28437	28464	27	CCACCCTTACGAAGAATGGTTTTCAAGC	59.92142857	16	38	20	58	17
668	6617	6642	25	AGCATCAGTAGTGTCAGCAATGTCTC	57.96153846	5136	6660	6687	27	GGCAGAAACTTTTTGTTAGACTCAGTAA	55.52857143	16	14	45	59	18
1259	19862	19887	25	TGAGGTGATAGAGGTTTGTGGTGGTT	57.96153846	5983	19904	19931	27	ACCTGAGTTACTGAAGTCATTGAGAGCC	59.92142857	16	11	48	59	17
1267	19870	19895	25	TAGAGGTTTGTGGTGGTTGGTAAAGA	56.38461538	5992	19913	19940	27	ACTGAAGTCATTGAGAGCCTTTGCGAGA	59.92142857	16	32	27	59	18
1424	23458	23483	25	CGTCTTTCTGTATGGTAGGATTTTCC	56.38461538	6231	23484	23511	27	ACTACTTCTTCAGAGACTGGTTTTAGAT	55.52857143	16	19	40	59	1
1532	26646	26671	25	TGATTGTCCTCACTGCCGTCTTGTTG	59.53846154	6381	26693	26720	27	ATCATCTAACCAATCTTCTTCTTGCTCT	55.52857143	16	36	23	59	22
1533	26647	26672	25	GATTGTCCTCACTGCCGTCTTGTTGA	59.53846154	6382	26694	26721	27	TCATCTAACCAATCTTCTTCTTGCTCTT	55.52857143	16	18	41	59	22
1570	26943	26968	25	TCATCTAAATCAATGCCCAGTGGTGT	56.38461538	6462	26989	27016	27	GCAAAGTTTTTATGACAGCATCTGCCAC	58.45714286	16	9	50	59	21
1572	26946	26971	25	TCTAAATCAATGCCCAGTGGTGTAAG	56.38461538	6463	26990	27017	27	CAAAGTTTTTATGACAGCATCTGCCACA	56.99285714	16	8	51	59	19
1686	28362	28387	25	CGTGGAACCCAATAGGCACACTTGTT	59.53846154	6618	28396	28423	27	CAACATAAGAGAACACACAGCCTCCAAA	58.45714286	16	8	51	59	9
1690	28366	28391	25	GAACCCAATAGGCACACTTGTTATGG	57.96153846	6618	28396	28423	27	CAACATAAGAGAACACACAGCCTCCAAA	58.45714286	16	8	51	59	5
1691	28367	28392	25	AACCCAATAGGCACACTTGTTATGGC	57.96153846	6618	28396	28423	27	CAACATAAGAGAACACACAGCCTCCAAA	58.45714286	16	8	51	59	4
1705	28394	28419	25	ACCAACATAAGAGAACACACAGCCTC	57.96153846	6630	28439	28466	27	ACCCTTACGAAGAATGGTTTTCAAGCCA	58.45714286	16	34	25	59	20
1707	28396	28421	25	CAACATAAGAGAACACACAGCCTCCA	57.96153846	6628	28437	28464	27	CCACCCTTACGAAGAATGGTTTTCAAGC	59.92142857	16	39	20	59	16
151	1019	1044	25	TCCCCTACTGCTGCCTGGAGTTGAAT	61.11538462	4515	1065	1092	27	CGTGATGAGGAACGAGAAGAGGCTTGAC	62.85	16	48	12	60	21
667	6616	6641	25	CAGCATCAGTAGTGTCAGCAATGTCT	57.96153846	5137	6661	6688	27	GCAGAAACTTTTTGTTAGACTCAGTAAG	55.52857143	16	18	42	60	20
1260	19863	19888	25	GAGGTGATAGAGGTTTGTGGTGGTTG	59.53846154	5981	19902	19929	27	GAACCTGAGTTACTGAAGTCATTGAGAG	58.45714286	16	12	48	60	14
1261	19864	19889	25	AGGTGATAGAGGTTTGTGGTGGTTGG	59.53846154	5981	19902	19929	27	GAACCTGAGTTACTGAAGTCATTGAGAG	58.45714286	16	12	48	60	13
1271	19874	19899	25	GGTTTGTGGTGGTTGGTAAAGAACAT	56.38461538	5992	19913	19940	27	ACTGAAGTCATTGAGAGCCTTTGCGAGA	59.92142857	16	33	27	60	14
1530	26644	26669	25	TCTGATTGTCCTCACTGCCGTCTTGT	59.53846154	6379	26691	26718	27	TCATCATCTAACCAATCTTCTTCTTGCT	55.52857143	16	46	14	60	22
163	1086	1111	25	GCTTGACTGCCGCCTCTGCTCCCTTC	65.84615385	4538	1117	1144	27	AGAAGCCTTTTGGCAATGTTGTTCCTTG	58.45714286	16	30	31	61	6
163	1086	1111	25	GCTTGACTGCCGCCTCTGCTCCCTTC	65.84615385	4539	1118	1145	27	GAAGCCTTTTGGCAATGTTGTTCCTTGA	58.45714286	16	30	31	61	7
665	6584	6609	25	GTCAAGAATCTCAAGTGTCTGTGGAT	56.38461538	5131	6621	6648	27	TCAGTAGTGTCAGCAATGTCTCTGCCAA	59.92142857	16	40	21	61	12
1260	19863	19888	25	GAGGTGATAGAGGTTTGTGGTGGTTG	59.53846154	5982	19903	19930	27	AACCTGAGTTACTGAAGTCATTGAGAGC	58.45714286	16	12	49	61	15
1261	19864	19889	25	AGGTGATAGAGGTTTGTGGTGGTTGG	59.53846154	5982	19903	19930	27	AACCTGAGTTACTGAAGTCATTGAGAGC	58.45714286	16	12	49	61	14
1263	19866	19891	25	GTGATAGAGGTTTGTGGTGGTTGGTA	57.96153846	5979	19900	19927	27	CAGAACCTGAGTTACTGAAGTCATTGAG	58.45714286	16	27	34	61	9
1266	19869	19894	25	ATAGAGGTTTGTGGTGGTTGGTAAAG	56.38461538	5991	19912	19939	27	TACTGAAGTCATTGAGAGCCTTTGCGAG	59.92142857	16	34	27	61	18
1269	19872	19897	25	GAGGTTTGTGGTGGTTGGTAAAGAAC	57.96153846	5992	19913	19940	27	ACTGAAGTCATTGAGAGCCTTTGCGAGA	59.92142857	16	34	27	61	16
1270	19873	19898	25	AGGTTTGTGGTGGTTGGTAAAGAACA	56.38461538	5991	19912	19939	27	TACTGAAGTCATTGAGAGCCTTTGCGAG	59.92142857	16	34	27	61	14
1534	26648	26673	25	ATTGTCCTCACTGCCGTCTTGTTGAC	59.53846154	6383	26695	26722	27	CATCTAACCAATCTTCTTCTTGCTCTTC	56.99285714	16	15	46	61	22
1571	26944	26969	25	CATCTAAATCAATGCCCAGTGGTGTA	56.38461538	6463	26990	27017	27	CAAAGTTTTTATGACAGCATCTGCCACA	56.99285714	16	10	51	61	21
1707	28396	28421	25	CAACATAAGAGAACACACAGCCTCCA	57.96153846	6629	28438	28465	27	CACCCTTACGAAGAATGGTTTTCAAGCC	59.92142857	16	39	22	61	17
149	1017	1042	25	GTTCCCCTACTGCTGCCTGGAGTTGA	62.69230769	4515	1065	1092	27	CGTGATGAGGAACGAGAAGAGGCTTGAC	62.85	16	50	12	62	23
668	6617	6642	25	AGCATCAGTAGTGTCAGCAATGTCTC	57.96153846	5135	6659	6686	27	AGGCAGAAACTTTTTGTTAGACTCAGTA	55.52857143	16	14	48	62	17
1262	19865	19890	25	GGTGATAGAGGTTTGTGGTGGTTGGT	59.53846154	5981	19902	19929	27	GAACCTGAGTTACTGAAGTCATTGAGAG	58.45714286	16	14	48	62	12
1690	28366	28391	25	GAACCCAATAGGCACACTTGTTATGG	57.96153846	6620	28398	28425	27	ACATAAGAGAACACACAGCCTCCAAAGG	59.92142857	16	8	54	62	7
1694	28370	28395	25	CCAATAGGCACACTTGTTATGGCAAC	57.96153846	6620	28398	28425	27	ACATAAGAGAACACACAGCCTCCAAAGG	59.92142857	16	8	54	62	3
1705	28394	28419	25	ACCAACATAAGAGAACACACAGCCTC	57.96153846	6632	28441	28468	27	CCTTACGAAGAATGGTTTTCAAGCCAGA	58.45714286	16	34	28	62	22
1262	19865	19890	25	GGTGATAGAGGTTTGTGGTGGTTGGT	59.53846154	5982	19903	19930	27	AACCTGAGTTACTGAAGTCATTGAGAGC	58.45714286	16	14	49	63	13
1573	26947	26972	25	CTAAATCAATGCCCAGTGGTGTAAGT	56.38461538	6464	26991	27018	27	AAAGTTTTTATGACAGCATCTGCCACAA	55.52857143	16	7	56	63	19
1692	28368	28393	25	ACCCAATAGGCACACTTGTTATGGCA	57.96153846	6619	28397	28424	27	AACATAAGAGAACACACAGCCTCCAAAG	58.45714286	16	7	57	64	4
151	1019	1044	25	TCCCCTACTGCTGCCTGGAGTTGAAT	61.11538462	4517	1067	1094	27	TGATGAGGAACGAGAAGAGGCTTGACTG	61.38571429	16	48	17	65	23
151	1019	1044	25	TCCCCTACTGCTGCCTGGAGTTGAAT	61.11538462	4518	1068	1095	27	GATGAGGAACGAGAAGAGGCTTGACTGC	62.85	16	48	17	65	24
1686	28362	28387	25	CGTGGAACCCAATAGGCACACTTGTT	59.53846154	6619	28397	28424	27	AACATAAGAGAACACACAGCCTCCAAAG	58.45714286	16	8	57	65	10
1687	28363	28388	25	GTGGAACCCAATAGGCACACTTGTTA	57.96153846	6619	28397	28424	27	AACATAAGAGAACACACAGCCTCCAAAG	58.45714286	16	8	57	65	9
1690	28366	28391	25	GAACCCAATAGGCACACTTGTTATGG	57.96153846	6619	28397	28424	27	AACATAAGAGAACACACAGCCTCCAAAG	58.45714286	16	8	57	65	6
1691	28367	28392	25	AACCCAATAGGCACACTTGTTATGGC	57.96153846	6619	28397	28424	27	AACATAAGAGAACACACAGCCTCCAAAG	58.45714286	16	8	57	65	5
162	1085	1110	25	GGCTTGACTGCCGCCTCTGCTCCCTT	65.84615385	4533	1112	1139	27	TGCGTAGAAGCCTTTTGGCAATGTTGTT	58.45714286	16	27	39	66	2
1267	19870	19895	25	TAGAGGTTTGTGGTGGTTGGTAAAGA	56.38461538	5979	19900	19927	27	CAGAACCTGAGTTACTGAAGTCATTGAG	58.45714286	16	32	34	66	5
1571	26944	26969	25	CATCTAAATCAATGCCCAGTGGTGTA	56.38461538	6467	26994	27021	27	GTTTTTATGACAGCATCTGCCACAACAC	58.45714286	16	10	56	66	25
1708	28397	28422	25	AACATAAGAGAACACACAGCCTCCAA	56.38461538	6628	28437	28464	27	CCACCCTTACGAAGAATGGTTTTCAAGC	59.92142857	16	46	20	66	15
150	1018	1043	25	TTCCCCTACTGCTGCCTGGAGTTGAA	61.11538462	4516	1066	1093	27	GTGATGAGGAACGAGAAGAGGCTTGACT	61.38571429	16	50	17	67	23
150	1018	1043	25	TTCCCCTACTGCTGCCTGGAGTTGAA	61.11538462	4517	1067	1094	27	TGATGAGGAACGAGAAGAGGCTTGACTG	61.38571429	16	50	17	67	24
1527	26641	26666	25	TTGTCTGATTGTCCTCACTGCCGTCT	59.53846154	6378	26690	26717	27	ATCATCATCTAACCAATCTTCTTCTTGC	55.52857143	16	49	18	67	24
1572	26946	26971	25	TCTAAATCAATGCCCAGTGGTGTAAG	56.38461538	6466	26993	27020	27	AGTTTTTATGACAGCATCTGCCACAACA	56.99285714	16	8	59	67	22
1268	19871	19896	25	AGAGGTTTGTGGTGGTTGGTAAAGAA	56.38461538	5979	19900	19927	27	CAGAACCTGAGTTACTGAAGTCATTGAG	58.45714286	16	34	34	68	4
27	441	466	25	GCAGGAAGAAGAGTCACAGTTTGCTG	59.53846154	4404	476	503	27	TCTCTGCGGTAAGGCTTGAGTTTCATCA	59.92142857	16	53	16	69	10
1706	28395	28420	25	CCAACATAAGAGAACACACAGCCTCC	59.53846154	6633	28442	28469	27	CTTACGAAGAATGGTTTTCAAGCCAGAT	56.99285714	16	38	31	69	22
27	441	466	25	GCAGGAAGAAGAGTCACAGTTTGCTG	59.53846154	4405	477	504	27	CTCTGCGGTAAGGCTTGAGTTTCATCAG	61.38571429	16	53	17	70	11
1272	19875	19900	25	GTTTGTGGTGGTTGGTAAAGAACATC	56.38461538	5990	19911	19938	27	TTACTGAAGTCATTGAGAGCCTTTGCGA	58.45714286	16	32	38	70	11
162	1085	1110	25	GGCTTGACTGCCGCCTCTGCTCCCTT	65.84615385	4535	1114	1141	27	CGTAGAAGCCTTTTGGCAATGTTGTTCC	59.92142857	16	27	44	71	4
1271	19874	19899	25	GGTTTGTGGTGGTTGGTAAAGAACAT	56.38461538	5990	19911	19938	27	TTACTGAAGTCATTGAGAGCCTTTGCGA	58.45714286	16	33	38	71	12
162	1085	1110	25	GGCTTGACTGCCGCCTCTGCTCCCTT	65.84615385	4536	1115	1142	27	GTAGAAGCCTTTTGGCAATGTTGTTCCT	58.45714286	16	27	45	72	5
164	1087	1112	25	CTTGACTGCCGCCTCTGCTCCCTTCT	64.26923077	4539	1118	1145	27	GAAGCCTTTTGGCAATGTTGTTCCTTGA	58.45714286	16	41	31	72	6
1263	19866	19891	25	GTGATAGAGGTTTGTGGTGGTTGGTA	57.96153846	5986	19907	19934	27	TGAGTTACTGAAGTCATTGAGAGCCTTT	56.99285714	16	27	46	73	16
1264	19867	19892	25	TGATAGAGGTTTGTGGTGGTTGGTAA	56.38461538	5980	19901	19928	27	AGAACCTGAGTTACTGAAGTCATTGAGA	56.99285714	16	29	44	73	9
1272	19875	19900	25	GTTTGTGGTGGTTGGTAAAGAACATC	56.38461538	5987	19908	19935	27	GAGTTACTGAAGTCATTGAGAGCCTTTG	58.45714286	16	32	41	73	8
163	1086	1111	25	GCTTGACTGCCGCCTCTGCTCCCTTC	65.84615385	4535	1114	1141	27	CGTAGAAGCCTTTTGGCAATGTTGTTCC	59.92142857	16	30	44	74	3
1271	19874	19899	25	GGTTTGTGGTGGTTGGTAAAGAACAT	56.38461538	5988	19909	19936	27	AGTTACTGAAGTCATTGAGAGCCTTTGC	58.45714286	16	33	41	74	10
162	1085	1110	25	GGCTTGACTGCCGCCTCTGCTCCCTT	65.84615385	4537	1116	1143	27	TAGAAGCCTTTTGGCAATGTTGTTCCTT	56.99285714	16	27	48	75	6
163	1086	1111	25	GCTTGACTGCCGCCTCTGCTCCCTTC	65.84615385	4536	1115	1142	27	GTAGAAGCCTTTTGGCAATGTTGTTCCT	58.45714286	16	30	45	75	4
1263	19866	19891	25	GTGATAGAGGTTTGTGGTGGTTGGTA	57.96153846	5981	19902	19929	27	GAACCTGAGTTACTGAAGTCATTGAGAG	58.45714286	16	27	48	75	11
1269	19872	19897	25	GAGGTTTGTGGTGGTTGGTAAAGAAC	57.96153846	5987	19908	19935	27	GAGTTACTGAAGTCATTGAGAGCCTTTG	58.45714286	16	34	41	75	11
1269	19872	19897	25	GAGGTTTGTGGTGGTTGGTAAAGAAC	57.96153846	5988	19909	19936	27	AGTTACTGAAGTCATTGAGAGCCTTTGC	58.45714286	16	34	41	75	12
1265	19868	19893	25	GATAGAGGTTTGTGGTGGTTGGTAAA	56.38461538	5980	19901	19928	27	AGAACCTGAGTTACTGAAGTCATTGAGA	56.99285714	16	32	44	76	8
1264	19867	19892	25	TGATAGAGGTTTGTGGTGGTTGGTAA	56.38461538	5981	19902	19929	27	GAACCTGAGTTACTGAAGTCATTGAGAG	58.45714286	16	29	48	77	10
1272	19875	19900	25	GTTTGTGGTGGTTGGTAAAGAACATC	56.38461538	5985	19906	19933	27	CTGAGTTACTGAAGTCATTGAGAGCCTT	58.45714286	16	32	45	77	6
1561	26852	26877	25	CTCATCTGGAGGGTAGAAAGAACAAT	56.38461538	6437	26901	26928	27	TCACCAGACTCATCAAATAAGTAGTATG	55.52857143	16	48	29	77	24
421	3076	3101	25	CAGTCTGAAAGAAGCAATGAAGTAGC	56.38461538	4815	3114	3141	27	AGCCTACAAGACAAGCCATTGCGATAGC	61.38571429	16	71	7	78	13
1264	19867	19892	25	TGATAGAGGTTTGTGGTGGTTGGTAA	56.38461538	5982	19903	19930	27	AACCTGAGTTACTGAAGTCATTGAGAGC	58.45714286	16	29	49	78	11
1269	19872	19897	25	GAGGTTTGTGGTGGTTGGTAAAGAAC	57.96153846	5980	19901	19928	27	AGAACCTGAGTTACTGAAGTCATTGAGA	56.99285714	16	34	44	78	4
1272	19875	19900	25	GTTTGTGGTGGTTGGTAAAGAACATC	56.38461538	5984	19905	19932	27	CCTGAGTTACTGAAGTCATTGAGAGCCT	59.92142857	16	32	46	78	5
1710	28399	28424	25	CATAAGAGAACACACAGCCTCCAAAG	57.96153846	6630	28439	28466	27	ACCCTTACGAAGAATGGTTTTCAAGCCA	58.45714286	16	53	25	78	15
1270	19873	19898	25	AGGTTTGTGGTGGTTGGTAAAGAACA	56.38461538	5985	19906	19933	27	CTGAGTTACTGAAGTCATTGAGAGCCTT	58.45714286	16	34	45	79	8
1271	19874	19899	25	GGTTTGTGGTGGTTGGTAAAGAACAT	56.38461538	5984	19905	19932	27	CCTGAGTTACTGAAGTCATTGAGAGCCT	59.92142857	16	33	46	79	6
1271	19874	19899	25	GGTTTGTGGTGGTTGGTAAAGAACAT	56.38461538	5986	19907	19934	27	TGAGTTACTGAAGTCATTGAGAGCCTTT	56.99285714	16	33	46	79	8
1561	26852	26877	25	CTCATCTGGAGGGTAGAAAGAACAAT	56.38461538	6434	26898	26925	27	AACTCACCAGACTCATCAAATAAGTAGT	55.52857143	16	48	31	79	21
1709	28398	28423	25	ACATAAGAGAACACACAGCCTCCAAA	56.38461538	6633	28442	28469	27	CTTACGAAGAATGGTTTTCAAGCCAGAT	56.99285714	16	48	31	79	19
1711	28400	28425	25	ATAAGAGAACACACAGCCTCCAAAGG	57.96153846	6632	28441	28468	27	CCTTACGAAGAATGGTTTTCAAGCCAGA	58.45714286	16	51	28	79	16
1265	19868	19893	25	GATAGAGGTTTGTGGTGGTTGGTAAA	56.38461538	5981	19902	19929	27	GAACCTGAGTTACTGAAGTCATTGAGAG	58.45714286	16	32	48	80	9
1270	19873	19898	25	AGGTTTGTGGTGGTTGGTAAAGAACA	56.38461538	5984	19905	19932	27	CCTGAGTTACTGAAGTCATTGAGAGCCT	59.92142857	16	34	46	80	7
165	1088	1113	25	TTGACTGCCGCCTCTGCTCCCTTCTG	64.26923077	4539	1118	1145	27	GAAGCCTTTTGGCAATGTTGTTCCTTGA	58.45714286	16	50	31	81	5
1265	19868	19893	25	GATAGAGGTTTGTGGTGGTTGGTAAA	56.38461538	5982	19903	19930	27	AACCTGAGTTACTGAAGTCATTGAGAGC	58.45714286	16	32	49	81	10
1267	19870	19895	25	TAGAGGTTTGTGGTGGTTGGTAAAGA	56.38461538	5982	19903	19930	27	AACCTGAGTTACTGAAGTCATTGAGAGC	58.45714286	16	32	49	81	8
1266	19869	19894	25	ATAGAGGTTTGTGGTGGTTGGTAAAG	56.38461538	5981	19902	19929	27	GAACCTGAGTTACTGAAGTCATTGAGAG	58.45714286	16	34	48	82	8
1266	19869	19894	25	ATAGAGGTTTGTGGTGGTTGGTAAAG	56.38461538	5983	19904	19931	27	ACCTGAGTTACTGAAGTCATTGAGAGCC	59.92142857	16	34	48	82	10
1270	19873	19898	25	AGGTTTGTGGTGGTTGGTAAAGAACA	56.38461538	5981	19902	19929	27	GAACCTGAGTTACTGAAGTCATTGAGAG	58.45714286	16	34	48	82	4
1270	19873	19898	25	AGGTTTGTGGTGGTTGGTAAAGAACA	56.38461538	5983	19904	19931	27	ACCTGAGTTACTGAAGTCATTGAGAGCC	59.92142857	16	34	48	82	6
1711	28400	28425	25	ATAAGAGAACACACAGCCTCCAAAGG	57.96153846	6633	28442	28469	27	CTTACGAAGAATGGTTTTCAAGCCAGAT	56.99285714	16	51	31	82	17
1266	19869	19894	25	ATAGAGGTTTGTGGTGGTTGGTAAAG	56.38461538	5982	19903	19930	27	AACCTGAGTTACTGAAGTCATTGAGAGC	58.45714286	16	34	49	83	9
1268	19871	19896	25	AGAGGTTTGTGGTGGTTGGTAAAGAA	56.38461538	5982	19903	19930	27	AACCTGAGTTACTGAAGTCATTGAGAGC	58.45714286	16	34	49	83	7
1269	19872	19897	25	GAGGTTTGTGGTGGTTGGTAAAGAAC	57.96153846	5982	19903	19930	27	AACCTGAGTTACTGAAGTCATTGAGAGC	58.45714286	16	34	49	83	6
1562	26854	26879	25	CATCTGGAGGGTAGAAAGAACAATAC	56.38461538	6438	26902	26929	27	CACCAGACTCATCAAATAAGTAGTATGT	55.52857143	16	52	31	83	23
51	480	505	25	TGCGGTAAGGCTTGAGTTTCATCAGC	59.53846154	4427	512	539	27	CTTTTTGTCCTTTTTAGGCTCTGTTGGT	56.99285714	16	17	72	89	7
170	1093	1118	25	TGCCGCCTCTGCTCCCTTCTGCGTAG	65.84615385	4541	1120	1147	27	AGCCTTTTGGCAATGTTGTTCCTTGAGG	59.92142857	16	57	34	91	2
931	13666	13691	25	GCCTGTAAGACTGTATGCGGTGTGTA	59.53846154	5529	13696	13723	27	GCCTCATAAAACTCAGGTTCCCAATACC	59.92142857	16	5	87	92	5
170	1093	1118	25	TGCCGCCTCTGCTCCCTTCTGCGTAG	65.84615385	4540	1119	1146	27	AAGCCTTTTGGCAATGTTGTTCCTTGAG	58.45714286	16	57	36	93	1
931	13666	13691	25	GCCTGTAAGACTGTATGCGGTGTGTA	59.53846154	5527	13694	13721	27	TAGCCTCATAAAACTCAGGTTCCCAATA	56.99285714	16	5	88	93	3
168	1091	1116	25	ACTGCCGCCTCTGCTCCCTTCTGCGT	65.84615385	4539	1118	1145	27	GAAGCCTTTTGGCAATGTTGTTCCTTGA	58.45714286	16	63	31	94	2
930	13665	13690	25	AGCCTGTAAGACTGTATGCGGTGTGT	59.53846154	5527	13694	13721	27	TAGCCTCATAAAACTCAGGTTCCCAATA	56.99285714	16	6	88	94	4
166	1089	1114	25	TGACTGCCGCCTCTGCTCCCTTCTGC	65.84615385	4539	1118	1145	27	GAAGCCTTTTGGCAATGTTGTTCCTTGA	58.45714286	16	64	31	95	4
169	1092	1117	25	CTGCCGCCTCTGCTCCCTTCTGCGTA	65.84615385	4541	1120	1147	27	AGCCTTTTGGCAATGTTGTTCCTTGAGG	59.92142857	16	61	34	95	3
929	13664	13689	25	CAGCCTGTAAGACTGTATGCGGTGTG	61.11538462	5529	13696	13723	27	GCCTCATAAAACTCAGGTTCCCAATACC	59.92142857	16	9	87	96	7
930	13665	13690	25	AGCCTGTAAGACTGTATGCGGTGTGT	59.53846154	5528	13695	13722	27	AGCCTCATAAAACTCAGGTTCCCAATAC	58.45714286	16	6	90	96	5
929	13664	13689	25	CAGCCTGTAAGACTGTATGCGGTGTG	61.11538462	5527	13694	13721	27	TAGCCTCATAAAACTCAGGTTCCCAATA	56.99285714	16	9	88	97	5
167	1090	1115	25	GACTGCCGCCTCTGCTCCCTTCTGCG	67.42307692	4540	1119	1146	27	AAGCCTTTTGGCAATGTTGTTCCTTGAG	58.45714286	16	63	36	99	4
799	10226	10251	25	CCTGTTGTCCATCAAAGTGTCCCTTA	57.96153846	5381	10267	10294	27	GCCACATTTTCTAAACTCTGAAGTCTTG	56.99285714	16	11	99	110	16
37	466	491	25	GTTTCTTCTGTCTCTGCGGTAAGGCT	59.53846154	4411	493	520	27	GAGTTTCATCAGCCTTCTTCTTTTTGTC	56.99285714	16	57	86	143	2
41	470	495	25	CTTCTGTCTCTGCGGTAAGGCTTGAG	61.11538462	4415	497	524	27	TTCATCAGCCTTCTTCTTTTTGTCCTTT	55.52857143	16	2	142	144	2
1131	17782	17807	25	ATGGAAGGGAACTAAACTCTGAGGCT	57.96153846	5782	17819	17846	27	GGTTGCCCTGTTGTCCAGCATTTCTTCA	61.38571429	16	23	122	145	12
482	4183	4208	25	GCATAAAGATAGAGAAAAGGGGCTTC	56.38461538	4905	4222	4249	27	ACGAGCAAAAGGTGTGAGTAAACTGTTA	56.99285714	16	127	20	147	14
1131	17782	17807	25	ATGGAAGGGAACTAAACTCTGAGGCT	57.96153846	5784	17821	17848	27	TTGCCCTGTTGTCCAGCATTTCTTCACA	59.92142857	16	23	125	148	14
36	465	490	25	TGTTTCTTCTGTCTCTGCGGTAAGGC	59.53846154	4410	492	519	27	TGAGTTTCATCAGCCTTCTTCTTTTTGT	55.52857143	16	76	79	155	2
34	463	488	25	GCTGTTTCTTCTGTCTCTGCGGTAAG	59.53846154	4407	489	516	27	GCTTGAGTTTCATCAGCCTTCTTCTTTT	56.99285714	16	109	52	161	1
37	466	491	25	GTTTCTTCTGTCTCTGCGGTAAGGCT	59.53846154	4413	495	522	27	GTTTCATCAGCCTTCTTCTTTTTGTCCT	56.99285714	16	57	104	161	4
1147	17851	17876	25	GCTTGTTTATGTCTACAGCACCCTGC	59.53846154	5786	17879	17906	27	GGAAAGCAAAACAGAAAGTAGTGAAACC	56.99285714	16	22	151	173	3
34	463	488	25	GCTGTTTCTTCTGTCTCTGCGGTAAG	59.53846154	4411	493	520	27	GAGTTTCATCAGCCTTCTTCTTTTTGTC	56.99285714	16	109	86	195	5
33	462	487	25	TGCTGTTTCTTCTGTCTCTGCGGTAA	57.96153846	4410	492	519	27	TGAGTTTCATCAGCCTTCTTCTTTTTGT	55.52857143	16	117	79	196	5
42	471	496	25	TTCTGTCTCTGCGGTAAGGCTTGAGT	59.53846154	4416	498	525	27	TCATCAGCCTTCTTCTTTTTGTCCTTTT	55.52857143	16	3	201	204	2
32	461	486	25	TTGCTGTTTCTTCTGTCTCTGCGGTA	57.96153846	4408	490	517	27	CTTGAGTTTCATCAGCCTTCTTCTTTTT	55.52857143	16	131	79	210	4
32	461	486	25	TTGCTGTTTCTTCTGTCTCTGCGGTA	57.96153846	4409	491	518	27	TTGAGTTTCATCAGCCTTCTTCTTTTTG	55.52857143	16	131	81	212	5
34	463	488	25	GCTGTTTCTTCTGTCTCTGCGGTAAG	59.53846154	4413	495	522	27	GTTTCATCAGCCTTCTTCTTTTTGTCCT	56.99285714	16	109	104	213	7
34	463	488	25	GCTGTTTCTTCTGTCTCTGCGGTAAG	59.53846154	4414	496	523	27	TTTCATCAGCCTTCTTCTTTTTGTCCTT	55.52857143	16	109	111	220	8
33	462	487	25	TGCTGTTTCTTCTGTCTCTGCGGTAA	57.96153846	4413	495	522	27	GTTTCATCAGCCTTCTTCTTTTTGTCCT	56.99285714	16	117	104	221	8
1551	26808	26833	25	GATGGCTCAAACTCTTCTTCTTCACA	56.38461538	6428	26835	26862	27	TCACCTTCTTCTTCATCCTCATCTGGAG	59.92142857	16	52	169	221	2
32	461	486	25	TTGCTGTTTCTTCTGTCTCTGCGGTA	57.96153846	4412	494	521	27	AGTTTCATCAGCCTTCTTCTTTTTGTCC	56.99285714	16	131	91	222	8
1550	26807	26832	25	TGATGGCTCAAACTCTTCTTCTTCAC	56.38461538	6428	26835	26862	27	TCACCTTCTTCTTCATCCTCATCTGGAG	59.92142857	16	53	169	222	3
33	462	487	25	TGCTGTTTCTTCTGTCTCTGCGGTAA	57.96153846	4414	496	523	27	TTTCATCAGCCTTCTTCTTTTTGTCCTT	55.52857143	16	117	111	228	9
1550	26807	26832	25	TGATGGCTCAAACTCTTCTTCTTCAC	56.38461538	6427	26834	26861	27	ATCACCTTCTTCTTCATCCTCATCTGGA	58.45714286	16	53	177	230	2
31	460	485	25	TTTGCTGTTTCTTCTGTCTCTGCGGT	57.96153846	4410	492	519	27	TGAGTTTCATCAGCCTTCTTCTTTTTGT	55.52857143	16	154	79	233	7
31	460	485	25	TTTGCTGTTTCTTCTGTCTCTGCGGT	57.96153846	4411	493	520	27	GAGTTTCATCAGCCTTCTTCTTTTTGTC	56.99285714	16	154	86	240	8
34	463	488	25	GCTGTTTCTTCTGTCTCTGCGGTAAG	59.53846154	4415	497	524	27	TTCATCAGCCTTCTTCTTTTTGTCCTTT	55.52857143	16	109	142	251	9
40	469	494	25	TCTTCTGTCTCTGCGGTAAGGCTTGA	59.53846154	4417	499	526	27	CATCAGCCTTCTTCTTTTTGTCCTTTTT	55.52857143	16	2	261	263	5
30	459	484	25	GTTTGCTGTTTCTTCTGTCTCTGCGG	59.53846154	4412	494	521	27	AGTTTCATCAGCCTTCTTCTTTTTGTCC	56.99285714	16	173	91	264	10
43	472	497	25	TCTGTCTCTGCGGTAAGGCTTGAGTT	59.53846154	4417	499	526	27	CATCAGCCTTCTTCTTTTTGTCCTTTTT	55.52857143	16	3	261	264	2
30	459	484	25	GTTTGCTGTTTCTTCTGTCTCTGCGG	59.53846154	4413	495	522	27	GTTTCATCAGCCTTCTTCTTTTTGTCCT	56.99285714	16	173	104	277	11
28	457	482	25	CAGTTTGCTGTTTCTTCTGTCTCTGC	57.96153846	4413	495	522	27	GTTTCATCAGCCTTCTTCTTTTTGTCCT	56.99285714	16	180	104	284	13
30	459	484	25	GTTTGCTGTTTCTTCTGTCTCTGCGG	59.53846154	4414	496	523	27	TTTCATCAGCCTTCTTCTTTTTGTCCTT	55.52857143	16	173	111	284	12
29	458	483	25	AGTTTGCTGTTTCTTCTGTCTCTGCG	57.96153846	4414	496	523	27	TTTCATCAGCCTTCTTCTTTTTGTCCTT	55.52857143	16	175	111	286	13
45	474	499	25	TGTCTCTGCGGTAAGGCTTGAGTTTC	59.53846154	4419	502	529	27	CAGCCTTCTTCTTTTTGTCCTTTTTAGG	56.99285714	16	7	284	291	3
33	462	487	25	TGCTGTTTCTTCTGTCTCTGCGGTAA	57.96153846	4416	498	525	27	TCATCAGCCTTCTTCTTTTTGTCCTTTT	55.52857143	16	117	201	318	11
32	461	486	25	TTGCTGTTTCTTCTGTCTCTGCGGTA	57.96153846	4416	498	525	27	TCATCAGCCTTCTTCTTTTTGTCCTTTT	55.52857143	16	131	201	332	12
32	461	486	25	TTGCTGTTTCTTCTGTCTCTGCGGTA	57.96153846	4418	501	528	27	TCAGCCTTCTTCTTTTTGTCCTTTTTAG	55.52857143	16	131	279	410	15
29	458	483	25	AGTTTGCTGTTTCTTCTGTCTCTGCG	57.96153846	4417	499	526	27	CATCAGCCTTCTTCTTTTTGTCCTTTTT	55.52857143	16	175	261	436	16
28	457	482	25	CAGTTTGCTGTTTCTTCTGTCTCTGC	57.96153846	4417	499	526	27	CATCAGCCTTCTTCTTTTTGTCCTTTTT	55.52857143	16	180	261	441	17
41	470	495	25	CTTCTGTCTCTGCGGTAAGGCTTGAG	61.11538462	4435	520	547	27	CCTTTTTAGGCTCTGTTGGTGGGAATGT	59.92142857	16	2	5515	5517	25
46	475	500	25	GTCTCTGCGGTAAGGCTTGAGTTTCA	59.53846154	4435	520	547	27	CCTTTTTAGGCTCTGTTGGTGGGAATGT	59.92142857	16	8	5515	5523	20
51	480	505	25	TGCGGTAAGGCTTGAGTTTCATCAGC	59.53846154	4436	521	548	27	CTTTTTAGGCTCTGTTGGTGGGAATGTT	58.45714286	16	17	5538	5555	16
1717	28425	28450	25	GCAATAGTGCGACCACCCTTACGAAG	61.11538462	8879	28474	28502	28	TATGGTATTCGGCAAGACTATGCTCAGGT	60.09310345	16	2	3	5	24
374	2851	2876	25	AGAAAGCGTTCGTGATGTAGCAACAG	57.96153846	7137	2887	2915	28	AGGCAGGTCCTTGATGTCACAGCGTCCTA	64.33448276	16	0	13	13	11
372	2849	2874	25	TAAGAAAGCGTTCGTGATGTAGCAAC	56.38461538	7136	2886	2914	28	TAGGCAGGTCCTTGATGTCACAGCGTCCT	64.33448276	16	0	14	14	12
374	2851	2876	25	AGAAAGCGTTCGTGATGTAGCAACAG	57.96153846	7136	2886	2914	28	TAGGCAGGTCCTTGATGTCACAGCGTCCT	64.33448276	16	0	14	14	10
375	2852	2877	25	GAAAGCGTTCGTGATGTAGCAACAGT	57.96153846	7137	2887	2915	28	AGGCAGGTCCTTGATGTCACAGCGTCCTA	64.33448276	16	1	13	14	10
403	2888	2913	25	GGCAGGTCCTTGATGTCACAGCGTCC	64.26923077	7144	2920	2948	28	GTGTCCAGCAATACGAAGATGTCCACGAA	61.50689655	16	13	1	14	7
375	2852	2877	25	GAAAGCGTTCGTGATGTAGCAACAGT	57.96153846	7136	2886	2914	28	TAGGCAGGTCCTTGATGTCACAGCGTCCT	64.33448276	16	1	14	15	9
403	2888	2913	25	GGCAGGTCCTTGATGTCACAGCGTCC	64.26923077	7145	2921	2949	28	TGTCCAGCAATACGAAGATGTCCACGAAG	61.50689655	16	13	2	15	8
404	2889	2914	25	GCAGGTCCTTGATGTCACAGCGTCCT	62.69230769	7146	2922	2950	28	GTCCAGCAATACGAAGATGTCCACGAAGG	62.92068966	16	13	2	15	8
405	2890	2915	25	CAGGTCCTTGATGTCACAGCGTCCTA	61.11538462	7148	2924	2952	28	CCAGCAATACGAAGATGTCCACGAAGGAT	61.50689655	16	11	4	15	9
400	2885	2910	25	TTAGGCAGGTCCTTGATGTCACAGCG	61.11538462	7145	2921	2949	28	TGTCCAGCAATACGAAGATGTCCACGAAG	61.50689655	16	14	2	16	11
1785	29247	29272	25	GCTCCTTTATTACCGTTCTTACGAAG	56.38461538	8933	29274	29302	28	AGAACCTTGCGGTAAGCCACTGGTATTTC	61.50689655	16	1	15	16	2
1785	29247	29272	25	GCTCCTTTATTACCGTTCTTACGAAG	56.38461538	8937	29278	29306	28	CCTTGCGGTAAGCCACTGGTATTTCGCCC	65.74827586	16	1	15	16	6
1785	29247	29272	25	GCTCCTTTATTACCGTTCTTACGAAG	56.38461538	8938	29279	29307	28	CTTGCGGTAAGCCACTGGTATTTCGCCCA	64.33448276	16	1	15	16	7
401	2886	2911	25	TAGGCAGGTCCTTGATGTCACAGCGT	61.11538462	7148	2924	2952	28	CCAGCAATACGAAGATGTCCACGAAGGAT	61.50689655	16	13	4	17	13
403	2888	2913	25	GGCAGGTCCTTGATGTCACAGCGTCC	64.26923077	7148	2924	2952	28	CCAGCAATACGAAGATGTCCACGAAGGAT	61.50689655	16	13	4	17	11
399	2884	2909	25	TTTAGGCAGGTCCTTGATGTCACAGC	59.53846154	7148	2924	2952	28	CCAGCAATACGAAGATGTCCACGAAGGAT	61.50689655	16	14	4	18	15
400	2885	2910	25	TTAGGCAGGTCCTTGATGTCACAGCG	61.11538462	7147	2923	2951	28	TCCAGCAATACGAAGATGTCCACGAAGGA	61.50689655	16	14	4	18	13
400	2885	2910	25	TTAGGCAGGTCCTTGATGTCACAGCG	61.11538462	7148	2924	2952	28	CCAGCAATACGAAGATGTCCACGAAGGAT	61.50689655	16	14	4	18	14
1713	28417	28442	25	CTCCAAAGGCAATAGTGCGACCACCC	62.69230769	8870	28465	28493	28	CAGATTCATTATGGTATTCGGCAAGACTA	57.26551724	16	1	17	18	23
1723	28437	28462	25	CCACCCTTACGAAGAATGGTTTTCAA	56.38461538	8885	28480	28508	28	ATTCGGCAAGACTATGCTCAGGTCCTACT	61.50689655	16	12	6	18	18
376	2853	2878	25	AAAGCGTTCGTGATGTAGCAACAGTG	57.96153846	7135	2885	2913	28	TTAGGCAGGTCCTTGATGTCACAGCGTCC	64.33448276	16	4	15	19	7
1050	15758	15783	25	AATCTACAACAGGAACTCCACTACCT	56.38461538	7960	15785	15813	28	GCGTGGTTTGTATGAAATCACCGAAATCA	58.67931034	16	11	8	19	2
393	2878	2903	25	GATTTCTTTAGGCAGGTCCTTGATGT	56.38461538	7143	2919	2947	28	GGTGTCCAGCAATACGAAGATGTCCACGA	62.92068966	16	19	1	20	16
393	2878	2903	25	GATTTCTTTAGGCAGGTCCTTGATGT	56.38461538	7144	2920	2948	28	GTGTCCAGCAATACGAAGATGTCCACGAA	61.50689655	16	19	1	20	17
1219	19518	19543	25	GTCTGTCCTGGTTGAATGCGAACAAA	57.96153846	8197	19554	19582	28	GGTGTCTTAGGATTGGCTGTATCAACCTT	60.09310345	16	6	14	20	11
1713	28417	28442	25	CTCCAAAGGCAATAGTGCGACCACCC	62.69230769	8869	28464	28492	28	CCAGATTCATTATGGTATTCGGCAAGACT	58.67931034	16	1	19	20	22
259	1559	1584	25	AGTTGAATCTGAGGGTCCACCAAACG	59.53846154	6969	1596	1624	28	GCATTTCGCTGATTTTGGGGTCCATTATC	60.09310345	16	8	13	21	12
380	2857	2882	25	CGTTCGTGATGTAGCAACAGTGATTT	56.38461538	7137	2887	2915	28	AGGCAGGTCCTTGATGTCACAGCGTCCTA	64.33448276	16	8	13	21	5
393	2878	2903	25	GATTTCTTTAGGCAGGTCCTTGATGT	56.38461538	7146	2922	2950	28	GTCCAGCAATACGAAGATGTCCACGAAGG	62.92068966	16	19	2	21	19
1219	19518	19543	25	GTCTGTCCTGGTTGAATGCGAACAAA	57.96153846	8196	19552	19580	28	TAGGTGTCTTAGGATTGGCTGTATCAACC	60.09310345	16	6	15	21	9
1712	28416	28441	25	CCTCCAAAGGCAATAGTGCGACCACC	62.69230769	8869	28464	28492	28	CCAGATTCATTATGGTATTCGGCAAGACT	58.67931034	16	2	19	21	23
1713	28417	28442	25	CTCCAAAGGCAATAGTGCGACCACCC	62.69230769	8868	28463	28491	28	GCCAGATTCATTATGGTATTCGGCAAGAC	60.09310345	16	1	20	21	21
1716	28424	28449	25	GGCAATAGTGCGACCACCCTTACGAA	61.11538462	8869	28464	28492	28	CCAGATTCATTATGGTATTCGGCAAGACT	58.67931034	16	2	19	21	15
191	1169	1194	25	ATTGTTAGCAGGATTGCGGGTGCCAA	59.53846154	6929	1203	1231	28	TTTGGTGTATTCAAGGCTCCCTCAGTTGC	61.50689655	16	8	14	22	9
393	2878	2903	25	GATTTCTTTAGGCAGGTCCTTGATGT	56.38461538	7142	2918	2946	28	TGGTGTCCAGCAATACGAAGATGTCCACG	62.92068966	16	19	3	22	15
394	2879	2904	25	ATTTCTTTAGGCAGGTCCTTGATGTC	56.38461538	7143	2919	2947	28	GGTGTCCAGCAATACGAAGATGTCCACGA	62.92068966	16	21	1	22	15
394	2879	2904	25	ATTTCTTTAGGCAGGTCCTTGATGTC	56.38461538	7144	2920	2948	28	GTGTCCAGCAATACGAAGATGTCCACGAA	61.50689655	16	21	1	22	16
1049	15757	15782	25	GAATCTACAACAGGAACTCCACTACC	57.96153846	7960	15785	15813	28	GCGTGGTTTGTATGAAATCACCGAAATCA	58.67931034	16	14	8	22	3
1723	28437	28462	25	CCACCCTTACGAAGAATGGTTTTCAA	56.38461538	8887	28482	28510	28	TCGGCAAGACTATGCTCAGGTCCTACTTC	62.92068966	16	12	10	22	20
1725	28439	28464	25	ACCCTTACGAAGAATGGTTTTCAAGC	56.38461538	8878	28473	28501	28	TTATGGTATTCGGCAAGACTATGCTCAGG	60.09310345	16	20	2	22	9
1726	28440	28465	25	CCCTTACGAAGAATGGTTTTCAAGCC	57.96153846	8875	28470	28498	28	TCATTATGGTATTCGGCAAGACTATGCTC	58.67931034	16	22	0	22	5
256	1556	1581	25	GCCAGTTGAATCTGAGGGTCCACCAA	61.11538462	6969	1596	1624	28	GCATTTCGCTGATTTTGGGGTCCATTATC	60.09310345	16	10	13	23	15
257	1557	1582	25	CCAGTTGAATCTGAGGGTCCACCAAA	59.53846154	6969	1596	1624	28	GCATTTCGCTGATTTTGGGGTCCATTATC	60.09310345	16	10	13	23	14
372	2849	2874	25	TAAGAAAGCGTTCGTGATGTAGCAAC	56.38461538	7133	2883	2911	28	CTTTAGGCAGGTCCTTGATGTCACAGCGT	62.92068966	16	0	23	23	9
373	2850	2875	25	AAGAAAGCGTTCGTGATGTAGCAACA	56.38461538	7133	2883	2911	28	CTTTAGGCAGGTCCTTGATGTCACAGCGT	62.92068966	16	0	23	23	8
374	2851	2876	25	AGAAAGCGTTCGTGATGTAGCAACAG	57.96153846	7133	2883	2911	28	CTTTAGGCAGGTCCTTGATGTCACAGCGT	62.92068966	16	0	23	23	7
398	2883	2908	25	CTTTAGGCAGGTCCTTGATGTCACAG	59.53846154	7146	2922	2950	28	GTCCAGCAATACGAAGATGTCCACGAAGG	62.92068966	16	21	2	23	14
1725	28439	28464	25	ACCCTTACGAAGAATGGTTTTCAAGC	56.38461538	8879	28474	28502	28	TATGGTATTCGGCAAGACTATGCTCAGGT	60.09310345	16	20	3	23	10
1	166	191	25	GCCTCGGTGAAAATGTGGTGGCTCTT	61.11538462	6775	192	220	28	TCAAGTCCTCCCTAATGTTACACACTGAT	58.67931034	16	8	16	24	1
1	166	191	25	GCCTCGGTGAAAATGTGGTGGCTCTT	61.11538462	6776	193	221	28	CAAGTCCTCCCTAATGTTACACACTGATT	58.67931034	16	8	16	24	2
255	1555	1580	25	TGCCAGTTGAATCTGAGGGTCCACCA	61.11538462	6969	1596	1624	28	GCATTTCGCTGATTTTGGGGTCCATTATC	60.09310345	16	11	13	24	16
394	2879	2904	25	ATTTCTTTAGGCAGGTCCTTGATGTC	56.38461538	7142	2918	2946	28	TGGTGTCCAGCAATACGAAGATGTCCACG	62.92068966	16	21	3	24	14
395	2880	2905	25	TTTCTTTAGGCAGGTCCTTGATGTCA	56.38461538	7144	2920	2948	28	GTGTCCAGCAATACGAAGATGTCCACGAA	61.50689655	16	23	1	24	15
1048	15756	15781	25	AGAATCTACAACAGGAACTCCACTAC	56.38461538	7960	15785	15813	28	GCGTGGTTTGTATGAAATCACCGAAATCA	58.67931034	16	16	8	24	4
1050	15758	15783	25	AATCTACAACAGGAACTCCACTACCT	56.38461538	7961	15797	15825	28	TGAAATCACCGAAATCATACCAGTTACCA	57.26551724	16	11	13	24	14
1222	19521	19546	25	TGTCCTGGTTGAATGCGAACAAACTT	56.38461538	8194	19550	19578	28	CTTAGGTGTCTTAGGATTGGCTGTATCAA	58.67931034	16	3	21	24	4
1726	28440	28465	25	CCCTTACGAAGAATGGTTTTCAAGCC	57.96153846	8878	28473	28501	28	TTATGGTATTCGGCAAGACTATGCTCAGG	60.09310345	16	22	2	24	8
1727	28441	28466	25	CCTTACGAAGAATGGTTTTCAAGCCA	56.38461538	8876	28471	28499	28	CATTATGGTATTCGGCAAGACTATGCTCA	58.67931034	16	24	0	24	5
394	2879	2904	25	ATTTCTTTAGGCAGGTCCTTGATGTC	56.38461538	7141	2917	2945	28	ATGGTGTCCAGCAATACGAAGATGTCCAC	61.50689655	16	21	4	25	13
394	2879	2904	25	ATTTCTTTAGGCAGGTCCTTGATGTC	56.38461538	7147	2923	2951	28	TCCAGCAATACGAAGATGTCCACGAAGGA	61.50689655	16	21	4	25	19
394	2879	2904	25	ATTTCTTTAGGCAGGTCCTTGATGTC	56.38461538	7148	2924	2952	28	CCAGCAATACGAAGATGTCCACGAAGGAT	61.50689655	16	21	4	25	20
396	2881	2906	25	TTCTTTAGGCAGGTCCTTGATGTCAC	57.96153846	7143	2919	2947	28	GGTGTCCAGCAATACGAAGATGTCCACGA	62.92068966	16	24	1	25	13
1217	19516	19541	25	AAGTCTGTCCTGGTTGAATGCGAACA	57.96153846	8197	19554	19582	28	GGTGTCTTAGGATTGGCTGTATCAACCTT	60.09310345	16	11	14	25	13
1714	28418	28443	25	TCCAAAGGCAATAGTGCGACCACCCT	61.11538462	8864	28459	28487	28	TCAAGCCAGATTCATTATGGTATTCGGCA	58.67931034	16	0	25	25	16
1714	28418	28443	25	TCCAAAGGCAATAGTGCGACCACCCT	61.11538462	8865	28460	28488	28	CAAGCCAGATTCATTATGGTATTCGGCAA	58.67931034	16	0	25	25	17
396	2881	2906	25	TTCTTTAGGCAGGTCCTTGATGTCAC	57.96153846	7145	2921	2949	28	TGTCCAGCAATACGAAGATGTCCACGAAG	61.50689655	16	24	2	26	15
396	2881	2906	25	TTCTTTAGGCAGGTCCTTGATGTCAC	57.96153846	7146	2922	2950	28	GTCCAGCAATACGAAGATGTCCACGAAGG	62.92068966	16	24	2	26	16
1713	28417	28442	25	CTCCAAAGGCAATAGTGCGACCACCC	62.69230769	8864	28459	28487	28	TCAAGCCAGATTCATTATGGTATTCGGCA	58.67931034	16	1	25	26	17
1726	28440	28465	25	CCCTTACGAAGAATGGTTTTCAAGCC	57.96153846	8880	28475	28503	28	ATGGTATTCGGCAAGACTATGCTCAGGTC	61.50689655	16	22	4	26	10
2	167	192	25	CCTCGGTGAAAATGTGGTGGCTCTTT	59.53846154	6776	193	221	28	CAAGTCCTCCCTAATGTTACACACTGATT	58.67931034	16	11	16	27	1
105	945	970	25	TGGTTCAATCTGTCAAGCAGCAGCAA	57.96153846	6890	979	1007	28	CAGCATCACCGCCATTGCCAGCCATTCTA	64.33448276	16	15	12	27	9
254	1554	1579	25	CTGCCAGTTGAATCTGAGGGTCCACC	62.69230769	6969	1596	1624	28	GCATTTCGCTGATTTTGGGGTCCATTATC	60.09310345	16	14	13	27	17
395	2880	2905	25	TTTCTTTAGGCAGGTCCTTGATGTCA	56.38461538	7148	2924	2952	28	CCAGCAATACGAAGATGTCCACGAAGGAT	61.50689655	16	23	4	27	19
397	2882	2907	25	TCTTTAGGCAGGTCCTTGATGTCACA	57.96153846	7146	2922	2950	28	GTCCAGCAATACGAAGATGTCCACGAAGG	62.92068966	16	25	2	27	15
1049	15757	15782	25	GAATCTACAACAGGAACTCCACTACC	57.96153846	7961	15797	15825	28	TGAAATCACCGAAATCATACCAGTTACCA	57.26551724	16	14	13	27	15
1712	28416	28441	25	CCTCCAAAGGCAATAGTGCGACCACC	62.69230769	8865	28460	28488	28	CAAGCCAGATTCATTATGGTATTCGGCAA	58.67931034	16	2	25	27	19
1712	28416	28441	25	CCTCCAAAGGCAATAGTGCGACCACC	62.69230769	8866	28461	28489	28	AAGCCAGATTCATTATGGTATTCGGCAAG	58.67931034	16	2	25	27	20
1713	28417	28442	25	CTCCAAAGGCAATAGTGCGACCACCC	62.69230769	8863	28458	28486	28	TTCAAGCCAGATTCATTATGGTATTCGGC	58.67931034	16	1	26	27	16
395	2880	2905	25	TTTCTTTAGGCAGGTCCTTGATGTCA	56.38461538	7140	2916	2944	28	GATGGTGTCCAGCAATACGAAGATGTCCA	61.50689655	16	23	5	28	11
1493	25701	25726	25	AGCATTTCAGTAGTGCCACCAGCCTT	59.53846154	8573	25751	25779	28	TAAAACACCCTCTTGAACAACATCACCCA	58.67931034	16	17	11	28	25
1712	28416	28441	25	CCTCCAAAGGCAATAGTGCGACCACC	62.69230769	8863	28458	28486	28	TTCAAGCCAGATTCATTATGGTATTCGGC	58.67931034	16	2	26	28	17
1723	28437	28462	25	CCACCCTTACGAAGAATGGTTTTCAA	56.38461538	8888	28483	28511	28	CGGCAAGACTATGCTCAGGTCCTACTTCT	62.92068966	16	12	16	28	21
1727	28441	28466	25	CCTTACGAAGAATGGTTTTCAAGCCA	56.38461538	8880	28475	28503	28	ATGGTATTCGGCAAGACTATGCTCAGGTC	61.50689655	16	24	4	28	9
1727	28441	28466	25	CCTTACGAAGAATGGTTTTCAAGCCA	56.38461538	8881	28476	28504	28	TGGTATTCGGCAAGACTATGCTCAGGTCC	62.92068966	16	24	4	28	10
1728	28442	28467	25	CTTACGAAGAATGGTTTTCAAGCCAG	56.38461538	8874	28469	28497	28	TTCATTATGGTATTCGGCAAGACTATGCT	57.26551724	16	28	0	28	2
1728	28442	28467	25	CTTACGAAGAATGGTTTTCAAGCCAG	56.38461538	8875	28470	28498	28	TCATTATGGTATTCGGCAAGACTATGCTC	58.67931034	16	28	0	28	3
372	2849	2874	25	TAAGAAAGCGTTCGTGATGTAGCAAC	56.38461538	7132	2882	2910	28	TCTTTAGGCAGGTCCTTGATGTCACAGCG	62.92068966	16	0	29	29	8
396	2881	2906	25	TTCTTTAGGCAGGTCCTTGATGTCAC	57.96153846	7140	2916	2944	28	GATGGTGTCCAGCAATACGAAGATGTCCA	61.50689655	16	24	5	29	10
931	13666	13691	25	GCCTGTAAGACTGTATGCGGTGTGTA	59.53846154	7823	13711	13739	28	GGTTCCCAATACCTTGAAGTGTTATCATT	57.26551724	16	5	24	29	20
1723	28437	28462	25	CCACCCTTACGAAGAATGGTTTTCAA	56.38461538	8889	28484	28512	28	GGCAAGACTATGCTCAGGTCCTACTTCTG	62.92068966	16	12	17	29	22
105	945	970	25	TGGTTCAATCTGTCAAGCAGCAGCAA	57.96153846	6888	977	1005	28	AGCAGCATCACCGCCATTGCCAGCCATTC	65.74827586	16	15	15	30	7
373	2850	2875	25	AAGAAAGCGTTCGTGATGTAGCAACA	56.38461538	7131	2881	2909	28	TTCTTTAGGCAGGTCCTTGATGTCACAGC	61.50689655	16	0	30	30	6
374	2851	2876	25	AGAAAGCGTTCGTGATGTAGCAACAG	57.96153846	7131	2881	2909	28	TTCTTTAGGCAGGTCCTTGATGTCACAGC	61.50689655	16	0	30	30	5
375	2852	2877	25	GAAAGCGTTCGTGATGTAGCAACAGT	57.96153846	7130	2880	2908	28	TTTCTTTAGGCAGGTCCTTGATGTCACAG	60.09310345	16	1	29	30	3
375	2852	2877	25	GAAAGCGTTCGTGATGTAGCAACAGT	57.96153846	7132	2882	2910	28	TCTTTAGGCAGGTCCTTGATGTCACAGCG	62.92068966	16	1	29	30	5
379	2856	2881	25	GCGTTCGTGATGTAGCAACAGTGATT	57.96153846	7133	2883	2911	28	CTTTAGGCAGGTCCTTGATGTCACAGCGT	62.92068966	16	7	23	30	2
392	2877	2902	25	TGATTTCTTTAGGCAGGTCCTTGATG	56.38461538	7143	2919	2947	28	GGTGTCCAGCAATACGAAGATGTCCACGA	62.92068966	16	29	1	30	17
392	2877	2902	25	TGATTTCTTTAGGCAGGTCCTTGATG	56.38461538	7144	2920	2948	28	GTGTCCAGCAATACGAAGATGTCCACGAA	61.50689655	16	29	1	30	18
395	2880	2905	25	TTTCTTTAGGCAGGTCCTTGATGTCA	56.38461538	7138	2914	2942	28	TAGATGGTGTCCAGCAATACGAAGATGTC	60.09310345	16	23	7	30	9
397	2882	2907	25	TCTTTAGGCAGGTCCTTGATGTCACA	57.96153846	7140	2916	2944	28	GATGGTGTCCAGCAATACGAAGATGTCCA	61.50689655	16	25	5	30	9
930	13665	13690	25	AGCCTGTAAGACTGTATGCGGTGTGT	59.53846154	7823	13711	13739	28	GGTTCCCAATACCTTGAAGTGTTATCATT	57.26551724	16	6	24	30	21
1494	25702	25727	25	GCATTTCAGTAGTGCCACCAGCCTTT	59.53846154	8573	25751	25779	28	TAAAACACCCTCTTGAACAACATCACCCA	58.67931034	16	19	11	30	24
1714	28418	28443	25	TCCAAAGGCAATAGTGCGACCACCCT	61.11538462	8862	28457	28485	28	TTTCAAGCCAGATTCATTATGGTATTCGG	57.26551724	16	0	30	30	14
1728	28442	28467	25	CTTACGAAGAATGGTTTTCAAGCCAG	56.38461538	8878	28473	28501	28	TTATGGTATTCGGCAAGACTATGCTCAGG	60.09310345	16	28	2	30	6
106	946	971	25	GGTTCAATCTGTCAAGCAGCAGCAAA	57.96153846	6886	975	1003	28	AGAGCAGCATCACCGCCATTGCCAGCCAT	65.74827586	16	18	13	31	4
375	2852	2877	25	GAAAGCGTTCGTGATGTAGCAACAGT	57.96153846	7131	2881	2909	28	TTCTTTAGGCAGGTCCTTGATGTCACAGC	61.50689655	16	1	30	31	4
376	2853	2878	25	AAAGCGTTCGTGATGTAGCAACAGTG	57.96153846	7129	2879	2907	28	ATTTCTTTAGGCAGGTCCTTGATGTCACA	58.67931034	16	4	27	31	1
380	2857	2882	25	CGTTCGTGATGTAGCAACAGTGATTT	56.38461538	7133	2883	2911	28	CTTTAGGCAGGTCCTTGATGTCACAGCGT	62.92068966	16	8	23	31	1
391	2876	2901	25	GTGATTTCTTTAGGCAGGTCCTTGAT	56.38461538	7143	2919	2947	28	GGTGTCCAGCAATACGAAGATGTCCACGA	62.92068966	16	30	1	31	18
391	2876	2901	25	GTGATTTCTTTAGGCAGGTCCTTGAT	56.38461538	7144	2920	2948	28	GTGTCCAGCAATACGAAGATGTCCACGAA	61.50689655	16	30	1	31	19
392	2877	2902	25	TGATTTCTTTAGGCAGGTCCTTGATG	56.38461538	7145	2921	2949	28	TGTCCAGCAATACGAAGATGTCCACGAAG	61.50689655	16	29	2	31	19
396	2881	2906	25	TTCTTTAGGCAGGTCCTTGATGTCAC	57.96153846	7138	2914	2942	28	TAGATGGTGTCCAGCAATACGAAGATGTC	60.09310345	16	24	7	31	8
396	2881	2906	25	TTCTTTAGGCAGGTCCTTGATGTCAC	57.96153846	7139	2915	2943	28	AGATGGTGTCCAGCAATACGAAGATGTCC	61.50689655	16	24	7	31	9
931	13666	13691	25	GCCTGTAAGACTGTATGCGGTGTGTA	59.53846154	7827	13715	13743	28	CCCAATACCTTGAAGTGTTATCATTAGTA	55.85172414	16	5	26	31	24
1049	15757	15782	25	GAATCTACAACAGGAACTCCACTACC	57.96153846	7963	15799	15827	28	AAATCACCGAAATCATACCAGTTACCATT	55.85172414	16	14	17	31	17
1218	19517	19542	25	AGTCTGTCCTGGTTGAATGCGAACAA	57.96153846	8193	19549	19577	28	ACTTAGGTGTCTTAGGATTGGCTGTATCA	58.67931034	16	9	22	31	7
1494	25702	25727	25	GCATTTCAGTAGTGCCACCAGCCTTT	59.53846154	8574	25752	25780	28	AAAACACCCTCTTGAACAACATCACCCAC	60.09310345	16	19	12	31	25
1627	27742	27767	25	CTTCAAGCCAATCAAGGACGGGTTTG	59.53846154	8771	27790	27818	28	AGATGTTAGTTAGCCACTGCGAAGTCAAC	60.09310345	16	30	1	31	23
1728	28442	28467	25	CTTACGAAGAATGGTTTTCAAGCCAG	56.38461538	8873	28468	28496	28	ATTCATTATGGTATTCGGCAAGACTATGC	57.26551724	16	28	3	31	1
106	946	971	25	GGTTCAATCTGTCAAGCAGCAGCAAA	57.96153846	6889	978	1006	28	GCAGCATCACCGCCATTGCCAGCCATTCT	65.74827586	16	18	14	32	7
390	2875	2900	25	AGTGATTTCTTTAGGCAGGTCCTTGA	56.38461538	7143	2919	2947	28	GGTGTCCAGCAATACGAAGATGTCCACGA	62.92068966	16	31	1	32	19
390	2875	2900	25	AGTGATTTCTTTAGGCAGGTCCTTGA	56.38461538	7144	2920	2948	28	GTGTCCAGCAATACGAAGATGTCCACGAA	61.50689655	16	31	1	32	20
392	2877	2902	25	TGATTTCTTTAGGCAGGTCCTTGATG	56.38461538	7142	2918	2946	28	TGGTGTCCAGCAATACGAAGATGTCCACG	62.92068966	16	29	3	32	16
397	2882	2907	25	TCTTTAGGCAGGTCCTTGATGTCACA	57.96153846	7138	2914	2942	28	TAGATGGTGTCCAGCAATACGAAGATGTC	60.09310345	16	25	7	32	7
930	13665	13690	25	AGCCTGTAAGACTGTATGCGGTGTGT	59.53846154	7827	13715	13743	28	CCCAATACCTTGAAGTGTTATCATTAGTA	55.85172414	16	6	26	32	25
931	13666	13691	25	GCCTGTAAGACTGTATGCGGTGTGTA	59.53846154	7826	13714	13742	28	TCCCAATACCTTGAAGTGTTATCATTAGT	55.85172414	16	5	27	32	23
1534	26648	26673	25	ATTGTCCTCACTGCCGTCTTGTTGAC	59.53846154	8618	26686	26714	28	GACTATCATCATCTAACCAATCTTCTTCT	55.85172414	16	15	17	32	13
1537	26651	26676	25	GTCCTCACTGCCGTCTTGTTGACCAA	61.11538462	8619	26688	26716	28	CTATCATCATCTAACCAATCTTCTTCTTG	55.85172414	16	12	20	32	12
1623	27738	27763	25	TTCTCTTCAAGCCAATCAAGGACGGG	59.53846154	8769	27788	27816	28	AAAGATGTTAGTTAGCCACTGCGAAGTCA	58.67931034	16	31	1	32	25
1626	27741	27766	25	TCTTCAAGCCAATCAAGGACGGGTTT	57.96153846	8771	27790	27818	28	AGATGTTAGTTAGCCACTGCGAAGTCAAC	60.09310345	16	31	1	32	24
1728	28442	28467	25	CTTACGAAGAATGGTTTTCAAGCCAG	56.38461538	8880	28475	28503	28	ATGGTATTCGGCAAGACTATGCTCAGGTC	61.50689655	16	28	4	32	8
106	946	971	25	GGTTCAATCTGTCAAGCAGCAGCAAA	57.96153846	6887	976	1004	28	GAGCAGCATCACCGCCATTGCCAGCCATT	65.74827586	16	18	15	33	5
240	1479	1504	25	GACGCAGTATTATTGGGTAAACCTTG	56.38461538	6960	1526	1554	28	CGCCCCACTGCGTTCTCCATTCTGGTTAC	65.74827586	16	7	26	33	22
376	2853	2878	25	AAAGCGTTCGTGATGTAGCAACAGTG	57.96153846	7130	2880	2908	28	TTTCTTTAGGCAGGTCCTTGATGTCACAG	60.09310345	16	4	29	33	2
377	2854	2879	25	AAGCGTTCGTGATGTAGCAACAGTGA	57.96153846	7130	2880	2908	28	TTTCTTTAGGCAGGTCCTTGATGTCACAG	60.09310345	16	4	29	33	1
390	2875	2900	25	AGTGATTTCTTTAGGCAGGTCCTTGA	56.38461538	7145	2921	2949	28	TGTCCAGCAATACGAAGATGTCCACGAAG	61.50689655	16	31	2	33	21
390	2875	2900	25	AGTGATTTCTTTAGGCAGGTCCTTGA	56.38461538	7146	2922	2950	28	GTCCAGCAATACGAAGATGTCCACGAAGG	62.92068966	16	31	2	33	22
391	2876	2901	25	GTGATTTCTTTAGGCAGGTCCTTGAT	56.38461538	7142	2918	2946	28	TGGTGTCCAGCAATACGAAGATGTCCACG	62.92068966	16	30	3	33	17
392	2877	2902	25	TGATTTCTTTAGGCAGGTCCTTGATG	56.38461538	7141	2917	2945	28	ATGGTGTCCAGCAATACGAAGATGTCCAC	61.50689655	16	29	4	33	15
392	2877	2902	25	TGATTTCTTTAGGCAGGTCCTTGATG	56.38461538	7148	2924	2952	28	CCAGCAATACGAAGATGTCCACGAAGGAT	61.50689655	16	29	4	33	22
930	13665	13690	25	AGCCTGTAAGACTGTATGCGGTGTGT	59.53846154	7826	13714	13742	28	TCCCAATACCTTGAAGTGTTATCATTAGT	55.85172414	16	6	27	33	24
1048	15756	15781	25	AGAATCTACAACAGGAACTCCACTAC	56.38461538	7963	15799	15827	28	AAATCACCGAAATCATACCAGTTACCATT	55.85172414	16	16	17	33	18
1217	19516	19541	25	AAGTCTGTCCTGGTTGAATGCGAACA	57.96153846	8193	19549	19577	28	ACTTAGGTGTCTTAGGATTGGCTGTATCA	58.67931034	16	11	22	33	8
1623	27738	27763	25	TTCTCTTCAAGCCAATCAAGGACGGG	59.53846154	8768	27787	27815	28	CAAAGATGTTAGTTAGCCACTGCGAAGTC	60.09310345	16	31	2	33	24
107	947	972	25	GTTCAATCTGTCAAGCAGCAGCAAAG	57.96153846	6890	979	1007	28	CAGCATCACCGCCATTGCCAGCCATTCTA	64.33448276	16	22	12	34	7
240	1479	1504	25	GACGCAGTATTATTGGGTAAACCTTG	56.38461538	6961	1527	1555	28	GCCCCACTGCGTTCTCCATTCTGGTTACT	64.33448276	16	7	27	34	23
246	1527	1552	25	GCCCCACTGCGTTCTCCATTCTGGTT	62.69230769	6966	1554	1582	28	CTGCCAGTTGAATCTGAGGGTCCACCAAA	62.92068966	16	19	15	34	2
377	2854	2879	25	AAGCGTTCGTGATGTAGCAACAGTGA	57.96153846	7131	2881	2909	28	TTCTTTAGGCAGGTCCTTGATGTCACAGC	61.50689655	16	4	30	34	2
390	2875	2900	25	AGTGATTTCTTTAGGCAGGTCCTTGA	56.38461538	7142	2918	2946	28	TGGTGTCCAGCAATACGAAGATGTCCACG	62.92068966	16	31	3	34	18
391	2876	2901	25	GTGATTTCTTTAGGCAGGTCCTTGAT	56.38461538	7147	2923	2951	28	TCCAGCAATACGAAGATGTCCACGAAGGA	61.50689655	16	30	4	34	22
392	2877	2902	25	TGATTTCTTTAGGCAGGTCCTTGATG	56.38461538	7140	2916	2944	28	GATGGTGTCCAGCAATACGAAGATGTCCA	61.50689655	16	29	5	34	14
930	13665	13690	25	AGCCTGTAAGACTGTATGCGGTGTGT	59.53846154	7824	13712	13740	28	GTTCCCAATACCTTGAAGTGTTATCATTA	55.85172414	16	6	28	34	22
1496	25704	25729	25	ATTTCAGTAGTGCCACCAGCCTTTTT	56.38461538	8573	25751	25779	28	TAAAACACCCTCTTGAACAACATCACCCA	58.67931034	16	23	11	34	22
1624	27739	27764	25	TCTCTTCAAGCCAATCAAGGACGGGT	59.53846154	8769	27788	27816	28	AAAGATGTTAGTTAGCCACTGCGAAGTCA	58.67931034	16	33	1	34	24
1624	27739	27764	25	TCTCTTCAAGCCAATCAAGGACGGGT	59.53846154	8770	27789	27817	28	AAGATGTTAGTTAGCCACTGCGAAGTCAA	58.67931034	16	33	1	34	25
1625	27740	27765	25	CTCTTCAAGCCAATCAAGGACGGGTT	59.53846154	8770	27789	27817	28	AAGATGTTAGTTAGCCACTGCGAAGTCAA	58.67931034	16	33	1	34	24
1625	27740	27765	25	CTCTTCAAGCCAATCAAGGACGGGTT	59.53846154	8771	27790	27818	28	AGATGTTAGTTAGCCACTGCGAAGTCAAC	60.09310345	16	33	1	34	25
1724	28438	28463	25	CACCCTTACGAAGAATGGTTTTCAAG	56.38461538	8888	28483	28511	28	CGGCAAGACTATGCTCAGGTCCTACTTCT	62.92068966	16	18	16	34	20
1728	28442	28467	25	CTTACGAAGAATGGTTTTCAAGCCAG	56.38461538	8885	28480	28508	28	ATTCGGCAAGACTATGCTCAGGTCCTACT	61.50689655	16	28	6	34	13
241	1480	1505	25	ACGCAGTATTATTGGGTAAACCTTGG	56.38461538	6961	1527	1555	28	GCCCCACTGCGTTCTCCATTCTGGTTACT	64.33448276	16	8	27	35	22
241	1480	1505	25	ACGCAGTATTATTGGGTAAACCTTGG	56.38461538	6962	1528	1556	28	CCCCACTGCGTTCTCCATTCTGGTTACTG	64.33448276	16	8	27	35	23
242	1481	1506	25	CGCAGTATTATTGGGTAAACCTTGGG	57.96153846	6963	1529	1557	28	CCCACTGCGTTCTCCATTCTGGTTACTGC	64.33448276	16	9	26	35	23
378	2855	2880	25	AGCGTTCGTGATGTAGCAACAGTGAT	57.96153846	7132	2882	2910	28	TCTTTAGGCAGGTCCTTGATGTCACAGCG	62.92068966	16	6	29	35	2
390	2875	2900	25	AGTGATTTCTTTAGGCAGGTCCTTGA	56.38461538	7141	2917	2945	28	ATGGTGTCCAGCAATACGAAGATGTCCAC	61.50689655	16	31	4	35	17
391	2876	2901	25	GTGATTTCTTTAGGCAGGTCCTTGAT	56.38461538	7140	2916	2944	28	GATGGTGTCCAGCAATACGAAGATGTCCA	61.50689655	16	30	5	35	15
1233	19556	19581	25	TGTCTTAGGATTGGCTGTATCAACCT	56.38461538	8202	19606	19634	28	TAGAATGTCCAATAACCCTGAGTTGAACA	57.26551724	16	14	21	35	25
1234	19557	19582	25	GTCTTAGGATTGGCTGTATCAACCTT	56.38461538	8202	19606	19634	28	TAGAATGTCCAATAACCCTGAGTTGAACA	57.26551724	16	14	21	35	24
1537	26651	26676	25	GTCCTCACTGCCGTCTTGTTGACCAA	61.11538462	8623	26692	26720	28	CATCATCTAACCAATCTTCTTCTTGCTCT	57.26551724	16	12	23	35	16
1624	27739	27764	25	TCTCTTCAAGCCAATCAAGGACGGGT	59.53846154	8768	27787	27815	28	CAAAGATGTTAGTTAGCCACTGCGAAGTC	60.09310345	16	33	2	35	23
1724	28438	28463	25	CACCCTTACGAAGAATGGTTTTCAAG	56.38461538	8889	28484	28512	28	GGCAAGACTATGCTCAGGTCCTACTTCTG	62.92068966	16	18	17	35	21
242	1481	1506	25	CGCAGTATTATTGGGTAAACCTTGGG	57.96153846	6962	1528	1556	28	CCCCACTGCGTTCTCCATTCTGGTTACTG	64.33448276	16	9	27	36	22
378	2855	2880	25	AGCGTTCGTGATGTAGCAACAGTGAT	57.96153846	7131	2881	2909	28	TTCTTTAGGCAGGTCCTTGATGTCACAGC	61.50689655	16	6	30	36	1
379	2856	2881	25	GCGTTCGTGATGTAGCAACAGTGATT	57.96153846	7132	2882	2910	28	TCTTTAGGCAGGTCCTTGATGTCACAGCG	62.92068966	16	7	29	36	1
392	2877	2902	25	TGATTTCTTTAGGCAGGTCCTTGATG	56.38461538	7139	2915	2943	28	AGATGGTGTCCAGCAATACGAAGATGTCC	61.50689655	16	29	7	36	13
929	13664	13689	25	CAGCCTGTAAGACTGTATGCGGTGTG	61.11538462	7826	13714	13742	28	TCCCAATACCTTGAAGTGTTATCATTAGT	55.85172414	16	9	27	36	25
930	13665	13690	25	AGCCTGTAAGACTGTATGCGGTGTGT	59.53846154	7825	13713	13741	28	TTCCCAATACCTTGAAGTGTTATCATTAG	55.85172414	16	6	30	36	23
1533	26647	26672	25	GATTGTCCTCACTGCCGTCTTGTTGA	59.53846154	8622	26691	26719	28	TCATCATCTAACCAATCTTCTTCTTGCTC	57.26551724	16	18	18	36	19
1534	26648	26673	25	ATTGTCCTCACTGCCGTCTTGTTGAC	59.53846154	8616	26683	26711	28	GTTGACTATCATCATCTAACCAATCTTCT	55.85172414	16	15	21	36	10
1622	27737	27762	25	CTTCTCTTCAAGCCAATCAAGGACGG	59.53846154	8768	27787	27815	28	CAAAGATGTTAGTTAGCCACTGCGAAGTC	60.09310345	16	34	2	36	25
1623	27738	27763	25	TTCTCTTCAAGCCAATCAAGGACGGG	59.53846154	8767	27786	27814	28	CCAAAGATGTTAGTTAGCCACTGCGAAGT	60.09310345	16	31	5	36	23
107	947	972	25	GTTCAATCTGTCAAGCAGCAGCAAAG	57.96153846	6888	977	1005	28	AGCAGCATCACCGCCATTGCCAGCCATTC	65.74827586	16	22	15	37	5
389	2874	2899	25	CAGTGATTTCTTTAGGCAGGTCCTTG	57.96153846	7141	2917	2945	28	ATGGTGTCCAGCAATACGAAGATGTCCAC	61.50689655	16	33	4	37	18
391	2876	2901	25	GTGATTTCTTTAGGCAGGTCCTTGAT	56.38461538	7138	2914	2942	28	TAGATGGTGTCCAGCAATACGAAGATGTC	60.09310345	16	30	7	37	13
921	13310	13335	25	AATCACCAGCATTTGTCCAGTCACAT	56.38461538	7805	13351	13379	28	AAGTCAGTAACATTATCGCTACCAACACA	57.26551724	16	30	7	37	16
929	13664	13689	25	CAGCCTGTAAGACTGTATGCGGTGTG	61.11538462	7824	13712	13740	28	GTTCCCAATACCTTGAAGTGTTATCATTA	55.85172414	16	9	28	37	23
1623	27738	27763	25	TTCTCTTCAAGCCAATCAAGGACGGG	59.53846154	8766	27785	27813	28	GCCAAAGATGTTAGTTAGCCACTGCGAAG	61.50689655	16	31	6	37	22
1725	28439	28464	25	ACCCTTACGAAGAATGGTTTTCAAGC	56.38461538	8889	28484	28512	28	GGCAAGACTATGCTCAGGTCCTACTTCTG	62.92068966	16	20	17	37	20
107	947	972	25	GTTCAATCTGTCAAGCAGCAGCAAAG	57.96153846	6884	973	1001	28	CAAGAGCAGCATCACCGCCATTGCCAGCC	67.16206897	16	22	16	38	1
249	1530	1555	25	CCACTGCGTTCTCCATTCTGGTTACT	59.53846154	6968	1556	1584	28	GCCAGTTGAATCTGAGGGTCCACCAAACG	64.33448276	16	25	13	38	1
389	2874	2899	25	CAGTGATTTCTTTAGGCAGGTCCTTG	57.96153846	7140	2916	2944	28	GATGGTGTCCAGCAATACGAAGATGTCCA	61.50689655	16	33	5	38	17
390	2875	2900	25	AGTGATTTCTTTAGGCAGGTCCTTGA	56.38461538	7139	2915	2943	28	AGATGGTGTCCAGCAATACGAAGATGTCC	61.50689655	16	31	7	38	15
1231	19554	19579	25	GGTGTCTTAGGATTGGCTGTATCAAC	57.96153846	8200	19604	19632	28	CATAGAATGTCCAATAACCCTGAGTTGAA	57.26551724	16	13	25	38	25
1232	19555	19580	25	GTGTCTTAGGATTGGCTGTATCAACC	57.96153846	8201	19605	19633	28	ATAGAATGTCCAATAACCCTGAGTTGAAC	57.26551724	16	13	25	38	25
1533	26647	26672	25	GATTGTCCTCACTGCCGTCTTGTTGA	59.53846154	8619	26688	26716	28	CTATCATCATCTAACCAATCTTCTTCTTG	55.85172414	16	18	20	38	16
1534	26648	26673	25	ATTGTCCTCACTGCCGTCTTGTTGAC	59.53846154	8615	26682	26710	28	TGTTGACTATCATCATCTAACCAATCTTC	55.85172414	16	15	23	38	9
1534	26648	26673	25	ATTGTCCTCACTGCCGTCTTGTTGAC	59.53846154	8623	26692	26720	28	CATCATCTAACCAATCTTCTTCTTGCTCT	57.26551724	16	15	23	38	19
1625	27740	27765	25	CTCTTCAAGCCAATCAAGGACGGGTT	59.53846154	8767	27786	27814	28	CCAAAGATGTTAGTTAGCCACTGCGAAGT	60.09310345	16	33	5	38	21
387	2872	2897	25	AACAGTGATTTCTTTAGGCAGGTCCT	56.38461538	7141	2917	2945	28	ATGGTGTCCAGCAATACGAAGATGTCCAC	61.50689655	16	35	4	39	20
929	13664	13689	25	CAGCCTGTAAGACTGTATGCGGTGTG	61.11538462	7825	13713	13741	28	TTCCCAATACCTTGAAGTGTTATCATTAG	55.85172414	16	9	30	39	24
1230	19553	19578	25	AGGTGTCTTAGGATTGGCTGTATCAA	56.38461538	8199	19603	19631	28	GCATAGAATGTCCAATAACCCTGAGTTGA	58.67931034	16	13	26	39	25
1232	19555	19580	25	GTGTCTTAGGATTGGCTGTATCAACC	57.96153846	8199	19603	19631	28	GCATAGAATGTCCAATAACCCTGAGTTGA	58.67931034	16	13	26	39	23
1233	19556	19581	25	TGTCTTAGGATTGGCTGTATCAACCT	56.38461538	8200	19604	19632	28	CATAGAATGTCCAATAACCCTGAGTTGAA	57.26551724	16	14	25	39	23
1233	19556	19581	25	TGTCTTAGGATTGGCTGTATCAACCT	56.38461538	8201	19605	19633	28	ATAGAATGTCCAATAACCCTGAGTTGAAC	57.26551724	16	14	25	39	24
1234	19557	19582	25	GTCTTAGGATTGGCTGTATCAACCTT	56.38461538	8200	19604	19632	28	CATAGAATGTCCAATAACCCTGAGTTGAA	57.26551724	16	14	25	39	22
1533	26647	26672	25	GATTGTCCTCACTGCCGTCTTGTTGA	59.53846154	8616	26683	26711	28	GTTGACTATCATCATCTAACCAATCTTCT	55.85172414	16	18	21	39	11
1622	27737	27762	25	CTTCTCTTCAAGCCAATCAAGGACGG	59.53846154	8767	27786	27814	28	CCAAAGATGTTAGTTAGCCACTGCGAAGT	60.09310345	16	34	5	39	24
1625	27740	27765	25	CTCTTCAAGCCAATCAAGGACGGGTT	59.53846154	8766	27785	27813	28	GCCAAAGATGTTAGTTAGCCACTGCGAAG	61.50689655	16	33	6	39	20
1686	28362	28387	25	CGTGGAACCCAATAGGCACACTTGTT	59.53846154	8836	28388	28416	28	ATGGCAACCAACATAAGAGAACACACAGC	60.09310345	16	8	31	39	1
108	948	973	25	TTCAATCTGTCAAGCAGCAGCAAAGC	57.96153846	6885	974	1002	28	AAGAGCAGCATCACCGCCATTGCCAGCCA	65.74827586	16	27	13	40	1
108	948	973	25	TTCAATCTGTCAAGCAGCAGCAAAGC	57.96153846	6886	975	1003	28	AGAGCAGCATCACCGCCATTGCCAGCCAT	65.74827586	16	27	13	40	2
388	2873	2898	25	ACAGTGATTTCTTTAGGCAGGTCCTT	56.38461538	7140	2916	2944	28	GATGGTGTCCAGCAATACGAAGATGTCCA	61.50689655	16	35	5	40	18
389	2874	2899	25	CAGTGATTTCTTTAGGCAGGTCCTTG	57.96153846	7138	2914	2942	28	TAGATGGTGTCCAGCAATACGAAGATGTC	60.09310345	16	33	7	40	15
1233	19556	19581	25	TGTCTTAGGATTGGCTGTATCAACCT	56.38461538	8199	19603	19631	28	GCATAGAATGTCCAATAACCCTGAGTTGA	58.67931034	16	14	26	40	22
1234	19557	19582	25	GTCTTAGGATTGGCTGTATCAACCTT	56.38461538	8199	19603	19631	28	GCATAGAATGTCCAATAACCCTGAGTTGA	58.67931034	16	14	26	40	21
1533	26647	26672	25	GATTGTCCTCACTGCCGTCTTGTTGA	59.53846154	8620	26689	26717	28	TATCATCATCTAACCAATCTTCTTCTTGC	55.85172414	16	18	22	40	17
1621	27736	27761	25	ACTTCTCTTCAAGCCAATCAAGGACG	57.96153846	8766	27785	27813	28	GCCAAAGATGTTAGTTAGCCACTGCGAAG	61.50689655	16	34	6	40	24
1625	27740	27765	25	CTCTTCAAGCCAATCAAGGACGGGTT	59.53846154	8764	27783	27811	28	GTGCCAAAGATGTTAGTTAGCCACTGCGA	61.50689655	16	33	7	40	18
1687	28363	28388	25	GTGGAACCCAATAGGCACACTTGTTA	57.96153846	8837	28389	28417	28	TGGCAACCAACATAAGAGAACACACAGCC	61.50689655	16	8	32	40	1
1727	28441	28466	25	CCTTACGAAGAATGGTTTTCAAGCCA	56.38461538	8888	28483	28511	28	CGGCAAGACTATGCTCAGGTCCTACTTCT	62.92068966	16	24	16	40	17
108	948	973	25	TTCAATCTGTCAAGCAGCAGCAAAGC	57.96153846	6889	978	1006	28	GCAGCATCACCGCCATTGCCAGCCATTCT	65.74827586	16	27	14	41	5
1261	19864	19889	25	AGGTGATAGAGGTTTGTGGTGGTTGG	59.53846154	8251	19913	19941	28	ACTGAAGTCATTGAGAGCCTTTGCGAGAT	60.09310345	16	12	29	41	24
1620	27735	27760	25	AACTTCTCTTCAAGCCAATCAAGGAC	56.38461538	8766	27785	27813	28	GCCAAAGATGTTAGTTAGCCACTGCGAAG	61.50689655	16	35	6	41	25
1713	28417	28442	25	CTCCAAAGGCAATAGTGCGACCACCC	62.69230769	8861	28456	28484	28	TTTTCAAGCCAGATTCATTATGGTATTCG	55.85172414	16	1	40	41	14
108	948	973	25	TTCAATCTGTCAAGCAGCAGCAAAGC	57.96153846	6887	976	1004	28	GAGCAGCATCACCGCCATTGCCAGCCATT	65.74827586	16	27	15	42	3
387	2872	2897	25	AACAGTGATTTCTTTAGGCAGGTCCT	56.38461538	7139	2915	2943	28	AGATGGTGTCCAGCAATACGAAGATGTCC	61.50689655	16	35	7	42	18
920	13309	13334	25	TAATCACCAGCATTTGTCCAGTCACA	56.38461538	7805	13351	13379	28	AAGTCAGTAACATTATCGCTACCAACACA	57.26551724	16	35	7	42	17
1620	27735	27760	25	AACTTCTCTTCAAGCCAATCAAGGAC	56.38461538	8764	27783	27811	28	GTGCCAAAGATGTTAGTTAGCCACTGCGA	61.50689655	16	35	7	42	23
1761	28678	28703	25	TGAGAGTTGAAAGGCACATTTGGTTG	56.38461538	8905	28706	28734	28	TTCATTTGGTGACGCAACTGGATAGACAG	60.09310345	16	39	3	42	3
1761	28678	28703	25	TGAGAGTTGAAAGGCACATTTGGTTG	56.38461538	8906	28707	28735	28	TCATTTGGTGACGCAACTGGATAGACAGA	60.09310345	16	39	4	43	4
1714	28418	28443	25	TCCAAAGGCAATAGTGCGACCACCCT	61.11538462	8858	28453	28481	28	TGGTTTTCAAGCCAGATTCATTATGGTAT	55.85172414	16	0	44	44	10
109	949	974	25	TCAATCTGTCAAGCAGCAGCAAAGCA	57.96153846	6890	979	1007	28	CAGCATCACCGCCATTGCCAGCCATTCTA	64.33448276	16	33	12	45	5
918	13307	13332	25	TGTAATCACCAGCATTTGTCCAGTCA	56.38461538	7805	13351	13379	28	AAGTCAGTAACATTATCGCTACCAACACA	57.26551724	16	38	7	45	19
1534	26648	26673	25	ATTGTCCTCACTGCCGTCTTGTTGAC	59.53846154	8614	26679	26707	28	GTTTGTTGACTATCATCATCTAACCAATC	55.85172414	16	15	30	45	6
1728	28442	28467	25	CTTACGAAGAATGGTTTTCAAGCCAG	56.38461538	8889	28484	28512	28	GGCAAGACTATGCTCAGGTCCTACTTCTG	62.92068966	16	28	17	45	17
1712	28416	28441	25	CCTCCAAAGGCAATAGTGCGACCACC	62.69230769	8858	28453	28481	28	TGGTTTTCAAGCCAGATTCATTATGGTAT	55.85172414	16	2	44	46	12
1717	28425	28450	25	GCAATAGTGCGACCACCCTTACGAAG	61.11538462	8858	28453	28481	28	TGGTTTTCAAGCCAGATTCATTATGGTAT	55.85172414	16	2	44	46	3
386	2871	2896	25	CAACAGTGATTTCTTTAGGCAGGTCC	57.96153846	7140	2916	2944	28	GATGGTGTCCAGCAATACGAAGATGTCCA	61.50689655	16	42	5	47	20
919	13308	13333	25	GTAATCACCAGCATTTGTCCAGTCAC	57.96153846	7804	13350	13378	28	AAAGTCAGTAACATTATCGCTACCAACAC	57.26551724	16	36	11	47	17
1713	28417	28442	25	CTCCAAAGGCAATAGTGCGACCACCC	62.69230769	8860	28455	28483	28	GTTTTCAAGCCAGATTCATTATGGTATTC	55.85172414	16	1	46	47	13
1716	28424	28449	25	GGCAATAGTGCGACCACCCTTACGAA	61.11538462	8857	28452	28480	28	ATGGTTTTCAAGCCAGATTCATTATGGTA	55.85172414	16	2	45	47	3
109	949	974	25	TCAATCTGTCAAGCAGCAGCAAAGCA	57.96153846	6888	977	1005	28	AGCAGCATCACCGCCATTGCCAGCCATTC	65.74827586	16	33	15	48	3
385	2870	2895	25	GCAACAGTGATTTCTTTAGGCAGGTC	57.96153846	7141	2917	2945	28	ATGGTGTCCAGCAATACGAAGATGTCCAC	61.50689655	16	44	4	48	22
1688	28364	28389	25	TGGAACCCAATAGGCACACTTGTTAT	56.38461538	8838	28390	28418	28	GGCAACCAACATAAGAGAACACACAGCCT	61.50689655	16	9	39	48	1
1720	28428	28453	25	ATAGTGCGACCACCCTTACGAAGAAT	57.96153846	8860	28455	28483	28	GTTTTCAAGCCAGATTCATTATGGTATTC	55.85172414	16	2	46	48	2
386	2871	2896	25	CAACAGTGATTTCTTTAGGCAGGTCC	57.96153846	7138	2914	2942	28	TAGATGGTGTCCAGCAATACGAAGATGTC	60.09310345	16	42	7	49	18
917	13306	13331	25	ATGTAATCACCAGCATTTGTCCAGTC	56.38461538	7804	13350	13378	28	AAAGTCAGTAACATTATCGCTACCAACAC	57.26551724	16	39	11	50	19
385	2870	2895	25	GCAACAGTGATTTCTTTAGGCAGGTC	57.96153846	7139	2915	2943	28	AGATGGTGTCCAGCAATACGAAGATGTCC	61.50689655	16	44	7	51	20
384	2869	2894	25	AGCAACAGTGATTTCTTTAGGCAGGT	56.38461538	7141	2917	2945	28	ATGGTGTCCAGCAATACGAAGATGTCCAC	61.50689655	16	48	4	52	23
1690	28366	28391	25	GAACCCAATAGGCACACTTGTTATGG	57.96153846	8840	28392	28420	28	CAACCAACATAAGAGAACACACAGCCTCC	61.50689655	16	8	44	52	1
110	950	975	25	CAATCTGTCAAGCAGCAGCAAAGCAA	57.96153846	6890	979	1007	28	CAGCATCACCGCCATTGCCAGCCATTCTA	64.33448276	16	41	12	53	4
111	951	976	25	AATCTGTCAAGCAGCAGCAAAGCAAG	57.96153846	6890	979	1007	28	CAGCATCACCGCCATTGCCAGCCATTCTA	64.33448276	16	42	12	54	3
383	2868	2893	25	TAGCAACAGTGATTTCTTTAGGCAGG	56.38461538	7141	2917	2945	28	ATGGTGTCCAGCAATACGAAGATGTCCAC	61.50689655	16	50	4	54	24
663	6582	6607	25	ATGTCAAGAATCTCAAGTGTCTGTGG	56.38461538	7457	6619	6647	28	CATCAGTAGTGTCAGCAATGTCTCTGCCA	61.50689655	16	29	25	54	12
1271	19874	19899	25	GGTTTGTGGTGGTTGGTAAAGAACAT	56.38461538	8252	19914	19942	28	CTGAAGTCATTGAGAGCCTTTGCGAGATG	61.50689655	16	33	21	54	15
110	950	975	25	CAATCTGTCAAGCAGCAGCAAAGCAA	57.96153846	6889	978	1006	28	GCAGCATCACCGCCATTGCCAGCCATTCT	65.74827586	16	41	14	55	3
382	2867	2892	25	GTAGCAACAGTGATTTCTTTAGGCAG	56.38461538	7140	2916	2944	28	GATGGTGTCCAGCAATACGAAGATGTCCA	61.50689655	16	50	5	55	24
384	2869	2894	25	AGCAACAGTGATTTCTTTAGGCAGGT	56.38461538	7138	2914	2942	28	TAGATGGTGTCCAGCAATACGAAGATGTC	60.09310345	16	48	7	55	20
663	6582	6607	25	ATGTCAAGAATCTCAAGTGTCTGTGG	56.38461538	7460	6622	6650	28	CAGTAGTGTCAGCAATGTCTCTGCCAAAT	60.09310345	16	29	26	55	15
669	6618	6643	25	GCATCAGTAGTGTCAGCAATGTCTCT	57.96153846	7464	6661	6689	28	GCAGAAACTTTTTGTTAGACTCAGTAAGA	55.85172414	16	13	42	55	18
1268	19871	19896	25	AGAGGTTTGTGGTGGTTGGTAAAGAA	56.38461538	8252	19914	19942	28	CTGAAGTCATTGAGAGCCTTTGCGAGATG	61.50689655	16	34	21	55	18
1270	19873	19898	25	AGGTTTGTGGTGGTTGGTAAAGAACA	56.38461538	8252	19914	19942	28	CTGAAGTCATTGAGAGCCTTTGCGAGATG	61.50689655	16	34	21	55	16
1690	28366	28391	25	GAACCCAATAGGCACACTTGTTATGG	57.96153846	8841	28393	28421	28	AACCAACATAAGAGAACACACAGCCTCCA	60.09310345	16	8	47	55	2
1691	28367	28392	25	AACCCAATAGGCACACTTGTTATGGC	57.96153846	8841	28393	28421	28	AACCAACATAAGAGAACACACAGCCTCCA	60.09310345	16	8	47	55	1
110	950	975	25	CAATCTGTCAAGCAGCAGCAAAGCAA	57.96153846	6888	977	1005	28	AGCAGCATCACCGCCATTGCCAGCCATTC	65.74827586	16	41	15	56	2
1692	28368	28393	25	ACCCAATAGGCACACTTGTTATGGCA	57.96153846	8842	28394	28422	28	ACCAACATAAGAGAACACACAGCCTCCAA	60.09310345	16	7	49	56	1
382	2867	2892	25	GTAGCAACAGTGATTTCTTTAGGCAG	56.38461538	7138	2914	2942	28	TAGATGGTGTCCAGCAATACGAAGATGTC	60.09310345	16	50	7	57	22
383	2868	2893	25	TAGCAACAGTGATTTCTTTAGGCAGG	56.38461538	7139	2915	2943	28	AGATGGTGTCCAGCAATACGAAGATGTCC	61.50689655	16	50	7	57	22
1690	28366	28391	25	GAACCCAATAGGCACACTTGTTATGG	57.96153846	8842	28394	28422	28	ACCAACATAAGAGAACACACAGCCTCCAA	60.09310345	16	8	49	57	3
1260	19863	19888	25	GAGGTGATAGAGGTTTGTGGTGGTTG	59.53846154	8238	19900	19928	28	CAGAACCTGAGTTACTGAAGTCATTGAGA	58.67931034	16	12	46	58	12
1261	19864	19889	25	AGGTGATAGAGGTTTGTGGTGGTTGG	59.53846154	8238	19900	19928	28	CAGAACCTGAGTTACTGAAGTCATTGAGA	58.67931034	16	12	46	58	11
1532	26646	26671	25	TGATTGTCCTCACTGCCGTCTTGTTG	59.53846154	8620	26689	26717	28	TATCATCATCTAACCAATCTTCTTCTTGC	55.85172414	16	36	22	58	18
162	1085	1110	25	GGCTTGACTGCCGCCTCTGCTCCCTT	65.84615385	6919	1117	1145	28	AGAAGCCTTTTGGCAATGTTGTTCCTTGA	58.67931034	16	27	32	59	7
668	6617	6642	25	AGCATCAGTAGTGTCAGCAATGTCTC	57.96153846	7463	6660	6688	28	GGCAGAAACTTTTTGTTAGACTCAGTAAG	57.26551724	16	14	45	59	18
1259	19862	19887	25	TGAGGTGATAGAGGTTTGTGGTGGTT	57.96153846	8242	19904	19932	28	ACCTGAGTTACTGAAGTCATTGAGAGCCT	60.09310345	16	11	48	59	17
1531	26645	26670	25	CTGATTGTCCTCACTGCCGTCTTGTT	59.53846154	8621	26690	26718	28	ATCATCATCTAACCAATCTTCTTCTTGCT	55.85172414	16	40	19	59	20
667	6616	6641	25	CAGCATCAGTAGTGTCAGCAATGTCT	57.96153846	7464	6661	6689	28	GCAGAAACTTTTTGTTAGACTCAGTAAGA	55.85172414	16	18	42	60	20
1260	19863	19888	25	GAGGTGATAGAGGTTTGTGGTGGTTG	59.53846154	8239	19901	19929	28	AGAACCTGAGTTACTGAAGTCATTGAGAG	58.67931034	16	12	48	60	13
1261	19864	19889	25	AGGTGATAGAGGTTTGTGGTGGTTGG	59.53846154	8239	19901	19929	28	AGAACCTGAGTTACTGAAGTCATTGAGAG	58.67931034	16	12	48	60	12
1262	19865	19890	25	GGTGATAGAGGTTTGTGGTGGTTGGT	59.53846154	8238	19900	19928	28	CAGAACCTGAGTTACTGAAGTCATTGAGA	58.67931034	16	14	46	60	10
1706	28395	28420	25	CCAACATAAGAGAACACACAGCCTCC	59.53846154	8851	28437	28465	28	CCACCCTTACGAAGAATGGTTTTCAAGCC	61.50689655	16	38	22	60	17
1266	19869	19894	25	ATAGAGGTTTGTGGTGGTTGGTAAAG	56.38461538	8250	19912	19940	28	TACTGAAGTCATTGAGAGCCTTTGCGAGA	60.09310345	16	34	27	61	18
1267	19870	19895	25	TAGAGGTTTGTGGTGGTTGGTAAAGA	56.38461538	8251	19913	19941	28	ACTGAAGTCATTGAGAGCCTTTGCGAGAT	60.09310345	16	32	29	61	18
1270	19873	19898	25	AGGTTTGTGGTGGTTGGTAAAGAACA	56.38461538	8250	19912	19940	28	TACTGAAGTCATTGAGAGCCTTTGCGAGA	60.09310345	16	34	27	61	14
1693	28369	28394	25	CCCAATAGGCACACTTGTTATGGCAA	57.96153846	8843	28395	28423	28	CCAACATAAGAGAACACACAGCCTCCAAA	60.09310345	16	7	54	61	1
1707	28396	28421	25	CAACATAAGAGAACACACAGCCTCCA	57.96153846	8851	28437	28465	28	CCACCCTTACGAAGAATGGTTTTCAAGCC	61.50689655	16	39	22	61	16
163	1086	1111	25	GCTTGACTGCCGCCTCTGCTCCCTTC	65.84615385	6919	1117	1145	28	AGAAGCCTTTTGGCAATGTTGTTCCTTGA	58.67931034	16	30	32	62	6
1260	19863	19888	25	GAGGTGATAGAGGTTTGTGGTGGTTG	59.53846154	8240	19902	19930	28	GAACCTGAGTTACTGAAGTCATTGAGAGC	60.09310345	16	12	50	62	14
1261	19864	19889	25	AGGTGATAGAGGTTTGTGGTGGTTGG	59.53846154	8240	19902	19930	28	GAACCTGAGTTACTGAAGTCATTGAGAGC	60.09310345	16	12	50	62	13
1262	19865	19890	25	GGTGATAGAGGTTTGTGGTGGTTGGT	59.53846154	8239	19901	19929	28	AGAACCTGAGTTACTGAAGTCATTGAGAG	58.67931034	16	14	48	62	11
1271	19874	19899	25	GGTTTGTGGTGGTTGGTAAAGAACAT	56.38461538	8251	19913	19941	28	ACTGAAGTCATTGAGAGCCTTTGCGAGAT	60.09310345	16	33	29	62	14
1531	26645	26670	25	CTGATTGTCCTCACTGCCGTCTTGTT	59.53846154	8620	26689	26717	28	TATCATCATCTAACCAATCTTCTTCTTGC	55.85172414	16	40	22	62	19
1690	28366	28391	25	GAACCCAATAGGCACACTTGTTATGG	57.96153846	8843	28395	28423	28	CCAACATAAGAGAACACACAGCCTCCAAA	60.09310345	16	8	54	62	4
1269	19872	19897	25	GAGGTTTGTGGTGGTTGGTAAAGAAC	57.96153846	8251	19913	19941	28	ACTGAAGTCATTGAGAGCCTTTGCGAGAT	60.09310345	16	34	29	63	16
1531	26645	26670	25	CTGATTGTCCTCACTGCCGTCTTGTT	59.53846154	8623	26692	26720	28	CATCATCTAACCAATCTTCTTCTTGCTCT	57.26551724	16	40	23	63	22
1572	26946	26971	25	TCTAAATCAATGCCCAGTGGTGTAAG	56.38461538	8701	26989	27017	28	GCAAAGTTTTTATGACAGCATCTGCCACA	58.67931034	16	8	55	63	18
1705	28394	28419	25	ACCAACATAAGAGAACACACAGCCTC	57.96153846	8853	28439	28467	28	ACCCTTACGAAGAATGGTTTTCAAGCCAG	60.09310345	16	34	29	63	20
665	6584	6609	25	GTCAAGAATCTCAAGTGTCTGTGGAT	56.38461538	7459	6621	6649	28	TCAGTAGTGTCAGCAATGTCTCTGCCAAA	60.09310345	16	40	24	64	12
668	6617	6642	25	AGCATCAGTAGTGTCAGCAATGTCTC	57.96153846	7462	6659	6687	28	AGGCAGAAACTTTTTGTTAGACTCAGTAA	55.85172414	16	14	50	64	17
1260	19863	19888	25	GAGGTGATAGAGGTTTGTGGTGGTTG	59.53846154	8241	19903	19931	28	AACCTGAGTTACTGAAGTCATTGAGAGCC	60.09310345	16	12	52	64	15
1261	19864	19889	25	AGGTGATAGAGGTTTGTGGTGGTTGG	59.53846154	8241	19903	19931	28	AACCTGAGTTACTGAAGTCATTGAGAGCC	60.09310345	16	12	52	64	14
1262	19865	19890	25	GGTGATAGAGGTTTGTGGTGGTTGGT	59.53846154	8240	19902	19930	28	GAACCTGAGTTACTGAAGTCATTGAGAGC	60.09310345	16	14	50	64	12
1530	26644	26669	25	TCTGATTGTCCTCACTGCCGTCTTGT	59.53846154	8622	26691	26719	28	TCATCATCTAACCAATCTTCTTCTTGCTC	57.26551724	16	46	18	64	22
1570	26943	26968	25	TCATCTAAATCAATGCCCAGTGGTGT	56.38461538	8701	26989	27017	28	GCAAAGTTTTTATGACAGCATCTGCCACA	58.67931034	16	9	55	64	21
1707	28396	28421	25	CAACATAAGAGAACACACAGCCTCCA	57.96153846	8852	28438	28466	28	CACCCTTACGAAGAATGGTTTTCAAGCCA	60.09310345	16	39	25	64	17
151	1019	1044	25	TCCCCTACTGCTGCCTGGAGTTGAAT	61.11538462	6900	1067	1095	28	TGATGAGGAACGAGAAGAGGCTTGACTGC	62.92068966	16	48	17	65	23
151	1019	1044	25	TCCCCTACTGCTGCCTGGAGTTGAAT	61.11538462	6901	1068	1096	28	GATGAGGAACGAGAAGAGGCTTGACTGCC	64.33448276	16	48	17	65	24
1573	26947	26972	25	CTAAATCAATGCCCAGTGGTGTAAGT	56.38461538	8703	26991	27019	28	AAAGTTTTTATGACAGCATCTGCCACAAC	57.26551724	16	7	58	65	19
1686	28362	28387	25	CGTGGAACCCAATAGGCACACTTGTT	59.53846154	8844	28396	28424	28	CAACATAAGAGAACACACAGCCTCCAAAG	60.09310345	16	8	57	65	9
1687	28363	28388	25	GTGGAACCCAATAGGCACACTTGTTA	57.96153846	8845	28397	28425	28	AACATAAGAGAACACACAGCCTCCAAAGG	60.09310345	16	8	57	65	9
1690	28366	28391	25	GAACCCAATAGGCACACTTGTTATGG	57.96153846	8844	28396	28424	28	CAACATAAGAGAACACACAGCCTCCAAAG	60.09310345	16	8	57	65	5
1691	28367	28392	25	AACCCAATAGGCACACTTGTTATGGC	57.96153846	8844	28396	28424	28	CAACATAAGAGAACACACAGCCTCCAAAG	60.09310345	16	8	57	65	4
1694	28370	28395	25	CCAATAGGCACACTTGTTATGGCAAC	57.96153846	8844	28396	28424	28	CAACATAAGAGAACACACAGCCTCCAAAG	60.09310345	16	8	57	65	1
1705	28394	28419	25	ACCAACATAAGAGAACACACAGCCTC	57.96153846	8855	28441	28469	28	CCTTACGAAGAATGGTTTTCAAGCCAGAT	58.67931034	16	34	31	65	22
1533	26647	26672	25	GATTGTCCTCACTGCCGTCTTGTTGA	59.53846154	8625	26694	26722	28	TCATCTAACCAATCTTCTTCTTGCTCTTC	57.26551724	16	18	48	66	22
149	1017	1042	25	GTTCCCCTACTGCTGCCTGGAGTTGA	62.69230769	6898	1065	1093	28	CGTGATGAGGAACGAGAAGAGGCTTGACT	62.92068966	16	50	17	67	23
150	1018	1043	25	TTCCCCTACTGCTGCCTGGAGTTGAA	61.11538462	6900	1067	1095	28	TGATGAGGAACGAGAAGAGGCTTGACTGC	62.92068966	16	50	17	67	24
163	1086	1111	25	GCTTGACTGCCGCCTCTGCTCCCTTC	65.84615385	6920	1118	1146	28	GAAGCCTTTTGGCAATGTTGTTCCTTGAG	60.09310345	16	30	37	67	7
1572	26946	26971	25	TCTAAATCAATGCCCAGTGGTGTAAG	56.38461538	8702	26990	27018	28	CAAAGTTTTTATGACAGCATCTGCCACAA	57.26551724	16	8	59	67	19
1527	26641	26666	25	TTGTCTGATTGTCCTCACTGCCGTCT	59.53846154	8621	26690	26718	28	ATCATCATCTAACCAATCTTCTTCTTGCT	55.85172414	16	49	19	68	24
1530	26644	26669	25	TCTGATTGTCCTCACTGCCGTCTTGT	59.53846154	8620	26689	26717	28	TATCATCATCTAACCAATCTTCTTCTTGC	55.85172414	16	46	22	68	20
1708	28397	28422	25	AACATAAGAGAACACACAGCCTCCAA	56.38461538	8851	28437	28465	28	CCACCCTTACGAAGAATGGTTTTCAAGCC	61.50689655	16	46	22	68	15
150	1018	1043	25	TTCCCCTACTGCTGCCTGGAGTTGAA	61.11538462	6899	1066	1094	28	GTGATGAGGAACGAGAAGAGGCTTGACTG	62.92068966	16	50	19	69	23
162	1085	1110	25	GGCTTGACTGCCGCCTCTGCTCCCTT	65.84615385	6914	1112	1140	28	TGCGTAGAAGCCTTTTGGCAATGTTGTTC	60.09310345	16	27	42	69	2
1571	26944	26969	25	CATCTAAATCAATGCCCAGTGGTGTA	56.38461538	8702	26990	27018	28	CAAAGTTTTTATGACAGCATCTGCCACAA	57.26551724	16	10	59	69	21
27	441	466	25	GCAGGAAGAAGAGTCACAGTTTGCTG	59.53846154	6796	476	504	28	TCTCTGCGGTAAGGCTTGAGTTTCATCAG	61.50689655	16	53	17	70	10
27	441	466	25	GCAGGAAGAAGAGTCACAGTTTGCTG	59.53846154	6797	477	505	28	CTCTGCGGTAAGGCTTGAGTTTCATCAGC	62.92068966	16	53	18	71	11
1272	19875	19900	25	GTTTGTGGTGGTTGGTAAAGAACATC	56.38461538	8249	19911	19939	28	TTACTGAAGTCATTGAGAGCCTTTGCGAG	60.09310345	16	32	39	71	11
1526	26640	26665	25	GTTGTCTGATTGTCCTCACTGCCGTC	61.11538462	8619	26688	26716	28	CTATCATCATCTAACCAATCTTCTTCTTG	55.85172414	16	51	20	71	23
162	1085	1110	25	GGCTTGACTGCCGCCTCTGCTCCCTT	65.84615385	6916	1114	1142	28	CGTAGAAGCCTTTTGGCAATGTTGTTCCT	60.09310345	16	27	45	72	4
1271	19874	19899	25	GGTTTGTGGTGGTTGGTAAAGAACAT	56.38461538	8249	19911	19939	28	TTACTGAAGTCATTGAGAGCCTTTGCGAG	60.09310345	16	33	39	72	12
1263	19866	19891	25	GTGATAGAGGTTTGTGGTGGTTGGTA	57.96153846	8238	19900	19928	28	CAGAACCTGAGTTACTGAAGTCATTGAGA	58.67931034	16	27	46	73	9
1263	19866	19891	25	GTGATAGAGGTTTGTGGTGGTTGGTA	57.96153846	8245	19907	19935	28	TGAGTTACTGAAGTCATTGAGAGCCTTTG	58.67931034	16	27	46	73	16
162	1085	1110	25	GGCTTGACTGCCGCCTCTGCTCCCTT	65.84615385	6918	1116	1144	28	TAGAAGCCTTTTGGCAATGTTGTTCCTTG	58.67931034	16	27	48	75	6
163	1086	1111	25	GCTTGACTGCCGCCTCTGCTCCCTTC	65.84615385	6916	1114	1142	28	CGTAGAAGCCTTTTGGCAATGTTGTTCCT	60.09310345	16	30	45	75	3
481	4119	4144	25	CCAGCAAAGCCAAAGCCTCATTATTA	56.38461538	7239	4166	4194	28	GCAAGAAGTAGACTAAAGCATAAAGATAG	55.85172414	16	38	37	75	22
1271	19874	19899	25	GGTTTGTGGTGGTTGGTAAAGAACAT	56.38461538	8247	19909	19937	28	AGTTACTGAAGTCATTGAGAGCCTTTGCG	60.09310345	16	33	42	75	10
1269	19872	19897	25	GAGGTTTGTGGTGGTTGGTAAAGAAC	57.96153846	8246	19908	19936	28	GAGTTACTGAAGTCATTGAGAGCCTTTGC	60.09310345	16	34	42	76	11
1269	19872	19897	25	GAGGTTTGTGGTGGTTGGTAAAGAAC	57.96153846	8247	19909	19937	28	AGTTACTGAAGTCATTGAGAGCCTTTGCG	60.09310345	16	34	42	76	12
162	1085	1110	25	GGCTTGACTGCCGCCTCTGCTCCCTT	65.84615385	6917	1115	1143	28	GTAGAAGCCTTTTGGCAATGTTGTTCCTT	58.67931034	16	27	50	77	5
480	4118	4143	25	TCCAGCAAAGCCAAAGCCTCATTATT	56.38461538	7239	4166	4194	28	GCAAGAAGTAGACTAAAGCATAAAGATAG	55.85172414	16	40	37	77	23
1263	19866	19891	25	GTGATAGAGGTTTGTGGTGGTTGGTA	57.96153846	8240	19902	19930	28	GAACCTGAGTTACTGAAGTCATTGAGAGC	60.09310345	16	27	50	77	11
1264	19867	19892	25	TGATAGAGGTTTGTGGTGGTTGGTAA	56.38461538	8239	19901	19929	28	AGAACCTGAGTTACTGAAGTCATTGAGAG	58.67931034	16	29	48	77	9
1532	26646	26671	25	TGATTGTCCTCACTGCCGTCTTGTTG	59.53846154	8624	26693	26721	28	ATCATCTAACCAATCTTCTTCTTGCTCTT	55.85172414	16	36	41	77	22
164	1087	1112	25	CTTGACTGCCGCCTCTGCTCCCTTCT	64.26923077	6920	1118	1146	28	GAAGCCTTTTGGCAATGTTGTTCCTTGAG	60.09310345	16	41	37	78	6
421	3076	3101	25	CAGTCTGAAAGAAGCAATGAAGTAGC	56.38461538	7169	3114	3142	28	AGCCTACAAGACAAGCCATTGCGATAGCA	61.50689655	16	71	7	78	13
1267	19870	19895	25	TAGAGGTTTGTGGTGGTTGGTAAAGA	56.38461538	8238	19900	19928	28	CAGAACCTGAGTTACTGAAGTCATTGAGA	58.67931034	16	32	46	78	5
1272	19875	19900	25	GTTTGTGGTGGTTGGTAAAGAACATC	56.38461538	8244	19906	19934	28	CTGAGTTACTGAAGTCATTGAGAGCCTTT	58.67931034	16	32	46	78	6
1706	28395	28420	25	CCAACATAAGAGAACACACAGCCTCC	59.53846154	8856	28442	28470	28	CTTACGAAGAATGGTTTTCAAGCCAGATT	57.26551724	16	38	40	78	22
1264	19867	19892	25	TGATAGAGGTTTGTGGTGGTTGGTAA	56.38461538	8240	19902	19930	28	GAACCTGAGTTACTGAAGTCATTGAGAGC	60.09310345	16	29	50	79	10
1271	19874	19899	25	GGTTTGTGGTGGTTGGTAAAGAACAT	56.38461538	8245	19907	19935	28	TGAGTTACTGAAGTCATTGAGAGCCTTTG	58.67931034	16	33	46	79	8
1272	19875	19900	25	GTTTGTGGTGGTTGGTAAAGAACATC	56.38461538	8243	19905	19933	28	CCTGAGTTACTGAAGTCATTGAGAGCCTT	60.09310345	16	32	47	79	5
1561	26852	26877	25	CTCATCTGGAGGGTAGAAAGAACAAT	56.38461538	8677	26901	26929	28	TCACCAGACTCATCAAATAAGTAGTATGT	55.85172414	16	48	31	79	24
163	1086	1111	25	GCTTGACTGCCGCCTCTGCTCCCTTC	65.84615385	6917	1115	1143	28	GTAGAAGCCTTTTGGCAATGTTGTTCCTT	58.67931034	16	30	50	80	4
1265	19868	19893	25	GATAGAGGTTTGTGGTGGTTGGTAAA	56.38461538	8239	19901	19929	28	AGAACCTGAGTTACTGAAGTCATTGAGAG	58.67931034	16	32	48	80	8
1268	19871	19896	25	AGAGGTTTGTGGTGGTTGGTAAAGAA	56.38461538	8238	19900	19928	28	CAGAACCTGAGTTACTGAAGTCATTGAGA	58.67931034	16	34	46	80	4
1270	19873	19898	25	AGGTTTGTGGTGGTTGGTAAAGAACA	56.38461538	8244	19906	19934	28	CTGAGTTACTGAAGTCATTGAGAGCCTTT	58.67931034	16	34	46	80	8
1271	19874	19899	25	GGTTTGTGGTGGTTGGTAAAGAACAT	56.38461538	8243	19905	19933	28	CCTGAGTTACTGAAGTCATTGAGAGCCTT	60.09310345	16	33	47	80	6
1270	19873	19898	25	AGGTTTGTGGTGGTTGGTAAAGAACA	56.38461538	8243	19905	19933	28	CCTGAGTTACTGAAGTCATTGAGAGCCTT	60.09310345	16	34	47	81	7
1265	19868	19893	25	GATAGAGGTTTGTGGTGGTTGGTAAA	56.38461538	8240	19902	19930	28	GAACCTGAGTTACTGAAGTCATTGAGAGC	60.09310345	16	32	50	82	9
1269	19872	19897	25	GAGGTTTGTGGTGGTTGGTAAAGAAC	57.96153846	8239	19901	19929	28	AGAACCTGAGTTACTGAAGTCATTGAGAG	58.67931034	16	34	48	82	4
1270	19873	19898	25	AGGTTTGTGGTGGTTGGTAAAGAACA	56.38461538	8242	19904	19932	28	ACCTGAGTTACTGAAGTCATTGAGAGCCT	60.09310345	16	34	48	82	6
1537	26651	26676	25	GTCCTCACTGCCGTCTTGTTGACCAA	61.11538462	8626	26695	26723	28	CATCTAACCAATCTTCTTCTTGCTCTTCT	57.26551724	16	12	70	82	19
1710	28399	28424	25	CATAAGAGAACACACAGCCTCCAAAG	57.96153846	8853	28439	28467	28	ACCCTTACGAAGAATGGTTTTCAAGCCAG	60.09310345	16	53	29	82	15
1711	28400	28425	25	ATAAGAGAACACACAGCCTCCAAAGG	57.96153846	8855	28441	28469	28	CCTTACGAAGAATGGTTTTCAAGCCAGAT	58.67931034	16	51	31	82	16
1265	19868	19893	25	GATAGAGGTTTGTGGTGGTTGGTAAA	56.38461538	8241	19903	19931	28	AACCTGAGTTACTGAAGTCATTGAGAGCC	60.09310345	16	32	52	84	10
1266	19869	19894	25	ATAGAGGTTTGTGGTGGTTGGTAAAG	56.38461538	8240	19902	19930	28	GAACCTGAGTTACTGAAGTCATTGAGAGC	60.09310345	16	34	50	84	8
1270	19873	19898	25	AGGTTTGTGGTGGTTGGTAAAGAACA	56.38461538	8240	19902	19930	28	GAACCTGAGTTACTGAAGTCATTGAGAGC	60.09310345	16	34	50	84	4
1561	26852	26877	25	CTCATCTGGAGGGTAGAAAGAACAAT	56.38461538	8674	26898	26926	28	AACTCACCAGACTCATCAAATAAGTAGTA	55.85172414	16	48	36	84	21
1534	26648	26673	25	ATTGTCCTCACTGCCGTCTTGTTGAC	59.53846154	8626	26695	26723	28	CATCTAACCAATCTTCTTCTTGCTCTTCT	57.26551724	16	15	70	85	22
1562	26854	26879	25	CATCTGGAGGGTAGAAAGAACAATAC	56.38461538	8678	26902	26930	28	CACCAGACTCATCAAATAAGTAGTATGTA	55.85172414	16	52	34	86	23
1709	28398	28423	25	ACATAAGAGAACACACAGCCTCCAAA	56.38461538	8856	28442	28470	28	CTTACGAAGAATGGTTTTCAAGCCAGATT	57.26551724	16	48	40	88	19
51	480	505	25	TGCGGTAAGGCTTGAGTTTCATCAGC	59.53846154	6818	512	540	28	CTTTTTGTCCTTTTTAGGCTCTGTTGGTG	58.67931034	16	17	73	90	7
1711	28400	28425	25	ATAAGAGAACACACAGCCTCCAAAGG	57.96153846	8856	28442	28470	28	CTTACGAAGAATGGTTTTCAAGCCAGATT	57.26551724	16	51	40	91	17
930	13665	13690	25	AGCCTGTAAGACTGTATGCGGTGTGT	59.53846154	7822	13695	13723	28	AGCCTCATAAAACTCAGGTTCCCAATACC	60.09310345	16	6	90	96	5
931	13666	13691	25	GCCTGTAAGACTGTATGCGGTGTGTA	59.53846154	7821	13694	13722	28	TAGCCTCATAAAACTCAGGTTCCCAATAC	58.67931034	16	5	91	96	3
167	1090	1115	25	GACTGCCGCCTCTGCTCCCTTCTGCG	67.42307692	6921	1119	1147	28	AAGCCTTTTGGCAATGTTGTTCCTTGAGG	60.09310345	16	63	37	100	4
168	1091	1116	25	ACTGCCGCCTCTGCTCCCTTCTGCGT	65.84615385	6920	1118	1146	28	GAAGCCTTTTGGCAATGTTGTTCCTTGAG	60.09310345	16	63	37	100	2
168	1091	1116	25	ACTGCCGCCTCTGCTCCCTTCTGCGT	65.84615385	6921	1119	1147	28	AAGCCTTTTGGCAATGTTGTTCCTTGAGG	60.09310345	16	63	37	100	3
929	13664	13689	25	CAGCCTGTAAGACTGTATGCGGTGTG	61.11538462	7821	13694	13722	28	TAGCCTCATAAAACTCAGGTTCCCAATAC	58.67931034	16	9	91	100	5
166	1089	1114	25	TGACTGCCGCCTCTGCTCCCTTCTGC	65.84615385	6920	1118	1146	28	GAAGCCTTTTGGCAATGTTGTTCCTTGAG	60.09310345	16	64	37	101	4
799	10226	10251	25	CCTGTTGTCCATCAAAGTGTCCCTTA	57.96153846	7697	10267	10295	28	GCCACATTTTCTAAACTCTGAAGTCTTGT	57.26551724	16	11	99	110	16
798	10225	10250	25	CCCTGTTGTCCATCAAAGTGTCCCTT	59.53846154	7696	10266	10294	28	AGCCACATTTTCTAAACTCTGAAGTCTTG	57.26551724	16	11	106	117	16
1133	17784	17809	25	GGAAGGGAACTAAACTCTGAGGCTAT	57.96153846	8044	17811	17839	28	GCTTGTAAGGTTGCCCTGTTGTCCAGCAT	62.92068966	16	19	100	119	2
925	13415	13440	25	CACACAATGGAAAACTAATGGGTGGT	56.38461538	7812	13464	13492	28	CATACCTCCTAAGTAAAGTTGAGTCACAT	57.26551724	16	112	14	126	24
1131	17782	17807	25	ATGGAAGGGAACTAAACTCTGAGGCT	57.96153846	8052	17819	17847	28	GGTTGCCCTGTTGTCCAGCATTTCTTCAC	62.92068966	16	23	125	148	12
37	466	491	25	GTTTCTTCTGTCTCTGCGGTAAGGCT	59.53846154	6802	493	521	28	GAGTTTCATCAGCCTTCTTCTTTTTGTCC	58.67931034	16	57	93	150	2
36	465	490	25	TGTTTCTTCTGTCTCTGCGGTAAGGC	59.53846154	6801	492	520	28	TGAGTTTCATCAGCCTTCTTCTTTTTGTC	57.26551724	16	76	88	164	2
37	466	491	25	GTTTCTTCTGTCTCTGCGGTAAGGCT	59.53846154	6804	495	523	28	GTTTCATCAGCCTTCTTCTTTTTGTCCTT	57.26551724	16	57	121	178	4
34	463	488	25	GCTGTTTCTTCTGTCTCTGCGGTAAG	59.53846154	6798	489	517	28	GCTTGAGTTTCATCAGCCTTCTTCTTTTT	57.26551724	16	109	80	189	1
34	463	488	25	GCTGTTTCTTCTGTCTCTGCGGTAAG	59.53846154	6802	493	521	28	GAGTTTCATCAGCCTTCTTCTTTTTGTCC	58.67931034	16	109	93	202	5
33	462	487	25	TGCTGTTTCTTCTGTCTCTGCGGTAA	57.96153846	6801	492	520	28	TGAGTTTCATCAGCCTTCTTCTTTTTGTC	57.26551724	16	117	88	205	5
41	470	495	25	CTTCTGTCTCTGCGGTAAGGCTTGAG	61.11538462	6806	497	525	28	TTCATCAGCCTTCTTCTTTTTGTCCTTTT	55.85172414	16	2	204	206	2
32	461	486	25	TTGCTGTTTCTTCTGTCTCTGCGGTA	57.96153846	6799	490	518	28	CTTGAGTTTCATCAGCCTTCTTCTTTTTG	57.26551724	16	131	81	212	4
32	461	486	25	TTGCTGTTTCTTCTGTCTCTGCGGTA	57.96153846	6800	491	519	28	TTGAGTTTCATCAGCCTTCTTCTTTTTGT	55.85172414	16	131	83	214	5
34	463	488	25	GCTGTTTCTTCTGTCTCTGCGGTAAG	59.53846154	6804	495	523	28	GTTTCATCAGCCTTCTTCTTTTTGTCCTT	57.26551724	16	109	121	230	7
1550	26807	26832	25	TGATGGCTCAAACTCTTCTTCTTCAC	56.38461538	8668	26834	26862	28	ATCACCTTCTTCTTCATCCTCATCTGGAG	60.09310345	16	53	179	232	2
32	461	486	25	TTGCTGTTTCTTCTGTCTCTGCGGTA	57.96153846	6803	494	522	28	AGTTTCATCAGCCTTCTTCTTTTTGTCCT	57.26551724	16	131	107	238	8
33	462	487	25	TGCTGTTTCTTCTGTCTCTGCGGTAA	57.96153846	6804	495	523	28	GTTTCATCAGCCTTCTTCTTTTTGTCCTT	57.26551724	16	117	121	238	8
31	460	485	25	TTTGCTGTTTCTTCTGTCTCTGCGGT	57.96153846	6801	492	520	28	TGAGTTTCATCAGCCTTCTTCTTTTTGTC	57.26551724	16	154	88	242	7
31	460	485	25	TTTGCTGTTTCTTCTGTCTCTGCGGT	57.96153846	6802	493	521	28	GAGTTTCATCAGCCTTCTTCTTTTTGTCC	58.67931034	16	154	93	247	8
34	463	488	25	GCTGTTTCTTCTGTCTCTGCGGTAAG	59.53846154	6805	496	524	28	TTTCATCAGCCTTCTTCTTTTTGTCCTTT	55.85172414	16	109	148	257	8
33	462	487	25	TGCTGTTTCTTCTGTCTCTGCGGTAA	57.96153846	6805	496	524	28	TTTCATCAGCCTTCTTCTTTTTGTCCTTT	55.85172414	16	117	148	265	9
42	471	496	25	TTCTGTCTCTGCGGTAAGGCTTGAGT	59.53846154	6807	498	526	28	TCATCAGCCTTCTTCTTTTTGTCCTTTTT	55.85172414	16	3	265	268	2
40	469	494	25	TCTTCTGTCTCTGCGGTAAGGCTTGA	59.53846154	6808	499	527	28	CATCAGCCTTCTTCTTTTTGTCCTTTTTA	55.85172414	16	2	275	277	5
43	472	497	25	TCTGTCTCTGCGGTAAGGCTTGAGTT	59.53846154	6808	499	527	28	CATCAGCCTTCTTCTTTTTGTCCTTTTTA	55.85172414	16	3	275	278	2
30	459	484	25	GTTTGCTGTTTCTTCTGTCTCTGCGG	59.53846154	6803	494	522	28	AGTTTCATCAGCCTTCTTCTTTTTGTCCT	57.26551724	16	173	107	280	10
41	470	495	25	CTTCTGTCTCTGCGGTAAGGCTTGAG	61.11538462	6809	500	528	28	ATCAGCCTTCTTCTTTTTGTCCTTTTTAG	55.85172414	16	2	284	286	5
44	473	498	25	CTGTCTCTGCGGTAAGGCTTGAGTTT	59.53846154	6809	500	528	28	ATCAGCCTTCTTCTTTTTGTCCTTTTTAG	55.85172414	16	7	284	291	2
30	459	484	25	GTTTGCTGTTTCTTCTGTCTCTGCGG	59.53846154	6804	495	523	28	GTTTCATCAGCCTTCTTCTTTTTGTCCTT	57.26551724	16	173	121	294	11
28	457	482	25	CAGTTTGCTGTTTCTTCTGTCTCTGC	57.96153846	6804	495	523	28	GTTTCATCAGCCTTCTTCTTTTTGTCCTT	57.26551724	16	180	121	301	13
34	463	488	25	GCTGTTTCTTCTGTCTCTGCGGTAAG	59.53846154	6806	497	525	28	TTCATCAGCCTTCTTCTTTTTGTCCTTTT	55.85172414	16	109	204	313	9
30	459	484	25	GTTTGCTGTTTCTTCTGTCTCTGCGG	59.53846154	6805	496	524	28	TTTCATCAGCCTTCTTCTTTTTGTCCTTT	55.85172414	16	173	148	321	12
29	458	483	25	AGTTTGCTGTTTCTTCTGTCTCTGCG	57.96153846	6805	496	524	28	TTTCATCAGCCTTCTTCTTTTTGTCCTTT	55.85172414	16	175	148	323	13
37	466	491	25	GTTTCTTCTGTCTCTGCGGTAAGGCT	59.53846154	6808	499	527	28	CATCAGCCTTCTTCTTTTTGTCCTTTTTA	55.85172414	16	57	275	332	8
38	467	492	25	TTTCTTCTGTCTCTGCGGTAAGGCTT	57.96153846	6809	500	528	28	ATCAGCCTTCTTCTTTTTGTCCTTTTTAG	55.85172414	16	53	284	337	8
33	462	487	25	TGCTGTTTCTTCTGTCTCTGCGGTAA	57.96153846	6807	498	526	28	TCATCAGCCTTCTTCTTTTTGTCCTTTTT	55.85172414	16	117	265	382	11
34	463	488	25	GCTGTTTCTTCTGTCTCTGCGGTAAG	59.53846154	6809	500	528	28	ATCAGCCTTCTTCTTTTTGTCCTTTTTAG	55.85172414	16	109	284	393	12
32	461	486	25	TTGCTGTTTCTTCTGTCTCTGCGGTA	57.96153846	6807	498	526	28	TCATCAGCCTTCTTCTTTTTGTCCTTTTT	55.85172414	16	131	265	396	12
32	461	486	25	TTGCTGTTTCTTCTGTCTCTGCGGTA	57.96153846	6810	501	529	28	TCAGCCTTCTTCTTTTTGTCCTTTTTAGG	57.26551724	16	131	291	422	15
31	460	485	25	TTTGCTGTTTCTTCTGTCTCTGCGGT	57.96153846	6809	500	528	28	ATCAGCCTTCTTCTTTTTGTCCTTTTTAG	55.85172414	16	154	284	438	15
29	458	483	25	AGTTTGCTGTTTCTTCTGTCTCTGCG	57.96153846	6808	499	527	28	CATCAGCCTTCTTCTTTTTGTCCTTTTTA	55.85172414	16	175	275	450	16
28	457	482	25	CAGTTTGCTGTTTCTTCTGTCTCTGC	57.96153846	6808	499	527	28	CATCAGCCTTCTTCTTTTTGTCCTTTTTA	55.85172414	16	180	275	455	17
29	458	483	25	AGTTTGCTGTTTCTTCTGTCTCTGCG	57.96153846	6809	500	528	28	ATCAGCCTTCTTCTTTTTGTCCTTTTTAG	55.85172414	16	175	284	459	17
28	457	482	25	CAGTTTGCTGTTTCTTCTGTCTCTGC	57.96153846	6809	500	528	28	ATCAGCCTTCTTCTTTTTGTCCTTTTTAG	55.85172414	16	180	284	464	18
41	470	495	25	CTTCTGTCTCTGCGGTAAGGCTTGAG	61.11538462	6826	520	548	28	CCTTTTTAGGCTCTGTTGGTGGGAATGTT	60.09310345	16	2	5541	5543	25
46	475	500	25	GTCTCTGCGGTAAGGCTTGAGTTTCA	59.53846154	6826	520	548	28	CCTTTTTAGGCTCTGTTGGTGGGAATGTT	60.09310345	16	8	5541	5549	20
51	480	505	25	TGCGGTAAGGCTTGAGTTTCATCAGC	59.53846154	6827	521	549	28	CTTTTTAGGCTCTGTTGGTGGGAATGTTT	58.67931034	16	17	5539	5556	16
49	478	503	25	TCTGCGGTAAGGCTTGAGTTTCATCA	57.96153846	6826	520	548	28	CCTTTTTAGGCTCTGTTGGTGGGAATGTT	60.09310345	16	16	5541	5557	17
50	479	504	25	CTGCGGTAAGGCTTGAGTTTCATCAG	59.53846154	6826	520	548	28	CCTTTTTAGGCTCTGTTGGTGGGAATGTT	60.09310345	16	17	5541	5558	16
1717	28425	28450	25	GCAATAGTGCGACCACCCTTACGAAG	61.11538462	10916	28474	28503	29	TATGGTATTCGGCAAGACTATGCTCAGGTC	61.62	16	2	4	6	24
405	2890	2915	25	CAGGTCCTTGATGTCACAGCGTCCTA	61.11538462	9316	2921	2950	29	TGTCCAGCAATACGAAGATGTCCACGAAGG	62.98666667	16	11	2	13	6
402	2887	2912	25	AGGCAGGTCCTTGATGTCACAGCGTC	62.69230769	9316	2921	2950	29	TGTCCAGCAATACGAAGATGTCCACGAAGG	62.98666667	16	12	2	14	9
372	2849	2874	25	TAAGAAAGCGTTCGTGATGTAGCAAC	56.38461538	9308	2885	2914	29	TTAGGCAGGTCCTTGATGTCACAGCGTCCT	64.35333333	16	0	15	15	11
374	2851	2876	25	AGAAAGCGTTCGTGATGTAGCAACAG	57.96153846	9308	2885	2914	29	TTAGGCAGGTCCTTGATGTCACAGCGTCCT	64.35333333	16	0	15	15	9
403	2888	2913	25	GGCAGGTCCTTGATGTCACAGCGTCC	64.26923077	9315	2920	2949	29	GTGTCCAGCAATACGAAGATGTCCACGAAG	62.98666667	16	13	2	15	7
403	2888	2913	25	GGCAGGTCCTTGATGTCACAGCGTCC	64.26923077	9316	2921	2950	29	TGTCCAGCAATACGAAGATGTCCACGAAGG	62.98666667	16	13	2	15	8
404	2889	2914	25	GCAGGTCCTTGATGTCACAGCGTCCT	62.69230769	9316	2921	2950	29	TGTCCAGCAATACGAAGATGTCCACGAAGG	62.98666667	16	13	2	15	7
405	2890	2915	25	CAGGTCCTTGATGTCACAGCGTCCTA	61.11538462	9317	2922	2951	29	GTCCAGCAATACGAAGATGTCCACGAAGGA	62.98666667	16	11	4	15	7
375	2852	2877	25	GAAAGCGTTCGTGATGTAGCAACAGT	57.96153846	9308	2885	2914	29	TTAGGCAGGTCCTTGATGTCACAGCGTCCT	64.35333333	16	1	15	16	8
399	2884	2909	25	TTTAGGCAGGTCCTTGATGTCACAGC	59.53846154	9315	2920	2949	29	GTGTCCAGCAATACGAAGATGTCCACGAAG	62.98666667	16	14	2	16	11
1785	29247	29272	25	GCTCCTTTATTACCGTTCTTACGAAG	56.38461538	10962	29274	29303	29	AGAACCTTGCGGTAAGCCACTGGTATTTCG	62.98666667	16	1	15	16	2
1785	29247	29272	25	GCTCCTTTATTACCGTTCTTACGAAG	56.38461538	10966	29278	29307	29	CCTTGCGGTAAGCCACTGGTATTTCGCCCA	65.72	16	1	15	16	6
403	2888	2913	25	GGCAGGTCCTTGATGTCACAGCGTCC	64.26923077	9317	2922	2951	29	GTCCAGCAATACGAAGATGTCCACGAAGGA	62.98666667	16	13	4	17	9
399	2884	2909	25	TTTAGGCAGGTCCTTGATGTCACAGC	59.53846154	9317	2922	2951	29	GTCCAGCAATACGAAGATGTCCACGAAGGA	62.98666667	16	14	4	18	13
400	2885	2910	25	TTAGGCAGGTCCTTGATGTCACAGCG	61.11538462	9318	2923	2952	29	TCCAGCAATACGAAGATGTCCACGAAGGAT	61.62	16	14	4	18	13
393	2878	2903	25	GATTTCTTTAGGCAGGTCCTTGATGT	56.38461538	9314	2919	2948	29	GGTGTCCAGCAATACGAAGATGTCCACGAA	62.98666667	16	19	1	20	16
1219	19518	19543	25	GTCTGTCCTGGTTGAATGCGAACAAA	57.96153846	10273	19554	19583	29	GGTGTCTTAGGATTGGCTGTATCAACCTTA	60.25333333	16	6	14	20	11
1713	28417	28442	25	CTCCAAAGGCAATAGTGCGACCACCC	62.69230769	10906	28464	28493	29	CCAGATTCATTATGGTATTCGGCAAGACTA	58.88666667	16	1	19	20	22
1723	28437	28462	25	CCACCCTTACGAAGAATGGTTTTCAA	56.38461538	10922	28480	28509	29	ATTCGGCAAGACTATGCTCAGGTCCTACTT	61.62	16	12	8	20	18
393	2878	2903	25	GATTTCTTTAGGCAGGTCCTTGATGT	56.38461538	9315	2920	2949	29	GTGTCCAGCAATACGAAGATGTCCACGAAG	62.98666667	16	19	2	21	17
1712	28416	28441	25	CCTCCAAAGGCAATAGTGCGACCACC	62.69230769	10906	28464	28493	29	CCAGATTCATTATGGTATTCGGCAAGACTA	58.88666667	16	2	19	21	23
1713	28417	28442	25	CTCCAAAGGCAATAGTGCGACCACCC	62.69230769	10905	28463	28492	29	GCCAGATTCATTATGGTATTCGGCAAGACT	60.25333333	16	1	20	21	21
393	2878	2903	25	GATTTCTTTAGGCAGGTCCTTGATGT	56.38461538	9313	2918	2947	29	TGGTGTCCAGCAATACGAAGATGTCCACGA	62.98666667	16	19	3	22	15
394	2879	2904	25	ATTTCTTTAGGCAGGTCCTTGATGTC	56.38461538	9314	2919	2948	29	GGTGTCCAGCAATACGAAGATGTCCACGAA	62.98666667	16	21	1	22	15
1712	28416	28441	25	CCTCCAAAGGCAATAGTGCGACCACC	62.69230769	10905	28463	28492	29	GCCAGATTCATTATGGTATTCGGCAAGACT	60.25333333	16	2	20	22	22
1726	28440	28465	25	CCCTTACGAAGAATGGTTTTCAAGCC	57.96153846	10912	28470	28499	29	TCATTATGGTATTCGGCAAGACTATGCTCA	58.88666667	16	22	0	22	5
372	2849	2874	25	TAAGAAAGCGTTCGTGATGTAGCAAC	56.38461538	9306	2883	2912	29	CTTTAGGCAGGTCCTTGATGTCACAGCGTC	64.35333333	16	0	23	23	9
373	2850	2875	25	AAGAAAGCGTTCGTGATGTAGCAACA	56.38461538	9306	2883	2912	29	CTTTAGGCAGGTCCTTGATGTCACAGCGTC	64.35333333	16	0	23	23	8
374	2851	2876	25	AGAAAGCGTTCGTGATGTAGCAACAG	57.96153846	9306	2883	2912	29	CTTTAGGCAGGTCCTTGATGTCACAGCGTC	64.35333333	16	0	23	23	7
393	2878	2903	25	GATTTCTTTAGGCAGGTCCTTGATGT	56.38461538	9317	2922	2951	29	GTCCAGCAATACGAAGATGTCCACGAAGGA	62.98666667	16	19	4	23	19
394	2879	2904	25	ATTTCTTTAGGCAGGTCCTTGATGTC	56.38461538	9315	2920	2949	29	GTGTCCAGCAATACGAAGATGTCCACGAAG	62.98666667	16	21	2	23	16
398	2883	2908	25	CTTTAGGCAGGTCCTTGATGTCACAG	59.53846154	9316	2921	2950	29	TGTCCAGCAATACGAAGATGTCCACGAAGG	62.98666667	16	21	2	23	13
1725	28439	28464	25	ACCCTTACGAAGAATGGTTTTCAAGC	56.38461538	10915	28473	28502	29	TTATGGTATTCGGCAAGACTATGCTCAGGT	60.25333333	16	20	3	23	9
1	166	191	25	GCCTCGGTGAAAATGTGGTGGCTCTT	61.11538462	8984	192	221	29	TCAAGTCCTCCCTAATGTTACACACTGATT	58.88666667	16	8	16	24	1
375	2852	2877	25	GAAAGCGTTCGTGATGTAGCAACAGT	57.96153846	9306	2883	2912	29	CTTTAGGCAGGTCCTTGATGTCACAGCGTC	64.35333333	16	1	23	24	6
1725	28439	28464	25	ACCCTTACGAAGAATGGTTTTCAAGC	56.38461538	10916	28474	28503	29	TATGGTATTCGGCAAGACTATGCTCAGGTC	61.62	16	20	4	24	10
394	2879	2904	25	ATTTCTTTAGGCAGGTCCTTGATGTC	56.38461538	9312	2917	2946	29	ATGGTGTCCAGCAATACGAAGATGTCCACG	62.98666667	16	21	4	25	13
394	2879	2904	25	ATTTCTTTAGGCAGGTCCTTGATGTC	56.38461538	9318	2923	2952	29	TCCAGCAATACGAAGATGTCCACGAAGGAT	61.62	16	21	4	25	19
395	2880	2905	25	TTTCTTTAGGCAGGTCCTTGATGTCA	56.38461538	9315	2920	2949	29	GTGTCCAGCAATACGAAGATGTCCACGAAG	62.98666667	16	23	2	25	15
395	2880	2905	25	TTTCTTTAGGCAGGTCCTTGATGTCA	56.38461538	9316	2921	2950	29	TGTCCAGCAATACGAAGATGTCCACGAAGG	62.98666667	16	23	2	25	16
396	2881	2906	25	TTCTTTAGGCAGGTCCTTGATGTCAC	57.96153846	9314	2919	2948	29	GGTGTCCAGCAATACGAAGATGTCCACGAA	62.98666667	16	24	1	25	13
1217	19516	19541	25	AAGTCTGTCCTGGTTGAATGCGAACA	57.96153846	10273	19554	19583	29	GGTGTCTTAGGATTGGCTGTATCAACCTTA	60.25333333	16	11	14	25	13
1714	28418	28443	25	TCCAAAGGCAATAGTGCGACCACCCT	61.11538462	10901	28459	28488	29	TCAAGCCAGATTCATTATGGTATTCGGCAA	58.88666667	16	0	25	25	16
1726	28440	28465	25	CCCTTACGAAGAATGGTTTTCAAGCC	57.96153846	10915	28473	28502	29	TTATGGTATTCGGCAAGACTATGCTCAGGT	60.25333333	16	22	3	25	8
1727	28441	28466	25	CCTTACGAAGAATGGTTTTCAAGCCA	56.38461538	10913	28471	28500	29	CATTATGGTATTCGGCAAGACTATGCTCAG	60.25333333	16	24	1	25	5
1713	28417	28442	25	CTCCAAAGGCAATAGTGCGACCACCC	62.69230769	10901	28459	28488	29	TCAAGCCAGATTCATTATGGTATTCGGCAA	58.88666667	16	1	25	26	17
1713	28417	28442	25	CTCCAAAGGCAATAGTGCGACCACCC	62.69230769	10902	28460	28489	29	CAAGCCAGATTCATTATGGTATTCGGCAAG	60.25333333	16	1	25	26	18
1726	28440	28465	25	CCCTTACGAAGAATGGTTTTCAAGCC	57.96153846	10917	28475	28504	29	ATGGTATTCGGCAAGACTATGCTCAGGTCC	62.98666667	16	22	4	26	10
397	2882	2907	25	TCTTTAGGCAGGTCCTTGATGTCACA	57.96153846	9316	2921	2950	29	TGTCCAGCAATACGAAGATGTCCACGAAGG	62.98666667	16	25	2	27	14
1220	19519	19544	25	TCTGTCCTGGTTGAATGCGAACAAAC	57.96153846	10270	19549	19578	29	ACTTAGGTGTCTTAGGATTGGCTGTATCAA	58.88666667	16	5	22	27	5
1220	19519	19544	25	TCTGTCCTGGTTGAATGCGAACAAAC	57.96153846	10271	19550	19579	29	CTTAGGTGTCTTAGGATTGGCTGTATCAAC	60.25333333	16	5	22	27	6
1712	28416	28441	25	CCTCCAAAGGCAATAGTGCGACCACC	62.69230769	10903	28461	28490	29	AAGCCAGATTCATTATGGTATTCGGCAAGA	58.88666667	16	2	25	27	20
1713	28417	28442	25	CTCCAAAGGCAATAGTGCGACCACCC	62.69230769	10900	28458	28487	29	TTCAAGCCAGATTCATTATGGTATTCGGCA	58.88666667	16	1	26	27	16
105	945	970	25	TGGTTCAATCTGTCAAGCAGCAGCAA	57.96153846	9086	974	1003	29	AAGAGCAGCATCACCGCCATTGCCAGCCAT	65.72	16	15	13	28	4
395	2880	2905	25	TTTCTTTAGGCAGGTCCTTGATGTCA	56.38461538	9311	2916	2945	29	GATGGTGTCCAGCAATACGAAGATGTCCAC	62.98666667	16	23	5	28	11
1712	28416	28441	25	CCTCCAAAGGCAATAGTGCGACCACC	62.69230769	10900	28458	28487	29	TTCAAGCCAGATTCATTATGGTATTCGGCA	58.88666667	16	2	26	28	17
1723	28437	28462	25	CCACCCTTACGAAGAATGGTTTTCAA	56.38461538	10924	28482	28511	29	TCGGCAAGACTATGCTCAGGTCCTACTTCT	62.98666667	16	12	16	28	20
1727	28441	28466	25	CCTTACGAAGAATGGTTTTCAAGCCA	56.38461538	10917	28475	28504	29	ATGGTATTCGGCAAGACTATGCTCAGGTCC	62.98666667	16	24	4	28	9
1727	28441	28466	25	CCTTACGAAGAATGGTTTTCAAGCCA	56.38461538	10918	28476	28505	29	TGGTATTCGGCAAGACTATGCTCAGGTCCT	62.98666667	16	24	4	28	10
1728	28442	28467	25	CTTACGAAGAATGGTTTTCAAGCCAG	56.38461538	10911	28469	28498	29	TTCATTATGGTATTCGGCAAGACTATGCTC	58.88666667	16	28	0	28	2
1728	28442	28467	25	CTTACGAAGAATGGTTTTCAAGCCAG	56.38461538	10912	28470	28499	29	TCATTATGGTATTCGGCAAGACTATGCTCA	58.88666667	16	28	0	28	3
372	2849	2874	25	TAAGAAAGCGTTCGTGATGTAGCAAC	56.38461538	9305	2882	2911	29	TCTTTAGGCAGGTCCTTGATGTCACAGCGT	62.98666667	16	0	29	29	8
396	2881	2906	25	TTCTTTAGGCAGGTCCTTGATGTCAC	57.96153846	9311	2916	2945	29	GATGGTGTCCAGCAATACGAAGATGTCCAC	62.98666667	16	24	5	29	10
1493	25701	25726	25	AGCATTTCAGTAGTGCCACCAGCCTT	59.53846154	10627	25751	25780	29	TAAAACACCCTCTTGAACAACATCACCCAC	60.25333333	16	17	12	29	25
1723	28437	28462	25	CCACCCTTACGAAGAATGGTTTTCAA	56.38461538	10925	28483	28512	29	CGGCAAGACTATGCTCAGGTCCTACTTCTG	64.35333333	16	12	17	29	21
105	945	970	25	TGGTTCAATCTGTCAAGCAGCAGCAA	57.96153846	9087	975	1004	29	AGAGCAGCATCACCGCCATTGCCAGCCATT	65.72	16	15	15	30	5
373	2850	2875	25	AAGAAAGCGTTCGTGATGTAGCAACA	56.38461538	9304	2881	2910	29	TTCTTTAGGCAGGTCCTTGATGTCACAGCG	62.98666667	16	0	30	30	6
374	2851	2876	25	AGAAAGCGTTCGTGATGTAGCAACAG	57.96153846	9304	2881	2910	29	TTCTTTAGGCAGGTCCTTGATGTCACAGCG	62.98666667	16	0	30	30	5
375	2852	2877	25	GAAAGCGTTCGTGATGTAGCAACAGT	57.96153846	9305	2882	2911	29	TCTTTAGGCAGGTCCTTGATGTCACAGCGT	62.98666667	16	1	29	30	5
392	2877	2902	25	TGATTTCTTTAGGCAGGTCCTTGATG	56.38461538	9314	2919	2948	29	GGTGTCCAGCAATACGAAGATGTCCACGAA	62.98666667	16	29	1	30	17
395	2880	2905	25	TTTCTTTAGGCAGGTCCTTGATGTCA	56.38461538	9309	2914	2943	29	TAGATGGTGTCCAGCAATACGAAGATGTCC	61.62	16	23	7	30	9
397	2882	2907	25	TCTTTAGGCAGGTCCTTGATGTCACA	57.96153846	9311	2916	2945	29	GATGGTGTCCAGCAATACGAAGATGTCCAC	62.98666667	16	25	5	30	9
1714	28418	28443	25	TCCAAAGGCAATAGTGCGACCACCCT	61.11538462	10899	28457	28486	29	TTTCAAGCCAGATTCATTATGGTATTCGGC	58.88666667	16	0	30	30	14
375	2852	2877	25	GAAAGCGTTCGTGATGTAGCAACAGT	57.96153846	9304	2881	2910	29	TTCTTTAGGCAGGTCCTTGATGTCACAGCG	62.98666667	16	1	30	31	4
391	2876	2901	25	GTGATTTCTTTAGGCAGGTCCTTGAT	56.38461538	9314	2919	2948	29	GGTGTCCAGCAATACGAAGATGTCCACGAA	62.98666667	16	30	1	31	18
392	2877	2902	25	TGATTTCTTTAGGCAGGTCCTTGATG	56.38461538	9315	2920	2949	29	GTGTCCAGCAATACGAAGATGTCCACGAAG	62.98666667	16	29	2	31	18
392	2877	2902	25	TGATTTCTTTAGGCAGGTCCTTGATG	56.38461538	9316	2921	2950	29	TGTCCAGCAATACGAAGATGTCCACGAAGG	62.98666667	16	29	2	31	19
396	2881	2906	25	TTCTTTAGGCAGGTCCTTGATGTCAC	57.96153846	9309	2914	2943	29	TAGATGGTGTCCAGCAATACGAAGATGTCC	61.62	16	24	7	31	8
396	2881	2906	25	TTCTTTAGGCAGGTCCTTGATGTCAC	57.96153846	9310	2915	2944	29	AGATGGTGTCCAGCAATACGAAGATGTCCA	61.62	16	24	7	31	9
1494	25702	25727	25	GCATTTCAGTAGTGCCACCAGCCTTT	59.53846154	10627	25751	25780	29	TAAAACACCCTCTTGAACAACATCACCCAC	60.25333333	16	19	12	31	24
1728	28442	28467	25	CTTACGAAGAATGGTTTTCAAGCCAG	56.38461538	10910	28468	28497	29	ATTCATTATGGTATTCGGCAAGACTATGCT	57.52	16	28	3	31	1
1728	28442	28467	25	CTTACGAAGAATGGTTTTCAAGCCAG	56.38461538	10915	28473	28502	29	TTATGGTATTCGGCAAGACTATGCTCAGGT	60.25333333	16	28	3	31	6
105	945	970	25	TGGTTCAATCTGTCAAGCAGCAGCAA	57.96153846	9089	977	1006	29	AGCAGCATCACCGCCATTGCCAGCCATTCT	65.72	16	15	17	32	7
106	946	971	25	GGTTCAATCTGTCAAGCAGCAGCAAA	57.96153846	9090	978	1007	29	GCAGCATCACCGCCATTGCCAGCCATTCTA	65.72	16	18	14	32	7
375	2852	2877	25	GAAAGCGTTCGTGATGTAGCAACAGT	57.96153846	9303	2880	2909	29	TTTCTTTAGGCAGGTCCTTGATGTCACAGC	61.62	16	1	31	32	3
390	2875	2900	25	AGTGATTTCTTTAGGCAGGTCCTTGA	56.38461538	9314	2919	2948	29	GGTGTCCAGCAATACGAAGATGTCCACGAA	62.98666667	16	31	1	32	19
391	2876	2901	25	GTGATTTCTTTAGGCAGGTCCTTGAT	56.38461538	9315	2920	2949	29	GTGTCCAGCAATACGAAGATGTCCACGAAG	62.98666667	16	30	2	32	19
392	2877	2902	25	TGATTTCTTTAGGCAGGTCCTTGATG	56.38461538	9313	2918	2947	29	TGGTGTCCAGCAATACGAAGATGTCCACGA	62.98666667	16	29	3	32	16
397	2882	2907	25	TCTTTAGGCAGGTCCTTGATGTCACA	57.96153846	9309	2914	2943	29	TAGATGGTGTCCAGCAATACGAAGATGTCC	61.62	16	25	7	32	7
1048	15756	15781	25	AGAATCTACAACAGGAACTCCACTAC	56.38461538	10051	15797	15826	29	TGAAATCACCGAAATCATACCAGTTACCAT	57.52	16	16	16	32	16
1049	15757	15782	25	GAATCTACAACAGGAACTCCACTACC	57.96153846	10052	15798	15827	29	GAAATCACCGAAATCATACCAGTTACCATT	57.52	16	14	18	32	16
1728	28442	28467	25	CTTACGAAGAATGGTTTTCAAGCCAG	56.38461538	10917	28475	28504	29	ATGGTATTCGGCAAGACTATGCTCAGGTCC	62.98666667	16	28	4	32	8
376	2853	2878	25	AAAGCGTTCGTGATGTAGCAACAGTG	57.96153846	9302	2879	2908	29	ATTTCTTTAGGCAGGTCCTTGATGTCACAG	60.25333333	16	4	29	33	1
390	2875	2900	25	AGTGATTTCTTTAGGCAGGTCCTTGA	56.38461538	9315	2920	2949	29	GTGTCCAGCAATACGAAGATGTCCACGAAG	62.98666667	16	31	2	33	20
392	2877	2902	25	TGATTTCTTTAGGCAGGTCCTTGATG	56.38461538	9312	2917	2946	29	ATGGTGTCCAGCAATACGAAGATGTCCACG	62.98666667	16	29	4	33	15
240	1479	1504	25	GACGCAGTATTATTGGGTAAACCTTG	56.38461538	9149	1526	1555	29	CGCCCCACTGCGTTCTCCATTCTGGTTACT	65.72	16	7	27	34	22
377	2854	2879	25	AAGCGTTCGTGATGTAGCAACAGTGA	57.96153846	9304	2881	2910	29	TTCTTTAGGCAGGTCCTTGATGTCACAGCG	62.98666667	16	4	30	34	2
390	2875	2900	25	AGTGATTTCTTTAGGCAGGTCCTTGA	56.38461538	9313	2918	2947	29	TGGTGTCCAGCAATACGAAGATGTCCACGA	62.98666667	16	31	3	34	18
391	2876	2901	25	GTGATTTCTTTAGGCAGGTCCTTGAT	56.38461538	9318	2923	2952	29	TCCAGCAATACGAAGATGTCCACGAAGGAT	61.62	16	30	4	34	22
392	2877	2902	25	TGATTTCTTTAGGCAGGTCCTTGATG	56.38461538	9311	2916	2945	29	GATGGTGTCCAGCAATACGAAGATGTCCAC	62.98666667	16	29	5	34	14
931	13666	13691	25	GCCTGTAAGACTGTATGCGGTGTGTA	59.53846154	9926	13711	13740	29	GGTTCCCAATACCTTGAAGTGTTATCATTA	57.52	16	5	29	34	20
931	13666	13691	25	GCCTGTAAGACTGTATGCGGTGTGTA	59.53846154	9929	13714	13743	29	TCCCAATACCTTGAAGTGTTATCATTAGTA	56.15333333	16	5	29	34	23
1048	15756	15781	25	AGAATCTACAACAGGAACTCCACTAC	56.38461538	10052	15798	15827	29	GAAATCACCGAAATCATACCAGTTACCATT	57.52	16	16	18	34	17
1624	27739	27764	25	TCTCTTCAAGCCAATCAAGGACGGGT	59.53846154	10814	27788	27817	29	AAAGATGTTAGTTAGCCACTGCGAAGTCAA	58.88666667	16	33	1	34	24
1624	27739	27764	25	TCTCTTCAAGCCAATCAAGGACGGGT	59.53846154	10815	27789	27818	29	AAGATGTTAGTTAGCCACTGCGAAGTCAAC	60.25333333	16	33	1	34	25
1625	27740	27765	25	CTCTTCAAGCCAATCAAGGACGGGTT	59.53846154	10815	27789	27818	29	AAGATGTTAGTTAGCCACTGCGAAGTCAAC	60.25333333	16	33	1	34	24
106	946	971	25	GGTTCAATCTGTCAAGCAGCAGCAAA	57.96153846	9088	976	1005	29	GAGCAGCATCACCGCCATTGCCAGCCATTC	67.08666667	16	18	17	35	5
107	947	972	25	GTTCAATCTGTCAAGCAGCAGCAAAG	57.96153846	9086	974	1003	29	AAGAGCAGCATCACCGCCATTGCCAGCCAT	65.72	16	22	13	35	2
240	1479	1504	25	GACGCAGTATTATTGGGTAAACCTTG	56.38461538	9150	1527	1556	29	GCCCCACTGCGTTCTCCATTCTGGTTACTG	65.72	16	7	28	35	23
241	1480	1505	25	ACGCAGTATTATTGGGTAAACCTTGG	56.38461538	9151	1528	1557	29	CCCCACTGCGTTCTCCATTCTGGTTACTGC	65.72	16	8	27	35	23
376	2853	2878	25	AAAGCGTTCGTGATGTAGCAACAGTG	57.96153846	9303	2880	2909	29	TTTCTTTAGGCAGGTCCTTGATGTCACAGC	61.62	16	4	31	35	2
377	2854	2879	25	AAGCGTTCGTGATGTAGCAACAGTGA	57.96153846	9303	2880	2909	29	TTTCTTTAGGCAGGTCCTTGATGTCACAGC	61.62	16	4	31	35	1
378	2855	2880	25	AGCGTTCGTGATGTAGCAACAGTGAT	57.96153846	9305	2882	2911	29	TCTTTAGGCAGGTCCTTGATGTCACAGCGT	62.98666667	16	6	29	35	2
390	2875	2900	25	AGTGATTTCTTTAGGCAGGTCCTTGA	56.38461538	9312	2917	2946	29	ATGGTGTCCAGCAATACGAAGATGTCCACG	62.98666667	16	31	4	35	17
390	2875	2900	25	AGTGATTTCTTTAGGCAGGTCCTTGA	56.38461538	9317	2922	2951	29	GTCCAGCAATACGAAGATGTCCACGAAGGA	62.98666667	16	31	4	35	22
391	2876	2901	25	GTGATTTCTTTAGGCAGGTCCTTGAT	56.38461538	9311	2916	2945	29	GATGGTGTCCAGCAATACGAAGATGTCCAC	62.98666667	16	30	5	35	15
930	13665	13690	25	AGCCTGTAAGACTGTATGCGGTGTGT	59.53846154	9926	13711	13740	29	GGTTCCCAATACCTTGAAGTGTTATCATTA	57.52	16	6	29	35	21
930	13665	13690	25	AGCCTGTAAGACTGTATGCGGTGTGT	59.53846154	9929	13714	13743	29	TCCCAATACCTTGAAGTGTTATCATTAGTA	56.15333333	16	6	29	35	24
931	13666	13691	25	GCCTGTAAGACTGTATGCGGTGTGTA	59.53846154	9930	13715	13744	29	CCCAATACCTTGAAGTGTTATCATTAGTAA	56.15333333	16	5	30	35	24
1496	25704	25729	25	ATTTCAGTAGTGCCACCAGCCTTTTT	56.38461538	10627	25751	25780	29	TAAAACACCCTCTTGAACAACATCACCCAC	60.25333333	16	23	12	35	22
1534	26648	26673	25	ATTGTCCTCACTGCCGTCTTGTTGAC	59.53846154	10674	26686	26715	29	GACTATCATCATCTAACCAATCTTCTTCTT	56.15333333	16	15	20	35	13
1537	26651	26676	25	GTCCTCACTGCCGTCTTGTTGACCAA	61.11538462	10676	26688	26717	29	CTATCATCATCTAACCAATCTTCTTCTTGC	57.52	16	12	23	35	12
1624	27739	27764	25	TCTCTTCAAGCCAATCAAGGACGGGT	59.53846154	10813	27787	27816	29	CAAAGATGTTAGTTAGCCACTGCGAAGTCA	60.25333333	16	33	2	35	23
1724	28438	28463	25	CACCCTTACGAAGAATGGTTTTCAAG	56.38461538	10925	28483	28512	29	CGGCAAGACTATGCTCAGGTCCTACTTCTG	64.35333333	16	18	17	35	20
241	1480	1505	25	ACGCAGTATTATTGGGTAAACCTTGG	56.38461538	9150	1527	1556	29	GCCCCACTGCGTTCTCCATTCTGGTTACTG	65.72	16	8	28	36	22
242	1481	1506	25	CGCAGTATTATTGGGTAAACCTTGGG	57.96153846	9151	1528	1557	29	CCCCACTGCGTTCTCCATTCTGGTTACTGC	65.72	16	9	27	36	22
246	1527	1552	25	GCCCCACTGCGTTCTCCATTCTGGTT	62.69230769	9154	1554	1583	29	CTGCCAGTTGAATCTGAGGGTCCACCAAAC	64.35333333	16	19	17	36	2
378	2855	2880	25	AGCGTTCGTGATGTAGCAACAGTGAT	57.96153846	9304	2881	2910	29	TTCTTTAGGCAGGTCCTTGATGTCACAGCG	62.98666667	16	6	30	36	1
379	2856	2881	25	GCGTTCGTGATGTAGCAACAGTGATT	57.96153846	9305	2882	2911	29	TCTTTAGGCAGGTCCTTGATGTCACAGCGT	62.98666667	16	7	29	36	1
392	2877	2902	25	TGATTTCTTTAGGCAGGTCCTTGATG	56.38461538	9310	2915	2944	29	AGATGGTGTCCAGCAATACGAAGATGTCCA	61.62	16	29	7	36	13
930	13665	13690	25	AGCCTGTAAGACTGTATGCGGTGTGT	59.53846154	9930	13715	13744	29	CCCAATACCTTGAAGTGTTATCATTAGTAA	56.15333333	16	6	30	36	25
1534	26648	26673	25	ATTGTCCTCACTGCCGTCTTGTTGAC	59.53846154	10672	26684	26713	29	TTGACTATCATCATCTAACCAATCTTCTTC	56.15333333	16	15	21	36	11
1622	27737	27762	25	CTTCTCTTCAAGCCAATCAAGGACGG	59.53846154	10813	27787	27816	29	CAAAGATGTTAGTTAGCCACTGCGAAGTCA	60.25333333	16	34	2	36	25
1623	27738	27763	25	TTCTCTTCAAGCCAATCAAGGACGGG	59.53846154	10812	27786	27815	29	CCAAAGATGTTAGTTAGCCACTGCGAAGTC	61.62	16	31	5	36	23
1728	28442	28467	25	CTTACGAAGAATGGTTTTCAAGCCAG	56.38461538	10922	28480	28509	29	ATTCGGCAAGACTATGCTCAGGTCCTACTT	61.62	16	28	8	36	13
107	947	972	25	GTTCAATCTGTCAAGCAGCAGCAAAG	57.96153846	9087	975	1004	29	AGAGCAGCATCACCGCCATTGCCAGCCATT	65.72	16	22	15	37	3
242	1481	1506	25	CGCAGTATTATTGGGTAAACCTTGGG	57.96153846	9152	1529	1558	29	CCCACTGCGTTCTCCATTCTGGTTACTGCC	65.72	16	9	28	37	23
391	2876	2901	25	GTGATTTCTTTAGGCAGGTCCTTGAT	56.38461538	9309	2914	2943	29	TAGATGGTGTCCAGCAATACGAAGATGTCC	61.62	16	30	7	37	13
930	13665	13690	25	AGCCTGTAAGACTGTATGCGGTGTGT	59.53846154	9927	13712	13741	29	GTTCCCAATACCTTGAAGTGTTATCATTAG	57.52	16	6	31	37	22
1534	26648	26673	25	ATTGTCCTCACTGCCGTCTTGTTGAC	59.53846154	10671	26683	26712	29	GTTGACTATCATCATCTAACCAATCTTCTT	56.15333333	16	15	22	37	10
1536	26650	26675	25	TGTCCTCACTGCCGTCTTGTTGACCA	61.11538462	10675	26687	26716	29	ACTATCATCATCTAACCAATCTTCTTCTTG	56.15333333	16	15	22	37	12
1623	27738	27763	25	TTCTCTTCAAGCCAATCAAGGACGGG	59.53846154	10811	27785	27814	29	GCCAAAGATGTTAGTTAGCCACTGCGAAGT	61.62	16	31	6	37	22
107	947	972	25	GTTCAATCTGTCAAGCAGCAGCAAAG	57.96153846	9085	973	1002	29	CAAGAGCAGCATCACCGCCATTGCCAGCCA	67.08666667	16	22	16	38	1
248	1529	1554	25	CCCACTGCGTTCTCCATTCTGGTTAC	61.11538462	9155	1555	1584	29	TGCCAGTTGAATCTGAGGGTCCACCAAACG	64.35333333	16	24	14	38	1
389	2874	2899	25	CAGTGATTTCTTTAGGCAGGTCCTTG	57.96153846	9311	2916	2945	29	GATGGTGTCCAGCAATACGAAGATGTCCAC	62.98666667	16	33	5	38	17
390	2875	2900	25	AGTGATTTCTTTAGGCAGGTCCTTGA	56.38461538	9310	2915	2944	29	AGATGGTGTCCAGCAATACGAAGATGTCCA	61.62	16	31	7	38	15
929	13664	13689	25	CAGCCTGTAAGACTGTATGCGGTGTG	61.11538462	9929	13714	13743	29	TCCCAATACCTTGAAGTGTTATCATTAGTA	56.15333333	16	9	29	38	25
930	13665	13690	25	AGCCTGTAAGACTGTATGCGGTGTGT	59.53846154	9928	13713	13742	29	TTCCCAATACCTTGAAGTGTTATCATTAGT	56.15333333	16	6	32	38	23
1625	27740	27765	25	CTCTTCAAGCCAATCAAGGACGGGTT	59.53846154	10812	27786	27815	29	CCAAAGATGTTAGTTAGCCACTGCGAAGTC	61.62	16	33	5	38	21
107	947	972	25	GTTCAATCTGTCAAGCAGCAGCAAAG	57.96153846	9089	977	1006	29	AGCAGCATCACCGCCATTGCCAGCCATTCT	65.72	16	22	17	39	5
1231	19554	19579	25	GGTGTCTTAGGATTGGCTGTATCAAC	57.96153846	10275	19604	19633	29	CATAGAATGTCCAATAACCCTGAGTTGAAC	58.88666667	16	13	26	39	25
1534	26648	26673	25	ATTGTCCTCACTGCCGTCTTGTTGAC	59.53846154	10670	26682	26711	29	TGTTGACTATCATCATCTAACCAATCTTCT	56.15333333	16	15	24	39	9
1622	27737	27762	25	CTTCTCTTCAAGCCAATCAAGGACGG	59.53846154	10812	27786	27815	29	CCAAAGATGTTAGTTAGCCACTGCGAAGTC	61.62	16	34	5	39	24
1624	27739	27764	25	TCTCTTCAAGCCAATCAAGGACGGGT	59.53846154	10810	27784	27813	29	TGCCAAAGATGTTAGTTAGCCACTGCGAAG	61.62	16	33	6	39	20
1625	27740	27765	25	CTCTTCAAGCCAATCAAGGACGGGTT	59.53846154	10811	27785	27814	29	GCCAAAGATGTTAGTTAGCCACTGCGAAGT	61.62	16	33	6	39	20
388	2873	2898	25	ACAGTGATTTCTTTAGGCAGGTCCTT	56.38461538	9311	2916	2945	29	GATGGTGTCCAGCAATACGAAGATGTCCAC	62.98666667	16	35	5	40	18
389	2874	2899	25	CAGTGATTTCTTTAGGCAGGTCCTTG	57.96153846	9309	2914	2943	29	TAGATGGTGTCCAGCAATACGAAGATGTCC	61.62	16	33	7	40	15
929	13664	13689	25	CAGCCTGTAAGACTGTATGCGGTGTG	61.11538462	9927	13712	13741	29	GTTCCCAATACCTTGAAGTGTTATCATTAG	57.52	16	9	31	40	23
1230	19553	19578	25	AGGTGTCTTAGGATTGGCTGTATCAA	56.38461538	10274	19603	19632	29	GCATAGAATGTCCAATAACCCTGAGTTGAA	58.88666667	16	13	27	40	25
1232	19555	19580	25	GTGTCTTAGGATTGGCTGTATCAACC	57.96153846	10274	19603	19632	29	GCATAGAATGTCCAATAACCCTGAGTTGAA	58.88666667	16	13	27	40	23
1233	19556	19581	25	TGTCTTAGGATTGGCTGTATCAACCT	56.38461538	10275	19604	19633	29	CATAGAATGTCCAATAACCCTGAGTTGAAC	58.88666667	16	14	26	40	23
1234	19557	19582	25	GTCTTAGGATTGGCTGTATCAACCTT	56.38461538	10275	19604	19633	29	CATAGAATGTCCAATAACCCTGAGTTGAAC	58.88666667	16	14	26	40	22
1533	26647	26672	25	GATTGTCCTCACTGCCGTCTTGTTGA	59.53846154	10671	26683	26712	29	GTTGACTATCATCATCTAACCAATCTTCTT	56.15333333	16	18	22	40	11
1533	26647	26672	25	GATTGTCCTCACTGCCGTCTTGTTGA	59.53846154	10675	26687	26716	29	ACTATCATCATCTAACCAATCTTCTTCTTG	56.15333333	16	18	22	40	15
1625	27740	27765	25	CTCTTCAAGCCAATCAAGGACGGGTT	59.53846154	10809	27783	27812	29	GTGCCAAAGATGTTAGTTAGCCACTGCGAA	61.62	16	33	7	40	18
108	948	973	25	TTCAATCTGTCAAGCAGCAGCAAAGC	57.96153846	9090	978	1007	29	GCAGCATCACCGCCATTGCCAGCCATTCTA	65.72	16	27	14	41	5
929	13664	13689	25	CAGCCTGTAAGACTGTATGCGGTGTG	61.11538462	9928	13713	13742	29	TTCCCAATACCTTGAAGTGTTATCATTAGT	56.15333333	16	9	32	41	24
1233	19556	19581	25	TGTCTTAGGATTGGCTGTATCAACCT	56.38461538	10274	19603	19632	29	GCATAGAATGTCCAATAACCCTGAGTTGAA	58.88666667	16	14	27	41	22
1234	19557	19582	25	GTCTTAGGATTGGCTGTATCAACCTT	56.38461538	10274	19603	19632	29	GCATAGAATGTCCAATAACCCTGAGTTGAA	58.88666667	16	14	27	41	21
1261	19864	19889	25	AGGTGATAGAGGTTTGTGGTGGTTGG	59.53846154	10321	19913	19942	29	ACTGAAGTCATTGAGAGCCTTTGCGAGATG	61.62	16	12	29	41	24
1533	26647	26672	25	GATTGTCCTCACTGCCGTCTTGTTGA	59.53846154	10676	26688	26717	29	CTATCATCATCTAACCAATCTTCTTCTTGC	57.52	16	18	23	41	16
1713	28417	28442	25	CTCCAAAGGCAATAGTGCGACCACCC	62.69230769	10898	28456	28485	29	TTTTCAAGCCAGATTCATTATGGTATTCGG	57.52	16	1	40	41	14
1727	28441	28466	25	CCTTACGAAGAATGGTTTTCAAGCCA	56.38461538	10925	28483	28512	29	CGGCAAGACTATGCTCAGGTCCTACTTCTG	64.35333333	16	24	17	41	17
387	2872	2897	25	AACAGTGATTTCTTTAGGCAGGTCCT	56.38461538	9310	2915	2944	29	AGATGGTGTCCAGCAATACGAAGATGTCCA	61.62	16	35	7	42	18
920	13309	13334	25	TAATCACCAGCATTTGTCCAGTCACA	56.38461538	9913	13351	13380	29	AAGTCAGTAACATTATCGCTACCAACACAT	57.52	16	35	7	42	17
1232	19555	19580	25	GTGTCTTAGGATTGGCTGTATCAACC	57.96153846	10276	19605	19634	29	ATAGAATGTCCAATAACCCTGAGTTGAACA	57.52	16	13	29	42	25
1533	26647	26672	25	GATTGTCCTCACTGCCGTCTTGTTGA	59.53846154	10679	26691	26720	29	TCATCATCTAACCAATCTTCTTCTTGCTCT	57.52	16	18	24	42	19
1620	27735	27760	25	AACTTCTCTTCAAGCCAATCAAGGAC	56.38461538	10809	27783	27812	29	GTGCCAAAGATGTTAGTTAGCCACTGCGAA	61.62	16	35	7	42	23
1233	19556	19581	25	TGTCTTAGGATTGGCTGTATCAACCT	56.38461538	10276	19605	19634	29	ATAGAATGTCCAATAACCCTGAGTTGAACA	57.52	16	14	29	43	24
108	948	973	25	TTCAATCTGTCAAGCAGCAGCAAAGC	57.96153846	9088	976	1005	29	GAGCAGCATCACCGCCATTGCCAGCCATTC	67.08666667	16	27	17	44	3
1534	26648	26673	25	ATTGTCCTCACTGCCGTCTTGTTGAC	59.53846154	10669	26681	26710	29	TTGTTGACTATCATCATCTAACCAATCTTC	56.15333333	16	15	29	44	8
1536	26650	26675	25	TGTCCTCACTGCCGTCTTGTTGACCA	61.11538462	10669	26681	26710	29	TTGTTGACTATCATCATCTAACCAATCTTC	56.15333333	16	15	29	44	6
1761	28678	28703	25	TGAGAGTTGAAAGGCACATTTGGTTG	56.38461538	10939	28706	28735	29	TTCATTTGGTGACGCAACTGGATAGACAGA	60.25333333	16	39	5	44	3
918	13307	13332	25	TGTAATCACCAGCATTTGTCCAGTCA	56.38461538	9913	13351	13380	29	AAGTCAGTAACATTATCGCTACCAACACAT	57.52	16	38	7	45	19
1686	28362	28387	25	CGTGGAACCCAATAGGCACACTTGTT	59.53846154	10876	28388	28417	29	ATGGCAACCAACATAAGAGAACACACAGCC	61.62	16	8	37	45	1
1534	26648	26673	25	ATTGTCCTCACTGCCGTCTTGTTGAC	59.53846154	10668	26679	26708	29	GTTTGTTGACTATCATCATCTAACCAATCT	56.15333333	16	15	31	46	6
1761	28678	28703	25	TGAGAGTTGAAAGGCACATTTGGTTG	56.38461538	10940	28707	28736	29	TCATTTGGTGACGCAACTGGATAGACAGAT	60.25333333	16	39	7	46	4
386	2871	2896	25	CAACAGTGATTTCTTTAGGCAGGTCC	57.96153846	9311	2916	2945	29	GATGGTGTCCAGCAATACGAAGATGTCCAC	62.98666667	16	42	5	47	20
919	13308	13333	25	GTAATCACCAGCATTTGTCCAGTCAC	57.96153846	9912	13350	13379	29	AAAGTCAGTAACATTATCGCTACCAACACA	57.52	16	36	11	47	17
1534	26648	26673	25	ATTGTCCTCACTGCCGTCTTGTTGAC	59.53846154	10666	26677	26706	29	CAGTTTGTTGACTATCATCATCTAACCAAT	56.15333333	16	15	32	47	4
1687	28363	28388	25	GTGGAACCCAATAGGCACACTTGTTA	57.96153846	10877	28389	28418	29	TGGCAACCAACATAAGAGAACACACAGCCT	61.62	16	8	39	47	1
1713	28417	28442	25	CTCCAAAGGCAATAGTGCGACCACCC	62.69230769	10897	28455	28484	29	GTTTTCAAGCCAGATTCATTATGGTATTCG	57.52	16	1	46	47	13
386	2871	2896	25	CAACAGTGATTTCTTTAGGCAGGTCC	57.96153846	9309	2914	2943	29	TAGATGGTGTCCAGCAATACGAAGATGTCC	61.62	16	42	7	49	18
1716	28424	28449	25	GGCAATAGTGCGACCACCCTTACGAA	61.11538462	10894	28452	28481	29	ATGGTTTTCAAGCCAGATTCATTATGGTAT	56.15333333	16	2	47	49	3
109	949	974	25	TCAATCTGTCAAGCAGCAGCAAAGCA	57.96153846	9089	977	1006	29	AGCAGCATCACCGCCATTGCCAGCCATTCT	65.72	16	33	17	50	3
917	13306	13331	25	ATGTAATCACCAGCATTTGTCCAGTC	56.38461538	9912	13350	13379	29	AAAGTCAGTAACATTATCGCTACCAACACA	57.52	16	39	11	50	19
1533	26647	26672	25	GATTGTCCTCACTGCCGTCTTGTTGA	59.53846154	10665	26676	26705	29	ACAGTTTGTTGACTATCATCATCTAACCAA	56.15333333	16	18	32	50	4
385	2870	2895	25	GCAACAGTGATTTCTTTAGGCAGGTC	57.96153846	9310	2915	2944	29	AGATGGTGTCCAGCAATACGAAGATGTCCA	61.62	16	44	7	51	20
1537	26651	26676	25	GTCCTCACTGCCGTCTTGTTGACCAA	61.11538462	10680	26692	26721	29	CATCATCTAACCAATCTTCTTCTTGCTCTT	57.52	16	12	41	53	16
663	6582	6607	25	ATGTCAAGAATCTCAAGTGTCTGTGG	56.38461538	9595	6619	6648	29	CATCAGTAGTGTCAGCAATGTCTCTGCCAA	61.62	16	29	25	54	12
110	950	975	25	CAATCTGTCAAGCAGCAGCAAAGCAA	57.96153846	9090	978	1007	29	GCAGCATCACCGCCATTGCCAGCCATTCTA	65.72	16	41	14	55	3
382	2867	2892	25	GTAGCAACAGTGATTTCTTTAGGCAG	56.38461538	9311	2916	2945	29	GATGGTGTCCAGCAATACGAAGATGTCCAC	62.98666667	16	50	5	55	24
384	2869	2894	25	AGCAACAGTGATTTCTTTAGGCAGGT	56.38461538	9309	2914	2943	29	TAGATGGTGTCCAGCAATACGAAGATGTCC	61.62	16	48	7	55	20
1534	26648	26673	25	ATTGTCCTCACTGCCGTCTTGTTGAC	59.53846154	10680	26692	26721	29	CATCATCTAACCAATCTTCTTCTTGCTCTT	57.52	16	15	41	56	19
1690	28366	28391	25	GAACCCAATAGGCACACTTGTTATGG	57.96153846	10880	28392	28421	29	CAACCAACATAAGAGAACACACAGCCTCCA	61.62	16	8	48	56	1
382	2867	2892	25	GTAGCAACAGTGATTTCTTTAGGCAG	56.38461538	9309	2914	2943	29	TAGATGGTGTCCAGCAATACGAAGATGTCC	61.62	16	50	7	57	22
383	2868	2893	25	TAGCAACAGTGATTTCTTTAGGCAGG	56.38461538	9310	2915	2944	29	AGATGGTGTCCAGCAATACGAAGATGTCCA	61.62	16	50	7	57	22
670	6619	6644	25	CATCAGTAGTGTCAGCAATGTCTCTG	57.96153846	9601	6661	6690	29	GCAGAAACTTTTTGTTAGACTCAGTAAGAA	56.15333333	16	14	43	57	17
110	950	975	25	CAATCTGTCAAGCAGCAGCAAAGCAA	57.96153846	9089	977	1006	29	AGCAGCATCACCGCCATTGCCAGCCATTCT	65.72	16	41	17	58	2
668	6617	6642	25	AGCATCAGTAGTGTCAGCAATGTCTC	57.96153846	9600	6660	6689	29	GGCAGAAACTTTTTGTTAGACTCAGTAAGA	57.52	16	14	45	59	18
1532	26646	26671	25	TGATTGTCCTCACTGCCGTCTTGTTG	59.53846154	10677	26689	26718	29	TATCATCATCTAACCAATCTTCTTCTTGCT	56.15333333	16	36	23	59	18
1259	19862	19887	25	TGAGGTGATAGAGGTTTGTGGTGGTT	57.96153846	10312	19904	19933	29	ACCTGAGTTACTGAAGTCATTGAGAGCCTT	60.25333333	16	11	49	60	17
1267	19870	19895	25	TAGAGGTTTGTGGTGGTTGGTAAAGA	56.38461538	10321	19913	19942	29	ACTGAAGTCATTGAGAGCCTTTGCGAGATG	61.62	16	32	29	61	18
1692	28368	28393	25	ACCCAATAGGCACACTTGTTATGGCA	57.96153846	10882	28394	28423	29	ACCAACATAAGAGAACACACAGCCTCCAAA	60.25333333	16	7	54	61	1
1260	19863	19888	25	GAGGTGATAGAGGTTTGTGGTGGTTG	59.53846154	10308	19900	19929	29	CAGAACCTGAGTTACTGAAGTCATTGAGAG	60.25333333	16	12	50	62	12
1260	19863	19888	25	GAGGTGATAGAGGTTTGTGGTGGTTG	59.53846154	10309	19901	19930	29	AGAACCTGAGTTACTGAAGTCATTGAGAGC	60.25333333	16	12	50	62	13
1261	19864	19889	25	AGGTGATAGAGGTTTGTGGTGGTTGG	59.53846154	10308	19900	19929	29	CAGAACCTGAGTTACTGAAGTCATTGAGAG	60.25333333	16	12	50	62	11
1261	19864	19889	25	AGGTGATAGAGGTTTGTGGTGGTTGG	59.53846154	10309	19901	19930	29	AGAACCTGAGTTACTGAAGTCATTGAGAGC	60.25333333	16	12	50	62	12
1271	19874	19899	25	GGTTTGTGGTGGTTGGTAAAGAACAT	56.38461538	10321	19913	19942	29	ACTGAAGTCATTGAGAGCCTTTGCGAGATG	61.62	16	33	29	62	14
1531	26645	26670	25	CTGATTGTCCTCACTGCCGTCTTGTT	59.53846154	10675	26687	26716	29	ACTATCATCATCTAACCAATCTTCTTCTTG	56.15333333	16	40	22	62	17
1690	28366	28391	25	GAACCCAATAGGCACACTTGTTATGG	57.96153846	10881	28393	28422	29	AACCAACATAAGAGAACACACAGCCTCCAA	60.25333333	16	8	54	62	2
1690	28366	28391	25	GAACCCAATAGGCACACTTGTTATGG	57.96153846	10882	28394	28423	29	ACCAACATAAGAGAACACACAGCCTCCAAA	60.25333333	16	8	54	62	3
1691	28367	28392	25	AACCCAATAGGCACACTTGTTATGGC	57.96153846	10881	28393	28422	29	AACCAACATAAGAGAACACACAGCCTCCAA	60.25333333	16	8	54	62	1
1266	19869	19894	25	ATAGAGGTTTGTGGTGGTTGGTAAAG	56.38461538	10320	19912	19941	29	TACTGAAGTCATTGAGAGCCTTTGCGAGAT	60.25333333	16	34	29	63	18
1269	19872	19897	25	GAGGTTTGTGGTGGTTGGTAAAGAAC	57.96153846	10321	19913	19942	29	ACTGAAGTCATTGAGAGCCTTTGCGAGATG	61.62	16	34	29	63	16
1270	19873	19898	25	AGGTTTGTGGTGGTTGGTAAAGAACA	56.38461538	10320	19912	19941	29	TACTGAAGTCATTGAGAGCCTTTGCGAGAT	60.25333333	16	34	29	63	14
1531	26645	26670	25	CTGATTGTCCTCACTGCCGTCTTGTT	59.53846154	10677	26689	26718	29	TATCATCATCTAACCAATCTTCTTCTTGCT	56.15333333	16	40	23	63	19
1705	28394	28419	25	ACCAACATAAGAGAACACACAGCCTC	57.96153846	10891	28439	28468	29	ACCCTTACGAAGAATGGTTTTCAAGCCAGA	60.25333333	16	34	29	63	20
1706	28395	28420	25	CCAACATAAGAGAACACACAGCCTCC	59.53846154	10889	28437	28466	29	CCACCCTTACGAAGAATGGTTTTCAAGCCA	61.62	16	38	25	63	17
668	6617	6642	25	AGCATCAGTAGTGTCAGCAATGTCTC	57.96153846	9599	6659	6688	29	AGGCAGAAACTTTTTGTTAGACTCAGTAAG	57.52	16	14	50	64	17
1260	19863	19888	25	GAGGTGATAGAGGTTTGTGGTGGTTG	59.53846154	10311	19903	19932	29	AACCTGAGTTACTGAAGTCATTGAGAGCCT	60.25333333	16	12	52	64	15
1261	19864	19889	25	AGGTGATAGAGGTTTGTGGTGGTTGG	59.53846154	10311	19903	19932	29	AACCTGAGTTACTGAAGTCATTGAGAGCCT	60.25333333	16	12	52	64	14
1262	19865	19890	25	GGTGATAGAGGTTTGTGGTGGTTGGT	59.53846154	10308	19900	19929	29	CAGAACCTGAGTTACTGAAGTCATTGAGAG	60.25333333	16	14	50	64	10
1262	19865	19890	25	GGTGATAGAGGTTTGTGGTGGTTGGT	59.53846154	10309	19901	19930	29	AGAACCTGAGTTACTGAAGTCATTGAGAGC	60.25333333	16	14	50	64	11
1707	28396	28421	25	CAACATAAGAGAACACACAGCCTCCA	57.96153846	10889	28437	28466	29	CCACCCTTACGAAGAATGGTTTTCAAGCCA	61.62	16	39	25	64	16
151	1019	1044	25	TCCCCTACTGCTGCCTGGAGTTGAAT	61.11538462	9099	1067	1096	29	TGATGAGGAACGAGAAGAGGCTTGACTGCC	64.35333333	16	48	17	65	23
162	1085	1110	25	GGCTTGACTGCCGCCTCTGCTCCCTT	65.84615385	9116	1117	1146	29	AGAAGCCTTTTGGCAATGTTGTTCCTTGAG	60.25333333	16	27	38	65	7
1260	19863	19888	25	GAGGTGATAGAGGTTTGTGGTGGTTG	59.53846154	10310	19902	19931	29	GAACCTGAGTTACTGAAGTCATTGAGAGCC	61.62	16	12	53	65	14
1261	19864	19889	25	AGGTGATAGAGGTTTGTGGTGGTTGG	59.53846154	10310	19902	19931	29	GAACCTGAGTTACTGAAGTCATTGAGAGCC	61.62	16	12	53	65	13
1686	28362	28387	25	CGTGGAACCCAATAGGCACACTTGTT	59.53846154	10884	28396	28425	29	CAACATAAGAGAACACACAGCCTCCAAAGG	61.62	16	8	57	65	9
1691	28367	28392	25	AACCCAATAGGCACACTTGTTATGGC	57.96153846	10884	28396	28425	29	CAACATAAGAGAACACACAGCCTCCAAAGG	61.62	16	8	57	65	4
1694	28370	28395	25	CCAATAGGCACACTTGTTATGGCAAC	57.96153846	10884	28396	28425	29	CAACATAAGAGAACACACAGCCTCCAAAGG	61.62	16	8	57	65	1
150	1018	1043	25	TTCCCCTACTGCTGCCTGGAGTTGAA	61.11538462	9099	1067	1096	29	TGATGAGGAACGAGAAGAGGCTTGACTGCC	64.35333333	16	50	17	67	24
665	6584	6609	25	GTCAAGAATCTCAAGTGTCTGTGGAT	56.38461538	9597	6621	6650	29	TCAGTAGTGTCAGCAATGTCTCTGCCAAAT	60.25333333	16	40	27	67	12
1262	19865	19890	25	GGTGATAGAGGTTTGTGGTGGTTGGT	59.53846154	10310	19902	19931	29	GAACCTGAGTTACTGAAGTCATTGAGAGCC	61.62	16	14	53	67	12
1693	28369	28394	25	CCCAATAGGCACACTTGTTATGGCAA	57.96153846	10883	28395	28424	29	CCAACATAAGAGAACACACAGCCTCCAAAG	61.62	16	7	60	67	1
163	1086	1111	25	GCTTGACTGCCGCCTCTGCTCCCTTC	65.84615385	9116	1117	1146	29	AGAAGCCTTTTGGCAATGTTGTTCCTTGAG	60.25333333	16	30	38	68	6
1528	26642	26667	25	TGTCTGATTGTCCTCACTGCCGTCTT	59.53846154	10675	26687	26716	29	ACTATCATCATCTAACCAATCTTCTTCTTG	56.15333333	16	46	22	68	20
1530	26644	26669	25	TCTGATTGTCCTCACTGCCGTCTTGT	59.53846154	10675	26687	26716	29	ACTATCATCATCTAACCAATCTTCTTCTTG	56.15333333	16	46	22	68	18
1690	28366	28391	25	GAACCCAATAGGCACACTTGTTATGG	57.96153846	10883	28395	28424	29	CCAACATAAGAGAACACACAGCCTCCAAAG	61.62	16	8	60	68	4
1707	28396	28421	25	CAACATAAGAGAACACACAGCCTCCA	57.96153846	10890	28438	28467	29	CACCCTTACGAAGAATGGTTTTCAAGCCAG	61.62	16	39	29	68	17
149	1017	1042	25	GTTCCCCTACTGCTGCCTGGAGTTGA	62.69230769	9097	1065	1094	29	CGTGATGAGGAACGAGAAGAGGCTTGACTG	64.35333333	16	50	19	69	23
150	1018	1043	25	TTCCCCTACTGCTGCCTGGAGTTGAA	61.11538462	9098	1066	1095	29	GTGATGAGGAACGAGAAGAGGCTTGACTGC	64.35333333	16	50	19	69	23
1530	26644	26669	25	TCTGATTGTCCTCACTGCCGTCTTGT	59.53846154	10677	26689	26718	29	TATCATCATCTAACCAATCTTCTTCTTGCT	56.15333333	16	46	23	69	20
1572	26946	26971	25	TCTAAATCAATGCCCAGTGGTGTAAG	56.38461538	10752	26990	27019	29	CAAAGTTTTTATGACAGCATCTGCCACAAC	58.88666667	16	8	61	69	19
1530	26644	26669	25	TCTGATTGTCCTCACTGCCGTCTTGT	59.53846154	10679	26691	26720	29	TCATCATCTAACCAATCTTCTTCTTGCTCT	57.52	16	46	24	70	22
27	441	466	25	GCAGGAAGAAGAGTCACAGTTTGCTG	59.53846154	9004	476	505	29	TCTCTGCGGTAAGGCTTGAGTTTCATCAGC	62.98666667	16	53	18	71	10
162	1085	1110	25	GGCTTGACTGCCGCCTCTGCTCCCTT	65.84615385	9111	1112	1141	29	TGCGTAGAAGCCTTTTGGCAATGTTGTTCC	61.62	16	27	44	71	2
1272	19875	19900	25	GTTTGTGGTGGTTGGTAAAGAACATC	56.38461538	10319	19911	19940	29	TTACTGAAGTCATTGAGAGCCTTTGCGAGA	60.25333333	16	32	39	71	11
1571	26944	26969	25	CATCTAAATCAATGCCCAGTGGTGTA	56.38461538	10752	26990	27019	29	CAAAGTTTTTATGACAGCATCTGCCACAAC	58.88666667	16	10	61	71	21
1571	26944	26969	25	CATCTAAATCAATGCCCAGTGGTGTA	56.38461538	10753	26991	27020	29	AAAGTTTTTATGACAGCATCTGCCACAACA	57.52	16	10	61	71	22
1572	26946	26971	25	TCTAAATCAATGCCCAGTGGTGTAAG	56.38461538	10751	26989	27018	29	GCAAAGTTTTTATGACAGCATCTGCCACAA	58.88666667	16	8	63	71	18
1708	28397	28422	25	AACATAAGAGAACACACAGCCTCCAA	56.38461538	10889	28437	28466	29	CCACCCTTACGAAGAATGGTTTTCAAGCCA	61.62	16	46	25	71	15
1271	19874	19899	25	GGTTTGTGGTGGTTGGTAAAGAACAT	56.38461538	10319	19911	19940	29	TTACTGAAGTCATTGAGAGCCTTTGCGAGA	60.25333333	16	33	39	72	12
1527	26641	26666	25	TTGTCTGATTGTCCTCACTGCCGTCT	59.53846154	10678	26690	26719	29	ATCATCATCTAACCAATCTTCTTCTTGCTC	57.52	16	49	23	72	24
1570	26943	26968	25	TCATCTAAATCAATGCCCAGTGGTGT	56.38461538	10751	26989	27018	29	GCAAAGTTTTTATGACAGCATCTGCCACAA	58.88666667	16	9	63	72	21
1263	19866	19891	25	GTGATAGAGGTTTGTGGTGGTTGGTA	57.96153846	10315	19907	19936	29	TGAGTTACTGAAGTCATTGAGAGCCTTTGC	60.25333333	16	27	47	74	16
1526	26640	26665	25	GTTGTCTGATTGTCCTCACTGCCGTC	61.11538462	10676	26688	26717	29	CTATCATCATCTAACCAATCTTCTTCTTGC	57.52	16	51	23	74	23
1705	28394	28419	25	ACCAACATAAGAGAACACACAGCCTC	57.96153846	10893	28441	28470	29	CCTTACGAAGAATGGTTTTCAAGCCAGATT	58.88666667	16	34	40	74	22
1271	19874	19899	25	GGTTTGTGGTGGTTGGTAAAGAACAT	56.38461538	10317	19909	19938	29	AGTTACTGAAGTCATTGAGAGCCTTTGCGA	60.25333333	16	33	42	75	10
1573	26947	26972	25	CTAAATCAATGCCCAGTGGTGTAAGT	56.38461538	10754	26992	27021	29	AAGTTTTTATGACAGCATCTGCCACAACAC	58.88666667	16	7	68	75	20
162	1085	1110	25	GGCTTGACTGCCGCCTCTGCTCCCTT	65.84615385	9115	1116	1145	29	TAGAAGCCTTTTGGCAATGTTGTTCCTTGA	58.88666667	16	27	49	76	6
1269	19872	19897	25	GAGGTTTGTGGTGGTTGGTAAAGAAC	57.96153846	10317	19909	19938	29	AGTTACTGAAGTCATTGAGAGCCTTTGCGA	60.25333333	16	34	42	76	12
162	1085	1110	25	GGCTTGACTGCCGCCTCTGCTCCCTT	65.84615385	9113	1114	1143	29	CGTAGAAGCCTTTTGGCAATGTTGTTCCTT	60.25333333	16	27	50	77	4
162	1085	1110	25	GGCTTGACTGCCGCCTCTGCTCCCTT	65.84615385	9114	1115	1144	29	GTAGAAGCCTTTTGGCAATGTTGTTCCTTG	60.25333333	16	27	50	77	5
1263	19866	19891	25	GTGATAGAGGTTTGTGGTGGTTGGTA	57.96153846	10308	19900	19929	29	CAGAACCTGAGTTACTGAAGTCATTGAGAG	60.25333333	16	27	50	77	9
1269	19872	19897	25	GAGGTTTGTGGTGGTTGGTAAAGAAC	57.96153846	10316	19908	19937	29	GAGTTACTGAAGTCATTGAGAGCCTTTGCG	61.62	16	34	43	77	11
1272	19875	19900	25	GTTTGTGGTGGTTGGTAAAGAACATC	56.38461538	10314	19906	19935	29	CTGAGTTACTGAAGTCATTGAGAGCCTTTG	60.25333333	16	32	46	78	6
1571	26944	26969	25	CATCTAAATCAATGCCCAGTGGTGTA	56.38461538	10754	26992	27021	29	AAGTTTTTATGACAGCATCTGCCACAACAC	58.88666667	16	10	68	78	23
164	1087	1112	25	CTTGACTGCCGCCTCTGCTCCCTTCT	64.26923077	9117	1118	1147	29	GAAGCCTTTTGGCAATGTTGTTCCTTGAGG	61.62	16	41	38	79	6
1264	19867	19892	25	TGATAGAGGTTTGTGGTGGTTGGTAA	56.38461538	10309	19901	19930	29	AGAACCTGAGTTACTGAAGTCATTGAGAGC	60.25333333	16	29	50	79	9
163	1086	1111	25	GCTTGACTGCCGCCTCTGCTCCCTTC	65.84615385	9113	1114	1143	29	CGTAGAAGCCTTTTGGCAATGTTGTTCCTT	60.25333333	16	30	50	80	3
163	1086	1111	25	GCTTGACTGCCGCCTCTGCTCCCTTC	65.84615385	9114	1115	1144	29	GTAGAAGCCTTTTGGCAATGTTGTTCCTTG	60.25333333	16	30	50	80	4
481	4119	4144	25	CCAGCAAAGCCAAAGCCTCATTATTA	56.38461538	9404	4166	4195	29	GCAAGAAGTAGACTAAAGCATAAAGATAGA	56.15333333	16	38	42	80	22
1263	19866	19891	25	GTGATAGAGGTTTGTGGTGGTTGGTA	57.96153846	10310	19902	19931	29	GAACCTGAGTTACTGAAGTCATTGAGAGCC	61.62	16	27	53	80	11
1270	19873	19898	25	AGGTTTGTGGTGGTTGGTAAAGAACA	56.38461538	10314	19906	19935	29	CTGAGTTACTGAAGTCATTGAGAGCCTTTG	60.25333333	16	34	46	80	8
1271	19874	19899	25	GGTTTGTGGTGGTTGGTAAAGAACAT	56.38461538	10315	19907	19936	29	TGAGTTACTGAAGTCATTGAGAGCCTTTGC	60.25333333	16	33	47	80	8
1271	19874	19899	25	GGTTTGTGGTGGTTGGTAAAGAACAT	56.38461538	10313	19905	19934	29	CCTGAGTTACTGAAGTCATTGAGAGCCTTT	60.25333333	16	33	48	81	6
1531	26645	26670	25	CTGATTGTCCTCACTGCCGTCTTGTT	59.53846154	10680	26692	26721	29	CATCATCTAACCAATCTTCTTCTTGCTCTT	57.52	16	40	41	81	22
480	4118	4143	25	TCCAGCAAAGCCAAAGCCTCATTATT	56.38461538	9404	4166	4195	29	GCAAGAAGTAGACTAAAGCATAAAGATAGA	56.15333333	16	40	42	82	23
1264	19867	19892	25	TGATAGAGGTTTGTGGTGGTTGGTAA	56.38461538	10310	19902	19931	29	GAACCTGAGTTACTGAAGTCATTGAGAGCC	61.62	16	29	53	82	10
1265	19868	19893	25	GATAGAGGTTTGTGGTGGTTGGTAAA	56.38461538	10309	19901	19930	29	AGAACCTGAGTTACTGAAGTCATTGAGAGC	60.25333333	16	32	50	82	8
1267	19870	19895	25	TAGAGGTTTGTGGTGGTTGGTAAAGA	56.38461538	10308	19900	19929	29	CAGAACCTGAGTTACTGAAGTCATTGAGAG	60.25333333	16	32	50	82	5
1270	19873	19898	25	AGGTTTGTGGTGGTTGGTAAAGAACA	56.38461538	10313	19905	19934	29	CCTGAGTTACTGAAGTCATTGAGAGCCTTT	60.25333333	16	34	48	82	7
1561	26852	26877	25	CTCATCTGGAGGGTAGAAAGAACAAT	56.38461538	10730	26901	26930	29	TCACCAGACTCATCAAATAAGTAGTATGTA	56.15333333	16	48	34	82	24
1710	28399	28424	25	CATAAGAGAACACACAGCCTCCAAAG	57.96153846	10891	28439	28468	29	ACCCTTACGAAGAATGGTTTTCAAGCCAGA	60.25333333	16	53	29	82	15
1270	19873	19898	25	AGGTTTGTGGTGGTTGGTAAAGAACA	56.38461538	10312	19904	19933	29	ACCTGAGTTACTGAAGTCATTGAGAGCCTT	60.25333333	16	34	49	83	6
1268	19871	19896	25	AGAGGTTTGTGGTGGTTGGTAAAGAA	56.38461538	10308	19900	19929	29	CAGAACCTGAGTTACTGAAGTCATTGAGAG	60.25333333	16	34	50	84	4
1269	19872	19897	25	GAGGTTTGTGGTGGTTGGTAAAGAAC	57.96153846	10309	19901	19930	29	AGAACCTGAGTTACTGAAGTCATTGAGAGC	60.25333333	16	34	50	84	4
1532	26646	26671	25	TGATTGTCCTCACTGCCGTCTTGTTG	59.53846154	10681	26693	26722	29	ATCATCTAACCAATCTTCTTCTTGCTCTTC	57.52	16	36	48	84	22
1267	19870	19895	25	TAGAGGTTTGTGGTGGTTGGTAAAGA	56.38461538	10310	19902	19931	29	GAACCTGAGTTACTGAAGTCATTGAGAGCC	61.62	16	32	53	85	7
1561	26852	26877	25	CTCATCTGGAGGGTAGAAAGAACAAT	56.38461538	10727	26898	26927	29	AACTCACCAGACTCATCAAATAAGTAGTAT	56.15333333	16	48	37	85	21
480	4118	4143	25	TCCAGCAAAGCCAAAGCCTCATTATT	56.38461538	9405	4167	4196	29	CAAGAAGTAGACTAAAGCATAAAGATAGAG	56.15333333	16	40	46	86	24
1562	26854	26879	25	CATCTGGAGGGTAGAAAGAACAATAC	56.38461538	10731	26902	26931	29	CACCAGACTCATCAAATAAGTAGTATGTAG	57.52	16	52	34	86	23
1708	28397	28422	25	AACATAAGAGAACACACAGCCTCCAA	56.38461538	10893	28441	28470	29	CCTTACGAAGAATGGTTTTCAAGCCAGATT	58.88666667	16	46	40	86	19
1270	19873	19898	25	AGGTTTGTGGTGGTTGGTAAAGAACA	56.38461538	10310	19902	19931	29	GAACCTGAGTTACTGAAGTCATTGAGAGCC	61.62	16	34	53	87	4
1533	26647	26672	25	GATTGTCCTCACTGCCGTCTTGTTGA	59.53846154	10682	26694	26723	29	TCATCTAACCAATCTTCTTCTTGCTCTTCT	57.52	16	18	72	90	22
51	480	505	25	TGCGGTAAGGCTTGAGTTTCATCAGC	59.53846154	9024	512	541	29	CTTTTTGTCCTTTTTAGGCTCTGTTGGTGG	60.25333333	16	17	74	91	7
1711	28400	28425	25	ATAAGAGAACACACAGCCTCCAAAGG	57.96153846	10893	28441	28470	29	CCTTACGAAGAATGGTTTTCAAGCCAGATT	58.88666667	16	51	40	91	16
931	13666	13691	25	GCCTGTAAGACTGTATGCGGTGTGTA	59.53846154	9925	13694	13723	29	TAGCCTCATAAAACTCAGGTTCCCAATACC	60.25333333	16	5	91	96	3
929	13664	13689	25	CAGCCTGTAAGACTGTATGCGGTGTG	61.11538462	9925	13694	13723	29	TAGCCTCATAAAACTCAGGTTCCCAATACC	60.25333333	16	9	91	100	5
166	1089	1114	25	TGACTGCCGCCTCTGCTCCCTTCTGC	65.84615385	9117	1118	1147	29	GAAGCCTTTTGGCAATGTTGTTCCTTGAGG	61.62	16	64	38	102	4
1537	26651	26676	25	GTCCTCACTGCCGTCTTGTTGACCAA	61.11538462	10683	26695	26724	29	CATCTAACCAATCTTCTTCTTGCTCTTCTT	57.52	16	12	100	112	19
1534	26648	26673	25	ATTGTCCTCACTGCCGTCTTGTTGAC	59.53846154	10683	26695	26724	29	CATCTAACCAATCTTCTTCTTGCTCTTCTT	57.52	16	15	100	115	22
798	10225	10250	25	CCCTGTTGTCCATCAAAGTGTCCCTT	59.53846154	9819	10266	10295	29	AGCCACATTTTCTAAACTCTGAAGTCTTGT	57.52	16	11	106	117	16
932	13691	13716	25	ACATAGCCTCATAAAACTCAGGTTCC	56.38461538	9932	13717	13746	29	CAATACCTTGAAGTGTTATCATTAGTAAGC	56.15333333	16	90	29	119	1
1133	17784	17809	25	GGAAGGGAACTAAACTCTGAGGCTAT	57.96153846	10120	17811	17840	29	GCTTGTAAGGTTGCCCTGTTGTCCAGCATT	62.98666667	16	19	100	119	2
925	13415	13440	25	CACACAATGGAAAACTAATGGGTGGT	56.38461538	9917	13464	13493	29	CATACCTCCTAAGTAAAGTTGAGTCACATC	58.88666667	16	112	14	126	24
925	13415	13440	25	CACACAATGGAAAACTAATGGGTGGT	56.38461538	9918	13465	13494	29	ATACCTCCTAAGTAAAGTTGAGTCACATCT	57.52	16	112	17	129	25
924	13414	13439	25	GCACACAATGGAAAACTAATGGGTGG	57.96153846	9916	13463	13492	29	TCATACCTCCTAAGTAAAGTTGAGTCACAT	57.52	16	114	16	130	24
1388	21703	21728	25	CATCTGAATCAACAAACCCTTGCCGA	57.96153846	10433	21729	21758	29	GCTGCTGAAATAAAAGTAGATAAGACATTG	56.15333333	16	12	124	136	1
1387	21702	21727	25	ACATCTGAATCAACAAACCCTTGCCG	57.96153846	10433	21729	21758	29	GCTGCTGAAATAAAAGTAGATAAGACATTG	56.15333333	16	14	124	138	2
1131	17782	17807	25	ATGGAAGGGAACTAAACTCTGAGGCT	57.96153846	10128	17819	17848	29	GGTTGCCCTGTTGTCCAGCATTTCTTCACA	62.98666667	16	23	128	151	12
37	466	491	25	GTTTCTTCTGTCTCTGCGGTAAGGCT	59.53846154	9009	493	522	29	GAGTTTCATCAGCCTTCTTCTTTTTGTCCT	58.88666667	16	57	109	166	2
36	465	490	25	TGTTTCTTCTGTCTCTGCGGTAAGGC	59.53846154	9008	492	521	29	TGAGTTTCATCAGCCTTCTTCTTTTTGTCC	58.88666667	16	76	95	171	2
38	467	492	25	TTTCTTCTGTCTCTGCGGTAAGGCTT	57.96153846	9010	494	523	29	AGTTTCATCAGCCTTCTTCTTTTTGTCCTT	57.52	16	53	124	177	2
34	463	488	25	GCTGTTTCTTCTGTCTCTGCGGTAAG	59.53846154	9005	489	518	29	GCTTGAGTTTCATCAGCCTTCTTCTTTTTG	58.88666667	16	109	82	191	1
35	464	489	25	CTGTTTCTTCTGTCTCTGCGGTAAGG	59.53846154	9010	494	523	29	AGTTTCATCAGCCTTCTTCTTTTTGTCCTT	57.52	16	85	124	209	5
33	462	487	25	TGCTGTTTCTTCTGTCTCTGCGGTAA	57.96153846	9008	492	521	29	TGAGTTTCATCAGCCTTCTTCTTTTTGTCC	58.88666667	16	117	95	212	5
32	461	486	25	TTGCTGTTTCTTCTGTCTCTGCGGTA	57.96153846	9006	490	519	29	CTTGAGTTTCATCAGCCTTCTTCTTTTTGT	57.52	16	131	83	214	4
37	466	491	25	GTTTCTTCTGTCTCTGCGGTAAGGCT	59.53846154	9011	495	524	29	GTTTCATCAGCCTTCTTCTTTTTGTCCTTT	57.52	16	57	158	215	4
34	463	488	25	GCTGTTTCTTCTGTCTCTGCGGTAAG	59.53846154	9009	493	522	29	GAGTTTCATCAGCCTTCTTCTTTTTGTCCT	58.88666667	16	109	109	218	5
32	461	486	25	TTGCTGTTTCTTCTGTCTCTGCGGTA	57.96153846	9007	491	520	29	TTGAGTTTCATCAGCCTTCTTCTTTTTGTC	57.52	16	131	92	223	5
31	460	485	25	TTTGCTGTTTCTTCTGTCTCTGCGGT	57.96153846	9008	492	521	29	TGAGTTTCATCAGCCTTCTTCTTTTTGTCC	58.88666667	16	154	95	249	7
32	461	486	25	TTGCTGTTTCTTCTGTCTCTGCGGTA	57.96153846	9010	494	523	29	AGTTTCATCAGCCTTCTTCTTTTTGTCCTT	57.52	16	131	124	255	8
31	460	485	25	TTTGCTGTTTCTTCTGTCTCTGCGGT	57.96153846	9009	493	522	29	GAGTTTCATCAGCCTTCTTCTTTTTGTCCT	58.88666667	16	154	109	263	8
34	463	488	25	GCTGTTTCTTCTGTCTCTGCGGTAAG	59.53846154	9011	495	524	29	GTTTCATCAGCCTTCTTCTTTTTGTCCTTT	57.52	16	109	158	267	7
41	470	495	25	CTTCTGTCTCTGCGGTAAGGCTTGAG	61.11538462	9013	497	526	29	TTCATCAGCCTTCTTCTTTTTGTCCTTTTT	56.15333333	16	2	268	270	2
33	462	487	25	TGCTGTTTCTTCTGTCTCTGCGGTAA	57.96153846	9011	495	524	29	GTTTCATCAGCCTTCTTCTTTTTGTCCTTT	57.52	16	117	158	275	8
42	471	496	25	TTCTGTCTCTGCGGTAAGGCTTGAGT	59.53846154	9014	498	527	29	TCATCAGCCTTCTTCTTTTTGTCCTTTTTA	56.15333333	16	3	279	282	2
40	469	494	25	TCTTCTGTCTCTGCGGTAAGGCTTGA	59.53846154	9015	499	528	29	CATCAGCCTTCTTCTTTTTGTCCTTTTTAG	57.52	16	2	288	290	5
43	472	497	25	TCTGTCTCTGCGGTAAGGCTTGAGTT	59.53846154	9015	499	528	29	CATCAGCCTTCTTCTTTTTGTCCTTTTTAG	57.52	16	3	288	291	2
30	459	484	25	GTTTGCTGTTTCTTCTGTCTCTGCGG	59.53846154	9010	494	523	29	AGTTTCATCAGCCTTCTTCTTTTTGTCCTT	57.52	16	173	124	297	10
41	470	495	25	CTTCTGTCTCTGCGGTAAGGCTTGAG	61.11538462	9016	500	529	29	ATCAGCCTTCTTCTTTTTGTCCTTTTTAGG	57.52	16	2	296	298	5
44	473	498	25	CTGTCTCTGCGGTAAGGCTTGAGTTT	59.53846154	9016	500	529	29	ATCAGCCTTCTTCTTTTTGTCCTTTTTAGG	57.52	16	7	296	303	2
34	463	488	25	GCTGTTTCTTCTGTCTCTGCGGTAAG	59.53846154	9012	496	525	29	TTTCATCAGCCTTCTTCTTTTTGTCCTTTT	56.15333333	16	109	210	319	8
33	462	487	25	TGCTGTTTCTTCTGTCTCTGCGGTAA	57.96153846	9012	496	525	29	TTTCATCAGCCTTCTTCTTTTTGTCCTTTT	56.15333333	16	117	210	327	9
30	459	484	25	GTTTGCTGTTTCTTCTGTCTCTGCGG	59.53846154	9011	495	524	29	GTTTCATCAGCCTTCTTCTTTTTGTCCTTT	57.52	16	173	158	331	11
28	457	482	25	CAGTTTGCTGTTTCTTCTGTCTCTGC	57.96153846	9011	495	524	29	GTTTCATCAGCCTTCTTCTTTTTGTCCTTT	57.52	16	180	158	338	13
37	466	491	25	GTTTCTTCTGTCTCTGCGGTAAGGCT	59.53846154	9015	499	528	29	CATCAGCCTTCTTCTTTTTGTCCTTTTTAG	57.52	16	57	288	345	8
38	467	492	25	TTTCTTCTGTCTCTGCGGTAAGGCTT	57.96153846	9016	500	529	29	ATCAGCCTTCTTCTTTTTGTCCTTTTTAGG	57.52	16	53	296	349	8
36	465	490	25	TGTTTCTTCTGTCTCTGCGGTAAGGC	59.53846154	9014	498	527	29	TCATCAGCCTTCTTCTTTTTGTCCTTTTTA	56.15333333	16	76	279	355	8
34	463	488	25	GCTGTTTCTTCTGTCTCTGCGGTAAG	59.53846154	9013	497	526	29	TTCATCAGCCTTCTTCTTTTTGTCCTTTTT	56.15333333	16	109	268	377	9
30	459	484	25	GTTTGCTGTTTCTTCTGTCTCTGCGG	59.53846154	9012	496	525	29	TTTCATCAGCCTTCTTCTTTTTGTCCTTTT	56.15333333	16	173	210	383	12
29	458	483	25	AGTTTGCTGTTTCTTCTGTCTCTGCG	57.96153846	9012	496	525	29	TTTCATCAGCCTTCTTCTTTTTGTCCTTTT	56.15333333	16	175	210	385	13
33	462	487	25	TGCTGTTTCTTCTGTCTCTGCGGTAA	57.96153846	9014	498	527	29	TCATCAGCCTTCTTCTTTTTGTCCTTTTTA	56.15333333	16	117	279	396	11
34	463	488	25	GCTGTTTCTTCTGTCTCTGCGGTAAG	59.53846154	9016	500	529	29	ATCAGCCTTCTTCTTTTTGTCCTTTTTAGG	57.52	16	109	296	405	12
32	461	486	25	TTGCTGTTTCTTCTGTCTCTGCGGTA	57.96153846	9014	498	527	29	TCATCAGCCTTCTTCTTTTTGTCCTTTTTA	56.15333333	16	131	279	410	12
31	460	485	25	TTTGCTGTTTCTTCTGTCTCTGCGGT	57.96153846	9016	500	529	29	ATCAGCCTTCTTCTTTTTGTCCTTTTTAGG	57.52	16	154	296	450	15
29	458	483	25	AGTTTGCTGTTTCTTCTGTCTCTGCG	57.96153846	9015	499	528	29	CATCAGCCTTCTTCTTTTTGTCCTTTTTAG	57.52	16	175	288	463	16
28	457	482	25	CAGTTTGCTGTTTCTTCTGTCTCTGC	57.96153846	9015	499	528	29	CATCAGCCTTCTTCTTTTTGTCCTTTTTAG	57.52	16	180	288	468	17
29	458	483	25	AGTTTGCTGTTTCTTCTGTCTCTGCG	57.96153846	9016	500	529	29	ATCAGCCTTCTTCTTTTTGTCCTTTTTAGG	57.52	16	175	296	471	17
28	457	482	25	CAGTTTGCTGTTTCTTCTGTCTCTGC	57.96153846	9016	500	529	29	ATCAGCCTTCTTCTTTTTGTCCTTTTTAGG	57.52	16	180	296	476	18
41	470	495	25	CTTCTGTCTCTGCGGTAAGGCTTGAG	61.11538462	9032	520	549	29	CCTTTTTAGGCTCTGTTGGTGGGAATGTTT	60.25333333	16	2	5542	5544	25
46	475	500	25	GTCTCTGCGGTAAGGCTTGAGTTTCA	59.53846154	9032	520	549	29	CCTTTTTAGGCTCTGTTGGTGGGAATGTTT	60.25333333	16	8	5542	5550	20
49	478	503	25	TCTGCGGTAAGGCTTGAGTTTCATCA	57.96153846	9032	520	549	29	CCTTTTTAGGCTCTGTTGGTGGGAATGTTT	60.25333333	16	16	5542	5558	17
50	479	504	25	CTGCGGTAAGGCTTGAGTTTCATCAG	59.53846154	9032	520	549	29	CCTTTTTAGGCTCTGTTGGTGGGAATGTTT	60.25333333	16	17	5542	5559	16
51	480	505	25	TGCGGTAAGGCTTGAGTTTCATCAGC	59.53846154	9033	521	550	29	CTTTTTAGGCTCTGTTGGTGGGAATGTTTT	58.88666667	16	17	5547	5564	16
1717	28425	28450	25	GCAATAGTGCGACCACCCTTACGAAG	61.11538462	12857	28474	28504	30	TATGGTATTCGGCAAGACTATGCTCAGGTCC	63.0483871	16	2	4	6	24
372	2849	2874	25	TAAGAAAGCGTTCGTGATGTAGCAAC	56.38461538	11302	2884	2914	30	TTTAGGCAGGTCCTTGATGTCACAGCGTCCT	64.37096774	16	0	15	15	10
374	2851	2876	25	AGAAAGCGTTCGTGATGTAGCAACAG	57.96153846	11302	2884	2914	30	TTTAGGCAGGTCCTTGATGTCACAGCGTCCT	64.37096774	16	0	15	15	8
401	2886	2911	25	TAGGCAGGTCCTTGATGTCACAGCGT	61.11538462	11308	2919	2949	30	GGTGTCCAGCAATACGAAGATGTCCACGAAG	64.37096774	16	13	2	15	8
405	2890	2915	25	CAGGTCCTTGATGTCACAGCGTCCTA	61.11538462	11311	2922	2952	30	GTCCAGCAATACGAAGATGTCCACGAAGGAT	63.0483871	16	11	4	15	7
375	2852	2877	25	GAAAGCGTTCGTGATGTAGCAACAGT	57.96153846	11302	2884	2914	30	TTTAGGCAGGTCCTTGATGTCACAGCGTCCT	64.37096774	16	1	15	16	7
1785	29247	29272	25	GCTCCTTTATTACCGTTCTTACGAAG	56.38461538	12895	29274	29304	30	AGAACCTTGCGGTAAGCCACTGGTATTTCGC	64.37096774	16	1	15	16	2
403	2888	2913	25	GGCAGGTCCTTGATGTCACAGCGTCC	64.26923077	11311	2922	2952	30	GTCCAGCAATACGAAGATGTCCACGAAGGAT	63.0483871	16	13	4	17	9
399	2884	2909	25	TTTAGGCAGGTCCTTGATGTCACAGC	59.53846154	11311	2922	2952	30	GTCCAGCAATACGAAGATGTCCACGAAGGAT	63.0483871	16	14	4	18	13
393	2878	2903	25	GATTTCTTTAGGCAGGTCCTTGATGT	56.38461538	11308	2919	2949	30	GGTGTCCAGCAATACGAAGATGTCCACGAAG	64.37096774	16	19	2	21	16
393	2878	2903	25	GATTTCTTTAGGCAGGTCCTTGATGT	56.38461538	11307	2918	2948	30	TGGTGTCCAGCAATACGAAGATGTCCACGAA	63.0483871	16	19	3	22	15
1712	28416	28441	25	CCTCCAAAGGCAATAGTGCGACCACC	62.69230769	12846	28463	28493	30	GCCAGATTCATTATGGTATTCGGCAAGACTA	60.40322581	16	2	20	22	22
393	2878	2903	25	GATTTCTTTAGGCAGGTCCTTGATGT	56.38461538	11311	2922	2952	30	GTCCAGCAATACGAAGATGTCCACGAAGGAT	63.0483871	16	19	4	23	19
394	2879	2904	25	ATTTCTTTAGGCAGGTCCTTGATGTC	56.38461538	11308	2919	2949	30	GGTGTCCAGCAATACGAAGATGTCCACGAAG	64.37096774	16	21	2	23	15
394	2879	2904	25	ATTTCTTTAGGCAGGTCCTTGATGTC	56.38461538	11309	2920	2950	30	GTGTCCAGCAATACGAAGATGTCCACGAAGG	64.37096774	16	21	2	23	16
1726	28440	28465	25	CCCTTACGAAGAATGGTTTTCAAGCC	57.96153846	12853	28470	28500	30	TCATTATGGTATTCGGCAAGACTATGCTCAG	60.40322581	16	22	1	23	5
372	2849	2874	25	TAAGAAAGCGTTCGTGATGTAGCAAC	56.38461538	11301	2883	2913	30	CTTTAGGCAGGTCCTTGATGTCACAGCGTCC	65.69354839	16	0	24	24	9
373	2850	2875	25	AAGAAAGCGTTCGTGATGTAGCAACA	56.38461538	11301	2883	2913	30	CTTTAGGCAGGTCCTTGATGTCACAGCGTCC	65.69354839	16	0	24	24	8
374	2851	2876	25	AGAAAGCGTTCGTGATGTAGCAACAG	57.96153846	11301	2883	2913	30	CTTTAGGCAGGTCCTTGATGTCACAGCGTCC	65.69354839	16	0	24	24	7
1725	28439	28464	25	ACCCTTACGAAGAATGGTTTTCAAGC	56.38461538	12856	28473	28503	30	TTATGGTATTCGGCAAGACTATGCTCAGGTC	61.72580645	16	20	4	24	9
1725	28439	28464	25	ACCCTTACGAAGAATGGTTTTCAAGC	56.38461538	12857	28474	28504	30	TATGGTATTCGGCAAGACTATGCTCAGGTCC	63.0483871	16	20	4	24	10
375	2852	2877	25	GAAAGCGTTCGTGATGTAGCAACAGT	57.96153846	11301	2883	2913	30	CTTTAGGCAGGTCCTTGATGTCACAGCGTCC	65.69354839	16	1	24	25	6
394	2879	2904	25	ATTTCTTTAGGCAGGTCCTTGATGTC	56.38461538	11306	2917	2947	30	ATGGTGTCCAGCAATACGAAGATGTCCACGA	63.0483871	16	21	4	25	13
1222	19521	19546	25	TGTCCTGGTTGAATGCGAACAAACTT	56.38461538	12224	19548	19578	30	TACTTAGGTGTCTTAGGATTGGCTGTATCAA	59.08064516	16	3	22	25	2
396	2881	2906	25	TTCTTTAGGCAGGTCCTTGATGTCAC	57.96153846	11308	2919	2949	30	GGTGTCCAGCAATACGAAGATGTCCACGAAG	64.37096774	16	24	2	26	13
396	2881	2906	25	TTCTTTAGGCAGGTCCTTGATGTCAC	57.96153846	11309	2920	2950	30	GTGTCCAGCAATACGAAGATGTCCACGAAGG	64.37096774	16	24	2	26	14
1713	28417	28442	25	CTCCAAAGGCAATAGTGCGACCACCC	62.69230769	12843	28460	28490	30	CAAGCCAGATTCATTATGGTATTCGGCAAGA	60.40322581	16	1	25	26	18
1726	28440	28465	25	CCCTTACGAAGAATGGTTTTCAAGCC	57.96153846	12856	28473	28503	30	TTATGGTATTCGGCAAGACTATGCTCAGGTC	61.72580645	16	22	4	26	8
1726	28440	28465	25	CCCTTACGAAGAATGGTTTTCAAGCC	57.96153846	12858	28475	28505	30	ATGGTATTCGGCAAGACTATGCTCAGGTCCT	63.0483871	16	22	4	26	10
1727	28441	28466	25	CCTTACGAAGAATGGTTTTCAAGCCA	56.38461538	12854	28471	28501	30	CATTATGGTATTCGGCAAGACTATGCTCAGG	61.72580645	16	24	2	26	5
1712	28416	28441	25	CCTCCAAAGGCAATAGTGCGACCACC	62.69230769	12844	28461	28491	30	AAGCCAGATTCATTATGGTATTCGGCAAGAC	60.40322581	16	2	25	27	20
1713	28417	28442	25	CTCCAAAGGCAATAGTGCGACCACCC	62.69230769	12841	28458	28488	30	TTCAAGCCAGATTCATTATGGTATTCGGCAA	59.08064516	16	1	26	27	16
395	2880	2905	25	TTTCTTTAGGCAGGTCCTTGATGTCA	56.38461538	11305	2916	2946	30	GATGGTGTCCAGCAATACGAAGATGTCCACG	64.37096774	16	23	5	28	11
1193	18771	18796	25	GCAGACATAGCAATAATACCCATAGC	56.38461538	12193	18816	18846	30	TCATACAAAAAAAAGAACAAAGACCATTGAG	55.11290323	16	25	3	28	20
1712	28416	28441	25	CCTCCAAAGGCAATAGTGCGACCACC	62.69230769	12841	28458	28488	30	TTCAAGCCAGATTCATTATGGTATTCGGCAA	59.08064516	16	2	26	28	17
1727	28441	28466	25	CCTTACGAAGAATGGTTTTCAAGCCA	56.38461538	12858	28475	28505	30	ATGGTATTCGGCAAGACTATGCTCAGGTCCT	63.0483871	16	24	4	28	9
1728	28442	28467	25	CTTACGAAGAATGGTTTTCAAGCCAG	56.38461538	12852	28469	28499	30	TTCATTATGGTATTCGGCAAGACTATGCTCA	59.08064516	16	28	0	28	2
189	1167	1192	25	GCATTGTTAGCAGGATTGCGGGTGCC	62.69230769	11131	1201	1231	30	CTTTTGGTGTATTCAAGGCTCCCTCAGTTGC	63.0483871	16	10	19	29	9
372	2849	2874	25	TAAGAAAGCGTTCGTGATGTAGCAAC	56.38461538	11300	2882	2912	30	TCTTTAGGCAGGTCCTTGATGTCACAGCGTC	64.37096774	16	0	29	29	8
374	2851	2876	25	AGAAAGCGTTCGTGATGTAGCAACAG	57.96153846	11300	2882	2912	30	TCTTTAGGCAGGTCCTTGATGTCACAGCGTC	64.37096774	16	0	29	29	6
396	2881	2906	25	TTCTTTAGGCAGGTCCTTGATGTCAC	57.96153846	11305	2916	2946	30	GATGGTGTCCAGCAATACGAAGATGTCCACG	64.37096774	16	24	5	29	10
1723	28437	28462	25	CCACCCTTACGAAGAATGGTTTTCAA	56.38461538	12865	28482	28512	30	TCGGCAAGACTATGCTCAGGTCCTACTTCTG	64.37096774	16	12	17	29	20
1727	28441	28466	25	CCTTACGAAGAATGGTTTTCAAGCCA	56.38461538	12859	28476	28506	30	TGGTATTCGGCAAGACTATGCTCAGGTCCTA	63.0483871	16	24	5	29	10
1728	28442	28467	25	CTTACGAAGAATGGTTTTCAAGCCAG	56.38461538	12853	28470	28500	30	TCATTATGGTATTCGGCAAGACTATGCTCAG	60.40322581	16	28	1	29	3
373	2850	2875	25	AAGAAAGCGTTCGTGATGTAGCAACA	56.38461538	11299	2881	2911	30	TTCTTTAGGCAGGTCCTTGATGTCACAGCGT	63.0483871	16	0	30	30	6
374	2851	2876	25	AGAAAGCGTTCGTGATGTAGCAACAG	57.96153846	11299	2881	2911	30	TTCTTTAGGCAGGTCCTTGATGTCACAGCGT	63.0483871	16	0	30	30	5
395	2880	2905	25	TTTCTTTAGGCAGGTCCTTGATGTCA	56.38461538	11303	2914	2944	30	TAGATGGTGTCCAGCAATACGAAGATGTCCA	61.72580645	16	23	7	30	9
397	2882	2907	25	TCTTTAGGCAGGTCCTTGATGTCACA	57.96153846	11305	2916	2946	30	GATGGTGTCCAGCAATACGAAGATGTCCACG	64.37096774	16	25	5	30	9
1714	28418	28443	25	TCCAAAGGCAATAGTGCGACCACCCT	61.11538462	12840	28457	28487	30	TTTCAAGCCAGATTCATTATGGTATTCGGCA	59.08064516	16	0	30	30	14
375	2852	2877	25	GAAAGCGTTCGTGATGTAGCAACAGT	57.96153846	11299	2881	2911	30	TTCTTTAGGCAGGTCCTTGATGTCACAGCGT	63.0483871	16	1	30	31	4
392	2877	2902	25	TGATTTCTTTAGGCAGGTCCTTGATG	56.38461538	11308	2919	2949	30	GGTGTCCAGCAATACGAAGATGTCCACGAAG	64.37096774	16	29	2	31	17
396	2881	2906	25	TTCTTTAGGCAGGTCCTTGATGTCAC	57.96153846	11303	2914	2944	30	TAGATGGTGTCCAGCAATACGAAGATGTCCA	61.72580645	16	24	7	31	8
396	2881	2906	25	TTCTTTAGGCAGGTCCTTGATGTCAC	57.96153846	11304	2915	2945	30	AGATGGTGTCCAGCAATACGAAGATGTCCAC	63.0483871	16	24	7	31	9
1728	28442	28467	25	CTTACGAAGAATGGTTTTCAAGCCAG	56.38461538	12851	28468	28498	30	ATTCATTATGGTATTCGGCAAGACTATGCTC	59.08064516	16	28	3	31	1
105	945	970	25	TGGTTCAATCTGTCAAGCAGCAGCAA	57.96153846	11102	975	1005	30	AGAGCAGCATCACCGCCATTGCCAGCCATTC	67.01612903	16	15	17	32	5
105	945	970	25	TGGTTCAATCTGTCAAGCAGCAGCAA	57.96153846	11104	977	1007	30	AGCAGCATCACCGCCATTGCCAGCCATTCTA	65.69354839	16	15	17	32	7
375	2852	2877	25	GAAAGCGTTCGTGATGTAGCAACAGT	57.96153846	11298	2880	2910	30	TTTCTTTAGGCAGGTCCTTGATGTCACAGCG	63.0483871	16	1	31	32	3
391	2876	2901	25	GTGATTTCTTTAGGCAGGTCCTTGAT	56.38461538	11308	2919	2949	30	GGTGTCCAGCAATACGAAGATGTCCACGAAG	64.37096774	16	30	2	32	18
391	2876	2901	25	GTGATTTCTTTAGGCAGGTCCTTGAT	56.38461538	11309	2920	2950	30	GTGTCCAGCAATACGAAGATGTCCACGAAGG	64.37096774	16	30	2	32	19
392	2877	2902	25	TGATTTCTTTAGGCAGGTCCTTGATG	56.38461538	11307	2918	2948	30	TGGTGTCCAGCAATACGAAGATGTCCACGAA	63.0483871	16	29	3	32	16
397	2882	2907	25	TCTTTAGGCAGGTCCTTGATGTCACA	57.96153846	11303	2914	2944	30	TAGATGGTGTCCAGCAATACGAAGATGTCCA	61.72580645	16	25	7	32	7
1728	28442	28467	25	CTTACGAAGAATGGTTTTCAAGCCAG	56.38461538	12856	28473	28503	30	TTATGGTATTCGGCAAGACTATGCTCAGGTC	61.72580645	16	28	4	32	6
1728	28442	28467	25	CTTACGAAGAATGGTTTTCAAGCCAG	56.38461538	12858	28475	28505	30	ATGGTATTCGGCAAGACTATGCTCAGGTCCT	63.0483871	16	28	4	32	8
390	2875	2900	25	AGTGATTTCTTTAGGCAGGTCCTTGA	56.38461538	11308	2919	2949	30	GGTGTCCAGCAATACGAAGATGTCCACGAAG	64.37096774	16	31	2	33	19
390	2875	2900	25	AGTGATTTCTTTAGGCAGGTCCTTGA	56.38461538	11309	2920	2950	30	GTGTCCAGCAATACGAAGATGTCCACGAAGG	64.37096774	16	31	2	33	20
392	2877	2902	25	TGATTTCTTTAGGCAGGTCCTTGATG	56.38461538	11306	2917	2947	30	ATGGTGTCCAGCAATACGAAGATGTCCACGA	63.0483871	16	29	4	33	15
392	2877	2902	25	TGATTTCTTTAGGCAGGTCCTTGATG	56.38461538	11310	2921	2951	30	TGTCCAGCAATACGAAGATGTCCACGAAGGA	63.0483871	16	29	4	33	19
377	2854	2879	25	AAGCGTTCGTGATGTAGCAACAGTGA	57.96153846	11299	2881	2911	30	TTCTTTAGGCAGGTCCTTGATGTCACAGCGT	63.0483871	16	4	30	34	2
390	2875	2900	25	AGTGATTTCTTTAGGCAGGTCCTTGA	56.38461538	11307	2918	2948	30	TGGTGTCCAGCAATACGAAGATGTCCACGAA	63.0483871	16	31	3	34	18
392	2877	2902	25	TGATTTCTTTAGGCAGGTCCTTGATG	56.38461538	11305	2916	2946	30	GATGGTGTCCAGCAATACGAAGATGTCCACG	64.37096774	16	29	5	34	14
1624	27739	27764	25	TCTCTTCAAGCCAATCAAGGACGGGT	59.53846154	12759	27788	27818	30	AAAGATGTTAGTTAGCCACTGCGAAGTCAAC	60.40322581	16	33	1	34	24
240	1479	1504	25	GACGCAGTATTATTGGGTAAACCTTG	56.38461538	11152	1526	1556	30	CGCCCCACTGCGTTCTCCATTCTGGTTACTG	67.01612903	16	7	28	35	22
240	1479	1504	25	GACGCAGTATTATTGGGTAAACCTTG	56.38461538	11153	1527	1557	30	GCCCCACTGCGTTCTCCATTCTGGTTACTGC	67.01612903	16	7	28	35	23
376	2853	2878	25	AAAGCGTTCGTGATGTAGCAACAGTG	57.96153846	11297	2879	2909	30	ATTTCTTTAGGCAGGTCCTTGATGTCACAGC	61.72580645	16	4	31	35	1
376	2853	2878	25	AAAGCGTTCGTGATGTAGCAACAGTG	57.96153846	11298	2880	2910	30	TTTCTTTAGGCAGGTCCTTGATGTCACAGCG	63.0483871	16	4	31	35	2
377	2854	2879	25	AAGCGTTCGTGATGTAGCAACAGTGA	57.96153846	11298	2880	2910	30	TTTCTTTAGGCAGGTCCTTGATGTCACAGCG	63.0483871	16	4	31	35	1
390	2875	2900	25	AGTGATTTCTTTAGGCAGGTCCTTGA	56.38461538	11306	2917	2947	30	ATGGTGTCCAGCAATACGAAGATGTCCACGA	63.0483871	16	31	4	35	17
390	2875	2900	25	AGTGATTTCTTTAGGCAGGTCCTTGA	56.38461538	11311	2922	2952	30	GTCCAGCAATACGAAGATGTCCACGAAGGAT	63.0483871	16	31	4	35	22
391	2876	2901	25	GTGATTTCTTTAGGCAGGTCCTTGAT	56.38461538	11305	2916	2946	30	GATGGTGTCCAGCAATACGAAGATGTCCACG	64.37096774	16	30	5	35	15
1624	27739	27764	25	TCTCTTCAAGCCAATCAAGGACGGGT	59.53846154	12758	27787	27817	30	CAAAGATGTTAGTTAGCCACTGCGAAGTCAA	60.40322581	16	33	2	35	23
241	1480	1505	25	ACGCAGTATTATTGGGTAAACCTTGG	56.38461538	11153	1527	1557	30	GCCCCACTGCGTTCTCCATTCTGGTTACTGC	67.01612903	16	8	28	36	22
246	1527	1552	25	GCCCCACTGCGTTCTCCATTCTGGTT	62.69230769	11156	1554	1584	30	CTGCCAGTTGAATCTGAGGGTCCACCAAACG	65.69354839	16	19	17	36	2
378	2855	2880	25	AGCGTTCGTGATGTAGCAACAGTGAT	57.96153846	11299	2881	2911	30	TTCTTTAGGCAGGTCCTTGATGTCACAGCGT	63.0483871	16	6	30	36	1
392	2877	2902	25	TGATTTCTTTAGGCAGGTCCTTGATG	56.38461538	11304	2915	2945	30	AGATGGTGTCCAGCAATACGAAGATGTCCAC	63.0483871	16	29	7	36	13
931	13666	13691	25	GCCTGTAAGACTGTATGCGGTGTGTA	59.53846154	11897	13715	13745	30	CCCAATACCTTGAAGTGTTATCATTAGTAAG	57.75806452	16	5	31	36	24
1496	25704	25729	25	ATTTCAGTAGTGCCACCAGCCTTTTT	56.38461538	12585	25751	25781	30	TAAAACACCCTCTTGAACAACATCACCCACT	60.40322581	16	23	13	36	22
1534	26648	26673	25	ATTGTCCTCACTGCCGTCTTGTTGAC	59.53846154	12632	26684	26714	30	TTGACTATCATCATCTAACCAATCTTCTTCT	56.43548387	16	15	21	36	11
1537	26651	26676	25	GTCCTCACTGCCGTCTTGTTGACCAA	61.11538462	12636	26688	26718	30	CTATCATCATCTAACCAATCTTCTTCTTGCT	57.75806452	16	12	24	36	12
106	946	971	25	GGTTCAATCTGTCAAGCAGCAGCAAA	57.96153846	11103	976	1006	30	GAGCAGCATCACCGCCATTGCCAGCCATTCT	67.01612903	16	18	19	37	5
241	1480	1505	25	ACGCAGTATTATTGGGTAAACCTTGG	56.38461538	11154	1528	1558	30	CCCCACTGCGTTCTCCATTCTGGTTACTGCC	67.01612903	16	8	29	37	23
391	2876	2901	25	GTGATTTCTTTAGGCAGGTCCTTGAT	56.38461538	11303	2914	2944	30	TAGATGGTGTCCAGCAATACGAAGATGTCCA	61.72580645	16	30	7	37	13
930	13665	13690	25	AGCCTGTAAGACTGTATGCGGTGTGT	59.53846154	11897	13715	13745	30	CCCAATACCTTGAAGTGTTATCATTAGTAAG	57.75806452	16	6	31	37	25
931	13666	13691	25	GCCTGTAAGACTGTATGCGGTGTGTA	59.53846154	11893	13711	13741	30	GGTTCCCAATACCTTGAAGTGTTATCATTAG	59.08064516	16	5	32	37	20
1534	26648	26673	25	ATTGTCCTCACTGCCGTCTTGTTGAC	59.53846154	12631	26683	26713	30	GTTGACTATCATCATCTAACCAATCTTCTTC	57.75806452	16	15	22	37	10
1623	27738	27763	25	TTCTCTTCAAGCCAATCAAGGACGGG	59.53846154	12756	27785	27815	30	GCCAAAGATGTTAGTTAGCCACTGCGAAGTC	63.0483871	16	31	6	37	22
242	1481	1506	25	CGCAGTATTATTGGGTAAACCTTGGG	57.96153846	11154	1528	1558	30	CCCCACTGCGTTCTCCATTCTGGTTACTGCC	67.01612903	16	9	29	38	22
390	2875	2900	25	AGTGATTTCTTTAGGCAGGTCCTTGA	56.38461538	11304	2915	2945	30	AGATGGTGTCCAGCAATACGAAGATGTCCAC	63.0483871	16	31	7	38	15
930	13665	13690	25	AGCCTGTAAGACTGTATGCGGTGTGT	59.53846154	11893	13711	13741	30	GGTTCCCAATACCTTGAAGTGTTATCATTAG	59.08064516	16	6	32	38	21
931	13666	13691	25	GCCTGTAAGACTGTATGCGGTGTGTA	59.53846154	11896	13714	13744	30	TCCCAATACCTTGAAGTGTTATCATTAGTAA	56.43548387	16	5	33	38	23
1534	26648	26673	25	ATTGTCCTCACTGCCGTCTTGTTGAC	59.53846154	12634	26686	26716	30	GACTATCATCATCTAACCAATCTTCTTCTTG	57.75806452	16	15	23	38	13
1623	27738	27763	25	TTCTCTTCAAGCCAATCAAGGACGGG	59.53846154	12754	27783	27813	30	GTGCCAAAGATGTTAGTTAGCCACTGCGAAG	63.0483871	16	31	7	38	20
1625	27740	27765	25	CTCTTCAAGCCAATCAAGGACGGGTT	59.53846154	12757	27786	27816	30	CCAAAGATGTTAGTTAGCCACTGCGAAGTCA	61.72580645	16	33	5	38	21
107	947	972	25	GTTCAATCTGTCAAGCAGCAGCAAAG	57.96153846	11102	975	1005	30	AGAGCAGCATCACCGCCATTGCCAGCCATTC	67.01612903	16	22	17	39	3
107	947	972	25	GTTCAATCTGTCAAGCAGCAGCAAAG	57.96153846	11104	977	1007	30	AGCAGCATCACCGCCATTGCCAGCCATTCTA	65.69354839	16	22	17	39	5
930	13665	13690	25	AGCCTGTAAGACTGTATGCGGTGTGT	59.53846154	11894	13712	13742	30	GTTCCCAATACCTTGAAGTGTTATCATTAGT	57.75806452	16	6	33	39	22
930	13665	13690	25	AGCCTGTAAGACTGTATGCGGTGTGT	59.53846154	11896	13714	13744	30	TCCCAATACCTTGAAGTGTTATCATTAGTAA	56.43548387	16	6	33	39	24
1624	27739	27764	25	TCTCTTCAAGCCAATCAAGGACGGGT	59.53846154	12755	27784	27814	30	TGCCAAAGATGTTAGTTAGCCACTGCGAAGT	61.72580645	16	33	6	39	20
1625	27740	27765	25	CTCTTCAAGCCAATCAAGGACGGGTT	59.53846154	12756	27785	27815	30	GCCAAAGATGTTAGTTAGCCACTGCGAAGTC	63.0483871	16	33	6	39	20
389	2874	2899	25	CAGTGATTTCTTTAGGCAGGTCCTTG	57.96153846	11303	2914	2944	30	TAGATGGTGTCCAGCAATACGAAGATGTCCA	61.72580645	16	33	7	40	15
930	13665	13690	25	AGCCTGTAAGACTGTATGCGGTGTGT	59.53846154	11895	13713	13743	30	TTCCCAATACCTTGAAGTGTTATCATTAGTA	56.43548387	16	6	34	40	23
1533	26647	26672	25	GATTGTCCTCACTGCCGTCTTGTTGA	59.53846154	12631	26683	26713	30	GTTGACTATCATCATCTAACCAATCTTCTTC	57.75806452	16	18	22	40	11
1534	26648	26673	25	ATTGTCCTCACTGCCGTCTTGTTGAC	59.53846154	12630	26682	26712	30	TGTTGACTATCATCATCTAACCAATCTTCTT	56.43548387	16	15	25	40	9
1536	26650	26675	25	TGTCCTCACTGCCGTCTTGTTGACCA	61.11538462	12635	26687	26717	30	ACTATCATCATCTAACCAATCTTCTTCTTGC	57.75806452	16	15	25	40	12
1624	27739	27764	25	TCTCTTCAAGCCAATCAAGGACGGGT	59.53846154	12754	27783	27813	30	GTGCCAAAGATGTTAGTTAGCCACTGCGAAG	63.0483871	16	33	7	40	19
1230	19553	19578	25	AGGTGTCTTAGGATTGGCTGTATCAA	56.38461538	12227	19603	19633	30	GCATAGAATGTCCAATAACCCTGAGTTGAAC	60.40322581	16	13	28	41	25
1232	19555	19580	25	GTGTCTTAGGATTGGCTGTATCAACC	57.96153846	12227	19603	19633	30	GCATAGAATGTCCAATAACCCTGAGTTGAAC	60.40322581	16	13	28	41	23
1713	28417	28442	25	CTCCAAAGGCAATAGTGCGACCACCC	62.69230769	12839	28456	28486	30	TTTTCAAGCCAGATTCATTATGGTATTCGGC	59.08064516	16	1	40	41	14
242	1481	1506	25	CGCAGTATTATTGGGTAAACCTTGGG	57.96153846	11155	1529	1559	30	CCCACTGCGTTCTCCATTCTGGTTACTGCCA	65.69354839	16	9	33	42	23
247	1528	1553	25	CCCCACTGCGTTCTCCATTCTGGTTA	61.11538462	11156	1554	1584	30	CTGCCAGTTGAATCTGAGGGTCCACCAAACG	65.69354839	16	25	17	42	1
387	2872	2897	25	AACAGTGATTTCTTTAGGCAGGTCCT	56.38461538	11304	2915	2945	30	AGATGGTGTCCAGCAATACGAAGATGTCCAC	63.0483871	16	35	7	42	18
929	13664	13689	25	CAGCCTGTAAGACTGTATGCGGTGTG	61.11538462	11894	13712	13742	30	GTTCCCAATACCTTGAAGTGTTATCATTAGT	57.75806452	16	9	33	42	23
929	13664	13689	25	CAGCCTGTAAGACTGTATGCGGTGTG	61.11538462	11896	13714	13744	30	TCCCAATACCTTGAAGTGTTATCATTAGTAA	56.43548387	16	9	33	42	25
1233	19556	19581	25	TGTCTTAGGATTGGCTGTATCAACCT	56.38461538	12227	19603	19633	30	GCATAGAATGTCCAATAACCCTGAGTTGAAC	60.40322581	16	14	28	42	22
1234	19557	19582	25	GTCTTAGGATTGGCTGTATCAACCTT	56.38461538	12227	19603	19633	30	GCATAGAATGTCCAATAACCCTGAGTTGAAC	60.40322581	16	14	28	42	21
1533	26647	26672	25	GATTGTCCTCACTGCCGTCTTGTTGA	59.53846154	12636	26688	26718	30	CTATCATCATCTAACCAATCTTCTTCTTGCT	57.75806452	16	18	24	42	16
929	13664	13689	25	CAGCCTGTAAGACTGTATGCGGTGTG	61.11538462	11895	13713	13743	30	TTCCCAATACCTTGAAGTGTTATCATTAGTA	56.43548387	16	9	34	43	24
1231	19554	19579	25	GGTGTCTTAGGATTGGCTGTATCAAC	57.96153846	12228	19604	19634	30	CATAGAATGTCCAATAACCCTGAGTTGAACA	59.08064516	16	13	30	43	25
1533	26647	26672	25	GATTGTCCTCACTGCCGTCTTGTTGA	59.53846154	12635	26687	26717	30	ACTATCATCATCTAACCAATCTTCTTCTTGC	57.75806452	16	18	25	43	15
1234	19557	19582	25	GTCTTAGGATTGGCTGTATCAACCTT	56.38461538	12228	19604	19634	30	CATAGAATGTCCAATAACCCTGAGTTGAACA	59.08064516	16	14	30	44	22
1534	26648	26673	25	ATTGTCCTCACTGCCGTCTTGTTGAC	59.53846154	12628	26680	26710	30	TTTGTTGACTATCATCATCTAACCAATCTTC	56.43548387	16	15	30	45	7
1534	26648	26673	25	ATTGTCCTCACTGCCGTCTTGTTGAC	59.53846154	12629	26681	26711	30	TTGTTGACTATCATCATCTAACCAATCTTCT	56.43548387	16	15	30	45	8
1536	26650	26675	25	TGTCCTCACTGCCGTCTTGTTGACCA	61.11538462	12629	26681	26711	30	TTGTTGACTATCATCATCTAACCAATCTTCT	56.43548387	16	15	30	45	6
108	948	973	25	TTCAATCTGTCAAGCAGCAGCAAAGC	57.96153846	11103	976	1006	30	GAGCAGCATCACCGCCATTGCCAGCCATTCT	67.01612903	16	27	19	46	3
919	13308	13333	25	GTAATCACCAGCATTTGTCCAGTCAC	57.96153846	11883	13350	13380	30	AAAGTCAGTAACATTATCGCTACCAACACAT	57.75806452	16	36	11	47	17
1534	26648	26673	25	ATTGTCCTCACTGCCGTCTTGTTGAC	59.53846154	12625	26677	26707	30	CAGTTTGTTGACTATCATCATCTAACCAATC	57.75806452	16	15	32	47	4
1534	26648	26673	25	ATTGTCCTCACTGCCGTCTTGTTGAC	59.53846154	12627	26679	26709	30	GTTTGTTGACTATCATCATCTAACCAATCTT	56.43548387	16	15	32	47	6
1713	28417	28442	25	CTCCAAAGGCAATAGTGCGACCACCC	62.69230769	12838	28455	28485	30	GTTTTCAAGCCAGATTCATTATGGTATTCGG	59.08064516	16	1	46	47	13
1761	28678	28703	25	TGAGAGTTGAAAGGCACATTTGGTTG	56.38461538	12877	28706	28736	30	TTCATTTGGTGACGCAACTGGATAGACAGAT	60.40322581	16	39	8	47	3
386	2871	2896	25	CAACAGTGATTTCTTTAGGCAGGTCC	57.96153846	11303	2914	2944	30	TAGATGGTGTCCAGCAATACGAAGATGTCCA	61.72580645	16	42	7	49	18
109	949	974	25	TCAATCTGTCAAGCAGCAGCAAAGCA	57.96153846	11104	977	1007	30	AGCAGCATCACCGCCATTGCCAGCCATTCTA	65.69354839	16	33	17	50	3
385	2870	2895	25	GCAACAGTGATTTCTTTAGGCAGGTC	57.96153846	11304	2915	2945	30	AGATGGTGTCCAGCAATACGAAGATGTCCAC	63.0483871	16	44	7	51	20
261	1597	1622	25	CATTTCGCTGATTTTGGGGTCCATTA	56.38461538	11173	1624	1654	30	CAGACATTTTAGTTTGTTCGTTTAGATGAAA	55.11290323	16	7	45	52	2
1686	28362	28387	25	CGTGGAACCCAATAGGCACACTTGTT	59.53846154	12820	28388	28418	30	ATGGCAACCAACATAAGAGAACACACAGCCT	61.72580645	16	8	44	52	1
383	2868	2893	25	TAGCAACAGTGATTTCTTTAGGCAGG	56.38461538	11305	2916	2946	30	GATGGTGTCCAGCAATACGAAGATGTCCACG	64.37096774	16	50	5	55	23
384	2869	2894	25	AGCAACAGTGATTTCTTTAGGCAGGT	56.38461538	11303	2914	2944	30	TAGATGGTGTCCAGCAATACGAAGATGTCCA	61.72580645	16	48	7	55	20
260	1596	1621	25	GCATTTCGCTGATTTTGGGGTCCATT	57.96153846	11172	1623	1653	30	TCAGACATTTTAGTTTGTTCGTTTAGATGAA	55.11290323	16	5	51	56	2
663	6582	6607	25	ATGTCAAGAATCTCAAGTGTCTGTGG	56.38461538	11572	6618	6648	30	GCATCAGTAGTGTCAGCAATGTCTCTGCCAA	63.0483871	16	29	27	56	11
382	2867	2892	25	GTAGCAACAGTGATTTCTTTAGGCAG	56.38461538	11303	2914	2944	30	TAGATGGTGTCCAGCAATACGAAGATGTCCA	61.72580645	16	50	7	57	22
383	2868	2893	25	TAGCAACAGTGATTTCTTTAGGCAGG	56.38461538	11304	2915	2945	30	AGATGGTGTCCAGCAATACGAAGATGTCCAC	63.0483871	16	50	7	57	22
110	950	975	25	CAATCTGTCAAGCAGCAGCAAAGCAA	57.96153846	11104	977	1007	30	AGCAGCATCACCGCCATTGCCAGCCATTCTA	65.69354839	16	41	17	58	2
669	6618	6643	25	GCATCAGTAGTGTCAGCAATGTCTCT	57.96153846	11577	6660	6690	30	GGCAGAAACTTTTTGTTAGACTCAGTAAGAA	57.75806452	16	13	46	59	17
1533	26647	26672	25	GATTGTCCTCACTGCCGTCTTGTTGA	59.53846154	12639	26691	26721	30	TCATCATCTAACCAATCTTCTTCTTGCTCTT	57.75806452	16	18	42	60	19
1537	26651	26676	25	GTCCTCACTGCCGTCTTGTTGACCAA	61.11538462	12640	26692	26722	30	CATCATCTAACCAATCTTCTTCTTGCTCTTC	59.08064516	16	12	48	60	16
1259	19862	19887	25	TGAGGTGATAGAGGTTTGTGGTGGTT	57.96153846	12261	19904	19934	30	ACCTGAGTTACTGAAGTCATTGAGAGCCTTT	60.40322581	16	11	50	61	17
1266	19869	19894	25	ATAGAGGTTTGTGGTGGTTGGTAAAG	56.38461538	12269	19912	19942	30	TACTGAAGTCATTGAGAGCCTTTGCGAGATG	61.72580645	16	34	29	63	18
1270	19873	19898	25	AGGTTTGTGGTGGTTGGTAAAGAACA	56.38461538	12269	19912	19942	30	TACTGAAGTCATTGAGAGCCTTTGCGAGATG	61.72580645	16	34	29	63	14
1532	26646	26671	25	TGATTGTCCTCACTGCCGTCTTGTTG	59.53846154	12637	26689	26719	30	TATCATCATCTAACCAATCTTCTTCTTGCTC	57.75806452	16	36	27	63	18
1534	26648	26673	25	ATTGTCCTCACTGCCGTCTTGTTGAC	59.53846154	12640	26692	26722	30	CATCATCTAACCAATCTTCTTCTTGCTCTTC	59.08064516	16	15	48	63	19
1690	28366	28391	25	GAACCCAATAGGCACACTTGTTATGG	57.96153846	12824	28392	28422	30	CAACCAACATAAGAGAACACACAGCCTCCAA	61.72580645	16	8	55	63	1
668	6617	6642	25	AGCATCAGTAGTGTCAGCAATGTCTC	57.96153846	11576	6659	6689	30	AGGCAGAAACTTTTTGTTAGACTCAGTAAGA	57.75806452	16	14	50	64	17
1260	19863	19888	25	GAGGTGATAGAGGTTTGTGGTGGTTG	59.53846154	12257	19900	19930	30	CAGAACCTGAGTTACTGAAGTCATTGAGAGC	61.72580645	16	12	52	64	12
1261	19864	19889	25	AGGTGATAGAGGTTTGTGGTGGTTGG	59.53846154	12257	19900	19930	30	CAGAACCTGAGTTACTGAAGTCATTGAGAGC	61.72580645	16	12	52	64	11
1260	19863	19888	25	GAGGTGATAGAGGTTTGTGGTGGTTG	59.53846154	12258	19901	19931	30	AGAACCTGAGTTACTGAAGTCATTGAGAGCC	61.72580645	16	12	53	65	13
1260	19863	19888	25	GAGGTGATAGAGGTTTGTGGTGGTTG	59.53846154	12259	19902	19932	30	GAACCTGAGTTACTGAAGTCATTGAGAGCCT	61.72580645	16	12	53	65	14
1260	19863	19888	25	GAGGTGATAGAGGTTTGTGGTGGTTG	59.53846154	12260	19903	19933	30	AACCTGAGTTACTGAAGTCATTGAGAGCCTT	60.40322581	16	12	53	65	15
1261	19864	19889	25	AGGTGATAGAGGTTTGTGGTGGTTGG	59.53846154	12258	19901	19931	30	AGAACCTGAGTTACTGAAGTCATTGAGAGCC	61.72580645	16	12	53	65	12
1261	19864	19889	25	AGGTGATAGAGGTTTGTGGTGGTTGG	59.53846154	12259	19902	19932	30	GAACCTGAGTTACTGAAGTCATTGAGAGCCT	61.72580645	16	12	53	65	13
1261	19864	19889	25	AGGTGATAGAGGTTTGTGGTGGTTGG	59.53846154	12260	19903	19933	30	AACCTGAGTTACTGAAGTCATTGAGAGCCTT	60.40322581	16	12	53	65	14
1531	26645	26670	25	CTGATTGTCCTCACTGCCGTCTTGTT	59.53846154	12635	26687	26717	30	ACTATCATCATCTAACCAATCTTCTTCTTGC	57.75806452	16	40	25	65	17
162	1085	1110	25	GGCTTGACTGCCGCCTCTGCTCCCTT	65.84615385	11127	1117	1147	30	AGAAGCCTTTTGGCAATGTTGTTCCTTGAGG	61.72580645	16	27	39	66	7
1262	19865	19890	25	GGTGATAGAGGTTTGTGGTGGTTGGT	59.53846154	12257	19900	19930	30	CAGAACCTGAGTTACTGAAGTCATTGAGAGC	61.72580645	16	14	52	66	10
1705	28394	28419	25	ACCAACATAAGAGAACACACAGCCTC	57.96153846	12833	28439	28469	30	ACCCTTACGAAGAATGGTTTTCAAGCCAGAT	60.40322581	16	34	32	66	20
1262	19865	19890	25	GGTGATAGAGGTTTGTGGTGGTTGGT	59.53846154	12258	19901	19931	30	AGAACCTGAGTTACTGAAGTCATTGAGAGCC	61.72580645	16	14	53	67	11
1262	19865	19890	25	GGTGATAGAGGTTTGTGGTGGTTGGT	59.53846154	12259	19902	19932	30	GAACCTGAGTTACTGAAGTCATTGAGAGCCT	61.72580645	16	14	53	67	12
1531	26645	26670	25	CTGATTGTCCTCACTGCCGTCTTGTT	59.53846154	12637	26689	26719	30	TATCATCATCTAACCAATCTTCTTCTTGCTC	57.75806452	16	40	27	67	19
1690	28366	28391	25	GAACCCAATAGGCACACTTGTTATGG	57.96153846	12825	28393	28423	30	AACCAACATAAGAGAACACACAGCCTCCAAA	60.40322581	16	8	59	67	2
1691	28367	28392	25	AACCCAATAGGCACACTTGTTATGGC	57.96153846	12825	28393	28423	30	AACCAACATAAGAGAACACACAGCCTCCAAA	60.40322581	16	8	59	67	1
1692	28368	28393	25	ACCCAATAGGCACACTTGTTATGGCA	57.96153846	12826	28394	28424	30	ACCAACATAAGAGAACACACAGCCTCCAAAG	61.72580645	16	7	60	67	1
1706	28395	28420	25	CCAACATAAGAGAACACACAGCCTCC	59.53846154	12831	28437	28467	30	CCACCCTTACGAAGAATGGTTTTCAAGCCAG	63.0483871	16	38	29	67	17
1690	28366	28391	25	GAACCCAATAGGCACACTTGTTATGG	57.96153846	12826	28394	28424	30	ACCAACATAAGAGAACACACAGCCTCCAAAG	61.72580645	16	8	60	68	3
1690	28366	28391	25	GAACCCAATAGGCACACTTGTTATGG	57.96153846	12827	28395	28425	30	CCAACATAAGAGAACACACAGCCTCCAAAGG	63.0483871	16	8	60	68	4
1707	28396	28421	25	CAACATAAGAGAACACACAGCCTCCA	57.96153846	12831	28437	28467	30	CCACCCTTACGAAGAATGGTTTTCAAGCCAG	63.0483871	16	39	29	68	16
1707	28396	28421	25	CAACATAAGAGAACACACAGCCTCCA	57.96153846	12832	28438	28468	30	CACCCTTACGAAGAATGGTTTTCAAGCCAGA	61.72580645	16	39	29	68	17
149	1017	1042	25	GTTCCCCTACTGCTGCCTGGAGTTGA	62.69230769	11110	1065	1095	30	CGTGATGAGGAACGAGAAGAGGCTTGACTGC	65.69354839	16	50	19	69	23
150	1018	1043	25	TTCCCCTACTGCTGCCTGGAGTTGAA	61.11538462	11111	1066	1096	30	GTGATGAGGAACGAGAAGAGGCTTGACTGCC	65.69354839	16	50	19	69	23
163	1086	1111	25	GCTTGACTGCCGCCTCTGCTCCCTTC	65.84615385	11127	1117	1147	30	AGAAGCCTTTTGGCAATGTTGTTCCTTGAGG	61.72580645	16	30	39	69	6
1528	26642	26667	25	TGTCTGATTGTCCTCACTGCCGTCTT	59.53846154	12635	26687	26717	30	ACTATCATCATCTAACCAATCTTCTTCTTGC	57.75806452	16	46	25	71	20
1530	26644	26669	25	TCTGATTGTCCTCACTGCCGTCTTGT	59.53846154	12635	26687	26717	30	ACTATCATCATCTAACCAATCTTCTTCTTGC	57.75806452	16	46	25	71	18
162	1085	1110	25	GGCTTGACTGCCGCCTCTGCTCCCTT	65.84615385	11122	1112	1142	30	TGCGTAGAAGCCTTTTGGCAATGTTGTTCCT	61.72580645	16	27	45	72	2
1572	26946	26971	25	TCTAAATCAATGCCCAGTGGTGTAAG	56.38461538	12703	26990	27020	30	CAAAGTTTTTATGACAGCATCTGCCACAACA	59.08064516	16	8	64	72	19
1272	19875	19900	25	GTTTGTGGTGGTTGGTAAAGAACATC	56.38461538	12268	19911	19941	30	TTACTGAAGTCATTGAGAGCCTTTGCGAGAT	60.40322581	16	32	41	73	11
1572	26946	26971	25	TCTAAATCAATGCCCAGTGGTGTAAG	56.38461538	12702	26989	27019	30	GCAAAGTTTTTATGACAGCATCTGCCACAAC	60.40322581	16	8	65	73	18
1271	19874	19899	25	GGTTTGTGGTGGTTGGTAAAGAACAT	56.38461538	12268	19911	19941	30	TTACTGAAGTCATTGAGAGCCTTTGCGAGAT	60.40322581	16	33	41	74	12
1570	26943	26968	25	TCATCTAAATCAATGCCCAGTGGTGT	56.38461538	12702	26989	27019	30	GCAAAGTTTTTATGACAGCATCTGCCACAAC	60.40322581	16	9	65	74	21
1571	26944	26969	25	CATCTAAATCAATGCCCAGTGGTGTA	56.38461538	12703	26990	27020	30	CAAAGTTTTTATGACAGCATCTGCCACAACA	59.08064516	16	10	64	74	21
1263	19866	19891	25	GTGATAGAGGTTTGTGGTGGTTGGTA	57.96153846	12264	19907	19937	30	TGAGTTACTGAAGTCATTGAGAGCCTTTGCG	61.72580645	16	27	48	75	16
1526	26640	26665	25	GTTGTCTGATTGTCCTCACTGCCGTC	61.11538462	12636	26688	26718	30	CTATCATCATCTAACCAATCTTCTTCTTGCT	57.75806452	16	51	24	75	23
1271	19874	19899	25	GGTTTGTGGTGGTTGGTAAAGAACAT	56.38461538	12266	19909	19939	30	AGTTACTGAAGTCATTGAGAGCCTTTGCGAG	61.72580645	16	33	43	76	10
1572	26946	26971	25	TCTAAATCAATGCCCAGTGGTGTAAG	56.38461538	12704	26991	27021	30	AAAGTTTTTATGACAGCATCTGCCACAACAC	59.08064516	16	8	68	76	20
162	1085	1110	25	GGCTTGACTGCCGCCTCTGCTCCCTT	65.84615385	11124	1114	1144	30	CGTAGAAGCCTTTTGGCAATGTTGTTCCTTG	61.72580645	16	27	50	77	4
1269	19872	19897	25	GAGGTTTGTGGTGGTTGGTAAAGAAC	57.96153846	12265	19908	19938	30	GAGTTACTGAAGTCATTGAGAGCCTTTGCGA	61.72580645	16	34	43	77	11
1269	19872	19897	25	GAGGTTTGTGGTGGTTGGTAAAGAAC	57.96153846	12266	19909	19939	30	AGTTACTGAAGTCATTGAGAGCCTTTGCGAG	61.72580645	16	34	43	77	12
162	1085	1110	25	GGCTTGACTGCCGCCTCTGCTCCCTT	65.84615385	11125	1115	1145	30	GTAGAAGCCTTTTGGCAATGTTGTTCCTTGA	60.40322581	16	27	51	78	5
1527	26641	26666	25	TTGTCTGATTGTCCTCACTGCCGTCT	59.53846154	12638	26690	26720	30	ATCATCATCTAACCAATCTTCTTCTTGCTCT	57.75806452	16	49	29	78	24
1571	26944	26969	25	CATCTAAATCAATGCCCAGTGGTGTA	56.38461538	12704	26991	27021	30	AAAGTTTTTATGACAGCATCTGCCACAACAC	59.08064516	16	10	68	78	22
1263	19866	19891	25	GTGATAGAGGTTTGTGGTGGTTGGTA	57.96153846	12257	19900	19930	30	CAGAACCTGAGTTACTGAAGTCATTGAGAGC	61.72580645	16	27	52	79	9
163	1086	1111	25	GCTTGACTGCCGCCTCTGCTCCCTTC	65.84615385	11124	1114	1144	30	CGTAGAAGCCTTTTGGCAATGTTGTTCCTTG	61.72580645	16	30	50	80	3
1263	19866	19891	25	GTGATAGAGGTTTGTGGTGGTTGGTA	57.96153846	12259	19902	19932	30	GAACCTGAGTTACTGAAGTCATTGAGAGCCT	61.72580645	16	27	53	80	11
163	1086	1111	25	GCTTGACTGCCGCCTCTGCTCCCTTC	65.84615385	11125	1115	1145	30	GTAGAAGCCTTTTGGCAATGTTGTTCCTTGA	60.40322581	16	30	51	81	4
1270	19873	19898	25	AGGTTTGTGGTGGTTGGTAAAGAACA	56.38461538	12263	19906	19936	30	CTGAGTTACTGAAGTCATTGAGAGCCTTTGC	61.72580645	16	34	47	81	8
1271	19874	19899	25	GGTTTGTGGTGGTTGGTAAAGAACAT	56.38461538	12262	19905	19935	30	CCTGAGTTACTGAAGTCATTGAGAGCCTTTG	61.72580645	16	33	48	81	6
1271	19874	19899	25	GGTTTGTGGTGGTTGGTAAAGAACAT	56.38461538	12264	19907	19937	30	TGAGTTACTGAAGTCATTGAGAGCCTTTGCG	61.72580645	16	33	48	81	8
162	1085	1110	25	GGCTTGACTGCCGCCTCTGCTCCCTT	65.84615385	11126	1116	1146	30	TAGAAGCCTTTTGGCAATGTTGTTCCTTGAG	60.40322581	16	27	55	82	6
1270	19873	19898	25	AGGTTTGTGGTGGTTGGTAAAGAACA	56.38461538	12262	19905	19935	30	CCTGAGTTACTGAAGTCATTGAGAGCCTTTG	61.72580645	16	34	48	82	7
1561	26852	26877	25	CTCATCTGGAGGGTAGAAAGAACAAT	56.38461538	12684	26901	26931	30	TCACCAGACTCATCAAATAAGTAGTATGTAG	57.75806452	16	48	34	82	24
1267	19870	19895	25	TAGAGGTTTGTGGTGGTTGGTAAAGA	56.38461538	12257	19900	19930	30	CAGAACCTGAGTTACTGAAGTCATTGAGAGC	61.72580645	16	32	52	84	5
1270	19873	19898	25	AGGTTTGTGGTGGTTGGTAAAGAACA	56.38461538	12261	19904	19934	30	ACCTGAGTTACTGAAGTCATTGAGAGCCTTT	60.40322581	16	34	50	84	6
481	4119	4144	25	CCAGCAAAGCCAAAGCCTCATTATTA	56.38461538	11402	4166	4196	30	GCAAGAAGTAGACTAAAGCATAAAGATAGAG	57.75806452	16	38	47	85	22
1710	28399	28424	25	CATAAGAGAACACACAGCCTCCAAAG	57.96153846	12833	28439	28469	30	ACCCTTACGAAGAATGGTTTTCAAGCCAGAT	60.40322581	16	53	32	85	15
1268	19871	19896	25	AGAGGTTTGTGGTGGTTGGTAAAGAA	56.38461538	12257	19900	19930	30	CAGAACCTGAGTTACTGAAGTCATTGAGAGC	61.72580645	16	34	52	86	4
480	4118	4143	25	TCCAGCAAAGCCAAAGCCTCATTATT	56.38461538	11402	4166	4196	30	GCAAGAAGTAGACTAAAGCATAAAGATAGAG	57.75806452	16	40	47	87	23
1266	19869	19894	25	ATAGAGGTTTGTGGTGGTTGGTAAAG	56.38461538	12258	19901	19931	30	AGAACCTGAGTTACTGAAGTCATTGAGAGCC	61.72580645	16	34	53	87	7
1270	19873	19898	25	AGGTTTGTGGTGGTTGGTAAAGAACA	56.38461538	12259	19902	19932	30	GAACCTGAGTTACTGAAGTCATTGAGAGCCT	61.72580645	16	34	53	87	4
1561	26852	26877	25	CTCATCTGGAGGGTAGAAAGAACAAT	56.38461538	12681	26898	26928	30	AACTCACCAGACTCATCAAATAAGTAGTATG	57.75806452	16	48	39	87	21
1708	28397	28422	25	AACATAAGAGAACACACAGCCTCCAA	56.38461538	12834	28440	28470	30	CCCTTACGAAGAATGGTTTTCAAGCCAGATT	60.40322581	16	46	41	87	18
1530	26644	26669	25	TCTGATTGTCCTCACTGCCGTCTTGT	59.53846154	12639	26691	26721	30	TCATCATCTAACCAATCTTCTTCTTGCTCTT	57.75806452	16	46	42	88	22
1531	26645	26670	25	CTGATTGTCCTCACTGCCGTCTTGTT	59.53846154	12640	26692	26722	30	CATCATCTAACCAATCTTCTTCTTGCTCTTC	59.08064516	16	40	48	88	22
480	4118	4143	25	TCCAGCAAAGCCAAAGCCTCATTATT	56.38461538	11403	4167	4197	30	CAAGAAGTAGACTAAAGCATAAAGATAGAGA	56.43548387	16	40	50	90	24
51	480	505	25	TGCGGTAAGGCTTGAGTTTCATCAGC	59.53846154	11043	512	542	30	CTTTTTGTCCTTTTTAGGCTCTGTTGGTGGG	61.72580645	16	17	81	98	7
1200	19269	19294	25	GCTGCTTGTGCTGTTTGCCTGTCAAC	61.11538462	12204	19303	19333	30	CATAAAAGTTACCTTCTAAGTCTGTGCCAGC	60.40322581	16	50	55	105	9
1532	26646	26671	25	TGATTGTCCTCACTGCCGTCTTGTTG	59.53846154	12641	26693	26723	30	ATCATCTAACCAATCTTCTTCTTGCTCTTCT	57.75806452	16	36	72	108	22
1533	26647	26672	25	GATTGTCCTCACTGCCGTCTTGTTGA	59.53846154	12642	26694	26724	30	TCATCTAACCAATCTTCTTCTTGCTCTTCTT	57.75806452	16	18	102	120	22
933	13692	13717	25	CATAGCCTCATAAAACTCAGGTTCCC	57.96153846	11900	13718	13748	30	AATACCTTGAAGTGTTATCATTAGTAAGCAT	55.11290323	16	86	35	121	1
933	13692	13717	25	CATAGCCTCATAAAACTCAGGTTCCC	57.96153846	11901	13719	13749	30	ATACCTTGAAGTGTTATCATTAGTAAGCATA	55.11290323	16	86	35	121	2
934	13693	13718	25	ATAGCCTCATAAAACTCAGGTTCCCA	56.38461538	11901	13719	13749	30	ATACCTTGAAGTGTTATCATTAGTAAGCATA	55.11290323	16	87	35	122	1
932	13691	13716	25	ACATAGCCTCATAAAACTCAGGTTCC	56.38461538	11899	13717	13747	30	CAATACCTTGAAGTGTTATCATTAGTAAGCA	56.43548387	16	90	33	123	1
932	13691	13716	25	ACATAGCCTCATAAAACTCAGGTTCC	56.38461538	11900	13718	13748	30	AATACCTTGAAGTGTTATCATTAGTAAGCAT	55.11290323	16	90	35	125	2
932	13691	13716	25	ACATAGCCTCATAAAACTCAGGTTCC	56.38461538	11901	13719	13749	30	ATACCTTGAAGTGTTATCATTAGTAAGCATA	55.11290323	16	90	35	125	3
1133	17784	17809	25	GGAAGGGAACTAAACTCTGAGGCTAT	57.96153846	12068	17811	17841	30	GCTTGTAAGGTTGCCCTGTTGTCCAGCATTT	63.0483871	16	19	109	128	2
924	13414	13439	25	GCACACAATGGAAAACTAATGGGTGG	57.96153846	11885	13463	13493	30	TCATACCTCCTAAGTAAAGTTGAGTCACATC	59.08064516	16	114	16	130	24
924	13414	13439	25	GCACACAATGGAAAACTAATGGGTGG	57.96153846	11886	13464	13494	30	CATACCTCCTAAGTAAAGTTGAGTCACATCT	59.08064516	16	114	17	131	25
36	465	490	25	TGTTTCTTCTGTCTCTGCGGTAAGGC	59.53846154	11043	512	542	30	CTTTTTGTCCTTTTTAGGCTCTGTTGGTGGG	61.72580645	16	76	81	157	22
1537	26651	26676	25	GTCCTCACTGCCGTCTTGTTGACCAA	61.11538462	12643	26695	26725	30	CATCTAACCAATCTTCTTCTTGCTCTTCTTC	59.08064516	16	12	167	179	19
1534	26648	26673	25	ATTGTCCTCACTGCCGTCTTGTTGAC	59.53846154	12643	26695	26725	30	CATCTAACCAATCTTCTTCTTGCTCTTCTTC	59.08064516	16	15	167	182	22
37	466	491	25	GTTTCTTCTGTCTCTGCGGTAAGGCT	59.53846154	11029	493	523	30	GAGTTTCATCAGCCTTCTTCTTTTTGTCCTT	59.08064516	16	57	126	183	2
36	465	490	25	TGTTTCTTCTGTCTCTGCGGTAAGGC	59.53846154	11028	492	522	30	TGAGTTTCATCAGCCTTCTTCTTTTTGTCCT	59.08064516	16	76	111	187	2
34	463	488	25	GCTGTTTCTTCTGTCTCTGCGGTAAG	59.53846154	11025	489	519	30	GCTTGAGTTTCATCAGCCTTCTTCTTTTTGT	59.08064516	16	109	84	193	1
1533	26647	26672	25	GATTGTCCTCACTGCCGTCTTGTTGA	59.53846154	12644	26696	26726	30	ATCTAACCAATCTTCTTCTTGCTCTTCTTCA	57.75806452	16	18	182	200	24
38	467	492	25	TTTCTTCTGTCTCTGCGGTAAGGCTT	57.96153846	11030	494	524	30	AGTTTCATCAGCCTTCTTCTTTTTGTCCTTT	57.75806452	16	53	161	214	2
32	461	486	25	TTGCTGTTTCTTCTGTCTCTGCGGTA	57.96153846	11026	490	520	30	CTTGAGTTTCATCAGCCTTCTTCTTTTTGTC	59.08064516	16	131	92	223	4
33	462	487	25	TGCTGTTTCTTCTGTCTCTGCGGTAA	57.96153846	11028	492	522	30	TGAGTTTCATCAGCCTTCTTCTTTTTGTCCT	59.08064516	16	117	111	228	5
32	461	486	25	TTGCTGTTTCTTCTGTCTCTGCGGTA	57.96153846	11027	491	521	30	TTGAGTTTCATCAGCCTTCTTCTTTTTGTCC	59.08064516	16	131	99	230	5
34	463	488	25	GCTGTTTCTTCTGTCTCTGCGGTAAG	59.53846154	11029	493	523	30	GAGTTTCATCAGCCTTCTTCTTTTTGTCCTT	59.08064516	16	109	126	235	5
35	464	489	25	CTGTTTCTTCTGTCTCTGCGGTAAGG	59.53846154	11030	494	524	30	AGTTTCATCAGCCTTCTTCTTTTTGTCCTTT	57.75806452	16	85	161	246	5
31	460	485	25	TTTGCTGTTTCTTCTGTCTCTGCGGT	57.96153846	11028	492	522	30	TGAGTTTCATCAGCCTTCTTCTTTTTGTCCT	59.08064516	16	154	111	265	7
37	466	491	25	GTTTCTTCTGTCTCTGCGGTAAGGCT	59.53846154	11031	495	525	30	GTTTCATCAGCCTTCTTCTTTTTGTCCTTTT	57.75806452	16	57	220	277	4
31	460	485	25	TTTGCTGTTTCTTCTGTCTCTGCGGT	57.96153846	11029	493	523	30	GAGTTTCATCAGCCTTCTTCTTTTTGTCCTT	59.08064516	16	154	126	280	8
41	470	495	25	CTTCTGTCTCTGCGGTAAGGCTTGAG	61.11538462	11033	497	527	30	TTCATCAGCCTTCTTCTTTTTGTCCTTTTTA	56.43548387	16	2	282	284	2
32	461	486	25	TTGCTGTTTCTTCTGTCTCTGCGGTA	57.96153846	11030	494	524	30	AGTTTCATCAGCCTTCTTCTTTTTGTCCTTT	57.75806452	16	131	161	292	8
42	471	496	25	TTCTGTCTCTGCGGTAAGGCTTGAGT	59.53846154	11034	498	528	30	TCATCAGCCTTCTTCTTTTTGTCCTTTTTAG	57.75806452	16	3	292	295	2
40	469	494	25	TCTTCTGTCTCTGCGGTAAGGCTTGA	59.53846154	11035	499	529	30	CATCAGCCTTCTTCTTTTTGTCCTTTTTAGG	59.08064516	16	2	300	302	5
43	472	497	25	TCTGTCTCTGCGGTAAGGCTTGAGTT	59.53846154	11035	499	529	30	CATCAGCCTTCTTCTTTTTGTCCTTTTTAGG	59.08064516	16	3	300	303	2
34	463	488	25	GCTGTTTCTTCTGTCTCTGCGGTAAG	59.53846154	11031	495	525	30	GTTTCATCAGCCTTCTTCTTTTTGTCCTTTT	57.75806452	16	109	220	329	7
30	459	484	25	GTTTGCTGTTTCTTCTGTCTCTGCGG	59.53846154	11030	494	524	30	AGTTTCATCAGCCTTCTTCTTTTTGTCCTTT	57.75806452	16	173	161	334	10
38	467	492	25	TTTCTTCTGTCTCTGCGGTAAGGCTT	57.96153846	11033	497	527	30	TTCATCAGCCTTCTTCTTTTTGTCCTTTTTA	56.43548387	16	53	282	335	5
33	462	487	25	TGCTGTTTCTTCTGTCTCTGCGGTAA	57.96153846	11031	495	525	30	GTTTCATCAGCCTTCTTCTTTTTGTCCTTTT	57.75806452	16	117	220	337	8
37	466	491	25	GTTTCTTCTGTCTCTGCGGTAAGGCT	59.53846154	11035	499	529	30	CATCAGCCTTCTTCTTTTTGTCCTTTTTAGG	59.08064516	16	57	300	357	8
36	465	490	25	TGTTTCTTCTGTCTCTGCGGTAAGGC	59.53846154	11034	498	528	30	TCATCAGCCTTCTTCTTTTTGTCCTTTTTAG	57.75806452	16	76	292	368	8
34	463	488	25	GCTGTTTCTTCTGTCTCTGCGGTAAG	59.53846154	11032	496	526	30	TTTCATCAGCCTTCTTCTTTTTGTCCTTTTT	56.43548387	16	109	274	383	8
33	462	487	25	TGCTGTTTCTTCTGTCTCTGCGGTAA	57.96153846	11032	496	526	30	TTTCATCAGCCTTCTTCTTTTTGTCCTTTTT	56.43548387	16	117	274	391	9
34	463	488	25	GCTGTTTCTTCTGTCTCTGCGGTAAG	59.53846154	11033	497	527	30	TTCATCAGCCTTCTTCTTTTTGTCCTTTTTA	56.43548387	16	109	282	391	9
30	459	484	25	GTTTGCTGTTTCTTCTGTCTCTGCGG	59.53846154	11031	495	525	30	GTTTCATCAGCCTTCTTCTTTTTGTCCTTTT	57.75806452	16	173	220	393	11
28	457	482	25	CAGTTTGCTGTTTCTTCTGTCTCTGC	57.96153846	11031	495	525	30	GTTTCATCAGCCTTCTTCTTTTTGTCCTTTT	57.75806452	16	180	220	400	13
33	462	487	25	TGCTGTTTCTTCTGTCTCTGCGGTAA	57.96153846	11034	498	528	30	TCATCAGCCTTCTTCTTTTTGTCCTTTTTAG	57.75806452	16	117	292	409	11
32	461	486	25	TTGCTGTTTCTTCTGTCTCTGCGGTA	57.96153846	11034	498	528	30	TCATCAGCCTTCTTCTTTTTGTCCTTTTTAG	57.75806452	16	131	292	423	12
30	459	484	25	GTTTGCTGTTTCTTCTGTCTCTGCGG	59.53846154	11032	496	526	30	TTTCATCAGCCTTCTTCTTTTTGTCCTTTTT	56.43548387	16	173	274	447	12
29	458	483	25	AGTTTGCTGTTTCTTCTGTCTCTGCG	57.96153846	11032	496	526	30	TTTCATCAGCCTTCTTCTTTTTGTCCTTTTT	56.43548387	16	175	274	449	13
29	458	483	25	AGTTTGCTGTTTCTTCTGTCTCTGCG	57.96153846	11035	499	529	30	CATCAGCCTTCTTCTTTTTGTCCTTTTTAGG	59.08064516	16	175	300	475	16
28	457	482	25	CAGTTTGCTGTTTCTTCTGTCTCTGC	57.96153846	11035	499	529	30	CATCAGCCTTCTTCTTTTTGTCCTTTTTAGG	59.08064516	16	180	300	480	17
41	470	495	25	CTTCTGTCTCTGCGGTAAGGCTTGAG	61.11538462	11051	520	550	30	CCTTTTTAGGCTCTGTTGGTGGGAATGTTTT	60.40322581	16	2	5550	5552	25
46	475	500	25	GTCTCTGCGGTAAGGCTTGAGTTTCA	59.53846154	11051	520	550	30	CCTTTTTAGGCTCTGTTGGTGGGAATGTTTT	60.40322581	16	8	5550	5558	20
49	478	503	25	TCTGCGGTAAGGCTTGAGTTTCATCA	57.96153846	11051	520	550	30	CCTTTTTAGGCTCTGTTGGTGGGAATGTTTT	60.40322581	16	16	5550	5566	17
50	479	504	25	CTGCGGTAAGGCTTGAGTTTCATCAG	59.53846154	11051	520	550	30	CCTTTTTAGGCTCTGTTGGTGGGAATGTTTT	60.40322581	16	17	5550	5567	16
47	476	501	25	TCTCTGCGGTAAGGCTTGAGTTTCAT	57.96153846	11057	526	556	30	TAGGCTCTGTTGGTGGGAATGTTTTGTATGC	61.72580645	16	12	5561	5573	25
51	480	505	25	TGCGGTAAGGCTTGAGTTTCATCAGC	59.53846154	11052	521	551	30	CTTTTTAGGCTCTGTTGGTGGGAATGTTTTG	60.40322581	16	17	5557	5574	16
1717	28425	28450	25	GCAATAGTGCGACCACCCTTACGAAG	61.11538462	14552	28474	28505	31	TATGGTATTCGGCAAGACTATGCTCAGGTCCT	63.10625	16	2	4	6	24
402	2887	2912	25	AGGCAGGTCCTTGATGTCACAGCGTC	62.69230769	13199	2919	2950	31	GGTGTCCAGCAATACGAAGATGTCCACGAAGG	65.66875	16	12	2	14	7
403	2888	2913	25	GGCAGGTCCTTGATGTCACAGCGTCC	64.26923077	13199	2919	2950	31	GGTGTCCAGCAATACGAAGATGTCCACGAAGG	65.66875	16	13	2	15	6
405	2890	2915	25	CAGGTCCTTGATGTCACAGCGTCCTA	61.11538462	13200	2920	2951	31	GTGTCCAGCAATACGAAGATGTCCACGAAGGA	64.3875	16	11	4	15	5
402	2887	2912	25	AGGCAGGTCCTTGATGTCACAGCGTC	62.69230769	13198	2918	2949	31	TGGTGTCCAGCAATACGAAGATGTCCACGAAG	64.3875	16	12	4	16	6
1785	29247	29272	25	GCTCCTTTATTACCGTTCTTACGAAG	56.38461538	14584	29274	29305	31	AGAACCTTGCGGTAAGCCACTGGTATTTCGCC	65.66875	16	1	15	16	2
400	2885	2910	25	TTAGGCAGGTCCTTGATGTCACAGCG	61.11538462	13198	2918	2949	31	TGGTGTCCAGCAATACGAAGATGTCCACGAAG	64.3875	16	14	4	18	8
393	2878	2903	25	GATTTCTTTAGGCAGGTCCTTGATGT	56.38461538	13199	2919	2950	31	GGTGTCCAGCAATACGAAGATGTCCACGAAGG	65.66875	16	19	2	21	16
393	2878	2903	25	GATTTCTTTAGGCAGGTCCTTGATGT	56.38461538	13198	2918	2949	31	TGGTGTCCAGCAATACGAAGATGTCCACGAAG	64.3875	16	19	4	23	15
374	2851	2876	25	AGAAAGCGTTCGTGATGTAGCAACAG	57.96153846	13193	2883	2914	31	CTTTAGGCAGGTCCTTGATGTCACAGCGTCCT	65.66875	16	0	24	24	7
1725	28439	28464	25	ACCCTTACGAAGAATGGTTTTCAAGC	56.38461538	14551	28473	28504	31	TTATGGTATTCGGCAAGACTATGCTCAGGTCC	63.10625	16	20	4	24	9
1725	28439	28464	25	ACCCTTACGAAGAATGGTTTTCAAGC	56.38461538	14552	28474	28505	31	TATGGTATTCGGCAAGACTATGCTCAGGTCCT	63.10625	16	20	4	24	10
1726	28440	28465	25	CCCTTACGAAGAATGGTTTTCAAGCC	57.96153846	14548	28470	28501	31	TCATTATGGTATTCGGCAAGACTATGCTCAGG	61.825	16	22	2	24	5
394	2879	2904	25	ATTTCTTTAGGCAGGTCCTTGATGTC	56.38461538	13197	2917	2948	31	ATGGTGTCCAGCAATACGAAGATGTCCACGAA	63.10625	16	21	4	25	13
395	2880	2905	25	TTTCTTTAGGCAGGTCCTTGATGTCA	56.38461538	13199	2919	2950	31	GGTGTCCAGCAATACGAAGATGTCCACGAAGG	65.66875	16	23	2	25	14
398	2883	2908	25	CTTTAGGCAGGTCCTTGATGTCACAG	59.53846154	13200	2920	2951	31	GTGTCCAGCAATACGAAGATGTCCACGAAGGA	64.3875	16	21	4	25	12
396	2881	2906	25	TTCTTTAGGCAGGTCCTTGATGTCAC	57.96153846	13199	2919	2950	31	GGTGTCCAGCAATACGAAGATGTCCACGAAGG	65.66875	16	24	2	26	13
1713	28417	28442	25	CTCCAAAGGCAATAGTGCGACCACCC	62.69230769	14538	28460	28491	31	CAAGCCAGATTCATTATGGTATTCGGCAAGAC	61.825	16	1	25	26	18
1726	28440	28465	25	CCCTTACGAAGAATGGTTTTCAAGCC	57.96153846	14551	28473	28504	31	TTATGGTATTCGGCAAGACTATGCTCAGGTCC	63.10625	16	22	4	26	8
1726	28440	28465	25	CCCTTACGAAGAATGGTTTTCAAGCC	57.96153846	14553	28475	28506	31	ATGGTATTCGGCAAGACTATGCTCAGGTCCTA	63.10625	16	22	5	27	10
1727	28441	28466	25	CCTTACGAAGAATGGTTTTCAAGCCA	56.38461538	14549	28471	28502	31	CATTATGGTATTCGGCAAGACTATGCTCAGGT	61.825	16	24	3	27	5
395	2880	2905	25	TTTCTTTAGGCAGGTCCTTGATGTCA	56.38461538	13196	2916	2947	31	GATGGTGTCCAGCAATACGAAGATGTCCACGA	64.3875	16	23	5	28	11
1193	18771	18796	25	GCAGACATAGCAATAATACCCATAGC	56.38461538	13974	18816	18847	31	TCATACAAAAAAAAGAACAAAGACCATTGAGT	55.41875	16	25	3	28	20
396	2881	2906	25	TTCTTTAGGCAGGTCCTTGATGTCAC	57.96153846	13196	2916	2947	31	GATGGTGTCCAGCAATACGAAGATGTCCACGA	64.3875	16	24	5	29	10
1219	19518	19543	25	GTCTGTCCTGGTTGAATGCGAACAAA	57.96153846	13999	19548	19579	31	TACTTAGGTGTCTTAGGATTGGCTGTATCAAC	60.54375	16	6	23	29	5
1219	19518	19543	25	GTCTGTCCTGGTTGAATGCGAACAAA	57.96153846	14000	19549	19580	31	ACTTAGGTGTCTTAGGATTGGCTGTATCAACC	61.825	16	6	23	29	6
1727	28441	28466	25	CCTTACGAAGAATGGTTTTCAAGCCA	56.38461538	14553	28475	28506	31	ATGGTATTCGGCAAGACTATGCTCAGGTCCTA	63.10625	16	24	5	29	9
1727	28441	28466	25	CCTTACGAAGAATGGTTTTCAAGCCA	56.38461538	14554	28476	28507	31	TGGTATTCGGCAAGACTATGCTCAGGTCCTAC	64.3875	16	24	5	29	10
1728	28442	28467	25	CTTACGAAGAATGGTTTTCAAGCCAG	56.38461538	14547	28469	28500	31	TTCATTATGGTATTCGGCAAGACTATGCTCAG	60.54375	16	28	1	29	2
372	2849	2874	25	TAAGAAAGCGTTCGTGATGTAGCAAC	56.38461538	13192	2882	2913	31	TCTTTAGGCAGGTCCTTGATGTCACAGCGTCC	65.66875	16	0	30	30	8
374	2851	2876	25	AGAAAGCGTTCGTGATGTAGCAACAG	57.96153846	13192	2882	2913	31	TCTTTAGGCAGGTCCTTGATGTCACAGCGTCC	65.66875	16	0	30	30	6
395	2880	2905	25	TTTCTTTAGGCAGGTCCTTGATGTCA	56.38461538	13194	2914	2945	31	TAGATGGTGTCCAGCAATACGAAGATGTCCAC	63.10625	16	23	7	30	9
397	2882	2907	25	TCTTTAGGCAGGTCCTTGATGTCACA	57.96153846	13196	2916	2947	31	GATGGTGTCCAGCAATACGAAGATGTCCACGA	64.3875	16	25	5	30	9
1714	28418	28443	25	TCCAAAGGCAATAGTGCGACCACCCT	61.11538462	14535	28457	28488	31	TTTCAAGCCAGATTCATTATGGTATTCGGCAA	59.2625	16	0	30	30	14
1728	28442	28467	25	CTTACGAAGAATGGTTTTCAAGCCAG	56.38461538	14548	28470	28501	31	TCATTATGGTATTCGGCAAGACTATGCTCAGG	61.825	16	28	2	30	3
396	2881	2906	25	TTCTTTAGGCAGGTCCTTGATGTCAC	57.96153846	13194	2914	2945	31	TAGATGGTGTCCAGCAATACGAAGATGTCCAC	63.10625	16	24	7	31	8
396	2881	2906	25	TTCTTTAGGCAGGTCCTTGATGTCAC	57.96153846	13195	2915	2946	31	AGATGGTGTCCAGCAATACGAAGATGTCCACG	64.3875	16	24	7	31	9
1728	28442	28467	25	CTTACGAAGAATGGTTTTCAAGCCAG	56.38461538	14546	28468	28499	31	ATTCATTATGGTATTCGGCAAGACTATGCTCA	59.2625	16	28	3	31	1
375	2852	2877	25	GAAAGCGTTCGTGATGTAGCAACAGT	57.96153846	13190	2880	2911	31	TTTCTTTAGGCAGGTCCTTGATGTCACAGCGT	63.10625	16	1	31	32	3
397	2882	2907	25	TCTTTAGGCAGGTCCTTGATGTCACA	57.96153846	13194	2914	2945	31	TAGATGGTGTCCAGCAATACGAAGATGTCCAC	63.10625	16	25	7	32	7
1728	28442	28467	25	CTTACGAAGAATGGTTTTCAAGCCAG	56.38461538	14551	28473	28504	31	TTATGGTATTCGGCAAGACTATGCTCAGGTCC	63.10625	16	28	4	32	6
390	2875	2900	25	AGTGATTTCTTTAGGCAGGTCCTTGA	56.38461538	13199	2919	2950	31	GGTGTCCAGCAATACGAAGATGTCCACGAAGG	65.66875	16	31	2	33	19
392	2877	2902	25	TGATTTCTTTAGGCAGGTCCTTGATG	56.38461538	13197	2917	2948	31	ATGGTGTCCAGCAATACGAAGATGTCCACGAA	63.10625	16	29	4	33	15
392	2877	2902	25	TGATTTCTTTAGGCAGGTCCTTGATG	56.38461538	13198	2918	2949	31	TGGTGTCCAGCAATACGAAGATGTCCACGAAG	64.3875	16	29	4	33	16
392	2877	2902	25	TGATTTCTTTAGGCAGGTCCTTGATG	56.38461538	13201	2921	2952	31	TGTCCAGCAATACGAAGATGTCCACGAAGGAT	63.10625	16	29	4	33	19
1728	28442	28467	25	CTTACGAAGAATGGTTTTCAAGCCAG	56.38461538	14553	28475	28506	31	ATGGTATTCGGCAAGACTATGCTCAGGTCCTA	63.10625	16	28	5	33	8
105	945	970	25	TGGTTCAATCTGTCAAGCAGCAGCAA	57.96153846	13023	975	1006	31	AGAGCAGCATCACCGCCATTGCCAGCCATTCT	66.95	16	15	19	34	5
376	2853	2878	25	AAAGCGTTCGTGATGTAGCAACAGTG	57.96153846	13191	2881	2912	31	TTCTTTAGGCAGGTCCTTGATGTCACAGCGTC	64.3875	16	4	30	34	3
391	2876	2901	25	GTGATTTCTTTAGGCAGGTCCTTGAT	56.38461538	13200	2920	2951	31	GTGTCCAGCAATACGAAGATGTCCACGAAGGA	64.3875	16	30	4	34	19
240	1479	1504	25	GACGCAGTATTATTGGGTAAACCTTG	56.38461538	13063	1526	1557	31	CGCCCCACTGCGTTCTCCATTCTGGTTACTGC	68.23125	16	7	28	35	22
376	2853	2878	25	AAAGCGTTCGTGATGTAGCAACAGTG	57.96153846	13189	2879	2910	31	ATTTCTTTAGGCAGGTCCTTGATGTCACAGCG	63.10625	16	4	31	35	1
376	2853	2878	25	AAAGCGTTCGTGATGTAGCAACAGTG	57.96153846	13190	2880	2911	31	TTTCTTTAGGCAGGTCCTTGATGTCACAGCGT	63.10625	16	4	31	35	2
377	2854	2879	25	AAGCGTTCGTGATGTAGCAACAGTGA	57.96153846	13190	2880	2911	31	TTTCTTTAGGCAGGTCCTTGATGTCACAGCGT	63.10625	16	4	31	35	1
390	2875	2900	25	AGTGATTTCTTTAGGCAGGTCCTTGA	56.38461538	13197	2917	2948	31	ATGGTGTCCAGCAATACGAAGATGTCCACGAA	63.10625	16	31	4	35	17
390	2875	2900	25	AGTGATTTCTTTAGGCAGGTCCTTGA	56.38461538	13198	2918	2949	31	TGGTGTCCAGCAATACGAAGATGTCCACGAAG	64.3875	16	31	4	35	18
390	2875	2900	25	AGTGATTTCTTTAGGCAGGTCCTTGA	56.38461538	13200	2920	2951	31	GTGTCCAGCAATACGAAGATGTCCACGAAGGA	64.3875	16	31	4	35	20
391	2876	2901	25	GTGATTTCTTTAGGCAGGTCCTTGAT	56.38461538	13196	2916	2947	31	GATGGTGTCCAGCAATACGAAGATGTCCACGA	64.3875	16	30	5	35	15
1624	27739	27764	25	TCTCTTCAAGCCAATCAAGGACGGGT	59.53846154	14464	27787	27818	31	CAAAGATGTTAGTTAGCCACTGCGAAGTCAAC	61.825	16	33	2	35	23
106	946	971	25	GGTTCAATCTGTCAAGCAGCAGCAAA	57.96153846	13021	973	1004	31	CAAGAGCAGCATCACCGCCATTGCCAGCCATT	66.95	16	18	18	36	2
241	1480	1505	25	ACGCAGTATTATTGGGTAAACCTTGG	56.38461538	13063	1526	1557	31	CGCCCCACTGCGTTCTCCATTCTGGTTACTGC	68.23125	16	8	28	36	21
392	2877	2902	25	TGATTTCTTTAGGCAGGTCCTTGATG	56.38461538	13195	2915	2946	31	AGATGGTGTCCAGCAATACGAAGATGTCCACG	64.3875	16	29	7	36	13
931	13666	13691	25	GCCTGTAAGACTGTATGCGGTGTGTA	59.53846154	13712	13715	13746	31	CCCAATACCTTGAAGTGTTATCATTAGTAAGC	59.2625	16	5	31	36	24
106	946	971	25	GGTTCAATCTGTCAAGCAGCAGCAAA	57.96153846	13024	976	1007	31	GAGCAGCATCACCGCCATTGCCAGCCATTCTA	66.95	16	18	19	37	5
240	1479	1504	25	GACGCAGTATTATTGGGTAAACCTTG	56.38461538	13064	1527	1558	31	GCCCCACTGCGTTCTCCATTCTGGTTACTGCC	68.23125	16	7	30	37	23
391	2876	2901	25	GTGATTTCTTTAGGCAGGTCCTTGAT	56.38461538	13194	2914	2945	31	TAGATGGTGTCCAGCAATACGAAGATGTCCAC	63.10625	16	30	7	37	13
930	13665	13690	25	AGCCTGTAAGACTGTATGCGGTGTGT	59.53846154	13712	13715	13746	31	CCCAATACCTTGAAGTGTTATCATTAGTAAGC	59.2625	16	6	31	37	25
1534	26648	26673	25	ATTGTCCTCACTGCCGTCTTGTTGAC	59.53846154	14351	26683	26714	31	GTTGACTATCATCATCTAACCAATCTTCTTCT	57.98125	16	15	22	37	10
1623	27738	27763	25	TTCTCTTCAAGCCAATCAAGGACGGG	59.53846154	14462	27785	27816	31	GCCAAAGATGTTAGTTAGCCACTGCGAAGTCA	63.10625	16	31	6	37	22
241	1480	1505	25	ACGCAGTATTATTGGGTAAACCTTGG	56.38461538	13064	1527	1558	31	GCCCCACTGCGTTCTCCATTCTGGTTACTGCC	68.23125	16	8	30	38	22
390	2875	2900	25	AGTGATTTCTTTAGGCAGGTCCTTGA	56.38461538	13195	2915	2946	31	AGATGGTGTCCAGCAATACGAAGATGTCCACG	64.3875	16	31	7	38	15
1623	27738	27763	25	TTCTCTTCAAGCCAATCAAGGACGGG	59.53846154	14460	27783	27814	31	GTGCCAAAGATGTTAGTTAGCCACTGCGAAGT	63.10625	16	31	7	38	20
1625	27740	27765	25	CTCTTCAAGCCAATCAAGGACGGGTT	59.53846154	14463	27786	27817	31	CCAAAGATGTTAGTTAGCCACTGCGAAGTCAA	61.825	16	33	5	38	21
931	13666	13691	25	GCCTGTAAGACTGTATGCGGTGTGTA	59.53846154	13708	13711	13742	31	GGTTCCCAATACCTTGAAGTGTTATCATTAGT	59.2625	16	5	34	39	20
931	13666	13691	25	GCCTGTAAGACTGTATGCGGTGTGTA	59.53846154	13711	13714	13745	31	TCCCAATACCTTGAAGTGTTATCATTAGTAAG	57.98125	16	5	34	39	23
1534	26648	26673	25	ATTGTCCTCACTGCCGTCTTGTTGAC	59.53846154	14352	26684	26715	31	TTGACTATCATCATCTAACCAATCTTCTTCTT	56.7	16	15	24	39	11
1624	27739	27764	25	TCTCTTCAAGCCAATCAAGGACGGGT	59.53846154	14461	27784	27815	31	TGCCAAAGATGTTAGTTAGCCACTGCGAAGTC	63.10625	16	33	6	39	20
1624	27739	27764	25	TCTCTTCAAGCCAATCAAGGACGGGT	59.53846154	14462	27785	27816	31	GCCAAAGATGTTAGTTAGCCACTGCGAAGTCA	63.10625	16	33	6	39	21
1625	27740	27765	25	CTCTTCAAGCCAATCAAGGACGGGTT	59.53846154	14462	27785	27816	31	GCCAAAGATGTTAGTTAGCCACTGCGAAGTCA	63.10625	16	33	6	39	20
389	2874	2899	25	CAGTGATTTCTTTAGGCAGGTCCTTG	57.96153846	13194	2914	2945	31	TAGATGGTGTCCAGCAATACGAAGATGTCCAC	63.10625	16	33	7	40	15
930	13665	13690	25	AGCCTGTAAGACTGTATGCGGTGTGT	59.53846154	13708	13711	13742	31	GGTTCCCAATACCTTGAAGTGTTATCATTAGT	59.2625	16	6	34	40	21
930	13665	13690	25	AGCCTGTAAGACTGTATGCGGTGTGT	59.53846154	13711	13714	13745	31	TCCCAATACCTTGAAGTGTTATCATTAGTAAG	57.98125	16	6	34	40	24
1533	26647	26672	25	GATTGTCCTCACTGCCGTCTTGTTGA	59.53846154	14351	26683	26714	31	GTTGACTATCATCATCTAACCAATCTTCTTCT	57.98125	16	18	22	40	11
1534	26648	26673	25	ATTGTCCTCACTGCCGTCTTGTTGAC	59.53846154	14350	26682	26713	31	TGTTGACTATCATCATCTAACCAATCTTCTTC	57.98125	16	15	25	40	9
1537	26651	26676	25	GTCCTCACTGCCGTCTTGTTGACCAA	61.11538462	14356	26688	26719	31	CTATCATCATCTAACCAATCTTCTTCTTGCTC	59.2625	16	12	28	40	12
1624	27739	27764	25	TCTCTTCAAGCCAATCAAGGACGGGT	59.53846154	14460	27783	27814	31	GTGCCAAAGATGTTAGTTAGCCACTGCGAAGT	63.10625	16	33	7	40	19
107	947	972	25	GTTCAATCTGTCAAGCAGCAGCAAAG	57.96153846	13023	975	1006	31	AGAGCAGCATCACCGCCATTGCCAGCCATTCT	66.95	16	22	19	41	3
930	13665	13690	25	AGCCTGTAAGACTGTATGCGGTGTGT	59.53846154	13709	13712	13743	31	GTTCCCAATACCTTGAAGTGTTATCATTAGTA	57.98125	16	6	35	41	22
1534	26648	26673	25	ATTGTCCTCACTGCCGTCTTGTTGAC	59.53846154	14354	26686	26717	31	GACTATCATCATCTAACCAATCTTCTTCTTGC	59.2625	16	15	26	41	13
1536	26650	26675	25	TGTCCTCACTGCCGTCTTGTTGACCA	61.11538462	14355	26687	26718	31	ACTATCATCATCTAACCAATCTTCTTCTTGCT	57.98125	16	15	26	41	12
1713	28417	28442	25	CTCCAAAGGCAATAGTGCGACCACCC	62.69230769	14534	28456	28487	31	TTTTCAAGCCAGATTCATTATGGTATTCGGCA	59.2625	16	1	40	41	14
241	1480	1505	25	ACGCAGTATTATTGGGTAAACCTTGG	56.38461538	13065	1528	1559	31	CCCCACTGCGTTCTCCATTCTGGTTACTGCCA	66.95	16	8	34	42	23
242	1481	1506	25	CGCAGTATTATTGGGTAAACCTTGGG	57.96153846	13065	1528	1559	31	CCCCACTGCGTTCTCCATTCTGGTTACTGCCA	66.95	16	9	34	43	22
929	13664	13689	25	CAGCCTGTAAGACTGTATGCGGTGTG	61.11538462	13711	13714	13745	31	TCCCAATACCTTGAAGTGTTATCATTAGTAAG	57.98125	16	9	34	43	25
929	13664	13689	25	CAGCCTGTAAGACTGTATGCGGTGTG	61.11538462	13709	13712	13743	31	GTTCCCAATACCTTGAAGTGTTATCATTAGTA	57.98125	16	9	35	44	23
930	13665	13690	25	AGCCTGTAAGACTGTATGCGGTGTGT	59.53846154	13710	13713	13744	31	TTCCCAATACCTTGAAGTGTTATCATTAGTAA	56.7	16	6	38	44	23
1533	26647	26672	25	GATTGTCCTCACTGCCGTCTTGTTGA	59.53846154	14355	26687	26718	31	ACTATCATCATCTAACCAATCTTCTTCTTGCT	57.98125	16	18	26	44	15
1230	19553	19578	25	AGGTGTCTTAGGATTGGCTGTATCAA	56.38461538	14001	19603	19634	31	GCATAGAATGTCCAATAACCCTGAGTTGAACA	60.54375	16	13	32	45	25
1232	19555	19580	25	GTGTCTTAGGATTGGCTGTATCAACC	57.96153846	14001	19603	19634	31	GCATAGAATGTCCAATAACCCTGAGTTGAACA	60.54375	16	13	32	45	23
108	948	973	25	TTCAATCTGTCAAGCAGCAGCAAAGC	57.96153846	13024	976	1007	31	GAGCAGCATCACCGCCATTGCCAGCCATTCTA	66.95	16	27	19	46	3
1233	19556	19581	25	TGTCTTAGGATTGGCTGTATCAACCT	56.38461538	14001	19603	19634	31	GCATAGAATGTCCAATAACCCTGAGTTGAACA	60.54375	16	14	32	46	22
1234	19557	19582	25	GTCTTAGGATTGGCTGTATCAACCTT	56.38461538	14001	19603	19634	31	GCATAGAATGTCCAATAACCCTGAGTTGAACA	60.54375	16	14	32	46	21
1533	26647	26672	25	GATTGTCCTCACTGCCGTCTTGTTGA	59.53846154	14356	26688	26719	31	CTATCATCATCTAACCAATCTTCTTCTTGCTC	59.2625	16	18	28	46	16
1534	26648	26673	25	ATTGTCCTCACTGCCGTCTTGTTGAC	59.53846154	14348	26680	26711	31	TTTGTTGACTATCATCATCTAACCAATCTTCT	56.7	16	15	31	46	7
1534	26648	26673	25	ATTGTCCTCACTGCCGTCTTGTTGAC	59.53846154	14349	26681	26712	31	TTGTTGACTATCATCATCTAACCAATCTTCTT	56.7	16	15	31	46	8
1536	26650	26675	25	TGTCCTCACTGCCGTCTTGTTGACCA	61.11538462	14349	26681	26712	31	TTGTTGACTATCATCATCTAACCAATCTTCTT	56.7	16	15	31	46	6
929	13664	13689	25	CAGCCTGTAAGACTGTATGCGGTGTG	61.11538462	13710	13713	13744	31	TTCCCAATACCTTGAAGTGTTATCATTAGTAA	56.7	16	9	38	47	24
1534	26648	26673	25	ATTGTCCTCACTGCCGTCTTGTTGAC	59.53846154	14347	26679	26710	31	GTTTGTTGACTATCATCATCTAACCAATCTTC	57.98125	16	15	32	47	6
1713	28417	28442	25	CTCCAAAGGCAATAGTGCGACCACCC	62.69230769	14533	28455	28486	31	GTTTTCAAGCCAGATTCATTATGGTATTCGGC	60.54375	16	1	46	47	13
1534	26648	26673	25	ATTGTCCTCACTGCCGTCTTGTTGAC	59.53846154	14345	26677	26708	31	CAGTTTGTTGACTATCATCATCTAACCAATCT	57.98125	16	15	33	48	4
386	2871	2896	25	CAACAGTGATTTCTTTAGGCAGGTCC	57.96153846	13194	2914	2945	31	TAGATGGTGTCCAGCAATACGAAGATGTCCAC	63.10625	16	42	7	49	18
383	2868	2893	25	TAGCAACAGTGATTTCTTTAGGCAGG	56.38461538	13196	2916	2947	31	GATGGTGTCCAGCAATACGAAGATGTCCACGA	64.3875	16	50	5	55	23
384	2869	2894	25	AGCAACAGTGATTTCTTTAGGCAGGT	56.38461538	13194	2914	2945	31	TAGATGGTGTCCAGCAATACGAAGATGTCCAC	63.10625	16	48	7	55	20
260	1596	1621	25	GCATTTCGCTGATTTTGGGGTCCATT	57.96153846	13082	1623	1654	31	TCAGACATTTTAGTTTGTTCGTTTAGATGAAA	55.41875	16	5	52	57	2
382	2867	2892	25	GTAGCAACAGTGATTTCTTTAGGCAG	56.38461538	13194	2914	2945	31	TAGATGGTGTCCAGCAATACGAAGATGTCCAC	63.10625	16	50	7	57	22
382	2867	2892	25	GTAGCAACAGTGATTTCTTTAGGCAG	56.38461538	13195	2915	2946	31	AGATGGTGTCCAGCAATACGAAGATGTCCACG	64.3875	16	50	7	57	23
663	6582	6607	25	ATGTCAAGAATCTCAAGTGTCTGTGG	56.38461538	13431	6618	6649	31	GCATCAGTAGTGTCAGCAATGTCTCTGCCAAA	63.10625	16	29	30	59	11
1259	19862	19887	25	TGAGGTGATAGAGGTTTGTGGTGGTT	57.96153846	14031	19904	19935	31	ACCTGAGTTACTGAAGTCATTGAGAGCCTTTG	61.825	16	11	50	61	17
1260	19863	19888	25	GAGGTGATAGAGGTTTGTGGTGGTTG	59.53846154	14028	19901	19932	31	AGAACCTGAGTTACTGAAGTCATTGAGAGCCT	61.825	16	12	53	65	13
1261	19864	19889	25	AGGTGATAGAGGTTTGTGGTGGTTGG	59.53846154	14028	19901	19932	31	AGAACCTGAGTTACTGAAGTCATTGAGAGCCT	61.825	16	12	53	65	12
1260	19863	19888	25	GAGGTGATAGAGGTTTGTGGTGGTTG	59.53846154	14029	19902	19933	31	GAACCTGAGTTACTGAAGTCATTGAGAGCCTT	61.825	16	12	54	66	14
1260	19863	19888	25	GAGGTGATAGAGGTTTGTGGTGGTTG	59.53846154	14030	19903	19934	31	AACCTGAGTTACTGAAGTCATTGAGAGCCTTT	60.54375	16	12	54	66	15
1261	19864	19889	25	AGGTGATAGAGGTTTGTGGTGGTTGG	59.53846154	14029	19902	19933	31	GAACCTGAGTTACTGAAGTCATTGAGAGCCTT	61.825	16	12	54	66	13
1261	19864	19889	25	AGGTGATAGAGGTTTGTGGTGGTTGG	59.53846154	14030	19903	19934	31	AACCTGAGTTACTGAAGTCATTGAGAGCCTTT	60.54375	16	12	54	66	14
1531	26645	26670	25	CTGATTGTCCTCACTGCCGTCTTGTT	59.53846154	14355	26687	26718	31	ACTATCATCATCTAACCAATCTTCTTCTTGCT	57.98125	16	40	26	66	17
1260	19863	19888	25	GAGGTGATAGAGGTTTGTGGTGGTTG	59.53846154	14027	19900	19931	31	CAGAACCTGAGTTACTGAAGTCATTGAGAGCC	63.10625	16	12	55	67	12
1261	19864	19889	25	AGGTGATAGAGGTTTGTGGTGGTTGG	59.53846154	14027	19900	19931	31	CAGAACCTGAGTTACTGAAGTCATTGAGAGCC	63.10625	16	12	55	67	11
1262	19865	19890	25	GGTGATAGAGGTTTGTGGTGGTTGGT	59.53846154	14028	19901	19932	31	AGAACCTGAGTTACTGAAGTCATTGAGAGCCT	61.825	16	14	53	67	11
1533	26647	26672	25	GATTGTCCTCACTGCCGTCTTGTTGA	59.53846154	14359	26691	26722	31	TCATCATCTAACCAATCTTCTTCTTGCTCTTC	59.2625	16	18	49	67	19
1706	28395	28420	25	CCAACATAAGAGAACACACAGCCTCC	59.53846154	14527	28437	28468	31	CCACCCTTACGAAGAATGGTTTTCAAGCCAGA	63.10625	16	38	29	67	17
1262	19865	19890	25	GGTGATAGAGGTTTGTGGTGGTTGGT	59.53846154	14029	19902	19933	31	GAACCTGAGTTACTGAAGTCATTGAGAGCCTT	61.825	16	14	54	68	12
1690	28366	28391	25	GAACCCAATAGGCACACTTGTTATGG	57.96153846	14522	28392	28423	31	CAACCAACATAAGAGAACACACAGCCTCCAAA	61.825	16	8	60	68	1
1690	28366	28391	25	GAACCCAATAGGCACACTTGTTATGG	57.96153846	14524	28394	28425	31	ACCAACATAAGAGAACACACAGCCTCCAAAGG	63.10625	16	8	60	68	3
1707	28396	28421	25	CAACATAAGAGAACACACAGCCTCCA	57.96153846	14527	28437	28468	31	CCACCCTTACGAAGAATGGTTTTCAAGCCAGA	63.10625	16	39	29	68	16
149	1017	1042	25	GTTCCCCTACTGCTGCCTGGAGTTGA	62.69230769	13029	1065	1096	31	CGTGATGAGGAACGAGAAGAGGCTTGACTGCC	66.95	16	50	19	69	23
1262	19865	19890	25	GGTGATAGAGGTTTGTGGTGGTTGGT	59.53846154	14027	19900	19931	31	CAGAACCTGAGTTACTGAAGTCATTGAGAGCC	63.10625	16	14	55	69	10
1532	26646	26671	25	TGATTGTCCTCACTGCCGTCTTGTTG	59.53846154	14357	26689	26720	31	TATCATCATCTAACCAATCTTCTTCTTGCTCT	57.98125	16	36	33	69	18
1707	28396	28421	25	CAACATAAGAGAACACACAGCCTCCA	57.96153846	14528	28438	28469	31	CACCCTTACGAAGAATGGTTTTCAAGCCAGAT	61.825	16	39	32	71	17
1528	26642	26667	25	TGTCTGATTGTCCTCACTGCCGTCTT	59.53846154	14355	26687	26718	31	ACTATCATCATCTAACCAATCTTCTTCTTGCT	57.98125	16	46	26	72	20
1530	26644	26669	25	TCTGATTGTCCTCACTGCCGTCTTGT	59.53846154	14355	26687	26718	31	ACTATCATCATCTAACCAATCTTCTTCTTGCT	57.98125	16	46	26	72	18
1531	26645	26670	25	CTGATTGTCCTCACTGCCGTCTTGTT	59.53846154	14357	26689	26720	31	TATCATCATCTAACCAATCTTCTTCTTGCTCT	57.98125	16	40	33	73	19
1690	28366	28391	25	GAACCCAATAGGCACACTTGTTATGG	57.96153846	14523	28393	28424	31	AACCAACATAAGAGAACACACAGCCTCCAAAG	61.825	16	8	65	73	2
1691	28367	28392	25	AACCCAATAGGCACACTTGTTATGGC	57.96153846	14523	28393	28424	31	AACCAACATAAGAGAACACACAGCCTCCAAAG	61.825	16	8	65	73	1
1271	19874	19899	25	GGTTTGTGGTGGTTGGTAAAGAACAT	56.38461538	14038	19911	19942	31	TTACTGAAGTCATTGAGAGCCTTTGCGAGATG	61.825	16	33	41	74	12
1705	28394	28419	25	ACCAACATAAGAGAACACACAGCCTC	57.96153846	14529	28439	28470	31	ACCCTTACGAAGAATGGTTTTCAAGCCAGATT	60.54375	16	34	41	75	20
1271	19874	19899	25	GGTTTGTGGTGGTTGGTAAAGAACAT	56.38461538	14036	19909	19940	31	AGTTACTGAAGTCATTGAGAGCCTTTGCGAGA	61.825	16	33	43	76	10
1572	26946	26971	25	TCTAAATCAATGCCCAGTGGTGTAAG	56.38461538	14414	26989	27020	31	GCAAAGTTTTTATGACAGCATCTGCCACAACA	60.54375	16	8	68	76	18
162	1085	1110	25	GGCTTGACTGCCGCCTCTGCTCCCTT	65.84615385	13039	1112	1143	31	TGCGTAGAAGCCTTTTGGCAATGTTGTTCCTT	61.825	16	27	50	77	2
1269	19872	19897	25	GAGGTTTGTGGTGGTTGGTAAAGAAC	57.96153846	14036	19909	19940	31	AGTTACTGAAGTCATTGAGAGCCTTTGCGAGA	61.825	16	34	43	77	12
162	1085	1110	25	GGCTTGACTGCCGCCTCTGCTCCCTT	65.84615385	13041	1114	1145	31	CGTAGAAGCCTTTTGGCAATGTTGTTCCTTGA	61.825	16	27	51	78	4
1269	19872	19897	25	GAGGTTTGTGGTGGTTGGTAAAGAAC	57.96153846	14035	19908	19939	31	GAGTTACTGAAGTCATTGAGAGCCTTTGCGAG	63.10625	16	34	44	78	11
1573	26947	26972	25	CTAAATCAATGCCCAGTGGTGTAAGT	56.38461538	14415	26990	27021	31	CAAAGTTTTTATGACAGCATCTGCCACAACAC	60.54375	16	7	71	78	18
1526	26640	26665	25	GTTGTCTGATTGTCCTCACTGCCGTC	61.11538462	14356	26688	26719	31	CTATCATCATCTAACCAATCTTCTTCTTGCTC	59.2625	16	51	28	79	23
1707	28396	28421	25	CAACATAAGAGAACACACAGCCTCCA	57.96153846	14529	28439	28470	31	ACCCTTACGAAGAATGGTTTTCAAGCCAGATT	60.54375	16	39	41	80	18
163	1086	1111	25	GCTTGACTGCCGCCTCTGCTCCCTTC	65.84615385	13041	1114	1145	31	CGTAGAAGCCTTTTGGCAATGTTGTTCCTTGA	61.825	16	30	51	81	3
1263	19866	19891	25	GTGATAGAGGTTTGTGGTGGTTGGTA	57.96153846	14029	19902	19933	31	GAACCTGAGTTACTGAAGTCATTGAGAGCCTT	61.825	16	27	54	81	11
1263	19866	19891	25	GTGATAGAGGTTTGTGGTGGTTGGTA	57.96153846	14027	19900	19931	31	CAGAACCTGAGTTACTGAAGTCATTGAGAGCC	63.10625	16	27	55	82	9
1270	19873	19898	25	AGGTTTGTGGTGGTTGGTAAAGAACA	56.38461538	14033	19906	19937	31	CTGAGTTACTGAAGTCATTGAGAGCCTTTGCG	63.10625	16	34	48	82	8
1561	26852	26877	25	CTCATCTGGAGGGTAGAAAGAACAAT	56.38461538	14399	26901	26932	31	TCACCAGACTCATCAAATAAGTAGTATGTAGC	59.2625	16	48	34	82	24
162	1085	1110	25	GGCTTGACTGCCGCCTCTGCTCCCTT	65.84615385	13043	1116	1147	31	TAGAAGCCTTTTGGCAATGTTGTTCCTTGAGG	61.825	16	27	56	83	6
1270	19873	19898	25	AGGTTTGTGGTGGTTGGTAAAGAACA	56.38461538	14032	19905	19936	31	CCTGAGTTACTGAAGTCATTGAGAGCCTTTGC	63.10625	16	34	49	83	7
162	1085	1110	25	GGCTTGACTGCCGCCTCTGCTCCCTT	65.84615385	13042	1115	1146	31	GTAGAAGCCTTTTGGCAATGTTGTTCCTTGAG	61.825	16	27	57	84	5
1270	19873	19898	25	AGGTTTGTGGTGGTTGGTAAAGAACA	56.38461538	14031	19904	19935	31	ACCTGAGTTACTGAAGTCATTGAGAGCCTTTG	61.825	16	34	50	84	6
1537	26651	26676	25	GTCCTCACTGCCGTCTTGTTGACCAA	61.11538462	14360	26692	26723	31	CATCATCTAACCAATCTTCTTCTTGCTCTTCT	59.2625	16	12	72	84	16
163	1086	1111	25	GCTTGACTGCCGCCTCTGCTCCCTTC	65.84615385	13042	1115	1146	31	GTAGAAGCCTTTTGGCAATGTTGTTCCTTGAG	61.825	16	30	57	87	4
1265	19868	19893	25	GATAGAGGTTTGTGGTGGTTGGTAAA	56.38461538	14027	19900	19931	31	CAGAACCTGAGTTACTGAAGTCATTGAGAGCC	63.10625	16	32	55	87	7
1534	26648	26673	25	ATTGTCCTCACTGCCGTCTTGTTGAC	59.53846154	14360	26692	26723	31	CATCATCTAACCAATCTTCTTCTTGCTCTTCT	59.2625	16	15	72	87	19
1270	19873	19898	25	AGGTTTGTGGTGGTTGGTAAAGAACA	56.38461538	14029	19902	19933	31	GAACCTGAGTTACTGAAGTCATTGAGAGCCTT	61.825	16	34	54	88	4
481	4119	4144	25	CCAGCAAAGCCAAAGCCTCATTATTA	56.38461538	13283	4166	4197	31	GCAAGAAGTAGACTAAAGCATAAAGATAGAGA	57.98125	16	38	51	89	22
1561	26852	26877	25	CTCATCTGGAGGGTAGAAAGAACAAT	56.38461538	14396	26898	26929	31	AACTCACCAGACTCATCAAATAAGTAGTATGT	57.98125	16	48	41	89	21
480	4118	4143	25	TCCAGCAAAGCCAAAGCCTCATTATT	56.38461538	13283	4166	4197	31	GCAAGAAGTAGACTAAAGCATAAAGATAGAGA	57.98125	16	40	51	91	23
1710	28399	28424	25	CATAAGAGAACACACAGCCTCCAAAG	57.96153846	14529	28439	28470	31	ACCCTTACGAAGAATGGTTTTCAAGCCAGATT	60.54375	16	53	41	94	15
1530	26644	26669	25	TCTGATTGTCCTCACTGCCGTCTTGT	59.53846154	14359	26691	26722	31	TCATCATCTAACCAATCTTCTTCTTGCTCTTC	59.2625	16	46	49	95	22
480	4118	4143	25	TCCAGCAAAGCCAAAGCCTCATTATT	56.38461538	13284	4167	4198	31	CAAGAAGTAGACTAAAGCATAAAGATAGAGAA	56.7	16	40	56	96	24
1527	26641	26666	25	TTGTCTGATTGTCCTCACTGCCGTCT	59.53846154	14358	26690	26721	31	ATCATCATCTAACCAATCTTCTTCTTGCTCTT	57.98125	16	49	47	96	24
51	480	505	25	TGCGGTAAGGCTTGAGTTTCATCAGC	59.53846154	12968	512	543	31	CTTTTTGTCCTTTTTAGGCTCTGTTGGTGGGA	61.825	16	17	82	99	7
1531	26645	26670	25	CTGATTGTCCTCACTGCCGTCTTGTT	59.53846154	14360	26692	26723	31	CATCATCTAACCAATCTTCTTCTTGCTCTTCT	59.2625	16	40	72	112	22
933	13692	13717	25	CATAGCCTCATAAAACTCAGGTTCCC	57.96153846	13715	13718	13749	31	AATACCTTGAAGTGTTATCATTAGTAAGCATA	55.41875	16	86	36	122	1
932	13691	13716	25	ACATAGCCTCATAAAACTCAGGTTCC	56.38461538	13714	13717	13748	31	CAATACCTTGAAGTGTTATCATTAGTAAGCAT	56.7	16	90	36	126	1
932	13691	13716	25	ACATAGCCTCATAAAACTCAGGTTCC	56.38461538	13715	13718	13749	31	AATACCTTGAAGTGTTATCATTAGTAAGCATA	55.41875	16	90	36	126	2
925	13415	13440	25	CACACAATGGAAAACTAATGGGTGGT	56.38461538	13702	13463	13494	31	TCATACCTCCTAAGTAAAGTTGAGTCACATCT	59.2625	16	112	19	131	23
1532	26646	26671	25	TGATTGTCCTCACTGCCGTCTTGTTG	59.53846154	14361	26693	26724	31	ATCATCTAACCAATCTTCTTCTTGCTCTTCTT	57.98125	16	36	102	138	22
1533	26647	26672	25	GATTGTCCTCACTGCCGTCTTGTTGA	59.53846154	14362	26694	26725	31	TCATCTAACCAATCTTCTTCTTGCTCTTCTTC	59.2625	16	18	169	187	22
1537	26651	26676	25	GTCCTCACTGCCGTCTTGTTGACCAA	61.11538462	14363	26695	26726	31	CATCTAACCAATCTTCTTCTTGCTCTTCTTCA	59.2625	16	12	183	195	19
1534	26648	26673	25	ATTGTCCTCACTGCCGTCTTGTTGAC	59.53846154	14363	26695	26726	31	CATCTAACCAATCTTCTTCTTGCTCTTCTTCA	59.2625	16	15	183	198	22
34	463	488	25	GCTGTTTCTTCTGTCTCTGCGGTAAG	59.53846154	12951	489	520	31	GCTTGAGTTTCATCAGCCTTCTTCTTTTTGTC	60.54375	16	109	93	202	1
47	476	501	25	TCTCTGCGGTAAGGCTTGAGTTTCAT	57.96153846	12971	515	546	31	TTTGTCCTTTTTAGGCTCTGTTGGTGGGAATG	61.825	16	12	191	203	14
36	465	490	25	TGTTTCTTCTGTCTCTGCGGTAAGGC	59.53846154	12954	492	523	31	TGAGTTTCATCAGCCTTCTTCTTTTTGTCCTT	59.2625	16	76	128	204	2
1533	26647	26672	25	GATTGTCCTCACTGCCGTCTTGTTGA	59.53846154	14364	26696	26727	31	ATCTAACCAATCTTCTTCTTGCTCTTCTTCAG	59.2625	16	18	190	208	24
37	466	491	25	GTTTCTTCTGTCTCTGCGGTAAGGCT	59.53846154	12955	493	524	31	GAGTTTCATCAGCCTTCTTCTTTTTGTCCTTT	59.2625	16	57	163	220	2
32	461	486	25	TTGCTGTTTCTTCTGTCTCTGCGGTA	57.96153846	12952	490	521	31	CTTGAGTTTCATCAGCCTTCTTCTTTTTGTCC	60.54375	16	131	99	230	4
33	462	487	25	TGCTGTTTCTTCTGTCTCTGCGGTAA	57.96153846	12954	492	523	31	TGAGTTTCATCAGCCTTCTTCTTTTTGTCCTT	59.2625	16	117	128	245	5
32	461	486	25	TTGCTGTTTCTTCTGTCTCTGCGGTA	57.96153846	12953	491	522	31	TTGAGTTTCATCAGCCTTCTTCTTTTTGTCCT	59.2625	16	131	115	246	5
34	463	488	25	GCTGTTTCTTCTGTCTCTGCGGTAAG	59.53846154	12955	493	524	31	GAGTTTCATCAGCCTTCTTCTTTTTGTCCTTT	59.2625	16	109	163	272	5
38	467	492	25	TTTCTTCTGTCTCTGCGGTAAGGCTT	57.96153846	12956	494	525	31	AGTTTCATCAGCCTTCTTCTTTTTGTCCTTTT	57.98125	16	53	223	276	2
31	460	485	25	TTTGCTGTTTCTTCTGTCTCTGCGGT	57.96153846	12954	492	523	31	TGAGTTTCATCAGCCTTCTTCTTTTTGTCCTT	59.2625	16	154	128	282	7
41	470	495	25	CTTCTGTCTCTGCGGTAAGGCTTGAG	61.11538462	12959	497	528	31	TTCATCAGCCTTCTTCTTTTTGTCCTTTTTAG	57.98125	16	2	295	297	2
42	471	496	25	TTCTGTCTCTGCGGTAAGGCTTGAGT	59.53846154	12960	498	529	31	TCATCAGCCTTCTTCTTTTTGTCCTTTTTAGG	59.2625	16	3	304	307	2
35	464	489	25	CTGTTTCTTCTGTCTCTGCGGTAAGG	59.53846154	12956	494	525	31	AGTTTCATCAGCCTTCTTCTTTTTGTCCTTTT	57.98125	16	85	223	308	5
31	460	485	25	TTTGCTGTTTCTTCTGTCTCTGCGGT	57.96153846	12955	493	524	31	GAGTTTCATCAGCCTTCTTCTTTTTGTCCTTT	59.2625	16	154	163	317	8
37	466	491	25	GTTTCTTCTGTCTCTGCGGTAAGGCT	59.53846154	12957	495	526	31	GTTTCATCAGCCTTCTTCTTTTTGTCCTTTTT	57.98125	16	57	284	341	4
38	467	492	25	TTTCTTCTGTCTCTGCGGTAAGGCTT	57.96153846	12958	496	527	31	TTTCATCAGCCTTCTTCTTTTTGTCCTTTTTA	56.7	16	53	288	341	4
37	466	491	25	GTTTCTTCTGTCTCTGCGGTAAGGCT	59.53846154	12958	496	527	31	TTTCATCAGCCTTCTTCTTTTTGTCCTTTTTA	56.7	16	57	288	345	5
38	467	492	25	TTTCTTCTGTCTCTGCGGTAAGGCTT	57.96153846	12959	497	528	31	TTCATCAGCCTTCTTCTTTTTGTCCTTTTTAG	57.98125	16	53	295	348	5
32	461	486	25	TTGCTGTTTCTTCTGTCTCTGCGGTA	57.96153846	12956	494	525	31	AGTTTCATCAGCCTTCTTCTTTTTGTCCTTTT	57.98125	16	131	223	354	8
36	465	490	25	TGTTTCTTCTGTCTCTGCGGTAAGGC	59.53846154	12960	498	529	31	TCATCAGCCTTCTTCTTTTTGTCCTTTTTAGG	59.2625	16	76	304	380	8
34	463	488	25	GCTGTTTCTTCTGTCTCTGCGGTAAG	59.53846154	12957	495	526	31	GTTTCATCAGCCTTCTTCTTTTTGTCCTTTTT	57.98125	16	109	284	393	7
30	459	484	25	GTTTGCTGTTTCTTCTGTCTCTGCGG	59.53846154	12956	494	525	31	AGTTTCATCAGCCTTCTTCTTTTTGTCCTTTT	57.98125	16	173	223	396	10
34	463	488	25	GCTGTTTCTTCTGTCTCTGCGGTAAG	59.53846154	12958	496	527	31	TTTCATCAGCCTTCTTCTTTTTGTCCTTTTTA	56.7	16	109	288	397	8
33	462	487	25	TGCTGTTTCTTCTGTCTCTGCGGTAA	57.96153846	12957	495	526	31	GTTTCATCAGCCTTCTTCTTTTTGTCCTTTTT	57.98125	16	117	284	401	8
34	463	488	25	GCTGTTTCTTCTGTCTCTGCGGTAAG	59.53846154	12959	497	528	31	TTCATCAGCCTTCTTCTTTTTGTCCTTTTTAG	57.98125	16	109	295	404	9
33	462	487	25	TGCTGTTTCTTCTGTCTCTGCGGTAA	57.96153846	12958	496	527	31	TTTCATCAGCCTTCTTCTTTTTGTCCTTTTTA	56.7	16	117	288	405	9
33	462	487	25	TGCTGTTTCTTCTGTCTCTGCGGTAA	57.96153846	12960	498	529	31	TCATCAGCCTTCTTCTTTTTGTCCTTTTTAGG	59.2625	16	117	304	421	11
32	461	486	25	TTGCTGTTTCTTCTGTCTCTGCGGTA	57.96153846	12960	498	529	31	TCATCAGCCTTCTTCTTTTTGTCCTTTTTAGG	59.2625	16	131	304	435	12
30	459	484	25	GTTTGCTGTTTCTTCTGTCTCTGCGG	59.53846154	12957	495	526	31	GTTTCATCAGCCTTCTTCTTTTTGTCCTTTTT	57.98125	16	173	284	457	11
30	459	484	25	GTTTGCTGTTTCTTCTGTCTCTGCGG	59.53846154	12958	496	527	31	TTTCATCAGCCTTCTTCTTTTTGTCCTTTTTA	56.7	16	173	288	461	12
29	458	483	25	AGTTTGCTGTTTCTTCTGTCTCTGCG	57.96153846	12958	496	527	31	TTTCATCAGCCTTCTTCTTTTTGTCCTTTTTA	56.7	16	175	288	463	13
28	457	482	25	CAGTTTGCTGTTTCTTCTGTCTCTGC	57.96153846	12957	495	526	31	GTTTCATCAGCCTTCTTCTTTTTGTCCTTTTT	57.98125	16	180	284	464	13
41	470	495	25	CTTCTGTCTCTGCGGTAAGGCTTGAG	61.11538462	12976	520	551	31	CCTTTTTAGGCTCTGTTGGTGGGAATGTTTTG	61.825	16	2	5560	5562	25
45	474	499	25	TGTCTCTGCGGTAAGGCTTGAGTTTC	59.53846154	12976	520	551	31	CCTTTTTAGGCTCTGTTGGTGGGAATGTTTTG	61.825	16	7	5560	5567	21
46	475	500	25	GTCTCTGCGGTAAGGCTTGAGTTTCA	59.53846154	12976	520	551	31	CCTTTTTAGGCTCTGTTGGTGGGAATGTTTTG	61.825	16	8	5560	5568	20
51	480	505	25	TGCGGTAAGGCTTGAGTTTCATCAGC	59.53846154	12986	530	561	31	CTCTGTTGGTGGGAATGTTTTGTATGCGTCAA	61.825	16	17	5553	5570	25
46	475	500	25	GTCTCTGCGGTAAGGCTTGAGTTTCA	59.53846154	12981	525	556	31	TTAGGCTCTGTTGGTGGGAATGTTTTGTATGC	61.825	16	8	5563	5571	25
47	476	501	25	TCTCTGCGGTAAGGCTTGAGTTTCAT	57.96153846	12982	526	557	31	TAGGCTCTGTTGGTGGGAATGTTTTGTATGCG	63.10625	16	12	5561	5573	25
47	476	501	25	TCTCTGCGGTAAGGCTTGAGTTTCAT	57.96153846	12981	525	556	31	TTAGGCTCTGTTGGTGGGAATGTTTTGTATGC	61.825	16	12	5563	5575	24
49	478	503	25	TCTGCGGTAAGGCTTGAGTTTCATCA	57.96153846	12976	520	551	31	CCTTTTTAGGCTCTGTTGGTGGGAATGTTTTG	61.825	16	16	5560	5576	17
50	479	504	25	CTGCGGTAAGGCTTGAGTTTCATCAG	59.53846154	12976	520	551	31	CCTTTTTAGGCTCTGTTGGTGGGAATGTTTTG	61.825	16	17	5560	5577	16
51	480	505	25	TGCGGTAAGGCTTGAGTTTCATCAGC	59.53846154	12977	521	552	31	CTTTTTAGGCTCTGTTGGTGGGAATGTTTTGT	60.54375	16	17	5560	5577	16
405	2890	2915	25	CAGGTCCTTGATGTCACAGCGTCCTA	61.11538462	14851	2920	2952	32	GTGTCCAGCAATACGAAGATGTCCACGAAGGAT	64.4030303	16	11	4	15	5
401	2886	2911	25	TAGGCAGGTCCTTGATGTCACAGCGT	61.11538462	14849	2918	2950	32	TGGTGTCCAGCAATACGAAGATGTCCACGAAGG	65.64545455	16	13	4	17	7
404	2889	2914	25	GCAGGTCCTTGATGTCACAGCGTCCT	62.69230769	14850	2919	2951	32	GGTGTCCAGCAATACGAAGATGTCCACGAAGGA	65.64545455	16	13	4	17	5
1725	28439	28464	25	ACCCTTACGAAGAATGGTTTTCAAGC	56.38461538	16015	28473	28505	32	TTATGGTATTCGGCAAGACTATGCTCAGGTCCT	63.16060606	16	20	4	24	9
398	2883	2908	25	CTTTAGGCAGGTCCTTGATGTCACAG	59.53846154	14851	2920	2952	32	GTGTCCAGCAATACGAAGATGTCCACGAAGGAT	64.4030303	16	21	4	25	12
1725	28439	28464	25	ACCCTTACGAAGAATGGTTTTCAAGC	56.38461538	16016	28474	28506	32	TATGGTATTCGGCAAGACTATGCTCAGGTCCTA	63.16060606	16	20	5	25	10
1726	28440	28465	25	CCCTTACGAAGAATGGTTTTCAAGCC	57.96153846	16012	28470	28502	32	TCATTATGGTATTCGGCAAGACTATGCTCAGGT	61.91818182	16	22	3	25	5
394	2879	2904	25	ATTTCTTTAGGCAGGTCCTTGATGTC	56.38461538	14848	2917	2949	32	ATGGTGTCCAGCAATACGAAGATGTCCACGAAG	64.4030303	16	21	5	26	13
1726	28440	28465	25	CCCTTACGAAGAATGGTTTTCAAGCC	57.96153846	16015	28473	28505	32	TTATGGTATTCGGCAAGACTATGCTCAGGTCCT	63.16060606	16	22	4	26	8
395	2880	2905	25	TTTCTTTAGGCAGGTCCTTGATGTCA	56.38461538	14849	2918	2950	32	TGGTGTCCAGCAATACGAAGATGTCCACGAAGG	65.64545455	16	23	4	27	13
1712	28416	28441	25	CCTCCAAAGGCAATAGTGCGACCACC	62.69230769	16001	28459	28491	32	TCAAGCCAGATTCATTATGGTATTCGGCAAGAC	61.91818182	16	2	25	27	18
1726	28440	28465	25	CCCTTACGAAGAATGGTTTTCAAGCC	57.96153846	16017	28475	28507	32	ATGGTATTCGGCAAGACTATGCTCAGGTCCTAC	64.4030303	16	22	5	27	10
395	2880	2905	25	TTTCTTTAGGCAGGTCCTTGATGTCA	56.38461538	14847	2916	2948	32	GATGGTGTCCAGCAATACGAAGATGTCCACGAA	64.4030303	16	23	5	28	11
1727	28441	28466	25	CCTTACGAAGAATGGTTTTCAAGCCA	56.38461538	16013	28471	28503	32	CATTATGGTATTCGGCAAGACTATGCTCAGGTC	63.16060606	16	24	4	28	5
396	2881	2906	25	TTCTTTAGGCAGGTCCTTGATGTCAC	57.96153846	14847	2916	2948	32	GATGGTGTCCAGCAATACGAAGATGTCCACGAA	64.4030303	16	24	5	29	10
397	2882	2907	25	TCTTTAGGCAGGTCCTTGATGTCACA	57.96153846	14850	2919	2951	32	GGTGTCCAGCAATACGAAGATGTCCACGAAGGA	65.64545455	16	25	4	29	12
1193	18771	18796	25	GCAGACATAGCAATAATACCCATAGC	56.38461538	15522	18816	18848	32	TCATACAAAAAAAAGAACAAAGACCATTGAGTA	55.70606061	16	25	4	29	20
1727	28441	28466	25	CCTTACGAAGAATGGTTTTCAAGCCA	56.38461538	16017	28475	28507	32	ATGGTATTCGGCAAGACTATGCTCAGGTCCTAC	64.4030303	16	24	5	29	9
395	2880	2905	25	TTTCTTTAGGCAGGTCCTTGATGTCA	56.38461538	14845	2914	2946	32	TAGATGGTGTCCAGCAATACGAAGATGTCCACG	64.4030303	16	23	7	30	9
397	2882	2907	25	TCTTTAGGCAGGTCCTTGATGTCACA	57.96153846	14847	2916	2948	32	GATGGTGTCCAGCAATACGAAGATGTCCACGAA	64.4030303	16	25	5	30	9
1727	28441	28466	25	CCTTACGAAGAATGGTTTTCAAGCCA	56.38461538	16018	28476	28508	32	TGGTATTCGGCAAGACTATGCTCAGGTCCTACT	64.4030303	16	24	6	30	10
1728	28442	28467	25	CTTACGAAGAATGGTTTTCAAGCCAG	56.38461538	16011	28469	28501	32	TTCATTATGGTATTCGGCAAGACTATGCTCAGG	61.91818182	16	28	2	30	2
372	2849	2874	25	TAAGAAAGCGTTCGTGATGTAGCAAC	56.38461538	14842	2880	2912	32	TTTCTTTAGGCAGGTCCTTGATGTCACAGCGTC	64.4030303	16	0	31	31	6
396	2881	2906	25	TTCTTTAGGCAGGTCCTTGATGTCAC	57.96153846	14845	2914	2946	32	TAGATGGTGTCCAGCAATACGAAGATGTCCACG	64.4030303	16	24	7	31	8
396	2881	2906	25	TTCTTTAGGCAGGTCCTTGATGTCAC	57.96153846	14846	2915	2947	32	AGATGGTGTCCAGCAATACGAAGATGTCCACGA	64.4030303	16	24	7	31	9
1728	28442	28467	25	CTTACGAAGAATGGTTTTCAAGCCAG	56.38461538	16012	28470	28502	32	TCATTATGGTATTCGGCAAGACTATGCTCAGGT	61.91818182	16	28	3	31	3
375	2852	2877	25	GAAAGCGTTCGTGATGTAGCAACAGT	57.96153846	14842	2880	2912	32	TTTCTTTAGGCAGGTCCTTGATGTCACAGCGTC	64.4030303	16	1	31	32	3
397	2882	2907	25	TCTTTAGGCAGGTCCTTGATGTCACA	57.96153846	14845	2914	2946	32	TAGATGGTGTCCAGCAATACGAAGATGTCCACG	64.4030303	16	25	7	32	7
1728	28442	28467	25	CTTACGAAGAATGGTTTTCAAGCCAG	56.38461538	16010	28468	28500	32	ATTCATTATGGTATTCGGCAAGACTATGCTCAG	60.67575758	16	28	4	32	1
1728	28442	28467	25	CTTACGAAGAATGGTTTTCAAGCCAG	56.38461538	16015	28473	28505	32	TTATGGTATTCGGCAAGACTATGCTCAGGTCCT	63.16060606	16	28	4	32	6
392	2877	2902	25	TGATTTCTTTAGGCAGGTCCTTGATG	56.38461538	14849	2918	2950	32	TGGTGTCCAGCAATACGAAGATGTCCACGAAGG	65.64545455	16	29	4	33	16
1728	28442	28467	25	CTTACGAAGAATGGTTTTCAAGCCAG	56.38461538	16017	28475	28507	32	ATGGTATTCGGCAAGACTATGCTCAGGTCCTAC	64.4030303	16	28	5	33	8
105	945	970	25	TGGTTCAATCTGTCAAGCAGCAGCAA	57.96153846	14700	975	1007	32	AGAGCAGCATCACCGCCATTGCCAGCCATTCTA	66.88787879	16	15	19	34	5
391	2876	2901	25	GTGATTTCTTTAGGCAGGTCCTTGAT	56.38461538	14851	2920	2952	32	GTGTCCAGCAATACGAAGATGTCCACGAAGGAT	64.4030303	16	30	4	34	19
392	2877	2902	25	TGATTTCTTTAGGCAGGTCCTTGATG	56.38461538	14848	2917	2949	32	ATGGTGTCCAGCAATACGAAGATGTCCACGAAG	64.4030303	16	29	5	34	15
376	2853	2878	25	AAAGCGTTCGTGATGTAGCAACAGTG	57.96153846	14841	2879	2911	32	ATTTCTTTAGGCAGGTCCTTGATGTCACAGCGT	63.16060606	16	4	31	35	1
376	2853	2878	25	AAAGCGTTCGTGATGTAGCAACAGTG	57.96153846	14843	2881	2913	32	TTCTTTAGGCAGGTCCTTGATGTCACAGCGTCC	65.64545455	16	4	31	35	3
390	2875	2900	25	AGTGATTTCTTTAGGCAGGTCCTTGA	56.38461538	14850	2919	2951	32	GGTGTCCAGCAATACGAAGATGTCCACGAAGGA	65.64545455	16	31	4	35	19
390	2875	2900	25	AGTGATTTCTTTAGGCAGGTCCTTGA	56.38461538	14851	2920	2952	32	GTGTCCAGCAATACGAAGATGTCCACGAAGGAT	64.4030303	16	31	4	35	20
391	2876	2901	25	GTGATTTCTTTAGGCAGGTCCTTGAT	56.38461538	14847	2916	2948	32	GATGGTGTCCAGCAATACGAAGATGTCCACGAA	64.4030303	16	30	5	35	15
390	2875	2900	25	AGTGATTTCTTTAGGCAGGTCCTTGA	56.38461538	14848	2917	2949	32	ATGGTGTCCAGCAATACGAAGATGTCCACGAAG	64.4030303	16	31	5	36	17
392	2877	2902	25	TGATTTCTTTAGGCAGGTCCTTGATG	56.38461538	14846	2915	2947	32	AGATGGTGTCCAGCAATACGAAGATGTCCACGA	64.4030303	16	29	7	36	13
240	1479	1504	25	GACGCAGTATTATTGGGTAAACCTTG	56.38461538	14731	1526	1558	32	CGCCCCACTGCGTTCTCCATTCTGGTTACTGCC	69.37272727	16	7	30	37	22
391	2876	2901	25	GTGATTTCTTTAGGCAGGTCCTTGAT	56.38461538	14845	2914	2946	32	TAGATGGTGTCCAGCAATACGAAGATGTCCACG	64.4030303	16	30	7	37	13
1623	27738	27763	25	TTCTCTTCAAGCCAATCAAGGACGGG	59.53846154	15936	27784	27816	32	TGCCAAAGATGTTAGTTAGCCACTGCGAAGTCA	63.16060606	16	31	6	37	21
106	946	971	25	GGTTCAATCTGTCAAGCAGCAGCAAA	57.96153846	14698	973	1005	32	CAAGAGCAGCATCACCGCCATTGCCAGCCATTC	68.13030303	16	18	20	38	2
241	1480	1505	25	ACGCAGTATTATTGGGTAAACCTTGG	56.38461538	14731	1526	1558	32	CGCCCCACTGCGTTCTCCATTCTGGTTACTGCC	69.37272727	16	8	30	38	21
390	2875	2900	25	AGTGATTTCTTTAGGCAGGTCCTTGA	56.38461538	14846	2915	2947	32	AGATGGTGTCCAGCAATACGAAGATGTCCACGA	64.4030303	16	31	7	38	15
1623	27738	27763	25	TTCTCTTCAAGCCAATCAAGGACGGG	59.53846154	15935	27783	27815	32	GTGCCAAAGATGTTAGTTAGCCACTGCGAAGTC	64.4030303	16	31	7	38	20
1625	27740	27765	25	CTCTTCAAGCCAATCAAGGACGGGTT	59.53846154	15938	27786	27818	32	CCAAAGATGTTAGTTAGCCACTGCGAAGTCAAC	63.16060606	16	33	5	38	21
931	13666	13691	25	GCCTGTAAGACTGTATGCGGTGTGTA	59.53846154	15287	13714	13746	32	TCCCAATACCTTGAAGTGTTATCATTAGTAAGC	59.43333333	16	5	34	39	23
1624	27739	27764	25	TCTCTTCAAGCCAATCAAGGACGGGT	59.53846154	15937	27785	27817	32	GCCAAAGATGTTAGTTAGCCACTGCGAAGTCAA	63.16060606	16	33	6	39	21
1625	27740	27765	25	CTCTTCAAGCCAATCAAGGACGGGTT	59.53846154	15937	27785	27817	32	GCCAAAGATGTTAGTTAGCCACTGCGAAGTCAA	63.16060606	16	33	6	39	20
930	13665	13690	25	AGCCTGTAAGACTGTATGCGGTGTGT	59.53846154	15287	13714	13746	32	TCCCAATACCTTGAAGTGTTATCATTAGTAAGC	59.43333333	16	6	34	40	24
931	13666	13691	25	GCCTGTAAGACTGTATGCGGTGTGTA	59.53846154	15288	13715	13747	32	CCCAATACCTTGAAGTGTTATCATTAGTAAGCA	59.43333333	16	5	35	40	24
1534	26648	26673	25	ATTGTCCTCACTGCCGTCTTGTTGAC	59.53846154	15838	26682	26714	32	TGTTGACTATCATCATCTAACCAATCTTCTTCT	58.19090909	16	15	25	40	9
1534	26648	26673	25	ATTGTCCTCACTGCCGTCTTGTTGAC	59.53846154	15839	26683	26715	32	GTTGACTATCATCATCTAACCAATCTTCTTCTT	58.19090909	16	15	25	40	10
1624	27739	27764	25	TCTCTTCAAGCCAATCAAGGACGGGT	59.53846154	15935	27783	27815	32	GTGCCAAAGATGTTAGTTAGCCACTGCGAAGTC	64.4030303	16	33	7	40	19
107	947	972	25	GTTCAATCTGTCAAGCAGCAGCAAAG	57.96153846	14700	975	1007	32	AGAGCAGCATCACCGCCATTGCCAGCCATTCTA	66.88787879	16	22	19	41	3
930	13665	13690	25	AGCCTGTAAGACTGTATGCGGTGTGT	59.53846154	15288	13715	13747	32	CCCAATACCTTGAAGTGTTATCATTAGTAAGCA	59.43333333	16	6	35	41	25
931	13666	13691	25	GCCTGTAAGACTGTATGCGGTGTGTA	59.53846154	15284	13711	13743	32	GGTTCCCAATACCTTGAAGTGTTATCATTAGTA	59.43333333	16	5	36	41	20
1713	28417	28442	25	CTCCAAAGGCAATAGTGCGACCACCC	62.69230769	15998	28456	28488	32	TTTTCAAGCCAGATTCATTATGGTATTCGGCAA	59.43333333	16	1	40	41	14
240	1479	1504	25	GACGCAGTATTATTGGGTAAACCTTG	56.38461538	14732	1527	1559	32	GCCCCACTGCGTTCTCCATTCTGGTTACTGCCA	68.13030303	16	7	35	42	23
930	13665	13690	25	AGCCTGTAAGACTGTATGCGGTGTGT	59.53846154	15284	13711	13743	32	GGTTCCCAATACCTTGAAGTGTTATCATTAGTA	59.43333333	16	6	36	42	21
1534	26648	26673	25	ATTGTCCTCACTGCCGTCTTGTTGAC	59.53846154	15840	26684	26716	32	TTGACTATCATCATCTAACCAATCTTCTTCTTG	58.19090909	16	15	27	42	11
1534	26648	26673	25	ATTGTCCTCACTGCCGTCTTGTTGAC	59.53846154	15842	26686	26718	32	GACTATCATCATCTAACCAATCTTCTTCTTGCT	59.43333333	16	15	27	42	13
241	1480	1505	25	ACGCAGTATTATTGGGTAAACCTTGG	56.38461538	14732	1527	1559	32	GCCCCACTGCGTTCTCCATTCTGGTTACTGCCA	68.13030303	16	8	35	43	22
929	13664	13689	25	CAGCCTGTAAGACTGTATGCGGTGTG	61.11538462	15287	13714	13746	32	TCCCAATACCTTGAAGTGTTATCATTAGTAAGC	59.43333333	16	9	34	43	25
1533	26647	26672	25	GATTGTCCTCACTGCCGTCTTGTTGA	59.53846154	15839	26683	26715	32	GTTGACTATCATCATCTAACCAATCTTCTTCTT	58.19090909	16	18	25	43	11
930	13665	13690	25	AGCCTGTAAGACTGTATGCGGTGTGT	59.53846154	15285	13712	13744	32	GTTCCCAATACCTTGAAGTGTTATCATTAGTAA	58.19090909	16	6	39	45	22
930	13665	13690	25	AGCCTGTAAGACTGTATGCGGTGTGT	59.53846154	15286	13713	13745	32	TTCCCAATACCTTGAAGTGTTATCATTAGTAAG	58.19090909	16	6	39	45	23
1536	26650	26675	25	TGTCCTCACTGCCGTCTTGTTGACCA	61.11538462	15843	26687	26719	32	ACTATCATCATCTAACCAATCTTCTTCTTGCTC	59.43333333	16	15	30	45	12
1534	26648	26673	25	ATTGTCCTCACTGCCGTCTTGTTGAC	59.53846154	15837	26681	26713	32	TTGTTGACTATCATCATCTAACCAATCTTCTTC	58.19090909	16	15	31	46	8
1537	26651	26676	25	GTCCTCACTGCCGTCTTGTTGACCAA	61.11538462	15844	26688	26720	32	CTATCATCATCTAACCAATCTTCTTCTTGCTCT	59.43333333	16	12	34	46	12
1534	26648	26673	25	ATTGTCCTCACTGCCGTCTTGTTGAC	59.53846154	15836	26680	26712	32	TTTGTTGACTATCATCATCTAACCAATCTTCTT	56.94848485	16	15	32	47	7
1713	28417	28442	25	CTCCAAAGGCAATAGTGCGACCACCC	62.69230769	15997	28455	28487	32	GTTTTCAAGCCAGATTCATTATGGTATTCGGCA	60.67575758	16	1	46	47	13
929	13664	13689	25	CAGCCTGTAAGACTGTATGCGGTGTG	61.11538462	15285	13712	13744	32	GTTCCCAATACCTTGAAGTGTTATCATTAGTAA	58.19090909	16	9	39	48	23
929	13664	13689	25	CAGCCTGTAAGACTGTATGCGGTGTG	61.11538462	15286	13713	13745	32	TTCCCAATACCTTGAAGTGTTATCATTAGTAAG	58.19090909	16	9	39	48	24
1533	26647	26672	25	GATTGTCCTCACTGCCGTCTTGTTGA	59.53846154	15843	26687	26719	32	ACTATCATCATCTAACCAATCTTCTTCTTGCTC	59.43333333	16	18	30	48	15
1534	26648	26673	25	ATTGTCCTCACTGCCGTCTTGTTGAC	59.53846154	15835	26679	26711	32	GTTTGTTGACTATCATCATCTAACCAATCTTCT	58.19090909	16	15	33	48	6
1534	26648	26673	25	ATTGTCCTCACTGCCGTCTTGTTGAC	59.53846154	15833	26677	26709	32	CAGTTTGTTGACTATCATCATCTAACCAATCTT	58.19090909	16	15	34	49	4
1533	26647	26672	25	GATTGTCCTCACTGCCGTCTTGTTGA	59.53846154	15844	26688	26720	32	CTATCATCATCTAACCAATCTTCTTCTTGCTCT	59.43333333	16	18	34	52	16
383	2868	2893	25	TAGCAACAGTGATTTCTTTAGGCAGG	56.38461538	14847	2916	2948	32	GATGGTGTCCAGCAATACGAAGATGTCCACGAA	64.4030303	16	50	5	55	23
382	2867	2892	25	GTAGCAACAGTGATTTCTTTAGGCAG	56.38461538	14846	2915	2947	32	AGATGGTGTCCAGCAATACGAAGATGTCCACGA	64.4030303	16	50	7	57	23
663	6582	6607	25	ATGTCAAGAATCTCAAGTGTCTGTGG	56.38461538	15050	6618	6650	32	GCATCAGTAGTGTCAGCAATGTCTCTGCCAAAT	63.16060606	16	29	33	62	11
1259	19862	19887	25	TGAGGTGATAGAGGTTTGTGGTGGTT	57.96153846	15567	19904	19936	32	ACCTGAGTTACTGAAGTCATTGAGAGCCTTTGC	63.16060606	16	11	51	62	17
1260	19863	19888	25	GAGGTGATAGAGGTTTGTGGTGGTTG	59.53846154	15564	19901	19933	32	AGAACCTGAGTTACTGAAGTCATTGAGAGCCTT	61.91818182	16	12	54	66	13
1260	19863	19888	25	GAGGTGATAGAGGTTTGTGGTGGTTG	59.53846154	15566	19903	19935	32	AACCTGAGTTACTGAAGTCATTGAGAGCCTTTG	61.91818182	16	12	54	66	15
1261	19864	19889	25	AGGTGATAGAGGTTTGTGGTGGTTGG	59.53846154	15564	19901	19933	32	AGAACCTGAGTTACTGAAGTCATTGAGAGCCTT	61.91818182	16	12	54	66	12
1261	19864	19889	25	AGGTGATAGAGGTTTGTGGTGGTTGG	59.53846154	15566	19903	19935	32	AACCTGAGTTACTGAAGTCATTGAGAGCCTTTG	61.91818182	16	12	54	66	14
1260	19863	19888	25	GAGGTGATAGAGGTTTGTGGTGGTTG	59.53846154	15563	19900	19932	32	CAGAACCTGAGTTACTGAAGTCATTGAGAGCCT	63.16060606	16	12	55	67	12
1260	19863	19888	25	GAGGTGATAGAGGTTTGTGGTGGTTG	59.53846154	15565	19902	19934	32	GAACCTGAGTTACTGAAGTCATTGAGAGCCTTT	61.91818182	16	12	55	67	14
1261	19864	19889	25	AGGTGATAGAGGTTTGTGGTGGTTGG	59.53846154	15563	19900	19932	32	CAGAACCTGAGTTACTGAAGTCATTGAGAGCCT	63.16060606	16	12	55	67	11
1261	19864	19889	25	AGGTGATAGAGGTTTGTGGTGGTTGG	59.53846154	15565	19902	19934	32	GAACCTGAGTTACTGAAGTCATTGAGAGCCTTT	61.91818182	16	12	55	67	13
1262	19865	19890	25	GGTGATAGAGGTTTGTGGTGGTTGGT	59.53846154	15564	19901	19933	32	AGAACCTGAGTTACTGAAGTCATTGAGAGCCTT	61.91818182	16	14	54	68	11
1262	19865	19890	25	GGTGATAGAGGTTTGTGGTGGTTGGT	59.53846154	15563	19900	19932	32	CAGAACCTGAGTTACTGAAGTCATTGAGAGCCT	63.16060606	16	14	55	69	10
1262	19865	19890	25	GGTGATAGAGGTTTGTGGTGGTTGGT	59.53846154	15565	19902	19934	32	GAACCTGAGTTACTGAAGTCATTGAGAGCCTTT	61.91818182	16	14	55	69	12
1706	28395	28420	25	CCAACATAAGAGAACACACAGCCTCC	59.53846154	15992	28437	28469	32	CCACCCTTACGAAGAATGGTTTTCAAGCCAGAT	63.16060606	16	38	32	70	17
1707	28396	28421	25	CAACATAAGAGAACACACAGCCTCCA	57.96153846	15992	28437	28469	32	CCACCCTTACGAAGAATGGTTTTCAAGCCAGAT	63.16060606	16	39	32	71	16
1690	28366	28391	25	GAACCCAATAGGCACACTTGTTATGG	57.96153846	15989	28392	28424	32	CAACCAACATAAGAGAACACACAGCCTCCAAAG	63.16060606	16	8	66	74	1
1528	26642	26667	25	TGTCTGATTGTCCTCACTGCCGTCTT	59.53846154	15843	26687	26719	32	ACTATCATCATCTAACCAATCTTCTTCTTGCTC	59.43333333	16	46	30	76	20
1530	26644	26669	25	TCTGATTGTCCTCACTGCCGTCTTGT	59.53846154	15843	26687	26719	32	ACTATCATCATCTAACCAATCTTCTTCTTGCTC	59.43333333	16	46	30	76	18
1269	19872	19897	25	GAGGTTTGTGGTGGTTGGTAAAGAAC	57.96153846	15571	19908	19940	32	GAGTTACTGAAGTCATTGAGAGCCTTTGCGAGA	63.16060606	16	34	44	78	11
1271	19874	19899	25	GGTTTGTGGTGGTTGGTAAAGAACAT	56.38461538	15572	19909	19941	32	AGTTACTGAAGTCATTGAGAGCCTTTGCGAGAT	61.91818182	16	33	45	78	10
668	6617	6642	25	AGCATCAGTAGTGTCAGCAATGTCTC	57.96153846	15051	6658	6690	32	AAGGCAGAAACTTTTTGTTAGACTCAGTAAGAA	58.19090909	16	14	65	79	16
1269	19872	19897	25	GAGGTTTGTGGTGGTTGGTAAAGAAC	57.96153846	15572	19909	19941	32	AGTTACTGAAGTCATTGAGAGCCTTTGCGAGAT	61.91818182	16	34	45	79	12
1707	28396	28421	25	CAACATAAGAGAACACACAGCCTCCA	57.96153846	15993	28438	28470	32	CACCCTTACGAAGAATGGTTTTCAAGCCAGATT	61.91818182	16	39	41	80	17
1263	19866	19891	25	GTGATAGAGGTTTGTGGTGGTTGGTA	57.96153846	15563	19900	19932	32	CAGAACCTGAGTTACTGAAGTCATTGAGAGCCT	63.16060606	16	27	55	82	9
1263	19866	19891	25	GTGATAGAGGTTTGTGGTGGTTGGTA	57.96153846	15565	19902	19934	32	GAACCTGAGTTACTGAAGTCATTGAGAGCCTTT	61.91818182	16	27	55	82	11
1270	19873	19898	25	AGGTTTGTGGTGGTTGGTAAAGAACA	56.38461538	15569	19906	19938	32	CTGAGTTACTGAAGTCATTGAGAGCCTTTGCGA	63.16060606	16	34	48	82	8
1561	26852	26877	25	CTCATCTGGAGGGTAGAAAGAACAAT	56.38461538	15883	26901	26933	32	TCACCAGACTCATCAAATAAGTAGTATGTAGCC	60.67575758	16	48	34	82	24
162	1085	1110	25	GGCTTGACTGCCGCCTCTGCTCCCTT	65.84615385	14714	1114	1146	32	CGTAGAAGCCTTTTGGCAATGTTGTTCCTTGAG	63.16060606	16	27	57	84	4
1270	19873	19898	25	AGGTTTGTGGTGGTTGGTAAAGAACA	56.38461538	15568	19905	19937	32	CCTGAGTTACTGAAGTCATTGAGAGCCTTTGCG	64.4030303	16	34	50	84	7
162	1085	1110	25	GGCTTGACTGCCGCCTCTGCTCCCTT	65.84615385	14715	1115	1147	32	GTAGAAGCCTTTTGGCAATGTTGTTCCTTGAGG	63.16060606	16	27	58	85	5
1270	19873	19898	25	AGGTTTGTGGTGGTTGGTAAAGAACA	56.38461538	15567	19904	19936	32	ACCTGAGTTACTGAAGTCATTGAGAGCCTTTGC	63.16060606	16	34	51	85	6
1526	26640	26665	25	GTTGTCTGATTGTCCTCACTGCCGTC	61.11538462	15844	26688	26720	32	CTATCATCATCTAACCAATCTTCTTCTTGCTCT	59.43333333	16	51	34	85	23
163	1086	1111	25	GCTTGACTGCCGCCTCTGCTCCCTTC	65.84615385	14714	1114	1146	32	CGTAGAAGCCTTTTGGCAATGTTGTTCCTTGAG	63.16060606	16	30	57	87	3
1532	26646	26671	25	TGATTGTCCTCACTGCCGTCTTGTTG	59.53846154	15845	26689	26721	32	TATCATCATCTAACCAATCTTCTTCTTGCTCTT	58.19090909	16	36	51	87	18
163	1086	1111	25	GCTTGACTGCCGCCTCTGCTCCCTTC	65.84615385	14715	1115	1147	32	GTAGAAGCCTTTTGGCAATGTTGTTCCTTGAGG	63.16060606	16	30	58	88	4
1270	19873	19898	25	AGGTTTGTGGTGGTTGGTAAAGAACA	56.38461538	15565	19902	19934	32	GAACCTGAGTTACTGAAGTCATTGAGAGCCTTT	61.91818182	16	34	55	89	4
1531	26645	26670	25	CTGATTGTCCTCACTGCCGTCTTGTT	59.53846154	15845	26689	26721	32	TATCATCATCTAACCAATCTTCTTCTTGCTCTT	58.19090909	16	40	51	91	19
1533	26647	26672	25	GATTGTCCTCACTGCCGTCTTGTTGA	59.53846154	15847	26691	26723	32	TCATCATCTAACCAATCTTCTTCTTGCTCTTCT	59.43333333	16	18	73	91	19
1561	26852	26877	25	CTCATCTGGAGGGTAGAAAGAACAAT	56.38461538	15880	26898	26930	32	AACTCACCAGACTCATCAAATAAGTAGTATGTA	58.19090909	16	48	44	92	21
481	4119	4144	25	CCAGCAAAGCCAAAGCCTCATTATTA	56.38461538	14924	4166	4198	32	GCAAGAAGTAGACTAAAGCATAAAGATAGAGAA	58.19090909	16	38	57	95	22
480	4118	4143	25	TCCAGCAAAGCCAAAGCCTCATTATT	56.38461538	14924	4166	4198	32	GCAAGAAGTAGACTAAAGCATAAAGATAGAGAA	58.19090909	16	40	57	97	23
1527	26641	26666	25	TTGTCTGATTGTCCTCACTGCCGTCT	59.53846154	15846	26690	26722	32	ATCATCATCTAACCAATCTTCTTCTTGCTCTTC	59.43333333	16	49	54	103	24
480	4118	4143	25	TCCAGCAAAGCCAAAGCCTCATTATT	56.38461538	14925	4167	4199	32	CAAGAAGTAGACTAAAGCATAAAGATAGAGAAA	56.94848485	16	40	70	110	24
1537	26651	26676	25	GTCCTCACTGCCGTCTTGTTGACCAA	61.11538462	15848	26692	26724	32	CATCATCTAACCAATCTTCTTCTTGCTCTTCTT	59.43333333	16	12	102	114	16
1534	26648	26673	25	ATTGTCCTCACTGCCGTCTTGTTGAC	59.53846154	15848	26692	26724	32	CATCATCTAACCAATCTTCTTCTTGCTCTTCTT	59.43333333	16	15	102	117	19
1530	26644	26669	25	TCTGATTGTCCTCACTGCCGTCTTGT	59.53846154	15847	26691	26723	32	TCATCATCTAACCAATCTTCTTCTTGCTCTTCT	59.43333333	16	46	73	119	22
51	480	505	25	TGCGGTAAGGCTTGAGTTTCATCAGC	59.53846154	14649	512	544	32	CTTTTTGTCCTTTTTAGGCTCTGTTGGTGGGAA	61.91818182	16	17	105	122	7
932	13691	13716	25	ACATAGCCTCATAAAACTCAGGTTCC	56.38461538	15290	13717	13749	32	CAATACCTTGAAGTGTTATCATTAGTAAGCATA	56.94848485	16	90	37	127	1
923	13413	13438	25	AGCACACAATGGAAAACTAATGGGTG	56.38461538	15280	13463	13495	32	TCATACCTCCTAAGTAAAGTTGAGTCACATCTG	60.67575758	16	116	21	137	25
1531	26645	26670	25	CTGATTGTCCTCACTGCCGTCTTGTT	59.53846154	15848	26692	26724	32	CATCATCTAACCAATCTTCTTCTTGCTCTTCTT	59.43333333	16	40	102	142	22
1533	26647	26672	25	GATTGTCCTCACTGCCGTCTTGTTGA	59.53846154	15850	26694	26726	32	TCATCTAACCAATCTTCTTCTTGCTCTTCTTCA	59.43333333	16	18	185	203	22
1537	26651	26676	25	GTCCTCACTGCCGTCTTGTTGACCAA	61.11538462	15851	26695	26727	32	CATCTAACCAATCTTCTTCTTGCTCTTCTTCAG	60.67575758	16	12	191	203	19
1532	26646	26671	25	TGATTGTCCTCACTGCCGTCTTGTTG	59.53846154	15849	26693	26725	32	ATCATCTAACCAATCTTCTTCTTGCTCTTCTTC	59.43333333	16	36	169	205	22
1534	26648	26673	25	ATTGTCCTCACTGCCGTCTTGTTGAC	59.53846154	15851	26695	26727	32	CATCTAACCAATCTTCTTCTTGCTCTTCTTCAG	60.67575758	16	15	191	206	22
34	463	488	25	GCTGTTTCTTCTGTCTCTGCGGTAAG	59.53846154	14633	489	521	32	GCTTGAGTTTCATCAGCCTTCTTCTTTTTGTCC	61.91818182	16	109	100	209	1
46	475	500	25	GTCTCTGCGGTAAGGCTTGAGTTTCA	59.53846154	14651	514	546	32	TTTTGTCCTTTTTAGGCTCTGTTGGTGGGAATG	61.91818182	16	8	203	211	14
1533	26647	26672	25	GATTGTCCTCACTGCCGTCTTGTTGA	59.53846154	15852	26696	26728	32	ATCTAACCAATCTTCTTCTTGCTCTTCTTCAGG	60.67575758	16	18	193	211	24
35	464	489	25	CTGTTTCTTCTGTCTCTGCGGTAAGG	59.53846154	14635	491	523	32	TTGAGTTTCATCAGCCTTCTTCTTTTTGTCCTT	59.43333333	16	85	132	217	2
49	478	503	25	TCTGCGGTAAGGCTTGAGTTTCATCA	57.96153846	14651	514	546	32	TTTTGTCCTTTTTAGGCTCTGTTGGTGGGAATG	61.91818182	16	16	203	219	11
36	465	490	25	TGTTTCTTCTGTCTCTGCGGTAAGGC	59.53846154	14636	492	524	32	TGAGTTTCATCAGCCTTCTTCTTTTTGTCCTTT	59.43333333	16	76	165	241	2
32	461	486	25	TTGCTGTTTCTTCTGTCTCTGCGGTA	57.96153846	14634	490	522	32	CTTGAGTTTCATCAGCCTTCTTCTTTTTGTCCT	60.67575758	16	131	115	246	4
32	461	486	25	TTGCTGTTTCTTCTGTCTCTGCGGTA	57.96153846	14635	491	523	32	TTGAGTTTCATCAGCCTTCTTCTTTTTGTCCTT	59.43333333	16	131	132	263	5
33	462	487	25	TGCTGTTTCTTCTGTCTCTGCGGTAA	57.96153846	14636	492	524	32	TGAGTTTCATCAGCCTTCTTCTTTTTGTCCTTT	59.43333333	16	117	165	282	5
37	466	491	25	GTTTCTTCTGTCTCTGCGGTAAGGCT	59.53846154	14637	493	525	32	GAGTTTCATCAGCCTTCTTCTTTTTGTCCTTTT	59.43333333	16	57	225	282	2
41	470	495	25	CTTCTGTCTCTGCGGTAAGGCTTGAG	61.11538462	14641	497	529	32	TTCATCAGCCTTCTTCTTTTTGTCCTTTTTAGG	59.43333333	16	2	307	309	2
31	460	485	25	TTTGCTGTTTCTTCTGTCTCTGCGGT	57.96153846	14636	492	524	32	TGAGTTTCATCAGCCTTCTTCTTTTTGTCCTTT	59.43333333	16	154	165	319	7
34	463	488	25	GCTGTTTCTTCTGTCTCTGCGGTAAG	59.53846154	14637	493	525	32	GAGTTTCATCAGCCTTCTTCTTTTTGTCCTTTT	59.43333333	16	109	225	334	5
38	467	492	25	TTTCTTCTGTCTCTGCGGTAAGGCTT	57.96153846	14638	494	526	32	AGTTTCATCAGCCTTCTTCTTTTTGTCCTTTTT	58.19090909	16	53	287	340	2
38	467	492	25	TTTCTTCTGTCTCTGCGGTAAGGCTT	57.96153846	14639	495	527	32	GTTTCATCAGCCTTCTTCTTTTTGTCCTTTTTA	58.19090909	16	53	298	351	3
38	467	492	25	TTTCTTCTGTCTCTGCGGTAAGGCTT	57.96153846	14640	496	528	32	TTTCATCAGCCTTCTTCTTTTTGTCCTTTTTAG	58.19090909	16	53	301	354	4
37	466	491	25	GTTTCTTCTGTCTCTGCGGTAAGGCT	59.53846154	14640	496	528	32	TTTCATCAGCCTTCTTCTTTTTGTCCTTTTTAG	58.19090909	16	57	301	358	5
38	467	492	25	TTTCTTCTGTCTCTGCGGTAAGGCTT	57.96153846	14641	497	529	32	TTCATCAGCCTTCTTCTTTTTGTCCTTTTTAGG	59.43333333	16	53	307	360	5
35	464	489	25	CTGTTTCTTCTGTCTCTGCGGTAAGG	59.53846154	14638	494	526	32	AGTTTCATCAGCCTTCTTCTTTTTGTCCTTTTT	58.19090909	16	85	287	372	5
31	460	485	25	TTTGCTGTTTCTTCTGTCTCTGCGGT	57.96153846	14637	493	525	32	GAGTTTCATCAGCCTTCTTCTTTTTGTCCTTTT	59.43333333	16	154	225	379	8
34	463	488	25	GCTGTTTCTTCTGTCTCTGCGGTAAG	59.53846154	14639	495	527	32	GTTTCATCAGCCTTCTTCTTTTTGTCCTTTTTA	58.19090909	16	109	298	407	7
34	463	488	25	GCTGTTTCTTCTGTCTCTGCGGTAAG	59.53846154	14640	496	528	32	TTTCATCAGCCTTCTTCTTTTTGTCCTTTTTAG	58.19090909	16	109	301	410	8
33	462	487	25	TGCTGTTTCTTCTGTCTCTGCGGTAA	57.96153846	14639	495	527	32	GTTTCATCAGCCTTCTTCTTTTTGTCCTTTTTA	58.19090909	16	117	298	415	8
34	463	488	25	GCTGTTTCTTCTGTCTCTGCGGTAAG	59.53846154	14641	497	529	32	TTCATCAGCCTTCTTCTTTTTGTCCTTTTTAGG	59.43333333	16	109	307	416	9
32	461	486	25	TTGCTGTTTCTTCTGTCTCTGCGGTA	57.96153846	14638	494	526	32	AGTTTCATCAGCCTTCTTCTTTTTGTCCTTTTT	58.19090909	16	131	287	418	8
33	462	487	25	TGCTGTTTCTTCTGTCTCTGCGGTAA	57.96153846	14640	496	528	32	TTTCATCAGCCTTCTTCTTTTTGTCCTTTTTAG	58.19090909	16	117	301	418	9
30	459	484	25	GTTTGCTGTTTCTTCTGTCTCTGCGG	59.53846154	14638	494	526	32	AGTTTCATCAGCCTTCTTCTTTTTGTCCTTTTT	58.19090909	16	173	287	460	10
30	459	484	25	GTTTGCTGTTTCTTCTGTCTCTGCGG	59.53846154	14639	495	527	32	GTTTCATCAGCCTTCTTCTTTTTGTCCTTTTTA	58.19090909	16	173	298	471	11
30	459	484	25	GTTTGCTGTTTCTTCTGTCTCTGCGG	59.53846154	14640	496	528	32	TTTCATCAGCCTTCTTCTTTTTGTCCTTTTTAG	58.19090909	16	173	301	474	12
29	458	483	25	AGTTTGCTGTTTCTTCTGTCTCTGCG	57.96153846	14640	496	528	32	TTTCATCAGCCTTCTTCTTTTTGTCCTTTTTAG	58.19090909	16	175	301	476	13
28	457	482	25	CAGTTTGCTGTTTCTTCTGTCTCTGC	57.96153846	14639	495	527	32	GTTTCATCAGCCTTCTTCTTTTTGTCCTTTTTA	58.19090909	16	180	298	478	13
47	476	501	25	TCTCTGCGGTAAGGCTTGAGTTTCAT	57.96153846	14652	515	547	32	TTTGTCCTTTTTAGGCTCTGTTGGTGGGAATGT	61.91818182	16	12	5529	5541	14
41	470	495	25	CTTCTGTCTCTGCGGTAAGGCTTGAG	61.11538462	14657	520	552	32	CCTTTTTAGGCTCTGTTGGTGGGAATGTTTTGT	61.91818182	16	2	5563	5565	25
49	478	503	25	TCTGCGGTAAGGCTTGAGTTTCATCA	57.96153846	14653	516	548	32	TTGTCCTTTTTAGGCTCTGTTGGTGGGAATGTT	61.91818182	16	16	5553	5569	13
45	474	499	25	TGTCTCTGCGGTAAGGCTTGAGTTTC	59.53846154	14657	520	552	32	CCTTTTTAGGCTCTGTTGGTGGGAATGTTTTGT	61.91818182	16	7	5563	5570	21
51	480	505	25	TGCGGTAAGGCTTGAGTTTCATCAGC	59.53846154	14667	530	562	32	CTCTGTTGGTGGGAATGTTTTGTATGCGTCAAT	61.91818182	16	17	5553	5570	25
46	475	500	25	GTCTCTGCGGTAAGGCTTGAGTTTCA	59.53846154	14662	525	557	32	TTAGGCTCTGTTGGTGGGAATGTTTTGTATGCG	63.16060606	16	8	5563	5571	25
50	479	504	25	CTGCGGTAAGGCTTGAGTTTCATCAG	59.53846154	14666	529	561	32	GCTCTGTTGGTGGGAATGTTTTGTATGCGTCAA	63.16060606	16	17	5556	5573	25
46	475	500	25	GTCTCTGCGGTAAGGCTTGAGTTTCA	59.53846154	14661	524	556	32	TTTAGGCTCTGTTGGTGGGAATGTTTTGTATGC	61.91818182	16	8	5566	5574	24
47	476	501	25	TCTCTGCGGTAAGGCTTGAGTTTCAT	57.96153846	14662	525	557	32	TTAGGCTCTGTTGGTGGGAATGTTTTGTATGCG	63.16060606	16	12	5563	5575	24
47	476	501	25	TCTCTGCGGTAAGGCTTGAGTTTCAT	57.96153846	14661	524	556	32	TTTAGGCTCTGTTGGTGGGAATGTTTTGTATGC	61.91818182	16	12	5566	5578	23
51	480	505	25	TGCGGTAAGGCTTGAGTTTCATCAGC	59.53846154	14658	521	553	32	CTTTTTAGGCTCTGTTGGTGGGAATGTTTTGTA	60.67575758	16	17	5561	5578	16
49	478	503	25	TCTGCGGTAAGGCTTGAGTTTCATCA	57.96153846	14657	520	552	32	CCTTTTTAGGCTCTGTTGGTGGGAATGTTTTGT	61.91818182	16	16	5563	5579	17
47	476	501	25	TCTCTGCGGTAAGGCTTGAGTTTCAT	57.96153846	14660	523	555	32	TTTTAGGCTCTGTTGGTGGGAATGTTTTGTATG	60.67575758	16	12	5568	5580	22
50	479	504	25	CTGCGGTAAGGCTTGAGTTTCATCAG	59.53846154	14657	520	552	32	CCTTTTTAGGCTCTGTTGGTGGGAATGTTTTGT	61.91818182	16	17	5563	5580	16
49	478	503	25	TCTGCGGTAAGGCTTGAGTTTCATCA	57.96153846	14659	522	554	32	TTTTTAGGCTCTGTTGGTGGGAATGTTTTGTAT	59.43333333	16	16	5569	5585	19
931	13666	13691	25	GCCTGTAAGACTGTATGCGGTGTGTA	59.53846154	16643	13714	13747	33	TCCCAATACCTTGAAGTGTTATCATTAGTAAGCA	59.59411765	16	5	3	8	23
930	13665	13690	25	AGCCTGTAAGACTGTATGCGGTGTGT	59.53846154	16640	13711	13744	33	GGTTCCCAATACCTTGAAGTGTTATCATTAGTAA	59.59411765	16	6	3	9	21
930	13665	13690	25	AGCCTGTAAGACTGTATGCGGTGTGT	59.53846154	16641	13712	13745	33	GTTCCCAATACCTTGAAGTGTTATCATTAGTAAG	59.59411765	16	6	3	9	22
930	13665	13690	25	AGCCTGTAAGACTGTATGCGGTGTGT	59.53846154	16642	13713	13746	33	TTCCCAATACCTTGAAGTGTTATCATTAGTAAGC	59.59411765	16	6	3	9	23
930	13665	13690	25	AGCCTGTAAGACTGTATGCGGTGTGT	59.53846154	16643	13714	13747	33	TCCCAATACCTTGAAGTGTTATCATTAGTAAGCA	59.59411765	16	6	3	9	24
1713	28417	28442	25	CTCCAAAGGCAATAGTGCGACCACCC	62.69230769	17253	28455	28488	33	GTTTTCAAGCCAGATTCATTATGGTATTCGGCAA	60.8	16	1	9	10	13
372	2849	2874	25	TAAGAAAGCGTTCGTGATGTAGCAAC	56.38461538	16267	2880	2913	33	TTTCTTTAGGCAGGTCCTTGATGTCACAGCGTCC	65.62352941	16	0	11	11	6
375	2852	2877	25	GAAAGCGTTCGTGATGTAGCAACAGT	57.96153846	16267	2880	2913	33	TTTCTTTAGGCAGGTCCTTGATGTCACAGCGTCC	65.62352941	16	1	11	12	3
929	13664	13689	25	CAGCCTGTAAGACTGTATGCGGTGTG	61.11538462	16641	13712	13745	33	GTTCCCAATACCTTGAAGTGTTATCATTAGTAAG	59.59411765	16	9	3	12	23
929	13664	13689	25	CAGCCTGTAAGACTGTATGCGGTGTG	61.11538462	16642	13713	13746	33	TTCCCAATACCTTGAAGTGTTATCATTAGTAAGC	59.59411765	16	9	3	12	24
929	13664	13689	25	CAGCCTGTAAGACTGTATGCGGTGTG	61.11538462	16643	13714	13747	33	TCCCAATACCTTGAAGTGTTATCATTAGTAAGCA	59.59411765	16	9	3	12	25
401	2886	2911	25	TAGGCAGGTCCTTGATGTCACAGCGT	61.11538462	16271	2916	2949	33	GATGGTGTCCAGCAATACGAAGATGTCCACGAAG	65.62352941	16	13	1	14	5
403	2888	2913	25	GGCAGGTCCTTGATGTCACAGCGTCC	64.26923077	16273	2918	2951	33	TGGTGTCCAGCAATACGAAGATGTCCACGAAGGA	65.62352941	16	13	1	14	5
404	2889	2914	25	GCAGGTCCTTGATGTCACAGCGTCCT	62.69230769	16274	2919	2952	33	GGTGTCCAGCAATACGAAGATGTCCACGAAGGAT	65.62352941	16	13	1	14	5
240	1479	1504	25	GACGCAGTATTATTGGGTAAACCTTG	56.38461538	16172	1526	1559	33	CGCCCCACTGCGTTCTCCATTCTGGTTACTGCCA	69.24117647	16	7	8	15	22
400	2885	2910	25	TTAGGCAGGTCCTTGATGTCACAGCG	61.11538462	16272	2917	2950	33	ATGGTGTCCAGCAATACGAAGATGTCCACGAAGG	65.62352941	16	14	1	15	7
1534	26648	26673	25	ATTGTCCTCACTGCCGTCTTGTTGAC	59.53846154	17116	26681	26714	33	TTGTTGACTATCATCATCTAACCAATCTTCTTCT	58.38823529	16	15	6	21	8
1534	26648	26673	25	ATTGTCCTCACTGCCGTCTTGTTGAC	59.53846154	17117	26682	26715	33	TGTTGACTATCATCATCTAACCAATCTTCTTCTT	58.38823529	16	15	6	21	9
1534	26648	26673	25	ATTGTCCTCACTGCCGTCTTGTTGAC	59.53846154	17118	26683	26716	33	GTTGACTATCATCATCTAACCAATCTTCTTCTTG	59.59411765	16	15	6	21	10
394	2879	2904	25	ATTTCTTTAGGCAGGTCCTTGATGTC	56.38461538	16272	2917	2950	33	ATGGTGTCCAGCAATACGAAGATGTCCACGAAGG	65.62352941	16	21	1	22	13
398	2883	2908	25	CTTTAGGCAGGTCCTTGATGTCACAG	59.53846154	16273	2918	2951	33	TGGTGTCCAGCAATACGAAGATGTCCACGAAGGA	65.62352941	16	21	1	22	10
1534	26648	26673	25	ATTGTCCTCACTGCCGTCTTGTTGAC	59.53846154	17112	26677	26710	33	CAGTTTGTTGACTATCATCATCTAACCAATCTTC	59.59411765	16	15	7	22	4
1534	26648	26673	25	ATTGTCCTCACTGCCGTCTTGTTGAC	59.53846154	17114	26679	26712	33	GTTTGTTGACTATCATCATCTAACCAATCTTCTT	58.38823529	16	15	7	22	6
1534	26648	26673	25	ATTGTCCTCACTGCCGTCTTGTTGAC	59.53846154	17115	26680	26713	33	TTTGTTGACTATCATCATCTAACCAATCTTCTTC	58.38823529	16	15	7	22	7
1534	26648	26673	25	ATTGTCCTCACTGCCGTCTTGTTGAC	59.53846154	17119	26684	26717	33	TTGACTATCATCATCTAACCAATCTTCTTCTTGC	59.59411765	16	15	7	22	11
1725	28439	28464	25	ACCCTTACGAAGAATGGTTTTCAAGC	56.38461538	17271	28473	28506	33	TTATGGTATTCGGCAAGACTATGCTCAGGTCCTA	63.21176471	16	20	2	22	9
1534	26648	26673	25	ATTGTCCTCACTGCCGTCTTGTTGAC	59.53846154	17121	26686	26719	33	GACTATCATCATCTAACCAATCTTCTTCTTGCTC	60.8	16	15	8	23	13
1725	28439	28464	25	ACCCTTACGAAGAATGGTTTTCAAGC	56.38461538	17272	28474	28507	33	TATGGTATTCGGCAAGACTATGCTCAGGTCCTAC	64.41764706	16	20	3	23	10
395	2880	2905	25	TTTCTTTAGGCAGGTCCTTGATGTCA	56.38461538	16269	2914	2947	33	TAGATGGTGTCCAGCAATACGAAGATGTCCACGA	64.41764706	16	23	1	24	9
395	2880	2905	25	TTTCTTTAGGCAGGTCCTTGATGTCA	56.38461538	16271	2916	2949	33	GATGGTGTCCAGCAATACGAAGATGTCCACGAAG	65.62352941	16	23	1	24	11
1533	26647	26672	25	GATTGTCCTCACTGCCGTCTTGTTGA	59.53846154	17118	26683	26716	33	GTTGACTATCATCATCTAACCAATCTTCTTCTTG	59.59411765	16	18	6	24	11
1726	28440	28465	25	CCCTTACGAAGAATGGTTTTCAAGCC	57.96153846	17268	28470	28503	33	TCATTATGGTATTCGGCAAGACTATGCTCAGGTC	63.21176471	16	22	2	24	5
1726	28440	28465	25	CCCTTACGAAGAATGGTTTTCAAGCC	57.96153846	17271	28473	28506	33	TTATGGTATTCGGCAAGACTATGCTCAGGTCCTA	63.21176471	16	22	2	24	8
106	946	971	25	GGTTCAATCTGTCAAGCAGCAGCAAA	57.96153846	16147	973	1006	33	CAAGAGCAGCATCACCGCCATTGCCAGCCATTCT	68.03529412	16	18	7	25	2
396	2881	2906	25	TTCTTTAGGCAGGTCCTTGATGTCAC	57.96153846	16269	2914	2947	33	TAGATGGTGTCCAGCAATACGAAGATGTCCACGA	64.41764706	16	24	1	25	8
396	2881	2906	25	TTCTTTAGGCAGGTCCTTGATGTCAC	57.96153846	16270	2915	2948	33	AGATGGTGTCCAGCAATACGAAGATGTCCACGAA	64.41764706	16	24	1	25	9
396	2881	2906	25	TTCTTTAGGCAGGTCCTTGATGTCAC	57.96153846	16271	2916	2949	33	GATGGTGTCCAGCAATACGAAGATGTCCACGAAG	65.62352941	16	24	1	25	10
1726	28440	28465	25	CCCTTACGAAGAATGGTTTTCAAGCC	57.96153846	17273	28475	28508	33	ATGGTATTCGGCAAGACTATGCTCAGGTCCTACT	64.41764706	16	22	3	25	10
397	2882	2907	25	TCTTTAGGCAGGTCCTTGATGTCACA	57.96153846	16269	2914	2947	33	TAGATGGTGTCCAGCAATACGAAGATGTCCACGA	64.41764706	16	25	1	26	7
397	2882	2907	25	TCTTTAGGCAGGTCCTTGATGTCACA	57.96153846	16271	2916	2949	33	GATGGTGTCCAGCAATACGAAGATGTCCACGAAG	65.62352941	16	25	1	26	9
397	2882	2907	25	TCTTTAGGCAGGTCCTTGATGTCACA	57.96153846	16274	2919	2952	33	GGTGTCCAGCAATACGAAGATGTCCACGAAGGAT	65.62352941	16	25	1	26	12
1536	26650	26675	25	TGTCCTCACTGCCGTCTTGTTGACCA	61.11538462	17122	26687	26720	33	ACTATCATCATCTAACCAATCTTCTTCTTGCTCT	59.59411765	16	15	11	26	12
1727	28441	28466	25	CCTTACGAAGAATGGTTTTCAAGCCA	56.38461538	17269	28471	28504	33	CATTATGGTATTCGGCAAGACTATGCTCAGGTCC	64.41764706	16	24	2	26	5
1537	26651	26676	25	GTCCTCACTGCCGTCTTGTTGACCAA	61.11538462	17123	26688	26721	33	CTATCATCATCTAACCAATCTTCTTCTTGCTCTT	59.59411765	16	12	15	27	12
1727	28441	28466	25	CCTTACGAAGAATGGTTTTCAAGCCA	56.38461538	17273	28475	28508	33	ATGGTATTCGGCAAGACTATGCTCAGGTCCTACT	64.41764706	16	24	3	27	9
1259	19862	19887	25	TGAGGTGATAGAGGTTTGTGGTGGTT	57.96153846	16888	19904	19937	33	ACCTGAGTTACTGAAGTCATTGAGAGCCTTTGCG	64.41764706	16	11	17	28	17
1727	28441	28466	25	CCTTACGAAGAATGGTTTTCAAGCCA	56.38461538	17274	28476	28509	33	TGGTATTCGGCAAGACTATGCTCAGGTCCTACTT	64.41764706	16	24	4	28	10
1533	26647	26672	25	GATTGTCCTCACTGCCGTCTTGTTGA	59.53846154	17122	26687	26720	33	ACTATCATCATCTAACCAATCTTCTTCTTGCTCT	59.59411765	16	18	11	29	15
1571	26944	26969	25	CATCTAAATCAATGCCCAGTGGTGTA	56.38461538	17168	26989	27022	33	GCAAAGTTTTTATGACAGCATCTGCCACAACACA	62.00588235	16	10	19	29	20
1728	28442	28467	25	CTTACGAAGAATGGTTTTCAAGCCAG	56.38461538	17266	28468	28501	33	ATTCATTATGGTATTCGGCAAGACTATGCTCAGG	62.00588235	16	28	1	29	1
392	2877	2902	25	TGATTTCTTTAGGCAGGTCCTTGATG	56.38461538	16270	2915	2948	33	AGATGGTGTCCAGCAATACGAAGATGTCCACGAA	64.41764706	16	29	1	30	13
1260	19863	19888	25	GAGGTGATAGAGGTTTGTGGTGGTTG	59.53846154	16887	19903	19936	33	AACCTGAGTTACTGAAGTCATTGAGAGCCTTTGC	63.21176471	16	12	18	30	15
1261	19864	19889	25	AGGTGATAGAGGTTTGTGGTGGTTGG	59.53846154	16887	19903	19936	33	AACCTGAGTTACTGAAGTCATTGAGAGCCTTTGC	63.21176471	16	12	18	30	14
1728	28442	28467	25	CTTACGAAGAATGGTTTTCAAGCCAG	56.38461538	17267	28469	28502	33	TTCATTATGGTATTCGGCAAGACTATGCTCAGGT	62.00588235	16	28	2	30	2
1728	28442	28467	25	CTTACGAAGAATGGTTTTCAAGCCAG	56.38461538	17271	28473	28506	33	TTATGGTATTCGGCAAGACTATGCTCAGGTCCTA	63.21176471	16	28	2	30	6
391	2876	2901	25	GTGATTTCTTTAGGCAGGTCCTTGAT	56.38461538	16269	2914	2947	33	TAGATGGTGTCCAGCAATACGAAGATGTCCACGA	64.41764706	16	30	1	31	13
391	2876	2901	25	GTGATTTCTTTAGGCAGGTCCTTGAT	56.38461538	16271	2916	2949	33	GATGGTGTCCAGCAATACGAAGATGTCCACGAAG	65.62352941	16	30	1	31	15
1260	19863	19888	25	GAGGTGATAGAGGTTTGTGGTGGTTG	59.53846154	16884	19900	19933	33	CAGAACCTGAGTTACTGAAGTCATTGAGAGCCTT	63.21176471	16	12	19	31	12
1260	19863	19888	25	GAGGTGATAGAGGTTTGTGGTGGTTG	59.53846154	16885	19901	19934	33	AGAACCTGAGTTACTGAAGTCATTGAGAGCCTTT	62.00588235	16	12	19	31	13
1260	19863	19888	25	GAGGTGATAGAGGTTTGTGGTGGTTG	59.53846154	16886	19902	19935	33	GAACCTGAGTTACTGAAGTCATTGAGAGCCTTTG	63.21176471	16	12	19	31	14
1261	19864	19889	25	AGGTGATAGAGGTTTGTGGTGGTTGG	59.53846154	16884	19900	19933	33	CAGAACCTGAGTTACTGAAGTCATTGAGAGCCTT	63.21176471	16	12	19	31	11
1261	19864	19889	25	AGGTGATAGAGGTTTGTGGTGGTTGG	59.53846154	16885	19901	19934	33	AGAACCTGAGTTACTGAAGTCATTGAGAGCCTTT	62.00588235	16	12	19	31	12
1261	19864	19889	25	AGGTGATAGAGGTTTGTGGTGGTTGG	59.53846154	16886	19902	19935	33	GAACCTGAGTTACTGAAGTCATTGAGAGCCTTTG	63.21176471	16	12	19	31	13
1728	28442	28467	25	CTTACGAAGAATGGTTTTCAAGCCAG	56.38461538	17273	28475	28508	33	ATGGTATTCGGCAAGACTATGCTCAGGTCCTACT	64.41764706	16	28	3	31	8
390	2875	2900	25	AGTGATTTCTTTAGGCAGGTCCTTGA	56.38461538	16270	2915	2948	33	AGATGGTGTCCAGCAATACGAAGATGTCCACGAA	64.41764706	16	31	1	32	15
390	2875	2900	25	AGTGATTTCTTTAGGCAGGTCCTTGA	56.38461538	16272	2917	2950	33	ATGGTGTCCAGCAATACGAAGATGTCCACGAAGG	65.62352941	16	31	1	32	17
390	2875	2900	25	AGTGATTTCTTTAGGCAGGTCCTTGA	56.38461538	16274	2919	2952	33	GGTGTCCAGCAATACGAAGATGTCCACGAAGGAT	65.62352941	16	31	1	32	19
1728	28442	28467	25	CTTACGAAGAATGGTTTTCAAGCCAG	56.38461538	17275	28477	28510	33	GGTATTCGGCAAGACTATGCTCAGGTCCTACTTC	65.62352941	16	28	4	32	10
1262	19865	19890	25	GGTGATAGAGGTTTGTGGTGGTTGGT	59.53846154	16884	19900	19933	33	CAGAACCTGAGTTACTGAAGTCATTGAGAGCCTT	63.21176471	16	14	19	33	10
1262	19865	19890	25	GGTGATAGAGGTTTGTGGTGGTTGGT	59.53846154	16885	19901	19934	33	AGAACCTGAGTTACTGAAGTCATTGAGAGCCTTT	62.00588235	16	14	19	33	11
1262	19865	19890	25	GGTGATAGAGGTTTGTGGTGGTTGGT	59.53846154	16886	19902	19935	33	GAACCTGAGTTACTGAAGTCATTGAGAGCCTTTG	63.21176471	16	14	19	33	12
1533	26647	26672	25	GATTGTCCTCACTGCCGTCTTGTTGA	59.53846154	17123	26688	26721	33	CTATCATCATCTAACCAATCTTCTTCTTGCTCTT	59.59411765	16	18	15	33	16
162	1085	1110	25	GGCTTGACTGCCGCCTCTGCTCCCTT	65.84615385	16159	1114	1147	33	CGTAGAAGCCTTTTGGCAATGTTGTTCCTTGAGG	64.41764706	16	27	7	34	4
1624	27739	27764	25	TCTCTTCAAGCCAATCAAGGACGGGT	59.53846154	17203	27785	27818	33	GCCAAAGATGTTAGTTAGCCACTGCGAAGTCAAC	64.41764706	16	33	1	34	21
163	1086	1111	25	GCTTGACTGCCGCCTCTGCTCCCTTC	65.84615385	16159	1114	1147	33	CGTAGAAGCCTTTTGGCAATGTTGTTCCTTGAGG	64.41764706	16	30	7	37	3
795	10222	10247	25	TCACCCTGTTGTCCATCAAAGTGTCC	59.53846154	16587	10265	10298	33	AAGCCACATTTTCTAAACTCTGAAGTCTTGTAAA	58.38823529	16	15	29	44	18
1706	28395	28420	25	CCAACATAAGAGAACACACAGCCTCC	59.53846154	17249	28437	28470	33	CCACCCTTACGAAGAATGGTTTTCAAGCCAGATT	63.21176471	16	38	7	45	17
1263	19866	19891	25	GTGATAGAGGTTTGTGGTGGTTGGTA	57.96153846	16884	19900	19933	33	CAGAACCTGAGTTACTGAAGTCATTGAGAGCCTT	63.21176471	16	27	19	46	9
1263	19866	19891	25	GTGATAGAGGTTTGTGGTGGTTGGTA	57.96153846	16886	19902	19935	33	GAACCTGAGTTACTGAAGTCATTGAGAGCCTTTG	63.21176471	16	27	19	46	11
1271	19874	19899	25	GGTTTGTGGTGGTTGGTAAAGAACAT	56.38461538	16893	19909	19942	33	AGTTACTGAAGTCATTGAGAGCCTTTGCGAGATG	63.21176471	16	33	13	46	10
1269	19872	19897	25	GAGGTTTGTGGTGGTTGGTAAAGAAC	57.96153846	16892	19908	19941	33	GAGTTACTGAAGTCATTGAGAGCCTTTGCGAGAT	63.21176471	16	34	13	47	11
1269	19872	19897	25	GAGGTTTGTGGTGGTTGGTAAAGAAC	57.96153846	16893	19909	19942	33	AGTTACTGAAGTCATTGAGAGCCTTTGCGAGATG	63.21176471	16	34	13	47	12
1270	19873	19898	25	AGGTTTGTGGTGGTTGGTAAAGAACA	56.38461538	16889	19905	19938	33	CCTGAGTTACTGAAGTCATTGAGAGCCTTTGCGA	64.41764706	16	34	16	50	7
1270	19873	19898	25	AGGTTTGTGGTGGTTGGTAAAGAACA	56.38461538	16890	19906	19939	33	CTGAGTTACTGAAGTCATTGAGAGCCTTTGCGAG	64.41764706	16	34	16	50	8
382	2867	2892	25	GTAGCAACAGTGATTTCTTTAGGCAG	56.38461538	16270	2915	2948	33	AGATGGTGTCCAGCAATACGAAGATGTCCACGAA	64.41764706	16	50	1	51	23
1270	19873	19898	25	AGGTTTGTGGTGGTTGGTAAAGAACA	56.38461538	16888	19904	19937	33	ACCTGAGTTACTGAAGTCATTGAGAGCCTTTGCG	64.41764706	16	34	17	51	6
1270	19873	19898	25	AGGTTTGTGGTGGTTGGTAAAGAACA	56.38461538	16886	19902	19935	33	GAACCTGAGTTACTGAAGTCATTGAGAGCCTTTG	63.21176471	16	34	19	53	4
1533	26647	26672	25	GATTGTCCTCACTGCCGTCTTGTTGA	59.53846154	17126	26691	26724	33	TCATCATCTAACCAATCTTCTTCTTGCTCTTCTT	59.59411765	16	18	35	53	19
1561	26852	26877	25	CTCATCTGGAGGGTAGAAAGAACAAT	56.38461538	17159	26901	26934	33	TCACCAGACTCATCAAATAAGTAGTATGTAGCCA	60.8	16	48	7	55	24
1528	26642	26667	25	TGTCTGATTGTCCTCACTGCCGTCTT	59.53846154	17122	26687	26720	33	ACTATCATCATCTAACCAATCTTCTTCTTGCTCT	59.59411765	16	46	11	57	20
1530	26644	26669	25	TCTGATTGTCCTCACTGCCGTCTTGT	59.53846154	17122	26687	26720	33	ACTATCATCATCTAACCAATCTTCTTCTTGCTCT	59.59411765	16	46	11	57	18
1561	26852	26877	25	CTCATCTGGAGGGTAGAAAGAACAAT	56.38461538	17156	26898	26931	33	AACTCACCAGACTCATCAAATAAGTAGTATGTAG	59.59411765	16	48	9	57	21
1537	26651	26676	25	GTCCTCACTGCCGTCTTGTTGACCAA	61.11538462	17127	26692	26725	33	CATCATCTAACCAATCTTCTTCTTGCTCTTCTTC	60.8	16	12	46	58	16
51	480	505	25	TGCGGTAAGGCTTGAGTTTCATCAGC	59.53846154	16102	512	545	33	CTTTTTGTCCTTTTTAGGCTCTGTTGGTGGGAAT	62.00588235	16	17	44	61	7
1534	26648	26673	25	ATTGTCCTCACTGCCGTCTTGTTGAC	59.53846154	17127	26692	26725	33	CATCATCTAACCAATCTTCTTCTTGCTCTTCTTC	60.8	16	15	46	61	19
1532	26646	26671	25	TGATTGTCCTCACTGCCGTCTTGTTG	59.53846154	17124	26689	26722	33	TATCATCATCTAACCAATCTTCTTCTTGCTCTTC	59.59411765	16	36	26	62	18
1537	26651	26676	25	GTCCTCACTGCCGTCTTGTTGACCAA	61.11538462	17130	26695	26728	33	CATCTAACCAATCTTCTTCTTGCTCTTCTTCAGG	62.00588235	16	12	50	62	19
481	4119	4144	25	CCAGCAAAGCCAAAGCCTCATTATTA	56.38461538	16338	4166	4199	33	GCAAGAAGTAGACTAAAGCATAAAGATAGAGAAA	58.38823529	16	38	25	63	22
480	4118	4143	25	TCCAGCAAAGCCAAAGCCTCATTATT	56.38461538	16338	4166	4199	33	GCAAGAAGTAGACTAAAGCATAAAGATAGAGAAA	58.38823529	16	40	25	65	23
1534	26648	26673	25	ATTGTCCTCACTGCCGTCTTGTTGAC	59.53846154	17130	26695	26728	33	CATCTAACCAATCTTCTTCTTGCTCTTCTTCAGG	62.00588235	16	15	50	65	22
1526	26640	26665	25	GTTGTCTGATTGTCCTCACTGCCGTC	61.11538462	17123	26688	26721	33	CTATCATCATCTAACCAATCTTCTTCTTGCTCTT	59.59411765	16	51	15	66	23
1531	26645	26670	25	CTGATTGTCCTCACTGCCGTCTTGTT	59.53846154	17124	26689	26722	33	TATCATCATCTAACCAATCTTCTTCTTGCTCTTC	59.59411765	16	40	26	66	19
1533	26647	26672	25	GATTGTCCTCACTGCCGTCTTGTTGA	59.53846154	17128	26693	26726	33	ATCATCTAACCAATCTTCTTCTTGCTCTTCTTCA	59.59411765	16	18	50	68	21
1533	26647	26672	25	GATTGTCCTCACTGCCGTCTTGTTGA	59.53846154	17129	26694	26727	33	TCATCTAACCAATCTTCTTCTTGCTCTTCTTCAG	60.8	16	18	50	68	22
1533	26647	26672	25	GATTGTCCTCACTGCCGTCTTGTTGA	59.53846154	17131	26696	26729	33	ATCTAACCAATCTTCTTCTTGCTCTTCTTCAGGT	60.8	16	18	52	70	24
480	4118	4143	25	TCCAGCAAAGCCAAAGCCTCATTATT	56.38461538	16339	4167	4200	33	CAAGAAGTAGACTAAAGCATAAAGATAGAGAAAA	57.18235294	16	40	31	71	24
1527	26641	26666	25	TTGTCTGATTGTCCTCACTGCCGTCT	59.53846154	17125	26690	26723	33	ATCATCATCTAACCAATCTTCTTCTTGCTCTTCT	59.59411765	16	49	27	76	24
1530	26644	26669	25	TCTGATTGTCCTCACTGCCGTCTTGT	59.53846154	17126	26691	26724	33	TCATCATCTAACCAATCTTCTTCTTGCTCTTCTT	59.59411765	16	46	35	81	22
1531	26645	26670	25	CTGATTGTCCTCACTGCCGTCTTGTT	59.53846154	17127	26692	26725	33	CATCATCTAACCAATCTTCTTCTTGCTCTTCTTC	60.8	16	40	46	86	22
1532	26646	26671	25	TGATTGTCCTCACTGCCGTCTTGTTG	59.53846154	17128	26693	26726	33	ATCATCTAACCAATCTTCTTCTTGCTCTTCTTCA	59.59411765	16	36	50	86	22
923	13413	13438	25	AGCACACAATGGAAAACTAATGGGTG	56.38461538	16638	13463	13496	33	TCATACCTCCTAAGTAAAGTTGAGTCACATCTGT	60.8	16	116	7	123	25
35	464	489	25	CTGTTTCTTCTGTCTCTGCGGTAAGG	59.53846154	16089	491	524	33	TTGAGTTTCATCAGCCTTCTTCTTTTTGTCCTTT	59.59411765	16	85	45	130	2
36	465	490	25	TGTTTCTTCTGTCTCTGCGGTAAGGC	59.53846154	16099	509	542	33	CTTCTTTTTGTCCTTTTTAGGCTCTGTTGGTGGG	63.21176471	16	76	60	136	19
36	465	490	25	TGTTTCTTCTGTCTCTGCGGTAAGGC	59.53846154	16090	492	525	33	TGAGTTTCATCAGCCTTCTTCTTTTTGTCCTTTT	59.59411765	16	76	62	138	2
34	463	488	25	GCTGTTTCTTCTGTCTCTGCGGTAAG	59.53846154	16087	489	522	33	GCTTGAGTTTCATCAGCCTTCTTCTTTTTGTCCT	62.00588235	16	109	35	144	1
37	466	491	25	GTTTCTTCTGTCTCTGCGGTAAGGCT	59.53846154	16091	493	526	33	GAGTTTCATCAGCCTTCTTCTTTTTGTCCTTTTT	59.59411765	16	57	89	146	2
38	467	492	25	TTTCTTCTGTCTCTGCGGTAAGGCTT	57.96153846	16093	495	528	33	GTTTCATCAGCCTTCTTCTTTTTGTCCTTTTTAG	59.59411765	16	53	95	148	3
38	467	492	25	TTTCTTCTGTCTCTGCGGTAAGGCTT	57.96153846	16094	496	529	33	TTTCATCAGCCTTCTTCTTTTTGTCCTTTTTAGG	59.59411765	16	53	97	150	4
37	466	491	25	GTTTCTTCTGTCTCTGCGGTAAGGCT	59.53846154	16094	496	529	33	TTTCATCAGCCTTCTTCTTTTTGTCCTTTTTAGG	59.59411765	16	57	97	154	5
38	467	492	25	TTTCTTCTGTCTCTGCGGTAAGGCTT	57.96153846	16092	494	527	33	AGTTTCATCAGCCTTCTTCTTTTTGTCCTTTTTA	58.38823529	16	53	101	154	2
37	466	491	25	GTTTCTTCTGTCTCTGCGGTAAGGCT	59.53846154	16092	494	527	33	AGTTTCATCAGCCTTCTTCTTTTTGTCCTTTTTA	58.38823529	16	57	101	158	3
46	475	500	25	GTCTCTGCGGTAAGGCTTGAGTTTCA	59.53846154	16104	514	547	33	TTTTGTCCTTTTTAGGCTCTGTTGGTGGGAATGT	62.00588235	16	8	158	166	14
32	461	486	25	TTGCTGTTTCTTCTGTCTCTGCGGTA	57.96153846	16088	490	523	33	CTTGAGTTTCATCAGCCTTCTTCTTTTTGTCCTT	60.8	16	131	40	171	4
49	478	503	25	TCTGCGGTAAGGCTTGAGTTTCATCA	57.96153846	16104	514	547	33	TTTTGTCCTTTTTAGGCTCTGTTGGTGGGAATGT	62.00588235	16	16	158	174	11
32	461	486	25	TTGCTGTTTCTTCTGTCTCTGCGGTA	57.96153846	16089	491	524	33	TTGAGTTTCATCAGCCTTCTTCTTTTTGTCCTTT	59.59411765	16	131	45	176	5
33	462	487	25	TGCTGTTTCTTCTGTCTCTGCGGTAA	57.96153846	16090	492	525	33	TGAGTTTCATCAGCCTTCTTCTTTTTGTCCTTTT	59.59411765	16	117	62	179	5
35	464	489	25	CTGTTTCTTCTGTCTCTGCGGTAAGG	59.53846154	16092	494	527	33	AGTTTCATCAGCCTTCTTCTTTTTGTCCTTTTTA	58.38823529	16	85	101	186	5
34	463	488	25	GCTGTTTCTTCTGTCTCTGCGGTAAG	59.53846154	16091	493	526	33	GAGTTTCATCAGCCTTCTTCTTTTTGTCCTTTTT	59.59411765	16	109	89	198	5
34	463	488	25	GCTGTTTCTTCTGTCTCTGCGGTAAG	59.53846154	16093	495	528	33	GTTTCATCAGCCTTCTTCTTTTTGTCCTTTTTAG	59.59411765	16	109	95	204	7
34	463	488	25	GCTGTTTCTTCTGTCTCTGCGGTAAG	59.53846154	16094	496	529	33	TTTCATCAGCCTTCTTCTTTTTGTCCTTTTTAGG	59.59411765	16	109	97	206	8
33	462	487	25	TGCTGTTTCTTCTGTCTCTGCGGTAA	57.96153846	16093	495	528	33	GTTTCATCAGCCTTCTTCTTTTTGTCCTTTTTAG	59.59411765	16	117	95	212	8
33	462	487	25	TGCTGTTTCTTCTGTCTCTGCGGTAA	57.96153846	16094	496	529	33	TTTCATCAGCCTTCTTCTTTTTGTCCTTTTTAGG	59.59411765	16	117	97	214	9
31	460	485	25	TTTGCTGTTTCTTCTGTCTCTGCGGT	57.96153846	16090	492	525	33	TGAGTTTCATCAGCCTTCTTCTTTTTGTCCTTTT	59.59411765	16	154	62	216	7
51	480	505	25	TGCGGTAAGGCTTGAGTTTCATCAGC	59.53846154	16120	530	563	33	CTCTGTTGGTGGGAATGTTTTGTATGCGTCAATA	62.00588235	16	17	211	228	25
49	478	503	25	TCTGCGGTAAGGCTTGAGTTTCATCA	57.96153846	16118	528	561	33	GGCTCTGTTGGTGGGAATGTTTTGTATGCGTCAA	64.41764706	16	16	215	231	25
50	479	504	25	CTGCGGTAAGGCTTGAGTTTCATCAG	59.53846154	16119	529	562	33	GCTCTGTTGGTGGGAATGTTTTGTATGCGTCAAT	63.21176471	16	17	214	231	25
32	461	486	25	TTGCTGTTTCTTCTGTCTCTGCGGTA	57.96153846	16092	494	527	33	AGTTTCATCAGCCTTCTTCTTTTTGTCCTTTTTA	58.38823529	16	131	101	232	8
51	480	505	25	TGCGGTAAGGCTTGAGTTTCATCAGC	59.53846154	16118	528	561	33	GGCTCTGTTGGTGGGAATGTTTTGTATGCGTCAA	64.41764706	16	17	215	232	23
45	474	499	25	TGTCTCTGCGGTAAGGCTTGAGTTTC	59.53846154	16111	521	554	33	CTTTTTAGGCTCTGTTGGTGGGAATGTTTTGTAT	60.8	16	7	226	233	22
46	475	500	25	GTCTCTGCGGTAAGGCTTGAGTTTCA	59.53846154	16114	524	557	33	TTTAGGCTCTGTTGGTGGGAATGTTTTGTATGCG	63.21176471	16	8	225	233	24
46	475	500	25	GTCTCTGCGGTAAGGCTTGAGTTTCA	59.53846154	16113	523	556	33	TTTTAGGCTCTGTTGGTGGGAATGTTTTGTATGC	62.00588235	16	8	227	235	23
45	474	499	25	TGTCTCTGCGGTAAGGCTTGAGTTTC	59.53846154	16110	520	553	33	CCTTTTTAGGCTCTGTTGGTGGGAATGTTTTGTA	62.00588235	16	7	229	236	21
46	475	500	25	GTCTCTGCGGTAAGGCTTGAGTTTCA	59.53846154	16112	522	555	33	TTTTTAGGCTCTGTTGGTGGGAATGTTTTGTATG	60.8	16	8	228	236	22
47	476	501	25	TCTCTGCGGTAAGGCTTGAGTTTCAT	57.96153846	16114	524	557	33	TTTAGGCTCTGTTGGTGGGAATGTTTTGTATGCG	63.21176471	16	12	225	237	23
49	478	503	25	TCTGCGGTAAGGCTTGAGTTTCATCA	57.96153846	16106	516	549	33	TTGTCCTTTTTAGGCTCTGTTGGTGGGAATGTTT	62.00588235	16	16	222	238	13
47	476	501	25	TCTCTGCGGTAAGGCTTGAGTTTCAT	57.96153846	16105	515	548	33	TTTGTCCTTTTTAGGCTCTGTTGGTGGGAATGTT	62.00588235	16	12	227	239	14
31	460	485	25	TTTGCTGTTTCTTCTGTCTCTGCGGT	57.96153846	16091	493	526	33	GAGTTTCATCAGCCTTCTTCTTTTTGTCCTTTTT	59.59411765	16	154	89	243	8
51	480	505	25	TGCGGTAAGGCTTGAGTTTCATCAGC	59.53846154	16111	521	554	33	CTTTTTAGGCTCTGTTGGTGGGAATGTTTTGTAT	60.8	16	17	226	243	16
49	478	503	25	TCTGCGGTAAGGCTTGAGTTTCATCA	57.96153846	16112	522	555	33	TTTTTAGGCTCTGTTGGTGGGAATGTTTTGTATG	60.8	16	16	228	244	19
49	478	503	25	TCTGCGGTAAGGCTTGAGTTTCATCA	57.96153846	16110	520	553	33	CCTTTTTAGGCTCTGTTGGTGGGAATGTTTTGTA	62.00588235	16	16	229	245	17
50	479	504	25	CTGCGGTAAGGCTTGAGTTTCATCAG	59.53846154	16110	520	553	33	CCTTTTTAGGCTCTGTTGGTGGGAATGTTTTGTA	62.00588235	16	17	229	246	16
30	459	484	25	GTTTGCTGTTTCTTCTGTCTCTGCGG	59.53846154	16093	495	528	33	GTTTCATCAGCCTTCTTCTTTTTGTCCTTTTTAG	59.59411765	16	173	95	268	11
30	459	484	25	GTTTGCTGTTTCTTCTGTCTCTGCGG	59.53846154	16094	496	529	33	TTTCATCAGCCTTCTTCTTTTTGTCCTTTTTAGG	59.59411765	16	173	97	270	12
29	458	483	25	AGTTTGCTGTTTCTTCTGTCTCTGCG	57.96153846	16094	496	529	33	TTTCATCAGCCTTCTTCTTTTTGTCCTTTTTAGG	59.59411765	16	175	97	272	13
30	459	484	25	GTTTGCTGTTTCTTCTGTCTCTGCGG	59.53846154	16092	494	527	33	AGTTTCATCAGCCTTCTTCTTTTTGTCCTTTTTA	58.38823529	16	173	101	274	10
28	457	482	25	CAGTTTGCTGTTTCTTCTGTCTCTGC	57.96153846	16093	495	528	33	GTTTCATCAGCCTTCTTCTTTTTGTCCTTTTTAG	59.59411765	16	180	95	275	13
930	13665	13690	25	AGCCTGTAAGACTGTATGCGGTGTGT	59.53846154	17810	13711	13745	34	GGTTCCCAATACCTTGAAGTGTTATCATTAGTAAG	60.91714286	16	6	3	9	21
930	13665	13690	25	AGCCTGTAAGACTGTATGCGGTGTGT	59.53846154	17811	13712	13746	34	GTTCCCAATACCTTGAAGTGTTATCATTAGTAAGC	60.91714286	16	6	3	9	22
930	13665	13690	25	AGCCTGTAAGACTGTATGCGGTGTGT	59.53846154	17812	13713	13747	34	TTCCCAATACCTTGAAGTGTTATCATTAGTAAGCA	59.74571429	16	6	3	9	23
931	13666	13691	25	GCCTGTAAGACTGTATGCGGTGTGTA	59.53846154	17813	13714	13748	34	TCCCAATACCTTGAAGTGTTATCATTAGTAAGCAT	59.74571429	16	5	4	9	23
1712	28416	28441	25	CCTCCAAAGGCAATAGTGCGACCACC	62.69230769	18337	28455	28489	34	GTTTTCAAGCCAGATTCATTATGGTATTCGGCAAG	62.08857143	16	2	9	11	14
375	2852	2877	25	GAAAGCGTTCGTGATGTAGCAACAGT	57.96153846	17489	2880	2914	34	TTTCTTTAGGCAGGTCCTTGATGTCACAGCGTCCT	65.60285714	16	1	11	12	3
405	2890	2915	25	CAGGTCCTTGATGTCACAGCGTCCTA	61.11538462	17493	2917	2951	34	ATGGTGTCCAGCAATACGAAGATGTCCACGAAGGA	65.60285714	16	11	1	12	2
929	13664	13689	25	CAGCCTGTAAGACTGTATGCGGTGTG	61.11538462	17811	13712	13746	34	GTTCCCAATACCTTGAAGTGTTATCATTAGTAAGC	60.91714286	16	9	3	12	23
929	13664	13689	25	CAGCCTGTAAGACTGTATGCGGTGTG	61.11538462	17812	13713	13747	34	TTCCCAATACCTTGAAGTGTTATCATTAGTAAGCA	59.74571429	16	9	3	12	24
402	2887	2912	25	AGGCAGGTCCTTGATGTCACAGCGTC	62.69230769	17493	2917	2951	34	ATGGTGTCCAGCAATACGAAGATGTCCACGAAGGA	65.60285714	16	12	1	13	5
401	2886	2911	25	TAGGCAGGTCCTTGATGTCACAGCGT	61.11538462	17492	2916	2950	34	GATGGTGTCCAGCAATACGAAGATGTCCACGAAGG	66.77428571	16	13	1	14	5
403	2888	2913	25	GGCAGGTCCTTGATGTCACAGCGTCC	64.26923077	17494	2918	2952	34	TGGTGTCCAGCAATACGAAGATGTCCACGAAGGAT	65.60285714	16	13	1	14	5
399	2884	2909	25	TTTAGGCAGGTCCTTGATGTCACAGC	59.53846154	17492	2916	2950	34	GATGGTGTCCAGCAATACGAAGATGTCCACGAAGG	66.77428571	16	14	1	15	7
1534	26648	26673	25	ATTGTCCTCACTGCCGTCTTGTTGAC	59.53846154	18219	26681	26715	34	TTGTTGACTATCATCATCTAACCAATCTTCTTCTT	58.57428571	16	15	6	21	8
398	2883	2908	25	CTTTAGGCAGGTCCTTGATGTCACAG	59.53846154	17494	2918	2952	34	TGGTGTCCAGCAATACGAAGATGTCCACGAAGGAT	65.60285714	16	21	1	22	10
1534	26648	26673	25	ATTGTCCTCACTGCCGTCTTGTTGAC	59.53846154	18215	26677	26711	34	CAGTTTGTTGACTATCATCATCTAACCAATCTTCT	59.74571429	16	15	7	22	4
1534	26648	26673	25	ATTGTCCTCACTGCCGTCTTGTTGAC	59.53846154	18217	26679	26713	34	GTTTGTTGACTATCATCATCTAACCAATCTTCTTC	59.74571429	16	15	7	22	6
1534	26648	26673	25	ATTGTCCTCACTGCCGTCTTGTTGAC	59.53846154	18218	26680	26714	34	TTTGTTGACTATCATCATCTAACCAATCTTCTTCT	58.57428571	16	15	7	22	7
1534	26648	26673	25	ATTGTCCTCACTGCCGTCTTGTTGAC	59.53846154	18220	26682	26716	34	TGTTGACTATCATCATCTAACCAATCTTCTTCTTG	59.74571429	16	15	7	22	9
1534	26648	26673	25	ATTGTCCTCACTGCCGTCTTGTTGAC	59.53846154	18221	26683	26717	34	GTTGACTATCATCATCTAACCAATCTTCTTCTTGC	60.91714286	16	15	8	23	10
1534	26648	26673	25	ATTGTCCTCACTGCCGTCTTGTTGAC	59.53846154	18222	26684	26718	34	TTGACTATCATCATCTAACCAATCTTCTTCTTGCT	59.74571429	16	15	8	23	11
1725	28439	28464	25	ACCCTTACGAAGAATGGTTTTCAAGC	56.38461538	18355	28473	28507	34	TTATGGTATTCGGCAAGACTATGCTCAGGTCCTAC	64.43142857	16	20	3	23	9
1725	28439	28464	25	ACCCTTACGAAGAATGGTTTTCAAGC	56.38461538	18356	28474	28508	34	TATGGTATTCGGCAAGACTATGCTCAGGTCCTACT	64.43142857	16	20	3	23	10
395	2880	2905	25	TTTCTTTAGGCAGGTCCTTGATGTCA	56.38461538	17490	2914	2948	34	TAGATGGTGTCCAGCAATACGAAGATGTCCACGAA	64.43142857	16	23	1	24	9
1726	28440	28465	25	CCCTTACGAAGAATGGTTTTCAAGCC	57.96153846	18352	28470	28504	34	TCATTATGGTATTCGGCAAGACTATGCTCAGGTCC	64.43142857	16	22	2	24	5
106	946	971	25	GGTTCAATCTGTCAAGCAGCAGCAAA	57.96153846	17389	973	1007	34	CAAGAGCAGCATCACCGCCATTGCCAGCCATTCTA	67.94571429	16	18	7	25	2
396	2881	2906	25	TTCTTTAGGCAGGTCCTTGATGTCAC	57.96153846	17490	2914	2948	34	TAGATGGTGTCCAGCAATACGAAGATGTCCACGAA	64.43142857	16	24	1	25	8
396	2881	2906	25	TTCTTTAGGCAGGTCCTTGATGTCAC	57.96153846	17491	2915	2949	34	AGATGGTGTCCAGCAATACGAAGATGTCCACGAAG	65.60285714	16	24	1	25	9
396	2881	2906	25	TTCTTTAGGCAGGTCCTTGATGTCAC	57.96153846	17492	2916	2950	34	GATGGTGTCCAGCAATACGAAGATGTCCACGAAGG	66.77428571	16	24	1	25	10
1726	28440	28465	25	CCCTTACGAAGAATGGTTTTCAAGCC	57.96153846	18355	28473	28507	34	TTATGGTATTCGGCAAGACTATGCTCAGGTCCTAC	64.43142857	16	22	3	25	8
397	2882	2907	25	TCTTTAGGCAGGTCCTTGATGTCACA	57.96153846	17490	2914	2948	34	TAGATGGTGTCCAGCAATACGAAGATGTCCACGAA	64.43142857	16	25	1	26	7
397	2882	2907	25	TCTTTAGGCAGGTCCTTGATGTCACA	57.96153846	17493	2917	2951	34	ATGGTGTCCAGCAATACGAAGATGTCCACGAAGGA	65.60285714	16	25	1	26	10
1533	26647	26672	25	GATTGTCCTCACTGCCGTCTTGTTGA	59.53846154	18221	26683	26717	34	GTTGACTATCATCATCTAACCAATCTTCTTCTTGC	60.91714286	16	18	8	26	11
1534	26648	26673	25	ATTGTCCTCACTGCCGTCTTGTTGAC	59.53846154	18224	26686	26720	34	GACTATCATCATCTAACCAATCTTCTTCTTGCTCT	60.91714286	16	15	11	26	13
1726	28440	28465	25	CCCTTACGAAGAATGGTTTTCAAGCC	57.96153846	18357	28475	28509	34	ATGGTATTCGGCAAGACTATGCTCAGGTCCTACTT	64.43142857	16	22	4	26	10
1727	28441	28466	25	CCTTACGAAGAATGGTTTTCAAGCCA	56.38461538	18353	28471	28505	34	CATTATGGTATTCGGCAAGACTATGCTCAGGTCCT	64.43142857	16	24	2	26	5
1259	19862	19887	25	TGAGGTGATAGAGGTTTGTGGTGGTT	57.96153846	18028	19904	19938	34	ACCTGAGTTACTGAAGTCATTGAGAGCCTTTGCGA	64.43142857	16	11	17	28	17
1727	28441	28466	25	CCTTACGAAGAATGGTTTTCAAGCCA	56.38461538	18357	28475	28509	34	ATGGTATTCGGCAAGACTATGCTCAGGTCCTACTT	64.43142857	16	24	4	28	9
1571	26944	26969	25	CATCTAAATCAATGCCCAGTGGTGTA	56.38461538	18266	26989	27023	34	GCAAAGTTTTTATGACAGCATCTGCCACAACACAG	63.26	16	10	19	29	20
392	2877	2902	25	TGATTTCTTTAGGCAGGTCCTTGATG	56.38461538	17491	2915	2949	34	AGATGGTGTCCAGCAATACGAAGATGTCCACGAAG	65.60285714	16	29	1	30	13
1260	19863	19888	25	GAGGTGATAGAGGTTTGTGGTGGTTG	59.53846154	18027	19903	19937	34	AACCTGAGTTACTGAAGTCATTGAGAGCCTTTGCG	64.43142857	16	12	18	30	15
1261	19864	19889	25	AGGTGATAGAGGTTTGTGGTGGTTGG	59.53846154	18027	19903	19937	34	AACCTGAGTTACTGAAGTCATTGAGAGCCTTTGCG	64.43142857	16	12	18	30	14
1536	26650	26675	25	TGTCCTCACTGCCGTCTTGTTGACCA	61.11538462	18225	26687	26721	34	ACTATCATCATCTAACCAATCTTCTTCTTGCTCTT	59.74571429	16	15	15	30	12
1728	28442	28467	25	CTTACGAAGAATGGTTTTCAAGCCAG	56.38461538	18350	28468	28502	34	ATTCATTATGGTATTCGGCAAGACTATGCTCAGGT	62.08857143	16	28	2	30	1
1728	28442	28467	25	CTTACGAAGAATGGTTTTCAAGCCAG	56.38461538	18351	28469	28503	34	TTCATTATGGTATTCGGCAAGACTATGCTCAGGTC	63.26	16	28	2	30	2
391	2876	2901	25	GTGATTTCTTTAGGCAGGTCCTTGAT	56.38461538	17490	2914	2948	34	TAGATGGTGTCCAGCAATACGAAGATGTCCACGAA	64.43142857	16	30	1	31	13
1260	19863	19888	25	GAGGTGATAGAGGTTTGTGGTGGTTG	59.53846154	18024	19900	19934	34	CAGAACCTGAGTTACTGAAGTCATTGAGAGCCTTT	63.26	16	12	19	31	12
1260	19863	19888	25	GAGGTGATAGAGGTTTGTGGTGGTTG	59.53846154	18025	19901	19935	34	AGAACCTGAGTTACTGAAGTCATTGAGAGCCTTTG	63.26	16	12	19	31	13
1260	19863	19888	25	GAGGTGATAGAGGTTTGTGGTGGTTG	59.53846154	18026	19902	19936	34	GAACCTGAGTTACTGAAGTCATTGAGAGCCTTTGC	64.43142857	16	12	19	31	14
1261	19864	19889	25	AGGTGATAGAGGTTTGTGGTGGTTGG	59.53846154	18024	19900	19934	34	CAGAACCTGAGTTACTGAAGTCATTGAGAGCCTTT	63.26	16	12	19	31	11
1261	19864	19889	25	AGGTGATAGAGGTTTGTGGTGGTTGG	59.53846154	18025	19901	19935	34	AGAACCTGAGTTACTGAAGTCATTGAGAGCCTTTG	63.26	16	12	19	31	12
1261	19864	19889	25	AGGTGATAGAGGTTTGTGGTGGTTGG	59.53846154	18026	19902	19936	34	GAACCTGAGTTACTGAAGTCATTGAGAGCCTTTGC	64.43142857	16	12	19	31	13
1728	28442	28467	25	CTTACGAAGAATGGTTTTCAAGCCAG	56.38461538	18355	28473	28507	34	TTATGGTATTCGGCAAGACTATGCTCAGGTCCTAC	64.43142857	16	28	3	31	6
390	2875	2900	25	AGTGATTTCTTTAGGCAGGTCCTTGA	56.38461538	17491	2915	2949	34	AGATGGTGTCCAGCAATACGAAGATGTCCACGAAG	65.60285714	16	31	1	32	15
1728	28442	28467	25	CTTACGAAGAATGGTTTTCAAGCCAG	56.38461538	18357	28475	28509	34	ATGGTATTCGGCAAGACTATGCTCAGGTCCTACTT	64.43142857	16	28	4	32	8
1262	19865	19890	25	GGTGATAGAGGTTTGTGGTGGTTGGT	59.53846154	18024	19900	19934	34	CAGAACCTGAGTTACTGAAGTCATTGAGAGCCTTT	63.26	16	14	19	33	10
1262	19865	19890	25	GGTGATAGAGGTTTGTGGTGGTTGGT	59.53846154	18025	19901	19935	34	AGAACCTGAGTTACTGAAGTCATTGAGAGCCTTTG	63.26	16	14	19	33	11
1262	19865	19890	25	GGTGATAGAGGTTTGTGGTGGTTGGT	59.53846154	18026	19902	19936	34	GAACCTGAGTTACTGAAGTCATTGAGAGCCTTTGC	64.43142857	16	14	19	33	12
1533	26647	26672	25	GATTGTCCTCACTGCCGTCTTGTTGA	59.53846154	18225	26687	26721	34	ACTATCATCATCTAACCAATCTTCTTCTTGCTCTT	59.74571429	16	18	15	33	15
1537	26651	26676	25	GTCCTCACTGCCGTCTTGTTGACCAA	61.11538462	18226	26688	26722	34	CTATCATCATCTAACCAATCTTCTTCTTGCTCTTC	60.91714286	16	12	26	38	12
1533	26647	26672	25	GATTGTCCTCACTGCCGTCTTGTTGA	59.53846154	18226	26688	26722	34	CTATCATCATCTAACCAATCTTCTTCTTGCTCTTC	60.91714286	16	18	26	44	16
1263	19866	19891	25	GTGATAGAGGTTTGTGGTGGTTGGTA	57.96153846	18024	19900	19934	34	CAGAACCTGAGTTACTGAAGTCATTGAGAGCCTTT	63.26	16	27	19	46	9
1263	19866	19891	25	GTGATAGAGGTTTGTGGTGGTTGGTA	57.96153846	18026	19902	19936	34	GAACCTGAGTTACTGAAGTCATTGAGAGCCTTTGC	64.43142857	16	27	19	46	11
1269	19872	19897	25	GAGGTTTGTGGTGGTTGGTAAAGAAC	57.96153846	18032	19908	19942	34	GAGTTACTGAAGTCATTGAGAGCCTTTGCGAGATG	64.43142857	16	34	14	48	11
1270	19873	19898	25	AGGTTTGTGGTGGTTGGTAAAGAACA	56.38461538	18029	19905	19939	34	CCTGAGTTACTGAAGTCATTGAGAGCCTTTGCGAG	65.60285714	16	34	16	50	7
1270	19873	19898	25	AGGTTTGTGGTGGTTGGTAAAGAACA	56.38461538	18030	19906	19940	34	CTGAGTTACTGAAGTCATTGAGAGCCTTTGCGAGA	64.43142857	16	34	16	50	8
1270	19873	19898	25	AGGTTTGTGGTGGTTGGTAAAGAACA	56.38461538	18026	19902	19936	34	GAACCTGAGTTACTGAAGTCATTGAGAGCCTTTGC	64.43142857	16	34	19	53	4
1561	26852	26877	25	CTCATCTGGAGGGTAGAAAGAACAAT	56.38461538	18260	26901	26935	34	TCACCAGACTCATCAAATAAGTAGTATGTAGCCAT	60.91714286	16	48	7	55	24
1561	26852	26877	25	CTCATCTGGAGGGTAGAAAGAACAAT	56.38461538	18257	26898	26932	34	AACTCACCAGACTCATCAAATAAGTAGTATGTAGC	60.91714286	16	48	9	57	21
1528	26642	26667	25	TGTCTGATTGTCCTCACTGCCGTCTT	59.53846154	18225	26687	26721	34	ACTATCATCATCTAACCAATCTTCTTCTTGCTCTT	59.74571429	16	46	15	61	20
1530	26644	26669	25	TCTGATTGTCCTCACTGCCGTCTTGT	59.53846154	18225	26687	26721	34	ACTATCATCATCTAACCAATCTTCTTCTTGCTCTT	59.74571429	16	46	15	61	18
1537	26651	26676	25	GTCCTCACTGCCGTCTTGTTGACCAA	61.11538462	18230	26692	26726	34	CATCATCTAACCAATCTTCTTCTTGCTCTTCTTCA	60.91714286	16	12	50	62	16
1200	19269	19294	25	GCTGCTTGTGCTGTTTGCCTGTCAAC	61.11538462	17997	19299	19333	34	GGTCCATAAAAGTTACCTTCTAAGTCTGTGCCAGC	64.43142857	16	50	14	64	5
1533	26647	26672	25	GATTGTCCTCACTGCCGTCTTGTTGA	59.53846154	18229	26691	26725	34	TCATCATCTAACCAATCTTCTTCTTGCTCTTCTTC	60.91714286	16	18	46	64	19
1537	26651	26676	25	GTCCTCACTGCCGTCTTGTTGACCAA	61.11538462	18233	26695	26729	34	CATCTAACCAATCTTCTTCTTGCTCTTCTTCAGGT	62.08857143	16	12	52	64	19
1532	26646	26671	25	TGATTGTCCTCACTGCCGTCTTGTTG	59.53846154	18227	26689	26723	34	TATCATCATCTAACCAATCTTCTTCTTGCTCTTCT	59.74571429	16	36	29	65	18
1534	26648	26673	25	ATTGTCCTCACTGCCGTCTTGTTGAC	59.53846154	18230	26692	26726	34	CATCATCTAACCAATCTTCTTCTTGCTCTTCTTCA	60.91714286	16	15	50	65	19
1534	26648	26673	25	ATTGTCCTCACTGCCGTCTTGTTGAC	59.53846154	18233	26695	26729	34	CATCTAACCAATCTTCTTCTTGCTCTTCTTCAGGT	62.08857143	16	15	52	67	22
1531	26645	26670	25	CTGATTGTCCTCACTGCCGTCTTGTT	59.53846154	18227	26689	26723	34	TATCATCATCTAACCAATCTTCTTCTTGCTCTTCT	59.74571429	16	40	29	69	19
1533	26647	26672	25	GATTGTCCTCACTGCCGTCTTGTTGA	59.53846154	18232	26694	26728	34	TCATCTAACCAATCTTCTTCTTGCTCTTCTTCAGG	62.08857143	16	18	51	69	22
1533	26647	26672	25	GATTGTCCTCACTGCCGTCTTGTTGA	59.53846154	18231	26693	26727	34	ATCATCTAACCAATCTTCTTCTTGCTCTTCTTCAG	60.91714286	16	18	52	70	21
481	4119	4144	25	CCAGCAAAGCCAAAGCCTCATTATTA	56.38461538	17550	4166	4200	34	GCAAGAAGTAGACTAAAGCATAAAGATAGAGAAAA	58.57428571	16	38	33	71	22
480	4118	4143	25	TCCAGCAAAGCCAAAGCCTCATTATT	56.38461538	17550	4166	4200	34	GCAAGAAGTAGACTAAAGCATAAAGATAGAGAAAA	58.57428571	16	40	33	73	23
1526	26640	26665	25	GTTGTCTGATTGTCCTCACTGCCGTC	61.11538462	18226	26688	26722	34	CTATCATCATCTAACCAATCTTCTTCTTGCTCTTC	60.91714286	16	51	26	77	23
480	4118	4143	25	TCCAGCAAAGCCAAAGCCTCATTATT	56.38461538	17551	4167	4201	34	CAAGAAGTAGACTAAAGCATAAAGATAGAGAAAAG	58.57428571	16	40	38	78	24
1527	26641	26666	25	TTGTCTGATTGTCCTCACTGCCGTCT	59.53846154	18228	26690	26724	34	ATCATCATCTAACCAATCTTCTTCTTGCTCTTCTT	59.74571429	16	49	35	84	24
1532	26646	26671	25	TGATTGTCCTCACTGCCGTCTTGTTG	59.53846154	18231	26693	26727	34	ATCATCTAACCAATCTTCTTCTTGCTCTTCTTCAG	60.91714286	16	36	52	88	22
1531	26645	26670	25	CTGATTGTCCTCACTGCCGTCTTGTT	59.53846154	18230	26692	26726	34	CATCATCTAACCAATCTTCTTCTTGCTCTTCTTCA	60.91714286	16	40	50	90	22
1530	26644	26669	25	TCTGATTGTCCTCACTGCCGTCTTGT	59.53846154	18229	26691	26725	34	TCATCATCTAACCAATCTTCTTCTTGCTCTTCTTC	60.91714286	16	46	46	92	22
35	464	489	25	CTGTTTCTTCTGTCTCTGCGGTAAGG	59.53846154	17336	491	525	34	TTGAGTTTCATCAGCCTTCTTCTTTTTGTCCTTTT	59.74571429	16	85	62	147	2
51	480	505	25	TGCGGTAAGGCTTGAGTTTCATCAGC	59.53846154	17348	512	546	34	CTTTTTGTCCTTTTTAGGCTCTGTTGGTGGGAATG	63.26	16	17	131	148	7
34	463	488	25	GCTGTTTCTTCTGTCTCTGCGGTAAG	59.53846154	17334	489	523	34	GCTTGAGTTTCATCAGCCTTCTTCTTTTTGTCCTT	62.08857143	16	109	40	149	1
38	467	492	25	TTTCTTCTGTCTCTGCGGTAAGGCTT	57.96153846	17340	495	529	34	GTTTCATCAGCCTTCTTCTTTTTGTCCTTTTTAGG	60.91714286	16	53	98	151	3
38	467	492	25	TTTCTTCTGTCTCTGCGGTAAGGCTT	57.96153846	17338	493	527	34	GAGTTTCATCAGCCTTCTTCTTTTTGTCCTTTTTA	59.74571429	16	53	101	154	1
38	467	492	25	TTTCTTCTGTCTCTGCGGTAAGGCTT	57.96153846	17339	494	528	34	AGTTTCATCAGCCTTCTTCTTTTTGTCCTTTTTAG	59.74571429	16	53	104	157	2
37	466	491	25	GTTTCTTCTGTCTCTGCGGTAAGGCT	59.53846154	17339	494	528	34	AGTTTCATCAGCCTTCTTCTTTTTGTCCTTTTTAG	59.74571429	16	57	104	161	3
36	465	490	25	TGTTTCTTCTGTCTCTGCGGTAAGGC	59.53846154	17337	492	526	34	TGAGTTTCATCAGCCTTCTTCTTTTTGTCCTTTTT	59.74571429	16	76	89	165	2
32	461	486	25	TTGCTGTTTCTTCTGTCTCTGCGGTA	57.96153846	17335	490	524	34	CTTGAGTTTCATCAGCCTTCTTCTTTTTGTCCTTT	60.91714286	16	131	47	178	4
35	464	489	25	CTGTTTCTTCTGTCTCTGCGGTAAGG	59.53846154	17339	494	528	34	AGTTTCATCAGCCTTCTTCTTTTTGTCCTTTTTAG	59.74571429	16	85	104	189	5
32	461	486	25	TTGCTGTTTCTTCTGTCTCTGCGGTA	57.96153846	17336	491	525	34	TTGAGTTTCATCAGCCTTCTTCTTTTTGTCCTTTT	59.74571429	16	131	62	193	5
33	462	487	25	TGCTGTTTCTTCTGTCTCTGCGGTAA	57.96153846	17337	492	526	34	TGAGTTTCATCAGCCTTCTTCTTTTTGTCCTTTTT	59.74571429	16	117	89	206	5
34	463	488	25	GCTGTTTCTTCTGTCTCTGCGGTAAG	59.53846154	17340	495	529	34	GTTTCATCAGCCTTCTTCTTTTTGTCCTTTTTAGG	60.91714286	16	109	98	207	7
34	463	488	25	GCTGTTTCTTCTGTCTCTGCGGTAAG	59.53846154	17338	493	527	34	GAGTTTCATCAGCCTTCTTCTTTTTGTCCTTTTTA	59.74571429	16	109	101	210	5
33	462	487	25	TGCTGTTTCTTCTGTCTCTGCGGTAA	57.96153846	17340	495	529	34	GTTTCATCAGCCTTCTTCTTTTTGTCCTTTTTAGG	60.91714286	16	117	98	215	8
49	478	503	25	TCTGCGGTAAGGCTTGAGTTTCATCA	57.96153846	17364	528	562	34	GGCTCTGTTGGTGGGAATGTTTTGTATGCGTCAAT	64.43142857	16	16	215	231	25
50	479	504	25	CTGCGGTAAGGCTTGAGTTTCATCAG	59.53846154	17365	529	563	34	GCTCTGTTGGTGGGAATGTTTTGTATGCGTCAATA	63.26	16	17	214	231	25
51	480	505	25	TGCGGTAAGGCTTGAGTTTCATCAGC	59.53846154	17364	528	562	34	GGCTCTGTTGGTGGGAATGTTTTGTATGCGTCAAT	64.43142857	16	17	215	232	23
32	461	486	25	TTGCTGTTTCTTCTGTCTCTGCGGTA	57.96153846	17339	494	528	34	AGTTTCATCAGCCTTCTTCTTTTTGTCCTTTTTAG	59.74571429	16	131	104	235	8
46	475	500	25	GTCTCTGCGGTAAGGCTTGAGTTTCA	59.53846154	17350	514	548	34	TTTTGTCCTTTTTAGGCTCTGTTGGTGGGAATGTT	62.08857143	16	8	227	235	14
46	475	500	25	GTCTCTGCGGTAAGGCTTGAGTTTCA	59.53846154	17359	523	557	34	TTTTAGGCTCTGTTGGTGGGAATGTTTTGTATGCG	63.26	16	8	227	235	23
44	473	498	25	CTGTCTCTGCGGTAAGGCTTGAGTTT	59.53846154	17356	520	554	34	CCTTTTTAGGCTCTGTTGGTGGGAATGTTTTGTAT	62.08857143	16	7	229	236	22
45	474	499	25	TGTCTCTGCGGTAAGGCTTGAGTTTC	59.53846154	17357	521	555	34	CTTTTTAGGCTCTGTTGGTGGGAATGTTTTGTATG	62.08857143	16	7	229	236	22
48	477	502	25	CTCTGCGGTAAGGCTTGAGTTTCATC	59.53846154	17363	527	561	34	AGGCTCTGTTGGTGGGAATGTTTTGTATGCGTCAA	64.43142857	16	12	225	237	25
49	478	503	25	TCTGCGGTAAGGCTTGAGTTTCATCA	57.96153846	17352	516	550	34	TTGTCCTTTTTAGGCTCTGTTGGTGGGAATGTTTT	62.08857143	16	16	223	239	13
47	476	501	25	TCTCTGCGGTAAGGCTTGAGTTTCAT	57.96153846	17351	515	549	34	TTTGTCCTTTTTAGGCTCTGTTGGTGGGAATGTTT	62.08857143	16	12	228	240	14
49	478	503	25	TCTGCGGTAAGGCTTGAGTTTCATCA	57.96153846	17361	525	559	34	TTAGGCTCTGTTGGTGGGAATGTTTTGTATGCGTC	64.43142857	16	16	224	240	22
49	478	503	25	TCTGCGGTAAGGCTTGAGTTTCATCA	57.96153846	17363	527	561	34	AGGCTCTGTTGGTGGGAATGTTTTGTATGCGTCAA	64.43142857	16	16	225	241	24
47	476	501	25	TCTCTGCGGTAAGGCTTGAGTTTCAT	57.96153846	17355	519	553	34	TCCTTTTTAGGCTCTGTTGGTGGGAATGTTTTGTA	62.08857143	16	12	230	242	18
31	460	485	25	TTTGCTGTTTCTTCTGTCTCTGCGGT	57.96153846	17337	492	526	34	TGAGTTTCATCAGCCTTCTTCTTTTTGTCCTTTTT	59.74571429	16	154	89	243	7
49	478	503	25	TCTGCGGTAAGGCTTGAGTTTCATCA	57.96153846	17358	522	556	34	TTTTTAGGCTCTGTTGGTGGGAATGTTTTGTATGC	62.08857143	16	16	228	244	19
49	478	503	25	TCTGCGGTAAGGCTTGAGTTTCATCA	57.96153846	17356	520	554	34	CCTTTTTAGGCTCTGTTGGTGGGAATGTTTTGTAT	62.08857143	16	16	229	245	17
50	479	504	25	CTGCGGTAAGGCTTGAGTTTCATCAG	59.53846154	17356	520	554	34	CCTTTTTAGGCTCTGTTGGTGGGAATGTTTTGTAT	62.08857143	16	17	229	246	16
51	480	505	25	TGCGGTAAGGCTTGAGTTTCATCAGC	59.53846154	17357	521	555	34	CTTTTTAGGCTCTGTTGGTGGGAATGTTTTGTATG	62.08857143	16	17	229	246	16
31	460	485	25	TTTGCTGTTTCTTCTGTCTCTGCGGT	57.96153846	17338	493	527	34	GAGTTTCATCAGCCTTCTTCTTTTTGTCCTTTTTA	59.74571429	16	154	101	255	8
30	459	484	25	GTTTGCTGTTTCTTCTGTCTCTGCGG	59.53846154	17340	495	529	34	GTTTCATCAGCCTTCTTCTTTTTGTCCTTTTTAGG	60.91714286	16	173	98	271	11
30	459	484	25	GTTTGCTGTTTCTTCTGTCTCTGCGG	59.53846154	17339	494	528	34	AGTTTCATCAGCCTTCTTCTTTTTGTCCTTTTTAG	59.74571429	16	173	104	277	10
28	457	482	25	CAGTTTGCTGTTTCTTCTGTCTCTGC	57.96153846	17340	495	529	34	GTTTCATCAGCCTTCTTCTTTTTGTCCTTTTTAGG	60.91714286	16	180	98	278	13
930	13665	13690	25	AGCCTGTAAGACTGTATGCGGTGTGT	59.53846154	18812	13711	13746	35	GGTTCCCAATACCTTGAAGTGTTATCATTAGTAAGC	62.16666667	16	6	3	9	21
930	13665	13690	25	AGCCTGTAAGACTGTATGCGGTGTGT	59.53846154	18813	13712	13747	35	GTTCCCAATACCTTGAAGTGTTATCATTAGTAAGCA	61.02777778	16	6	3	9	22
930	13665	13690	25	AGCCTGTAAGACTGTATGCGGTGTGT	59.53846154	18814	13713	13748	35	TTCCCAATACCTTGAAGTGTTATCATTAGTAAGCAT	59.88888889	16	6	4	10	23
931	13666	13691	25	GCCTGTAAGACTGTATGCGGTGTGTA	59.53846154	18815	13714	13749	35	TCCCAATACCTTGAAGTGTTATCATTAGTAAGCATA	59.88888889	16	5	5	10	23
1712	28416	28441	25	CCTCCAAAGGCAATAGTGCGACCACC	62.69230769	19260	28455	28490	35	GTTTTCAAGCCAGATTCATTATGGTATTCGGCAAGA	62.16666667	16	2	9	11	14
405	2890	2915	25	CAGGTCCTTGATGTCACAGCGTCCTA	61.11538462	18546	2917	2952	35	ATGGTGTCCAGCAATACGAAGATGTCCACGAAGGAT	65.58333333	16	11	1	12	2
929	13664	13689	25	CAGCCTGTAAGACTGTATGCGGTGTG	61.11538462	18813	13712	13747	35	GTTCCCAATACCTTGAAGTGTTATCATTAGTAAGCA	61.02777778	16	9	3	12	23
402	2887	2912	25	AGGCAGGTCCTTGATGTCACAGCGTC	62.69230769	18546	2917	2952	35	ATGGTGTCCAGCAATACGAAGATGTCCACGAAGGAT	65.58333333	16	12	1	13	5
1712	28416	28441	25	CCTCCAAAGGCAATAGTGCGACCACC	62.69230769	19259	28454	28489	35	GGTTTTCAAGCCAGATTCATTATGGTATTCGGCAAG	63.30555556	16	2	11	13	13
403	2888	2913	25	GGCAGGTCCTTGATGTCACAGCGTCC	64.26923077	18544	2915	2950	35	AGATGGTGTCCAGCAATACGAAGATGTCCACGAAGG	66.72222222	16	13	1	14	2
404	2889	2914	25	GCAGGTCCTTGATGTCACAGCGTCCT	62.69230769	18545	2916	2951	35	GATGGTGTCCAGCAATACGAAGATGTCCACGAAGGA	66.72222222	16	13	1	14	2
400	2885	2910	25	TTAGGCAGGTCCTTGATGTCACAGCG	61.11538462	18544	2915	2950	35	AGATGGTGTCCAGCAATACGAAGATGTCCACGAAGG	66.72222222	16	14	1	15	5
398	2883	2908	25	CTTTAGGCAGGTCCTTGATGTCACAG	59.53846154	18544	2915	2950	35	AGATGGTGTCCAGCAATACGAAGATGTCCACGAAGG	66.72222222	16	21	1	22	7
1534	26648	26673	25	ATTGTCCTCACTGCCGTCTTGTTGAC	59.53846154	19155	26677	26712	35	CAGTTTGTTGACTATCATCATCTAACCAATCTTCTT	59.88888889	16	15	7	22	4
1534	26648	26673	25	ATTGTCCTCACTGCCGTCTTGTTGAC	59.53846154	19157	26679	26714	35	GTTTGTTGACTATCATCATCTAACCAATCTTCTTCT	59.88888889	16	15	7	22	6
1534	26648	26673	25	ATTGTCCTCACTGCCGTCTTGTTGAC	59.53846154	19158	26680	26715	35	TTTGTTGACTATCATCATCTAACCAATCTTCTTCTT	58.75	16	15	7	22	7
1534	26648	26673	25	ATTGTCCTCACTGCCGTCTTGTTGAC	59.53846154	19159	26681	26716	35	TTGTTGACTATCATCATCTAACCAATCTTCTTCTTG	59.88888889	16	15	7	22	8
1725	28439	28464	25	ACCCTTACGAAGAATGGTTTTCAAGC	56.38461538	19278	28473	28508	35	TTATGGTATTCGGCAAGACTATGCTCAGGTCCTACT	64.44444444	16	20	3	23	9
395	2880	2905	25	TTTCTTTAGGCAGGTCCTTGATGTCA	56.38461538	18543	2914	2949	35	TAGATGGTGTCCAGCAATACGAAGATGTCCACGAAG	65.58333333	16	23	1	24	9
1534	26648	26673	25	ATTGTCCTCACTGCCGTCTTGTTGAC	59.53846154	19160	26682	26717	35	TGTTGACTATCATCATCTAACCAATCTTCTTCTTGC	61.02777778	16	15	9	24	9
1534	26648	26673	25	ATTGTCCTCACTGCCGTCTTGTTGAC	59.53846154	19161	26683	26718	35	GTTGACTATCATCATCTAACCAATCTTCTTCTTGCT	61.02777778	16	15	9	24	10
1534	26648	26673	25	ATTGTCCTCACTGCCGTCTTGTTGAC	59.53846154	19162	26684	26719	35	TTGACTATCATCATCTAACCAATCTTCTTCTTGCTC	61.02777778	16	15	9	24	11
1725	28439	28464	25	ACCCTTACGAAGAATGGTTTTCAAGC	56.38461538	19279	28474	28509	35	TATGGTATTCGGCAAGACTATGCTCAGGTCCTACTT	64.44444444	16	20	4	24	10
1726	28440	28465	25	CCCTTACGAAGAATGGTTTTCAAGCC	57.96153846	19275	28470	28505	35	TCATTATGGTATTCGGCAAGACTATGCTCAGGTCCT	64.44444444	16	22	2	24	5
396	2881	2906	25	TTCTTTAGGCAGGTCCTTGATGTCAC	57.96153846	18543	2914	2949	35	TAGATGGTGTCCAGCAATACGAAGATGTCCACGAAG	65.58333333	16	24	1	25	8
396	2881	2906	25	TTCTTTAGGCAGGTCCTTGATGTCAC	57.96153846	18545	2916	2951	35	GATGGTGTCCAGCAATACGAAGATGTCCACGAAGGA	66.72222222	16	24	1	25	10
1726	28440	28465	25	CCCTTACGAAGAATGGTTTTCAAGCC	57.96153846	19278	28473	28508	35	TTATGGTATTCGGCAAGACTATGCTCAGGTCCTACT	64.44444444	16	22	3	25	8
397	2882	2907	25	TCTTTAGGCAGGTCCTTGATGTCACA	57.96153846	18543	2914	2949	35	TAGATGGTGTCCAGCAATACGAAGATGTCCACGAAG	65.58333333	16	25	1	26	7
397	2882	2907	25	TCTTTAGGCAGGTCCTTGATGTCACA	57.96153846	18546	2917	2952	35	ATGGTGTCCAGCAATACGAAGATGTCCACGAAGGAT	65.58333333	16	25	1	26	10
1727	28441	28466	25	CCTTACGAAGAATGGTTTTCAAGCCA	56.38461538	19276	28471	28506	35	CATTATGGTATTCGGCAAGACTATGCTCAGGTCCTA	64.44444444	16	24	2	26	5
1533	26647	26672	25	GATTGTCCTCACTGCCGTCTTGTTGA	59.53846154	19161	26683	26718	35	GTTGACTATCATCATCTAACCAATCTTCTTCTTGCT	61.02777778	16	18	9	27	11
1259	19862	19887	25	TGAGGTGATAGAGGTTTGTGGTGGTT	57.96153846	19001	19904	19939	35	ACCTGAGTTACTGAAGTCATTGAGAGCCTTTGCGAG	65.58333333	16	11	17	28	17
1727	28441	28466	25	CCTTACGAAGAATGGTTTTCAAGCCA	56.38461538	19280	28475	28510	35	ATGGTATTCGGCAAGACTATGCTCAGGTCCTACTTC	65.58333333	16	24	4	28	9
392	2877	2902	25	TGATTTCTTTAGGCAGGTCCTTGATG	56.38461538	18544	2915	2950	35	AGATGGTGTCCAGCAATACGAAGATGTCCACGAAGG	66.72222222	16	29	1	30	13
1260	19863	19888	25	GAGGTGATAGAGGTTTGTGGTGGTTG	59.53846154	19000	19903	19938	35	AACCTGAGTTACTGAAGTCATTGAGAGCCTTTGCGA	64.44444444	16	12	18	30	15
1261	19864	19889	25	AGGTGATAGAGGTTTGTGGTGGTTGG	59.53846154	19000	19903	19938	35	AACCTGAGTTACTGAAGTCATTGAGAGCCTTTGCGA	64.44444444	16	12	18	30	14
1534	26648	26673	25	ATTGTCCTCACTGCCGTCTTGTTGAC	59.53846154	19164	26686	26721	35	GACTATCATCATCTAACCAATCTTCTTCTTGCTCTT	61.02777778	16	15	15	30	13
1728	28442	28467	25	CTTACGAAGAATGGTTTTCAAGCCAG	56.38461538	19273	28468	28503	35	ATTCATTATGGTATTCGGCAAGACTATGCTCAGGTC	63.30555556	16	28	2	30	1
1728	28442	28467	25	CTTACGAAGAATGGTTTTCAAGCCAG	56.38461538	19274	28469	28504	35	TTCATTATGGTATTCGGCAAGACTATGCTCAGGTCC	64.44444444	16	28	2	30	2
391	2876	2901	25	GTGATTTCTTTAGGCAGGTCCTTGAT	56.38461538	18543	2914	2949	35	TAGATGGTGTCCAGCAATACGAAGATGTCCACGAAG	65.58333333	16	30	1	31	13
1260	19863	19888	25	GAGGTGATAGAGGTTTGTGGTGGTTG	59.53846154	18997	19900	19935	35	CAGAACCTGAGTTACTGAAGTCATTGAGAGCCTTTG	64.44444444	16	12	19	31	12
1260	19863	19888	25	GAGGTGATAGAGGTTTGTGGTGGTTG	59.53846154	18998	19901	19936	35	AGAACCTGAGTTACTGAAGTCATTGAGAGCCTTTGC	64.44444444	16	12	19	31	13
1260	19863	19888	25	GAGGTGATAGAGGTTTGTGGTGGTTG	59.53846154	18999	19902	19937	35	GAACCTGAGTTACTGAAGTCATTGAGAGCCTTTGCG	65.58333333	16	12	19	31	14
1261	19864	19889	25	AGGTGATAGAGGTTTGTGGTGGTTGG	59.53846154	18997	19900	19935	35	CAGAACCTGAGTTACTGAAGTCATTGAGAGCCTTTG	64.44444444	16	12	19	31	11
1261	19864	19889	25	AGGTGATAGAGGTTTGTGGTGGTTGG	59.53846154	18998	19901	19936	35	AGAACCTGAGTTACTGAAGTCATTGAGAGCCTTTGC	64.44444444	16	12	19	31	12
1261	19864	19889	25	AGGTGATAGAGGTTTGTGGTGGTTGG	59.53846154	18999	19902	19937	35	GAACCTGAGTTACTGAAGTCATTGAGAGCCTTTGCG	65.58333333	16	12	19	31	13
1728	28442	28467	25	CTTACGAAGAATGGTTTTCAAGCCAG	56.38461538	19278	28473	28508	35	TTATGGTATTCGGCAAGACTATGCTCAGGTCCTACT	64.44444444	16	28	3	31	6
390	2875	2900	25	AGTGATTTCTTTAGGCAGGTCCTTGA	56.38461538	18544	2915	2950	35	AGATGGTGTCCAGCAATACGAAGATGTCCACGAAGG	66.72222222	16	31	1	32	15
1571	26944	26969	25	CATCTAAATCAATGCCCAGTGGTGTA	56.38461538	19201	26989	27024	35	GCAAAGTTTTTATGACAGCATCTGCCACAACACAGG	64.44444444	16	10	22	32	20
1262	19865	19890	25	GGTGATAGAGGTTTGTGGTGGTTGGT	59.53846154	18997	19900	19935	35	CAGAACCTGAGTTACTGAAGTCATTGAGAGCCTTTG	64.44444444	16	14	19	33	10
1262	19865	19890	25	GGTGATAGAGGTTTGTGGTGGTTGGT	59.53846154	18998	19901	19936	35	AGAACCTGAGTTACTGAAGTCATTGAGAGCCTTTGC	64.44444444	16	14	19	33	11
1262	19865	19890	25	GGTGATAGAGGTTTGTGGTGGTTGGT	59.53846154	18999	19902	19937	35	GAACCTGAGTTACTGAAGTCATTGAGAGCCTTTGCG	65.58333333	16	14	19	33	12
1536	26650	26675	25	TGTCCTCACTGCCGTCTTGTTGACCA	61.11538462	19165	26687	26722	35	ACTATCATCATCTAACCAATCTTCTTCTTGCTCTTC	61.02777778	16	15	26	41	12
1537	26651	26676	25	GTCCTCACTGCCGTCTTGTTGACCAA	61.11538462	19166	26688	26723	35	CTATCATCATCTAACCAATCTTCTTCTTGCTCTTCT	61.02777778	16	12	29	41	12
1533	26647	26672	25	GATTGTCCTCACTGCCGTCTTGTTGA	59.53846154	19165	26687	26722	35	ACTATCATCATCTAACCAATCTTCTTCTTGCTCTTC	61.02777778	16	18	26	44	15
1263	19866	19891	25	GTGATAGAGGTTTGTGGTGGTTGGTA	57.96153846	18997	19900	19935	35	CAGAACCTGAGTTACTGAAGTCATTGAGAGCCTTTG	64.44444444	16	27	19	46	9
1263	19866	19891	25	GTGATAGAGGTTTGTGGTGGTTGGTA	57.96153846	18999	19902	19937	35	GAACCTGAGTTACTGAAGTCATTGAGAGCCTTTGCG	65.58333333	16	27	19	46	11
1533	26647	26672	25	GATTGTCCTCACTGCCGTCTTGTTGA	59.53846154	19166	26688	26723	35	CTATCATCATCTAACCAATCTTCTTCTTGCTCTTCT	61.02777778	16	18	29	47	16
1270	19873	19898	25	AGGTTTGTGGTGGTTGGTAAAGAACA	56.38461538	19002	19905	19940	35	CCTGAGTTACTGAAGTCATTGAGAGCCTTTGCGAGA	65.58333333	16	34	16	50	7
1270	19873	19898	25	AGGTTTGTGGTGGTTGGTAAAGAACA	56.38461538	19003	19906	19941	35	CTGAGTTACTGAAGTCATTGAGAGCCTTTGCGAGAT	64.44444444	16	34	16	50	8
1270	19873	19898	25	AGGTTTGTGGTGGTTGGTAAAGAACA	56.38461538	18999	19902	19937	35	GAACCTGAGTTACTGAAGTCATTGAGAGCCTTTGCG	65.58333333	16	34	19	53	4
1561	26852	26877	25	CTCATCTGGAGGGTAGAAAGAACAAT	56.38461538	19195	26898	26933	35	AACTCACCAGACTCATCAAATAAGTAGTATGTAGCC	62.16666667	16	48	9	57	21
1537	26651	26676	25	GTCCTCACTGCCGTCTTGTTGACCAA	61.11538462	19170	26692	26727	35	CATCATCTAACCAATCTTCTTCTTGCTCTTCTTCAG	62.16666667	16	12	52	64	16
1534	26648	26673	25	ATTGTCCTCACTGCCGTCTTGTTGAC	59.53846154	19170	26692	26727	35	CATCATCTAACCAATCTTCTTCTTGCTCTTCTTCAG	62.16666667	16	15	52	67	19
1533	26647	26672	25	GATTGTCCTCACTGCCGTCTTGTTGA	59.53846154	19169	26691	26726	35	TCATCATCTAACCAATCTTCTTCTTGCTCTTCTTCA	61.02777778	16	18	50	68	19
45	474	499	25	TGTCTCTGCGGTAAGGCTTGAGTTTC	59.53846154	18420	509	544	35	CTTCTTTTTGTCCTTTTTAGGCTCTGTTGGTGGGAA	63.30555556	16	7	64	71	10
1533	26647	26672	25	GATTGTCCTCACTGCCGTCTTGTTGA	59.53846154	19171	26693	26728	35	ATCATCTAACCAATCTTCTTCTTGCTCTTCTTCAGG	62.16666667	16	18	53	71	21
1533	26647	26672	25	GATTGTCCTCACTGCCGTCTTGTTGA	59.53846154	19172	26694	26729	35	TCATCTAACCAATCTTCTTCTTGCTCTTCTTCAGGT	62.16666667	16	18	53	71	22
1528	26642	26667	25	TGTCTGATTGTCCTCACTGCCGTCTT	59.53846154	19165	26687	26722	35	ACTATCATCATCTAACCAATCTTCTTCTTGCTCTTC	61.02777778	16	46	26	72	20
1530	26644	26669	25	TCTGATTGTCCTCACTGCCGTCTTGT	59.53846154	19165	26687	26722	35	ACTATCATCATCTAACCAATCTTCTTCTTGCTCTTC	61.02777778	16	46	26	72	18
1532	26646	26671	25	TGATTGTCCTCACTGCCGTCTTGTTG	59.53846154	19167	26689	26724	35	TATCATCATCTAACCAATCTTCTTCTTGCTCTTCTT	59.88888889	16	36	37	73	18
1531	26645	26670	25	CTGATTGTCCTCACTGCCGTCTTGTT	59.53846154	19167	26689	26724	35	TATCATCATCTAACCAATCTTCTTCTTGCTCTTCTT	59.88888889	16	40	37	77	19
481	4119	4144	25	CCAGCAAAGCCAAAGCCTCATTATTA	56.38461538	18594	4166	4201	35	GCAAGAAGTAGACTAAAGCATAAAGATAGAGAAAAG	59.88888889	16	38	40	78	22
480	4118	4143	25	TCCAGCAAAGCCAAAGCCTCATTATT	56.38461538	18594	4166	4201	35	GCAAGAAGTAGACTAAAGCATAAAGATAGAGAAAAG	59.88888889	16	40	40	80	23
480	4118	4143	25	TCCAGCAAAGCCAAAGCCTCATTATT	56.38461538	18595	4167	4202	35	CAAGAAGTAGACTAAAGCATAAAGATAGAGAAAAGG	59.88888889	16	40	40	80	24
1526	26640	26665	25	GTTGTCTGATTGTCCTCACTGCCGTC	61.11538462	19166	26688	26723	35	CTATCATCATCTAACCAATCTTCTTCTTGCTCTTCT	61.02777778	16	51	29	80	23
1532	26646	26671	25	TGATTGTCCTCACTGCCGTCTTGTTG	59.53846154	19171	26693	26728	35	ATCATCTAACCAATCTTCTTCTTGCTCTTCTTCAGG	62.16666667	16	36	53	89	22
1531	26645	26670	25	CTGATTGTCCTCACTGCCGTCTTGTT	59.53846154	19170	26692	26727	35	CATCATCTAACCAATCTTCTTCTTGCTCTTCTTCAG	62.16666667	16	40	52	92	22
1527	26641	26666	25	TTGTCTGATTGTCCTCACTGCCGTCT	59.53846154	19168	26690	26725	35	ATCATCATCTAACCAATCTTCTTCTTGCTCTTCTTC	61.02777778	16	49	46	95	24
1530	26644	26669	25	TCTGATTGTCCTCACTGCCGTCTTGT	59.53846154	19169	26691	26726	35	TCATCATCTAACCAATCTTCTTCTTGCTCTTCTTCA	61.02777778	16	46	50	96	22
1530	26644	26669	25	TCTGATTGTCCTCACTGCCGTCTTGT	59.53846154	19170	26692	26727	35	CATCATCTAACCAATCTTCTTCTTGCTCTTCTTCAG	62.16666667	16	46	52	98	23
34	463	488	25	GCTGTTTCTTCTGTCTCTGCGGTAAG	59.53846154	18410	489	524	35	GCTTGAGTTTCATCAGCCTTCTTCTTTTTGTCCTTT	62.16666667	16	109	47	156	1
38	467	492	25	TTTCTTCTGTCTCTGCGGTAAGGCTT	57.96153846	18414	493	528	35	GAGTTTCATCAGCCTTCTTCTTTTTGTCCTTTTTAG	61.02777778	16	53	104	157	1
37	466	491	25	GTTTCTTCTGTCTCTGCGGTAAGGCT	59.53846154	18413	492	527	35	TGAGTTTCATCAGCCTTCTTCTTTTTGTCCTTTTTA	59.88888889	16	57	101	158	1
38	467	492	25	TTTCTTCTGTCTCTGCGGTAAGGCTT	57.96153846	18415	494	529	35	AGTTTCATCAGCCTTCTTCTTTTTGTCCTTTTTAGG	61.02777778	16	53	107	160	2
37	466	491	25	GTTTCTTCTGTCTCTGCGGTAAGGCT	59.53846154	18415	494	529	35	AGTTTCATCAGCCTTCTTCTTTTTGTCCTTTTTAGG	61.02777778	16	57	107	164	3
35	464	489	25	CTGTTTCTTCTGTCTCTGCGGTAAGG	59.53846154	18412	491	526	35	TTGAGTTTCATCAGCCTTCTTCTTTTTGTCCTTTTT	59.88888889	16	85	89	174	2
51	480	505	25	TGCGGTAAGGCTTGAGTTTCATCAGC	59.53846154	18423	512	547	35	CTTTTTGTCCTTTTTAGGCTCTGTTGGTGGGAATGT	63.30555556	16	17	164	181	7
35	464	489	25	CTGTTTCTTCTGTCTCTGCGGTAAGG	59.53846154	18415	494	529	35	AGTTTCATCAGCCTTCTTCTTTTTGTCCTTTTTAGG	61.02777778	16	85	107	192	5
32	461	486	25	TTGCTGTTTCTTCTGTCTCTGCGGTA	57.96153846	18411	490	525	35	CTTGAGTTTCATCAGCCTTCTTCTTTTTGTCCTTTT	61.02777778	16	131	64	195	4
34	463	488	25	GCTGTTTCTTCTGTCTCTGCGGTAAG	59.53846154	18414	493	528	35	GAGTTTCATCAGCCTTCTTCTTTTTGTCCTTTTTAG	61.02777778	16	109	104	213	5
33	462	487	25	TGCTGTTTCTTCTGTCTCTGCGGTAA	57.96153846	18413	492	527	35	TGAGTTTCATCAGCCTTCTTCTTTTTGTCCTTTTTA	59.88888889	16	117	101	218	5
32	461	486	25	TTGCTGTTTCTTCTGTCTCTGCGGTA	57.96153846	18412	491	526	35	TTGAGTTTCATCAGCCTTCTTCTTTTTGTCCTTTTT	59.88888889	16	131	89	220	5
49	478	503	25	TCTGCGGTAAGGCTTGAGTTTCATCA	57.96153846	18439	528	563	35	GGCTCTGTTGGTGGGAATGTTTTGTATGCGTCAATA	64.44444444	16	16	215	231	25
51	480	505	25	TGCGGTAAGGCTTGAGTTTCATCAGC	59.53846154	18439	528	563	35	GGCTCTGTTGGTGGGAATGTTTTGTATGCGTCAATA	64.44444444	16	17	215	232	23
43	472	497	25	TCTGTCTCTGCGGTAAGGCTTGAGTT	59.53846154	18430	519	554	35	TCCTTTTTAGGCTCTGTTGGTGGGAATGTTTTGTAT	62.16666667	16	3	230	233	22
45	474	499	25	TGTCTCTGCGGTAAGGCTTGAGTTTC	59.53846154	18432	521	556	35	CTTTTTAGGCTCTGTTGGTGGGAATGTTTTGTATGC	63.30555556	16	7	229	236	22
46	475	500	25	GTCTCTGCGGTAAGGCTTGAGTTTCA	59.53846154	18425	514	549	35	TTTTGTCCTTTTTAGGCTCTGTTGGTGGGAATGTTT	62.16666667	16	8	228	236	14
48	477	502	25	CTCTGCGGTAAGGCTTGAGTTTCATC	59.53846154	18438	527	562	35	AGGCTCTGTTGGTGGGAATGTTTTGTATGCGTCAAT	64.44444444	16	12	225	237	25
32	461	486	25	TTGCTGTTTCTTCTGTCTCTGCGGTA	57.96153846	18415	494	529	35	AGTTTCATCAGCCTTCTTCTTTTTGTCCTTTTTAGG	61.02777778	16	131	107	238	8
44	473	498	25	CTGTCTCTGCGGTAAGGCTTGAGTTT	59.53846154	18431	520	555	35	CCTTTTTAGGCTCTGTTGGTGGGAATGTTTTGTATG	63.30555556	16	7	232	239	22
47	476	501	25	TCTCTGCGGTAAGGCTTGAGTTTCAT	57.96153846	18426	515	550	35	TTTGTCCTTTTTAGGCTCTGTTGGTGGGAATGTTTT	62.16666667	16	12	229	241	14
49	478	503	25	TCTGCGGTAAGGCTTGAGTTTCATCA	57.96153846	18435	524	559	35	TTTAGGCTCTGTTGGTGGGAATGTTTTGTATGCGTC	64.44444444	16	16	225	241	21
49	478	503	25	TCTGCGGTAAGGCTTGAGTTTCATCA	57.96153846	18436	525	560	35	TTAGGCTCTGTTGGTGGGAATGTTTTGTATGCGTCA	64.44444444	16	16	225	241	22
49	478	503	25	TCTGCGGTAAGGCTTGAGTTTCATCA	57.96153846	18438	527	562	35	AGGCTCTGTTGGTGGGAATGTTTTGTATGCGTCAAT	64.44444444	16	16	225	241	24
47	476	501	25	TCTCTGCGGTAAGGCTTGAGTTTCAT	57.96153846	18430	519	554	35	TCCTTTTTAGGCTCTGTTGGTGGGAATGTTTTGTAT	62.16666667	16	12	230	242	18
49	478	503	25	TCTGCGGTAAGGCTTGAGTTTCATCA	57.96153846	18427	516	551	35	TTGTCCTTTTTAGGCTCTGTTGGTGGGAATGTTTTG	63.30555556	16	16	226	242	13
49	478	503	25	TCTGCGGTAAGGCTTGAGTTTCATCA	57.96153846	18433	522	557	35	TTTTTAGGCTCTGTTGGTGGGAATGTTTTGTATGCG	63.30555556	16	16	228	244	19
51	480	505	25	TGCGGTAAGGCTTGAGTTTCATCAGC	59.53846154	18432	521	556	35	CTTTTTAGGCTCTGTTGGTGGGAATGTTTTGTATGC	63.30555556	16	17	229	246	16
49	478	503	25	TCTGCGGTAAGGCTTGAGTTTCATCA	57.96153846	18431	520	555	35	CCTTTTTAGGCTCTGTTGGTGGGAATGTTTTGTATG	63.30555556	16	16	232	248	17
31	460	485	25	TTTGCTGTTTCTTCTGTCTCTGCGGT	57.96153846	18413	492	527	35	TGAGTTTCATCAGCCTTCTTCTTTTTGTCCTTTTTA	59.88888889	16	154	101	255	7
31	460	485	25	TTTGCTGTTTCTTCTGTCTCTGCGGT	57.96153846	18414	493	528	35	GAGTTTCATCAGCCTTCTTCTTTTTGTCCTTTTTAG	61.02777778	16	154	104	258	8
52	489	514	25	GCTTGAGTTTCATCAGCCTTCTTCTT	56.38461538	18431	520	555	35	CCTTTTTAGGCTCTGTTGGTGGGAATGTTTTGTATG	63.30555556	16	37	232	269	6
30	459	484	25	GTTTGCTGTTTCTTCTGTCTCTGCGG	59.53846154	18415	494	529	35	AGTTTCATCAGCCTTCTTCTTTTTGTCCTTTTTAGG	61.02777778	16	173	107	280	10
930	13665	13690	25	AGCCTGTAAGACTGTATGCGGTGTGT	59.53846154	19666	13711	13747	36	GGTTCCCAATACCTTGAAGTGTTATCATTAGTAAGCA	62.24054054	16	6	3	9	21
930	13665	13690	25	AGCCTGTAAGACTGTATGCGGTGTGT	59.53846154	19667	13712	13748	36	GTTCCCAATACCTTGAAGTGTTATCATTAGTAAGCAT	61.13243243	16	6	4	10	22
930	13665	13690	25	AGCCTGTAAGACTGTATGCGGTGTGT	59.53846154	19668	13713	13749	36	TTCCCAATACCTTGAAGTGTTATCATTAGTAAGCATA	60.02432432	16	6	5	11	23
1712	28416	28441	25	CCTCCAAAGGCAATAGTGCGACCACC	62.69230769	20040	28455	28491	36	GTTTTCAAGCCAGATTCATTATGGTATTCGGCAAGAC	63.34864865	16	2	9	11	14
929	13664	13689	25	CAGCCTGTAAGACTGTATGCGGTGTG	61.11538462	19667	13712	13748	36	GTTCCCAATACCTTGAAGTGTTATCATTAGTAAGCAT	61.13243243	16	9	4	13	23
1712	28416	28441	25	CCTCCAAAGGCAATAGTGCGACCACC	62.69230769	20039	28454	28490	36	GGTTTTCAAGCCAGATTCATTATGGTATTCGGCAAGA	63.34864865	16	2	11	13	13
404	2889	2914	25	GCAGGTCCTTGATGTCACAGCGTCCT	62.69230769	19442	2916	2952	36	GATGGTGTCCAGCAATACGAAGATGTCCACGAAGGAT	66.67297297	16	13	1	14	2
1534	26648	26673	25	ATTGTCCTCACTGCCGTCTTGTTGAC	59.53846154	19950	26677	26713	36	CAGTTTGTTGACTATCATCATCTAACCAATCTTCTTC	61.13243243	16	15	7	22	4
1534	26648	26673	25	ATTGTCCTCACTGCCGTCTTGTTGAC	59.53846154	19952	26679	26715	36	GTTTGTTGACTATCATCATCTAACCAATCTTCTTCTT	60.02432432	16	15	7	22	6
1534	26648	26673	25	ATTGTCCTCACTGCCGTCTTGTTGAC	59.53846154	19953	26680	26716	36	TTTGTTGACTATCATCATCTAACCAATCTTCTTCTTG	60.02432432	16	15	8	23	7
1534	26648	26673	25	ATTGTCCTCACTGCCGTCTTGTTGAC	59.53846154	19954	26681	26717	36	TTGTTGACTATCATCATCTAACCAATCTTCTTCTTGC	61.13243243	16	15	9	24	8
1725	28439	28464	25	ACCCTTACGAAGAATGGTTTTCAAGC	56.38461538	20058	28473	28509	36	TTATGGTATTCGGCAAGACTATGCTCAGGTCCTACTT	64.45675676	16	20	4	24	9
1726	28440	28465	25	CCCTTACGAAGAATGGTTTTCAAGCC	57.96153846	20055	28470	28506	36	TCATTATGGTATTCGGCAAGACTATGCTCAGGTCCTA	64.45675676	16	22	2	24	5
396	2881	2906	25	TTCTTTAGGCAGGTCCTTGATGTCAC	57.96153846	19442	2916	2952	36	GATGGTGTCCAGCAATACGAAGATGTCCACGAAGGAT	66.67297297	16	24	1	25	10
1534	26648	26673	25	ATTGTCCTCACTGCCGTCTTGTTGAC	59.53846154	19955	26682	26718	36	TGTTGACTATCATCATCTAACCAATCTTCTTCTTGCT	61.13243243	16	15	10	25	9
1534	26648	26673	25	ATTGTCCTCACTGCCGTCTTGTTGAC	59.53846154	19956	26683	26719	36	GTTGACTATCATCATCTAACCAATCTTCTTCTTGCTC	62.24054054	16	15	10	25	10
1726	28440	28465	25	CCCTTACGAAGAATGGTTTTCAAGCC	57.96153846	20058	28473	28509	36	TTATGGTATTCGGCAAGACTATGCTCAGGTCCTACTT	64.45675676	16	22	4	26	8
1534	26648	26673	25	ATTGTCCTCACTGCCGTCTTGTTGAC	59.53846154	19957	26684	26720	36	TTGACTATCATCATCTAACCAATCTTCTTCTTGCTCT	61.13243243	16	15	12	27	11
1727	28441	28466	25	CCTTACGAAGAATGGTTTTCAAGCCA	56.38461538	20056	28471	28507	36	CATTATGGTATTCGGCAAGACTATGCTCAGGTCCTAC	65.56486486	16	24	3	27	5
1259	19862	19887	25	TGAGGTGATAGAGGTTTGTGGTGGTT	57.96153846	19828	19904	19940	36	ACCTGAGTTACTGAAGTCATTGAGAGCCTTTGCGAGA	65.56486486	16	11	17	28	17
1533	26647	26672	25	GATTGTCCTCACTGCCGTCTTGTTGA	59.53846154	19956	26683	26719	36	GTTGACTATCATCATCTAACCAATCTTCTTCTTGCTC	62.24054054	16	18	10	28	11
1260	19863	19888	25	GAGGTGATAGAGGTTTGTGGTGGTTG	59.53846154	19827	19903	19939	36	AACCTGAGTTACTGAAGTCATTGAGAGCCTTTGCGAG	65.56486486	16	12	18	30	15
1261	19864	19889	25	AGGTGATAGAGGTTTGTGGTGGTTGG	59.53846154	19827	19903	19939	36	AACCTGAGTTACTGAAGTCATTGAGAGCCTTTGCGAG	65.56486486	16	12	18	30	14
1728	28442	28467	25	CTTACGAAGAATGGTTTTCAAGCCAG	56.38461538	20053	28468	28504	36	ATTCATTATGGTATTCGGCAAGACTATGCTCAGGTCC	64.45675676	16	28	2	30	1
1728	28442	28467	25	CTTACGAAGAATGGTTTTCAAGCCAG	56.38461538	20054	28469	28505	36	TTCATTATGGTATTCGGCAAGACTATGCTCAGGTCCT	64.45675676	16	28	2	30	2
391	2876	2901	25	GTGATTTCTTTAGGCAGGTCCTTGAT	56.38461538	19440	2914	2950	36	TAGATGGTGTCCAGCAATACGAAGATGTCCACGAAGG	66.67297297	16	30	1	31	13
1260	19863	19888	25	GAGGTGATAGAGGTTTGTGGTGGTTG	59.53846154	19824	19900	19936	36	CAGAACCTGAGTTACTGAAGTCATTGAGAGCCTTTGC	65.56486486	16	12	19	31	12
1260	19863	19888	25	GAGGTGATAGAGGTTTGTGGTGGTTG	59.53846154	19825	19901	19937	36	AGAACCTGAGTTACTGAAGTCATTGAGAGCCTTTGCG	65.56486486	16	12	19	31	13
1260	19863	19888	25	GAGGTGATAGAGGTTTGTGGTGGTTG	59.53846154	19826	19902	19938	36	GAACCTGAGTTACTGAAGTCATTGAGAGCCTTTGCGA	65.56486486	16	12	19	31	14
1261	19864	19889	25	AGGTGATAGAGGTTTGTGGTGGTTGG	59.53846154	19824	19900	19936	36	CAGAACCTGAGTTACTGAAGTCATTGAGAGCCTTTGC	65.56486486	16	12	19	31	11
1261	19864	19889	25	AGGTGATAGAGGTTTGTGGTGGTTGG	59.53846154	19825	19901	19937	36	AGAACCTGAGTTACTGAAGTCATTGAGAGCCTTTGCG	65.56486486	16	12	19	31	12
1261	19864	19889	25	AGGTGATAGAGGTTTGTGGTGGTTGG	59.53846154	19826	19902	19938	36	GAACCTGAGTTACTGAAGTCATTGAGAGCCTTTGCGA	65.56486486	16	12	19	31	13
1728	28442	28467	25	CTTACGAAGAATGGTTTTCAAGCCAG	56.38461538	20058	28473	28509	36	TTATGGTATTCGGCAAGACTATGCTCAGGTCCTACTT	64.45675676	16	28	4	32	6
1262	19865	19890	25	GGTGATAGAGGTTTGTGGTGGTTGGT	59.53846154	19824	19900	19936	36	CAGAACCTGAGTTACTGAAGTCATTGAGAGCCTTTGC	65.56486486	16	14	19	33	10
1262	19865	19890	25	GGTGATAGAGGTTTGTGGTGGTTGGT	59.53846154	19825	19901	19937	36	AGAACCTGAGTTACTGAAGTCATTGAGAGCCTTTGCG	65.56486486	16	14	19	33	11
1262	19865	19890	25	GGTGATAGAGGTTTGTGGTGGTTGGT	59.53846154	19826	19902	19938	36	GAACCTGAGTTACTGAAGTCATTGAGAGCCTTTGCGA	65.56486486	16	14	19	33	12
1571	26944	26969	25	CATCTAAATCAATGCCCAGTGGTGTA	56.38461538	19992	26989	27025	36	GCAAAGTTTTTATGACAGCATCTGCCACAACACAGGC	65.56486486	16	10	24	34	20
1534	26648	26673	25	ATTGTCCTCACTGCCGTCTTGTTGAC	59.53846154	19959	26686	26722	36	GACTATCATCATCTAACCAATCTTCTTCTTGCTCTTC	62.24054054	16	15	26	41	13
1536	26650	26675	25	TGTCCTCACTGCCGTCTTGTTGACCA	61.11538462	19960	26687	26723	36	ACTATCATCATCTAACCAATCTTCTTCTTGCTCTTCT	61.13243243	16	15	29	44	12
1263	19866	19891	25	GTGATAGAGGTTTGTGGTGGTTGGTA	57.96153846	19824	19900	19936	36	CAGAACCTGAGTTACTGAAGTCATTGAGAGCCTTTGC	65.56486486	16	27	19	46	9
1263	19866	19891	25	GTGATAGAGGTTTGTGGTGGTTGGTA	57.96153846	19826	19902	19938	36	GAACCTGAGTTACTGAAGTCATTGAGAGCCTTTGCGA	65.56486486	16	27	19	46	11
1533	26647	26672	25	GATTGTCCTCACTGCCGTCTTGTTGA	59.53846154	19960	26687	26723	36	ACTATCATCATCTAACCAATCTTCTTCTTGCTCTTCT	61.13243243	16	18	29	47	15
1537	26651	26676	25	GTCCTCACTGCCGTCTTGTTGACCAA	61.11538462	19961	26688	26724	36	CTATCATCATCTAACCAATCTTCTTCTTGCTCTTCTT	61.13243243	16	12	37	49	12
1270	19873	19898	25	AGGTTTGTGGTGGTTGGTAAAGAACA	56.38461538	19829	19905	19941	36	CCTGAGTTACTGAAGTCATTGAGAGCCTTTGCGAGAT	65.56486486	16	34	16	50	7
1270	19873	19898	25	AGGTTTGTGGTGGTTGGTAAAGAACA	56.38461538	19830	19906	19942	36	CTGAGTTACTGAAGTCATTGAGAGCCTTTGCGAGATG	65.56486486	16	34	17	51	8
1533	26647	26672	25	GATTGTCCTCACTGCCGTCTTGTTGA	59.53846154	19961	26688	26724	36	CTATCATCATCTAACCAATCTTCTTCTTGCTCTTCTT	61.13243243	16	18	37	55	16
1561	26852	26877	25	CTCATCTGGAGGGTAGAAAGAACAAT	56.38461538	19988	26898	26934	36	AACTCACCAGACTCATCAAATAAGTAGTATGTAGCCA	62.24054054	16	48	9	57	21
1537	26651	26676	25	GTCCTCACTGCCGTCTTGTTGACCAA	61.11538462	19965	26692	26728	36	CATCATCTAACCAATCTTCTTCTTGCTCTTCTTCAGG	63.34864865	16	12	53	65	16
1533	26647	26672	25	GATTGTCCTCACTGCCGTCTTGTTGA	59.53846154	19963	26690	26726	36	ATCATCATCTAACCAATCTTCTTCTTGCTCTTCTTCA	61.13243243	16	18	50	68	18
1534	26648	26673	25	ATTGTCCTCACTGCCGTCTTGTTGAC	59.53846154	19965	26692	26728	36	CATCATCTAACCAATCTTCTTCTTGCTCTTCTTCAGG	63.34864865	16	15	53	68	19
1533	26647	26672	25	GATTGTCCTCACTGCCGTCTTGTTGA	59.53846154	19964	26691	26727	36	TCATCATCTAACCAATCTTCTTCTTGCTCTTCTTCAG	62.24054054	16	18	52	70	19
1533	26647	26672	25	GATTGTCCTCACTGCCGTCTTGTTGA	59.53846154	19966	26693	26729	36	ATCATCTAACCAATCTTCTTCTTGCTCTTCTTCAGGT	62.24054054	16	18	55	73	21
1528	26642	26667	25	TGTCTGATTGTCCTCACTGCCGTCTT	59.53846154	19960	26687	26723	36	ACTATCATCATCTAACCAATCTTCTTCTTGCTCTTCT	61.13243243	16	46	29	75	20
1530	26644	26669	25	TCTGATTGTCCTCACTGCCGTCTTGT	59.53846154	19960	26687	26723	36	ACTATCATCATCTAACCAATCTTCTTCTTGCTCTTCT	61.13243243	16	46	29	75	18
481	4119	4144	25	CCAGCAAAGCCAAAGCCTCATTATTA	56.38461538	19484	4166	4202	36	GCAAGAAGTAGACTAAAGCATAAAGATAGAGAAAAGG	61.13243243	16	38	42	80	22
480	4118	4143	25	TCCAGCAAAGCCAAAGCCTCATTATT	56.38461538	19484	4166	4202	36	GCAAGAAGTAGACTAAAGCATAAAGATAGAGAAAAGG	61.13243243	16	40	42	82	23
480	4118	4143	25	TCCAGCAAAGCCAAAGCCTCATTATT	56.38461538	19485	4167	4203	36	CAAGAAGTAGACTAAAGCATAAAGATAGAGAAAAGGG	61.13243243	16	40	43	83	24
481	4119	4144	25	CCAGCAAAGCCAAAGCCTCATTATTA	56.38461538	19486	4168	4204	36	AAGAAGTAGACTAAAGCATAAAGATAGAGAAAAGGGG	61.13243243	16	38	45	83	24
1532	26646	26671	25	TGATTGTCCTCACTGCCGTCTTGTTG	59.53846154	19962	26689	26725	36	TATCATCATCTAACCAATCTTCTTCTTGCTCTTCTTC	61.13243243	16	36	48	84	18
1526	26640	26665	25	GTTGTCTGATTGTCCTCACTGCCGTC	61.11538462	19961	26688	26724	36	CTATCATCATCTAACCAATCTTCTTCTTGCTCTTCTT	61.13243243	16	51	37	88	23
1531	26645	26670	25	CTGATTGTCCTCACTGCCGTCTTGTT	59.53846154	19962	26689	26725	36	TATCATCATCTAACCAATCTTCTTCTTGCTCTTCTTC	61.13243243	16	40	48	88	19
45	474	499	25	TGTCTCTGCGGTAAGGCTTGAGTTTC	59.53846154	19333	509	545	36	CTTCTTTTTGTCCTTTTTAGGCTCTGTTGGTGGGAAT	63.34864865	16	7	84	91	10
1532	26646	26671	25	TGATTGTCCTCACTGCCGTCTTGTTG	59.53846154	19966	26693	26729	36	ATCATCTAACCAATCTTCTTCTTGCTCTTCTTCAGGT	62.24054054	16	36	55	91	22
1531	26645	26670	25	CTGATTGTCCTCACTGCCGTCTTGTT	59.53846154	19965	26692	26728	36	CATCATCTAACCAATCTTCTTCTTGCTCTTCTTCAGG	63.34864865	16	40	53	93	22
1529	26643	26668	25	GTCTGATTGTCCTCACTGCCGTCTTG	61.11538462	19964	26691	26727	36	TCATCATCTAACCAATCTTCTTCTTGCTCTTCTTCAG	62.24054054	16	46	52	98	23
1530	26644	26669	25	TCTGATTGTCCTCACTGCCGTCTTGT	59.53846154	19964	26691	26727	36	TCATCATCTAACCAATCTTCTTCTTGCTCTTCTTCAG	62.24054054	16	46	52	98	22
1527	26641	26666	25	TTGTCTGATTGTCCTCACTGCCGTCT	59.53846154	19963	26690	26726	36	ATCATCATCTAACCAATCTTCTTCTTGCTCTTCTTCA	61.13243243	16	49	50	99	24
1530	26644	26669	25	TCTGATTGTCCTCACTGCCGTCTTGT	59.53846154	19965	26692	26728	36	CATCATCTAACCAATCTTCTTCTTGCTCTTCTTCAGG	63.34864865	16	46	53	99	23
38	467	492	25	TTTCTTCTGTCTCTGCGGTAAGGCTT	57.96153846	19328	493	529	36	GAGTTTCATCAGCCTTCTTCTTTTTGTCCTTTTTAGG	62.24054054	16	53	107	160	1
37	466	491	25	GTTTCTTCTGTCTCTGCGGTAAGGCT	59.53846154	19327	492	528	36	TGAGTTTCATCAGCCTTCTTCTTTTTGTCCTTTTTAG	61.13243243	16	57	104	161	1
36	465	490	25	TGTTTCTTCTGTCTCTGCGGTAAGGC	59.53846154	19330	506	542	36	CTTCTTCTTTTTGTCCTTTTTAGGCTCTGTTGGTGGG	64.45675676	16	76	94	170	16
34	463	488	25	GCTGTTTCTTCTGTCTCTGCGGTAAG	59.53846154	19324	489	525	36	GCTTGAGTTTCATCAGCCTTCTTCTTTTTGTCCTTTT	62.24054054	16	109	64	173	1
36	465	490	25	TGTTTCTTCTGTCTCTGCGGTAAGGC	59.53846154	19326	491	527	36	TTGAGTTTCATCAGCCTTCTTCTTTTTGTCCTTTTTA	60.02432432	16	76	101	177	1
35	464	489	25	CTGTTTCTTCTGTCTCTGCGGTAAGG	59.53846154	19326	491	527	36	TTGAGTTTCATCAGCCTTCTTCTTTTTGTCCTTTTTA	60.02432432	16	85	101	186	2
34	463	488	25	GCTGTTTCTTCTGTCTCTGCGGTAAG	59.53846154	19328	493	529	36	GAGTTTCATCAGCCTTCTTCTTTTTGTCCTTTTTAGG	62.24054054	16	109	107	216	5
33	462	487	25	TGCTGTTTCTTCTGTCTCTGCGGTAA	57.96153846	19327	492	528	36	TGAGTTTCATCAGCCTTCTTCTTTTTGTCCTTTTTAG	61.13243243	16	117	104	221	5
32	461	486	25	TTGCTGTTTCTTCTGTCTCTGCGGTA	57.96153846	19325	490	526	36	CTTGAGTTTCATCAGCCTTCTTCTTTTTGTCCTTTTT	61.13243243	16	131	91	222	4
32	461	486	25	TTGCTGTTTCTTCTGTCTCTGCGGTA	57.96153846	19326	491	527	36	TTGAGTTTCATCAGCCTTCTTCTTTTTGTCCTTTTTA	60.02432432	16	131	101	232	5
43	472	497	25	TCTGTCTCTGCGGTAAGGCTTGAGTT	59.53846154	19343	519	555	36	TCCTTTTTAGGCTCTGTTGGTGGGAATGTTTTGTATG	63.34864865	16	3	233	236	22
45	474	499	25	TGTCTCTGCGGTAAGGCTTGAGTTTC	59.53846154	19345	521	557	36	CTTTTTAGGCTCTGTTGGTGGGAATGTTTTGTATGCG	64.45675676	16	7	229	236	22
46	475	500	25	GTCTCTGCGGTAAGGCTTGAGTTTCA	59.53846154	19338	514	550	36	TTTTGTCCTTTTTAGGCTCTGTTGGTGGGAATGTTTT	62.24054054	16	8	229	237	14
48	477	502	25	CTCTGCGGTAAGGCTTGAGTTTCATC	59.53846154	19349	525	561	36	TTAGGCTCTGTTGGTGGGAATGTTTTGTATGCGTCAA	64.45675676	16	12	225	237	23
48	477	502	25	CTCTGCGGTAAGGCTTGAGTTTCATC	59.53846154	19351	527	563	36	AGGCTCTGTTGGTGGGAATGTTTTGTATGCGTCAATA	64.45675676	16	12	225	237	25
44	473	498	25	CTGTCTCTGCGGTAAGGCTTGAGTTT	59.53846154	19344	520	556	36	CCTTTTTAGGCTCTGTTGGTGGGAATGTTTTGTATGC	64.45675676	16	7	232	239	22
47	476	501	25	TCTCTGCGGTAAGGCTTGAGTTTCAT	57.96153846	19346	522	558	36	TTTTTAGGCTCTGTTGGTGGGAATGTTTTGTATGCGT	63.34864865	16	12	228	240	21
49	478	503	25	TCTGCGGTAAGGCTTGAGTTTCATCA	57.96153846	19349	525	561	36	TTAGGCTCTGTTGGTGGGAATGTTTTGTATGCGTCAA	64.45675676	16	16	225	241	22
49	478	503	25	TCTGCGGTAAGGCTTGAGTTTCATCA	57.96153846	19351	527	563	36	AGGCTCTGTTGGTGGGAATGTTTTGTATGCGTCAATA	64.45675676	16	16	225	241	24
49	478	503	25	TCTGCGGTAAGGCTTGAGTTTCATCA	57.96153846	19348	524	560	36	TTTAGGCTCTGTTGGTGGGAATGTTTTGTATGCGTCA	64.45675676	16	16	226	242	21
47	476	501	25	TCTCTGCGGTAAGGCTTGAGTTTCAT	57.96153846	19341	517	553	36	TGTCCTTTTTAGGCTCTGTTGGTGGGAATGTTTTGTA	63.34864865	16	12	231	243	16
49	478	503	25	TCTGCGGTAAGGCTTGAGTTTCATCA	57.96153846	19347	523	559	36	TTTTAGGCTCTGTTGGTGGGAATGTTTTGTATGCGTC	64.45675676	16	16	227	243	20
47	476	501	25	TCTCTGCGGTAAGGCTTGAGTTTCAT	57.96153846	19339	515	551	36	TTTGTCCTTTTTAGGCTCTGTTGGTGGGAATGTTTTG	63.34864865	16	12	232	244	14
48	477	502	25	CTCTGCGGTAAGGCTTGAGTTTCATC	59.53846154	19344	520	556	36	CCTTTTTAGGCTCTGTTGGTGGGAATGTTTTGTATGC	64.45675676	16	12	232	244	18
49	478	503	25	TCTGCGGTAAGGCTTGAGTTTCATCA	57.96153846	19346	522	558	36	TTTTTAGGCTCTGTTGGTGGGAATGTTTTGTATGCGT	63.34864865	16	16	228	244	19
51	480	505	25	TGCGGTAAGGCTTGAGTTTCATCAGC	59.53846154	19345	521	557	36	CTTTTTAGGCTCTGTTGGTGGGAATGTTTTGTATGCG	64.45675676	16	17	229	246	16
49	478	503	25	TCTGCGGTAAGGCTTGAGTTTCATCA	57.96153846	19340	516	552	36	TTGTCCTTTTTAGGCTCTGTTGGTGGGAATGTTTTGT	63.34864865	16	16	231	247	13
49	478	503	25	TCTGCGGTAAGGCTTGAGTTTCATCA	57.96153846	19344	520	556	36	CCTTTTTAGGCTCTGTTGGTGGGAATGTTTTGTATGC	64.45675676	16	16	232	248	17
51	480	505	25	TGCGGTAAGGCTTGAGTTTCATCAGC	59.53846154	19336	512	548	36	CTTTTTGTCCTTTTTAGGCTCTGTTGGTGGGAATGTT	63.34864865	16	17	233	250	7
31	460	485	25	TTTGCTGTTTCTTCTGTCTCTGCGGT	57.96153846	19327	492	528	36	TGAGTTTCATCAGCCTTCTTCTTTTTGTCCTTTTTAG	61.13243243	16	154	104	258	7
31	460	485	25	TTTGCTGTTTCTTCTGTCTCTGCGGT	57.96153846	19328	493	529	36	GAGTTTCATCAGCCTTCTTCTTTTTGTCCTTTTTAGG	62.24054054	16	154	107	261	8
52	489	514	25	GCTTGAGTTTCATCAGCCTTCTTCTT	56.38461538	19344	520	556	36	CCTTTTTAGGCTCTGTTGGTGGGAATGTTTTGTATGC	64.45675676	16	37	232	269	6
930	13665	13690	25	AGCCTGTAAGACTGTATGCGGTGTGT	59.53846154	20383	13712	13749	37	GTTCCCAATACCTTGAAGTGTTATCATTAGTAAGCATA	61.23157895	16	6	5	11	22
929	13664	13689	25	CAGCCTGTAAGACTGTATGCGGTGTG	61.11538462	20383	13712	13749	37	GTTCCCAATACCTTGAAGTGTTATCATTAGTAAGCATA	61.23157895	16	9	5	14	23
1534	26648	26673	25	ATTGTCCTCACTGCCGTCTTGTTGAC	59.53846154	20613	26677	26714	37	CAGTTTGTTGACTATCATCATCTAACCAATCTTCTTCT	61.23157895	16	15	7	22	4
1534	26648	26673	25	ATTGTCCTCACTGCCGTCTTGTTGAC	59.53846154	20615	26679	26716	37	GTTTGTTGACTATCATCATCTAACCAATCTTCTTCTTG	61.23157895	16	15	8	23	6
1725	28439	28464	25	ACCCTTACGAAGAATGGTTTTCAAGC	56.38461538	20707	28473	28510	37	TTATGGTATTCGGCAAGACTATGCTCAGGTCCTACTTC	65.54736842	16	20	4	24	9
1534	26648	26673	25	ATTGTCCTCACTGCCGTCTTGTTGAC	59.53846154	20616	26680	26717	37	TTTGTTGACTATCATCATCTAACCAATCTTCTTCTTGC	61.23157895	16	15	10	25	7
1534	26648	26673	25	ATTGTCCTCACTGCCGTCTTGTTGAC	59.53846154	20617	26681	26718	37	TTGTTGACTATCATCATCTAACCAATCTTCTTCTTGCT	61.23157895	16	15	10	25	8
1726	28440	28465	25	CCCTTACGAAGAATGGTTTTCAAGCC	57.96153846	20704	28470	28507	37	TCATTATGGTATTCGGCAAGACTATGCTCAGGTCCTAC	65.54736842	16	22	3	25	5
1534	26648	26673	25	ATTGTCCTCACTGCCGTCTTGTTGAC	59.53846154	20618	26682	26719	37	TGTTGACTATCATCATCTAACCAATCTTCTTCTTGCTC	62.31052632	16	15	11	26	9
1727	28441	28466	25	CCTTACGAAGAATGGTTTTCAAGCCA	56.38461538	20705	28471	28508	37	CATTATGGTATTCGGCAAGACTATGCTCAGGTCCTACT	65.54736842	16	24	3	27	5
1259	19862	19887	25	TGAGGTGATAGAGGTTTGTGGTGGTT	57.96153846	20518	19904	19941	37	ACCTGAGTTACTGAAGTCATTGAGAGCCTTTGCGAGAT	65.54736842	16	11	17	28	17
1534	26648	26673	25	ATTGTCCTCACTGCCGTCTTGTTGAC	59.53846154	20619	26683	26720	37	GTTGACTATCATCATCTAACCAATCTTCTTCTTGCTCT	62.31052632	16	15	13	28	10
1260	19863	19888	25	GAGGTGATAGAGGTTTGTGGTGGTTG	59.53846154	20517	19903	19940	37	AACCTGAGTTACTGAAGTCATTGAGAGCCTTTGCGAGA	65.54736842	16	12	18	30	15
1261	19864	19889	25	AGGTGATAGAGGTTTGTGGTGGTTGG	59.53846154	20517	19903	19940	37	AACCTGAGTTACTGAAGTCATTGAGAGCCTTTGCGAGA	65.54736842	16	12	18	30	14
1728	28442	28467	25	CTTACGAAGAATGGTTTTCAAGCCAG	56.38461538	20702	28468	28505	37	ATTCATTATGGTATTCGGCAAGACTATGCTCAGGTCCT	64.46842105	16	28	2	30	1
1728	28442	28467	25	CTTACGAAGAATGGTTTTCAAGCCAG	56.38461538	20703	28469	28506	37	TTCATTATGGTATTCGGCAAGACTATGCTCAGGTCCTA	64.46842105	16	28	2	30	2
391	2876	2901	25	GTGATTTCTTTAGGCAGGTCCTTGAT	56.38461538	20195	2914	2951	37	TAGATGGTGTCCAGCAATACGAAGATGTCCACGAAGGA	66.62631579	16	30	1	31	13
1260	19863	19888	25	GAGGTGATAGAGGTTTGTGGTGGTTG	59.53846154	20514	19900	19937	37	CAGAACCTGAGTTACTGAAGTCATTGAGAGCCTTTGCG	66.62631579	16	12	19	31	12
1260	19863	19888	25	GAGGTGATAGAGGTTTGTGGTGGTTG	59.53846154	20515	19901	19938	37	AGAACCTGAGTTACTGAAGTCATTGAGAGCCTTTGCGA	65.54736842	16	12	19	31	13
1260	19863	19888	25	GAGGTGATAGAGGTTTGTGGTGGTTG	59.53846154	20516	19902	19939	37	GAACCTGAGTTACTGAAGTCATTGAGAGCCTTTGCGAG	66.62631579	16	12	19	31	14
1261	19864	19889	25	AGGTGATAGAGGTTTGTGGTGGTTGG	59.53846154	20514	19900	19937	37	CAGAACCTGAGTTACTGAAGTCATTGAGAGCCTTTGCG	66.62631579	16	12	19	31	11
1261	19864	19889	25	AGGTGATAGAGGTTTGTGGTGGTTGG	59.53846154	20515	19901	19938	37	AGAACCTGAGTTACTGAAGTCATTGAGAGCCTTTGCGA	65.54736842	16	12	19	31	12
1261	19864	19889	25	AGGTGATAGAGGTTTGTGGTGGTTGG	59.53846154	20516	19902	19939	37	GAACCTGAGTTACTGAAGTCATTGAGAGCCTTTGCGAG	66.62631579	16	12	19	31	13
1533	26647	26672	25	GATTGTCCTCACTGCCGTCTTGTTGA	59.53846154	20619	26683	26720	37	GTTGACTATCATCATCTAACCAATCTTCTTCTTGCTCT	62.31052632	16	18	13	31	11
1534	26648	26673	25	ATTGTCCTCACTGCCGTCTTGTTGAC	59.53846154	20620	26684	26721	37	TTGACTATCATCATCTAACCAATCTTCTTCTTGCTCTT	61.23157895	16	15	16	31	11
1262	19865	19890	25	GGTGATAGAGGTTTGTGGTGGTTGGT	59.53846154	20514	19900	19937	37	CAGAACCTGAGTTACTGAAGTCATTGAGAGCCTTTGCG	66.62631579	16	14	19	33	10
1262	19865	19890	25	GGTGATAGAGGTTTGTGGTGGTTGGT	59.53846154	20515	19901	19938	37	AGAACCTGAGTTACTGAAGTCATTGAGAGCCTTTGCGA	65.54736842	16	14	19	33	11
1262	19865	19890	25	GGTGATAGAGGTTTGTGGTGGTTGGT	59.53846154	20516	19902	19939	37	GAACCTGAGTTACTGAAGTCATTGAGAGCCTTTGCGAG	66.62631579	16	14	19	33	12
1571	26944	26969	25	CATCTAAATCAATGCCCAGTGGTGTA	56.38461538	20651	26989	27026	37	GCAAAGTTTTTATGACAGCATCTGCCACAACACAGGCG	66.62631579	16	10	25	35	20
1534	26648	26673	25	ATTGTCCTCACTGCCGTCTTGTTGAC	59.53846154	20622	26686	26723	37	GACTATCATCATCTAACCAATCTTCTTCTTGCTCTTCT	62.31052632	16	15	29	44	13
1263	19866	19891	25	GTGATAGAGGTTTGTGGTGGTTGGTA	57.96153846	20514	19900	19937	37	CAGAACCTGAGTTACTGAAGTCATTGAGAGCCTTTGCG	66.62631579	16	27	19	46	9
1263	19866	19891	25	GTGATAGAGGTTTGTGGTGGTTGGTA	57.96153846	20516	19902	19939	37	GAACCTGAGTTACTGAAGTCATTGAGAGCCTTTGCGAG	66.62631579	16	27	19	46	11
1270	19873	19898	25	AGGTTTGTGGTGGTTGGTAAAGAACA	56.38461538	20519	19905	19942	37	CCTGAGTTACTGAAGTCATTGAGAGCCTTTGCGAGATG	66.62631579	16	34	17	51	7
1536	26650	26675	25	TGTCCTCACTGCCGTCTTGTTGACCA	61.11538462	20623	26687	26724	37	ACTATCATCATCTAACCAATCTTCTTCTTGCTCTTCTT	61.23157895	16	15	37	52	12
1533	26647	26672	25	GATTGTCCTCACTGCCGTCTTGTTGA	59.53846154	20623	26687	26724	37	ACTATCATCATCTAACCAATCTTCTTCTTGCTCTTCTT	61.23157895	16	18	37	55	15
1561	26852	26877	25	CTCATCTGGAGGGTAGAAAGAACAAT	56.38461538	20649	26898	26935	37	AACTCACCAGACTCATCAAATAAGTAGTATGTAGCCAT	62.31052632	16	48	9	57	21
1537	26651	26676	25	GTCCTCACTGCCGTCTTGTTGACCAA	61.11538462	20624	26688	26725	37	CTATCATCATCTAACCAATCTTCTTCTTGCTCTTCTTC	62.31052632	16	12	48	60	12
1533	26647	26672	25	GATTGTCCTCACTGCCGTCTTGTTGA	59.53846154	20624	26688	26725	37	CTATCATCATCTAACCAATCTTCTTCTTGCTCTTCTTC	62.31052632	16	18	48	66	16
1537	26651	26676	25	GTCCTCACTGCCGTCTTGTTGACCAA	61.11538462	20628	26692	26729	37	CATCATCTAACCAATCTTCTTCTTGCTCTTCTTCAGGT	63.38947368	16	12	55	67	16
1533	26647	26672	25	GATTGTCCTCACTGCCGTCTTGTTGA	59.53846154	20626	26690	26727	37	ATCATCATCTAACCAATCTTCTTCTTGCTCTTCTTCAG	62.31052632	16	18	52	70	18
1534	26648	26673	25	ATTGTCCTCACTGCCGTCTTGTTGAC	59.53846154	20628	26692	26729	37	CATCATCTAACCAATCTTCTTCTTGCTCTTCTTCAGGT	63.38947368	16	15	55	70	19
1533	26647	26672	25	GATTGTCCTCACTGCCGTCTTGTTGA	59.53846154	20627	26691	26728	37	TCATCATCTAACCAATCTTCTTCTTGCTCTTCTTCAGG	63.38947368	16	18	53	71	19
481	4119	4144	25	CCAGCAAAGCCAAAGCCTCATTATTA	56.38461538	20232	4166	4203	37	GCAAGAAGTAGACTAAAGCATAAAGATAGAGAAAAGGG	62.31052632	16	38	45	83	22
481	4119	4144	25	CCAGCAAAGCCAAAGCCTCATTATTA	56.38461538	20233	4167	4204	37	CAAGAAGTAGACTAAAGCATAAAGATAGAGAAAAGGGG	62.31052632	16	38	45	83	23
1528	26642	26667	25	TGTCTGATTGTCCTCACTGCCGTCTT	59.53846154	20623	26687	26724	37	ACTATCATCATCTAACCAATCTTCTTCTTGCTCTTCTT	61.23157895	16	46	37	83	20
1530	26644	26669	25	TCTGATTGTCCTCACTGCCGTCTTGT	59.53846154	20623	26687	26724	37	ACTATCATCATCTAACCAATCTTCTTCTTGCTCTTCTT	61.23157895	16	46	37	83	18
480	4118	4143	25	TCCAGCAAAGCCAAAGCCTCATTATT	56.38461538	20232	4166	4203	37	GCAAGAAGTAGACTAAAGCATAAAGATAGAGAAAAGGG	62.31052632	16	40	45	85	23
1532	26646	26671	25	TGATTGTCCTCACTGCCGTCTTGTTG	59.53846154	20625	26689	26726	37	TATCATCATCTAACCAATCTTCTTCTTGCTCTTCTTCA	61.23157895	16	36	52	88	18
1531	26645	26670	25	CTGATTGTCCTCACTGCCGTCTTGTT	59.53846154	20625	26689	26726	37	TATCATCATCTAACCAATCTTCTTCTTGCTCTTCTTCA	61.23157895	16	40	52	92	19
1531	26645	26670	25	CTGATTGTCCTCACTGCCGTCTTGTT	59.53846154	20628	26692	26729	37	CATCATCTAACCAATCTTCTTCTTGCTCTTCTTCAGGT	63.38947368	16	40	55	95	22
1528	26642	26667	25	TGTCTGATTGTCCTCACTGCCGTCTT	59.53846154	20626	26690	26727	37	ATCATCATCTAACCAATCTTCTTCTTGCTCTTCTTCAG	62.31052632	16	46	52	98	23
1526	26640	26665	25	GTTGTCTGATTGTCCTCACTGCCGTC	61.11538462	20624	26688	26725	37	CTATCATCATCTAACCAATCTTCTTCTTGCTCTTCTTC	62.31052632	16	51	48	99	23
1529	26643	26668	25	GTCTGATTGTCCTCACTGCCGTCTTG	61.11538462	20627	26691	26728	37	TCATCATCTAACCAATCTTCTTCTTGCTCTTCTTCAGG	63.38947368	16	46	53	99	23
1530	26644	26669	25	TCTGATTGTCCTCACTGCCGTCTTGT	59.53846154	20627	26691	26728	37	TCATCATCTAACCAATCTTCTTCTTGCTCTTCTTCAGG	63.38947368	16	46	53	99	22
1530	26644	26669	25	TCTGATTGTCCTCACTGCCGTCTTGT	59.53846154	20628	26692	26729	37	CATCATCTAACCAATCTTCTTCTTGCTCTTCTTCAGGT	63.38947368	16	46	55	101	23
37	466	491	25	GTTTCTTCTGTCTCTGCGGTAAGGCT	59.53846154	20098	492	529	37	TGAGTTTCATCAGCCTTCTTCTTTTTGTCCTTTTTAGG	62.31052632	16	57	107	164	1
41	470	495	25	CTTCTGTCTCTGCGGTAAGGCTTGAG	61.11538462	20103	509	546	37	CTTCTTTTTGTCCTTTTTAGGCTCTGTTGGTGGGAATG	64.46842105	16	2	171	173	14
45	474	499	25	TGTCTCTGCGGTAAGGCTTGAGTTTC	59.53846154	20103	509	546	37	CTTCTTTTTGTCCTTTTTAGGCTCTGTTGGTGGGAATG	64.46842105	16	7	171	178	10
35	464	489	25	CTGTTTCTTCTGTCTCTGCGGTAAGG	59.53846154	20099	505	542	37	CCTTCTTCTTTTTGTCCTTTTTAGGCTCTGTTGGTGGG	65.54736842	16	85	95	180	16
36	465	490	25	TGTTTCTTCTGTCTCTGCGGTAAGGC	59.53846154	20097	491	528	37	TTGAGTTTCATCAGCCTTCTTCTTTTTGTCCTTTTTAG	61.23157895	16	76	104	180	1
35	464	489	25	CTGTTTCTTCTGTCTCTGCGGTAAGG	59.53846154	20096	490	527	37	CTTGAGTTTCATCAGCCTTCTTCTTTTTGTCCTTTTTA	61.23157895	16	85	103	188	1
35	464	489	25	CTGTTTCTTCTGTCTCTGCGGTAAGG	59.53846154	20097	491	528	37	TTGAGTTTCATCAGCCTTCTTCTTTTTGTCCTTTTTAG	61.23157895	16	85	104	189	2
34	463	488	25	GCTGTTTCTTCTGTCTCTGCGGTAAG	59.53846154	20095	489	526	37	GCTTGAGTTTCATCAGCCTTCTTCTTTTTGTCCTTTTT	62.31052632	16	109	91	200	1
33	462	487	25	TGCTGTTTCTTCTGTCTCTGCGGTAA	57.96153846	20098	492	529	37	TGAGTTTCATCAGCCTTCTTCTTTTTGTCCTTTTTAGG	62.31052632	16	117	107	224	5
32	461	486	25	TTGCTGTTTCTTCTGTCTCTGCGGTA	57.96153846	20096	490	527	37	CTTGAGTTTCATCAGCCTTCTTCTTTTTGTCCTTTTTA	61.23157895	16	131	103	234	4
32	461	486	25	TTGCTGTTTCTTCTGTCTCTGCGGTA	57.96153846	20097	491	528	37	TTGAGTTTCATCAGCCTTCTTCTTTTTGTCCTTTTTAG	61.23157895	16	131	104	235	5
43	472	497	25	TCTGTCTCTGCGGTAAGGCTTGAGTT	59.53846154	20113	519	556	37	TCCTTTTTAGGCTCTGTTGGTGGGAATGTTTTGTATGC	64.46842105	16	3	233	236	22
45	474	499	25	TGTCTCTGCGGTAAGGCTTGAGTTTC	59.53846154	20115	521	558	37	CTTTTTAGGCTCTGTTGGTGGGAATGTTTTGTATGCGT	64.46842105	16	7	229	236	22
48	477	502	25	CTCTGCGGTAAGGCTTGAGTTTCATC	59.53846154	20119	525	562	37	TTAGGCTCTGTTGGTGGGAATGTTTTGTATGCGTCAAT	64.46842105	16	12	225	237	23
44	473	498	25	CTGTCTCTGCGGTAAGGCTTGAGTTT	59.53846154	20114	520	557	37	CCTTTTTAGGCTCTGTTGGTGGGAATGTTTTGTATGCG	65.54736842	16	7	232	239	22
46	475	500	25	GTCTCTGCGGTAAGGCTTGAGTTTCA	59.53846154	20108	514	551	37	TTTTGTCCTTTTTAGGCTCTGTTGGTGGGAATGTTTTG	63.38947368	16	8	232	240	14
46	475	500	25	GTCTCTGCGGTAAGGCTTGAGTTTCA	59.53846154	20110	516	553	37	TTGTCCTTTTTAGGCTCTGTTGGTGGGAATGTTTTGTA	63.38947368	16	8	232	240	16
47	476	501	25	TCTCTGCGGTAAGGCTTGAGTTTCAT	57.96153846	20116	522	559	37	TTTTTAGGCTCTGTTGGTGGGAATGTTTTGTATGCGTC	64.46842105	16	12	228	240	21
47	476	501	25	TCTCTGCGGTAAGGCTTGAGTTTCAT	57.96153846	20111	517	554	37	TGTCCTTTTTAGGCTCTGTTGGTGGGAATGTTTTGTAT	63.38947368	16	12	231	243	16
48	477	502	25	CTCTGCGGTAAGGCTTGAGTTTCATC	59.53846154	20114	520	557	37	CCTTTTTAGGCTCTGTTGGTGGGAATGTTTTGTATGCG	65.54736842	16	12	232	244	18
49	478	503	25	TCTGCGGTAAGGCTTGAGTTTCATCA	57.96153846	20117	523	560	37	TTTTAGGCTCTGTTGGTGGGAATGTTTTGTATGCGTCA	64.46842105	16	16	228	244	20
51	480	505	25	TGCGGTAAGGCTTGAGTTTCATCAGC	59.53846154	20115	521	558	37	CTTTTTAGGCTCTGTTGGTGGGAATGTTTTGTATGCGT	64.46842105	16	17	229	246	16
49	478	503	25	TCTGCGGTAAGGCTTGAGTTTCATCA	57.96153846	20110	516	553	37	TTGTCCTTTTTAGGCTCTGTTGGTGGGAATGTTTTGTA	63.38947368	16	16	232	248	13
49	478	503	25	TCTGCGGTAAGGCTTGAGTTTCATCA	57.96153846	20114	520	557	37	CCTTTTTAGGCTCTGTTGGTGGGAATGTTTTGTATGCG	65.54736842	16	16	232	248	17
47	476	501	25	TCTCTGCGGTAAGGCTTGAGTTTCAT	57.96153846	20109	515	552	37	TTTGTCCTTTTTAGGCTCTGTTGGTGGGAATGTTTTGT	63.38947368	16	12	237	249	14
51	480	505	25	TGCGGTAAGGCTTGAGTTTCATCAGC	59.53846154	20106	512	549	37	CTTTTTGTCCTTTTTAGGCTCTGTTGGTGGGAATGTTT	63.38947368	16	17	234	251	7
31	460	485	25	TTTGCTGTTTCTTCTGTCTCTGCGGT	57.96153846	20098	492	529	37	TGAGTTTCATCAGCCTTCTTCTTTTTGTCCTTTTTAGG	62.31052632	16	154	107	261	7
52	489	514	25	GCTTGAGTTTCATCAGCCTTCTTCTT	56.38461538	20114	520	557	37	CCTTTTTAGGCTCTGTTGGTGGGAATGTTTTGTATGCG	65.54736842	16	37	232	269	6
28	457	482	25	CAGTTTGCTGTTTCTTCTGTCTCTGC	57.96153846	20100	506	543	37	CTTCTTCTTTTTGTCCTTTTTAGGCTCTGTTGGTGGGA	64.46842105	16	180	97	277	24
1534	26648	26673	25	ATTGTCCTCACTGCCGTCTTGTTGAC	59.53846154	21160	26677	26715	38	CAGTTTGTTGACTATCATCATCTAACCAATCTTCTTCTT	61.32564103	16	15	7	22	4
1534	26648	26673	25	ATTGTCCTCACTGCCGTCTTGTTGAC	59.53846154	21162	26679	26717	38	GTTTGTTGACTATCATCATCTAACCAATCTTCTTCTTGC	62.37692308	16	15	10	25	6
1725	28439	28464	25	ACCCTTACGAAGAATGGTTTTCAAGC	56.38461538	21241	28473	28511	38	TTATGGTATTCGGCAAGACTATGCTCAGGTCCTACTTCT	65.53076923	16	20	5	25	9
1726	28440	28465	25	CCCTTACGAAGAATGGTTTTCAAGCC	57.96153846	21238	28470	28508	38	TCATTATGGTATTCGGCAAGACTATGCTCAGGTCCTACT	65.53076923	16	22	3	25	5
1534	26648	26673	25	ATTGTCCTCACTGCCGTCTTGTTGAC	59.53846154	21163	26680	26718	38	TTTGTTGACTATCATCATCTAACCAATCTTCTTCTTGCT	61.32564103	16	15	11	26	7
1534	26648	26673	25	ATTGTCCTCACTGCCGTCTTGTTGAC	59.53846154	21164	26681	26719	38	TTGTTGACTATCATCATCTAACCAATCTTCTTCTTGCTC	62.37692308	16	15	11	26	8
1727	28441	28466	25	CCTTACGAAGAATGGTTTTCAAGCCA	56.38461538	21239	28471	28509	38	CATTATGGTATTCGGCAAGACTATGCTCAGGTCCTACTT	65.53076923	16	24	4	28	5
1259	19862	19887	25	TGAGGTGATAGAGGTTTGTGGTGGTT	57.96153846	21086	19904	19942	38	ACCTGAGTTACTGAAGTCATTGAGAGCCTTTGCGAGATG	66.58205128	16	11	18	29	17
1534	26648	26673	25	ATTGTCCTCACTGCCGTCTTGTTGAC	59.53846154	21165	26682	26720	38	TGTTGACTATCATCATCTAACCAATCTTCTTCTTGCTCT	62.37692308	16	15	14	29	9
1260	19863	19888	25	GAGGTGATAGAGGTTTGTGGTGGTTG	59.53846154	21085	19903	19941	38	AACCTGAGTTACTGAAGTCATTGAGAGCCTTTGCGAGAT	65.53076923	16	12	18	30	15
1261	19864	19889	25	AGGTGATAGAGGTTTGTGGTGGTTGG	59.53846154	21085	19903	19941	38	AACCTGAGTTACTGAAGTCATTGAGAGCCTTTGCGAGAT	65.53076923	16	12	18	30	14
1728	28442	28467	25	CTTACGAAGAATGGTTTTCAAGCCAG	56.38461538	21236	28468	28506	38	ATTCATTATGGTATTCGGCAAGACTATGCTCAGGTCCTA	64.47948718	16	28	2	30	1
391	2876	2901	25	GTGATTTCTTTAGGCAGGTCCTTGAT	56.38461538	20821	2914	2952	38	TAGATGGTGTCCAGCAATACGAAGATGTCCACGAAGGAT	66.58205128	16	30	1	31	13
1260	19863	19888	25	GAGGTGATAGAGGTTTGTGGTGGTTG	59.53846154	21082	19900	19938	38	CAGAACCTGAGTTACTGAAGTCATTGAGAGCCTTTGCGA	66.58205128	16	12	19	31	12
1260	19863	19888	25	GAGGTGATAGAGGTTTGTGGTGGTTG	59.53846154	21083	19901	19939	38	AGAACCTGAGTTACTGAAGTCATTGAGAGCCTTTGCGAG	66.58205128	16	12	19	31	13
1260	19863	19888	25	GAGGTGATAGAGGTTTGTGGTGGTTG	59.53846154	21084	19902	19940	38	GAACCTGAGTTACTGAAGTCATTGAGAGCCTTTGCGAGA	66.58205128	16	12	19	31	14
1261	19864	19889	25	AGGTGATAGAGGTTTGTGGTGGTTGG	59.53846154	21082	19900	19938	38	CAGAACCTGAGTTACTGAAGTCATTGAGAGCCTTTGCGA	66.58205128	16	12	19	31	11
1261	19864	19889	25	AGGTGATAGAGGTTTGTGGTGGTTGG	59.53846154	21083	19901	19939	38	AGAACCTGAGTTACTGAAGTCATTGAGAGCCTTTGCGAG	66.58205128	16	12	19	31	12
1261	19864	19889	25	AGGTGATAGAGGTTTGTGGTGGTTGG	59.53846154	21084	19902	19940	38	GAACCTGAGTTACTGAAGTCATTGAGAGCCTTTGCGAGA	66.58205128	16	12	19	31	13
1728	28442	28467	25	CTTACGAAGAATGGTTTTCAAGCCAG	56.38461538	21237	28469	28507	38	TTCATTATGGTATTCGGCAAGACTATGCTCAGGTCCTAC	65.53076923	16	28	3	31	2
1534	26648	26673	25	ATTGTCCTCACTGCCGTCTTGTTGAC	59.53846154	21166	26683	26721	38	GTTGACTATCATCATCTAACCAATCTTCTTCTTGCTCTT	62.37692308	16	15	17	32	10
1262	19865	19890	25	GGTGATAGAGGTTTGTGGTGGTTGGT	59.53846154	21082	19900	19938	38	CAGAACCTGAGTTACTGAAGTCATTGAGAGCCTTTGCGA	66.58205128	16	14	19	33	10
1262	19865	19890	25	GGTGATAGAGGTTTGTGGTGGTTGGT	59.53846154	21083	19901	19939	38	AGAACCTGAGTTACTGAAGTCATTGAGAGCCTTTGCGAG	66.58205128	16	14	19	33	11
1262	19865	19890	25	GGTGATAGAGGTTTGTGGTGGTTGGT	59.53846154	21084	19902	19940	38	GAACCTGAGTTACTGAAGTCATTGAGAGCCTTTGCGAGA	66.58205128	16	14	19	33	12
1533	26647	26672	25	GATTGTCCTCACTGCCGTCTTGTTGA	59.53846154	21166	26683	26721	38	GTTGACTATCATCATCTAACCAATCTTCTTCTTGCTCTT	62.37692308	16	18	17	35	11
1571	26944	26969	25	CATCTAAATCAATGCCCAGTGGTGTA	56.38461538	21194	26989	27027	38	GCAAAGTTTTTATGACAGCATCTGCCACAACACAGGCGA	66.58205128	16	10	25	35	20
1537	26651	26676	25	GTCCTCACTGCCGTCTTGTTGACCAA	61.11538462	21167	26684	26722	38	TTGACTATCATCATCTAACCAATCTTCTTCTTGCTCTTC	62.37692308	16	12	27	39	8
1534	26648	26673	25	ATTGTCCTCACTGCCGTCTTGTTGAC	59.53846154	21167	26684	26722	38	TTGACTATCATCATCTAACCAATCTTCTTCTTGCTCTTC	62.37692308	16	15	27	42	11
1263	19866	19891	25	GTGATAGAGGTTTGTGGTGGTTGGTA	57.96153846	21082	19900	19938	38	CAGAACCTGAGTTACTGAAGTCATTGAGAGCCTTTGCGA	66.58205128	16	27	19	46	9
1263	19866	19891	25	GTGATAGAGGTTTGTGGTGGTTGGTA	57.96153846	21084	19902	19940	38	GAACCTGAGTTACTGAAGTCATTGAGAGCCTTTGCGAGA	66.58205128	16	27	19	46	11
1534	26648	26673	25	ATTGTCCTCACTGCCGTCTTGTTGAC	59.53846154	21169	26686	26724	38	GACTATCATCATCTAACCAATCTTCTTCTTGCTCTTCTT	62.37692308	16	15	37	52	13
1536	26650	26675	25	TGTCCTCACTGCCGTCTTGTTGACCA	61.11538462	21170	26687	26725	38	ACTATCATCATCTAACCAATCTTCTTCTTGCTCTTCTTC	62.37692308	16	15	48	63	12
1537	26651	26676	25	GTCCTCACTGCCGTCTTGTTGACCAA	61.11538462	21171	26688	26726	38	CTATCATCATCTAACCAATCTTCTTCTTGCTCTTCTTCA	62.37692308	16	12	52	64	12
1533	26647	26672	25	GATTGTCCTCACTGCCGTCTTGTTGA	59.53846154	21170	26687	26725	38	ACTATCATCATCTAACCAATCTTCTTCTTGCTCTTCTTC	62.37692308	16	18	48	66	15
1533	26647	26672	25	GATTGTCCTCACTGCCGTCTTGTTGA	59.53846154	21171	26688	26726	38	CTATCATCATCTAACCAATCTTCTTCTTGCTCTTCTTCA	62.37692308	16	18	52	70	16
1533	26647	26672	25	GATTGTCCTCACTGCCGTCTTGTTGA	59.53846154	21173	26690	26728	38	ATCATCATCTAACCAATCTTCTTCTTGCTCTTCTTCAGG	63.42820513	16	18	53	71	18
1533	26647	26672	25	GATTGTCCTCACTGCCGTCTTGTTGA	59.53846154	21174	26691	26729	38	TCATCATCTAACCAATCTTCTTCTTGCTCTTCTTCAGGT	63.42820513	16	18	55	73	19
480	4118	4143	25	TCCAGCAAAGCCAAAGCCTCATTATT	56.38461538	20852	4166	4204	38	GCAAGAAGTAGACTAAAGCATAAAGATAGAGAAAAGGGG	63.42820513	16	40	47	87	23
1532	26646	26671	25	TGATTGTCCTCACTGCCGTCTTGTTG	59.53846154	21172	26689	26727	38	TATCATCATCTAACCAATCTTCTTCTTGCTCTTCTTCAG	62.37692308	16	36	54	90	18
1528	26642	26667	25	TGTCTGATTGTCCTCACTGCCGTCTT	59.53846154	21170	26687	26725	38	ACTATCATCATCTAACCAATCTTCTTCTTGCTCTTCTTC	62.37692308	16	46	48	94	20
1530	26644	26669	25	TCTGATTGTCCTCACTGCCGTCTTGT	59.53846154	21170	26687	26725	38	ACTATCATCATCTAACCAATCTTCTTCTTGCTCTTCTTC	62.37692308	16	46	48	94	18
1528	26642	26667	25	TGTCTGATTGTCCTCACTGCCGTCTT	59.53846154	21173	26690	26728	38	ATCATCATCTAACCAATCTTCTTCTTGCTCTTCTTCAGG	63.42820513	16	46	53	99	23
1529	26643	26668	25	GTCTGATTGTCCTCACTGCCGTCTTG	61.11538462	21174	26691	26729	38	TCATCATCTAACCAATCTTCTTCTTGCTCTTCTTCAGGT	63.42820513	16	46	55	101	23
1530	26644	26669	25	TCTGATTGTCCTCACTGCCGTCTTGT	59.53846154	21174	26691	26729	38	TCATCATCTAACCAATCTTCTTCTTGCTCTTCTTCAGGT	63.42820513	16	46	55	101	22
1526	26640	26665	25	GTTGTCTGATTGTCCTCACTGCCGTC	61.11538462	21171	26688	26726	38	CTATCATCATCTAACCAATCTTCTTCTTGCTCTTCTTCA	62.37692308	16	51	52	103	23
1527	26641	26666	25	TTGTCTGATTGTCCTCACTGCCGTCT	59.53846154	21172	26689	26727	38	TATCATCATCTAACCAATCTTCTTCTTGCTCTTCTTCAG	62.37692308	16	49	54	103	23
36	465	490	25	TGTTTCTTCTGTCTCTGCGGTAAGGC	59.53846154	20737	491	529	38	TTGAGTTTCATCAGCCTTCTTCTTTTTGTCCTTTTTAGG	62.37692308	16	76	107	183	1
35	464	489	25	CTGTTTCTTCTGTCTCTGCGGTAAGG	59.53846154	20736	490	528	38	CTTGAGTTTCATCAGCCTTCTTCTTTTTGTCCTTTTTAG	62.37692308	16	85	106	191	1
35	464	489	25	CTGTTTCTTCTGTCTCTGCGGTAAGG	59.53846154	20737	491	529	38	TTGAGTTTCATCAGCCTTCTTCTTTTTGTCCTTTTTAGG	62.37692308	16	85	107	192	2
41	470	495	25	CTTCTGTCTCTGCGGTAAGGCTTGAG	61.11538462	20742	509	547	38	CTTCTTTTTGTCCTTTTTAGGCTCTGTTGGTGGGAATGT	64.47948718	16	2	204	206	14
34	463	488	25	GCTGTTTCTTCTGTCTCTGCGGTAAG	59.53846154	20735	489	527	38	GCTTGAGTTTCATCAGCCTTCTTCTTTTTGTCCTTTTTA	62.37692308	16	109	103	212	1
44	473	498	25	CTGTCTCTGCGGTAAGGCTTGAGTTT	59.53846154	20756	523	561	38	TTTTAGGCTCTGTTGGTGGGAATGTTTTGTATGCGTCAA	64.47948718	16	7	228	235	25
43	472	497	25	TCTGTCTCTGCGGTAAGGCTTGAGTT	59.53846154	20752	519	557	38	TCCTTTTTAGGCTCTGTTGGTGGGAATGTTTTGTATGCG	65.53076923	16	3	233	236	22
45	474	499	25	TGTCTCTGCGGTAAGGCTTGAGTTTC	59.53846154	20754	521	559	38	CTTTTTAGGCTCTGTTGGTGGGAATGTTTTGTATGCGTC	65.53076923	16	7	229	236	22
32	461	486	25	TTGCTGTTTCTTCTGTCTCTGCGGTA	57.96153846	20736	490	528	38	CTTGAGTTTCATCAGCCTTCTTCTTTTTGTCCTTTTTAG	62.37692308	16	131	106	237	4
48	477	502	25	CTCTGCGGTAAGGCTTGAGTTTCATC	59.53846154	20758	525	563	38	TTAGGCTCTGTTGGTGGGAATGTTTTGTATGCGTCAATA	64.47948718	16	12	225	237	23
32	461	486	25	TTGCTGTTTCTTCTGTCTCTGCGGTA	57.96153846	20737	491	529	38	TTGAGTTTCATCAGCCTTCTTCTTTTTGTCCTTTTTAGG	62.37692308	16	131	107	238	5
44	473	498	25	CTGTCTCTGCGGTAAGGCTTGAGTTT	59.53846154	20753	520	558	38	CCTTTTTAGGCTCTGTTGGTGGGAATGTTTTGTATGCGT	65.53076923	16	7	232	239	22
46	475	500	25	GTCTCTGCGGTAAGGCTTGAGTTTCA	59.53846154	20749	516	554	38	TTGTCCTTTTTAGGCTCTGTTGGTGGGAATGTTTTGTAT	63.42820513	16	8	232	240	16
48	477	502	25	CTCTGCGGTAAGGCTTGAGTTTCATC	59.53846154	20756	523	561	38	TTTTAGGCTCTGTTGGTGGGAATGTTTTGTATGCGTCAA	64.47948718	16	12	228	240	21
49	478	503	25	TCTGCGGTAAGGCTTGAGTTTCATCA	57.96153846	20756	523	561	38	TTTTAGGCTCTGTTGGTGGGAATGTTTTGTATGCGTCAA	64.47948718	16	16	228	244	20
46	475	500	25	GTCTCTGCGGTAAGGCTTGAGTTTCA	59.53846154	20747	514	552	38	TTTTGTCCTTTTTAGGCTCTGTTGGTGGGAATGTTTTGT	63.42820513	16	8	237	245	14
51	480	505	25	TGCGGTAAGGCTTGAGTTTCATCAGC	59.53846154	20754	521	559	38	CTTTTTAGGCTCTGTTGGTGGGAATGTTTTGTATGCGTC	65.53076923	16	17	229	246	16
49	478	503	25	TCTGCGGTAAGGCTTGAGTTTCATCA	57.96153846	20753	520	558	38	CCTTTTTAGGCTCTGTTGGTGGGAATGTTTTGTATGCGT	65.53076923	16	16	232	248	17
51	480	505	25	TGCGGTAAGGCTTGAGTTTCATCAGC	59.53846154	20745	512	550	38	CTTTTTGTCCTTTTTAGGCTCTGTTGGTGGGAATGTTTT	63.42820513	16	17	235	252	7
52	489	514	25	GCTTGAGTTTCATCAGCCTTCTTCTT	56.38461538	20753	520	558	38	CCTTTTTAGGCTCTGTTGGTGGGAATGTTTTGTATGCGT	65.53076923	16	37	232	269	6
1534	26648	26673	25	ATTGTCCTCACTGCCGTCTTGTTGAC	59.53846154	21615	26677	26716	39	CAGTTTGTTGACTATCATCATCTAACCAATCTTCTTCTTG	62.44	16	15	8	23	4
1725	28439	28464	25	ACCCTTACGAAGAATGGTTTTCAAGC	56.38461538	21686	28473	28512	39	TTATGGTATTCGGCAAGACTATGCTCAGGTCCTACTTCTG	66.54	16	20	5	25	9
1534	26648	26673	25	ATTGTCCTCACTGCCGTCTTGTTGAC	59.53846154	21617	26679	26718	39	GTTTGTTGACTATCATCATCTAACCAATCTTCTTCTTGCT	62.44	16	15	11	26	6
1726	28440	28465	25	CCCTTACGAAGAATGGTTTTCAAGCC	57.96153846	21683	28470	28509	39	TCATTATGGTATTCGGCAAGACTATGCTCAGGTCCTACTT	65.515	16	22	4	26	5
1534	26648	26673	25	ATTGTCCTCACTGCCGTCTTGTTGAC	59.53846154	21618	26680	26719	39	TTTGTTGACTATCATCATCTAACCAATCTTCTTCTTGCTC	62.44	16	15	12	27	7
1534	26648	26673	25	ATTGTCCTCACTGCCGTCTTGTTGAC	59.53846154	21619	26681	26720	39	TTGTTGACTATCATCATCTAACCAATCTTCTTCTTGCTCT	62.44	16	15	14	29	8
1260	19863	19888	25	GAGGTGATAGAGGTTTGTGGTGGTTG	59.53846154	21553	19900	19939	39	CAGAACCTGAGTTACTGAAGTCATTGAGAGCCTTTGCGAG	67.565	16	12	19	31	12
1260	19863	19888	25	GAGGTGATAGAGGTTTGTGGTGGTTG	59.53846154	21554	19901	19940	39	AGAACCTGAGTTACTGAAGTCATTGAGAGCCTTTGCGAGA	66.54	16	12	19	31	13
1260	19863	19888	25	GAGGTGATAGAGGTTTGTGGTGGTTG	59.53846154	21555	19902	19941	39	GAACCTGAGTTACTGAAGTCATTGAGAGCCTTTGCGAGAT	66.54	16	12	19	31	14
1260	19863	19888	25	GAGGTGATAGAGGTTTGTGGTGGTTG	59.53846154	21556	19903	19942	39	AACCTGAGTTACTGAAGTCATTGAGAGCCTTTGCGAGATG	66.54	16	12	19	31	15
1261	19864	19889	25	AGGTGATAGAGGTTTGTGGTGGTTGG	59.53846154	21553	19900	19939	39	CAGAACCTGAGTTACTGAAGTCATTGAGAGCCTTTGCGAG	67.565	16	12	19	31	11
1261	19864	19889	25	AGGTGATAGAGGTTTGTGGTGGTTGG	59.53846154	21554	19901	19940	39	AGAACCTGAGTTACTGAAGTCATTGAGAGCCTTTGCGAGA	66.54	16	12	19	31	12
1261	19864	19889	25	AGGTGATAGAGGTTTGTGGTGGTTGG	59.53846154	21555	19902	19941	39	GAACCTGAGTTACTGAAGTCATTGAGAGCCTTTGCGAGAT	66.54	16	12	19	31	13
1261	19864	19889	25	AGGTGATAGAGGTTTGTGGTGGTTGG	59.53846154	21556	19903	19942	39	AACCTGAGTTACTGAAGTCATTGAGAGCCTTTGCGAGATG	66.54	16	12	19	31	14
1728	28442	28467	25	CTTACGAAGAATGGTTTTCAAGCCAG	56.38461538	21681	28468	28507	39	ATTCATTATGGTATTCGGCAAGACTATGCTCAGGTCCTAC	65.515	16	28	3	31	1
1728	28442	28467	25	CTTACGAAGAATGGTTTTCAAGCCAG	56.38461538	21682	28469	28508	39	TTCATTATGGTATTCGGCAAGACTATGCTCAGGTCCTACT	65.515	16	28	3	31	2
1262	19865	19890	25	GGTGATAGAGGTTTGTGGTGGTTGGT	59.53846154	21553	19900	19939	39	CAGAACCTGAGTTACTGAAGTCATTGAGAGCCTTTGCGAG	67.565	16	14	19	33	10
1262	19865	19890	25	GGTGATAGAGGTTTGTGGTGGTTGGT	59.53846154	21554	19901	19940	39	AGAACCTGAGTTACTGAAGTCATTGAGAGCCTTTGCGAGA	66.54	16	14	19	33	11
1262	19865	19890	25	GGTGATAGAGGTTTGTGGTGGTTGGT	59.53846154	21555	19902	19941	39	GAACCTGAGTTACTGAAGTCATTGAGAGCCTTTGCGAGAT	66.54	16	14	19	33	12
1534	26648	26673	25	ATTGTCCTCACTGCCGTCTTGTTGAC	59.53846154	21620	26682	26721	39	TGTTGACTATCATCATCTAACCAATCTTCTTCTTGCTCTT	62.44	16	15	18	33	9
1571	26944	26969	25	CATCTAAATCAATGCCCAGTGGTGTA	56.38461538	21646	26989	27028	39	GCAAAGTTTTTATGACAGCATCTGCCACAACACAGGCGAA	66.54	16	10	25	35	20
1537	26651	26676	25	GTCCTCACTGCCGTCTTGTTGACCAA	61.11538462	21622	26684	26723	39	TTGACTATCATCATCTAACCAATCTTCTTCTTGCTCTTCT	62.44	16	12	30	42	8
1534	26648	26673	25	ATTGTCCTCACTGCCGTCTTGTTGAC	59.53846154	21621	26683	26722	39	GTTGACTATCATCATCTAACCAATCTTCTTCTTGCTCTTC	63.465	16	15	28	43	10
1534	26648	26673	25	ATTGTCCTCACTGCCGTCTTGTTGAC	59.53846154	21622	26684	26723	39	TTGACTATCATCATCTAACCAATCTTCTTCTTGCTCTTCT	62.44	16	15	30	45	11
1263	19866	19891	25	GTGATAGAGGTTTGTGGTGGTTGGTA	57.96153846	21553	19900	19939	39	CAGAACCTGAGTTACTGAAGTCATTGAGAGCCTTTGCGAG	67.565	16	27	19	46	9
1263	19866	19891	25	GTGATAGAGGTTTGTGGTGGTTGGTA	57.96153846	21555	19902	19941	39	GAACCTGAGTTACTGAAGTCATTGAGAGCCTTTGCGAGAT	66.54	16	27	19	46	11
1533	26647	26672	25	GATTGTCCTCACTGCCGTCTTGTTGA	59.53846154	21621	26683	26722	39	GTTGACTATCATCATCTAACCAATCTTCTTCTTGCTCTTC	63.465	16	18	28	46	11
1534	26648	26673	25	ATTGTCCTCACTGCCGTCTTGTTGAC	59.53846154	21624	26686	26725	39	GACTATCATCATCTAACCAATCTTCTTCTTGCTCTTCTTC	63.465	16	15	48	63	13
1537	26651	26676	25	GTCCTCACTGCCGTCTTGTTGACCAA	61.11538462	21626	26688	26727	39	CTATCATCATCTAACCAATCTTCTTCTTGCTCTTCTTCAG	63.465	16	12	54	66	12
1536	26650	26675	25	TGTCCTCACTGCCGTCTTGTTGACCA	61.11538462	21625	26687	26726	39	ACTATCATCATCTAACCAATCTTCTTCTTGCTCTTCTTCA	62.44	16	15	52	67	12
1533	26647	26672	25	GATTGTCCTCACTGCCGTCTTGTTGA	59.53846154	21625	26687	26726	39	ACTATCATCATCTAACCAATCTTCTTCTTGCTCTTCTTCA	62.44	16	18	52	70	15
1533	26647	26672	25	GATTGTCCTCACTGCCGTCTTGTTGA	59.53846154	21626	26688	26727	39	CTATCATCATCTAACCAATCTTCTTCTTGCTCTTCTTCAG	63.465	16	18	54	72	16
1533	26647	26672	25	GATTGTCCTCACTGCCGTCTTGTTGA	59.53846154	21628	26690	26729	39	ATCATCATCTAACCAATCTTCTTCTTGCTCTTCTTCAGGT	63.465	16	18	55	73	18
1532	26646	26671	25	TGATTGTCCTCACTGCCGTCTTGTTG	59.53846154	21627	26689	26728	39	TATCATCATCTAACCAATCTTCTTCTTGCTCTTCTTCAGG	63.465	16	36	55	91	18
1528	26642	26667	25	TGTCTGATTGTCCTCACTGCCGTCTT	59.53846154	21625	26687	26726	39	ACTATCATCATCTAACCAATCTTCTTCTTGCTCTTCTTCA	62.44	16	46	52	98	20
1530	26644	26669	25	TCTGATTGTCCTCACTGCCGTCTTGT	59.53846154	21625	26687	26726	39	ACTATCATCATCTAACCAATCTTCTTCTTGCTCTTCTTCA	62.44	16	46	52	98	18
1529	26643	26668	25	GTCTGATTGTCCTCACTGCCGTCTTG	61.11538462	21626	26688	26727	39	CTATCATCATCTAACCAATCTTCTTCTTGCTCTTCTTCAG	63.465	16	46	54	100	20
1528	26642	26667	25	TGTCTGATTGTCCTCACTGCCGTCTT	59.53846154	21628	26690	26729	39	ATCATCATCTAACCAATCTTCTTCTTGCTCTTCTTCAGGT	63.465	16	46	55	101	23
1527	26641	26666	25	TTGTCTGATTGTCCTCACTGCCGTCT	59.53846154	21627	26689	26728	39	TATCATCATCTAACCAATCTTCTTCTTGCTCTTCTTCAGG	63.465	16	49	55	104	23
1526	26640	26665	25	GTTGTCTGATTGTCCTCACTGCCGTC	61.11538462	21626	26688	26727	39	CTATCATCATCTAACCAATCTTCTTCTTGCTCTTCTTCAG	63.465	16	51	54	105	23
45	474	499	25	TGTCTCTGCGGTAAGGCTTGAGTTTC	59.53846154	21264	505	544	39	CCTTCTTCTTTTTGTCCTTTTTAGGCTCTGTTGGTGGGAA	65.515	16	7	99	106	6
35	464	489	25	CTGTTTCTTCTGTCTCTGCGGTAAGG	59.53846154	21263	490	529	39	CTTGAGTTTCATCAGCCTTCTTCTTTTTGTCCTTTTTAGG	63.465	16	85	109	194	1
34	463	488	25	GCTGTTTCTTCTGTCTCTGCGGTAAG	59.53846154	21262	489	528	39	GCTTGAGTTTCATCAGCCTTCTTCTTTTTGTCCTTTTTAG	63.465	16	109	106	215	1
43	472	497	25	TCTGTCTCTGCGGTAAGGCTTGAGTT	59.53846154	21281	522	561	39	TTTTTAGGCTCTGTTGGTGGGAATGTTTTGTATGCGTCAA	64.49	16	3	229	232	25
43	472	497	25	TCTGTCTCTGCGGTAAGGCTTGAGTT	59.53846154	21279	520	559	39	CCTTTTTAGGCTCTGTTGGTGGGAATGTTTTGTATGCGTC	66.54	16	3	232	235	23
44	473	498	25	CTGTCTCTGCGGTAAGGCTTGAGTTT	59.53846154	21282	523	562	39	TTTTAGGCTCTGTTGGTGGGAATGTTTTGTATGCGTCAAT	64.49	16	7	228	235	25
43	472	497	25	TCTGTCTCTGCGGTAAGGCTTGAGTT	59.53846154	21278	519	558	39	TCCTTTTTAGGCTCTGTTGGTGGGAATGTTTTGTATGCGT	65.515	16	3	233	236	22
45	474	499	25	TGTCTCTGCGGTAAGGCTTGAGTTTC	59.53846154	21280	521	560	39	CTTTTTAGGCTCTGTTGGTGGGAATGTTTTGTATGCGTCA	65.515	16	7	230	237	22
44	473	498	25	CTGTCTCTGCGGTAAGGCTTGAGTTT	59.53846154	21279	520	559	39	CCTTTTTAGGCTCTGTTGGTGGGAATGTTTTGTATGCGTC	66.54	16	7	232	239	22
32	461	486	25	TTGCTGTTTCTTCTGTCTCTGCGGTA	57.96153846	21263	490	529	39	CTTGAGTTTCATCAGCCTTCTTCTTTTTGTCCTTTTTAGG	63.465	16	131	109	240	4
48	477	502	25	CTCTGCGGTAAGGCTTGAGTTTCATC	59.53846154	21282	523	562	39	TTTTAGGCTCTGTTGGTGGGAATGTTTTGTATGCGTCAAT	64.49	16	12	228	240	21
47	476	501	25	TCTCTGCGGTAAGGCTTGAGTTTCAT	57.96153846	21275	516	555	39	TTGTCCTTTTTAGGCTCTGTTGGTGGGAATGTTTTGTATG	64.49	16	12	235	247	15
51	480	505	25	TGCGGTAAGGCTTGAGTTTCATCAGC	59.53846154	21280	521	560	39	CTTTTTAGGCTCTGTTGGTGGGAATGTTTTGTATGCGTCA	65.515	16	17	230	247	16
49	478	503	25	TCTGCGGTAAGGCTTGAGTTTCATCA	57.96153846	21274	515	554	39	TTTGTCCTTTTTAGGCTCTGTTGGTGGGAATGTTTTGTAT	63.465	16	16	238	254	12
51	480	505	25	TGCGGTAAGGCTTGAGTTTCATCAGC	59.53846154	21271	512	551	39	CTTTTTGTCCTTTTTAGGCTCTGTTGGTGGGAATGTTTTG	64.49	16	17	238	255	7
52	489	514	25	GCTTGAGTTTCATCAGCCTTCTTCTT	56.38461538	21279	520	559	39	CCTTTTTAGGCTCTGTTGGTGGGAATGTTTTGTATGCGTC	66.54	16	37	232	269	6
29	458	483	25	AGTTTGCTGTTTCTTCTGTCTCTGCG	57.96153846	21264	505	544	39	CCTTCTTCTTTTTGTCCTTTTTAGGCTCTGTTGGTGGGAA	65.515	16	175	99	274	22
41	470	495	25	CTTCTGTCTCTGCGGTAAGGCTTGAG	61.11538462	21268	509	548	39	CTTCTTTTTGTCCTTTTTAGGCTCTGTTGGTGGGAATGTT	64.49	16	2	273	275	14
51	480	505	25	TGCGGTAAGGCTTGAGTTTCATCAGC	59.53846154	21268	509	548	39	CTTCTTTTTGTCCTTTTTAGGCTCTGTTGGTGGGAATGTT	64.49	16	17	273	290	4
1537	26651	26676	25	GTCCTCACTGCCGTCTTGTTGACCAA	61.11538462	21993	26679	26719	40	GTTTGTTGACTATCATCATCTAACCAATCTTCTTCTTGCTC	63.5	16	12	12	24	3
1534	26648	26673	25	ATTGTCCTCACTGCCGTCTTGTTGAC	59.53846154	21991	26677	26717	40	CAGTTTGTTGACTATCATCATCTAACCAATCTTCTTCTTGC	63.5	16	15	10	25	4
1534	26648	26673	25	ATTGTCCTCACTGCCGTCTTGTTGAC	59.53846154	21993	26679	26719	40	GTTTGTTGACTATCATCATCTAACCAATCTTCTTCTTGCTC	63.5	16	15	12	27	6
1534	26648	26673	25	ATTGTCCTCACTGCCGTCTTGTTGAC	59.53846154	21994	26680	26720	40	TTTGTTGACTATCATCATCTAACCAATCTTCTTCTTGCTCT	62.5	16	15	15	30	7
1260	19863	19888	25	GAGGTGATAGAGGTTTGTGGTGGTTG	59.53846154	21943	19900	19940	40	CAGAACCTGAGTTACTGAAGTCATTGAGAGCCTTTGCGAGA	67.5	16	12	19	31	12
1260	19863	19888	25	GAGGTGATAGAGGTTTGTGGTGGTTG	59.53846154	21944	19901	19941	40	AGAACCTGAGTTACTGAAGTCATTGAGAGCCTTTGCGAGAT	66.5	16	12	19	31	13
1261	19864	19889	25	AGGTGATAGAGGTTTGTGGTGGTTGG	59.53846154	21943	19900	19940	40	CAGAACCTGAGTTACTGAAGTCATTGAGAGCCTTTGCGAGA	67.5	16	12	19	31	11
1261	19864	19889	25	AGGTGATAGAGGTTTGTGGTGGTTGG	59.53846154	21944	19901	19941	40	AGAACCTGAGTTACTGAAGTCATTGAGAGCCTTTGCGAGAT	66.5	16	12	19	31	12
1728	28442	28467	25	CTTACGAAGAATGGTTTTCAAGCCAG	56.38461538	22049	28468	28508	40	ATTCATTATGGTATTCGGCAAGACTATGCTCAGGTCCTACT	65.5	16	28	3	31	1
1260	19863	19888	25	GAGGTGATAGAGGTTTGTGGTGGTTG	59.53846154	21945	19902	19942	40	GAACCTGAGTTACTGAAGTCATTGAGAGCCTTTGCGAGATG	67.5	16	12	20	32	14
1261	19864	19889	25	AGGTGATAGAGGTTTGTGGTGGTTGG	59.53846154	21945	19902	19942	40	GAACCTGAGTTACTGAAGTCATTGAGAGCCTTTGCGAGATG	67.5	16	12	20	32	13
1728	28442	28467	25	CTTACGAAGAATGGTTTTCAAGCCAG	56.38461538	22050	28469	28509	40	TTCATTATGGTATTCGGCAAGACTATGCTCAGGTCCTACTT	65.5	16	28	4	32	2
1262	19865	19890	25	GGTGATAGAGGTTTGTGGTGGTTGGT	59.53846154	21944	19901	19941	40	AGAACCTGAGTTACTGAAGTCATTGAGAGCCTTTGCGAGAT	66.5	16	14	19	33	11
1534	26648	26673	25	ATTGTCCTCACTGCCGTCTTGTTGAC	59.53846154	21995	26681	26721	40	TTGTTGACTATCATCATCTAACCAATCTTCTTCTTGCTCTT	62.5	16	15	18	33	8
1262	19865	19890	25	GGTGATAGAGGTTTGTGGTGGTTGGT	59.53846154	21945	19902	19942	40	GAACCTGAGTTACTGAAGTCATTGAGAGCCTTTGCGAGATG	67.5	16	14	20	34	12
1571	26944	26969	25	CATCTAAATCAATGCCCAGTGGTGTA	56.38461538	22019	26989	27029	40	GCAAAGTTTTTATGACAGCATCTGCCACAACACAGGCGAAC	67.5	16	10	25	35	20
1534	26648	26673	25	ATTGTCCTCACTGCCGTCTTGTTGAC	59.53846154	21996	26682	26722	40	TGTTGACTATCATCATCTAACCAATCTTCTTCTTGCTCTTC	63.5	16	15	29	44	9
1263	19866	19891	25	GTGATAGAGGTTTGTGGTGGTTGGTA	57.96153846	21943	19900	19940	40	CAGAACCTGAGTTACTGAAGTCATTGAGAGCCTTTGCGAGA	67.5	16	27	19	46	9
1534	26648	26673	25	ATTGTCCTCACTGCCGTCTTGTTGAC	59.53846154	21997	26683	26723	40	GTTGACTATCATCATCTAACCAATCTTCTTCTTGCTCTTCT	63.5	16	15	31	46	10
1263	19866	19891	25	GTGATAGAGGTTTGTGGTGGTTGGTA	57.96153846	21945	19902	19942	40	GAACCTGAGTTACTGAAGTCATTGAGAGCCTTTGCGAGATG	67.5	16	27	20	47	11
1533	26647	26672	25	GATTGTCCTCACTGCCGTCTTGTTGA	59.53846154	21997	26683	26723	40	GTTGACTATCATCATCTAACCAATCTTCTTCTTGCTCTTCT	63.5	16	18	31	49	11
1537	26651	26676	25	GTCCTCACTGCCGTCTTGTTGACCAA	61.11538462	21998	26684	26724	40	TTGACTATCATCATCTAACCAATCTTCTTCTTGCTCTTCTT	62.5	16	12	38	50	8
1534	26648	26673	25	ATTGTCCTCACTGCCGTCTTGTTGAC	59.53846154	21998	26684	26724	40	TTGACTATCATCATCTAACCAATCTTCTTCTTGCTCTTCTT	62.5	16	15	38	53	11
1534	26648	26673	25	ATTGTCCTCACTGCCGTCTTGTTGAC	59.53846154	22000	26686	26726	40	GACTATCATCATCTAACCAATCTTCTTCTTGCTCTTCTTCA	63.5	16	15	52	67	13
1537	26651	26676	25	GTCCTCACTGCCGTCTTGTTGACCAA	61.11538462	22002	26688	26728	40	CTATCATCATCTAACCAATCTTCTTCTTGCTCTTCTTCAGG	64.5	16	12	55	67	12
1536	26650	26675	25	TGTCCTCACTGCCGTCTTGTTGACCA	61.11538462	22001	26687	26727	40	ACTATCATCATCTAACCAATCTTCTTCTTGCTCTTCTTCAG	63.5	16	15	54	69	12
1533	26647	26672	25	GATTGTCCTCACTGCCGTCTTGTTGA	59.53846154	22001	26687	26727	40	ACTATCATCATCTAACCAATCTTCTTCTTGCTCTTCTTCAG	63.5	16	18	54	72	15
1533	26647	26672	25	GATTGTCCTCACTGCCGTCTTGTTGA	59.53846154	22002	26688	26728	40	CTATCATCATCTAACCAATCTTCTTCTTGCTCTTCTTCAGG	64.5	16	18	55	73	16
1532	26646	26671	25	TGATTGTCCTCACTGCCGTCTTGTTG	59.53846154	22003	26689	26729	40	TATCATCATCTAACCAATCTTCTTCTTGCTCTTCTTCAGGT	63.5	16	36	57	93	18
1528	26642	26667	25	TGTCTGATTGTCCTCACTGCCGTCTT	59.53846154	22001	26687	26727	40	ACTATCATCATCTAACCAATCTTCTTCTTGCTCTTCTTCAG	63.5	16	46	54	100	20
1529	26643	26668	25	GTCTGATTGTCCTCACTGCCGTCTTG	61.11538462	22002	26688	26728	40	CTATCATCATCTAACCAATCTTCTTCTTGCTCTTCTTCAGG	64.5	16	46	55	101	20
1526	26640	26665	25	GTTGTCTGATTGTCCTCACTGCCGTC	61.11538462	22002	26688	26728	40	CTATCATCATCTAACCAATCTTCTTCTTGCTCTTCTTCAGG	64.5	16	51	55	106	23
1527	26641	26666	25	TTGTCTGATTGTCCTCACTGCCGTCT	59.53846154	22003	26689	26729	40	TATCATCATCTAACCAATCTTCTTCTTGCTCTTCTTCAGGT	63.5	16	49	57	106	23
478	4116	4141	25	TTTCCAGCAAAGCCAAAGCCTCATTA	56.38461538	21787	4166	4206	40	GCAAGAAGTAGACTAAAGCATAAAGATAGAGAAAAGGGGCT	64.5	16	60	49	109	25
45	474	499	25	TGTCTCTGCGGTAAGGCTTGAGTTTC	59.53846154	21702	505	545	40	CCTTCTTCTTTTTGTCCTTTTTAGGCTCTGTTGGTGGGAAT	65.5	16	7	119	126	6
46	475	500	25	GTCTCTGCGGTAAGGCTTGAGTTTCA	59.53846154	21702	505	545	40	CCTTCTTCTTTTTGTCCTTTTTAGGCTCTGTTGGTGGGAAT	65.5	16	8	119	127	5
34	463	488	25	GCTGTTTCTTCTGTCTCTGCGGTAAG	59.53846154	21701	489	529	40	GCTTGAGTTTCATCAGCCTTCTTCTTTTTGTCCTTTTTAGG	64.5	16	109	109	218	1
43	472	497	25	TCTGTCTCTGCGGTAAGGCTTGAGTT	59.53846154	21719	522	562	40	TTTTTAGGCTCTGTTGGTGGGAATGTTTTGTATGCGTCAAT	64.5	16	3	229	232	25
44	473	498	25	CTGTCTCTGCGGTAAGGCTTGAGTTT	59.53846154	21720	523	563	40	TTTTAGGCTCTGTTGGTGGGAATGTTTTGTATGCGTCAATA	64.5	16	7	228	235	25
42	471	496	25	TTCTGTCTCTGCGGTAAGGCTTGAGT	59.53846154	21716	519	559	40	TCCTTTTTAGGCTCTGTTGGTGGGAATGTTTTGTATGCGTC	66.5	16	3	233	236	23
43	472	497	25	TCTGTCTCTGCGGTAAGGCTTGAGTT	59.53846154	21716	519	559	40	TCCTTTTTAGGCTCTGTTGGTGGGAATGTTTTGTATGCGTC	66.5	16	3	233	236	22
44	473	498	25	CTGTCTCTGCGGTAAGGCTTGAGTTT	59.53846154	21717	520	560	40	CCTTTTTAGGCTCTGTTGGTGGGAATGTTTTGTATGCGTCA	66.5	16	7	233	240	22
48	477	502	25	CTCTGCGGTAAGGCTTGAGTTTCATC	59.53846154	21720	523	563	40	TTTTAGGCTCTGTTGGTGGGAATGTTTTGTATGCGTCAATA	64.5	16	12	228	240	21
48	477	502	25	CTCTGCGGTAAGGCTTGAGTTTCATC	59.53846154	21718	521	561	40	CTTTTTAGGCTCTGTTGGTGGGAATGTTTTGTATGCGTCAA	65.5	16	12	230	242	19
46	475	500	25	GTCTCTGCGGTAAGGCTTGAGTTTCA	59.53846154	21712	515	555	40	TTTGTCCTTTTTAGGCTCTGTTGGTGGGAATGTTTTGTATG	64.5	16	8	241	249	15
49	478	503	25	TCTGCGGTAAGGCTTGAGTTTCATCA	57.96153846	21712	515	555	40	TTTGTCCTTTTTAGGCTCTGTTGGTGGGAATGTTTTGTATG	64.5	16	16	241	257	12
51	480	505	25	TGCGGTAAGGCTTGAGTTTCATCAGC	59.53846154	21709	512	552	40	CTTTTTGTCCTTTTTAGGCTCTGTTGGTGGGAATGTTTTGT	64.5	16	17	243	260	7
41	470	495	25	CTTCTGTCTCTGCGGTAAGGCTTGAG	61.11538462	21706	509	549	40	CTTCTTTTTGTCCTTTTTAGGCTCTGTTGGTGGGAATGTTT	64.5	16	2	274	276	14
51	480	505	25	TGCGGTAAGGCTTGAGTTTCATCAGC	59.53846154	21706	509	549	40	CTTCTTTTTGTCCTTTTTAGGCTCTGTTGGTGGGAATGTTT	64.5	16	17	274	291	4
29	458	483	25	AGTTTGCTGTTTCTTCTGTCTCTGCG	57.96153846	21702	505	545	40	CCTTCTTCTTTTTGTCCTTTTTAGGCTCTGTTGGTGGGAAT	65.5	16	175	119	294	22
4218	28425	28451	26	GCAATAGTGCGACCACCCTTACGAAGA	61.25555556	1736	28474	28499	25	TATGGTATTCGGCAAGACTATGCTCA	56.38461538	16	2	0	2	23
4217	28424	28450	26	GGCAATAGTGCGACCACCCTTACGAAG	62.77407407	1737	28475	28500	25	ATGGTATTCGGCAAGACTATGCTCAG	57.96153846	16	2	1	3	25
4219	28426	28452	26	CAATAGTGCGACCACCCTTACGAAGAA	59.73703704	1737	28475	28500	25	ATGGTATTCGGCAAGACTATGCTCAG	57.96153846	16	2	1	3	23
4218	28425	28451	26	GCAATAGTGCGACCACCCTTACGAAGA	61.25555556	1738	28476	28501	25	TGGTATTCGGCAAGACTATGCTCAGG	59.53846154	16	2	2	4	25
3493	19520	19546	26	CTGTCCTGGTTGAATGCGAACAAACTT	58.21851852	1228	19551	19576	25	TTAGGTGTCTTAGGATTGGCTGTATC	56.38461538	16	4	6	10	5
2249	2846	2872	26	TAATAAGAAAGCGTTCGTGATGTAGCA	55.18148148	405	2890	2915	25	CAGGTCCTTGATGTCACAGCGTCCTA	61.11538462	16	0	11	11	18
2251	2848	2874	26	ATAAGAAAGCGTTCGTGATGTAGCAAC	56.7	405	2890	2915	25	CAGGTCCTTGATGTCACAGCGTCCTA	61.11538462	16	0	11	11	16
2252	2849	2875	26	TAAGAAAGCGTTCGTGATGTAGCAACA	56.7	405	2890	2915	25	CAGGTCCTTGATGTCACAGCGTCCTA	61.11538462	16	0	11	11	15
2250	2847	2873	26	AATAAGAAAGCGTTCGTGATGTAGCAA	55.18148148	402	2887	2912	25	AGGCAGGTCCTTGATGTCACAGCGTC	62.69230769	16	0	12	12	14
2254	2851	2877	26	AGAAAGCGTTCGTGATGTAGCAACAGT	58.21851852	405	2890	2915	25	CAGGTCCTTGATGTCACAGCGTCCTA	61.11538462	16	1	11	12	13
4130	27790	27816	26	AGATGTTAGTTAGCCACTGCGAAGTCA	58.21851852	1661	27819	27844	25	TGAACAACACCACCTGTAATGTAGGC	57.96153846	16	1	11	12	3
4132	27792	27818	26	ATGTTAGTTAGCCACTGCGAAGTCAAC	58.21851852	1661	27819	27844	25	TGAACAACACCACCTGTAATGTAGGC	57.96153846	16	1	11	12	1
2247	2844	2870	26	TGTAATAAGAAAGCGTTCGTGATGTAG	55.18148148	405	2890	2915	25	CAGGTCCTTGATGTCACAGCGTCCTA	61.11538462	16	2	11	13	20
2248	2845	2871	26	GTAATAAGAAAGCGTTCGTGATGTAGC	56.7	402	2887	2912	25	AGGCAGGTCCTTGATGTCACAGCGTC	62.69230769	16	1	12	13	16
2249	2846	2872	26	TAATAAGAAAGCGTTCGTGATGTAGCA	55.18148148	403	2888	2913	25	GGCAGGTCCTTGATGTCACAGCGTCC	64.26923077	16	0	13	13	16
2249	2846	2872	26	TAATAAGAAAGCGTTCGTGATGTAGCA	55.18148148	404	2889	2914	25	GCAGGTCCTTGATGTCACAGCGTCCT	62.69230769	16	0	13	13	17
2251	2848	2874	26	ATAAGAAAGCGTTCGTGATGTAGCAAC	56.7	404	2889	2914	25	GCAGGTCCTTGATGTCACAGCGTCCT	62.69230769	16	0	13	13	15
3495	19522	19548	26	GTCCTGGTTGAATGCGAACAAACTTAT	56.7	1227	19550	19575	25	CTTAGGTGTCTTAGGATTGGCTGTAT	56.38461538	16	3	10	13	2
2248	2845	2871	26	GTAATAAGAAAGCGTTCGTGATGTAGC	56.7	403	2888	2913	25	GGCAGGTCCTTGATGTCACAGCGTCC	64.26923077	16	1	13	14	17
2254	2851	2877	26	AGAAAGCGTTCGTGATGTAGCAACAGT	58.21851852	403	2888	2913	25	GGCAGGTCCTTGATGTCACAGCGTCC	64.26923077	16	1	13	14	11
2290	2887	2913	26	AGGCAGGTCCTTGATGTCACAGCGTCC	64.29259259	413	2921	2946	25	TGTCCAGCAATACGAAGATGTCCACG	59.53846154	16	13	1	14	8
2291	2888	2914	26	GGCAGGTCCTTGATGTCACAGCGTCCT	64.29259259	414	2922	2947	25	GTCCAGCAATACGAAGATGTCCACGA	59.53846154	16	13	1	14	8
2247	2844	2870	26	TGTAATAAGAAAGCGTTCGTGATGTAG	55.18148148	403	2888	2913	25	GGCAGGTCCTTGATGTCACAGCGTCC	64.26923077	16	2	13	15	18
3490	19517	19543	26	AGTCTGTCCTGGTTGAATGCGAACAAA	58.21851852	1228	19551	19576	25	TTAGGTGTCTTAGGATTGGCTGTATC	56.38461538	16	9	6	15	8
3493	19520	19546	26	CTGTCCTGGTTGAATGCGAACAAACTT	58.21851852	1225	19548	19573	25	TACTTAGGTGTCTTAGGATTGGCTGT	56.38461538	16	4	11	15	2
3740	22157	22183	26	AACACTATCAACGATGTAAGAAGACTG	55.18148148	1408	22207	22232	25	TAAACTGTAGTGACAAGTCTCTCGCA	56.38461538	16	4	11	15	24
3742	22159	22185	26	CACTATCAACGATGTAAGAAGACTGGT	56.7	1411	22210	22235	25	ACTGTAGTGACAAGTCTCTCGCAACT	57.96153846	16	8	7	15	25
2103	1555	1581	26	TGCCAGTTGAATCTGAGGGTCCACCAA	61.25555556	260	1596	1621	25	GCATTTCGCTGATTTTGGGGTCCATT	57.96153846	16	11	5	16	15
2104	1556	1582	26	GCCAGTTGAATCTGAGGGTCCACCAAA	61.25555556	260	1596	1621	25	GCATTTCGCTGATTTTGGGGTCCATT	57.96153846	16	11	5	16	14
2106	1558	1584	26	CAGTTGAATCTGAGGGTCCACCAAACG	61.25555556	260	1596	1621	25	GCATTTCGCTGATTTTGGGGTCCATT	57.96153846	16	11	5	16	12
2255	2852	2878	26	GAAAGCGTTCGTGATGTAGCAACAGTG	59.73703704	402	2887	2912	25	AGGCAGGTCCTTGATGTCACAGCGTC	62.69230769	16	4	12	16	9
2290	2887	2913	26	AGGCAGGTCCTTGATGTCACAGCGTCC	64.29259259	418	2926	2951	25	AGCAATACGAAGATGTCCACGAAGGA	57.96153846	16	13	3	16	13
2291	2888	2914	26	GGCAGGTCCTTGATGTCACAGCGTCCT	64.29259259	419	2927	2952	25	GCAATACGAAGATGTCCACGAAGGAT	57.96153846	16	13	3	16	13
2292	2889	2915	26	GCAGGTCCTTGATGTCACAGCGTCCTA	62.77407407	418	2926	2951	25	AGCAATACGAAGATGTCCACGAAGGA	57.96153846	16	13	3	16	11
2255	2852	2878	26	GAAAGCGTTCGTGATGTAGCAACAGTG	59.73703704	403	2888	2913	25	GGCAGGTCCTTGATGTCACAGCGTCC	64.26923077	16	4	13	17	10
2256	2853	2879	26	AAAGCGTTCGTGATGTAGCAACAGTGA	58.21851852	403	2888	2913	25	GGCAGGTCCTTGATGTCACAGCGTCC	64.26923077	16	4	13	17	9
2287	2884	2910	26	TTTAGGCAGGTCCTTGATGTCACAGCG	61.25555556	419	2927	2952	25	GCAATACGAAGATGTCCACGAAGGAT	57.96153846	16	14	3	17	17
3489	19516	19542	26	AAGTCTGTCCTGGTTGAATGCGAACAA	58.21851852	1228	19551	19576	25	TTAGGTGTCTTAGGATTGGCTGTATC	56.38461538	16	11	6	17	9
2255	2852	2878	26	GAAAGCGTTCGTGATGTAGCAACAGTG	59.73703704	399	2884	2909	25	TTTAGGCAGGTCCTTGATGTCACAGC	59.53846154	16	4	14	18	6
2256	2853	2879	26	AAAGCGTTCGTGATGTAGCAACAGTGA	58.21851852	399	2884	2909	25	TTTAGGCAGGTCCTTGATGTCACAGC	59.53846154	16	4	14	18	5
2256	2853	2879	26	AAAGCGTTCGTGATGTAGCAACAGTGA	58.21851852	400	2885	2910	25	TTAGGCAGGTCCTTGATGTCACAGCG	61.11538462	16	4	14	18	6
3493	19520	19546	26	CTGTCCTGGTTGAATGCGAACAAACTT	58.21851852	1224	19547	19572	25	ATACTTAGGTGTCTTAGGATTGGCTG	56.38461538	16	4	14	18	1
3741	22158	22184	26	ACACTATCAACGATGTAAGAAGACTGG	56.7	1408	22207	22232	25	TAAACTGTAGTGACAAGTCTCTCGCA	56.38461538	16	7	11	18	23
2102	1554	1580	26	CTGCCAGTTGAATCTGAGGGTCCACCA	62.77407407	260	1596	1621	25	GCATTTCGCTGATTTTGGGGTCCATT	57.96153846	16	14	5	19	16
2105	1557	1583	26	CCAGTTGAATCTGAGGGTCCACCAAAC	61.25555556	261	1597	1622	25	CATTTCGCTGATTTTGGGGTCCATTA	56.38461538	16	12	7	19	14
2257	2854	2880	26	AAGCGTTCGTGATGTAGCAACAGTGAT	58.21851852	401	2886	2911	25	TAGGCAGGTCCTTGATGTCACAGCGT	61.11538462	16	6	13	19	6
3238	15757	15783	26	GAATCTACAACAGGAACTCCACTACCT	58.21851852	1060	15785	15810	25	GCGTGGTTTGTATGAAATCACCGAAA	56.38461538	16	14	5	19	2
3490	19517	19543	26	AGTCTGTCCTGGTTGAATGCGAACAAA	58.21851852	1227	19550	19575	25	CTTAGGTGTCTTAGGATTGGCTGTAT	56.38461538	16	9	10	19	7
3491	19518	19544	26	GTCTGTCCTGGTTGAATGCGAACAAAC	59.73703704	1230	19553	19578	25	AGGTGTCTTAGGATTGGCTGTATCAA	56.38461538	16	6	13	19	9
3742	22159	22185	26	CACTATCAACGATGTAAGAAGACTGGT	56.7	1408	22207	22232	25	TAAACTGTAGTGACAAGTCTCTCGCA	56.38461538	16	8	11	19	22
2257	2854	2880	26	AAGCGTTCGTGATGTAGCAACAGTGAT	58.21851852	400	2885	2910	25	TTAGGCAGGTCCTTGATGTCACAGCG	61.11538462	16	6	14	20	5
2258	2855	2881	26	AGCGTTCGTGATGTAGCAACAGTGATT	58.21851852	401	2886	2911	25	TAGGCAGGTCCTTGATGTCACAGCGT	61.11538462	16	7	13	20	5
2336	3578	3604	26	GCAAGAATACCACGAAAGCAAGAAAAA	55.18148148	442	3629	3654	25	TACCTGTCTCTTCCGAAACGAATGAG	57.96153846	16	17	3	20	25
2858	9755	9781	26	TGAACTGTGTTTTTACGGCTTCTCCAA	56.7	770	9806	9831	25	CTTGTTTGGGACCTACAGATGGTTGT	57.96153846	16	5	15	20	25
3490	19517	19543	26	AGTCTGTCCTGGTTGAATGCGAACAAA	58.21851852	1225	19548	19573	25	TACTTAGGTGTCTTAGGATTGGCTGT	56.38461538	16	9	11	20	5
3490	19517	19543	26	AGTCTGTCCTGGTTGAATGCGAACAAA	58.21851852	1226	19549	19574	25	ACTTAGGTGTCTTAGGATTGGCTGTA	56.38461538	16	9	11	20	6
3491	19518	19544	26	GTCTGTCCTGGTTGAATGCGAACAAAC	59.73703704	1229	19552	19577	25	TAGGTGTCTTAGGATTGGCTGTATCA	56.38461538	16	6	14	20	8
2102	1554	1580	26	CTGCCAGTTGAATCTGAGGGTCCACCA	62.77407407	261	1597	1622	25	CATTTCGCTGATTTTGGGGTCCATTA	56.38461538	16	14	7	21	17
2249	2846	2872	26	TAATAAGAAAGCGTTCGTGATGTAGCA	55.18148148	394	2879	2904	25	ATTTCTTTAGGCAGGTCCTTGATGTC	56.38461538	16	0	21	21	7
2252	2849	2875	26	TAAGAAAGCGTTCGTGATGTAGCAACA	56.7	398	2883	2908	25	CTTTAGGCAGGTCCTTGATGTCACAG	59.53846154	16	0	21	21	8
2253	2850	2876	26	AAGAAAGCGTTCGTGATGTAGCAACAG	58.21851852	398	2883	2908	25	CTTTAGGCAGGTCCTTGATGTCACAG	59.53846154	16	0	21	21	7
2259	2856	2882	26	GCGTTCGTGATGTAGCAACAGTGATTT	58.21851852	403	2888	2913	25	GGCAGGTCCTTGATGTCACAGCGTCC	64.26923077	16	8	13	21	6
3235	15754	15780	26	TAAGAATCTACAACAGGAACTCCACTA	55.18148148	1059	15784	15809	25	GGCGTGGTTTGTATGAAATCACCGAA	57.96153846	16	17	4	21	4
3237	15756	15782	26	AGAATCTACAACAGGAACTCCACTACC	58.21851852	1060	15785	15810	25	GCGTGGTTTGTATGAAATCACCGAAA	56.38461538	16	16	5	21	3
3489	19516	19542	26	AAGTCTGTCCTGGTTGAATGCGAACAA	58.21851852	1227	19550	19575	25	CTTAGGTGTCTTAGGATTGGCTGTAT	56.38461538	16	11	10	21	8
4214	28416	28442	26	CCTCCAAAGGCAATAGTGCGACCACCC	64.29259259	1733	28464	28489	25	CCAGATTCATTATGGTATTCGGCAAG	56.38461538	16	2	19	21	22
4216	28423	28449	26	AGGCAATAGTGCGACCACCCTTACGAA	61.25555556	1733	28464	28489	25	CCAGATTCATTATGGTATTCGGCAAG	56.38461538	16	2	19	21	15
1848	166	192	26	GCCTCGGTGAAAATGTGGTGGCTCTTT	61.25555556	19	193	218	25	CAAGTCCTCCCTAATGTTACACACTG	57.96153846	16	11	11	22	1
2043	1168	1194	26	CATTGTTAGCAGGATTGCGGGTGCCAA	61.25555556	197	1204	1229	25	TTGGTGTATTCAAGGCTCCCTCAGTT	57.96153846	16	12	10	22	10
2248	2845	2871	26	GTAATAAGAAAGCGTTCGTGATGTAGC	56.7	398	2883	2908	25	CTTTAGGCAGGTCCTTGATGTCACAG	59.53846154	16	1	21	22	12
2259	2856	2882	26	GCGTTCGTGATGTAGCAACAGTGATTT	58.21851852	399	2884	2909	25	TTTAGGCAGGTCCTTGATGTCACAGC	59.53846154	16	8	14	22	2
2281	2878	2904	26	GATTTCTTTAGGCAGGTCCTTGATGTC	58.21851852	412	2920	2945	25	GTGTCCAGCAATACGAAGATGTCCAC	59.53846154	16	21	1	22	16
2281	2878	2904	26	GATTTCTTTAGGCAGGTCCTTGATGTC	58.21851852	413	2921	2946	25	TGTCCAGCAATACGAAGATGTCCACG	59.53846154	16	21	1	22	17
2281	2878	2904	26	GATTTCTTTAGGCAGGTCCTTGATGTC	58.21851852	415	2923	2948	25	TCCAGCAATACGAAGATGTCCACGAA	57.96153846	16	21	1	22	19
3236	15755	15781	26	AAGAATCTACAACAGGAACTCCACTAC	56.7	1060	15785	15810	25	GCGTGGTTTGTATGAAATCACCGAAA	56.38461538	16	17	5	22	4
3490	19517	19543	26	AGTCTGTCCTGGTTGAATGCGAACAAA	58.21851852	1230	19553	19578	25	AGGTGTCTTAGGATTGGCTGTATCAA	56.38461538	16	9	13	22	10
3490	19517	19543	26	AGTCTGTCCTGGTTGAATGCGAACAAA	58.21851852	1231	19554	19579	25	GGTGTCTTAGGATTGGCTGTATCAAC	57.96153846	16	9	13	22	11
4225	28439	28465	26	ACCCTTACGAAGAATGGTTTTCAAGCC	58.21851852	1735	28473	28498	25	TTATGGTATTCGGCAAGACTATGCTC	56.38461538	16	22	0	22	8
4225	28439	28465	26	ACCCTTACGAAGAATGGTTTTCAAGCC	58.21851852	1736	28474	28499	25	TATGGTATTCGGCAAGACTATGCTCA	56.38461538	16	22	0	22	9
2043	1168	1194	26	CATTGTTAGCAGGATTGCGGGTGCCAA	61.25555556	196	1203	1228	25	TTTGGTGTATTCAAGGCTCCCTCAGT	57.96153846	16	12	11	23	9
2250	2847	2873	26	AATAAGAAAGCGTTCGTGATGTAGCAA	55.18148148	395	2880	2905	25	TTTCTTTAGGCAGGTCCTTGATGTCA	56.38461538	16	0	23	23	7
3490	19517	19543	26	AGTCTGTCCTGGTTGAATGCGAACAAA	58.21851852	1224	19547	19572	25	ATACTTAGGTGTCTTAGGATTGGCTG	56.38461538	16	9	14	23	4
3490	19517	19543	26	AGTCTGTCCTGGTTGAATGCGAACAAA	58.21851852	1229	19552	19577	25	TAGGTGTCTTAGGATTGGCTGTATCA	56.38461538	16	9	14	23	9
4223	28437	28463	26	CCACCCTTACGAAGAATGGTTTTCAAG	58.21851852	1744	28482	28507	25	TCGGCAAGACTATGCTCAGGTCCTAC	61.11538462	16	18	5	23	19
4225	28439	28465	26	ACCCTTACGAAGAATGGTTTTCAAGCC	58.21851852	1737	28475	28500	25	ATGGTATTCGGCAAGACTATGCTCAG	57.96153846	16	22	1	23	10
4334	29474	29500	26	TTCTACTAAGCCACAAGTGCCATCTTT	56.7	1815	29513	29538	25	TGCCTCTGATAAGACCTCCTCCACGG	62.69230769	16	11	12	23	13
4334	29474	29500	26	TTCTACTAAGCCACAAGTGCCATCTTT	56.7	1816	29514	29539	25	GCCTCTGATAAGACCTCCTCCACGGA	62.69230769	16	11	12	23	14
2250	2847	2873	26	AATAAGAAAGCGTTCGTGATGTAGCAA	55.18148148	396	2881	2906	25	TTCTTTAGGCAGGTCCTTGATGTCAC	57.96153846	16	0	24	24	8
2252	2849	2875	26	TAAGAAAGCGTTCGTGATGTAGCAACA	56.7	396	2881	2906	25	TTCTTTAGGCAGGTCCTTGATGTCAC	57.96153846	16	0	24	24	6
2253	2850	2876	26	AAGAAAGCGTTCGTGATGTAGCAACAG	58.21851852	396	2881	2906	25	TTCTTTAGGCAGGTCCTTGATGTCAC	57.96153846	16	0	24	24	5
2260	2857	2883	26	CGTTCGTGATGTAGCAACAGTGATTTC	58.21851852	403	2888	2913	25	GGCAGGTCCTTGATGTCACAGCGTCC	64.26923077	16	11	13	24	5
2281	2878	2904	26	GATTTCTTTAGGCAGGTCCTTGATGTC	58.21851852	410	2918	2943	25	TGGTGTCCAGCAATACGAAGATGTCC	59.53846154	16	21	3	24	14
2281	2878	2904	26	GATTTCTTTAGGCAGGTCCTTGATGTC	58.21851852	418	2926	2951	25	AGCAATACGAAGATGTCCACGAAGGA	57.96153846	16	21	3	24	22
3234	15753	15779	26	ATAAGAATCTACAACAGGAACTCCACT	55.18148148	1058	15783	15808	25	TGGCGTGGTTTGTATGAAATCACCGA	57.96153846	16	20	4	24	4
3234	15753	15779	26	ATAAGAATCTACAACAGGAACTCCACT	55.18148148	1059	15784	15809	25	GGCGTGGTTTGTATGAAATCACCGAA	57.96153846	16	20	4	24	5
3489	19516	19542	26	AAGTCTGTCCTGGTTGAATGCGAACAA	58.21851852	1230	19553	19578	25	AGGTGTCTTAGGATTGGCTGTATCAA	56.38461538	16	11	13	24	11
4214	28416	28442	26	CCTCCAAAGGCAATAGTGCGACCACCC	64.29259259	1731	28462	28487	25	AGCCAGATTCATTATGGTATTCGGCA	56.38461538	16	2	22	24	20
1848	166	192	26	GCCTCGGTGAAAATGTGGTGGCTCTTT	61.25555556	20	194	219	25	AAGTCCTCCCTAATGTTACACACTGA	56.38461538	16	11	14	25	2
1966	945	971	26	TGGTTCAATCTGTCAAGCAGCAGCAAA	58.21851852	138	980	1005	25	AGCATCACCGCCATTGCCAGCCATTC	62.69230769	16	18	7	25	9
2247	2844	2870	26	TGTAATAAGAAAGCGTTCGTGATGTAG	55.18148148	395	2880	2905	25	TTTCTTTAGGCAGGTCCTTGATGTCA	56.38461538	16	2	23	25	10
2249	2846	2872	26	TAATAAGAAAGCGTTCGTGATGTAGCA	55.18148148	397	2882	2907	25	TCTTTAGGCAGGTCCTTGATGTCACA	57.96153846	16	0	25	25	10
2251	2848	2874	26	ATAAGAAAGCGTTCGTGATGTAGCAAC	56.7	397	2882	2907	25	TCTTTAGGCAGGTCCTTGATGTCACA	57.96153846	16	0	25	25	8
2260	2857	2883	26	CGTTCGTGATGTAGCAACAGTGATTTC	58.21851852	399	2884	2909	25	TTTAGGCAGGTCCTTGATGTCACAGC	59.53846154	16	11	14	25	1
2282	2879	2905	26	ATTTCTTTAGGCAGGTCCTTGATGTCA	56.7	416	2924	2949	25	CCAGCAATACGAAGATGTCCACGAAG	59.53846154	16	23	2	25	19
2282	2879	2905	26	ATTTCTTTAGGCAGGTCCTTGATGTCA	56.7	417	2925	2950	25	CAGCAATACGAAGATGTCCACGAAGG	59.53846154	16	23	2	25	20
2286	2883	2909	26	CTTTAGGCAGGTCCTTGATGTCACAGC	61.25555556	417	2925	2950	25	CAGCAATACGAAGATGTCCACGAAGG	59.53846154	16	23	2	25	16
3234	15753	15779	26	ATAAGAATCTACAACAGGAACTCCACT	55.18148148	1060	15785	15810	25	GCGTGGTTTGTATGAAATCACCGAAA	56.38461538	16	20	5	25	6
3489	19516	19542	26	AAGTCTGTCCTGGTTGAATGCGAACAA	58.21851852	1224	19547	19572	25	ATACTTAGGTGTCTTAGGATTGGCTG	56.38461538	16	11	14	25	5
3489	19516	19542	26	AAGTCTGTCCTGGTTGAATGCGAACAA	58.21851852	1229	19552	19577	25	TAGGTGTCTTAGGATTGGCTGTATCA	56.38461538	16	11	14	25	10
3489	19516	19542	26	AAGTCTGTCCTGGTTGAATGCGAACAA	58.21851852	1234	19557	19582	25	GTCTTAGGATTGGCTGTATCAACCTT	56.38461538	16	11	14	25	15
4226	28440	28466	26	CCCTTACGAAGAATGGTTTTCAAGCCA	58.21851852	1734	28471	28496	25	CATTATGGTATTCGGCAAGACTATGC	56.38461538	16	25	0	25	5
4333	29473	29499	26	CTTCTACTAAGCCACAAGTGCCATCTT	58.21851852	1815	29513	29538	25	TGCCTCTGATAAGACCTCCTCCACGG	62.69230769	16	13	12	25	14
2089	1478	1504	26	AGACGCAGTATTATTGGGTAAACCTTG	56.7	246	1527	1552	25	GCCCCACTGCGTTCTCCATTCTGGTT	62.69230769	16	7	19	26	23
2102	1554	1580	26	CTGCCAGTTGAATCTGAGGGTCCACCA	62.77407407	262	1599	1624	25	TTTCGCTGATTTTGGGGTCCATTATC	56.38461538	16	14	12	26	19
2254	2851	2877	26	AGAAAGCGTTCGTGATGTAGCAACAGT	58.21851852	397	2882	2907	25	TCTTTAGGCAGGTCCTTGATGTCACA	57.96153846	16	1	25	26	5
2282	2879	2905	26	ATTTCTTTAGGCAGGTCCTTGATGTCA	56.7	410	2918	2943	25	TGGTGTCCAGCAATACGAAGATGTCC	59.53846154	16	23	3	26	13
2282	2879	2905	26	ATTTCTTTAGGCAGGTCCTTGATGTCA	56.7	419	2927	2952	25	GCAATACGAAGATGTCCACGAAGGAT	57.96153846	16	23	3	26	22
2283	2880	2906	26	TTTCTTTAGGCAGGTCCTTGATGTCAC	58.21851852	411	2919	2944	25	GGTGTCCAGCAATACGAAGATGTCCA	59.53846154	16	25	1	26	13
2283	2880	2906	26	TTTCTTTAGGCAGGTCCTTGATGTCAC	58.21851852	413	2921	2946	25	TGTCCAGCAATACGAAGATGTCCACG	59.53846154	16	25	1	26	15
2286	2883	2909	26	CTTTAGGCAGGTCCTTGATGTCACAGC	61.25555556	418	2926	2951	25	AGCAATACGAAGATGTCCACGAAGGA	57.96153846	16	23	3	26	17
2286	2883	2909	26	CTTTAGGCAGGTCCTTGATGTCACAGC	61.25555556	419	2927	2952	25	GCAATACGAAGATGTCCACGAAGGAT	57.96153846	16	23	3	26	18
4215	28417	28443	26	CTCCAAAGGCAATAGTGCGACCACCCT	62.77407407	1729	28460	28485	25	CAAGCCAGATTCATTATGGTATTCGG	56.38461538	16	1	25	26	17
4215	28417	28443	26	CTCCAAAGGCAATAGTGCGACCACCCT	62.77407407	1730	28461	28486	25	AAGCCAGATTCATTATGGTATTCGGC	56.38461538	16	1	25	26	18
4223	28437	28463	26	CCACCCTTACGAAGAATGGTTTTCAAG	58.21851852	1746	28484	28509	25	GGCAAGACTATGCTCAGGTCCTACTT	59.53846154	16	18	8	26	21
4226	28440	28466	26	CCCTTACGAAGAATGGTTTTCAAGCCA	58.21851852	1737	28475	28500	25	ATGGTATTCGGCAAGACTATGCTCAG	57.96153846	16	25	1	26	9
2063	1295	1321	26	GTAGTAGAAATACCATCTTGGACTGAG	56.7	218	1326	1351	25	TTCATTTTACCGTCACCACCACGAAT	56.38461538	16	21	6	27	5
2094	1526	1552	26	CGCCCCACTGCGTTCTCCATTCTGGTT	64.29259259	259	1559	1584	25	AGTTGAATCTGAGGGTCCACCAAACG	59.53846154	16	19	8	27	7
2247	2844	2870	26	TGTAATAAGAAAGCGTTCGTGATGTAG	55.18148148	397	2882	2907	25	TCTTTAGGCAGGTCCTTGATGTCACA	57.96153846	16	2	25	27	12
2255	2852	2878	26	GAAAGCGTTCGTGATGTAGCAACAGTG	59.73703704	395	2880	2905	25	TTTCTTTAGGCAGGTCCTTGATGTCA	56.38461538	16	4	23	27	2
2284	2881	2907	26	TTCTTTAGGCAGGTCCTTGATGTCACA	58.21851852	414	2922	2947	25	GTCCAGCAATACGAAGATGTCCACGA	59.53846154	16	26	1	27	15
4214	28416	28442	26	CCTCCAAAGGCAATAGTGCGACCACCC	64.29259259	1730	28461	28486	25	AAGCCAGATTCATTATGGTATTCGGC	56.38461538	16	2	25	27	19
4226	28440	28466	26	CCCTTACGAAGAATGGTTTTCAAGCCA	58.21851852	1738	28476	28501	25	TGGTATTCGGCAAGACTATGCTCAGG	59.53846154	16	25	2	27	10
2258	2855	2881	26	AGCGTTCGTGATGTAGCAACAGTGATT	58.21851852	398	2883	2908	25	CTTTAGGCAGGTCCTTGATGTCACAG	59.53846154	16	7	21	28	2
2281	2878	2904	26	GATTTCTTTAGGCAGGTCCTTGATGTC	58.21851852	407	2915	2940	25	AGATGGTGTCCAGCAATACGAAGATG	57.96153846	16	21	7	28	11
2283	2880	2906	26	TTTCTTTAGGCAGGTCCTTGATGTCAC	58.21851852	419	2927	2952	25	GCAATACGAAGATGTCCACGAAGGAT	57.96153846	16	25	3	28	21
2285	2882	2908	26	TCTTTAGGCAGGTCCTTGATGTCACAG	59.73703704	415	2923	2948	25	TCCAGCAATACGAAGATGTCCACGAA	57.96153846	16	27	1	28	15
3079	13664	13690	26	CAGCCTGTAAGACTGTATGCGGTGTGT	61.25555556	940	13711	13736	25	GGTTCCCAATACCTTGAAGTGTTATC	56.38461538	16	10	18	28	21
3233	15752	15778	26	AATAAGAATCTACAACAGGAACTCCAC	55.18148148	1058	15783	15808	25	TGGCGTGGTTTGTATGAAATCACCGA	57.96153846	16	24	4	28	5
3905	25701	25727	26	AGCATTTCAGTAGTGCCACCAGCCTTT	59.73703704	1506	25752	25777	25	AAAACACCCTCTTGAACAACATCACC	56.38461538	16	19	9	28	25
3906	25702	25728	26	GCATTTCAGTAGTGCCACCAGCCTTTT	59.73703704	1506	25752	25777	25	AAAACACCCTCTTGAACAACATCACC	56.38461538	16	19	9	28	24
4221	28428	28454	26	ATAGTGCGACCACCCTTACGAAGAATG	59.73703704	1729	28460	28485	25	CAAGCCAGATTCATTATGGTATTCGG	56.38461538	16	3	25	28	6
4223	28437	28463	26	CCACCCTTACGAAGAATGGTTTTCAAG	58.21851852	1747	28485	28510	25	GCAAGACTATGCTCAGGTCCTACTTC	59.53846154	16	18	10	28	22
4227	28441	28467	26	CCTTACGAAGAATGGTTTTCAAGCCAG	58.21851852	1735	28473	28498	25	TTATGGTATTCGGCAAGACTATGCTC	56.38461538	16	28	0	28	6
4228	28442	28468	26	CTTACGAAGAATGGTTTTCAAGCCAGA	56.7	1734	28471	28496	25	CATTATGGTATTCGGCAAGACTATGC	56.38461538	16	28	0	28	3
4228	28442	28468	26	CTTACGAAGAATGGTTTTCAAGCCAGA	56.7	1736	28474	28499	25	TATGGTATTCGGCAAGACTATGCTCA	56.38461538	16	28	0	28	6
1943	744	770	26	GTTCCTTGTCTGATTAGTTCCTGGTCC	59.73703704	88	777	802	25	TTTCCTTGGGTTTGTTCTGGACCACG	59.53846154	16	9	20	29	7
1944	745	771	26	TTCCTTGTCTGATTAGTTCCTGGTCCC	59.73703704	88	777	802	25	TTTCCTTGGGTTTGTTCTGGACCACG	59.53846154	16	9	20	29	6
2094	1526	1552	26	CGCCCCACTGCGTTCTCCATTCTGGTT	64.29259259	256	1556	1581	25	GCCAGTTGAATCTGAGGGTCCACCAA	61.11538462	16	19	10	29	4
2256	2853	2879	26	AAAGCGTTCGTGATGTAGCAACAGTGA	58.21851852	397	2882	2907	25	TCTTTAGGCAGGTCCTTGATGTCACA	57.96153846	16	4	25	29	3
2259	2856	2882	26	GCGTTCGTGATGTAGCAACAGTGATTT	58.21851852	398	2883	2908	25	CTTTAGGCAGGTCCTTGATGTCACAG	59.53846154	16	8	21	29	1
2284	2881	2907	26	TTCTTTAGGCAGGTCCTTGATGTCACA	58.21851852	418	2926	2951	25	AGCAATACGAAGATGTCCACGAAGGA	57.96153846	16	26	3	29	19
2285	2882	2908	26	TCTTTAGGCAGGTCCTTGATGTCACAG	59.73703704	416	2924	2949	25	CCAGCAATACGAAGATGTCCACGAAG	59.53846154	16	27	2	29	16
2285	2882	2908	26	TCTTTAGGCAGGTCCTTGATGTCACAG	59.73703704	417	2925	2950	25	CAGCAATACGAAGATGTCCACGAAGG	59.53846154	16	27	2	29	17
2063	1295	1321	26	GTAGTAGAAATACCATCTTGGACTGAG	56.7	217	1325	1350	25	TTTCATTTTACCGTCACCACCACGAA	56.38461538	16	21	9	30	4
2064	1296	1322	26	TAGTAGAAATACCATCTTGGACTGAGA	55.18148148	215	1323	1348	25	TCTTTCATTTTACCGTCACCACCACG	57.96153846	16	19	11	30	1
2094	1526	1552	26	CGCCCCACTGCGTTCTCCATTCTGGTT	64.29259259	255	1555	1580	25	TGCCAGTTGAATCTGAGGGTCCACCA	61.11538462	16	19	11	30	3
2248	2845	2871	26	GTAATAAGAAAGCGTTCGTGATGTAGC	56.7	392	2877	2902	25	TGATTTCTTTAGGCAGGTCCTTGATG	56.38461538	16	1	29	30	6
2257	2854	2880	26	AAGCGTTCGTGATGTAGCAACAGTGAT	58.21851852	396	2881	2906	25	TTCTTTAGGCAGGTCCTTGATGTCAC	57.96153846	16	6	24	30	1
2261	2858	2884	26	GTTCGTGATGTAGCAACAGTGATTTCT	56.7	404	2889	2914	25	GCAGGTCCTTGATGTCACAGCGTCCT	62.69230769	16	17	13	30	5
2282	2879	2905	26	ATTTCTTTAGGCAGGTCCTTGATGTCA	56.7	406	2914	2939	25	TAGATGGTGTCCAGCAATACGAAGAT	56.38461538	16	23	7	30	9
2283	2880	2906	26	TTTCTTTAGGCAGGTCCTTGATGTCAC	58.21851852	408	2916	2941	25	GATGGTGTCCAGCAATACGAAGATGT	57.96153846	16	25	5	30	10
2285	2882	2908	26	TCTTTAGGCAGGTCCTTGATGTCACAG	59.73703704	419	2927	2952	25	GCAATACGAAGATGTCCACGAAGGAT	57.96153846	16	27	3	30	19
4227	28441	28467	26	CCTTACGAAGAATGGTTTTCAAGCCAG	58.21851852	1738	28476	28501	25	TGGTATTCGGCAAGACTATGCTCAGG	59.53846154	16	28	2	30	9
4228	28442	28468	26	CTTACGAAGAATGGTTTTCAAGCCAGA	56.7	1738	28476	28501	25	TGGTATTCGGCAAGACTATGCTCAGG	59.53846154	16	28	2	30	8
1946	747	773	26	CCTTGTCTGATTAGTTCCTGGTCCCCA	61.25555556	88	777	802	25	TTTCCTTGGGTTTGTTCTGGACCACG	59.53846154	16	11	20	31	4
1967	946	972	26	GGTTCAATCTGTCAAGCAGCAGCAAAG	59.73703704	138	980	1005	25	AGCATCACCGCCATTGCCAGCCATTC	62.69230769	16	24	7	31	8
2250	2847	2873	26	AATAAGAAAGCGTTCGTGATGTAGCAA	55.18148148	390	2875	2900	25	AGTGATTTCTTTAGGCAGGTCCTTGA	56.38461538	16	0	31	31	2
2257	2854	2880	26	AAGCGTTCGTGATGTAGCAACAGTGAT	58.21851852	397	2882	2907	25	TCTTTAGGCAGGTCCTTGATGTCACA	57.96153846	16	6	25	31	2
2261	2858	2884	26	GTTCGTGATGTAGCAACAGTGATTTCT	56.7	400	2885	2910	25	TTAGGCAGGTCCTTGATGTCACAGCG	61.11538462	16	17	14	31	1
2262	2859	2885	26	TTCGTGATGTAGCAACAGTGATTTCTT	55.18148148	405	2890	2915	25	CAGGTCCTTGATGTCACAGCGTCCTA	61.11538462	16	20	11	31	5
2279	2876	2902	26	GTGATTTCTTTAGGCAGGTCCTTGATG	58.21851852	411	2919	2944	25	GGTGTCCAGCAATACGAAGATGTCCA	59.53846154	16	30	1	31	17
2279	2876	2902	26	GTGATTTCTTTAGGCAGGTCCTTGATG	58.21851852	412	2920	2945	25	GTGTCCAGCAATACGAAGATGTCCAC	59.53846154	16	30	1	31	18
2279	2876	2902	26	GTGATTTCTTTAGGCAGGTCCTTGATG	58.21851852	413	2921	2946	25	TGTCCAGCAATACGAAGATGTCCACG	59.53846154	16	30	1	31	19
2279	2876	2902	26	GTGATTTCTTTAGGCAGGTCCTTGATG	58.21851852	415	2923	2948	25	TCCAGCAATACGAAGATGTCCACGAA	57.96153846	16	30	1	31	21
2280	2877	2903	26	TGATTTCTTTAGGCAGGTCCTTGATGT	56.7	411	2919	2944	25	GGTGTCCAGCAATACGAAGATGTCCA	59.53846154	16	30	1	31	16
2280	2877	2903	26	TGATTTCTTTAGGCAGGTCCTTGATGT	56.7	412	2920	2945	25	GTGTCCAGCAATACGAAGATGTCCAC	59.53846154	16	30	1	31	17
2280	2877	2903	26	TGATTTCTTTAGGCAGGTCCTTGATGT	56.7	414	2922	2947	25	GTCCAGCAATACGAAGATGTCCACGA	59.53846154	16	30	1	31	19
2284	2881	2907	26	TTCTTTAGGCAGGTCCTTGATGTCACA	58.21851852	408	2916	2941	25	GATGGTGTCCAGCAATACGAAGATGT	57.96153846	16	26	5	31	9
2285	2882	2908	26	TCTTTAGGCAGGTCCTTGATGTCACAG	59.73703704	409	2917	2942	25	ATGGTGTCCAGCAATACGAAGATGTC	57.96153846	16	27	4	31	9
3080	13665	13691	26	AGCCTGTAAGACTGTATGCGGTGTGTA	59.73703704	939	13698	13723	25	CTCATAAAACTCAGGTTCCCAATACC	56.38461538	16	6	25	31	7
3506	19557	19583	26	GTCTTAGGATTGGCTGTATCAACCTTA	56.7	1236	19608	19633	25	GAATGTCCAATAACCCTGAGTTGAAC	56.38461538	16	14	17	31	25
4191	28363	28389	26	GTGGAACCCAATAGGCACACTTGTTAT	58.21851852	1701	28390	28415	25	GGCAACCAACATAAGAGAACACACAG	57.96153846	16	9	22	31	1
4227	28441	28467	26	CCTTACGAAGAATGGTTTTCAAGCCAG	58.21851852	1739	28477	28502	25	GGTATTCGGCAAGACTATGCTCAGGT	59.53846154	16	28	3	31	10
4228	28442	28468	26	CTTACGAAGAATGGTTTTCAAGCCAGA	56.7	1739	28477	28502	25	GGTATTCGGCAAGACTATGCTCAGGT	59.53846154	16	28	3	31	9
4229	28443	28469	26	TTACGAAGAATGGTTTTCAAGCCAGAT	55.18148148	1734	28471	28496	25	CATTATGGTATTCGGCAAGACTATGC	56.38461538	16	31	0	31	2
1967	946	972	26	GGTTCAATCTGTCAAGCAGCAGCAAAG	59.73703704	137	979	1004	25	CAGCATCACCGCCATTGCCAGCCATT	62.69230769	16	24	8	32	7
2063	1295	1321	26	GTAGTAGAAATACCATCTTGGACTGAG	56.7	215	1323	1348	25	TCTTTCATTTTACCGTCACCACCACG	57.96153846	16	21	11	32	2
2093	1482	1508	26	GCAGTATTATTGGGTAAACCTTGGGGC	59.73703704	251	1532	1557	25	ACTGCGTTCTCCATTCTGGTTACTGC	59.53846154	16	9	23	32	24
2258	2855	2881	26	AGCGTTCGTGATGTAGCAACAGTGATT	58.21851852	397	2882	2907	25	TCTTTAGGCAGGTCCTTGATGTCACA	57.96153846	16	7	25	32	1
2279	2876	2902	26	GTGATTTCTTTAGGCAGGTCCTTGATG	58.21851852	416	2924	2949	25	CCAGCAATACGAAGATGTCCACGAAG	59.53846154	16	30	2	32	22
2280	2877	2903	26	TGATTTCTTTAGGCAGGTCCTTGATGT	56.7	416	2924	2949	25	CCAGCAATACGAAGATGTCCACGAAG	59.53846154	16	30	2	32	21
2280	2877	2903	26	TGATTTCTTTAGGCAGGTCCTTGATGT	56.7	417	2925	2950	25	CAGCAATACGAAGATGTCCACGAAGG	59.53846154	16	30	2	32	22
2283	2880	2906	26	TTTCTTTAGGCAGGTCCTTGATGTCAC	58.21851852	406	2914	2939	25	TAGATGGTGTCCAGCAATACGAAGAT	56.38461538	16	25	7	32	8
2283	2880	2906	26	TTTCTTTAGGCAGGTCCTTGATGTCAC	58.21851852	407	2915	2940	25	AGATGGTGTCCAGCAATACGAAGATG	57.96153846	16	25	7	32	9
2285	2882	2908	26	TCTTTAGGCAGGTCCTTGATGTCACAG	59.73703704	408	2916	2941	25	GATGGTGTCCAGCAATACGAAGATGT	57.96153846	16	27	5	32	8
4120	27741	27767	26	TCTTCAAGCCAATCAAGGACGGGTTTG	59.73703704	1637	27790	27815	25	AGATGTTAGTTAGCCACTGCGAAGTC	57.96153846	16	31	1	32	23
4225	28439	28465	26	ACCCTTACGAAGAATGGTTTTCAAGCC	58.21851852	1747	28485	28510	25	GCAAGACTATGCTCAGGTCCTACTTC	59.53846154	16	22	10	32	20
4228	28442	28468	26	CTTACGAAGAATGGTTTTCAAGCCAGA	56.7	1740	28478	28503	25	GTATTCGGCAAGACTATGCTCAGGTC	59.53846154	16	28	4	32	10
4229	28443	28469	26	TTACGAAGAATGGTTTTCAAGCCAGAT	55.18148148	1737	28475	28500	25	ATGGTATTCGGCAAGACTATGCTCAG	57.96153846	16	31	1	32	6
2090	1479	1505	26	GACGCAGTATTATTGGGTAAACCTTGG	58.21851852	247	1528	1553	25	CCCCACTGCGTTCTCCATTCTGGTTA	61.11538462	16	8	25	33	23
2091	1480	1506	26	ACGCAGTATTATTGGGTAAACCTTGGG	58.21851852	248	1529	1554	25	CCCACTGCGTTCTCCATTCTGGTTAC	61.11538462	16	9	24	33	23
2094	1526	1552	26	CGCCCCACTGCGTTCTCCATTCTGGTT	64.29259259	254	1554	1579	25	CTGCCAGTTGAATCTGAGGGTCCACC	62.69230769	16	19	14	33	2
2100	1532	1558	26	ACTGCGTTCTCCATTCTGGTTACTGCC	61.25555556	259	1559	1584	25	AGTTGAATCTGAGGGTCCACCAAACG	59.53846154	16	25	8	33	1
2249	2846	2872	26	TAATAAGAAAGCGTTCGTGATGTAGCA	55.18148148	389	2874	2899	25	CAGTGATTTCTTTAGGCAGGTCCTTG	57.96153846	16	0	33	33	2
2262	2859	2885	26	TTCGTGATGTAGCAACAGTGATTTCTT	55.18148148	401	2886	2911	25	TAGGCAGGTCCTTGATGTCACAGCGT	61.11538462	16	20	13	33	1
2278	2875	2901	26	AGTGATTTCTTTAGGCAGGTCCTTGAT	56.7	411	2919	2944	25	GGTGTCCAGCAATACGAAGATGTCCA	59.53846154	16	32	1	33	18
2278	2875	2901	26	AGTGATTTCTTTAGGCAGGTCCTTGAT	56.7	412	2920	2945	25	GTGTCCAGCAATACGAAGATGTCCAC	59.53846154	16	32	1	33	19
2278	2875	2901	26	AGTGATTTCTTTAGGCAGGTCCTTGAT	56.7	414	2922	2947	25	GTCCAGCAATACGAAGATGTCCACGA	59.53846154	16	32	1	33	21
2278	2875	2901	26	AGTGATTTCTTTAGGCAGGTCCTTGAT	56.7	415	2923	2948	25	TCCAGCAATACGAAGATGTCCACGAA	57.96153846	16	32	1	33	22
2279	2876	2902	26	GTGATTTCTTTAGGCAGGTCCTTGATG	58.21851852	410	2918	2943	25	TGGTGTCCAGCAATACGAAGATGTCC	59.53846154	16	30	3	33	16
2280	2877	2903	26	TGATTTCTTTAGGCAGGTCCTTGATGT	56.7	410	2918	2943	25	TGGTGTCCAGCAATACGAAGATGTCC	59.53846154	16	30	3	33	15
2284	2881	2907	26	TTCTTTAGGCAGGTCCTTGATGTCACA	58.21851852	406	2914	2939	25	TAGATGGTGTCCAGCAATACGAAGAT	56.38461538	16	26	7	33	7
3907	25703	25729	26	CATTTCAGTAGTGCCACCAGCCTTTTT	58.21851852	1507	25753	25778	25	AAACACCCTCTTGAACAACATCACCC	57.96153846	16	25	8	33	24
3907	25703	25729	26	CATTTCAGTAGTGCCACCAGCCTTTTT	58.21851852	1508	25754	25779	25	AACACCCTCTTGAACAACATCACCCA	57.96153846	16	25	8	33	25
3910	25706	25732	26	TTCAGTAGTGCCACCAGCCTTTTTAGT	58.21851852	1507	25753	25778	25	AAACACCCTCTTGAACAACATCACCC	57.96153846	16	25	8	33	21
4021	26898	26924	26	AACTCACCAGACTCATCAAATAAGTAG	55.18148148	1572	26946	26971	25	TCTAAATCAATGCCCAGTGGTGTAAG	56.38461538	16	25	8	33	22
4227	28441	28467	26	CCTTACGAAGAATGGTTTTCAAGCCAG	58.21851852	1744	28482	28507	25	TCGGCAAGACTATGCTCAGGTCCTAC	61.11538462	16	28	5	33	15
4228	28442	28468	26	CTTACGAAGAATGGTTTTCAAGCCAGA	56.7	1743	28481	28506	25	TTCGGCAAGACTATGCTCAGGTCCTA	59.53846154	16	28	5	33	13
1968	947	973	26	GTTCAATCTGTCAAGCAGCAGCAAAGC	59.73703704	138	980	1005	25	AGCATCACCGCCATTGCCAGCCATTC	62.69230769	16	27	7	34	7
2095	1527	1553	26	GCCCCACTGCGTTCTCCATTCTGGTTA	62.77407407	259	1559	1584	25	AGTTGAATCTGAGGGTCCACCAAACG	59.53846154	16	26	8	34	6
2279	2876	2902	26	GTGATTTCTTTAGGCAGGTCCTTGATG	58.21851852	409	2917	2942	25	ATGGTGTCCAGCAATACGAAGATGTC	57.96153846	16	30	4	34	15
2285	2882	2908	26	TCTTTAGGCAGGTCCTTGATGTCACAG	59.73703704	406	2914	2939	25	TAGATGGTGTCCAGCAATACGAAGAT	56.38461538	16	27	7	34	6
3503	19554	19580	26	GGTGTCTTAGGATTGGCTGTATCAACC	59.73703704	1235	19603	19628	25	GCATAGAATGTCCAATAACCCTGAGT	56.38461538	16	13	21	34	23
3908	25704	25730	26	ATTTCAGTAGTGCCACCAGCCTTTTTA	56.7	1508	25754	25779	25	AACACCCTCTTGAACAACATCACCCA	57.96153846	16	26	8	34	24
3909	25705	25731	26	TTTCAGTAGTGCCACCAGCCTTTTTAG	58.21851852	1508	25754	25779	25	AACACCCTCTTGAACAACATCACCCA	57.96153846	16	26	8	34	23
3910	25706	25732	26	TTCAGTAGTGCCACCAGCCTTTTTAGT	58.21851852	1509	25755	25780	25	ACACCCTCTTGAACAACATCACCCAC	59.53846154	16	25	9	34	23
4118	27739	27765	26	TCTCTTCAAGCCAATCAAGGACGGGTT	59.73703704	1636	27789	27814	25	AAGATGTTAGTTAGCCACTGCGAAGT	56.38461538	16	33	1	34	24
4118	27739	27765	26	TCTCTTCAAGCCAATCAAGGACGGGTT	59.73703704	1637	27790	27815	25	AGATGTTAGTTAGCCACTGCGAAGTC	57.96153846	16	33	1	34	25
4119	27740	27766	26	CTCTTCAAGCCAATCAAGGACGGGTTT	59.73703704	1637	27790	27815	25	AGATGTTAGTTAGCCACTGCGAAGTC	57.96153846	16	33	1	34	24
4121	27754	27780	26	CAAGGACGGGTTTGAGTTTTTCATAAA	55.18148148	1635	27788	27813	25	AAAGATGTTAGTTAGCCACTGCGAAG	56.38461538	16	33	1	34	8
4121	27754	27780	26	CAAGGACGGGTTTGAGTTTTTCATAAA	55.18148148	1637	27790	27815	25	AGATGTTAGTTAGCCACTGCGAAGTC	57.96153846	16	33	1	34	10
4121	27754	27780	26	CAAGGACGGGTTTGAGTTTTTCATAAA	55.18148148	1640	27793	27818	25	TGTTAGTTAGCCACTGCGAAGTCAAC	57.96153846	16	33	1	34	13
4191	28363	28389	26	GTGGAACCCAATAGGCACACTTGTTAT	58.21851852	1702	28391	28416	25	GCAACCAACATAAGAGAACACACAGC	57.96153846	16	9	25	34	2
4192	28364	28390	26	TGGAACCCAATAGGCACACTTGTTATG	58.21851852	1702	28391	28416	25	GCAACCAACATAAGAGAACACACAGC	57.96153846	16	9	25	34	1
4223	28437	28463	26	CCACCCTTACGAAGAATGGTTTTCAAG	58.21851852	1748	28486	28511	25	CAAGACTATGCTCAGGTCCTACTTCT	57.96153846	16	18	16	34	23
4229	28443	28469	26	TTACGAAGAATGGTTTTCAAGCCAGAT	55.18148148	1739	28477	28502	25	GGTATTCGGCAAGACTATGCTCAGGT	59.53846154	16	31	3	34	8
2278	2875	2901	26	AGTGATTTCTTTAGGCAGGTCCTTGAT	56.7	410	2918	2943	25	TGGTGTCCAGCAATACGAAGATGTCC	59.53846154	16	32	3	35	17
2279	2876	2902	26	GTGATTTCTTTAGGCAGGTCCTTGATG	58.21851852	408	2916	2941	25	GATGGTGTCCAGCAATACGAAGATGT	57.96153846	16	30	5	35	14
2280	2877	2903	26	TGATTTCTTTAGGCAGGTCCTTGATGT	56.7	408	2916	2941	25	GATGGTGTCCAGCAATACGAAGATGT	57.96153846	16	30	5	35	13
3079	13664	13690	26	CAGCCTGTAAGACTGTATGCGGTGTGT	61.25555556	939	13698	13723	25	CTCATAAAACTCAGGTTCCCAATACC	56.38461538	16	10	25	35	8
3485	19512	19538	26	GAAAAAGTCTGTCCTGGTTGAATGCGA	58.21851852	1224	19547	19572	25	ATACTTAGGTGTCTTAGGATTGGCTG	56.38461538	16	21	14	35	9
3501	19552	19578	26	TAGGTGTCTTAGGATTGGCTGTATCAA	56.7	1235	19603	19628	25	GCATAGAATGTCCAATAACCCTGAGT	56.38461538	16	14	21	35	25
3504	19555	19581	26	GTGTCTTAGGATTGGCTGTATCAACCT	58.21851852	1235	19603	19628	25	GCATAGAATGTCCAATAACCCTGAGT	56.38461538	16	14	21	35	22
3505	19556	19582	26	TGTCTTAGGATTGGCTGTATCAACCTT	56.7	1235	19603	19628	25	GCATAGAATGTCCAATAACCCTGAGT	56.38461538	16	14	21	35	21
3908	25704	25730	26	ATTTCAGTAGTGCCACCAGCCTTTTTA	56.7	1509	25755	25780	25	ACACCCTCTTGAACAACATCACCCAC	59.53846154	16	26	9	35	25
4021	26898	26924	26	AACTCACCAGACTCATCAAATAAGTAG	55.18148148	1569	26942	26967	25	CTCATCTAAATCAATGCCCAGTGGTG	57.96153846	16	25	10	35	18
4021	26898	26924	26	AACTCACCAGACTCATCAAATAAGTAG	55.18148148	1571	26944	26969	25	CATCTAAATCAATGCCCAGTGGTGTA	56.38461538	16	25	10	35	20
4022	26899	26925	26	ACTCACCAGACTCATCAAATAAGTAGT	55.18148148	1573	26947	26972	25	CTAAATCAATGCCCAGTGGTGTAAGT	56.38461538	16	28	7	35	22
4116	27737	27763	26	CTTCTCTTCAAGCCAATCAAGGACGGG	61.25555556	1635	27788	27813	25	AAAGATGTTAGTTAGCCACTGCGAAG	56.38461538	16	34	1	35	25
4117	27738	27764	26	TTCTCTTCAAGCCAATCAAGGACGGGT	59.73703704	1634	27787	27812	25	CAAAGATGTTAGTTAGCCACTGCGAA	56.38461538	16	33	2	35	23
4121	27754	27780	26	CAAGGACGGGTTTGAGTTTTTCATAAA	55.18148148	1643	27800	27825	25	TAGCCACTGCGAAGTCAACTGAACAA	57.96153846	16	33	2	35	20
4226	28440	28466	26	CCCTTACGAAGAATGGTTTTCAAGCCA	58.21851852	1747	28485	28510	25	GCAAGACTATGCTCAGGTCCTACTTC	59.53846154	16	25	10	35	19
4229	28443	28469	26	TTACGAAGAATGGTTTTCAAGCCAGAT	55.18148148	1740	28478	28503	25	GTATTCGGCAAGACTATGCTCAGGTC	59.53846154	16	31	4	35	9
1943	744	770	26	GTTCCTTGTCTGATTAGTTCCTGGTCC	59.73703704	87	776	801	25	ATTTCCTTGGGTTTGTTCTGGACCAC	57.96153846	16	9	27	36	6
1967	946	972	26	GGTTCAATCTGTCAAGCAGCAGCAAAG	59.73703704	131	973	998	25	CAAGAGCAGCATCACCGCCATTGCCA	62.69230769	16	24	12	36	1
1968	947	973	26	GTTCAATCTGTCAAGCAGCAGCAAAGC	59.73703704	139	981	1006	25	GCATCACCGCCATTGCCAGCCATTCT	62.69230769	16	27	9	36	8
1968	947	973	26	GTTCAATCTGTCAAGCAGCAGCAAAGC	59.73703704	140	982	1007	25	CATCACCGCCATTGCCAGCCATTCTA	61.11538462	16	27	9	36	9
2095	1527	1553	26	GCCCCACTGCGTTCTCCATTCTGGTTA	62.77407407	256	1556	1581	25	GCCAGTTGAATCTGAGGGTCCACCAA	61.11538462	16	26	10	36	3
2095	1527	1553	26	GCCCCACTGCGTTCTCCATTCTGGTTA	62.77407407	257	1557	1582	25	CCAGTTGAATCTGAGGGTCCACCAAA	59.53846154	16	26	10	36	4
2096	1528	1554	26	CCCCACTGCGTTCTCCATTCTGGTTAC	62.77407407	258	1558	1583	25	CAGTTGAATCTGAGGGTCCACCAAAC	59.53846154	16	25	11	36	4
2276	2873	2899	26	ACAGTGATTTCTTTAGGCAGGTCCTTG	58.21851852	411	2919	2944	25	GGTGTCCAGCAATACGAAGATGTCCA	59.53846154	16	35	1	36	20
2276	2873	2899	26	ACAGTGATTTCTTTAGGCAGGTCCTTG	58.21851852	412	2920	2945	25	GTGTCCAGCAATACGAAGATGTCCAC	59.53846154	16	35	1	36	21
2777	8170	8196	26	AAGGTAAGAACAAGTCCTGAGTTGAAT	55.18148148	739	8217	8242	25	ACTTTGTCAGGGTAATAAACACCACG	56.38461538	16	19	17	36	21
3539	19863	19889	26	GAGGTGATAGAGGTTTGTGGTGGTTGG	61.25555556	1277	19900	19925	25	CAGAACCTGAGTTACTGAAGTCATTG	56.38461538	16	14	22	36	11
3540	19864	19890	26	AGGTGATAGAGGTTTGTGGTGGTTGGT	59.73703704	1277	19900	19925	25	CAGAACCTGAGTTACTGAAGTCATTG	56.38461538	16	14	22	36	10
3799	23475	23501	26	GGATTTTCCACTACTTCTTCAGAGACT	56.7	1431	23512	23537	25	CTTCGCAGGCAAGATTATCCATTCCC	59.53846154	16	32	4	36	11
4022	26899	26925	26	ACTCACCAGACTCATCAAATAAGTAGT	55.18148148	1572	26946	26971	25	TCTAAATCAATGCCCAGTGGTGTAAG	56.38461538	16	28	8	36	21
4024	26902	26928	26	CACCAGACTCATCAAATAAGTAGTATG	55.18148148	1573	26947	26972	25	CTAAATCAATGCCCAGTGGTGTAAGT	56.38461538	16	29	7	36	19
4121	27754	27780	26	CAAGGACGGGTTTGAGTTTTTCATAAA	55.18148148	1644	27801	27826	25	AGCCACTGCGAAGTCAACTGAACAAC	59.53846154	16	33	3	36	21
4224	28438	28464	26	CACCCTTACGAAGAATGGTTTTCAAGC	58.21851852	1749	28487	28512	25	AAGACTATGCTCAGGTCCTACTTCTG	57.96153846	16	20	16	36	23
4229	28443	28469	26	TTACGAAGAATGGTTTTCAAGCCAGAT	55.18148148	1744	28482	28507	25	TCGGCAAGACTATGCTCAGGTCCTAC	61.11538462	16	31	5	36	13
1967	946	972	26	GGTTCAATCTGTCAAGCAGCAGCAAAG	59.73703704	134	976	1001	25	GAGCAGCATCACCGCCATTGCCAGCC	65.84615385	16	24	13	37	4
1968	947	973	26	GTTCAATCTGTCAAGCAGCAGCAAAGC	59.73703704	132	974	999	25	AAGAGCAGCATCACCGCCATTGCCAG	62.69230769	16	27	10	37	1
3079	13664	13690	26	CAGCCTGTAAGACTGTATGCGGTGTGT	61.25555556	938	13697	13722	25	CCTCATAAAACTCAGGTTCCCAATAC	56.38461538	16	10	27	37	7
3676	21511	21537	26	CAATGTTGTGACTTTTTGCTACCTGCG	58.21851852	1378	21561	21586	25	TCAATACAAGCACCAAGGTCACGGGG	61.11538462	16	28	9	37	24
4022	26899	26925	26	ACTCACCAGACTCATCAAATAAGTAGT	55.18148148	1570	26943	26968	25	TCATCTAAATCAATGCCCAGTGGTGT	56.38461538	16	28	9	37	18
4024	26902	26928	26	CACCAGACTCATCAAATAAGTAGTATG	55.18148148	1572	26946	26971	25	TCTAAATCAATGCCCAGTGGTGTAAG	56.38461538	16	29	8	37	18
4190	28362	28388	26	CGTGGAACCCAATAGGCACACTTGTTA	59.73703704	1703	28392	28417	25	CAACCAACATAAGAGAACACACAGCC	57.96153846	16	8	29	37	4
4193	28365	28391	26	GGAACCCAATAGGCACACTTGTTATGG	59.73703704	1703	28392	28417	25	CAACCAACATAAGAGAACACACAGCC	57.96153846	16	8	29	37	1
2276	2873	2899	26	ACAGTGATTTCTTTAGGCAGGTCCTTG	58.21851852	410	2918	2943	25	TGGTGTCCAGCAATACGAAGATGTCC	59.53846154	16	35	3	38	19
2650	6577	6603	26	GTGTAATGTCAAGAATCTCAAGTGTCT	55.18148148	672	6621	6646	25	TCAGTAGTGTCAGCAATGTCTCTGCC	59.53846154	16	23	15	38	18
3058	13309	13335	26	TAATCACCAGCATTTGTCCAGTCACAT	56.7	922	13353	13378	25	GTCAGTAACATTATCGCTACCAACAC	56.38461538	16	36	2	38	18
3233	15752	15778	26	AATAAGAATCTACAACAGGAACTCCAC	55.18148148	1061	15803	15828	25	CACCGAAATCATACCAGTTACCATTG	56.38461538	16	24	14	38	25
3556	19900	19926	26	CAGAACCTGAGTTACTGAAGTCATTGA	56.7	1299	19928	19953	25	AGCCTTTGCGAGATGACAACAAGCAG	59.53846154	16	32	6	38	2
4022	26899	26925	26	ACTCACCAGACTCATCAAATAAGTAGT	55.18148148	1569	26942	26967	25	CTCATCTAAATCAATGCCCAGTGGTG	57.96153846	16	28	10	38	17
4023	26900	26926	26	CTCACCAGACTCATCAAATAAGTAGTA	55.18148148	1572	26946	26971	25	TCTAAATCAATGCCCAGTGGTGTAAG	56.38461538	16	30	8	38	20
4191	28363	28389	26	GTGGAACCCAATAGGCACACTTGTTAT	58.21851852	1703	28392	28417	25	CAACCAACATAAGAGAACACACAGCC	57.96153846	16	9	29	38	3
4192	28364	28390	26	TGGAACCCAATAGGCACACTTGTTATG	58.21851852	1703	28392	28417	25	CAACCAACATAAGAGAACACACAGCC	57.96153846	16	9	29	38	2
4225	28439	28465	26	ACCCTTACGAAGAATGGTTTTCAAGCC	58.21851852	1748	28486	28511	25	CAAGACTATGCTCAGGTCCTACTTCT	57.96153846	16	22	16	38	21
2276	2873	2899	26	ACAGTGATTTCTTTAGGCAGGTCCTTG	58.21851852	409	2917	2942	25	ATGGTGTCCAGCAATACGAAGATGTC	57.96153846	16	35	4	39	18
2277	2874	2900	26	CAGTGATTTCTTTAGGCAGGTCCTTGA	58.21851852	411	2919	2944	25	GGTGTCCAGCAATACGAAGATGTCCA	59.53846154	16	38	1	39	19
2277	2874	2900	26	CAGTGATTTCTTTAGGCAGGTCCTTGA	58.21851852	412	2920	2945	25	GTGTCCAGCAATACGAAGATGTCCAC	59.53846154	16	38	1	39	20
4024	26902	26928	26	CACCAGACTCATCAAATAAGTAGTATG	55.18148148	1571	26944	26969	25	CATCTAAATCAATGCCCAGTGGTGTA	56.38461538	16	29	10	39	16
4118	27739	27765	26	TCTCTTCAAGCCAATCAAGGACGGGTT	59.73703704	1630	27783	27808	25	GTGCCAAAGATGTTAGTTAGCCACTG	57.96153846	16	33	6	39	18
2647	6574	6600	26	ATGGTGTAATGTCAAGAATCTCAAGTG	55.18148148	674	6623	6648	25	AGTAGTGTCAGCAATGTCTCTGCCAA	57.96153846	16	20	20	40	23
3027	12755	12781	26	CTATGCGAGCAGAAGGGTAGTAGAGAG	61.25555556	893	12786	12811	25	GCCAATAGCAAAATGACTCTTACCAG	56.38461538	16	10	30	40	5
4023	26900	26926	26	CTCACCAGACTCATCAAATAAGTAGTA	55.18148148	1571	26944	26969	25	CATCTAAATCAATGCCCAGTGGTGTA	56.38461538	16	30	10	40	18
4114	27735	27761	26	AACTTCTCTTCAAGCCAATCAAGGACG	58.21851852	1633	27786	27811	25	CCAAAGATGTTAGTTAGCCACTGCGA	57.96153846	16	35	5	40	25
4116	27737	27763	26	CTTCTCTTCAAGCCAATCAAGGACGGG	61.25555556	1632	27785	27810	25	GCCAAAGATGTTAGTTAGCCACTGCG	59.53846154	16	34	6	40	22
4230	28444	28470	26	TACGAAGAATGGTTTTCAAGCCAGATT	55.18148148	1736	28474	28499	25	TATGGTATTCGGCAAGACTATGCTCA	56.38461538	16	40	0	40	4
4278	28677	28703	26	ATGAGAGTTGAAAGGCACATTTGGTTG	56.7	1767	28707	28732	25	TCATTTGGTGACGCAACTGGATAGAC	57.96153846	16	40	0	40	4
2277	2874	2900	26	CAGTGATTTCTTTAGGCAGGTCCTTGA	58.21851852	410	2918	2943	25	TGGTGTCCAGCAATACGAAGATGTCC	59.53846154	16	38	3	41	18
2453	4385	4411	26	AAGGGAGTGAGGCTTGTATCGGTATCG	61.25555556	534	4424	4449	25	GAACAAAATCTGAAGGAGTAGCATCC	56.38461538	16	6	35	41	13
3056	13307	13333	26	TGTAATCACCAGCATTTGTCCAGTCAC	58.21851852	922	13353	13378	25	GTCAGTAACATTATCGCTACCAACAC	56.38461538	16	39	2	41	20
4114	27735	27761	26	AACTTCTCTTCAAGCCAATCAAGGACG	58.21851852	1630	27783	27808	25	GTGCCAAAGATGTTAGTTAGCCACTG	57.96153846	16	35	6	41	22
4114	27735	27761	26	AACTTCTCTTCAAGCCAATCAAGGACG	58.21851852	1631	27784	27809	25	TGCCAAAGATGTTAGTTAGCCACTGC	57.96153846	16	35	6	41	23
4119	27740	27766	26	CTCTTCAAGCCAATCAAGGACGGGTTT	59.73703704	1628	27780	27805	25	ACAGTGCCAAAGATGTTAGTTAGCCA	56.38461538	16	33	8	41	14
4226	28440	28466	26	CCCTTACGAAGAATGGTTTTCAAGCCA	58.21851852	1748	28486	28511	25	CAAGACTATGCTCAGGTCCTACTTCT	57.96153846	16	25	16	41	20
4229	28443	28469	26	TTACGAAGAATGGTTTTCAAGCCAGAT	55.18148148	1747	28485	28510	25	GCAAGACTATGCTCAGGTCCTACTTC	59.53846154	16	31	10	41	16
4278	28677	28703	26	ATGAGAGTTGAAAGGCACATTTGGTTG	56.7	1766	28706	28731	25	TTCATTTGGTGACGCAACTGGATAGA	56.38461538	16	40	1	41	3
2277	2874	2900	26	CAGTGATTTCTTTAGGCAGGTCCTTGA	58.21851852	409	2917	2942	25	ATGGTGTCCAGCAATACGAAGATGTC	57.96153846	16	38	4	42	17
3030	12787	12813	26	CCAATAGCAAAATGACTCTTACCAGTA	55.18148148	895	12817	12842	25	GGTGGTCCCTGGAGTGTAGAATACTT	59.53846154	16	24	18	42	4
3546	19870	19896	26	TAGAGGTTTGTGGTGGTTGGTAAAGAA	56.7	1291	19917	19942	25	AAGTCATTGAGAGCCTTTGCGAGATG	57.96153846	16	34	8	42	21
3809	23485	23511	26	CTACTTCTTCAGAGACTGGTTTTAGAT	55.18148148	1431	23512	23537	25	CTTCGCAGGCAAGATTATCCATTCCC	59.53846154	16	38	4	42	1
4022	26899	26925	26	ACTCACCAGACTCATCAAATAAGTAGT	55.18148148	1568	26941	26966	25	ACTCATCTAAATCAATGCCCAGTGGT	56.38461538	16	28	14	42	16
4113	27734	27760	26	AAACTTCTCTTCAAGCCAATCAAGGAC	56.7	1630	27783	27808	25	GTGCCAAAGATGTTAGTTAGCCACTG	57.96153846	16	36	6	42	23
4113	27734	27760	26	AAACTTCTCTTCAAGCCAATCAAGGAC	56.7	1632	27785	27810	25	GCCAAAGATGTTAGTTAGCCACTGCG	59.53846154	16	36	6	42	25
4116	27737	27763	26	CTTCTCTTCAAGCCAATCAAGGACGGG	61.25555556	1628	27780	27805	25	ACAGTGCCAAAGATGTTAGTTAGCCA	56.38461538	16	34	8	42	17
4195	28367	28393	26	AACCCAATAGGCACACTTGTTATGGCA	58.21851852	1705	28394	28419	25	ACCAACATAAGAGAACACACAGCCTC	57.96153846	16	8	34	42	1
4234	28458	28484	26	TTCAAGCCAGATTCATTATGGTATTCG	55.18148148	1749	28487	28512	25	AAGACTATGCTCAGGTCCTACTTCTG	57.96153846	16	26	16	42	3
4278	28677	28703	26	ATGAGAGTTGAAAGGCACATTTGGTTG	56.7	1769	28709	28734	25	ATTTGGTGACGCAACTGGATAGACAG	57.96153846	16	40	2	42	6
1969	948	974	26	TTCAATCTGTCAAGCAGCAGCAAAGCA	58.21851852	138	980	1005	25	AGCATCACCGCCATTGCCAGCCATTC	62.69230769	16	36	7	43	6
2274	2871	2897	26	CAACAGTGATTTCTTTAGGCAGGTCCT	58.21851852	411	2919	2944	25	GGTGTCCAGCAATACGAAGATGTCCA	59.53846154	16	42	1	43	22
2274	2871	2897	26	CAACAGTGATTTCTTTAGGCAGGTCCT	58.21851852	412	2920	2945	25	GTGTCCAGCAATACGAAGATGTCCAC	59.53846154	16	42	1	43	23
2277	2874	2900	26	CAGTGATTTCTTTAGGCAGGTCCTTGA	58.21851852	408	2916	2941	25	GATGGTGTCCAGCAATACGAAGATGT	57.96153846	16	38	5	43	16
3055	13306	13332	26	ATGTAATCACCAGCATTTGTCCAGTCA	56.7	922	13353	13378	25	GTCAGTAACATTATCGCTACCAACAC	56.38461538	16	41	2	43	21
3550	19874	19900	26	GGTTTGTGGTGGTTGGTAAAGAACATC	58.21851852	1289	19915	19940	25	TGAAGTCATTGAGAGCCTTTGCGAGA	57.96153846	16	33	10	43	15
3808	23484	23510	26	ACTACTTCTTCAGAGACTGGTTTTAGA	55.18148148	1431	23512	23537	25	CTTCGCAGGCAAGATTATCCATTCCC	59.53846154	16	39	4	43	2
4021	26898	26924	26	AACTCACCAGACTCATCAAATAAGTAG	55.18148148	1565	26936	26961	25	ACTCCACTCATCTAAATCAATGCCCA	56.38461538	16	25	18	43	12
4024	26902	26928	26	CACCAGACTCATCAAATAAGTAGTATG	55.18148148	1568	26941	26966	25	ACTCATCTAAATCAATGCCCAGTGGT	56.38461538	16	29	14	43	13
4190	28362	28388	26	CGTGGAACCCAATAGGCACACTTGTTA	59.73703704	1704	28393	28418	25	AACCAACATAAGAGAACACACAGCCT	56.38461538	16	8	35	43	5
4193	28365	28391	26	GGAACCCAATAGGCACACTTGTTATGG	59.73703704	1704	28393	28418	25	AACCAACATAAGAGAACACACAGCCT	56.38461538	16	8	35	43	2
4230	28444	28470	26	TACGAAGAATGGTTTTCAAGCCAGATT	55.18148148	1739	28477	28502	25	GGTATTCGGCAAGACTATGCTCAGGT	59.53846154	16	40	3	43	7
1969	948	974	26	TTCAATCTGTCAAGCAGCAGCAAAGCA	58.21851852	136	978	1003	25	GCAGCATCACCGCCATTGCCAGCCAT	64.26923077	16	36	8	44	4
1969	948	974	26	TTCAATCTGTCAAGCAGCAGCAAAGCA	58.21851852	137	979	1004	25	CAGCATCACCGCCATTGCCAGCCATT	62.69230769	16	36	8	44	5
2275	2872	2898	26	AACAGTGATTTCTTTAGGCAGGTCCTT	56.7	411	2919	2944	25	GGTGTCCAGCAATACGAAGATGTCCA	59.53846154	16	43	1	44	21
2275	2872	2898	26	AACAGTGATTTCTTTAGGCAGGTCCTT	56.7	412	2920	2945	25	GTGTCCAGCAATACGAAGATGTCCAC	59.53846154	16	43	1	44	22
2653	6580	6606	26	TAATGTCAAGAATCTCAAGTGTCTGTG	55.18148148	668	6617	6642	25	AGCATCAGTAGTGTCAGCAATGTCTC	57.96153846	16	30	14	44	11
3547	19871	19897	26	AGAGGTTTGTGGTGGTTGGTAAAGAAC	58.21851852	1289	19915	19940	25	TGAAGTCATTGAGAGCCTTTGCGAGA	57.96153846	16	34	10	44	18
3548	19872	19898	26	GAGGTTTGTGGTGGTTGGTAAAGAACA	58.21851852	1292	19921	19946	25	CATTGAGAGCCTTTGCGAGATGACAA	57.96153846	16	39	5	44	23
4023	26900	26926	26	CTCACCAGACTCATCAAATAAGTAGTA	55.18148148	1568	26941	26966	25	ACTCATCTAAATCAATGCCCAGTGGT	56.38461538	16	30	14	44	15
4191	28363	28389	26	GTGGAACCCAATAGGCACACTTGTTAT	58.21851852	1704	28393	28418	25	AACCAACATAAGAGAACACACAGCCT	56.38461538	16	9	35	44	4
4192	28364	28390	26	TGGAACCCAATAGGCACACTTGTTATG	58.21851852	1704	28393	28418	25	AACCAACATAAGAGAACACACAGCCT	56.38461538	16	9	35	44	3
4194	28366	28392	26	GAACCCAATAGGCACACTTGTTATGGC	59.73703704	1704	28393	28418	25	AACCAACATAAGAGAACACACAGCCT	56.38461538	16	9	35	44	1
4227	28441	28467	26	CCTTACGAAGAATGGTTTTCAAGCCAG	58.21851852	1748	28486	28511	25	CAAGACTATGCTCAGGTCCTACTTCT	57.96153846	16	28	16	44	19
4227	28441	28467	26	CCTTACGAAGAATGGTTTTCAAGCCAG	58.21851852	1749	28487	28512	25	AAGACTATGCTCAGGTCCTACTTCTG	57.96153846	16	28	16	44	20
4228	28442	28468	26	CTTACGAAGAATGGTTTTCAAGCCAGA	56.7	1748	28486	28511	25	CAAGACTATGCTCAGGTCCTACTTCT	57.96153846	16	28	16	44	18
4230	28444	28470	26	TACGAAGAATGGTTTTCAAGCCAGATT	55.18148148	1742	28480	28505	25	ATTCGGCAAGACTATGCTCAGGTCCT	59.53846154	16	40	4	44	10
4278	28677	28703	26	ATGAGAGTTGAAAGGCACATTTGGTTG	56.7	1770	28710	28735	25	TTTGGTGACGCAACTGGATAGACAGA	57.96153846	16	40	4	44	7
1969	948	974	26	TTCAATCTGTCAAGCAGCAGCAAAGCA	58.21851852	139	981	1006	25	GCATCACCGCCATTGCCAGCCATTCT	62.69230769	16	36	9	45	7
1969	948	974	26	TTCAATCTGTCAAGCAGCAGCAAAGCA	58.21851852	140	982	1007	25	CATCACCGCCATTGCCAGCCATTCTA	61.11538462	16	36	9	45	8
2267	2864	2890	26	GATGTAGCAACAGTGATTTCTTTAGGC	56.7	406	2914	2939	25	TAGATGGTGTCCAGCAATACGAAGAT	56.38461538	16	38	7	45	24
2267	2864	2890	26	GATGTAGCAACAGTGATTTCTTTAGGC	56.7	407	2915	2940	25	AGATGGTGTCCAGCAATACGAAGATG	57.96153846	16	38	7	45	25
2274	2871	2897	26	CAACAGTGATTTCTTTAGGCAGGTCCT	58.21851852	410	2918	2943	25	TGGTGTCCAGCAATACGAAGATGTCC	59.53846154	16	42	3	45	21
2888	9968	9994	26	CAGTCATAGAACAAACACCAATAGTAG	55.18148148	783	10005	10030	25	TGGAGCATCTCTTTTGTAGTCCCAGA	57.96153846	16	30	15	45	11
4022	26899	26925	26	ACTCACCAGACTCATCAAATAAGTAGT	55.18148148	1564	26935	26960	25	TACTCCACTCATCTAAATCAATGCCC	56.38461538	16	28	17	45	10
4044	26947	26973	26	CTAAATCAATGCCCAGTGGTGTAAGTA	56.7	1574	26989	27014	25	GCAAAGTTTTTATGACAGCATCTGCC	56.38461538	16	7	38	45	16
4230	28444	28470	26	TACGAAGAATGGTTTTCAAGCCAGATT	55.18148148	1743	28481	28506	25	TTCGGCAAGACTATGCTCAGGTCCTA	59.53846154	16	40	5	45	11
2264	2861	2887	26	CGTGATGTAGCAACAGTGATTTCTTTA	55.18148148	405	2890	2915	25	CAGGTCCTTGATGTCACAGCGTCCTA	61.11538462	16	35	11	46	3
2274	2871	2897	26	CAACAGTGATTTCTTTAGGCAGGTCCT	58.21851852	409	2917	2942	25	ATGGTGTCCAGCAATACGAAGATGTC	57.96153846	16	42	4	46	20
2275	2872	2898	26	AACAGTGATTTCTTTAGGCAGGTCCTT	56.7	410	2918	2943	25	TGGTGTCCAGCAATACGAAGATGTCC	59.53846154	16	43	3	46	20
2414	4218	4244	26	AGCAACGAGCAAAAGGTGTGAGTAAAC	58.21851852	497	4269	4294	25	GCAAACAAAGTGAACACCCTTGGAGA	57.96153846	16	15	31	46	25
3539	19863	19889	26	GAGGTGATAGAGGTTTGTGGTGGTTGG	61.25555556	1278	19902	19927	25	GAACCTGAGTTACTGAAGTCATTGAG	56.38461538	16	14	32	46	13
3540	19864	19890	26	AGGTGATAGAGGTTTGTGGTGGTTGGT	59.73703704	1278	19902	19927	25	GAACCTGAGTTACTGAAGTCATTGAG	56.38461538	16	14	32	46	12
4024	26902	26928	26	CACCAGACTCATCAAATAAGTAGTATG	55.18148148	1564	26935	26960	25	TACTCCACTCATCTAAATCAATGCCC	56.38461538	16	29	17	46	7
4232	28453	28479	26	TGGTTTTCAAGCCAGATTCATTATGGT	55.18148148	1749	28487	28512	25	AAGACTATGCTCAGGTCCTACTTCTG	57.96153846	16	30	16	46	8
2273	2870	2896	26	GCAACAGTGATTTCTTTAGGCAGGTCC	59.73703704	411	2919	2944	25	GGTGTCCAGCAATACGAAGATGTCCA	59.53846154	16	46	1	47	23
2273	2870	2896	26	GCAACAGTGATTTCTTTAGGCAGGTCC	59.73703704	412	2920	2945	25	GTGTCCAGCAATACGAAGATGTCCAC	59.53846154	16	46	1	47	24
2274	2871	2897	26	CAACAGTGATTTCTTTAGGCAGGTCCT	58.21851852	408	2916	2941	25	GATGGTGTCCAGCAATACGAAGATGT	57.96153846	16	42	5	47	19
2886	9965	9991	26	TGTCAGTCATAGAACAAACACCAATAG	55.18148148	783	10005	10030	25	TGGAGCATCTCTTTTGTAGTCCCAGA	57.96153846	16	32	15	47	14
3548	19872	19898	26	GAGGTTTGTGGTGGTTGGTAAAGAACA	58.21851852	1291	19917	19942	25	AAGTCATTGAGAGCCTTTGCGAGATG	57.96153846	16	39	8	47	19
4023	26900	26926	26	CTCACCAGACTCATCAAATAAGTAGTA	55.18148148	1564	26935	26960	25	TACTCCACTCATCTAAATCAATGCCC	56.38461538	16	30	17	47	9
4196	28368	28394	26	ACCCAATAGGCACACTTGTTATGGCAA	58.21851852	1706	28395	28420	25	CCAACATAAGAGAACACACAGCCTCC	59.53846154	16	9	38	47	1
4229	28443	28469	26	TTACGAAGAATGGTTTTCAAGCCAGAT	55.18148148	1748	28486	28511	25	CAAGACTATGCTCAGGTCCTACTTCT	57.96153846	16	31	16	47	17
4229	28443	28469	26	TTACGAAGAATGGTTTTCAAGCCAGAT	55.18148148	1749	28487	28512	25	AAGACTATGCTCAGGTCCTACTTCTG	57.96153846	16	31	16	47	18
4278	28677	28703	26	ATGAGAGTTGAAAGGCACATTTGGTTG	56.7	1771	28711	28736	25	TTGGTGACGCAACTGGATAGACAGAT	57.96153846	16	40	7	47	8
3334	17670	17696	26	TCAGATTTAGCCACATTCAAAGACTTC	55.18148148	1127	17719	17744	25	CAGAATCACCATTAGCAACAGCCTGC	59.53846154	16	37	11	48	23
4039	26942	26968	26	CTCATCTAAATCAATGCCCAGTGGTGT	58.21851852	1574	26989	27014	25	GCAAAGTTTTTATGACAGCATCTGCC	56.38461538	16	10	38	48	21
4042	26945	26971	26	ATCTAAATCAATGCCCAGTGGTGTAAG	56.7	1574	26989	27014	25	GCAAAGTTTTTATGACAGCATCTGCC	56.38461538	16	10	38	48	18
4194	28366	28392	26	GAACCCAATAGGCACACTTGTTATGGC	59.73703704	1707	28396	28421	25	CAACATAAGAGAACACACAGCCTCCA	57.96153846	16	9	39	48	4
4197	28369	28395	26	CCCAATAGGCACACTTGTTATGGCAAC	59.73703704	1707	28396	28421	25	CAACATAAGAGAACACACAGCCTCCA	57.96153846	16	9	39	48	1
4230	28444	28470	26	TACGAAGAATGGTTTTCAAGCCAGATT	55.18148148	1746	28484	28509	25	GGCAAGACTATGCTCAGGTCCTACTT	59.53846154	16	40	8	48	14
1969	948	974	26	TTCAATCTGTCAAGCAGCAGCAAAGCA	58.21851852	133	975	1000	25	AGAGCAGCATCACCGCCATTGCCAGC	64.26923077	16	36	13	49	1
2273	2870	2896	26	GCAACAGTGATTTCTTTAGGCAGGTCC	59.73703704	410	2918	2943	25	TGGTGTCCAGCAATACGAAGATGTCC	59.53846154	16	46	3	49	22
2650	6577	6603	26	GTGTAATGTCAAGAATCTCAAGTGTCT	55.18148148	676	6625	6650	25	TAGTGTCAGCAATGTCTCTGCCAAAT	56.38461538	16	23	26	49	22
3478	19505	19531	26	TAACACTGAAAAAGTCTGTCCTGGTTG	56.7	1224	19547	19572	25	ATACTTAGGTGTCTTAGGATTGGCTG	56.38461538	16	35	14	49	16
3548	19872	19898	26	GAGGTTTGTGGTGGTTGGTAAAGAACA	58.21851852	1290	19916	19941	25	GAAGTCATTGAGAGCCTTTGCGAGAT	57.96153846	16	39	10	49	18
3787	23428	23454	26	CTTCGGTAGTTTTCACATTACACTCAA	55.18148148	1426	23478	23503	25	TTTTCCACTACTTCTTCAGAGACTGG	56.38461538	16	15	34	49	24
3006	11912	11938	26	GCAACTTGTCATAAAGGTCTCTATCAG	56.7	871	11953	11978	25	ATGCCTACTTTTGCTCTGGTAATAGC	56.38461538	16	25	25	50	15
3029	12786	12812	26	GCCAATAGCAAAATGACTCTTACCAGT	56.7	894	12816	12841	25	AGGTGGTCCCTGGAGTGTAGAATACT	59.53846154	16	31	19	50	4
3541	19865	19891	26	GGTGATAGAGGTTTGTGGTGGTTGGTA	59.73703704	1277	19900	19925	25	CAGAACCTGAGTTACTGAAGTCATTG	56.38461538	16	28	22	50	9
4208	28394	28420	26	ACCAACATAAGAGAACACACAGCCTCC	59.73703704	1723	28437	28462	25	CCACCCTTACGAAGAATGGTTTTCAA	56.38461538	16	38	12	50	17
1970	949	975	26	TCAATCTGTCAAGCAGCAGCAAAGCAA	58.21851852	138	980	1005	25	AGCATCACCGCCATTGCCAGCCATTC	62.69230769	16	44	7	51	5
3334	17670	17696	26	TCAGATTTAGCCACATTCAAAGACTTC	55.18148148	1124	17716	17741	25	CTTCAGAATCACCATTAGCAACAGCC	57.96153846	16	37	14	51	20
3334	17670	17696	26	TCAGATTTAGCCACATTCAAAGACTTC	55.18148148	1125	17717	17742	25	TTCAGAATCACCATTAGCAACAGCCT	56.38461538	16	37	14	51	21
3542	19866	19892	26	GTGATAGAGGTTTGTGGTGGTTGGTAA	58.21851852	1277	19900	19925	25	CAGAACCTGAGTTACTGAAGTCATTG	56.38461538	16	29	22	51	8
3788	23429	23455	26	TTCGGTAGTTTTCACATTACACTCAAG	55.18148148	1426	23478	23503	25	TTTTCCACTACTTCTTCAGAGACTGG	56.38461538	16	17	34	51	23
4046	26949	26975	26	AAATCAATGCCCAGTGGTGTAAGTAAT	55.18148148	1575	26994	27019	25	GTTTTTATGACAGCATCTGCCACAAC	56.38461538	16	5	46	51	19
4207	28393	28419	26	AACCAACATAAGAGAACACACAGCCTC	58.21851852	1723	28437	28462	25	CCACCCTTACGAAGAATGGTTTTCAA	56.38461538	16	39	12	51	18
4233	28454	28480	26	GGTTTTCAAGCCAGATTCATTATGGTA	55.18148148	1747	28485	28510	25	GCAAGACTATGCTCAGGTCCTACTTC	59.53846154	16	41	10	51	5
1970	949	975	26	TCAATCTGTCAAGCAGCAGCAAAGCAA	58.21851852	137	979	1004	25	CAGCATCACCGCCATTGCCAGCCATT	62.69230769	16	44	8	52	4
1971	950	976	26	CAATCTGTCAAGCAGCAGCAAAGCAAG	59.73703704	136	978	1003	25	GCAGCATCACCGCCATTGCCAGCCAT	64.26923077	16	44	8	52	2
1971	950	976	26	CAATCTGTCAAGCAGCAGCAAAGCAAG	59.73703704	137	979	1004	25	CAGCATCACCGCCATTGCCAGCCATT	62.69230769	16	44	8	52	3
2272	2869	2895	26	AGCAACAGTGATTTCTTTAGGCAGGTC	58.21851852	410	2918	2943	25	TGGTGTCCAGCAATACGAAGATGTCC	59.53846154	16	49	3	52	23
1970	949	975	26	TCAATCTGTCAAGCAGCAGCAAAGCAA	58.21851852	139	981	1006	25	GCATCACCGCCATTGCCAGCCATTCT	62.69230769	16	44	9	53	6
1971	950	976	26	CAATCTGTCAAGCAGCAGCAAAGCAAG	59.73703704	140	982	1007	25	CATCACCGCCATTGCCAGCCATTCTA	61.11538462	16	44	9	53	6
2272	2869	2895	26	AGCAACAGTGATTTCTTTAGGCAGGTC	58.21851852	409	2917	2942	25	ATGGTGTCCAGCAATACGAAGATGTC	57.96153846	16	49	4	53	22
2273	2870	2896	26	GCAACAGTGATTTCTTTAGGCAGGTCC	59.73703704	407	2915	2940	25	AGATGGTGTCCAGCAATACGAAGATG	57.96153846	16	46	7	53	19
3334	17670	17696	26	TCAGATTTAGCCACATTCAAAGACTTC	55.18148148	1123	17715	17740	25	ACTTCAGAATCACCATTAGCAACAGC	56.38461538	16	37	16	53	19
3335	17671	17697	26	CAGATTTAGCCACATTCAAAGACTTCT	55.18148148	1126	17718	17743	25	TCAGAATCACCATTAGCAACAGCCTG	57.96153846	16	41	12	53	21
3546	19870	19896	26	TAGAGGTTTGTGGTGGTTGGTAAAGAA	56.7	1288	19914	19939	25	CTGAAGTCATTGAGAGCCTTTGCGAG	59.53846154	16	34	19	53	18
3549	19873	19899	26	AGGTTTGTGGTGGTTGGTAAAGAACAT	56.7	1288	19914	19939	25	CTGAAGTCATTGAGAGCCTTTGCGAG	59.53846154	16	34	19	53	15
2270	2867	2893	26	GTAGCAACAGTGATTTCTTTAGGCAGG	58.21851852	409	2917	2942	25	ATGGTGTCCAGCAATACGAAGATGTC	57.96153846	16	50	4	54	24
2774	8167	8193	26	AGAAAGGTAAGAACAAGTCCTGAGTTG	56.7	739	8217	8242	25	ACTTTGTCAGGGTAATAAACACCACG	56.38461538	16	37	17	54	24
3543	19867	19893	26	TGATAGAGGTTTGTGGTGGTTGGTAAA	56.7	1277	19900	19925	25	CAGAACCTGAGTTACTGAAGTCATTG	56.38461538	16	32	22	54	7
4043	26946	26972	26	TCTAAATCAATGCCCAGTGGTGTAAGT	56.7	1575	26994	27019	25	GTTTTTATGACAGCATCTGCCACAAC	56.38461538	16	8	46	54	22
4190	28362	28388	26	CGTGGAACCCAATAGGCACACTTGTTA	59.73703704	1708	28397	28422	25	AACATAAGAGAACACACAGCCTCCAA	56.38461538	16	8	46	54	9
4195	28367	28393	26	AACCCAATAGGCACACTTGTTATGGCA	58.21851852	1708	28397	28422	25	AACATAAGAGAACACACAGCCTCCAA	56.38461538	16	8	46	54	4
4209	28395	28421	26	CCAACATAAGAGAACACACAGCCTCCA	59.73703704	1723	28437	28462	25	CCACCCTTACGAAGAATGGTTTTCAA	56.38461538	16	42	12	54	16
1939	728	754	26	CCAATGTTTGTAATCAGTTCCTTGTCT	55.18148148	87	776	801	25	ATTTCCTTGGGTTTGTTCTGGACCAC	57.96153846	16	28	27	55	22
1971	950	976	26	CAATCTGTCAAGCAGCAGCAAAGCAAG	59.73703704	135	977	1002	25	AGCAGCATCACCGCCATTGCCAGCCA	64.26923077	16	44	11	55	1
1972	951	977	26	AATCTGTCAAGCAGCAGCAAAGCAAGA	58.21851852	138	980	1005	25	AGCATCACCGCCATTGCCAGCCATTC	62.69230769	16	48	7	55	3
2271	2868	2894	26	TAGCAACAGTGATTTCTTTAGGCAGGT	56.7	409	2917	2942	25	ATGGTGTCCAGCAATACGAAGATGTC	57.96153846	16	51	4	55	23
2656	6583	6609	26	TGTCAAGAATCTCAAGTGTCTGTGGAT	56.7	672	6621	6646	25	TCAGTAGTGTCAGCAATGTCTCTGCC	59.53846154	16	40	15	55	12
3335	17671	17697	26	CAGATTTAGCCACATTCAAAGACTTCT	55.18148148	1124	17716	17741	25	CTTCAGAATCACCATTAGCAACAGCC	57.96153846	16	41	14	55	19
4194	28366	28392	26	GAACCCAATAGGCACACTTGTTATGGC	59.73703704	1708	28397	28422	25	AACATAAGAGAACACACAGCCTCCAA	56.38461538	16	9	46	55	5
1940	729	755	26	CAATGTTTGTAATCAGTTCCTTGTCTG	55.18148148	87	776	801	25	ATTTCCTTGGGTTTGTTCTGGACCAC	57.96153846	16	29	27	56	21
2018	1085	1111	26	GGCTTGACTGCCGCCTCTGCTCCCTTC	67.32962963	179	1117	1142	25	AGAAGCCTTTTGGCAATGTTGTTCCT	56.38461538	16	30	26	56	6
2271	2868	2894	26	TAGCAACAGTGATTTCTTTAGGCAGGT	56.7	408	2916	2941	25	GATGGTGTCCAGCAATACGAAGATGT	57.96153846	16	51	5	56	22
2272	2869	2895	26	AGCAACAGTGATTTCTTTAGGCAGGTC	58.21851852	406	2914	2939	25	TAGATGGTGTCCAGCAATACGAAGAT	56.38461538	16	49	7	56	19
4042	26945	26971	26	ATCTAAATCAATGCCCAGTGGTGTAAG	56.7	1575	26994	27019	25	GTTTTTATGACAGCATCTGCCACAAC	56.38461538	16	10	46	56	23
4190	28362	28388	26	CGTGGAACCCAATAGGCACACTTGTTA	59.73703704	1709	28398	28423	25	ACATAAGAGAACACACAGCCTCCAAA	56.38461538	16	8	48	56	10
4195	28367	28393	26	AACCCAATAGGCACACTTGTTATGGCA	58.21851852	1709	28398	28423	25	ACATAAGAGAACACACAGCCTCCAAA	56.38461538	16	8	48	56	5
1970	949	975	26	TCAATCTGTCAAGCAGCAGCAAAGCAA	58.21851852	134	976	1001	25	GAGCAGCATCACCGCCATTGCCAGCC	65.84615385	16	44	13	57	1
2270	2867	2893	26	GTAGCAACAGTGATTTCTTTAGGCAGG	58.21851852	406	2914	2939	25	TAGATGGTGTCCAGCAATACGAAGAT	56.38461538	16	50	7	57	21
4192	28364	28390	26	TGGAACCCAATAGGCACACTTGTTATG	58.21851852	1709	28398	28423	25	ACATAAGAGAACACACAGCCTCCAAA	56.38461538	16	9	48	57	8
4196	28368	28394	26	ACCCAATAGGCACACTTGTTATGGCAA	58.21851852	1709	28398	28423	25	ACATAAGAGAACACACAGCCTCCAAA	56.38461538	16	9	48	57	4
1997	979	1005	26	CAGCATCACCGCCATTGCCAGCCATTC	64.29259259	151	1019	1044	25	TCCCCTACTGCTGCCTGGAGTTGAAT	61.11538462	16	10	48	58	14
2271	2868	2894	26	TAGCAACAGTGATTTCTTTAGGCAGGT	56.7	407	2915	2940	25	AGATGGTGTCCAGCAATACGAAGATG	57.96153846	16	51	7	58	21
3548	19872	19898	26	GAGGTTTGTGGTGGTTGGTAAAGAACA	58.21851852	1288	19914	19939	25	CTGAAGTCATTGAGAGCCTTTGCGAG	59.53846154	16	39	19	58	16
4044	26947	26973	26	CTAAATCAATGCCCAGTGGTGTAAGTA	56.7	1576	26996	27021	25	TTTTATGACAGCATCTGCCACAACAC	56.38461538	16	7	51	58	23
1999	981	1007	26	GCATCACCGCCATTGCCAGCCATTCTA	62.77407407	150	1018	1043	25	TTCCCCTACTGCTGCCTGGAGTTGAA	61.11538462	16	9	50	59	11
3550	19874	19900	26	GGTTTGTGGTGGTTGGTAAAGAACATC	58.21851852	1286	19912	19937	25	TACTGAAGTCATTGAGAGCCTTTGCG	57.96153846	16	33	26	59	12
4190	28362	28388	26	CGTGGAACCCAATAGGCACACTTGTTA	59.73703704	1711	28400	28425	25	ATAAGAGAACACACAGCCTCCAAAGG	57.96153846	16	8	51	59	12
4193	28365	28391	26	GGAACCCAATAGGCACACTTGTTATGG	59.73703704	1711	28400	28425	25	ATAAGAGAACACACAGCCTCCAAAGG	57.96153846	16	8	51	59	9
2018	1085	1111	26	GGCTTGACTGCCGCCTCTGCTCCCTTC	67.32962963	180	1118	1143	25	GAAGCCTTTTGGCAATGTTGTTCCTT	56.38461538	16	30	30	60	7
3541	19865	19891	26	GGTGATAGAGGTTTGTGGTGGTTGGTA	59.73703704	1278	19902	19927	25	GAACCTGAGTTACTGAAGTCATTGAG	56.38461538	16	28	32	60	11
3546	19870	19896	26	TAGAGGTTTGTGGTGGTTGGTAAAGAA	56.7	1286	19912	19937	25	TACTGAAGTCATTGAGAGCCTTTGCG	57.96153846	16	34	26	60	16
3547	19871	19897	26	AGAGGTTTGTGGTGGTTGGTAAAGAAC	58.21851852	1287	19913	19938	25	ACTGAAGTCATTGAGAGCCTTTGCGA	57.96153846	16	34	26	60	16
3549	19873	19899	26	AGGTTTGTGGTGGTTGGTAAAGAACAT	56.7	1287	19913	19938	25	ACTGAAGTCATTGAGAGCCTTTGCGA	57.96153846	16	34	26	60	14
4208	28394	28420	26	ACCAACATAAGAGAACACACAGCCTCC	59.73703704	1726	28440	28465	25	CCCTTACGAAGAATGGTTTTCAAGCC	57.96153846	16	38	22	60	20
4209	28395	28421	26	CCAACATAAGAGAACACACAGCCTCCA	59.73703704	1724	28438	28463	25	CACCCTTACGAAGAATGGTTTTCAAG	56.38461538	16	42	18	60	17
2006	1016	1042	26	AGTTCCCCTACTGCTGCCTGGAGTTGA	62.77407407	152	1065	1090	25	CGTGATGAGGAACGAGAAGAGGCTTG	61.11538462	16	50	11	61	23
3545	19869	19895	26	ATAGAGGTTTGTGGTGGTTGGTAAAGA	56.7	1287	19913	19938	25	ACTGAAGTCATTGAGAGCCTTTGCGA	57.96153846	16	35	26	61	18
3551	19875	19901	26	GTTTGTGGTGGTTGGTAAAGAACATCA	56.7	1286	19912	19937	25	TACTGAAGTCATTGAGAGCCTTTGCG	57.96153846	16	35	26	61	11
4193	28365	28391	26	GGAACCCAATAGGCACACTTGTTATGG	59.73703704	1710	28399	28424	25	CATAAGAGAACACACAGCCTCCAAAG	57.96153846	16	8	53	61	8
4195	28367	28393	26	AACCCAATAGGCACACTTGTTATGGCA	58.21851852	1710	28399	28424	25	CATAAGAGAACACACAGCCTCCAAAG	57.96153846	16	8	53	61	6
4192	28364	28390	26	TGGAACCCAATAGGCACACTTGTTATG	58.21851852	1710	28399	28424	25	CATAAGAGAACACACAGCCTCCAAAG	57.96153846	16	9	53	62	9
4194	28366	28392	26	GAACCCAATAGGCACACTTGTTATGGC	59.73703704	1710	28399	28424	25	CATAAGAGAACACACAGCCTCCAAAG	57.96153846	16	9	53	62	7
4196	28368	28394	26	ACCCAATAGGCACACTTGTTATGGCAA	58.21851852	1710	28399	28424	25	CATAAGAGAACACACAGCCTCCAAAG	57.96153846	16	9	53	62	5
4197	28369	28395	26	CCCAATAGGCACACTTGTTATGGCAAC	59.73703704	1710	28399	28424	25	CATAAGAGAACACACAGCCTCCAAAG	57.96153846	16	9	53	62	4
4198	28370	28396	26	CCAATAGGCACACTTGTTATGGCAACC	59.73703704	1711	28400	28425	25	ATAAGAGAACACACAGCCTCCAAAGG	57.96153846	16	11	51	62	4
4262	28540	28566	26	TAACAACAGCATTTTGGGGTAAGTAAC	55.18148148	1758	28567	28592	25	CACAAGTAGTGGCACCTTCTTTAGTC	57.96153846	16	43	19	62	1
2007	1017	1043	26	GTTCCCCTACTGCTGCCTGGAGTTGAA	62.77407407	153	1066	1091	25	GTGATGAGGAACGAGAAGAGGCTTGA	59.53846154	16	51	12	63	23
3367	18038	18064	26	GCACTTTACATCTGACATTTTAGACTG	55.18148148	1157	18077	18102	25	TTTGATACAAGGTTTGCCACCAACAC	56.38461538	16	55	8	63	13
3351	17782	17808	26	ATGGAAGGGAACTAAACTCTGAGGCTA	58.21851852	1146	17823	17848	25	GCCCTGTTGTCCAGCATTTCTTCACA	59.53846154	16	23	41	64	15
3543	19867	19893	26	TGATAGAGGTTTGTGGTGGTTGGTAAA	56.7	1278	19902	19927	25	GAACCTGAGTTACTGAAGTCATTGAG	56.38461538	16	32	32	64	9
4198	28370	28396	26	CCAATAGGCACACTTGTTATGGCAACC	59.73703704	1710	28399	28424	25	CATAAGAGAACACACAGCCTCCAAAG	57.96153846	16	11	53	64	3
4210	28396	28422	26	CAACATAAGAGAACACACAGCCTCCAA	58.21851852	1724	28438	28463	25	CACCCTTACGAAGAATGGTTTTCAAG	56.38461538	16	46	18	64	16
4208	28394	28420	26	ACCAACATAAGAGAACACACAGCCTCC	59.73703704	1728	28442	28467	25	CTTACGAAGAATGGTTTTCAAGCCAG	56.38461538	16	38	28	66	22
2008	1018	1044	26	TTCCCCTACTGCTGCCTGGAGTTGAAT	61.25555556	155	1068	1093	25	GATGAGGAACGAGAAGAGGCTTGACT	59.53846154	16	52	15	67	24
3350	17781	17807	26	GATGGAAGGGAACTAAACTCTGAGGCT	59.73703704	1146	17823	17848	25	GCCCTGTTGTCCAGCATTTCTTCACA	59.53846154	16	26	41	67	16
3544	19868	19894	26	GATAGAGGTTTGTGGTGGTTGGTAAAG	58.21851852	1278	19902	19927	25	GAACCTGAGTTACTGAAGTCATTGAG	56.38461538	16	35	32	67	8
3962	26677	26703	26	CAGTTTGTTGACTATCATCATCTAACC	55.18148148	1542	26724	26749	25	TCAGGTTGAAGAGCAGCAGAAGTGGC	61.11538462	16	23	44	67	21
2018	1085	1111	26	GGCTTGACTGCCGCCTCTGCTCCCTTC	67.32962963	176	1114	1139	25	CGTAGAAGCCTTTTGGCAATGTTGTT	56.38461538	16	30	39	69	3
4211	28397	28423	26	AACATAAGAGAACACACAGCCTCCAAA	56.7	1724	28438	28463	25	CACCCTTACGAAGAATGGTTTTCAAG	56.38461538	16	51	18	69	15
4210	28396	28422	26	CAACATAAGAGAACACACAGCCTCCAA	58.21851852	1727	28441	28466	25	CCTTACGAAGAATGGTTTTCAAGCCA	56.38461538	16	46	24	70	19
2019	1086	1112	26	GCTTGACTGCCGCCTCTGCTCCCTTCT	65.81111111	180	1118	1143	25	GAAGCCTTTTGGCAATGTTGTTCCTT	56.38461538	16	41	30	71	6
3541	19865	19891	26	GGTGATAGAGGTTTGTGGTGGTTGGTA	59.73703704	1279	19904	19929	25	ACCTGAGTTACTGAAGTCATTGAGAG	56.38461538	16	28	43	71	13
3548	19872	19898	26	GAGGTTTGTGGTGGTTGGTAAAGAACA	58.21851852	1278	19902	19927	25	GAACCTGAGTTACTGAAGTCATTGAG	56.38461538	16	39	32	71	4
3549	19873	19899	26	AGGTTTGTGGTGGTTGGTAAAGAACAT	56.7	1285	19911	19936	25	TTACTGAAGTCATTGAGAGCCTTTGC	56.38461538	16	34	37	71	12
3962	26677	26703	26	CAGTTTGTTGACTATCATCATCTAACC	55.18148148	1543	26725	26750	25	CAGGTTGAAGAGCAGCAGAAGTGGCA	61.11538462	16	23	48	71	22
2018	1085	1111	26	GGCTTGACTGCCGCCTCTGCTCCCTTC	67.32962963	177	1115	1140	25	GTAGAAGCCTTTTGGCAATGTTGTTC	56.38461538	16	30	42	72	4
3367	18038	18064	26	GCACTTTACATCTGACATTTTAGACTG	55.18148148	1162	18082	18107	25	TACAAGGTTTGCCACCAACACCCAAC	59.53846154	16	55	17	72	18
3541	19865	19891	26	GGTGATAGAGGTTTGTGGTGGTTGGTA	59.73703704	1282	19907	19932	25	TGAGTTACTGAAGTCATTGAGAGCCT	56.38461538	16	28	44	72	16
3542	19866	19892	26	GTGATAGAGGTTTGTGGTGGTTGGTAA	58.21851852	1280	19905	19930	25	CCTGAGTTACTGAAGTCATTGAGAGC	57.96153846	16	29	43	72	13
3549	19873	19899	26	AGGTTTGTGGTGGTTGGTAAAGAACAT	56.7	1283	19908	19933	25	GAGTTACTGAAGTCATTGAGAGCCTT	56.38461538	16	34	40	74	9
4212	28398	28424	26	ACATAAGAGAACACACAGCCTCCAAAG	58.21851852	1725	28439	28464	25	ACCCTTACGAAGAATGGTTTTCAAGC	56.38461538	16	54	20	74	15
2020	1087	1113	26	CTTGACTGCCGCCTCTGCTCCCTTCTG	65.81111111	184	1122	1147	25	CCTTTTGGCAATGTTGTTCCTTGAGG	57.96153846	16	51	24	75	9
3543	19867	19893	26	TGATAGAGGTTTGTGGTGGTTGGTAAA	56.7	1279	19904	19929	25	ACCTGAGTTACTGAAGTCATTGAGAG	56.38461538	16	32	43	75	11
3543	19867	19893	26	TGATAGAGGTTTGTGGTGGTTGGTAAA	56.7	1280	19905	19930	25	CCTGAGTTACTGAAGTCATTGAGAGC	57.96153846	16	32	43	75	12
4213	28399	28425	26	CATAAGAGAACACACAGCCTCCAAAGG	59.73703704	1726	28440	28465	25	CCCTTACGAAGAATGGTTTTCAAGCC	57.96153846	16	53	22	75	15
2960	11164	11190	26	TCAAATCCAATAGAATGATGCCAACAG	55.18148148	835	11192	11217	25	CATAAGTGTCTGAAGCAGTGGAAAAG	56.38461538	16	43	33	76	2
3543	19867	19893	26	TGATAGAGGTTTGTGGTGGTTGGTAAA	56.7	1281	19906	19931	25	CTGAGTTACTGAAGTCATTGAGAGCC	57.96153846	16	32	44	76	13
3550	19874	19900	26	GGTTTGTGGTGGTTGGTAAAGAACATC	58.21851852	1280	19905	19930	25	CCTGAGTTACTGAAGTCATTGAGAGC	57.96153846	16	33	43	76	5
3546	19870	19896	26	TAGAGGTTTGTGGTGGTTGGTAAAGAA	56.7	1279	19904	19929	25	ACCTGAGTTACTGAAGTCATTGAGAG	56.38461538	16	34	43	77	8
3546	19870	19896	26	TAGAGGTTTGTGGTGGTTGGTAAAGAA	56.7	1280	19905	19930	25	CCTGAGTTACTGAAGTCATTGAGAGC	57.96153846	16	34	43	77	9
3547	19871	19897	26	AGAGGTTTGTGGTGGTTGGTAAAGAAC	58.21851852	1279	19904	19929	25	ACCTGAGTTACTGAAGTCATTGAGAG	56.38461538	16	34	43	77	7
3547	19871	19897	26	AGAGGTTTGTGGTGGTTGGTAAAGAAC	58.21851852	1280	19905	19930	25	CCTGAGTTACTGAAGTCATTGAGAGC	57.96153846	16	34	43	77	8
3548	19872	19898	26	GAGGTTTGTGGTGGTTGGTAAAGAACA	58.21851852	1284	19910	19935	25	GTTACTGAAGTCATTGAGAGCCTTTG	56.38461538	16	39	38	77	12
3549	19873	19899	26	AGGTTTGTGGTGGTTGGTAAAGAACAT	56.7	1280	19905	19930	25	CCTGAGTTACTGAAGTCATTGAGAGC	57.96153846	16	34	43	77	6
3550	19874	19900	26	GGTTTGTGGTGGTTGGTAAAGAACATC	58.21851852	1281	19906	19931	25	CTGAGTTACTGAAGTCATTGAGAGCC	57.96153846	16	33	44	77	6
4213	28399	28425	26	CATAAGAGAACACACAGCCTCCAAAGG	59.73703704	1727	28441	28466	25	CCTTACGAAGAATGGTTTTCAAGCCA	56.38461538	16	53	24	77	16
3544	19868	19894	26	GATAGAGGTTTGTGGTGGTTGGTAAAG	58.21851852	1280	19905	19930	25	CCTGAGTTACTGAAGTCATTGAGAGC	57.96153846	16	35	43	78	11
3545	19869	19895	26	ATAGAGGTTTGTGGTGGTTGGTAAAGA	56.7	1279	19904	19929	25	ACCTGAGTTACTGAAGTCATTGAGAG	56.38461538	16	35	43	78	9
3549	19873	19899	26	AGGTTTGTGGTGGTTGGTAAAGAACAT	56.7	1282	19907	19932	25	TGAGTTACTGAAGTCATTGAGAGCCT	56.38461538	16	34	44	78	8
2309	3031	3057	26	GTTAGTTTCTGGATTGAATGACCACAT	55.18148148	420	3070	3095	25	CGCAAACAGTCTGAAAGAAGCAATGA	56.38461538	16	21	58	79	13
2314	3075	3101	26	ACAGTCTGAAAGAAGCAATGAAGTAGC	56.7	438	3116	3141	25	CCTACAAGACAAGCCATTGCGATAGC	59.53846154	16	73	6	79	15
3548	19872	19898	26	GAGGTTTGTGGTGGTTGGTAAAGAACA	58.21851852	1283	19908	19933	25	GAGTTACTGAAGTCATTGAGAGCCTT	56.38461538	16	39	40	79	10
3551	19875	19901	26	GTTTGTGGTGGTTGGTAAAGAACATCA	56.7	1281	19906	19931	25	CTGAGTTACTGAAGTCATTGAGAGCC	57.96153846	16	35	44	79	5
2020	1087	1113	26	CTTGACTGCCGCCTCTGCTCCCTTCTG	65.81111111	181	1119	1144	25	AAGCCTTTTGGCAATGTTGTTCCTTG	56.38461538	16	51	29	80	6
2314	3075	3101	26	ACAGTCTGAAAGAAGCAATGAAGTAGC	56.7	436	3114	3139	25	AGCCTACAAGACAAGCCATTGCGATA	57.96153846	16	73	7	80	13
2026	1093	1119	26	TGCCGCCTCTGCTCCCTTCTGCGTAGA	65.81111111	184	1122	1147	25	CCTTTTGGCAATGTTGTTCCTTGAGG	57.96153846	16	57	24	81	3
3367	18038	18064	26	GCACTTTACATCTGACATTTTAGACTG	55.18148148	1164	18084	18109	25	CAAGGTTTGCCACCAACACCCAACAA	59.53846154	16	55	26	81	20
4213	28399	28425	26	CATAAGAGAACACACAGCCTCCAAAGG	59.73703704	1728	28442	28467	25	CTTACGAAGAATGGTTTTCAAGCCAG	56.38461538	16	53	28	81	17
2313	3074	3100	26	AACAGTCTGAAAGAAGCAATGAAGTAG	55.18148148	436	3114	3139	25	AGCCTACAAGACAAGCCATTGCGATA	57.96153846	16	75	7	82	14
2960	11164	11190	26	TCAAATCCAATAGAATGATGCCAACAG	55.18148148	838	11195	11220	25	AAGTGTCTGAAGCAGTGGAAAAGCAT	56.38461538	16	43	39	82	5
2961	11165	11191	26	CAAATCCAATAGAATGATGCCAACAGG	56.7	838	11195	11220	25	AAGTGTCTGAAGCAGTGGAAAAGCAT	56.38461538	16	43	39	82	4
3548	19872	19898	26	GAGGTTTGTGGTGGTTGGTAAAGAACA	58.21851852	1279	19904	19929	25	ACCTGAGTTACTGAAGTCATTGAGAG	56.38461538	16	39	43	82	6
3548	19872	19898	26	GAGGTTTGTGGTGGTTGGTAAAGAACA	58.21851852	1280	19905	19930	25	CCTGAGTTACTGAAGTCATTGAGAGC	57.96153846	16	39	43	82	7
2868	9903	9929	26	AACTCTACCATCAAAAAAGACAGTGAG	55.18148148	781	9949	9974	25	GTTGGTTTCTTGGCTATGTCAGTCAT	56.38461538	16	53	30	83	20
3329	17525	17551	26	TCTAAGCATAGTGAAAAGCATTGTCTG	55.18148148	1119	17560	17585	25	TAGTAACTTTTGCCCTCTTGTCCTCA	56.38461538	16	42	41	83	9
2863	9897	9923	26	ACCATCAACTCTACCATCAAAAAAGAC	55.18148148	780	9948	9973	25	AGTTGGTTTCTTGGCTATGTCAGTCA	56.38461538	16	51	33	84	25
2866	9901	9927	26	TCAACTCTACCATCAAAAAAGACAGTG	55.18148148	781	9949	9974	25	GTTGGTTTCTTGGCTATGTCAGTCAT	56.38461538	16	54	30	84	22
2026	1093	1119	26	TGCCGCCTCTGCTCCCTTCTGCGTAGA	65.81111111	182	1120	1145	25	AGCCTTTTGGCAATGTTGTTCCTTGA	56.38461538	16	57	28	85	1
2313	3074	3100	26	AACAGTCTGAAAGAAGCAATGAAGTAG	55.18148148	435	3113	3138	25	AAGCCTACAAGACAAGCCATTGCGAT	57.96153846	16	75	10	85	13
2862	9896	9922	26	GACCATCAACTCTACCATCAAAAAAGA	55.18148148	779	9947	9972	25	CAGTTGGTTTCTTGGCTATGTCAGTC	57.96153846	16	52	34	86	25
2023	1090	1116	26	GACTGCCGCCTCTGCTCCCTTCTGCGT	67.32962963	184	1122	1147	25	CCTTTTGGCAATGTTGTTCCTTGAGG	57.96153846	16	63	24	87	6
2866	9901	9927	26	TCAACTCTACCATCAAAAAAGACAGTG	55.18148148	780	9948	9973	25	AGTTGGTTTCTTGGCTATGTCAGTCA	56.38461538	16	54	33	87	21
2867	9902	9928	26	CAACTCTACCATCAAAAAAGACAGTGA	55.18148148	781	9949	9974	25	GTTGGTTTCTTGGCTATGTCAGTCAT	56.38461538	16	57	30	87	21
2868	9903	9929	26	AACTCTACCATCAAAAAAGACAGTGAG	55.18148148	779	9947	9972	25	CAGTTGGTTTCTTGGCTATGTCAGTC	57.96153846	16	53	34	87	18
2021	1088	1114	26	TTGACTGCCGCCTCTGCTCCCTTCTGC	65.81111111	184	1122	1147	25	CCTTTTGGCAATGTTGTTCCTTGAGG	57.96153846	16	64	24	88	8
2864	9898	9924	26	CCATCAACTCTACCATCAAAAAAGACA	55.18148148	781	9949	9974	25	GTTGGTTTCTTGGCTATGTCAGTCAT	56.38461538	16	58	30	88	25
2312	3072	3098	26	CAAACAGTCTGAAAGAAGCAATGAAGT	55.18148148	439	3117	3142	25	CTACAAGACAAGCCATTGCGATAGCA	57.96153846	16	83	6	89	19
2868	9903	9929	26	AACTCTACCATCAAAAAAGACAGTGAG	55.18148148	778	9946	9971	25	TCAGTTGGTTTCTTGGCTATGTCAGT	56.38461538	16	53	36	89	17
2025	1092	1118	26	CTGCCGCCTCTGCTCCCTTCTGCGTAG	67.32962963	182	1120	1145	25	AGCCTTTTGGCAATGTTGTTCCTTGA	56.38461538	16	62	28	90	2
3080	13665	13691	26	AGCCTGTAAGACTGTATGCGGTGTGTA	59.73703704	937	13696	13721	25	GCCTCATAAAACTCAGGTTCCCAATA	56.38461538	16	6	84	90	5
2867	9902	9928	26	CAACTCTACCATCAAAAAAGACAGTGA	55.18148148	779	9947	9972	25	CAGTTGGTTTCTTGGCTATGTCAGTC	57.96153846	16	57	34	91	19
2869	9905	9931	26	CTCTACCATCAAAAAAGACAGTGAGTG	56.7	781	9949	9974	25	GTTGGTTTCTTGGCTATGTCAGTCAT	56.38461538	16	61	30	91	18
3330	17526	17552	26	CTAAGCATAGTGAAAAGCATTGTCTGC	56.7	1120	17561	17586	25	AGTAACTTTTGCCCTCTTGTCCTCAG	57.96153846	16	49	42	91	9
2865	9899	9925	26	CATCAACTCTACCATCAAAAAAGACAG	55.18148148	781	9949	9974	25	GTTGGTTTCTTGGCTATGTCAGTCAT	56.38461538	16	62	30	92	24
2022	1089	1115	26	TGACTGCCGCCTCTGCTCCCTTCTGCG	67.32962963	181	1119	1144	25	AAGCCTTTTGGCAATGTTGTTCCTTG	56.38461538	16	64	29	93	4
2023	1090	1116	26	GACTGCCGCCTCTGCTCCCTTCTGCGT	67.32962963	180	1118	1143	25	GAAGCCTTTTGGCAATGTTGTTCCTT	56.38461538	16	63	30	93	2
2312	3072	3098	26	CAAACAGTCTGAAAGAAGCAATGAAGT	55.18148148	434	3112	3137	25	CAAGCCTACAAGACAAGCCATTGCGA	59.53846154	16	83	10	93	14
2312	3072	3098	26	CAAACAGTCTGAAAGAAGCAATGAAGT	55.18148148	435	3113	3138	25	AAGCCTACAAGACAAGCCATTGCGAT	57.96153846	16	83	10	93	15
2021	1088	1114	26	TTGACTGCCGCCTCTGCTCCCTTCTGC	65.81111111	180	1118	1143	25	GAAGCCTTTTGGCAATGTTGTTCCTT	56.38461538	16	64	30	94	4
2869	9905	9931	26	CTCTACCATCAAAAAAGACAGTGAGTG	56.7	780	9948	9973	25	AGTTGGTTTCTTGGCTATGTCAGTCA	56.38461538	16	61	33	94	17
3079	13664	13690	26	CAGCCTGTAAGACTGTATGCGGTGTGT	61.25555556	936	13695	13720	25	AGCCTCATAAAACTCAGGTTCCCAAT	56.38461538	16	10	84	94	5
3079	13664	13690	26	CAGCCTGTAAGACTGTATGCGGTGTGT	61.25555556	937	13696	13721	25	GCCTCATAAAACTCAGGTTCCCAATA	56.38461538	16	10	84	94	6
2378	4082	4108	26	TGGCATCATAAAGTAATGGGTTTTTGG	55.18148148	474	4112	4137	25	GGCATTTCCAGCAAAGCCAAAGCCTC	61.11538462	16	20	75	95	4
3079	13664	13690	26	CAGCCTGTAAGACTGTATGCGGTGTGT	61.25555556	935	13694	13719	25	TAGCCTCATAAAACTCAGGTTCCCAA	56.38461538	16	10	85	95	4
2865	9899	9925	26	CATCAACTCTACCATCAAAAAAGACAG	55.18148148	779	9947	9972	25	CAGTTGGTTTCTTGGCTATGTCAGTC	57.96153846	16	62	34	96	22
2870	9906	9932	26	TCTACCATCAAAAAAGACAGTGAGTGG	56.7	781	9949	9974	25	GTTGGTTTCTTGGCTATGTCAGTCAT	56.38461538	16	66	30	96	17
2870	9906	9932	26	TCTACCATCAAAAAAGACAGTGAGTGG	56.7	780	9948	9973	25	AGTTGGTTTCTTGGCTATGTCAGTCA	56.38461538	16	66	33	99	16
1871	438	464	26	GCAGCAGGAAGAAGAGTCACAGTTTGC	61.25555556	50	479	504	25	CTGCGGTAAGGCTTGAGTTTCATCAG	59.53846154	16	99	17	116	15
3356	17814	17840	26	TGTAAGGTTGCCCTGTTGTCCAGCATT	59.73703704	1147	17851	17876	25	GCTTGTTTATGTCTACAGCACCCTGC	59.53846154	16	95	22	117	11
3354	17812	17838	26	CTTGTAAGGTTGCCCTGTTGTCCAGCA	61.25555556	1147	17851	17876	25	GCTTGTTTATGTCTACAGCACCCTGC	59.53846154	16	96	22	118	13
3353	17811	17837	26	GCTTGTAAGGTTGCCCTGTTGTCCAGC	62.77407407	1147	17851	17876	25	GCTTGTTTATGTCTACAGCACCCTGC	59.53846154	16	97	22	119	14
3355	17813	17839	26	TTGTAAGGTTGCCCTGTTGTCCAGCAT	59.73703704	1147	17851	17876	25	GCTTGTTTATGTCTACAGCACCCTGC	59.53846154	16	97	22	119	12
3358	17816	17842	26	TAAGGTTGCCCTGTTGTCCAGCATTTC	59.73703704	1147	17851	17876	25	GCTTGTTTATGTCTACAGCACCCTGC	59.53846154	16	104	22	126	9
3359	17817	17843	26	AAGGTTGCCCTGTTGTCCAGCATTTCT	59.73703704	1147	17851	17876	25	GCTTGTTTATGTCTACAGCACCCTGC	59.53846154	16	106	22	128	8
3360	17818	17844	26	AGGTTGCCCTGTTGTCCAGCATTTCTT	59.73703704	1147	17851	17876	25	GCTTGTTTATGTCTACAGCACCCTGC	59.53846154	16	111	22	133	7
3330	17526	17552	26	CTAAGCATAGTGAAAAGCATTGTCTGC	56.7	1121	17562	17587	25	GTAACTTTTGCCCTCTTGTCCTCAGA	57.96153846	16	49	87	136	10
2377	4065	4091	26	CCAGCAAAGAAAATAGTTGGCATCATA	55.18148148	470	4108	4133	25	GAACGGCATTTCCAGCAAAGCCAAAG	59.53846154	16	86	52	138	17
3361	17819	17845	26	GGTTGCCCTGTTGTCCAGCATTTCTTC	61.25555556	1147	17851	17876	25	GCTTGTTTATGTCTACAGCACCCTGC	59.53846154	16	119	22	141	6
3363	17821	17847	26	TTGCCCTGTTGTCCAGCATTTCTTCAC	59.73703704	1147	17851	17876	25	GCTTGTTTATGTCTACAGCACCCTGC	59.53846154	16	122	22	144	4
2377	4065	4091	26	CCAGCAAAGAAAATAGTTGGCATCATA	55.18148148	471	4109	4134	25	AACGGCATTTCCAGCAAAGCCAAAGC	59.53846154	16	86	59	145	18
2403	4183	4209	26	GCATAAAGATAGAGAAAAGGGGCTTCA	56.7	493	4220	4245	25	CAACGAGCAAAAGGTGTGAGTAAACT	56.38461538	16	129	16	145	11
2377	4065	4091	26	CCAGCAAAGAAAATAGTTGGCATCATA	55.18148148	478	4116	4141	25	TTTCCAGCAAAGCCAAAGCCTCATTA	56.38461538	16	86	60	146	25
2403	4183	4209	26	GCATAAAGATAGAGAAAAGGGGCTTCA	56.7	496	4223	4248	25	CGAGCAAAAGGTGTGAGTAAACTGTT	56.38461538	16	129	19	148	14
1889	474	500	26	TGTCTCTGCGGTAAGGCTTGAGTTTCA	59.73703704	58	520	545	25	CCTTTTTAGGCTCTGTTGGTGGGAAT	57.96153846	16	8	141	149	20
1877	462	488	26	TGCTGTTTCTTCTGTCTCTGCGGTAAG	59.73703704	52	489	514	25	GCTTGAGTTTCATCAGCCTTCTTCTT	56.38461538	16	117	37	154	1
2377	4065	4091	26	CCAGCAAAGAAAATAGTTGGCATCATA	55.18148148	477	4115	4140	25	ATTTCCAGCAAAGCCAAAGCCTCATT	56.38461538	16	86	71	157	24
2377	4065	4091	26	CCAGCAAAGAAAATAGTTGGCATCATA	55.18148148	476	4114	4139	25	CATTTCCAGCAAAGCCAAAGCCTCAT	57.96153846	16	86	79	165	23
3986	26807	26833	26	TGATGGCTCAAACTCTTCTTCTTCACA	56.7	1559	26836	26861	25	CACCTTCTTCTTCATCCTCATCTGGA	57.96153846	16	55	150	205	3
3987	26808	26834	26	GATGGCTCAAACTCTTCTTCTTCACAA	56.7	1559	26836	26861	25	CACCTTCTTCTTCATCCTCATCTGGA	57.96153846	16	56	150	206	2
3986	26807	26833	26	TGATGGCTCAAACTCTTCTTCTTCACA	56.7	1558	26835	26860	25	TCACCTTCTTCTTCATCCTCATCTGG	57.96153846	16	55	164	219	2
1892	477	503	26	CTCTGCGGTAAGGCTTGAGTTTCATCA	59.73703704	65	527	552	25	AGGCTCTGTTGGTGGGAATGTTTTGT	57.96153846	16	16	5544	5560	24
4218	28425	28451	26	GCAATAGTGCGACCACCCTTACGAAGA	61.25555556	4249	28474	28500	26	TATGGTATTCGGCAAGACTATGCTCAG	58.21851852	16	2	1	3	23
4217	28424	28450	26	GGCAATAGTGCGACCACCCTTACGAAG	62.77407407	4250	28475	28501	26	ATGGTATTCGGCAAGACTATGCTCAGG	59.73703704	16	2	2	4	25
4219	28426	28452	26	CAATAGTGCGACCACCCTTACGAAGAA	59.73703704	4250	28475	28501	26	ATGGTATTCGGCAAGACTATGCTCAGG	59.73703704	16	2	2	4	23
4214	28416	28442	26	CCTCCAAAGGCAATAGTGCGACCACCC	64.29259259	4243	28467	28493	26	GATTCATTATGGTATTCGGCAAGACTA	55.18148148	16	2	5	7	25
2249	2846	2872	26	TAATAAGAAAGCGTTCGTGATGTAGCA	55.18148148	2292	2889	2915	26	GCAGGTCCTTGATGTCACAGCGTCCTA	62.77407407	16	0	13	13	17
2251	2848	2874	26	ATAAGAAAGCGTTCGTGATGTAGCAAC	56.7	2292	2889	2915	26	GCAGGTCCTTGATGTCACAGCGTCCTA	62.77407407	16	0	13	13	15
2253	2850	2876	26	AAGAAAGCGTTCGTGATGTAGCAACAG	58.21851852	2291	2888	2914	26	GGCAGGTCCTTGATGTCACAGCGTCCT	64.29259259	16	0	13	13	12
3495	19522	19548	26	GTCCTGGTTGAATGCGAACAAACTTAT	56.7	3499	19550	19576	26	CTTAGGTGTCTTAGGATTGGCTGTATC	58.21851852	16	3	10	13	2
2248	2845	2871	26	GTAATAAGAAAGCGTTCGTGATGTAGC	56.7	2290	2887	2913	26	AGGCAGGTCCTTGATGTCACAGCGTCC	64.29259259	16	1	13	14	16
2290	2887	2913	26	AGGCAGGTCCTTGATGTCACAGCGTCC	64.29259259	2300	2921	2947	26	TGTCCAGCAATACGAAGATGTCCACGA	59.73703704	16	13	1	14	8
2291	2888	2914	26	GGCAGGTCCTTGATGTCACAGCGTCCT	64.29259259	2301	2922	2948	26	GTCCAGCAATACGAAGATGTCCACGAA	59.73703704	16	13	1	14	8
2247	2844	2870	26	TGTAATAAGAAAGCGTTCGTGATGTAG	55.18148148	2289	2886	2912	26	TAGGCAGGTCCTTGATGTCACAGCGTC	62.77407407	16	2	13	15	16
3493	19520	19546	26	CTGTCCTGGTTGAATGCGAACAAACTT	58.21851852	3497	19548	19574	26	TACTTAGGTGTCTTAGGATTGGCTGTA	56.7	16	4	11	15	2
2290	2887	2913	26	AGGCAGGTCCTTGATGTCACAGCGTCC	64.29259259	2305	2926	2952	26	AGCAATACGAAGATGTCCACGAAGGAT	58.21851852	16	13	3	16	13
2292	2889	2915	26	GCAGGTCCTTGATGTCACAGCGTCCTA	62.77407407	2305	2926	2952	26	AGCAATACGAAGATGTCCACGAAGGAT	58.21851852	16	13	3	16	11
2255	2852	2878	26	GAAAGCGTTCGTGATGTAGCAACAGTG	59.73703704	2289	2886	2912	26	TAGGCAGGTCCTTGATGTCACAGCGTC	62.77407407	16	4	13	17	8
2255	2852	2878	26	GAAAGCGTTCGTGATGTAGCAACAGTG	59.73703704	2290	2887	2913	26	AGGCAGGTCCTTGATGTCACAGCGTCC	64.29259259	16	4	13	17	9
2289	2886	2912	26	TAGGCAGGTCCTTGATGTCACAGCGTC	62.77407407	2304	2925	2951	26	CAGCAATACGAAGATGTCCACGAAGGA	59.73703704	16	13	4	17	13
2291	2888	2914	26	GGCAGGTCCTTGATGTCACAGCGTCCT	64.29259259	2304	2925	2951	26	CAGCAATACGAAGATGTCCACGAAGGA	59.73703704	16	13	4	17	11
2255	2852	2878	26	GAAAGCGTTCGTGATGTAGCAACAGTG	59.73703704	2287	2884	2910	26	TTTAGGCAGGTCCTTGATGTCACAGCG	61.25555556	16	4	14	18	6
2256	2853	2879	26	AAAGCGTTCGTGATGTAGCAACAGTGA	58.21851852	2287	2884	2910	26	TTTAGGCAGGTCCTTGATGTCACAGCG	61.25555556	16	4	14	18	5
2256	2853	2879	26	AAAGCGTTCGTGATGTAGCAACAGTGA	58.21851852	2288	2885	2911	26	TTAGGCAGGTCCTTGATGTCACAGCGT	61.25555556	16	4	14	18	6
2287	2884	2910	26	TTTAGGCAGGTCCTTGATGTCACAGCG	61.25555556	2304	2925	2951	26	CAGCAATACGAAGATGTCCACGAAGGA	59.73703704	16	14	4	18	15
3493	19520	19546	26	CTGTCCTGGTTGAATGCGAACAAACTT	58.21851852	3496	19547	19573	26	ATACTTAGGTGTCTTAGGATTGGCTGT	56.7	16	4	14	18	1
3493	19520	19546	26	CTGTCCTGGTTGAATGCGAACAAACTT	58.21851852	3501	19552	19578	26	TAGGTGTCTTAGGATTGGCTGTATCAA	56.7	16	4	14	18	6
2103	1555	1581	26	TGCCAGTTGAATCTGAGGGTCCACCAA	61.25555556	2107	1596	1622	26	GCATTTCGCTGATTTTGGGGTCCATTA	58.21851852	16	11	8	19	15
2104	1556	1582	26	GCCAGTTGAATCTGAGGGTCCACCAAA	61.25555556	2107	1596	1622	26	GCATTTCGCTGATTTTGGGGTCCATTA	58.21851852	16	11	8	19	14
2106	1558	1584	26	CAGTTGAATCTGAGGGTCCACCAAACG	61.25555556	2107	1596	1622	26	GCATTTCGCTGATTTTGGGGTCCATTA	58.21851852	16	11	8	19	12
3238	15757	15783	26	GAATCTACAACAGGAACTCCACTACCT	58.21851852	3248	15785	15811	26	GCGTGGTTTGTATGAAATCACCGAAAT	56.7	16	14	5	19	2
3490	19517	19543	26	AGTCTGTCCTGGTTGAATGCGAACAAA	58.21851852	3499	19550	19576	26	CTTAGGTGTCTTAGGATTGGCTGTATC	58.21851852	16	9	10	19	7
4214	28416	28442	26	CCTCCAAAGGCAATAGTGCGACCACCC	64.29259259	4241	28465	28491	26	CAGATTCATTATGGTATTCGGCAAGAC	56.7	16	2	17	19	23
2257	2854	2880	26	AAGCGTTCGTGATGTAGCAACAGTGAT	58.21851852	2288	2885	2911	26	TTAGGCAGGTCCTTGATGTCACAGCGT	61.25555556	16	6	14	20	5
2336	3578	3604	26	GCAAGAATACCACGAAAGCAAGAAAAA	55.18148148	2339	3629	3655	26	TACCTGTCTCTTCCGAAACGAATGAGT	58.21851852	16	17	3	20	25
3490	19517	19543	26	AGTCTGTCCTGGTTGAATGCGAACAAA	58.21851852	3497	19548	19574	26	TACTTAGGTGTCTTAGGATTGGCTGTA	56.7	16	9	11	20	5
3490	19517	19543	26	AGTCTGTCCTGGTTGAATGCGAACAAA	58.21851852	3498	19549	19575	26	ACTTAGGTGTCTTAGGATTGGCTGTAT	56.7	16	9	11	20	6
3491	19518	19544	26	GTCTGTCCTGGTTGAATGCGAACAAAC	59.73703704	3502	19553	19579	26	AGGTGTCTTAGGATTGGCTGTATCAAC	58.21851852	16	6	14	20	9
2105	1557	1583	26	CCAGTTGAATCTGAGGGTCCACCAAAC	61.25555556	2108	1597	1623	26	CATTTCGCTGATTTTGGGGTCCATTAT	56.7	16	12	9	21	14
2259	2856	2882	26	GCGTTCGTGATGTAGCAACAGTGATTT	58.21851852	2291	2888	2914	26	GGCAGGTCCTTGATGTCACAGCGTCCT	64.29259259	16	8	13	21	6
3237	15756	15782	26	AGAATCTACAACAGGAACTCCACTACC	58.21851852	3248	15785	15811	26	GCGTGGTTTGTATGAAATCACCGAAAT	56.7	16	16	5	21	3
3237	15756	15782	26	AGAATCTACAACAGGAACTCCACTACC	58.21851852	3249	15786	15812	26	CGTGGTTTGTATGAAATCACCGAAATC	56.7	16	16	5	21	4
3489	19516	19542	26	AAGTCTGTCCTGGTTGAATGCGAACAA	58.21851852	3499	19550	19576	26	CTTAGGTGTCTTAGGATTGGCTGTATC	58.21851852	16	11	10	21	8
3493	19520	19546	26	CTGTCCTGGTTGAATGCGAACAAACTT	58.21851852	3500	19551	19577	26	TTAGGTGTCTTAGGATTGGCTGTATCA	56.7	16	4	17	21	5
4214	28416	28442	26	CCTCCAAAGGCAATAGTGCGACCACCC	64.29259259	4240	28464	28490	26	CCAGATTCATTATGGTATTCGGCAAGA	56.7	16	2	19	21	22
4216	28423	28449	26	AGGCAATAGTGCGACCACCCTTACGAA	61.25555556	4240	28464	28490	26	CCAGATTCATTATGGTATTCGGCAAGA	56.7	16	2	19	21	15
2043	1168	1194	26	CATTGTTAGCAGGATTGCGGGTGCCAA	61.25555556	2049	1204	1230	26	TTGGTGTATTCAAGGCTCCCTCAGTTG	59.73703704	16	12	10	22	10
2102	1554	1580	26	CTGCCAGTTGAATCTGAGGGTCCACCA	62.77407407	2107	1596	1622	26	GCATTTCGCTGATTTTGGGGTCCATTA	58.21851852	16	14	8	22	16
2259	2856	2882	26	GCGTTCGTGATGTAGCAACAGTGATTT	58.21851852	2287	2884	2910	26	TTTAGGCAGGTCCTTGATGTCACAGCG	61.25555556	16	8	14	22	2
2281	2878	2904	26	GATTTCTTTAGGCAGGTCCTTGATGTC	58.21851852	2299	2920	2946	26	GTGTCCAGCAATACGAAGATGTCCACG	61.25555556	16	21	1	22	16
2281	2878	2904	26	GATTTCTTTAGGCAGGTCCTTGATGTC	58.21851852	2300	2921	2947	26	TGTCCAGCAATACGAAGATGTCCACGA	59.73703704	16	21	1	22	17
3235	15754	15780	26	TAAGAATCTACAACAGGAACTCCACTA	55.18148148	3247	15784	15810	26	GGCGTGGTTTGTATGAAATCACCGAAA	58.21851852	16	17	5	22	4
3235	15754	15780	26	TAAGAATCTACAACAGGAACTCCACTA	55.18148148	3249	15786	15812	26	CGTGGTTTGTATGAAATCACCGAAATC	56.7	16	17	5	22	6
3236	15755	15781	26	AAGAATCTACAACAGGAACTCCACTAC	56.7	3248	15785	15811	26	GCGTGGTTTGTATGAAATCACCGAAAT	56.7	16	17	5	22	4
3236	15755	15781	26	AAGAATCTACAACAGGAACTCCACTAC	56.7	3249	15786	15812	26	CGTGGTTTGTATGAAATCACCGAAATC	56.7	16	17	5	22	5
3490	19517	19543	26	AGTCTGTCCTGGTTGAATGCGAACAAA	58.21851852	3503	19554	19580	26	GGTGTCTTAGGATTGGCTGTATCAACC	59.73703704	16	9	13	22	11
4214	28416	28442	26	CCTCCAAAGGCAATAGTGCGACCACCC	64.29259259	4239	28463	28489	26	GCCAGATTCATTATGGTATTCGGCAAG	58.21851852	16	2	20	22	21
4225	28439	28465	26	ACCCTTACGAAGAATGGTTTTCAAGCC	58.21851852	4245	28470	28496	26	TCATTATGGTATTCGGCAAGACTATGC	56.7	16	22	0	22	5
4225	28439	28465	26	ACCCTTACGAAGAATGGTTTTCAAGCC	58.21851852	4248	28473	28499	26	TTATGGTATTCGGCAAGACTATGCTCA	56.7	16	22	0	22	8
2102	1554	1580	26	CTGCCAGTTGAATCTGAGGGTCCACCA	62.77407407	2108	1597	1623	26	CATTTCGCTGATTTTGGGGTCCATTAT	56.7	16	14	9	23	17
2249	2846	2872	26	TAATAAGAAAGCGTTCGTGATGTAGCA	55.18148148	2282	2879	2905	26	ATTTCTTTAGGCAGGTCCTTGATGTCA	56.7	16	0	23	23	7
2252	2849	2875	26	TAAGAAAGCGTTCGTGATGTAGCAACA	56.7	2286	2883	2909	26	CTTTAGGCAGGTCCTTGATGTCACAGC	61.25555556	16	0	23	23	8
2253	2850	2876	26	AAGAAAGCGTTCGTGATGTAGCAACAG	58.21851852	2286	2883	2909	26	CTTTAGGCAGGTCCTTGATGTCACAGC	61.25555556	16	0	23	23	7
2281	2878	2904	26	GATTTCTTTAGGCAGGTCCTTGATGTC	58.21851852	2302	2923	2949	26	TCCAGCAATACGAAGATGTCCACGAAG	59.73703704	16	21	2	23	19
3490	19517	19543	26	AGTCTGTCCTGGTTGAATGCGAACAAA	58.21851852	3496	19547	19573	26	ATACTTAGGTGTCTTAGGATTGGCTGT	56.7	16	9	14	23	4
3490	19517	19543	26	AGTCTGTCCTGGTTGAATGCGAACAAA	58.21851852	3501	19552	19578	26	TAGGTGTCTTAGGATTGGCTGTATCAA	56.7	16	9	14	23	9
3490	19517	19543	26	AGTCTGTCCTGGTTGAATGCGAACAAA	58.21851852	3502	19553	19579	26	AGGTGTCTTAGGATTGGCTGTATCAAC	58.21851852	16	9	14	23	10
4225	28439	28465	26	ACCCTTACGAAGAATGGTTTTCAAGCC	58.21851852	4249	28474	28500	26	TATGGTATTCGGCAAGACTATGCTCAG	58.21851852	16	22	1	23	9
4334	29474	29500	26	TTCTACTAAGCCACAAGTGCCATCTTT	56.7	4337	29513	29539	26	TGCCTCTGATAAGACCTCCTCCACGGA	62.77407407	16	11	12	23	13
4335	29475	29501	26	TCTACTAAGCCACAAGTGCCATCTTTA	56.7	4336	29512	29538	26	GTGCCTCTGATAAGACCTCCTCCACGG	64.29259259	16	11	12	23	11
2043	1168	1194	26	CATTGTTAGCAGGATTGCGGGTGCCAA	61.25555556	2048	1203	1229	26	TTTGGTGTATTCAAGGCTCCCTCAGTT	58.21851852	16	12	12	24	9
2248	2845	2871	26	GTAATAAGAAAGCGTTCGTGATGTAGC	56.7	2286	2883	2909	26	CTTTAGGCAGGTCCTTGATGTCACAGC	61.25555556	16	1	23	24	12
2260	2857	2883	26	CGTTCGTGATGTAGCAACAGTGATTTC	58.21851852	2291	2888	2914	26	GGCAGGTCCTTGATGTCACAGCGTCCT	64.29259259	16	11	13	24	5
2281	2878	2904	26	GATTTCTTTAGGCAGGTCCTTGATGTC	58.21851852	2297	2918	2944	26	TGGTGTCCAGCAATACGAAGATGTCCA	59.73703704	16	21	3	24	14
2281	2878	2904	26	GATTTCTTTAGGCAGGTCCTTGATGTC	58.21851852	2305	2926	2952	26	AGCAATACGAAGATGTCCACGAAGGAT	58.21851852	16	21	3	24	22
3234	15753	15779	26	ATAAGAATCTACAACAGGAACTCCACT	55.18148148	3246	15783	15809	26	TGGCGTGGTTTGTATGAAATCACCGAA	58.21851852	16	20	4	24	4
3237	15756	15782	26	AGAATCTACAACAGGAACTCCACTACC	58.21851852	3250	15787	15813	26	GTGGTTTGTATGAAATCACCGAAATCA	55.18148148	16	16	8	24	5
4214	28416	28442	26	CCTCCAAAGGCAATAGTGCGACCACCC	64.29259259	4238	28462	28488	26	AGCCAGATTCATTATGGTATTCGGCAA	56.7	16	2	22	24	20
4223	28437	28463	26	CCACCCTTACGAAGAATGGTTTTCAAG	58.21851852	4257	28482	28508	26	TCGGCAAGACTATGCTCAGGTCCTACT	61.25555556	16	18	6	24	19
4225	28439	28465	26	ACCCTTACGAAGAATGGTTTTCAAGCC	58.21851852	4250	28475	28501	26	ATGGTATTCGGCAAGACTATGCTCAGG	59.73703704	16	22	2	24	10
1848	166	192	26	GCCTCGGTGAAAATGTGGTGGCTCTTT	61.25555556	1867	193	219	26	CAAGTCCTCCCTAATGTTACACACTGA	58.21851852	16	11	14	25	1
2250	2847	2873	26	AATAAGAAAGCGTTCGTGATGTAGCAA	55.18148148	2283	2880	2906	26	TTTCTTTAGGCAGGTCCTTGATGTCAC	58.21851852	16	0	25	25	7
2260	2857	2883	26	CGTTCGTGATGTAGCAACAGTGATTTC	58.21851852	2287	2884	2910	26	TTTAGGCAGGTCCTTGATGTCACAGCG	61.25555556	16	11	14	25	1
2282	2879	2905	26	ATTTCTTTAGGCAGGTCCTTGATGTCA	56.7	2303	2924	2950	26	CCAGCAATACGAAGATGTCCACGAAGG	61.25555556	16	23	2	25	19
3080	13665	13691	26	AGCCTGTAAGACTGTATGCGGTGTGTA	59.73703704	3090	13712	13738	26	GTTCCCAATACCTTGAAGTGTTATCAT	55.18148148	16	6	19	25	21
3234	15753	15779	26	ATAAGAATCTACAACAGGAACTCCACT	55.18148148	3247	15784	15810	26	GGCGTGGTTTGTATGAAATCACCGAAA	58.21851852	16	20	5	25	5
3234	15753	15779	26	ATAAGAATCTACAACAGGAACTCCACT	55.18148148	3248	15785	15811	26	GCGTGGTTTGTATGAAATCACCGAAAT	56.7	16	20	5	25	6
3234	15753	15779	26	ATAAGAATCTACAACAGGAACTCCACT	55.18148148	3249	15786	15812	26	CGTGGTTTGTATGAAATCACCGAAATC	56.7	16	20	5	25	7
3236	15755	15781	26	AAGAATCTACAACAGGAACTCCACTAC	56.7	3250	15787	15813	26	GTGGTTTGTATGAAATCACCGAAATCA	55.18148148	16	17	8	25	6
3489	19516	19542	26	AAGTCTGTCCTGGTTGAATGCGAACAA	58.21851852	3496	19547	19573	26	ATACTTAGGTGTCTTAGGATTGGCTGT	56.7	16	11	14	25	5
3489	19516	19542	26	AAGTCTGTCCTGGTTGAATGCGAACAA	58.21851852	3501	19552	19578	26	TAGGTGTCTTAGGATTGGCTGTATCAA	56.7	16	11	14	25	10
3489	19516	19542	26	AAGTCTGTCCTGGTTGAATGCGAACAA	58.21851852	3502	19553	19579	26	AGGTGTCTTAGGATTGGCTGTATCAAC	58.21851852	16	11	14	25	11
3489	19516	19542	26	AAGTCTGTCCTGGTTGAATGCGAACAA	58.21851852	3506	19557	19583	26	GTCTTAGGATTGGCTGTATCAACCTTA	56.7	16	11	14	25	15
4150	27815	27841	26	CAACTGAACAACACCACCTGTAATGTA	56.7	4154	27858	27884	26	TTGTTAGTAGCCAAATCAGATGTGAAC	55.18148148	16	9	16	25	17
4151	27816	27842	26	AACTGAACAACACCACCTGTAATGTAG	56.7	4154	27858	27884	26	TTGTTAGTAGCCAAATCAGATGTGAAC	55.18148148	16	9	16	25	16
4226	28440	28466	26	CCCTTACGAAGAATGGTTTTCAAGCCA	58.21851852	4246	28471	28497	26	CATTATGGTATTCGGCAAGACTATGCT	56.7	16	25	0	25	5
4333	29473	29499	26	CTTCTACTAAGCCACAAGTGCCATCTT	58.21851852	4337	29513	29539	26	TGCCTCTGATAAGACCTCCTCCACGGA	62.77407407	16	13	12	25	14
2250	2847	2873	26	AATAAGAAAGCGTTCGTGATGTAGCAA	55.18148148	2284	2881	2907	26	TTCTTTAGGCAGGTCCTTGATGTCACA	58.21851852	16	0	26	26	8
2252	2849	2875	26	TAAGAAAGCGTTCGTGATGTAGCAACA	56.7	2284	2881	2907	26	TTCTTTAGGCAGGTCCTTGATGTCACA	58.21851852	16	0	26	26	6
2253	2850	2876	26	AAGAAAGCGTTCGTGATGTAGCAACAG	58.21851852	2284	2881	2907	26	TTCTTTAGGCAGGTCCTTGATGTCACA	58.21851852	16	0	26	26	5
2282	2879	2905	26	ATTTCTTTAGGCAGGTCCTTGATGTCA	56.7	2297	2918	2944	26	TGGTGTCCAGCAATACGAAGATGTCCA	59.73703704	16	23	3	26	13
2283	2880	2906	26	TTTCTTTAGGCAGGTCCTTGATGTCAC	58.21851852	2298	2919	2945	26	GGTGTCCAGCAATACGAAGATGTCCAC	61.25555556	16	25	1	26	13
2283	2880	2906	26	TTTCTTTAGGCAGGTCCTTGATGTCAC	58.21851852	2300	2921	2947	26	TGTCCAGCAATACGAAGATGTCCACGA	59.73703704	16	25	1	26	15
2286	2883	2909	26	CTTTAGGCAGGTCCTTGATGTCACAGC	61.25555556	2305	2926	2952	26	AGCAATACGAAGATGTCCACGAAGGAT	58.21851852	16	23	3	26	17
3060	13351	13377	26	AAGTCAGTAACATTATCGCTACCAACA	55.18148148	3065	13394	13420	26	AACCAAAAACTTGTCCATTAGCACACA	55.18148148	16	7	19	26	17
3238	15757	15783	26	GAATCTACAACAGGAACTCCACTACCT	58.21851852	3251	15797	15823	26	TGAAATCACCGAAATCATACCAGTTAC	55.18148148	16	14	12	26	14
3238	15757	15783	26	GAATCTACAACAGGAACTCCACTACCT	58.21851852	3252	15798	15824	26	GAAATCACCGAAATCATACCAGTTACC	56.7	16	14	12	26	15
3238	15757	15783	26	GAATCTACAACAGGAACTCCACTACCT	58.21851852	3254	15800	15826	26	AATCACCGAAATCATACCAGTTACCAT	55.18148148	16	14	12	26	17
3490	19517	19543	26	AGTCTGTCCTGGTTGAATGCGAACAAA	58.21851852	3500	19551	19577	26	TTAGGTGTCTTAGGATTGGCTGTATCA	56.7	16	9	17	26	8
4142	27807	27833	26	TGCGAAGTCAACTGAACAACACCACCT	59.73703704	4154	27858	27884	26	TTGTTAGTAGCCAAATCAGATGTGAAC	55.18148148	16	10	16	26	25
4143	27808	27834	26	GCGAAGTCAACTGAACAACACCACCTG	61.25555556	4154	27858	27884	26	TTGTTAGTAGCCAAATCAGATGTGAAC	55.18148148	16	10	16	26	24
4145	27810	27836	26	GAAGTCAACTGAACAACACCACCTGTA	58.21851852	4154	27858	27884	26	TTGTTAGTAGCCAAATCAGATGTGAAC	55.18148148	16	10	16	26	22
4152	27817	27843	26	ACTGAACAACACCACCTGTAATGTAGG	58.21851852	4154	27858	27884	26	TTGTTAGTAGCCAAATCAGATGTGAAC	55.18148148	16	10	16	26	15
4202	28388	28414	26	ATGGCAACCAACATAAGAGAACACACA	56.7	4215	28417	28443	26	CTCCAAAGGCAATAGTGCGACCACCCT	62.77407407	16	25	1	26	3
4215	28417	28443	26	CTCCAAAGGCAATAGTGCGACCACCCT	62.77407407	4235	28459	28485	26	TCAAGCCAGATTCATTATGGTATTCGG	56.7	16	1	25	26	16
4215	28417	28443	26	CTCCAAAGGCAATAGTGCGACCACCCT	62.77407407	4236	28460	28486	26	CAAGCCAGATTCATTATGGTATTCGGC	58.21851852	16	1	25	26	17
4215	28417	28443	26	CTCCAAAGGCAATAGTGCGACCACCCT	62.77407407	4237	28461	28487	26	AAGCCAGATTCATTATGGTATTCGGCA	56.7	16	1	25	26	18
1848	166	192	26	GCCTCGGTGAAAATGTGGTGGCTCTTT	61.25555556	1868	194	220	26	AAGTCCTCCCTAATGTTACACACTGAT	56.7	16	11	16	27	2
1966	945	971	26	TGGTTCAATCTGTCAAGCAGCAGCAAA	58.21851852	1998	980	1006	26	AGCATCACCGCCATTGCCAGCCATTCT	62.77407407	16	18	9	27	9
2247	2844	2870	26	TGTAATAAGAAAGCGTTCGTGATGTAG	55.18148148	2283	2880	2906	26	TTTCTTTAGGCAGGTCCTTGATGTCAC	58.21851852	16	2	25	27	10
2249	2846	2872	26	TAATAAGAAAGCGTTCGTGATGTAGCA	55.18148148	2285	2882	2908	26	TCTTTAGGCAGGTCCTTGATGTCACAG	59.73703704	16	0	27	27	10
2251	2848	2874	26	ATAAGAAAGCGTTCGTGATGTAGCAAC	56.7	2285	2882	2908	26	TCTTTAGGCAGGTCCTTGATGTCACAG	59.73703704	16	0	27	27	8
2282	2879	2905	26	ATTTCTTTAGGCAGGTCCTTGATGTCA	56.7	2304	2925	2951	26	CAGCAATACGAAGATGTCCACGAAGGA	59.73703704	16	23	4	27	20
2284	2881	2907	26	TTCTTTAGGCAGGTCCTTGATGTCACA	58.21851852	2301	2922	2948	26	GTCCAGCAATACGAAGATGTCCACGAA	59.73703704	16	26	1	27	15
3904	25700	25726	26	TAGCATTTCAGTAGTGCCACCAGCCTT	59.73703704	3917	25751	25777	26	TAAAACACCCTCTTGAACAACATCACC	56.7	16	18	9	27	25
4214	28416	28442	26	CCTCCAAAGGCAATAGTGCGACCACCC	64.29259259	4235	28459	28485	26	TCAAGCCAGATTCATTATGGTATTCGG	56.7	16	2	25	27	17
4214	28416	28442	26	CCTCCAAAGGCAATAGTGCGACCACCC	64.29259259	4237	28461	28487	26	AAGCCAGATTCATTATGGTATTCGGCA	56.7	16	2	25	27	19
4226	28440	28466	26	CCCTTACGAAGAATGGTTTTCAAGCCA	58.21851852	4250	28475	28501	26	ATGGTATTCGGCAAGACTATGCTCAGG	59.73703704	16	25	2	27	9
1966	945	971	26	TGGTTCAATCTGTCAAGCAGCAGCAAA	58.21851852	1996	978	1004	26	GCAGCATCACCGCCATTGCCAGCCATT	64.29259259	16	18	10	28	7
2254	2851	2877	26	AGAAAGCGTTCGTGATGTAGCAACAGT	58.21851852	2285	2882	2908	26	TCTTTAGGCAGGTCCTTGATGTCACAG	59.73703704	16	1	27	28	5
2284	2881	2907	26	TTCTTTAGGCAGGTCCTTGATGTCACA	58.21851852	2303	2924	2950	26	CCAGCAATACGAAGATGTCCACGAAGG	61.25555556	16	26	2	28	17
3233	15752	15778	26	AATAAGAATCTACAACAGGAACTCCAC	55.18148148	3246	15783	15809	26	TGGCGTGGTTTGTATGAAATCACCGAA	58.21851852	16	24	4	28	5
3237	15756	15782	26	AGAATCTACAACAGGAACTCCACTACC	58.21851852	3251	15797	15823	26	TGAAATCACCGAAATCATACCAGTTAC	55.18148148	16	16	12	28	15
3489	19516	19542	26	AAGTCTGTCCTGGTTGAATGCGAACAA	58.21851852	3500	19551	19577	26	TTAGGTGTCTTAGGATTGGCTGTATCA	56.7	16	11	17	28	9
3905	25701	25727	26	AGCATTTCAGTAGTGCCACCAGCCTTT	59.73703704	3917	25751	25777	26	TAAAACACCCTCTTGAACAACATCACC	56.7	16	19	9	28	24
3905	25701	25727	26	AGCATTTCAGTAGTGCCACCAGCCTTT	59.73703704	3918	25752	25778	26	AAAACACCCTCTTGAACAACATCACCC	58.21851852	16	19	9	28	25
3906	25702	25728	26	GCATTTCAGTAGTGCCACCAGCCTTTT	59.73703704	3917	25751	25777	26	TAAAACACCCTCTTGAACAACATCACC	56.7	16	19	9	28	23
3906	25702	25728	26	GCATTTCAGTAGTGCCACCAGCCTTTT	59.73703704	3918	25752	25778	26	AAAACACCCTCTTGAACAACATCACCC	58.21851852	16	19	9	28	24
3961	26650	26676	26	TGTCCTCACTGCCGTCTTGTTGACCAA	61.25555556	3964	26692	26718	26	CATCATCTAACCAATCTTCTTCTTGCT	55.18148148	16	15	13	28	16
4214	28416	28442	26	CCTCCAAAGGCAATAGTGCGACCACCC	64.29259259	4234	28458	28484	26	TTCAAGCCAGATTCATTATGGTATTCG	55.18148148	16	2	26	28	16
4223	28437	28463	26	CCACCCTTACGAAGAATGGTTTTCAAG	58.21851852	4259	28484	28510	26	GGCAAGACTATGCTCAGGTCCTACTTC	61.25555556	16	18	10	28	21
4226	28440	28466	26	CCCTTACGAAGAATGGTTTTCAAGCCA	58.21851852	4251	28476	28502	26	TGGTATTCGGCAAGACTATGCTCAGGT	59.73703704	16	25	3	28	10
4227	28441	28467	26	CCTTACGAAGAATGGTTTTCAAGCCAG	58.21851852	4247	28472	28498	26	ATTATGGTATTCGGCAAGACTATGCTC	56.7	16	28	0	28	5
4227	28441	28467	26	CCTTACGAAGAATGGTTTTCAAGCCAG	58.21851852	4248	28473	28499	26	TTATGGTATTCGGCAAGACTATGCTCA	56.7	16	28	0	28	6
4228	28442	28468	26	CTTACGAAGAATGGTTTTCAAGCCAGA	56.7	4244	28469	28495	26	TTCATTATGGTATTCGGCAAGACTATG	55.18148148	16	28	0	28	1
4228	28442	28468	26	CTTACGAAGAATGGTTTTCAAGCCAGA	56.7	4245	28470	28496	26	TCATTATGGTATTCGGCAAGACTATGC	56.7	16	28	0	28	2
4228	28442	28468	26	CTTACGAAGAATGGTTTTCAAGCCAGA	56.7	4246	28471	28497	26	CATTATGGTATTCGGCAAGACTATGCT	56.7	16	28	0	28	3
1966	945	971	26	TGGTTCAATCTGTCAAGCAGCAGCAAA	58.21851852	1995	977	1003	26	AGCAGCATCACCGCCATTGCCAGCCAT	64.29259259	16	18	11	29	6
2247	2844	2870	26	TGTAATAAGAAAGCGTTCGTGATGTAG	55.18148148	2285	2882	2908	26	TCTTTAGGCAGGTCCTTGATGTCACAG	59.73703704	16	2	27	29	12
2255	2852	2878	26	GAAAGCGTTCGTGATGTAGCAACAGTG	59.73703704	2283	2880	2906	26	TTTCTTTAGGCAGGTCCTTGATGTCAC	58.21851852	16	4	25	29	2
2256	2853	2879	26	AAAGCGTTCGTGATGTAGCAACAGTGA	58.21851852	2283	2880	2906	26	TTTCTTTAGGCAGGTCCTTGATGTCAC	58.21851852	16	4	25	29	1
2283	2880	2906	26	TTTCTTTAGGCAGGTCCTTGATGTCAC	58.21851852	2304	2925	2951	26	CAGCAATACGAAGATGTCCACGAAGGA	59.73703704	16	25	4	29	19
2284	2881	2907	26	TTCTTTAGGCAGGTCCTTGATGTCACA	58.21851852	2305	2926	2952	26	AGCAATACGAAGATGTCCACGAAGGAT	58.21851852	16	26	3	29	19
2285	2882	2908	26	TCTTTAGGCAGGTCCTTGATGTCACAG	59.73703704	2302	2923	2949	26	TCCAGCAATACGAAGATGTCCACGAAG	59.73703704	16	27	2	29	15
2285	2882	2908	26	TCTTTAGGCAGGTCCTTGATGTCACAG	59.73703704	2303	2924	2950	26	CCAGCAATACGAAGATGTCCACGAAGG	61.25555556	16	27	2	29	16
3059	13350	13376	26	AAAGTCAGTAACATTATCGCTACCAAC	55.18148148	3064	13393	13419	26	AAACCAAAAACTTGTCCATTAGCACAC	55.18148148	16	11	18	29	17
3079	13664	13690	26	CAGCCTGTAAGACTGTATGCGGTGTGT	61.25555556	3089	13711	13737	26	GGTTCCCAATACCTTGAAGTGTTATCA	56.7	16	10	19	29	21
3079	13664	13690	26	CAGCCTGTAAGACTGTATGCGGTGTGT	61.25555556	3090	13712	13738	26	GTTCCCAATACCTTGAAGTGTTATCAT	55.18148148	16	10	19	29	22
3233	15752	15778	26	AATAAGAATCTACAACAGGAACTCCAC	55.18148148	3249	15786	15812	26	CGTGGTTTGTATGAAATCACCGAAATC	56.7	16	24	5	29	8
3235	15754	15780	26	TAAGAATCTACAACAGGAACTCCACTA	55.18148148	3251	15797	15823	26	TGAAATCACCGAAATCATACCAGTTAC	55.18148148	16	17	12	29	17
4228	28442	28468	26	CTTACGAAGAATGGTTTTCAAGCCAGA	56.7	4249	28474	28500	26	TATGGTATTCGGCAAGACTATGCTCAG	58.21851852	16	28	1	29	6
2063	1295	1321	26	GTAGTAGAAATACCATCTTGGACTGAG	56.7	2068	1325	1351	26	TTTCATTTTACCGTCACCACCACGAAT	56.7	16	21	9	30	4
2094	1526	1552	26	CGCCCCACTGCGTTCTCCATTCTGGTT	64.29259259	2103	1555	1581	26	TGCCAGTTGAATCTGAGGGTCCACCAA	61.25555556	16	19	11	30	3
2258	2855	2881	26	AGCGTTCGTGATGTAGCAACAGTGATT	58.21851852	2286	2883	2909	26	CTTTAGGCAGGTCCTTGATGTCACAGC	61.25555556	16	7	23	30	2
2261	2858	2884	26	GTTCGTGATGTAGCAACAGTGATTTCT	56.7	2292	2889	2915	26	GCAGGTCCTTGATGTCACAGCGTCCTA	62.77407407	16	17	13	30	5
2282	2879	2905	26	ATTTCTTTAGGCAGGTCCTTGATGTCA	56.7	2293	2914	2940	26	TAGATGGTGTCCAGCAATACGAAGATG	58.21851852	16	23	7	30	9
2283	2880	2906	26	TTTCTTTAGGCAGGTCCTTGATGTCAC	58.21851852	2295	2916	2942	26	GATGGTGTCCAGCAATACGAAGATGTC	59.73703704	16	25	5	30	10
3504	19555	19581	26	GTGTCTTAGGATTGGCTGTATCAACCT	58.21851852	3510	19606	19632	26	TAGAATGTCCAATAACCCTGAGTTGAA	55.18148148	16	14	16	30	25
3505	19556	19582	26	TGTCTTAGGATTGGCTGTATCAACCTT	56.7	3510	19606	19632	26	TAGAATGTCCAATAACCCTGAGTTGAA	55.18148148	16	14	16	30	24
4021	26898	26924	26	AACTCACCAGACTCATCAAATAAGTAG	55.18148148	4046	26949	26975	26	AAATCAATGCCCAGTGGTGTAAGTAAT	55.18148148	16	25	5	30	25
4190	28362	28388	26	CGTGGAACCCAATAGGCACACTTGTTA	59.73703704	4203	28389	28415	26	TGGCAACCAACATAAGAGAACACACAG	58.21851852	16	8	22	30	1
4224	28438	28464	26	CACCCTTACGAAGAATGGTTTTCAAGC	58.21851852	4259	28484	28510	26	GGCAAGACTATGCTCAGGTCCTACTTC	61.25555556	16	20	10	30	20
2064	1296	1322	26	TAGTAGAAATACCATCTTGGACTGAGA	55.18148148	2066	1323	1349	26	TCTTTCATTTTACCGTCACCACCACGA	58.21851852	16	19	12	31	1
2248	2845	2871	26	GTAATAAGAAAGCGTTCGTGATGTAGC	56.7	2280	2877	2903	26	TGATTTCTTTAGGCAGGTCCTTGATGT	56.7	16	1	30	31	6
2259	2856	2882	26	GCGTTCGTGATGTAGCAACAGTGATTT	58.21851852	2286	2883	2909	26	CTTTAGGCAGGTCCTTGATGTCACAGC	61.25555556	16	8	23	31	1
2261	2858	2884	26	GTTCGTGATGTAGCAACAGTGATTTCT	56.7	2288	2885	2911	26	TTAGGCAGGTCCTTGATGTCACAGCGT	61.25555556	16	17	14	31	1
2279	2876	2902	26	GTGATTTCTTTAGGCAGGTCCTTGATG	58.21851852	2298	2919	2945	26	GGTGTCCAGCAATACGAAGATGTCCAC	61.25555556	16	30	1	31	17
2279	2876	2902	26	GTGATTTCTTTAGGCAGGTCCTTGATG	58.21851852	2299	2920	2946	26	GTGTCCAGCAATACGAAGATGTCCACG	61.25555556	16	30	1	31	18
2279	2876	2902	26	GTGATTTCTTTAGGCAGGTCCTTGATG	58.21851852	2300	2921	2947	26	TGTCCAGCAATACGAAGATGTCCACGA	59.73703704	16	30	1	31	19
2280	2877	2903	26	TGATTTCTTTAGGCAGGTCCTTGATGT	56.7	2298	2919	2945	26	GGTGTCCAGCAATACGAAGATGTCCAC	61.25555556	16	30	1	31	16
2280	2877	2903	26	TGATTTCTTTAGGCAGGTCCTTGATGT	56.7	2299	2920	2946	26	GTGTCCAGCAATACGAAGATGTCCACG	61.25555556	16	30	1	31	17
2280	2877	2903	26	TGATTTCTTTAGGCAGGTCCTTGATGT	56.7	2301	2922	2948	26	GTCCAGCAATACGAAGATGTCCACGAA	59.73703704	16	30	1	31	19
2284	2881	2907	26	TTCTTTAGGCAGGTCCTTGATGTCACA	58.21851852	2295	2916	2942	26	GATGGTGTCCAGCAATACGAAGATGTC	59.73703704	16	26	5	31	9
2285	2882	2908	26	TCTTTAGGCAGGTCCTTGATGTCACAG	59.73703704	2296	2917	2943	26	ATGGTGTCCAGCAATACGAAGATGTCC	59.73703704	16	27	4	31	9
2285	2882	2908	26	TCTTTAGGCAGGTCCTTGATGTCACAG	59.73703704	2304	2925	2951	26	CAGCAATACGAAGATGTCCACGAAGGA	59.73703704	16	27	4	31	17
3505	19556	19582	26	TGTCTTAGGATTGGCTGTATCAACCTT	56.7	3511	19607	19633	26	AGAATGTCCAATAACCCTGAGTTGAAC	56.7	16	14	17	31	25
4215	28417	28443	26	CTCCAAAGGCAATAGTGCGACCACCCT	62.77407407	4232	28453	28479	26	TGGTTTTCAAGCCAGATTCATTATGGT	55.18148148	16	1	30	31	10
4227	28441	28467	26	CCTTACGAAGAATGGTTTTCAAGCCAG	58.21851852	4251	28476	28502	26	TGGTATTCGGCAAGACTATGCTCAGGT	59.73703704	16	28	3	31	9
4228	28442	28468	26	CTTACGAAGAATGGTTTTCAAGCCAGA	56.7	4251	28476	28502	26	TGGTATTCGGCAAGACTATGCTCAGGT	59.73703704	16	28	3	31	8
4229	28443	28469	26	TTACGAAGAATGGTTTTCAAGCCAGAT	55.18148148	4245	28470	28496	26	TCATTATGGTATTCGGCAAGACTATGC	56.7	16	31	0	31	1
4229	28443	28469	26	TTACGAAGAATGGTTTTCAAGCCAGAT	55.18148148	4246	28471	28497	26	CATTATGGTATTCGGCAAGACTATGCT	56.7	16	31	0	31	2
2250	2847	2873	26	AATAAGAAAGCGTTCGTGATGTAGCAA	55.18148148	2278	2875	2901	26	AGTGATTTCTTTAGGCAGGTCCTTGAT	56.7	16	0	32	32	2
2257	2854	2880	26	AAGCGTTCGTGATGTAGCAACAGTGAT	58.21851852	2284	2881	2907	26	TTCTTTAGGCAGGTCCTTGATGTCACA	58.21851852	16	6	26	32	1
2279	2876	2902	26	GTGATTTCTTTAGGCAGGTCCTTGATG	58.21851852	2302	2923	2949	26	TCCAGCAATACGAAGATGTCCACGAAG	59.73703704	16	30	2	32	21
2279	2876	2902	26	GTGATTTCTTTAGGCAGGTCCTTGATG	58.21851852	2303	2924	2950	26	CCAGCAATACGAAGATGTCCACGAAGG	61.25555556	16	30	2	32	22
2283	2880	2906	26	TTTCTTTAGGCAGGTCCTTGATGTCAC	58.21851852	2293	2914	2940	26	TAGATGGTGTCCAGCAATACGAAGATG	58.21851852	16	25	7	32	8
2283	2880	2906	26	TTTCTTTAGGCAGGTCCTTGATGTCAC	58.21851852	2294	2915	2941	26	AGATGGTGTCCAGCAATACGAAGATGT	58.21851852	16	25	7	32	9
2285	2882	2908	26	TCTTTAGGCAGGTCCTTGATGTCACAG	59.73703704	2295	2916	2942	26	GATGGTGTCCAGCAATACGAAGATGTC	59.73703704	16	27	5	32	8
3079	13664	13690	26	CAGCCTGTAAGACTGTATGCGGTGTGT	61.25555556	3091	13715	13741	26	CCCAATACCTTGAAGTGTTATCATTAG	55.18148148	16	10	22	32	25
3234	15753	15779	26	ATAAGAATCTACAACAGGAACTCCACT	55.18148148	3253	15799	15825	26	AAATCACCGAAATCATACCAGTTACCA	55.18148148	16	20	12	32	20
3959	26648	26674	26	ATTGTCCTCACTGCCGTCTTGTTGACC	61.25555556	3965	26693	26719	26	ATCATCTAACCAATCTTCTTCTTGCTC	55.18148148	16	15	17	32	19
4120	27741	27767	26	TCTTCAAGCCAATCAAGGACGGGTTTG	59.73703704	4130	27790	27816	26	AGATGTTAGTTAGCCACTGCGAAGTCA	58.21851852	16	31	1	32	23
4217	28424	28450	26	GGCAATAGTGCGACCACCCTTACGAAG	62.77407407	4232	28453	28479	26	TGGTTTTCAAGCCAGATTCATTATGGT	55.18148148	16	2	30	32	3
4227	28441	28467	26	CCTTACGAAGAATGGTTTTCAAGCCAG	58.21851852	4252	28477	28503	26	GGTATTCGGCAAGACTATGCTCAGGTC	61.25555556	16	28	4	32	10
4228	28442	28468	26	CTTACGAAGAATGGTTTTCAAGCCAGA	56.7	4252	28477	28503	26	GGTATTCGGCAAGACTATGCTCAGGTC	61.25555556	16	28	4	32	9
4228	28442	28468	26	CTTACGAAGAATGGTTTTCAAGCCAGA	56.7	4253	28478	28504	26	GTATTCGGCAAGACTATGCTCAGGTCC	61.25555556	16	28	4	32	10
1967	946	972	26	GGTTCAATCTGTCAAGCAGCAGCAAAG	59.73703704	1998	980	1006	26	AGCATCACCGCCATTGCCAGCCATTCT	62.77407407	16	24	9	33	8
2063	1295	1321	26	GTAGTAGAAATACCATCTTGGACTGAG	56.7	2066	1323	1349	26	TCTTTCATTTTACCGTCACCACCACGA	58.21851852	16	21	12	33	2
2089	1478	1504	26	AGACGCAGTATTATTGGGTAAACCTTG	56.7	2095	1527	1553	26	GCCCCACTGCGTTCTCCATTCTGGTTA	62.77407407	16	7	26	33	23
2090	1479	1505	26	GACGCAGTATTATTGGGTAAACCTTGG	58.21851852	2096	1528	1554	26	CCCCACTGCGTTCTCCATTCTGGTTAC	62.77407407	16	8	25	33	23
2094	1526	1552	26	CGCCCCACTGCGTTCTCCATTCTGGTT	64.29259259	2102	1554	1580	26	CTGCCAGTTGAATCTGAGGGTCCACCA	62.77407407	16	19	14	33	2
2257	2854	2880	26	AAGCGTTCGTGATGTAGCAACAGTGAT	58.21851852	2285	2882	2908	26	TCTTTAGGCAGGTCCTTGATGTCACAG	59.73703704	16	6	27	33	2
2278	2875	2901	26	AGTGATTTCTTTAGGCAGGTCCTTGAT	56.7	2298	2919	2945	26	GGTGTCCAGCAATACGAAGATGTCCAC	61.25555556	16	32	1	33	18
2278	2875	2901	26	AGTGATTTCTTTAGGCAGGTCCTTGAT	56.7	2299	2920	2946	26	GTGTCCAGCAATACGAAGATGTCCACG	61.25555556	16	32	1	33	19
2278	2875	2901	26	AGTGATTTCTTTAGGCAGGTCCTTGAT	56.7	2301	2922	2948	26	GTCCAGCAATACGAAGATGTCCACGAA	59.73703704	16	32	1	33	21
2279	2876	2902	26	GTGATTTCTTTAGGCAGGTCCTTGATG	58.21851852	2297	2918	2944	26	TGGTGTCCAGCAATACGAAGATGTCCA	59.73703704	16	30	3	33	16
2280	2877	2903	26	TGATTTCTTTAGGCAGGTCCTTGATGT	56.7	2297	2918	2944	26	TGGTGTCCAGCAATACGAAGATGTCCA	59.73703704	16	30	3	33	15
2284	2881	2907	26	TTCTTTAGGCAGGTCCTTGATGTCACA	58.21851852	2293	2914	2940	26	TAGATGGTGTCCAGCAATACGAAGATG	58.21851852	16	26	7	33	7
4021	26898	26924	26	AACTCACCAGACTCATCAAATAAGTAG	55.18148148	4043	26946	26972	26	TCTAAATCAATGCCCAGTGGTGTAAGT	56.7	16	25	8	33	22
4214	28416	28442	26	CCTCCAAAGGCAATAGTGCGACCACCC	64.29259259	4229	28443	28469	26	TTACGAAGAATGGTTTTCAAGCCAGAT	55.18148148	16	2	31	33	1
4228	28442	28468	26	CTTACGAAGAATGGTTTTCAAGCCAGA	56.7	4256	28481	28507	26	TTCGGCAAGACTATGCTCAGGTCCTAC	61.25555556	16	28	5	33	13
4229	28443	28469	26	TTACGAAGAATGGTTTTCAAGCCAGAT	55.18148148	4250	28475	28501	26	ATGGTATTCGGCAAGACTATGCTCAGG	59.73703704	16	31	2	33	6
1967	946	972	26	GGTTCAATCTGTCAAGCAGCAGCAAAG	59.73703704	1997	979	1005	26	CAGCATCACCGCCATTGCCAGCCATTC	64.29259259	16	24	10	34	7
2058	1246	1272	26	CGTCTTTGTTAGCACCATAGGGAAGTC	59.73703704	2063	1295	1321	26	GTAGTAGAAATACCATCTTGGACTGAG	56.7	16	13	21	34	23
2091	1480	1506	26	ACGCAGTATTATTGGGTAAACCTTGGG	58.21851852	2096	1528	1554	26	CCCCACTGCGTTCTCCATTCTGGTTAC	62.77407407	16	9	25	34	22
2091	1480	1506	26	ACGCAGTATTATTGGGTAAACCTTGGG	58.21851852	2097	1529	1555	26	CCCACTGCGTTCTCCATTCTGGTTACT	61.25555556	16	9	25	34	23
2093	1482	1508	26	GCAGTATTATTGGGTAAACCTTGGGGC	59.73703704	2100	1532	1558	26	ACTGCGTTCTCCATTCTGGTTACTGCC	61.25555556	16	9	25	34	24
2258	2855	2881	26	AGCGTTCGTGATGTAGCAACAGTGATT	58.21851852	2285	2882	2908	26	TCTTTAGGCAGGTCCTTGATGTCACAG	59.73703704	16	7	27	34	1
2278	2875	2901	26	AGTGATTTCTTTAGGCAGGTCCTTGAT	56.7	2302	2923	2949	26	TCCAGCAATACGAAGATGTCCACGAAG	59.73703704	16	32	2	34	22
2279	2876	2902	26	GTGATTTCTTTAGGCAGGTCCTTGATG	58.21851852	2296	2917	2943	26	ATGGTGTCCAGCAATACGAAGATGTCC	59.73703704	16	30	4	34	15
2280	2877	2903	26	TGATTTCTTTAGGCAGGTCCTTGATGT	56.7	2304	2925	2951	26	CAGCAATACGAAGATGTCCACGAAGGA	59.73703704	16	30	4	34	22
2285	2882	2908	26	TCTTTAGGCAGGTCCTTGATGTCACAG	59.73703704	2293	2914	2940	26	TAGATGGTGTCCAGCAATACGAAGATG	58.21851852	16	27	7	34	6
3027	12755	12781	26	CTATGCGAGCAGAAGGGTAGTAGAGAG	61.25555556	3030	12787	12813	26	CCAATAGCAAAATGACTCTTACCAGTA	55.18148148	16	10	24	34	6
3503	19554	19580	26	GGTGTCTTAGGATTGGCTGTATCAACC	59.73703704	3508	19604	19630	26	CATAGAATGTCCAATAACCCTGAGTTG	56.7	16	13	21	34	24
3907	25703	25729	26	CATTTCAGTAGTGCCACCAGCCTTTTT	58.21851852	3917	25751	25777	26	TAAAACACCCTCTTGAACAACATCACC	56.7	16	25	9	34	22
3907	25703	25729	26	CATTTCAGTAGTGCCACCAGCCTTTTT	58.21851852	3920	25754	25780	26	AACACCCTCTTGAACAACATCACCCAC	59.73703704	16	25	9	34	25
4118	27739	27765	26	TCTCTTCAAGCCAATCAAGGACGGGTT	59.73703704	4129	27789	27815	26	AAGATGTTAGTTAGCCACTGCGAAGTC	58.21851852	16	33	1	34	24
4119	27740	27766	26	CTCTTCAAGCCAATCAAGGACGGGTTT	59.73703704	4130	27790	27816	26	AGATGTTAGTTAGCCACTGCGAAGTCA	58.21851852	16	33	1	34	24
4121	27754	27780	26	CAAGGACGGGTTTGAGTTTTTCATAAA	55.18148148	4128	27788	27814	26	AAAGATGTTAGTTAGCCACTGCGAAGT	56.7	16	33	1	34	8
4121	27754	27780	26	CAAGGACGGGTTTGAGTTTTTCATAAA	55.18148148	4130	27790	27816	26	AGATGTTAGTTAGCCACTGCGAAGTCA	58.21851852	16	33	1	34	10
4223	28437	28463	26	CCACCCTTACGAAGAATGGTTTTCAAG	58.21851852	4260	28485	28511	26	GCAAGACTATGCTCAGGTCCTACTTCT	59.73703704	16	18	16	34	22
4227	28441	28467	26	CCTTACGAAGAATGGTTTTCAAGCCAG	58.21851852	4257	28482	28508	26	TCGGCAAGACTATGCTCAGGTCCTACT	61.25555556	16	28	6	34	15
2099	1531	1557	26	CACTGCGTTCTCCATTCTGGTTACTGC	61.25555556	2106	1558	1584	26	CAGTTGAATCTGAGGGTCCACCAAACG	61.25555556	16	24	11	35	1
2278	2875	2901	26	AGTGATTTCTTTAGGCAGGTCCTTGAT	56.7	2297	2918	2944	26	TGGTGTCCAGCAATACGAAGATGTCCA	59.73703704	16	32	3	35	17
2279	2876	2902	26	GTGATTTCTTTAGGCAGGTCCTTGATG	58.21851852	2295	2916	2942	26	GATGGTGTCCAGCAATACGAAGATGTC	59.73703704	16	30	5	35	14
3506	19557	19583	26	GTCTTAGGATTGGCTGTATCAACCTTA	56.7	3508	19604	19630	26	CATAGAATGTCCAATAACCCTGAGTTG	56.7	16	14	21	35	21
3506	19557	19583	26	GTCTTAGGATTGGCTGTATCAACCTTA	56.7	3512	19608	19634	26	GAATGTCCAATAACCCTGAGTTGAACA	56.7	16	14	21	35	25
3907	25703	25729	26	CATTTCAGTAGTGCCACCAGCCTTTTT	58.21851852	3919	25753	25779	26	AAACACCCTCTTGAACAACATCACCCA	58.21851852	16	25	10	35	24
3908	25704	25730	26	ATTTCAGTAGTGCCACCAGCCTTTTTA	56.7	3920	25754	25780	26	AACACCCTCTTGAACAACATCACCCAC	59.73703704	16	26	9	35	24
3909	25705	25731	26	TTTCAGTAGTGCCACCAGCCTTTTTAG	58.21851852	3920	25754	25780	26	AACACCCTCTTGAACAACATCACCCAC	59.73703704	16	26	9	35	23
3910	25706	25732	26	TTCAGTAGTGCCACCAGCCTTTTTAGT	58.21851852	3919	25753	25779	26	AAACACCCTCTTGAACAACATCACCCA	58.21851852	16	25	10	35	21
4021	26898	26924	26	AACTCACCAGACTCATCAAATAAGTAG	55.18148148	4039	26942	26968	26	CTCATCTAAATCAATGCCCAGTGGTGT	58.21851852	16	25	10	35	18
4021	26898	26924	26	AACTCACCAGACTCATCAAATAAGTAG	55.18148148	4041	26944	26970	26	CATCTAAATCAATGCCCAGTGGTGTAA	56.7	16	25	10	35	20
4021	26898	26924	26	AACTCACCAGACTCATCAAATAAGTAG	55.18148148	4042	26945	26971	26	ATCTAAATCAATGCCCAGTGGTGTAAG	56.7	16	25	10	35	21
4022	26899	26925	26	ACTCACCAGACTCATCAAATAAGTAGT	55.18148148	4044	26947	26973	26	CTAAATCAATGCCCAGTGGTGTAAGTA	56.7	16	28	7	35	22
4116	27737	27763	26	CTTCTCTTCAAGCCAATCAAGGACGGG	61.25555556	4128	27788	27814	26	AAAGATGTTAGTTAGCCACTGCGAAGT	56.7	16	34	1	35	25
4117	27738	27764	26	TTCTCTTCAAGCCAATCAAGGACGGGT	59.73703704	4127	27787	27813	26	CAAAGATGTTAGTTAGCCACTGCGAAG	58.21851852	16	33	2	35	23
4191	28363	28389	26	GTGGAACCCAATAGGCACACTTGTTAT	58.21851852	4204	28390	28416	26	GGCAACCAACATAAGAGAACACACAGC	59.73703704	16	9	26	35	1
4223	28437	28463	26	CCACCCTTACGAAGAATGGTTTTCAAG	58.21851852	4261	28486	28512	26	CAAGACTATGCTCAGGTCCTACTTCTG	59.73703704	16	18	17	35	23
4229	28443	28469	26	TTACGAAGAATGGTTTTCAAGCCAGAT	55.18148148	4252	28477	28503	26	GGTATTCGGCAAGACTATGCTCAGGTC	61.25555556	16	31	4	35	8
4229	28443	28469	26	TTACGAAGAATGGTTTTCAAGCCAGAT	55.18148148	4253	28478	28504	26	GTATTCGGCAAGACTATGCTCAGGTCC	61.25555556	16	31	4	35	9
1968	947	973	26	GTTCAATCTGTCAAGCAGCAGCAAAGC	59.73703704	1998	980	1006	26	AGCATCACCGCCATTGCCAGCCATTCT	62.77407407	16	27	9	36	7
1968	947	973	26	GTTCAATCTGTCAAGCAGCAGCAAAGC	59.73703704	1999	981	1007	26	GCATCACCGCCATTGCCAGCCATTCTA	62.77407407	16	27	9	36	8
2096	1528	1554	26	CCCCACTGCGTTCTCCATTCTGGTTAC	62.77407407	2106	1558	1584	26	CAGTTGAATCTGAGGGTCCACCAAACG	61.25555556	16	25	11	36	4
2276	2873	2899	26	ACAGTGATTTCTTTAGGCAGGTCCTTG	58.21851852	2298	2919	2945	26	GGTGTCCAGCAATACGAAGATGTCCAC	61.25555556	16	35	1	36	20
3233	15752	15778	26	AATAAGAATCTACAACAGGAACTCCAC	55.18148148	3253	15799	15825	26	AAATCACCGAAATCATACCAGTTACCA	55.18148148	16	24	12	36	21
3503	19554	19580	26	GGTGTCTTAGGATTGGCTGTATCAACC	59.73703704	3507	19603	19629	26	GCATAGAATGTCCAATAACCCTGAGTT	56.7	16	13	23	36	23
3503	19554	19580	26	GGTGTCTTAGGATTGGCTGTATCAACC	59.73703704	3509	19605	19631	26	ATAGAATGTCCAATAACCCTGAGTTGA	55.18148148	16	13	23	36	25
3908	25704	25730	26	ATTTCAGTAGTGCCACCAGCCTTTTTA	56.7	3921	25755	25781	26	ACACCCTCTTGAACAACATCACCCACT	59.73703704	16	26	10	36	25
4022	26899	26925	26	ACTCACCAGACTCATCAAATAAGTAGT	55.18148148	4043	26946	26972	26	TCTAAATCAATGCCCAGTGGTGTAAGT	56.7	16	28	8	36	21
4024	26902	26928	26	CACCAGACTCATCAAATAAGTAGTATG	55.18148148	4044	26947	26973	26	CTAAATCAATGCCCAGTGGTGTAAGTA	56.7	16	29	7	36	19
4024	26902	26928	26	CACCAGACTCATCAAATAAGTAGTATG	55.18148148	4045	26948	26974	26	TAAATCAATGCCCAGTGGTGTAAGTAA	55.18148148	16	29	7	36	20
4115	27736	27762	26	ACTTCTCTTCAAGCCAATCAAGGACGG	59.73703704	4127	27787	27813	26	CAAAGATGTTAGTTAGCCACTGCGAAG	58.21851852	16	34	2	36	25
1945	746	772	26	TCCTTGTCTGATTAGTTCCTGGTCCCC	61.25555556	1951	776	802	26	ATTTCCTTGGGTTTGTTCTGGACCACG	59.73703704	16	10	27	37	4
1967	946	972	26	GGTTCAATCTGTCAAGCAGCAGCAAAG	59.73703704	1991	973	999	26	CAAGAGCAGCATCACCGCCATTGCCAG	64.29259259	16	24	13	37	1
1967	946	972	26	GGTTCAATCTGTCAAGCAGCAGCAAAG	59.73703704	1994	976	1002	26	GAGCAGCATCACCGCCATTGCCAGCCA	65.81111111	16	24	13	37	4
1968	947	973	26	GTTCAATCTGTCAAGCAGCAGCAAAGC	59.73703704	1996	978	1004	26	GCAGCATCACCGCCATTGCCAGCCATT	64.29259259	16	27	10	37	5
2061	1249	1275	26	CTTTGTTAGCACCATAGGGAAGTCCAG	59.73703704	2064	1296	1322	26	TAGTAGAAATACCATCTTGGACTGAGA	55.18148148	16	18	19	37	21
2278	2875	2901	26	AGTGATTTCTTTAGGCAGGTCCTTGAT	56.7	2295	2916	2942	26	GATGGTGTCCAGCAATACGAAGATGTC	59.73703704	16	32	5	37	15
2280	2877	2903	26	TGATTTCTTTAGGCAGGTCCTTGATGT	56.7	2294	2915	2941	26	AGATGGTGTCCAGCAATACGAAGATGT	58.21851852	16	30	7	37	12
3079	13664	13690	26	CAGCCTGTAAGACTGTATGCGGTGTGT	61.25555556	3088	13697	13723	26	CCTCATAAAACTCAGGTTCCCAATACC	58.21851852	16	10	27	37	7
3501	19552	19578	26	TAGGTGTCTTAGGATTGGCTGTATCAA	56.7	3507	19603	19629	26	GCATAGAATGTCCAATAACCCTGAGTT	56.7	16	14	23	37	25
3504	19555	19581	26	GTGTCTTAGGATTGGCTGTATCAACCT	58.21851852	3507	19603	19629	26	GCATAGAATGTCCAATAACCCTGAGTT	56.7	16	14	23	37	22
3504	19555	19581	26	GTGTCTTAGGATTGGCTGTATCAACCT	58.21851852	3509	19605	19631	26	ATAGAATGTCCAATAACCCTGAGTTGA	55.18148148	16	14	23	37	24
3505	19556	19582	26	TGTCTTAGGATTGGCTGTATCAACCTT	56.7	3507	19603	19629	26	GCATAGAATGTCCAATAACCCTGAGTT	56.7	16	14	23	37	21
3506	19557	19583	26	GTCTTAGGATTGGCTGTATCAACCTTA	56.7	3509	19605	19631	26	ATAGAATGTCCAATAACCCTGAGTTGA	55.18148148	16	14	23	37	22
3799	23475	23501	26	GGATTTTCCACTACTTCTTCAGAGACT	56.7	3810	23512	23538	26	CTTCGCAGGCAAGATTATCCATTCCCT	59.73703704	16	32	5	37	11
4024	26902	26928	26	CACCAGACTCATCAAATAAGTAGTATG	55.18148148	4043	26946	26972	26	TCTAAATCAATGCCCAGTGGTGTAAGT	56.7	16	29	8	37	18
4229	28443	28469	26	TTACGAAGAATGGTTTTCAAGCCAGAT	55.18148148	4257	28482	28508	26	TCGGCAAGACTATGCTCAGGTCCTACT	61.25555556	16	31	6	37	13
1968	947	973	26	GTTCAATCTGTCAAGCAGCAGCAAAGC	59.73703704	1995	977	1003	26	AGCAGCATCACCGCCATTGCCAGCCAT	64.29259259	16	27	11	38	4
2095	1527	1553	26	GCCCCACTGCGTTCTCCATTCTGGTTA	62.77407407	2105	1557	1583	26	CCAGTTGAATCTGAGGGTCCACCAAAC	61.25555556	16	26	12	38	4
2249	2846	2872	26	TAATAAGAAAGCGTTCGTGATGTAGCA	55.18148148	2277	2874	2900	26	CAGTGATTTCTTTAGGCAGGTCCTTGA	58.21851852	16	0	38	38	2
2276	2873	2899	26	ACAGTGATTTCTTTAGGCAGGTCCTTG	58.21851852	2297	2918	2944	26	TGGTGTCCAGCAATACGAAGATGTCCA	59.73703704	16	35	3	38	19
3058	13309	13335	26	TAATCACCAGCATTTGTCCAGTCACAT	56.7	3062	13353	13379	26	GTCAGTAACATTATCGCTACCAACACA	56.7	16	36	2	38	18
3233	15752	15778	26	AATAAGAATCTACAACAGGAACTCCAC	55.18148148	3257	15803	15829	26	CACCGAAATCATACCAGTTACCATTGA	56.7	16	24	14	38	25
3556	19900	19926	26	CAGAACCTGAGTTACTGAAGTCATTGA	56.7	3580	19928	19954	26	AGCCTTTGCGAGATGACAACAAGCAGC	61.25555556	16	32	6	38	2
4022	26899	26925	26	ACTCACCAGACTCATCAAATAAGTAGT	55.18148148	4039	26942	26968	26	CTCATCTAAATCAATGCCCAGTGGTGT	58.21851852	16	28	10	38	17
4022	26899	26925	26	ACTCACCAGACTCATCAAATAAGTAGT	55.18148148	4042	26945	26971	26	ATCTAAATCAATGCCCAGTGGTGTAAG	56.7	16	28	10	38	20
4023	26900	26926	26	CTCACCAGACTCATCAAATAAGTAGTA	55.18148148	4043	26946	26972	26	TCTAAATCAATGCCCAGTGGTGTAAGT	56.7	16	30	8	38	20
4121	27754	27780	26	CAAGGACGGGTTTGAGTTTTTCATAAA	55.18148148	4136	27801	27827	26	AGCCACTGCGAAGTCAACTGAACAACA	59.73703704	16	33	5	38	21
4225	28439	28465	26	ACCCTTACGAAGAATGGTTTTCAAGCC	58.21851852	4260	28485	28511	26	GCAAGACTATGCTCAGGTCCTACTTCT	59.73703704	16	22	16	38	20
2061	1249	1275	26	CTTTGTTAGCACCATAGGGAAGTCCAG	59.73703704	2063	1295	1321	26	GTAGTAGAAATACCATCTTGGACTGAG	56.7	16	18	21	39	20
2276	2873	2899	26	ACAGTGATTTCTTTAGGCAGGTCCTTG	58.21851852	2296	2917	2943	26	ATGGTGTCCAGCAATACGAAGATGTCC	59.73703704	16	35	4	39	18
2277	2874	2900	26	CAGTGATTTCTTTAGGCAGGTCCTTGA	58.21851852	2298	2919	2945	26	GGTGTCCAGCAATACGAAGATGTCCAC	61.25555556	16	38	1	39	19
2278	2875	2901	26	AGTGATTTCTTTAGGCAGGTCCTTGAT	56.7	2294	2915	2941	26	AGATGGTGTCCAGCAATACGAAGATGT	58.21851852	16	32	7	39	14
4022	26899	26925	26	ACTCACCAGACTCATCAAATAAGTAGT	55.18148148	4040	26943	26969	26	TCATCTAAATCAATGCCCAGTGGTGTA	56.7	16	28	11	39	18
4024	26902	26928	26	CACCAGACTCATCAAATAAGTAGTATG	55.18148148	4041	26944	26970	26	CATCTAAATCAATGCCCAGTGGTGTAA	56.7	16	29	10	39	16
4225	28439	28465	26	ACCCTTACGAAGAATGGTTTTCAAGCC	58.21851852	4261	28486	28512	26	CAAGACTATGCTCAGGTCCTACTTCTG	59.73703704	16	22	17	39	21
1968	947	973	26	GTTCAATCTGTCAAGCAGCAGCAAAGC	59.73703704	1992	974	1000	26	AAGAGCAGCATCACCGCCATTGCCAGC	64.29259259	16	27	13	40	1
2059	1247	1273	26	GTCTTTGTTAGCACCATAGGGAAGTCC	59.73703704	2063	1295	1321	26	GTAGTAGAAATACCATCTTGGACTGAG	56.7	16	19	21	40	22
2060	1248	1274	26	TCTTTGTTAGCACCATAGGGAAGTCCA	58.21851852	2063	1295	1321	26	GTAGTAGAAATACCATCTTGGACTGAG	56.7	16	19	21	40	21
2276	2873	2899	26	ACAGTGATTTCTTTAGGCAGGTCCTTG	58.21851852	2295	2916	2942	26	GATGGTGTCCAGCAATACGAAGATGTC	59.73703704	16	35	5	40	17
3541	19865	19891	26	GGTGATAGAGGTTTGTGGTGGTTGGTA	59.73703704	3571	19915	19941	26	TGAAGTCATTGAGAGCCTTTGCGAGAT	58.21851852	16	28	12	40	24
4023	26900	26926	26	CTCACCAGACTCATCAAATAAGTAGTA	55.18148148	4041	26944	26970	26	CATCTAAATCAATGCCCAGTGGTGTAA	56.7	16	30	10	40	18
4114	27735	27761	26	AACTTCTCTTCAAGCCAATCAAGGACG	58.21851852	4126	27786	27812	26	CCAAAGATGTTAGTTAGCCACTGCGAA	58.21851852	16	35	5	40	25
4116	27737	27763	26	CTTCTCTTCAAGCCAATCAAGGACGGG	61.25555556	4125	27785	27811	26	GCCAAAGATGTTAGTTAGCCACTGCGA	59.73703704	16	34	6	40	22
4118	27739	27765	26	TCTCTTCAAGCCAATCAAGGACGGGTT	59.73703704	4123	27783	27809	26	GTGCCAAAGATGTTAGTTAGCCACTGC	59.73703704	16	33	7	40	18
4191	28363	28389	26	GTGGAACCCAATAGGCACACTTGTTAT	58.21851852	4205	28391	28417	26	GCAACCAACATAAGAGAACACACAGCC	59.73703704	16	9	31	40	2
4192	28364	28390	26	TGGAACCCAATAGGCACACTTGTTATG	58.21851852	4205	28391	28417	26	GCAACCAACATAAGAGAACACACAGCC	59.73703704	16	9	31	40	1
4230	28444	28470	26	TACGAAGAATGGTTTTCAAGCCAGATT	55.18148148	4247	28472	28498	26	ATTATGGTATTCGGCAAGACTATGCTC	56.7	16	40	0	40	2
4278	28677	28703	26	ATGAGAGTTGAAAGGCACATTTGGTTG	56.7	4284	28707	28733	26	TCATTTGGTGACGCAACTGGATAGACA	58.21851852	16	40	0	40	4
2277	2874	2900	26	CAGTGATTTCTTTAGGCAGGTCCTTGA	58.21851852	2297	2918	2944	26	TGGTGTCCAGCAATACGAAGATGTCCA	59.73703704	16	38	3	41	18
2647	6574	6600	26	ATGGTGTAATGTCAAGAATCTCAAGTG	55.18148148	2657	6615	6641	26	ACAGCATCAGTAGTGTCAGCAATGTCT	58.21851852	16	20	21	41	15
3056	13307	13333	26	TGTAATCACCAGCATTTGTCCAGTCAC	58.21851852	3062	13353	13379	26	GTCAGTAACATTATCGCTACCAACACA	56.7	16	39	2	41	20
3750	22222	22248	26	AGTCTCTCGCAACTTCATCACTAATAA	55.18148148	3753	22252	22278	26	TACTACCAGCACAGAATGTATCACAAT	55.18148148	16	12	29	41	4
4021	26898	26924	26	AACTCACCAGACTCATCAAATAAGTAG	55.18148148	4029	26929	26955	26	TAGCCATACTCCACTCATCTAAATCAA	55.18148148	16	25	16	41	5
4114	27735	27761	26	AACTTCTCTTCAAGCCAATCAAGGACG	58.21851852	4124	27784	27810	26	TGCCAAAGATGTTAGTTAGCCACTGCG	59.73703704	16	35	6	41	23
4119	27740	27766	26	CTCTTCAAGCCAATCAAGGACGGGTTT	59.73703704	4122	27780	27806	26	ACAGTGCCAAAGATGTTAGTTAGCCAC	58.21851852	16	33	8	41	14
4226	28440	28466	26	CCCTTACGAAGAATGGTTTTCAAGCCA	58.21851852	4260	28485	28511	26	GCAAGACTATGCTCAGGTCCTACTTCT	59.73703704	16	25	16	41	19
4230	28444	28470	26	TACGAAGAATGGTTTTCAAGCCAGATT	55.18148148	4249	28474	28500	26	TATGGTATTCGGCAAGACTATGCTCAG	58.21851852	16	40	1	41	4
4278	28677	28703	26	ATGAGAGTTGAAAGGCACATTTGGTTG	56.7	4283	28706	28732	26	TTCATTTGGTGACGCAACTGGATAGAC	58.21851852	16	40	1	41	3
2276	2873	2899	26	ACAGTGATTTCTTTAGGCAGGTCCTTG	58.21851852	2294	2915	2941	26	AGATGGTGTCCAGCAATACGAAGATGT	58.21851852	16	35	7	42	16
2277	2874	2900	26	CAGTGATTTCTTTAGGCAGGTCCTTGA	58.21851852	2296	2917	2943	26	ATGGTGTCCAGCAATACGAAGATGTCC	59.73703704	16	38	4	42	17
3028	12756	12782	26	TATGCGAGCAGAAGGGTAGTAGAGAGC	61.25555556	3029	12786	12812	26	GCCAATAGCAAAATGACTCTTACCAGT	56.7	16	11	31	42	4
4021	26898	26924	26	AACTCACCAGACTCATCAAATAAGTAG	55.18148148	4034	26934	26960	26	ATACTCCACTCATCTAAATCAATGCCC	56.7	16	25	17	42	10
4113	27734	27760	26	AAACTTCTCTTCAAGCCAATCAAGGAC	56.7	4125	27785	27811	26	GCCAAAGATGTTAGTTAGCCACTGCGA	59.73703704	16	36	6	42	25
4114	27735	27761	26	AACTTCTCTTCAAGCCAATCAAGGACG	58.21851852	4123	27783	27809	26	GTGCCAAAGATGTTAGTTAGCCACTGC	59.73703704	16	35	7	42	22
4116	27737	27763	26	CTTCTCTTCAAGCCAATCAAGGACGGG	61.25555556	4122	27780	27806	26	ACAGTGCCAAAGATGTTAGTTAGCCAC	58.21851852	16	34	8	42	17
4226	28440	28466	26	CCCTTACGAAGAATGGTTTTCAAGCCA	58.21851852	4261	28486	28512	26	CAAGACTATGCTCAGGTCCTACTTCTG	59.73703704	16	25	17	42	20
2274	2871	2897	26	CAACAGTGATTTCTTTAGGCAGGTCCT	58.21851852	2298	2919	2945	26	GGTGTCCAGCAATACGAAGATGTCCAC	61.25555556	16	42	1	43	22
2647	6574	6600	26	ATGGTGTAATGTCAAGAATCTCAAGTG	55.18148148	2665	6623	6649	26	AGTAGTGTCAGCAATGTCTCTGCCAAA	58.21851852	16	20	23	43	23
3030	12787	12813	26	CCAATAGCAAAATGACTCTTACCAGTA	55.18148148	3032	12817	12843	26	GGTGGTCCCTGGAGTGTAGAATACTTT	59.73703704	16	24	19	43	4
3055	13306	13332	26	ATGTAATCACCAGCATTTGTCCAGTCA	56.7	3062	13353	13379	26	GTCAGTAACATTATCGCTACCAACACA	56.7	16	41	2	43	21
3058	13309	13335	26	TAATCACCAGCATTTGTCCAGTCACAT	56.7	3060	13351	13377	26	AAGTCAGTAACATTATCGCTACCAACA	55.18148148	16	36	7	43	16
3391	18199	18225	26	AGTAATCATAAACACCAAGAGTCAGTC	55.18148148	3413	18227	18253	26	AAAGTAGCGGTTGAGTAAACAAAAGAG	55.18148148	16	27	16	43	2
3391	18199	18225	26	AGTAATCATAAACACCAAGAGTCAGTC	55.18148148	3414	18228	18254	26	AAGTAGCGGTTGAGTAAACAAAAGAGG	56.7	16	27	16	43	3
3809	23485	23511	26	CTACTTCTTCAGAGACTGGTTTTAGAT	55.18148148	3810	23512	23538	26	CTTCGCAGGCAAGATTATCCATTCCCT	59.73703704	16	38	5	43	1
4021	26898	26924	26	AACTCACCAGACTCATCAAATAAGTAG	55.18148148	4033	26933	26959	26	CATACTCCACTCATCTAAATCAATGCC	56.7	16	25	18	43	9
4113	27734	27760	26	AAACTTCTCTTCAAGCCAATCAAGGAC	56.7	4123	27783	27809	26	GTGCCAAAGATGTTAGTTAGCCACTGC	59.73703704	16	36	7	43	23
4218	28425	28451	26	GCAATAGTGCGACCACCCTTACGAAGA	61.25555556	4233	28454	28480	26	GGTTTTCAAGCCAGATTCATTATGGTA	55.18148148	16	2	41	43	3
2275	2872	2898	26	AACAGTGATTTCTTTAGGCAGGTCCTT	56.7	2298	2919	2945	26	GGTGTCCAGCAATACGAAGATGTCCAC	61.25555556	16	43	1	44	21
2650	6577	6603	26	GTGTAATGTCAAGAATCTCAAGTGTCT	55.18148148	2663	6621	6647	26	TCAGTAGTGTCAGCAATGTCTCTGCCA	59.73703704	16	23	21	44	18
3548	19872	19898	26	GAGGTTTGTGGTGGTTGGTAAAGAACA	58.21851852	3573	19921	19947	26	CATTGAGAGCCTTTGCGAGATGACAAC	59.73703704	16	39	5	44	23
3808	23484	23510	26	ACTACTTCTTCAGAGACTGGTTTTAGA	55.18148148	3810	23512	23538	26	CTTCGCAGGCAAGATTATCCATTCCCT	59.73703704	16	39	5	44	2
4022	26899	26925	26	ACTCACCAGACTCATCAAATAAGTAGT	55.18148148	4029	26929	26955	26	TAGCCATACTCCACTCATCTAAATCAA	55.18148148	16	28	16	44	4
4190	28362	28388	26	CGTGGAACCCAATAGGCACACTTGTTA	59.73703704	4206	28392	28418	26	CAACCAACATAAGAGAACACACAGCCT	58.21851852	16	8	36	44	4
4193	28365	28391	26	GGAACCCAATAGGCACACTTGTTATGG	59.73703704	4206	28392	28418	26	CAACCAACATAAGAGAACACACAGCCT	58.21851852	16	8	36	44	1
4230	28444	28470	26	TACGAAGAATGGTTTTCAAGCCAGATT	55.18148148	4252	28477	28503	26	GGTATTCGGCAAGACTATGCTCAGGTC	61.25555556	16	40	4	44	7
4278	28677	28703	26	ATGAGAGTTGAAAGGCACATTTGGTTG	56.7	4286	28709	28735	26	ATTTGGTGACGCAACTGGATAGACAGA	58.21851852	16	40	4	44	6
1969	948	974	26	TTCAATCTGTCAAGCAGCAGCAAAGCA	58.21851852	1998	980	1006	26	AGCATCACCGCCATTGCCAGCCATTCT	62.77407407	16	36	9	45	6
1969	948	974	26	TTCAATCTGTCAAGCAGCAGCAAAGCA	58.21851852	1999	981	1007	26	GCATCACCGCCATTGCCAGCCATTCTA	62.77407407	16	36	9	45	7
2215	2472	2498	26	AGCGAGTGTTATCAGTGCCAAGAAAAG	58.21851852	2219	2523	2549	26	AATCTCCATTGGTTGCTCTTCATCTAA	55.18148148	16	27	18	45	25
2267	2864	2890	26	GATGTAGCAACAGTGATTTCTTTAGGC	56.7	2293	2914	2940	26	TAGATGGTGTCCAGCAATACGAAGATG	58.21851852	16	38	7	45	24
2274	2871	2897	26	CAACAGTGATTTCTTTAGGCAGGTCCT	58.21851852	2297	2918	2944	26	TGGTGTCCAGCAATACGAAGATGTCCA	59.73703704	16	42	3	45	21
3550	19874	19900	26	GGTTTGTGGTGGTTGGTAAAGAACATC	58.21851852	3571	19915	19941	26	TGAAGTCATTGAGAGCCTTTGCGAGAT	58.21851852	16	33	12	45	15
3789	23430	23456	26	TCGGTAGTTTTCACATTACACTCAAGA	55.18148148	3797	23473	23499	26	TAGGATTTTCCACTACTTCTTCAGAGA	55.18148148	16	19	26	45	17
4021	26898	26924	26	AACTCACCAGACTCATCAAATAAGTAG	55.18148148	4032	26932	26958	26	CCATACTCCACTCATCTAAATCAATGC	56.7	16	25	20	45	8
4022	26899	26925	26	ACTCACCAGACTCATCAAATAAGTAGT	55.18148148	4034	26934	26960	26	ATACTCCACTCATCTAAATCAATGCCC	56.7	16	28	17	45	9
4191	28363	28389	26	GTGGAACCCAATAGGCACACTTGTTAT	58.21851852	4206	28392	28418	26	CAACCAACATAAGAGAACACACAGCCT	58.21851852	16	9	36	45	3
4192	28364	28390	26	TGGAACCCAATAGGCACACTTGTTATG	58.21851852	4206	28392	28418	26	CAACCAACATAAGAGAACACACAGCCT	58.21851852	16	9	36	45	2
4227	28441	28467	26	CCTTACGAAGAATGGTTTTCAAGCCAG	58.21851852	4261	28486	28512	26	CAAGACTATGCTCAGGTCCTACTTCTG	59.73703704	16	28	17	45	19
4228	28442	28468	26	CTTACGAAGAATGGTTTTCAAGCCAGA	56.7	4261	28486	28512	26	CAAGACTATGCTCAGGTCCTACTTCTG	59.73703704	16	28	17	45	18
4230	28444	28470	26	TACGAAGAATGGTTTTCAAGCCAGATT	55.18148148	4255	28480	28506	26	ATTCGGCAAGACTATGCTCAGGTCCTA	59.73703704	16	40	5	45	10
4230	28444	28470	26	TACGAAGAATGGTTTTCAAGCCAGATT	55.18148148	4256	28481	28507	26	TTCGGCAAGACTATGCTCAGGTCCTAC	61.25555556	16	40	5	45	11
1969	948	974	26	TTCAATCTGTCAAGCAGCAGCAAAGCA	58.21851852	1997	979	1005	26	CAGCATCACCGCCATTGCCAGCCATTC	64.29259259	16	36	10	46	5
2274	2871	2897	26	CAACAGTGATTTCTTTAGGCAGGTCCT	58.21851852	2296	2917	2943	26	ATGGTGTCCAGCAATACGAAGATGTCC	59.73703704	16	42	4	46	20
2275	2872	2898	26	AACAGTGATTTCTTTAGGCAGGTCCTT	56.7	2297	2918	2944	26	TGGTGTCCAGCAATACGAAGATGTCCA	59.73703704	16	43	3	46	20
2653	6580	6606	26	TAATGTCAAGAATCTCAAGTGTCTGTG	55.18148148	2659	6617	6643	26	AGCATCAGTAGTGTCAGCAATGTCTCT	58.21851852	16	30	16	46	11
3057	13308	13334	26	GTAATCACCAGCATTTGTCCAGTCACA	58.21851852	3060	13351	13377	26	AAGTCAGTAACATTATCGCTACCAACA	55.18148148	16	39	7	46	17
3539	19863	19889	26	GAGGTGATAGAGGTTTGTGGTGGTTGG	61.25555556	3556	19900	19926	26	CAGAACCTGAGTTACTGAAGTCATTGA	56.7	16	14	32	46	11
3539	19863	19889	26	GAGGTGATAGAGGTTTGTGGTGGTTGG	61.25555556	3557	19901	19927	26	AGAACCTGAGTTACTGAAGTCATTGAG	56.7	16	14	32	46	12
3540	19864	19890	26	AGGTGATAGAGGTTTGTGGTGGTTGGT	59.73703704	3556	19900	19926	26	CAGAACCTGAGTTACTGAAGTCATTGA	56.7	16	14	32	46	10
3540	19864	19890	26	AGGTGATAGAGGTTTGTGGTGGTTGGT	59.73703704	3557	19901	19927	26	AGAACCTGAGTTACTGAAGTCATTGAG	56.7	16	14	32	46	11
3547	19871	19897	26	AGAGGTTTGTGGTGGTTGGTAAAGAAC	58.21851852	3571	19915	19941	26	TGAAGTCATTGAGAGCCTTTGCGAGAT	58.21851852	16	34	12	46	18
4022	26899	26925	26	ACTCACCAGACTCATCAAATAAGTAGT	55.18148148	4033	26933	26959	26	CATACTCCACTCATCTAAATCAATGCC	56.7	16	28	18	46	8
4022	26899	26925	26	ACTCACCAGACTCATCAAATAAGTAGT	55.18148148	4035	26935	26961	26	TACTCCACTCATCTAAATCAATGCCCA	56.7	16	28	18	46	10
4195	28367	28393	26	AACCCAATAGGCACACTTGTTATGGCA	58.21851852	4208	28394	28420	26	ACCAACATAAGAGAACACACAGCCTCC	59.73703704	16	8	38	46	1
2273	2870	2896	26	GCAACAGTGATTTCTTTAGGCAGGTCC	59.73703704	2298	2919	2945	26	GGTGTCCAGCAATACGAAGATGTCCAC	61.25555556	16	46	1	47	23
3172	15095	15121	26	GATAGTAGTCATAATCGCTGATAGCAG	56.7	3189	15128	15154	26	CATCCTGAGCAAAGAAGAAGTGTTTTA	55.18148148	16	1	46	47	7
4024	26902	26928	26	CACCAGACTCATCAAATAAGTAGTATG	55.18148148	4035	26935	26961	26	TACTCCACTCATCTAAATCAATGCCCA	56.7	16	29	18	47	7
2275	2872	2898	26	AACAGTGATTTCTTTAGGCAGGTCCTT	56.7	2295	2916	2942	26	GATGGTGTCCAGCAATACGAAGATGTC	59.73703704	16	43	5	48	18
3055	13306	13332	26	ATGTAATCACCAGCATTTGTCCAGTCA	56.7	3060	13351	13377	26	AAGTCAGTAACATTATCGCTACCAACA	55.18148148	16	41	7	48	19
4022	26899	26925	26	ACTCACCAGACTCATCAAATAAGTAGT	55.18148148	4030	26930	26956	26	AGCCATACTCCACTCATCTAAATCAAT	55.18148148	16	28	20	48	5
4022	26899	26925	26	ACTCACCAGACTCATCAAATAAGTAGT	55.18148148	4032	26932	26958	26	CCATACTCCACTCATCTAAATCAATGC	56.7	16	28	20	48	7
4023	26900	26926	26	CTCACCAGACTCATCAAATAAGTAGTA	55.18148148	4031	26931	26957	26	GCCATACTCCACTCATCTAAATCAATG	56.7	16	30	18	48	5
4023	26900	26926	26	CTCACCAGACTCATCAAATAAGTAGTA	55.18148148	4033	26933	26959	26	CATACTCCACTCATCTAAATCAATGCC	56.7	16	30	18	48	7
4023	26900	26926	26	CTCACCAGACTCATCAAATAAGTAGTA	55.18148148	4035	26935	26961	26	TACTCCACTCATCTAAATCAATGCCCA	56.7	16	30	18	48	9
4194	28366	28392	26	GAACCCAATAGGCACACTTGTTATGGC	59.73703704	4207	28393	28419	26	AACCAACATAAGAGAACACACAGCCTC	58.21851852	16	9	39	48	1
4229	28443	28469	26	TTACGAAGAATGGTTTTCAAGCCAGAT	55.18148148	4261	28486	28512	26	CAAGACTATGCTCAGGTCCTACTTCTG	59.73703704	16	31	17	48	17
1969	948	974	26	TTCAATCTGTCAAGCAGCAGCAAAGCA	58.21851852	1993	975	1001	26	AGAGCAGCATCACCGCCATTGCCAGCC	65.81111111	16	36	13	49	1
2216	2473	2499	26	GCGAGTGTTATCAGTGCCAAGAAAAGA	58.21851852	2219	2523	2549	26	AATCTCCATTGGTTGCTCTTCATCTAA	55.18148148	16	31	18	49	24
2273	2870	2896	26	GCAACAGTGATTTCTTTAGGCAGGTCC	59.73703704	2297	2918	2944	26	TGGTGTCCAGCAATACGAAGATGTCCA	59.73703704	16	46	3	49	22
3548	19872	19898	26	GAGGTTTGTGGTGGTTGGTAAAGAACA	58.21851852	3572	19916	19942	26	GAAGTCATTGAGAGCCTTTGCGAGATG	59.73703704	16	39	10	49	18
4044	26947	26973	26	CTAAATCAATGCCCAGTGGTGTAAGTA	56.7	4047	26989	27015	26	GCAAAGTTTTTATGACAGCATCTGCCA	56.7	16	7	42	49	16
2216	2473	2499	26	GCGAGTGTTATCAGTGCCAAGAAAAGA	58.21851852	2220	2524	2550	26	ATCTCCATTGGTTGCTCTTCATCTAAT	55.18148148	16	31	19	50	25
2275	2872	2898	26	AACAGTGATTTCTTTAGGCAGGTCCTT	56.7	2294	2915	2941	26	AGATGGTGTCCAGCAATACGAAGATGT	58.21851852	16	43	7	50	17
3056	13307	13333	26	TGTAATCACCAGCATTTGTCCAGTCAC	58.21851852	3059	13350	13376	26	AAAGTCAGTAACATTATCGCTACCAAC	55.18148148	16	39	11	50	17
4023	26900	26926	26	CTCACCAGACTCATCAAATAAGTAGTA	55.18148148	4030	26930	26956	26	AGCCATACTCCACTCATCTAAATCAAT	55.18148148	16	30	20	50	4
4023	26900	26926	26	CTCACCAGACTCATCAAATAAGTAGTA	55.18148148	4032	26932	26958	26	CCATACTCCACTCATCTAAATCAATGC	56.7	16	30	20	50	6
2273	2870	2896	26	GCAACAGTGATTTCTTTAGGCAGGTCC	59.73703704	2295	2916	2942	26	GATGGTGTCCAGCAATACGAAGATGTC	59.73703704	16	46	5	51	20
2653	6580	6606	26	TAATGTCAAGAATCTCAAGTGTCTGTG	55.18148148	2657	6615	6641	26	ACAGCATCAGTAGTGTCAGCAATGTCT	58.21851852	16	30	21	51	9
3029	12786	12812	26	GCCAATAGCAAAATGACTCTTACCAGT	56.7	3031	12816	12842	26	AGGTGGTCCCTGGAGTGTAGAATACTT	59.73703704	16	31	20	51	4
3334	17670	17696	26	TCAGATTTAGCCACATTCAAAGACTTC	55.18148148	3345	17717	17743	26	TTCAGAATCACCATTAGCAACAGCCTG	58.21851852	16	37	14	51	21
4196	28368	28394	26	ACCCAATAGGCACACTTGTTATGGCAA	58.21851852	4209	28395	28421	26	CCAACATAAGAGAACACACAGCCTCCA	59.73703704	16	9	42	51	1
2272	2869	2895	26	AGCAACAGTGATTTCTTTAGGCAGGTC	58.21851852	2297	2918	2944	26	TGGTGTCCAGCAATACGAAGATGTCCA	59.73703704	16	49	3	52	23
3786	23427	23453	26	ACTTCGGTAGTTTTCACATTACACTCA	55.18148148	3801	23477	23503	26	ATTTTCCACTACTTCTTCAGAGACTGG	56.7	16	13	39	52	24
3787	23428	23454	26	CTTCGGTAGTTTTCACATTACACTCAA	55.18148148	3800	23476	23502	26	GATTTTCCACTACTTCTTCAGAGACTG	56.7	16	15	37	52	22
4039	26942	26968	26	CTCATCTAAATCAATGCCCAGTGGTGT	58.21851852	4047	26989	27015	26	GCAAAGTTTTTATGACAGCATCTGCCA	56.7	16	10	42	52	21
4042	26945	26971	26	ATCTAAATCAATGCCCAGTGGTGTAAG	56.7	4047	26989	27015	26	GCAAAGTTTTTATGACAGCATCTGCCA	56.7	16	10	42	52	18
1970	949	975	26	TCAATCTGTCAAGCAGCAGCAAAGCAA	58.21851852	1998	980	1006	26	AGCATCACCGCCATTGCCAGCCATTCT	62.77407407	16	44	9	53	5
1970	949	975	26	TCAATCTGTCAAGCAGCAGCAAAGCAA	58.21851852	1999	981	1007	26	GCATCACCGCCATTGCCAGCCATTCTA	62.77407407	16	44	9	53	6
2272	2869	2895	26	AGCAACAGTGATTTCTTTAGGCAGGTC	58.21851852	2296	2917	2943	26	ATGGTGTCCAGCAATACGAAGATGTCC	59.73703704	16	49	4	53	22
3334	17670	17696	26	TCAGATTTAGCCACATTCAAAGACTTC	55.18148148	3344	17716	17742	26	CTTCAGAATCACCATTAGCAACAGCCT	58.21851852	16	37	16	53	20
3335	17671	17697	26	CAGATTTAGCCACATTCAAAGACTTCT	55.18148148	3346	17718	17744	26	TCAGAATCACCATTAGCAACAGCCTGC	59.73703704	16	41	12	53	21
3546	19870	19896	26	TAGAGGTTTGTGGTGGTTGGTAAAGAA	56.7	3570	19914	19940	26	CTGAAGTCATTGAGAGCCTTTGCGAGA	59.73703704	16	34	19	53	18
3549	19873	19899	26	AGGTTTGTGGTGGTTGGTAAAGAACAT	56.7	3570	19914	19940	26	CTGAAGTCATTGAGAGCCTTTGCGAGA	59.73703704	16	34	19	53	15
3787	23428	23454	26	CTTCGGTAGTTTTCACATTACACTCAA	55.18148148	3802	23478	23504	26	TTTTCCACTACTTCTTCAGAGACTGGT	56.7	16	15	38	53	24
1970	949	975	26	TCAATCTGTCAAGCAGCAGCAAAGCAA	58.21851852	1996	978	1004	26	GCAGCATCACCGCCATTGCCAGCCATT	64.29259259	16	44	10	54	3
1970	949	975	26	TCAATCTGTCAAGCAGCAGCAAAGCAA	58.21851852	1997	979	1005	26	CAGCATCACCGCCATTGCCAGCCATTC	64.29259259	16	44	10	54	4
1971	950	976	26	CAATCTGTCAAGCAGCAGCAAAGCAAG	59.73703704	1997	979	1005	26	CAGCATCACCGCCATTGCCAGCCATTC	64.29259259	16	44	10	54	3
2270	2867	2893	26	GTAGCAACAGTGATTTCTTTAGGCAGG	58.21851852	2296	2917	2943	26	ATGGTGTCCAGCAATACGAAGATGTCC	59.73703704	16	50	4	54	24
3334	17670	17696	26	TCAGATTTAGCCACATTCAAAGACTTC	55.18148148	3343	17715	17741	26	ACTTCAGAATCACCATTAGCAACAGCC	58.21851852	16	37	17	54	19
3787	23428	23454	26	CTTCGGTAGTTTTCACATTACACTCAA	55.18148148	3801	23477	23503	26	ATTTTCCACTACTTCTTCAGAGACTGG	56.7	16	15	39	54	23
3961	26650	26676	26	TGTCCTCACTGCCGTCTTGTTGACCAA	61.25555556	3967	26695	26721	26	CATCTAACCAATCTTCTTCTTGCTCTT	55.18148148	16	15	39	54	19
4046	26949	26975	26	AAATCAATGCCCAGTGGTGTAAGTAAT	55.18148148	4052	26994	27020	26	GTTTTTATGACAGCATCTGCCACAACA	56.7	16	5	49	54	19
1939	728	754	26	CCAATGTTTGTAATCAGTTCCTTGTCT	55.18148148	1951	776	802	26	ATTTCCTTGGGTTTGTTCTGGACCACG	59.73703704	16	28	27	55	22
2271	2868	2894	26	TAGCAACAGTGATTTCTTTAGGCAGGT	56.7	2296	2917	2943	26	ATGGTGTCCAGCAATACGAAGATGTCC	59.73703704	16	51	4	55	23
3788	23429	23455	26	TTCGGTAGTTTTCACATTACACTCAAG	55.18148148	3802	23478	23504	26	TTTTCCACTACTTCTTCAGAGACTGGT	56.7	16	17	38	55	23
4194	28366	28392	26	GAACCCAATAGGCACACTTGTTATGGC	59.73703704	4210	28396	28422	26	CAACATAAGAGAACACACAGCCTCCAA	58.21851852	16	9	46	55	4
4197	28369	28395	26	CCCAATAGGCACACTTGTTATGGCAAC	59.73703704	4210	28396	28422	26	CAACATAAGAGAACACACAGCCTCCAA	58.21851852	16	9	46	55	1
1940	729	755	26	CAATGTTTGTAATCAGTTCCTTGTCTG	55.18148148	1951	776	802	26	ATTTCCTTGGGTTTGTTCTGGACCACG	59.73703704	16	29	27	56	21
2269	2866	2892	26	TGTAGCAACAGTGATTTCTTTAGGCAG	56.7	2295	2916	2942	26	GATGGTGTCCAGCAATACGAAGATGTC	59.73703704	16	51	5	56	24
2272	2869	2895	26	AGCAACAGTGATTTCTTTAGGCAGGTC	58.21851852	2293	2914	2940	26	TAGATGGTGTCCAGCAATACGAAGATG	58.21851852	16	49	7	56	19
4042	26945	26971	26	ATCTAAATCAATGCCCAGTGGTGTAAG	56.7	4048	26990	27016	26	CAAAGTTTTTATGACAGCATCTGCCAC	56.7	16	10	46	56	19
4043	26946	26972	26	TCTAAATCAATGCCCAGTGGTGTAAGT	56.7	4049	26991	27017	26	AAAGTTTTTATGACAGCATCTGCCACA	55.18148148	16	8	48	56	19
4208	28394	28420	26	ACCAACATAAGAGAACACACAGCCTCC	59.73703704	4223	28437	28463	26	CCACCCTTACGAAGAATGGTTTTCAAG	58.21851852	16	38	18	56	17
1970	949	975	26	TCAATCTGTCAAGCAGCAGCAAAGCAA	58.21851852	1994	976	1002	26	GAGCAGCATCACCGCCATTGCCAGCCA	65.81111111	16	44	13	57	1
1972	951	977	26	AATCTGTCAAGCAGCAGCAAAGCAAGA	58.21851852	1998	980	1006	26	AGCATCACCGCCATTGCCAGCCATTCT	62.77407407	16	48	9	57	3
2270	2867	2893	26	GTAGCAACAGTGATTTCTTTAGGCAGG	58.21851852	2293	2914	2940	26	TAGATGGTGTCCAGCAATACGAAGATG	58.21851852	16	50	7	57	21
3335	17671	17697	26	CAGATTTAGCCACATTCAAAGACTTCT	55.18148148	3344	17716	17742	26	CTTCAGAATCACCATTAGCAACAGCCT	58.21851852	16	41	16	57	19
3956	26645	26671	26	CTGATTGTCCTCACTGCCGTCTTGTTG	61.25555556	3965	26693	26719	26	ATCATCTAACCAATCTTCTTCTTGCTC	55.18148148	16	40	17	57	22
4040	26943	26969	26	TCATCTAAATCAATGCCCAGTGGTGTA	56.7	4048	26990	27016	26	CAAAGTTTTTATGACAGCATCTGCCAC	56.7	16	11	46	57	21
4043	26946	26972	26	TCTAAATCAATGCCCAGTGGTGTAAGT	56.7	4052	26994	27020	26	GTTTTTATGACAGCATCTGCCACAACA	56.7	16	8	49	57	22
4207	28393	28419	26	AACCAACATAAGAGAACACACAGCCTC	58.21851852	4223	28437	28463	26	CCACCCTTACGAAGAATGGTTTTCAAG	58.21851852	16	39	18	57	18
3335	17671	17697	26	CAGATTTAGCCACATTCAAAGACTTCT	55.18148148	3341	17713	17739	26	CAACTTCAGAATCACCATTAGCAACAG	56.7	16	41	17	58	16
3539	19863	19889	26	GAGGTGATAGAGGTTTGTGGTGGTTGG	61.25555556	3558	19902	19928	26	GAACCTGAGTTACTGAAGTCATTGAGA	56.7	16	14	44	58	13
3540	19864	19890	26	AGGTGATAGAGGTTTGTGGTGGTTGGT	59.73703704	3558	19902	19928	26	GAACCTGAGTTACTGAAGTCATTGAGA	56.7	16	14	44	58	12
3548	19872	19898	26	GAGGTTTGTGGTGGTTGGTAAAGAACA	58.21851852	3570	19914	19940	26	CTGAAGTCATTGAGAGCCTTTGCGAGA	59.73703704	16	39	19	58	16
3793	23458	23484	26	CGTCTTTCTGTATGGTAGGATTTTCCA	56.7	3809	23485	23511	26	CTACTTCTTCAGAGACTGGTTTTAGAT	55.18148148	16	20	38	58	1
4041	26944	26970	26	CATCTAAATCAATGCCCAGTGGTGTAA	56.7	4049	26991	27017	26	AAAGTTTTTATGACAGCATCTGCCACA	55.18148148	16	10	48	58	21
3335	17671	17697	26	CAGATTTAGCCACATTCAAAGACTTCT	55.18148148	3342	17714	17740	26	AACTTCAGAATCACCATTAGCAACAGC	56.7	16	41	18	59	17
3955	26644	26670	26	TCTGATTGTCCTCACTGCCGTCTTGTT	59.73703704	3964	26692	26718	26	CATCATCTAACCAATCTTCTTCTTGCT	55.18148148	16	46	13	59	22
3957	26646	26672	26	TGATTGTCCTCACTGCCGTCTTGTTGA	59.73703704	3966	26694	26720	26	TCATCTAACCAATCTTCTTCTTGCTCT	55.18148148	16	36	23	59	22
4042	26945	26971	26	ATCTAAATCAATGCCCAGTGGTGTAAG	56.7	4052	26994	27020	26	GTTTTTATGACAGCATCTGCCACAACA	56.7	16	10	49	59	23
4190	28362	28388	26	CGTGGAACCCAATAGGCACACTTGTTA	59.73703704	4211	28397	28423	26	AACATAAGAGAACACACAGCCTCCAAA	56.7	16	8	51	59	9
4195	28367	28393	26	AACCCAATAGGCACACTTGTTATGGCA	58.21851852	4211	28397	28423	26	AACATAAGAGAACACACAGCCTCCAAA	56.7	16	8	51	59	4
2018	1085	1111	26	GGCTTGACTGCCGCCTCTGCTCCCTTC	67.32962963	2035	1118	1144	26	GAAGCCTTTTGGCAATGTTGTTCCTTG	58.21851852	16	30	30	60	7
2217	2474	2500	26	CGAGTGTTATCAGTGCCAAGAAAAGAA	56.7	2219	2523	2549	26	AATCTCCATTGGTTGCTCTTCATCTAA	55.18148148	16	42	18	60	23
3541	19865	19891	26	GGTGATAGAGGTTTGTGGTGGTTGGTA	59.73703704	3556	19900	19926	26	CAGAACCTGAGTTACTGAAGTCATTGA	56.7	16	28	32	60	9
3735	22148	22174	26	CTTCACTGTAACACTATCAACGATGTA	55.18148148	3746	22181	22207	26	CTGGTCAGTAGGATTTATTGGTCTTTT	55.18148148	16	21	39	60	7
3954	26643	26669	26	GTCTGATTGTCCTCACTGCCGTCTTGT	61.25555556	3963	26691	26717	26	TCATCATCTAACCAATCTTCTTCTTGC	55.18148148	16	47	13	60	22
3959	26648	26674	26	ATTGTCCTCACTGCCGTCTTGTTGACC	61.25555556	3968	26696	26722	26	ATCTAACCAATCTTCTTCTTGCTCTTC	55.18148148	16	15	45	60	22
4194	28366	28392	26	GAACCCAATAGGCACACTTGTTATGGC	59.73703704	4211	28397	28423	26	AACATAAGAGAACACACAGCCTCCAAA	56.7	16	9	51	60	5
4209	28395	28421	26	CCAACATAAGAGAACACACAGCCTCCA	59.73703704	4223	28437	28463	26	CCACCCTTACGAAGAATGGTTTTCAAG	58.21851852	16	42	18	60	16
1999	981	1007	26	GCATCACCGCCATTGCCAGCCATTCTA	62.77407407	2008	1018	1044	26	TTCCCCTACTGCTGCCTGGAGTTGAAT	61.25555556	16	9	52	61	11
2018	1085	1111	26	GGCTTGACTGCCGCCTCTGCTCCCTTC	67.32962963	2034	1117	1143	26	AGAAGCCTTTTGGCAATGTTGTTCCTT	56.7	16	30	31	61	6
2217	2474	2500	26	CGAGTGTTATCAGTGCCAAGAAAAGAA	56.7	2220	2524	2550	26	ATCTCCATTGGTTGCTCTTCATCTAAT	55.18148148	16	42	19	61	24
2656	6583	6609	26	TGTCAAGAATCTCAAGTGTCTGTGGAT	56.7	2663	6621	6647	26	TCAGTAGTGTCAGCAATGTCTCTGCCA	59.73703704	16	40	21	61	12
3539	19863	19889	26	GAGGTGATAGAGGTTTGTGGTGGTTGG	61.25555556	3559	19903	19929	26	AACCTGAGTTACTGAAGTCATTGAGAG	56.7	16	14	47	61	14
3540	19864	19890	26	AGGTGATAGAGGTTTGTGGTGGTTGGT	59.73703704	3559	19903	19929	26	AACCTGAGTTACTGAAGTCATTGAGAG	56.7	16	14	47	61	13
3544	19868	19894	26	GATAGAGGTTTGTGGTGGTTGGTAAAG	58.21851852	3568	19912	19938	26	TACTGAAGTCATTGAGAGCCTTTGCGA	58.21851852	16	35	26	61	18
3547	19871	19897	26	AGAGGTTTGTGGTGGTTGGTAAAGAAC	58.21851852	3569	19913	19939	26	ACTGAAGTCATTGAGAGCCTTTGCGAG	59.73703704	16	34	27	61	16
3549	19873	19899	26	AGGTTTGTGGTGGTTGGTAAAGAACAT	56.7	3569	19913	19939	26	ACTGAAGTCATTGAGAGCCTTTGCGAG	59.73703704	16	34	27	61	14
4046	26949	26975	26	AAATCAATGCCCAGTGGTGTAAGTAAT	55.18148148	4050	26992	27018	26	AAGTTTTTATGACAGCATCTGCCACAA	55.18148148	16	5	56	61	17
4046	26949	26975	26	AAATCAATGCCCAGTGGTGTAAGTAAT	55.18148148	4051	26993	27019	26	AGTTTTTATGACAGCATCTGCCACAAC	56.7	16	5	56	61	18
2006	1016	1042	26	AGTTCCCCTACTGCTGCCTGGAGTTGA	62.77407407	2009	1065	1091	26	CGTGATGAGGAACGAGAAGAGGCTTGA	61.25555556	16	50	12	62	23
2218	2475	2501	26	GAGTGTTATCAGTGCCAAGAAAAGAAT	55.18148148	2219	2523	2549	26	AATCTCCATTGGTTGCTCTTCATCTAA	55.18148148	16	44	18	62	22
2658	6616	6642	26	CAGCATCAGTAGTGTCAGCAATGTCTC	59.73703704	2669	6660	6686	26	GGCAGAAACTTTTTGTTAGACTCAGTA	55.18148148	16	19	43	62	18
3367	18038	18064	26	GCACTTTACATCTGACATTTTAGACTG	55.18148148	3375	18074	18100	26	TACTTTGATACAAGGTTTGCCACCAAC	56.7	16	55	7	62	10
3545	19869	19895	26	ATAGAGGTTTGTGGTGGTTGGTAAAGA	56.7	3569	19913	19939	26	ACTGAAGTCATTGAGAGCCTTTGCGAG	59.73703704	16	35	27	62	18
4190	28362	28388	26	CGTGGAACCCAATAGGCACACTTGTTA	59.73703704	4212	28398	28424	26	ACATAAGAGAACACACAGCCTCCAAAG	58.21851852	16	8	54	62	10
4192	28364	28390	26	TGGAACCCAATAGGCACACTTGTTATG	58.21851852	4213	28399	28425	26	CATAAGAGAACACACAGCCTCCAAAGG	59.73703704	16	9	53	62	9
4193	28365	28391	26	GGAACCCAATAGGCACACTTGTTATGG	59.73703704	4212	28398	28424	26	ACATAAGAGAACACACAGCCTCCAAAG	58.21851852	16	8	54	62	7
4194	28366	28392	26	GAACCCAATAGGCACACTTGTTATGGC	59.73703704	4213	28399	28425	26	CATAAGAGAACACACAGCCTCCAAAGG	59.73703704	16	9	53	62	7
4195	28367	28393	26	AACCCAATAGGCACACTTGTTATGGCA	58.21851852	4212	28398	28424	26	ACATAAGAGAACACACAGCCTCCAAAG	58.21851852	16	8	54	62	5
4209	28395	28421	26	CCAACATAAGAGAACACACAGCCTCCA	59.73703704	4224	28438	28464	26	CACCCTTACGAAGAATGGTTTTCAAGC	58.21851852	16	42	20	62	17
4263	28541	28567	26	AACAACAGCATTTTGGGGTAAGTAACC	56.7	4277	28570	28596	26	AAGTAGTGGCACCTTCTTTAGTCAAAT	55.18148148	16	38	24	62	3
2007	1017	1043	26	GTTCCCCTACTGCTGCCTGGAGTTGAA	62.77407407	2010	1066	1092	26	GTGATGAGGAACGAGAAGAGGCTTGAC	61.25555556	16	51	12	63	23
2658	6616	6642	26	CAGCATCAGTAGTGTCAGCAATGTCTC	59.73703704	2668	6659	6685	26	AGGCAGAAACTTTTTGTTAGACTCAGT	55.18148148	16	19	44	63	17
2773	8166	8192	26	AAGAAAGGTAAGAACAAGTCCTGAGTT	55.18148148	2784	8216	8242	26	AACTTTGTCAGGGTAATAAACACCACG	56.7	16	43	20	63	24
3334	17670	17696	26	TCAGATTTAGCCACATTCAAAGACTTC	55.18148148	3338	17710	17736	26	GAACAACTTCAGAATCACCATTAGCAA	55.18148148	16	37	26	63	14
4044	26947	26973	26	CTAAATCAATGCCCAGTGGTGTAAGTA	56.7	4050	26992	27018	26	AAGTTTTTATGACAGCATCTGCCACAA	55.18148148	16	7	56	63	19
4045	26948	26974	26	TAAATCAATGCCCAGTGGTGTAAGTAA	55.18148148	4051	26993	27019	26	AGTTTTTATGACAGCATCTGCCACAAC	56.7	16	7	56	63	19
4192	28364	28390	26	TGGAACCCAATAGGCACACTTGTTATG	58.21851852	4212	28398	28424	26	ACATAAGAGAACACACAGCCTCCAAAG	58.21851852	16	9	54	63	8
4194	28366	28392	26	GAACCCAATAGGCACACTTGTTATGGC	59.73703704	4212	28398	28424	26	ACATAAGAGAACACACAGCCTCCAAAG	58.21851852	16	9	54	63	6
4196	28368	28394	26	ACCCAATAGGCACACTTGTTATGGCAA	58.21851852	4212	28398	28424	26	ACATAAGAGAACACACAGCCTCCAAAG	58.21851852	16	9	54	63	4
4197	28369	28395	26	CCCAATAGGCACACTTGTTATGGCAAC	59.73703704	4212	28398	28424	26	ACATAAGAGAACACACAGCCTCCAAAG	58.21851852	16	9	54	63	3
4208	28394	28420	26	ACCAACATAAGAGAACACACAGCCTCC	59.73703704	4226	28440	28466	26	CCCTTACGAAGAATGGTTTTCAAGCCA	58.21851852	16	38	25	63	20
2008	1018	1044	26	TTCCCCTACTGCTGCCTGGAGTTGAAT	61.25555556	2009	1065	1091	26	CGTGATGAGGAACGAGAAGAGGCTTGA	61.25555556	16	52	12	64	21
3543	19867	19893	26	TGATAGAGGTTTGTGGTGGTTGGTAAA	56.7	3556	19900	19926	26	CAGAACCTGAGTTACTGAAGTCATTGA	56.7	16	32	32	64	7
3543	19867	19893	26	TGATAGAGGTTTGTGGTGGTTGGTAAA	56.7	3557	19901	19927	26	AGAACCTGAGTTACTGAAGTCATTGAG	56.7	16	32	32	64	8
4198	28370	28396	26	CCAATAGGCACACTTGTTATGGCAACC	59.73703704	4213	28399	28425	26	CATAAGAGAACACACAGCCTCCAAAGG	59.73703704	16	11	53	64	3
4262	28540	28566	26	TAACAACAGCATTTTGGGGTAAGTAAC	55.18148148	4276	28569	28595	26	CAAGTAGTGGCACCTTCTTTAGTCAAA	56.7	16	43	21	64	3
3334	17670	17696	26	TCAGATTTAGCCACATTCAAAGACTTC	55.18148148	3337	17709	17735	26	AGAACAACTTCAGAATCACCATTAGCA	55.18148148	16	37	28	65	13
3548	19872	19898	26	GAGGTTTGTGGTGGTTGGTAAAGAACA	58.21851852	3568	19912	19938	26	TACTGAAGTCATTGAGAGCCTTTGCGA	58.21851852	16	39	26	65	14
3951	26640	26666	26	GTTGTCTGATTGTCCTCACTGCCGTCT	61.25555556	3963	26691	26717	26	TCATCATCTAACCAATCTTCTTCTTGC	55.18148148	16	52	13	65	25
4198	28370	28396	26	CCAATAGGCACACTTGTTATGGCAACC	59.73703704	4212	28398	28424	26	ACATAAGAGAACACACAGCCTCCAAAG	58.21851852	16	11	54	65	2
3367	18038	18064	26	GCACTTTACATCTGACATTTTAGACTG	55.18148148	3378	18077	18103	26	TTTGATACAAGGTTTGCCACCAACACC	58.21851852	16	55	11	66	13
3367	18038	18064	26	GCACTTTACATCTGACATTTTAGACTG	55.18148148	3379	18078	18104	26	TTGATACAAGGTTTGCCACCAACACCC	59.73703704	16	55	11	66	14
3546	19870	19896	26	TAGAGGTTTGTGGTGGTTGGTAAAGAA	56.7	3556	19900	19926	26	CAGAACCTGAGTTACTGAAGTCATTGA	56.7	16	34	32	66	4
3547	19871	19897	26	AGAGGTTTGTGGTGGTTGGTAAAGAAC	58.21851852	3557	19901	19927	26	AGAACCTGAGTTACTGAAGTCATTGAG	56.7	16	34	32	66	4
4042	26945	26971	26	ATCTAAATCAATGCCCAGTGGTGTAAG	56.7	4051	26993	27019	26	AGTTTTTATGACAGCATCTGCCACAAC	56.7	16	10	56	66	22
4208	28394	28420	26	ACCAACATAAGAGAACACACAGCCTCC	59.73703704	4228	28442	28468	26	CTTACGAAGAATGGTTTTCAAGCCAGA	56.7	16	38	28	66	22
4210	28396	28422	26	CAACATAAGAGAACACACAGCCTCCAA	58.21851852	4224	28438	28464	26	CACCCTTACGAAGAATGGTTTTCAAGC	58.21851852	16	46	20	66	16
2008	1018	1044	26	TTCCCCTACTGCTGCCTGGAGTTGAAT	61.25555556	2011	1067	1093	26	TGATGAGGAACGAGAAGAGGCTTGACT	59.73703704	16	52	15	67	23
3545	19869	19895	26	ATAGAGGTTTGTGGTGGTTGGTAAAGA	56.7	3556	19900	19926	26	CAGAACCTGAGTTACTGAAGTCATTGA	56.7	16	35	32	67	5
2008	1018	1044	26	TTCCCCTACTGCTGCCTGGAGTTGAAT	61.25555556	2012	1068	1094	26	GATGAGGAACGAGAAGAGGCTTGACTG	61.25555556	16	52	17	69	24
3334	17670	17696	26	TCAGATTTAGCCACATTCAAAGACTTC	55.18148148	3336	17708	17734	26	AAGAACAACTTCAGAATCACCATTAGC	55.18148148	16	37	32	69	12
2019	1086	1112	26	GCTTGACTGCCGCCTCTGCTCCCTTCT	65.81111111	2038	1121	1147	26	GCCTTTTGGCAATGTTGTTCCTTGAGG	59.73703704	16	41	29	70	9
2019	1086	1112	26	GCTTGACTGCCGCCTCTGCTCCCTTCT	65.81111111	2035	1118	1144	26	GAAGCCTTTTGGCAATGTTGTTCCTTG	58.21851852	16	41	30	71	6
2018	1085	1111	26	GGCTTGACTGCCGCCTCTGCTCCCTTC	67.32962963	2031	1114	1140	26	CGTAGAAGCCTTTTGGCAATGTTGTTC	58.21851852	16	30	42	72	3
3541	19865	19891	26	GGTGATAGAGGTTTGTGGTGGTTGGTA	59.73703704	3558	19902	19928	26	GAACCTGAGTTACTGAAGTCATTGAGA	56.7	16	28	44	72	11
3549	19873	19899	26	AGGTTTGTGGTGGTTGGTAAAGAACAT	56.7	3567	19911	19937	26	TTACTGAAGTCATTGAGAGCCTTTGCG	58.21851852	16	34	38	72	12
3541	19865	19891	26	GGTGATAGAGGTTTGTGGTGGTTGGTA	59.73703704	3560	19904	19930	26	ACCTGAGTTACTGAAGTCATTGAGAGC	58.21851852	16	28	45	73	13
3541	19865	19891	26	GGTGATAGAGGTTTGTGGTGGTTGGTA	59.73703704	3563	19907	19933	26	TGAGTTACTGAAGTCATTGAGAGCCTT	56.7	16	28	45	73	16
3730	22142	22168	26	ACCATTCTTCACTGTAACACTATCAAC	55.18148148	3746	22181	22207	26	CTGGTCAGTAGGATTTATTGGTCTTTT	55.18148148	16	34	39	73	13
2018	1085	1111	26	GGCTTGACTGCCGCCTCTGCTCCCTTC	67.32962963	2032	1115	1141	26	GTAGAAGCCTTTTGGCAATGTTGTTCC	58.21851852	16	30	44	74	4
3549	19873	19899	26	AGGTTTGTGGTGGTTGGTAAAGAACAT	56.7	3565	19909	19935	26	AGTTACTGAAGTCATTGAGAGCCTTTG	56.7	16	34	40	74	10
3550	19874	19900	26	GGTTTGTGGTGGTTGGTAAAGAACATC	58.21851852	3564	19908	19934	26	GAGTTACTGAAGTCATTGAGAGCCTTT	56.7	16	33	41	74	8
4210	28396	28422	26	CAACATAAGAGAACACACAGCCTCCAA	58.21851852	4227	28441	28467	26	CCTTACGAAGAATGGTTTTCAAGCCAG	58.21851852	16	46	28	74	19
3957	26646	26672	26	TGATTGTCCTCACTGCCGTCTTGTTGA	59.73703704	3967	26695	26721	26	CATCTAACCAATCTTCTTCTTGCTCTT	55.18148148	16	36	39	75	23
3543	19867	19893	26	TGATAGAGGTTTGTGGTGGTTGGTAAA	56.7	3558	19902	19928	26	GAACCTGAGTTACTGAAGTCATTGAGA	56.7	16	32	44	76	9
3727	22138	22164	26	TGGAACCATTCTTCACTGTAACACTAT	55.18148148	3746	22181	22207	26	CTGGTCAGTAGGATTTATTGGTCTTTT	55.18148148	16	37	39	76	17
3728	22139	22165	26	GGAACCATTCTTCACTGTAACACTATC	56.7	3746	22181	22207	26	CTGGTCAGTAGGATTTATTGGTCTTTT	55.18148148	16	37	39	76	16
4212	28398	28424	26	ACATAAGAGAACACACAGCCTCCAAAG	58.21851852	4225	28439	28465	26	ACCCTTACGAAGAATGGTTTTCAAGCC	58.21851852	16	54	22	76	15
3367	18038	18064	26	GCACTTTACATCTGACATTTTAGACTG	55.18148148	3383	18082	18108	26	TACAAGGTTTGCCACCAACACCCAACA	59.73703704	16	55	22	77	18
3543	19867	19893	26	TGATAGAGGTTTGTGGTGGTTGGTAAA	56.7	3560	19904	19930	26	ACCTGAGTTACTGAAGTCATTGAGAGC	58.21851852	16	32	45	77	11
3550	19874	19900	26	GGTTTGTGGTGGTTGGTAAAGAACATC	58.21851852	3562	19906	19932	26	CTGAGTTACTGAAGTCATTGAGAGCCT	58.21851852	16	33	44	77	6
3548	19872	19898	26	GAGGTTTGTGGTGGTTGGTAAAGAACA	58.21851852	3566	19910	19936	26	GTTACTGAAGTCATTGAGAGCCTTTGC	58.21851852	16	39	39	78	12
4213	28399	28425	26	CATAAGAGAACACACAGCCTCCAAAGG	59.73703704	4226	28440	28466	26	CCCTTACGAAGAATGGTTTTCAAGCCA	58.21851852	16	53	25	78	15
2314	3075	3101	26	ACAGTCTGAAAGAAGCAATGAAGTAGC	56.7	2331	3116	3142	26	CCTACAAGACAAGCCATTGCGATAGCA	59.73703704	16	73	6	79	15
3544	19868	19894	26	GATAGAGGTTTGTGGTGGTTGGTAAAG	58.21851852	3558	19902	19928	26	GAACCTGAGTTACTGAAGTCATTGAGA	56.7	16	35	44	79	8
3546	19870	19896	26	TAGAGGTTTGTGGTGGTTGGTAAAGAA	56.7	3560	19904	19930	26	ACCTGAGTTACTGAAGTCATTGAGAGC	58.21851852	16	34	45	79	8
3547	19871	19897	26	AGAGGTTTGTGGTGGTTGGTAAAGAAC	58.21851852	3560	19904	19930	26	ACCTGAGTTACTGAAGTCATTGAGAGC	58.21851852	16	34	45	79	7
3548	19872	19898	26	GAGGTTTGTGGTGGTTGGTAAAGAACA	58.21851852	3565	19909	19935	26	AGTTACTGAAGTCATTGAGAGCCTTTG	56.7	16	39	40	79	11
3549	19873	19899	26	AGGTTTGTGGTGGTTGGTAAAGAACAT	56.7	3563	19907	19933	26	TGAGTTACTGAAGTCATTGAGAGCCTT	56.7	16	34	45	79	8
3550	19874	19900	26	GGTTTGTGGTGGTTGGTAAAGAACATC	58.21851852	3561	19905	19931	26	CCTGAGTTACTGAAGTCATTGAGAGCC	59.73703704	16	33	46	79	5
3551	19875	19901	26	GTTTGTGGTGGTTGGTAAAGAACATCA	56.7	3562	19906	19932	26	CTGAGTTACTGAAGTCATTGAGAGCCT	58.21851852	16	35	44	79	5
2314	3075	3101	26	ACAGTCTGAAAGAAGCAATGAAGTAGC	56.7	2329	3114	3140	26	AGCCTACAAGACAAGCCATTGCGATAG	59.73703704	16	73	7	80	13
2960	11164	11190	26	TCAAATCCAATAGAATGATGCCAACAG	55.18148148	2972	11192	11218	26	CATAAGTGTCTGAAGCAGTGGAAAAGC	58.21851852	16	43	37	80	2
3545	19869	19895	26	ATAGAGGTTTGTGGTGGTTGGTAAAGA	56.7	3560	19904	19930	26	ACCTGAGTTACTGAAGTCATTGAGAGC	58.21851852	16	35	45	80	9
3548	19872	19898	26	GAGGTTTGTGGTGGTTGGTAAAGAACA	58.21851852	3564	19908	19934	26	GAGTTACTGAAGTCATTGAGAGCCTTT	56.7	16	39	41	80	10
3549	19873	19899	26	AGGTTTGTGGTGGTTGGTAAAGAACAT	56.7	3561	19905	19931	26	CCTGAGTTACTGAAGTCATTGAGAGCC	59.73703704	16	34	46	80	6
2020	1087	1113	26	CTTGACTGCCGCCTCTGCTCCCTTCTG	65.81111111	2036	1119	1145	26	AAGCCTTTTGGCAATGTTGTTCCTTGA	56.7	16	51	30	81	6
3545	19869	19895	26	ATAGAGGTTTGTGGTGGTTGGTAAAGA	56.7	3561	19905	19931	26	CCTGAGTTACTGAAGTCATTGAGAGCC	59.73703704	16	35	46	81	10
3546	19870	19896	26	TAGAGGTTTGTGGTGGTTGGTAAAGAA	56.7	3559	19903	19929	26	AACCTGAGTTACTGAAGTCATTGAGAG	56.7	16	34	47	81	7
3547	19871	19897	26	AGAGGTTTGTGGTGGTTGGTAAAGAAC	58.21851852	3559	19903	19929	26	AACCTGAGTTACTGAAGTCATTGAGAG	56.7	16	34	47	81	6
4213	28399	28425	26	CATAAGAGAACACACAGCCTCCAAAGG	59.73703704	4227	28441	28467	26	CCTTACGAAGAATGGTTTTCAAGCCAG	58.21851852	16	53	28	81	16
4213	28399	28425	26	CATAAGAGAACACACAGCCTCCAAAGG	59.73703704	4228	28442	28468	26	CTTACGAAGAATGGTTTTCAAGCCAGA	56.7	16	53	28	81	17
2313	3074	3100	26	AACAGTCTGAAAGAAGCAATGAAGTAG	55.18148148	2329	3114	3140	26	AGCCTACAAGACAAGCCATTGCGATAG	59.73703704	16	75	7	82	14
3544	19868	19894	26	GATAGAGGTTTGTGGTGGTTGGTAAAG	58.21851852	3559	19903	19929	26	AACCTGAGTTACTGAAGTCATTGAGAG	56.7	16	35	47	82	9
3545	19869	19895	26	ATAGAGGTTTGTGGTGGTTGGTAAAGA	56.7	3559	19903	19929	26	AACCTGAGTTACTGAAGTCATTGAGAG	56.7	16	35	47	82	8
4019	26855	26881	26	ATCTGGAGGGTAGAAAGAACAATACAT	55.18148148	4021	26898	26924	26	AACTCACCAGACTCATCAAATAAGTAG	55.18148148	16	57	25	82	17
3548	19872	19898	26	GAGGTTTGTGGTGGTTGGTAAAGAACA	58.21851852	3558	19902	19928	26	GAACCTGAGTTACTGAAGTCATTGAGA	56.7	16	39	44	83	4
4016	26852	26878	26	CTCATCTGGAGGGTAGAAAGAACAATA	56.7	4022	26899	26925	26	ACTCACCAGACTCATCAAATAAGTAGT	55.18148148	16	55	28	83	21
4017	26853	26879	26	TCATCTGGAGGGTAGAAAGAACAATAC	56.7	4024	26902	26928	26	CACCAGACTCATCAAATAAGTAGTATG	55.18148148	16	54	29	83	23
3548	19872	19898	26	GAGGTTTGTGGTGGTTGGTAAAGAACA	58.21851852	3560	19904	19930	26	ACCTGAGTTACTGAAGTCATTGAGAGC	58.21851852	16	39	45	84	6
4016	26852	26878	26	CTCATCTGGAGGGTAGAAAGAACAATA	56.7	4024	26902	26928	26	CACCAGACTCATCAAATAAGTAGTATG	55.18148148	16	55	29	84	24
4020	26856	26882	26	TCTGGAGGGTAGAAAGAACAATACATA	55.18148148	4022	26899	26925	26	ACTCACCAGACTCATCAAATAAGTAGT	55.18148148	16	56	28	84	17
2313	3074	3100	26	AACAGTCTGAAAGAAGCAATGAAGTAG	55.18148148	2328	3113	3139	26	AAGCCTACAAGACAAGCCATTGCGATA	58.21851852	16	75	10	85	13
2863	9897	9923	26	ACCATCAACTCTACCATCAAAAAAGAC	55.18148148	2885	9948	9974	26	AGTTGGTTTCTTGGCTATGTCAGTCAT	56.7	16	51	34	85	25
2026	1093	1119	26	TGCCGCCTCTGCTCCCTTCTGCGTAGA	65.81111111	2038	1121	1147	26	GCCTTTTGGCAATGTTGTTCCTTGAGG	59.73703704	16	57	29	86	2
3329	17525	17551	26	TCTAAGCATAGTGAAAAGCATTGTCTG	55.18148148	3331	17560	17586	26	TAGTAACTTTTGCCCTCTTGTCCTCAG	58.21851852	16	42	44	86	9
1894	479	505	26	CTGCGGTAAGGCTTGAGTTTCATCAGC	61.25555556	1912	512	538	26	CTTTTTGTCCTTTTTAGGCTCTGTTGG	56.7	16	18	69	87	7
2862	9896	9922	26	GACCATCAACTCTACCATCAAAAAAGA	55.18148148	2884	9947	9973	26	CAGTTGGTTTCTTGGCTATGTCAGTCA	58.21851852	16	52	35	87	25
2868	9903	9929	26	AACTCTACCATCAAAAAAGACAGTGAG	55.18148148	2885	9948	9974	26	AGTTGGTTTCTTGGCTATGTCAGTCAT	56.7	16	53	34	87	19
2866	9901	9927	26	TCAACTCTACCATCAAAAAAGACAGTG	55.18148148	2885	9948	9974	26	AGTTGGTTTCTTGGCTATGTCAGTCAT	56.7	16	54	34	88	21
2868	9903	9929	26	AACTCTACCATCAAAAAAGACAGTGAG	55.18148148	2884	9947	9973	26	CAGTTGGTTTCTTGGCTATGTCAGTCA	58.21851852	16	53	35	88	18
2026	1093	1119	26	TGCCGCCTCTGCTCCCTTCTGCGTAGA	65.81111111	2037	1120	1146	26	AGCCTTTTGGCAATGTTGTTCCTTGAG	58.21851852	16	57	33	90	1
2868	9903	9929	26	AACTCTACCATCAAAAAAGACAGTGAG	55.18148148	2883	9946	9972	26	TCAGTTGGTTTCTTGGCTATGTCAGTC	58.21851852	16	53	37	90	17
2309	3031	3057	26	GTTAGTTTCTGGATTGAATGACCACAT	55.18148148	2310	3070	3096	26	CGCAAACAGTCTGAAAGAAGCAATGAA	56.7	16	21	70	91	13
2867	9902	9928	26	CAACTCTACCATCAAAAAAGACAGTGA	55.18148148	2884	9947	9973	26	CAGTTGGTTTCTTGGCTATGTCAGTCA	58.21851852	16	57	35	92	19
2022	1089	1115	26	TGACTGCCGCCTCTGCTCCCTTCTGCG	67.32962963	2038	1121	1147	26	GCCTTTTGGCAATGTTGTTCCTTGAGG	59.73703704	16	64	29	93	6
2023	1090	1116	26	GACTGCCGCCTCTGCTCCCTTCTGCGT	67.32962963	2035	1118	1144	26	GAAGCCTTTTGGCAATGTTGTTCCTTG	58.21851852	16	63	30	93	2
2312	3072	3098	26	CAAACAGTCTGAAAGAAGCAATGAAGT	55.18148148	2327	3112	3138	26	CAAGCCTACAAGACAAGCCATTGCGAT	59.73703704	16	83	10	93	14
2312	3072	3098	26	CAAACAGTCTGAAAGAAGCAATGAAGT	55.18148148	2328	3113	3139	26	AAGCCTACAAGACAAGCCATTGCGATA	58.21851852	16	83	10	93	15
3080	13665	13691	26	AGCCTGTAAGACTGTATGCGGTGTGTA	59.73703704	3087	13696	13722	26	GCCTCATAAAACTCAGGTTCCCAATAC	58.21851852	16	6	87	93	5
2021	1088	1114	26	TTGACTGCCGCCTCTGCTCCCTTCTGC	65.81111111	2035	1118	1144	26	GAAGCCTTTTGGCAATGTTGTTCCTTG	58.21851852	16	64	30	94	4
2022	1089	1115	26	TGACTGCCGCCTCTGCTCCCTTCTGCG	67.32962963	2036	1119	1145	26	AAGCCTTTTGGCAATGTTGTTCCTTGA	56.7	16	64	30	94	4
2025	1092	1118	26	CTGCCGCCTCTGCTCCCTTCTGCGTAG	67.32962963	2037	1120	1146	26	AGCCTTTTGGCAATGTTGTTCCTTGAG	58.21851852	16	62	33	95	2
2869	9905	9931	26	CTCTACCATCAAAAAAGACAGTGAGTG	56.7	2885	9948	9974	26	AGTTGGTTTCTTGGCTATGTCAGTCAT	56.7	16	61	34	95	17
3079	13664	13690	26	CAGCCTGTAAGACTGTATGCGGTGTGT	61.25555556	3085	13694	13720	26	TAGCCTCATAAAACTCAGGTTCCCAAT	56.7	16	10	85	95	4
2865	9899	9925	26	CATCAACTCTACCATCAAAAAAGACAG	55.18148148	2884	9947	9973	26	CAGTTGGTTTCTTGGCTATGTCAGTCA	58.21851852	16	62	35	97	22
3079	13664	13690	26	CAGCCTGTAAGACTGTATGCGGTGTGT	61.25555556	3086	13695	13721	26	AGCCTCATAAAACTCAGGTTCCCAATA	56.7	16	10	87	97	5
2309	3031	3057	26	GTTAGTTTCTGGATTGAATGACCACAT	55.18148148	2312	3072	3098	26	CAAACAGTCTGAAAGAAGCAATGAAGT	55.18148148	16	21	83	104	15
1884	469	495	26	TCTTCTGTCTCTGCGGTAAGGCTTGAG	61.25555556	1902	497	523	26	TTCATCAGCCTTCTTCTTTTTGTCCTT	55.18148148	16	2	105	107	2
2906	10227	10253	26	CTGTTGTCCATCAAAGTGTCCCTTATT	56.7	2915	10266	10292	26	AGCCACATTTTCTAAACTCTGAAGTCT	55.18148148	16	15	99	114	13
1871	438	464	26	GCAGCAGGAAGAAGAGTCACAGTTTGC	61.25555556	1894	479	505	26	CTGCGGTAAGGCTTGAGTTTCATCAGC	61.25555556	16	99	18	117	15
2908	10229	10255	26	GTTGTCCATCAAAGTGTCCCTTATTTA	55.18148148	2914	10265	10291	26	AAGCCACATTTTCTAAACTCTGAAGTC	55.18148148	16	18	102	120	10
2376	4058	4084	26	TAGTATGCCAGCAAAGAAAATAGTTGG	55.18148148	2380	4087	4113	26	TCATAAAGTAATGGGTTTTTGGAACGG	55.18148148	16	88	39	127	3
3329	17525	17551	26	TCTAAGCATAGTGAAAAGCATTGTCTG	55.18148148	3332	17561	17587	26	AGTAACTTTTGCCCTCTTGTCCTCAGA	58.21851852	16	42	87	129	10
3330	17526	17552	26	CTAAGCATAGTGAAAAGCATTGTCTGC	56.7	3332	17561	17587	26	AGTAACTTTTGCCCTCTTGTCCTCAGA	58.21851852	16	49	87	136	9
3330	17526	17552	26	CTAAGCATAGTGAAAAGCATTGTCTGC	56.7	3333	17562	17588	26	GTAACTTTTGCCCTCTTGTCCTCAGAT	58.21851852	16	49	91	140	10
1885	470	496	26	CTTCTGTCTCTGCGGTAAGGCTTGAGT	61.25555556	1903	498	524	26	TCATCAGCCTTCTTCTTTTTGTCCTTT	55.18148148	16	4	139	143	2
2377	4065	4091	26	CCAGCAAAGAAAATAGTTGGCATCATA	55.18148148	2384	4108	4134	26	GAACGGCATTTCCAGCAAAGCCAAAGC	61.25555556	16	86	59	145	17
2401	4180	4206	26	AAAGCATAAAGATAGAGAAAAGGGGCT	55.18148148	2408	4212	4238	26	GCCAGCAGCAACGAGCAAAAGGTGTGA	62.77407407	16	142	3	145	6
2403	4183	4209	26	GCATAAAGATAGAGAAAAGGGGCTTCA	56.7	2416	4220	4246	26	CAACGAGCAAAAGGTGTGAGTAAACTG	58.21851852	16	129	19	148	11
2403	4183	4209	26	GCATAAAGATAGAGAAAAGGGGCTTCA	56.7	2419	4223	4249	26	CGAGCAAAAGGTGTGAGTAAACTGTTA	56.7	16	129	20	149	14
2402	4182	4208	26	AGCATAAAGATAGAGAAAAGGGGCTTC	56.7	2418	4222	4248	26	ACGAGCAAAAGGTGTGAGTAAACTGTT	56.7	16	132	19	151	14
1880	465	491	26	TGTTTCTTCTGTCTCTGCGGTAAGGCT	59.73703704	1898	493	519	26	GAGTTTCATCAGCCTTCTTCTTTTTGT	55.18148148	16	76	77	153	2
2377	4065	4091	26	CCAGCAAAGAAAATAGTTGGCATCATA	55.18148148	2385	4109	4135	26	AACGGCATTTCCAGCAAAGCCAAAGCC	61.25555556	16	86	69	155	18
2377	4065	4091	26	CCAGCAAAGAAAATAGTTGGCATCATA	55.18148148	2391	4115	4141	26	ATTTCCAGCAAAGCCAAAGCCTCATTA	56.7	16	86	71	157	24
1877	462	488	26	TGCTGTTTCTTCTGTCTCTGCGGTAAG	59.73703704	1895	489	515	26	GCTTGAGTTTCATCAGCCTTCTTCTTT	56.7	16	117	41	158	1
1878	463	489	26	GCTGTTTCTTCTGTCTCTGCGGTAAGG	61.25555556	1896	490	516	26	CTTGAGTTTCATCAGCCTTCTTCTTTT	55.18148148	16	109	51	160	1
1879	464	490	26	CTGTTTCTTCTGTCTCTGCGGTAAGGC	61.25555556	1897	492	518	26	TGAGTTTCATCAGCCTTCTTCTTTTTG	55.18148148	16	85	77	162	2
1880	465	491	26	TGTTTCTTCTGTCTCTGCGGTAAGGCT	59.73703704	1900	495	521	26	GTTTCATCAGCCTTCTTCTTTTTGTCC	56.7	16	76	88	164	4
2377	4065	4091	26	CCAGCAAAGAAAATAGTTGGCATCATA	55.18148148	2390	4114	4140	26	CATTTCCAGCAAAGCCAAAGCCTCATT	58.21851852	16	86	81	167	23
1884	469	495	26	TCTTCTGTCTCTGCGGTAAGGCTTGAG	61.25555556	1920	520	546	26	CCTTTTTAGGCTCTGTTGGTGGGAATG	59.73703704	16	2	177	179	25
1889	474	500	26	TGTCTCTGCGGTAAGGCTTGAGTTTCA	59.73703704	1920	520	546	26	CCTTTTTAGGCTCTGTTGGTGGGAATG	59.73703704	16	8	177	185	20
1894	479	505	26	CTGCGGTAAGGCTTGAGTTTCATCAGC	61.25555556	1910	509	535	26	CTTCTTTTTGTCCTTTTTAGGCTCTGT	55.18148148	16	18	171	189	4
1878	463	489	26	GCTGTTTCTTCTGTCTCTGCGGTAAGG	61.25555556	1899	494	520	26	AGTTTCATCAGCCTTCTTCTTTTTGTC	55.18148148	16	109	84	193	5
1877	462	488	26	TGCTGTTTCTTCTGTCTCTGCGGTAAG	59.73703704	1898	493	519	26	GAGTTTCATCAGCCTTCTTCTTTTTGT	55.18148148	16	117	77	194	5
1886	471	497	26	TTCTGTCTCTGCGGTAAGGCTTGAGTT	59.73703704	1904	499	525	26	CATCAGCCTTCTTCTTTTTGTCCTTTT	55.18148148	16	3	197	200	2
1878	463	489	26	GCTGTTTCTTCTGTCTCTGCGGTAAGG	61.25555556	1901	496	522	26	TTTCATCAGCCTTCTTCTTTTTGTCCT	55.18148148	16	109	94	203	7
1883	468	494	26	TTCTTCTGTCTCTGCGGTAAGGCTTGA	59.73703704	1904	499	525	26	CATCAGCCTTCTTCTTTTTGTCCTTTT	55.18148148	16	6	197	203	5
1875	460	486	26	TTTGCTGTTTCTTCTGTCTCTGCGGTA	58.21851852	1896	490	516	26	CTTGAGTTTCATCAGCCTTCTTCTTTT	55.18148148	16	154	51	205	4
1877	462	488	26	TGCTGTTTCTTCTGTCTCTGCGGTAAG	59.73703704	1900	495	521	26	GTTTCATCAGCCTTCTTCTTTTTGTCC	56.7	16	117	88	205	7
3986	26807	26833	26	TGATGGCTCAAACTCTTCTTCTTCACA	56.7	4015	26836	26862	26	CACCTTCTTCTTCATCCTCATCTGGAG	59.73703704	16	55	152	207	3
3987	26808	26834	26	GATGGCTCAAACTCTTCTTCTTCACAA	56.7	4015	26836	26862	26	CACCTTCTTCTTCATCCTCATCTGGAG	59.73703704	16	56	152	208	2
1876	461	487	26	TTGCTGTTTCTTCTGTCTCTGCGGTAA	58.21851852	1897	492	518	26	TGAGTTTCATCAGCCTTCTTCTTTTTG	55.18148148	16	132	77	209	5
1877	462	488	26	TGCTGTTTCTTCTGTCTCTGCGGTAAG	59.73703704	1901	496	522	26	TTTCATCAGCCTTCTTCTTTTTGTCCT	55.18148148	16	117	94	211	8
1878	463	489	26	GCTGTTTCTTCTGTCTCTGCGGTAAGG	61.25555556	1902	497	523	26	TTCATCAGCCTTCTTCTTTTTGTCCTT	55.18148148	16	109	105	214	8
1876	461	487	26	TTGCTGTTTCTTCTGTCTCTGCGGTAA	58.21851852	1900	495	521	26	GTTTCATCAGCCTTCTTCTTTTTGTCC	56.7	16	132	88	220	8
1877	462	488	26	TGCTGTTTCTTCTGTCTCTGCGGTAAG	59.73703704	1902	497	523	26	TTCATCAGCCTTCTTCTTTTTGTCCTT	55.18148148	16	117	105	222	9
3986	26807	26833	26	TGATGGCTCAAACTCTTCTTCTTCACA	56.7	4014	26835	26861	26	TCACCTTCTTCTTCATCCTCATCTGGA	58.21851852	16	55	167	222	2
1874	459	485	26	GTTTGCTGTTTCTTCTGTCTCTGCGGT	59.73703704	1896	490	516	26	CTTGAGTTTCATCAGCCTTCTTCTTTT	55.18148148	16	174	51	225	5
1876	461	487	26	TTGCTGTTTCTTCTGTCTCTGCGGTAA	58.21851852	1901	496	522	26	TTTCATCAGCCTTCTTCTTTTTGTCCT	55.18148148	16	132	94	226	9
1875	460	486	26	TTTGCTGTTTCTTCTGTCTCTGCGGTA	58.21851852	1899	494	520	26	AGTTTCATCAGCCTTCTTCTTTTTGTC	55.18148148	16	154	84	238	8
1878	463	489	26	GCTGTTTCTTCTGTCTCTGCGGTAAGG	61.25555556	1903	498	524	26	TCATCAGCCTTCTTCTTTTTGTCCTTT	55.18148148	16	109	139	248	9
1883	468	494	26	TTCTTCTGTCTCTGCGGTAAGGCTTGA	59.73703704	1906	503	529	26	AGCCTTCTTCTTTTTGTCCTTTTTAGG	55.18148148	16	6	261	267	9
1876	461	487	26	TTGCTGTTTCTTCTGTCTCTGCGGTAA	58.21851852	1903	498	524	26	TCATCAGCCTTCTTCTTTTTGTCCTTT	55.18148148	16	132	139	271	11
1872	457	483	26	CAGTTTGCTGTTTCTTCTGTCTCTGCG	59.73703704	1901	496	522	26	TTTCATCAGCCTTCTTCTTTTTGTCCT	55.18148148	16	182	94	276	13
1874	459	485	26	GTTTGCTGTTTCTTCTGTCTCTGCGGT	59.73703704	1902	497	523	26	TTCATCAGCCTTCTTCTTTTTGTCCTT	55.18148148	16	174	105	279	12
1888	473	499	26	CTGTCTCTGCGGTAAGGCTTGAGTTTC	61.25555556	1905	502	528	26	CAGCCTTCTTCTTTTTGTCCTTTTTAG	55.18148148	16	7	272	279	3
1873	458	484	26	AGTTTGCTGTTTCTTCTGTCTCTGCGG	59.73703704	1902	497	523	26	TTCATCAGCCTTCTTCTTTTTGTCCTT	55.18148148	16	175	105	280	13
1875	460	486	26	TTTGCTGTTTCTTCTGTCTCTGCGGTA	58.21851852	1903	498	524	26	TCATCAGCCTTCTTCTTTTTGTCCTTT	55.18148148	16	154	139	293	12
1872	457	483	26	CAGTTTGCTGTTTCTTCTGTCTCTGCG	59.73703704	1904	499	525	26	CATCAGCCTTCTTCTTTTTGTCCTTTT	55.18148148	16	182	197	379	16
1892	477	503	26	CTCTGCGGTAAGGCTTGAGTTTCATCA	59.73703704	1927	527	553	26	AGGCTCTGTTGGTGGGAATGTTTTGTA	58.21851852	16	16	5545	5561	24
4218	28425	28451	26	GCAATAGTGCGACCACCCTTACGAAGA	61.25555556	6655	28474	28501	27	TATGGTATTCGGCAAGACTATGCTCAGG	59.92142857	16	2	2	4	23
4214	28416	28442	26	CCTCCAAAGGCAATAGTGCGACCACCC	64.29259259	6648	28467	28494	27	GATTCATTATGGTATTCGGCAAGACTAT	55.52857143	16	2	5	7	25
2253	2850	2876	26	AAGAAAGCGTTCGTGATGTAGCAACAG	58.21851852	4778	2887	2914	27	AGGCAGGTCCTTGATGTCACAGCGTCCT	64.31428571	16	0	13	13	11
2253	2850	2876	26	AAGAAAGCGTTCGTGATGTAGCAACAG	58.21851852	4779	2888	2915	27	GGCAGGTCCTTGATGTCACAGCGTCCTA	64.31428571	16	0	13	13	12
2254	2851	2877	26	AGAAAGCGTTCGTGATGTAGCAACAGT	58.21851852	4778	2887	2914	27	AGGCAGGTCCTTGATGTCACAGCGTCCT	64.31428571	16	1	13	14	10
2290	2887	2913	26	AGGCAGGTCCTTGATGTCACAGCGTCC	64.29259259	4787	2921	2948	27	TGTCCAGCAATACGAAGATGTCCACGAA	59.92142857	16	13	1	14	8
2289	2886	2912	26	TAGGCAGGTCCTTGATGTCACAGCGTC	62.77407407	4789	2923	2950	27	TCCAGCAATACGAAGATGTCCACGAAGG	61.38571429	16	13	2	15	11
2291	2888	2914	26	GGCAGGTCCTTGATGTCACAGCGTCCT	64.29259259	4788	2922	2949	27	GTCCAGCAATACGAAGATGTCCACGAAG	61.38571429	16	13	2	15	8
2291	2888	2914	26	GGCAGGTCCTTGATGTCACAGCGTCCT	64.29259259	4789	2923	2950	27	TCCAGCAATACGAAGATGTCCACGAAGG	61.38571429	16	13	2	15	9
2292	2889	2915	26	GCAGGTCCTTGATGTCACAGCGTCCTA	62.77407407	4789	2923	2950	27	TCCAGCAATACGAAGATGTCCACGAAGG	61.38571429	16	13	2	15	8
3493	19520	19546	26	CTGTCCTGGTTGAATGCGAACAAACTT	58.21851852	5926	19548	19575	27	TACTTAGGTGTCTTAGGATTGGCTGTAT	56.99285714	16	4	11	15	2
2247	2844	2870	26	TGTAATAAGAAAGCGTTCGTGATGTAG	55.18148148	4777	2886	2913	27	TAGGCAGGTCCTTGATGTCACAGCGTCC	64.31428571	16	2	14	16	16
2288	2885	2911	26	TTAGGCAGGTCCTTGATGTCACAGCGT	61.25555556	4788	2922	2949	27	GTCCAGCAATACGAAGATGTCCACGAAG	61.38571429	16	14	2	16	11
2289	2886	2912	26	TAGGCAGGTCCTTGATGTCACAGCGTC	62.77407407	4791	2925	2952	27	CAGCAATACGAAGATGTCCACGAAGGAT	59.92142857	16	13	4	17	13
2290	2887	2913	26	AGGCAGGTCCTTGATGTCACAGCGTCC	64.29259259	4790	2924	2951	27	CCAGCAATACGAAGATGTCCACGAAGGA	61.38571429	16	13	4	17	11
2291	2888	2914	26	GGCAGGTCCTTGATGTCACAGCGTCCT	64.29259259	4791	2925	2952	27	CAGCAATACGAAGATGTCCACGAAGGAT	59.92142857	16	13	4	17	11
2292	2889	2915	26	GCAGGTCCTTGATGTCACAGCGTCCTA	62.77407407	4790	2924	2951	27	CCAGCAATACGAAGATGTCCACGAAGGA	61.38571429	16	13	4	17	9
2255	2852	2878	26	GAAAGCGTTCGTGATGTAGCAACAGTG	59.73703704	4775	2884	2911	27	TTTAGGCAGGTCCTTGATGTCACAGCGT	61.38571429	16	4	14	18	6
2255	2852	2878	26	GAAAGCGTTCGTGATGTAGCAACAGTG	59.73703704	4776	2885	2912	27	TTAGGCAGGTCCTTGATGTCACAGCGTC	62.85	16	4	14	18	7
2255	2852	2878	26	GAAAGCGTTCGTGATGTAGCAACAGTG	59.73703704	4777	2886	2913	27	TAGGCAGGTCCTTGATGTCACAGCGTCC	64.31428571	16	4	14	18	8
2256	2853	2879	26	AAAGCGTTCGTGATGTAGCAACAGTGA	58.21851852	4775	2884	2911	27	TTTAGGCAGGTCCTTGATGTCACAGCGT	61.38571429	16	4	14	18	5
2287	2884	2910	26	TTTAGGCAGGTCCTTGATGTCACAGCG	61.25555556	4790	2924	2951	27	CCAGCAATACGAAGATGTCCACGAAGGA	61.38571429	16	14	4	18	14
2287	2884	2910	26	TTTAGGCAGGTCCTTGATGTCACAGCG	61.25555556	4791	2925	2952	27	CAGCAATACGAAGATGTCCACGAAGGAT	59.92142857	16	14	4	18	15
2288	2885	2911	26	TTAGGCAGGTCCTTGATGTCACAGCGT	61.25555556	4790	2924	2951	27	CCAGCAATACGAAGATGTCCACGAAGGA	61.38571429	16	14	4	18	13
3493	19520	19546	26	CTGTCCTGGTTGAATGCGAACAAACTT	58.21851852	5925	19547	19574	27	ATACTTAGGTGTCTTAGGATTGGCTGTA	56.99285714	16	4	14	18	1
3238	15757	15783	26	GAATCTACAACAGGAACTCCACTACCT	58.21851852	5679	15785	15812	27	GCGTGGTTTGTATGAAATCACCGAAATC	58.45714286	16	14	5	19	2
4214	28416	28442	26	CCTCCAAAGGCAATAGTGCGACCACCC	64.29259259	6646	28465	28492	27	CAGATTCATTATGGTATTCGGCAAGACT	56.99285714	16	2	17	19	23
3490	19517	19543	26	AGTCTGTCCTGGTTGAATGCGAACAAA	58.21851852	5926	19548	19575	27	TACTTAGGTGTCTTAGGATTGGCTGTAT	56.99285714	16	9	11	20	5
3490	19517	19543	26	AGTCTGTCCTGGTTGAATGCGAACAAA	58.21851852	5927	19549	19576	27	ACTTAGGTGTCTTAGGATTGGCTGTATC	58.45714286	16	9	11	20	6
2103	1555	1581	26	TGCCAGTTGAATCTGAGGGTCCACCAA	61.25555556	4600	1596	1623	27	GCATTTCGCTGATTTTGGGGTCCATTAT	58.45714286	16	11	10	21	15
2104	1556	1582	26	GCCAGTTGAATCTGAGGGTCCACCAAA	61.25555556	4600	1596	1623	27	GCATTTCGCTGATTTTGGGGTCCATTAT	58.45714286	16	11	10	21	14
2106	1558	1584	26	CAGTTGAATCTGAGGGTCCACCAAACG	61.25555556	4600	1596	1623	27	GCATTTCGCTGATTTTGGGGTCCATTAT	58.45714286	16	11	10	21	12
2259	2856	2882	26	GCGTTCGTGATGTAGCAACAGTGATTT	58.21851852	4779	2888	2915	27	GGCAGGTCCTTGATGTCACAGCGTCCTA	64.31428571	16	8	13	21	6
2336	3578	3604	26	GCAAGAATACCACGAAAGCAAGAAAAA	55.18148148	4824	3629	3656	27	TACCTGTCTCTTCCGAAACGAATGAGTA	58.45714286	16	17	4	21	25
3237	15756	15782	26	AGAATCTACAACAGGAACTCCACTACC	58.21851852	5679	15785	15812	27	GCGTGGTTTGTATGAAATCACCGAAATC	58.45714286	16	16	5	21	3
4214	28416	28442	26	CCTCCAAAGGCAATAGTGCGACCACCC	64.29259259	6645	28464	28491	27	CCAGATTCATTATGGTATTCGGCAAGAC	58.45714286	16	2	19	21	22
4216	28423	28449	26	AGGCAATAGTGCGACCACCCTTACGAA	61.25555556	6645	28464	28491	27	CCAGATTCATTATGGTATTCGGCAAGAC	58.45714286	16	2	19	21	15
2259	2856	2882	26	GCGTTCGTGATGTAGCAACAGTGATTT	58.21851852	4775	2884	2911	27	TTTAGGCAGGTCCTTGATGTCACAGCGT	61.38571429	16	8	14	22	2
2281	2878	2904	26	GATTTCTTTAGGCAGGTCCTTGATGTC	58.21851852	4786	2920	2947	27	GTGTCCAGCAATACGAAGATGTCCACGA	61.38571429	16	21	1	22	16
2281	2878	2904	26	GATTTCTTTAGGCAGGTCCTTGATGTC	58.21851852	4787	2921	2948	27	TGTCCAGCAATACGAAGATGTCCACGAA	59.92142857	16	21	1	22	17
3235	15754	15780	26	TAAGAATCTACAACAGGAACTCCACTA	55.18148148	5678	15784	15811	27	GGCGTGGTTTGTATGAAATCACCGAAAT	58.45714286	16	17	5	22	4
3236	15755	15781	26	AAGAATCTACAACAGGAACTCCACTAC	56.7	5679	15785	15812	27	GCGTGGTTTGTATGAAATCACCGAAATC	58.45714286	16	17	5	22	4
3492	19519	19545	26	TCTGTCCTGGTTGAATGCGAACAAACT	58.21851852	5929	19551	19578	27	TTAGGTGTCTTAGGATTGGCTGTATCAA	56.99285714	16	5	17	22	6
4214	28416	28442	26	CCTCCAAAGGCAATAGTGCGACCACCC	64.29259259	6644	28463	28490	27	GCCAGATTCATTATGGTATTCGGCAAGA	58.45714286	16	2	20	22	21
4225	28439	28465	26	ACCCTTACGAAGAATGGTTTTCAAGCC	58.21851852	6651	28470	28497	27	TCATTATGGTATTCGGCAAGACTATGCT	56.99285714	16	22	0	22	5
2251	2848	2874	26	ATAAGAAAGCGTTCGTGATGTAGCAAC	56.7	4774	2883	2910	27	CTTTAGGCAGGTCCTTGATGTCACAGCG	62.85	16	0	23	23	9
2252	2849	2875	26	TAAGAAAGCGTTCGTGATGTAGCAACA	56.7	4774	2883	2910	27	CTTTAGGCAGGTCCTTGATGTCACAGCG	62.85	16	0	23	23	8
2253	2850	2876	26	AAGAAAGCGTTCGTGATGTAGCAACAG	58.21851852	4774	2883	2910	27	CTTTAGGCAGGTCCTTGATGTCACAGCG	62.85	16	0	23	23	7
2281	2878	2904	26	GATTTCTTTAGGCAGGTCCTTGATGTC	58.21851852	4789	2923	2950	27	TCCAGCAATACGAAGATGTCCACGAAGG	61.38571429	16	21	2	23	19
3490	19517	19543	26	AGTCTGTCCTGGTTGAATGCGAACAAA	58.21851852	5925	19547	19574	27	ATACTTAGGTGTCTTAGGATTGGCTGTA	56.99285714	16	9	14	23	4
3490	19517	19543	26	AGTCTGTCCTGGTTGAATGCGAACAAA	58.21851852	5932	19554	19581	27	GGTGTCTTAGGATTGGCTGTATCAACCT	59.92142857	16	9	14	23	11
4225	28439	28465	26	ACCCTTACGAAGAATGGTTTTCAAGCC	58.21851852	6654	28473	28500	27	TTATGGTATTCGGCAAGACTATGCTCAG	58.45714286	16	22	1	23	8
4335	29475	29501	26	TCTACTAAGCCACAAGTGCCATCTTTA	56.7	6734	29512	29539	27	GTGCCTCTGATAAGACCTCCTCCACGGA	64.31428571	16	11	12	23	11
2043	1168	1194	26	CATTGTTAGCAGGATTGCGGGTGCCAA	61.25555556	4550	1203	1230	27	TTTGGTGTATTCAAGGCTCCCTCAGTTG	59.92142857	16	12	12	24	9
2043	1168	1194	26	CATTGTTAGCAGGATTGCGGGTGCCAA	61.25555556	4551	1204	1231	27	TTGGTGTATTCAAGGCTCCCTCAGTTGC	61.38571429	16	12	12	24	10
2102	1554	1580	26	CTGCCAGTTGAATCTGAGGGTCCACCA	62.77407407	4600	1596	1623	27	GCATTTCGCTGATTTTGGGGTCCATTAT	58.45714286	16	14	10	24	16
2105	1557	1583	26	CCAGTTGAATCTGAGGGTCCACCAAAC	61.25555556	4601	1597	1624	27	CATTTCGCTGATTTTGGGGTCCATTATC	58.45714286	16	12	12	24	14
2248	2845	2871	26	GTAATAAGAAAGCGTTCGTGATGTAGC	56.7	4774	2883	2910	27	CTTTAGGCAGGTCCTTGATGTCACAGCG	62.85	16	1	23	24	12
2260	2857	2883	26	CGTTCGTGATGTAGCAACAGTGATTTC	58.21851852	4779	2888	2915	27	GGCAGGTCCTTGATGTCACAGCGTCCTA	64.31428571	16	11	13	24	5
2281	2878	2904	26	GATTTCTTTAGGCAGGTCCTTGATGTC	58.21851852	4784	2918	2945	27	TGGTGTCCAGCAATACGAAGATGTCCAC	61.38571429	16	21	3	24	14
3237	15756	15782	26	AGAATCTACAACAGGAACTCCACTACC	58.21851852	5680	15786	15813	27	CGTGGTTTGTATGAAATCACCGAAATCA	56.99285714	16	16	8	24	4
3490	19517	19543	26	AGTCTGTCCTGGTTGAATGCGAACAAA	58.21851852	5930	19552	19579	27	TAGGTGTCTTAGGATTGGCTGTATCAAC	58.45714286	16	9	15	24	9
3495	19522	19548	26	GTCCTGGTTGAATGCGAACAAACTTAT	56.7	5928	19550	19577	27	CTTAGGTGTCTTAGGATTGGCTGTATCA	58.45714286	16	3	21	24	2
4225	28439	28465	26	ACCCTTACGAAGAATGGTTTTCAAGCC	58.21851852	6655	28474	28501	27	TATGGTATTCGGCAAGACTATGCTCAGG	59.92142857	16	22	2	24	9
2249	2846	2872	26	TAATAAGAAAGCGTTCGTGATGTAGCA	55.18148148	4770	2879	2906	27	ATTTCTTTAGGCAGGTCCTTGATGTCAC	58.45714286	16	0	25	25	7
2250	2847	2873	26	AATAAGAAAGCGTTCGTGATGTAGCAA	55.18148148	4770	2879	2906	27	ATTTCTTTAGGCAGGTCCTTGATGTCAC	58.45714286	16	0	25	25	6
2260	2857	2883	26	CGTTCGTGATGTAGCAACAGTGATTTC	58.21851852	4775	2884	2911	27	TTTAGGCAGGTCCTTGATGTCACAGCGT	61.38571429	16	11	14	25	1
2286	2883	2909	26	CTTTAGGCAGGTCCTTGATGTCACAGC	61.25555556	4789	2923	2950	27	TCCAGCAATACGAAGATGTCCACGAAGG	61.38571429	16	23	2	25	14
3234	15753	15779	26	ATAAGAATCTACAACAGGAACTCCACT	55.18148148	5677	15783	15810	27	TGGCGTGGTTTGTATGAAATCACCGAAA	58.45714286	16	20	5	25	4
3234	15753	15779	26	ATAAGAATCTACAACAGGAACTCCACT	55.18148148	5678	15784	15811	27	GGCGTGGTTTGTATGAAATCACCGAAAT	58.45714286	16	20	5	25	5
3234	15753	15779	26	ATAAGAATCTACAACAGGAACTCCACT	55.18148148	5679	15785	15812	27	GCGTGGTTTGTATGAAATCACCGAAATC	58.45714286	16	20	5	25	6
3235	15754	15780	26	TAAGAATCTACAACAGGAACTCCACTA	55.18148148	5680	15786	15813	27	CGTGGTTTGTATGAAATCACCGAAATCA	56.99285714	16	17	8	25	6
3236	15755	15781	26	AAGAATCTACAACAGGAACTCCACTAC	56.7	5680	15786	15813	27	CGTGGTTTGTATGAAATCACCGAAATCA	56.99285714	16	17	8	25	5
3489	19516	19542	26	AAGTCTGTCCTGGTTGAATGCGAACAA	58.21851852	5925	19547	19574	27	ATACTTAGGTGTCTTAGGATTGGCTGTA	56.99285714	16	11	14	25	5
3489	19516	19542	26	AAGTCTGTCCTGGTTGAATGCGAACAA	58.21851852	5931	19553	19580	27	AGGTGTCTTAGGATTGGCTGTATCAACC	59.92142857	16	11	14	25	11
4225	28439	28465	26	ACCCTTACGAAGAATGGTTTTCAAGCC	58.21851852	6656	28475	28502	27	ATGGTATTCGGCAAGACTATGCTCAGGT	59.92142857	16	22	3	25	10
4226	28440	28466	26	CCCTTACGAAGAATGGTTTTCAAGCCA	58.21851852	6652	28471	28498	27	CATTATGGTATTCGGCAAGACTATGCTC	58.45714286	16	25	0	25	5
2102	1554	1580	26	CTGCCAGTTGAATCTGAGGGTCCACCA	62.77407407	4601	1597	1624	27	CATTTCGCTGATTTTGGGGTCCATTATC	58.45714286	16	14	12	26	17
2282	2879	2905	26	ATTTCTTTAGGCAGGTCCTTGATGTCA	56.7	4784	2918	2945	27	TGGTGTCCAGCAATACGAAGATGTCCAC	61.38571429	16	23	3	26	13
2283	2880	2906	26	TTTCTTTAGGCAGGTCCTTGATGTCAC	58.21851852	4785	2919	2946	27	GGTGTCCAGCAATACGAAGATGTCCACG	62.85	16	25	1	26	13
2283	2880	2906	26	TTTCTTTAGGCAGGTCCTTGATGTCAC	58.21851852	4787	2921	2948	27	TGTCCAGCAATACGAAGATGTCCACGAA	59.92142857	16	25	1	26	15
3238	15757	15783	26	GAATCTACAACAGGAACTCCACTACCT	58.21851852	5681	15797	15824	27	TGAAATCACCGAAATCATACCAGTTACC	56.99285714	16	14	12	26	14
3489	19516	19542	26	AAGTCTGTCCTGGTTGAATGCGAACAA	58.21851852	5930	19552	19579	27	TAGGTGTCTTAGGATTGGCTGTATCAAC	58.45714286	16	11	15	26	10
4147	27812	27838	26	AGTCAACTGAACAACACCACCTGTAAT	56.7	6561	27857	27884	27	ATTGTTAGTAGCCAAATCAGATGTGAAC	55.52857143	16	8	18	26	19
4215	28417	28443	26	CTCCAAAGGCAATAGTGCGACCACCCT	62.77407407	6640	28459	28486	27	TCAAGCCAGATTCATTATGGTATTCGGC	58.45714286	16	1	25	26	16
4215	28417	28443	26	CTCCAAAGGCAATAGTGCGACCACCCT	62.77407407	6641	28460	28487	27	CAAGCCAGATTCATTATGGTATTCGGCA	58.45714286	16	1	25	26	17
4215	28417	28443	26	CTCCAAAGGCAATAGTGCGACCACCCT	62.77407407	6642	28461	28488	27	AAGCCAGATTCATTATGGTATTCGGCAA	56.99285714	16	1	25	26	18
1848	166	192	26	GCCTCGGTGAAAATGTGGTGGCTCTTT	61.25555556	4383	193	220	27	CAAGTCCTCCCTAATGTTACACACTGAT	58.45714286	16	11	16	27	1
1848	166	192	26	GCCTCGGTGAAAATGTGGTGGCTCTTT	61.25555556	4384	194	221	27	AAGTCCTCCCTAATGTTACACACTGATT	56.99285714	16	11	16	27	2
1966	945	971	26	TGGTTCAATCTGTCAAGCAGCAGCAAA	58.21851852	4506	980	1007	27	AGCATCACCGCCATTGCCAGCCATTCTA	62.85	16	18	9	27	9
2250	2847	2873	26	AATAAGAAAGCGTTCGTGATGTAGCAA	55.18148148	4771	2880	2907	27	TTTCTTTAGGCAGGTCCTTGATGTCACA	58.45714286	16	0	27	27	7
2282	2879	2905	26	ATTTCTTTAGGCAGGTCCTTGATGTCA	56.7	4790	2924	2951	27	CCAGCAATACGAAGATGTCCACGAAGGA	61.38571429	16	23	4	27	19
2282	2879	2905	26	ATTTCTTTAGGCAGGTCCTTGATGTCA	56.7	4791	2925	2952	27	CAGCAATACGAAGATGTCCACGAAGGAT	59.92142857	16	23	4	27	20
2286	2883	2909	26	CTTTAGGCAGGTCCTTGATGTCACAGC	61.25555556	4790	2924	2951	27	CCAGCAATACGAAGATGTCCACGAAGGA	61.38571429	16	23	4	27	15
3238	15757	15783	26	GAATCTACAACAGGAACTCCACTACCT	58.21851852	5682	15798	15825	27	GAAATCACCGAAATCATACCAGTTACCA	56.99285714	16	14	13	27	15
3904	25700	25726	26	TAGCATTTCAGTAGTGCCACCAGCCTT	59.73703704	6332	25751	25778	27	TAAAACACCCTCTTGAACAACATCACCC	58.45714286	16	18	9	27	25
4150	27815	27841	26	CAACTGAACAACACCACCTGTAATGTA	56.7	6561	27857	27884	27	ATTGTTAGTAGCCAAATCAGATGTGAAC	55.52857143	16	9	18	27	16
4214	28416	28442	26	CCTCCAAAGGCAATAGTGCGACCACCC	64.29259259	6640	28459	28486	27	TCAAGCCAGATTCATTATGGTATTCGGC	58.45714286	16	2	25	27	17
4214	28416	28442	26	CCTCCAAAGGCAATAGTGCGACCACCC	64.29259259	6642	28461	28488	27	AAGCCAGATTCATTATGGTATTCGGCAA	56.99285714	16	2	25	27	19
2250	2847	2873	26	AATAAGAAAGCGTTCGTGATGTAGCAA	55.18148148	4772	2881	2908	27	TTCTTTAGGCAGGTCCTTGATGTCACAG	59.92142857	16	0	28	28	8
2252	2849	2875	26	TAAGAAAGCGTTCGTGATGTAGCAACA	56.7	4772	2881	2908	27	TTCTTTAGGCAGGTCCTTGATGTCACAG	59.92142857	16	0	28	28	6
2253	2850	2876	26	AAGAAAGCGTTCGTGATGTAGCAACAG	58.21851852	4772	2881	2908	27	TTCTTTAGGCAGGTCCTTGATGTCACAG	59.92142857	16	0	28	28	5
2284	2881	2907	26	TTCTTTAGGCAGGTCCTTGATGTCACA	58.21851852	4788	2922	2949	27	GTCCAGCAATACGAAGATGTCCACGAAG	61.38571429	16	26	2	28	15
3234	15753	15779	26	ATAAGAATCTACAACAGGAACTCCACT	55.18148148	5680	15786	15813	27	CGTGGTTTGTATGAAATCACCGAAATCA	56.99285714	16	20	8	28	7
3237	15756	15782	26	AGAATCTACAACAGGAACTCCACTACC	58.21851852	5681	15797	15824	27	TGAAATCACCGAAATCATACCAGTTACC	56.99285714	16	16	12	28	15
3905	25701	25727	26	AGCATTTCAGTAGTGCCACCAGCCTTT	59.73703704	6332	25751	25778	27	TAAAACACCCTCTTGAACAACATCACCC	58.45714286	16	19	9	28	24
3906	25702	25728	26	GCATTTCAGTAGTGCCACCAGCCTTTT	59.73703704	6332	25751	25778	27	TAAAACACCCTCTTGAACAACATCACCC	58.45714286	16	19	9	28	23
4141	27806	27832	26	CTGCGAAGTCAACTGAACAACACCACC	61.25555556	6561	27857	27884	27	ATTGTTAGTAGCCAAATCAGATGTGAAC	55.52857143	16	10	18	28	25
4143	27808	27834	26	GCGAAGTCAACTGAACAACACCACCTG	61.25555556	6561	27857	27884	27	ATTGTTAGTAGCCAAATCAGATGTGAAC	55.52857143	16	10	18	28	23
4144	27809	27835	26	CGAAGTCAACTGAACAACACCACCTGT	59.73703704	6561	27857	27884	27	ATTGTTAGTAGCCAAATCAGATGTGAAC	55.52857143	16	10	18	28	22
4145	27810	27836	26	GAAGTCAACTGAACAACACCACCTGTA	58.21851852	6561	27857	27884	27	ATTGTTAGTAGCCAAATCAGATGTGAAC	55.52857143	16	10	18	28	21
4214	28416	28442	26	CCTCCAAAGGCAATAGTGCGACCACCC	64.29259259	6639	28458	28485	27	TTCAAGCCAGATTCATTATGGTATTCGG	56.99285714	16	2	26	28	16
4223	28437	28463	26	CCACCCTTACGAAGAATGGTTTTCAAG	58.21851852	6664	28483	28510	27	CGGCAAGACTATGCTCAGGTCCTACTTC	62.85	16	18	10	28	20
4226	28440	28466	26	CCCTTACGAAGAATGGTTTTCAAGCCA	58.21851852	6656	28475	28502	27	ATGGTATTCGGCAAGACTATGCTCAGGT	59.92142857	16	25	3	28	9
4227	28441	28467	26	CCTTACGAAGAATGGTTTTCAAGCCAG	58.21851852	6653	28472	28499	27	ATTATGGTATTCGGCAAGACTATGCTCA	56.99285714	16	28	0	28	5
4228	28442	28468	26	CTTACGAAGAATGGTTTTCAAGCCAGA	56.7	6650	28469	28496	27	TTCATTATGGTATTCGGCAAGACTATGC	56.99285714	16	28	0	28	1
4228	28442	28468	26	CTTACGAAGAATGGTTTTCAAGCCAGA	56.7	6651	28470	28497	27	TCATTATGGTATTCGGCAAGACTATGCT	56.99285714	16	28	0	28	2
4228	28442	28468	26	CTTACGAAGAATGGTTTTCAAGCCAGA	56.7	6652	28471	28498	27	CATTATGGTATTCGGCAAGACTATGCTC	58.45714286	16	28	0	28	3
2247	2844	2870	26	TGTAATAAGAAAGCGTTCGTGATGTAG	55.18148148	4771	2880	2907	27	TTTCTTTAGGCAGGTCCTTGATGTCACA	58.45714286	16	2	27	29	10
2251	2848	2874	26	ATAAGAAAGCGTTCGTGATGTAGCAAC	56.7	4773	2882	2909	27	TCTTTAGGCAGGTCCTTGATGTCACAGC	61.38571429	16	0	29	29	8
2283	2880	2906	26	TTTCTTTAGGCAGGTCCTTGATGTCAC	58.21851852	4791	2925	2952	27	CAGCAATACGAAGATGTCCACGAAGGAT	59.92142857	16	25	4	29	19
