## Supplementary material for "Unified platform for genetic and serological detection of COVID-19 with single-molecule technology": Table S2: Table_S2.csv (part 17 of 73)

Line 1	start1	stop1	len1	seq1	Tm1	Line 2	start2	stop2	len2	seq2	Tm2	Dimer 1+2 (bases)	Blast1	Blast2	Blast 1+2	dist
2285	2882	2908	26	TCTTTAGGCAGGTCCTTGATGTCACAG	59.73703704	4789	2923	2950	27	TCCAGCAATACGAAGATGTCCACGAAGG	61.38571429	16	27	2	29	15
3080	13665	13691	26	AGCCTGTAAGACTGTATGCGGTGTGTA	59.73703704	5531	13712	13739	27	GTTCCCAATACCTTGAAGTGTTATCATT	55.52857143	16	6	23	29	21
3233	15752	15778	26	AATAAGAATCTACAACAGGAACTCCAC	55.18148148	5677	15783	15810	27	TGGCGTGGTTTGTATGAAATCACCGAAA	58.45714286	16	24	5	29	5
3238	15757	15783	26	GAATCTACAACAGGAACTCCACTACCT	58.21851852	5683	15799	15826	27	AAATCACCGAAATCATACCAGTTACCAT	55.52857143	16	14	15	29	16
4226	28440	28466	26	CCCTTACGAAGAATGGTTTTCAAGCCA	58.21851852	6657	28476	28503	27	TGGTATTCGGCAAGACTATGCTCAGGTC	61.38571429	16	25	4	29	10
4227	28441	28467	26	CCTTACGAAGAATGGTTTTCAAGCCAG	58.21851852	6654	28473	28500	27	TTATGGTATTCGGCAAGACTATGCTCAG	58.45714286	16	28	1	29	6
1966	945	971	26	TGGTTCAATCTGTCAAGCAGCAGCAAA	58.21851852	4504	978	1005	27	GCAGCATCACCGCCATTGCCAGCCATTC	65.77857143	16	18	12	30	7
2254	2851	2877	26	AGAAAGCGTTCGTGATGTAGCAACAGT	58.21851852	4773	2882	2909	27	TCTTTAGGCAGGTCCTTGATGTCACAGC	61.38571429	16	1	29	30	5
2258	2855	2881	26	AGCGTTCGTGATGTAGCAACAGTGATT	58.21851852	4774	2883	2910	27	CTTTAGGCAGGTCCTTGATGTCACAGCG	62.85	16	7	23	30	2
2283	2880	2906	26	TTTCTTTAGGCAGGTCCTTGATGTCAC	58.21851852	4782	2916	2943	27	GATGGTGTCCAGCAATACGAAGATGTCC	61.38571429	16	25	5	30	10
3079	13664	13690	26	CAGCCTGTAAGACTGTATGCGGTGTGT	61.25555556	5530	13711	13738	27	GGTTCCCAATACCTTGAAGTGTTATCAT	56.99285714	16	10	20	30	21
3237	15756	15782	26	AGAATCTACAACAGGAACTCCACTACC	58.21851852	5684	15800	15827	27	AATCACCGAAATCATACCAGTTACCATT	55.52857143	16	16	14	30	18
3490	19517	19543	26	AGTCTGTCCTGGTTGAATGCGAACAAA	58.21851852	5928	19550	19577	27	CTTAGGTGTCTTAGGATTGGCTGTATCA	58.45714286	16	9	21	30	7
3905	25701	25727	26	AGCATTTCAGTAGTGCCACCAGCCTTT	59.73703704	6333	25752	25779	27	AAAACACCCTCTTGAACAACATCACCCA	58.45714286	16	19	11	30	25
3906	25702	25728	26	GCATTTCAGTAGTGCCACCAGCCTTTT	59.73703704	6333	25752	25779	27	AAAACACCCTCTTGAACAACATCACCCA	58.45714286	16	19	11	30	24
4228	28442	28468	26	CTTACGAAGAATGGTTTTCAAGCCAGA	56.7	6655	28474	28501	27	TATGGTATTCGGCAAGACTATGCTCAGG	59.92142857	16	28	2	30	6
2064	1296	1322	26	TAGTAGAAATACCATCTTGGACTGAGA	55.18148148	4565	1323	1350	27	TCTTTCATTTTACCGTCACCACCACGAA	58.45714286	16	19	12	31	1
2094	1526	1552	26	CGCCCCACTGCGTTCTCCATTCTGGTT	64.29259259	4599	1557	1584	27	CCAGTTGAATCTGAGGGTCCACCAAACG	62.85	16	19	12	31	5
2247	2844	2870	26	TGTAATAAGAAAGCGTTCGTGATGTAG	55.18148148	4773	2882	2909	27	TCTTTAGGCAGGTCCTTGATGTCACAGC	61.38571429	16	2	29	31	12
2255	2852	2878	26	GAAAGCGTTCGTGATGTAGCAACAGTG	59.73703704	4771	2880	2907	27	TTTCTTTAGGCAGGTCCTTGATGTCACA	58.45714286	16	4	27	31	2
2256	2853	2879	26	AAAGCGTTCGTGATGTAGCAACAGTGA	58.21851852	4771	2880	2907	27	TTTCTTTAGGCAGGTCCTTGATGTCACA	58.45714286	16	4	27	31	1
2259	2856	2882	26	GCGTTCGTGATGTAGCAACAGTGATTT	58.21851852	4774	2883	2910	27	CTTTAGGCAGGTCCTTGATGTCACAGCG	62.85	16	8	23	31	1
2279	2876	2902	26	GTGATTTCTTTAGGCAGGTCCTTGATG	58.21851852	4785	2919	2946	27	GGTGTCCAGCAATACGAAGATGTCCACG	62.85	16	30	1	31	17
2279	2876	2902	26	GTGATTTCTTTAGGCAGGTCCTTGATG	58.21851852	4786	2920	2947	27	GTGTCCAGCAATACGAAGATGTCCACGA	61.38571429	16	30	1	31	18
2279	2876	2902	26	GTGATTTCTTTAGGCAGGTCCTTGATG	58.21851852	4787	2921	2948	27	TGTCCAGCAATACGAAGATGTCCACGAA	59.92142857	16	30	1	31	19
2280	2877	2903	26	TGATTTCTTTAGGCAGGTCCTTGATGT	56.7	4785	2919	2946	27	GGTGTCCAGCAATACGAAGATGTCCACG	62.85	16	30	1	31	16
2280	2877	2903	26	TGATTTCTTTAGGCAGGTCCTTGATGT	56.7	4786	2920	2947	27	GTGTCCAGCAATACGAAGATGTCCACGA	61.38571429	16	30	1	31	17
2284	2881	2907	26	TTCTTTAGGCAGGTCCTTGATGTCACA	58.21851852	4782	2916	2943	27	GATGGTGTCCAGCAATACGAAGATGTCC	61.38571429	16	26	5	31	9
2285	2882	2908	26	TCTTTAGGCAGGTCCTTGATGTCACAG	59.73703704	4783	2917	2944	27	ATGGTGTCCAGCAATACGAAGATGTCCA	59.92142857	16	27	4	31	9
2285	2882	2908	26	TCTTTAGGCAGGTCCTTGATGTCACAG	59.73703704	4791	2925	2952	27	CAGCAATACGAAGATGTCCACGAAGGAT	59.92142857	16	27	4	31	17
3059	13350	13376	26	AAAGTCAGTAACATTATCGCTACCAAC	55.18148148	5511	13393	13420	27	AAACCAAAAACTTGTCCATTAGCACACA	55.52857143	16	11	20	31	17
3080	13665	13691	26	AGCCTGTAAGACTGTATGCGGTGTGTA	59.73703704	5532	13714	13741	27	TCCCAATACCTTGAAGTGTTATCATTAG	55.52857143	16	6	25	31	23
3504	19555	19581	26	GTGTCTTAGGATTGGCTGTATCAACCT	58.21851852	5938	19606	19633	27	TAGAATGTCCAATAACCCTGAGTTGAAC	56.99285714	16	14	17	31	25
3505	19556	19582	26	TGTCTTAGGATTGGCTGTATCAACCTT	56.7	5938	19606	19633	27	TAGAATGTCCAATAACCCTGAGTTGAAC	56.99285714	16	14	17	31	24
4215	28417	28443	26	CTCCAAAGGCAATAGTGCGACCACCCT	62.77407407	6638	28457	28484	27	TTTCAAGCCAGATTCATTATGGTATTCG	55.52857143	16	1	30	31	14
4229	28443	28469	26	TTACGAAGAATGGTTTTCAAGCCAGAT	55.18148148	6651	28470	28497	27	TCATTATGGTATTCGGCAAGACTATGCT	56.99285714	16	31	0	31	1
4229	28443	28469	26	TTACGAAGAATGGTTTTCAAGCCAGAT	55.18148148	6652	28471	28498	27	CATTATGGTATTCGGCAAGACTATGCTC	58.45714286	16	31	0	31	2
2250	2847	2873	26	AATAAGAAAGCGTTCGTGATGTAGCAA	55.18148148	4766	2875	2902	27	AGTGATTTCTTTAGGCAGGTCCTTGATG	58.45714286	16	0	32	32	2
2280	2877	2903	26	TGATTTCTTTAGGCAGGTCCTTGATGT	56.7	4788	2922	2949	27	GTCCAGCAATACGAAGATGTCCACGAAG	61.38571429	16	30	2	32	19
2283	2880	2906	26	TTTCTTTAGGCAGGTCCTTGATGTCAC	58.21851852	4780	2914	2941	27	TAGATGGTGTCCAGCAATACGAAGATGT	58.45714286	16	25	7	32	8
2283	2880	2906	26	TTTCTTTAGGCAGGTCCTTGATGTCAC	58.21851852	4781	2915	2942	27	AGATGGTGTCCAGCAATACGAAGATGTC	59.92142857	16	25	7	32	9
2285	2882	2908	26	TCTTTAGGCAGGTCCTTGATGTCACAG	59.73703704	4782	2916	2943	27	GATGGTGTCCAGCAATACGAAGATGTCC	61.38571429	16	27	5	32	8
3233	15752	15778	26	AATAAGAATCTACAACAGGAACTCCAC	55.18148148	5680	15786	15813	27	CGTGGTTTGTATGAAATCACCGAAATCA	56.99285714	16	24	8	32	8
3489	19516	19542	26	AAGTCTGTCCTGGTTGAATGCGAACAA	58.21851852	5928	19550	19577	27	CTTAGGTGTCTTAGGATTGGCTGTATCA	58.45714286	16	11	21	32	8
3961	26650	26676	26	TGTCCTCACTGCCGTCTTGTTGACCAA	61.25555556	6380	26692	26719	27	CATCATCTAACCAATCTTCTTCTTGCTC	56.99285714	16	15	17	32	16
4120	27741	27767	26	TCTTCAAGCCAATCAAGGACGGGTTTG	59.73703704	6539	27790	27817	27	AGATGTTAGTTAGCCACTGCGAAGTCAA	58.45714286	16	31	1	32	23
4227	28441	28467	26	CCTTACGAAGAATGGTTTTCAAGCCAG	58.21851852	6657	28476	28503	27	TGGTATTCGGCAAGACTATGCTCAGGTC	61.38571429	16	28	4	32	9
4227	28441	28467	26	CCTTACGAAGAATGGTTTTCAAGCCAG	58.21851852	6658	28477	28504	27	GGTATTCGGCAAGACTATGCTCAGGTCC	62.85	16	28	4	32	10
4228	28442	28468	26	CTTACGAAGAATGGTTTTCAAGCCAGA	56.7	6657	28476	28503	27	TGGTATTCGGCAAGACTATGCTCAGGTC	61.38571429	16	28	4	32	8
4228	28442	28468	26	CTTACGAAGAATGGTTTTCAAGCCAGA	56.7	6658	28477	28504	27	GGTATTCGGCAAGACTATGCTCAGGTCC	62.85	16	28	4	32	9
4228	28442	28468	26	CTTACGAAGAATGGTTTTCAAGCCAGA	56.7	6659	28478	28505	27	GTATTCGGCAAGACTATGCTCAGGTCCT	61.38571429	16	28	4	32	10
1967	946	972	26	GGTTCAATCTGTCAAGCAGCAGCAAAG	59.73703704	4506	980	1007	27	AGCATCACCGCCATTGCCAGCCATTCTA	62.85	16	24	9	33	8
2063	1295	1321	26	GTAGTAGAAATACCATCTTGGACTGAG	56.7	4565	1323	1350	27	TCTTTCATTTTACCGTCACCACCACGAA	58.45714286	16	21	12	33	2
2089	1478	1504	26	AGACGCAGTATTATTGGGTAAACCTTG	56.7	4590	1527	1554	27	GCCCCACTGCGTTCTCCATTCTGGTTAC	64.31428571	16	7	26	33	23
2094	1526	1552	26	CGCCCCACTGCGTTCTCCATTCTGGTT	64.29259259	4596	1554	1581	27	CTGCCAGTTGAATCTGAGGGTCCACCAA	62.85	16	19	14	33	2
2248	2845	2871	26	GTAATAAGAAAGCGTTCGTGATGTAGC	56.7	4768	2877	2904	27	TGATTTCTTTAGGCAGGTCCTTGATGTC	58.45714286	16	1	32	33	6
2278	2875	2901	26	AGTGATTTCTTTAGGCAGGTCCTTGAT	56.7	4785	2919	2946	27	GGTGTCCAGCAATACGAAGATGTCCACG	62.85	16	32	1	33	18
2278	2875	2901	26	AGTGATTTCTTTAGGCAGGTCCTTGAT	56.7	4786	2920	2947	27	GTGTCCAGCAATACGAAGATGTCCACGA	61.38571429	16	32	1	33	19
2279	2876	2902	26	GTGATTTCTTTAGGCAGGTCCTTGATG	58.21851852	4784	2918	2945	27	TGGTGTCCAGCAATACGAAGATGTCCAC	61.38571429	16	30	3	33	16
2280	2877	2903	26	TGATTTCTTTAGGCAGGTCCTTGATGT	56.7	4784	2918	2945	27	TGGTGTCCAGCAATACGAAGATGTCCAC	61.38571429	16	30	3	33	15
2284	2881	2907	26	TTCTTTAGGCAGGTCCTTGATGTCACA	58.21851852	4780	2914	2941	27	TAGATGGTGTCCAGCAATACGAAGATGT	58.45714286	16	26	7	33	7
3079	13664	13690	26	CAGCCTGTAAGACTGTATGCGGTGTGT	61.25555556	5531	13712	13739	27	GTTCCCAATACCTTGAAGTGTTATCATT	55.52857143	16	10	23	33	22
4021	26898	26924	26	AACTCACCAGACTCATCAAATAAGTAG	55.18148148	6459	26946	26973	27	TCTAAATCAATGCCCAGTGGTGTAAGTA	56.99285714	16	25	8	33	22
2090	1479	1505	26	GACGCAGTATTATTGGGTAAACCTTGG	58.21851852	4590	1527	1554	27	GCCCCACTGCGTTCTCCATTCTGGTTAC	64.31428571	16	8	26	34	22
2090	1479	1505	26	GACGCAGTATTATTGGGTAAACCTTGG	58.21851852	4591	1528	1555	27	CCCCACTGCGTTCTCCATTCTGGTTACT	62.85	16	8	26	34	23
2257	2854	2880	26	AAGCGTTCGTGATGTAGCAACAGTGAT	58.21851852	4772	2881	2908	27	TTCTTTAGGCAGGTCCTTGATGTCACAG	59.92142857	16	6	28	34	1
2278	2875	2901	26	AGTGATTTCTTTAGGCAGGTCCTTGAT	56.7	4788	2922	2949	27	GTCCAGCAATACGAAGATGTCCACGAAG	61.38571429	16	32	2	34	21
2278	2875	2901	26	AGTGATTTCTTTAGGCAGGTCCTTGAT	56.7	4789	2923	2950	27	TCCAGCAATACGAAGATGTCCACGAAGG	61.38571429	16	32	2	34	22
2279	2876	2902	26	GTGATTTCTTTAGGCAGGTCCTTGATG	58.21851852	4783	2917	2944	27	ATGGTGTCCAGCAATACGAAGATGTCCA	59.92142857	16	30	4	34	15
2279	2876	2902	26	GTGATTTCTTTAGGCAGGTCCTTGATG	58.21851852	4790	2924	2951	27	CCAGCAATACGAAGATGTCCACGAAGGA	61.38571429	16	30	4	34	22
2280	2877	2903	26	TGATTTCTTTAGGCAGGTCCTTGATGT	56.7	4791	2925	2952	27	CAGCAATACGAAGATGTCCACGAAGGAT	59.92142857	16	30	4	34	22
2285	2882	2908	26	TCTTTAGGCAGGTCCTTGATGTCACAG	59.73703704	4780	2914	2941	27	TAGATGGTGTCCAGCAATACGAAGATGT	58.45714286	16	27	7	34	6
3079	13664	13690	26	CAGCCTGTAAGACTGTATGCGGTGTGT	61.25555556	5533	13715	13742	27	CCCAATACCTTGAAGTGTTATCATTAGT	55.52857143	16	10	24	34	25
3907	25703	25729	26	CATTTCAGTAGTGCCACCAGCCTTTTT	58.21851852	6332	25751	25778	27	TAAAACACCCTCTTGAACAACATCACCC	58.45714286	16	25	9	34	22
4117	27738	27764	26	TTCTCTTCAAGCCAATCAAGGACGGGT	59.73703704	6538	27789	27816	27	AAGATGTTAGTTAGCCACTGCGAAGTCA	58.45714286	16	33	1	34	25
4119	27740	27766	26	CTCTTCAAGCCAATCAAGGACGGGTTT	59.73703704	6539	27790	27817	27	AGATGTTAGTTAGCCACTGCGAAGTCAA	58.45714286	16	33	1	34	24
4121	27754	27780	26	CAAGGACGGGTTTGAGTTTTTCATAAA	55.18148148	6537	27788	27815	27	AAAGATGTTAGTTAGCCACTGCGAAGTC	58.45714286	16	33	1	34	8
4121	27754	27780	26	CAAGGACGGGTTTGAGTTTTTCATAAA	55.18148148	6539	27790	27817	27	AGATGTTAGTTAGCCACTGCGAAGTCAA	58.45714286	16	33	1	34	10
4190	28362	28388	26	CGTGGAACCCAATAGGCACACTTGTTA	59.73703704	6611	28389	28416	27	TGGCAACCAACATAAGAGAACACACAGC	59.92142857	16	8	26	34	1
4223	28437	28463	26	CCACCCTTACGAAGAATGGTTTTCAAG	58.21851852	6665	28484	28511	27	GGCAAGACTATGCTCAGGTCCTACTTCT	61.38571429	16	18	16	34	21
4228	28442	28468	26	CTTACGAAGAATGGTTTTCAAGCCAGA	56.7	6662	28481	28508	27	TTCGGCAAGACTATGCTCAGGTCCTACT	61.38571429	16	28	6	34	13
4229	28443	28469	26	TTACGAAGAATGGTTTTCAAGCCAGAT	55.18148148	6656	28475	28502	27	ATGGTATTCGGCAAGACTATGCTCAGGT	59.92142857	16	31	3	34	6
2091	1480	1506	26	ACGCAGTATTATTGGGTAAACCTTGGG	58.21851852	4591	1528	1555	27	CCCCACTGCGTTCTCCATTCTGGTTACT	62.85	16	9	26	35	22
2091	1480	1506	26	ACGCAGTATTATTGGGTAAACCTTGGG	58.21851852	4592	1529	1556	27	CCCACTGCGTTCTCCATTCTGGTTACTG	62.85	16	9	26	35	23
2257	2854	2880	26	AAGCGTTCGTGATGTAGCAACAGTGAT	58.21851852	4773	2882	2909	27	TCTTTAGGCAGGTCCTTGATGTCACAGC	61.38571429	16	6	29	35	2
2278	2875	2901	26	AGTGATTTCTTTAGGCAGGTCCTTGAT	56.7	4784	2918	2945	27	TGGTGTCCAGCAATACGAAGATGTCCAC	61.38571429	16	32	3	35	17
2279	2876	2902	26	GTGATTTCTTTAGGCAGGTCCTTGATG	58.21851852	4782	2916	2943	27	GATGGTGTCCAGCAATACGAAGATGTCC	61.38571429	16	30	5	35	14
3079	13664	13690	26	CAGCCTGTAAGACTGTATGCGGTGTGT	61.25555556	5532	13714	13741	27	TCCCAATACCTTGAAGTGTTATCATTAG	55.52857143	16	10	25	35	24
3505	19556	19582	26	TGTCTTAGGATTGGCTGTATCAACCTT	56.7	5939	19607	19634	27	AGAATGTCCAATAACCCTGAGTTGAACA	56.99285714	16	14	21	35	25
3907	25703	25729	26	CATTTCAGTAGTGCCACCAGCCTTTTT	58.21851852	6335	25754	25781	27	AACACCCTCTTGAACAACATCACCCACT	59.92142857	16	25	10	35	25
4021	26898	26924	26	AACTCACCAGACTCATCAAATAAGTAG	55.18148148	6458	26945	26972	27	ATCTAAATCAATGCCCAGTGGTGTAAGT	56.99285714	16	25	10	35	21
4022	26899	26925	26	ACTCACCAGACTCATCAAATAAGTAGT	55.18148148	6460	26947	26974	27	CTAAATCAATGCCCAGTGGTGTAAGTAA	56.99285714	16	28	7	35	22
4116	27737	27763	26	CTTCTCTTCAAGCCAATCAAGGACGGG	61.25555556	6537	27788	27815	27	AAAGATGTTAGTTAGCCACTGCGAAGTC	58.45714286	16	34	1	35	25
4117	27738	27764	26	TTCTCTTCAAGCCAATCAAGGACGGGT	59.73703704	6536	27787	27814	27	CAAAGATGTTAGTTAGCCACTGCGAAGT	58.45714286	16	33	2	35	23
4223	28437	28463	26	CCACCCTTACGAAGAATGGTTTTCAAG	58.21851852	6666	28485	28512	27	GCAAGACTATGCTCAGGTCCTACTTCTG	61.38571429	16	18	17	35	22
4229	28443	28469	26	TTACGAAGAATGGTTTTCAAGCCAGAT	55.18148148	6658	28477	28504	27	GGTATTCGGCAAGACTATGCTCAGGTCC	62.85	16	31	4	35	8
4229	28443	28469	26	TTACGAAGAATGGTTTTCAAGCCAGAT	55.18148148	6659	28478	28505	27	GTATTCGGCAAGACTATGCTCAGGTCCT	61.38571429	16	31	4	35	9
1967	946	972	26	GGTTCAATCTGTCAAGCAGCAGCAAAG	59.73703704	4505	979	1006	27	CAGCATCACCGCCATTGCCAGCCATTCT	64.31428571	16	24	12	36	7
1968	947	973	26	GTTCAATCTGTCAAGCAGCAGCAAAGC	59.73703704	4506	980	1007	27	AGCATCACCGCCATTGCCAGCCATTCTA	62.85	16	27	9	36	7
2258	2855	2881	26	AGCGTTCGTGATGTAGCAACAGTGATT	58.21851852	4773	2882	2909	27	TCTTTAGGCAGGTCCTTGATGTCACAGC	61.38571429	16	7	29	36	1
3503	19554	19580	26	GGTGTCTTAGGATTGGCTGTATCAACC	59.73703704	5935	19603	19630	27	GCATAGAATGTCCAATAACCCTGAGTTG	58.45714286	16	13	23	36	23
3907	25703	25729	26	CATTTCAGTAGTGCCACCAGCCTTTTT	58.21851852	6334	25753	25780	27	AAACACCCTCTTGAACAACATCACCCAC	59.92142857	16	25	11	36	24
3910	25706	25732	26	TTCAGTAGTGCCACCAGCCTTTTTAGT	58.21851852	6334	25753	25780	27	AAACACCCTCTTGAACAACATCACCCAC	59.92142857	16	25	11	36	21
4022	26899	26925	26	ACTCACCAGACTCATCAAATAAGTAGT	55.18148148	6459	26946	26973	27	TCTAAATCAATGCCCAGTGGTGTAAGTA	56.99285714	16	28	8	36	21
4024	26902	26928	26	CACCAGACTCATCAAATAAGTAGTATG	55.18148148	6460	26947	26974	27	CTAAATCAATGCCCAGTGGTGTAAGTAA	56.99285714	16	29	7	36	19
4024	26902	26928	26	CACCAGACTCATCAAATAAGTAGTATG	55.18148148	6461	26948	26975	27	TAAATCAATGCCCAGTGGTGTAAGTAAT	55.52857143	16	29	7	36	20
4224	28438	28464	26	CACCCTTACGAAGAATGGTTTTCAAGC	58.21851852	6665	28484	28511	27	GGCAAGACTATGCTCAGGTCCTACTTCT	61.38571429	16	20	16	36	20
1967	946	972	26	GGTTCAATCTGTCAAGCAGCAGCAAAG	59.73703704	4503	977	1004	27	AGCAGCATCACCGCCATTGCCAGCCATT	64.31428571	16	24	13	37	5
2058	1246	1272	26	CGTCTTTGTTAGCACCATAGGGAAGTC	59.73703704	4563	1295	1322	27	GTAGTAGAAATACCATCTTGGACTGAGA	56.99285714	16	13	24	37	23
2278	2875	2901	26	AGTGATTTCTTTAGGCAGGTCCTTGAT	56.7	4782	2916	2943	27	GATGGTGTCCAGCAATACGAAGATGTCC	61.38571429	16	32	5	37	15
2279	2876	2902	26	GTGATTTCTTTAGGCAGGTCCTTGATG	58.21851852	4780	2914	2941	27	TAGATGGTGTCCAGCAATACGAAGATGT	58.45714286	16	30	7	37	12
2279	2876	2902	26	GTGATTTCTTTAGGCAGGTCCTTGATG	58.21851852	4781	2915	2942	27	AGATGGTGTCCAGCAATACGAAGATGTC	59.92142857	16	30	7	37	13
2280	2877	2903	26	TGATTTCTTTAGGCAGGTCCTTGATGT	56.7	4780	2914	2941	27	TAGATGGTGTCCAGCAATACGAAGATGT	58.45714286	16	30	7	37	11
3501	19552	19578	26	TAGGTGTCTTAGGATTGGCTGTATCAA	56.7	5935	19603	19630	27	GCATAGAATGTCCAATAACCCTGAGTTG	58.45714286	16	14	23	37	25
3502	19553	19579	26	AGGTGTCTTAGGATTGGCTGTATCAAC	58.21851852	5935	19603	19630	27	GCATAGAATGTCCAATAACCCTGAGTTG	58.45714286	16	14	23	37	24
3503	19554	19580	26	GGTGTCTTAGGATTGGCTGTATCAACC	59.73703704	5937	19605	19632	27	ATAGAATGTCCAATAACCCTGAGTTGAA	55.52857143	16	13	24	37	25
3504	19555	19581	26	GTGTCTTAGGATTGGCTGTATCAACCT	58.21851852	5935	19603	19630	27	GCATAGAATGTCCAATAACCCTGAGTTG	58.45714286	16	14	23	37	22
3505	19556	19582	26	TGTCTTAGGATTGGCTGTATCAACCTT	56.7	5935	19603	19630	27	GCATAGAATGTCCAATAACCCTGAGTTG	58.45714286	16	14	23	37	21
3958	26647	26673	26	GATTGTCCTCACTGCCGTCTTGTTGAC	61.25555556	6378	26690	26717	27	ATCATCATCTAACCAATCTTCTTCTTGC	55.52857143	16	19	18	37	17
4021	26898	26924	26	AACTCACCAGACTCATCAAATAAGTAG	55.18148148	6455	26942	26969	27	CTCATCTAAATCAATGCCCAGTGGTGTA	58.45714286	16	25	12	37	18
4024	26902	26928	26	CACCAGACTCATCAAATAAGTAGTATG	55.18148148	6459	26946	26973	27	TCTAAATCAATGCCCAGTGGTGTAAGTA	56.99285714	16	29	8	37	18
2095	1527	1553	26	GCCCCACTGCGTTCTCCATTCTGGTTA	62.77407407	4599	1557	1584	27	CCAGTTGAATCTGAGGGTCCACCAAACG	62.85	16	26	12	38	4
2098	1530	1556	26	CCACTGCGTTCTCCATTCTGGTTACTG	61.25555556	4599	1557	1584	27	CCAGTTGAATCTGAGGGTCCACCAAACG	62.85	16	26	12	38	1
2276	2873	2899	26	ACAGTGATTTCTTTAGGCAGGTCCTTG	58.21851852	4784	2918	2945	27	TGGTGTCCAGCAATACGAAGATGTCCAC	61.38571429	16	35	3	38	19
3233	15752	15778	26	AATAAGAATCTACAACAGGAACTCCAC	55.18148148	5684	15800	15827	27	AATCACCGAAATCATACCAGTTACCATT	55.52857143	16	24	14	38	22
3233	15752	15778	26	AATAAGAATCTACAACAGGAACTCCAC	55.18148148	5685	15801	15828	27	ATCACCGAAATCATACCAGTTACCATTG	56.99285714	16	24	14	38	23
3502	19553	19579	26	AGGTGTCTTAGGATTGGCTGTATCAAC	58.21851852	5936	19604	19631	27	CATAGAATGTCCAATAACCCTGAGTTGA	56.99285714	16	14	24	38	25
3504	19555	19581	26	GTGTCTTAGGATTGGCTGTATCAACCT	58.21851852	5937	19605	19632	27	ATAGAATGTCCAATAACCCTGAGTTGAA	55.52857143	16	14	24	38	24
3505	19556	19582	26	TGTCTTAGGATTGGCTGTATCAACCTT	56.7	5936	19604	19631	27	CATAGAATGTCCAATAACCCTGAGTTGA	56.99285714	16	14	24	38	22
3506	19557	19583	26	GTCTTAGGATTGGCTGTATCAACCTTA	56.7	5936	19604	19631	27	CATAGAATGTCCAATAACCCTGAGTTGA	56.99285714	16	14	24	38	21
3506	19557	19583	26	GTCTTAGGATTGGCTGTATCAACCTTA	56.7	5937	19605	19632	27	ATAGAATGTCCAATAACCCTGAGTTGAA	55.52857143	16	14	24	38	22
3959	26648	26674	26	ATTGTCCTCACTGCCGTCTTGTTGACC	61.25555556	6381	26693	26720	27	ATCATCTAACCAATCTTCTTCTTGCTCT	55.52857143	16	15	23	38	19
4022	26899	26925	26	ACTCACCAGACTCATCAAATAAGTAGT	55.18148148	6458	26945	26972	27	ATCTAAATCAATGCCCAGTGGTGTAAGT	56.99285714	16	28	10	38	20
4023	26900	26926	26	CTCACCAGACTCATCAAATAAGTAGTA	55.18148148	6459	26946	26973	27	TCTAAATCAATGCCCAGTGGTGTAAGTA	56.99285714	16	30	8	38	20
4118	27739	27765	26	TCTCTTCAAGCCAATCAAGGACGGGTT	59.73703704	6535	27786	27813	27	CCAAAGATGTTAGTTAGCCACTGCGAAG	59.92142857	16	33	5	38	21
4227	28441	28467	26	CCTTACGAAGAATGGTTTTCAAGCCAG	58.21851852	6664	28483	28510	27	CGGCAAGACTATGCTCAGGTCCTACTTC	62.85	16	28	10	38	16
4228	28442	28468	26	CTTACGAAGAATGGTTTTCAAGCCAGA	56.7	6664	28483	28510	27	CGGCAAGACTATGCTCAGGTCCTACTTC	62.85	16	28	10	38	15
1968	947	973	26	GTTCAATCTGTCAAGCAGCAGCAAAGC	59.73703704	4504	978	1005	27	GCAGCATCACCGCCATTGCCAGCCATTC	65.77857143	16	27	12	39	5
2249	2846	2872	26	TAATAAGAAAGCGTTCGTGATGTAGCA	55.18148148	4765	2874	2901	27	CAGTGATTTCTTTAGGCAGGTCCTTGAT	58.45714286	16	0	39	39	2
2276	2873	2899	26	ACAGTGATTTCTTTAGGCAGGTCCTTG	58.21851852	4783	2917	2944	27	ATGGTGTCCAGCAATACGAAGATGTCCA	59.92142857	16	35	4	39	18
3233	15752	15778	26	AATAAGAATCTACAACAGGAACTCCAC	55.18148148	5687	15803	15830	27	CACCGAAATCATACCAGTTACCATTGAG	58.45714286	16	24	15	39	25
4022	26899	26925	26	ACTCACCAGACTCATCAAATAAGTAGT	55.18148148	6456	26943	26970	27	TCATCTAAATCAATGCCCAGTGGTGTAA	56.99285714	16	28	11	39	18
4115	27736	27762	26	ACTTCTCTTCAAGCCAATCAAGGACGG	59.73703704	6535	27786	27813	27	CCAAAGATGTTAGTTAGCCACTGCGAAG	59.92142857	16	34	5	39	24
4225	28439	28465	26	ACCCTTACGAAGAATGGTTTTCAAGCC	58.21851852	6666	28485	28512	27	GCAAGACTATGCTCAGGTCCTACTTCTG	61.38571429	16	22	17	39	20
4229	28443	28469	26	TTACGAAGAATGGTTTTCAAGCCAGAT	55.18148148	6663	28482	28509	27	TCGGCAAGACTATGCTCAGGTCCTACTT	61.38571429	16	31	8	39	13
1967	946	972	26	GGTTCAATCTGTCAAGCAGCAGCAAAG	59.73703704	4499	973	1000	27	CAAGAGCAGCATCACCGCCATTGCCAGC	65.77857143	16	24	16	40	1
1968	947	973	26	GTTCAATCTGTCAAGCAGCAGCAAAGC	59.73703704	4500	974	1001	27	AAGAGCAGCATCACCGCCATTGCCAGCC	65.77857143	16	27	13	40	1
2276	2873	2899	26	ACAGTGATTTCTTTAGGCAGGTCCTTG	58.21851852	4782	2916	2943	27	GATGGTGTCCAGCAATACGAAGATGTCC	61.38571429	16	35	5	40	17
3541	19865	19891	26	GGTGATAGAGGTTTGTGGTGGTTGGTA	59.73703704	5994	19915	19942	27	TGAAGTCATTGAGAGCCTTTGCGAGATG	59.92142857	16	28	12	40	24
4022	26899	26925	26	ACTCACCAGACTCATCAAATAAGTAGT	55.18148148	6455	26942	26969	27	CTCATCTAAATCAATGCCCAGTGGTGTA	58.45714286	16	28	12	40	17
4024	26902	26928	26	CACCAGACTCATCAAATAAGTAGTATG	55.18148148	6457	26944	26971	27	CATCTAAATCAATGCCCAGTGGTGTAAG	58.45714286	16	29	11	40	16
4114	27735	27761	26	AACTTCTCTTCAAGCCAATCAAGGACG	58.21851852	6535	27786	27813	27	CCAAAGATGTTAGTTAGCCACTGCGAAG	59.92142857	16	35	5	40	25
4116	27737	27763	26	CTTCTCTTCAAGCCAATCAAGGACGGG	61.25555556	6534	27785	27812	27	GCCAAAGATGTTAGTTAGCCACTGCGAA	59.92142857	16	34	6	40	22
4118	27739	27765	26	TCTCTTCAAGCCAATCAAGGACGGGTT	59.73703704	6532	27783	27810	27	GTGCCAAAGATGTTAGTTAGCCACTGCG	61.38571429	16	33	7	40	18
4230	28444	28470	26	TACGAAGAATGGTTTTCAAGCCAGATT	55.18148148	6653	28472	28499	27	ATTATGGTATTCGGCAAGACTATGCTCA	56.99285714	16	40	0	40	2
2277	2874	2900	26	CAGTGATTTCTTTAGGCAGGTCCTTGA	58.21851852	4784	2918	2945	27	TGGTGTCCAGCAATACGAAGATGTCCAC	61.38571429	16	38	3	41	18
3056	13307	13333	26	TGTAATCACCAGCATTTGTCCAGTCAC	58.21851852	5509	13353	13380	27	GTCAGTAACATTATCGCTACCAACACAT	56.99285714	16	39	2	41	20
4023	26900	26926	26	CTCACCAGACTCATCAAATAAGTAGTA	55.18148148	6457	26944	26971	27	CATCTAAATCAATGCCCAGTGGTGTAAG	58.45714286	16	30	11	41	18
4114	27735	27761	26	AACTTCTCTTCAAGCCAATCAAGGACG	58.21851852	6533	27784	27811	27	TGCCAAAGATGTTAGTTAGCCACTGCGA	59.92142857	16	35	6	41	23
4191	28363	28389	26	GTGGAACCCAATAGGCACACTTGTTAT	58.21851852	6612	28390	28417	27	GGCAACCAACATAAGAGAACACACAGCC	61.38571429	16	9	32	41	1
4278	28677	28703	26	ATGAGAGTTGAAAGGCACATTTGGTTG	56.7	6685	28706	28733	27	TTCATTTGGTGACGCAACTGGATAGACA	58.45714286	16	40	1	41	3
2061	1249	1275	26	CTTTGTTAGCACCATAGGGAAGTCCAG	59.73703704	4563	1295	1322	27	GTAGTAGAAATACCATCTTGGACTGAGA	56.99285714	16	18	24	42	20
2277	2874	2900	26	CAGTGATTTCTTTAGGCAGGTCCTTGA	58.21851852	4783	2917	2944	27	ATGGTGTCCAGCAATACGAAGATGTCCA	59.92142857	16	38	4	42	17
4113	27734	27760	26	AAACTTCTCTTCAAGCCAATCAAGGAC	56.7	6534	27785	27812	27	GCCAAAGATGTTAGTTAGCCACTGCGAA	59.92142857	16	36	6	42	25
4114	27735	27761	26	AACTTCTCTTCAAGCCAATCAAGGACG	58.21851852	6532	27783	27810	27	GTGCCAAAGATGTTAGTTAGCCACTGCG	61.38571429	16	35	7	42	22
4226	28440	28466	26	CCCTTACGAAGAATGGTTTTCAAGCCA	58.21851852	6666	28485	28512	27	GCAAGACTATGCTCAGGTCCTACTTCTG	61.38571429	16	25	17	42	19
4230	28444	28470	26	TACGAAGAATGGTTTTCAAGCCAGATT	55.18148148	6655	28474	28501	27	TATGGTATTCGGCAAGACTATGCTCAGG	59.92142857	16	40	2	42	4
4278	28677	28703	26	ATGAGAGTTGAAAGGCACATTTGGTTG	56.7	6686	28707	28734	27	TCATTTGGTGACGCAACTGGATAGACAG	59.92142857	16	40	2	42	4
2059	1247	1273	26	GTCTTTGTTAGCACCATAGGGAAGTCC	59.73703704	4563	1295	1322	27	GTAGTAGAAATACCATCTTGGACTGAGA	56.99285714	16	19	24	43	22
2060	1248	1274	26	TCTTTGTTAGCACCATAGGGAAGTCCA	58.21851852	4563	1295	1322	27	GTAGTAGAAATACCATCTTGGACTGAGA	56.99285714	16	19	24	43	21
3058	13309	13335	26	TAATCACCAGCATTTGTCCAGTCACAT	56.7	5507	13351	13378	27	AAGTCAGTAACATTATCGCTACCAACAC	56.99285714	16	36	7	43	16
4113	27734	27760	26	AAACTTCTCTTCAAGCCAATCAAGGAC	56.7	6532	27783	27810	27	GTGCCAAAGATGTTAGTTAGCCACTGCG	61.38571429	16	36	7	43	23
4215	28417	28443	26	CTCCAAAGGCAATAGTGCGACCACCCT	62.77407407	6636	28453	28480	27	TGGTTTTCAAGCCAGATTCATTATGGTA	55.52857143	16	1	42	43	10
2650	6577	6603	26	GTGTAATGTCAAGAATCTCAAGTGTCT	55.18148148	5131	6621	6648	27	TCAGTAGTGTCAGCAATGTCTCTGCCAA	59.92142857	16	23	21	44	18
3028	12756	12782	26	TATGCGAGCAGAAGGGTAGTAGAGAGC	61.25555556	5481	12786	12813	27	GCCAATAGCAAAATGACTCTTACCAGTA	56.99285714	16	11	33	44	4
3391	18199	18225	26	AGTAATCATAAACACCAAGAGTCAGTC	55.18148148	5838	18227	18254	27	AAAGTAGCGGTTGAGTAAACAAAAGAGG	56.99285714	16	27	17	44	2
4217	28424	28450	26	GGCAATAGTGCGACCACCCTTACGAAG	62.77407407	6636	28453	28480	27	TGGTTTTCAAGCCAGATTCATTATGGTA	55.52857143	16	2	42	44	3
4227	28441	28467	26	CCTTACGAAGAATGGTTTTCAAGCCAG	58.21851852	6665	28484	28511	27	GGCAAGACTATGCTCAGGTCCTACTTCT	61.38571429	16	28	16	44	17
4230	28444	28470	26	TACGAAGAATGGTTTTCAAGCCAGATT	55.18148148	6658	28477	28504	27	GGTATTCGGCAAGACTATGCTCAGGTCC	62.85	16	40	4	44	7
1969	948	974	26	TTCAATCTGTCAAGCAGCAGCAAAGCA	58.21851852	4506	980	1007	27	AGCATCACCGCCATTGCCAGCCATTCTA	62.85	16	36	9	45	6
2267	2864	2890	26	GATGTAGCAACAGTGATTTCTTTAGGC	56.7	4780	2914	2941	27	TAGATGGTGTCCAGCAATACGAAGATGT	58.45714286	16	38	7	45	24
2274	2871	2897	26	CAACAGTGATTTCTTTAGGCAGGTCCT	58.21851852	4784	2918	2945	27	TGGTGTCCAGCAATACGAAGATGTCCAC	61.38571429	16	42	3	45	21
2277	2874	2900	26	CAGTGATTTCTTTAGGCAGGTCCTTGA	58.21851852	4780	2914	2941	27	TAGATGGTGTCCAGCAATACGAAGATGT	58.45714286	16	38	7	45	14
2277	2874	2900	26	CAGTGATTTCTTTAGGCAGGTCCTTGA	58.21851852	4781	2915	2942	27	AGATGGTGTCCAGCAATACGAAGATGTC	59.92142857	16	38	7	45	15
3391	18199	18225	26	AGTAATCATAAACACCAAGAGTCAGTC	55.18148148	5839	18228	18255	27	AAGTAGCGGTTGAGTAAACAAAAGAGGC	58.45714286	16	27	18	45	3
3550	19874	19900	26	GGTTTGTGGTGGTTGGTAAAGAACATC	58.21851852	5994	19915	19942	27	TGAAGTCATTGAGAGCCTTTGCGAGATG	59.92142857	16	33	12	45	15
4021	26898	26924	26	AACTCACCAGACTCATCAAATAAGTAG	55.18148148	6449	26932	26959	27	CCATACTCCACTCATCTAAATCAATGCC	58.45714286	16	25	20	45	8
4021	26898	26924	26	AACTCACCAGACTCATCAAATAAGTAG	55.18148148	6450	26933	26960	27	CATACTCCACTCATCTAAATCAATGCCC	58.45714286	16	25	20	45	9
4218	28425	28451	26	GCAATAGTGCGACCACCCTTACGAAGA	61.25555556	6637	28454	28481	27	GGTTTTCAAGCCAGATTCATTATGGTAT	55.52857143	16	2	43	45	3
4230	28444	28470	26	TACGAAGAATGGTTTTCAAGCCAGATT	55.18148148	6661	28480	28507	27	ATTCGGCAAGACTATGCTCAGGTCCTAC	61.38571429	16	40	5	45	10
2274	2871	2897	26	CAACAGTGATTTCTTTAGGCAGGTCCT	58.21851852	4783	2917	2944	27	ATGGTGTCCAGCAATACGAAGATGTCCA	59.92142857	16	42	4	46	20
2275	2872	2898	26	AACAGTGATTTCTTTAGGCAGGTCCTT	56.7	4784	2918	2945	27	TGGTGTCCAGCAATACGAAGATGTCCAC	61.38571429	16	43	3	46	20
2647	6574	6600	26	ATGGTGTAATGTCAAGAATCTCAAGTG	55.18148148	5133	6623	6650	27	AGTAGTGTCAGCAATGTCTCTGCCAAAT	58.45714286	16	20	26	46	23
3057	13308	13334	26	GTAATCACCAGCATTTGTCCAGTCACA	58.21851852	5507	13351	13378	27	AAGTCAGTAACATTATCGCTACCAACAC	56.99285714	16	39	7	46	17
3547	19871	19897	26	AGAGGTTTGTGGTGGTTGGTAAAGAAC	58.21851852	5994	19915	19942	27	TGAAGTCATTGAGAGCCTTTGCGAGATG	59.92142857	16	34	12	46	18
4021	26898	26924	26	AACTCACCAGACTCATCAAATAAGTAG	55.18148148	6446	26929	26956	27	TAGCCATACTCCACTCATCTAAATCAAT	55.52857143	16	25	21	46	5
4022	26899	26925	26	ACTCACCAGACTCATCAAATAAGTAGT	55.18148148	6451	26934	26961	27	ATACTCCACTCATCTAAATCAATGCCCA	56.99285714	16	28	18	46	9
4230	28444	28470	26	TACGAAGAATGGTTTTCAAGCCAGATT	55.18148148	6662	28481	28508	27	TTCGGCAAGACTATGCTCAGGTCCTACT	61.38571429	16	40	6	46	11
2215	2472	2498	26	AGCGAGTGTTATCAGTGCCAAGAAAAG	58.21851852	4711	2523	2550	27	AATCTCCATTGGTTGCTCTTCATCTAAT	55.52857143	16	27	20	47	25
2908	10229	10255	26	GTTGTCCATCAAAGTGTCCCTTATTTA	55.18148148	5384	10280	10307	27	AACTCTGAAGTCTTGTAAAAGTGTTCCA	55.52857143	16	18	29	47	25
3789	23430	23456	26	TCGGTAGTTTTCACATTACACTCAAGA	55.18148148	6220	23473	23500	27	TAGGATTTTCCACTACTTCTTCAGAGAC	56.99285714	16	19	28	47	17
4191	28363	28389	26	GTGGAACCCAATAGGCACACTTGTTAT	58.21851852	6613	28391	28418	27	GCAACCAACATAAGAGAACACACAGCCT	59.92142857	16	9	38	47	2
4192	28364	28390	26	TGGAACCCAATAGGCACACTTGTTATG	58.21851852	6613	28391	28418	27	GCAACCAACATAAGAGAACACACAGCCT	59.92142857	16	9	38	47	1
4232	28453	28479	26	TGGTTTTCAAGCCAGATTCATTATGGT	55.18148148	6666	28485	28512	27	GCAAGACTATGCTCAGGTCCTACTTCTG	61.38571429	16	30	17	47	6
1969	948	974	26	TTCAATCTGTCAAGCAGCAGCAAAGCA	58.21851852	4505	979	1006	27	CAGCATCACCGCCATTGCCAGCCATTCT	64.31428571	16	36	12	48	5
2275	2872	2898	26	AACAGTGATTTCTTTAGGCAGGTCCTT	56.7	4782	2916	2943	27	GATGGTGTCCAGCAATACGAAGATGTCC	61.38571429	16	43	5	48	18
3055	13306	13332	26	ATGTAATCACCAGCATTTGTCCAGTCA	56.7	5507	13351	13378	27	AAGTCAGTAACATTATCGCTACCAACAC	56.99285714	16	41	7	48	19
3539	19863	19889	26	GAGGTGATAGAGGTTTGTGGTGGTTGG	61.25555556	5979	19900	19927	27	CAGAACCTGAGTTACTGAAGTCATTGAG	58.45714286	16	14	34	48	11
3540	19864	19890	26	AGGTGATAGAGGTTTGTGGTGGTTGGT	59.73703704	5979	19900	19927	27	CAGAACCTGAGTTACTGAAGTCATTGAG	58.45714286	16	14	34	48	10
4022	26899	26925	26	ACTCACCAGACTCATCAAATAAGTAGT	55.18148148	6449	26932	26959	27	CCATACTCCACTCATCTAAATCAATGCC	58.45714286	16	28	20	48	7
4022	26899	26925	26	ACTCACCAGACTCATCAAATAAGTAGT	55.18148148	6450	26933	26960	27	CATACTCCACTCATCTAAATCAATGCCC	58.45714286	16	28	20	48	8
4022	26899	26925	26	ACTCACCAGACTCATCAAATAAGTAGT	55.18148148	6452	26935	26962	27	TACTCCACTCATCTAAATCAATGCCCAG	58.45714286	16	28	20	48	10
1969	948	974	26	TTCAATCTGTCAAGCAGCAGCAAAGCA	58.21851852	4501	975	1002	27	AGAGCAGCATCACCGCCATTGCCAGCCA	65.77857143	16	36	13	49	1
1969	948	974	26	TTCAATCTGTCAAGCAGCAGCAAAGCA	58.21851852	4502	976	1003	27	GAGCAGCATCACCGCCATTGCCAGCCAT	65.77857143	16	36	13	49	2
1969	948	974	26	TTCAATCTGTCAAGCAGCAGCAAAGCA	58.21851852	4503	977	1004	27	AGCAGCATCACCGCCATTGCCAGCCATT	64.31428571	16	36	13	49	3
2273	2870	2896	26	GCAACAGTGATTTCTTTAGGCAGGTCC	59.73703704	4784	2918	2945	27	TGGTGTCCAGCAATACGAAGATGTCCAC	61.38571429	16	46	3	49	22
2274	2871	2897	26	CAACAGTGATTTCTTTAGGCAGGTCCT	58.21851852	4780	2914	2941	27	TAGATGGTGTCCAGCAATACGAAGATGT	58.45714286	16	42	7	49	17
2274	2871	2897	26	CAACAGTGATTTCTTTAGGCAGGTCCT	58.21851852	4781	2915	2942	27	AGATGGTGTCCAGCAATACGAAGATGTC	59.92142857	16	42	7	49	18
2653	6580	6606	26	TAATGTCAAGAATCTCAAGTGTCTGTG	55.18148148	5127	6617	6644	27	AGCATCAGTAGTGTCAGCAATGTCTCTG	59.92142857	16	30	19	49	11
4022	26899	26925	26	ACTCACCAGACTCATCAAATAAGTAGT	55.18148148	6446	26929	26956	27	TAGCCATACTCCACTCATCTAAATCAAT	55.52857143	16	28	21	49	4
4022	26899	26925	26	ACTCACCAGACTCATCAAATAAGTAGT	55.18148148	6447	26930	26957	27	AGCCATACTCCACTCATCTAAATCAATG	56.99285714	16	28	21	49	5
4024	26902	26928	26	CACCAGACTCATCAAATAAGTAGTATG	55.18148148	6452	26935	26962	27	TACTCCACTCATCTAAATCAATGCCCAG	58.45714286	16	29	20	49	7
2275	2872	2898	26	AACAGTGATTTCTTTAGGCAGGTCCTT	56.7	4780	2914	2941	27	TAGATGGTGTCCAGCAATACGAAGATGT	58.45714286	16	43	7	50	16
3056	13307	13333	26	TGTAATCACCAGCATTTGTCCAGTCAC	58.21851852	5506	13350	13377	27	AAAGTCAGTAACATTATCGCTACCAACA	55.52857143	16	39	11	50	17
4023	26900	26926	26	CTCACCAGACTCATCAAATAAGTAGTA	55.18148148	6448	26931	26958	27	GCCATACTCCACTCATCTAAATCAATGC	58.45714286	16	30	20	50	5
4023	26900	26926	26	CTCACCAGACTCATCAAATAAGTAGTA	55.18148148	6449	26932	26959	27	CCATACTCCACTCATCTAAATCAATGCC	58.45714286	16	30	20	50	6
4023	26900	26926	26	CTCACCAGACTCATCAAATAAGTAGTA	55.18148148	6450	26933	26960	27	CATACTCCACTCATCTAAATCAATGCCC	58.45714286	16	30	20	50	7
4023	26900	26926	26	CTCACCAGACTCATCAAATAAGTAGTA	55.18148148	6452	26935	26962	27	TACTCCACTCATCTAAATCAATGCCCAG	58.45714286	16	30	20	50	9
4195	28367	28393	26	AACCCAATAGGCACACTTGTTATGGCA	58.21851852	6616	28394	28421	27	ACCAACATAAGAGAACACACAGCCTCCA	59.92142857	16	8	42	50	1
2216	2473	2499	26	GCGAGTGTTATCAGTGCCAAGAAAAGA	58.21851852	4711	2523	2550	27	AATCTCCATTGGTTGCTCTTCATCTAAT	55.52857143	16	31	20	51	24
2273	2870	2896	26	GCAACAGTGATTTCTTTAGGCAGGTCC	59.73703704	4782	2916	2943	27	GATGGTGTCCAGCAATACGAAGATGTCC	61.38571429	16	46	5	51	20
3334	17670	17696	26	TCAGATTTAGCCACATTCAAAGACTTC	55.18148148	5768	17717	17744	27	TTCAGAATCACCATTAGCAACAGCCTGC	59.92142857	16	37	14	51	21
2272	2869	2895	26	AGCAACAGTGATTTCTTTAGGCAGGTC	58.21851852	4784	2918	2945	27	TGGTGTCCAGCAATACGAAGATGTCCAC	61.38571429	16	49	3	52	23
2653	6580	6606	26	TAATGTCAAGAATCTCAAGTGTCTGTG	55.18148148	5125	6615	6642	27	ACAGCATCAGTAGTGTCAGCAATGTCTC	59.92142857	16	30	22	52	9
3029	12786	12812	26	GCCAATAGCAAAATGACTCTTACCAGT	56.7	5482	12816	12843	27	AGGTGGTCCCTGGAGTGTAGAATACTTT	59.92142857	16	31	21	52	4
4194	28366	28392	26	GAACCCAATAGGCACACTTGTTATGGC	59.73703704	6615	28393	28420	27	AACCAACATAAGAGAACACACAGCCTCC	59.92142857	16	9	43	52	1
1970	949	975	26	TCAATCTGTCAAGCAGCAGCAAAGCAA	58.21851852	4506	980	1007	27	AGCATCACCGCCATTGCCAGCCATTCTA	62.85	16	44	9	53	5
2272	2869	2895	26	AGCAACAGTGATTTCTTTAGGCAGGTC	58.21851852	4783	2917	2944	27	ATGGTGTCCAGCAATACGAAGATGTCCA	59.92142857	16	49	4	53	22
2654	6581	6607	26	AATGTCAAGAATCTCAAGTGTCTGTGG	56.7	5132	6622	6649	27	CAGTAGTGTCAGCAATGTCTCTGCCAAA	59.92142857	16	30	23	53	15
3334	17670	17696	26	TCAGATTTAGCCACATTCAAAGACTTC	55.18148148	5767	17716	17743	27	CTTCAGAATCACCATTAGCAACAGCCTG	59.92142857	16	37	16	53	20
2270	2867	2893	26	GTAGCAACAGTGATTTCTTTAGGCAGG	58.21851852	4783	2917	2944	27	ATGGTGTCCAGCAATACGAAGATGTCCA	59.92142857	16	50	4	54	24
3787	23428	23454	26	CTTCGGTAGTTTTCACATTACACTCAA	55.18148148	6225	23478	23505	27	TTTTCCACTACTTCTTCAGAGACTGGTT	56.99285714	16	15	39	54	24
3957	26646	26672	26	TGATTGTCCTCACTGCCGTCTTGTTGA	59.73703704	6378	26690	26717	27	ATCATCATCTAACCAATCTTCTTCTTGC	55.52857143	16	36	18	54	18
2271	2868	2894	26	TAGCAACAGTGATTTCTTTAGGCAGGT	56.7	4783	2917	2944	27	ATGGTGTCCAGCAATACGAAGATGTCCA	59.92142857	16	51	4	55	23
3546	19870	19896	26	TAGAGGTTTGTGGTGGTTGGTAAAGAA	56.7	5993	19914	19941	27	CTGAAGTCATTGAGAGCCTTTGCGAGAT	59.92142857	16	34	21	55	18
3549	19873	19899	26	AGGTTTGTGGTGGTTGGTAAAGAACAT	56.7	5993	19914	19941	27	CTGAAGTCATTGAGAGCCTTTGCGAGAT	59.92142857	16	34	21	55	15
1970	949	975	26	TCAATCTGTCAAGCAGCAGCAAAGCAA	58.21851852	4504	978	1005	27	GCAGCATCACCGCCATTGCCAGCCATTC	65.77857143	16	44	12	56	3
1970	949	975	26	TCAATCTGTCAAGCAGCAGCAAAGCAA	58.21851852	4505	979	1006	27	CAGCATCACCGCCATTGCCAGCCATTCT	64.31428571	16	44	12	56	4
1971	950	976	26	CAATCTGTCAAGCAGCAGCAAAGCAAG	59.73703704	4505	979	1006	27	CAGCATCACCGCCATTGCCAGCCATTCT	64.31428571	16	44	12	56	3
2269	2866	2892	26	TGTAGCAACAGTGATTTCTTTAGGCAG	56.7	4782	2916	2943	27	GATGGTGTCCAGCAATACGAAGATGTCC	61.38571429	16	51	5	56	24
2272	2869	2895	26	AGCAACAGTGATTTCTTTAGGCAGGTC	58.21851852	4781	2915	2942	27	AGATGGTGTCCAGCAATACGAAGATGTC	59.92142857	16	49	7	56	20
3334	17670	17696	26	TCAGATTTAGCCACATTCAAAGACTTC	55.18148148	5766	17715	17742	27	ACTTCAGAATCACCATTAGCAACAGCCT	58.45714286	16	37	19	56	19
3786	23427	23453	26	ACTTCGGTAGTTTTCACATTACACTCA	55.18148148	6224	23477	23504	27	ATTTTCCACTACTTCTTCAGAGACTGGT	56.99285714	16	13	43	56	24
3788	23429	23455	26	TTCGGTAGTTTTCACATTACACTCAAG	55.18148148	6225	23478	23505	27	TTTTCCACTACTTCTTCAGAGACTGGTT	56.99285714	16	17	39	56	23
1970	949	975	26	TCAATCTGTCAAGCAGCAGCAAAGCAA	58.21851852	4503	977	1004	27	AGCAGCATCACCGCCATTGCCAGCCATT	64.31428571	16	44	13	57	2
1972	951	977	26	AATCTGTCAAGCAGCAGCAAAGCAAGA	58.21851852	4506	980	1007	27	AGCATCACCGCCATTGCCAGCCATTCTA	62.85	16	48	9	57	3
2270	2867	2893	26	GTAGCAACAGTGATTTCTTTAGGCAGG	58.21851852	4781	2915	2942	27	AGATGGTGTCCAGCAATACGAAGATGTC	59.92142857	16	50	7	57	22
3335	17671	17697	26	CAGATTTAGCCACATTCAAAGACTTCT	55.18148148	5767	17716	17743	27	CTTCAGAATCACCATTAGCAACAGCCTG	59.92142857	16	41	16	57	19
4044	26947	26973	26	CTAAATCAATGCCCAGTGGTGTAAGTA	56.7	6462	26989	27016	27	GCAAAGTTTTTATGACAGCATCTGCCAC	58.45714286	16	7	50	57	16
2659	6617	6643	26	AGCATCAGTAGTGTCAGCAATGTCTCT	58.21851852	5137	6661	6688	27	GCAGAAACTTTTTGTTAGACTCAGTAAG	55.52857143	16	16	42	58	18
3539	19863	19889	26	GAGGTGATAGAGGTTTGTGGTGGTTGG	61.25555556	5980	19901	19928	27	AGAACCTGAGTTACTGAAGTCATTGAGA	56.99285714	16	14	44	58	12
3540	19864	19890	26	AGGTGATAGAGGTTTGTGGTGGTTGGT	59.73703704	5980	19901	19928	27	AGAACCTGAGTTACTGAAGTCATTGAGA	56.99285714	16	14	44	58	11
3787	23428	23454	26	CTTCGGTAGTTTTCACATTACACTCAA	55.18148148	6224	23477	23504	27	ATTTTCCACTACTTCTTCAGAGACTGGT	56.99285714	16	15	43	58	23
4196	28368	28394	26	ACCCAATAGGCACACTTGTTATGGCAA	58.21851852	6617	28395	28422	27	CCAACATAAGAGAACACACAGCCTCCAA	59.92142857	16	9	49	58	1
4208	28394	28420	26	ACCAACATAAGAGAACACACAGCCTCC	59.73703704	6628	28437	28464	27	CCACCCTTACGAAGAATGGTTTTCAAGC	59.92142857	16	38	20	58	17
3335	17671	17697	26	CAGATTTAGCCACATTCAAAGACTTCT	55.18148148	5764	17713	17740	27	CAACTTCAGAATCACCATTAGCAACAGC	58.45714286	16	41	18	59	16
4207	28393	28419	26	AACCAACATAAGAGAACACACAGCCTC	58.21851852	6628	28437	28464	27	CCACCCTTACGAAGAATGGTTTTCAAGC	59.92142857	16	39	20	59	18
3335	17671	17697	26	CAGATTTAGCCACATTCAAAGACTTCT	55.18148148	5765	17714	17741	27	AACTTCAGAATCACCATTAGCAACAGCC	58.45714286	16	41	19	60	17
3548	19872	19898	26	GAGGTTTGTGGTGGTTGGTAAAGAACA	58.21851852	5993	19914	19941	27	CTGAAGTCATTGAGAGCCTTTGCGAGAT	59.92142857	16	39	21	60	16
4039	26942	26968	26	CTCATCTAAATCAATGCCCAGTGGTGT	58.21851852	6462	26989	27016	27	GCAAAGTTTTTATGACAGCATCTGCCAC	58.45714286	16	10	50	60	21
4041	26944	26970	26	CATCTAAATCAATGCCCAGTGGTGTAA	56.7	6462	26989	27016	27	GCAAAGTTTTTATGACAGCATCTGCCAC	58.45714286	16	10	50	60	19
4042	26945	26971	26	ATCTAAATCAATGCCCAGTGGTGTAAG	56.7	6462	26989	27016	27	GCAAAGTTTTTATGACAGCATCTGCCAC	58.45714286	16	10	50	60	18
4194	28366	28392	26	GAACCCAATAGGCACACTTGTTATGGC	59.73703704	6618	28396	28423	27	CAACATAAGAGAACACACAGCCTCCAAA	58.45714286	16	9	51	60	4
4197	28369	28395	26	CCCAATAGGCACACTTGTTATGGCAAC	59.73703704	6618	28396	28423	27	CAACATAAGAGAACACACAGCCTCCAAA	58.45714286	16	9	51	60	1
2018	1085	1111	26	GGCTTGACTGCCGCCTCTGCTCCCTTC	67.32962963	4538	1117	1144	27	AGAAGCCTTTTGGCAATGTTGTTCCTTG	58.45714286	16	30	31	61	6
2018	1085	1111	26	GGCTTGACTGCCGCCTCTGCTCCCTTC	67.32962963	4539	1118	1145	27	GAAGCCTTTTGGCAATGTTGTTCCTTGA	58.45714286	16	30	31	61	7
2656	6583	6609	26	TGTCAAGAATCTCAAGTGTCTGTGGAT	56.7	5131	6621	6648	27	TCAGTAGTGTCAGCAATGTCTCTGCCAA	59.92142857	16	40	21	61	12
3547	19871	19897	26	AGAGGTTTGTGGTGGTTGGTAAAGAAC	58.21851852	5992	19913	19940	27	ACTGAAGTCATTGAGAGCCTTTGCGAGA	59.92142857	16	34	27	61	16
3549	19873	19899	26	AGGTTTGTGGTGGTTGGTAAAGAACAT	56.7	5992	19913	19940	27	ACTGAAGTCATTGAGAGCCTTTGCGAGA	59.92142857	16	34	27	61	14
3954	26643	26669	26	GTCTGATTGTCCTCACTGCCGTCTTGT	61.25555556	6379	26691	26718	27	TCATCATCTAACCAATCTTCTTCTTGCT	55.52857143	16	47	14	61	22
3961	26650	26676	26	TGTCCTCACTGCCGTCTTGTTGACCAA	61.25555556	6383	26695	26722	27	CATCTAACCAATCTTCTTCTTGCTCTTC	56.99285714	16	15	46	61	19
4042	26945	26971	26	ATCTAAATCAATGCCCAGTGGTGTAAG	56.7	6463	26990	27017	27	CAAAGTTTTTATGACAGCATCTGCCACA	56.99285714	16	10	51	61	19
2006	1016	1042	26	AGTTCCCCTACTGCTGCCTGGAGTTGA	62.77407407	4515	1065	1092	27	CGTGATGAGGAACGAGAAGAGGCTTGAC	62.85	16	50	12	62	23
2217	2474	2500	26	CGAGTGTTATCAGTGCCAAGAAAAGAA	56.7	4711	2523	2550	27	AATCTCCATTGGTTGCTCTTCATCTAAT	55.52857143	16	42	20	62	23
3539	19863	19889	26	GAGGTGATAGAGGTTTGTGGTGGTTGG	61.25555556	5981	19902	19929	27	GAACCTGAGTTACTGAAGTCATTGAGAG	58.45714286	16	14	48	62	13
3540	19864	19890	26	AGGTGATAGAGGTTTGTGGTGGTTGGT	59.73703704	5981	19902	19929	27	GAACCTGAGTTACTGAAGTCATTGAGAG	58.45714286	16	14	48	62	12
3541	19865	19891	26	GGTGATAGAGGTTTGTGGTGGTTGGTA	59.73703704	5979	19900	19927	27	CAGAACCTGAGTTACTGAAGTCATTGAG	58.45714286	16	28	34	62	9
3544	19868	19894	26	GATAGAGGTTTGTGGTGGTTGGTAAAG	58.21851852	5991	19912	19939	27	TACTGAAGTCATTGAGAGCCTTTGCGAG	59.92142857	16	35	27	62	18
3545	19869	19895	26	ATAGAGGTTTGTGGTGGTTGGTAAAGA	56.7	5992	19913	19940	27	ACTGAAGTCATTGAGAGCCTTTGCGAGA	59.92142857	16	35	27	62	18
4040	26943	26969	26	TCATCTAAATCAATGCCCAGTGGTGTA	56.7	6463	26990	27017	27	CAAAGTTTTTATGACAGCATCTGCCACA	56.99285714	16	11	51	62	21
4193	28365	28391	26	GGAACCCAATAGGCACACTTGTTATGG	59.73703704	6620	28398	28425	27	ACATAAGAGAACACACAGCCTCCAAAGG	59.92142857	16	8	54	62	7
4209	28395	28421	26	CCAACATAAGAGAACACACAGCCTCCA	59.73703704	6628	28437	28464	27	CCACCCTTACGAAGAATGGTTTTCAAGC	59.92142857	16	42	20	62	16
2657	6615	6641	26	ACAGCATCAGTAGTGTCAGCAATGTCT	58.21851852	5137	6661	6688	27	GCAGAAACTTTTTGTTAGACTCAGTAAG	55.52857143	16	21	42	63	20
3334	17670	17696	26	TCAGATTTAGCCACATTCAAAGACTTC	55.18148148	5761	17710	17737	27	GAACAACTTCAGAATCACCATTAGCAAC	56.99285714	16	37	26	63	14
3539	19863	19889	26	GAGGTGATAGAGGTTTGTGGTGGTTGG	61.25555556	5982	19903	19930	27	AACCTGAGTTACTGAAGTCATTGAGAGC	58.45714286	16	14	49	63	14
3540	19864	19890	26	AGGTGATAGAGGTTTGTGGTGGTTGGT	59.73703704	5982	19903	19930	27	AACCTGAGTTACTGAAGTCATTGAGAGC	58.45714286	16	14	49	63	13
3955	26644	26670	26	TCTGATTGTCCTCACTGCCGTCTTGTT	59.73703704	6380	26692	26719	27	CATCATCTAACCAATCTTCTTCTTGCTC	56.99285714	16	46	17	63	22
3956	26645	26671	26	CTGATTGTCCTCACTGCCGTCTTGTTG	61.25555556	6381	26693	26720	27	ATCATCTAACCAATCTTCTTCTTGCTCT	55.52857143	16	40	23	63	22
4045	26948	26974	26	TAAATCAATGCCCAGTGGTGTAAGTAA	55.18148148	6467	26994	27021	27	GTTTTTATGACAGCATCTGCCACAACAC	58.45714286	16	7	56	63	20
4046	26949	26975	26	AAATCAATGCCCAGTGGTGTAAGTAAT	55.18148148	6465	26992	27019	27	AAGTTTTTATGACAGCATCTGCCACAAC	56.99285714	16	5	58	63	17
2008	1018	1044	26	TTCCCCTACTGCTGCCTGGAGTTGAAT	61.25555556	4515	1065	1092	27	CGTGATGAGGAACGAGAAGAGGCTTGAC	62.85	16	52	12	64	21
2218	2475	2501	26	GAGTGTTATCAGTGCCAAGAAAAGAAT	55.18148148	4711	2523	2550	27	AATCTCCATTGGTTGCTCTTCATCTAAT	55.52857143	16	44	20	64	22
2658	6616	6642	26	CAGCATCAGTAGTGTCAGCAATGTCTC	59.73703704	5136	6660	6687	27	GGCAGAAACTTTTTGTTAGACTCAGTAA	55.52857143	16	19	45	64	18
3367	18038	18064	26	GCACTTTACATCTGACATTTTAGACTG	55.18148148	5796	18074	18101	27	TACTTTGATACAAGGTTTGCCACCAACA	56.99285714	16	55	9	64	10
3955	26644	26670	26	TCTGATTGTCCTCACTGCCGTCTTGTT	59.73703704	6378	26690	26717	27	ATCATCATCTAACCAATCTTCTTCTTGC	55.52857143	16	46	18	64	20
4043	26946	26972	26	TCTAAATCAATGCCCAGTGGTGTAAGT	56.7	6464	26991	27018	27	AAAGTTTTTATGACAGCATCTGCCACAA	55.52857143	16	8	56	64	19
4046	26949	26975	26	AAATCAATGCCCAGTGGTGTAAGTAAT	55.18148148	6466	26993	27020	27	AGTTTTTATGACAGCATCTGCCACAACA	56.99285714	16	5	59	64	18
4209	28395	28421	26	CCAACATAAGAGAACACACAGCCTCCA	59.73703704	6629	28438	28465	27	CACCCTTACGAAGAATGGTTTTCAAGCC	59.92142857	16	42	22	64	17
4044	26947	26973	26	CTAAATCAATGCCCAGTGGTGTAAGTA	56.7	6465	26992	27019	27	AAGTTTTTATGACAGCATCTGCCACAAC	56.99285714	16	7	58	65	19
4190	28362	28388	26	CGTGGAACCCAATAGGCACACTTGTTA	59.73703704	6619	28397	28424	27	AACATAAGAGAACACACAGCCTCCAAAG	58.45714286	16	8	57	65	9
4195	28367	28393	26	AACCCAATAGGCACACTTGTTATGGCA	58.21851852	6619	28397	28424	27	AACATAAGAGAACACACAGCCTCCAAAG	58.45714286	16	8	57	65	4
4198	28370	28396	26	CCAATAGGCACACTTGTTATGGCAACC	59.73703704	6620	28398	28425	27	ACATAAGAGAACACACAGCCTCCAAAGG	59.92142857	16	11	54	65	2
3543	19867	19893	26	TGATAGAGGTTTGTGGTGGTTGGTAAA	56.7	5979	19900	19927	27	CAGAACCTGAGTTACTGAAGTCATTGAG	58.45714286	16	32	34	66	7
3548	19872	19898	26	GAGGTTTGTGGTGGTTGGTAAAGAACA	58.21851852	5991	19912	19939	27	TACTGAAGTCATTGAGAGCCTTTGCGAG	59.92142857	16	39	27	66	14
3951	26640	26666	26	GTTGTCTGATTGTCCTCACTGCCGTCT	61.25555556	6379	26691	26718	27	TCATCATCTAACCAATCTTCTTCTTGCT	55.52857143	16	52	14	66	25
4041	26944	26970	26	CATCTAAATCAATGCCCAGTGGTGTAA	56.7	6464	26991	27018	27	AAAGTTTTTATGACAGCATCTGCCACAA	55.52857143	16	10	56	66	21
4194	28366	28392	26	GAACCCAATAGGCACACTTGTTATGGC	59.73703704	6619	28397	28424	27	AACATAAGAGAACACACAGCCTCCAAAG	58.45714286	16	9	57	66	5
4262	28540	28566	26	TAACAACAGCATTTTGGGGTAAGTAAC	55.18148148	6679	28568	28595	27	ACAAGTAGTGGCACCTTCTTTAGTCAAA	56.99285714	16	43	23	66	2
2658	6616	6642	26	CAGCATCAGTAGTGTCAGCAATGTCTC	59.73703704	5135	6659	6686	27	AGGCAGAAACTTTTTGTTAGACTCAGTA	55.52857143	16	19	48	67	17
3334	17670	17696	26	TCAGATTTAGCCACATTCAAAGACTTC	55.18148148	5760	17709	17736	27	AGAACAACTTCAGAATCACCATTAGCAA	55.52857143	16	37	30	67	13
4208	28394	28420	26	ACCAACATAAGAGAACACACAGCCTCC	59.73703704	6631	28440	28467	27	CCCTTACGAAGAATGGTTTTCAAGCCAG	59.92142857	16	38	29	67	20
2007	1017	1043	26	GTTCCCCTACTGCTGCCTGGAGTTGAA	62.77407407	4516	1066	1093	27	GTGATGAGGAACGAGAAGAGGCTTGACT	61.38571429	16	51	17	68	23
3546	19870	19896	26	TAGAGGTTTGTGGTGGTTGGTAAAGAA	56.7	5979	19900	19927	27	CAGAACCTGAGTTACTGAAGTCATTGAG	58.45714286	16	34	34	68	4
4198	28370	28396	26	CCAATAGGCACACTTGTTATGGCAACC	59.73703704	6619	28397	28424	27	AACATAAGAGAACACACAGCCTCCAAAG	58.45714286	16	11	57	68	1
4210	28396	28422	26	CAACATAAGAGAACACACAGCCTCCAA	58.21851852	6629	28438	28465	27	CACCCTTACGAAGAATGGTTTTCAAGCC	59.92142857	16	46	22	68	16
2008	1018	1044	26	TTCCCCTACTGCTGCCTGGAGTTGAAT	61.25555556	4517	1067	1094	27	TGATGAGGAACGAGAAGAGGCTTGACTG	61.38571429	16	52	17	69	23
2008	1018	1044	26	TTCCCCTACTGCTGCCTGGAGTTGAAT	61.25555556	4518	1068	1095	27	GATGAGGAACGAGAAGAGGCTTGACTGC	62.85	16	52	17	69	24
3545	19869	19895	26	ATAGAGGTTTGTGGTGGTTGGTAAAGA	56.7	5979	19900	19927	27	CAGAACCTGAGTTACTGAAGTCATTGAG	58.45714286	16	35	34	69	5
4042	26945	26971	26	ATCTAAATCAATGCCCAGTGGTGTAAG	56.7	6466	26993	27020	27	AGTTTTTATGACAGCATCTGCCACAACA	56.99285714	16	10	59	69	22
4208	28394	28420	26	ACCAACATAAGAGAACACACAGCCTCC	59.73703704	6633	28442	28469	27	CTTACGAAGAATGGTTTTCAAGCCAGAT	56.99285714	16	38	31	69	22
4262	28540	28566	26	TAACAACAGCATTTTGGGGTAAGTAAC	55.18148148	6680	28569	28596	27	CAAGTAGTGGCACCTTCTTTAGTCAAAT	56.99285714	16	43	26	69	3
3367	18038	18064	26	GCACTTTACATCTGACATTTTAGACTG	55.18148148	5800	18078	18105	27	TTGATACAAGGTTTGCCACCAACACCCA	59.92142857	16	55	15	70	14
3735	22148	22174	26	CTTCACTGTAACACTATCAACGATGTA	55.18148148	6168	22181	22208	27	CTGGTCAGTAGGATTTATTGGTCTTTTA	55.52857143	16	21	49	70	7
3334	17670	17696	26	TCAGATTTAGCCACATTCAAAGACTTC	55.18148148	5759	17708	17735	27	AAGAACAACTTCAGAATCACCATTAGCA	55.52857143	16	37	34	71	12
2019	1086	1112	26	GCTTGACTGCCGCCTCTGCTCCCTTCT	65.81111111	4539	1118	1145	27	GAAGCCTTTTGGCAATGTTGTTCCTTGA	58.45714286	16	41	31	72	6
3549	19873	19899	26	AGGTTTGTGGTGGTTGGTAAAGAACAT	56.7	5990	19911	19938	27	TTACTGAAGTCATTGAGAGCCTTTGCGA	58.45714286	16	34	38	72	12
2018	1085	1111	26	GGCTTGACTGCCGCCTCTGCTCCCTTC	67.32962963	4535	1114	1141	27	CGTAGAAGCCTTTTGGCAATGTTGTTCC	59.92142857	16	30	44	74	3
3541	19865	19891	26	GGTGATAGAGGTTTGTGGTGGTTGGTA	59.73703704	5986	19907	19934	27	TGAGTTACTGAAGTCATTGAGAGCCTTT	56.99285714	16	28	46	74	16
3550	19874	19900	26	GGTTTGTGGTGGTTGGTAAAGAACATC	58.21851852	5987	19908	19935	27	GAGTTACTGAAGTCATTGAGAGCCTTTG	58.45714286	16	33	41	74	8
4210	28396	28422	26	CAACATAAGAGAACACACAGCCTCCAA	58.21851852	6632	28441	28468	27	CCTTACGAAGAATGGTTTTCAAGCCAGA	58.45714286	16	46	28	74	19
2018	1085	1111	26	GGCTTGACTGCCGCCTCTGCTCCCTTC	67.32962963	4536	1115	1142	27	GTAGAAGCCTTTTGGCAATGTTGTTCCT	58.45714286	16	30	45	75	4
3549	19873	19899	26	AGGTTTGTGGTGGTTGGTAAAGAACAT	56.7	5988	19909	19936	27	AGTTACTGAAGTCATTGAGAGCCTTTGC	58.45714286	16	34	41	75	10
3541	19865	19891	26	GGTGATAGAGGTTTGTGGTGGTTGGTA	59.73703704	5981	19902	19929	27	GAACCTGAGTTACTGAAGTCATTGAGAG	58.45714286	16	28	48	76	11
3543	19867	19893	26	TGATAGAGGTTTGTGGTGGTTGGTAAA	56.7	5980	19901	19928	27	AGAACCTGAGTTACTGAAGTCATTGAGA	56.99285714	16	32	44	76	8
3957	26646	26672	26	TGATTGTCCTCACTGCCGTCTTGTTGA	59.73703704	6382	26694	26721	27	TCATCTAACCAATCTTCTTCTTGCTCTT	55.52857143	16	36	41	77	22
3547	19871	19897	26	AGAGGTTTGTGGTGGTTGGTAAAGAAC	58.21851852	5980	19901	19928	27	AGAACCTGAGTTACTGAAGTCATTGAGA	56.99285714	16	34	44	78	4
3550	19874	19900	26	GGTTTGTGGTGGTTGGTAAAGAACATC	58.21851852	5985	19906	19933	27	CTGAGTTACTGAAGTCATTGAGAGCCTT	58.45714286	16	33	45	78	6
3548	19872	19898	26	GAGGTTTGTGGTGGTTGGTAAAGAACA	58.21851852	5989	19910	19937	27	GTTACTGAAGTCATTGAGAGCCTTTGCG	59.92142857	16	39	40	79	12
3550	19874	19900	26	GGTTTGTGGTGGTTGGTAAAGAACATC	58.21851852	5984	19905	19932	27	CCTGAGTTACTGAAGTCATTGAGAGCCT	59.92142857	16	33	46	79	5
4212	28398	28424	26	ACATAAGAGAACACACAGCCTCCAAAG	58.21851852	6630	28439	28466	27	ACCCTTACGAAGAATGGTTTTCAAGCCA	58.45714286	16	54	25	79	15
2314	3075	3101	26	ACAGTCTGAAAGAAGCAATGAAGTAGC	56.7	4815	3114	3141	27	AGCCTACAAGACAAGCCATTGCGATAGC	61.38571429	16	73	7	80	13
3543	19867	19893	26	TGATAGAGGTTTGTGGTGGTTGGTAAA	56.7	5981	19902	19929	27	GAACCTGAGTTACTGAAGTCATTGAGAG	58.45714286	16	32	48	80	9
3548	19872	19898	26	GAGGTTTGTGGTGGTTGGTAAAGAACA	58.21851852	5987	19908	19935	27	GAGTTACTGAAGTCATTGAGAGCCTTTG	58.45714286	16	39	41	80	10
3548	19872	19898	26	GAGGTTTGTGGTGGTTGGTAAAGAACA	58.21851852	5988	19909	19936	27	AGTTACTGAAGTCATTGAGAGCCTTTGC	58.45714286	16	39	41	80	11
3549	19873	19899	26	AGGTTTGTGGTGGTTGGTAAAGAACAT	56.7	5984	19905	19932	27	CCTGAGTTACTGAAGTCATTGAGAGCCT	59.92142857	16	34	46	80	6
3549	19873	19899	26	AGGTTTGTGGTGGTTGGTAAAGAACAT	56.7	5986	19907	19934	27	TGAGTTACTGAAGTCATTGAGAGCCTTT	56.99285714	16	34	46	80	8
3551	19875	19901	26	GTTTGTGGTGGTTGGTAAAGAACATCA	56.7	5985	19906	19933	27	CTGAGTTACTGAAGTCATTGAGAGCCTT	58.45714286	16	35	45	80	5
4018	26854	26880	26	CATCTGGAGGGTAGAAAGAACAATACA	56.7	6433	26897	26924	27	AAACTCACCAGACTCATCAAATAAGTAG	55.52857143	16	54	27	81	17
4213	28399	28425	26	CATAAGAGAACACACAGCCTCCAAAGG	59.73703704	6632	28441	28468	27	CCTTACGAAGAATGGTTTTCAAGCCAGA	58.45714286	16	53	28	81	16
2313	3074	3100	26	AACAGTCTGAAAGAAGCAATGAAGTAG	55.18148148	4815	3114	3141	27	AGCCTACAAGACAAGCCATTGCGATAGC	61.38571429	16	75	7	82	14
2960	11164	11190	26	TCAAATCCAATAGAATGATGCCAACAG	55.18148148	5434	11192	11219	27	CATAAGTGTCTGAAGCAGTGGAAAAGCA	58.45714286	16	43	39	82	2
3367	18038	18064	26	GCACTTTACATCTGACATTTTAGACTG	55.18148148	5804	18082	18109	27	TACAAGGTTTGCCACCAACACCCAACAA	59.92142857	16	55	27	82	18
3957	26646	26672	26	TGATTGTCCTCACTGCCGTCTTGTTGA	59.73703704	6383	26695	26722	27	CATCTAACCAATCTTCTTCTTGCTCTTC	56.99285714	16	36	46	82	23
4211	28397	28423	26	AACATAAGAGAACACACAGCCTCCAAA	56.7	6633	28442	28469	27	CTTACGAAGAATGGTTTTCAAGCCAGAT	56.99285714	16	51	31	82	19
4213	28399	28425	26	CATAAGAGAACACACAGCCTCCAAAGG	59.73703704	6631	28440	28467	27	CCCTTACGAAGAATGGTTTTCAAGCCAG	59.92142857	16	53	29	82	15
3544	19868	19894	26	GATAGAGGTTTGTGGTGGTTGGTAAAG	58.21851852	5981	19902	19929	27	GAACCTGAGTTACTGAAGTCATTGAGAG	58.45714286	16	35	48	83	8
3544	19868	19894	26	GATAGAGGTTTGTGGTGGTTGGTAAAG	58.21851852	5983	19904	19931	27	ACCTGAGTTACTGAAGTCATTGAGAGCC	59.92142857	16	35	48	83	10
3546	19870	19896	26	TAGAGGTTTGTGGTGGTTGGTAAAGAA	56.7	5982	19903	19930	27	AACCTGAGTTACTGAAGTCATTGAGAGC	58.45714286	16	34	49	83	7
3547	19871	19897	26	AGAGGTTTGTGGTGGTTGGTAAAGAAC	58.21851852	5982	19903	19930	27	AACCTGAGTTACTGAAGTCATTGAGAGC	58.45714286	16	34	49	83	6
3730	22142	22168	26	ACCATTCTTCACTGTAACACTATCAAC	55.18148148	6168	22181	22208	27	CTGGTCAGTAGGATTTATTGGTCTTTTA	55.52857143	16	34	49	83	13
3544	19868	19894	26	GATAGAGGTTTGTGGTGGTTGGTAAAG	58.21851852	5982	19903	19930	27	AACCTGAGTTACTGAAGTCATTGAGAGC	58.45714286	16	35	49	84	9
3545	19869	19895	26	ATAGAGGTTTGTGGTGGTTGGTAAAGA	56.7	5982	19903	19930	27	AACCTGAGTTACTGAAGTCATTGAGAGC	58.45714286	16	35	49	84	8
3959	26648	26674	26	ATTGTCCTCACTGCCGTCTTGTTGACC	61.25555556	6384	26696	26723	27	ATCTAACCAATCTTCTTCTTGCTCTTCT	55.52857143	16	15	69	84	22
4213	28399	28425	26	CATAAGAGAACACACAGCCTCCAAAGG	59.73703704	6633	28442	28469	27	CTTACGAAGAATGGTTTTCAAGCCAGAT	56.99285714	16	53	31	84	17
2313	3074	3100	26	AACAGTCTGAAAGAAGCAATGAAGTAG	55.18148148	4814	3113	3140	27	AAGCCTACAAGACAAGCCATTGCGATAG	59.92142857	16	75	10	85	13
4017	26853	26879	26	TCATCTGGAGGGTAGAAAGAACAATAC	56.7	6438	26902	26929	27	CACCAGACTCATCAAATAAGTAGTATGT	55.52857143	16	54	31	85	23
4020	26856	26882	26	TCTGGAGGGTAGAAAGAACAATACATA	55.18148148	6437	26901	26928	27	TCACCAGACTCATCAAATAAGTAGTATG	55.52857143	16	56	29	85	19
3727	22138	22164	26	TGGAACCATTCTTCACTGTAACACTAT	55.18148148	6168	22181	22208	27	CTGGTCAGTAGGATTTATTGGTCTTTTA	55.52857143	16	37	49	86	17
4016	26852	26878	26	CTCATCTGGAGGGTAGAAAGAACAATA	56.7	6438	26902	26929	27	CACCAGACTCATCAAATAAGTAGTATGT	55.52857143	16	55	31	86	24
2020	1087	1113	26	CTTGACTGCCGCCTCTGCTCCCTTCTG	65.81111111	4540	1119	1146	27	AAGCCTTTTGGCAATGTTGTTCCTTGAG	58.45714286	16	51	36	87	6
3548	19872	19898	26	GAGGTTTGTGGTGGTTGGTAAAGAACA	58.21851852	5981	19902	19929	27	GAACCTGAGTTACTGAAGTCATTGAGAG	58.45714286	16	39	48	87	4
2862	9896	9922	26	GACCATCAACTCTACCATCAAAAAAGA	55.18148148	5349	9947	9974	27	CAGTTGGTTTCTTGGCTATGTCAGTCAT	58.45714286	16	52	36	88	25
4016	26852	26878	26	CTCATCTGGAGGGTAGAAAGAACAATA	56.7	6435	26899	26926	27	ACTCACCAGACTCATCAAATAAGTAGTA	55.52857143	16	55	33	88	21
4019	26855	26881	26	ATCTGGAGGGTAGAAAGAACAATACAT	55.18148148	6434	26898	26925	27	AACTCACCAGACTCATCAAATAAGTAGT	55.52857143	16	57	31	88	17
4019	26855	26881	26	ATCTGGAGGGTAGAAAGAACAATACAT	55.18148148	6439	26904	26931	27	CCAGACTCATCAAATAAGTAGTATGTAG	55.52857143	16	57	32	89	23
4020	26856	26882	26	TCTGGAGGGTAGAAAGAACAATACATA	55.18148148	6435	26899	26926	27	ACTCACCAGACTCATCAAATAAGTAGTA	55.52857143	16	56	33	89	17
1894	479	505	26	CTGCGGTAAGGCTTGAGTTTCATCAGC	61.25555556	4427	512	539	27	CTTTTTGTCCTTTTTAGGCTCTGTTGGT	56.99285714	16	18	72	90	7
2868	9903	9929	26	AACTCTACCATCAAAAAAGACAGTGAG	55.18148148	5348	9946	9973	27	TCAGTTGGTTTCTTGGCTATGTCAGTCA	58.45714286	16	53	38	91	17
2312	3072	3098	26	CAAACAGTCTGAAAGAAGCAATGAAGT	55.18148148	4813	3112	3139	27	CAAGCCTACAAGACAAGCCATTGCGATA	59.92142857	16	83	10	93	14
2312	3072	3098	26	CAAACAGTCTGAAAGAAGCAATGAAGT	55.18148148	4814	3113	3140	27	AAGCCTACAAGACAAGCCATTGCGATAG	59.92142857	16	83	10	93	15
3080	13665	13691	26	AGCCTGTAAGACTGTATGCGGTGTGTA	59.73703704	5529	13696	13723	27	GCCTCATAAAACTCAGGTTCCCAATACC	59.92142857	16	6	87	93	5
2023	1090	1116	26	GACTGCCGCCTCTGCTCCCTTCTGCGT	67.32962963	4539	1118	1145	27	GAAGCCTTTTGGCAATGTTGTTCCTTGA	58.45714286	16	63	31	94	2
2021	1088	1114	26	TTGACTGCCGCCTCTGCTCCCTTCTGC	65.81111111	4539	1118	1145	27	GAAGCCTTTTGGCAATGTTGTTCCTTGA	58.45714286	16	64	31	95	4
2025	1092	1118	26	CTGCCGCCTCTGCTCCCTTCTGCGTAG	67.32962963	4541	1120	1147	27	AGCCTTTTGGCAATGTTGTTCCTTGAGG	59.92142857	16	62	34	96	2
2024	1091	1117	26	ACTGCCGCCTCTGCTCCCTTCTGCGTA	65.81111111	4541	1120	1147	27	AGCCTTTTGGCAATGTTGTTCCTTGAGG	59.92142857	16	63	34	97	3
2309	3031	3057	26	GTTAGTTTCTGGATTGAATGACCACAT	55.18148148	4796	3070	3097	27	CGCAAACAGTCTGAAAGAAGCAATGAAG	58.45714286	16	21	77	98	13
3079	13664	13690	26	CAGCCTGTAAGACTGTATGCGGTGTGT	61.25555556	5527	13694	13721	27	TAGCCTCATAAAACTCAGGTTCCCAATA	56.99285714	16	10	88	98	4
2022	1089	1115	26	TGACTGCCGCCTCTGCTCCCTTCTGCG	67.32962963	4540	1119	1146	27	AAGCCTTTTGGCAATGTTGTTCCTTGAG	58.45714286	16	64	36	100	4
3079	13664	13690	26	CAGCCTGTAAGACTGTATGCGGTGTGT	61.25555556	5528	13695	13722	27	AGCCTCATAAAACTCAGGTTCCCAATAC	58.45714286	16	10	90	100	5
2904	10225	10251	26	CCCTGTTGTCCATCAAAGTGTCCCTTA	59.73703704	5381	10267	10294	27	GCCACATTTTCTAAACTCTGAAGTCTTG	56.99285714	16	12	99	111	16
2376	4058	4084	26	TAGTATGCCAGCAAAGAAAATAGTTGG	55.18148148	4868	4087	4114	27	TCATAAAGTAATGGGTTTTTGGAACGGC	56.99285714	16	88	39	127	3
3069	13415	13441	26	CACACAATGGAAAACTAATGGGTGGTT	56.7	5517	13465	13492	27	ATACCTCCTAAGTAAAGTTGAGTCACAT	55.52857143	16	113	14	127	24
2907	10228	10254	26	TGTTGTCCATCAAAGTGTCCCTTATTT	55.18148148	5378	10264	10291	27	AAAGCCACATTTTCTAAACTCTGAAGTC	55.52857143	16	18	110	128	10
2376	4058	4084	26	TAGTATGCCAGCAAAGAAAATAGTTGG	55.18148148	4867	4086	4113	27	ATCATAAAGTAATGGGTTTTTGGAACGG	55.52857143	16	88	42	130	2
3329	17525	17551	26	TCTAAGCATAGTGAAAAGCATTGTCTG	55.18148148	5754	17560	17587	27	TAGTAACTTTTGCCCTCTTGTCCTCAGA	58.45714286	16	42	89	131	9
3329	17525	17551	26	TCTAAGCATAGTGAAAAGCATTGTCTG	55.18148148	5755	17561	17588	27	AGTAACTTTTGCCCTCTTGTCCTCAGAT	58.45714286	16	42	91	133	10
3330	17526	17552	26	CTAAGCATAGTGAAAAGCATTGTCTGC	56.7	5755	17561	17588	27	AGTAACTTTTGCCCTCTTGTCCTCAGAT	58.45714286	16	49	91	140	9
1884	469	495	26	TCTTCTGTCTCTGCGGTAAGGCTTGAG	61.25555556	4415	497	524	27	TTCATCAGCCTTCTTCTTTTTGTCCTTT	55.52857143	16	2	142	144	2
2402	4182	4208	26	AGCATAAAGATAGAGAAAAGGGGCTTC	56.7	4905	4222	4249	27	ACGAGCAAAAGGTGTGAGTAAACTGTTA	56.99285714	16	132	20	152	14
2377	4065	4091	26	CCAGCAAAGAAAATAGTTGGCATCATA	55.18148148	4871	4108	4135	27	GAACGGCATTTCCAGCAAAGCCAAAGCC	62.85	16	86	69	155	17
2401	4180	4206	26	AAAGCATAAAGATAGAGAAAAGGGGCT	55.18148148	4895	4212	4239	27	GCCAGCAGCAACGAGCAAAAGGTGTGAG	64.31428571	16	142	13	155	6
2377	4065	4091	26	CCAGCAAAGAAAATAGTTGGCATCATA	55.18148148	4872	4109	4136	27	AACGGCATTTCCAGCAAAGCCAAAGCCT	61.38571429	16	86	70	156	18
1880	465	491	26	TGTTTCTTCTGTCTCTGCGGTAAGGCT	59.73703704	4411	493	520	27	GAGTTTCATCAGCCTTCTTCTTTTTGTC	56.99285714	16	76	86	162	2
1879	464	490	26	CTGTTTCTTCTGTCTCTGCGGTAAGGC	61.25555556	4410	492	519	27	TGAGTTTCATCAGCCTTCTTCTTTTTGT	55.52857143	16	85	79	164	2
2377	4065	4091	26	CCAGCAAAGAAAATAGTTGGCATCATA	55.18148148	4877	4114	4141	27	CATTTCCAGCAAAGCCAAAGCCTCATTA	58.45714286	16	86	81	167	23
1877	462	488	26	TGCTGTTTCTTCTGTCTCTGCGGTAAG	59.73703704	4407	489	516	27	GCTTGAGTTTCATCAGCCTTCTTCTTTT	56.99285714	16	117	52	169	1
1880	465	491	26	TGTTTCTTCTGTCTCTGCGGTAAGGCT	59.73703704	4413	495	522	27	GTTTCATCAGCCTTCTTCTTTTTGTCCT	56.99285714	16	76	104	180	4
1878	463	489	26	GCTGTTTCTTCTGTCTCTGCGGTAAGG	61.25555556	4408	490	517	27	CTTGAGTTTCATCAGCCTTCTTCTTTTT	55.52857143	16	109	79	188	1
1894	479	505	26	CTGCGGTAAGGCTTGAGTTTCATCAGC	61.25555556	4424	509	536	27	CTTCTTTTTGTCCTTTTTAGGCTCTGTT	55.52857143	16	18	176	194	4
1878	463	489	26	GCTGTTTCTTCTGTCTCTGCGGTAAGG	61.25555556	4412	494	521	27	AGTTTCATCAGCCTTCTTCTTTTTGTCC	56.99285714	16	109	91	200	5
1877	462	488	26	TGCTGTTTCTTCTGTCTCTGCGGTAAG	59.73703704	4411	493	520	27	GAGTTTCATCAGCCTTCTTCTTTTTGTC	56.99285714	16	117	86	203	5
1885	470	496	26	CTTCTGTCTCTGCGGTAAGGCTTGAGT	61.25555556	4416	498	525	27	TCATCAGCCTTCTTCTTTTTGTCCTTTT	55.52857143	16	4	201	205	2
1876	461	487	26	TTGCTGTTTCTTCTGTCTCTGCGGTAA	58.21851852	4410	492	519	27	TGAGTTTCATCAGCCTTCTTCTTTTTGT	55.52857143	16	132	79	211	5
1878	463	489	26	GCTGTTTCTTCTGTCTCTGCGGTAAGG	61.25555556	4414	496	523	27	TTTCATCAGCCTTCTTCTTTTTGTCCTT	55.52857143	16	109	111	220	7
1877	462	488	26	TGCTGTTTCTTCTGTCTCTGCGGTAAG	59.73703704	4413	495	522	27	GTTTCATCAGCCTTCTTCTTTTTGTCCT	56.99285714	16	117	104	221	7
3986	26807	26833	26	TGATGGCTCAAACTCTTCTTCTTCACA	56.7	6428	26835	26862	27	TCACCTTCTTCTTCATCCTCATCTGGAG	59.92142857	16	55	169	224	2
1877	462	488	26	TGCTGTTTCTTCTGTCTCTGCGGTAAG	59.73703704	4414	496	523	27	TTTCATCAGCCTTCTTCTTTTTGTCCTT	55.52857143	16	117	111	228	8
1875	460	486	26	TTTGCTGTTTCTTCTGTCTCTGCGGTA	58.21851852	4408	490	517	27	CTTGAGTTTCATCAGCCTTCTTCTTTTT	55.52857143	16	154	79	233	4
1875	460	486	26	TTTGCTGTTTCTTCTGTCTCTGCGGTA	58.21851852	4409	491	518	27	TTGAGTTTCATCAGCCTTCTTCTTTTTG	55.52857143	16	154	81	235	5
1876	461	487	26	TTGCTGTTTCTTCTGTCTCTGCGGTAA	58.21851852	4413	495	522	27	GTTTCATCAGCCTTCTTCTTTTTGTCCT	56.99285714	16	132	104	236	8
1876	461	487	26	TTGCTGTTTCTTCTGTCTCTGCGGTAA	58.21851852	4414	496	523	27	TTTCATCAGCCTTCTTCTTTTTGTCCTT	55.52857143	16	132	111	243	9
1875	460	486	26	TTTGCTGTTTCTTCTGTCTCTGCGGTA	58.21851852	4412	494	521	27	AGTTTCATCAGCCTTCTTCTTTTTGTCC	56.99285714	16	154	91	245	8
1878	463	489	26	GCTGTTTCTTCTGTCTCTGCGGTAAGG	61.25555556	4415	497	524	27	TTCATCAGCCTTCTTCTTTTTGTCCTTT	55.52857143	16	109	142	251	8
1874	459	485	26	GTTTGCTGTTTCTTCTGTCTCTGCGGT	59.73703704	4408	490	517	27	CTTGAGTTTCATCAGCCTTCTTCTTTTT	55.52857143	16	174	79	253	5
1877	462	488	26	TGCTGTTTCTTCTGTCTCTGCGGTAAG	59.73703704	4415	497	524	27	TTCATCAGCCTTCTTCTTTTTGTCCTTT	55.52857143	16	117	142	259	9
1886	471	497	26	TTCTGTCTCTGCGGTAAGGCTTGAGTT	59.73703704	4417	499	526	27	CATCAGCCTTCTTCTTTTTGTCCTTTTT	55.52857143	16	3	261	264	2
1883	468	494	26	TTCTTCTGTCTCTGCGGTAAGGCTTGA	59.73703704	4417	499	526	27	CATCAGCCTTCTTCTTTTTGTCCTTTTT	55.52857143	16	6	261	267	5
1888	473	499	26	CTGTCTCTGCGGTAAGGCTTGAGTTTC	61.25555556	4419	502	529	27	CAGCCTTCTTCTTTTTGTCCTTTTTAGG	56.99285714	16	7	284	291	3
1872	457	483	26	CAGTTTGCTGTTTCTTCTGTCTCTGCG	59.73703704	4414	496	523	27	TTTCATCAGCCTTCTTCTTTTTGTCCTT	55.52857143	16	182	111	293	13
1878	463	489	26	GCTGTTTCTTCTGTCTCTGCGGTAAGG	61.25555556	4416	498	525	27	TCATCAGCCTTCTTCTTTTTGTCCTTTT	55.52857143	16	109	201	310	9
1874	459	485	26	GTTTGCTGTTTCTTCTGTCTCTGCGGT	59.73703704	4415	497	524	27	TTCATCAGCCTTCTTCTTTTTGTCCTTT	55.52857143	16	174	142	316	12
1873	458	484	26	AGTTTGCTGTTTCTTCTGTCTCTGCGG	59.73703704	4415	497	524	27	TTCATCAGCCTTCTTCTTTTTGTCCTTT	55.52857143	16	175	142	317	13
1876	461	487	26	TTGCTGTTTCTTCTGTCTCTGCGGTAA	58.21851852	4416	498	525	27	TCATCAGCCTTCTTCTTTTTGTCCTTTT	55.52857143	16	132	201	333	11
1875	460	486	26	TTTGCTGTTTCTTCTGTCTCTGCGGTA	58.21851852	4416	498	525	27	TCATCAGCCTTCTTCTTTTTGTCCTTTT	55.52857143	16	154	201	355	12
1875	460	486	26	TTTGCTGTTTCTTCTGTCTCTGCGGTA	58.21851852	4418	501	528	27	TCAGCCTTCTTCTTTTTGTCCTTTTTAG	55.52857143	16	154	279	433	15
1872	457	483	26	CAGTTTGCTGTTTCTTCTGTCTCTGCG	59.73703704	4417	499	526	27	CATCAGCCTTCTTCTTTTTGTCCTTTTT	55.52857143	16	182	261	443	16
1884	469	495	26	TCTTCTGTCTCTGCGGTAAGGCTTGAG	61.25555556	4435	520	547	27	CCTTTTTAGGCTCTGTTGGTGGGAATGT	59.92142857	16	2	5515	5517	25
1889	474	500	26	TGTCTCTGCGGTAAGGCTTGAGTTTCA	59.73703704	4435	520	547	27	CCTTTTTAGGCTCTGTTGGTGGGAATGT	59.92142857	16	8	5515	5523	20
1894	479	505	26	CTGCGGTAAGGCTTGAGTTTCATCAGC	61.25555556	4436	521	548	27	CTTTTTAGGCTCTGTTGGTGGGAATGTT	58.45714286	16	18	5538	5556	16
1892	477	503	26	CTCTGCGGTAAGGCTTGAGTTTCATCA	59.73703704	4442	527	554	27	AGGCTCTGTTGGTGGGAATGTTTTGTAT	58.45714286	16	16	5558	5574	24
2253	2850	2876	26	AAGAAAGCGTTCGTGATGTAGCAACAG	58.21851852	7137	2887	2915	28	AGGCAGGTCCTTGATGTCACAGCGTCCTA	64.33448276	16	0	13	13	11
2249	2846	2872	26	TAATAAGAAAGCGTTCGTGATGTAGCA	55.18148148	7136	2886	2914	28	TAGGCAGGTCCTTGATGTCACAGCGTCCT	64.33448276	16	0	14	14	14
2251	2848	2874	26	ATAAGAAAGCGTTCGTGATGTAGCAAC	56.7	7136	2886	2914	28	TAGGCAGGTCCTTGATGTCACAGCGTCCT	64.33448276	16	0	14	14	12
2253	2850	2876	26	AAGAAAGCGTTCGTGATGTAGCAACAG	58.21851852	7136	2886	2914	28	TAGGCAGGTCCTTGATGTCACAGCGTCCT	64.33448276	16	0	14	14	10
2254	2851	2877	26	AGAAAGCGTTCGTGATGTAGCAACAGT	58.21851852	7137	2887	2915	28	AGGCAGGTCCTTGATGTCACAGCGTCCTA	64.33448276	16	1	13	14	10
2290	2887	2913	26	AGGCAGGTCCTTGATGTCACAGCGTCC	64.29259259	7144	2920	2948	28	GTGTCCAGCAATACGAAGATGTCCACGAA	61.50689655	16	13	1	14	7
2248	2845	2871	26	GTAATAAGAAAGCGTTCGTGATGTAGC	56.7	7136	2886	2914	28	TAGGCAGGTCCTTGATGTCACAGCGTCCT	64.33448276	16	1	14	15	15
2254	2851	2877	26	AGAAAGCGTTCGTGATGTAGCAACAGT	58.21851852	7136	2886	2914	28	TAGGCAGGTCCTTGATGTCACAGCGTCCT	64.33448276	16	1	14	15	9
2290	2887	2913	26	AGGCAGGTCCTTGATGTCACAGCGTCC	64.29259259	7145	2921	2949	28	TGTCCAGCAATACGAAGATGTCCACGAAG	61.50689655	16	13	2	15	8
2291	2888	2914	26	GGCAGGTCCTTGATGTCACAGCGTCCT	64.29259259	7146	2922	2950	28	GTCCAGCAATACGAAGATGTCCACGAAGG	62.92068966	16	13	2	15	8
3493	19520	19546	26	CTGTCCTGGTTGAATGCGAACAAACTT	58.21851852	8192	19548	19576	28	TACTTAGGTGTCTTAGGATTGGCTGTATC	58.67931034	16	4	11	15	2
2287	2884	2910	26	TTTAGGCAGGTCCTTGATGTCACAGCG	61.25555556	7145	2921	2949	28	TGTCCAGCAATACGAAGATGTCCACGAAG	61.50689655	16	14	2	16	11
2290	2887	2913	26	AGGCAGGTCCTTGATGTCACAGCGTCC	64.29259259	7148	2924	2952	28	CCAGCAATACGAAGATGTCCACGAAGGAT	61.50689655	16	13	4	17	11
2292	2889	2915	26	GCAGGTCCTTGATGTCACAGCGTCCTA	62.77407407	7148	2924	2952	28	CCAGCAATACGAAGATGTCCACGAAGGAT	61.50689655	16	13	4	17	9
2287	2884	2910	26	TTTAGGCAGGTCCTTGATGTCACAGCG	61.25555556	7147	2923	2951	28	TCCAGCAATACGAAGATGTCCACGAAGGA	61.50689655	16	14	4	18	13
2287	2884	2910	26	TTTAGGCAGGTCCTTGATGTCACAGCG	61.25555556	7148	2924	2952	28	CCAGCAATACGAAGATGTCCACGAAGGAT	61.50689655	16	14	4	18	14
2288	2885	2911	26	TTAGGCAGGTCCTTGATGTCACAGCGT	61.25555556	7148	2924	2952	28	CCAGCAATACGAAGATGTCCACGAAGGAT	61.50689655	16	14	4	18	13
2255	2852	2878	26	GAAAGCGTTCGTGATGTAGCAACAGTG	59.73703704	7135	2885	2913	28	TTAGGCAGGTCCTTGATGTCACAGCGTCC	64.33448276	16	4	15	19	7
4214	28416	28442	26	CCTCCAAAGGCAATAGTGCGACCACCC	64.29259259	8870	28465	28493	28	CAGATTCATTATGGTATTCGGCAAGACTA	57.26551724	16	2	17	19	23
3490	19517	19543	26	AGTCTGTCCTGGTTGAATGCGAACAAA	58.21851852	8192	19548	19576	28	TACTTAGGTGTCTTAGGATTGGCTGTATC	58.67931034	16	9	11	20	5
4214	28416	28442	26	CCTCCAAAGGCAATAGTGCGACCACCC	64.29259259	8869	28464	28492	28	CCAGATTCATTATGGTATTCGGCAAGACT	58.67931034	16	2	19	21	22
2281	2878	2904	26	GATTTCTTTAGGCAGGTCCTTGATGTC	58.21851852	7144	2920	2948	28	GTGTCCAGCAATACGAAGATGTCCACGAA	61.50689655	16	21	1	22	16
3235	15754	15780	26	TAAGAATCTACAACAGGAACTCCACTA	55.18148148	7959	15784	15812	28	GGCGTGGTTTGTATGAAATCACCGAAATC	60.09310345	16	17	5	22	4
3238	15757	15783	26	GAATCTACAACAGGAACTCCACTACCT	58.21851852	7960	15785	15813	28	GCGTGGTTTGTATGAAATCACCGAAATCA	58.67931034	16	14	8	22	2
4214	28416	28442	26	CCTCCAAAGGCAATAGTGCGACCACCC	64.29259259	8868	28463	28491	28	GCCAGATTCATTATGGTATTCGGCAAGAC	60.09310345	16	2	20	22	21
4225	28439	28465	26	ACCCTTACGAAGAATGGTTTTCAAGCC	58.21851852	8875	28470	28498	28	TCATTATGGTATTCGGCAAGACTATGCTC	58.67931034	16	22	0	22	5
2251	2848	2874	26	ATAAGAAAGCGTTCGTGATGTAGCAAC	56.7	7133	2883	2911	28	CTTTAGGCAGGTCCTTGATGTCACAGCGT	62.92068966	16	0	23	23	9
2252	2849	2875	26	TAAGAAAGCGTTCGTGATGTAGCAACA	56.7	7133	2883	2911	28	CTTTAGGCAGGTCCTTGATGTCACAGCGT	62.92068966	16	0	23	23	8
2253	2850	2876	26	AAGAAAGCGTTCGTGATGTAGCAACAG	58.21851852	7133	2883	2911	28	CTTTAGGCAGGTCCTTGATGTCACAGCGT	62.92068966	16	0	23	23	7
2281	2878	2904	26	GATTTCTTTAGGCAGGTCCTTGATGTC	58.21851852	7145	2921	2949	28	TGTCCAGCAATACGAAGATGTCCACGAAG	61.50689655	16	21	2	23	17
3490	19517	19543	26	AGTCTGTCCTGGTTGAATGCGAACAAA	58.21851852	8197	19554	19582	28	GGTGTCTTAGGATTGGCTGTATCAACCTT	60.09310345	16	9	14	23	11
2103	1555	1581	26	TGCCAGTTGAATCTGAGGGTCCACCAA	61.25555556	6969	1596	1624	28	GCATTTCGCTGATTTTGGGGTCCATTATC	60.09310345	16	11	13	24	15
2104	1556	1582	26	GCCAGTTGAATCTGAGGGTCCACCAAA	61.25555556	6969	1596	1624	28	GCATTTCGCTGATTTTGGGGTCCATTATC	60.09310345	16	11	13	24	14
2106	1558	1584	26	CAGTTGAATCTGAGGGTCCACCAAACG	61.25555556	6969	1596	1624	28	GCATTTCGCTGATTTTGGGGTCCATTATC	60.09310345	16	11	13	24	12
2248	2845	2871	26	GTAATAAGAAAGCGTTCGTGATGTAGC	56.7	7133	2883	2911	28	CTTTAGGCAGGTCCTTGATGTCACAGCGT	62.92068966	16	1	23	24	12
2281	2878	2904	26	GATTTCTTTAGGCAGGTCCTTGATGTC	58.21851852	7142	2918	2946	28	TGGTGTCCAGCAATACGAAGATGTCCACG	62.92068966	16	21	3	24	14
3237	15756	15782	26	AGAATCTACAACAGGAACTCCACTACC	58.21851852	7960	15785	15813	28	GCGTGGTTTGTATGAAATCACCGAAATCA	58.67931034	16	16	8	24	3
3490	19517	19543	26	AGTCTGTCCTGGTTGAATGCGAACAAA	58.21851852	8196	19552	19580	28	TAGGTGTCTTAGGATTGGCTGTATCAACC	60.09310345	16	9	15	24	9
4225	28439	28465	26	ACCCTTACGAAGAATGGTTTTCAAGCC	58.21851852	8878	28473	28501	28	TTATGGTATTCGGCAAGACTATGCTCAGG	60.09310345	16	22	2	24	8
2281	2878	2904	26	GATTTCTTTAGGCAGGTCCTTGATGTC	58.21851852	7147	2923	2951	28	TCCAGCAATACGAAGATGTCCACGAAGGA	61.50689655	16	21	4	25	19
3234	15753	15779	26	ATAAGAATCTACAACAGGAACTCCACT	55.18148148	7958	15783	15811	28	TGGCGTGGTTTGTATGAAATCACCGAAAT	58.67931034	16	20	5	25	4
3234	15753	15779	26	ATAAGAATCTACAACAGGAACTCCACT	55.18148148	7959	15784	15812	28	GGCGTGGTTTGTATGAAATCACCGAAATC	60.09310345	16	20	5	25	5
3236	15755	15781	26	AAGAATCTACAACAGGAACTCCACTAC	56.7	7960	15785	15813	28	GCGTGGTTTGTATGAAATCACCGAAATCA	58.67931034	16	17	8	25	4
3493	19520	19546	26	CTGTCCTGGTTGAATGCGAACAAACTT	58.21851852	8194	19550	19578	28	CTTAGGTGTCTTAGGATTGGCTGTATCAA	58.67931034	16	4	21	25	4
4225	28439	28465	26	ACCCTTACGAAGAATGGTTTTCAAGCC	58.21851852	8879	28474	28502	28	TATGGTATTCGGCAAGACTATGCTCAGGT	60.09310345	16	22	3	25	9
4226	28440	28466	26	CCCTTACGAAGAATGGTTTTCAAGCCA	58.21851852	8876	28471	28499	28	CATTATGGTATTCGGCAAGACTATGCTCA	58.67931034	16	25	0	25	5
2043	1168	1194	26	CATTGTTAGCAGGATTGCGGGTGCCAA	61.25555556	6929	1203	1231	28	TTTGGTGTATTCAAGGCTCCCTCAGTTGC	61.50689655	16	12	14	26	9
2282	2879	2905	26	ATTTCTTTAGGCAGGTCCTTGATGTCA	56.7	7142	2918	2946	28	TGGTGTCCAGCAATACGAAGATGTCCACG	62.92068966	16	23	3	26	13
2283	2880	2906	26	TTTCTTTAGGCAGGTCCTTGATGTCAC	58.21851852	7143	2919	2947	28	GGTGTCCAGCAATACGAAGATGTCCACGA	62.92068966	16	25	1	26	13
4215	28417	28443	26	CTCCAAAGGCAATAGTGCGACCACCCT	62.77407407	8864	28459	28487	28	TCAAGCCAGATTCATTATGGTATTCGGCA	58.67931034	16	1	25	26	16
4215	28417	28443	26	CTCCAAAGGCAATAGTGCGACCACCCT	62.77407407	8865	28460	28488	28	CAAGCCAGATTCATTATGGTATTCGGCAA	58.67931034	16	1	25	26	17
4225	28439	28465	26	ACCCTTACGAAGAATGGTTTTCAAGCC	58.21851852	8880	28475	28503	28	ATGGTATTCGGCAAGACTATGCTCAGGTC	61.50689655	16	22	4	26	10
1848	166	192	26	GCCTCGGTGAAAATGTGGTGGCTCTTT	61.25555556	6776	193	221	28	CAAGTCCTCCCTAATGTTACACACTGATT	58.67931034	16	11	16	27	1
2102	1554	1580	26	CTGCCAGTTGAATCTGAGGGTCCACCA	62.77407407	6969	1596	1624	28	GCATTTCGCTGATTTTGGGGTCCATTATC	60.09310345	16	14	13	27	16
2249	2846	2872	26	TAATAAGAAAGCGTTCGTGATGTAGCA	55.18148148	7129	2879	2907	28	ATTTCTTTAGGCAGGTCCTTGATGTCACA	58.67931034	16	0	27	27	7
2250	2847	2873	26	AATAAGAAAGCGTTCGTGATGTAGCAA	55.18148148	7129	2879	2907	28	ATTTCTTTAGGCAGGTCCTTGATGTCACA	58.67931034	16	0	27	27	6
2282	2879	2905	26	ATTTCTTTAGGCAGGTCCTTGATGTCA	56.7	7148	2924	2952	28	CCAGCAATACGAAGATGTCCACGAAGGAT	61.50689655	16	23	4	27	19
2283	2880	2906	26	TTTCTTTAGGCAGGTCCTTGATGTCAC	58.21851852	7145	2921	2949	28	TGTCCAGCAATACGAAGATGTCCACGAAG	61.50689655	16	25	2	27	15
2283	2880	2906	26	TTTCTTTAGGCAGGTCCTTGATGTCAC	58.21851852	7146	2922	2950	28	GTCCAGCAATACGAAGATGTCCACGAAGG	62.92068966	16	25	2	27	16
2286	2883	2909	26	CTTTAGGCAGGTCCTTGATGTCACAGC	61.25555556	7148	2924	2952	28	CCAGCAATACGAAGATGTCCACGAAGGAT	61.50689655	16	23	4	27	15
3238	15757	15783	26	GAATCTACAACAGGAACTCCACTACCT	58.21851852	7961	15797	15825	28	TGAAATCACCGAAATCATACCAGTTACCA	57.26551724	16	14	13	27	14
4214	28416	28442	26	CCTCCAAAGGCAATAGTGCGACCACCC	64.29259259	8864	28459	28487	28	TCAAGCCAGATTCATTATGGTATTCGGCA	58.67931034	16	2	25	27	17
2284	2881	2907	26	TTCTTTAGGCAGGTCCTTGATGTCACA	58.21851852	7146	2922	2950	28	GTCCAGCAATACGAAGATGTCCACGAAGG	62.92068966	16	26	2	28	15
3234	15753	15779	26	ATAAGAATCTACAACAGGAACTCCACT	55.18148148	7960	15785	15813	28	GCGTGGTTTGTATGAAATCACCGAAATCA	58.67931034	16	20	8	28	6
4214	28416	28442	26	CCTCCAAAGGCAATAGTGCGACCACCC	64.29259259	8863	28458	28486	28	TTCAAGCCAGATTCATTATGGTATTCGGC	58.67931034	16	2	26	28	16
4228	28442	28468	26	CTTACGAAGAATGGTTTTCAAGCCAGA	56.7	8874	28469	28497	28	TTCATTATGGTATTCGGCAAGACTATGCT	57.26551724	16	28	0	28	1
4228	28442	28468	26	CTTACGAAGAATGGTTTTCAAGCCAGA	56.7	8875	28470	28498	28	TCATTATGGTATTCGGCAAGACTATGCTC	58.67931034	16	28	0	28	2
4228	28442	28468	26	CTTACGAAGAATGGTTTTCAAGCCAGA	56.7	8876	28471	28499	28	CATTATGGTATTCGGCAAGACTATGCTCA	58.67931034	16	28	0	28	3
2250	2847	2873	26	AATAAGAAAGCGTTCGTGATGTAGCAA	55.18148148	7130	2880	2908	28	TTTCTTTAGGCAGGTCCTTGATGTCACAG	60.09310345	16	0	29	29	7
2251	2848	2874	26	ATAAGAAAGCGTTCGTGATGTAGCAAC	56.7	7132	2882	2910	28	TCTTTAGGCAGGTCCTTGATGTCACAGCG	62.92068966	16	0	29	29	8
2285	2882	2908	26	TCTTTAGGCAGGTCCTTGATGTCACAG	59.73703704	7146	2922	2950	28	GTCCAGCAATACGAAGATGTCCACGAAGG	62.92068966	16	27	2	29	14
3233	15752	15778	26	AATAAGAATCTACAACAGGAACTCCAC	55.18148148	7958	15783	15811	28	TGGCGTGGTTTGTATGAAATCACCGAAAT	58.67931034	16	24	5	29	5
3237	15756	15782	26	AGAATCTACAACAGGAACTCCACTACC	58.21851852	7961	15797	15825	28	TGAAATCACCGAAATCATACCAGTTACCA	57.26551724	16	16	13	29	15
3904	25700	25726	26	TAGCATTTCAGTAGTGCCACCAGCCTT	59.73703704	8573	25751	25779	28	TAAAACACCCTCTTGAACAACATCACCCA	58.67931034	16	18	11	29	25
4226	28440	28466	26	CCCTTACGAAGAATGGTTTTCAAGCCA	58.21851852	8880	28475	28503	28	ATGGTATTCGGCAAGACTATGCTCAGGTC	61.50689655	16	25	4	29	9
4226	28440	28466	26	CCCTTACGAAGAATGGTTTTCAAGCCA	58.21851852	8881	28476	28504	28	TGGTATTCGGCAAGACTATGCTCAGGTCC	62.92068966	16	25	4	29	10
4227	28441	28467	26	CCTTACGAAGAATGGTTTTCAAGCCAG	58.21851852	8877	28472	28500	28	ATTATGGTATTCGGCAAGACTATGCTCAG	58.67931034	16	28	1	29	5
2250	2847	2873	26	AATAAGAAAGCGTTCGTGATGTAGCAA	55.18148148	7131	2881	2909	28	TTCTTTAGGCAGGTCCTTGATGTCACAGC	61.50689655	16	0	30	30	8
2252	2849	2875	26	TAAGAAAGCGTTCGTGATGTAGCAACA	56.7	7131	2881	2909	28	TTCTTTAGGCAGGTCCTTGATGTCACAGC	61.50689655	16	0	30	30	6
2253	2850	2876	26	AAGAAAGCGTTCGTGATGTAGCAACAG	58.21851852	7131	2881	2909	28	TTCTTTAGGCAGGTCCTTGATGTCACAGC	61.50689655	16	0	30	30	5
2254	2851	2877	26	AGAAAGCGTTCGTGATGTAGCAACAGT	58.21851852	7132	2882	2910	28	TCTTTAGGCAGGTCCTTGATGTCACAGCG	62.92068966	16	1	29	30	5
2258	2855	2881	26	AGCGTTCGTGATGTAGCAACAGTGATT	58.21851852	7133	2883	2911	28	CTTTAGGCAGGTCCTTGATGTCACAGCGT	62.92068966	16	7	23	30	2
2283	2880	2906	26	TTTCTTTAGGCAGGTCCTTGATGTCAC	58.21851852	7140	2916	2944	28	GATGGTGTCCAGCAATACGAAGATGTCCA	61.50689655	16	25	5	30	10
3905	25701	25727	26	AGCATTTCAGTAGTGCCACCAGCCTTT	59.73703704	8573	25751	25779	28	TAAAACACCCTCTTGAACAACATCACCCA	58.67931034	16	19	11	30	24
3906	25702	25728	26	GCATTTCAGTAGTGCCACCAGCCTTTT	59.73703704	8573	25751	25779	28	TAAAACACCCTCTTGAACAACATCACCCA	58.67931034	16	19	11	30	23
4227	28441	28467	26	CCTTACGAAGAATGGTTTTCAAGCCAG	58.21851852	8878	28473	28501	28	TTATGGTATTCGGCAAGACTATGCTCAGG	60.09310345	16	28	2	30	6
1966	945	971	26	TGGTTCAATCTGTCAAGCAGCAGCAAA	58.21851852	6886	975	1003	28	AGAGCAGCATCACCGCCATTGCCAGCCAT	65.74827586	16	18	13	31	4
2064	1296	1322	26	TAGTAGAAATACCATCTTGGACTGAGA	55.18148148	6941	1323	1351	28	TCTTTCATTTTACCGTCACCACCACGAAT	58.67931034	16	19	12	31	1
2247	2844	2870	26	TGTAATAAGAAAGCGTTCGTGATGTAG	55.18148148	7130	2880	2908	28	TTTCTTTAGGCAGGTCCTTGATGTCACAG	60.09310345	16	2	29	31	10
2247	2844	2870	26	TGTAATAAGAAAGCGTTCGTGATGTAG	55.18148148	7132	2882	2910	28	TCTTTAGGCAGGTCCTTGATGTCACAGCG	62.92068966	16	2	29	31	12
2259	2856	2882	26	GCGTTCGTGATGTAGCAACAGTGATTT	58.21851852	7133	2883	2911	28	CTTTAGGCAGGTCCTTGATGTCACAGCGT	62.92068966	16	8	23	31	1
2279	2876	2902	26	GTGATTTCTTTAGGCAGGTCCTTGATG	58.21851852	7143	2919	2947	28	GGTGTCCAGCAATACGAAGATGTCCACGA	62.92068966	16	30	1	31	17
2279	2876	2902	26	GTGATTTCTTTAGGCAGGTCCTTGATG	58.21851852	7144	2920	2948	28	GTGTCCAGCAATACGAAGATGTCCACGAA	61.50689655	16	30	1	31	18
2280	2877	2903	26	TGATTTCTTTAGGCAGGTCCTTGATGT	56.7	7143	2919	2947	28	GGTGTCCAGCAATACGAAGATGTCCACGA	62.92068966	16	30	1	31	16
2280	2877	2903	26	TGATTTCTTTAGGCAGGTCCTTGATGT	56.7	7144	2920	2948	28	GTGTCCAGCAATACGAAGATGTCCACGAA	61.50689655	16	30	1	31	17
2284	2881	2907	26	TTCTTTAGGCAGGTCCTTGATGTCACA	58.21851852	7140	2916	2944	28	GATGGTGTCCAGCAATACGAAGATGTCCA	61.50689655	16	26	5	31	9
2285	2882	2908	26	TCTTTAGGCAGGTCCTTGATGTCACAG	59.73703704	7141	2917	2945	28	ATGGTGTCCAGCAATACGAAGATGTCCAC	61.50689655	16	27	4	31	9
3490	19517	19543	26	AGTCTGTCCTGGTTGAATGCGAACAAA	58.21851852	8193	19549	19577	28	ACTTAGGTGTCTTAGGATTGGCTGTATCA	58.67931034	16	9	22	31	6
3905	25701	25727	26	AGCATTTCAGTAGTGCCACCAGCCTTT	59.73703704	8574	25752	25780	28	AAAACACCCTCTTGAACAACATCACCCAC	60.09310345	16	19	12	31	25
3906	25702	25728	26	GCATTTCAGTAGTGCCACCAGCCTTTT	59.73703704	8574	25752	25780	28	AAAACACCCTCTTGAACAACATCACCCAC	60.09310345	16	19	12	31	24
4215	28417	28443	26	CTCCAAAGGCAATAGTGCGACCACCCT	62.77407407	8862	28457	28485	28	TTTCAAGCCAGATTCATTATGGTATTCGG	57.26551724	16	1	30	31	14
4228	28442	28468	26	CTTACGAAGAATGGTTTTCAAGCCAGA	56.7	8879	28474	28502	28	TATGGTATTCGGCAAGACTATGCTCAGGT	60.09310345	16	28	3	31	6
4229	28443	28469	26	TTACGAAGAATGGTTTTCAAGCCAGAT	55.18148148	8875	28470	28498	28	TCATTATGGTATTCGGCAAGACTATGCTC	58.67931034	16	31	0	31	1
4229	28443	28469	26	TTACGAAGAATGGTTTTCAAGCCAGAT	55.18148148	8876	28471	28499	28	CATTATGGTATTCGGCAAGACTATGCTCA	58.67931034	16	31	0	31	2
1966	945	971	26	TGGTTCAATCTGTCAAGCAGCAGCAAA	58.21851852	6889	978	1006	28	GCAGCATCACCGCCATTGCCAGCCATTCT	65.74827586	16	18	14	32	7
2279	2876	2902	26	GTGATTTCTTTAGGCAGGTCCTTGATG	58.21851852	7145	2921	2949	28	TGTCCAGCAATACGAAGATGTCCACGAAG	61.50689655	16	30	2	32	19
2280	2877	2903	26	TGATTTCTTTAGGCAGGTCCTTGATGT	56.7	7146	2922	2950	28	GTCCAGCAATACGAAGATGTCCACGAAGG	62.92068966	16	30	2	32	19
2283	2880	2906	26	TTTCTTTAGGCAGGTCCTTGATGTCAC	58.21851852	7138	2914	2942	28	TAGATGGTGTCCAGCAATACGAAGATGTC	60.09310345	16	25	7	32	8
2283	2880	2906	26	TTTCTTTAGGCAGGTCCTTGATGTCAC	58.21851852	7139	2915	2943	28	AGATGGTGTCCAGCAATACGAAGATGTCC	61.50689655	16	25	7	32	9
2285	2882	2908	26	TCTTTAGGCAGGTCCTTGATGTCACAG	59.73703704	7140	2916	2944	28	GATGGTGTCCAGCAATACGAAGATGTCCA	61.50689655	16	27	5	32	8
4120	27741	27767	26	TCTTCAAGCCAATCAAGGACGGGTTTG	59.73703704	8771	27790	27818	28	AGATGTTAGTTAGCCACTGCGAAGTCAAC	60.09310345	16	31	1	32	23
4227	28441	28467	26	CCTTACGAAGAATGGTTTTCAAGCCAG	58.21851852	8881	28476	28504	28	TGGTATTCGGCAAGACTATGCTCAGGTCC	62.92068966	16	28	4	32	9
4227	28441	28467	26	CCTTACGAAGAATGGTTTTCAAGCCAG	58.21851852	8882	28477	28505	28	GGTATTCGGCAAGACTATGCTCAGGTCCT	62.92068966	16	28	4	32	10
4228	28442	28468	26	CTTACGAAGAATGGTTTTCAAGCCAGA	56.7	8881	28476	28504	28	TGGTATTCGGCAAGACTATGCTCAGGTCC	62.92068966	16	28	4	32	8
4228	28442	28468	26	CTTACGAAGAATGGTTTTCAAGCCAGA	56.7	8882	28477	28505	28	GGTATTCGGCAAGACTATGCTCAGGTCCT	62.92068966	16	28	4	32	9
1966	945	971	26	TGGTTCAATCTGTCAAGCAGCAGCAAA	58.21851852	6887	976	1004	28	GAGCAGCATCACCGCCATTGCCAGCCATT	65.74827586	16	18	15	33	5
2063	1295	1321	26	GTAGTAGAAATACCATCTTGGACTGAG	56.7	6941	1323	1351	28	TCTTTCATTTTACCGTCACCACCACGAAT	58.67931034	16	21	12	33	2
2089	1478	1504	26	AGACGCAGTATTATTGGGTAAACCTTG	56.7	6960	1526	1554	28	CGCCCCACTGCGTTCTCCATTCTGGTTAC	65.74827586	16	7	26	33	22
2250	2847	2873	26	AATAAGAAAGCGTTCGTGATGTAGCAA	55.18148148	7125	2875	2903	28	AGTGATTTCTTTAGGCAGGTCCTTGATGT	58.67931034	16	0	33	33	2
2255	2852	2878	26	GAAAGCGTTCGTGATGTAGCAACAGTG	59.73703704	7130	2880	2908	28	TTTCTTTAGGCAGGTCCTTGATGTCACAG	60.09310345	16	4	29	33	2
2256	2853	2879	26	AAAGCGTTCGTGATGTAGCAACAGTGA	58.21851852	7130	2880	2908	28	TTTCTTTAGGCAGGTCCTTGATGTCACAG	60.09310345	16	4	29	33	1
2278	2875	2901	26	AGTGATTTCTTTAGGCAGGTCCTTGAT	56.7	7143	2919	2947	28	GGTGTCCAGCAATACGAAGATGTCCACGA	62.92068966	16	32	1	33	18
2278	2875	2901	26	AGTGATTTCTTTAGGCAGGTCCTTGAT	56.7	7144	2920	2948	28	GTGTCCAGCAATACGAAGATGTCCACGAA	61.50689655	16	32	1	33	19
2279	2876	2902	26	GTGATTTCTTTAGGCAGGTCCTTGATG	58.21851852	7142	2918	2946	28	TGGTGTCCAGCAATACGAAGATGTCCACG	62.92068966	16	30	3	33	16
2280	2877	2903	26	TGATTTCTTTAGGCAGGTCCTTGATGT	56.7	7142	2918	2946	28	TGGTGTCCAGCAATACGAAGATGTCCACG	62.92068966	16	30	3	33	15
2284	2881	2907	26	TTCTTTAGGCAGGTCCTTGATGTCACA	58.21851852	7138	2914	2942	28	TAGATGGTGTCCAGCAATACGAAGATGTC	60.09310345	16	26	7	33	7
3080	13665	13691	26	AGCCTGTAAGACTGTATGCGGTGTGTA	59.73703704	7826	13714	13742	28	TCCCAATACCTTGAAGTGTTATCATTAGT	55.85172414	16	6	27	33	23
3237	15756	15782	26	AGAATCTACAACAGGAACTCCACTACC	58.21851852	7963	15799	15827	28	AAATCACCGAAATCATACCAGTTACCATT	55.85172414	16	16	17	33	17
3959	26648	26674	26	ATTGTCCTCACTGCCGTCTTGTTGACC	61.25555556	8617	26685	26713	28	TGACTATCATCATCTAACCAATCTTCTTC	55.85172414	16	15	18	33	11
4021	26898	26924	26	AACTCACCAGACTCATCAAATAAGTAG	55.18148148	8699	26946	26974	28	TCTAAATCAATGCCCAGTGGTGTAAGTAA	57.26551724	16	25	8	33	22
4228	28442	28468	26	CTTACGAAGAATGGTTTTCAAGCCAGA	56.7	8883	28478	28506	28	GTATTCGGCAAGACTATGCTCAGGTCCTA	61.50689655	16	28	5	33	10
2089	1478	1504	26	AGACGCAGTATTATTGGGTAAACCTTG	56.7	6961	1527	1555	28	GCCCCACTGCGTTCTCCATTCTGGTTACT	64.33448276	16	7	27	34	23
2094	1526	1552	26	CGCCCCACTGCGTTCTCCATTCTGGTT	64.29259259	6966	1554	1582	28	CTGCCAGTTGAATCTGAGGGTCCACCAAA	62.92068966	16	19	15	34	2
2279	2876	2902	26	GTGATTTCTTTAGGCAGGTCCTTGATG	58.21851852	7141	2917	2945	28	ATGGTGTCCAGCAATACGAAGATGTCCAC	61.50689655	16	30	4	34	15
2279	2876	2902	26	GTGATTTCTTTAGGCAGGTCCTTGATG	58.21851852	7148	2924	2952	28	CCAGCAATACGAAGATGTCCACGAAGGAT	61.50689655	16	30	4	34	22
2285	2882	2908	26	TCTTTAGGCAGGTCCTTGATGTCACAG	59.73703704	7138	2914	2942	28	TAGATGGTGTCCAGCAATACGAAGATGTC	60.09310345	16	27	7	34	6
3060	13351	13377	26	AAGTCAGTAACATTATCGCTACCAACA	55.18148148	7807	13391	13419	28	ATAAACCAAAAACTTGTCCATTAGCACAC	55.85172414	16	7	27	34	14
3079	13664	13690	26	CAGCCTGTAAGACTGTATGCGGTGTGT	61.25555556	7823	13711	13739	28	GGTTCCCAATACCTTGAAGTGTTATCATT	57.26551724	16	10	24	34	21
3080	13665	13691	26	AGCCTGTAAGACTGTATGCGGTGTGTA	59.73703704	7824	13712	13740	28	GTTCCCAATACCTTGAAGTGTTATCATTA	55.85172414	16	6	28	34	21
3236	15755	15781	26	AAGAATCTACAACAGGAACTCCACTAC	56.7	7963	15799	15827	28	AAATCACCGAAATCATACCAGTTACCATT	55.85172414	16	17	17	34	18
4117	27738	27764	26	TTCTCTTCAAGCCAATCAAGGACGGGT	59.73703704	8769	27788	27816	28	AAAGATGTTAGTTAGCCACTGCGAAGTCA	58.67931034	16	33	1	34	24
4119	27740	27766	26	CTCTTCAAGCCAATCAAGGACGGGTTT	59.73703704	8771	27790	27818	28	AGATGTTAGTTAGCCACTGCGAAGTCAAC	60.09310345	16	33	1	34	24
4121	27754	27780	26	CAAGGACGGGTTTGAGTTTTTCATAAA	55.18148148	8769	27788	27816	28	AAAGATGTTAGTTAGCCACTGCGAAGTCA	58.67931034	16	33	1	34	8
4121	27754	27780	26	CAAGGACGGGTTTGAGTTTTTCATAAA	55.18148148	8771	27790	27818	28	AGATGTTAGTTAGCCACTGCGAAGTCAAC	60.09310345	16	33	1	34	10
4223	28437	28463	26	CCACCCTTACGAAGAATGGTTTTCAAG	58.21851852	8888	28483	28511	28	CGGCAAGACTATGCTCAGGTCCTACTTCT	62.92068966	16	18	16	34	20
2090	1479	1505	26	GACGCAGTATTATTGGGTAAACCTTGG	58.21851852	6961	1527	1555	28	GCCCCACTGCGTTCTCCATTCTGGTTACT	64.33448276	16	8	27	35	22
2090	1479	1505	26	GACGCAGTATTATTGGGTAAACCTTGG	58.21851852	6962	1528	1556	28	CCCCACTGCGTTCTCCATTCTGGTTACTG	64.33448276	16	8	27	35	23
2091	1480	1506	26	ACGCAGTATTATTGGGTAAACCTTGGG	58.21851852	6963	1529	1557	28	CCCACTGCGTTCTCCATTCTGGTTACTGC	64.33448276	16	9	26	35	23
2248	2845	2871	26	GTAATAAGAAAGCGTTCGTGATGTAGC	56.7	7127	2877	2905	28	TGATTTCTTTAGGCAGGTCCTTGATGTCA	58.67931034	16	1	34	35	6
2257	2854	2880	26	AAGCGTTCGTGATGTAGCAACAGTGAT	58.21851852	7132	2882	2910	28	TCTTTAGGCAGGTCCTTGATGTCACAGCG	62.92068966	16	6	29	35	2
2278	2875	2901	26	AGTGATTTCTTTAGGCAGGTCCTTGAT	56.7	7142	2918	2946	28	TGGTGTCCAGCAATACGAAGATGTCCACG	62.92068966	16	32	3	35	17
2279	2876	2902	26	GTGATTTCTTTAGGCAGGTCCTTGATG	58.21851852	7140	2916	2944	28	GATGGTGTCCAGCAATACGAAGATGTCCA	61.50689655	16	30	5	35	14
3504	19555	19581	26	GTGTCTTAGGATTGGCTGTATCAACCT	58.21851852	8202	19606	19634	28	TAGAATGTCCAATAACCCTGAGTTGAACA	57.26551724	16	14	21	35	25
3505	19556	19582	26	TGTCTTAGGATTGGCTGTATCAACCTT	56.7	8202	19606	19634	28	TAGAATGTCCAATAACCCTGAGTTGAACA	57.26551724	16	14	21	35	24
3959	26648	26674	26	ATTGTCCTCACTGCCGTCTTGTTGACC	61.25555556	8619	26688	26716	28	CTATCATCATCTAACCAATCTTCTTCTTG	55.85172414	16	15	20	35	14
3961	26650	26676	26	TGTCCTCACTGCCGTCTTGTTGACCAA	61.25555556	8619	26688	26716	28	CTATCATCATCTAACCAATCTTCTTCTTG	55.85172414	16	15	20	35	12
4021	26898	26924	26	AACTCACCAGACTCATCAAATAAGTAG	55.18148148	8698	26945	26973	28	ATCTAAATCAATGCCCAGTGGTGTAAGTA	57.26551724	16	25	10	35	21
4022	26899	26925	26	ACTCACCAGACTCATCAAATAAGTAGT	55.18148148	8700	26947	26975	28	CTAAATCAATGCCCAGTGGTGTAAGTAAT	57.26551724	16	28	7	35	22
4116	27737	27763	26	CTTCTCTTCAAGCCAATCAAGGACGGG	61.25555556	8769	27788	27816	28	AAAGATGTTAGTTAGCCACTGCGAAGTCA	58.67931034	16	34	1	35	25
4117	27738	27764	26	TTCTCTTCAAGCCAATCAAGGACGGGT	59.73703704	8768	27787	27815	28	CAAAGATGTTAGTTAGCCACTGCGAAGTC	60.09310345	16	33	2	35	23
4223	28437	28463	26	CCACCCTTACGAAGAATGGTTTTCAAG	58.21851852	8889	28484	28512	28	GGCAAGACTATGCTCAGGTCCTACTTCTG	62.92068966	16	18	17	35	21
4229	28443	28469	26	TTACGAAGAATGGTTTTCAAGCCAGAT	55.18148148	8880	28475	28503	28	ATGGTATTCGGCAAGACTATGCTCAGGTC	61.50689655	16	31	4	35	6
4229	28443	28469	26	TTACGAAGAATGGTTTTCAAGCCAGAT	55.18148148	8882	28477	28505	28	GGTATTCGGCAAGACTATGCTCAGGTCCT	62.92068966	16	31	4	35	8
1967	946	972	26	GGTTCAATCTGTCAAGCAGCAGCAAAG	59.73703704	6890	979	1007	28	CAGCATCACCGCCATTGCCAGCCATTCTA	64.33448276	16	24	12	36	7
2091	1480	1506	26	ACGCAGTATTATTGGGTAAACCTTGGG	58.21851852	6962	1528	1556	28	CCCCACTGCGTTCTCCATTCTGGTTACTG	64.33448276	16	9	27	36	22
2257	2854	2880	26	AAGCGTTCGTGATGTAGCAACAGTGAT	58.21851852	7131	2881	2909	28	TTCTTTAGGCAGGTCCTTGATGTCACAGC	61.50689655	16	6	30	36	1
2258	2855	2881	26	AGCGTTCGTGATGTAGCAACAGTGATT	58.21851852	7132	2882	2910	28	TCTTTAGGCAGGTCCTTGATGTCACAGCG	62.92068966	16	7	29	36	1
2278	2875	2901	26	AGTGATTTCTTTAGGCAGGTCCTTGAT	56.7	7147	2923	2951	28	TCCAGCAATACGAAGATGTCCACGAAGGA	61.50689655	16	32	4	36	22
3079	13664	13690	26	CAGCCTGTAAGACTGTATGCGGTGTGT	61.25555556	7827	13715	13743	28	CCCAATACCTTGAAGTGTTATCATTAGTA	55.85172414	16	10	26	36	25
3907	25703	25729	26	CATTTCAGTAGTGCCACCAGCCTTTTT	58.21851852	8573	25751	25779	28	TAAAACACCCTCTTGAACAACATCACCCA	58.67931034	16	25	11	36	22
4022	26899	26925	26	ACTCACCAGACTCATCAAATAAGTAGT	55.18148148	8699	26946	26974	28	TCTAAATCAATGCCCAGTGGTGTAAGTAA	57.26551724	16	28	8	36	21
4024	26902	26928	26	CACCAGACTCATCAAATAAGTAGTATG	55.18148148	8700	26947	26975	28	CTAAATCAATGCCCAGTGGTGTAAGTAAT	57.26551724	16	29	7	36	19
4228	28442	28468	26	CTTACGAAGAATGGTTTTCAAGCCAGA	56.7	8886	28481	28509	28	TTCGGCAAGACTATGCTCAGGTCCTACTT	61.50689655	16	28	8	36	13
4229	28443	28469	26	TTACGAAGAATGGTTTTCAAGCCAGAT	55.18148148	8883	28478	28506	28	GTATTCGGCAAGACTATGCTCAGGTCCTA	61.50689655	16	31	5	36	9
2278	2875	2901	26	AGTGATTTCTTTAGGCAGGTCCTTGAT	56.7	7140	2916	2944	28	GATGGTGTCCAGCAATACGAAGATGTCCA	61.50689655	16	32	5	37	15
2279	2876	2902	26	GTGATTTCTTTAGGCAGGTCCTTGATG	58.21851852	7139	2915	2943	28	AGATGGTGTCCAGCAATACGAAGATGTCC	61.50689655	16	30	7	37	13
3079	13664	13690	26	CAGCCTGTAAGACTGTATGCGGTGTGT	61.25555556	7826	13714	13742	28	TCCCAATACCTTGAAGTGTTATCATTAGT	55.85172414	16	10	27	37	24
3958	26647	26673	26	GATTGTCCTCACTGCCGTCTTGTTGAC	61.25555556	8617	26685	26713	28	TGACTATCATCATCTAACCAATCTTCTTC	55.85172414	16	19	18	37	12
4021	26898	26924	26	AACTCACCAGACTCATCAAATAAGTAG	55.18148148	8695	26942	26970	28	CTCATCTAAATCAATGCCCAGTGGTGTAA	58.67931034	16	25	12	37	18
4023	26900	26926	26	CTCACCAGACTCATCAAATAAGTAGTA	55.18148148	8700	26947	26975	28	CTAAATCAATGCCCAGTGGTGTAAGTAAT	57.26551724	16	30	7	37	21
4024	26902	26928	26	CACCAGACTCATCAAATAAGTAGTATG	55.18148148	8699	26946	26974	28	TCTAAATCAATGCCCAGTGGTGTAAGTAA	57.26551724	16	29	8	37	18
4224	28438	28464	26	CACCCTTACGAAGAATGGTTTTCAAGC	58.21851852	8889	28484	28512	28	GGCAAGACTATGCTCAGGTCCTACTTCTG	62.92068966	16	20	17	37	20
2097	1529	1555	26	CCCACTGCGTTCTCCATTCTGGTTACT	61.25555556	6968	1556	1584	28	GCCAGTTGAATCTGAGGGTCCACCAAACG	64.33448276	16	25	13	38	1
3079	13664	13690	26	CAGCCTGTAAGACTGTATGCGGTGTGT	61.25555556	7824	13712	13740	28	GTTCCCAATACCTTGAAGTGTTATCATTA	55.85172414	16	10	28	38	22
3233	15752	15778	26	AATAAGAATCTACAACAGGAACTCCAC	55.18148148	7965	15801	15829	28	ATCACCGAAATCATACCAGTTACCATTGA	57.26551724	16	24	14	38	23
3503	19554	19580	26	GGTGTCTTAGGATTGGCTGTATCAACC	59.73703704	8201	19605	19633	28	ATAGAATGTCCAATAACCCTGAGTTGAAC	57.26551724	16	13	25	38	25
3958	26647	26673	26	GATTGTCCTCACTGCCGTCTTGTTGAC	61.25555556	8621	26690	26718	28	ATCATCATCTAACCAATCTTCTTCTTGCT	55.85172414	16	19	19	38	17
3959	26648	26674	26	ATTGTCCTCACTGCCGTCTTGTTGACC	61.25555556	8615	26682	26710	28	TGTTGACTATCATCATCTAACCAATCTTC	55.85172414	16	15	23	38	8
3961	26650	26676	26	TGTCCTCACTGCCGTCTTGTTGACCAA	61.25555556	8623	26692	26720	28	CATCATCTAACCAATCTTCTTCTTGCTCT	57.26551724	16	15	23	38	16
4022	26899	26925	26	ACTCACCAGACTCATCAAATAAGTAGT	55.18148148	8698	26945	26973	28	ATCTAAATCAATGCCCAGTGGTGTAAGTA	57.26551724	16	28	10	38	20
4023	26900	26926	26	CTCACCAGACTCATCAAATAAGTAGTA	55.18148148	8699	26946	26974	28	TCTAAATCAATGCCCAGTGGTGTAAGTAA	57.26551724	16	30	8	38	20
4118	27739	27765	26	TCTCTTCAAGCCAATCAAGGACGGGTT	59.73703704	8767	27786	27814	28	CCAAAGATGTTAGTTAGCCACTGCGAAGT	60.09310345	16	33	5	38	21
1967	946	972	26	GGTTCAATCTGTCAAGCAGCAGCAAAG	59.73703704	6888	977	1005	28	AGCAGCATCACCGCCATTGCCAGCCATTC	65.74827586	16	24	15	39	5
2249	2846	2872	26	TAATAAGAAAGCGTTCGTGATGTAGCA	55.18148148	7124	2874	2902	28	CAGTGATTTCTTTAGGCAGGTCCTTGATG	60.09310345	16	0	39	39	2
2276	2873	2899	26	ACAGTGATTTCTTTAGGCAGGTCCTTG	58.21851852	7141	2917	2945	28	ATGGTGTCCAGCAATACGAAGATGTCCAC	61.50689655	16	35	4	39	18
2278	2875	2901	26	AGTGATTTCTTTAGGCAGGTCCTTGAT	56.7	7138	2914	2942	28	TAGATGGTGTCCAGCAATACGAAGATGTC	60.09310345	16	32	7	39	13
3502	19553	19579	26	AGGTGTCTTAGGATTGGCTGTATCAAC	58.21851852	8200	19604	19632	28	CATAGAATGTCCAATAACCCTGAGTTGAA	57.26551724	16	14	25	39	25
3503	19554	19580	26	GGTGTCTTAGGATTGGCTGTATCAACC	59.73703704	8199	19603	19631	28	GCATAGAATGTCCAATAACCCTGAGTTGA	58.67931034	16	13	26	39	23
3504	19555	19581	26	GTGTCTTAGGATTGGCTGTATCAACCT	58.21851852	8200	19604	19632	28	CATAGAATGTCCAATAACCCTGAGTTGAA	57.26551724	16	14	25	39	23
3504	19555	19581	26	GTGTCTTAGGATTGGCTGTATCAACCT	58.21851852	8201	19605	19633	28	ATAGAATGTCCAATAACCCTGAGTTGAAC	57.26551724	16	14	25	39	24
3505	19556	19582	26	TGTCTTAGGATTGGCTGTATCAACCTT	56.7	8200	19604	19632	28	CATAGAATGTCCAATAACCCTGAGTTGAA	57.26551724	16	14	25	39	22
3506	19557	19583	26	GTCTTAGGATTGGCTGTATCAACCTTA	56.7	8200	19604	19632	28	CATAGAATGTCCAATAACCCTGAGTTGAA	57.26551724	16	14	25	39	21
3506	19557	19583	26	GTCTTAGGATTGGCTGTATCAACCTTA	56.7	8201	19605	19633	28	ATAGAATGTCCAATAACCCTGAGTTGAAC	57.26551724	16	14	25	39	22
4118	27739	27765	26	TCTCTTCAAGCCAATCAAGGACGGGTT	59.73703704	8766	27785	27813	28	GCCAAAGATGTTAGTTAGCCACTGCGAAG	61.50689655	16	33	6	39	20
1967	946	972	26	GGTTCAATCTGTCAAGCAGCAGCAAAG	59.73703704	6884	973	1001	28	CAAGAGCAGCATCACCGCCATTGCCAGCC	67.16206897	16	24	16	40	1
1968	947	973	26	GTTCAATCTGTCAAGCAGCAGCAAAGC	59.73703704	6885	974	1002	28	AAGAGCAGCATCACCGCCATTGCCAGCCA	65.74827586	16	27	13	40	1
1968	947	973	26	GTTCAATCTGTCAAGCAGCAGCAAAGC	59.73703704	6886	975	1003	28	AGAGCAGCATCACCGCCATTGCCAGCCAT	65.74827586	16	27	13	40	2
2276	2873	2899	26	ACAGTGATTTCTTTAGGCAGGTCCTTG	58.21851852	7140	2916	2944	28	GATGGTGTCCAGCAATACGAAGATGTCCA	61.50689655	16	35	5	40	17
3079	13664	13690	26	CAGCCTGTAAGACTGTATGCGGTGTGT	61.25555556	7825	13713	13741	28	TTCCCAATACCTTGAAGTGTTATCATTAG	55.85172414	16	10	30	40	23
3233	15752	15778	26	AATAAGAATCTACAACAGGAACTCCAC	55.18148148	7962	15798	15826	28	GAAATCACCGAAATCATACCAGTTACCAT	57.26551724	16	24	16	40	20
3504	19555	19581	26	GTGTCTTAGGATTGGCTGTATCAACCT	58.21851852	8199	19603	19631	28	GCATAGAATGTCCAATAACCCTGAGTTGA	58.67931034	16	14	26	40	22
3505	19556	19582	26	TGTCTTAGGATTGGCTGTATCAACCTT	56.7	8199	19603	19631	28	GCATAGAATGTCCAATAACCCTGAGTTGA	58.67931034	16	14	26	40	21
4022	26899	26925	26	ACTCACCAGACTCATCAAATAAGTAGT	55.18148148	8695	26942	26970	28	CTCATCTAAATCAATGCCCAGTGGTGTAA	58.67931034	16	28	12	40	17
4022	26899	26925	26	ACTCACCAGACTCATCAAATAAGTAGT	55.18148148	8696	26943	26971	28	TCATCTAAATCAATGCCCAGTGGTGTAAG	58.67931034	16	28	12	40	18
4024	26902	26928	26	CACCAGACTCATCAAATAAGTAGTATG	55.18148148	8697	26944	26972	28	CATCTAAATCAATGCCCAGTGGTGTAAGT	58.67931034	16	29	11	40	16
4118	27739	27765	26	TCTCTTCAAGCCAATCAAGGACGGGTT	59.73703704	8764	27783	27811	28	GTGCCAAAGATGTTAGTTAGCCACTGCGA	61.50689655	16	33	7	40	18
4190	28362	28388	26	CGTGGAACCCAATAGGCACACTTGTTA	59.73703704	8837	28389	28417	28	TGGCAACCAACATAAGAGAACACACAGCC	61.50689655	16	8	32	40	1
1968	947	973	26	GTTCAATCTGTCAAGCAGCAGCAAAGC	59.73703704	6889	978	1006	28	GCAGCATCACCGCCATTGCCAGCCATTCT	65.74827586	16	27	14	41	5
3958	26647	26673	26	GATTGTCCTCACTGCCGTCTTGTTGAC	61.25555556	8620	26689	26717	28	TATCATCATCTAACCAATCTTCTTCTTGC	55.85172414	16	19	22	41	16
4023	26900	26926	26	CTCACCAGACTCATCAAATAAGTAGTA	55.18148148	8697	26944	26972	28	CATCTAAATCAATGCCCAGTGGTGTAAGT	58.67931034	16	30	11	41	18
4114	27735	27761	26	AACTTCTCTTCAAGCCAATCAAGGACG	58.21851852	8765	27784	27812	28	TGCCAAAGATGTTAGTTAGCCACTGCGAA	60.09310345	16	35	6	41	23
4226	28440	28466	26	CCCTTACGAAGAATGGTTTTCAAGCCA	58.21851852	8888	28483	28511	28	CGGCAAGACTATGCTCAGGTCCTACTTCT	62.92068966	16	25	16	41	17
4230	28444	28470	26	TACGAAGAATGGTTTTCAAGCCAGATT	55.18148148	8877	28472	28500	28	ATTATGGTATTCGGCAAGACTATGCTCAG	58.67931034	16	40	1	41	2
1968	947	973	26	GTTCAATCTGTCAAGCAGCAGCAAAGC	59.73703704	6887	976	1004	28	GAGCAGCATCACCGCCATTGCCAGCCATT	65.74827586	16	27	15	42	3
2276	2873	2899	26	ACAGTGATTTCTTTAGGCAGGTCCTTG	58.21851852	7138	2914	2942	28	TAGATGGTGTCCAGCAATACGAAGATGTC	60.09310345	16	35	7	42	15
2277	2874	2900	26	CAGTGATTTCTTTAGGCAGGTCCTTGA	58.21851852	7141	2917	2945	28	ATGGTGTCCAGCAATACGAAGATGTCCAC	61.50689655	16	38	4	42	17
3233	15752	15778	26	AATAAGAATCTACAACAGGAACTCCAC	55.18148148	7967	15803	15831	28	CACCGAAATCATACCAGTTACCATTGAGA	58.67931034	16	24	18	42	25
4113	27734	27760	26	AAACTTCTCTTCAAGCCAATCAAGGAC	56.7	8766	27785	27813	28	GCCAAAGATGTTAGTTAGCCACTGCGAAG	61.50689655	16	36	6	42	25
4114	27735	27761	26	AACTTCTCTTCAAGCCAATCAAGGACG	58.21851852	8764	27783	27811	28	GTGCCAAAGATGTTAGTTAGCCACTGCGA	61.50689655	16	35	7	42	22
4214	28416	28442	26	CCTCCAAAGGCAATAGTGCGACCACCC	64.29259259	8861	28456	28484	28	TTTTCAAGCCAGATTCATTATGGTATTCG	55.85172414	16	2	40	42	14
3058	13309	13335	26	TAATCACCAGCATTTGTCCAGTCACAT	56.7	7805	13351	13379	28	AAGTCAGTAACATTATCGCTACCAACACA	57.26551724	16	36	7	43	16
3539	19863	19889	26	GAGGTGATAGAGGTTTGTGGTGGTTGG	61.25555556	8251	19913	19941	28	ACTGAAGTCATTGAGAGCCTTTGCGAGAT	60.09310345	16	14	29	43	24
4113	27734	27760	26	AAACTTCTCTTCAAGCCAATCAAGGAC	56.7	8764	27783	27811	28	GTGCCAAAGATGTTAGTTAGCCACTGCGA	61.50689655	16	36	7	43	23
4230	28444	28470	26	TACGAAGAATGGTTTTCAAGCCAGATT	55.18148148	8879	28474	28502	28	TATGGTATTCGGCAAGACTATGCTCAGGT	60.09310345	16	40	3	43	4
4278	28677	28703	26	ATGAGAGTTGAAAGGCACATTTGGTTG	56.7	8905	28706	28734	28	TTCATTTGGTGACGCAACTGGATAGACAG	60.09310345	16	40	3	43	3
4228	28442	28468	26	CTTACGAAGAATGGTTTTCAAGCCAGA	56.7	8888	28483	28511	28	CGGCAAGACTATGCTCAGGTCCTACTTCT	62.92068966	16	28	16	44	15
4230	28444	28470	26	TACGAAGAATGGTTTTCAAGCCAGATT	55.18148148	8882	28477	28505	28	GGTATTCGGCAAGACTATGCTCAGGTCCT	62.92068966	16	40	4	44	7
4278	28677	28703	26	ATGAGAGTTGAAAGGCACATTTGGTTG	56.7	8906	28707	28735	28	TCATTTGGTGACGCAACTGGATAGACAGA	60.09310345	16	40	4	44	4
2267	2864	2890	26	GATGTAGCAACAGTGATTTCTTTAGGC	56.7	7138	2914	2942	28	TAGATGGTGTCCAGCAATACGAAGATGTC	60.09310345	16	38	7	45	24
2277	2874	2900	26	CAGTGATTTCTTTAGGCAGGTCCTTGA	58.21851852	7139	2915	2943	28	AGATGGTGTCCAGCAATACGAAGATGTCC	61.50689655	16	38	7	45	15
3959	26648	26674	26	ATTGTCCTCACTGCCGTCTTGTTGACC	61.25555556	8614	26679	26707	28	GTTTGTTGACTATCATCATCTAACCAATC	55.85172414	16	15	30	45	5
4215	28417	28443	26	CTCCAAAGGCAATAGTGCGACCACCCT	62.77407407	8858	28453	28481	28	TGGTTTTCAAGCCAGATTCATTATGGTAT	55.85172414	16	1	44	45	10
4227	28441	28467	26	CCTTACGAAGAATGGTTTTCAAGCCAG	58.21851852	8889	28484	28512	28	GGCAAGACTATGCTCAGGTCCTACTTCTG	62.92068966	16	28	17	45	17
2274	2871	2897	26	CAACAGTGATTTCTTTAGGCAGGTCCT	58.21851852	7141	2917	2945	28	ATGGTGTCCAGCAATACGAAGATGTCCAC	61.50689655	16	42	4	46	20
3057	13308	13334	26	GTAATCACCAGCATTTGTCCAGTCACA	58.21851852	7805	13351	13379	28	AAGTCAGTAACATTATCGCTACCAACACA	57.26551724	16	39	7	46	17
3391	18199	18225	26	AGTAATCATAAACACCAAGAGTCAGTC	55.18148148	8109	18227	18255	28	AAAGTAGCGGTTGAGTAAACAAAAGAGGC	58.67931034	16	27	19	46	2
4021	26898	26924	26	AACTCACCAGACTCATCAAATAAGTAG	55.18148148	8691	26933	26961	28	CATACTCCACTCATCTAAATCAATGCCCA	58.67931034	16	25	21	46	9
4217	28424	28450	26	GGCAATAGTGCGACCACCCTTACGAAG	62.77407407	8858	28453	28481	28	TGGTTTTCAAGCCAGATTCATTATGGTAT	55.85172414	16	2	44	46	3
4230	28444	28470	26	TACGAAGAATGGTTTTCAAGCCAGATT	55.18148148	8885	28480	28508	28	ATTCGGCAAGACTATGCTCAGGTCCTACT	61.50689655	16	40	6	46	10
2650	6577	6603	26	GTGTAATGTCAAGAATCTCAAGTGTCT	55.18148148	7459	6621	6649	28	TCAGTAGTGTCAGCAATGTCTCTGCCAAA	60.09310345	16	23	24	47	18
4021	26898	26924	26	AACTCACCAGACTCATCAAATAAGTAG	55.18148148	8687	26929	26957	28	TAGCCATACTCCACTCATCTAAATCAATG	57.26551724	16	25	22	47	5
4021	26898	26924	26	AACTCACCAGACTCATCAAATAAGTAG	55.18148148	8690	26932	26960	28	CCATACTCCACTCATCTAAATCAATGCCC	60.09310345	16	25	22	47	8
4216	28423	28449	26	AGGCAATAGTGCGACCACCCTTACGAA	61.25555556	8857	28452	28480	28	ATGGTTTTCAAGCCAGATTCATTATGGTA	55.85172414	16	2	45	47	3
1969	948	974	26	TTCAATCTGTCAAGCAGCAGCAAAGCA	58.21851852	6890	979	1007	28	CAGCATCACCGCCATTGCCAGCCATTCTA	64.33448276	16	36	12	48	5
2275	2872	2898	26	AACAGTGATTTCTTTAGGCAGGTCCTT	56.7	7140	2916	2944	28	GATGGTGTCCAGCAATACGAAGATGTCCA	61.50689655	16	43	5	48	18
3055	13306	13332	26	ATGTAATCACCAGCATTTGTCCAGTCA	56.7	7805	13351	13379	28	AAGTCAGTAACATTATCGCTACCAACACA	57.26551724	16	41	7	48	19
4022	26899	26925	26	ACTCACCAGACTCATCAAATAAGTAGT	55.18148148	8692	26934	26962	28	ATACTCCACTCATCTAAATCAATGCCCAG	58.67931034	16	28	20	48	9
4191	28363	28389	26	GTGGAACCCAATAGGCACACTTGTTAT	58.21851852	8838	28390	28418	28	GGCAACCAACATAAGAGAACACACAGCCT	61.50689655	16	9	39	48	1
4214	28416	28442	26	CCTCCAAAGGCAATAGTGCGACCACCC	64.29259259	8860	28455	28483	28	GTTTTCAAGCCAGATTCATTATGGTATTC	55.85172414	16	2	46	48	13
4230	28444	28470	26	TACGAAGAATGGTTTTCAAGCCAGATT	55.18148148	8886	28481	28509	28	TTCGGCAAGACTATGCTCAGGTCCTACTT	61.50689655	16	40	8	48	11
2274	2871	2897	26	CAACAGTGATTTCTTTAGGCAGGTCCT	58.21851852	7139	2915	2943	28	AGATGGTGTCCAGCAATACGAAGATGTCC	61.50689655	16	42	7	49	18
2907	10228	10254	26	TGTTGTCCATCAAAGTGTCCCTTATTT	55.18148148	7701	10279	10307	28	AAACTCTGAAGTCTTGTAAAAGTGTTCCA	55.85172414	16	18	31	49	25
4022	26899	26925	26	ACTCACCAGACTCATCAAATAAGTAGT	55.18148148	8691	26933	26961	28	CATACTCCACTCATCTAAATCAATGCCCA	58.67931034	16	28	21	49	8
4022	26899	26925	26	ACTCACCAGACTCATCAAATAAGTAGT	55.18148148	8693	26935	26963	28	TACTCCACTCATCTAAATCAATGCCCAGT	58.67931034	16	28	21	49	10
2653	6580	6606	26	TAATGTCAAGAATCTCAAGTGTCTGTG	55.18148148	7455	6617	6645	28	AGCATCAGTAGTGTCAGCAATGTCTCTGC	61.50689655	16	30	20	50	11
3056	13307	13333	26	TGTAATCACCAGCATTTGTCCAGTCAC	58.21851852	7804	13350	13378	28	AAAGTCAGTAACATTATCGCTACCAACAC	57.26551724	16	39	11	50	17
3788	23429	23455	26	TTCGGTAGTTTTCACATTACACTCAAG	55.18148148	8465	23473	23501	28	TAGGATTTTCCACTACTTCTTCAGAGACT	57.26551724	16	17	33	50	18
4022	26899	26925	26	ACTCACCAGACTCATCAAATAAGTAGT	55.18148148	8687	26929	26957	28	TAGCCATACTCCACTCATCTAAATCAATG	57.26551724	16	28	22	50	4
4022	26899	26925	26	ACTCACCAGACTCATCAAATAAGTAGT	55.18148148	8690	26932	26960	28	CCATACTCCACTCATCTAAATCAATGCCC	60.09310345	16	28	22	50	7
4023	26900	26926	26	CTCACCAGACTCATCAAATAAGTAGTA	55.18148148	8689	26931	26959	28	GCCATACTCCACTCATCTAAATCAATGCC	60.09310345	16	30	20	50	5
4024	26902	26928	26	CACCAGACTCATCAAATAAGTAGTATG	55.18148148	8693	26935	26963	28	TACTCCACTCATCTAAATCAATGCCCAGT	58.67931034	16	29	21	50	7
1969	948	974	26	TTCAATCTGTCAAGCAGCAGCAAAGCA	58.21851852	6888	977	1005	28	AGCAGCATCACCGCCATTGCCAGCCATTC	65.74827586	16	36	15	51	3
2273	2870	2896	26	GCAACAGTGATTTCTTTAGGCAGGTCC	59.73703704	7140	2916	2944	28	GATGGTGTCCAGCAATACGAAGATGTCCA	61.50689655	16	46	5	51	20
4022	26899	26925	26	ACTCACCAGACTCATCAAATAAGTAGT	55.18148148	8688	26930	26958	28	AGCCATACTCCACTCATCTAAATCAATGC	58.67931034	16	28	23	51	5
4023	26900	26926	26	CTCACCAGACTCATCAAATAAGTAGTA	55.18148148	8691	26933	26961	28	CATACTCCACTCATCTAAATCAATGCCCA	58.67931034	16	30	21	51	7
4023	26900	26926	26	CTCACCAGACTCATCAAATAAGTAGTA	55.18148148	8693	26935	26963	28	TACTCCACTCATCTAAATCAATGCCCAGT	58.67931034	16	30	21	51	9
3789	23430	23456	26	TCGGTAGTTTTCACATTACACTCAAGA	55.18148148	8465	23473	23501	28	TAGGATTTTCCACTACTTCTTCAGAGACT	57.26551724	16	19	33	52	17
4023	26900	26926	26	CTCACCAGACTCATCAAATAAGTAGTA	55.18148148	8690	26932	26960	28	CCATACTCCACTCATCTAAATCAATGCCC	60.09310345	16	30	22	52	6
2272	2869	2895	26	AGCAACAGTGATTTCTTTAGGCAGGTC	58.21851852	7141	2917	2945	28	ATGGTGTCCAGCAATACGAAGATGTCCAC	61.50689655	16	49	4	53	22
2273	2870	2896	26	GCAACAGTGATTTCTTTAGGCAGGTCC	59.73703704	7138	2914	2942	28	TAGATGGTGTCCAGCAATACGAAGATGTC	60.09310345	16	46	7	53	18
3334	17670	17696	26	TCAGATTTAGCCACATTCAAAGACTTC	55.18148148	8039	17716	17744	28	CTTCAGAATCACCATTAGCAACAGCCTGC	61.50689655	16	37	16	53	20
2270	2867	2893	26	GTAGCAACAGTGATTTCTTTAGGCAGG	58.21851852	7141	2917	2945	28	ATGGTGTCCAGCAATACGAAGATGTCCAC	61.50689655	16	50	4	54	24
2653	6580	6606	26	TAATGTCAAGAATCTCAAGTGTCTGTG	55.18148148	7453	6615	6643	28	ACAGCATCAGTAGTGTCAGCAATGTCTCT	60.09310345	16	30	24	54	9
2271	2868	2894	26	TAGCAACAGTGATTTCTTTAGGCAGGT	56.7	7141	2917	2945	28	ATGGTGTCCAGCAATACGAAGATGTCCAC	61.50689655	16	51	4	55	23
2654	6581	6607	26	AATGTCAAGAATCTCAAGTGTCTGTGG	56.7	7457	6619	6647	28	CATCAGTAGTGTCAGCAATGTCTCTGCCA	61.50689655	16	30	25	55	12
3546	19870	19896	26	TAGAGGTTTGTGGTGGTTGGTAAAGAA	56.7	8252	19914	19942	28	CTGAAGTCATTGAGAGCCTTTGCGAGATG	61.50689655	16	34	21	55	18
3549	19873	19899	26	AGGTTTGTGGTGGTTGGTAAAGAACAT	56.7	8252	19914	19942	28	CTGAAGTCATTGAGAGCCTTTGCGAGATG	61.50689655	16	34	21	55	15
3787	23428	23454	26	CTTCGGTAGTTTTCACATTACACTCAA	55.18148148	8470	23478	23506	28	TTTTCCACTACTTCTTCAGAGACTGGTTT	57.26551724	16	15	40	55	24
3957	26646	26672	26	TGATTGTCCTCACTGCCGTCTTGTTGA	59.73703704	8621	26690	26718	28	ATCATCATCTAACCAATCTTCTTCTTGCT	55.85172414	16	36	19	55	18
1970	949	975	26	TCAATCTGTCAAGCAGCAGCAAAGCAA	58.21851852	6890	979	1007	28	CAGCATCACCGCCATTGCCAGCCATTCTA	64.33448276	16	44	12	56	4
1971	950	976	26	CAATCTGTCAAGCAGCAGCAAAGCAAG	59.73703704	6890	979	1007	28	CAGCATCACCGCCATTGCCAGCCATTCTA	64.33448276	16	44	12	56	3
2269	2866	2892	26	TGTAGCAACAGTGATTTCTTTAGGCAG	56.7	7140	2916	2944	28	GATGGTGTCCAGCAATACGAAGATGTCCA	61.50689655	16	51	5	56	24
2272	2869	2895	26	AGCAACAGTGATTTCTTTAGGCAGGTC	58.21851852	7139	2915	2943	28	AGATGGTGTCCAGCAATACGAAGATGTCC	61.50689655	16	49	7	56	20
2654	6581	6607	26	AATGTCAAGAATCTCAAGTGTCTGTGG	56.7	7460	6622	6650	28	CAGTAGTGTCAGCAATGTCTCTGCCAAAT	60.09310345	16	30	26	56	15
3334	17670	17696	26	TCAGATTTAGCCACATTCAAAGACTTC	55.18148148	8038	17715	17743	28	ACTTCAGAATCACCATTAGCAACAGCCTG	60.09310345	16	37	19	56	19
3959	26648	26674	26	ATTGTCCTCACTGCCGTCTTGTTGACC	61.25555556	8624	26693	26721	28	ATCATCTAACCAATCTTCTTCTTGCTCTT	55.85172414	16	15	41	56	19
4194	28366	28392	26	GAACCCAATAGGCACACTTGTTATGGC	59.73703704	8841	28393	28421	28	AACCAACATAAGAGAACACACAGCCTCCA	60.09310345	16	9	47	56	1
2270	2867	2893	26	GTAGCAACAGTGATTTCTTTAGGCAGG	58.21851852	7139	2915	2943	28	AGATGGTGTCCAGCAATACGAAGATGTCC	61.50689655	16	50	7	57	22
3335	17671	17697	26	CAGATTTAGCCACATTCAAAGACTTCT	55.18148148	8039	17716	17744	28	CTTCAGAATCACCATTAGCAACAGCCTGC	61.50689655	16	41	16	57	19
3786	23427	23453	26	ACTTCGGTAGTTTTCACATTACACTCA	55.18148148	8469	23477	23505	28	ATTTTCCACTACTTCTTCAGAGACTGGTT	57.26551724	16	13	44	57	24
3788	23429	23455	26	TTCGGTAGTTTTCACATTACACTCAAG	55.18148148	8470	23478	23506	28	TTTTCCACTACTTCTTCAGAGACTGGTTT	57.26551724	16	17	40	57	23
4195	28367	28393	26	AACCCAATAGGCACACTTGTTATGGCA	58.21851852	8842	28394	28422	28	ACCAACATAAGAGAACACACAGCCTCCAA	60.09310345	16	8	49	57	1
1970	949	975	26	TCAATCTGTCAAGCAGCAGCAAAGCAA	58.21851852	6889	978	1006	28	GCAGCATCACCGCCATTGCCAGCCATTCT	65.74827586	16	44	14	58	3
2269	2866	2892	26	TGTAGCAACAGTGATTTCTTTAGGCAG	56.7	7138	2914	2942	28	TAGATGGTGTCCAGCAATACGAAGATGTC	60.09310345	16	51	7	58	22
2271	2868	2894	26	TAGCAACAGTGATTTCTTTAGGCAGGT	56.7	7138	2914	2942	28	TAGATGGTGTCCAGCAATACGAAGATGTC	60.09310345	16	51	7	58	20
2659	6617	6643	26	AGCATCAGTAGTGTCAGCAATGTCTCT	58.21851852	7464	6661	6689	28	GCAGAAACTTTTTGTTAGACTCAGTAAGA	55.85172414	16	16	42	58	18
3957	26646	26672	26	TGATTGTCCTCACTGCCGTCTTGTTGA	59.73703704	8620	26689	26717	28	TATCATCATCTAACCAATCTTCTTCTTGC	55.85172414	16	36	22	58	17
1970	949	975	26	TCAATCTGTCAAGCAGCAGCAAAGCAA	58.21851852	6888	977	1005	28	AGCAGCATCACCGCCATTGCCAGCCATTC	65.74827586	16	44	15	59	2
3787	23428	23454	26	CTTCGGTAGTTTTCACATTACACTCAA	55.18148148	8469	23477	23505	28	ATTTTCCACTACTTCTTCAGAGACTGGTT	57.26551724	16	15	44	59	23
3335	17671	17697	26	CAGATTTAGCCACATTCAAAGACTTCT	55.18148148	8036	17713	17741	28	CAACTTCAGAATCACCATTAGCAACAGCC	60.09310345	16	41	19	60	16
3539	19863	19889	26	GAGGTGATAGAGGTTTGTGGTGGTTGG	61.25555556	8238	19900	19928	28	CAGAACCTGAGTTACTGAAGTCATTGAGA	58.67931034	16	14	46	60	11
3540	19864	19890	26	AGGTGATAGAGGTTTGTGGTGGTTGGT	59.73703704	8238	19900	19928	28	CAGAACCTGAGTTACTGAAGTCATTGAGA	58.67931034	16	14	46	60	10
3548	19872	19898	26	GAGGTTTGTGGTGGTTGGTAAAGAACA	58.21851852	8252	19914	19942	28	CTGAAGTCATTGAGAGCCTTTGCGAGATG	61.50689655	16	39	21	60	16
4208	28394	28420	26	ACCAACATAAGAGAACACACAGCCTCC	59.73703704	8851	28437	28465	28	CCACCCTTACGAAGAATGGTTTTCAAGCC	61.50689655	16	38	22	60	17
4207	28393	28419	26	AACCAACATAAGAGAACACACAGCCTC	58.21851852	8851	28437	28465	28	CCACCCTTACGAAGAATGGTTTTCAAGCC	61.50689655	16	39	22	61	18
2018	1085	1111	26	GGCTTGACTGCCGCCTCTGCTCCCTTC	67.32962963	6919	1117	1145	28	AGAAGCCTTTTGGCAATGTTGTTCCTTGA	58.67931034	16	30	32	62	6
3335	17671	17697	26	CAGATTTAGCCACATTCAAAGACTTCT	55.18148148	8037	17714	17742	28	AACTTCAGAATCACCATTAGCAACAGCCT	58.67931034	16	41	21	62	17
3539	19863	19889	26	GAGGTGATAGAGGTTTGTGGTGGTTGG	61.25555556	8239	19901	19929	28	AGAACCTGAGTTACTGAAGTCATTGAGAG	58.67931034	16	14	48	62	12
3540	19864	19890	26	AGGTGATAGAGGTTTGTGGTGGTTGGT	59.73703704	8239	19901	19929	28	AGAACCTGAGTTACTGAAGTCATTGAGAG	58.67931034	16	14	48	62	11
3544	19868	19894	26	GATAGAGGTTTGTGGTGGTTGGTAAAG	58.21851852	8250	19912	19940	28	TACTGAAGTCATTGAGAGCCTTTGCGAGA	60.09310345	16	35	27	62	18
3956	26645	26671	26	CTGATTGTCCTCACTGCCGTCTTGTTG	61.25555556	8620	26689	26717	28	TATCATCATCTAACCAATCTTCTTCTTGC	55.85172414	16	40	22	62	18
4044	26947	26973	26	CTAAATCAATGCCCAGTGGTGTAAGTA	56.7	8701	26989	27017	28	GCAAAGTTTTTATGACAGCATCTGCCACA	58.67931034	16	7	55	62	16
2657	6615	6641	26	ACAGCATCAGTAGTGTCAGCAATGTCT	58.21851852	7464	6661	6689	28	GCAGAAACTTTTTGTTAGACTCAGTAAGA	55.85172414	16	21	42	63	20
3547	19871	19897	26	AGAGGTTTGTGGTGGTTGGTAAAGAAC	58.21851852	8251	19913	19941	28	ACTGAAGTCATTGAGAGCCTTTGCGAGAT	60.09310345	16	34	29	63	16
3549	19873	19899	26	AGGTTTGTGGTGGTTGGTAAAGAACAT	56.7	8251	19913	19941	28	ACTGAAGTCATTGAGAGCCTTTGCGAGAT	60.09310345	16	34	29	63	14
4196	28368	28394	26	ACCCAATAGGCACACTTGTTATGGCAA	58.21851852	8843	28395	28423	28	CCAACATAAGAGAACACACAGCCTCCAAA	60.09310345	16	9	54	63	1
2656	6583	6609	26	TGTCAAGAATCTCAAGTGTCTGTGGAT	56.7	7459	6621	6649	28	TCAGTAGTGTCAGCAATGTCTCTGCCAAA	60.09310345	16	40	24	64	12
2658	6616	6642	26	CAGCATCAGTAGTGTCAGCAATGTCTC	59.73703704	7463	6660	6688	28	GGCAGAAACTTTTTGTTAGACTCAGTAAG	57.26551724	16	19	45	64	18
3539	19863	19889	26	GAGGTGATAGAGGTTTGTGGTGGTTGG	61.25555556	8240	19902	19930	28	GAACCTGAGTTACTGAAGTCATTGAGAGC	60.09310345	16	14	50	64	13
3540	19864	19890	26	AGGTGATAGAGGTTTGTGGTGGTTGGT	59.73703704	8240	19902	19930	28	GAACCTGAGTTACTGAAGTCATTGAGAGC	60.09310345	16	14	50	64	12
3545	19869	19895	26	ATAGAGGTTTGTGGTGGTTGGTAAAGA	56.7	8251	19913	19941	28	ACTGAAGTCATTGAGAGCCTTTGCGAGAT	60.09310345	16	35	29	64	18
4209	28395	28421	26	CCAACATAAGAGAACACACAGCCTCCA	59.73703704	8851	28437	28465	28	CCACCCTTACGAAGAATGGTTTTCAAGCC	61.50689655	16	42	22	64	16
2908	10229	10255	26	GTTGTCCATCAAAGTGTCCCTTATTTA	55.18148148	7702	10280	10308	28	AACTCTGAAGTCTTGTAAAAGTGTTCCAG	57.26551724	16	18	47	65	25
3119	14152	14178	26	GCATAAGTGCTATTGAAACACACAACA	55.18148148	7871	14181	14209	28	ATCGTCAGAGAGTATCATCATTGAGAAAT	55.85172414	16	49	16	65	3
3367	18038	18064	26	GCACTTTACATCTGACATTTTAGACTG	55.18148148	8065	18074	18102	28	TACTTTGATACAAGGTTTGCCACCAACAC	58.67931034	16	55	10	65	10
3954	26643	26669	26	GTCTGATTGTCCTCACTGCCGTCTTGT	61.25555556	8622	26691	26719	28	TCATCATCTAACCAATCTTCTTCTTGCTC	57.26551724	16	47	18	65	22
3955	26644	26670	26	TCTGATTGTCCTCACTGCCGTCTTGTT	59.73703704	8621	26690	26718	28	ATCATCATCTAACCAATCTTCTTCTTGCT	55.85172414	16	46	19	65	20
4039	26942	26968	26	CTCATCTAAATCAATGCCCAGTGGTGT	58.21851852	8701	26989	27017	28	GCAAAGTTTTTATGACAGCATCTGCCACA	58.67931034	16	10	55	65	21
4041	26944	26970	26	CATCTAAATCAATGCCCAGTGGTGTAA	56.7	8701	26989	27017	28	GCAAAGTTTTTATGACAGCATCTGCCACA	58.67931034	16	10	55	65	19
4042	26945	26971	26	ATCTAAATCAATGCCCAGTGGTGTAAG	56.7	8701	26989	27017	28	GCAAAGTTTTTATGACAGCATCTGCCACA	58.67931034	16	10	55	65	18
4190	28362	28388	26	CGTGGAACCCAATAGGCACACTTGTTA	59.73703704	8845	28397	28425	28	AACATAAGAGAACACACAGCCTCCAAAGG	60.09310345	16	8	57	65	9
3539	19863	19889	26	GAGGTGATAGAGGTTTGTGGTGGTTGG	61.25555556	8241	19903	19931	28	AACCTGAGTTACTGAAGTCATTGAGAGCC	60.09310345	16	14	52	66	14
3548	19872	19898	26	GAGGTTTGTGGTGGTTGGTAAAGAACA	58.21851852	8250	19912	19940	28	TACTGAAGTCATTGAGAGCCTTTGCGAGA	60.09310345	16	39	27	66	14
4043	26946	26972	26	TCTAAATCAATGCCCAGTGGTGTAAGT	56.7	8703	26991	27019	28	AAAGTTTTTATGACAGCATCTGCCACAAC	57.26551724	16	8	58	66	19
4046	26949	26975	26	AAATCAATGCCCAGTGGTGTAAGTAAT	55.18148148	8704	26992	27020	28	AAGTTTTTATGACAGCATCTGCCACAACA	57.26551724	16	5	61	66	17
4194	28366	28392	26	GAACCCAATAGGCACACTTGTTATGGC	59.73703704	8844	28396	28424	28	CAACATAAGAGAACACACAGCCTCCAAAG	60.09310345	16	9	57	66	4
4197	28369	28395	26	CCCAATAGGCACACTTGTTATGGCAAC	59.73703704	8844	28396	28424	28	CAACATAAGAGAACACACAGCCTCCAAAG	60.09310345	16	9	57	66	1
2006	1016	1042	26	AGTTCCCCTACTGCTGCCTGGAGTTGA	62.77407407	6898	1065	1093	28	CGTGATGAGGAACGAGAAGAGGCTTGACT	62.92068966	16	50	17	67	23
2018	1085	1111	26	GGCTTGACTGCCGCCTCTGCTCCCTTC	67.32962963	6920	1118	1146	28	GAAGCCTTTTGGCAATGTTGTTCCTTGAG	60.09310345	16	30	37	67	7
3334	17670	17696	26	TCAGATTTAGCCACATTCAAAGACTTC	55.18148148	8032	17709	17737	28	AGAACAACTTCAGAATCACCATTAGCAAC	57.26551724	16	37	30	67	13
4208	28394	28420	26	ACCAACATAAGAGAACACACAGCCTCC	59.73703704	8854	28440	28468	28	CCCTTACGAAGAATGGTTTTCAAGCCAGA	60.09310345	16	38	29	67	20
4209	28395	28421	26	CCAACATAAGAGAACACACAGCCTCCA	59.73703704	8852	28438	28466	28	CACCCTTACGAAGAATGGTTTTCAAGCCA	60.09310345	16	42	25	67	17
3955	26644	26670	26	TCTGATTGTCCTCACTGCCGTCTTGTT	59.73703704	8620	26689	26717	28	TATCATCATCTAACCAATCTTCTTCTTGC	55.85172414	16	46	22	68	19
4041	26944	26970	26	CATCTAAATCAATGCCCAGTGGTGTAA	56.7	8703	26991	27019	28	AAAGTTTTTATGACAGCATCTGCCACAAC	57.26551724	16	10	58	68	21
4198	28370	28396	26	CCAATAGGCACACTTGTTATGGCAACC	59.73703704	8845	28397	28425	28	AACATAAGAGAACACACAGCCTCCAAAGG	60.09310345	16	11	57	68	1
2008	1018	1044	26	TTCCCCTACTGCTGCCTGGAGTTGAAT	61.25555556	6900	1067	1095	28	TGATGAGGAACGAGAAGAGGCTTGACTGC	62.92068966	16	52	17	69	23
2008	1018	1044	26	TTCCCCTACTGCTGCCTGGAGTTGAAT	61.25555556	6901	1068	1096	28	GATGAGGAACGAGAAGAGGCTTGACTGCC	64.33448276	16	52	17	69	24
2658	6616	6642	26	CAGCATCAGTAGTGTCAGCAATGTCTC	59.73703704	7462	6659	6687	28	AGGCAGAAACTTTTTGTTAGACTCAGTAA	55.85172414	16	19	50	69	17
3954	26643	26669	26	GTCTGATTGTCCTCACTGCCGTCTTGT	61.25555556	8620	26689	26717	28	TATCATCATCTAACCAATCTTCTTCTTGC	55.85172414	16	47	22	69	20
3955	26644	26670	26	TCTGATTGTCCTCACTGCCGTCTTGTT	59.73703704	8623	26692	26720	28	CATCATCTAACCAATCTTCTTCTTGCTCT	57.26551724	16	46	23	69	22
4042	26945	26971	26	ATCTAAATCAATGCCCAGTGGTGTAAG	56.7	8702	26990	27018	28	CAAAGTTTTTATGACAGCATCTGCCACAA	57.26551724	16	10	59	69	19
2007	1017	1043	26	GTTCCCCTACTGCTGCCTGGAGTTGAA	62.77407407	6899	1066	1094	28	GTGATGAGGAACGAGAAGAGGCTTGACTG	62.92068966	16	51	19	70	23
3951	26640	26666	26	GTTGTCTGATTGTCCTCACTGCCGTCT	61.25555556	8622	26691	26719	28	TCATCATCTAACCAATCTTCTTCTTGCTC	57.26551724	16	52	18	70	25
3952	26641	26667	26	TTGTCTGATTGTCCTCACTGCCGTCTT	59.73703704	8619	26688	26716	28	CTATCATCATCTAACCAATCTTCTTCTTG	55.85172414	16	50	20	70	21
4040	26943	26969	26	TCATCTAAATCAATGCCCAGTGGTGTA	56.7	8702	26990	27018	28	CAAAGTTTTTATGACAGCATCTGCCACAA	57.26551724	16	11	59	70	21
4041	26944	26970	26	CATCTAAATCAATGCCCAGTGGTGTAA	56.7	8704	26992	27020	28	AAGTTTTTATGACAGCATCTGCCACAACA	57.26551724	16	10	61	71	22
4210	28396	28422	26	CAACATAAGAGAACACACAGCCTCCAA	58.21851852	8852	28438	28466	28	CACCCTTACGAAGAATGGTTTTCAAGCCA	60.09310345	16	46	25	71	16
4262	28540	28566	26	TAACAACAGCATTTTGGGGTAAGTAAC	55.18148148	8901	28568	28596	28	ACAAGTAGTGGCACCTTCTTTAGTCAAAT	57.26551724	16	43	28	71	2
3950	26639	26665	26	AGTTGTCTGATTGTCCTCACTGCCGTC	61.25555556	8619	26688	26716	28	CTATCATCATCTAACCAATCTTCTTCTTG	55.85172414	16	52	20	72	23
3334	17670	17696	26	TCAGATTTAGCCACATTCAAAGACTTC	55.18148148	8031	17708	17736	28	AAGAACAACTTCAGAATCACCATTAGCAA	55.85172414	16	37	36	73	12
3549	19873	19899	26	AGGTTTGTGGTGGTTGGTAAAGAACAT	56.7	8249	19911	19939	28	TTACTGAAGTCATTGAGAGCCTTTGCGAG	60.09310345	16	34	39	73	12
4044	26947	26973	26	CTAAATCAATGCCCAGTGGTGTAAGTA	56.7	8705	26993	27021	28	AGTTTTTATGACAGCATCTGCCACAACAC	58.67931034	16	7	66	73	20
3541	19865	19891	26	GGTGATAGAGGTTTGTGGTGGTTGGTA	59.73703704	8238	19900	19928	28	CAGAACCTGAGTTACTGAAGTCATTGAGA	58.67931034	16	28	46	74	9
3541	19865	19891	26	GGTGATAGAGGTTTGTGGTGGTTGGTA	59.73703704	8245	19907	19935	28	TGAGTTACTGAAGTCATTGAGAGCCTTTG	58.67931034	16	28	46	74	16
3951	26640	26666	26	GTTGTCTGATTGTCCTCACTGCCGTCT	61.25555556	8620	26689	26717	28	TATCATCATCTAACCAATCTTCTTCTTGC	55.85172414	16	52	22	74	23
2018	1085	1111	26	GGCTTGACTGCCGCCTCTGCTCCCTTC	67.32962963	6916	1114	1142	28	CGTAGAAGCCTTTTGGCAATGTTGTTCCT	60.09310345	16	30	45	75	3
3549	19873	19899	26	AGGTTTGTGGTGGTTGGTAAAGAACAT	56.7	8247	19909	19937	28	AGTTACTGAAGTCATTGAGAGCCTTTGCG	60.09310345	16	34	42	76	10
3953	26642	26668	26	TGTCTGATTGTCCTCACTGCCGTCTTG	61.25555556	8620	26689	26717	28	TATCATCATCTAACCAATCTTCTTCTTGC	55.85172414	16	54	22	76	21
4041	26944	26970	26	CATCTAAATCAATGCCCAGTGGTGTAA	56.7	8705	26993	27021	28	AGTTTTTATGACAGCATCTGCCACAACAC	58.67931034	16	10	66	76	23
4210	28396	28422	26	CAACATAAGAGAACACACAGCCTCCAA	58.21851852	8855	28441	28469	28	CCTTACGAAGAATGGTTTTCAAGCCAGAT	58.67931034	16	46	31	77	19
2019	1086	1112	26	GCTTGACTGCCGCCTCTGCTCCCTTCT	65.81111111	6920	1118	1146	28	GAAGCCTTTTGGCAATGTTGTTCCTTGAG	60.09310345	16	41	37	78	6
2394	4118	4144	26	TCCAGCAAAGCCAAAGCCTCATTATTA	56.7	7239	4166	4194	28	GCAAGAAGTAGACTAAAGCATAAAGATAG	55.85172414	16	41	37	78	22
3541	19865	19891	26	GGTGATAGAGGTTTGTGGTGGTTGGTA	59.73703704	8240	19902	19930	28	GAACCTGAGTTACTGAAGTCATTGAGAGC	60.09310345	16	28	50	78	11
3543	19867	19893	26	TGATAGAGGTTTGTGGTGGTTGGTAAA	56.7	8238	19900	19928	28	CAGAACCTGAGTTACTGAAGTCATTGAGA	58.67931034	16	32	46	78	7
4208	28394	28420	26	ACCAACATAAGAGAACACACAGCCTCC	59.73703704	8856	28442	28470	28	CTTACGAAGAATGGTTTTCAAGCCAGATT	57.26551724	16	38	40	78	22
3548	19872	19898	26	GAGGTTTGTGGTGGTTGGTAAAGAACA	58.21851852	8248	19910	19938	28	GTTACTGAAGTCATTGAGAGCCTTTGCGA	60.09310345	16	39	40	79	12
3550	19874	19900	26	GGTTTGTGGTGGTTGGTAAAGAACATC	58.21851852	8244	19906	19934	28	CTGAGTTACTGAAGTCATTGAGAGCCTTT	58.67931034	16	33	46	79	6
2018	1085	1111	26	GGCTTGACTGCCGCCTCTGCTCCCTTC	67.32962963	6917	1115	1143	28	GTAGAAGCCTTTTGGCAATGTTGTTCCTT	58.67931034	16	30	50	80	4
2314	3075	3101	26	ACAGTCTGAAAGAAGCAATGAAGTAGC	56.7	7169	3114	3142	28	AGCCTACAAGACAAGCCATTGCGATAGCA	61.50689655	16	73	7	80	13
3543	19867	19893	26	TGATAGAGGTTTGTGGTGGTTGGTAAA	56.7	8239	19901	19929	28	AGAACCTGAGTTACTGAAGTCATTGAGAG	58.67931034	16	32	48	80	8
3546	19870	19896	26	TAGAGGTTTGTGGTGGTTGGTAAAGAA	56.7	8238	19900	19928	28	CAGAACCTGAGTTACTGAAGTCATTGAGA	58.67931034	16	34	46	80	4
3549	19873	19899	26	AGGTTTGTGGTGGTTGGTAAAGAACAT	56.7	8245	19907	19935	28	TGAGTTACTGAAGTCATTGAGAGCCTTTG	58.67931034	16	34	46	80	8
3550	19874	19900	26	GGTTTGTGGTGGTTGGTAAAGAACATC	58.21851852	8243	19905	19933	28	CCTGAGTTACTGAAGTCATTGAGAGCCTT	60.09310345	16	33	47	80	5
3545	19869	19895	26	ATAGAGGTTTGTGGTGGTTGGTAAAGA	56.7	8238	19900	19928	28	CAGAACCTGAGTTACTGAAGTCATTGAGA	58.67931034	16	35	46	81	5
3548	19872	19898	26	GAGGTTTGTGGTGGTTGGTAAAGAACA	58.21851852	8246	19908	19936	28	GAGTTACTGAAGTCATTGAGAGCCTTTGC	60.09310345	16	39	42	81	10
3548	19872	19898	26	GAGGTTTGTGGTGGTTGGTAAAGAACA	58.21851852	8247	19909	19937	28	AGTTACTGAAGTCATTGAGAGCCTTTGCG	60.09310345	16	39	42	81	11
3549	19873	19899	26	AGGTTTGTGGTGGTTGGTAAAGAACAT	56.7	8243	19905	19933	28	CCTGAGTTACTGAAGTCATTGAGAGCCTT	60.09310345	16	34	47	81	6
3956	26645	26671	26	CTGATTGTCCTCACTGCCGTCTTGTTG	61.25555556	8624	26693	26721	28	ATCATCTAACCAATCTTCTTCTTGCTCTT	55.85172414	16	40	41	81	22
2313	3074	3100	26	AACAGTCTGAAAGAAGCAATGAAGTAG	55.18148148	7169	3114	3142	28	AGCCTACAAGACAAGCCATTGCGATAGCA	61.50689655	16	75	7	82	14
3543	19867	19893	26	TGATAGAGGTTTGTGGTGGTTGGTAAA	56.7	8240	19902	19930	28	GAACCTGAGTTACTGAAGTCATTGAGAGC	60.09310345	16	32	50	82	9
3547	19871	19897	26	AGAGGTTTGTGGTGGTTGGTAAAGAAC	58.21851852	8239	19901	19929	28	AGAACCTGAGTTACTGAAGTCATTGAGAG	58.67931034	16	34	48	82	4
4213	28399	28425	26	CATAAGAGAACACACAGCCTCCAAAGG	59.73703704	8854	28440	28468	28	CCCTTACGAAGAATGGTTTTCAAGCCAGA	60.09310345	16	53	29	82	15
3367	18038	18064	26	GCACTTTACATCTGACATTTTAGACTG	55.18148148	8073	18082	18110	28	TACAAGGTTTGCCACCAACACCCAACAAT	60.09310345	16	55	28	83	18
4212	28398	28424	26	ACATAAGAGAACACACAGCCTCCAAAG	58.21851852	8853	28439	28467	28	ACCCTTACGAAGAATGGTTTTCAAGCCAG	60.09310345	16	54	29	83	15
3957	26646	26672	26	TGATTGTCCTCACTGCCGTCTTGTTGA	59.73703704	8625	26694	26722	28	TCATCTAACCAATCTTCTTCTTGCTCTTC	57.26551724	16	36	48	84	22
4213	28399	28425	26	CATAAGAGAACACACAGCCTCCAAAGG	59.73703704	8855	28441	28469	28	CCTTACGAAGAATGGTTTTCAAGCCAGAT	58.67931034	16	53	31	84	16
2313	3074	3100	26	AACAGTCTGAAAGAAGCAATGAAGTAG	55.18148148	7168	3113	3141	28	AAGCCTACAAGACAAGCCATTGCGATAGC	61.50689655	16	75	10	85	13
3544	19868	19894	26	GATAGAGGTTTGTGGTGGTTGGTAAAG	58.21851852	8240	19902	19930	28	GAACCTGAGTTACTGAAGTCATTGAGAGC	60.09310345	16	35	50	85	8
3961	26650	26676	26	TGTCCTCACTGCCGTCTTGTTGACCAA	61.25555556	8626	26695	26723	28	CATCTAACCAATCTTCTTCTTGCTCTTCT	57.26551724	16	15	70	85	19
4018	26854	26880	26	CATCTGGAGGGTAGAAAGAACAATACA	56.7	8673	26897	26925	28	AAACTCACCAGACTCATCAAATAAGTAGT	55.85172414	16	54	33	87	17
4018	26854	26880	26	CATCTGGAGGGTAGAAAGAACAATACA	56.7	8679	26903	26931	28	ACCAGACTCATCAAATAAGTAGTATGTAG	55.85172414	16	54	33	87	23
2020	1087	1113	26	CTTGACTGCCGCCTCTGCTCCCTTCTG	65.81111111	6921	1119	1147	28	AAGCCTTTTGGCAATGTTGTTCCTTGAGG	60.09310345	16	51	37	88	6
2960	11164	11190	26	TCAAATCCAATAGAATGATGCCAACAG	55.18148148	7747	11192	11220	28	CATAAGTGTCTGAAGCAGTGGAAAAGCAT	58.67931034	16	43	45	88	2
4017	26853	26879	26	TCATCTGGAGGGTAGAAAGAACAATAC	56.7	8678	26902	26930	28	CACCAGACTCATCAAATAAGTAGTATGTA	55.85172414	16	54	34	88	23
3548	19872	19898	26	GAGGTTTGTGGTGGTTGGTAAAGAACA	58.21851852	8240	19902	19930	28	GAACCTGAGTTACTGAAGTCATTGAGAGC	60.09310345	16	39	50	89	4
4016	26852	26878	26	CTCATCTGGAGGGTAGAAAGAACAATA	56.7	8675	26899	26927	28	ACTCACCAGACTCATCAAATAAGTAGTAT	55.85172414	16	55	34	89	21
4019	26855	26881	26	ATCTGGAGGGTAGAAAGAACAATACAT	55.18148148	8680	26904	26932	28	CCAGACTCATCAAATAAGTAGTATGTAGC	57.26551724	16	57	32	89	23
4020	26856	26882	26	TCTGGAGGGTAGAAAGAACAATACATA	55.18148148	8675	26899	26927	28	ACTCACCAGACTCATCAAATAAGTAGTAT	55.85172414	16	56	34	90	17
1894	479	505	26	CTGCGGTAAGGCTTGAGTTTCATCAGC	61.25555556	6818	512	540	28	CTTTTTGTCCTTTTTAGGCTCTGTTGGTG	58.67931034	16	18	73	91	7
4211	28397	28423	26	AACATAAGAGAACACACAGCCTCCAAA	56.7	8856	28442	28470	28	CTTACGAAGAATGGTTTTCAAGCCAGATT	57.26551724	16	51	40	91	19
2312	3072	3098	26	CAAACAGTCTGAAAGAAGCAATGAAGT	55.18148148	7167	3112	3140	28	CAAGCCTACAAGACAAGCCATTGCGATAG	61.50689655	16	83	10	93	14
2312	3072	3098	26	CAAACAGTCTGAAAGAAGCAATGAAGT	55.18148148	7168	3113	3141	28	AAGCCTACAAGACAAGCCATTGCGATAGC	61.50689655	16	83	10	93	15
4019	26855	26881	26	ATCTGGAGGGTAGAAAGAACAATACAT	55.18148148	8674	26898	26926	28	AACTCACCAGACTCATCAAATAAGTAGTA	55.85172414	16	57	36	93	17
4213	28399	28425	26	CATAAGAGAACACACAGCCTCCAAAGG	59.73703704	8856	28442	28470	28	CTTACGAAGAATGGTTTTCAAGCCAGATT	57.26551724	16	53	40	93	17
2023	1090	1116	26	GACTGCCGCCTCTGCTCCCTTCTGCGT	67.32962963	6920	1118	1146	28	GAAGCCTTTTGGCAATGTTGTTCCTTGAG	60.09310345	16	63	37	100	2
2023	1090	1116	26	GACTGCCGCCTCTGCTCCCTTCTGCGT	67.32962963	6921	1119	1147	28	AAGCCTTTTGGCAATGTTGTTCCTTGAGG	60.09310345	16	63	37	100	3
3079	13664	13690	26	CAGCCTGTAAGACTGTATGCGGTGTGT	61.25555556	7822	13695	13723	28	AGCCTCATAAAACTCAGGTTCCCAATACC	60.09310345	16	10	90	100	5
2021	1088	1114	26	TTGACTGCCGCCTCTGCTCCCTTCTGC	65.81111111	6920	1118	1146	28	GAAGCCTTTTGGCAATGTTGTTCCTTGAG	60.09310345	16	64	37	101	4
2022	1089	1115	26	TGACTGCCGCCTCTGCTCCCTTCTGCG	67.32962963	6921	1119	1147	28	AAGCCTTTTGGCAATGTTGTTCCTTGAGG	60.09310345	16	64	37	101	4
2309	3031	3057	26	GTTAGTTTCTGGATTGAATGACCACAT	55.18148148	7151	3070	3098	28	CGCAAACAGTCTGAAAGAAGCAATGAAGT	58.67931034	16	21	84	105	13
3957	26646	26672	26	TGATTGTCCTCACTGCCGTCTTGTTGA	59.73703704	8626	26695	26723	28	CATCTAACCAATCTTCTTCTTGCTCTTCT	57.26551724	16	36	70	106	23
2904	10225	10251	26	CCCTGTTGTCCATCAAAGTGTCCCTTA	59.73703704	7697	10267	10295	28	GCCACATTTTCTAAACTCTGAAGTCTTGT	57.26551724	16	12	99	111	16
3959	26648	26674	26	ATTGTCCTCACTGCCGTCTTGTTGACC	61.25555556	8627	26696	26724	28	ATCTAACCAATCTTCTTCTTGCTCTTCTT	55.85172414	16	15	99	114	22
2903	10224	10250	26	ACCCTGTTGTCCATCAAAGTGTCCCTT	59.73703704	7696	10266	10294	28	AGCCACATTTTCTAAACTCTGAAGTCTTG	57.26551724	16	14	106	120	16
3069	13415	13441	26	CACACAATGGAAAACTAATGGGTGGTT	56.7	7813	13465	13493	28	ATACCTCCTAAGTAAAGTTGAGTCACATC	57.26551724	16	113	14	127	24
3069	13415	13441	26	CACACAATGGAAAACTAATGGGTGGTT	56.7	7814	13466	13494	28	TACCTCCTAAGTAAAGTTGAGTCACATCT	57.26551724	16	113	14	127	25
2376	4058	4084	26	TAGTATGCCAGCAAAGAAAATAGTTGG	55.18148148	7219	4086	4114	28	ATCATAAAGTAATGGGTTTTTGGAACGGC	57.26551724	16	88	42	130	2
3068	13414	13440	26	GCACACAATGGAAAACTAATGGGTGGT	58.21851852	7812	13464	13492	28	CATACCTCCTAAGTAAAGTTGAGTCACAT	57.26551724	16	117	14	131	24
3329	17525	17551	26	TCTAAGCATAGTGAAAAGCATTGTCTG	55.18148148	8027	17560	17588	28	TAGTAACTTTTGCCCTCTTGTCCTCAGAT	58.67931034	16	42	93	135	9
2403	4183	4209	26	GCATAAAGATAGAGAAAAGGGGCTTCA	56.7	7253	4217	4245	28	CAGCAACGAGCAAAAGGTGTGAGTAAACT	60.09310345	16	129	16	145	8
2401	4180	4206	26	AAAGCATAAAGATAGAGAAAAGGGGCT	55.18148148	7248	4212	4240	28	GCCAGCAGCAACGAGCAAAAGGTGTGAGT	64.33448276	16	142	13	155	6
2377	4065	4091	26	CCAGCAAAGAAAATAGTTGGCATCATA	55.18148148	7223	4109	4137	28	AACGGCATTTCCAGCAAAGCCAAAGCCTC	62.92068966	16	86	75	161	18
1880	465	491	26	TGTTTCTTCTGTCTCTGCGGTAAGGCT	59.73703704	6802	493	521	28	GAGTTTCATCAGCCTTCTTCTTTTTGTCC	58.67931034	16	76	93	169	2
1879	464	490	26	CTGTTTCTTCTGTCTCTGCGGTAAGGC	61.25555556	6801	492	520	28	TGAGTTTCATCAGCCTTCTTCTTTTTGTC	57.26551724	16	85	88	173	2
3924	25898	25924	26	CTTAGTTTCTTCCAGAGTTGTTGTAAC	55.18148148	8578	25949	25977	28	CTTATCATCTTGTTTTCTCTGTTCAACTG	55.85172414	16	53	123	176	25
1878	463	489	26	GCTGTTTCTTCTGTCTCTGCGGTAAGG	61.25555556	6799	490	518	28	CTTGAGTTTCATCAGCCTTCTTCTTTTTG	57.26551724	16	109	81	190	1
1894	479	505	26	CTGCGGTAAGGCTTGAGTTTCATCAGC	61.25555556	6815	509	537	28	CTTCTTTTTGTCCTTTTTAGGCTCTGTTG	57.26551724	16	18	177	195	4
1877	462	488	26	TGCTGTTTCTTCTGTCTCTGCGGTAAG	59.73703704	6798	489	517	28	GCTTGAGTTTCATCAGCCTTCTTCTTTTT	57.26551724	16	117	80	197	1
1880	465	491	26	TGTTTCTTCTGTCTCTGCGGTAAGGCT	59.73703704	6804	495	523	28	GTTTCATCAGCCTTCTTCTTTTTGTCCTT	57.26551724	16	76	121	197	4
1884	469	495	26	TCTTCTGTCTCTGCGGTAAGGCTTGAG	61.25555556	6806	497	525	28	TTCATCAGCCTTCTTCTTTTTGTCCTTTT	55.85172414	16	2	204	206	2
1877	462	488	26	TGCTGTTTCTTCTGTCTCTGCGGTAAG	59.73703704	6802	493	521	28	GAGTTTCATCAGCCTTCTTCTTTTTGTCC	58.67931034	16	117	93	210	5
1878	463	489	26	GCTGTTTCTTCTGTCTCTGCGGTAAGG	61.25555556	6803	494	522	28	AGTTTCATCAGCCTTCTTCTTTTTGTCCT	57.26551724	16	109	107	216	5
1876	461	487	26	TTGCTGTTTCTTCTGTCTCTGCGGTAA	58.21851852	6801	492	520	28	TGAGTTTCATCAGCCTTCTTCTTTTTGTC	57.26551724	16	132	88	220	5
1875	460	486	26	TTTGCTGTTTCTTCTGTCTCTGCGGTA	58.21851852	6799	490	518	28	CTTGAGTTTCATCAGCCTTCTTCTTTTTG	57.26551724	16	154	81	235	4
1875	460	486	26	TTTGCTGTTTCTTCTGTCTCTGCGGTA	58.21851852	6800	491	519	28	TTGAGTTTCATCAGCCTTCTTCTTTTTGT	55.85172414	16	154	83	237	5
1877	462	488	26	TGCTGTTTCTTCTGTCTCTGCGGTAAG	59.73703704	6804	495	523	28	GTTTCATCAGCCTTCTTCTTTTTGTCCTT	57.26551724	16	117	121	238	7
1876	461	487	26	TTGCTGTTTCTTCTGTCTCTGCGGTAA	58.21851852	6804	495	523	28	GTTTCATCAGCCTTCTTCTTTTTGTCCTT	57.26551724	16	132	121	253	8
1874	459	485	26	GTTTGCTGTTTCTTCTGTCTCTGCGGT	59.73703704	6799	490	518	28	CTTGAGTTTCATCAGCCTTCTTCTTTTTG	57.26551724	16	174	81	255	5
1878	463	489	26	GCTGTTTCTTCTGTCTCTGCGGTAAGG	61.25555556	6805	496	524	28	TTTCATCAGCCTTCTTCTTTTTGTCCTTT	55.85172414	16	109	148	257	7
1875	460	486	26	TTTGCTGTTTCTTCTGTCTCTGCGGTA	58.21851852	6803	494	522	28	AGTTTCATCAGCCTTCTTCTTTTTGTCCT	57.26551724	16	154	107	261	8
1877	462	488	26	TGCTGTTTCTTCTGTCTCTGCGGTAAG	59.73703704	6805	496	524	28	TTTCATCAGCCTTCTTCTTTTTGTCCTTT	55.85172414	16	117	148	265	8
1885	470	496	26	CTTCTGTCTCTGCGGTAAGGCTTGAGT	61.25555556	6807	498	526	28	TCATCAGCCTTCTTCTTTTTGTCCTTTTT	55.85172414	16	4	265	269	2
1886	471	497	26	TTCTGTCTCTGCGGTAAGGCTTGAGTT	59.73703704	6808	499	527	28	CATCAGCCTTCTTCTTTTTGTCCTTTTTA	55.85172414	16	3	275	278	2
1876	461	487	26	TTGCTGTTTCTTCTGTCTCTGCGGTAA	58.21851852	6805	496	524	28	TTTCATCAGCCTTCTTCTTTTTGTCCTTT	55.85172414	16	132	148	280	9
1883	468	494	26	TTCTTCTGTCTCTGCGGTAAGGCTTGA	59.73703704	6808	499	527	28	CATCAGCCTTCTTCTTTTTGTCCTTTTTA	55.85172414	16	6	275	281	5
1884	469	495	26	TCTTCTGTCTCTGCGGTAAGGCTTGAG	61.25555556	6809	500	528	28	ATCAGCCTTCTTCTTTTTGTCCTTTTTAG	55.85172414	16	2	284	286	5
1887	472	498	26	TCTGTCTCTGCGGTAAGGCTTGAGTTT	59.73703704	6809	500	528	28	ATCAGCCTTCTTCTTTTTGTCCTTTTTAG	55.85172414	16	7	284	291	2
1878	463	489	26	GCTGTTTCTTCTGTCTCTGCGGTAAGG	61.25555556	6806	497	525	28	TTCATCAGCCTTCTTCTTTTTGTCCTTTT	55.85172414	16	109	204	313	8
1877	462	488	26	TGCTGTTTCTTCTGTCTCTGCGGTAAG	59.73703704	6806	497	525	28	TTCATCAGCCTTCTTCTTTTTGTCCTTTT	55.85172414	16	117	204	321	9
1872	457	483	26	CAGTTTGCTGTTTCTTCTGTCTCTGCG	59.73703704	6805	496	524	28	TTTCATCAGCCTTCTTCTTTTTGTCCTTT	55.85172414	16	182	148	330	13
1881	466	492	26	GTTTCTTCTGTCTCTGCGGTAAGGCTT	59.73703704	6809	500	528	28	ATCAGCCTTCTTCTTTTTGTCCTTTTTAG	55.85172414	16	57	284	341	8
1880	465	491	26	TGTTTCTTCTGTCTCTGCGGTAAGGCT	59.73703704	6808	499	527	28	CATCAGCCTTCTTCTTTTTGTCCTTTTTA	55.85172414	16	76	275	351	8
1878	463	489	26	GCTGTTTCTTCTGTCTCTGCGGTAAGG	61.25555556	6807	498	526	28	TCATCAGCCTTCTTCTTTTTGTCCTTTTT	55.85172414	16	109	265	374	9
1874	459	485	26	GTTTGCTGTTTCTTCTGTCTCTGCGGT	59.73703704	6806	497	525	28	TTCATCAGCCTTCTTCTTTTTGTCCTTTT	55.85172414	16	174	204	378	12
1873	458	484	26	AGTTTGCTGTTTCTTCTGTCTCTGCGG	59.73703704	6806	497	525	28	TTCATCAGCCTTCTTCTTTTTGTCCTTTT	55.85172414	16	175	204	379	13
1876	461	487	26	TTGCTGTTTCTTCTGTCTCTGCGGTAA	58.21851852	6807	498	526	28	TCATCAGCCTTCTTCTTTTTGTCCTTTTT	55.85172414	16	132	265	397	11
1877	462	488	26	TGCTGTTTCTTCTGTCTCTGCGGTAAG	59.73703704	6809	500	528	28	ATCAGCCTTCTTCTTTTTGTCCTTTTTAG	55.85172414	16	117	284	401	12
1875	460	486	26	TTTGCTGTTTCTTCTGTCTCTGCGGTA	58.21851852	6807	498	526	28	TCATCAGCCTTCTTCTTTTTGTCCTTTTT	55.85172414	16	154	265	419	12
1875	460	486	26	TTTGCTGTTTCTTCTGTCTCTGCGGTA	58.21851852	6810	501	529	28	TCAGCCTTCTTCTTTTTGTCCTTTTTAGG	57.26551724	16	154	291	445	15
1872	457	483	26	CAGTTTGCTGTTTCTTCTGTCTCTGCG	59.73703704	6808	499	527	28	CATCAGCCTTCTTCTTTTTGTCCTTTTTA	55.85172414	16	182	275	457	16
1873	458	484	26	AGTTTGCTGTTTCTTCTGTCTCTGCGG	59.73703704	6809	500	528	28	ATCAGCCTTCTTCTTTTTGTCCTTTTTAG	55.85172414	16	175	284	459	16
1872	457	483	26	CAGTTTGCTGTTTCTTCTGTCTCTGCG	59.73703704	6809	500	528	28	ATCAGCCTTCTTCTTTTTGTCCTTTTTAG	55.85172414	16	182	284	466	17
1884	469	495	26	TCTTCTGTCTCTGCGGTAAGGCTTGAG	61.25555556	6826	520	548	28	CCTTTTTAGGCTCTGTTGGTGGGAATGTT	60.09310345	16	2	5541	5543	25
1889	474	500	26	TGTCTCTGCGGTAAGGCTTGAGTTTCA	59.73703704	6826	520	548	28	CCTTTTTAGGCTCTGTTGGTGGGAATGTT	60.09310345	16	8	5541	5549	20
1892	477	503	26	CTCTGCGGTAAGGCTTGAGTTTCATCA	59.73703704	6826	520	548	28	CCTTTTTAGGCTCTGTTGGTGGGAATGTT	60.09310345	16	16	5541	5557	17
1894	479	505	26	CTGCGGTAAGGCTTGAGTTTCATCAGC	61.25555556	6827	521	549	28	CTTTTTAGGCTCTGTTGGTGGGAATGTTT	58.67931034	16	18	5539	5557	16
1893	478	504	26	TCTGCGGTAAGGCTTGAGTTTCATCAG	59.73703704	6826	520	548	28	CCTTTTTAGGCTCTGTTGGTGGGAATGTT	60.09310345	16	17	5541	5558	16
1892	477	503	26	CTCTGCGGTAAGGCTTGAGTTTCATCA	59.73703704	6833	527	555	28	AGGCTCTGTTGGTGGGAATGTTTTGTATG	60.09310345	16	16	5559	5575	24
1897	492	518	26	TGAGTTTCATCAGCCTTCTTCTTTTTG	55.18148148	6826	520	548	28	CCTTTTTAGGCTCTGTTGGTGGGAATGTT	60.09310345	16	77	5541	5618	2
2250	2847	2873	26	AATAAGAAAGCGTTCGTGATGTAGCAA	55.18148148	9308	2885	2914	29	TTAGGCAGGTCCTTGATGTCACAGCGTCCT	64.35333333	16	0	15	15	12
2251	2848	2874	26	ATAAGAAAGCGTTCGTGATGTAGCAAC	56.7	9308	2885	2914	29	TTAGGCAGGTCCTTGATGTCACAGCGTCCT	64.35333333	16	0	15	15	11
2253	2850	2876	26	AAGAAAGCGTTCGTGATGTAGCAACAG	58.21851852	9308	2885	2914	29	TTAGGCAGGTCCTTGATGTCACAGCGTCCT	64.35333333	16	0	15	15	9
2289	2886	2912	26	TAGGCAGGTCCTTGATGTCACAGCGTC	62.77407407	9316	2921	2950	29	TGTCCAGCAATACGAAGATGTCCACGAAGG	62.98666667	16	13	2	15	9
2290	2887	2913	26	AGGCAGGTCCTTGATGTCACAGCGTCC	64.29259259	9315	2920	2949	29	GTGTCCAGCAATACGAAGATGTCCACGAAG	62.98666667	16	13	2	15	7
2290	2887	2913	26	AGGCAGGTCCTTGATGTCACAGCGTCC	64.29259259	9316	2921	2950	29	TGTCCAGCAATACGAAGATGTCCACGAAGG	62.98666667	16	13	2	15	8
2291	2888	2914	26	GGCAGGTCCTTGATGTCACAGCGTCCT	64.29259259	9316	2921	2950	29	TGTCCAGCAATACGAAGATGTCCACGAAGG	62.98666667	16	13	2	15	7
2292	2889	2915	26	GCAGGTCCTTGATGTCACAGCGTCCTA	62.77407407	9316	2921	2950	29	TGTCCAGCAATACGAAGATGTCCACGAAGG	62.98666667	16	13	2	15	6
2248	2845	2871	26	GTAATAAGAAAGCGTTCGTGATGTAGC	56.7	9308	2885	2914	29	TTAGGCAGGTCCTTGATGTCACAGCGTCCT	64.35333333	16	1	15	16	14
2254	2851	2877	26	AGAAAGCGTTCGTGATGTAGCAACAGT	58.21851852	9308	2885	2914	29	TTAGGCAGGTCCTTGATGTCACAGCGTCCT	64.35333333	16	1	15	16	8
2247	2844	2870	26	TGTAATAAGAAAGCGTTCGTGATGTAG	55.18148148	9308	2885	2914	29	TTAGGCAGGTCCTTGATGTCACAGCGTCCT	64.35333333	16	2	15	17	15
2290	2887	2913	26	AGGCAGGTCCTTGATGTCACAGCGTCC	64.29259259	9317	2922	2951	29	GTCCAGCAATACGAAGATGTCCACGAAGGA	62.98666667	16	13	4	17	9
2292	2889	2915	26	GCAGGTCCTTGATGTCACAGCGTCCTA	62.77407407	9317	2922	2951	29	GTCCAGCAATACGAAGATGTCCACGAAGGA	62.98666667	16	13	4	17	7
2287	2884	2910	26	TTTAGGCAGGTCCTTGATGTCACAGCG	61.25555556	9318	2923	2952	29	TCCAGCAATACGAAGATGTCCACGAAGGAT	61.62	16	14	4	18	13
4214	28416	28442	26	CCTCCAAAGGCAATAGTGCGACCACCC	64.29259259	10906	28464	28493	29	CCAGATTCATTATGGTATTCGGCAAGACTA	58.88666667	16	2	19	21	22
4214	28416	28442	26	CCTCCAAAGGCAATAGTGCGACCACCC	64.29259259	10905	28463	28492	29	GCCAGATTCATTATGGTATTCGGCAAGACT	60.25333333	16	2	20	22	21
4225	28439	28465	26	ACCCTTACGAAGAATGGTTTTCAAGCC	58.21851852	10912	28470	28499	29	TCATTATGGTATTCGGCAAGACTATGCTCA	58.88666667	16	22	0	22	5
2251	2848	2874	26	ATAAGAAAGCGTTCGTGATGTAGCAAC	56.7	9306	2883	2912	29	CTTTAGGCAGGTCCTTGATGTCACAGCGTC	64.35333333	16	0	23	23	9
2252	2849	2875	26	TAAGAAAGCGTTCGTGATGTAGCAACA	56.7	9306	2883	2912	29	CTTTAGGCAGGTCCTTGATGTCACAGCGTC	64.35333333	16	0	23	23	8
2253	2850	2876	26	AAGAAAGCGTTCGTGATGTAGCAACAG	58.21851852	9306	2883	2912	29	CTTTAGGCAGGTCCTTGATGTCACAGCGTC	64.35333333	16	0	23	23	7
2281	2878	2904	26	GATTTCTTTAGGCAGGTCCTTGATGTC	58.21851852	9315	2920	2949	29	GTGTCCAGCAATACGAAGATGTCCACGAAG	62.98666667	16	21	2	23	16
3490	19517	19543	26	AGTCTGTCCTGGTTGAATGCGAACAAA	58.21851852	10273	19554	19583	29	GGTGTCTTAGGATTGGCTGTATCAACCTTA	60.25333333	16	9	14	23	11
2248	2845	2871	26	GTAATAAGAAAGCGTTCGTGATGTAGC	56.7	9306	2883	2912	29	CTTTAGGCAGGTCCTTGATGTCACAGCGTC	64.35333333	16	1	23	24	12
2254	2851	2877	26	AGAAAGCGTTCGTGATGTAGCAACAGT	58.21851852	9306	2883	2912	29	CTTTAGGCAGGTCCTTGATGTCACAGCGTC	64.35333333	16	1	23	24	6
2281	2878	2904	26	GATTTCTTTAGGCAGGTCCTTGATGTC	58.21851852	9318	2923	2952	29	TCCAGCAATACGAAGATGTCCACGAAGGAT	61.62	16	21	4	25	19
2282	2879	2905	26	ATTTCTTTAGGCAGGTCCTTGATGTCA	56.7	9316	2921	2950	29	TGTCCAGCAATACGAAGATGTCCACGAAGG	62.98666667	16	23	2	25	16
2286	2883	2909	26	CTTTAGGCAGGTCCTTGATGTCACAGC	61.25555556	9315	2920	2949	29	GTGTCCAGCAATACGAAGATGTCCACGAAG	62.98666667	16	23	2	25	11
3234	15753	15779	26	ATAAGAATCTACAACAGGAACTCCACT	55.18148148	10049	15783	15812	29	TGGCGTGGTTTGTATGAAATCACCGAAATC	60.25333333	16	20	5	25	4
3235	15754	15780	26	TAAGAATCTACAACAGGAACTCCACTA	55.18148148	10050	15784	15813	29	GGCGTGGTTTGTATGAAATCACCGAAATCA	60.25333333	16	17	8	25	4
4225	28439	28465	26	ACCCTTACGAAGAATGGTTTTCAAGCC	58.21851852	10915	28473	28502	29	TTATGGTATTCGGCAAGACTATGCTCAGGT	60.25333333	16	22	3	25	8
2282	2879	2905	26	ATTTCTTTAGGCAGGTCCTTGATGTCA	56.7	9313	2918	2947	29	TGGTGTCCAGCAATACGAAGATGTCCACGA	62.98666667	16	23	3	26	13
2283	2880	2906	26	TTTCTTTAGGCAGGTCCTTGATGTCAC	58.21851852	9314	2919	2948	29	GGTGTCCAGCAATACGAAGATGTCCACGAA	62.98666667	16	25	1	26	13
3493	19520	19546	26	CTGTCCTGGTTGAATGCGAACAAACTT	58.21851852	10269	19548	19577	29	TACTTAGGTGTCTTAGGATTGGCTGTATCA	58.88666667	16	4	22	26	2
4215	28417	28443	26	CTCCAAAGGCAATAGTGCGACCACCCT	62.77407407	10901	28459	28488	29	TCAAGCCAGATTCATTATGGTATTCGGCAA	58.88666667	16	1	25	26	16
4225	28439	28465	26	ACCCTTACGAAGAATGGTTTTCAAGCC	58.21851852	10916	28474	28503	29	TATGGTATTCGGCAAGACTATGCTCAGGTC	61.62	16	22	4	26	9
4225	28439	28465	26	ACCCTTACGAAGAATGGTTTTCAAGCC	58.21851852	10917	28475	28504	29	ATGGTATTCGGCAAGACTATGCTCAGGTCC	62.98666667	16	22	4	26	10
4226	28440	28466	26	CCCTTACGAAGAATGGTTTTCAAGCCA	58.21851852	10913	28471	28500	29	CATTATGGTATTCGGCAAGACTATGCTCAG	60.25333333	16	25	1	26	5
2286	2883	2909	26	CTTTAGGCAGGTCCTTGATGTCACAGC	61.25555556	9317	2922	2951	29	GTCCAGCAATACGAAGATGTCCACGAAGGA	62.98666667	16	23	4	27	13
4214	28416	28442	26	CCTCCAAAGGCAATAGTGCGACCACCC	64.29259259	10901	28459	28488	29	TCAAGCCAGATTCATTATGGTATTCGGCAA	58.88666667	16	2	25	27	17
4214	28416	28442	26	CCTCCAAAGGCAATAGTGCGACCACCC	64.29259259	10902	28460	28489	29	CAAGCCAGATTCATTATGGTATTCGGCAAG	60.25333333	16	2	25	27	18
2284	2881	2907	26	TTCTTTAGGCAGGTCCTTGATGTCACA	58.21851852	9316	2921	2950	29	TGTCCAGCAATACGAAGATGTCCACGAAGG	62.98666667	16	26	2	28	14
3234	15753	15779	26	ATAAGAATCTACAACAGGAACTCCACT	55.18148148	10050	15784	15813	29	GGCGTGGTTTGTATGAAATCACCGAAATCA	60.25333333	16	20	8	28	5
3491	19518	19544	26	GTCTGTCCTGGTTGAATGCGAACAAAC	59.73703704	10270	19549	19578	29	ACTTAGGTGTCTTAGGATTGGCTGTATCAA	58.88666667	16	6	22	28	5
3491	19518	19544	26	GTCTGTCCTGGTTGAATGCGAACAAAC	59.73703704	10271	19550	19579	29	CTTAGGTGTCTTAGGATTGGCTGTATCAAC	60.25333333	16	6	22	28	6
4214	28416	28442	26	CCTCCAAAGGCAATAGTGCGACCACCC	64.29259259	10900	28458	28487	29	TTCAAGCCAGATTCATTATGGTATTCGGCA	58.88666667	16	2	26	28	16
4228	28442	28468	26	CTTACGAAGAATGGTTTTCAAGCCAGA	56.7	10911	28469	28498	29	TTCATTATGGTATTCGGCAAGACTATGCTC	58.88666667	16	28	0	28	1
4228	28442	28468	26	CTTACGAAGAATGGTTTTCAAGCCAGA	56.7	10912	28470	28499	29	TCATTATGGTATTCGGCAAGACTATGCTCA	58.88666667	16	28	0	28	2
2249	2846	2872	26	TAATAAGAAAGCGTTCGTGATGTAGCA	55.18148148	9302	2879	2908	29	ATTTCTTTAGGCAGGTCCTTGATGTCACAG	60.25333333	16	0	29	29	7
2250	2847	2873	26	AATAAGAAAGCGTTCGTGATGTAGCAA	55.18148148	9302	2879	2908	29	ATTTCTTTAGGCAGGTCCTTGATGTCACAG	60.25333333	16	0	29	29	6
2251	2848	2874	26	ATAAGAAAGCGTTCGTGATGTAGCAAC	56.7	9305	2882	2911	29	TCTTTAGGCAGGTCCTTGATGTCACAGCGT	62.98666667	16	0	29	29	8
3233	15752	15778	26	AATAAGAATCTACAACAGGAACTCCAC	55.18148148	10049	15783	15812	29	TGGCGTGGTTTGTATGAAATCACCGAAATC	60.25333333	16	24	5	29	5
4226	28440	28466	26	CCCTTACGAAGAATGGTTTTCAAGCCA	58.21851852	10917	28475	28504	29	ATGGTATTCGGCAAGACTATGCTCAGGTCC	62.98666667	16	25	4	29	9
4226	28440	28466	26	CCCTTACGAAGAATGGTTTTCAAGCCA	58.21851852	10918	28476	28505	29	TGGTATTCGGCAAGACTATGCTCAGGTCCT	62.98666667	16	25	4	29	10
4228	28442	28468	26	CTTACGAAGAATGGTTTTCAAGCCAGA	56.7	10913	28471	28500	29	CATTATGGTATTCGGCAAGACTATGCTCAG	60.25333333	16	28	1	29	3
2250	2847	2873	26	AATAAGAAAGCGTTCGTGATGTAGCAA	55.18148148	9304	2881	2910	29	TTCTTTAGGCAGGTCCTTGATGTCACAGCG	62.98666667	16	0	30	30	8
2252	2849	2875	26	TAAGAAAGCGTTCGTGATGTAGCAACA	56.7	9304	2881	2910	29	TTCTTTAGGCAGGTCCTTGATGTCACAGCG	62.98666667	16	0	30	30	6
2253	2850	2876	26	AAGAAAGCGTTCGTGATGTAGCAACAG	58.21851852	9304	2881	2910	29	TTCTTTAGGCAGGTCCTTGATGTCACAGCG	62.98666667	16	0	30	30	5
2254	2851	2877	26	AGAAAGCGTTCGTGATGTAGCAACAGT	58.21851852	9305	2882	2911	29	TCTTTAGGCAGGTCCTTGATGTCACAGCGT	62.98666667	16	1	29	30	5
2283	2880	2906	26	TTTCTTTAGGCAGGTCCTTGATGTCAC	58.21851852	9311	2916	2945	29	GATGGTGTCCAGCAATACGAAGATGTCCAC	62.98666667	16	25	5	30	10
3904	25700	25726	26	TAGCATTTCAGTAGTGCCACCAGCCTT	59.73703704	10627	25751	25780	29	TAAAACACCCTCTTGAACAACATCACCCAC	60.25333333	16	18	12	30	25
4227	28441	28467	26	CCTTACGAAGAATGGTTTTCAAGCCAG	58.21851852	10914	28472	28501	29	ATTATGGTATTCGGCAAGACTATGCTCAGG	60.25333333	16	28	2	30	5
2247	2844	2870	26	TGTAATAAGAAAGCGTTCGTGATGTAG	55.18148148	9305	2882	2911	29	TCTTTAGGCAGGTCCTTGATGTCACAGCGT	62.98666667	16	2	29	31	12
2250	2847	2873	26	AATAAGAAAGCGTTCGTGATGTAGCAA	55.18148148	9303	2880	2909	29	TTTCTTTAGGCAGGTCCTTGATGTCACAGC	61.62	16	0	31	31	7
2279	2876	2902	26	GTGATTTCTTTAGGCAGGTCCTTGATG	58.21851852	9314	2919	2948	29	GGTGTCCAGCAATACGAAGATGTCCACGAA	62.98666667	16	30	1	31	17
2280	2877	2903	26	TGATTTCTTTAGGCAGGTCCTTGATGT	56.7	9314	2919	2948	29	GGTGTCCAGCAATACGAAGATGTCCACGAA	62.98666667	16	30	1	31	16
2284	2881	2907	26	TTCTTTAGGCAGGTCCTTGATGTCACA	58.21851852	9311	2916	2945	29	GATGGTGTCCAGCAATACGAAGATGTCCAC	62.98666667	16	26	5	31	9
2285	2882	2908	26	TCTTTAGGCAGGTCCTTGATGTCACAG	59.73703704	9312	2917	2946	29	ATGGTGTCCAGCAATACGAAGATGTCCACG	62.98666667	16	27	4	31	9
3490	19517	19543	26	AGTCTGTCCTGGTTGAATGCGAACAAA	58.21851852	10269	19548	19577	29	TACTTAGGTGTCTTAGGATTGGCTGTATCA	58.88666667	16	9	22	31	5
3490	19517	19543	26	AGTCTGTCCTGGTTGAATGCGAACAAA	58.21851852	10270	19549	19578	29	ACTTAGGTGTCTTAGGATTGGCTGTATCAA	58.88666667	16	9	22	31	6
3905	25701	25727	26	AGCATTTCAGTAGTGCCACCAGCCTTT	59.73703704	10627	25751	25780	29	TAAAACACCCTCTTGAACAACATCACCCAC	60.25333333	16	19	12	31	24
3906	25702	25728	26	GCATTTCAGTAGTGCCACCAGCCTTTT	59.73703704	10627	25751	25780	29	TAAAACACCCTCTTGAACAACATCACCCAC	60.25333333	16	19	12	31	23
4215	28417	28443	26	CTCCAAAGGCAATAGTGCGACCACCCT	62.77407407	10899	28457	28486	29	TTTCAAGCCAGATTCATTATGGTATTCGGC	58.88666667	16	1	30	31	14
4227	28441	28467	26	CCTTACGAAGAATGGTTTTCAAGCCAG	58.21851852	10915	28473	28502	29	TTATGGTATTCGGCAAGACTATGCTCAGGT	60.25333333	16	28	3	31	6
4229	28443	28469	26	TTACGAAGAATGGTTTTCAAGCCAGAT	55.18148148	10912	28470	28499	29	TCATTATGGTATTCGGCAAGACTATGCTCA	58.88666667	16	31	0	31	1
1966	945	971	26	TGGTTCAATCTGTCAAGCAGCAGCAAA	58.21851852	9090	978	1007	29	GCAGCATCACCGCCATTGCCAGCCATTCTA	65.72	16	18	14	32	7
2279	2876	2902	26	GTGATTTCTTTAGGCAGGTCCTTGATG	58.21851852	9315	2920	2949	29	GTGTCCAGCAATACGAAGATGTCCACGAAG	62.98666667	16	30	2	32	18
2279	2876	2902	26	GTGATTTCTTTAGGCAGGTCCTTGATG	58.21851852	9316	2921	2950	29	TGTCCAGCAATACGAAGATGTCCACGAAGG	62.98666667	16	30	2	32	19
2280	2877	2903	26	TGATTTCTTTAGGCAGGTCCTTGATGT	56.7	9315	2920	2949	29	GTGTCCAGCAATACGAAGATGTCCACGAAG	62.98666667	16	30	2	32	17
2283	2880	2906	26	TTTCTTTAGGCAGGTCCTTGATGTCAC	58.21851852	9309	2914	2943	29	TAGATGGTGTCCAGCAATACGAAGATGTCC	61.62	16	25	7	32	8
2283	2880	2906	26	TTTCTTTAGGCAGGTCCTTGATGTCAC	58.21851852	9310	2915	2944	29	AGATGGTGTCCAGCAATACGAAGATGTCCA	61.62	16	25	7	32	9
2285	2882	2908	26	TCTTTAGGCAGGTCCTTGATGTCACAG	59.73703704	9311	2916	2945	29	GATGGTGTCCAGCAATACGAAGATGTCCAC	62.98666667	16	27	5	32	8
4227	28441	28467	26	CCTTACGAAGAATGGTTTTCAAGCCAG	58.21851852	10918	28476	28505	29	TGGTATTCGGCAAGACTATGCTCAGGTCCT	62.98666667	16	28	4	32	9
4228	28442	28468	26	CTTACGAAGAATGGTTTTCAAGCCAGA	56.7	10916	28474	28503	29	TATGGTATTCGGCAAGACTATGCTCAGGTC	61.62	16	28	4	32	6
4228	28442	28468	26	CTTACGAAGAATGGTTTTCAAGCCAGA	56.7	10918	28476	28505	29	TGGTATTCGGCAAGACTATGCTCAGGTCCT	62.98666667	16	28	4	32	8
4229	28443	28469	26	TTACGAAGAATGGTTTTCAAGCCAGAT	55.18148148	10913	28471	28500	29	CATTATGGTATTCGGCAAGACTATGCTCAG	60.25333333	16	31	1	32	2
2247	2844	2870	26	TGTAATAAGAAAGCGTTCGTGATGTAG	55.18148148	9303	2880	2909	29	TTTCTTTAGGCAGGTCCTTGATGTCACAGC	61.62	16	2	31	33	10
2278	2875	2901	26	AGTGATTTCTTTAGGCAGGTCCTTGAT	56.7	9314	2919	2948	29	GGTGTCCAGCAATACGAAGATGTCCACGAA	62.98666667	16	32	1	33	18
2279	2876	2902	26	GTGATTTCTTTAGGCAGGTCCTTGATG	58.21851852	9313	2918	2947	29	TGGTGTCCAGCAATACGAAGATGTCCACGA	62.98666667	16	30	3	33	16
2280	2877	2903	26	TGATTTCTTTAGGCAGGTCCTTGATGT	56.7	9313	2918	2947	29	TGGTGTCCAGCAATACGAAGATGTCCACGA	62.98666667	16	30	3	33	15
2284	2881	2907	26	TTCTTTAGGCAGGTCCTTGATGTCACA	58.21851852	9309	2914	2943	29	TAGATGGTGTCCAGCAATACGAAGATGTCC	61.62	16	26	7	33	7
3236	15755	15781	26	AAGAATCTACAACAGGAACTCCACTAC	56.7	10051	15797	15826	29	TGAAATCACCGAAATCATACCAGTTACCAT	57.52	16	17	16	33	16
3959	26648	26674	26	ATTGTCCTCACTGCCGTCTTGTTGACC	61.25555556	10673	26685	26714	29	TGACTATCATCATCTAACCAATCTTCTTCT	56.15333333	16	15	18	33	11
4021	26898	26924	26	AACTCACCAGACTCATCAAATAAGTAG	55.18148148	10750	26946	26975	29	TCTAAATCAATGCCCAGTGGTGTAAGTAAT	57.52	16	25	8	33	22
4227	28441	28467	26	CCTTACGAAGAATGGTTTTCAAGCCAG	58.21851852	10919	28477	28506	29	GGTATTCGGCAAGACTATGCTCAGGTCCTA	62.98666667	16	28	5	33	10
4228	28442	28468	26	CTTACGAAGAATGGTTTTCAAGCCAGA	56.7	10919	28477	28506	29	GGTATTCGGCAAGACTATGCTCAGGTCCTA	62.98666667	16	28	5	33	9
4228	28442	28468	26	CTTACGAAGAATGGTTTTCAAGCCAGA	56.7	10920	28478	28507	29	GTATTCGGCAAGACTATGCTCAGGTCCTAC	62.98666667	16	28	5	33	10
2089	1478	1504	26	AGACGCAGTATTATTGGGTAAACCTTG	56.7	9149	1526	1555	29	CGCCCCACTGCGTTCTCCATTCTGGTTACT	65.72	16	7	27	34	22
2278	2875	2901	26	AGTGATTTCTTTAGGCAGGTCCTTGAT	56.7	9315	2920	2949	29	GTGTCCAGCAATACGAAGATGTCCACGAAG	62.98666667	16	32	2	34	19
2279	2876	2902	26	GTGATTTCTTTAGGCAGGTCCTTGATG	58.21851852	9312	2917	2946	29	ATGGTGTCCAGCAATACGAAGATGTCCACG	62.98666667	16	30	4	34	15
2280	2877	2903	26	TGATTTCTTTAGGCAGGTCCTTGATGT	56.7	9317	2922	2951	29	GTCCAGCAATACGAAGATGTCCACGAAGGA	62.98666667	16	30	4	34	19
2285	2882	2908	26	TCTTTAGGCAGGTCCTTGATGTCACAG	59.73703704	9309	2914	2943	29	TAGATGGTGTCCAGCAATACGAAGATGTCC	61.62	16	27	7	34	6
3237	15756	15782	26	AGAATCTACAACAGGAACTCCACTACC	58.21851852	10052	15798	15827	29	GAAATCACCGAAATCATACCAGTTACCATT	57.52	16	16	18	34	16
1966	945	971	26	TGGTTCAATCTGTCAAGCAGCAGCAAA	58.21851852	9088	976	1005	29	GAGCAGCATCACCGCCATTGCCAGCCATTC	67.08666667	16	18	17	35	5
2089	1478	1504	26	AGACGCAGTATTATTGGGTAAACCTTG	56.7	9150	1527	1556	29	GCCCCACTGCGTTCTCCATTCTGGTTACTG	65.72	16	7	28	35	23
2090	1479	1505	26	GACGCAGTATTATTGGGTAAACCTTGG	58.21851852	9151	1528	1557	29	CCCCACTGCGTTCTCCATTCTGGTTACTGC	65.72	16	8	27	35	23
2250	2847	2873	26	AATAAGAAAGCGTTCGTGATGTAGCAA	55.18148148	9298	2875	2904	29	AGTGATTTCTTTAGGCAGGTCCTTGATGTC	60.25333333	16	0	35	35	2
2255	2852	2878	26	GAAAGCGTTCGTGATGTAGCAACAGTG	59.73703704	9303	2880	2909	29	TTTCTTTAGGCAGGTCCTTGATGTCACAGC	61.62	16	4	31	35	2
2256	2853	2879	26	AAAGCGTTCGTGATGTAGCAACAGTGA	58.21851852	9303	2880	2909	29	TTTCTTTAGGCAGGTCCTTGATGTCACAGC	61.62	16	4	31	35	1
2257	2854	2880	26	AAGCGTTCGTGATGTAGCAACAGTGAT	58.21851852	9305	2882	2911	29	TCTTTAGGCAGGTCCTTGATGTCACAGCGT	62.98666667	16	6	29	35	2
2279	2876	2902	26	GTGATTTCTTTAGGCAGGTCCTTGATG	58.21851852	9311	2916	2945	29	GATGGTGTCCAGCAATACGAAGATGTCCAC	62.98666667	16	30	5	35	14
3080	13665	13691	26	AGCCTGTAAGACTGTATGCGGTGTGTA	59.73703704	9929	13714	13743	29	TCCCAATACCTTGAAGTGTTATCATTAGTA	56.15333333	16	6	29	35	23
3235	15754	15780	26	TAAGAATCTACAACAGGAACTCCACTA	55.18148148	10052	15798	15827	29	GAAATCACCGAAATCATACCAGTTACCATT	57.52	16	17	18	35	18
3236	15755	15781	26	AAGAATCTACAACAGGAACTCCACTAC	56.7	10052	15798	15827	29	GAAATCACCGAAATCATACCAGTTACCATT	57.52	16	17	18	35	17
4021	26898	26924	26	AACTCACCAGACTCATCAAATAAGTAG	55.18148148	10749	26945	26974	29	ATCTAAATCAATGCCCAGTGGTGTAAGTAA	57.52	16	25	10	35	21
4117	27738	27764	26	TTCTCTTCAAGCCAATCAAGGACGGGT	59.73703704	10813	27787	27816	29	CAAAGATGTTAGTTAGCCACTGCGAAGTCA	60.25333333	16	33	2	35	23
4223	28437	28463	26	CCACCCTTACGAAGAATGGTTTTCAAG	58.21851852	10925	28483	28512	29	CGGCAAGACTATGCTCAGGTCCTACTTCTG	64.35333333	16	18	17	35	20
4229	28443	28469	26	TTACGAAGAATGGTTTTCAAGCCAGAT	55.18148148	10917	28475	28504	29	ATGGTATTCGGCAAGACTATGCTCAGGTCC	62.98666667	16	31	4	35	6
2090	1479	1505	26	GACGCAGTATTATTGGGTAAACCTTGG	58.21851852	9150	1527	1556	29	GCCCCACTGCGTTCTCCATTCTGGTTACTG	65.72	16	8	28	36	22
2091	1480	1506	26	ACGCAGTATTATTGGGTAAACCTTGGG	58.21851852	9151	1528	1557	29	CCCCACTGCGTTCTCCATTCTGGTTACTGC	65.72	16	9	27	36	22
2094	1526	1552	26	CGCCCCACTGCGTTCTCCATTCTGGTT	64.29259259	9154	1554	1583	29	CTGCCAGTTGAATCTGAGGGTCCACCAAAC	64.35333333	16	19	17	36	2
2257	2854	2880	26	AAGCGTTCGTGATGTAGCAACAGTGAT	58.21851852	9304	2881	2910	29	TTCTTTAGGCAGGTCCTTGATGTCACAGCG	62.98666667	16	6	30	36	1
2258	2855	2881	26	AGCGTTCGTGATGTAGCAACAGTGATT	58.21851852	9305	2882	2911	29	TCTTTAGGCAGGTCCTTGATGTCACAGCGT	62.98666667	16	7	29	36	1
2278	2875	2901	26	AGTGATTTCTTTAGGCAGGTCCTTGAT	56.7	9318	2923	2952	29	TCCAGCAATACGAAGATGTCCACGAAGGAT	61.62	16	32	4	36	22
3060	13351	13377	26	AAGTCAGTAACATTATCGCTACCAACA	55.18148148	9914	13391	13420	29	ATAAACCAAAAACTTGTCCATTAGCACACA	56.15333333	16	7	29	36	14
3959	26648	26674	26	ATTGTCCTCACTGCCGTCTTGTTGACC	61.25555556	10672	26684	26713	29	TTGACTATCATCATCTAACCAATCTTCTTC	56.15333333	16	15	21	36	10
4022	26899	26925	26	ACTCACCAGACTCATCAAATAAGTAGT	55.18148148	10750	26946	26975	29	TCTAAATCAATGCCCAGTGGTGTAAGTAAT	57.52	16	28	8	36	21
4229	28443	28469	26	TTACGAAGAATGGTTTTCAAGCCAGAT	55.18148148	10919	28477	28506	29	GGTATTCGGCAAGACTATGCTCAGGTCCTA	62.98666667	16	31	5	36	8
4229	28443	28469	26	TTACGAAGAATGGTTTTCAAGCCAGAT	55.18148148	10920	28478	28507	29	GTATTCGGCAAGACTATGCTCAGGTCCTAC	62.98666667	16	31	5	36	9
1967	946	972	26	GGTTCAATCTGTCAAGCAGCAGCAAAG	59.73703704	9086	974	1003	29	AAGAGCAGCATCACCGCCATTGCCAGCCAT	65.72	16	24	13	37	2
2091	1480	1506	26	ACGCAGTATTATTGGGTAAACCTTGGG	58.21851852	9152	1529	1558	29	CCCACTGCGTTCTCCATTCTGGTTACTGCC	65.72	16	9	28	37	23
2278	2875	2901	26	AGTGATTTCTTTAGGCAGGTCCTTGAT	56.7	9311	2916	2945	29	GATGGTGTCCAGCAATACGAAGATGTCCAC	62.98666667	16	32	5	37	15
2279	2876	2902	26	GTGATTTCTTTAGGCAGGTCCTTGATG	58.21851852	9310	2915	2944	29	AGATGGTGTCCAGCAATACGAAGATGTCCA	61.62	16	30	7	37	13
3080	13665	13691	26	AGCCTGTAAGACTGTATGCGGTGTGTA	59.73703704	9927	13712	13741	29	GTTCCCAATACCTTGAAGTGTTATCATTAG	57.52	16	6	31	37	21
3907	25703	25729	26	CATTTCAGTAGTGCCACCAGCCTTTTT	58.21851852	10627	25751	25780	29	TAAAACACCCTCTTGAACAACATCACCCAC	60.25333333	16	25	12	37	22
3958	26647	26673	26	GATTGTCCTCACTGCCGTCTTGTTGAC	61.25555556	10673	26685	26714	29	TGACTATCATCATCTAACCAATCTTCTTCT	56.15333333	16	19	18	37	12
3960	26649	26675	26	TTGTCCTCACTGCCGTCTTGTTGACCA	61.25555556	10675	26687	26716	29	ACTATCATCATCTAACCAATCTTCTTCTTG	56.15333333	16	15	22	37	12
4024	26902	26928	26	CACCAGACTCATCAAATAAGTAGTATG	55.18148148	10750	26946	26975	29	TCTAAATCAATGCCCAGTGGTGTAAGTAAT	57.52	16	29	8	37	18
3959	26648	26674	26	ATTGTCCTCACTGCCGTCTTGTTGACC	61.25555556	10676	26688	26717	29	CTATCATCATCTAACCAATCTTCTTCTTGC	57.52	16	15	23	38	14
3961	26650	26676	26	TGTCCTCACTGCCGTCTTGTTGACCAA	61.25555556	10676	26688	26717	29	CTATCATCATCTAACCAATCTTCTTCTTGC	57.52	16	15	23	38	12
4021	26898	26924	26	AACTCACCAGACTCATCAAATAAGTAG	55.18148148	10746	26942	26971	29	CTCATCTAAATCAATGCCCAGTGGTGTAAG	60.25333333	16	25	13	38	18
4022	26899	26925	26	ACTCACCAGACTCATCAAATAAGTAGT	55.18148148	10749	26945	26974	29	ATCTAAATCAATGCCCAGTGGTGTAAGTAA	57.52	16	28	10	38	20
4023	26900	26926	26	CTCACCAGACTCATCAAATAAGTAGTA	55.18148148	10750	26946	26975	29	TCTAAATCAATGCCCAGTGGTGTAAGTAAT	57.52	16	30	8	38	20
4118	27739	27765	26	TCTCTTCAAGCCAATCAAGGACGGGTT	59.73703704	10812	27786	27815	29	CCAAAGATGTTAGTTAGCCACTGCGAAGTC	61.62	16	33	5	38	21
1967	946	972	26	GGTTCAATCTGTCAAGCAGCAGCAAAG	59.73703704	9087	975	1004	29	AGAGCAGCATCACCGCCATTGCCAGCCATT	65.72	16	24	15	39	3
2096	1528	1554	26	CCCCACTGCGTTCTCCATTCTGGTTAC	62.77407407	9155	1555	1584	29	TGCCAGTTGAATCTGAGGGTCCACCAAACG	64.35333333	16	25	14	39	1
2278	2875	2901	26	AGTGATTTCTTTAGGCAGGTCCTTGAT	56.7	9309	2914	2943	29	TAGATGGTGTCCAGCAATACGAAGATGTCC	61.62	16	32	7	39	13
3079	13664	13690	26	CAGCCTGTAAGACTGTATGCGGTGTGT	61.25555556	9926	13711	13740	29	GGTTCCCAATACCTTGAAGTGTTATCATTA	57.52	16	10	29	39	21
3079	13664	13690	26	CAGCCTGTAAGACTGTATGCGGTGTGT	61.25555556	9929	13714	13743	29	TCCCAATACCTTGAAGTGTTATCATTAGTA	56.15333333	16	10	29	39	24
3233	15752	15778	26	AATAAGAATCTACAACAGGAACTCCAC	55.18148148	10055	15801	15830	29	ATCACCGAAATCATACCAGTTACCATTGAG	58.88666667	16	24	15	39	23
3959	26648	26674	26	ATTGTCCTCACTGCCGTCTTGTTGACC	61.25555556	10670	26682	26711	29	TGTTGACTATCATCATCTAACCAATCTTCT	56.15333333	16	15	24	39	8
4117	27738	27764	26	TTCTCTTCAAGCCAATCAAGGACGGGT	59.73703704	10810	27784	27813	29	TGCCAAAGATGTTAGTTAGCCACTGCGAAG	61.62	16	33	6	39	20
4118	27739	27765	26	TCTCTTCAAGCCAATCAAGGACGGGTT	59.73703704	10811	27785	27814	29	GCCAAAGATGTTAGTTAGCCACTGCGAAGT	61.62	16	33	6	39	20
1967	946	972	26	GGTTCAATCTGTCAAGCAGCAGCAAAG	59.73703704	9085	973	1002	29	CAAGAGCAGCATCACCGCCATTGCCAGCCA	67.08666667	16	24	16	40	1
2249	2846	2872	26	TAATAAGAAAGCGTTCGTGATGTAGCA	55.18148148	9297	2874	2903	29	CAGTGATTTCTTTAGGCAGGTCCTTGATGT	60.25333333	16	0	40	40	2
2276	2873	2899	26	ACAGTGATTTCTTTAGGCAGGTCCTTG	58.21851852	9311	2916	2945	29	GATGGTGTCCAGCAATACGAAGATGTCCAC	62.98666667	16	35	5	40	17
3079	13664	13690	26	CAGCCTGTAAGACTGTATGCGGTGTGT	61.25555556	9930	13715	13744	29	CCCAATACCTTGAAGTGTTATCATTAGTAA	56.15333333	16	10	30	40	25
3502	19553	19579	26	AGGTGTCTTAGGATTGGCTGTATCAAC	58.21851852	10275	19604	19633	29	CATAGAATGTCCAATAACCCTGAGTTGAAC	58.88666667	16	14	26	40	25
3503	19554	19580	26	GGTGTCTTAGGATTGGCTGTATCAACC	59.73703704	10274	19603	19632	29	GCATAGAATGTCCAATAACCCTGAGTTGAA	58.88666667	16	13	27	40	23
3504	19555	19581	26	GTGTCTTAGGATTGGCTGTATCAACCT	58.21851852	10275	19604	19633	29	CATAGAATGTCCAATAACCCTGAGTTGAAC	58.88666667	16	14	26	40	23
3505	19556	19582	26	TGTCTTAGGATTGGCTGTATCAACCTT	56.7	10275	19604	19633	29	CATAGAATGTCCAATAACCCTGAGTTGAAC	58.88666667	16	14	26	40	22
3506	19557	19583	26	GTCTTAGGATTGGCTGTATCAACCTTA	56.7	10275	19604	19633	29	CATAGAATGTCCAATAACCCTGAGTTGAAC	58.88666667	16	14	26	40	21
4022	26899	26925	26	ACTCACCAGACTCATCAAATAAGTAGT	55.18148148	10747	26943	26972	29	TCATCTAAATCAATGCCCAGTGGTGTAAGT	58.88666667	16	28	12	40	18
4118	27739	27765	26	TCTCTTCAAGCCAATCAAGGACGGGTT	59.73703704	10809	27783	27812	29	GTGCCAAAGATGTTAGTTAGCCACTGCGAA	61.62	16	33	7	40	18
1967	946	972	26	GGTTCAATCTGTCAAGCAGCAGCAAAG	59.73703704	9089	977	1006	29	AGCAGCATCACCGCCATTGCCAGCCATTCT	65.72	16	24	17	41	5
1968	947	973	26	GTTCAATCTGTCAAGCAGCAGCAAAGC	59.73703704	9090	978	1007	29	GCAGCATCACCGCCATTGCCAGCCATTCTA	65.72	16	27	14	41	5
3079	13664	13690	26	CAGCCTGTAAGACTGTATGCGGTGTGT	61.25555556	9927	13712	13741	29	GTTCCCAATACCTTGAAGTGTTATCATTAG	57.52	16	10	31	41	22
3504	19555	19581	26	GTGTCTTAGGATTGGCTGTATCAACCT	58.21851852	10274	19603	19632	29	GCATAGAATGTCCAATAACCCTGAGTTGAA	58.88666667	16	14	27	41	22
3505	19556	19582	26	TGTCTTAGGATTGGCTGTATCAACCTT	56.7	10274	19603	19632	29	GCATAGAATGTCCAATAACCCTGAGTTGAA	58.88666667	16	14	27	41	21
4022	26899	26925	26	ACTCACCAGACTCATCAAATAAGTAGT	55.18148148	10746	26942	26971	29	CTCATCTAAATCAATGCCCAGTGGTGTAAG	60.25333333	16	28	13	41	17
4023	26900	26926	26	CTCACCAGACTCATCAAATAAGTAGTA	55.18148148	10748	26944	26973	29	CATCTAAATCAATGCCCAGTGGTGTAAGTA	58.88666667	16	30	11	41	18
2276	2873	2899	26	ACAGTGATTTCTTTAGGCAGGTCCTTG	58.21851852	9309	2914	2943	29	TAGATGGTGTCCAGCAATACGAAGATGTCC	61.62	16	35	7	42	15
3079	13664	13690	26	CAGCCTGTAAGACTGTATGCGGTGTGT	61.25555556	9928	13713	13742	29	TTCCCAATACCTTGAAGTGTTATCATTAGT	56.15333333	16	10	32	42	23
3503	19554	19580	26	GGTGTCTTAGGATTGGCTGTATCAACC	59.73703704	10276	19605	19634	29	ATAGAATGTCCAATAACCCTGAGTTGAACA	57.52	16	13	29	42	25
3958	26647	26673	26	GATTGTCCTCACTGCCGTCTTGTTGAC	61.25555556	10677	26689	26718	29	TATCATCATCTAACCAATCTTCTTCTTGCT	56.15333333	16	19	23	42	16
3958	26647	26673	26	GATTGTCCTCACTGCCGTCTTGTTGAC	61.25555556	10678	26690	26719	29	ATCATCATCTAACCAATCTTCTTCTTGCTC	57.52	16	19	23	42	17
4114	27735	27761	26	AACTTCTCTTCAAGCCAATCAAGGACG	58.21851852	10809	27783	27812	29	GTGCCAAAGATGTTAGTTAGCCACTGCGAA	61.62	16	35	7	42	22
4214	28416	28442	26	CCTCCAAAGGCAATAGTGCGACCACCC	64.29259259	10898	28456	28485	29	TTTTCAAGCCAGATTCATTATGGTATTCGG	57.52	16	2	40	42	14
4226	28440	28466	26	CCCTTACGAAGAATGGTTTTCAAGCCA	58.21851852	10925	28483	28512	29	CGGCAAGACTATGCTCAGGTCCTACTTCTG	64.35333333	16	25	17	42	17
4230	28444	28470	26	TACGAAGAATGGTTTTCAAGCCAGATT	55.18148148	10914	28472	28501	29	ATTATGGTATTCGGCAAGACTATGCTCAGG	60.25333333	16	40	2	42	2
2095	1527	1553	26	GCCCCACTGCGTTCTCCATTCTGGTTA	62.77407407	9154	1554	1583	29	CTGCCAGTTGAATCTGAGGGTCCACCAAAC	64.35333333	16	26	17	43	1
3504	19555	19581	26	GTGTCTTAGGATTGGCTGTATCAACCT	58.21851852	10276	19605	19634	29	ATAGAATGTCCAATAACCCTGAGTTGAACA	57.52	16	14	29	43	24
3506	19557	19583	26	GTCTTAGGATTGGCTGTATCAACCTTA	56.7	10276	19605	19634	29	ATAGAATGTCCAATAACCCTGAGTTGAACA	57.52	16	14	29	43	22
3539	19863	19889	26	GAGGTGATAGAGGTTTGTGGTGGTTGG	61.25555556	10321	19913	19942	29	ACTGAAGTCATTGAGAGCCTTTGCGAGATG	61.62	16	14	29	43	24
4113	27734	27760	26	AAACTTCTCTTCAAGCCAATCAAGGAC	56.7	10809	27783	27812	29	GTGCCAAAGATGTTAGTTAGCCACTGCGAA	61.62	16	36	7	43	23
1968	947	973	26	GTTCAATCTGTCAAGCAGCAGCAAAGC	59.73703704	9088	976	1005	29	GAGCAGCATCACCGCCATTGCCAGCCATTC	67.08666667	16	27	17	44	3
3959	26648	26674	26	ATTGTCCTCACTGCCGTCTTGTTGACC	61.25555556	10669	26681	26710	29	TTGTTGACTATCATCATCTAACCAATCTTC	56.15333333	16	15	29	44	7
3960	26649	26675	26	TTGTCCTCACTGCCGTCTTGTTGACCA	61.25555556	10669	26681	26710	29	TTGTTGACTATCATCATCTAACCAATCTTC	56.15333333	16	15	29	44	6
4230	28444	28470	26	TACGAAGAATGGTTTTCAAGCCAGATT	55.18148148	10916	28474	28503	29	TATGGTATTCGGCAAGACTATGCTCAGGTC	61.62	16	40	4	44	4
2267	2864	2890	26	GATGTAGCAACAGTGATTTCTTTAGGC	56.7	9309	2914	2943	29	TAGATGGTGTCCAGCAATACGAAGATGTCC	61.62	16	38	7	45	24
2277	2874	2900	26	CAGTGATTTCTTTAGGCAGGTCCTTGA	58.21851852	9310	2915	2944	29	AGATGGTGTCCAGCAATACGAAGATGTCCA	61.62	16	38	7	45	15
3233	15752	15778	26	AATAAGAATCTACAACAGGAACTCCAC	55.18148148	10057	15803	15832	29	CACCGAAATCATACCAGTTACCATTGAGAT	58.88666667	16	24	21	45	25
4228	28442	28468	26	CTTACGAAGAATGGTTTTCAAGCCAGA	56.7	10925	28483	28512	29	CGGCAAGACTATGCTCAGGTCCTACTTCTG	64.35333333	16	28	17	45	15
4230	28444	28470	26	TACGAAGAATGGTTTTCAAGCCAGATT	55.18148148	10919	28477	28506	29	GGTATTCGGCAAGACTATGCTCAGGTCCTA	62.98666667	16	40	5	45	7
4278	28677	28703	26	ATGAGAGTTGAAAGGCACATTTGGTTG	56.7	10939	28706	28735	29	TTCATTTGGTGACGCAACTGGATAGACAGA	60.25333333	16	40	5	45	3
3057	13308	13334	26	GTAATCACCAGCATTTGTCCAGTCACA	58.21851852	9913	13351	13380	29	AAGTCAGTAACATTATCGCTACCAACACAT	57.52	16	39	7	46	17
3959	26648	26674	26	ATTGTCCTCACTGCCGTCTTGTTGACC	61.25555556	10667	26678	26707	29	AGTTTGTTGACTATCATCATCTAACCAATC	56.15333333	16	15	31	46	4
3959	26648	26674	26	ATTGTCCTCACTGCCGTCTTGTTGACC	61.25555556	10668	26679	26708	29	GTTTGTTGACTATCATCATCTAACCAATCT	56.15333333	16	15	31	46	5
2647	6574	6600	26	ATGGTGTAATGTCAAGAATCTCAAGTG	55.18148148	9594	6618	6647	29	GCATCAGTAGTGTCAGCAATGTCTCTGCCA	62.98666667	16	20	27	47	18
4190	28362	28388	26	CGTGGAACCCAATAGGCACACTTGTTA	59.73703704	10877	28389	28418	29	TGGCAACCAACATAAGAGAACACACAGCCT	61.62	16	8	39	47	1
4278	28677	28703	26	ATGAGAGTTGAAAGGCACATTTGGTTG	56.7	10940	28707	28736	29	TCATTTGGTGACGCAACTGGATAGACAGAT	60.25333333	16	40	7	47	4
2275	2872	2898	26	AACAGTGATTTCTTTAGGCAGGTCCTT	56.7	9311	2916	2945	29	GATGGTGTCCAGCAATACGAAGATGTCCAC	62.98666667	16	43	5	48	18
4021	26898	26924	26	AACTCACCAGACTCATCAAATAAGTAG	55.18148148	10742	26932	26961	29	CCATACTCCACTCATCTAAATCAATGCCCA	60.25333333	16	25	23	48	8
4021	26898	26924	26	AACTCACCAGACTCATCAAATAAGTAG	55.18148148	10743	26933	26962	29	CATACTCCACTCATCTAAATCAATGCCCAG	60.25333333	16	25	23	48	9
4214	28416	28442	26	CCTCCAAAGGCAATAGTGCGACCACCC	64.29259259	10897	28455	28484	29	GTTTTCAAGCCAGATTCATTATGGTATTCG	57.52	16	2	46	48	13
4230	28444	28470	26	TACGAAGAATGGTTTTCAAGCCAGATT	55.18148148	10922	28480	28509	29	ATTCGGCAAGACTATGCTCAGGTCCTACTT	61.62	16	40	8	48	10
2274	2871	2897	26	CAACAGTGATTTCTTTAGGCAGGTCCT	58.21851852	9310	2915	2944	29	AGATGGTGTCCAGCAATACGAAGATGTCCA	61.62	16	42	7	49	18
4021	26898	26924	26	AACTCACCAGACTCATCAAATAAGTAG	55.18148148	10739	26929	26958	29	TAGCCATACTCCACTCATCTAAATCAATGC	58.88666667	16	25	24	49	5
4022	26899	26925	26	ACTCACCAGACTCATCAAATAAGTAGT	55.18148148	10744	26934	26963	29	ATACTCCACTCATCTAAATCAATGCCCAGT	58.88666667	16	28	21	49	9
4216	28423	28449	26	AGGCAATAGTGCGACCACCCTTACGAA	61.25555556	10894	28452	28481	29	ATGGTTTTCAAGCCAGATTCATTATGGTAT	56.15333333	16	2	47	49	3
2650	6577	6603	26	GTGTAATGTCAAGAATCTCAAGTGTCT	55.18148148	9597	6621	6650	29	TCAGTAGTGTCAGCAATGTCTCTGCCAAAT	60.25333333	16	23	27	50	18
3056	13307	13333	26	TGTAATCACCAGCATTTGTCCAGTCAC	58.21851852	9912	13350	13379	29	AAAGTCAGTAACATTATCGCTACCAACACA	57.52	16	39	11	50	17
2273	2870	2896	26	GCAACAGTGATTTCTTTAGGCAGGTCC	59.73703704	9311	2916	2945	29	GATGGTGTCCAGCAATACGAAGATGTCCAC	62.98666667	16	46	5	51	20
3958	26647	26673	26	GATTGTCCTCACTGCCGTCTTGTTGAC	61.25555556	10666	26677	26706	29	CAGTTTGTTGACTATCATCATCTAACCAAT	56.15333333	16	19	32	51	4
4022	26899	26925	26	ACTCACCAGACTCATCAAATAAGTAGT	55.18148148	10740	26930	26959	29	AGCCATACTCCACTCATCTAAATCAATGCC	60.25333333	16	28	23	51	5
4022	26899	26925	26	ACTCACCAGACTCATCAAATAAGTAGT	55.18148148	10742	26932	26961	29	CCATACTCCACTCATCTAAATCAATGCCCA	60.25333333	16	28	23	51	7
4022	26899	26925	26	ACTCACCAGACTCATCAAATAAGTAGT	55.18148148	10743	26933	26962	29	CATACTCCACTCATCTAAATCAATGCCCAG	60.25333333	16	28	23	51	8
2651	6578	6604	26	TGTAATGTCAAGAATCTCAAGTGTCTG	55.18148148	9594	6618	6647	29	GCATCAGTAGTGTCAGCAATGTCTCTGCCA	62.98666667	16	25	27	52	14
2906	10227	10253	26	CTGTTGTCCATCAAAGTGTCCCTTATT	56.7	9824	10278	10307	29	TAAACTCTGAAGTCTTGTAAAAGTGTTCCA	56.15333333	16	15	37	52	25
4022	26899	26925	26	ACTCACCAGACTCATCAAATAAGTAGT	55.18148148	10739	26929	26958	29	TAGCCATACTCCACTCATCTAAATCAATGC	58.88666667	16	28	24	52	4
4023	26900	26926	26	CTCACCAGACTCATCAAATAAGTAGTA	55.18148148	10741	26931	26960	29	GCCATACTCCACTCATCTAAATCAATGCCC	61.62	16	30	22	52	5
1969	948	974	26	TTCAATCTGTCAAGCAGCAGCAAAGCA	58.21851852	9089	977	1006	29	AGCAGCATCACCGCCATTGCCAGCCATTCT	65.72	16	36	17	53	3
2273	2870	2896	26	GCAACAGTGATTTCTTTAGGCAGGTCC	59.73703704	9309	2914	2943	29	TAGATGGTGTCCAGCAATACGAAGATGTCC	61.62	16	46	7	53	18
4023	26900	26926	26	CTCACCAGACTCATCAAATAAGTAGTA	55.18148148	10742	26932	26961	29	CCATACTCCACTCATCTAAATCAATGCCCA	60.25333333	16	30	23	53	6
4023	26900	26926	26	CTCACCAGACTCATCAAATAAGTAGTA	55.18148148	10743	26933	26962	29	CATACTCCACTCATCTAAATCAATGCCCAG	60.25333333	16	30	23	53	7
2653	6580	6606	26	TAATGTCAAGAATCTCAAGTGTCTGTG	55.18148148	9593	6617	6646	29	AGCATCAGTAGTGTCAGCAATGTCTCTGCC	62.98666667	16	30	24	54	11
2654	6581	6607	26	AATGTCAAGAATCTCAAGTGTCTGTGG	56.7	9595	6619	6648	29	CATCAGTAGTGTCAGCAATGTCTCTGCCAA	61.62	16	30	25	55	12
2269	2866	2892	26	TGTAGCAACAGTGATTTCTTTAGGCAG	56.7	9311	2916	2945	29	GATGGTGTCCAGCAATACGAAGATGTCCAC	62.98666667	16	51	5	56	24
2272	2869	2895	26	AGCAACAGTGATTTCTTTAGGCAGGTC	58.21851852	9310	2915	2944	29	AGATGGTGTCCAGCAATACGAAGATGTCCA	61.62	16	49	7	56	20
3334	17670	17696	26	TCAGATTTAGCCACATTCAAAGACTTC	55.18148148	10116	17715	17744	29	ACTTCAGAATCACCATTAGCAACAGCCTGC	61.62	16	37	19	56	19
3961	26650	26676	26	TGTCCTCACTGCCGTCTTGTTGACCAA	61.25555556	10680	26692	26721	29	CATCATCTAACCAATCTTCTTCTTGCTCTT	57.52	16	15	41	56	16
2270	2867	2893	26	GTAGCAACAGTGATTTCTTTAGGCAGG	58.21851852	9310	2915	2944	29	AGATGGTGTCCAGCAATACGAAGATGTCCA	61.62	16	50	7	57	22
2653	6580	6606	26	TAATGTCAAGAATCTCAAGTGTCTGTG	55.18148148	9594	6618	6647	29	GCATCAGTAGTGTCAGCAATGTCTCTGCCA	62.98666667	16	30	27	57	12
3789	23430	23456	26	TCGGTAGTTTTCACATTACACTCAAGA	55.18148148	10522	23473	23502	29	TAGGATTTTCCACTACTTCTTCAGAGACTG	58.88666667	16	19	38	57	17
1970	949	975	26	TCAATCTGTCAAGCAGCAGCAAAGCAA	58.21851852	9090	978	1007	29	GCAGCATCACCGCCATTGCCAGCCATTCTA	65.72	16	44	14	58	3
2269	2866	2892	26	TGTAGCAACAGTGATTTCTTTAGGCAG	56.7	9309	2914	2943	29	TAGATGGTGTCCAGCAATACGAAGATGTCC	61.62	16	51	7	58	22
2271	2868	2894	26	TAGCAACAGTGATTTCTTTAGGCAGGT	56.7	9309	2914	2943	29	TAGATGGTGTCCAGCAATACGAAGATGTCC	61.62	16	51	7	58	20
3786	23427	23453	26	ACTTCGGTAGTTTTCACATTACACTCA	55.18148148	10526	23477	23506	29	ATTTTCCACTACTTCTTCAGAGACTGGTTT	57.52	16	13	45	58	24
4233	28454	28480	26	GGTTTTCAAGCCAGATTCATTATGGTA	55.18148148	10925	28483	28512	29	CGGCAAGACTATGCTCAGGTCCTACTTCTG	64.35333333	16	41	17	58	3
2660	6618	6644	26	GCATCAGTAGTGTCAGCAATGTCTCTG	59.73703704	9601	6661	6690	29	GCAGAAACTTTTTGTTAGACTCAGTAAGAA	56.15333333	16	16	43	59	17
3957	26646	26672	26	TGATTGTCCTCACTGCCGTCTTGTTGA	59.73703704	10678	26690	26719	29	ATCATCATCTAACCAATCTTCTTCTTGCTC	57.52	16	36	23	59	18
3787	23428	23454	26	CTTCGGTAGTTTTCACATTACACTCAA	55.18148148	10526	23477	23506	29	ATTTTCCACTACTTCTTCAGAGACTGGTTT	57.52	16	15	45	60	23
1970	949	975	26	TCAATCTGTCAAGCAGCAGCAAAGCAA	58.21851852	9089	977	1006	29	AGCAGCATCACCGCCATTGCCAGCCATTCT	65.72	16	44	17	61	2
3335	17671	17697	26	CAGATTTAGCCACATTCAAAGACTTCT	55.18148148	10114	17713	17742	29	CAACTTCAGAATCACCATTAGCAACAGCCT	60.25333333	16	41	21	62	16
3335	17671	17697	26	CAGATTTAGCCACATTCAAAGACTTCT	55.18148148	10115	17714	17743	29	AACTTCAGAATCACCATTAGCAACAGCCTG	60.25333333	16	41	21	62	17
4195	28367	28393	26	AACCCAATAGGCACACTTGTTATGGCA	58.21851852	10882	28394	28423	29	ACCAACATAAGAGAACACACAGCCTCCAAA	60.25333333	16	8	54	62	1
3547	19871	19897	26	AGAGGTTTGTGGTGGTTGGTAAAGAAC	58.21851852	10321	19913	19942	29	ACTGAAGTCATTGAGAGCCTTTGCGAGATG	61.62	16	34	29	63	16
3549	19873	19899	26	AGGTTTGTGGTGGTTGGTAAAGAACAT	56.7	10321	19913	19942	29	ACTGAAGTCATTGAGAGCCTTTGCGAGATG	61.62	16	34	29	63	14
3956	26645	26671	26	CTGATTGTCCTCACTGCCGTCTTGTTG	61.25555556	10677	26689	26718	29	TATCATCATCTAACCAATCTTCTTCTTGCT	56.15333333	16	40	23	63	18
3959	26648	26674	26	ATTGTCCTCACTGCCGTCTTGTTGACC	61.25555556	10681	26693	26722	29	ATCATCTAACCAATCTTCTTCTTGCTCTTC	57.52	16	15	48	63	19
4194	28366	28392	26	GAACCCAATAGGCACACTTGTTATGGC	59.73703704	10881	28393	28422	29	AACCAACATAAGAGAACACACAGCCTCCAA	60.25333333	16	9	54	63	1
4208	28394	28420	26	ACCAACATAAGAGAACACACAGCCTCC	59.73703704	10889	28437	28466	29	CCACCCTTACGAAGAATGGTTTTCAAGCCA	61.62	16	38	25	63	17
2658	6616	6642	26	CAGCATCAGTAGTGTCAGCAATGTCTC	59.73703704	9600	6660	6689	29	GGCAGAAACTTTTTGTTAGACTCAGTAAGA	57.52	16	19	45	64	18
3539	19863	19889	26	GAGGTGATAGAGGTTTGTGGTGGTTGG	61.25555556	10308	19900	19929	29	CAGAACCTGAGTTACTGAAGTCATTGAGAG	60.25333333	16	14	50	64	11
3539	19863	19889	26	GAGGTGATAGAGGTTTGTGGTGGTTGG	61.25555556	10309	19901	19930	29	AGAACCTGAGTTACTGAAGTCATTGAGAGC	60.25333333	16	14	50	64	12
3540	19864	19890	26	AGGTGATAGAGGTTTGTGGTGGTTGGT	59.73703704	10308	19900	19929	29	CAGAACCTGAGTTACTGAAGTCATTGAGAG	60.25333333	16	14	50	64	10
3540	19864	19890	26	AGGTGATAGAGGTTTGTGGTGGTTGGT	59.73703704	10309	19901	19930	29	AGAACCTGAGTTACTGAAGTCATTGAGAGC	60.25333333	16	14	50	64	11
3544	19868	19894	26	GATAGAGGTTTGTGGTGGTTGGTAAAG	58.21851852	10320	19912	19941	29	TACTGAAGTCATTGAGAGCCTTTGCGAGAT	60.25333333	16	35	29	64	18
3545	19869	19895	26	ATAGAGGTTTGTGGTGGTTGGTAAAGA	56.7	10321	19913	19942	29	ACTGAAGTCATTGAGAGCCTTTGCGAGATG	61.62	16	35	29	64	18
4207	28393	28419	26	AACCAACATAAGAGAACACACAGCCTC	58.21851852	10889	28437	28466	29	CCACCCTTACGAAGAATGGTTTTCAAGCCA	61.62	16	39	25	64	18
3787	23428	23454	26	CTTCGGTAGTTTTCACATTACACTCAA	55.18148148	10527	23478	23507	29	TTTTCCACTACTTCTTCAGAGACTGGTTTT	57.52	16	15	50	65	24
3539	19863	19889	26	GAGGTGATAGAGGTTTGTGGTGGTTGG	61.25555556	10311	19903	19932	29	AACCTGAGTTACTGAAGTCATTGAGAGCCT	60.25333333	16	14	52	66	14
4194	28366	28392	26	GAACCCAATAGGCACACTTGTTATGGC	59.73703704	10884	28396	28425	29	CAACATAAGAGAACACACAGCCTCCAAAGG	61.62	16	9	57	66	4
2656	6583	6609	26	TGTCAAGAATCTCAAGTGTCTGTGGAT	56.7	9597	6621	6650	29	TCAGTAGTGTCAGCAATGTCTCTGCCAAAT	60.25333333	16	40	27	67	12
2907	10228	10254	26	TGTTGTCCATCAAAGTGTCCCTTATTT	55.18148148	9825	10279	10308	29	AAACTCTGAAGTCTTGTAAAAGTGTTCCAG	57.52	16	18	49	67	25
3367	18038	18064	26	GCACTTTACATCTGACATTTTAGACTG	55.18148148	10138	18072	18101	29	GCTACTTTGATACAAGGTTTGCCACCAACA	60.25333333	16	55	12	67	8
3539	19863	19889	26	GAGGTGATAGAGGTTTGTGGTGGTTGG	61.25555556	10310	19902	19931	29	GAACCTGAGTTACTGAAGTCATTGAGAGCC	61.62	16	14	53	67	13
3540	19864	19890	26	AGGTGATAGAGGTTTGTGGTGGTTGGT	59.73703704	10310	19902	19931	29	GAACCTGAGTTACTGAAGTCATTGAGAGCC	61.62	16	14	53	67	12
3788	23429	23455	26	TTCGGTAGTTTTCACATTACACTCAAG	55.18148148	10527	23478	23507	29	TTTTCCACTACTTCTTCAGAGACTGGTTTT	57.52	16	17	50	67	23
4209	28395	28421	26	CCAACATAAGAGAACACACAGCCTCCA	59.73703704	10889	28437	28466	29	CCACCCTTACGAAGAATGGTTTTCAAGCCA	61.62	16	42	25	67	16
2018	1085	1111	26	GGCTTGACTGCCGCCTCTGCTCCCTTC	67.32962963	9116	1117	1146	29	AGAAGCCTTTTGGCAATGTTGTTCCTTGAG	60.25333333	16	30	38	68	6
3367	18038	18064	26	GCACTTTACATCTGACATTTTAGACTG	55.18148148	10140	18074	18103	29	TACTTTGATACAAGGTTTGCCACCAACACC	60.25333333	16	55	13	68	10
3548	19872	19898	26	GAGGTTTGTGGTGGTTGGTAAAGAACA	58.21851852	10320	19912	19941	29	TACTGAAGTCATTGAGAGCCTTTGCGAGAT	60.25333333	16	39	29	68	14
3955	26644	26670	26	TCTGATTGTCCTCACTGCCGTCTTGTT	59.73703704	10675	26687	26716	29	ACTATCATCATCTAACCAATCTTCTTCTTG	56.15333333	16	46	22	68	17
2006	1016	1042	26	AGTTCCCCTACTGCTGCCTGGAGTTGA	62.77407407	9097	1065	1094	29	CGTGATGAGGAACGAGAAGAGGCTTGACTG	64.35333333	16	50	19	69	23
2008	1018	1044	26	TTCCCCTACTGCTGCCTGGAGTTGAAT	61.25555556	9099	1067	1096	29	TGATGAGGAACGAGAAGAGGCTTGACTGCC	64.35333333	16	52	17	69	23
2658	6616	6642	26	CAGCATCAGTAGTGTCAGCAATGTCTC	59.73703704	9599	6659	6688	29	AGGCAGAAACTTTTTGTTAGACTCAGTAAG	57.52	16	19	50	69	17
3954	26643	26669	26	GTCTGATTGTCCTCACTGCCGTCTTGT	61.25555556	10675	26687	26716	29	ACTATCATCATCTAACCAATCTTCTTCTTG	56.15333333	16	47	22	69	18
3955	26644	26670	26	TCTGATTGTCCTCACTGCCGTCTTGTT	59.73703704	10677	26689	26718	29	TATCATCATCTAACCAATCTTCTTCTTGCT	56.15333333	16	46	23	69	19
4196	28368	28394	26	ACCCAATAGGCACACTTGTTATGGCAA	58.21851852	10883	28395	28424	29	CCAACATAAGAGAACACACAGCCTCCAAAG	61.62	16	9	60	69	1
2007	1017	1043	26	GTTCCCCTACTGCTGCCTGGAGTTGAA	62.77407407	9098	1066	1095	29	GTGATGAGGAACGAGAAGAGGCTTGACTGC	64.35333333	16	51	19	70	23
3954	26643	26669	26	GTCTGATTGTCCTCACTGCCGTCTTGT	61.25555556	10677	26689	26718	29	TATCATCATCTAACCAATCTTCTTCTTGCT	56.15333333	16	47	23	70	20
4044	26947	26973	26	CTAAATCAATGCCCAGTGGTGTAAGTA	56.7	10751	26989	27018	29	GCAAAGTTTTTATGACAGCATCTGCCACAA	58.88666667	16	7	63	70	16
4208	28394	28420	26	ACCAACATAAGAGAACACACAGCCTCC	59.73703704	10892	28440	28469	29	CCCTTACGAAGAATGGTTTTCAAGCCAGAT	60.25333333	16	38	32	70	20
3954	26643	26669	26	GTCTGATTGTCCTCACTGCCGTCTTGT	61.25555556	10679	26691	26720	29	TCATCATCTAACCAATCTTCTTCTTGCTCT	57.52	16	47	24	71	22
4042	26945	26971	26	ATCTAAATCAATGCCCAGTGGTGTAAG	56.7	10752	26990	27019	29	CAAAGTTTTTATGACAGCATCTGCCACAAC	58.88666667	16	10	61	71	19
4209	28395	28421	26	CCAACATAAGAGAACACACAGCCTCCA	59.73703704	10890	28438	28467	29	CACCCTTACGAAGAATGGTTTTCAAGCCAG	61.62	16	42	29	71	17
4040	26943	26969	26	TCATCTAAATCAATGCCCAGTGGTGTA	56.7	10752	26990	27019	29	CAAAGTTTTTATGACAGCATCTGCCACAAC	58.88666667	16	11	61	72	21
3334	17670	17696	26	TCAGATTTAGCCACATTCAAAGACTTC	55.18148148	10109	17708	17737	29	AAGAACAACTTCAGAATCACCATTAGCAAC	57.52	16	37	36	73	12
3549	19873	19899	26	AGGTTTGTGGTGGTTGGTAAAGAACAT	56.7	10319	19911	19940	29	TTACTGAAGTCATTGAGAGCCTTTGCGAGA	60.25333333	16	34	39	73	12
3952	26641	26667	26	TTGTCTGATTGTCCTCACTGCCGTCTT	59.73703704	10676	26688	26717	29	CTATCATCATCTAACCAATCTTCTTCTTGC	57.52	16	50	23	73	21
4039	26942	26968	26	CTCATCTAAATCAATGCCCAGTGGTGT	58.21851852	10751	26989	27018	29	GCAAAGTTTTTATGACAGCATCTGCCACAA	58.88666667	16	10	63	73	21
4041	26944	26970	26	CATCTAAATCAATGCCCAGTGGTGTAA	56.7	10751	26989	27018	29	GCAAAGTTTTTATGACAGCATCTGCCACAA	58.88666667	16	10	63	73	19
4042	26945	26971	26	ATCTAAATCAATGCCCAGTGGTGTAAG	56.7	10751	26989	27018	29	GCAAAGTTTTTATGACAGCATCTGCCACAA	58.88666667	16	10	63	73	18
3541	19865	19891	26	GGTGATAGAGGTTTGTGGTGGTTGGTA	59.73703704	10315	19907	19936	29	TGAGTTACTGAAGTCATTGAGAGCCTTTGC	60.25333333	16	28	47	75	16
3950	26639	26665	26	AGTTGTCTGATTGTCCTCACTGCCGTC	61.25555556	10676	26688	26717	29	CTATCATCATCTAACCAATCTTCTTCTTGC	57.52	16	52	23	75	23
3951	26640	26666	26	GTTGTCTGATTGTCCTCACTGCCGTCT	61.25555556	10677	26689	26718	29	TATCATCATCTAACCAATCTTCTTCTTGCT	56.15333333	16	52	23	75	23
4210	28396	28422	26	CAACATAAGAGAACACACAGCCTCCAA	58.21851852	10890	28438	28467	29	CACCCTTACGAAGAATGGTTTTCAAGCCAG	61.62	16	46	29	75	16
3549	19873	19899	26	AGGTTTGTGGTGGTTGGTAAAGAACAT	56.7	10317	19909	19938	29	AGTTACTGAAGTCATTGAGAGCCTTTGCGA	60.25333333	16	34	42	76	10
3951	26640	26666	26	GTTGTCTGATTGTCCTCACTGCCGTCT	61.25555556	10679	26691	26720	29	TCATCATCTAACCAATCTTCTTCTTGCTCT	57.52	16	52	24	76	25
4043	26946	26972	26	TCTAAATCAATGCCCAGTGGTGTAAGT	56.7	10754	26992	27021	29	AAGTTTTTATGACAGCATCTGCCACAACAC	58.88666667	16	8	68	76	20
3953	26642	26668	26	TGTCTGATTGTCCTCACTGCCGTCTTG	61.25555556	10677	26689	26718	29	TATCATCATCTAACCAATCTTCTTCTTGCT	56.15333333	16	54	23	77	21
3541	19865	19891	26	GGTGATAGAGGTTTGTGGTGGTTGGTA	59.73703704	10308	19900	19929	29	CAGAACCTGAGTTACTGAAGTCATTGAGAG	60.25333333	16	28	50	78	9
4041	26944	26970	26	CATCTAAATCAATGCCCAGTGGTGTAA	56.7	10754	26992	27021	29	AAGTTTTTATGACAGCATCTGCCACAACAC	58.88666667	16	10	68	78	22
2019	1086	1112	26	GCTTGACTGCCGCCTCTGCTCCCTTCT	65.81111111	9117	1118	1147	29	GAAGCCTTTTGGCAATGTTGTTCCTTGAGG	61.62	16	41	38	79	6
3550	19874	19900	26	GGTTTGTGGTGGTTGGTAAAGAACATC	58.21851852	10314	19906	19935	29	CTGAGTTACTGAAGTCATTGAGAGCCTTTG	60.25333333	16	33	46	79	6
2018	1085	1111	26	GGCTTGACTGCCGCCTCTGCTCCCTTC	67.32962963	9113	1114	1143	29	CGTAGAAGCCTTTTGGCAATGTTGTTCCTT	60.25333333	16	30	50	80	3
2018	1085	1111	26	GGCTTGACTGCCGCCTCTGCTCCCTTC	67.32962963	9114	1115	1144	29	GTAGAAGCCTTTTGGCAATGTTGTTCCTTG	60.25333333	16	30	50	80	4
3548	19872	19898	26	GAGGTTTGTGGTGGTTGGTAAAGAACA	58.21851852	10318	19910	19939	29	GTTACTGAAGTCATTGAGAGCCTTTGCGAG	61.62	16	39	41	80	12
3541	19865	19891	26	GGTGATAGAGGTTTGTGGTGGTTGGTA	59.73703704	10310	19902	19931	29	GAACCTGAGTTACTGAAGTCATTGAGAGCC	61.62	16	28	53	81	11
3548	19872	19898	26	GAGGTTTGTGGTGGTTGGTAAAGAACA	58.21851852	10317	19909	19938	29	AGTTACTGAAGTCATTGAGAGCCTTTGCGA	60.25333333	16	39	42	81	11
3549	19873	19899	26	AGGTTTGTGGTGGTTGGTAAAGAACAT	56.7	10315	19907	19936	29	TGAGTTACTGAAGTCATTGAGAGCCTTTGC	60.25333333	16	34	47	81	8
3543	19867	19893	26	TGATAGAGGTTTGTGGTGGTTGGTAAA	56.7	10308	19900	19929	29	CAGAACCTGAGTTACTGAAGTCATTGAGAG	60.25333333	16	32	50	82	7
3543	19867	19893	26	TGATAGAGGTTTGTGGTGGTTGGTAAA	56.7	10309	19901	19930	29	AGAACCTGAGTTACTGAAGTCATTGAGAGC	60.25333333	16	32	50	82	8
3548	19872	19898	26	GAGGTTTGTGGTGGTTGGTAAAGAACA	58.21851852	10316	19908	19937	29	GAGTTACTGAAGTCATTGAGAGCCTTTGCG	61.62	16	39	43	82	10
3549	19873	19899	26	AGGTTTGTGGTGGTTGGTAAAGAACAT	56.7	10313	19905	19934	29	CCTGAGTTACTGAAGTCATTGAGAGCCTTT	60.25333333	16	34	48	82	6
2394	4118	4144	26	TCCAGCAAAGCCAAAGCCTCATTATTA	56.7	9404	4166	4195	29	GCAAGAAGTAGACTAAAGCATAAAGATAGA	56.15333333	16	41	42	83	22
4212	28398	28424	26	ACATAAGAGAACACACAGCCTCCAAAG	58.21851852	10891	28439	28468	29	ACCCTTACGAAGAATGGTTTTCAAGCCAGA	60.25333333	16	54	29	83	15
3546	19870	19896	26	TAGAGGTTTGTGGTGGTTGGTAAAGAA	56.7	10308	19900	19929	29	CAGAACCTGAGTTACTGAAGTCATTGAGAG	60.25333333	16	34	50	84	4
3547	19871	19897	26	AGAGGTTTGTGGTGGTTGGTAAAGAAC	58.21851852	10309	19901	19930	29	AGAACCTGAGTTACTGAAGTCATTGAGAGC	60.25333333	16	34	50	84	4
2313	3074	3100	26	AACAGTCTGAAAGAAGCAATGAAGTAG	55.18148148	9336	3113	3142	29	AAGCCTACAAGACAAGCCATTGCGATAGCA	61.62	16	75	10	85	13
3545	19869	19895	26	ATAGAGGTTTGTGGTGGTTGGTAAAGA	56.7	10308	19900	19929	29	CAGAACCTGAGTTACTGAAGTCATTGAGAG	60.25333333	16	35	50	85	5
4213	28399	28425	26	CATAAGAGAACACACAGCCTCCAAAGG	59.73703704	10892	28440	28469	29	CCCTTACGAAGAATGGTTTTCAAGCCAGAT	60.25333333	16	53	32	85	15
4210	28396	28422	26	CAACATAAGAGAACACACAGCCTCCAA	58.21851852	10893	28441	28470	29	CCTTACGAAGAATGGTTTTCAAGCCAGATT	58.88666667	16	46	40	86	19
3955	26644	26670	26	TCTGATTGTCCTCACTGCCGTCTTGTT	59.73703704	10680	26692	26721	29	CATCATCTAACCAATCTTCTTCTTGCTCTT	57.52	16	46	41	87	22
3545	19869	19895	26	ATAGAGGTTTGTGGTGGTTGGTAAAGA	56.7	10310	19902	19931	29	GAACCTGAGTTACTGAAGTCATTGAGAGCC	61.62	16	35	53	88	7
3956	26645	26671	26	CTGATTGTCCTCACTGCCGTCTTGTTG	61.25555556	10681	26693	26722	29	ATCATCTAACCAATCTTCTTCTTGCTCTTC	57.52	16	40	48	88	22
4017	26853	26879	26	TCATCTGGAGGGTAGAAAGAACAATAC	56.7	10731	26902	26931	29	CACCAGACTCATCAAATAAGTAGTATGTAG	57.52	16	54	34	88	23
4019	26855	26881	26	ATCTGGAGGGTAGAAAGAACAATACAT	55.18148148	10733	26904	26933	29	CCAGACTCATCAAATAAGTAGTATGTAGCC	58.88666667	16	57	32	89	23
4016	26852	26878	26	CTCATCTGGAGGGTAGAAAGAACAATA	56.7	10728	26899	26928	29	ACTCACCAGACTCATCAAATAAGTAGTATG	57.52	16	55	36	91	21
1894	479	505	26	CTGCGGTAAGGCTTGAGTTTCATCAGC	61.25555556	9024	512	541	29	CTTTTTGTCCTTTTTAGGCTCTGTTGGTGG	60.25333333	16	18	74	92	7
4018	26854	26880	26	CATCTGGAGGGTAGAAAGAACAATACA	56.7	10726	26897	26926	29	AAACTCACCAGACTCATCAAATAAGTAGTA	56.15333333	16	54	38	92	17
4020	26856	26882	26	TCTGGAGGGTAGAAAGAACAATACATA	55.18148148	10728	26899	26928	29	ACTCACCAGACTCATCAAATAAGTAGTATG	57.52	16	56	36	92	17
2312	3072	3098	26	CAAACAGTCTGAAAGAAGCAATGAAGT	55.18148148	9335	3112	3141	29	CAAGCCTACAAGACAAGCCATTGCGATAGC	62.98666667	16	83	10	93	14
2312	3072	3098	26	CAAACAGTCTGAAAGAAGCAATGAAGT	55.18148148	9336	3113	3142	29	AAGCCTACAAGACAAGCCATTGCGATAGCA	61.62	16	83	10	93	15
4213	28399	28425	26	CATAAGAGAACACACAGCCTCCAAAGG	59.73703704	10893	28441	28470	29	CCTTACGAAGAATGGTTTTCAAGCCAGATT	58.88666667	16	53	40	93	16
2393	4117	4143	26	TTCCAGCAAAGCCAAAGCCTCATTATT	56.7	9405	4167	4196	29	CAAGAAGTAGACTAAAGCATAAAGATAGAG	56.15333333	16	48	46	94	24
4019	26855	26881	26	ATCTGGAGGGTAGAAAGAACAATACAT	55.18148148	10727	26898	26927	29	AACTCACCAGACTCATCAAATAAGTAGTAT	56.15333333	16	57	37	94	17
2021	1088	1114	26	TTGACTGCCGCCTCTGCTCCCTTCTGC	65.81111111	9117	1118	1147	29	GAAGCCTTTTGGCAATGTTGTTCCTTGAGG	61.62	16	64	38	102	4
3957	26646	26672	26	TGATTGTCCTCACTGCCGTCTTGTTGA	59.73703704	10682	26694	26723	29	TCATCTAACCAATCTTCTTCTTGCTCTTCT	57.52	16	36	72	108	22
3961	26650	26676	26	TGTCCTCACTGCCGTCTTGTTGACCAA	61.25555556	10683	26695	26724	29	CATCTAACCAATCTTCTTCTTGCTCTTCTT	57.52	16	15	100	115	19
2903	10224	10250	26	ACCCTGTTGTCCATCAAAGTGTCCCTT	59.73703704	9819	10266	10295	29	AGCCACATTTTCTAAACTCTGAAGTCTTGT	57.52	16	14	106	120	16
3069	13415	13441	26	CACACAATGGAAAACTAATGGGTGGTT	56.7	9916	13463	13492	29	TCATACCTCCTAAGTAAAGTTGAGTCACAT	57.52	16	113	16	129	22
3068	13414	13440	26	GCACACAATGGAAAACTAATGGGTGGT	58.21851852	9917	13464	13493	29	CATACCTCCTAAGTAAAGTTGAGTCACATC	58.88666667	16	117	14	131	24
3068	13414	13440	26	GCACACAATGGAAAACTAATGGGTGGT	58.21851852	9918	13465	13494	29	ATACCTCCTAAGTAAAGTTGAGTCACATCT	57.52	16	117	17	134	25
3067	13413	13439	26	AGCACACAATGGAAAACTAATGGGTGG	58.21851852	9916	13463	13492	29	TCATACCTCCTAAGTAAAGTTGAGTCACAT	57.52	16	120	16	136	24
3872	25070	25096	26	TAGTTGTGTAGATTGTCCAGAATAGGA	55.18148148	10583	25116	25145	29	GCAAGTGAGATGGTTTCAATAAAATGTTCT	56.15333333	16	15	121	136	20
3957	26646	26672	26	TGATTGTCCTCACTGCCGTCTTGTTGA	59.73703704	10683	26695	26724	29	CATCTAACCAATCTTCTTCTTGCTCTTCTT	57.52	16	36	100	136	23
3705	21702	21728	26	ACATCTGAATCAACAAACCCTTGCCGA	58.21851852	10433	21729	21758	29	GCTGCTGAAATAAAAGTAGATAAGACATTG	56.15333333	16	14	124	138	1
3704	21701	21727	26	TACATCTGAATCAACAAACCCTTGCCG	58.21851852	10433	21729	21758	29	GCTGCTGAAATAAAAGTAGATAAGACATTG	56.15333333	16	15	124	139	2
2403	4183	4209	26	GCATAAAGATAGAGAAAAGGGGCTTCA	56.7	9419	4217	4246	29	CAGCAACGAGCAAAAGGTGTGAGTAAACTG	61.62	16	129	19	148	8
2401	4180	4206	26	AAAGCATAAAGATAGAGAAAAGGGGCT	55.18148148	9414	4212	4241	29	GCCAGCAGCAACGAGCAAAAGGTGTGAGTA	64.35333333	16	142	13	155	6
2377	4065	4091	26	CCAGCAAAGAAAATAGTTGGCATCATA	55.18148148	9387	4109	4138	29	AACGGCATTTCCAGCAAAGCCAAAGCCTCA	62.98666667	16	86	82	168	18
3872	25070	25096	26	TAGTTGTGTAGATTGTCCAGAATAGGA	55.18148148	10584	25120	25149	29	GTGAGATGGTTTCAATAAAATGTTCTTCAG	56.15333333	16	15	159	174	24
3872	25070	25096	26	TAGTTGTGTAGATTGTCCAGAATAGGA	55.18148148	10585	25121	25150	29	TGAGATGGTTTCAATAAAATGTTCTTCAGG	56.15333333	16	15	164	179	25
1879	464	490	26	CTGTTTCTTCTGTCTCTGCGGTAAGGC	61.25555556	9008	492	521	29	TGAGTTTCATCAGCCTTCTTCTTTTTGTCC	58.88666667	16	85	95	180	2
1881	466	492	26	GTTTCTTCTGTCTCTGCGGTAAGGCTT	59.73703704	9010	494	523	29	AGTTTCATCAGCCTTCTTCTTTTTGTCCTT	57.52	16	57	124	181	2
3959	26648	26674	26	ATTGTCCTCACTGCCGTCTTGTTGACC	61.25555556	10684	26696	26725	29	ATCTAACCAATCTTCTTCTTGCTCTTCTTC	57.52	16	15	166	181	22
1880	465	491	26	TGTTTCTTCTGTCTCTGCGGTAAGGCT	59.73703704	9009	493	522	29	GAGTTTCATCAGCCTTCTTCTTTTTGTCCT	58.88666667	16	76	109	185	2
1878	463	489	26	GCTGTTTCTTCTGTCTCTGCGGTAAGG	61.25555556	9006	490	519	29	CTTGAGTTTCATCAGCCTTCTTCTTTTTGT	57.52	16	109	83	192	1
1894	479	505	26	CTGCGGTAAGGCTTGAGTTTCATCAGC	61.25555556	9021	509	538	29	CTTCTTTTTGTCCTTTTTAGGCTCTGTTGG	58.88666667	16	18	179	197	4
1877	462	488	26	TGCTGTTTCTTCTGTCTCTGCGGTAAG	59.73703704	9005	489	518	29	GCTTGAGTTTCATCAGCCTTCTTCTTTTTG	58.88666667	16	117	82	199	1
1877	462	488	26	TGCTGTTTCTTCTGTCTCTGCGGTAAG	59.73703704	9009	493	522	29	GAGTTTCATCAGCCTTCTTCTTTTTGTCCT	58.88666667	16	117	109	226	5
1876	461	487	26	TTGCTGTTTCTTCTGTCTCTGCGGTAA	58.21851852	9008	492	521	29	TGAGTTTCATCAGCCTTCTTCTTTTTGTCC	58.88666667	16	132	95	227	5
1878	463	489	26	GCTGTTTCTTCTGTCTCTGCGGTAAGG	61.25555556	9010	494	523	29	AGTTTCATCAGCCTTCTTCTTTTTGTCCTT	57.52	16	109	124	233	5
1880	465	491	26	TGTTTCTTCTGTCTCTGCGGTAAGGCT	59.73703704	9011	495	524	29	GTTTCATCAGCCTTCTTCTTTTTGTCCTTT	57.52	16	76	158	234	4
1875	460	486	26	TTTGCTGTTTCTTCTGTCTCTGCGGTA	58.21851852	9006	490	519	29	CTTGAGTTTCATCAGCCTTCTTCTTTTTGT	57.52	16	154	83	237	4
1875	460	486	26	TTTGCTGTTTCTTCTGTCTCTGCGGTA	58.21851852	9007	491	520	29	TTGAGTTTCATCAGCCTTCTTCTTTTTGTC	57.52	16	154	92	246	5
1874	459	485	26	GTTTGCTGTTTCTTCTGTCTCTGCGGT	59.73703704	9006	490	519	29	CTTGAGTTTCATCAGCCTTCTTCTTTTTGT	57.52	16	174	83	257	5
1884	469	495	26	TCTTCTGTCTCTGCGGTAAGGCTTGAG	61.25555556	9013	497	526	29	TTCATCAGCCTTCTTCTTTTTGTCCTTTTT	56.15333333	16	2	268	270	2
1877	462	488	26	TGCTGTTTCTTCTGTCTCTGCGGTAAG	59.73703704	9011	495	524	29	GTTTCATCAGCCTTCTTCTTTTTGTCCTTT	57.52	16	117	158	275	7
1875	460	486	26	TTTGCTGTTTCTTCTGTCTCTGCGGTA	58.21851852	9010	494	523	29	AGTTTCATCAGCCTTCTTCTTTTTGTCCTT	57.52	16	154	124	278	8
1885	470	496	26	CTTCTGTCTCTGCGGTAAGGCTTGAGT	61.25555556	9014	498	527	29	TCATCAGCCTTCTTCTTTTTGTCCTTTTTA	56.15333333	16	4	279	283	2
1876	461	487	26	TTGCTGTTTCTTCTGTCTCTGCGGTAA	58.21851852	9011	495	524	29	GTTTCATCAGCCTTCTTCTTTTTGTCCTTT	57.52	16	132	158	290	8
1886	471	497	26	TTCTGTCTCTGCGGTAAGGCTTGAGTT	59.73703704	9015	499	528	29	CATCAGCCTTCTTCTTTTTGTCCTTTTTAG	57.52	16	3	288	291	2
1883	468	494	26	TTCTTCTGTCTCTGCGGTAAGGCTTGA	59.73703704	9015	499	528	29	CATCAGCCTTCTTCTTTTTGTCCTTTTTAG	57.52	16	6	288	294	5
1884	469	495	26	TCTTCTGTCTCTGCGGTAAGGCTTGAG	61.25555556	9016	500	529	29	ATCAGCCTTCTTCTTTTTGTCCTTTTTAGG	57.52	16	2	296	298	5
1887	472	498	26	TCTGTCTCTGCGGTAAGGCTTGAGTTT	59.73703704	9016	500	529	29	ATCAGCCTTCTTCTTTTTGTCCTTTTTAGG	57.52	16	7	296	303	2
1878	463	489	26	GCTGTTTCTTCTGTCTCTGCGGTAAGG	61.25555556	9012	496	525	29	TTTCATCAGCCTTCTTCTTTTTGTCCTTTT	56.15333333	16	109	210	319	7
1877	462	488	26	TGCTGTTTCTTCTGTCTCTGCGGTAAG	59.73703704	9012	496	525	29	TTTCATCAGCCTTCTTCTTTTTGTCCTTTT	56.15333333	16	117	210	327	8
1882	467	493	26	TTTCTTCTGTCTCTGCGGTAAGGCTTG	59.73703704	9014	498	527	29	TCATCAGCCTTCTTCTTTTTGTCCTTTTTA	56.15333333	16	53	279	332	5
1876	461	487	26	TTGCTGTTTCTTCTGTCTCTGCGGTAA	58.21851852	9012	496	525	29	TTTCATCAGCCTTCTTCTTTTTGTCCTTTT	56.15333333	16	132	210	342	9
1881	466	492	26	GTTTCTTCTGTCTCTGCGGTAAGGCTT	59.73703704	9016	500	529	29	ATCAGCCTTCTTCTTTTTGTCCTTTTTAGG	57.52	16	57	296	353	8
1879	464	490	26	CTGTTTCTTCTGTCTCTGCGGTAAGGC	61.25555556	9014	498	527	29	TCATCAGCCTTCTTCTTTTTGTCCTTTTTA	56.15333333	16	85	279	364	8
1880	465	491	26	TGTTTCTTCTGTCTCTGCGGTAAGGCT	59.73703704	9015	499	528	29	CATCAGCCTTCTTCTTTTTGTCCTTTTTAG	57.52	16	76	288	364	8
1878	463	489	26	GCTGTTTCTTCTGTCTCTGCGGTAAGG	61.25555556	9013	497	526	29	TTCATCAGCCTTCTTCTTTTTGTCCTTTTT	56.15333333	16	109	268	377	8
1877	462	488	26	TGCTGTTTCTTCTGTCTCTGCGGTAAG	59.73703704	9013	497	526	29	TTCATCAGCCTTCTTCTTTTTGTCCTTTTT	56.15333333	16	117	268	385	9
1878	463	489	26	GCTGTTTCTTCTGTCTCTGCGGTAAGG	61.25555556	9014	498	527	29	TCATCAGCCTTCTTCTTTTTGTCCTTTTTA	56.15333333	16	109	279	388	9
1872	457	483	26	CAGTTTGCTGTTTCTTCTGTCTCTGCG	59.73703704	9012	496	525	29	TTTCATCAGCCTTCTTCTTTTTGTCCTTTT	56.15333333	16	182	210	392	13
1876	461	487	26	TTGCTGTTTCTTCTGTCTCTGCGGTAA	58.21851852	9014	498	527	29	TCATCAGCCTTCTTCTTTTTGTCCTTTTTA	56.15333333	16	132	279	411	11
1877	462	488	26	TGCTGTTTCTTCTGTCTCTGCGGTAAG	59.73703704	9016	500	529	29	ATCAGCCTTCTTCTTTTTGTCCTTTTTAGG	57.52	16	117	296	413	12
1875	460	486	26	TTTGCTGTTTCTTCTGTCTCTGCGGTA	58.21851852	9014	498	527	29	TCATCAGCCTTCTTCTTTTTGTCCTTTTTA	56.15333333	16	154	279	433	12
1874	459	485	26	GTTTGCTGTTTCTTCTGTCTCTGCGGT	59.73703704	9013	497	526	29	TTCATCAGCCTTCTTCTTTTTGTCCTTTTT	56.15333333	16	174	268	442	12
1873	458	484	26	AGTTTGCTGTTTCTTCTGTCTCTGCGG	59.73703704	9013	497	526	29	TTCATCAGCCTTCTTCTTTTTGTCCTTTTT	56.15333333	16	175	268	443	13
1872	457	483	26	CAGTTTGCTGTTTCTTCTGTCTCTGCG	59.73703704	9015	499	528	29	CATCAGCCTTCTTCTTTTTGTCCTTTTTAG	57.52	16	182	288	470	16
1873	458	484	26	AGTTTGCTGTTTCTTCTGTCTCTGCGG	59.73703704	9016	500	529	29	ATCAGCCTTCTTCTTTTTGTCCTTTTTAGG	57.52	16	175	296	471	16
1872	457	483	26	CAGTTTGCTGTTTCTTCTGTCTCTGCG	59.73703704	9016	500	529	29	ATCAGCCTTCTTCTTTTTGTCCTTTTTAGG	57.52	16	182	296	478	17
1884	469	495	26	TCTTCTGTCTCTGCGGTAAGGCTTGAG	61.25555556	9032	520	549	29	CCTTTTTAGGCTCTGTTGGTGGGAATGTTT	60.25333333	16	2	5542	5544	25
1889	474	500	26	TGTCTCTGCGGTAAGGCTTGAGTTTCA	59.73703704	9032	520	549	29	CCTTTTTAGGCTCTGTTGGTGGGAATGTTT	60.25333333	16	8	5542	5550	20
1892	477	503	26	CTCTGCGGTAAGGCTTGAGTTTCATCA	59.73703704	9032	520	549	29	CCTTTTTAGGCTCTGTTGGTGGGAATGTTT	60.25333333	16	16	5542	5558	17
1893	478	504	26	TCTGCGGTAAGGCTTGAGTTTCATCAG	59.73703704	9032	520	549	29	CCTTTTTAGGCTCTGTTGGTGGGAATGTTT	60.25333333	16	17	5542	5559	16
1894	479	505	26	CTGCGGTAAGGCTTGAGTTTCATCAGC	61.25555556	9033	521	550	29	CTTTTTAGGCTCTGTTGGTGGGAATGTTTT	58.88666667	16	18	5547	5565	16
1892	477	503	26	CTCTGCGGTAAGGCTTGAGTTTCATCA	59.73703704	9039	527	556	29	AGGCTCTGTTGGTGGGAATGTTTTGTATGC	61.62	16	16	5561	5577	24
1897	492	518	26	TGAGTTTCATCAGCCTTCTTCTTTTTG	55.18148148	9032	520	549	29	CCTTTTTAGGCTCTGTTGGTGGGAATGTTT	60.25333333	16	77	5542	5619	2
2249	2846	2872	26	TAATAAGAAAGCGTTCGTGATGTAGCA	55.18148148	11302	2884	2914	30	TTTAGGCAGGTCCTTGATGTCACAGCGTCCT	64.37096774	16	0	15	15	12
2250	2847	2873	26	AATAAGAAAGCGTTCGTGATGTAGCAA	55.18148148	11302	2884	2914	30	TTTAGGCAGGTCCTTGATGTCACAGCGTCCT	64.37096774	16	0	15	15	11
2251	2848	2874	26	ATAAGAAAGCGTTCGTGATGTAGCAAC	56.7	11302	2884	2914	30	TTTAGGCAGGTCCTTGATGTCACAGCGTCCT	64.37096774	16	0	15	15	10
2253	2850	2876	26	AAGAAAGCGTTCGTGATGTAGCAACAG	58.21851852	11302	2884	2914	30	TTTAGGCAGGTCCTTGATGTCACAGCGTCCT	64.37096774	16	0	15	15	8
2254	2851	2877	26	AGAAAGCGTTCGTGATGTAGCAACAGT	58.21851852	11302	2884	2914	30	TTTAGGCAGGTCCTTGATGTCACAGCGTCCT	64.37096774	16	1	15	16	7
2288	2885	2911	26	TTAGGCAGGTCCTTGATGTCACAGCGT	61.25555556	11308	2919	2949	30	GGTGTCCAGCAATACGAAGATGTCCACGAAG	64.37096774	16	14	2	16	8
2247	2844	2870	26	TGTAATAAGAAAGCGTTCGTGATGTAG	55.18148148	11302	2884	2914	30	TTTAGGCAGGTCCTTGATGTCACAGCGTCCT	64.37096774	16	2	15	17	14
2290	2887	2913	26	AGGCAGGTCCTTGATGTCACAGCGTCC	64.29259259	11311	2922	2952	30	GTCCAGCAATACGAAGATGTCCACGAAGGAT	63.0483871	16	13	4	17	9
2292	2889	2915	26	GCAGGTCCTTGATGTCACAGCGTCCTA	62.77407407	11311	2922	2952	30	GTCCAGCAATACGAAGATGTCCACGAAGGAT	63.0483871	16	13	4	17	7
2281	2878	2904	26	GATTTCTTTAGGCAGGTCCTTGATGTC	58.21851852	11309	2920	2950	30	GTGTCCAGCAATACGAAGATGTCCACGAAGG	64.37096774	16	21	2	23	16
4225	28439	28465	26	ACCCTTACGAAGAATGGTTTTCAAGCC	58.21851852	12853	28470	28500	30	TCATTATGGTATTCGGCAAGACTATGCTCAG	60.40322581	16	22	1	23	5
2251	2848	2874	26	ATAAGAAAGCGTTCGTGATGTAGCAAC	56.7	11301	2883	2913	30	CTTTAGGCAGGTCCTTGATGTCACAGCGTCC	65.69354839	16	0	24	24	9
2252	2849	2875	26	TAAGAAAGCGTTCGTGATGTAGCAACA	56.7	11301	2883	2913	30	CTTTAGGCAGGTCCTTGATGTCACAGCGTCC	65.69354839	16	0	24	24	8
2253	2850	2876	26	AAGAAAGCGTTCGTGATGTAGCAACAG	58.21851852	11301	2883	2913	30	CTTTAGGCAGGTCCTTGATGTCACAGCGTCC	65.69354839	16	0	24	24	7
2248	2845	2871	26	GTAATAAGAAAGCGTTCGTGATGTAGC	56.7	11301	2883	2913	30	CTTTAGGCAGGTCCTTGATGTCACAGCGTCC	65.69354839	16	1	24	25	12
2254	2851	2877	26	AGAAAGCGTTCGTGATGTAGCAACAGT	58.21851852	11301	2883	2913	30	CTTTAGGCAGGTCCTTGATGTCACAGCGTCC	65.69354839	16	1	24	25	6
2282	2879	2905	26	ATTTCTTTAGGCAGGTCCTTGATGTCA	56.7	11307	2918	2948	30	TGGTGTCCAGCAATACGAAGATGTCCACGAA	63.0483871	16	23	3	26	13
3493	19520	19546	26	CTGTCCTGGTTGAATGCGAACAAACTT	58.21851852	12224	19548	19578	30	TACTTAGGTGTCTTAGGATTGGCTGTATCAA	59.08064516	16	4	22	26	2
4225	28439	28465	26	ACCCTTACGAAGAATGGTTTTCAAGCC	58.21851852	12856	28473	28503	30	TTATGGTATTCGGCAAGACTATGCTCAGGTC	61.72580645	16	22	4	26	8
4225	28439	28465	26	ACCCTTACGAAGAATGGTTTTCAAGCC	58.21851852	12857	28474	28504	30	TATGGTATTCGGCAAGACTATGCTCAGGTCC	63.0483871	16	22	4	26	9
4225	28439	28465	26	ACCCTTACGAAGAATGGTTTTCAAGCC	58.21851852	12858	28475	28505	30	ATGGTATTCGGCAAGACTATGCTCAGGTCCT	63.0483871	16	22	4	26	10
2283	2880	2906	26	TTTCTTTAGGCAGGTCCTTGATGTCAC	58.21851852	11308	2919	2949	30	GGTGTCCAGCAATACGAAGATGTCCACGAAG	64.37096774	16	25	2	27	13
2283	2880	2906	26	TTTCTTTAGGCAGGTCCTTGATGTCAC	58.21851852	11309	2920	2950	30	GTGTCCAGCAATACGAAGATGTCCACGAAGG	64.37096774	16	25	2	27	14
2286	2883	2909	26	CTTTAGGCAGGTCCTTGATGTCACAGC	61.25555556	11311	2922	2952	30	GTCCAGCAATACGAAGATGTCCACGAAGGAT	63.0483871	16	23	4	27	13
4214	28416	28442	26	CCTCCAAAGGCAATAGTGCGACCACCC	64.29259259	12843	28460	28490	30	CAAGCCAGATTCATTATGGTATTCGGCAAGA	60.40322581	16	2	25	27	18
4226	28440	28466	26	CCCTTACGAAGAATGGTTTTCAAGCCA	58.21851852	12854	28471	28501	30	CATTATGGTATTCGGCAAGACTATGCTCAGG	61.72580645	16	25	2	27	5
3234	15753	15779	26	ATAAGAATCTACAACAGGAACTCCACT	55.18148148	12009	15783	15813	30	TGGCGTGGTTTGTATGAAATCACCGAAATCA	60.40322581	16	20	8	28	4
4214	28416	28442	26	CCTCCAAAGGCAATAGTGCGACCACCC	64.29259259	12841	28458	28488	30	TTCAAGCCAGATTCATTATGGTATTCGGCAA	59.08064516	16	2	26	28	16
4228	28442	28468	26	CTTACGAAGAATGGTTTTCAAGCCAGA	56.7	12852	28469	28499	30	TTCATTATGGTATTCGGCAAGACTATGCTCA	59.08064516	16	28	0	28	1
2250	2847	2873	26	AATAAGAAAGCGTTCGTGATGTAGCAA	55.18148148	11300	2882	2912	30	TCTTTAGGCAGGTCCTTGATGTCACAGCGTC	64.37096774	16	0	29	29	9
2251	2848	2874	26	ATAAGAAAGCGTTCGTGATGTAGCAAC	56.7	11300	2882	2912	30	TCTTTAGGCAGGTCCTTGATGTCACAGCGTC	64.37096774	16	0	29	29	8
2253	2850	2876	26	AAGAAAGCGTTCGTGATGTAGCAACAG	58.21851852	11300	2882	2912	30	TCTTTAGGCAGGTCCTTGATGTCACAGCGTC	64.37096774	16	0	29	29	6
4226	28440	28466	26	CCCTTACGAAGAATGGTTTTCAAGCCA	58.21851852	12858	28475	28505	30	ATGGTATTCGGCAAGACTATGCTCAGGTCCT	63.0483871	16	25	4	29	9
4228	28442	28468	26	CTTACGAAGAATGGTTTTCAAGCCAGA	56.7	12853	28470	28500	30	TCATTATGGTATTCGGCAAGACTATGCTCAG	60.40322581	16	28	1	29	2
2041	1166	1192	26	AGCATTGTTAGCAGGATTGCGGGTGCC	62.77407407	11131	1201	1231	30	CTTTTGGTGTATTCAAGGCTCCCTCAGTTGC	63.0483871	16	11	19	30	9
2250	2847	2873	26	AATAAGAAAGCGTTCGTGATGTAGCAA	55.18148148	11299	2881	2911	30	TTCTTTAGGCAGGTCCTTGATGTCACAGCGT	63.0483871	16	0	30	30	8
2252	2849	2875	26	TAAGAAAGCGTTCGTGATGTAGCAACA	56.7	11299	2881	2911	30	TTCTTTAGGCAGGTCCTTGATGTCACAGCGT	63.0483871	16	0	30	30	6
2253	2850	2876	26	AAGAAAGCGTTCGTGATGTAGCAACAG	58.21851852	11299	2881	2911	30	TTCTTTAGGCAGGTCCTTGATGTCACAGCGT	63.0483871	16	0	30	30	5
2283	2880	2906	26	TTTCTTTAGGCAGGTCCTTGATGTCAC	58.21851852	11305	2916	2946	30	GATGGTGTCCAGCAATACGAAGATGTCCACG	64.37096774	16	25	5	30	10
3447	18770	18796	26	AGCAGACATAGCAATAATACCCATAGC	56.7	12193	18816	18846	30	TCATACAAAAAAAAGAACAAAGACCATTGAG	55.11290323	16	27	3	30	20
4226	28440	28466	26	CCCTTACGAAGAATGGTTTTCAAGCCA	58.21851852	12859	28476	28506	30	TGGTATTCGGCAAGACTATGCTCAGGTCCTA	63.0483871	16	25	5	30	10
4228	28442	28468	26	CTTACGAAGAATGGTTTTCAAGCCAGA	56.7	12854	28471	28501	30	CATTATGGTATTCGGCAAGACTATGCTCAGG	61.72580645	16	28	2	30	3
2247	2844	2870	26	TGTAATAAGAAAGCGTTCGTGATGTAG	55.18148148	11300	2882	2912	30	TCTTTAGGCAGGTCCTTGATGTCACAGCGTC	64.37096774	16	2	29	31	12
2249	2846	2872	26	TAATAAGAAAGCGTTCGTGATGTAGCA	55.18148148	11297	2879	2909	30	ATTTCTTTAGGCAGGTCCTTGATGTCACAGC	61.72580645	16	0	31	31	7
2250	2847	2873	26	AATAAGAAAGCGTTCGTGATGTAGCAA	55.18148148	11297	2879	2909	30	ATTTCTTTAGGCAGGTCCTTGATGTCACAGC	61.72580645	16	0	31	31	6
2250	2847	2873	26	AATAAGAAAGCGTTCGTGATGTAGCAA	55.18148148	11298	2880	2910	30	TTTCTTTAGGCAGGTCCTTGATGTCACAGCG	63.0483871	16	0	31	31	7
2284	2881	2907	26	TTCTTTAGGCAGGTCCTTGATGTCACA	58.21851852	11305	2916	2946	30	GATGGTGTCCAGCAATACGAAGATGTCCACG	64.37096774	16	26	5	31	9
2285	2882	2908	26	TCTTTAGGCAGGTCCTTGATGTCACAG	59.73703704	11306	2917	2947	30	ATGGTGTCCAGCAATACGAAGATGTCCACGA	63.0483871	16	27	4	31	9
3446	18769	18795	26	AAGCAGACATAGCAATAATACCCATAG	55.18148148	12193	18816	18846	30	TCATACAAAAAAAAGAACAAAGACCATTGAG	55.11290323	16	28	3	31	21
3490	19517	19543	26	AGTCTGTCCTGGTTGAATGCGAACAAA	58.21851852	12224	19548	19578	30	TACTTAGGTGTCTTAGGATTGGCTGTATCAA	59.08064516	16	9	22	31	5
4215	28417	28443	26	CTCCAAAGGCAATAGTGCGACCACCCT	62.77407407	12840	28457	28487	30	TTTCAAGCCAGATTCATTATGGTATTCGGCA	59.08064516	16	1	30	31	14
4227	28441	28467	26	CCTTACGAAGAATGGTTTTCAAGCCAG	58.21851852	12855	28472	28502	30	ATTATGGTATTCGGCAAGACTATGCTCAGGT	60.40322581	16	28	3	31	5
2279	2876	2902	26	GTGATTTCTTTAGGCAGGTCCTTGATG	58.21851852	11308	2919	2949	30	GGTGTCCAGCAATACGAAGATGTCCACGAAG	64.37096774	16	30	2	32	17
2280	2877	2903	26	TGATTTCTTTAGGCAGGTCCTTGATGT	56.7	11308	2919	2949	30	GGTGTCCAGCAATACGAAGATGTCCACGAAG	64.37096774	16	30	2	32	16
2283	2880	2906	26	TTTCTTTAGGCAGGTCCTTGATGTCAC	58.21851852	11303	2914	2944	30	TAGATGGTGTCCAGCAATACGAAGATGTCCA	61.72580645	16	25	7	32	8
2283	2880	2906	26	TTTCTTTAGGCAGGTCCTTGATGTCAC	58.21851852	11304	2915	2945	30	AGATGGTGTCCAGCAATACGAAGATGTCCAC	63.0483871	16	25	7	32	9
2285	2882	2908	26	TCTTTAGGCAGGTCCTTGATGTCACAG	59.73703704	11305	2916	2946	30	GATGGTGTCCAGCAATACGAAGATGTCCACG	64.37096774	16	27	5	32	8
3233	15752	15778	26	AATAAGAATCTACAACAGGAACTCCAC	55.18148148	12009	15783	15813	30	TGGCGTGGTTTGTATGAAATCACCGAAATCA	60.40322581	16	24	8	32	5
3490	19517	19543	26	AGTCTGTCCTGGTTGAATGCGAACAAA	58.21851852	12225	19549	19579	30	ACTTAGGTGTCTTAGGATTGGCTGTATCAAC	60.40322581	16	9	23	32	6
4227	28441	28467	26	CCTTACGAAGAATGGTTTTCAAGCCAG	58.21851852	12856	28473	28503	30	TTATGGTATTCGGCAAGACTATGCTCAGGTC	61.72580645	16	28	4	32	6
4228	28442	28468	26	CTTACGAAGAATGGTTTTCAAGCCAGA	56.7	12857	28474	28504	30	TATGGTATTCGGCAAGACTATGCTCAGGTCC	63.0483871	16	28	4	32	6
4229	28443	28469	26	TTACGAAGAATGGTTTTCAAGCCAGAT	55.18148148	12853	28470	28500	30	TCATTATGGTATTCGGCAAGACTATGCTCAG	60.40322581	16	31	1	32	1
2247	2844	2870	26	TGTAATAAGAAAGCGTTCGTGATGTAG	55.18148148	11298	2880	2910	30	TTTCTTTAGGCAGGTCCTTGATGTCACAGCG	63.0483871	16	2	31	33	10
2279	2876	2902	26	GTGATTTCTTTAGGCAGGTCCTTGATG	58.21851852	11307	2918	2948	30	TGGTGTCCAGCAATACGAAGATGTCCACGAA	63.0483871	16	30	3	33	16
2280	2877	2903	26	TGATTTCTTTAGGCAGGTCCTTGATGT	56.7	11307	2918	2948	30	TGGTGTCCAGCAATACGAAGATGTCCACGAA	63.0483871	16	30	3	33	15
2284	2881	2907	26	TTCTTTAGGCAGGTCCTTGATGTCACA	58.21851852	11303	2914	2944	30	TAGATGGTGTCCAGCAATACGAAGATGTCCA	61.72580645	16	26	7	33	7
4227	28441	28467	26	CCTTACGAAGAATGGTTTTCAAGCCAG	58.21851852	12859	28476	28506	30	TGGTATTCGGCAAGACTATGCTCAGGTCCTA	63.0483871	16	28	5	33	9
4227	28441	28467	26	CCTTACGAAGAATGGTTTTCAAGCCAG	58.21851852	12860	28477	28507	30	GGTATTCGGCAAGACTATGCTCAGGTCCTAC	64.37096774	16	28	5	33	10
4228	28442	28468	26	CTTACGAAGAATGGTTTTCAAGCCAGA	56.7	12859	28476	28506	30	TGGTATTCGGCAAGACTATGCTCAGGTCCTA	63.0483871	16	28	5	33	8
4228	28442	28468	26	CTTACGAAGAATGGTTTTCAAGCCAGA	56.7	12860	28477	28507	30	GGTATTCGGCAAGACTATGCTCAGGTCCTAC	64.37096774	16	28	5	33	9
4229	28443	28469	26	TTACGAAGAATGGTTTTCAAGCCAGAT	55.18148148	12854	28471	28501	30	CATTATGGTATTCGGCAAGACTATGCTCAGG	61.72580645	16	31	2	33	2
2278	2875	2901	26	AGTGATTTCTTTAGGCAGGTCCTTGAT	56.7	11308	2919	2949	30	GGTGTCCAGCAATACGAAGATGTCCACGAAG	64.37096774	16	32	2	34	18
2278	2875	2901	26	AGTGATTTCTTTAGGCAGGTCCTTGAT	56.7	11309	2920	2950	30	GTGTCCAGCAATACGAAGATGTCCACGAAGG	64.37096774	16	32	2	34	19
2279	2876	2902	26	GTGATTTCTTTAGGCAGGTCCTTGATG	58.21851852	11306	2917	2947	30	ATGGTGTCCAGCAATACGAAGATGTCCACGA	63.0483871	16	30	4	34	15
2279	2876	2902	26	GTGATTTCTTTAGGCAGGTCCTTGATG	58.21851852	11310	2921	2951	30	TGTCCAGCAATACGAAGATGTCCACGAAGGA	63.0483871	16	30	4	34	19
2280	2877	2903	26	TGATTTCTTTAGGCAGGTCCTTGATGT	56.7	11311	2922	2952	30	GTCCAGCAATACGAAGATGTCCACGAAGGAT	63.0483871	16	30	4	34	19
2285	2882	2908	26	TCTTTAGGCAGGTCCTTGATGTCACAG	59.73703704	11303	2914	2944	30	TAGATGGTGTCCAGCAATACGAAGATGTCCA	61.72580645	16	27	7	34	6
3448	18771	18797	26	GCAGACATAGCAATAATACCCATAGCA	56.7	12193	18816	18846	30	TCATACAAAAAAAAGAACAAAGACCATTGAG	55.11290323	16	31	3	34	19
3449	18772	18798	26	CAGACATAGCAATAATACCCATAGCAA	55.18148148	12193	18816	18846	30	TCATACAAAAAAAAGAACAAAGACCATTGAG	55.11290323	16	31	3	34	18
4228	28442	28468	26	CTTACGAAGAATGGTTTTCAAGCCAGA	56.7	12861	28478	28508	30	GTATTCGGCAAGACTATGCTCAGGTCCTACT	63.0483871	16	28	6	34	10
2089	1478	1504	26	AGACGCAGTATTATTGGGTAAACCTTG	56.7	11152	1526	1556	30	CGCCCCACTGCGTTCTCCATTCTGGTTACTG	67.01612903	16	7	28	35	22
2089	1478	1504	26	AGACGCAGTATTATTGGGTAAACCTTG	56.7	11153	1527	1557	30	GCCCCACTGCGTTCTCCATTCTGGTTACTGC	67.01612903	16	7	28	35	23
2255	2852	2878	26	GAAAGCGTTCGTGATGTAGCAACAGTG	59.73703704	11298	2880	2910	30	TTTCTTTAGGCAGGTCCTTGATGTCACAGCG	63.0483871	16	4	31	35	2
2256	2853	2879	26	AAAGCGTTCGTGATGTAGCAACAGTGA	58.21851852	11298	2880	2910	30	TTTCTTTAGGCAGGTCCTTGATGTCACAGCG	63.0483871	16	4	31	35	1
2279	2876	2902	26	GTGATTTCTTTAGGCAGGTCCTTGATG	58.21851852	11305	2916	2946	30	GATGGTGTCCAGCAATACGAAGATGTCCACG	64.37096774	16	30	5	35	14
4021	26898	26924	26	AACTCACCAGACTCATCAAATAAGTAG	55.18148148	12701	26945	26975	30	ATCTAAATCAATGCCCAGTGGTGTAAGTAAT	57.75806452	16	25	10	35	21
4229	28443	28469	26	TTACGAAGAATGGTTTTCAAGCCAGAT	55.18148148	12858	28475	28505	30	ATGGTATTCGGCAAGACTATGCTCAGGTCCT	63.0483871	16	31	4	35	6
2090	1479	1505	26	GACGCAGTATTATTGGGTAAACCTTGG	58.21851852	11153	1527	1557	30	GCCCCACTGCGTTCTCCATTCTGGTTACTGC	67.01612903	16	8	28	36	22
2094	1526	1552	26	CGCCCCACTGCGTTCTCCATTCTGGTT	64.29259259	11156	1554	1584	30	CTGCCAGTTGAATCTGAGGGTCCACCAAACG	65.69354839	16	19	17	36	2
2257	2854	2880	26	AAGCGTTCGTGATGTAGCAACAGTGAT	58.21851852	11299	2881	2911	30	TTCTTTAGGCAGGTCCTTGATGTCACAGCGT	63.0483871	16	6	30	36	1
3959	26648	26674	26	ATTGTCCTCACTGCCGTCTTGTTGACC	61.25555556	12632	26684	26714	30	TTGACTATCATCATCTAACCAATCTTCTTCT	56.43548387	16	15	21	36	10
3959	26648	26674	26	ATTGTCCTCACTGCCGTCTTGTTGACC	61.25555556	12633	26685	26715	30	TGACTATCATCATCTAACCAATCTTCTTCTT	56.43548387	16	15	21	36	11
4229	28443	28469	26	TTACGAAGAATGGTTTTCAAGCCAGAT	55.18148148	12860	28477	28507	30	GGTATTCGGCAAGACTATGCTCAGGTCCTAC	64.37096774	16	31	5	36	8
1966	945	971	26	TGGTTCAATCTGTCAAGCAGCAGCAAA	58.21851852	11103	976	1006	30	GAGCAGCATCACCGCCATTGCCAGCCATTCT	67.01612903	16	18	19	37	5
2090	1479	1505	26	GACGCAGTATTATTGGGTAAACCTTGG	58.21851852	11154	1528	1558	30	CCCCACTGCGTTCTCCATTCTGGTTACTGCC	67.01612903	16	8	29	37	23
2250	2847	2873	26	AATAAGAAAGCGTTCGTGATGTAGCAA	55.18148148	11294	2875	2905	30	AGTGATTTCTTTAGGCAGGTCCTTGATGTCA	60.40322581	16	0	37	37	2
2278	2875	2901	26	AGTGATTTCTTTAGGCAGGTCCTTGAT	56.7	11305	2916	2946	30	GATGGTGTCCAGCAATACGAAGATGTCCACG	64.37096774	16	32	5	37	15
2279	2876	2902	26	GTGATTTCTTTAGGCAGGTCCTTGATG	58.21851852	11304	2915	2945	30	AGATGGTGTCCAGCAATACGAAGATGTCCAC	63.0483871	16	30	7	37	13
4229	28443	28469	26	TTACGAAGAATGGTTTTCAAGCCAGAT	55.18148148	12861	28478	28508	30	GTATTCGGCAAGACTATGCTCAGGTCCTACT	63.0483871	16	31	6	37	9
2091	1480	1506	26	ACGCAGTATTATTGGGTAAACCTTGGG	58.21851852	11154	1528	1558	30	CCCCACTGCGTTCTCCATTCTGGTTACTGCC	67.01612903	16	9	29	38	22
3234	15753	15779	26	ATAAGAATCTACAACAGGAACTCCACT	55.18148148	12010	15797	15827	30	TGAAATCACCGAAATCATACCAGTTACCATT	57.75806452	16	20	18	38	18
3907	25703	25729	26	CATTTCAGTAGTGCCACCAGCCTTTTT	58.21851852	12585	25751	25781	30	TAAAACACCCTCTTGAACAACATCACCCACT	60.40322581	16	25	13	38	22
4021	26898	26924	26	AACTCACCAGACTCATCAAATAAGTAG	55.18148148	12698	26942	26972	30	CTCATCTAAATCAATGCCCAGTGGTGTAAGT	60.40322581	16	25	13	38	18
4022	26899	26925	26	ACTCACCAGACTCATCAAATAAGTAGT	55.18148148	12701	26945	26975	30	ATCTAAATCAATGCCCAGTGGTGTAAGTAAT	57.75806452	16	28	10	38	20
2278	2875	2901	26	AGTGATTTCTTTAGGCAGGTCCTTGAT	56.7	11303	2914	2944	30	TAGATGGTGTCCAGCAATACGAAGATGTCCA	61.72580645	16	32	7	39	13
3080	13665	13691	26	AGCCTGTAAGACTGTATGCGGTGTGTA	59.73703704	11894	13712	13742	30	GTTCCCAATACCTTGAAGTGTTATCATTAGT	57.75806452	16	6	33	39	21
3080	13665	13691	26	AGCCTGTAAGACTGTATGCGGTGTGTA	59.73703704	11896	13714	13744	30	TCCCAATACCTTGAAGTGTTATCATTAGTAA	56.43548387	16	6	33	39	23
3959	26648	26674	26	ATTGTCCTCACTGCCGTCTTGTTGACC	61.25555556	12636	26688	26718	30	CTATCATCATCTAACCAATCTTCTTCTTGCT	57.75806452	16	15	24	39	14
3961	26650	26676	26	TGTCCTCACTGCCGTCTTGTTGACCAA	61.25555556	12636	26688	26718	30	CTATCATCATCTAACCAATCTTCTTCTTGCT	57.75806452	16	15	24	39	12
4117	27738	27764	26	TTCTCTTCAAGCCAATCAAGGACGGGT	59.73703704	12755	27784	27814	30	TGCCAAAGATGTTAGTTAGCCACTGCGAAGT	61.72580645	16	33	6	39	20
4118	27739	27765	26	TCTCTTCAAGCCAATCAAGGACGGGTT	59.73703704	12756	27785	27815	30	GCCAAAGATGTTAGTTAGCCACTGCGAAGTC	63.0483871	16	33	6	39	20
3958	26647	26673	26	GATTGTCCTCACTGCCGTCTTGTTGAC	61.25555556	12633	26685	26715	30	TGACTATCATCATCTAACCAATCTTCTTCTT	56.43548387	16	19	21	40	12
3959	26648	26674	26	ATTGTCCTCACTGCCGTCTTGTTGACC	61.25555556	12630	26682	26712	30	TGTTGACTATCATCATCTAACCAATCTTCTT	56.43548387	16	15	25	40	8
3960	26649	26675	26	TTGTCCTCACTGCCGTCTTGTTGACCA	61.25555556	12635	26687	26717	30	ACTATCATCATCTAACCAATCTTCTTCTTGC	57.75806452	16	15	25	40	12
4022	26899	26925	26	ACTCACCAGACTCATCAAATAAGTAGT	55.18148148	12699	26943	26973	30	TCATCTAAATCAATGCCCAGTGGTGTAAGTA	59.08064516	16	28	12	40	18
4117	27738	27764	26	TTCTCTTCAAGCCAATCAAGGACGGGT	59.73703704	12754	27783	27813	30	GTGCCAAAGATGTTAGTTAGCCACTGCGAAG	63.0483871	16	33	7	40	19
1967	946	972	26	GGTTCAATCTGTCAAGCAGCAGCAAAG	59.73703704	11102	975	1005	30	AGAGCAGCATCACCGCCATTGCCAGCCATTC	67.01612903	16	24	17	41	3
1967	946	972	26	GGTTCAATCTGTCAAGCAGCAGCAAAG	59.73703704	11104	977	1007	30	AGCAGCATCACCGCCATTGCCAGCCATTCTA	65.69354839	16	24	17	41	5
3079	13664	13690	26	CAGCCTGTAAGACTGTATGCGGTGTGT	61.25555556	11897	13715	13745	30	CCCAATACCTTGAAGTGTTATCATTAGTAAG	57.75806452	16	10	31	41	25
3503	19554	19580	26	GGTGTCTTAGGATTGGCTGTATCAACC	59.73703704	12227	19603	19633	30	GCATAGAATGTCCAATAACCCTGAGTTGAAC	60.40322581	16	13	28	41	23
4022	26899	26925	26	ACTCACCAGACTCATCAAATAAGTAGT	55.18148148	12698	26942	26972	30	CTCATCTAAATCAATGCCCAGTGGTGTAAGT	60.40322581	16	28	13	41	17
4023	26900	26926	26	CTCACCAGACTCATCAAATAAGTAGTA	55.18148148	12700	26944	26974	30	CATCTAAATCAATGCCCAGTGGTGTAAGTAA	59.08064516	16	30	11	41	18
2091	1480	1506	26	ACGCAGTATTATTGGGTAAACCTTGGG	58.21851852	11155	1529	1559	30	CCCACTGCGTTCTCCATTCTGGTTACTGCCA	65.69354839	16	9	33	42	23
2249	2846	2872	26	TAATAAGAAAGCGTTCGTGATGTAGCA	55.18148148	11293	2874	2904	30	CAGTGATTTCTTTAGGCAGGTCCTTGATGTC	61.72580645	16	0	42	42	2
2276	2873	2899	26	ACAGTGATTTCTTTAGGCAGGTCCTTG	58.21851852	11303	2914	2944	30	TAGATGGTGTCCAGCAATACGAAGATGTCCA	61.72580645	16	35	7	42	15
3079	13664	13690	26	CAGCCTGTAAGACTGTATGCGGTGTGT	61.25555556	11893	13711	13741	30	GGTTCCCAATACCTTGAAGTGTTATCATTAG	59.08064516	16	10	32	42	21
3233	15752	15778	26	AATAAGAATCTACAACAGGAACTCCAC	55.18148148	12014	15801	15831	30	ATCACCGAAATCATACCAGTTACCATTGAGA	59.08064516	16	24	18	42	23
3504	19555	19581	26	GTGTCTTAGGATTGGCTGTATCAACCT	58.21851852	12227	19603	19633	30	GCATAGAATGTCCAATAACCCTGAGTTGAAC	60.40322581	16	14	28	42	22
3505	19556	19582	26	TGTCTTAGGATTGGCTGTATCAACCTT	56.7	12227	19603	19633	30	GCATAGAATGTCCAATAACCCTGAGTTGAAC	60.40322581	16	14	28	42	21
4214	28416	28442	26	CCTCCAAAGGCAATAGTGCGACCACCC	64.29259259	12839	28456	28486	30	TTTTCAAGCCAGATTCATTATGGTATTCGGC	59.08064516	16	2	40	42	14
2095	1527	1553	26	GCCCCACTGCGTTCTCCATTCTGGTTA	62.77407407	11156	1554	1584	30	CTGCCAGTTGAATCTGAGGGTCCACCAAACG	65.69354839	16	26	17	43	1
3079	13664	13690	26	CAGCCTGTAAGACTGTATGCGGTGTGT	61.25555556	11894	13712	13742	30	GTTCCCAATACCTTGAAGTGTTATCATTAGT	57.75806452	16	10	33	43	22
3079	13664	13690	26	CAGCCTGTAAGACTGTATGCGGTGTGT	61.25555556	11896	13714	13744	30	TCCCAATACCTTGAAGTGTTATCATTAGTAA	56.43548387	16	10	33	43	24
4230	28444	28470	26	TACGAAGAATGGTTTTCAAGCCAGATT	55.18148148	12855	28472	28502	30	ATTATGGTATTCGGCAAGACTATGCTCAGGT	60.40322581	16	40	3	43	2
3079	13664	13690	26	CAGCCTGTAAGACTGTATGCGGTGTGT	61.25555556	11895	13713	13743	30	TTCCCAATACCTTGAAGTGTTATCATTAGTA	56.43548387	16	10	34	44	23
3502	19553	19579	26	AGGTGTCTTAGGATTGGCTGTATCAAC	58.21851852	12228	19604	19634	30	CATAGAATGTCCAATAACCCTGAGTTGAACA	59.08064516	16	14	30	44	25
3505	19556	19582	26	TGTCTTAGGATTGGCTGTATCAACCTT	56.7	12228	19604	19634	30	CATAGAATGTCCAATAACCCTGAGTTGAACA	59.08064516	16	14	30	44	22
3506	19557	19583	26	GTCTTAGGATTGGCTGTATCAACCTTA	56.7	12228	19604	19634	30	CATAGAATGTCCAATAACCCTGAGTTGAACA	59.08064516	16	14	30	44	21
4230	28444	28470	26	TACGAAGAATGGTTTTCAAGCCAGATT	55.18148148	12857	28474	28504	30	TATGGTATTCGGCAAGACTATGCTCAGGTCC	63.0483871	16	40	4	44	4
2267	2864	2890	26	GATGTAGCAACAGTGATTTCTTTAGGC	56.7	11303	2914	2944	30	TAGATGGTGTCCAGCAATACGAAGATGTCCA	61.72580645	16	38	7	45	24
2277	2874	2900	26	CAGTGATTTCTTTAGGCAGGTCCTTGA	58.21851852	11304	2915	2945	30	AGATGGTGTCCAGCAATACGAAGATGTCCAC	63.0483871	16	38	7	45	15
3959	26648	26674	26	ATTGTCCTCACTGCCGTCTTGTTGACC	61.25555556	12628	26680	26710	30	TTTGTTGACTATCATCATCTAACCAATCTTC	56.43548387	16	15	30	45	6
3959	26648	26674	26	ATTGTCCTCACTGCCGTCTTGTTGACC	61.25555556	12629	26681	26711	30	TTGTTGACTATCATCATCTAACCAATCTTCT	56.43548387	16	15	30	45	7
3960	26649	26675	26	TTGTCCTCACTGCCGTCTTGTTGACCA	61.25555556	12629	26681	26711	30	TTGTTGACTATCATCATCTAACCAATCTTCT	56.43548387	16	15	30	45	6
4230	28444	28470	26	TACGAAGAATGGTTTTCAAGCCAGATT	55.18148148	12860	28477	28507	30	GGTATTCGGCAAGACTATGCTCAGGTCCTAC	64.37096774	16	40	5	45	7
1968	947	973	26	GTTCAATCTGTCAAGCAGCAGCAAAGC	59.73703704	11103	976	1006	30	GAGCAGCATCACCGCCATTGCCAGCCATTCT	67.01612903	16	27	19	46	3
3958	26647	26673	26	GATTGTCCTCACTGCCGTCTTGTTGAC	61.25555556	12637	26689	26719	30	TATCATCATCTAACCAATCTTCTTCTTGCTC	57.75806452	16	19	27	46	16
2647	6574	6600	26	ATGGTGTAATGTCAAGAATCTCAAGTG	55.18148148	11572	6618	6648	30	GCATCAGTAGTGTCAGCAATGTCTCTGCCAA	63.0483871	16	20	27	47	18
3959	26648	26674	26	ATTGTCCTCACTGCCGTCTTGTTGACC	61.25555556	12626	26678	26708	30	AGTTTGTTGACTATCATCATCTAACCAATCT	56.43548387	16	15	32	47	4
3959	26648	26674	26	ATTGTCCTCACTGCCGTCTTGTTGACC	61.25555556	12627	26679	26709	30	GTTTGTTGACTATCATCATCTAACCAATCTT	56.43548387	16	15	32	47	5
3958	26647	26673	26	GATTGTCCTCACTGCCGTCTTGTTGAC	61.25555556	12638	26690	26720	30	ATCATCATCTAACCAATCTTCTTCTTGCTCT	57.75806452	16	19	29	48	17
4214	28416	28442	26	CCTCCAAAGGCAATAGTGCGACCACCC	64.29259259	12838	28455	28485	30	GTTTTCAAGCCAGATTCATTATGGTATTCGG	59.08064516	16	2	46	48	13
4278	28677	28703	26	ATGAGAGTTGAAAGGCACATTTGGTTG	56.7	12877	28706	28736	30	TTCATTTGGTGACGCAACTGGATAGACAGAT	60.40322581	16	40	8	48	3
2274	2871	2897	26	CAACAGTGATTTCTTTAGGCAGGTCCT	58.21851852	11304	2915	2945	30	AGATGGTGTCCAGCAATACGAAGATGTCCAC	63.0483871	16	42	7	49	18
4021	26898	26924	26	AACTCACCAGACTCATCAAATAAGTAG	55.18148148	12692	26929	26959	30	TAGCCATACTCCACTCATCTAAATCAATGCC	60.40322581	16	25	24	49	5
4021	26898	26924	26	AACTCACCAGACTCATCAAATAAGTAG	55.18148148	12696	26933	26963	30	CATACTCCACTCATCTAAATCAATGCCCAGT	60.40322581	16	25	24	49	9
3056	13307	13333	26	TGTAATCACCAGCATTTGTCCAGTCAC	58.21851852	11883	13350	13380	30	AAAGTCAGTAACATTATCGCTACCAACACAT	57.75806452	16	39	11	50	17
4021	26898	26924	26	AACTCACCAGACTCATCAAATAAGTAG	55.18148148	12695	26932	26962	30	CCATACTCCACTCATCTAAATCAATGCCCAG	61.72580645	16	25	25	50	8
2651	6578	6604	26	TGTAATGTCAAGAATCTCAAGTGTCTG	55.18148148	11572	6618	6648	30	GCATCAGTAGTGTCAGCAATGTCTCTGCCAA	63.0483871	16	25	27	52	14
4022	26899	26925	26	ACTCACCAGACTCATCAAATAAGTAGT	55.18148148	12692	26929	26959	30	TAGCCATACTCCACTCATCTAAATCAATGCC	60.40322581	16	28	24	52	4
4022	26899	26925	26	ACTCACCAGACTCATCAAATAAGTAGT	55.18148148	12696	26933	26963	30	CATACTCCACTCATCTAAATCAATGCCCAGT	60.40322581	16	28	24	52	8
1969	948	974	26	TTCAATCTGTCAAGCAGCAGCAAAGCA	58.21851852	11104	977	1007	30	AGCAGCATCACCGCCATTGCCAGCCATTCTA	65.69354839	16	36	17	53	3
2107	1596	1622	26	GCATTTCGCTGATTTTGGGGTCCATTA	58.21851852	11173	1624	1654	30	CAGACATTTTAGTTTGTTCGTTTAGATGAAA	55.11290323	16	8	45	53	2
2273	2870	2896	26	GCAACAGTGATTTCTTTAGGCAGGTCC	59.73703704	11303	2914	2944	30	TAGATGGTGTCCAGCAATACGAAGATGTCCA	61.72580645	16	46	7	53	18
4022	26899	26925	26	ACTCACCAGACTCATCAAATAAGTAGT	55.18148148	12693	26930	26960	30	AGCCATACTCCACTCATCTAAATCAATGCCC	61.72580645	16	28	25	53	5
4022	26899	26925	26	ACTCACCAGACTCATCAAATAAGTAGT	55.18148148	12695	26932	26962	30	CCATACTCCACTCATCTAAATCAATGCCCAG	61.72580645	16	28	25	53	7
4023	26900	26926	26	CTCACCAGACTCATCAAATAAGTAGTA	55.18148148	12694	26931	26961	30	GCCATACTCCACTCATCTAAATCAATGCCCA	61.72580645	16	30	23	53	5
4023	26900	26926	26	CTCACCAGACTCATCAAATAAGTAGTA	55.18148148	12696	26933	26963	30	CATACTCCACTCATCTAAATCAATGCCCAGT	60.40322581	16	30	24	54	7
2270	2867	2893	26	GTAGCAACAGTGATTTCTTTAGGCAGG	58.21851852	11305	2916	2946	30	GATGGTGTCCAGCAATACGAAGATGTCCACG	64.37096774	16	50	5	55	23
4023	26900	26926	26	CTCACCAGACTCATCAAATAAGTAGTA	55.18148148	12695	26932	26962	30	CCATACTCCACTCATCTAAATCAATGCCCAG	61.72580645	16	30	25	55	6
2272	2869	2895	26	AGCAACAGTGATTTCTTTAGGCAGGTC	58.21851852	11304	2915	2945	30	AGATGGTGTCCAGCAATACGAAGATGTCCAC	63.0483871	16	49	7	56	20
2270	2867	2893	26	GTAGCAACAGTGATTTCTTTAGGCAGG	58.21851852	11304	2915	2945	30	AGATGGTGTCCAGCAATACGAAGATGTCCAC	63.0483871	16	50	7	57	22
2653	6580	6606	26	TAATGTCAAGAATCTCAAGTGTCTGTG	55.18148148	11572	6618	6648	30	GCATCAGTAGTGTCAGCAATGTCTCTGCCAA	63.0483871	16	30	27	57	12
2654	6581	6607	26	AATGTCAAGAATCTCAAGTGTCTGTGG	56.7	11572	6618	6648	30	GCATCAGTAGTGTCAGCAATGTCTCTGCCAA	63.0483871	16	30	27	57	11
2269	2866	2892	26	TGTAGCAACAGTGATTTCTTTAGGCAG	56.7	11303	2914	2944	30	TAGATGGTGTCCAGCAATACGAAGATGTCCA	61.72580645	16	51	7	58	22
2271	2868	2894	26	TAGCAACAGTGATTTCTTTAGGCAGGT	56.7	11303	2914	2944	30	TAGATGGTGTCCAGCAATACGAAGATGTCCA	61.72580645	16	51	7	58	20
4233	28454	28480	26	GGTTTTCAAGCCAGATTCATTATGGTA	55.18148148	12865	28482	28512	30	TCGGCAAGACTATGCTCAGGTCCTACTTCTG	64.37096774	16	41	17	58	2
2653	6580	6606	26	TAATGTCAAGAATCTCAAGTGTCTGTG	55.18148148	11571	6617	6647	30	AGCATCAGTAGTGTCAGCAATGTCTCTGCCA	63.0483871	16	30	30	60	11
1970	949	975	26	TCAATCTGTCAAGCAGCAGCAAAGCAA	58.21851852	11104	977	1007	30	AGCAGCATCACCGCCATTGCCAGCCATTCTA	65.69354839	16	44	17	61	2
2659	6617	6643	26	AGCATCAGTAGTGTCAGCAATGTCTCT	58.21851852	11577	6660	6690	30	GGCAGAAACTTTTTGTTAGACTCAGTAAGAA	57.75806452	16	16	46	62	17
3335	17671	17697	26	CAGATTTAGCCACATTCAAAGACTTCT	55.18148148	12064	17713	17743	30	CAACTTCAGAATCACCATTAGCAACAGCCTG	61.72580645	16	41	21	62	16
3335	17671	17697	26	CAGATTTAGCCACATTCAAAGACTTCT	55.18148148	12065	17714	17744	30	AACTTCAGAATCACCATTAGCAACAGCCTGC	61.72580645	16	41	21	62	17
3961	26650	26676	26	TGTCCTCACTGCCGTCTTGTTGACCAA	61.25555556	12640	26692	26722	30	CATCATCTAACCAATCTTCTTCTTGCTCTTC	59.08064516	16	15	48	63	16
3544	19868	19894	26	GATAGAGGTTTGTGGTGGTTGGTAAAG	58.21851852	12269	19912	19942	30	TACTGAAGTCATTGAGAGCCTTTGCGAGATG	61.72580645	16	35	29	64	18
3957	26646	26672	26	TGATTGTCCTCACTGCCGTCTTGTTGA	59.73703704	12638	26690	26720	30	ATCATCATCTAACCAATCTTCTTCTTGCTCT	57.75806452	16	36	29	65	18
3539	19863	19889	26	GAGGTGATAGAGGTTTGTGGTGGTTGG	61.25555556	12257	19900	19930	30	CAGAACCTGAGTTACTGAAGTCATTGAGAGC	61.72580645	16	14	52	66	11
3540	19864	19890	26	AGGTGATAGAGGTTTGTGGTGGTTGGT	59.73703704	12257	19900	19930	30	CAGAACCTGAGTTACTGAAGTCATTGAGAGC	61.72580645	16	14	52	66	10
3787	23428	23454	26	CTTCGGTAGTTTTCACATTACACTCAA	55.18148148	12481	23478	23508	30	TTTTCCACTACTTCTTCAGAGACTGGTTTTA	57.75806452	16	15	51	66	24
3539	19863	19889	26	GAGGTGATAGAGGTTTGTGGTGGTTGG	61.25555556	12258	19901	19931	30	AGAACCTGAGTTACTGAAGTCATTGAGAGCC	61.72580645	16	14	53	67	12
3539	19863	19889	26	GAGGTGATAGAGGTTTGTGGTGGTTGG	61.25555556	12259	19902	19932	30	GAACCTGAGTTACTGAAGTCATTGAGAGCCT	61.72580645	16	14	53	67	13
3539	19863	19889	26	GAGGTGATAGAGGTTTGTGGTGGTTGG	61.25555556	12260	19903	19933	30	AACCTGAGTTACTGAAGTCATTGAGAGCCTT	60.40322581	16	14	53	67	14
3540	19864	19890	26	AGGTGATAGAGGTTTGTGGTGGTTGGT	59.73703704	12258	19901	19931	30	AGAACCTGAGTTACTGAAGTCATTGAGAGCC	61.72580645	16	14	53	67	11
3540	19864	19890	26	AGGTGATAGAGGTTTGTGGTGGTTGGT	59.73703704	12259	19902	19932	30	GAACCTGAGTTACTGAAGTCATTGAGAGCCT	61.72580645	16	14	53	67	12
3956	26645	26671	26	CTGATTGTCCTCACTGCCGTCTTGTTG	61.25555556	12637	26689	26719	30	TATCATCATCTAACCAATCTTCTTCTTGCTC	57.75806452	16	40	27	67	18
4208	28394	28420	26	ACCAACATAAGAGAACACACAGCCTCC	59.73703704	12831	28437	28467	30	CCACCCTTACGAAGAATGGTTTTCAAGCCAG	63.0483871	16	38	29	67	17
3367	18038	18064	26	GCACTTTACATCTGACATTTTAGACTG	55.18148148	12084	18072	18102	30	GCTACTTTGATACAAGGTTTGCCACCAACAC	61.72580645	16	55	13	68	8
3548	19872	19898	26	GAGGTTTGTGGTGGTTGGTAAAGAACA	58.21851852	12269	19912	19942	30	TACTGAAGTCATTGAGAGCCTTTGCGAGATG	61.72580645	16	39	29	68	14
3786	23427	23453	26	ACTTCGGTAGTTTTCACATTACACTCA	55.18148148	12480	23477	23507	30	ATTTTCCACTACTTCTTCAGAGACTGGTTTT	57.75806452	16	13	55	68	24
3788	23429	23455	26	TTCGGTAGTTTTCACATTACACTCAAG	55.18148148	12481	23478	23508	30	TTTTCCACTACTTCTTCAGAGACTGGTTTTA	57.75806452	16	17	51	68	23
4194	28366	28392	26	GAACCCAATAGGCACACTTGTTATGGC	59.73703704	12825	28393	28423	30	AACCAACATAAGAGAACACACAGCCTCCAAA	60.40322581	16	9	59	68	1
4195	28367	28393	26	AACCCAATAGGCACACTTGTTATGGCA	58.21851852	12826	28394	28424	30	ACCAACATAAGAGAACACACAGCCTCCAAAG	61.72580645	16	8	60	68	1
4207	28393	28419	26	AACCAACATAAGAGAACACACAGCCTC	58.21851852	12831	28437	28467	30	CCACCCTTACGAAGAATGGTTTTCAAGCCAG	63.0483871	16	39	29	68	18
2006	1016	1042	26	AGTTCCCCTACTGCTGCCTGGAGTTGA	62.77407407	11110	1065	1095	30	CGTGATGAGGAACGAGAAGAGGCTTGACTGC	65.69354839	16	50	19	69	23
2018	1085	1111	26	GGCTTGACTGCCGCCTCTGCTCCCTTC	67.32962963	11127	1117	1147	30	AGAAGCCTTTTGGCAATGTTGTTCCTTGAGG	61.72580645	16	30	39	69	6
2658	6616	6642	26	CAGCATCAGTAGTGTCAGCAATGTCTC	59.73703704	11576	6659	6689	30	AGGCAGAAACTTTTTGTTAGACTCAGTAAGA	57.75806452	16	19	50	69	17
2007	1017	1043	26	GTTCCCCTACTGCTGCCTGGAGTTGAA	62.77407407	11111	1066	1096	30	GTGATGAGGAACGAGAAGAGGCTTGACTGCC	65.69354839	16	51	19	70	23
2906	10227	10253	26	CTGTTGTCCATCAAAGTGTCCCTTATT	56.7	11796	10278	10308	30	TAAACTCTGAAGTCTTGTAAAAGTGTTCCAG	57.75806452	16	15	55	70	25
3787	23428	23454	26	CTTCGGTAGTTTTCACATTACACTCAA	55.18148148	12480	23477	23507	30	ATTTTCCACTACTTCTTCAGAGACTGGTTTT	57.75806452	16	15	55	70	23
3367	18038	18064	26	GCACTTTACATCTGACATTTTAGACTG	55.18148148	12086	18074	18104	30	TACTTTGATACAAGGTTTGCCACCAACACCC	61.72580645	16	55	16	71	10
3955	26644	26670	26	TCTGATTGTCCTCACTGCCGTCTTGTT	59.73703704	12635	26687	26717	30	ACTATCATCATCTAACCAATCTTCTTCTTGC	57.75806452	16	46	25	71	17
4209	28395	28421	26	CCAACATAAGAGAACACACAGCCTCCA	59.73703704	12831	28437	28467	30	CCACCCTTACGAAGAATGGTTTTCAAGCCAG	63.0483871	16	42	29	71	16
4209	28395	28421	26	CCAACATAAGAGAACACACAGCCTCCA	59.73703704	12832	28438	28468	30	CACCCTTACGAAGAATGGTTTTCAAGCCAGA	61.72580645	16	42	29	71	17
3954	26643	26669	26	GTCTGATTGTCCTCACTGCCGTCTTGT	61.25555556	12635	26687	26717	30	ACTATCATCATCTAACCAATCTTCTTCTTGC	57.75806452	16	47	25	72	18
4044	26947	26973	26	CTAAATCAATGCCCAGTGGTGTAAGTA	56.7	12702	26989	27019	30	GCAAAGTTTTTATGACAGCATCTGCCACAAC	60.40322581	16	7	65	72	16
3955	26644	26670	26	TCTGATTGTCCTCACTGCCGTCTTGTT	59.73703704	12637	26689	26719	30	TATCATCATCTAACCAATCTTCTTCTTGCTC	57.75806452	16	46	27	73	19
3952	26641	26667	26	TTGTCTGATTGTCCTCACTGCCGTCTT	59.73703704	12636	26688	26718	30	CTATCATCATCTAACCAATCTTCTTCTTGCT	57.75806452	16	50	24	74	21
4042	26945	26971	26	ATCTAAATCAATGCCCAGTGGTGTAAG	56.7	12703	26990	27020	30	CAAAGTTTTTATGACAGCATCTGCCACAACA	59.08064516	16	10	64	74	19
3549	19873	19899	26	AGGTTTGTGGTGGTTGGTAAAGAACAT	56.7	12268	19911	19941	30	TTACTGAAGTCATTGAGAGCCTTTGCGAGAT	60.40322581	16	34	41	75	12
4039	26942	26968	26	CTCATCTAAATCAATGCCCAGTGGTGT	58.21851852	12702	26989	27019	30	GCAAAGTTTTTATGACAGCATCTGCCACAAC	60.40322581	16	10	65	75	21
4040	26943	26969	26	TCATCTAAATCAATGCCCAGTGGTGTA	56.7	12703	26990	27020	30	CAAAGTTTTTATGACAGCATCTGCCACAACA	59.08064516	16	11	64	75	21
4041	26944	26970	26	CATCTAAATCAATGCCCAGTGGTGTAA	56.7	12702	26989	27019	30	GCAAAGTTTTTATGACAGCATCTGCCACAAC	60.40322581	16	10	65	75	19
4042	26945	26971	26	ATCTAAATCAATGCCCAGTGGTGTAAG	56.7	12702	26989	27019	30	GCAAAGTTTTTATGACAGCATCTGCCACAAC	60.40322581	16	10	65	75	18
4210	28396	28422	26	CAACATAAGAGAACACACAGCCTCCAA	58.21851852	12832	28438	28468	30	CACCCTTACGAAGAATGGTTTTCAAGCCAGA	61.72580645	16	46	29	75	16
3541	19865	19891	26	GGTGATAGAGGTTTGTGGTGGTTGGTA	59.73703704	12264	19907	19937	30	TGAGTTACTGAAGTCATTGAGAGCCTTTGCG	61.72580645	16	28	48	76	16
3950	26639	26665	26	AGTTGTCTGATTGTCCTCACTGCCGTC	61.25555556	12636	26688	26718	30	CTATCATCATCTAACCAATCTTCTTCTTGCT	57.75806452	16	52	24	76	23
3549	19873	19899	26	AGGTTTGTGGTGGTTGGTAAAGAACAT	56.7	12266	19909	19939	30	AGTTACTGAAGTCATTGAGAGCCTTTGCGAG	61.72580645	16	34	43	77	10
3611	20332	20358	26	CAGGTAAGAATGAGTAAACTGGTGTTA	55.18148148	12317	20367	20397	30	ACAGTGAATGACATAAGGAATAGTAAAGTAT	55.11290323	16	31	46	77	9
4042	26945	26971	26	ATCTAAATCAATGCCCAGTGGTGTAAG	56.7	12704	26991	27021	30	AAAGTTTTTATGACAGCATCTGCCACAACAC	59.08064516	16	10	68	78	20
3609	20320	20346	26	CAGAATAAACACCAGGTAAGAATGAGT	55.18148148	12316	20366	20396	30	TACAGTGAATGACATAAGGAATAGTAAAGTA	55.11290323	16	30	49	79	20
3951	26640	26666	26	GTTGTCTGATTGTCCTCACTGCCGTCT	61.25555556	12637	26689	26719	30	TATCATCATCTAACCAATCTTCTTCTTGCTC	57.75806452	16	52	27	79	23
4208	28394	28420	26	ACCAACATAAGAGAACACACAGCCTCC	59.73703704	12834	28440	28470	30	CCCTTACGAAGAATGGTTTTCAAGCCAGATT	60.40322581	16	38	41	79	20
2018	1085	1111	26	GGCTTGACTGCCGCCTCTGCTCCCTTC	67.32962963	11124	1114	1144	30	CGTAGAAGCCTTTTGGCAATGTTGTTCCTTG	61.72580645	16	30	50	80	3
3541	19865	19891	26	GGTGATAGAGGTTTGTGGTGGTTGGTA	59.73703704	12257	19900	19930	30	CAGAACCTGAGTTACTGAAGTCATTGAGAGC	61.72580645	16	28	52	80	9
3548	19872	19898	26	GAGGTTTGTGGTGGTTGGTAAAGAACA	58.21851852	12267	19910	19940	30	GTTACTGAAGTCATTGAGAGCCTTTGCGAGA	61.72580645	16	39	41	80	12
3611	20332	20358	26	CAGGTAAGAATGAGTAAACTGGTGTTA	55.18148148	12316	20366	20396	30	TACAGTGAATGACATAAGGAATAGTAAAGTA	55.11290323	16	31	49	80	8
2018	1085	1111	26	GGCTTGACTGCCGCCTCTGCTCCCTTC	67.32962963	11125	1115	1145	30	GTAGAAGCCTTTTGGCAATGTTGTTCCTTGA	60.40322581	16	30	51	81	4
3541	19865	19891	26	GGTGATAGAGGTTTGTGGTGGTTGGTA	59.73703704	12259	19902	19932	30	GAACCTGAGTTACTGAAGTCATTGAGAGCCT	61.72580645	16	28	53	81	11
3953	26642	26668	26	TGTCTGATTGTCCTCACTGCCGTCTTG	61.25555556	12637	26689	26719	30	TATCATCATCTAACCAATCTTCTTCTTGCTC	57.75806452	16	54	27	81	21
3548	19872	19898	26	GAGGTTTGTGGTGGTTGGTAAAGAACA	58.21851852	12265	19908	19938	30	GAGTTACTGAAGTCATTGAGAGCCTTTGCGA	61.72580645	16	39	43	82	10
3548	19872	19898	26	GAGGTTTGTGGTGGTTGGTAAAGAACA	58.21851852	12266	19909	19939	30	AGTTACTGAAGTCATTGAGAGCCTTTGCGAG	61.72580645	16	39	43	82	11
3549	19873	19899	26	AGGTTTGTGGTGGTTGGTAAAGAACAT	56.7	12262	19905	19935	30	CCTGAGTTACTGAAGTCATTGAGAGCCTTTG	61.72580645	16	34	48	82	6
3549	19873	19899	26	AGGTTTGTGGTGGTTGGTAAAGAACAT	56.7	12264	19907	19937	30	TGAGTTACTGAAGTCATTGAGAGCCTTTGCG	61.72580645	16	34	48	82	8
3543	19867	19893	26	TGATAGAGGTTTGTGGTGGTTGGTAAA	56.7	12257	19900	19930	30	CAGAACCTGAGTTACTGAAGTCATTGAGAGC	61.72580645	16	32	52	84	7
3546	19870	19896	26	TAGAGGTTTGTGGTGGTTGGTAAAGAA	56.7	12257	19900	19930	30	CAGAACCTGAGTTACTGAAGTCATTGAGAGC	61.72580645	16	34	52	86	4
4212	28398	28424	26	ACATAAGAGAACACACAGCCTCCAAAG	58.21851852	12833	28439	28469	30	ACCCTTACGAAGAATGGTTTTCAAGCCAGAT	60.40322581	16	54	32	86	15
3545	19869	19895	26	ATAGAGGTTTGTGGTGGTTGGTAAAGA	56.7	12257	19900	19930	30	CAGAACCTGAGTTACTGAAGTCATTGAGAGC	61.72580645	16	35	52	87	5
3959	26648	26674	26	ATTGTCCTCACTGCCGTCTTGTTGACC	61.25555556	12641	26693	26723	30	ATCATCTAACCAATCTTCTTCTTGCTCTTCT	57.75806452	16	15	72	87	19
4210	28396	28422	26	CAACATAAGAGAACACACAGCCTCCAA	58.21851852	12834	28440	28470	30	CCCTTACGAAGAATGGTTTTCAAGCCAGATT	60.40322581	16	46	41	87	18
2394	4118	4144	26	TCCAGCAAAGCCAAAGCCTCATTATTA	56.7	11402	4166	4196	30	GCAAGAAGTAGACTAAAGCATAAAGATAGAG	57.75806452	16	41	47	88	22
3544	19868	19894	26	GATAGAGGTTTGTGGTGGTTGGTAAAG	58.21851852	12258	19901	19931	30	AGAACCTGAGTTACTGAAGTCATTGAGAGCC	61.72580645	16	35	53	88	7
3954	26643	26669	26	GTCTGATTGTCCTCACTGCCGTCTTGT	61.25555556	12639	26691	26721	30	TCATCATCTAACCAATCTTCTTCTTGCTCTT	57.75806452	16	47	42	89	22
4019	26855	26881	26	ATCTGGAGGGTAGAAAGAACAATACAT	55.18148148	12687	26904	26934	30	CCAGACTCATCAAATAAGTAGTATGTAGCCA	59.08064516	16	57	32	89	23
2551	5192	5218	26	CATAAGATGATAGCCCTTTCCACAAAA	55.18148148	11508	5243	5273	30	TACACACTCTGACATTTTAGTAGCAGCAAGA	59.08064516	16	36	55	91	25
2312	3072	3098	26	CAAACAGTCTGAAAGAAGCAATGAAGT	55.18148148	11326	3112	3142	30	CAAGCCTACAAGACAAGCCATTGCGATAGCA	63.0483871	16	83	10	93	14
4016	26852	26878	26	CTCATCTGGAGGGTAGAAAGAACAATA	56.7	12682	26899	26929	30	ACTCACCAGACTCATCAAATAAGTAGTATGT	57.75806452	16	55	38	93	21
4018	26854	26880	26	CATCTGGAGGGTAGAAAGAACAATACA	56.7	12680	26897	26927	30	AAACTCACCAGACTCATCAAATAAGTAGTAT	56.43548387	16	54	39	93	17
3951	26640	26666	26	GTTGTCTGATTGTCCTCACTGCCGTCT	61.25555556	12639	26691	26721	30	TCATCATCTAACCAATCTTCTTCTTGCTCTT	57.75806452	16	52	42	94	25
3955	26644	26670	26	TCTGATTGTCCTCACTGCCGTCTTGTT	59.73703704	12640	26692	26722	30	CATCATCTAACCAATCTTCTTCTTGCTCTTC	59.08064516	16	46	48	94	22
4020	26856	26882	26	TCTGGAGGGTAGAAAGAACAATACATA	55.18148148	12682	26899	26929	30	ACTCACCAGACTCATCAAATAAGTAGTATGT	57.75806452	16	56	38	94	17
4213	28399	28425	26	CATAAGAGAACACACAGCCTCCAAAGG	59.73703704	12834	28440	28470	30	CCCTTACGAAGAATGGTTTTCAAGCCAGATT	60.40322581	16	53	41	94	15
2395	4119	4145	26	CCAGCAAAGCCAAAGCCTCATTATTAT	56.7	11404	4168	4198	30	AAGAAGTAGACTAAAGCATAAAGATAGAGAA	55.11290323	16	42	53	95	23
4019	26855	26881	26	ATCTGGAGGGTAGAAAGAACAATACAT	55.18148148	12681	26898	26928	30	AACTCACCAGACTCATCAAATAAGTAGTATG	57.75806452	16	57	39	96	17
2393	4117	4143	26	TTCCAGCAAAGCCAAAGCCTCATTATT	56.7	11403	4167	4197	30	CAAGAAGTAGACTAAAGCATAAAGATAGAGA	56.43548387	16	48	50	98	24
1894	479	505	26	CTGCGGTAAGGCTTGAGTTTCATCAGC	61.25555556	11043	512	542	30	CTTTTTGTCCTTTTTAGGCTCTGTTGGTGGG	61.72580645	16	18	81	99	7
2395	4119	4145	26	CCAGCAAAGCCAAAGCCTCATTATTAT	56.7	11405	4169	4199	30	AGAAGTAGACTAAAGCATAAAGATAGAGAAA	55.11290323	16	42	67	109	24
3956	26645	26671	26	CTGATTGTCCTCACTGCCGTCTTGTTG	61.25555556	12641	26693	26723	30	ATCATCTAACCAATCTTCTTCTTGCTCTTCT	57.75806452	16	40	72	112	22
3872	25070	25096	26	TAGTTGTGTAGATTGTCCAGAATAGGA	55.18148148	12535	25114	25144	30	CAGCAAGTGAGATGGTTTCAATAAAATGTTC	57.75806452	16	15	104	119	18
3083	13692	13718	26	CATAGCCTCATAAAACTCAGGTTCCCA	58.21851852	11901	13719	13749	30	ATACCTTGAAGTGTTATCATTAGTAAGCATA	55.11290323	16	90	35	125	1
3082	13691	13717	26	ACATAGCCTCATAAAACTCAGGTTCCC	58.21851852	11900	13718	13748	30	AATACCTTGAAGTGTTATCATTAGTAAGCAT	55.11290323	16	91	35	126	1
3082	13691	13717	26	ACATAGCCTCATAAAACTCAGGTTCCC	58.21851852	11901	13719	13749	30	ATACCTTGAAGTGTTATCATTAGTAAGCATA	55.11290323	16	91	35	126	2
3069	13415	13441	26	CACACAATGGAAAACTAATGGGTGGTT	56.7	11885	13463	13493	30	TCATACCTCCTAAGTAAAGTTGAGTCACATC	59.08064516	16	113	16	129	22
3069	13415	13441	26	CACACAATGGAAAACTAATGGGTGGTT	56.7	11886	13464	13494	30	CATACCTCCTAAGTAAAGTTGAGTCACATCT	59.08064516	16	113	17	130	23
3067	13413	13439	26	AGCACACAATGGAAAACTAATGGGTGG	58.21851852	11885	13463	13493	30	TCATACCTCCTAAGTAAAGTTGAGTCACATC	59.08064516	16	120	16	136	24
3067	13413	13439	26	AGCACACAATGGAAAACTAATGGGTGG	58.21851852	11886	13464	13494	30	CATACCTCCTAAGTAAAGTTGAGTCACATCT	59.08064516	16	120	17	137	25
3872	25070	25096	26	TAGTTGTGTAGATTGTCCAGAATAGGA	55.18148148	12536	25115	25145	30	AGCAAGTGAGATGGTTTCAATAAAATGTTCT	56.43548387	16	15	123	138	19
3957	26646	26672	26	TGATTGTCCTCACTGCCGTCTTGTTGA	59.73703704	12642	26694	26724	30	TCATCTAACCAATCTTCTTCTTGCTCTTCTT	57.75806452	16	36	102	138	22
2403	4183	4209	26	GCATAAAGATAGAGAAAAGGGGCTTCA	56.7	11417	4214	4244	30	CAGCAGCAACGAGCAAAAGGTGTGAGTAAAC	63.0483871	16	129	18	147	5
3872	25070	25096	26	TAGTTGTGTAGATTGTCCAGAATAGGA	55.18148148	12537	25116	25146	30	GCAAGTGAGATGGTTTCAATAAAATGTTCTT	56.43548387	16	15	132	147	20
2401	4180	4206	26	AAAGCATAAAGATAGAGAAAAGGGGCT	55.18148148	11415	4212	4242	30	GCCAGCAGCAACGAGCAAAAGGTGTGAGTAA	64.37096774	16	142	14	156	6
1879	464	490	26	CTGTTTCTTCTGTCTCTGCGGTAAGGC	61.25555556	11043	512	542	30	CTTTTTGTCCTTTTTAGGCTCTGTTGGTGGG	61.72580645	16	85	81	166	22
2377	4065	4091	26	CCAGCAAAGAAAATAGTTGGCATCATA	55.18148148	11382	4109	4139	30	AACGGCATTTCCAGCAAAGCCAAAGCCTCAT	63.0483871	16	86	85	171	18
2377	4065	4091	26	CCAGCAAAGAAAATAGTTGGCATCATA	55.18148148	11383	4110	4140	30	ACGGCATTTCCAGCAAAGCCAAAGCCTCATT	63.0483871	16	86	87	173	19
3872	25070	25096	26	TAGTTGTGTAGATTGTCCAGAATAGGA	55.18148148	12540	25119	25149	30	AGTGAGATGGTTTCAATAAAATGTTCTTCAG	56.43548387	16	15	164	179	23
3872	25070	25096	26	TAGTTGTGTAGATTGTCCAGAATAGGA	55.18148148	12541	25120	25150	30	GTGAGATGGTTTCAATAAAATGTTCTTCAGG	57.75806452	16	15	166	181	24
3961	26650	26676	26	TGTCCTCACTGCCGTCTTGTTGACCAA	61.25555556	12643	26695	26725	30	CATCTAACCAATCTTCTTCTTGCTCTTCTTC	59.08064516	16	15	167	182	19
3872	25070	25096	26	TAGTTGTGTAGATTGTCCAGAATAGGA	55.18148148	12542	25121	25151	30	TGAGATGGTTTCAATAAAATGTTCTTCAGGT	56.43548387	16	15	168	183	25
3924	25898	25924	26	CTTAGTTTCTTCCAGAGTTGTTGTAAC	55.18148148	12589	25945	25975	30	TTTTCTTATCATCTTGTTTTCTCTGTTCAAC	55.11290323	16	53	142	195	21
1879	464	490	26	CTGTTTCTTCTGTCTCTGCGGTAAGGC	61.25555556	11028	492	522	30	TGAGTTTCATCAGCCTTCTTCTTTTTGTCCT	59.08064516	16	85	111	196	2
3959	26648	26674	26	ATTGTCCTCACTGCCGTCTTGTTGACC	61.25555556	12644	26696	26726	30	ATCTAACCAATCTTCTTCTTGCTCTTCTTCA	57.75806452	16	15	182	197	22
1894	479	505	26	CTGCGGTAAGGCTTGAGTTTCATCAGC	61.25555556	11040	509	539	30	CTTCTTTTTGTCCTTTTTAGGCTCTGTTGGT	59.08064516	16	18	182	200	4
1877	462	488	26	TGCTGTTTCTTCTGTCTCTGCGGTAAG	59.73703704	11025	489	519	30	GCTTGAGTTTCATCAGCCTTCTTCTTTTTGT	59.08064516	16	117	84	201	1
1878	463	489	26	GCTGTTTCTTCTGTCTCTGCGGTAAGG	61.25555556	11026	490	520	30	CTTGAGTTTCATCAGCCTTCTTCTTTTTGTC	59.08064516	16	109	92	201	1
1880	465	491	26	TGTTTCTTCTGTCTCTGCGGTAAGGCT	59.73703704	11029	493	523	30	GAGTTTCATCAGCCTTCTTCTTTTTGTCCTT	59.08064516	16	76	126	202	2
3957	26646	26672	26	TGATTGTCCTCACTGCCGTCTTGTTGA	59.73703704	12643	26695	26725	30	CATCTAACCAATCTTCTTCTTGCTCTTCTTC	59.08064516	16	36	167	203	23
1881	466	492	26	GTTTCTTCTGTCTCTGCGGTAAGGCTT	59.73703704	11030	494	524	30	AGTTTCATCAGCCTTCTTCTTTTTGTCCTTT	57.75806452	16	57	161	218	2
3957	26646	26672	26	TGATTGTCCTCACTGCCGTCTTGTTGA	59.73703704	12644	26696	26726	30	ATCTAACCAATCTTCTTCTTGCTCTTCTTCA	57.75806452	16	36	182	218	24
1876	461	487	26	TTGCTGTTTCTTCTGTCTCTGCGGTAA	58.21851852	11028	492	522	30	TGAGTTTCATCAGCCTTCTTCTTTTTGTCCT	59.08064516	16	132	111	243	5
1877	462	488	26	TGCTGTTTCTTCTGTCTCTGCGGTAAG	59.73703704	11029	493	523	30	GAGTTTCATCAGCCTTCTTCTTTTTGTCCTT	59.08064516	16	117	126	243	5
1875	460	486	26	TTTGCTGTTTCTTCTGTCTCTGCGGTA	58.21851852	11026	490	520	30	CTTGAGTTTCATCAGCCTTCTTCTTTTTGTC	59.08064516	16	154	92	246	4
1875	460	486	26	TTTGCTGTTTCTTCTGTCTCTGCGGTA	58.21851852	11027	491	521	30	TTGAGTTTCATCAGCCTTCTTCTTTTTGTCC	59.08064516	16	154	99	253	5
1874	459	485	26	GTTTGCTGTTTCTTCTGTCTCTGCGGT	59.73703704	11026	490	520	30	CTTGAGTTTCATCAGCCTTCTTCTTTTTGTC	59.08064516	16	174	92	266	5
1878	463	489	26	GCTGTTTCTTCTGTCTCTGCGGTAAGG	61.25555556	11030	494	524	30	AGTTTCATCAGCCTTCTTCTTTTTGTCCTTT	57.75806452	16	109	161	270	5
1884	469	495	26	TCTTCTGTCTCTGCGGTAAGGCTTGAG	61.25555556	11033	497	527	30	TTCATCAGCCTTCTTCTTTTTGTCCTTTTTA	56.43548387	16	2	282	284	2
1880	465	491	26	TGTTTCTTCTGTCTCTGCGGTAAGGCT	59.73703704	11031	495	525	30	GTTTCATCAGCCTTCTTCTTTTTGTCCTTTT	57.75806452	16	76	220	296	4
1885	470	496	26	CTTCTGTCTCTGCGGTAAGGCTTGAGT	61.25555556	11034	498	528	30	TCATCAGCCTTCTTCTTTTTGTCCTTTTTAG	57.75806452	16	4	292	296	2
1886	471	497	26	TTCTGTCTCTGCGGTAAGGCTTGAGTT	59.73703704	11035	499	529	30	CATCAGCCTTCTTCTTTTTGTCCTTTTTAGG	59.08064516	16	3	300	303	2
1883	468	494	26	TTCTTCTGTCTCTGCGGTAAGGCTTGA	59.73703704	11035	499	529	30	CATCAGCCTTCTTCTTTTTGTCCTTTTTAGG	59.08064516	16	6	300	306	5
1875	460	486	26	TTTGCTGTTTCTTCTGTCTCTGCGGTA	58.21851852	11030	494	524	30	AGTTTCATCAGCCTTCTTCTTTTTGTCCTTT	57.75806452	16	154	161	315	8
1882	467	493	26	TTTCTTCTGTCTCTGCGGTAAGGCTTG	59.73703704	11033	497	527	30	TTCATCAGCCTTCTTCTTTTTGTCCTTTTTA	56.43548387	16	53	282	335	4
1877	462	488	26	TGCTGTTTCTTCTGTCTCTGCGGTAAG	59.73703704	11031	495	525	30	GTTTCATCAGCCTTCTTCTTTTTGTCCTTTT	57.75806452	16	117	220	337	7
1881	466	492	26	GTTTCTTCTGTCTCTGCGGTAAGGCTT	59.73703704	11033	497	527	30	TTCATCAGCCTTCTTCTTTTTGTCCTTTTTA	56.43548387	16	57	282	339	5
1882	467	493	26	TTTCTTCTGTCTCTGCGGTAAGGCTTG	59.73703704	11034	498	528	30	TCATCAGCCTTCTTCTTTTTGTCCTTTTTAG	57.75806452	16	53	292	345	5
1876	461	487	26	TTGCTGTTTCTTCTGTCTCTGCGGTAA	58.21851852	11031	495	525	30	GTTTCATCAGCCTTCTTCTTTTTGTCCTTTT	57.75806452	16	132	220	352	8
1880	465	491	26	TGTTTCTTCTGTCTCTGCGGTAAGGCT	59.73703704	11035	499	529	30	CATCAGCCTTCTTCTTTTTGTCCTTTTTAGG	59.08064516	16	76	300	376	8
1879	464	490	26	CTGTTTCTTCTGTCTCTGCGGTAAGGC	61.25555556	11034	498	528	30	TCATCAGCCTTCTTCTTTTTGTCCTTTTTAG	57.75806452	16	85	292	377	8
1878	463	489	26	GCTGTTTCTTCTGTCTCTGCGGTAAGG	61.25555556	11032	496	526	30	TTTCATCAGCCTTCTTCTTTTTGTCCTTTTT	56.43548387	16	109	274	383	7
1877	462	488	26	TGCTGTTTCTTCTGTCTCTGCGGTAAG	59.73703704	11032	496	526	30	TTTCATCAGCCTTCTTCTTTTTGTCCTTTTT	56.43548387	16	117	274	391	8
1878	463	489	26	GCTGTTTCTTCTGTCTCTGCGGTAAGG	61.25555556	11033	497	527	30	TTCATCAGCCTTCTTCTTTTTGTCCTTTTTA	56.43548387	16	109	282	391	8
1877	462	488	26	TGCTGTTTCTTCTGTCTCTGCGGTAAG	59.73703704	11033	497	527	30	TTCATCAGCCTTCTTCTTTTTGTCCTTTTTA	56.43548387	16	117	282	399	9
1878	463	489	26	GCTGTTTCTTCTGTCTCTGCGGTAAGG	61.25555556	11034	498	528	30	TCATCAGCCTTCTTCTTTTTGTCCTTTTTAG	57.75806452	16	109	292	401	9
1876	461	487	26	TTGCTGTTTCTTCTGTCTCTGCGGTAA	58.21851852	11032	496	526	30	TTTCATCAGCCTTCTTCTTTTTGTCCTTTTT	56.43548387	16	132	274	406	9
1876	461	487	26	TTGCTGTTTCTTCTGTCTCTGCGGTAA	58.21851852	11034	498	528	30	TCATCAGCCTTCTTCTTTTTGTCCTTTTTAG	57.75806452	16	132	292	424	11
1875	460	486	26	TTTGCTGTTTCTTCTGTCTCTGCGGTA	58.21851852	11034	498	528	30	TCATCAGCCTTCTTCTTTTTGTCCTTTTTAG	57.75806452	16	154	292	446	12
1872	457	483	26	CAGTTTGCTGTTTCTTCTGTCTCTGCG	59.73703704	11032	496	526	30	TTTCATCAGCCTTCTTCTTTTTGTCCTTTTT	56.43548387	16	182	274	456	13
1874	459	485	26	GTTTGCTGTTTCTTCTGTCTCTGCGGT	59.73703704	11033	497	527	30	TTCATCAGCCTTCTTCTTTTTGTCCTTTTTA	56.43548387	16	174	282	456	12
1873	458	484	26	AGTTTGCTGTTTCTTCTGTCTCTGCGG	59.73703704	11033	497	527	30	TTCATCAGCCTTCTTCTTTTTGTCCTTTTTA	56.43548387	16	175	282	457	13
1872	457	483	26	CAGTTTGCTGTTTCTTCTGTCTCTGCG	59.73703704	11035	499	529	30	CATCAGCCTTCTTCTTTTTGTCCTTTTTAGG	59.08064516	16	182	300	482	16
1884	469	495	26	TCTTCTGTCTCTGCGGTAAGGCTTGAG	61.25555556	11051	520	550	30	CCTTTTTAGGCTCTGTTGGTGGGAATGTTTT	60.40322581	16	2	5550	5552	25
1889	474	500	26	TGTCTCTGCGGTAAGGCTTGAGTTTCA	59.73703704	11051	520	550	30	CCTTTTTAGGCTCTGTTGGTGGGAATGTTTT	60.40322581	16	8	5550	5558	20
1892	477	503	26	CTCTGCGGTAAGGCTTGAGTTTCATCA	59.73703704	11051	520	550	30	CCTTTTTAGGCTCTGTTGGTGGGAATGTTTT	60.40322581	16	16	5550	5566	17
1893	478	504	26	TCTGCGGTAAGGCTTGAGTTTCATCAG	59.73703704	11051	520	550	30	CCTTTTTAGGCTCTGTTGGTGGGAATGTTTT	60.40322581	16	17	5550	5567	16
1890	475	501	26	GTCTCTGCGGTAAGGCTTGAGTTTCAT	59.73703704	11057	526	556	30	TAGGCTCTGTTGGTGGGAATGTTTTGTATGC	61.72580645	16	12	5561	5573	25
1894	479	505	26	CTGCGGTAAGGCTTGAGTTTCATCAGC	61.25555556	11052	521	551	30	CTTTTTAGGCTCTGTTGGTGGGAATGTTTTG	60.40322581	16	18	5557	5575	16
1892	477	503	26	CTCTGCGGTAAGGCTTGAGTTTCATCA	59.73703704	11058	527	557	30	AGGCTCTGTTGGTGGGAATGTTTTGTATGCG	63.0483871	16	16	5561	5577	24
1897	492	518	26	TGAGTTTCATCAGCCTTCTTCTTTTTG	55.18148148	11051	520	550	30	CCTTTTTAGGCTCTGTTGGTGGGAATGTTTT	60.40322581	16	77	5550	5627	2
2289	2886	2912	26	TAGGCAGGTCCTTGATGTCACAGCGTC	62.77407407	13199	2919	2950	31	GGTGTCCAGCAATACGAAGATGTCCACGAAGG	65.66875	16	13	2	15	7
2290	2887	2913	26	AGGCAGGTCCTTGATGTCACAGCGTCC	64.29259259	13199	2919	2950	31	GGTGTCCAGCAATACGAAGATGTCCACGAAGG	65.66875	16	13	2	15	6
2289	2886	2912	26	TAGGCAGGTCCTTGATGTCACAGCGTC	62.77407407	13198	2918	2949	31	TGGTGTCCAGCAATACGAAGATGTCCACGAAG	64.3875	16	13	4	17	6
2292	2889	2915	26	GCAGGTCCTTGATGTCACAGCGTCCTA	62.77407407	13200	2920	2951	31	GTGTCCAGCAATACGAAGATGTCCACGAAGGA	64.3875	16	13	4	17	5
2287	2884	2910	26	TTTAGGCAGGTCCTTGATGTCACAGCG	61.25555556	13198	2918	2949	31	TGGTGTCCAGCAATACGAAGATGTCCACGAAG	64.3875	16	14	4	18	8
2249	2846	2872	26	TAATAAGAAAGCGTTCGTGATGTAGCA	55.18148148	13193	2883	2914	31	CTTTAGGCAGGTCCTTGATGTCACAGCGTCCT	65.66875	16	0	24	24	11
2250	2847	2873	26	AATAAGAAAGCGTTCGTGATGTAGCAA	55.18148148	13193	2883	2914	31	CTTTAGGCAGGTCCTTGATGTCACAGCGTCCT	65.66875	16	0	24	24	10
2253	2850	2876	26	AAGAAAGCGTTCGTGATGTAGCAACAG	58.21851852	13193	2883	2914	31	CTTTAGGCAGGTCCTTGATGTCACAGCGTCCT	65.66875	16	0	24	24	7
4225	28439	28465	26	ACCCTTACGAAGAATGGTTTTCAAGCC	58.21851852	14548	28470	28501	31	TCATTATGGTATTCGGCAAGACTATGCTCAGG	61.825	16	22	2	24	5
2248	2845	2871	26	GTAATAAGAAAGCGTTCGTGATGTAGC	56.7	13193	2883	2914	31	CTTTAGGCAGGTCCTTGATGTCACAGCGTCCT	65.66875	16	1	24	25	12
2282	2879	2905	26	ATTTCTTTAGGCAGGTCCTTGATGTCA	56.7	13199	2919	2950	31	GGTGTCCAGCAATACGAAGATGTCCACGAAGG	65.66875	16	23	2	25	14
3450	18776	18802	26	CATAGCAATAATACCCATAGCAAAAGG	55.18148148	13974	18816	18847	31	TCATACAAAAAAAAGAACAAAGACCATTGAGT	55.41875	16	23	3	26	14
4225	28439	28465	26	ACCCTTACGAAGAATGGTTTTCAAGCC	58.21851852	14551	28473	28504	31	TTATGGTATTCGGCAAGACTATGCTCAGGTCC	63.10625	16	22	4	26	8
4225	28439	28465	26	ACCCTTACGAAGAATGGTTTTCAAGCC	58.21851852	14552	28474	28505	31	TATGGTATTCGGCAAGACTATGCTCAGGTCCT	63.10625	16	22	4	26	9
2282	2879	2905	26	ATTTCTTTAGGCAGGTCCTTGATGTCA	56.7	13198	2918	2949	31	TGGTGTCCAGCAATACGAAGATGTCCACGAAG	64.3875	16	23	4	27	13
2283	2880	2906	26	TTTCTTTAGGCAGGTCCTTGATGTCAC	58.21851852	13199	2919	2950	31	GGTGTCCAGCAATACGAAGATGTCCACGAAGG	65.66875	16	25	2	27	13
4214	28416	28442	26	CCTCCAAAGGCAATAGTGCGACCACCC	64.29259259	14538	28460	28491	31	CAAGCCAGATTCATTATGGTATTCGGCAAGAC	61.825	16	2	25	27	18
4225	28439	28465	26	ACCCTTACGAAGAATGGTTTTCAAGCC	58.21851852	14553	28475	28506	31	ATGGTATTCGGCAAGACTATGCTCAGGTCCTA	63.10625	16	22	5	27	10
4226	28440	28466	26	CCCTTACGAAGAATGGTTTTCAAGCCA	58.21851852	14549	28471	28502	31	CATTATGGTATTCGGCAAGACTATGCTCAGGT	61.825	16	25	3	28	5
4228	28442	28468	26	CTTACGAAGAATGGTTTTCAAGCCAGA	56.7	14547	28469	28500	31	TTCATTATGGTATTCGGCAAGACTATGCTCAG	60.54375	16	28	1	29	1
2249	2846	2872	26	TAATAAGAAAGCGTTCGTGATGTAGCA	55.18148148	13191	2881	2912	31	TTCTTTAGGCAGGTCCTTGATGTCACAGCGTC	64.3875	16	0	30	30	9
2250	2847	2873	26	AATAAGAAAGCGTTCGTGATGTAGCAA	55.18148148	13191	2881	2912	31	TTCTTTAGGCAGGTCCTTGATGTCACAGCGTC	64.3875	16	0	30	30	8
2250	2847	2873	26	AATAAGAAAGCGTTCGTGATGTAGCAA	55.18148148	13192	2882	2913	31	TCTTTAGGCAGGTCCTTGATGTCACAGCGTCC	65.66875	16	0	30	30	9
2251	2848	2874	26	ATAAGAAAGCGTTCGTGATGTAGCAAC	56.7	13192	2882	2913	31	TCTTTAGGCAGGTCCTTGATGTCACAGCGTCC	65.66875	16	0	30	30	8
2253	2850	2876	26	AAGAAAGCGTTCGTGATGTAGCAACAG	58.21851852	13192	2882	2913	31	TCTTTAGGCAGGTCCTTGATGTCACAGCGTCC	65.66875	16	0	30	30	6
2283	2880	2906	26	TTTCTTTAGGCAGGTCCTTGATGTCAC	58.21851852	13196	2916	2947	31	GATGGTGTCCAGCAATACGAAGATGTCCACGA	64.3875	16	25	5	30	10
3447	18770	18796	26	AGCAGACATAGCAATAATACCCATAGC	56.7	13974	18816	18847	31	TCATACAAAAAAAAGAACAAAGACCATTGAGT	55.41875	16	27	3	30	20
4226	28440	28466	26	CCCTTACGAAGAATGGTTTTCAAGCCA	58.21851852	14553	28475	28506	31	ATGGTATTCGGCAAGACTATGCTCAGGTCCTA	63.10625	16	25	5	30	9
4226	28440	28466	26	CCCTTACGAAGAATGGTTTTCAAGCCA	58.21851852	14554	28476	28507	31	TGGTATTCGGCAAGACTATGCTCAGGTCCTAC	64.3875	16	25	5	30	10
4228	28442	28468	26	CTTACGAAGAATGGTTTTCAAGCCAGA	56.7	14548	28470	28501	31	TCATTATGGTATTCGGCAAGACTATGCTCAGG	61.825	16	28	2	30	2
2249	2846	2872	26	TAATAAGAAAGCGTTCGTGATGTAGCA	55.18148148	13189	2879	2910	31	ATTTCTTTAGGCAGGTCCTTGATGTCACAGCG	63.10625	16	0	31	31	7
2250	2847	2873	26	AATAAGAAAGCGTTCGTGATGTAGCAA	55.18148148	13189	2879	2910	31	ATTTCTTTAGGCAGGTCCTTGATGTCACAGCG	63.10625	16	0	31	31	6
2250	2847	2873	26	AATAAGAAAGCGTTCGTGATGTAGCAA	55.18148148	13190	2880	2911	31	TTTCTTTAGGCAGGTCCTTGATGTCACAGCGT	63.10625	16	0	31	31	7
2284	2881	2907	26	TTCTTTAGGCAGGTCCTTGATGTCACA	58.21851852	13196	2916	2947	31	GATGGTGTCCAGCAATACGAAGATGTCCACGA	64.3875	16	26	5	31	9
2285	2882	2908	26	TCTTTAGGCAGGTCCTTGATGTCACAG	59.73703704	13197	2917	2948	31	ATGGTGTCCAGCAATACGAAGATGTCCACGAA	63.10625	16	27	4	31	9
2285	2882	2908	26	TCTTTAGGCAGGTCCTTGATGTCACAG	59.73703704	13200	2920	2951	31	GTGTCCAGCAATACGAAGATGTCCACGAAGGA	64.3875	16	27	4	31	12
3446	18769	18795	26	AAGCAGACATAGCAATAATACCCATAG	55.18148148	13974	18816	18847	31	TCATACAAAAAAAAGAACAAAGACCATTGAGT	55.41875	16	28	3	31	21
4215	28417	28443	26	CTCCAAAGGCAATAGTGCGACCACCCT	62.77407407	14535	28457	28488	31	TTTCAAGCCAGATTCATTATGGTATTCGGCAA	59.2625	16	1	30	31	14
4228	28442	28468	26	CTTACGAAGAATGGTTTTCAAGCCAGA	56.7	14549	28471	28502	31	CATTATGGTATTCGGCAAGACTATGCTCAGGT	61.825	16	28	3	31	3
2247	2844	2870	26	TGTAATAAGAAAGCGTTCGTGATGTAG	55.18148148	13192	2882	2913	31	TCTTTAGGCAGGTCCTTGATGTCACAGCGTCC	65.66875	16	2	30	32	12
2280	2877	2903	26	TGATTTCTTTAGGCAGGTCCTTGATGT	56.7	13199	2919	2950	31	GGTGTCCAGCAATACGAAGATGTCCACGAAGG	65.66875	16	30	2	32	16
2283	2880	2906	26	TTTCTTTAGGCAGGTCCTTGATGTCAC	58.21851852	13194	2914	2945	31	TAGATGGTGTCCAGCAATACGAAGATGTCCAC	63.10625	16	25	7	32	8
2283	2880	2906	26	TTTCTTTAGGCAGGTCCTTGATGTCAC	58.21851852	13195	2915	2946	31	AGATGGTGTCCAGCAATACGAAGATGTCCACG	64.3875	16	25	7	32	9
2285	2882	2908	26	TCTTTAGGCAGGTCCTTGATGTCACAG	59.73703704	13196	2916	2947	31	GATGGTGTCCAGCAATACGAAGATGTCCACGA	64.3875	16	27	5	32	8
3490	19517	19543	26	AGTCTGTCCTGGTTGAATGCGAACAAA	58.21851852	13999	19548	19579	31	TACTTAGGTGTCTTAGGATTGGCTGTATCAAC	60.54375	16	9	23	32	5
3490	19517	19543	26	AGTCTGTCCTGGTTGAATGCGAACAAA	58.21851852	14000	19549	19580	31	ACTTAGGTGTCTTAGGATTGGCTGTATCAACC	61.825	16	9	23	32	6
4227	28441	28467	26	CCTTACGAAGAATGGTTTTCAAGCCAG	58.21851852	14550	28472	28503	31	ATTATGGTATTCGGCAAGACTATGCTCAGGTC	61.825	16	28	4	32	5
4227	28441	28467	26	CCTTACGAAGAATGGTTTTCAAGCCAG	58.21851852	14551	28473	28504	31	TTATGGTATTCGGCAAGACTATGCTCAGGTCC	63.10625	16	28	4	32	6
4228	28442	28468	26	CTTACGAAGAATGGTTTTCAAGCCAGA	56.7	14552	28474	28505	31	TATGGTATTCGGCAAGACTATGCTCAGGTCCT	63.10625	16	28	4	32	6
2247	2844	2870	26	TGTAATAAGAAAGCGTTCGTGATGTAG	55.18148148	13190	2880	2911	31	TTTCTTTAGGCAGGTCCTTGATGTCACAGCGT	63.10625	16	2	31	33	10
2284	2881	2907	26	TTCTTTAGGCAGGTCCTTGATGTCACA	58.21851852	13194	2914	2945	31	TAGATGGTGTCCAGCAATACGAAGATGTCCAC	63.10625	16	26	7	33	7
4227	28441	28467	26	CCTTACGAAGAATGGTTTTCAAGCCAG	58.21851852	14554	28476	28507	31	TGGTATTCGGCAAGACTATGCTCAGGTCCTAC	64.3875	16	28	5	33	9
4228	28442	28468	26	CTTACGAAGAATGGTTTTCAAGCCAGA	56.7	14554	28476	28507	31	TGGTATTCGGCAAGACTATGCTCAGGTCCTAC	64.3875	16	28	5	33	8
4229	28443	28469	26	TTACGAAGAATGGTTTTCAAGCCAGAT	55.18148148	14548	28470	28501	31	TCATTATGGTATTCGGCAAGACTATGCTCAGG	61.825	16	31	2	33	1
2255	2852	2878	26	GAAAGCGTTCGTGATGTAGCAACAGTG	59.73703704	13191	2881	2912	31	TTCTTTAGGCAGGTCCTTGATGTCACAGCGTC	64.3875	16	4	30	34	3
2279	2876	2902	26	GTGATTTCTTTAGGCAGGTCCTTGATG	58.21851852	13197	2917	2948	31	ATGGTGTCCAGCAATACGAAGATGTCCACGAA	63.10625	16	30	4	34	15
2279	2876	2902	26	GTGATTTCTTTAGGCAGGTCCTTGATG	58.21851852	13198	2918	2949	31	TGGTGTCCAGCAATACGAAGATGTCCACGAAG	64.3875	16	30	4	34	16
2279	2876	2902	26	GTGATTTCTTTAGGCAGGTCCTTGATG	58.21851852	13201	2921	2952	31	TGTCCAGCAATACGAAGATGTCCACGAAGGAT	63.10625	16	30	4	34	19
2280	2877	2903	26	TGATTTCTTTAGGCAGGTCCTTGATGT	56.7	13198	2918	2949	31	TGGTGTCCAGCAATACGAAGATGTCCACGAAG	64.3875	16	30	4	34	15
2285	2882	2908	26	TCTTTAGGCAGGTCCTTGATGTCACAG	59.73703704	13194	2914	2945	31	TAGATGGTGTCCAGCAATACGAAGATGTCCAC	63.10625	16	27	7	34	6
3448	18771	18797	26	GCAGACATAGCAATAATACCCATAGCA	56.7	13974	18816	18847	31	TCATACAAAAAAAAGAACAAAGACCATTGAGT	55.41875	16	31	3	34	19
3449	18772	18798	26	CAGACATAGCAATAATACCCATAGCAA	55.18148148	13974	18816	18847	31	TCATACAAAAAAAAGAACAAAGACCATTGAGT	55.41875	16	31	3	34	18
4227	28441	28467	26	CCTTACGAAGAATGGTTTTCAAGCCAG	58.21851852	14555	28477	28508	31	GGTATTCGGCAAGACTATGCTCAGGTCCTACT	64.3875	16	28	6	34	10
4228	28442	28468	26	CTTACGAAGAATGGTTTTCAAGCCAGA	56.7	14555	28477	28508	31	GGTATTCGGCAAGACTATGCTCAGGTCCTACT	64.3875	16	28	6	34	9
4229	28443	28469	26	TTACGAAGAATGGTTTTCAAGCCAGAT	55.18148148	14549	28471	28502	31	CATTATGGTATTCGGCAAGACTATGCTCAGGT	61.825	16	31	3	34	2
2089	1478	1504	26	AGACGCAGTATTATTGGGTAAACCTTG	56.7	13063	1526	1557	31	CGCCCCACTGCGTTCTCCATTCTGGTTACTGC	68.23125	16	7	28	35	22
2255	2852	2878	26	GAAAGCGTTCGTGATGTAGCAACAGTG	59.73703704	13190	2880	2911	31	TTTCTTTAGGCAGGTCCTTGATGTCACAGCGT	63.10625	16	4	31	35	2
2256	2853	2879	26	AAAGCGTTCGTGATGTAGCAACAGTGA	58.21851852	13190	2880	2911	31	TTTCTTTAGGCAGGTCCTTGATGTCACAGCGT	63.10625	16	4	31	35	1
1966	945	971	26	TGGTTCAATCTGTCAAGCAGCAGCAAA	58.21851852	13021	973	1004	31	CAAGAGCAGCATCACCGCCATTGCCAGCCATT	66.95	16	18	18	36	2
2090	1479	1505	26	GACGCAGTATTATTGGGTAAACCTTGG	58.21851852	13063	1526	1557	31	CGCCCCACTGCGTTCTCCATTCTGGTTACTGC	68.23125	16	8	28	36	21
2278	2875	2901	26	AGTGATTTCTTTAGGCAGGTCCTTGAT	56.7	13200	2920	2951	31	GTGTCCAGCAATACGAAGATGTCCACGAAGGA	64.3875	16	32	4	36	19
4228	28442	28468	26	CTTACGAAGAATGGTTTTCAAGCCAGA	56.7	14556	28478	28509	31	GTATTCGGCAAGACTATGCTCAGGTCCTACTT	63.10625	16	28	8	36	10
4229	28443	28469	26	TTACGAAGAATGGTTTTCAAGCCAGAT	55.18148148	14553	28475	28506	31	ATGGTATTCGGCAAGACTATGCTCAGGTCCTA	63.10625	16	31	5	36	6
1966	945	971	26	TGGTTCAATCTGTCAAGCAGCAGCAAA	58.21851852	13024	976	1007	31	GAGCAGCATCACCGCCATTGCCAGCCATTCTA	66.95	16	18	19	37	5
2089	1478	1504	26	AGACGCAGTATTATTGGGTAAACCTTG	56.7	13064	1527	1558	31	GCCCCACTGCGTTCTCCATTCTGGTTACTGCC	68.23125	16	7	30	37	23
2278	2875	2901	26	AGTGATTTCTTTAGGCAGGTCCTTGAT	56.7	13196	2916	2947	31	GATGGTGTCCAGCAATACGAAGATGTCCACGA	64.3875	16	32	5	37	15
2279	2876	2902	26	GTGATTTCTTTAGGCAGGTCCTTGATG	58.21851852	13195	2915	2946	31	AGATGGTGTCCAGCAATACGAAGATGTCCACG	64.3875	16	30	7	37	13
4229	28443	28469	26	TTACGAAGAATGGTTTTCAAGCCAGAT	55.18148148	14555	28477	28508	31	GGTATTCGGCAAGACTATGCTCAGGTCCTACT	64.3875	16	31	6	37	8
2090	1479	1505	26	GACGCAGTATTATTGGGTAAACCTTGG	58.21851852	13064	1527	1558	31	GCCCCACTGCGTTCTCCATTCTGGTTACTGCC	68.23125	16	8	30	38	22
4021	26898	26924	26	AACTCACCAGACTCATCAAATAAGTAG	55.18148148	14411	26942	26973	31	CTCATCTAAATCAATGCCCAGTGGTGTAAGTA	60.54375	16	25	13	38	18
2278	2875	2901	26	AGTGATTTCTTTAGGCAGGTCCTTGAT	56.7	13194	2914	2945	31	TAGATGGTGTCCAGCAATACGAAGATGTCCAC	63.10625	16	32	7	39	13
3959	26648	26674	26	ATTGTCCTCACTGCCGTCTTGTTGACC	61.25555556	14352	26684	26715	31	TTGACTATCATCATCTAACCAATCTTCTTCTT	56.7	16	15	24	39	10
3959	26648	26674	26	ATTGTCCTCACTGCCGTCTTGTTGACC	61.25555556	14353	26685	26716	31	TGACTATCATCATCTAACCAATCTTCTTCTTG	57.98125	16	15	24	39	11
4117	27738	27764	26	TTCTCTTCAAGCCAATCAAGGACGGGT	59.73703704	14461	27784	27815	31	TGCCAAAGATGTTAGTTAGCCACTGCGAAGTC	63.10625	16	33	6	39	20
4117	27738	27764	26	TTCTCTTCAAGCCAATCAAGGACGGGT	59.73703704	14462	27785	27816	31	GCCAAAGATGTTAGTTAGCCACTGCGAAGTCA	63.10625	16	33	6	39	21
4229	28443	28469	26	TTACGAAGAATGGTTTTCAAGCCAGAT	55.18148148	14556	28478	28509	31	GTATTCGGCAAGACTATGCTCAGGTCCTACTT	63.10625	16	31	8	39	9
3080	13665	13691	26	AGCCTGTAAGACTGTATGCGGTGTGTA	59.73703704	13711	13714	13745	31	TCCCAATACCTTGAAGTGTTATCATTAGTAAG	57.98125	16	6	34	40	23
3959	26648	26674	26	ATTGTCCTCACTGCCGTCTTGTTGACC	61.25555556	14350	26682	26713	31	TGTTGACTATCATCATCTAACCAATCTTCTTC	57.98125	16	15	25	40	8
4022	26899	26925	26	ACTCACCAGACTCATCAAATAAGTAGT	55.18148148	14412	26943	26974	31	TCATCTAAATCAATGCCCAGTGGTGTAAGTAA	59.2625	16	28	12	40	18
4117	27738	27764	26	TTCTCTTCAAGCCAATCAAGGACGGGT	59.73703704	14460	27783	27814	31	GTGCCAAAGATGTTAGTTAGCCACTGCGAAGT	63.10625	16	33	7	40	19
3079	13664	13690	26	CAGCCTGTAAGACTGTATGCGGTGTGT	61.25555556	13712	13715	13746	31	CCCAATACCTTGAAGTGTTATCATTAGTAAGC	59.2625	16	10	31	41	25
3080	13665	13691	26	AGCCTGTAAGACTGTATGCGGTGTGTA	59.73703704	13709	13712	13743	31	GTTCCCAATACCTTGAAGTGTTATCATTAGTA	57.98125	16	6	35	41	21
3960	26649	26675	26	TTGTCCTCACTGCCGTCTTGTTGACCA	61.25555556	14355	26687	26718	31	ACTATCATCATCTAACCAATCTTCTTCTTGCT	57.98125	16	15	26	41	12
4022	26899	26925	26	ACTCACCAGACTCATCAAATAAGTAGT	55.18148148	14411	26942	26973	31	CTCATCTAAATCAATGCCCAGTGGTGTAAGTA	60.54375	16	28	13	41	17
4023	26900	26926	26	CTCACCAGACTCATCAAATAAGTAGTA	55.18148148	14413	26944	26975	31	CATCTAAATCAATGCCCAGTGGTGTAAGTAAT	59.2625	16	30	11	41	18
2090	1479	1505	26	GACGCAGTATTATTGGGTAAACCTTGG	58.21851852	13065	1528	1559	31	CCCCACTGCGTTCTCCATTCTGGTTACTGCCA	66.95	16	8	34	42	23
2276	2873	2899	26	ACAGTGATTTCTTTAGGCAGGTCCTTG	58.21851852	13194	2914	2945	31	TAGATGGTGTCCAGCAATACGAAGATGTCCAC	63.10625	16	35	7	42	15
4214	28416	28442	26	CCTCCAAAGGCAATAGTGCGACCACCC	64.29259259	14534	28456	28487	31	TTTTCAAGCCAGATTCATTATGGTATTCGGCA	59.2625	16	2	40	42	14
1967	946	972	26	GGTTCAATCTGTCAAGCAGCAGCAAAG	59.73703704	13023	975	1006	31	AGAGCAGCATCACCGCCATTGCCAGCCATTCT	66.95	16	24	19	43	3
2091	1480	1506	26	ACGCAGTATTATTGGGTAAACCTTGGG	58.21851852	13065	1528	1559	31	CCCCACTGCGTTCTCCATTCTGGTTACTGCCA	66.95	16	9	34	43	22
3958	26647	26673	26	GATTGTCCTCACTGCCGTCTTGTTGAC	61.25555556	14353	26685	26716	31	TGACTATCATCATCTAACCAATCTTCTTCTTG	57.98125	16	19	24	43	12
3959	26648	26674	26	ATTGTCCTCACTGCCGTCTTGTTGACC	61.25555556	14356	26688	26719	31	CTATCATCATCTAACCAATCTTCTTCTTGCTC	59.2625	16	15	28	43	14
3961	26650	26676	26	TGTCCTCACTGCCGTCTTGTTGACCAA	61.25555556	14356	26688	26719	31	CTATCATCATCTAACCAATCTTCTTCTTGCTC	59.2625	16	15	28	43	12
2249	2846	2872	26	TAATAAGAAAGCGTTCGTGATGTAGCA	55.18148148	13186	2874	2905	31	CAGTGATTTCTTTAGGCAGGTCCTTGATGTCA	61.825	16	0	44	44	2
3079	13664	13690	26	CAGCCTGTAAGACTGTATGCGGTGTGT	61.25555556	13708	13711	13742	31	GGTTCCCAATACCTTGAAGTGTTATCATTAGT	59.2625	16	10	34	44	21
3079	13664	13690	26	CAGCCTGTAAGACTGTATGCGGTGTGT	61.25555556	13711	13714	13745	31	TCCCAATACCTTGAAGTGTTATCATTAGTAAG	57.98125	16	10	34	44	24
4230	28444	28470	26	TACGAAGAATGGTTTTCAAGCCAGATT	55.18148148	14550	28472	28503	31	ATTATGGTATTCGGCAAGACTATGCTCAGGTC	61.825	16	40	4	44	2
4230	28444	28470	26	TACGAAGAATGGTTTTCAAGCCAGATT	55.18148148	14552	28474	28505	31	TATGGTATTCGGCAAGACTATGCTCAGGTCCT	63.10625	16	40	4	44	4
2267	2864	2890	26	GATGTAGCAACAGTGATTTCTTTAGGC	56.7	13194	2914	2945	31	TAGATGGTGTCCAGCAATACGAAGATGTCCAC	63.10625	16	38	7	45	24
3079	13664	13690	26	CAGCCTGTAAGACTGTATGCGGTGTGT	61.25555556	13709	13712	13743	31	GTTCCCAATACCTTGAAGTGTTATCATTAGTA	57.98125	16	10	35	45	22
3233	15752	15778	26	AATAAGAATCTACAACAGGAACTCCAC	55.18148148	13816	15801	15832	31	ATCACCGAAATCATACCAGTTACCATTGAGAT	59.2625	16	24	21	45	23
3503	19554	19580	26	GGTGTCTTAGGATTGGCTGTATCAACC	59.73703704	14001	19603	19634	31	GCATAGAATGTCCAATAACCCTGAGTTGAACA	60.54375	16	13	32	45	23
1968	947	973	26	GTTCAATCTGTCAAGCAGCAGCAAAGC	59.73703704	13024	976	1007	31	GAGCAGCATCACCGCCATTGCCAGCCATTCTA	66.95	16	27	19	46	3
2268	2865	2891	26	ATGTAGCAACAGTGATTTCTTTAGGCA	55.18148148	13195	2915	2946	31	AGATGGTGTCCAGCAATACGAAGATGTCCACG	64.3875	16	39	7	46	24
3504	19555	19581	26	GTGTCTTAGGATTGGCTGTATCAACCT	58.21851852	14001	19603	19634	31	GCATAGAATGTCCAATAACCCTGAGTTGAACA	60.54375	16	14	32	46	22
3505	19556	19582	26	TGTCTTAGGATTGGCTGTATCAACCTT	56.7	14001	19603	19634	31	GCATAGAATGTCCAATAACCCTGAGTTGAACA	60.54375	16	14	32	46	21
3959	26648	26674	26	ATTGTCCTCACTGCCGTCTTGTTGACC	61.25555556	14348	26680	26711	31	TTTGTTGACTATCATCATCTAACCAATCTTCT	56.7	16	15	31	46	6
3959	26648	26674	26	ATTGTCCTCACTGCCGTCTTGTTGACC	61.25555556	14349	26681	26712	31	TTGTTGACTATCATCATCTAACCAATCTTCTT	56.7	16	15	31	46	7
3960	26649	26675	26	TTGTCCTCACTGCCGTCTTGTTGACCA	61.25555556	14349	26681	26712	31	TTGTTGACTATCATCATCTAACCAATCTTCTT	56.7	16	15	31	46	6
4230	28444	28470	26	TACGAAGAATGGTTTTCAAGCCAGATT	55.18148148	14555	28477	28508	31	GGTATTCGGCAAGACTATGCTCAGGTCCTACT	64.3875	16	40	6	46	7
3959	26648	26674	26	ATTGTCCTCACTGCCGTCTTGTTGACC	61.25555556	14347	26679	26710	31	GTTTGTTGACTATCATCATCTAACCAATCTTC	57.98125	16	15	32	47	5
3079	13664	13690	26	CAGCCTGTAAGACTGTATGCGGTGTGT	61.25555556	13710	13713	13744	31	TTCCCAATACCTTGAAGTGTTATCATTAGTAA	56.7	16	10	38	48	23
3959	26648	26674	26	ATTGTCCTCACTGCCGTCTTGTTGACC	61.25555556	14346	26678	26709	31	AGTTTGTTGACTATCATCATCTAACCAATCTT	56.7	16	15	33	48	4
4214	28416	28442	26	CCTCCAAAGGCAATAGTGCGACCACCC	64.29259259	14533	28455	28486	31	GTTTTCAAGCCAGATTCATTATGGTATTCGGC	60.54375	16	2	46	48	13
2647	6574	6600	26	ATGGTGTAATGTCAAGAATCTCAAGTG	55.18148148	13431	6618	6649	31	GCATCAGTAGTGTCAGCAATGTCTCTGCCAAA	63.10625	16	20	30	50	18
4021	26898	26924	26	AACTCACCAGACTCATCAAATAAGTAG	55.18148148	14406	26929	26960	31	TAGCCATACTCCACTCATCTAAATCAATGCCC	61.825	16	25	26	51	5
4021	26898	26924	26	AACTCACCAGACTCATCAAATAAGTAG	55.18148148	14409	26932	26963	31	CCATACTCCACTCATCTAAATCAATGCCCAGT	61.825	16	25	26	51	8
3958	26647	26673	26	GATTGTCCTCACTGCCGTCTTGTTGAC	61.25555556	14357	26689	26720	31	TATCATCATCTAACCAATCTTCTTCTTGCTCT	57.98125	16	19	33	52	16
2273	2870	2896	26	GCAACAGTGATTTCTTTAGGCAGGTCC	59.73703704	13194	2914	2945	31	TAGATGGTGTCCAGCAATACGAAGATGTCCAC	63.10625	16	46	7	53	18
4022	26899	26925	26	ACTCACCAGACTCATCAAATAAGTAGT	55.18148148	14406	26929	26960	31	TAGCCATACTCCACTCATCTAAATCAATGCCC	61.825	16	28	26	54	4
4022	26899	26925	26	ACTCACCAGACTCATCAAATAAGTAGT	55.18148148	14407	26930	26961	31	AGCCATACTCCACTCATCTAAATCAATGCCCA	61.825	16	28	26	54	5
4022	26899	26925	26	ACTCACCAGACTCATCAAATAAGTAGT	55.18148148	14409	26932	26963	31	CCATACTCCACTCATCTAAATCAATGCCCAGT	61.825	16	28	26	54	7
2270	2867	2893	26	GTAGCAACAGTGATTTCTTTAGGCAGG	58.21851852	13196	2916	2947	31	GATGGTGTCCAGCAATACGAAGATGTCCACGA	64.3875	16	50	5	55	23
4023	26900	26926	26	CTCACCAGACTCATCAAATAAGTAGTA	55.18148148	14408	26931	26962	31	GCCATACTCCACTCATCTAAATCAATGCCCAG	63.10625	16	30	25	55	5
4023	26900	26926	26	CTCACCAGACTCATCAAATAAGTAGTA	55.18148148	14409	26932	26963	31	CCATACTCCACTCATCTAAATCAATGCCCAGT	61.825	16	30	26	56	6
2269	2866	2892	26	TGTAGCAACAGTGATTTCTTTAGGCAG	56.7	13194	2914	2945	31	TAGATGGTGTCCAGCAATACGAAGATGTCCAC	63.10625	16	51	7	58	22
2269	2866	2892	26	TGTAGCAACAGTGATTTCTTTAGGCAG	56.7	13195	2915	2946	31	AGATGGTGTCCAGCAATACGAAGATGTCCACG	64.3875	16	51	7	58	23
2271	2868	2894	26	TAGCAACAGTGATTTCTTTAGGCAGGT	56.7	13194	2914	2945	31	TAGATGGTGTCCAGCAATACGAAGATGTCCAC	63.10625	16	51	7	58	20
2653	6580	6606	26	TAATGTCAAGAATCTCAAGTGTCTGTG	55.18148148	13430	6617	6648	31	AGCATCAGTAGTGTCAGCAATGTCTCTGCCAA	63.10625	16	30	30	60	11
2654	6581	6607	26	AATGTCAAGAATCTCAAGTGTCTGTGG	56.7	13431	6618	6649	31	GCATCAGTAGTGTCAGCAATGTCTCTGCCAAA	63.10625	16	30	30	60	11
3335	17671	17697	26	CAGATTTAGCCACATTCAAAGACTTCT	55.18148148	13858	17713	17744	31	CAACTTCAGAATCACCATTAGCAACAGCCTGC	63.10625	16	41	21	62	16
3958	26647	26673	26	GATTGTCCTCACTGCCGTCTTGTTGAC	61.25555556	14358	26690	26721	31	ATCATCATCTAACCAATCTTCTTCTTGCTCTT	57.98125	16	19	47	66	17
3539	19863	19889	26	GAGGTGATAGAGGTTTGTGGTGGTTGG	61.25555556	14028	19901	19932	31	AGAACCTGAGTTACTGAAGTCATTGAGAGCCT	61.825	16	14	53	67	12
3540	19864	19890	26	AGGTGATAGAGGTTTGTGGTGGTTGGT	59.73703704	14028	19901	19932	31	AGAACCTGAGTTACTGAAGTCATTGAGAGCCT	61.825	16	14	53	67	11
3787	23428	23454	26	CTTCGGTAGTTTTCACATTACACTCAA	55.18148148	14218	23478	23509	31	TTTTCCACTACTTCTTCAGAGACTGGTTTTAG	59.2625	16	15	52	67	24
4208	28394	28420	26	ACCAACATAAGAGAACACACAGCCTCC	59.73703704	14527	28437	28468	31	CCACCCTTACGAAGAATGGTTTTCAAGCCAGA	63.10625	16	38	29	67	17
3539	19863	19889	26	GAGGTGATAGAGGTTTGTGGTGGTTGG	61.25555556	14029	19902	19933	31	GAACCTGAGTTACTGAAGTCATTGAGAGCCTT	61.825	16	14	54	68	13
3539	19863	19889	26	GAGGTGATAGAGGTTTGTGGTGGTTGG	61.25555556	14030	19903	19934	31	AACCTGAGTTACTGAAGTCATTGAGAGCCTTT	60.54375	16	14	54	68	14
3540	19864	19890	26	AGGTGATAGAGGTTTGTGGTGGTTGGT	59.73703704	14029	19902	19933	31	GAACCTGAGTTACTGAAGTCATTGAGAGCCTT	61.825	16	14	54	68	12
4207	28393	28419	26	AACCAACATAAGAGAACACACAGCCTC	58.21851852	14527	28437	28468	31	CCACCCTTACGAAGAATGGTTTTCAAGCCAGA	63.10625	16	39	29	68	18
2006	1016	1042	26	AGTTCCCCTACTGCTGCCTGGAGTTGA	62.77407407	13029	1065	1096	31	CGTGATGAGGAACGAGAAGAGGCTTGACTGCC	66.95	16	50	19	69	23
3539	19863	19889	26	GAGGTGATAGAGGTTTGTGGTGGTTGG	61.25555556	14027	19900	19931	31	CAGAACCTGAGTTACTGAAGTCATTGAGAGCC	63.10625	16	14	55	69	11
3540	19864	19890	26	AGGTGATAGAGGTTTGTGGTGGTTGGT	59.73703704	14027	19900	19931	31	CAGAACCTGAGTTACTGAAGTCATTGAGAGCC	63.10625	16	14	55	69	10
3786	23427	23453	26	ACTTCGGTAGTTTTCACATTACACTCA	55.18148148	14217	23477	23508	31	ATTTTCCACTACTTCTTCAGAGACTGGTTTTA	57.98125	16	13	56	69	24
3788	23429	23455	26	TTCGGTAGTTTTCACATTACACTCAAG	55.18148148	14218	23478	23509	31	TTTTCCACTACTTCTTCAGAGACTGGTTTTAG	59.2625	16	17	52	69	23
3367	18038	18064	26	GCACTTTACATCTGACATTTTAGACTG	55.18148148	13872	18072	18103	31	GCTACTTTGATACAAGGTTTGCCACCAACACC	63.10625	16	55	16	71	8
3787	23428	23454	26	CTTCGGTAGTTTTCACATTACACTCAA	55.18148148	14217	23477	23508	31	ATTTTCCACTACTTCTTCAGAGACTGGTTTTA	57.98125	16	15	56	71	23
4209	28395	28421	26	CCAACATAAGAGAACACACAGCCTCCA	59.73703704	14527	28437	28468	31	CCACCCTTACGAAGAATGGTTTTCAAGCCAGA	63.10625	16	42	29	71	16
3955	26644	26670	26	TCTGATTGTCCTCACTGCCGTCTTGTT	59.73703704	14355	26687	26718	31	ACTATCATCATCTAACCAATCTTCTTCTTGCT	57.98125	16	46	26	72	17
3954	26643	26669	26	GTCTGATTGTCCTCACTGCCGTCTTGT	61.25555556	14355	26687	26718	31	ACTATCATCATCTAACCAATCTTCTTCTTGCT	57.98125	16	47	26	73	18
3956	26645	26671	26	CTGATTGTCCTCACTGCCGTCTTGTTG	61.25555556	14357	26689	26720	31	TATCATCATCTAACCAATCTTCTTCTTGCTCT	57.98125	16	40	33	73	18
4194	28366	28392	26	GAACCCAATAGGCACACTTGTTATGGC	59.73703704	14523	28393	28424	31	AACCAACATAAGAGAACACACAGCCTCCAAAG	61.825	16	9	65	74	1
4209	28395	28421	26	CCAACATAAGAGAACACACAGCCTCCA	59.73703704	14528	28438	28469	31	CACCCTTACGAAGAATGGTTTTCAAGCCAGAT	61.825	16	42	32	74	17
3367	18038	18064	26	GCACTTTACATCTGACATTTTAGACTG	55.18148148	13874	18074	18105	31	TACTTTGATACAAGGTTTGCCACCAACACCCA	61.825	16	55	20	75	10
3549	19873	19899	26	AGGTTTGTGGTGGTTGGTAAAGAACAT	56.7	14038	19911	19942	31	TTACTGAAGTCATTGAGAGCCTTTGCGAGATG	61.825	16	34	41	75	12
4044	26947	26973	26	CTAAATCAATGCCCAGTGGTGTAAGTA	56.7	14414	26989	27020	31	GCAAAGTTTTTATGACAGCATCTGCCACAACA	60.54375	16	7	68	75	16
3549	19873	19899	26	AGGTTTGTGGTGGTTGGTAAAGAACAT	56.7	14036	19909	19940	31	AGTTACTGAAGTCATTGAGAGCCTTTGCGAGA	61.825	16	34	43	77	10
3952	26641	26667	26	TTGTCTGATTGTCCTCACTGCCGTCTT	59.73703704	14356	26688	26719	31	CTATCATCATCTAACCAATCTTCTTCTTGCTC	59.2625	16	50	28	78	21
4041	26944	26970	26	CATCTAAATCAATGCCCAGTGGTGTAA	56.7	14414	26989	27020	31	GCAAAGTTTTTATGACAGCATCTGCCACAACA	60.54375	16	10	68	78	19
4042	26945	26971	26	ATCTAAATCAATGCCCAGTGGTGTAAG	56.7	14414	26989	27020	31	GCAAAGTTTTTATGACAGCATCTGCCACAACA	60.54375	16	10	68	78	18
4210	28396	28422	26	CAACATAAGAGAACACACAGCCTCCAA	58.21851852	14528	28438	28469	31	CACCCTTACGAAGAATGGTTTTCAAGCCAGAT	61.825	16	46	32	78	16
3955	26644	26670	26	TCTGATTGTCCTCACTGCCGTCTTGTT	59.73703704	14357	26689	26720	31	TATCATCATCTAACCAATCTTCTTCTTGCTCT	57.98125	16	46	33	79	19
4043	26946	26972	26	TCTAAATCAATGCCCAGTGGTGTAAGT	56.7	14415	26990	27021	31	CAAAGTTTTTATGACAGCATCTGCCACAACAC	60.54375	16	8	71	79	18
3950	26639	26665	26	AGTTGTCTGATTGTCCTCACTGCCGTC	61.25555556	14356	26688	26719	31	CTATCATCATCTAACCAATCTTCTTCTTGCTC	59.2625	16	52	28	80	23
2018	1085	1111	26	GGCTTGACTGCCGCCTCTGCTCCCTTC	67.32962963	13041	1114	1145	31	CGTAGAAGCCTTTTGGCAATGTTGTTCCTTGA	61.825	16	30	51	81	3
3541	19865	19891	26	GGTGATAGAGGTTTGTGGTGGTTGGTA	59.73703704	14029	19902	19933	31	GAACCTGAGTTACTGAAGTCATTGAGAGCCTT	61.825	16	28	54	82	11
3548	19872	19898	26	GAGGTTTGTGGTGGTTGGTAAAGAACA	58.21851852	14036	19909	19940	31	AGTTACTGAAGTCATTGAGAGCCTTTGCGAGA	61.825	16	39	43	82	11
3548	19872	19898	26	GAGGTTTGTGGTGGTTGGTAAAGAACA	58.21851852	14037	19910	19941	31	GTTACTGAAGTCATTGAGAGCCTTTGCGAGAT	61.825	16	39	43	82	12
3541	19865	19891	26	GGTGATAGAGGTTTGTGGTGGTTGGTA	59.73703704	14027	19900	19931	31	CAGAACCTGAGTTACTGAAGTCATTGAGAGCC	63.10625	16	28	55	83	9
3548	19872	19898	26	GAGGTTTGTGGTGGTTGGTAAAGAACA	58.21851852	14035	19908	19939	31	GAGTTACTGAAGTCATTGAGAGCCTTTGCGAG	63.10625	16	39	44	83	10
3957	26646	26672	26	TGATTGTCCTCACTGCCGTCTTGTTGA	59.73703704	14358	26690	26721	31	ATCATCATCTAACCAATCTTCTTCTTGCTCTT	57.98125	16	36	47	83	18
4209	28395	28421	26	CCAACATAAGAGAACACACAGCCTCCA	59.73703704	14529	28439	28470	31	ACCCTTACGAAGAATGGTTTTCAAGCCAGATT	60.54375	16	42	41	83	18
3951	26640	26666	26	GTTGTCTGATTGTCCTCACTGCCGTCT	61.25555556	14357	26689	26720	31	TATCATCATCTAACCAATCTTCTTCTTGCTCT	57.98125	16	52	33	85	23
2018	1085	1111	26	GGCTTGACTGCCGCCTCTGCTCCCTTC	67.32962963	13042	1115	1146	31	GTAGAAGCCTTTTGGCAATGTTGTTCCTTGAG	61.825	16	30	57	87	4
3543	19867	19893	26	TGATAGAGGTTTGTGGTGGTTGGTAAA	56.7	14027	19900	19931	31	CAGAACCTGAGTTACTGAAGTCATTGAGAGCC	63.10625	16	32	55	87	7
3953	26642	26668	26	TGTCTGATTGTCCTCACTGCCGTCTTG	61.25555556	14357	26689	26720	31	TATCATCATCTAACCAATCTTCTTCTTGCTCT	57.98125	16	54	33	87	21
3961	26650	26676	26	TGTCCTCACTGCCGTCTTGTTGACCAA	61.25555556	14360	26692	26723	31	CATCATCTAACCAATCTTCTTCTTGCTCTTCT	59.2625	16	15	72	87	16
2394	4118	4144	26	TCCAGCAAAGCCAAAGCCTCATTATTA	56.7	13283	4166	4197	31	GCAAGAAGTAGACTAAAGCATAAAGATAGAGA	57.98125	16	41	51	92	22
4018	26854	26880	26	CATCTGGAGGGTAGAAAGAACAATACA	56.7	14395	26897	26928	31	AAACTCACCAGACTCATCAAATAAGTAGTATG	57.98125	16	54	41	95	17
4212	28398	28424	26	ACATAAGAGAACACACAGCCTCCAAAG	58.21851852	14529	28439	28470	31	ACCCTTACGAAGAATGGTTTTCAAGCCAGATT	60.54375	16	54	41	95	15
3954	26643	26669	26	GTCTGATTGTCCTCACTGCCGTCTTGT	61.25555556	14359	26691	26722	31	TCATCATCTAACCAATCTTCTTCTTGCTCTTC	59.2625	16	47	49	96	22
4016	26852	26878	26	CTCATCTGGAGGGTAGAAAGAACAATA	56.7	14397	26899	26930	31	ACTCACCAGACTCATCAAATAAGTAGTATGTA	57.98125	16	55	41	96	21
4020	26856	26882	26	TCTGGAGGGTAGAAAGAACAATACATA	55.18148148	14397	26899	26930	31	ACTCACCAGACTCATCAAATAAGTAGTATGTA	57.98125	16	56	41	97	17
4019	26855	26881	26	ATCTGGAGGGTAGAAAGAACAATACAT	55.18148148	14396	26898	26929	31	AACTCACCAGACTCATCAAATAAGTAGTATGT	57.98125	16	57	41	98	17
1894	479	505	26	CTGCGGTAAGGCTTGAGTTTCATCAGC	61.25555556	12968	512	543	31	CTTTTTGTCCTTTTTAGGCTCTGTTGGTGGGA	61.825	16	18	82	100	7
3951	26640	26666	26	GTTGTCTGATTGTCCTCACTGCCGTCT	61.25555556	14359	26691	26722	31	TCATCATCTAACCAATCTTCTTCTTGCTCTTC	59.2625	16	52	49	101	25
2393	4117	4143	26	TTCCAGCAAAGCCAAAGCCTCATTATT	56.7	13284	4167	4198	31	CAAGAAGTAGACTAAAGCATAAAGATAGAGAA	56.7	16	48	56	104	24
2395	4119	4145	26	CCAGCAAAGCCAAAGCCTCATTATTAT	56.7	13285	4168	4199	31	AAGAAGTAGACTAAAGCATAAAGATAGAGAAA	55.41875	16	42	67	109	23
3959	26648	26674	26	ATTGTCCTCACTGCCGTCTTGTTGACC	61.25555556	14361	26693	26724	31	ATCATCTAACCAATCTTCTTCTTGCTCTTCTT	57.98125	16	15	102	117	19
3955	26644	26670	26	TCTGATTGTCCTCACTGCCGTCTTGTT	59.73703704	14360	26692	26723	31	CATCATCTAACCAATCTTCTTCTTGCTCTTCT	59.2625	16	46	72	118	22
3082	13691	13717	26	ACATAGCCTCATAAAACTCAGGTTCCC	58.21851852	13715	13718	13749	31	AATACCTTGAAGTGTTATCATTAGTAAGCATA	55.41875	16	91	36	127	1
3068	13414	13440	26	GCACACAATGGAAAACTAATGGGTGGT	58.21851852	13702	13463	13494	31	TCATACCTCCTAAGTAAAGTTGAGTCACATCT	59.2625	16	117	19	136	23
3956	26645	26671	26	CTGATTGTCCTCACTGCCGTCTTGTTG	61.25555556	14361	26693	26724	31	ATCATCTAACCAATCTTCTTCTTGCTCTTCTT	57.98125	16	40	102	142	22
2395	4119	4145	26	CCAGCAAAGCCAAAGCCTCATTATTAT	56.7	13286	4169	4200	31	AGAAGTAGACTAAAGCATAAAGATAGAGAAAA	55.41875	16	42	107	149	24
3872	25070	25096	26	TAGTTGTGTAGATTGTCCAGAATAGGA	55.18148148	14266	25115	25146	31	AGCAAGTGAGATGGTTTCAATAAAATGTTCTT	56.7	16	15	134	149	19
3872	25070	25096	26	TAGTTGTGTAGATTGTCCAGAATAGGA	55.18148148	14267	25116	25147	31	GCAAGTGAGATGGTTTCAATAAAATGTTCTTC	57.98125	16	15	141	156	20
2401	4180	4206	26	AAAGCATAAAGATAGAGAAAAGGGGCT	55.18148148	13294	4212	4243	31	GCCAGCAGCAACGAGCAAAAGGTGTGAGTAAA	64.3875	16	142	18	160	6
2377	4065	4091	26	CCAGCAAAGAAAATAGTTGGCATCATA	55.18148148	13263	4109	4140	31	AACGGCATTTCCAGCAAAGCCAAAGCCTCATT	63.10625	16	86	87	173	18
2377	4065	4091	26	CCAGCAAAGAAAATAGTTGGCATCATA	55.18148148	13264	4110	4141	31	ACGGCATTTCCAGCAAAGCCAAAGCCTCATTA	63.10625	16	86	87	173	19
3872	25070	25096	26	TAGTTGTGTAGATTGTCCAGAATAGGA	55.18148148	14271	25120	25151	31	GTGAGATGGTTTCAATAAAATGTTCTTCAGGT	57.98125	16	15	170	185	24
3872	25070	25096	26	TAGTTGTGTAGATTGTCCAGAATAGGA	55.18148148	14270	25119	25150	31	AGTGAGATGGTTTCAATAAAATGTTCTTCAGG	57.98125	16	15	171	186	23
3872	25070	25096	26	TAGTTGTGTAGATTGTCCAGAATAGGA	55.18148148	14272	25121	25152	31	TGAGATGGTTTCAATAAAATGTTCTTCAGGTG	57.98125	16	15	174	189	25
3961	26650	26676	26	TGTCCTCACTGCCGTCTTGTTGACCAA	61.25555556	14363	26695	26726	31	CATCTAACCAATCTTCTTCTTGCTCTTCTTCA	59.2625	16	15	183	198	19
1894	479	505	26	CTGCGGTAAGGCTTGAGTTTCATCAGC	61.25555556	12965	509	540	31	CTTCTTTTTGTCCTTTTTAGGCTCTGTTGGTG	60.54375	16	18	183	201	4
1890	475	501	26	GTCTCTGCGGTAAGGCTTGAGTTTCAT	59.73703704	12971	515	546	31	TTTGTCCTTTTTAGGCTCTGTTGGTGGGAATG	61.825	16	12	191	203	14
3957	26646	26672	26	TGATTGTCCTCACTGCCGTCTTGTTGA	59.73703704	14362	26694	26725	31	TCATCTAACCAATCTTCTTCTTGCTCTTCTTC	59.2625	16	36	169	205	22
3959	26648	26674	26	ATTGTCCTCACTGCCGTCTTGTTGACC	61.25555556	14364	26696	26727	31	ATCTAACCAATCTTCTTCTTGCTCTTCTTCAG	59.2625	16	15	190	205	22
1878	463	489	26	GCTGTTTCTTCTGTCTCTGCGGTAAGG	61.25555556	12952	490	521	31	CTTGAGTTTCATCAGCCTTCTTCTTTTTGTCC	60.54375	16	109	99	208	1
1877	462	488	26	TGCTGTTTCTTCTGTCTCTGCGGTAAG	59.73703704	12951	489	520	31	GCTTGAGTTTCATCAGCCTTCTTCTTTTTGTC	60.54375	16	117	93	210	1
1879	464	490	26	CTGTTTCTTCTGTCTCTGCGGTAAGGC	61.25555556	12954	492	523	31	TGAGTTTCATCAGCCTTCTTCTTTTTGTCCTT	59.2625	16	85	128	213	2
3957	26646	26672	26	TGATTGTCCTCACTGCCGTCTTGTTGA	59.73703704	14363	26695	26726	31	CATCTAACCAATCTTCTTCTTGCTCTTCTTCA	59.2625	16	36	183	219	23
3957	26646	26672	26	TGATTGTCCTCACTGCCGTCTTGTTGA	59.73703704	14364	26696	26727	31	ATCTAACCAATCTTCTTCTTGCTCTTCTTCAG	59.2625	16	36	190	226	24
1880	465	491	26	TGTTTCTTCTGTCTCTGCGGTAAGGCT	59.73703704	12955	493	524	31	GAGTTTCATCAGCCTTCTTCTTTTTGTCCTTT	59.2625	16	76	163	239	2
1875	460	486	26	TTTGCTGTTTCTTCTGTCTCTGCGGTA	58.21851852	12952	490	521	31	CTTGAGTTTCATCAGCCTTCTTCTTTTTGTCC	60.54375	16	154	99	253	4
1876	461	487	26	TTGCTGTTTCTTCTGTCTCTGCGGTAA	58.21851852	12954	492	523	31	TGAGTTTCATCAGCCTTCTTCTTTTTGTCCTT	59.2625	16	132	128	260	5
1875	460	486	26	TTTGCTGTTTCTTCTGTCTCTGCGGTA	58.21851852	12953	491	522	31	TTGAGTTTCATCAGCCTTCTTCTTTTTGTCCT	59.2625	16	154	115	269	5
1874	459	485	26	GTTTGCTGTTTCTTCTGTCTCTGCGGT	59.73703704	12952	490	521	31	CTTGAGTTTCATCAGCCTTCTTCTTTTTGTCC	60.54375	16	174	99	273	5
1877	462	488	26	TGCTGTTTCTTCTGTCTCTGCGGTAAG	59.73703704	12955	493	524	31	GAGTTTCATCAGCCTTCTTCTTTTTGTCCTTT	59.2625	16	117	163	280	5
1881	466	492	26	GTTTCTTCTGTCTCTGCGGTAAGGCTT	59.73703704	12956	494	525	31	AGTTTCATCAGCCTTCTTCTTTTTGTCCTTTT	57.98125	16	57	223	280	2
1884	469	495	26	TCTTCTGTCTCTGCGGTAAGGCTTGAG	61.25555556	12959	497	528	31	TTCATCAGCCTTCTTCTTTTTGTCCTTTTTAG	57.98125	16	2	295	297	2
1885	470	496	26	CTTCTGTCTCTGCGGTAAGGCTTGAGT	61.25555556	12960	498	529	31	TCATCAGCCTTCTTCTTTTTGTCCTTTTTAGG	59.2625	16	4	304	308	2
1878	463	489	26	GCTGTTTCTTCTGTCTCTGCGGTAAGG	61.25555556	12956	494	525	31	AGTTTCATCAGCCTTCTTCTTTTTGTCCTTTT	57.98125	16	109	223	332	5
1882	467	493	26	TTTCTTCTGTCTCTGCGGTAAGGCTTG	59.73703704	12958	496	527	31	TTTCATCAGCCTTCTTCTTTTTGTCCTTTTTA	56.7	16	53	288	341	3
1881	466	492	26	GTTTCTTCTGTCTCTGCGGTAAGGCTT	59.73703704	12958	496	527	31	TTTCATCAGCCTTCTTCTTTTTGTCCTTTTTA	56.7	16	57	288	345	4
1882	467	493	26	TTTCTTCTGTCTCTGCGGTAAGGCTTG	59.73703704	12959	497	528	31	TTCATCAGCCTTCTTCTTTTTGTCCTTTTTAG	57.98125	16	53	295	348	4
1881	466	492	26	GTTTCTTCTGTCTCTGCGGTAAGGCTT	59.73703704	12959	497	528	31	TTCATCAGCCTTCTTCTTTTTGTCCTTTTTAG	57.98125	16	57	295	352	5
1882	467	493	26	TTTCTTCTGTCTCTGCGGTAAGGCTTG	59.73703704	12960	498	529	31	TCATCAGCCTTCTTCTTTTTGTCCTTTTTAGG	59.2625	16	53	304	357	5
1880	465	491	26	TGTTTCTTCTGTCTCTGCGGTAAGGCT	59.73703704	12957	495	526	31	GTTTCATCAGCCTTCTTCTTTTTGTCCTTTTT	57.98125	16	76	284	360	4
1880	465	491	26	TGTTTCTTCTGTCTCTGCGGTAAGGCT	59.73703704	12958	496	527	31	TTTCATCAGCCTTCTTCTTTTTGTCCTTTTTA	56.7	16	76	288	364	5
1875	460	486	26	TTTGCTGTTTCTTCTGTCTCTGCGGTA	58.21851852	12956	494	525	31	AGTTTCATCAGCCTTCTTCTTTTTGTCCTTTT	57.98125	16	154	223	377	8
1879	464	490	26	CTGTTTCTTCTGTCTCTGCGGTAAGGC	61.25555556	12960	498	529	31	TCATCAGCCTTCTTCTTTTTGTCCTTTTTAGG	59.2625	16	85	304	389	8
1878	463	489	26	GCTGTTTCTTCTGTCTCTGCGGTAAGG	61.25555556	12958	496	527	31	TTTCATCAGCCTTCTTCTTTTTGTCCTTTTTA	56.7	16	109	288	397	7
1877	462	488	26	TGCTGTTTCTTCTGTCTCTGCGGTAAG	59.73703704	12957	495	526	31	GTTTCATCAGCCTTCTTCTTTTTGTCCTTTTT	57.98125	16	117	284	401	7
1878	463	489	26	GCTGTTTCTTCTGTCTCTGCGGTAAGG	61.25555556	12959	497	528	31	TTCATCAGCCTTCTTCTTTTTGTCCTTTTTAG	57.98125	16	109	295	404	8
1877	462	488	26	TGCTGTTTCTTCTGTCTCTGCGGTAAG	59.73703704	12958	496	527	31	TTTCATCAGCCTTCTTCTTTTTGTCCTTTTTA	56.7	16	117	288	405	8
1877	462	488	26	TGCTGTTTCTTCTGTCTCTGCGGTAAG	59.73703704	12959	497	528	31	TTCATCAGCCTTCTTCTTTTTGTCCTTTTTAG	57.98125	16	117	295	412	9
1878	463	489	26	GCTGTTTCTTCTGTCTCTGCGGTAAGG	61.25555556	12960	498	529	31	TCATCAGCCTTCTTCTTTTTGTCCTTTTTAGG	59.2625	16	109	304	413	9
1876	461	487	26	TTGCTGTTTCTTCTGTCTCTGCGGTAA	58.21851852	12957	495	526	31	GTTTCATCAGCCTTCTTCTTTTTGTCCTTTTT	57.98125	16	132	284	416	8
1876	461	487	26	TTGCTGTTTCTTCTGTCTCTGCGGTAA	58.21851852	12958	496	527	31	TTTCATCAGCCTTCTTCTTTTTGTCCTTTTTA	56.7	16	132	288	420	9
1876	461	487	26	TTGCTGTTTCTTCTGTCTCTGCGGTAA	58.21851852	12960	498	529	31	TCATCAGCCTTCTTCTTTTTGTCCTTTTTAGG	59.2625	16	132	304	436	11
1875	460	486	26	TTTGCTGTTTCTTCTGTCTCTGCGGTA	58.21851852	12960	498	529	31	TCATCAGCCTTCTTCTTTTTGTCCTTTTTAGG	59.2625	16	154	304	458	12
1874	459	485	26	GTTTGCTGTTTCTTCTGTCTCTGCGGT	59.73703704	12959	497	528	31	TTCATCAGCCTTCTTCTTTTTGTCCTTTTTAG	57.98125	16	174	295	469	12
1872	457	483	26	CAGTTTGCTGTTTCTTCTGTCTCTGCG	59.73703704	12958	496	527	31	TTTCATCAGCCTTCTTCTTTTTGTCCTTTTTA	56.7	16	182	288	470	13
1873	458	484	26	AGTTTGCTGTTTCTTCTGTCTCTGCGG	59.73703704	12959	497	528	31	TTCATCAGCCTTCTTCTTTTTGTCCTTTTTAG	57.98125	16	175	295	470	13
1884	469	495	26	TCTTCTGTCTCTGCGGTAAGGCTTGAG	61.25555556	12976	520	551	31	CCTTTTTAGGCTCTGTTGGTGGGAATGTTTTG	61.825	16	2	5560	5562	25
1888	473	499	26	CTGTCTCTGCGGTAAGGCTTGAGTTTC	61.25555556	12976	520	551	31	CCTTTTTAGGCTCTGTTGGTGGGAATGTTTTG	61.825	16	7	5560	5567	21
1889	474	500	26	TGTCTCTGCGGTAAGGCTTGAGTTTCA	59.73703704	12976	520	551	31	CCTTTTTAGGCTCTGTTGGTGGGAATGTTTTG	61.825	16	8	5560	5568	20
1889	474	500	26	TGTCTCTGCGGTAAGGCTTGAGTTTCA	59.73703704	12981	525	556	31	TTAGGCTCTGTTGGTGGGAATGTTTTGTATGC	61.825	16	8	5563	5571	25
1894	479	505	26	CTGCGGTAAGGCTTGAGTTTCATCAGC	61.25555556	12986	530	561	31	CTCTGTTGGTGGGAATGTTTTGTATGCGTCAA	61.825	16	18	5553	5571	25
1890	475	501	26	GTCTCTGCGGTAAGGCTTGAGTTTCAT	59.73703704	12982	526	557	31	TAGGCTCTGTTGGTGGGAATGTTTTGTATGCG	63.10625	16	12	5561	5573	25
1890	475	501	26	GTCTCTGCGGTAAGGCTTGAGTTTCAT	59.73703704	12981	525	556	31	TTAGGCTCTGTTGGTGGGAATGTTTTGTATGC	61.825	16	12	5563	5575	24
1892	477	503	26	CTCTGCGGTAAGGCTTGAGTTTCATCA	59.73703704	12976	520	551	31	CCTTTTTAGGCTCTGTTGGTGGGAATGTTTTG	61.825	16	16	5560	5576	17
1892	477	503	26	CTCTGCGGTAAGGCTTGAGTTTCATCA	59.73703704	12983	527	558	31	AGGCTCTGTTGGTGGGAATGTTTTGTATGCGT	63.10625	16	16	5561	5577	24
1893	478	504	26	TCTGCGGTAAGGCTTGAGTTTCATCAG	59.73703704	12976	520	551	31	CCTTTTTAGGCTCTGTTGGTGGGAATGTTTTG	61.825	16	17	5560	5577	16
1894	479	505	26	CTGCGGTAAGGCTTGAGTTTCATCAGC	61.25555556	12977	521	552	31	CTTTTTAGGCTCTGTTGGTGGGAATGTTTTGT	60.54375	16	18	5560	5578	16
1897	492	518	26	TGAGTTTCATCAGCCTTCTTCTTTTTG	55.18148148	12976	520	551	31	CCTTTTTAGGCTCTGTTGGTGGGAATGTTTTG	61.825	16	77	5560	5637	2
2291	2888	2914	26	GGCAGGTCCTTGATGTCACAGCGTCCT	64.29259259	14850	2919	2951	32	GGTGTCCAGCAATACGAAGATGTCCACGAAGGA	65.64545455	16	13	4	17	5
2292	2889	2915	26	GCAGGTCCTTGATGTCACAGCGTCCTA	62.77407407	14851	2920	2952	32	GTGTCCAGCAATACGAAGATGTCCACGAAGGAT	64.4030303	16	13	4	17	5
2288	2885	2911	26	TTAGGCAGGTCCTTGATGTCACAGCGT	61.25555556	14849	2918	2950	32	TGGTGTCCAGCAATACGAAGATGTCCACGAAGG	65.64545455	16	14	4	18	7
4225	28439	28465	26	ACCCTTACGAAGAATGGTTTTCAAGCC	58.21851852	16012	28470	28502	32	TCATTATGGTATTCGGCAAGACTATGCTCAGGT	61.91818182	16	22	3	25	5
3450	18776	18802	26	CATAGCAATAATACCCATAGCAAAAGG	55.18148148	15520	18814	18846	32	TTTCATACAAAAAAAAGAACAAAGACCATTGAG	55.70606061	16	23	3	26	12
4225	28439	28465	26	ACCCTTACGAAGAATGGTTTTCAAGCC	58.21851852	16015	28473	28505	32	TTATGGTATTCGGCAAGACTATGCTCAGGTCCT	63.16060606	16	22	4	26	8
2282	2879	2905	26	ATTTCTTTAGGCAGGTCCTTGATGTCA	56.7	14849	2918	2950	32	TGGTGTCCAGCAATACGAAGATGTCCACGAAGG	65.64545455	16	23	4	27	13
4225	28439	28465	26	ACCCTTACGAAGAATGGTTTTCAAGCC	58.21851852	16016	28474	28506	32	TATGGTATTCGGCAAGACTATGCTCAGGTCCTA	63.16060606	16	22	5	27	9
4225	28439	28465	26	ACCCTTACGAAGAATGGTTTTCAAGCC	58.21851852	16017	28475	28507	32	ATGGTATTCGGCAAGACTATGCTCAGGTCCTAC	64.4030303	16	22	5	27	10
4226	28440	28466	26	CCCTTACGAAGAATGGTTTTCAAGCCA	58.21851852	16013	28471	28503	32	CATTATGGTATTCGGCAAGACTATGCTCAGGTC	63.16060606	16	25	4	29	5
2283	2880	2906	26	TTTCTTTAGGCAGGTCCTTGATGTCAC	58.21851852	14847	2916	2948	32	GATGGTGTCCAGCAATACGAAGATGTCCACGAA	64.4030303	16	25	5	30	10
2284	2881	2907	26	TTCTTTAGGCAGGTCCTTGATGTCACA	58.21851852	14850	2919	2951	32	GGTGTCCAGCAATACGAAGATGTCCACGAAGGA	65.64545455	16	26	4	30	12
4226	28440	28466	26	CCCTTACGAAGAATGGTTTTCAAGCCA	58.21851852	16017	28475	28507	32	ATGGTATTCGGCAAGACTATGCTCAGGTCCTAC	64.4030303	16	25	5	30	9
4228	28442	28468	26	CTTACGAAGAATGGTTTTCAAGCCAGA	56.7	16011	28469	28501	32	TTCATTATGGTATTCGGCAAGACTATGCTCAGG	61.91818182	16	28	2	30	1
2248	2845	2871	26	GTAATAAGAAAGCGTTCGTGATGTAGC	56.7	14844	2882	2914	32	TCTTTAGGCAGGTCCTTGATGTCACAGCGTCCT	65.64545455	16	1	30	31	11
2249	2846	2872	26	TAATAAGAAAGCGTTCGTGATGTAGCA	55.18148148	14841	2879	2911	32	ATTTCTTTAGGCAGGTCCTTGATGTCACAGCGT	63.16060606	16	0	31	31	7
2249	2846	2872	26	TAATAAGAAAGCGTTCGTGATGTAGCA	55.18148148	14843	2881	2913	32	TTCTTTAGGCAGGTCCTTGATGTCACAGCGTCC	65.64545455	16	0	31	31	9
2250	2847	2873	26	AATAAGAAAGCGTTCGTGATGTAGCAA	55.18148148	14841	2879	2911	32	ATTTCTTTAGGCAGGTCCTTGATGTCACAGCGT	63.16060606	16	0	31	31	6
2250	2847	2873	26	AATAAGAAAGCGTTCGTGATGTAGCAA	55.18148148	14842	2880	2912	32	TTTCTTTAGGCAGGTCCTTGATGTCACAGCGTC	64.4030303	16	0	31	31	7
2250	2847	2873	26	AATAAGAAAGCGTTCGTGATGTAGCAA	55.18148148	14843	2881	2913	32	TTCTTTAGGCAGGTCCTTGATGTCACAGCGTCC	65.64545455	16	0	31	31	8
2251	2848	2874	26	ATAAGAAAGCGTTCGTGATGTAGCAAC	56.7	14842	2880	2912	32	TTTCTTTAGGCAGGTCCTTGATGTCACAGCGTC	64.4030303	16	0	31	31	6
2284	2881	2907	26	TTCTTTAGGCAGGTCCTTGATGTCACA	58.21851852	14847	2916	2948	32	GATGGTGTCCAGCAATACGAAGATGTCCACGAA	64.4030303	16	26	5	31	9
2285	2882	2908	26	TCTTTAGGCAGGTCCTTGATGTCACAG	59.73703704	14851	2920	2952	32	GTGTCCAGCAATACGAAGATGTCCACGAAGGAT	64.4030303	16	27	4	31	12
3447	18770	18796	26	AGCAGACATAGCAATAATACCCATAGC	56.7	15522	18816	18848	32	TCATACAAAAAAAAGAACAAAGACCATTGAGTA	55.70606061	16	27	4	31	20
4226	28440	28466	26	CCCTTACGAAGAATGGTTTTCAAGCCA	58.21851852	16018	28476	28508	32	TGGTATTCGGCAAGACTATGCTCAGGTCCTACT	64.4030303	16	25	6	31	10
4228	28442	28468	26	CTTACGAAGAATGGTTTTCAAGCCAGA	56.7	16012	28470	28502	32	TCATTATGGTATTCGGCAAGACTATGCTCAGGT	61.91818182	16	28	3	31	2
2247	2844	2870	26	TGTAATAAGAAAGCGTTCGTGATGTAG	55.18148148	14844	2882	2914	32	TCTTTAGGCAGGTCCTTGATGTCACAGCGTCCT	65.64545455	16	2	30	32	12
2283	2880	2906	26	TTTCTTTAGGCAGGTCCTTGATGTCAC	58.21851852	14845	2914	2946	32	TAGATGGTGTCCAGCAATACGAAGATGTCCACG	64.4030303	16	25	7	32	8
2283	2880	2906	26	TTTCTTTAGGCAGGTCCTTGATGTCAC	58.21851852	14846	2915	2947	32	AGATGGTGTCCAGCAATACGAAGATGTCCACGA	64.4030303	16	25	7	32	9
2285	2882	2908	26	TCTTTAGGCAGGTCCTTGATGTCACAG	59.73703704	14847	2916	2948	32	GATGGTGTCCAGCAATACGAAGATGTCCACGAA	64.4030303	16	27	5	32	8
2285	2882	2908	26	TCTTTAGGCAGGTCCTTGATGTCACAG	59.73703704	14848	2917	2949	32	ATGGTGTCCAGCAATACGAAGATGTCCACGAAG	64.4030303	16	27	5	32	9
3446	18769	18795	26	AAGCAGACATAGCAATAATACCCATAG	55.18148148	15522	18816	18848	32	TCATACAAAAAAAAGAACAAAGACCATTGAGTA	55.70606061	16	28	4	32	21
4227	28441	28467	26	CCTTACGAAGAATGGTTTTCAAGCCAG	58.21851852	16014	28472	28504	32	ATTATGGTATTCGGCAAGACTATGCTCAGGTCC	63.16060606	16	28	4	32	5
4227	28441	28467	26	CCTTACGAAGAATGGTTTTCAAGCCAG	58.21851852	16015	28473	28505	32	TTATGGTATTCGGCAAGACTATGCTCAGGTCCT	63.16060606	16	28	4	32	6
4228	28442	28468	26	CTTACGAAGAATGGTTTTCAAGCCAGA	56.7	16013	28471	28503	32	CATTATGGTATTCGGCAAGACTATGCTCAGGTC	63.16060606	16	28	4	32	3
2247	2844	2870	26	TGTAATAAGAAAGCGTTCGTGATGTAG	55.18148148	14842	2880	2912	32	TTTCTTTAGGCAGGTCCTTGATGTCACAGCGTC	64.4030303	16	2	31	33	10
2284	2881	2907	26	TTCTTTAGGCAGGTCCTTGATGTCACA	58.21851852	14845	2914	2946	32	TAGATGGTGTCCAGCAATACGAAGATGTCCACG	64.4030303	16	26	7	33	7
4228	28442	28468	26	CTTACGAAGAATGGTTTTCAAGCCAGA	56.7	16016	28474	28506	32	TATGGTATTCGGCAAGACTATGCTCAGGTCCTA	63.16060606	16	28	5	33	6
2279	2876	2902	26	GTGATTTCTTTAGGCAGGTCCTTGATG	58.21851852	14849	2918	2950	32	TGGTGTCCAGCAATACGAAGATGTCCACGAAGG	65.64545455	16	30	4	34	16
2285	2882	2908	26	TCTTTAGGCAGGTCCTTGATGTCACAG	59.73703704	14845	2914	2946	32	TAGATGGTGTCCAGCAATACGAAGATGTCCACG	64.4030303	16	27	7	34	6
4227	28441	28467	26	CCTTACGAAGAATGGTTTTCAAGCCAG	58.21851852	16018	28476	28508	32	TGGTATTCGGCAAGACTATGCTCAGGTCCTACT	64.4030303	16	28	6	34	9
4228	28442	28468	26	CTTACGAAGAATGGTTTTCAAGCCAGA	56.7	16018	28476	28508	32	TGGTATTCGGCAAGACTATGCTCAGGTCCTACT	64.4030303	16	28	6	34	8
4229	28443	28469	26	TTACGAAGAATGGTTTTCAAGCCAGAT	55.18148148	16012	28470	28502	32	TCATTATGGTATTCGGCAAGACTATGCTCAGGT	61.91818182	16	31	3	34	1
2255	2852	2878	26	GAAAGCGTTCGTGATGTAGCAACAGTG	59.73703704	14843	2881	2913	32	TTCTTTAGGCAGGTCCTTGATGTCACAGCGTCC	65.64545455	16	4	31	35	3
2279	2876	2902	26	GTGATTTCTTTAGGCAGGTCCTTGATG	58.21851852	14848	2917	2949	32	ATGGTGTCCAGCAATACGAAGATGTCCACGAAG	64.4030303	16	30	5	35	15
3448	18771	18797	26	GCAGACATAGCAATAATACCCATAGCA	56.7	15522	18816	18848	32	TCATACAAAAAAAAGAACAAAGACCATTGAGTA	55.70606061	16	31	4	35	19
3449	18772	18798	26	CAGACATAGCAATAATACCCATAGCAA	55.18148148	15522	18816	18848	32	TCATACAAAAAAAAGAACAAAGACCATTGAGTA	55.70606061	16	31	4	35	18
4229	28443	28469	26	TTACGAAGAATGGTTTTCAAGCCAGAT	55.18148148	16013	28471	28503	32	CATTATGGTATTCGGCAAGACTATGCTCAGGTC	63.16060606	16	31	4	35	2
2278	2875	2901	26	AGTGATTTCTTTAGGCAGGTCCTTGAT	56.7	14851	2920	2952	32	GTGTCCAGCAATACGAAGATGTCCACGAAGGAT	64.4030303	16	32	4	36	19
4227	28441	28467	26	CCTTACGAAGAATGGTTTTCAAGCCAG	58.21851852	16019	28477	28509	32	GGTATTCGGCAAGACTATGCTCAGGTCCTACTT	64.4030303	16	28	8	36	10
4228	28442	28468	26	CTTACGAAGAATGGTTTTCAAGCCAGA	56.7	16019	28477	28509	32	GGTATTCGGCAAGACTATGCTCAGGTCCTACTT	64.4030303	16	28	8	36	9
4229	28443	28469	26	TTACGAAGAATGGTTTTCAAGCCAGAT	55.18148148	16017	28475	28507	32	ATGGTATTCGGCAAGACTATGCTCAGGTCCTAC	64.4030303	16	31	5	36	6
2089	1478	1504	26	AGACGCAGTATTATTGGGTAAACCTTG	56.7	14731	1526	1558	32	CGCCCCACTGCGTTCTCCATTCTGGTTACTGCC	69.37272727	16	7	30	37	22
2278	2875	2901	26	AGTGATTTCTTTAGGCAGGTCCTTGAT	56.7	14847	2916	2948	32	GATGGTGTCCAGCAATACGAAGATGTCCACGAA	64.4030303	16	32	5	37	15
2279	2876	2902	26	GTGATTTCTTTAGGCAGGTCCTTGATG	58.21851852	14846	2915	2947	32	AGATGGTGTCCAGCAATACGAAGATGTCCACGA	64.4030303	16	30	7	37	13
1966	945	971	26	TGGTTCAATCTGTCAAGCAGCAGCAAA	58.21851852	14698	973	1005	32	CAAGAGCAGCATCACCGCCATTGCCAGCCATTC	68.13030303	16	18	20	38	2
2090	1479	1505	26	GACGCAGTATTATTGGGTAAACCTTGG	58.21851852	14731	1526	1558	32	CGCCCCACTGCGTTCTCCATTCTGGTTACTGCC	69.37272727	16	8	30	38	21
3445	18766	18792	26	CAAAAGCAGACATAGCAATAATACCCA	55.18148148	15520	18814	18846	32	TTTCATACAAAAAAAAGAACAAAGACCATTGAG	55.70606061	16	35	3	38	22
4021	26898	26924	26	AACTCACCAGACTCATCAAATAAGTAG	55.18148148	15893	26942	26974	32	CTCATCTAAATCAATGCCCAGTGGTGTAAGTAA	60.67575758	16	25	13	38	18
4228	28442	28468	26	CTTACGAAGAATGGTTTTCAAGCCAGA	56.7	16020	28478	28510	32	GTATTCGGCAAGACTATGCTCAGGTCCTACTTC	64.4030303	16	28	10	38	10
2278	2875	2901	26	AGTGATTTCTTTAGGCAGGTCCTTGAT	56.7	14845	2914	2946	32	TAGATGGTGTCCAGCAATACGAAGATGTCCACG	64.4030303	16	32	7	39	13
4229	28443	28469	26	TTACGAAGAATGGTTTTCAAGCCAGAT	55.18148148	16019	28477	28509	32	GGTATTCGGCAAGACTATGCTCAGGTCCTACTT	64.4030303	16	31	8	39	8
3080	13665	13691	26	AGCCTGTAAGACTGTATGCGGTGTGTA	59.73703704	15287	13714	13746	32	TCCCAATACCTTGAAGTGTTATCATTAGTAAGC	59.43333333	16	6	34	40	23
3959	26648	26674	26	ATTGTCCTCACTGCCGTCTTGTTGACC	61.25555556	15838	26682	26714	32	TGTTGACTATCATCATCTAACCAATCTTCTTCT	58.19090909	16	15	25	40	8
4022	26899	26925	26	ACTCACCAGACTCATCAAATAAGTAGT	55.18148148	15894	26943	26975	32	TCATCTAAATCAATGCCCAGTGGTGTAAGTAAT	59.43333333	16	28	12	40	18
4117	27738	27764	26	TTCTCTTCAAGCCAATCAAGGACGGGT	59.73703704	15935	27783	27815	32	GTGCCAAAGATGTTAGTTAGCCACTGCGAAGTC	64.4030303	16	33	7	40	19
4022	26899	26925	26	ACTCACCAGACTCATCAAATAAGTAGT	55.18148148	15893	26942	26974	32	CTCATCTAAATCAATGCCCAGTGGTGTAAGTAA	60.67575758	16	28	13	41	17
4229	28443	28469	26	TTACGAAGAATGGTTTTCAAGCCAGAT	55.18148148	16020	28478	28510	32	GTATTCGGCAAGACTATGCTCAGGTCCTACTTC	64.4030303	16	31	10	41	9
2089	1478	1504	26	AGACGCAGTATTATTGGGTAAACCTTG	56.7	14732	1527	1559	32	GCCCCACTGCGTTCTCCATTCTGGTTACTGCCA	68.13030303	16	7	35	42	23
3959	26648	26674	26	ATTGTCCTCACTGCCGTCTTGTTGACC	61.25555556	15840	26684	26716	32	TTGACTATCATCATCTAACCAATCTTCTTCTTG	58.19090909	16	15	27	42	10
3959	26648	26674	26	ATTGTCCTCACTGCCGTCTTGTTGACC	61.25555556	15841	26685	26717	32	TGACTATCATCATCTAACCAATCTTCTTCTTGC	59.43333333	16	15	27	42	11
4214	28416	28442	26	CCTCCAAAGGCAATAGTGCGACCACCC	64.29259259	15998	28456	28488	32	TTTTCAAGCCAGATTCATTATGGTATTCGGCAA	59.43333333	16	2	40	42	14
1967	946	972	26	GGTTCAATCTGTCAAGCAGCAGCAAAG	59.73703704	14700	975	1007	32	AGAGCAGCATCACCGCCATTGCCAGCCATTCTA	66.88787879	16	24	19	43	3
2090	1479	1505	26	GACGCAGTATTATTGGGTAAACCTTGG	58.21851852	14732	1527	1559	32	GCCCCACTGCGTTCTCCATTCTGGTTACTGCCA	68.13030303	16	8	35	43	22
3079	13664	13690	26	CAGCCTGTAAGACTGTATGCGGTGTGT	61.25555556	15287	13714	13746	32	TCCCAATACCTTGAAGTGTTATCATTAGTAAGC	59.43333333	16	10	34	44	24
4230	28444	28470	26	TACGAAGAATGGTTTTCAAGCCAGATT	55.18148148	16014	28472	28504	32	ATTATGGTATTCGGCAAGACTATGCTCAGGTCC	63.16060606	16	40	4	44	2
3079	13664	13690	26	CAGCCTGTAAGACTGTATGCGGTGTGT	61.25555556	15288	13715	13747	32	CCCAATACCTTGAAGTGTTATCATTAGTAAGCA	59.43333333	16	10	35	45	25
3080	13665	13691	26	AGCCTGTAAGACTGTATGCGGTGTGTA	59.73703704	15285	13712	13744	32	GTTCCCAATACCTTGAAGTGTTATCATTAGTAA	58.19090909	16	6	39	45	21
3960	26649	26675	26	TTGTCCTCACTGCCGTCTTGTTGACCA	61.25555556	15843	26687	26719	32	ACTATCATCATCTAACCAATCTTCTTCTTGCTC	59.43333333	16	15	30	45	12
4230	28444	28470	26	TACGAAGAATGGTTTTCAAGCCAGATT	55.18148148	16016	28474	28506	32	TATGGTATTCGGCAAGACTATGCTCAGGTCCTA	63.16060606	16	40	5	45	4
2268	2865	2891	26	ATGTAGCAACAGTGATTTCTTTAGGCA	55.18148148	14846	2915	2947	32	AGATGGTGTCCAGCAATACGAAGATGTCCACGA	64.4030303	16	39	7	46	24
3079	13664	13690	26	CAGCCTGTAAGACTGTATGCGGTGTGT	61.25555556	15284	13711	13743	32	GGTTCCCAATACCTTGAAGTGTTATCATTAGTA	59.43333333	16	10	36	46	21
3958	26647	26673	26	GATTGTCCTCACTGCCGTCTTGTTGAC	61.25555556	15841	26685	26717	32	TGACTATCATCATCTAACCAATCTTCTTCTTGC	59.43333333	16	19	27	46	12
3959	26648	26674	26	ATTGTCCTCACTGCCGTCTTGTTGACC	61.25555556	15837	26681	26713	32	TTGTTGACTATCATCATCTAACCAATCTTCTTC	58.19090909	16	15	31	46	7
3959	26648	26674	26	ATTGTCCTCACTGCCGTCTTGTTGACC	61.25555556	15836	26680	26712	32	TTTGTTGACTATCATCATCTAACCAATCTTCTT	56.94848485	16	15	32	47	6
3959	26648	26674	26	ATTGTCCTCACTGCCGTCTTGTTGACC	61.25555556	15834	26678	26710	32	AGTTTGTTGACTATCATCATCTAACCAATCTTC	58.19090909	16	15	33	48	4
3959	26648	26674	26	ATTGTCCTCACTGCCGTCTTGTTGACC	61.25555556	15835	26679	26711	32	GTTTGTTGACTATCATCATCTAACCAATCTTCT	58.19090909	16	15	33	48	5
4214	28416	28442	26	CCTCCAAAGGCAATAGTGCGACCACCC	64.29259259	15997	28455	28487	32	GTTTTCAAGCCAGATTCATTATGGTATTCGGCA	60.67575758	16	2	46	48	13
4230	28444	28470	26	TACGAAGAATGGTTTTCAAGCCAGATT	55.18148148	16019	28477	28509	32	GGTATTCGGCAAGACTATGCTCAGGTCCTACTT	64.4030303	16	40	8	48	7
3079	13664	13690	26	CAGCCTGTAAGACTGTATGCGGTGTGT	61.25555556	15285	13712	13744	32	GTTCCCAATACCTTGAAGTGTTATCATTAGTAA	58.19090909	16	10	39	49	22
3079	13664	13690	26	CAGCCTGTAAGACTGTATGCGGTGTGT	61.25555556	15286	13713	13745	32	TTCCCAATACCTTGAAGTGTTATCATTAGTAAG	58.19090909	16	10	39	49	23
3959	26648	26674	26	ATTGTCCTCACTGCCGTCTTGTTGACC	61.25555556	15844	26688	26720	32	CTATCATCATCTAACCAATCTTCTTCTTGCTCT	59.43333333	16	15	34	49	14
3961	26650	26676	26	TGTCCTCACTGCCGTCTTGTTGACCAA	61.25555556	15844	26688	26720	32	CTATCATCATCTAACCAATCTTCTTCTTGCTCT	59.43333333	16	15	34	49	12
4021	26898	26924	26	AACTCACCAGACTCATCAAATAAGTAG	55.18148148	15889	26929	26961	32	TAGCCATACTCCACTCATCTAAATCAATGCCCA	61.91818182	16	25	27	52	5
2270	2867	2893	26	GTAGCAACAGTGATTTCTTTAGGCAGG	58.21851852	14847	2916	2948	32	GATGGTGTCCAGCAATACGAAGATGTCCACGAA	64.4030303	16	50	5	55	23
4022	26899	26925	26	ACTCACCAGACTCATCAAATAAGTAGT	55.18148148	15889	26929	26961	32	TAGCCATACTCCACTCATCTAAATCAATGCCCA	61.91818182	16	28	27	55	4
4022	26899	26925	26	ACTCACCAGACTCATCAAATAAGTAGT	55.18148148	15890	26930	26962	32	AGCCATACTCCACTCATCTAAATCAATGCCCAG	63.16060606	16	28	28	56	5
4023	26900	26926	26	CTCACCAGACTCATCAAATAAGTAGTA	55.18148148	15891	26931	26963	32	GCCATACTCCACTCATCTAAATCAATGCCCAGT	63.16060606	16	30	26	56	5
2269	2866	2892	26	TGTAGCAACAGTGATTTCTTTAGGCAG	56.7	14846	2915	2947	32	AGATGGTGTCCAGCAATACGAAGATGTCCACGA	64.4030303	16	51	7	58	23
2653	6580	6606	26	TAATGTCAAGAATCTCAAGTGTCTGTG	55.18148148	15049	6617	6649	32	AGCATCAGTAGTGTCAGCAATGTCTCTGCCAAA	63.16060606	16	30	33	63	11
2654	6581	6607	26	AATGTCAAGAATCTCAAGTGTCTGTGG	56.7	15050	6618	6650	32	GCATCAGTAGTGTCAGCAATGTCTCTGCCAAAT	63.16060606	16	30	33	63	11
3539	19863	19889	26	GAGGTGATAGAGGTTTGTGGTGGTTGG	61.25555556	15564	19901	19933	32	AGAACCTGAGTTACTGAAGTCATTGAGAGCCTT	61.91818182	16	14	54	68	12
3539	19863	19889	26	GAGGTGATAGAGGTTTGTGGTGGTTGG	61.25555556	15566	19903	19935	32	AACCTGAGTTACTGAAGTCATTGAGAGCCTTTG	61.91818182	16	14	54	68	14
3540	19864	19890	26	AGGTGATAGAGGTTTGTGGTGGTTGGT	59.73703704	15564	19901	19933	32	AGAACCTGAGTTACTGAAGTCATTGAGAGCCTT	61.91818182	16	14	54	68	11
3539	19863	19889	26	GAGGTGATAGAGGTTTGTGGTGGTTGG	61.25555556	15563	19900	19932	32	CAGAACCTGAGTTACTGAAGTCATTGAGAGCCT	63.16060606	16	14	55	69	11
3539	19863	19889	26	GAGGTGATAGAGGTTTGTGGTGGTTGG	61.25555556	15565	19902	19934	32	GAACCTGAGTTACTGAAGTCATTGAGAGCCTTT	61.91818182	16	14	55	69	13
3540	19864	19890	26	AGGTGATAGAGGTTTGTGGTGGTTGGT	59.73703704	15563	19900	19932	32	CAGAACCTGAGTTACTGAAGTCATTGAGAGCCT	63.16060606	16	14	55	69	10
3540	19864	19890	26	AGGTGATAGAGGTTTGTGGTGGTTGGT	59.73703704	15565	19902	19934	32	GAACCTGAGTTACTGAAGTCATTGAGAGCCTTT	61.91818182	16	14	55	69	12
3786	23427	23453	26	ACTTCGGTAGTTTTCACATTACACTCA	55.18148148	15725	23477	23509	32	ATTTTCCACTACTTCTTCAGAGACTGGTTTTAG	59.43333333	16	13	57	70	24
3787	23428	23454	26	CTTCGGTAGTTTTCACATTACACTCAA	55.18148148	15726	23478	23510	32	TTTTCCACTACTTCTTCAGAGACTGGTTTTAGA	59.43333333	16	15	55	70	24
3958	26647	26673	26	GATTGTCCTCACTGCCGTCTTGTTGAC	61.25555556	15845	26689	26721	32	TATCATCATCTAACCAATCTTCTTCTTGCTCTT	58.19090909	16	19	51	70	16
4208	28394	28420	26	ACCAACATAAGAGAACACACAGCCTCC	59.73703704	15992	28437	28469	32	CCACCCTTACGAAGAATGGTTTTCAAGCCAGAT	63.16060606	16	38	32	70	17
4207	28393	28419	26	AACCAACATAAGAGAACACACAGCCTC	58.21851852	15992	28437	28469	32	CCACCCTTACGAAGAATGGTTTTCAAGCCAGAT	63.16060606	16	39	32	71	18
3787	23428	23454	26	CTTCGGTAGTTTTCACATTACACTCAA	55.18148148	15725	23477	23509	32	ATTTTCCACTACTTCTTCAGAGACTGGTTTTAG	59.43333333	16	15	57	72	23
3788	23429	23455	26	TTCGGTAGTTTTCACATTACACTCAAG	55.18148148	15726	23478	23510	32	TTTTCCACTACTTCTTCAGAGACTGGTTTTAGA	59.43333333	16	17	55	72	23
3958	26647	26673	26	GATTGTCCTCACTGCCGTCTTGTTGAC	61.25555556	15846	26690	26722	32	ATCATCATCTAACCAATCTTCTTCTTGCTCTTC	59.43333333	16	19	54	73	17
3367	18038	18064	26	GCACTTTACATCTGACATTTTAGACTG	55.18148148	15426	18072	18104	32	GCTACTTTGATACAAGGTTTGCCACCAACACCC	64.4030303	16	55	19	74	8
4209	28395	28421	26	CCAACATAAGAGAACACACAGCCTCCA	59.73703704	15992	28437	28469	32	CCACCCTTACGAAGAATGGTTTTCAAGCCAGAT	63.16060606	16	42	32	74	16
3954	26643	26669	26	GTCTGATTGTCCTCACTGCCGTCTTGT	61.25555556	15843	26687	26719	32	ACTATCATCATCTAACCAATCTTCTTCTTGCTC	59.43333333	16	47	30	77	18
3549	19873	19899	26	AGGTTTGTGGTGGTTGGTAAAGAACAT	56.7	15572	19909	19941	32	AGTTACTGAAGTCATTGAGAGCCTTTGCGAGAT	61.91818182	16	34	45	79	10
3548	19872	19898	26	GAGGTTTGTGGTGGTTGGTAAAGAACA	58.21851852	15573	19910	19942	32	GTTACTGAAGTCATTGAGAGCCTTTGCGAGATG	63.16060606	16	39	43	82	12
3541	19865	19891	26	GGTGATAGAGGTTTGTGGTGGTTGGTA	59.73703704	15563	19900	19932	32	CAGAACCTGAGTTACTGAAGTCATTGAGAGCCT	63.16060606	16	28	55	83	9
3541	19865	19891	26	GGTGATAGAGGTTTGTGGTGGTTGGTA	59.73703704	15565	19902	19934	32	GAACCTGAGTTACTGAAGTCATTGAGAGCCTTT	61.91818182	16	28	55	83	11
3548	19872	19898	26	GAGGTTTGTGGTGGTTGGTAAAGAACA	58.21851852	15571	19908	19940	32	GAGTTACTGAAGTCATTGAGAGCCTTTGCGAGA	63.16060606	16	39	44	83	10
4041	26944	26970	26	CATCTAAATCAATGCCCAGTGGTGTAA	56.7	15896	26990	27022	32	CAAAGTTTTTATGACAGCATCTGCCACAACACA	60.67575758	16	10	73	83	20
4209	28395	28421	26	CCAACATAAGAGAACACACAGCCTCCA	59.73703704	15993	28438	28470	32	CACCCTTACGAAGAATGGTTTTCAAGCCAGATT	61.91818182	16	42	41	83	17
2658	6616	6642	26	CAGCATCAGTAGTGTCAGCAATGTCTC	59.73703704	15051	6658	6690	32	AAGGCAGAAACTTTTTGTTAGACTCAGTAAGAA	58.19090909	16	19	65	84	16
3548	19872	19898	26	GAGGTTTGTGGTGGTTGGTAAAGAACA	58.21851852	15572	19909	19941	32	AGTTACTGAAGTCATTGAGAGCCTTTGCGAGAT	61.91818182	16	39	45	84	11
3726	22091	22117	26	ATGTCTTTCATAAGTCTTTTGACCAGC	55.18148148	15684	22141	22173	32	AACCATTCTTCACTGTAACACTATCAACGATGT	59.43333333	16	43	41	84	24
3952	26641	26667	26	TTGTCTGATTGTCCTCACTGCCGTCTT	59.73703704	15844	26688	26720	32	CTATCATCATCTAACCAATCTTCTTCTTGCTCT	59.43333333	16	50	34	84	21
3950	26639	26665	26	AGTTGTCTGATTGTCCTCACTGCCGTC	61.25555556	15844	26688	26720	32	CTATCATCATCTAACCAATCTTCTTCTTGCTCT	59.43333333	16	52	34	86	23
2018	1085	1111	26	GGCTTGACTGCCGCCTCTGCTCCCTTC	67.32962963	14714	1114	1146	32	CGTAGAAGCCTTTTGGCAATGTTGTTCCTTGAG	63.16060606	16	30	57	87	3
4210	28396	28422	26	CAACATAAGAGAACACACAGCCTCCAA	58.21851852	15993	28438	28470	32	CACCCTTACGAAGAATGGTTTTCAAGCCAGATT	61.91818182	16	46	41	87	16
2018	1085	1111	26	GGCTTGACTGCCGCCTCTGCTCCCTTC	67.32962963	14715	1115	1147	32	GTAGAAGCCTTTTGGCAATGTTGTTCCTTGAGG	63.16060606	16	30	58	88	4
4020	26856	26882	26	TCTGGAGGGTAGAAAGAACAATACATA	55.18148148	15885	26903	26935	32	ACCAGACTCATCAAATAAGTAGTATGTAGCCAT	59.43333333	16	56	33	89	21
3957	26646	26672	26	TGATTGTCCTCACTGCCGTCTTGTTGA	59.73703704	15846	26690	26722	32	ATCATCATCTAACCAATCTTCTTCTTGCTCTTC	59.43333333	16	36	54	90	18
3956	26645	26671	26	CTGATTGTCCTCACTGCCGTCTTGTTG	61.25555556	15845	26689	26721	32	TATCATCATCTAACCAATCTTCTTCTTGCTCTT	58.19090909	16	40	51	91	18
4016	26852	26878	26	CTCATCTGGAGGGTAGAAAGAACAATA	56.7	15881	26899	26931	32	ACTCACCAGACTCATCAAATAAGTAGTATGTAG	59.43333333	16	55	41	96	21
3955	26644	26670	26	TCTGATTGTCCTCACTGCCGTCTTGTT	59.73703704	15845	26689	26721	32	TATCATCATCTAACCAATCTTCTTCTTGCTCTT	58.19090909	16	46	51	97	19
4018	26854	26880	26	CATCTGGAGGGTAGAAAGAACAATACA	56.7	15879	26897	26929	32	AAACTCACCAGACTCATCAAATAAGTAGTATGT	58.19090909	16	54	43	97	17
4020	26856	26882	26	TCTGGAGGGTAGAAAGAACAATACATA	55.18148148	15881	26899	26931	32	ACTCACCAGACTCATCAAATAAGTAGTATGTAG	59.43333333	16	56	41	97	17
2394	4118	4144	26	TCCAGCAAAGCCAAAGCCTCATTATTA	56.7	14924	4166	4198	32	GCAAGAAGTAGACTAAAGCATAAAGATAGAGAA	58.19090909	16	41	57	98	22
4019	26855	26881	26	ATCTGGAGGGTAGAAAGAACAATACAT	55.18148148	15880	26898	26930	32	AACTCACCAGACTCATCAAATAAGTAGTATGTA	58.19090909	16	57	44	101	17
3951	26640	26666	26	GTTGTCTGATTGTCCTCACTGCCGTCT	61.25555556	15845	26689	26721	32	TATCATCATCTAACCAATCTTCTTCTTGCTCTT	58.19090909	16	52	51	103	23
3953	26642	26668	26	TGTCTGATTGTCCTCACTGCCGTCTTG	61.25555556	15845	26689	26721	32	TATCATCATCTAACCAATCTTCTTCTTGCTCTT	58.19090909	16	54	51	105	21
3961	26650	26676	26	TGTCCTCACTGCCGTCTTGTTGACCAA	61.25555556	15848	26692	26724	32	CATCATCTAACCAATCTTCTTCTTGCTCTTCTT	59.43333333	16	15	102	117	16
2393	4117	4143	26	TTCCAGCAAAGCCAAAGCCTCATTATT	56.7	14925	4167	4199	32	CAAGAAGTAGACTAAAGCATAAAGATAGAGAAA	56.94848485	16	48	70	118	24
3954	26643	26669	26	GTCTGATTGTCCTCACTGCCGTCTTGT	61.25555556	15847	26691	26723	32	TCATCATCTAACCAATCTTCTTCTTGCTCTTCT	59.43333333	16	47	73	120	22
1894	479	505	26	CTGCGGTAAGGCTTGAGTTTCATCAGC	61.25555556	14649	512	544	32	CTTTTTGTCCTTTTTAGGCTCTGTTGGTGGGAA	61.91818182	16	18	105	123	7
3951	26640	26666	26	GTTGTCTGATTGTCCTCACTGCCGTCT	61.25555556	15847	26691	26723	32	TCATCATCTAACCAATCTTCTTCTTGCTCTTCT	59.43333333	16	52	73	125	25
3066	13412	13438	26	TAGCACACAATGGAAAACTAATGGGTG	56.7	15280	13463	13495	32	TCATACCTCCTAAGTAAAGTTGAGTCACATCTG	60.67575758	16	119	21	140	25
3955	26644	26670	26	TCTGATTGTCCTCACTGCCGTCTTGTT	59.73703704	15848	26692	26724	32	CATCATCTAACCAATCTTCTTCTTGCTCTTCTT	59.43333333	16	46	102	148	22
2395	4119	4145	26	CCAGCAAAGCCAAAGCCTCATTATTAT	56.7	14926	4168	4200	32	AAGAAGTAGACTAAAGCATAAAGATAGAGAAAA	55.70606061	16	42	107	149	23
2395	4119	4145	26	CCAGCAAAGCCAAAGCCTCATTATTAT	56.7	14927	4169	4201	32	AGAAGTAGACTAAAGCATAAAGATAGAGAAAAG	56.94848485	16	42	118	160	24
2401	4180	4206	26	AAAGCATAAAGATAGAGAAAAGGGGCT	55.18148148	14933	4212	4244	32	GCCAGCAGCAACGAGCAAAAGGTGTGAGTAAAC	65.64545455	16	142	18	160	6
2377	4065	4091	26	CCAGCAAAGAAAATAGTTGGCATCATA	55.18148148	14904	4109	4141	32	AACGGCATTTCCAGCAAAGCCAAAGCCTCATTA	63.16060606	16	86	87	173	18
3872	25070	25096	26	TAGTTGTGTAGATTGTCCAGAATAGGA	55.18148148	15767	25116	25148	32	GCAAGTGAGATGGTTTCAATAAAATGTTCTTCA	58.19090909	16	15	163	178	20
3959	26648	26674	26	ATTGTCCTCACTGCCGTCTTGTTGACC	61.25555556	15849	26693	26725	32	ATCATCTAACCAATCTTCTTCTTGCTCTTCTTC	59.43333333	16	15	169	184	19
3872	25070	25096	26	TAGTTGTGTAGATTGTCCAGAATAGGA	55.18148148	15770	25119	25151	32	AGTGAGATGGTTTCAATAAAATGTTCTTCAGGT	58.19090909	16	15	175	190	23
3872	25070	25096	26	TAGTTGTGTAGATTGTCCAGAATAGGA	55.18148148	15771	25120	25152	32	GTGAGATGGTTTCAATAAAATGTTCTTCAGGTG	59.43333333	16	15	176	191	24
3872	25070	25096	26	TAGTTGTGTAGATTGTCCAGAATAGGA	55.18148148	15772	25121	25153	32	TGAGATGGTTTCAATAAAATGTTCTTCAGGTGT	58.19090909	16	15	176	191	25
1894	479	505	26	CTGCGGTAAGGCTTGAGTTTCATCAGC	61.25555556	14646	509	541	32	CTTCTTTTTGTCCTTTTTAGGCTCTGTTGGTGG	61.91818182	16	18	184	202	4
3961	26650	26676	26	TGTCCTCACTGCCGTCTTGTTGACCAA	61.25555556	15851	26695	26727	32	CATCTAACCAATCTTCTTCTTGCTCTTCTTCAG	60.67575758	16	15	191	206	19
3959	26648	26674	26	ATTGTCCTCACTGCCGTCTTGTTGACC	61.25555556	15852	26696	26728	32	ATCTAACCAATCTTCTTCTTGCTCTTCTTCAGG	60.67575758	16	15	193	208	22
3956	26645	26671	26	CTGATTGTCCTCACTGCCGTCTTGTTG	61.25555556	15849	26693	26725	32	ATCATCTAACCAATCTTCTTCTTGCTCTTCTTC	59.43333333	16	40	169	209	22
1889	474	500	26	TGTCTCTGCGGTAAGGCTTGAGTTTCA	59.73703704	14651	514	546	32	TTTTGTCCTTTTTAGGCTCTGTTGGTGGGAATG	61.91818182	16	8	203	211	14
1877	462	488	26	TGCTGTTTCTTCTGTCTCTGCGGTAAG	59.73703704	14633	489	521	32	GCTTGAGTTTCATCAGCCTTCTTCTTTTTGTCC	61.91818182	16	117	100	217	1
1892	477	503	26	CTCTGCGGTAAGGCTTGAGTTTCATCA	59.73703704	14651	514	546	32	TTTTGTCCTTTTTAGGCTCTGTTGGTGGGAATG	61.91818182	16	16	203	219	11
3957	26646	26672	26	TGATTGTCCTCACTGCCGTCTTGTTGA	59.73703704	15850	26694	26726	32	TCATCTAACCAATCTTCTTCTTGCTCTTCTTCA	59.43333333	16	36	185	221	22
1878	463	489	26	GCTGTTTCTTCTGTCTCTGCGGTAAGG	61.25555556	14634	490	522	32	CTTGAGTTTCATCAGCCTTCTTCTTTTTGTCCT	60.67575758	16	109	115	224	1
3957	26646	26672	26	TGATTGTCCTCACTGCCGTCTTGTTGA	59.73703704	15851	26695	26727	32	CATCTAACCAATCTTCTTCTTGCTCTTCTTCAG	60.67575758	16	36	191	227	23
3957	26646	26672	26	TGATTGTCCTCACTGCCGTCTTGTTGA	59.73703704	15852	26696	26728	32	ATCTAACCAATCTTCTTCTTGCTCTTCTTCAGG	60.67575758	16	36	193	229	24
3956	26645	26671	26	CTGATTGTCCTCACTGCCGTCTTGTTG	61.25555556	15851	26695	26727	32	CATCTAACCAATCTTCTTCTTGCTCTTCTTCAG	60.67575758	16	40	191	231	24
1879	464	490	26	CTGTTTCTTCTGTCTCTGCGGTAAGGC	61.25555556	14636	492	524	32	TGAGTTTCATCAGCCTTCTTCTTTTTGTCCTTT	59.43333333	16	85	165	250	2
1875	460	486	26	TTTGCTGTTTCTTCTGTCTCTGCGGTA	58.21851852	14634	490	522	32	CTTGAGTTTCATCAGCCTTCTTCTTTTTGTCCT	60.67575758	16	154	115	269	4
1875	460	486	26	TTTGCTGTTTCTTCTGTCTCTGCGGTA	58.21851852	14635	491	523	32	TTGAGTTTCATCAGCCTTCTTCTTTTTGTCCTT	59.43333333	16	154	132	286	5
1874	459	485	26	GTTTGCTGTTTCTTCTGTCTCTGCGGT	59.73703704	14634	490	522	32	CTTGAGTTTCATCAGCCTTCTTCTTTTTGTCCT	60.67575758	16	174	115	289	5
1876	461	487	26	TTGCTGTTTCTTCTGTCTCTGCGGTAA	58.21851852	14636	492	524	32	TGAGTTTCATCAGCCTTCTTCTTTTTGTCCTTT	59.43333333	16	132	165	297	5
1880	465	491	26	TGTTTCTTCTGTCTCTGCGGTAAGGCT	59.73703704	14637	493	525	32	GAGTTTCATCAGCCTTCTTCTTTTTGTCCTTTT	59.43333333	16	76	225	301	2
1884	469	495	26	TCTTCTGTCTCTGCGGTAAGGCTTGAG	61.25555556	14641	497	529	32	TTCATCAGCCTTCTTCTTTTTGTCCTTTTTAGG	59.43333333	16	2	307	309	2
1877	462	488	26	TGCTGTTTCTTCTGTCTCTGCGGTAAG	59.73703704	14637	493	525	32	GAGTTTCATCAGCCTTCTTCTTTTTGTCCTTTT	59.43333333	16	117	225	342	5
1881	466	492	26	GTTTCTTCTGTCTCTGCGGTAAGGCTT	59.73703704	14638	494	526	32	AGTTTCATCAGCCTTCTTCTTTTTGTCCTTTTT	58.19090909	16	57	287	344	2
1882	467	493	26	TTTCTTCTGTCTCTGCGGTAAGGCTTG	59.73703704	14640	496	528	32	TTTCATCAGCCTTCTTCTTTTTGTCCTTTTTAG	58.19090909	16	53	301	354	3
1881	466	492	26	GTTTCTTCTGTCTCTGCGGTAAGGCTT	59.73703704	14639	495	527	32	GTTTCATCAGCCTTCTTCTTTTTGTCCTTTTTA	58.19090909	16	57	298	355	3
1881	466	492	26	GTTTCTTCTGTCTCTGCGGTAAGGCTT	59.73703704	14640	496	528	32	TTTCATCAGCCTTCTTCTTTTTGTCCTTTTTAG	58.19090909	16	57	301	358	4
1882	467	493	26	TTTCTTCTGTCTCTGCGGTAAGGCTTG	59.73703704	14641	497	529	32	TTCATCAGCCTTCTTCTTTTTGTCCTTTTTAGG	59.43333333	16	53	307	360	4
1881	466	492	26	GTTTCTTCTGTCTCTGCGGTAAGGCTT	59.73703704	14641	497	529	32	TTCATCAGCCTTCTTCTTTTTGTCCTTTTTAGG	59.43333333	16	57	307	364	5
1880	465	491	26	TGTTTCTTCTGTCTCTGCGGTAAGGCT	59.73703704	14640	496	528	32	TTTCATCAGCCTTCTTCTTTTTGTCCTTTTTAG	58.19090909	16	76	301	377	5
1878	463	489	26	GCTGTTTCTTCTGTCTCTGCGGTAAGG	61.25555556	14638	494	526	32	AGTTTCATCAGCCTTCTTCTTTTTGTCCTTTTT	58.19090909	16	109	287	396	5
1878	463	489	26	GCTGTTTCTTCTGTCTCTGCGGTAAGG	61.25555556	14640	496	528	32	TTTCATCAGCCTTCTTCTTTTTGTCCTTTTTAG	58.19090909	16	109	301	410	7
1877	462	488	26	TGCTGTTTCTTCTGTCTCTGCGGTAAG	59.73703704	14639	495	527	32	GTTTCATCAGCCTTCTTCTTTTTGTCCTTTTTA	58.19090909	16	117	298	415	7
1878	463	489	26	GCTGTTTCTTCTGTCTCTGCGGTAAGG	61.25555556	14641	497	529	32	TTCATCAGCCTTCTTCTTTTTGTCCTTTTTAGG	59.43333333	16	109	307	416	8
1877	462	488	26	TGCTGTTTCTTCTGTCTCTGCGGTAAG	59.73703704	14640	496	528	32	TTTCATCAGCCTTCTTCTTTTTGTCCTTTTTAG	58.19090909	16	117	301	418	8
1877	462	488	26	TGCTGTTTCTTCTGTCTCTGCGGTAAG	59.73703704	14641	497	529	32	TTCATCAGCCTTCTTCTTTTTGTCCTTTTTAGG	59.43333333	16	117	307	424	9
1876	461	487	26	TTGCTGTTTCTTCTGTCTCTGCGGTAA	58.21851852	14639	495	527	32	GTTTCATCAGCCTTCTTCTTTTTGTCCTTTTTA	58.19090909	16	132	298	430	8
1876	461	487	26	TTGCTGTTTCTTCTGTCTCTGCGGTAA	58.21851852	14640	496	528	32	TTTCATCAGCCTTCTTCTTTTTGTCCTTTTTAG	58.19090909	16	132	301	433	9
1875	460	486	26	TTTGCTGTTTCTTCTGTCTCTGCGGTA	58.21851852	14638	494	526	32	AGTTTCATCAGCCTTCTTCTTTTTGTCCTTTTT	58.19090909	16	154	287	441	8
1874	459	485	26	GTTTGCTGTTTCTTCTGTCTCTGCGGT	59.73703704	14641	497	529	32	TTCATCAGCCTTCTTCTTTTTGTCCTTTTTAGG	59.43333333	16	174	307	481	12
1873	458	484	26	AGTTTGCTGTTTCTTCTGTCTCTGCGG	59.73703704	14641	497	529	32	TTCATCAGCCTTCTTCTTTTTGTCCTTTTTAGG	59.43333333	16	175	307	482	13
1872	457	483	26	CAGTTTGCTGTTTCTTCTGTCTCTGCG	59.73703704	14640	496	528	32	TTTCATCAGCCTTCTTCTTTTTGTCCTTTTTAG	58.19090909	16	182	301	483	13
1890	475	501	26	GTCTCTGCGGTAAGGCTTGAGTTTCAT	59.73703704	14652	515	547	32	TTTGTCCTTTTTAGGCTCTGTTGGTGGGAATGT	61.91818182	16	12	5529	5541	14
1884	469	495	26	TCTTCTGTCTCTGCGGTAAGGCTTGAG	61.25555556	14657	520	552	32	CCTTTTTAGGCTCTGTTGGTGGGAATGTTTTGT	61.91818182	16	2	5563	5565	25
1892	477	503	26	CTCTGCGGTAAGGCTTGAGTTTCATCA	59.73703704	14653	516	548	32	TTGTCCTTTTTAGGCTCTGTTGGTGGGAATGTT	61.91818182	16	16	5553	5569	13
1888	473	499	26	CTGTCTCTGCGGTAAGGCTTGAGTTTC	61.25555556	14657	520	552	32	CCTTTTTAGGCTCTGTTGGTGGGAATGTTTTGT	61.91818182	16	7	5563	5570	21
1889	474	500	26	TGTCTCTGCGGTAAGGCTTGAGTTTCA	59.73703704	14662	525	557	32	TTAGGCTCTGTTGGTGGGAATGTTTTGTATGCG	63.16060606	16	8	5563	5571	25
1894	479	505	26	CTGCGGTAAGGCTTGAGTTTCATCAGC	61.25555556	14667	530	562	32	CTCTGTTGGTGGGAATGTTTTGTATGCGTCAAT	61.91818182	16	18	5553	5571	25
1893	478	504	26	TCTGCGGTAAGGCTTGAGTTTCATCAG	59.73703704	14666	529	561	32	GCTCTGTTGGTGGGAATGTTTTGTATGCGTCAA	63.16060606	16	17	5556	5573	25
1889	474	500	26	TGTCTCTGCGGTAAGGCTTGAGTTTCA	59.73703704	14661	524	556	32	TTTAGGCTCTGTTGGTGGGAATGTTTTGTATGC	61.91818182	16	8	5566	5574	24
1890	475	501	26	GTCTCTGCGGTAAGGCTTGAGTTTCAT	59.73703704	14662	525	557	32	TTAGGCTCTGTTGGTGGGAATGTTTTGTATGCG	63.16060606	16	12	5563	5575	24
1892	477	503	26	CTCTGCGGTAAGGCTTGAGTTTCATCA	59.73703704	14664	527	559	32	AGGCTCTGTTGGTGGGAATGTTTTGTATGCGTC	64.4030303	16	16	5561	5577	24
1890	475	501	26	GTCTCTGCGGTAAGGCTTGAGTTTCAT	59.73703704	14661	524	556	32	TTTAGGCTCTGTTGGTGGGAATGTTTTGTATGC	61.91818182	16	12	5566	5578	23
1892	477	503	26	CTCTGCGGTAAGGCTTGAGTTTCATCA	59.73703704	14657	520	552	32	CCTTTTTAGGCTCTGTTGGTGGGAATGTTTTGT	61.91818182	16	16	5563	5579	17
1894	479	505	26	CTGCGGTAAGGCTTGAGTTTCATCAGC	61.25555556	14658	521	553	32	CTTTTTAGGCTCTGTTGGTGGGAATGTTTTGTA	60.67575758	16	18	5561	5579	16
1890	475	501	26	GTCTCTGCGGTAAGGCTTGAGTTTCAT	59.73703704	14660	523	555	32	TTTTAGGCTCTGTTGGTGGGAATGTTTTGTATG	60.67575758	16	12	5568	5580	22
1893	478	504	26	TCTGCGGTAAGGCTTGAGTTTCATCAG	59.73703704	14657	520	552	32	CCTTTTTAGGCTCTGTTGGTGGGAATGTTTTGT	61.91818182	16	17	5563	5580	16
1892	477	503	26	CTCTGCGGTAAGGCTTGAGTTTCATCA	59.73703704	14659	522	554	32	TTTTTAGGCTCTGTTGGTGGGAATGTTTTGTAT	59.43333333	16	16	5569	5585	19
1897	492	518	26	TGAGTTTCATCAGCCTTCTTCTTTTTG	55.18148148	14657	520	552	32	CCTTTTTAGGCTCTGTTGGTGGGAATGTTTTGT	61.91818182	16	77	5563	5640	2
1900	495	521	26	GTTTCATCAGCCTTCTTCTTTTTGTCC	56.7	14667	530	562	32	CTCTGTTGGTGGGAATGTTTTGTATGCGTCAAT	61.91818182	16	88	5553	5641	9
3080	13665	13691	26	AGCCTGTAAGACTGTATGCGGTGTGTA	59.73703704	16641	13712	13745	33	GTTCCCAATACCTTGAAGTGTTATCATTAGTAAG	59.59411765	16	6	3	9	21
3080	13665	13691	26	AGCCTGTAAGACTGTATGCGGTGTGTA	59.73703704	16643	13714	13747	33	TCCCAATACCTTGAAGTGTTATCATTAGTAAGCA	59.59411765	16	6	3	9	23
2249	2846	2872	26	TAATAAGAAAGCGTTCGTGATGTAGCA	55.18148148	16266	2879	2912	33	ATTTCTTTAGGCAGGTCCTTGATGTCACAGCGTC	64.41764706	16	0	11	11	7
2250	2847	2873	26	AATAAGAAAGCGTTCGTGATGTAGCAA	55.18148148	16267	2880	2913	33	TTTCTTTAGGCAGGTCCTTGATGTCACAGCGTCC	65.62352941	16	0	11	11	7
2251	2848	2874	26	ATAAGAAAGCGTTCGTGATGTAGCAAC	56.7	16267	2880	2913	33	TTTCTTTAGGCAGGTCCTTGATGTCACAGCGTCC	65.62352941	16	0	11	11	6
4214	28416	28442	26	CCTCCAAAGGCAATAGTGCGACCACCC	64.29259259	17253	28455	28488	33	GTTTTCAAGCCAGATTCATTATGGTATTCGGCAA	60.8	16	2	9	11	13
2248	2845	2871	26	GTAATAAGAAAGCGTTCGTGATGTAGC	56.7	16268	2881	2914	33	TTCTTTAGGCAGGTCCTTGATGTCACAGCGTCCT	65.62352941	16	1	11	12	10
2247	2844	2870	26	TGTAATAAGAAAGCGTTCGTGATGTAG	55.18148148	16267	2880	2913	33	TTTCTTTAGGCAGGTCCTTGATGTCACAGCGTCC	65.62352941	16	2	11	13	10
3079	13664	13690	26	CAGCCTGTAAGACTGTATGCGGTGTGT	61.25555556	16640	13711	13744	33	GGTTCCCAATACCTTGAAGTGTTATCATTAGTAA	59.59411765	16	10	3	13	21
3079	13664	13690	26	CAGCCTGTAAGACTGTATGCGGTGTGT	61.25555556	16641	13712	13745	33	GTTCCCAATACCTTGAAGTGTTATCATTAGTAAG	59.59411765	16	10	3	13	22
3079	13664	13690	26	CAGCCTGTAAGACTGTATGCGGTGTGT	61.25555556	16642	13713	13746	33	TTCCCAATACCTTGAAGTGTTATCATTAGTAAGC	59.59411765	16	10	3	13	23
3079	13664	13690	26	CAGCCTGTAAGACTGTATGCGGTGTGT	61.25555556	16643	13714	13747	33	TCCCAATACCTTGAAGTGTTATCATTAGTAAGCA	59.59411765	16	10	3	13	24
2290	2887	2913	26	AGGCAGGTCCTTGATGTCACAGCGTCC	64.29259259	16273	2918	2951	33	TGGTGTCCAGCAATACGAAGATGTCCACGAAGGA	65.62352941	16	13	1	14	5
2291	2888	2914	26	GGCAGGTCCTTGATGTCACAGCGTCCT	64.29259259	16274	2919	2952	33	GGTGTCCAGCAATACGAAGATGTCCACGAAGGAT	65.62352941	16	13	1	14	5
2089	1478	1504	26	AGACGCAGTATTATTGGGTAAACCTTG	56.7	16172	1526	1559	33	CGCCCCACTGCGTTCTCCATTCTGGTTACTGCCA	69.24117647	16	7	8	15	22
2287	2884	2910	26	TTTAGGCAGGTCCTTGATGTCACAGCG	61.25555556	16272	2917	2950	33	ATGGTGTCCAGCAATACGAAGATGTCCACGAAGG	65.62352941	16	14	1	15	7
2288	2885	2911	26	TTAGGCAGGTCCTTGATGTCACAGCGT	61.25555556	16271	2916	2949	33	GATGGTGTCCAGCAATACGAAGATGTCCACGAAG	65.62352941	16	14	1	15	5
3959	26648	26674	26	ATTGTCCTCACTGCCGTCTTGTTGACC	61.25555556	17116	26681	26714	33	TTGTTGACTATCATCATCTAACCAATCTTCTTCT	58.38823529	16	15	6	21	7
3959	26648	26674	26	ATTGTCCTCACTGCCGTCTTGTTGACC	61.25555556	17117	26682	26715	33	TGTTGACTATCATCATCTAACCAATCTTCTTCTT	58.38823529	16	15	6	21	8
3959	26648	26674	26	ATTGTCCTCACTGCCGTCTTGTTGACC	61.25555556	17113	26678	26711	33	AGTTTGTTGACTATCATCATCTAACCAATCTTCT	58.38823529	16	15	7	22	4
3959	26648	26674	26	ATTGTCCTCACTGCCGTCTTGTTGACC	61.25555556	17114	26679	26712	33	GTTTGTTGACTATCATCATCTAACCAATCTTCTT	58.38823529	16	15	7	22	5
3959	26648	26674	26	ATTGTCCTCACTGCCGTCTTGTTGACC	61.25555556	17115	26680	26713	33	TTTGTTGACTATCATCATCTAACCAATCTTCTTC	58.38823529	16	15	7	22	6
3959	26648	26674	26	ATTGTCCTCACTGCCGTCTTGTTGACC	61.25555556	17119	26684	26717	33	TTGACTATCATCATCTAACCAATCTTCTTCTTGC	59.59411765	16	15	7	22	10
3450	18776	18802	26	CATAGCAATAATACCCATAGCAAAAGG	55.18148148	16849	18814	18847	33	TTTCATACAAAAAAAAGAACAAAGACCATTGAGT	55.97647059	16	23	0	23	12
3959	26648	26674	26	ATTGTCCTCACTGCCGTCTTGTTGACC	61.25555556	17120	26685	26718	33	TGACTATCATCATCTAACCAATCTTCTTCTTGCT	59.59411765	16	15	8	23	11
4225	28439	28465	26	ACCCTTACGAAGAATGGTTTTCAAGCC	58.21851852	17268	28470	28503	33	TCATTATGGTATTCGGCAAGACTATGCTCAGGTC	63.21176471	16	22	2	24	5
4225	28439	28465	26	ACCCTTACGAAGAATGGTTTTCAAGCC	58.21851852	17271	28473	28506	33	TTATGGTATTCGGCAAGACTATGCTCAGGTCCTA	63.21176471	16	22	2	24	8
1966	945	971	26	TGGTTCAATCTGTCAAGCAGCAGCAAA	58.21851852	16147	973	1006	33	CAAGAGCAGCATCACCGCCATTGCCAGCCATTCT	68.03529412	16	18	7	25	2
4225	28439	28465	26	ACCCTTACGAAGAATGGTTTTCAAGCC	58.21851852	17272	28474	28507	33	TATGGTATTCGGCAAGACTATGCTCAGGTCCTAC	64.41764706	16	22	3	25	9
4225	28439	28465	26	ACCCTTACGAAGAATGGTTTTCAAGCC	58.21851852	17273	28475	28508	33	ATGGTATTCGGCAAGACTATGCTCAGGTCCTACT	64.41764706	16	22	3	25	10
2283	2880	2906	26	TTTCTTTAGGCAGGTCCTTGATGTCAC	58.21851852	16269	2914	2947	33	TAGATGGTGTCCAGCAATACGAAGATGTCCACGA	64.41764706	16	25	1	26	8
2283	2880	2906	26	TTTCTTTAGGCAGGTCCTTGATGTCAC	58.21851852	16270	2915	2948	33	AGATGGTGTCCAGCAATACGAAGATGTCCACGAA	64.41764706	16	25	1	26	9
2283	2880	2906	26	TTTCTTTAGGCAGGTCCTTGATGTCAC	58.21851852	16271	2916	2949	33	GATGGTGTCCAGCAATACGAAGATGTCCACGAAG	65.62352941	16	25	1	26	10
3960	26649	26675	26	TTGTCCTCACTGCCGTCTTGTTGACCA	61.25555556	17122	26687	26720	33	ACTATCATCATCTAACCAATCTTCTTCTTGCTCT	59.59411765	16	15	11	26	12
2284	2881	2907	26	TTCTTTAGGCAGGTCCTTGATGTCACA	58.21851852	16269	2914	2947	33	TAGATGGTGTCCAGCAATACGAAGATGTCCACGA	64.41764706	16	26	1	27	7
2284	2881	2907	26	TTCTTTAGGCAGGTCCTTGATGTCACA	58.21851852	16271	2916	2949	33	GATGGTGTCCAGCAATACGAAGATGTCCACGAAG	65.62352941	16	26	1	27	9
2284	2881	2907	26	TTCTTTAGGCAGGTCCTTGATGTCACA	58.21851852	16274	2919	2952	33	GGTGTCCAGCAATACGAAGATGTCCACGAAGGAT	65.62352941	16	26	1	27	12
3958	26647	26673	26	GATTGTCCTCACTGCCGTCTTGTTGAC	61.25555556	17120	26685	26718	33	TGACTATCATCATCTAACCAATCTTCTTCTTGCT	59.59411765	16	19	8	27	12
4226	28440	28466	26	CCCTTACGAAGAATGGTTTTCAAGCCA	58.21851852	17269	28471	28504	33	CATTATGGTATTCGGCAAGACTATGCTCAGGTCC	64.41764706	16	25	2	27	5
2285	2882	2908	26	TCTTTAGGCAGGTCCTTGATGTCACAG	59.73703704	16269	2914	2947	33	TAGATGGTGTCCAGCAATACGAAGATGTCCACGA	64.41764706	16	27	1	28	6
2285	2882	2908	26	TCTTTAGGCAGGTCCTTGATGTCACAG	59.73703704	16271	2916	2949	33	GATGGTGTCCAGCAATACGAAGATGTCCACGAAG	65.62352941	16	27	1	28	8
2285	2882	2908	26	TCTTTAGGCAGGTCCTTGATGTCACAG	59.73703704	16273	2918	2951	33	TGGTGTCCAGCAATACGAAGATGTCCACGAAGGA	65.62352941	16	27	1	28	10
4021	26898	26924	26	AACTCACCAGACTCATCAAATAAGTAG	55.18148148	17167	26942	26975	33	CTCATCTAAATCAATGCCCAGTGGTGTAAGTAAT	60.8	16	25	3	28	18
4041	26944	26970	26	CATCTAAATCAATGCCCAGTGGTGTAA	56.7	17169	26990	27023	33	CAAAGTTTTTATGACAGCATCTGCCACAACACAG	62.00588235	16	10	18	28	20
4226	28440	28466	26	CCCTTACGAAGAATGGTTTTCAAGCCA	58.21851852	17273	28475	28508	33	ATGGTATTCGGCAAGACTATGCTCAGGTCCTACT	64.41764706	16	25	3	28	9
4021	26898	26924	26	AACTCACCAGACTCATCAAATAAGTAG	55.18148148	17164	26929	26962	33	TAGCCATACTCCACTCATCTAAATCAATGCCCAG	63.21176471	16	25	4	29	5
4226	28440	28466	26	CCCTTACGAAGAATGGTTTTCAAGCCA	58.21851852	17274	28476	28509	33	TGGTATTCGGCAAGACTATGCTCAGGTCCTACTT	64.41764706	16	25	4	29	10
3959	26648	26674	26	ATTGTCCTCACTGCCGTCTTGTTGACC	61.25555556	17123	26688	26721	33	CTATCATCATCTAACCAATCTTCTTCTTGCTCTT	59.59411765	16	15	15	30	14
3961	26650	26676	26	TGTCCTCACTGCCGTCTTGTTGACCAA	61.25555556	17123	26688	26721	33	CTATCATCATCTAACCAATCTTCTTCTTGCTCTT	59.59411765	16	15	15	30	12
4227	28441	28467	26	CCTTACGAAGAATGGTTTTCAAGCCAG	58.21851852	17270	28472	28505	33	ATTATGGTATTCGGCAAGACTATGCTCAGGTCCT	63.21176471	16	28	2	30	5
4227	28441	28467	26	CCTTACGAAGAATGGTTTTCAAGCCAG	58.21851852	17271	28473	28506	33	TTATGGTATTCGGCAAGACTATGCTCAGGTCCTA	63.21176471	16	28	2	30	6
4228	28442	28468	26	CTTACGAAGAATGGTTTTCAAGCCAGA	56.7	17267	28469	28502	33	TTCATTATGGTATTCGGCAAGACTATGCTCAGGT	62.00588235	16	28	2	30	1
4228	28442	28468	26	CTTACGAAGAATGGTTTTCAAGCCAGA	56.7	17268	28470	28503	33	TCATTATGGTATTCGGCAAGACTATGCTCAGGTC	63.21176471	16	28	2	30	2
4228	28442	28468	26	CTTACGAAGAATGGTTTTCAAGCCAGA	56.7	17269	28471	28504	33	CATTATGGTATTCGGCAAGACTATGCTCAGGTCC	64.41764706	16	28	2	30	3
2279	2876	2902	26	GTGATTTCTTTAGGCAGGTCCTTGATG	58.21851852	16270	2915	2948	33	AGATGGTGTCCAGCAATACGAAGATGTCCACGAA	64.41764706	16	30	1	31	13
3786	23427	23453	26	ACTTCGGTAGTTTTCACATTACACTCA	55.18148148	17022	23477	23510	33	ATTTTCCACTACTTCTTCAGAGACTGGTTTTAGA	59.59411765	16	13	18	31	24
4022	26899	26925	26	ACTCACCAGACTCATCAAATAAGTAGT	55.18148148	17167	26942	26975	33	CTCATCTAAATCAATGCCCAGTGGTGTAAGTAAT	60.8	16	28	3	31	17
4228	28442	28468	26	CTTACGAAGAATGGTTTTCAAGCCAGA	56.7	17272	28474	28507	33	TATGGTATTCGGCAAGACTATGCTCAGGTCCTAC	64.41764706	16	28	3	31	6
3539	19863	19889	26	GAGGTGATAGAGGTTTGTGGTGGTTGG	61.25555556	16887	19903	19936	33	AACCTGAGTTACTGAAGTCATTGAGAGCCTTTGC	63.21176471	16	14	18	32	14
3787	23428	23454	26	CTTCGGTAGTTTTCACATTACACTCAA	55.18148148	17023	23478	23511	33	TTTTCCACTACTTCTTCAGAGACTGGTTTTAGAT	59.59411765	16	15	17	32	24
4022	26899	26925	26	ACTCACCAGACTCATCAAATAAGTAGT	55.18148148	17164	26929	26962	33	TAGCCATACTCCACTCATCTAAATCAATGCCCAG	63.21176471	16	28	4	32	4
4227	28441	28467	26	CCTTACGAAGAATGGTTTTCAAGCCAG	58.21851852	17274	28476	28509	33	TGGTATTCGGCAAGACTATGCTCAGGTCCTACTT	64.41764706	16	28	4	32	9
4227	28441	28467	26	CCTTACGAAGAATGGTTTTCAAGCCAG	58.21851852	17275	28477	28510	33	GGTATTCGGCAAGACTATGCTCAGGTCCTACTTC	65.62352941	16	28	4	32	10
4228	28442	28468	26	CTTACGAAGAATGGTTTTCAAGCCAGA	56.7	17274	28476	28509	33	TGGTATTCGGCAAGACTATGCTCAGGTCCTACTT	64.41764706	16	28	4	32	8
4228	28442	28468	26	CTTACGAAGAATGGTTTTCAAGCCAGA	56.7	17275	28477	28510	33	GGTATTCGGCAAGACTATGCTCAGGTCCTACTTC	65.62352941	16	28	4	32	9
2278	2875	2901	26	AGTGATTTCTTTAGGCAGGTCCTTGAT	56.7	16269	2914	2947	33	TAGATGGTGTCCAGCAATACGAAGATGTCCACGA	64.41764706	16	32	1	33	13
2278	2875	2901	26	AGTGATTTCTTTAGGCAGGTCCTTGAT	56.7	16271	2916	2949	33	GATGGTGTCCAGCAATACGAAGATGTCCACGAAG	65.62352941	16	32	1	33	15
3539	19863	19889	26	GAGGTGATAGAGGTTTGTGGTGGTTGG	61.25555556	16884	19900	19933	33	CAGAACCTGAGTTACTGAAGTCATTGAGAGCCTT	63.21176471	16	14	19	33	11
3539	19863	19889	26	GAGGTGATAGAGGTTTGTGGTGGTTGG	61.25555556	16885	19901	19934	33	AGAACCTGAGTTACTGAAGTCATTGAGAGCCTTT	62.00588235	16	14	19	33	12
3539	19863	19889	26	GAGGTGATAGAGGTTTGTGGTGGTTGG	61.25555556	16886	19902	19935	33	GAACCTGAGTTACTGAAGTCATTGAGAGCCTTTG	63.21176471	16	14	19	33	13
3540	19864	19890	26	AGGTGATAGAGGTTTGTGGTGGTTGGT	59.73703704	16884	19900	19933	33	CAGAACCTGAGTTACTGAAGTCATTGAGAGCCTT	63.21176471	16	14	19	33	10
3540	19864	19890	26	AGGTGATAGAGGTTTGTGGTGGTTGGT	59.73703704	16885	19901	19934	33	AGAACCTGAGTTACTGAAGTCATTGAGAGCCTTT	62.00588235	16	14	19	33	11
3540	19864	19890	26	AGGTGATAGAGGTTTGTGGTGGTTGGT	59.73703704	16886	19902	19935	33	GAACCTGAGTTACTGAAGTCATTGAGAGCCTTTG	63.21176471	16	14	19	33	12
3787	23428	23454	26	CTTCGGTAGTTTTCACATTACACTCAA	55.18148148	17022	23477	23510	33	ATTTTCCACTACTTCTTCAGAGACTGGTTTTAGA	59.59411765	16	15	18	33	23
4022	26899	26925	26	ACTCACCAGACTCATCAAATAAGTAGT	55.18148148	17165	26930	26963	33	AGCCATACTCCACTCATCTAAATCAATGCCCAGT	63.21176471	16	28	5	33	5
4229	28443	28469	26	TTACGAAGAATGGTTTTCAAGCCAGAT	55.18148148	17268	28470	28503	33	TCATTATGGTATTCGGCAAGACTATGCTCAGGTC	63.21176471	16	31	2	33	1
4229	28443	28469	26	TTACGAAGAATGGTTTTCAAGCCAGAT	55.18148148	17269	28471	28504	33	CATTATGGTATTCGGCAAGACTATGCTCAGGTCC	64.41764706	16	31	2	33	2
3788	23429	23455	26	TTCGGTAGTTTTCACATTACACTCAAG	55.18148148	17023	23478	23511	33	TTTTCCACTACTTCTTCAGAGACTGGTTTTAGAT	59.59411765	16	17	17	34	23
4229	28443	28469	26	TTACGAAGAATGGTTTTCAAGCCAGAT	55.18148148	17273	28475	28508	33	ATGGTATTCGGCAAGACTATGCTCAGGTCCTACT	64.41764706	16	31	3	34	6
3445	18766	18792	26	CAAAAGCAGACATAGCAATAATACCCA	55.18148148	16849	18814	18847	33	TTTCATACAAAAAAAAGAACAAAGACCATTGAGT	55.97647059	16	35	0	35	22
2018	1085	1111	26	GGCTTGACTGCCGCCTCTGCTCCCTTC	67.32962963	16159	1114	1147	33	CGTAGAAGCCTTTTGGCAATGTTGTTCCTTGAGG	64.41764706	16	30	7	37	3
2268	2865	2891	26	ATGTAGCAACAGTGATTTCTTTAGGCA	55.18148148	16270	2915	2948	33	AGATGGTGTCCAGCAATACGAAGATGTCCACGAA	64.41764706	16	39	1	40	24
2653	6580	6606	26	TAATGTCAAGAATCTCAAGTGTCTGTG	55.18148148	16444	6617	6650	33	AGCATCAGTAGTGTCAGCAATGTCTCTGCCAAAT	63.21176471	16	30	10	40	11
4230	28444	28470	26	TACGAAGAATGGTTTTCAAGCCAGATT	55.18148148	17270	28472	28505	33	ATTATGGTATTCGGCAAGACTATGCTCAGGTCCT	63.21176471	16	40	2	42	2
4230	28444	28470	26	TACGAAGAATGGTTTTCAAGCCAGATT	55.18148148	17272	28474	28507	33	TATGGTATTCGGCAAGACTATGCTCAGGTCCTAC	64.41764706	16	40	3	43	4
3958	26647	26673	26	GATTGTCCTCACTGCCGTCTTGTTGAC	61.25555556	17124	26689	26722	33	TATCATCATCTAACCAATCTTCTTCTTGCTCTTC	59.59411765	16	19	26	45	16
4208	28394	28420	26	ACCAACATAAGAGAACACACAGCCTCC	59.73703704	17249	28437	28470	33	CCACCCTTACGAAGAATGGTTTTCAAGCCAGATT	63.21176471	16	38	7	45	17
3958	26647	26673	26	GATTGTCCTCACTGCCGTCTTGTTGAC	61.25555556	17125	26690	26723	33	ATCATCATCTAACCAATCTTCTTCTTGCTCTTCT	59.59411765	16	19	27	46	17
4207	28393	28419	26	AACCAACATAAGAGAACACACAGCCTC	58.21851852	17249	28437	28470	33	CCACCCTTACGAAGAATGGTTTTCAAGCCAGATT	63.21176471	16	39	7	46	18
3541	19865	19891	26	GGTGATAGAGGTTTGTGGTGGTTGGTA	59.73703704	16884	19900	19933	33	CAGAACCTGAGTTACTGAAGTCATTGAGAGCCTT	63.21176471	16	28	19	47	9
3541	19865	19891	26	GGTGATAGAGGTTTGTGGTGGTTGGTA	59.73703704	16886	19902	19935	33	GAACCTGAGTTACTGAAGTCATTGAGAGCCTTTG	63.21176471	16	28	19	47	11
3549	19873	19899	26	AGGTTTGTGGTGGTTGGTAAAGAACAT	56.7	16893	19909	19942	33	AGTTACTGAAGTCATTGAGAGCCTTTGCGAGATG	63.21176471	16	34	13	47	10
3726	22091	22117	26	ATGTCTTTCATAAGTCTTTTGACCAGC	55.18148148	16986	22140	22173	33	GAACCATTCTTCACTGTAACACTATCAACGATGT	60.8	16	43	6	49	23
3726	22091	22117	26	ATGTCTTTCATAAGTCTTTTGACCAGC	55.18148148	16987	22141	22174	33	AACCATTCTTCACTGTAACACTATCAACGATGTA	59.59411765	16	43	6	49	24
2269	2866	2892	26	TGTAGCAACAGTGATTTCTTTAGGCAG	56.7	16270	2915	2948	33	AGATGGTGTCCAGCAATACGAAGATGTCCACGAA	64.41764706	16	51	1	52	23
3548	19872	19898	26	GAGGTTTGTGGTGGTTGGTAAAGAACA	58.21851852	16892	19908	19941	33	GAGTTACTGAAGTCATTGAGAGCCTTTGCGAGAT	63.21176471	16	39	13	52	10
3548	19872	19898	26	GAGGTTTGTGGTGGTTGGTAAAGAACA	58.21851852	16893	19909	19942	33	AGTTACTGAAGTCATTGAGAGCCTTTGCGAGATG	63.21176471	16	39	13	52	11
3872	25070	25096	26	TAGTTGTGTAGATTGTCCAGAATAGGA	55.18148148	17057	25116	25149	33	GCAAGTGAGATGGTTTCAATAAAATGTTCTTCAG	59.59411765	16	15	41	56	20
3872	25070	25096	26	TAGTTGTGTAGATTGTCCAGAATAGGA	55.18148148	17061	25120	25153	33	GTGAGATGGTTTCAATAAAATGTTCTTCAGGTGT	59.59411765	16	15	43	58	24
3954	26643	26669	26	GTCTGATTGTCCTCACTGCCGTCTTGT	61.25555556	17122	26687	26720	33	ACTATCATCATCTAACCAATCTTCTTCTTGCTCT	59.59411765	16	47	11	58	18
3872	25070	25096	26	TAGTTGTGTAGATTGTCCAGAATAGGA	55.18148148	17060	25119	25152	33	AGTGAGATGGTTTCAATAAAATGTTCTTCAGGTG	59.59411765	16	15	44	59	23
3872	25070	25096	26	TAGTTGTGTAGATTGTCCAGAATAGGA	55.18148148	17062	25121	25154	33	TGAGATGGTTTCAATAAAATGTTCTTCAGGTGTT	58.38823529	16	15	44	59	25
3961	26650	26676	26	TGTCCTCACTGCCGTCTTGTTGACCAA	61.25555556	17127	26692	26725	33	CATCATCTAACCAATCTTCTTCTTGCTCTTCTTC	60.8	16	15	46	61	16
1894	479	505	26	CTGCGGTAAGGCTTGAGTTTCATCAGC	61.25555556	16102	512	545	33	CTTTTTGTCCTTTTTAGGCTCTGTTGGTGGGAAT	62.00588235	16	18	44	62	7
3367	18038	18064	26	GCACTTTACATCTGACATTTTAGACTG	55.18148148	16762	18072	18105	33	GCTACTTTGATACAAGGTTTGCCACCAACACCCA	64.41764706	16	55	8	63	8
3957	26646	26672	26	TGATTGTCCTCACTGCCGTCTTGTTGA	59.73703704	17125	26690	26723	33	ATCATCATCTAACCAATCTTCTTCTTGCTCTTCT	59.59411765	16	36	27	63	18
4016	26852	26878	26	CTCATCTGGAGGGTAGAAAGAACAATA	56.7	17157	26899	26932	33	ACTCACCAGACTCATCAAATAAGTAGTATGTAGC	60.8	16	55	9	64	21
4018	26854	26880	26	CATCTGGAGGGTAGAAAGAACAATACA	56.7	17155	26897	26930	33	AAACTCACCAGACTCATCAAATAAGTAGTATGTA	58.38823529	16	54	10	64	17
3952	26641	26667	26	TTGTCTGATTGTCCTCACTGCCGTCTT	59.73703704	17123	26688	26721	33	CTATCATCATCTAACCAATCTTCTTCTTGCTCTT	59.59411765	16	50	15	65	21
3959	26648	26674	26	ATTGTCCTCACTGCCGTCTTGTTGACC	61.25555556	17128	26693	26726	33	ATCATCTAACCAATCTTCTTCTTGCTCTTCTTCA	59.59411765	16	15	50	65	19
3961	26650	26676	26	TGTCCTCACTGCCGTCTTGTTGACCAA	61.25555556	17130	26695	26728	33	CATCTAACCAATCTTCTTCTTGCTCTTCTTCAGG	62.00588235	16	15	50	65	19
4020	26856	26882	26	TCTGGAGGGTAGAAAGAACAATACATA	55.18148148	17157	26899	26932	33	ACTCACCAGACTCATCAAATAAGTAGTATGTAGC	60.8	16	56	9	65	17
2394	4118	4144	26	TCCAGCAAAGCCAAAGCCTCATTATTA	56.7	16338	4166	4199	33	GCAAGAAGTAGACTAAAGCATAAAGATAGAGAAA	58.38823529	16	41	25	66	22
3956	26645	26671	26	CTGATTGTCCTCACTGCCGTCTTGTTG	61.25555556	17124	26689	26722	33	TATCATCATCTAACCAATCTTCTTCTTGCTCTTC	59.59411765	16	40	26	66	18
4019	26855	26881	26	ATCTGGAGGGTAGAAAGAACAATACAT	55.18148148	17156	26898	26931	33	AACTCACCAGACTCATCAAATAAGTAGTATGTAG	59.59411765	16	57	9	66	17
3950	26639	26665	26	AGTTGTCTGATTGTCCTCACTGCCGTC	61.25555556	17123	26688	26721	33	CTATCATCATCTAACCAATCTTCTTCTTGCTCTT	59.59411765	16	52	15	67	23
3959	26648	26674	26	ATTGTCCTCACTGCCGTCTTGTTGACC	61.25555556	17131	26696	26729	33	ATCTAACCAATCTTCTTCTTGCTCTTCTTCAGGT	60.8	16	15	52	67	22
3955	26644	26670	26	TCTGATTGTCCTCACTGCCGTCTTGTT	59.73703704	17124	26689	26722	33	TATCATCATCTAACCAATCTTCTTCTTGCTCTTC	59.59411765	16	46	26	72	19
1894	479	505	26	CTGCGGTAAGGCTTGAGTTTCATCAGC	61.25555556	16099	509	542	33	CTTCTTTTTGTCCTTTTTAGGCTCTGTTGGTGGG	63.21176471	16	18	60	78	4
3951	26640	26666	26	GTTGTCTGATTGTCCTCACTGCCGTCT	61.25555556	17124	26689	26722	33	TATCATCATCTAACCAATCTTCTTCTTGCTCTTC	59.59411765	16	52	26	78	23
2393	4117	4143	26	TTCCAGCAAAGCCAAAGCCTCATTATT	56.7	16339	4167	4200	33	CAAGAAGTAGACTAAAGCATAAAGATAGAGAAAA	57.18235294	16	48	31	79	24
2395	4119	4145	26	CCAGCAAAGCCAAAGCCTCATTATTAT	56.7	16340	4168	4201	33	AAGAAGTAGACTAAAGCATAAAGATAGAGAAAAG	57.18235294	16	42	38	80	23
3953	26642	26668	26	TGTCTGATTGTCCTCACTGCCGTCTTG	61.25555556	17124	26689	26722	33	TATCATCATCTAACCAATCTTCTTCTTGCTCTTC	59.59411765	16	54	26	80	21
3954	26643	26669	26	GTCTGATTGTCCTCACTGCCGTCTTGT	61.25555556	17126	26691	26724	33	TCATCATCTAACCAATCTTCTTCTTGCTCTTCTT	59.59411765	16	47	35	82	22
3957	26646	26672	26	TGATTGTCCTCACTGCCGTCTTGTTGA	59.73703704	17128	26693	26726	33	ATCATCTAACCAATCTTCTTCTTGCTCTTCTTCA	59.59411765	16	36	50	86	21
3957	26646	26672	26	TGATTGTCCTCACTGCCGTCTTGTTGA	59.73703704	17129	26694	26727	33	TCATCTAACCAATCTTCTTCTTGCTCTTCTTCAG	60.8	16	36	50	86	22
3957	26646	26672	26	TGATTGTCCTCACTGCCGTCTTGTTGA	59.73703704	17130	26695	26728	33	CATCTAACCAATCTTCTTCTTGCTCTTCTTCAGG	62.00588235	16	36	50	86	23
3951	26640	26666	26	GTTGTCTGATTGTCCTCACTGCCGTCT	61.25555556	17126	26691	26724	33	TCATCATCTAACCAATCTTCTTCTTGCTCTTCTT	59.59411765	16	52	35	87	25
3957	26646	26672	26	TGATTGTCCTCACTGCCGTCTTGTTGA	59.73703704	17131	26696	26729	33	ATCTAACCAATCTTCTTCTTGCTCTTCTTCAGGT	60.8	16	36	52	88	24
3956	26645	26671	26	CTGATTGTCCTCACTGCCGTCTTGTTG	61.25555556	17128	26693	26726	33	ATCATCTAACCAATCTTCTTCTTGCTCTTCTTCA	59.59411765	16	40	50	90	22
3956	26645	26671	26	CTGATTGTCCTCACTGCCGTCTTGTTG	61.25555556	17129	26694	26727	33	TCATCTAACCAATCTTCTTCTTGCTCTTCTTCAG	60.8	16	40	50	90	23
3956	26645	26671	26	CTGATTGTCCTCACTGCCGTCTTGTTG	61.25555556	17130	26695	26728	33	CATCTAACCAATCTTCTTCTTGCTCTTCTTCAGG	62.00588235	16	40	50	90	24
3955	26644	26670	26	TCTGATTGTCCTCACTGCCGTCTTGTT	59.73703704	17127	26692	26725	33	CATCATCTAACCAATCTTCTTCTTGCTCTTCTTC	60.8	16	46	46	92	22
3066	13412	13438	26	TAGCACACAATGGAAAACTAATGGGTG	56.7	16638	13463	13496	33	TCATACCTCCTAAGTAAAGTTGAGTCACATCTGT	60.8	16	119	7	126	25
2401	4180	4206	26	AAAGCATAAAGATAGAGAAAAGGGGCT	55.18148148	16346	4212	4245	33	GCCAGCAGCAACGAGCAAAAGGTGTGAGTAAACT	65.62352941	16	142	1	143	6
1879	464	490	26	CTGTTTCTTCTGTCTCTGCGGTAAGGC	61.25555556	16099	509	542	33	CTTCTTTTTGTCCTTTTTAGGCTCTGTTGGTGGG	63.21176471	16	85	60	145	19
1879	464	490	26	CTGTTTCTTCTGTCTCTGCGGTAAGGC	61.25555556	16090	492	525	33	TGAGTTTCATCAGCCTTCTTCTTTTTGTCCTTTT	59.59411765	16	85	62	147	2
1878	463	489	26	GCTGTTTCTTCTGTCTCTGCGGTAAGG	61.25555556	16088	490	523	33	CTTGAGTTTCATCAGCCTTCTTCTTTTTGTCCTT	60.8	16	109	40	149	1
1882	467	493	26	TTTCTTCTGTCTCTGCGGTAAGGCTTG	59.73703704	16094	496	529	33	TTTCATCAGCCTTCTTCTTTTTGTCCTTTTTAGG	59.59411765	16	53	97	150	3
1877	462	488	26	TGCTGTTTCTTCTGTCTCTGCGGTAAG	59.73703704	16087	489	522	33	GCTTGAGTTTCATCAGCCTTCTTCTTTTTGTCCT	62.00588235	16	117	35	152	1
1881	466	492	26	GTTTCTTCTGTCTCTGCGGTAAGGCTT	59.73703704	16093	495	528	33	GTTTCATCAGCCTTCTTCTTTTTGTCCTTTTTAG	59.59411765	16	57	95	152	3
1881	466	492	26	GTTTCTTCTGTCTCTGCGGTAAGGCTT	59.73703704	16094	496	529	33	TTTCATCAGCCTTCTTCTTTTTGTCCTTTTTAGG	59.59411765	16	57	97	154	4
1882	467	493	26	TTTCTTCTGTCTCTGCGGTAAGGCTTG	59.73703704	16092	494	527	33	AGTTTCATCAGCCTTCTTCTTTTTGTCCTTTTTA	58.38823529	16	53	101	154	1
1881	466	492	26	GTTTCTTCTGTCTCTGCGGTAAGGCTT	59.73703704	16092	494	527	33	AGTTTCATCAGCCTTCTTCTTTTTGTCCTTTTTA	58.38823529	16	57	101	158	2
1880	465	491	26	TGTTTCTTCTGTCTCTGCGGTAAGGCT	59.73703704	16091	493	526	33	GAGTTTCATCAGCCTTCTTCTTTTTGTCCTTTTT	59.59411765	16	76	89	165	2
1889	474	500	26	TGTCTCTGCGGTAAGGCTTGAGTTTCA	59.73703704	16104	514	547	33	TTTTGTCCTTTTTAGGCTCTGTTGGTGGGAATGT	62.00588235	16	8	158	166	14
1880	465	491	26	TGTTTCTTCTGTCTCTGCGGTAAGGCT	59.73703704	16094	496	529	33	TTTCATCAGCCTTCTTCTTTTTGTCCTTTTTAGG	59.59411765	16	76	97	173	5
1892	477	503	26	CTCTGCGGTAAGGCTTGAGTTTCATCA	59.73703704	16104	514	547	33	TTTTGTCCTTTTTAGGCTCTGTTGGTGGGAATGT	62.00588235	16	16	158	174	11
1880	465	491	26	TGTTTCTTCTGTCTCTGCGGTAAGGCT	59.73703704	16092	494	527	33	AGTTTCATCAGCCTTCTTCTTTTTGTCCTTTTTA	58.38823529	16	76	101	177	3
1875	460	486	26	TTTGCTGTTTCTTCTGTCTCTGCGGTA	58.21851852	16088	490	523	33	CTTGAGTTTCATCAGCCTTCTTCTTTTTGTCCTT	60.8	16	154	40	194	4
1876	461	487	26	TTGCTGTTTCTTCTGTCTCTGCGGTAA	58.21851852	16090	492	525	33	TGAGTTTCATCAGCCTTCTTCTTTTTGTCCTTTT	59.59411765	16	132	62	194	5
1875	460	486	26	TTTGCTGTTTCTTCTGTCTCTGCGGTA	58.21851852	16089	491	524	33	TTGAGTTTCATCAGCCTTCTTCTTTTTGTCCTTT	59.59411765	16	154	45	199	5
1877	462	488	26	TGCTGTTTCTTCTGTCTCTGCGGTAAG	59.73703704	16091	493	526	33	GAGTTTCATCAGCCTTCTTCTTTTTGTCCTTTTT	59.59411765	16	117	89	206	5
1878	463	489	26	GCTGTTTCTTCTGTCTCTGCGGTAAGG	61.25555556	16094	496	529	33	TTTCATCAGCCTTCTTCTTTTTGTCCTTTTTAGG	59.59411765	16	109	97	206	7
1878	463	489	26	GCTGTTTCTTCTGTCTCTGCGGTAAGG	61.25555556	16092	494	527	33	AGTTTCATCAGCCTTCTTCTTTTTGTCCTTTTTA	58.38823529	16	109	101	210	5
1877	462	488	26	TGCTGTTTCTTCTGTCTCTGCGGTAAG	59.73703704	16093	495	528	33	GTTTCATCAGCCTTCTTCTTTTTGTCCTTTTTAG	59.59411765	16	117	95	212	7
1874	459	485	26	GTTTGCTGTTTCTTCTGTCTCTGCGGT	59.73703704	16088	490	523	33	CTTGAGTTTCATCAGCCTTCTTCTTTTTGTCCTT	60.8	16	174	40	214	5
1877	462	488	26	TGCTGTTTCTTCTGTCTCTGCGGTAAG	59.73703704	16094	496	529	33	TTTCATCAGCCTTCTTCTTTTTGTCCTTTTTAGG	59.59411765	16	117	97	214	8
1876	461	487	26	TTGCTGTTTCTTCTGTCTCTGCGGTAA	58.21851852	16093	495	528	33	GTTTCATCAGCCTTCTTCTTTTTGTCCTTTTTAG	59.59411765	16	132	95	227	8
1876	461	487	26	TTGCTGTTTCTTCTGTCTCTGCGGTAA	58.21851852	16094	496	529	33	TTTCATCAGCCTTCTTCTTTTTGTCCTTTTTAGG	59.59411765	16	132	97	229	9
1894	479	505	26	CTGCGGTAAGGCTTGAGTTTCATCAGC	61.25555556	16120	530	563	33	CTCTGTTGGTGGGAATGTTTTGTATGCGTCAATA	62.00588235	16	18	211	229	25
1892	477	503	26	CTCTGCGGTAAGGCTTGAGTTTCATCA	59.73703704	16118	528	561	33	GGCTCTGTTGGTGGGAATGTTTTGTATGCGTCAA	64.41764706	16	16	215	231	25
1893	478	504	26	TCTGCGGTAAGGCTTGAGTTTCATCAG	59.73703704	16119	529	562	33	GCTCTGTTGGTGGGAATGTTTTGTATGCGTCAAT	63.21176471	16	17	214	231	25
1888	473	499	26	CTGTCTCTGCGGTAAGGCTTGAGTTTC	61.25555556	16111	521	554	33	CTTTTTAGGCTCTGTTGGTGGGAATGTTTTGTAT	60.8	16	7	226	233	22
1889	474	500	26	TGTCTCTGCGGTAAGGCTTGAGTTTCA	59.73703704	16114	524	557	33	TTTAGGCTCTGTTGGTGGGAATGTTTTGTATGCG	63.21176471	16	8	225	233	24
1894	479	505	26	CTGCGGTAAGGCTTGAGTTTCATCAGC	61.25555556	16118	528	561	33	GGCTCTGTTGGTGGGAATGTTTTGTATGCGTCAA	64.41764706	16	18	215	233	23
1889	474	500	26	TGTCTCTGCGGTAAGGCTTGAGTTTCA	59.73703704	16113	523	556	33	TTTTAGGCTCTGTTGGTGGGAATGTTTTGTATGC	62.00588235	16	8	227	235	23
1888	473	499	26	CTGTCTCTGCGGTAAGGCTTGAGTTTC	61.25555556	16110	520	553	33	CCTTTTTAGGCTCTGTTGGTGGGAATGTTTTGTA	62.00588235	16	7	229	236	21
1889	474	500	26	TGTCTCTGCGGTAAGGCTTGAGTTTCA	59.73703704	16112	522	555	33	TTTTTAGGCTCTGTTGGTGGGAATGTTTTGTATG	60.8	16	8	228	236	22
1890	475	501	26	GTCTCTGCGGTAAGGCTTGAGTTTCAT	59.73703704	16114	524	557	33	TTTAGGCTCTGTTGGTGGGAATGTTTTGTATGCG	63.21176471	16	12	225	237	23
1892	477	503	26	CTCTGCGGTAAGGCTTGAGTTTCATCA	59.73703704	16106	516	549	33	TTGTCCTTTTTAGGCTCTGTTGGTGGGAATGTTT	62.00588235	16	16	222	238	13
1890	475	501	26	GTCTCTGCGGTAAGGCTTGAGTTTCAT	59.73703704	16105	515	548	33	TTTGTCCTTTTTAGGCTCTGTTGGTGGGAATGTT	62.00588235	16	12	227	239	14
1892	477	503	26	CTCTGCGGTAAGGCTTGAGTTTCATCA	59.73703704	16117	527	560	33	AGGCTCTGTTGGTGGGAATGTTTTGTATGCGTCA	64.41764706	16	16	225	241	24
1892	477	503	26	CTCTGCGGTAAGGCTTGAGTTTCATCA	59.73703704	16112	522	555	33	TTTTTAGGCTCTGTTGGTGGGAATGTTTTGTATG	60.8	16	16	228	244	19
1894	479	505	26	CTGCGGTAAGGCTTGAGTTTCATCAGC	61.25555556	16111	521	554	33	CTTTTTAGGCTCTGTTGGTGGGAATGTTTTGTAT	60.8	16	18	226	244	16
1892	477	503	26	CTCTGCGGTAAGGCTTGAGTTTCATCA	59.73703704	16110	520	553	33	CCTTTTTAGGCTCTGTTGGTGGGAATGTTTTGTA	62.00588235	16	16	229	245	17
1893	478	504	26	TCTGCGGTAAGGCTTGAGTTTCATCAG	59.73703704	16110	520	553	33	CCTTTTTAGGCTCTGTTGGTGGGAATGTTTTGTA	62.00588235	16	17	229	246	16
1875	460	486	26	TTTGCTGTTTCTTCTGTCTCTGCGGTA	58.21851852	16092	494	527	33	AGTTTCATCAGCCTTCTTCTTTTTGTCCTTTTTA	58.38823529	16	154	101	255	8
1872	457	483	26	CAGTTTGCTGTTTCTTCTGTCTCTGCG	59.73703704	16094	496	529	33	TTTCATCAGCCTTCTTCTTTTTGTCCTTTTTAGG	59.59411765	16	182	97	279	13
1900	495	521	26	GTTTCATCAGCCTTCTTCTTTTTGTCC	56.7	16120	530	563	33	CTCTGTTGGTGGGAATGTTTTGTATGCGTCAATA	62.00588235	16	88	211	299	9
1897	492	518	26	TGAGTTTCATCAGCCTTCTTCTTTTTG	55.18148148	16110	520	553	33	CCTTTTTAGGCTCTGTTGGTGGGAATGTTTTGTA	62.00588235	16	77	229	306	2
3080	13665	13691	26	AGCCTGTAAGACTGTATGCGGTGTGTA	59.73703704	17811	13712	13746	34	GTTCCCAATACCTTGAAGTGTTATCATTAGTAAGC	60.91714286	16	6	3	9	21
3080	13665	13691	26	AGCCTGTAAGACTGTATGCGGTGTGTA	59.73703704	17813	13714	13748	34	TCCCAATACCTTGAAGTGTTATCATTAGTAAGCAT	59.74571429	16	6	4	10	23
2249	2846	2872	26	TAATAAGAAAGCGTTCGTGATGTAGCA	55.18148148	17488	2879	2913	34	ATTTCTTTAGGCAGGTCCTTGATGTCACAGCGTCC	65.60285714	16	0	11	11	7
2250	2847	2873	26	AATAAGAAAGCGTTCGTGATGTAGCAA	55.18148148	17489	2880	2914	34	TTTCTTTAGGCAGGTCCTTGATGTCACAGCGTCCT	65.60285714	16	0	11	11	7
2247	2844	2870	26	TGTAATAAGAAAGCGTTCGTGATGTAG	55.18148148	17489	2880	2914	34	TTTCTTTAGGCAGGTCCTTGATGTCACAGCGTCCT	65.60285714	16	2	11	13	10
3079	13664	13690	26	CAGCCTGTAAGACTGTATGCGGTGTGT	61.25555556	17810	13711	13745	34	GGTTCCCAATACCTTGAAGTGTTATCATTAGTAAG	60.91714286	16	10	3	13	21
3079	13664	13690	26	CAGCCTGTAAGACTGTATGCGGTGTGT	61.25555556	17811	13712	13746	34	GTTCCCAATACCTTGAAGTGTTATCATTAGTAAGC	60.91714286	16	10	3	13	22
3079	13664	13690	26	CAGCCTGTAAGACTGTATGCGGTGTGT	61.25555556	17812	13713	13747	34	TTCCCAATACCTTGAAGTGTTATCATTAGTAAGCA	59.74571429	16	10	3	13	23
2289	2886	2912	26	TAGGCAGGTCCTTGATGTCACAGCGTC	62.77407407	17493	2917	2951	34	ATGGTGTCCAGCAATACGAAGATGTCCACGAAGGA	65.60285714	16	13	1	14	5
2290	2887	2913	26	AGGCAGGTCCTTGATGTCACAGCGTCC	64.29259259	17494	2918	2952	34	TGGTGTCCAGCAATACGAAGATGTCCACGAAGGAT	65.60285714	16	13	1	14	5
2292	2889	2915	26	GCAGGTCCTTGATGTCACAGCGTCCTA	62.77407407	17493	2917	2951	34	ATGGTGTCCAGCAATACGAAGATGTCCACGAAGGA	65.60285714	16	13	1	14	2
2288	2885	2911	26	TTAGGCAGGTCCTTGATGTCACAGCGT	61.25555556	17492	2916	2950	34	GATGGTGTCCAGCAATACGAAGATGTCCACGAAGG	66.77428571	16	14	1	15	5
3959	26648	26674	26	ATTGTCCTCACTGCCGTCTTGTTGACC	61.25555556	18219	26681	26715	34	TTGTTGACTATCATCATCTAACCAATCTTCTTCTT	58.57428571	16	15	6	21	7
3959	26648	26674	26	ATTGTCCTCACTGCCGTCTTGTTGACC	61.25555556	18216	26678	26712	34	AGTTTGTTGACTATCATCATCTAACCAATCTTCTT	58.57428571	16	15	7	22	4
3959	26648	26674	26	ATTGTCCTCACTGCCGTCTTGTTGACC	61.25555556	18217	26679	26713	34	GTTTGTTGACTATCATCATCTAACCAATCTTCTTC	59.74571429	16	15	7	22	5
3959	26648	26674	26	ATTGTCCTCACTGCCGTCTTGTTGACC	61.25555556	18218	26680	26714	34	TTTGTTGACTATCATCATCTAACCAATCTTCTTCT	58.57428571	16	15	7	22	6
3959	26648	26674	26	ATTGTCCTCACTGCCGTCTTGTTGACC	61.25555556	18220	26682	26716	34	TGTTGACTATCATCATCTAACCAATCTTCTTCTTG	59.74571429	16	15	7	22	8
3450	18776	18802	26	CATAGCAATAATACCCATAGCAAAAGG	55.18148148	17996	18814	18848	34	TTTCATACAAAAAAAAGAACAAAGACCATTGAGTA	56.23142857	16	23	0	23	12
3959	26648	26674	26	ATTGTCCTCACTGCCGTCTTGTTGACC	61.25555556	18222	26684	26718	34	TTGACTATCATCATCTAACCAATCTTCTTCTTGCT	59.74571429	16	15	8	23	10
2286	2883	2909	26	CTTTAGGCAGGTCCTTGATGTCACAGC	61.25555556	17492	2916	2950	34	GATGGTGTCCAGCAATACGAAGATGTCCACGAAGG	66.77428571	16	23	1	24	7
3959	26648	26674	26	ATTGTCCTCACTGCCGTCTTGTTGACC	61.25555556	18223	26685	26719	34	TGACTATCATCATCTAACCAATCTTCTTCTTGCTC	60.91714286	16	15	9	24	11
4225	28439	28465	26	ACCCTTACGAAGAATGGTTTTCAAGCC	58.21851852	18352	28470	28504	34	TCATTATGGTATTCGGCAAGACTATGCTCAGGTCC	64.43142857	16	22	2	24	5
1966	945	971	26	TGGTTCAATCTGTCAAGCAGCAGCAAA	58.21851852	17389	973	1007	34	CAAGAGCAGCATCACCGCCATTGCCAGCCATTCTA	67.94571429	16	18	7	25	2
4225	28439	28465	26	ACCCTTACGAAGAATGGTTTTCAAGCC	58.21851852	18355	28473	28507	34	TTATGGTATTCGGCAAGACTATGCTCAGGTCCTAC	64.43142857	16	22	3	25	8
4225	28439	28465	26	ACCCTTACGAAGAATGGTTTTCAAGCC	58.21851852	18356	28474	28508	34	TATGGTATTCGGCAAGACTATGCTCAGGTCCTACT	64.43142857	16	22	3	25	9
2283	2880	2906	26	TTTCTTTAGGCAGGTCCTTGATGTCAC	58.21851852	17490	2914	2948	34	TAGATGGTGTCCAGCAATACGAAGATGTCCACGAA	64.43142857	16	25	1	26	8
2283	2880	2906	26	TTTCTTTAGGCAGGTCCTTGATGTCAC	58.21851852	17491	2915	2949	34	AGATGGTGTCCAGCAATACGAAGATGTCCACGAAG	65.60285714	16	25	1	26	9
2283	2880	2906	26	TTTCTTTAGGCAGGTCCTTGATGTCAC	58.21851852	17492	2916	2950	34	GATGGTGTCCAGCAATACGAAGATGTCCACGAAGG	66.77428571	16	25	1	26	10
4225	28439	28465	26	ACCCTTACGAAGAATGGTTTTCAAGCC	58.21851852	18357	28475	28509	34	ATGGTATTCGGCAAGACTATGCTCAGGTCCTACTT	64.43142857	16	22	4	26	10
2284	2881	2907	26	TTCTTTAGGCAGGTCCTTGATGTCACA	58.21851852	17490	2914	2948	34	TAGATGGTGTCCAGCAATACGAAGATGTCCACGAA	64.43142857	16	26	1	27	7
2284	2881	2907	26	TTCTTTAGGCAGGTCCTTGATGTCACA	58.21851852	17493	2917	2951	34	ATGGTGTCCAGCAATACGAAGATGTCCACGAAGGA	65.60285714	16	26	1	27	10
4226	28440	28466	26	CCCTTACGAAGAATGGTTTTCAAGCCA	58.21851852	18353	28471	28505	34	CATTATGGTATTCGGCAAGACTATGCTCAGGTCCT	64.43142857	16	25	2	27	5
2285	2882	2908	26	TCTTTAGGCAGGTCCTTGATGTCACAG	59.73703704	17490	2914	2948	34	TAGATGGTGTCCAGCAATACGAAGATGTCCACGAA	64.43142857	16	27	1	28	6
2285	2882	2908	26	TCTTTAGGCAGGTCCTTGATGTCACAG	59.73703704	17494	2918	2952	34	TGGTGTCCAGCAATACGAAGATGTCCACGAAGGAT	65.60285714	16	27	1	28	10
3958	26647	26673	26	GATTGTCCTCACTGCCGTCTTGTTGAC	61.25555556	18223	26685	26719	34	TGACTATCATCATCTAACCAATCTTCTTCTTGCTC	60.91714286	16	19	9	28	12
4226	28440	28466	26	CCCTTACGAAGAATGGTTTTCAAGCCA	58.21851852	18357	28475	28509	34	ATGGTATTCGGCAAGACTATGCTCAGGTCCTACTT	64.43142857	16	25	4	29	9
3960	26649	26675	26	TTGTCCTCACTGCCGTCTTGTTGACCA	61.25555556	18225	26687	26721	34	ACTATCATCATCTAACCAATCTTCTTCTTGCTCTT	59.74571429	16	15	15	30	12
4227	28441	28467	26	CCTTACGAAGAATGGTTTTCAAGCCAG	58.21851852	18354	28472	28506	34	ATTATGGTATTCGGCAAGACTATGCTCAGGTCCTA	63.26	16	28	2	30	5
4228	28442	28468	26	CTTACGAAGAATGGTTTTCAAGCCAGA	56.7	18351	28469	28503	34	TTCATTATGGTATTCGGCAAGACTATGCTCAGGTC	63.26	16	28	2	30	1
4228	28442	28468	26	CTTACGAAGAATGGTTTTCAAGCCAGA	56.7	18352	28470	28504	34	TCATTATGGTATTCGGCAAGACTATGCTCAGGTCC	64.43142857	16	28	2	30	2
4228	28442	28468	26	CTTACGAAGAATGGTTTTCAAGCCAGA	56.7	18353	28471	28505	34	CATTATGGTATTCGGCAAGACTATGCTCAGGTCCT	64.43142857	16	28	2	30	3
2279	2876	2902	26	GTGATTTCTTTAGGCAGGTCCTTGATG	58.21851852	17491	2915	2949	34	AGATGGTGTCCAGCAATACGAAGATGTCCACGAAG	65.60285714	16	30	1	31	13
4041	26944	26970	26	CATCTAAATCAATGCCCAGTGGTGTAA	56.7	18267	26990	27024	34	CAAAGTTTTTATGACAGCATCTGCCACAACACAGG	63.26	16	10	21	31	20
4227	28441	28467	26	CCTTACGAAGAATGGTTTTCAAGCCAG	58.21851852	18355	28473	28507	34	TTATGGTATTCGGCAAGACTATGCTCAGGTCCTAC	64.43142857	16	28	3	31	6
4228	28442	28468	26	CTTACGAAGAATGGTTTTCAAGCCAGA	56.7	18356	28474	28508	34	TATGGTATTCGGCAAGACTATGCTCAGGTCCTACT	64.43142857	16	28	3	31	6
3539	19863	19889	26	GAGGTGATAGAGGTTTGTGGTGGTTGG	61.25555556	18027	19903	19937	34	AACCTGAGTTACTGAAGTCATTGAGAGCCTTTGCG	64.43142857	16	14	18	32	14
4227	28441	28467	26	CCTTACGAAGAATGGTTTTCAAGCCAG	58.21851852	18358	28476	28510	34	TGGTATTCGGCAAGACTATGCTCAGGTCCTACTTC	65.60285714	16	28	4	32	9
2278	2875	2901	26	AGTGATTTCTTTAGGCAGGTCCTTGAT	56.7	17490	2914	2948	34	TAGATGGTGTCCAGCAATACGAAGATGTCCACGAA	64.43142857	16	32	1	33	13
3539	19863	19889	26	GAGGTGATAGAGGTTTGTGGTGGTTGG	61.25555556	18024	19900	19934	34	CAGAACCTGAGTTACTGAAGTCATTGAGAGCCTTT	63.26	16	14	19	33	11
3539	19863	19889	26	GAGGTGATAGAGGTTTGTGGTGGTTGG	61.25555556	18025	19901	19935	34	AGAACCTGAGTTACTGAAGTCATTGAGAGCCTTTG	63.26	16	14	19	33	12
3539	19863	19889	26	GAGGTGATAGAGGTTTGTGGTGGTTGG	61.25555556	18026	19902	19936	34	GAACCTGAGTTACTGAAGTCATTGAGAGCCTTTGC	64.43142857	16	14	19	33	13
3540	19864	19890	26	AGGTGATAGAGGTTTGTGGTGGTTGGT	59.73703704	18024	19900	19934	34	CAGAACCTGAGTTACTGAAGTCATTGAGAGCCTTT	63.26	16	14	19	33	10
3540	19864	19890	26	AGGTGATAGAGGTTTGTGGTGGTTGGT	59.73703704	18025	19901	19935	34	AGAACCTGAGTTACTGAAGTCATTGAGAGCCTTTG	63.26	16	14	19	33	11
3540	19864	19890	26	AGGTGATAGAGGTTTGTGGTGGTTGGT	59.73703704	18026	19902	19936	34	GAACCTGAGTTACTGAAGTCATTGAGAGCCTTTGC	64.43142857	16	14	19	33	12
3786	23427	23453	26	ACTTCGGTAGTTTTCACATTACACTCA	55.18148148	18140	23477	23511	34	ATTTTCCACTACTTCTTCAGAGACTGGTTTTAGAT	59.74571429	16	13	20	33	24
4229	28443	28469	26	TTACGAAGAATGGTTTTCAAGCCAGAT	55.18148148	18352	28470	28504	34	TCATTATGGTATTCGGCAAGACTATGCTCAGGTCC	64.43142857	16	31	2	33	1
4229	28443	28469	26	TTACGAAGAATGGTTTTCAAGCCAGAT	55.18148148	18353	28471	28505	34	CATTATGGTATTCGGCAAGACTATGCTCAGGTCCT	64.43142857	16	31	2	33	2
4022	26899	26925	26	ACTCACCAGACTCATCAAATAAGTAGT	55.18148148	18264	26929	26963	34	TAGCCATACTCCACTCATCTAAATCAATGCCCAGT	63.26	16	28	6	34	4
3445	18766	18792	26	CAAAAGCAGACATAGCAATAATACCCA	55.18148148	17996	18814	18848	34	TTTCATACAAAAAAAAGAACAAAGACCATTGAGTA	56.23142857	16	35	0	35	22
3787	23428	23454	26	CTTCGGTAGTTTTCACATTACACTCAA	55.18148148	18140	23477	23511	34	ATTTTCCACTACTTCTTCAGAGACTGGTTTTAGAT	59.74571429	16	15	20	35	23
4229	28443	28469	26	TTACGAAGAATGGTTTTCAAGCCAGAT	55.18148148	18357	28475	28509	34	ATGGTATTCGGCAAGACTATGCTCAGGTCCTACTT	64.43142857	16	31	4	35	6
3959	26648	26674	26	ATTGTCCTCACTGCCGTCTTGTTGACC	61.25555556	18226	26688	26722	34	CTATCATCATCTAACCAATCTTCTTCTTGCTCTTC	60.91714286	16	15	26	41	14
3961	26650	26676	26	TGTCCTCACTGCCGTCTTGTTGACCAA	61.25555556	18226	26688	26722	34	CTATCATCATCTAACCAATCTTCTTCTTGCTCTTC	60.91714286	16	15	26	41	12
4230	28444	28470	26	TACGAAGAATGGTTTTCAAGCCAGATT	55.18148148	18354	28472	28506	34	ATTATGGTATTCGGCAAGACTATGCTCAGGTCCTA	63.26	16	40	2	42	2
4230	28444	28470	26	TACGAAGAATGGTTTTCAAGCCAGATT	55.18148148	18356	28474	28508	34	TATGGTATTCGGCAAGACTATGCTCAGGTCCTACT	64.43142857	16	40	3	43	4
3541	19865	19891	26	GGTGATAGAGGTTTGTGGTGGTTGGTA	59.73703704	18024	19900	19934	34	CAGAACCTGAGTTACTGAAGTCATTGAGAGCCTTT	63.26	16	28	19	47	9
3541	19865	19891	26	GGTGATAGAGGTTTGTGGTGGTTGGTA	59.73703704	18026	19902	19936	34	GAACCTGAGTTACTGAAGTCATTGAGAGCCTTTGC	64.43142857	16	28	19	47	11
3958	26647	26673	26	GATTGTCCTCACTGCCGTCTTGTTGAC	61.25555556	18227	26689	26723	34	TATCATCATCTAACCAATCTTCTTCTTGCTCTTCT	59.74571429	16	19	29	48	16
3726	22091	22117	26	ATGTCTTTCATAAGTCTTTTGACCAGC	55.18148148	18109	22140	22174	34	GAACCATTCTTCACTGTAACACTATCAACGATGTA	60.91714286	16	43	6	49	23
3548	19872	19898	26	GAGGTTTGTGGTGGTTGGTAAAGAACA	58.21851852	18032	19908	19942	34	GAGTTACTGAAGTCATTGAGAGCCTTTGCGAGATG	64.43142857	16	39	14	53	10
3958	26647	26673	26	GATTGTCCTCACTGCCGTCTTGTTGAC	61.25555556	18228	26690	26724	34	ATCATCATCTAACCAATCTTCTTCTTGCTCTTCTT	59.74571429	16	19	35	54	17
3872	25070	25096	26	TAGTTGTGTAGATTGTCCAGAATAGGA	55.18148148	18170	25116	25150	34	GCAAGTGAGATGGTTTCAATAAAATGTTCTTCAGG	60.91714286	16	15	44	59	20
3872	25070	25096	26	TAGTTGTGTAGATTGTCCAGAATAGGA	55.18148148	18173	25119	25153	34	AGTGAGATGGTTTCAATAAAATGTTCTTCAGGTGT	59.74571429	16	15	44	59	23
3872	25070	25096	26	TAGTTGTGTAGATTGTCCAGAATAGGA	55.18148148	18175	25121	25155	34	TGAGATGGTTTCAATAAAATGTTCTTCAGGTGTTT	58.57428571	16	15	44	59	25
3954	26643	26669	26	GTCTGATTGTCCTCACTGCCGTCTTGT	61.25555556	18225	26687	26721	34	ACTATCATCATCTAACCAATCTTCTTCTTGCTCTT	59.74571429	16	47	15	62	18
3367	18038	18064	26	GCACTTTACATCTGACATTTTAGACTG	55.18148148	17915	18071	18105	34	GGCTACTTTGATACAAGGTTTGCCACCAACACCCA	65.60285714	16	55	8	63	7
3367	18038	18064	26	GCACTTTACATCTGACATTTTAGACTG	55.18148148	17916	18072	18106	34	GCTACTTTGATACAAGGTTTGCCACCAACACCCAA	64.43142857	16	55	9	64	8
4016	26852	26878	26	CTCATCTGGAGGGTAGAAAGAACAATA	56.7	18258	26899	26933	34	ACTCACCAGACTCATCAAATAAGTAGTATGTAGCC	62.08857143	16	55	9	64	21
4018	26854	26880	26	CATCTGGAGGGTAGAAAGAACAATACA	56.7	18256	26897	26931	34	AAACTCACCAGACTCATCAAATAAGTAGTATGTAG	59.74571429	16	54	10	64	17
3961	26650	26676	26	TGTCCTCACTGCCGTCTTGTTGACCAA	61.25555556	18230	26692	26726	34	CATCATCTAACCAATCTTCTTCTTGCTCTTCTTCA	60.91714286	16	15	50	65	16
4020	26856	26882	26	TCTGGAGGGTAGAAAGAACAATACATA	55.18148148	18258	26899	26933	34	ACTCACCAGACTCATCAAATAAGTAGTATGTAGCC	62.08857143	16	56	9	65	17
4019	26855	26881	26	ATCTGGAGGGTAGAAAGAACAATACAT	55.18148148	18257	26898	26932	34	AACTCACCAGACTCATCAAATAAGTAGTATGTAGC	60.91714286	16	57	9	66	17
3959	26648	26674	26	ATTGTCCTCACTGCCGTCTTGTTGACC	61.25555556	18231	26693	26727	34	ATCATCTAACCAATCTTCTTCTTGCTCTTCTTCAG	60.91714286	16	15	52	67	19
3961	26650	26676	26	TGTCCTCACTGCCGTCTTGTTGACCAA	61.25555556	18233	26695	26729	34	CATCTAACCAATCTTCTTCTTGCTCTTCTTCAGGT	62.08857143	16	15	52	67	19
3956	26645	26671	26	CTGATTGTCCTCACTGCCGTCTTGTTG	61.25555556	18227	26689	26723	34	TATCATCATCTAACCAATCTTCTTCTTGCTCTTCT	59.74571429	16	40	29	69	18
3957	26646	26672	26	TGATTGTCCTCACTGCCGTCTTGTTGA	59.73703704	18228	26690	26724	34	ATCATCATCTAACCAATCTTCTTCTTGCTCTTCTT	59.74571429	16	36	35	71	18
2394	4118	4144	26	TCCAGCAAAGCCAAAGCCTCATTATTA	56.7	17550	4166	4200	34	GCAAGAAGTAGACTAAAGCATAAAGATAGAGAAAA	58.57428571	16	41	33	74	22
3955	26644	26670	26	TCTGATTGTCCTCACTGCCGTCTTGTT	59.73703704	18227	26689	26723	34	TATCATCATCTAACCAATCTTCTTCTTGCTCTTCT	59.74571429	16	46	29	75	19
3952	26641	26667	26	TTGTCTGATTGTCCTCACTGCCGTCTT	59.73703704	18226	26688	26722	34	CTATCATCATCTAACCAATCTTCTTCTTGCTCTTC	60.91714286	16	50	26	76	21
3950	26639	26665	26	AGTTGTCTGATTGTCCTCACTGCCGTC	61.25555556	18226	26688	26722	34	CTATCATCATCTAACCAATCTTCTTCTTGCTCTTC	60.91714286	16	52	26	78	23
1894	479	505	26	CTGCGGTAAGGCTTGAGTTTCATCAGC	61.25555556	17345	509	543	34	CTTCTTTTTGTCCTTTTTAGGCTCTGTTGGTGGGA	63.26	16	18	63	81	4
3951	26640	26666	26	GTTGTCTGATTGTCCTCACTGCCGTCT	61.25555556	18227	26689	26723	34	TATCATCATCTAACCAATCTTCTTCTTGCTCTTCT	59.74571429	16	52	29	81	23
3953	26642	26668	26	TGTCTGATTGTCCTCACTGCCGTCTTG	61.25555556	18227	26689	26723	34	TATCATCATCTAACCAATCTTCTTCTTGCTCTTCT	59.74571429	16	54	29	83	21
2393	4117	4143	26	TTCCAGCAAAGCCAAAGCCTCATTATT	56.7	17551	4167	4201	34	CAAGAAGTAGACTAAAGCATAAAGATAGAGAAAAG	58.57428571	16	48	38	86	24
2826	9323	9349	26	TCACTTTGACAACCTTAGAAACTACAG	55.18148148	17728	9374	9408	34	CAACAAAATCATCAAGTAATAAATCAATAACAGAA	55.06	16	15	72	87	25
3957	26646	26672	26	TGATTGTCCTCACTGCCGTCTTGTTGA	59.73703704	18232	26694	26728	34	TCATCTAACCAATCTTCTTCTTGCTCTTCTTCAGG	62.08857143	16	36	51	87	22
3957	26646	26672	26	TGATTGTCCTCACTGCCGTCTTGTTGA	59.73703704	18231	26693	26727	34	ATCATCTAACCAATCTTCTTCTTGCTCTTCTTCAG	60.91714286	16	36	52	88	21
3957	26646	26672	26	TGATTGTCCTCACTGCCGTCTTGTTGA	59.73703704	18233	26695	26729	34	CATCTAACCAATCTTCTTCTTGCTCTTCTTCAGGT	62.08857143	16	36	52	88	23
3956	26645	26671	26	CTGATTGTCCTCACTGCCGTCTTGTTG	61.25555556	18232	26694	26728	34	TCATCTAACCAATCTTCTTCTTGCTCTTCTTCAGG	62.08857143	16	40	51	91	23
3956	26645	26671	26	CTGATTGTCCTCACTGCCGTCTTGTTG	61.25555556	18231	26693	26727	34	ATCATCTAACCAATCTTCTTCTTGCTCTTCTTCAG	60.91714286	16	40	52	92	22
3956	26645	26671	26	CTGATTGTCCTCACTGCCGTCTTGTTG	61.25555556	18233	26695	26729	34	CATCTAACCAATCTTCTTCTTGCTCTTCTTCAGGT	62.08857143	16	40	52	92	24
3954	26643	26669	26	GTCTGATTGTCCTCACTGCCGTCTTGT	61.25555556	18229	26691	26725	34	TCATCATCTAACCAATCTTCTTCTTGCTCTTCTTC	60.91714286	16	47	46	93	22
3955	26644	26670	26	TCTGATTGTCCTCACTGCCGTCTTGTT	59.73703704	18230	26692	26726	34	CATCATCTAACCAATCTTCTTCTTGCTCTTCTTCA	60.91714286	16	46	50	96	22
3951	26640	26666	26	GTTGTCTGATTGTCCTCACTGCCGTCT	61.25555556	18229	26691	26725	34	TCATCATCTAACCAATCTTCTTCTTGCTCTTCTTC	60.91714286	16	52	46	98	25
2401	4180	4206	26	AAAGCATAAAGATAGAGAAAAGGGGCT	55.18148148	17557	4212	4246	34	GCCAGCAGCAACGAGCAAAAGGTGTGAGTAAACTG	66.77428571	16	142	1	143	6
1894	479	505	26	CTGCGGTAAGGCTTGAGTTTCATCAGC	61.25555556	17348	512	546	34	CTTTTTGTCCTTTTTAGGCTCTGTTGGTGGGAATG	63.26	16	18	131	149	7
1881	466	492	26	GTTTCTTCTGTCTCTGCGGTAAGGCTT	59.73703704	17340	495	529	34	GTTTCATCAGCCTTCTTCTTTTTGTCCTTTTTAGG	60.91714286	16	57	98	155	3
1878	463	489	26	GCTGTTTCTTCTGTCTCTGCGGTAAGG	61.25555556	17335	490	524	34	CTTGAGTTTCATCAGCCTTCTTCTTTTTGTCCTTT	60.91714286	16	109	47	156	1
1877	462	488	26	TGCTGTTTCTTCTGTCTCTGCGGTAAG	59.73703704	17334	489	523	34	GCTTGAGTTTCATCAGCCTTCTTCTTTTTGTCCTT	62.08857143	16	117	40	157	1
1882	467	493	26	TTTCTTCTGTCTCTGCGGTAAGGCTTG	59.73703704	17339	494	528	34	AGTTTCATCAGCCTTCTTCTTTTTGTCCTTTTTAG	59.74571429	16	53	104	157	1
1881	466	492	26	GTTTCTTCTGTCTCTGCGGTAAGGCTT	59.73703704	17338	493	527	34	GAGTTTCATCAGCCTTCTTCTTTTTGTCCTTTTTA	59.74571429	16	57	101	158	1
1881	466	492	26	GTTTCTTCTGTCTCTGCGGTAAGGCTT	59.73703704	17339	494	528	34	AGTTTCATCAGCCTTCTTCTTTTTGTCCTTTTTAG	59.74571429	16	57	104	161	2
1879	464	490	26	CTGTTTCTTCTGTCTCTGCGGTAAGGC	61.25555556	17337	492	526	34	TGAGTTTCATCAGCCTTCTTCTTTTTGTCCTTTTT	59.74571429	16	85	89	174	2
1880	465	491	26	TGTTTCTTCTGTCTCTGCGGTAAGGCT	59.73703704	17339	494	528	34	AGTTTCATCAGCCTTCTTCTTTTTGTCCTTTTTAG	59.74571429	16	76	104	180	3
1875	460	486	26	TTTGCTGTTTCTTCTGTCTCTGCGGTA	58.21851852	17335	490	524	34	CTTGAGTTTCATCAGCCTTCTTCTTTTTGTCCTTT	60.91714286	16	154	47	201	4
1878	463	489	26	GCTGTTTCTTCTGTCTCTGCGGTAAGG	61.25555556	17339	494	528	34	AGTTTCATCAGCCTTCTTCTTTTTGTCCTTTTTAG	59.74571429	16	109	104	213	5
1877	462	488	26	TGCTGTTTCTTCTGTCTCTGCGGTAAG	59.73703704	17340	495	529	34	GTTTCATCAGCCTTCTTCTTTTTGTCCTTTTTAGG	60.91714286	16	117	98	215	7
1875	460	486	26	TTTGCTGTTTCTTCTGTCTCTGCGGTA	58.21851852	17336	491	525	34	TTGAGTTTCATCAGCCTTCTTCTTTTTGTCCTTTT	59.74571429	16	154	62	216	5
1877	462	488	26	TGCTGTTTCTTCTGTCTCTGCGGTAAG	59.73703704	17338	493	527	34	GAGTTTCATCAGCCTTCTTCTTTTTGTCCTTTTTA	59.74571429	16	117	101	218	5
1874	459	485	26	GTTTGCTGTTTCTTCTGTCTCTGCGGT	59.73703704	17335	490	524	34	CTTGAGTTTCATCAGCCTTCTTCTTTTTGTCCTTT	60.91714286	16	174	47	221	5
1876	461	487	26	TTGCTGTTTCTTCTGTCTCTGCGGTAA	58.21851852	17337	492	526	34	TGAGTTTCATCAGCCTTCTTCTTTTTGTCCTTTTT	59.74571429	16	132	89	221	5
1876	461	487	26	TTGCTGTTTCTTCTGTCTCTGCGGTAA	58.21851852	17340	495	529	34	GTTTCATCAGCCTTCTTCTTTTTGTCCTTTTTAGG	60.91714286	16	132	98	230	8
1892	477	503	26	CTCTGCGGTAAGGCTTGAGTTTCATCA	59.73703704	17364	528	562	34	GGCTCTGTTGGTGGGAATGTTTTGTATGCGTCAAT	64.43142857	16	16	215	231	25
1893	478	504	26	TCTGCGGTAAGGCTTGAGTTTCATCAG	59.73703704	17365	529	563	34	GCTCTGTTGGTGGGAATGTTTTGTATGCGTCAATA	63.26	16	17	214	231	25
1894	479	505	26	CTGCGGTAAGGCTTGAGTTTCATCAGC	61.25555556	17364	528	562	34	GGCTCTGTTGGTGGGAATGTTTTGTATGCGTCAAT	64.43142857	16	18	215	233	23
1889	474	500	26	TGTCTCTGCGGTAAGGCTTGAGTTTCA	59.73703704	17350	514	548	34	TTTTGTCCTTTTTAGGCTCTGTTGGTGGGAATGTT	62.08857143	16	8	227	235	14
1889	474	500	26	TGTCTCTGCGGTAAGGCTTGAGTTTCA	59.73703704	17359	523	557	34	TTTTAGGCTCTGTTGGTGGGAATGTTTTGTATGCG	63.26	16	8	227	235	23
1887	472	498	26	TCTGTCTCTGCGGTAAGGCTTGAGTTT	59.73703704	17356	520	554	34	CCTTTTTAGGCTCTGTTGGTGGGAATGTTTTGTAT	62.08857143	16	7	229	236	22
1888	473	499	26	CTGTCTCTGCGGTAAGGCTTGAGTTTC	61.25555556	17357	521	555	34	CTTTTTAGGCTCTGTTGGTGGGAATGTTTTGTATG	62.08857143	16	7	229	236	22
1891	476	502	26	TCTCTGCGGTAAGGCTTGAGTTTCATC	59.73703704	17363	527	561	34	AGGCTCTGTTGGTGGGAATGTTTTGTATGCGTCAA	64.43142857	16	12	225	237	25
1892	477	503	26	CTCTGCGGTAAGGCTTGAGTTTCATCA	59.73703704	17352	516	550	34	TTGTCCTTTTTAGGCTCTGTTGGTGGGAATGTTTT	62.08857143	16	16	223	239	13
1890	475	501	26	GTCTCTGCGGTAAGGCTTGAGTTTCAT	59.73703704	17351	515	549	34	TTTGTCCTTTTTAGGCTCTGTTGGTGGGAATGTTT	62.08857143	16	12	228	240	14
1892	477	503	26	CTCTGCGGTAAGGCTTGAGTTTCATCA	59.73703704	17361	525	559	34	TTAGGCTCTGTTGGTGGGAATGTTTTGTATGCGTC	64.43142857	16	16	224	240	22
1892	477	503	26	CTCTGCGGTAAGGCTTGAGTTTCATCA	59.73703704	17363	527	561	34	AGGCTCTGTTGGTGGGAATGTTTTGTATGCGTCAA	64.43142857	16	16	225	241	24
1890	475	501	26	GTCTCTGCGGTAAGGCTTGAGTTTCAT	59.73703704	17355	519	553	34	TCCTTTTTAGGCTCTGTTGGTGGGAATGTTTTGTA	62.08857143	16	12	230	242	18
1892	477	503	26	CTCTGCGGTAAGGCTTGAGTTTCATCA	59.73703704	17358	522	556	34	TTTTTAGGCTCTGTTGGTGGGAATGTTTTGTATGC	62.08857143	16	16	228	244	19
1892	477	503	26	CTCTGCGGTAAGGCTTGAGTTTCATCA	59.73703704	17356	520	554	34	CCTTTTTAGGCTCTGTTGGTGGGAATGTTTTGTAT	62.08857143	16	16	229	245	17
1893	478	504	26	TCTGCGGTAAGGCTTGAGTTTCATCAG	59.73703704	17356	520	554	34	CCTTTTTAGGCTCTGTTGGTGGGAATGTTTTGTAT	62.08857143	16	17	229	246	16
1875	460	486	26	TTTGCTGTTTCTTCTGTCTCTGCGGTA	58.21851852	17339	494	528	34	AGTTTCATCAGCCTTCTTCTTTTTGTCCTTTTTAG	59.74571429	16	154	104	258	8
3080	13665	13691	26	AGCCTGTAAGACTGTATGCGGTGTGTA	59.73703704	18813	13712	13747	35	GTTCCCAATACCTTGAAGTGTTATCATTAGTAAGCA	61.02777778	16	6	3	9	21
2249	2846	2872	26	TAATAAGAAAGCGTTCGTGATGTAGCA	55.18148148	18542	2879	2914	35	ATTTCTTTAGGCAGGTCCTTGATGTCACAGCGTCCT	65.58333333	16	0	11	11	7
3080	13665	13691	26	AGCCTGTAAGACTGTATGCGGTGTGTA	59.73703704	18815	13714	13749	35	TCCCAATACCTTGAAGTGTTATCATTAGTAAGCATA	59.88888889	16	6	5	11	23
3079	13664	13690	26	CAGCCTGTAAGACTGTATGCGGTGTGT	61.25555556	18812	13711	13746	35	GGTTCCCAATACCTTGAAGTGTTATCATTAGTAAGC	62.16666667	16	10	3	13	21
3079	13664	13690	26	CAGCCTGTAAGACTGTATGCGGTGTGT	61.25555556	18813	13712	13747	35	GTTCCCAATACCTTGAAGTGTTATCATTAGTAAGCA	61.02777778	16	10	3	13	22
2289	2886	2912	26	TAGGCAGGTCCTTGATGTCACAGCGTC	62.77407407	18546	2917	2952	35	ATGGTGTCCAGCAATACGAAGATGTCCACGAAGGAT	65.58333333	16	13	1	14	5
2290	2887	2913	26	AGGCAGGTCCTTGATGTCACAGCGTCC	64.29259259	18544	2915	2950	35	AGATGGTGTCCAGCAATACGAAGATGTCCACGAAGG	66.72222222	16	13	1	14	2
2291	2888	2914	26	GGCAGGTCCTTGATGTCACAGCGTCCT	64.29259259	18545	2916	2951	35	GATGGTGTCCAGCAATACGAAGATGTCCACGAAGGA	66.72222222	16	13	1	14	2
2292	2889	2915	26	GCAGGTCCTTGATGTCACAGCGTCCTA	62.77407407	18546	2917	2952	35	ATGGTGTCCAGCAATACGAAGATGTCCACGAAGGAT	65.58333333	16	13	1	14	2
3079	13664	13690	26	CAGCCTGTAAGACTGTATGCGGTGTGT	61.25555556	18814	13713	13748	35	TTCCCAATACCTTGAAGTGTTATCATTAGTAAGCAT	59.88888889	16	10	4	14	23
2287	2884	2910	26	TTTAGGCAGGTCCTTGATGTCACAGCG	61.25555556	18544	2915	2950	35	AGATGGTGTCCAGCAATACGAAGATGTCCACGAAGG	66.72222222	16	14	1	15	5
3959	26648	26674	26	ATTGTCCTCACTGCCGTCTTGTTGACC	61.25555556	19156	26678	26713	35	AGTTTGTTGACTATCATCATCTAACCAATCTTCTTC	59.88888889	16	15	7	22	4
3959	26648	26674	26	ATTGTCCTCACTGCCGTCTTGTTGACC	61.25555556	19157	26679	26714	35	GTTTGTTGACTATCATCATCTAACCAATCTTCTTCT	59.88888889	16	15	7	22	5
3959	26648	26674	26	ATTGTCCTCACTGCCGTCTTGTTGACC	61.25555556	19158	26680	26715	35	TTTGTTGACTATCATCATCTAACCAATCTTCTTCTT	58.75	16	15	7	22	6
3959	26648	26674	26	ATTGTCCTCACTGCCGTCTTGTTGACC	61.25555556	19159	26681	26716	35	TTGTTGACTATCATCATCTAACCAATCTTCTTCTTG	59.88888889	16	15	7	22	7
3959	26648	26674	26	ATTGTCCTCACTGCCGTCTTGTTGACC	61.25555556	19160	26682	26717	35	TGTTGACTATCATCATCTAACCAATCTTCTTCTTGC	61.02777778	16	15	9	24	8
3959	26648	26674	26	ATTGTCCTCACTGCCGTCTTGTTGACC	61.25555556	19162	26684	26719	35	TTGACTATCATCATCTAACCAATCTTCTTCTTGCTC	61.02777778	16	15	9	24	10
4225	28439	28465	26	ACCCTTACGAAGAATGGTTTTCAAGCC	58.21851852	19275	28470	28505	35	TCATTATGGTATTCGGCAAGACTATGCTCAGGTCCT	64.44444444	16	22	2	24	5
4225	28439	28465	26	ACCCTTACGAAGAATGGTTTTCAAGCC	58.21851852	19278	28473	28508	35	TTATGGTATTCGGCAAGACTATGCTCAGGTCCTACT	64.44444444	16	22	3	25	8
2283	2880	2906	26	TTTCTTTAGGCAGGTCCTTGATGTCAC	58.21851852	18543	2914	2949	35	TAGATGGTGTCCAGCAATACGAAGATGTCCACGAAG	65.58333333	16	25	1	26	8
2283	2880	2906	26	TTTCTTTAGGCAGGTCCTTGATGTCAC	58.21851852	18545	2916	2951	35	GATGGTGTCCAGCAATACGAAGATGTCCACGAAGGA	66.72222222	16	25	1	26	10
4225	28439	28465	26	ACCCTTACGAAGAATGGTTTTCAAGCC	58.21851852	19279	28474	28509	35	TATGGTATTCGGCAAGACTATGCTCAGGTCCTACTT	64.44444444	16	22	4	26	9
2284	2881	2907	26	TTCTTTAGGCAGGTCCTTGATGTCACA	58.21851852	18543	2914	2949	35	TAGATGGTGTCCAGCAATACGAAGATGTCCACGAAG	65.58333333	16	26	1	27	7
2284	2881	2907	26	TTCTTTAGGCAGGTCCTTGATGTCACA	58.21851852	18546	2917	2952	35	ATGGTGTCCAGCAATACGAAGATGTCCACGAAGGAT	65.58333333	16	26	1	27	10
3959	26648	26674	26	ATTGTCCTCACTGCCGTCTTGTTGACC	61.25555556	19163	26685	26720	35	TGACTATCATCATCTAACCAATCTTCTTCTTGCTCT	61.02777778	16	15	12	27	11
4226	28440	28466	26	CCCTTACGAAGAATGGTTTTCAAGCCA	58.21851852	19276	28471	28506	35	CATTATGGTATTCGGCAAGACTATGCTCAGGTCCTA	64.44444444	16	25	2	27	5
2285	2882	2908	26	TCTTTAGGCAGGTCCTTGATGTCACAG	59.73703704	18543	2914	2949	35	TAGATGGTGTCCAGCAATACGAAGATGTCCACGAAG	65.58333333	16	27	1	28	6
4226	28440	28466	26	CCCTTACGAAGAATGGTTTTCAAGCCA	58.21851852	19280	28475	28510	35	ATGGTATTCGGCAAGACTATGCTCAGGTCCTACTTC	65.58333333	16	25	4	29	9
4228	28442	28468	26	CTTACGAAGAATGGTTTTCAAGCCAGA	56.7	19274	28469	28504	35	TTCATTATGGTATTCGGCAAGACTATGCTCAGGTCC	64.44444444	16	28	2	30	1
4228	28442	28468	26	CTTACGAAGAATGGTTTTCAAGCCAGA	56.7	19275	28470	28505	35	TCATTATGGTATTCGGCAAGACTATGCTCAGGTCCT	64.44444444	16	28	2	30	2
4228	28442	28468	26	CTTACGAAGAATGGTTTTCAAGCCAGA	56.7	19276	28471	28506	35	CATTATGGTATTCGGCAAGACTATGCTCAGGTCCTA	64.44444444	16	28	2	30	3
2279	2876	2902	26	GTGATTTCTTTAGGCAGGTCCTTGATG	58.21851852	18544	2915	2950	35	AGATGGTGTCCAGCAATACGAAGATGTCCACGAAGG	66.72222222	16	30	1	31	13
3958	26647	26673	26	GATTGTCCTCACTGCCGTCTTGTTGAC	61.25555556	19163	26685	26720	35	TGACTATCATCATCTAACCAATCTTCTTCTTGCTCT	61.02777778	16	19	12	31	12
4227	28441	28467	26	CCTTACGAAGAATGGTTTTCAAGCCAG	58.21851852	19277	28472	28507	35	ATTATGGTATTCGGCAAGACTATGCTCAGGTCCTAC	64.44444444	16	28	3	31	5
4227	28441	28467	26	CCTTACGAAGAATGGTTTTCAAGCCAG	58.21851852	19278	28473	28508	35	TTATGGTATTCGGCAAGACTATGCTCAGGTCCTACT	64.44444444	16	28	3	31	6
3539	19863	19889	26	GAGGTGATAGAGGTTTGTGGTGGTTGG	61.25555556	19000	19903	19938	35	AACCTGAGTTACTGAAGTCATTGAGAGCCTTTGCGA	64.44444444	16	14	18	32	14
4228	28442	28468	26	CTTACGAAGAATGGTTTTCAAGCCAGA	56.7	19279	28474	28509	35	TATGGTATTCGGCAAGACTATGCTCAGGTCCTACTT	64.44444444	16	28	4	32	6
2278	2875	2901	26	AGTGATTTCTTTAGGCAGGTCCTTGAT	56.7	18543	2914	2949	35	TAGATGGTGTCCAGCAATACGAAGATGTCCACGAAG	65.58333333	16	32	1	33	13
3539	19863	19889	26	GAGGTGATAGAGGTTTGTGGTGGTTGG	61.25555556	18997	19900	19935	35	CAGAACCTGAGTTACTGAAGTCATTGAGAGCCTTTG	64.44444444	16	14	19	33	11
3539	19863	19889	26	GAGGTGATAGAGGTTTGTGGTGGTTGG	61.25555556	18998	19901	19936	35	AGAACCTGAGTTACTGAAGTCATTGAGAGCCTTTGC	64.44444444	16	14	19	33	12
3539	19863	19889	26	GAGGTGATAGAGGTTTGTGGTGGTTGG	61.25555556	18999	19902	19937	35	GAACCTGAGTTACTGAAGTCATTGAGAGCCTTTGCG	65.58333333	16	14	19	33	13
3540	19864	19890	26	AGGTGATAGAGGTTTGTGGTGGTTGGT	59.73703704	18997	19900	19935	35	CAGAACCTGAGTTACTGAAGTCATTGAGAGCCTTTG	64.44444444	16	14	19	33	10
3540	19864	19890	26	AGGTGATAGAGGTTTGTGGTGGTTGGT	59.73703704	18998	19901	19936	35	AGAACCTGAGTTACTGAAGTCATTGAGAGCCTTTGC	64.44444444	16	14	19	33	11
3540	19864	19890	26	AGGTGATAGAGGTTTGTGGTGGTTGGT	59.73703704	18999	19902	19937	35	GAACCTGAGTTACTGAAGTCATTGAGAGCCTTTGCG	65.58333333	16	14	19	33	12
4041	26944	26970	26	CATCTAAATCAATGCCCAGTGGTGTAA	56.7	19202	26990	27025	35	CAAAGTTTTTATGACAGCATCTGCCACAACACAGGC	64.44444444	16	10	23	33	20
4229	28443	28469	26	TTACGAAGAATGGTTTTCAAGCCAGAT	55.18148148	19275	28470	28505	35	TCATTATGGTATTCGGCAAGACTATGCTCAGGTCCT	64.44444444	16	31	2	33	1
4229	28443	28469	26	TTACGAAGAATGGTTTTCAAGCCAGAT	55.18148148	19276	28471	28506	35	CATTATGGTATTCGGCAAGACTATGCTCAGGTCCTA	64.44444444	16	31	2	33	2
2268	2865	2891	26	ATGTAGCAACAGTGATTTCTTTAGGCA	55.18148148	18543	2914	2949	35	TAGATGGTGTCCAGCAATACGAAGATGTCCACGAAG	65.58333333	16	39	1	40	23
3960	26649	26675	26	TTGTCCTCACTGCCGTCTTGTTGACCA	61.25555556	19165	26687	26722	35	ACTATCATCATCTAACCAATCTTCTTCTTGCTCTTC	61.02777778	16	15	26	41	12
4230	28444	28470	26	TACGAAGAATGGTTTTCAAGCCAGATT	55.18148148	19277	28472	28507	35	ATTATGGTATTCGGCAAGACTATGCTCAGGTCCTAC	64.44444444	16	40	3	43	2
3959	26648	26674	26	ATTGTCCTCACTGCCGTCTTGTTGACC	61.25555556	19166	26688	26723	35	CTATCATCATCTAACCAATCTTCTTCTTGCTCTTCT	61.02777778	16	15	29	44	14
3961	26650	26676	26	TGTCCTCACTGCCGTCTTGTTGACCAA	61.25555556	19166	26688	26723	35	CTATCATCATCTAACCAATCTTCTTCTTGCTCTTCT	61.02777778	16	15	29	44	12
4230	28444	28470	26	TACGAAGAATGGTTTTCAAGCCAGATT	55.18148148	19279	28474	28509	35	TATGGTATTCGGCAAGACTATGCTCAGGTCCTACTT	64.44444444	16	40	4	44	4
3541	19865	19891	26	GGTGATAGAGGTTTGTGGTGGTTGGTA	59.73703704	18997	19900	19935	35	CAGAACCTGAGTTACTGAAGTCATTGAGAGCCTTTG	64.44444444	16	28	19	47	9
3541	19865	19891	26	GGTGATAGAGGTTTGTGGTGGTTGGTA	59.73703704	18999	19902	19937	35	GAACCTGAGTTACTGAAGTCATTGAGAGCCTTTGCG	65.58333333	16	28	19	47	11
3958	26647	26673	26	GATTGTCCTCACTGCCGTCTTGTTGAC	61.25555556	19167	26689	26724	35	TATCATCATCTAACCAATCTTCTTCTTGCTCTTCTT	59.88888889	16	19	37	56	16
3872	25070	25096	26	TAGTTGTGTAGATTGTCCAGAATAGGA	55.18148148	19119	25116	25151	35	GCAAGTGAGATGGTTTCAATAAAATGTTCTTCAGGT	61.02777778	16	15	46	61	20
3367	18038	18064	26	GCACTTTACATCTGACATTTTAGACTG	55.18148148	18902	18071	18106	35	GGCTACTTTGATACAAGGTTTGCCACCAACACCCAA	65.58333333	16	55	9	64	7
4016	26852	26878	26	CTCATCTGGAGGGTAGAAAGAACAATA	56.7	19196	26899	26934	35	ACTCACCAGACTCATCAAATAAGTAGTATGTAGCCA	62.16666667	16	55	9	64	21
4018	26854	26880	26	CATCTGGAGGGTAGAAAGAACAATACA	56.7	19194	26897	26932	35	AAACTCACCAGACTCATCAAATAAGTAGTATGTAGC	61.02777778	16	54	10	64	17
3958	26647	26673	26	GATTGTCCTCACTGCCGTCTTGTTGAC	61.25555556	19168	26690	26725	35	ATCATCATCTAACCAATCTTCTTCTTGCTCTTCTTC	61.02777778	16	19	46	65	17
4020	26856	26882	26	TCTGGAGGGTAGAAAGAACAATACATA	55.18148148	19196	26899	26934	35	ACTCACCAGACTCATCAAATAAGTAGTATGTAGCCA	62.16666667	16	56	9	65	17
4019	26855	26881	26	ATCTGGAGGGTAGAAAGAACAATACAT	55.18148148	19195	26898	26933	35	AACTCACCAGACTCATCAAATAAGTAGTATGTAGCC	62.16666667	16	57	9	66	17
3961	26650	26676	26	TGTCCTCACTGCCGTCTTGTTGACCAA	61.25555556	19170	26692	26727	35	CATCATCTAACCAATCTTCTTCTTGCTCTTCTTCAG	62.16666667	16	15	52	67	16
3959	26648	26674	26	ATTGTCCTCACTGCCGTCTTGTTGACC	61.25555556	19171	26693	26728	35	ATCATCTAACCAATCTTCTTCTTGCTCTTCTTCAGG	62.16666667	16	15	53	68	19
1888	473	499	26	CTGTCTCTGCGGTAAGGCTTGAGTTTC	61.25555556	18420	509	544	35	CTTCTTTTTGTCCTTTTTAGGCTCTGTTGGTGGGAA	63.30555556	16	7	64	71	10
3954	26643	26669	26	GTCTGATTGTCCTCACTGCCGTCTTGT	61.25555556	19165	26687	26722	35	ACTATCATCATCTAACCAATCTTCTTCTTGCTCTTC	61.02777778	16	47	26	73	18
3956	26645	26671	26	CTGATTGTCCTCACTGCCGTCTTGTTG	61.25555556	19167	26689	26724	35	TATCATCATCTAACCAATCTTCTTCTTGCTCTTCTT	59.88888889	16	40	37	77	18
3952	26641	26667	26	TTGTCTGATTGTCCTCACTGCCGTCTT	59.73703704	19166	26688	26723	35	CTATCATCATCTAACCAATCTTCTTCTTGCTCTTCT	61.02777778	16	50	29	79	21
2394	4118	4144	26	TCCAGCAAAGCCAAAGCCTCATTATTA	56.7	18594	4166	4201	35	GCAAGAAGTAGACTAAAGCATAAAGATAGAGAAAAG	59.88888889	16	41	40	81	22
3950	26639	26665	26	AGTTGTCTGATTGTCCTCACTGCCGTC	61.25555556	19166	26688	26723	35	CTATCATCATCTAACCAATCTTCTTCTTGCTCTTCT	61.02777778	16	52	29	81	23
1894	479	505	26	CTGCGGTAAGGCTTGAGTTTCATCAGC	61.25555556	18420	509	544	35	CTTCTTTTTGTCCTTTTTAGGCTCTGTTGGTGGGAA	63.30555556	16	18	64	82	4
3957	26646	26672	26	TGATTGTCCTCACTGCCGTCTTGTTGA	59.73703704	19168	26690	26725	35	ATCATCATCTAACCAATCTTCTTCTTGCTCTTCTTC	61.02777778	16	36	46	82	18
3955	26644	26670	26	TCTGATTGTCCTCACTGCCGTCTTGTT	59.73703704	19167	26689	26724	35	TATCATCATCTAACCAATCTTCTTCTTGCTCTTCTT	59.88888889	16	46	37	83	19
2393	4117	4143	26	TTCCAGCAAAGCCAAAGCCTCATTATT	56.7	18595	4167	4202	35	CAAGAAGTAGACTAAAGCATAAAGATAGAGAAAAGG	59.88888889	16	48	40	88	24
2826	9323	9349	26	TCACTTTGACAACCTTAGAAACTACAG	55.18148148	18747	9374	9409	35	CAACAAAATCATCAAGTAATAAATCAATAACAGAAC	56.47222222	16	15	74	89	25
3951	26640	26666	26	GTTGTCTGATTGTCCTCACTGCCGTCT	61.25555556	19167	26689	26724	35	TATCATCATCTAACCAATCTTCTTCTTGCTCTTCTT	59.88888889	16	52	37	89	23
3957	26646	26672	26	TGATTGTCCTCACTGCCGTCTTGTTGA	59.73703704	19171	26693	26728	35	ATCATCTAACCAATCTTCTTCTTGCTCTTCTTCAGG	62.16666667	16	36	53	89	21
3957	26646	26672	26	TGATTGTCCTCACTGCCGTCTTGTTGA	59.73703704	19172	26694	26729	35	TCATCTAACCAATCTTCTTCTTGCTCTTCTTCAGGT	62.16666667	16	36	53	89	22
3953	26642	26668	26	TGTCTGATTGTCCTCACTGCCGTCTTG	61.25555556	19167	26689	26724	35	TATCATCATCTAACCAATCTTCTTCTTGCTCTTCTT	59.88888889	16	54	37	91	21
3956	26645	26671	26	CTGATTGTCCTCACTGCCGTCTTGTTG	61.25555556	19170	26692	26727	35	CATCATCTAACCAATCTTCTTCTTGCTCTTCTTCAG	62.16666667	16	40	52	92	21
3956	26645	26671	26	CTGATTGTCCTCACTGCCGTCTTGTTG	61.25555556	19171	26693	26728	35	ATCATCTAACCAATCTTCTTCTTGCTCTTCTTCAGG	62.16666667	16	40	53	93	22
3956	26645	26671	26	CTGATTGTCCTCACTGCCGTCTTGTTG	61.25555556	19172	26694	26729	35	TCATCTAACCAATCTTCTTCTTGCTCTTCTTCAGGT	62.16666667	16	40	53	93	23
3954	26643	26669	26	GTCTGATTGTCCTCACTGCCGTCTTGT	61.25555556	19169	26691	26726	35	TCATCATCTAACCAATCTTCTTCTTGCTCTTCTTCA	61.02777778	16	47	50	97	22
3955	26644	26670	26	TCTGATTGTCCTCACTGCCGTCTTGTT	59.73703704	19170	26692	26727	35	CATCATCTAACCAATCTTCTTCTTGCTCTTCTTCAG	62.16666667	16	46	52	98	22
3954	26643	26669	26	GTCTGATTGTCCTCACTGCCGTCTTGT	61.25555556	19170	26692	26727	35	CATCATCTAACCAATCTTCTTCTTGCTCTTCTTCAG	62.16666667	16	47	52	99	23
3951	26640	26666	26	GTTGTCTGATTGTCCTCACTGCCGTCT	61.25555556	19169	26691	26726	35	TCATCATCTAACCAATCTTCTTCTTGCTCTTCTTCA	61.02777778	16	52	50	102	25
2403	4183	4209	26	GCATAAAGATAGAGAAAAGGGGCTTCA	56.7	18601	4213	4248	35	CCAGCAGCAACGAGCAAAAGGTGTGAGTAAACTGTT	65.58333333	16	129	3	132	4
2401	4180	4206	26	AAAGCATAAAGATAGAGAAAAGGGGCT	55.18148148	18600	4212	4247	35	GCCAGCAGCAACGAGCAAAAGGTGTGAGTAAACTGT	66.72222222	16	142	3	145	6
1882	467	493	26	TTTCTTCTGTCTCTGCGGTAAGGCTTG	59.73703704	18415	494	529	35	AGTTTCATCAGCCTTCTTCTTTTTGTCCTTTTTAGG	61.02777778	16	53	107	160	1
1881	466	492	26	GTTTCTTCTGTCTCTGCGGTAAGGCTT	59.73703704	18414	493	528	35	GAGTTTCATCAGCCTTCTTCTTTTTGTCCTTTTTAG	61.02777778	16	57	104	161	1
1877	462	488	26	TGCTGTTTCTTCTGTCTCTGCGGTAAG	59.73703704	18410	489	524	35	GCTTGAGTTTCATCAGCCTTCTTCTTTTTGTCCTTT	62.16666667	16	117	47	164	1
1881	466	492	26	GTTTCTTCTGTCTCTGCGGTAAGGCTT	59.73703704	18415	494	529	35	AGTTTCATCAGCCTTCTTCTTTTTGTCCTTTTTAGG	61.02777778	16	57	107	164	2
1878	463	489	26	GCTGTTTCTTCTGTCTCTGCGGTAAGG	61.25555556	18411	490	525	35	CTTGAGTTTCATCAGCCTTCTTCTTTTTGTCCTTTT	61.02777778	16	109	64	173	1
1880	465	491	26	TGTTTCTTCTGTCTCTGCGGTAAGGCT	59.73703704	18413	492	527	35	TGAGTTTCATCAGCCTTCTTCTTTTTGTCCTTTTTA	59.88888889	16	76	101	177	1
1894	479	505	26	CTGCGGTAAGGCTTGAGTTTCATCAGC	61.25555556	18423	512	547	35	CTTTTTGTCCTTTTTAGGCTCTGTTGGTGGGAATGT	63.30555556	16	18	164	182	7
1880	465	491	26	TGTTTCTTCTGTCTCTGCGGTAAGGCT	59.73703704	18415	494	529	35	AGTTTCATCAGCCTTCTTCTTTTTGTCCTTTTTAGG	61.02777778	16	76	107	183	3
1878	463	489	26	GCTGTTTCTTCTGTCTCTGCGGTAAGG	61.25555556	18415	494	529	35	AGTTTCATCAGCCTTCTTCTTTTTGTCCTTTTTAGG	61.02777778	16	109	107	216	5
1875	460	486	26	TTTGCTGTTTCTTCTGTCTCTGCGGTA	58.21851852	18411	490	525	35	CTTGAGTTTCATCAGCCTTCTTCTTTTTGTCCTTTT	61.02777778	16	154	64	218	4
1877	462	488	26	TGCTGTTTCTTCTGTCTCTGCGGTAAG	59.73703704	18414	493	528	35	GAGTTTCATCAGCCTTCTTCTTTTTGTCCTTTTTAG	61.02777778	16	117	104	221	5
1892	477	503	26	CTCTGCGGTAAGGCTTGAGTTTCATCA	59.73703704	18439	528	563	35	GGCTCTGTTGGTGGGAATGTTTTGTATGCGTCAATA	64.44444444	16	16	215	231	25
1876	461	487	26	TTGCTGTTTCTTCTGTCTCTGCGGTAA	58.21851852	18413	492	527	35	TGAGTTTCATCAGCCTTCTTCTTTTTGTCCTTTTTA	59.88888889	16	132	101	233	5
1886	471	497	26	TTCTGTCTCTGCGGTAAGGCTTGAGTT	59.73703704	18430	519	554	35	TCCTTTTTAGGCTCTGTTGGTGGGAATGTTTTGTAT	62.16666667	16	3	230	233	22
1894	479	505	26	CTGCGGTAAGGCTTGAGTTTCATCAGC	61.25555556	18439	528	563	35	GGCTCTGTTGGTGGGAATGTTTTGTATGCGTCAATA	64.44444444	16	18	215	233	23
1888	473	499	26	CTGTCTCTGCGGTAAGGCTTGAGTTTC	61.25555556	18432	521	556	35	CTTTTTAGGCTCTGTTGGTGGGAATGTTTTGTATGC	63.30555556	16	7	229	236	22
1889	474	500	26	TGTCTCTGCGGTAAGGCTTGAGTTTCA	59.73703704	18425	514	549	35	TTTTGTCCTTTTTAGGCTCTGTTGGTGGGAATGTTT	62.16666667	16	8	228	236	14
1891	476	502	26	TCTCTGCGGTAAGGCTTGAGTTTCATC	59.73703704	18438	527	562	35	AGGCTCTGTTGGTGGGAATGTTTTGTATGCGTCAAT	64.44444444	16	12	225	237	25
1874	459	485	26	GTTTGCTGTTTCTTCTGTCTCTGCGGT	59.73703704	18411	490	525	35	CTTGAGTTTCATCAGCCTTCTTCTTTTTGTCCTTTT	61.02777778	16	174	64	238	5
1887	472	498	26	TCTGTCTCTGCGGTAAGGCTTGAGTTT	59.73703704	18431	520	555	35	CCTTTTTAGGCTCTGTTGGTGGGAATGTTTTGTATG	63.30555556	16	7	232	239	22
1890	475	501	26	GTCTCTGCGGTAAGGCTTGAGTTTCAT	59.73703704	18426	515	550	35	TTTGTCCTTTTTAGGCTCTGTTGGTGGGAATGTTTT	62.16666667	16	12	229	241	14
1892	477	503	26	CTCTGCGGTAAGGCTTGAGTTTCATCA	59.73703704	18435	524	559	35	TTTAGGCTCTGTTGGTGGGAATGTTTTGTATGCGTC	64.44444444	16	16	225	241	21
1892	477	503	26	CTCTGCGGTAAGGCTTGAGTTTCATCA	59.73703704	18436	525	560	35	TTAGGCTCTGTTGGTGGGAATGTTTTGTATGCGTCA	64.44444444	16	16	225	241	22
1892	477	503	26	CTCTGCGGTAAGGCTTGAGTTTCATCA	59.73703704	18438	527	562	35	AGGCTCTGTTGGTGGGAATGTTTTGTATGCGTCAAT	64.44444444	16	16	225	241	24
1890	475	501	26	GTCTCTGCGGTAAGGCTTGAGTTTCAT	59.73703704	18430	519	554	35	TCCTTTTTAGGCTCTGTTGGTGGGAATGTTTTGTAT	62.16666667	16	12	230	242	18
1892	477	503	26	CTCTGCGGTAAGGCTTGAGTTTCATCA	59.73703704	18427	516	551	35	TTGTCCTTTTTAGGCTCTGTTGGTGGGAATGTTTTG	63.30555556	16	16	226	242	13
1875	460	486	26	TTTGCTGTTTCTTCTGTCTCTGCGGTA	58.21851852	18412	491	526	35	TTGAGTTTCATCAGCCTTCTTCTTTTTGTCCTTTTT	59.88888889	16	154	89	243	5
1892	477	503	26	CTCTGCGGTAAGGCTTGAGTTTCATCA	59.73703704	18433	522	557	35	TTTTTAGGCTCTGTTGGTGGGAATGTTTTGTATGCG	63.30555556	16	16	228	244	19
1892	477	503	26	CTCTGCGGTAAGGCTTGAGTTTCATCA	59.73703704	18431	520	555	35	CCTTTTTAGGCTCTGTTGGTGGGAATGTTTTGTATG	63.30555556	16	16	232	248	17
1894	479	505	26	CTGCGGTAAGGCTTGAGTTTCATCAGC	61.25555556	18431	520	555	35	CCTTTTTAGGCTCTGTTGGTGGGAATGTTTTGTATG	63.30555556	16	18	232	250	15
1875	460	486	26	TTTGCTGTTTCTTCTGTCTCTGCGGTA	58.21851852	18415	494	529	35	AGTTTCATCAGCCTTCTTCTTTTTGTCCTTTTTAGG	61.02777778	16	154	107	261	8
3079	13664	13690	26	CAGCCTGTAAGACTGTATGCGGTGTGT	61.25555556	19666	13711	13747	36	GGTTCCCAATACCTTGAAGTGTTATCATTAGTAAGCA	62.24054054	16	10	3	13	21
2291	2888	2914	26	GGCAGGTCCTTGATGTCACAGCGTCCT	64.29259259	19442	2916	2952	36	GATGGTGTCCAGCAATACGAAGATGTCCACGAAGGAT	66.67297297	16	13	1	14	2
3079	13664	13690	26	CAGCCTGTAAGACTGTATGCGGTGTGT	61.25555556	19667	13712	13748	36	GTTCCCAATACCTTGAAGTGTTATCATTAGTAAGCAT	61.13243243	16	10	4	14	22
3079	13664	13690	26	CAGCCTGTAAGACTGTATGCGGTGTGT	61.25555556	19668	13713	13749	36	TTCCCAATACCTTGAAGTGTTATCATTAGTAAGCATA	60.02432432	16	10	5	15	23
3959	26648	26674	26	ATTGTCCTCACTGCCGTCTTGTTGACC	61.25555556	19951	26678	26714	36	AGTTTGTTGACTATCATCATCTAACCAATCTTCTTCT	60.02432432	16	15	7	22	4
3959	26648	26674	26	ATTGTCCTCACTGCCGTCTTGTTGACC	61.25555556	19952	26679	26715	36	GTTTGTTGACTATCATCATCTAACCAATCTTCTTCTT	60.02432432	16	15	7	22	5
3959	26648	26674	26	ATTGTCCTCACTGCCGTCTTGTTGACC	61.25555556	19953	26680	26716	36	TTTGTTGACTATCATCATCTAACCAATCTTCTTCTTG	60.02432432	16	15	8	23	6
3959	26648	26674	26	ATTGTCCTCACTGCCGTCTTGTTGACC	61.25555556	19954	26681	26717	36	TTGTTGACTATCATCATCTAACCAATCTTCTTCTTGC	61.13243243	16	15	9	24	7
4225	28439	28465	26	ACCCTTACGAAGAATGGTTTTCAAGCC	58.21851852	20055	28470	28506	36	TCATTATGGTATTCGGCAAGACTATGCTCAGGTCCTA	64.45675676	16	22	2	24	5
3959	26648	26674	26	ATTGTCCTCACTGCCGTCTTGTTGACC	61.25555556	19955	26682	26718	36	TGTTGACTATCATCATCTAACCAATCTTCTTCTTGCT	61.13243243	16	15	10	25	8
2283	2880	2906	26	TTTCTTTAGGCAGGTCCTTGATGTCAC	58.21851852	19442	2916	2952	36	GATGGTGTCCAGCAATACGAAGATGTCCACGAAGGAT	66.67297297	16	25	1	26	10
4225	28439	28465	26	ACCCTTACGAAGAATGGTTTTCAAGCC	58.21851852	20058	28473	28509	36	TTATGGTATTCGGCAAGACTATGCTCAGGTCCTACTT	64.45675676	16	22	4	26	8
4225	28439	28465	26	ACCCTTACGAAGAATGGTTTTCAAGCC	58.21851852	20059	28474	28510	36	TATGGTATTCGGCAAGACTATGCTCAGGTCCTACTTC	65.56486486	16	22	4	26	9
3959	26648	26674	26	ATTGTCCTCACTGCCGTCTTGTTGACC	61.25555556	19957	26684	26720	36	TTGACTATCATCATCTAACCAATCTTCTTCTTGCTCT	61.13243243	16	15	12	27	10
4226	28440	28466	26	CCCTTACGAAGAATGGTTTTCAAGCCA	58.21851852	20056	28471	28507	36	CATTATGGTATTCGGCAAGACTATGCTCAGGTCCTAC	65.56486486	16	25	3	28	5
4228	28442	28468	26	CTTACGAAGAATGGTTTTCAAGCCAGA	56.7	20054	28469	28505	36	TTCATTATGGTATTCGGCAAGACTATGCTCAGGTCCT	64.45675676	16	28	2	30	1
4228	28442	28468	26	CTTACGAAGAATGGTTTTCAAGCCAGA	56.7	20055	28470	28506	36	TCATTATGGTATTCGGCAAGACTATGCTCAGGTCCTA	64.45675676	16	28	2	30	2
3959	26648	26674	26	ATTGTCCTCACTGCCGTCTTGTTGACC	61.25555556	19958	26685	26721	36	TGACTATCATCATCTAACCAATCTTCTTCTTGCTCTT	61.13243243	16	15	16	31	11
4227	28441	28467	26	CCTTACGAAGAATGGTTTTCAAGCCAG	58.21851852	20057	28472	28508	36	ATTATGGTATTCGGCAAGACTATGCTCAGGTCCTACT	64.45675676	16	28	3	31	5
4228	28442	28468	26	CTTACGAAGAATGGTTTTCAAGCCAGA	56.7	20056	28471	28507	36	CATTATGGTATTCGGCAAGACTATGCTCAGGTCCTAC	65.56486486	16	28	3	31	3
3539	19863	19889	26	GAGGTGATAGAGGTTTGTGGTGGTTGG	61.25555556	19827	19903	19939	36	AACCTGAGTTACTGAAGTCATTGAGAGCCTTTGCGAG	65.56486486	16	14	18	32	14
4227	28441	28467	26	CCTTACGAAGAATGGTTTTCAAGCCAG	58.21851852	20058	28473	28509	36	TTATGGTATTCGGCAAGACTATGCTCAGGTCCTACTT	64.45675676	16	28	4	32	6
2278	2875	2901	26	AGTGATTTCTTTAGGCAGGTCCTTGAT	56.7	19440	2914	2950	36	TAGATGGTGTCCAGCAATACGAAGATGTCCACGAAGG	66.67297297	16	32	1	33	13
3539	19863	19889	26	GAGGTGATAGAGGTTTGTGGTGGTTGG	61.25555556	19824	19900	19936	36	CAGAACCTGAGTTACTGAAGTCATTGAGAGCCTTTGC	65.56486486	16	14	19	33	11
3539	19863	19889	26	GAGGTGATAGAGGTTTGTGGTGGTTGG	61.25555556	19825	19901	19937	36	AGAACCTGAGTTACTGAAGTCATTGAGAGCCTTTGCG	65.56486486	16	14	19	33	12
3539	19863	19889	26	GAGGTGATAGAGGTTTGTGGTGGTTGG	61.25555556	19826	19902	19938	36	GAACCTGAGTTACTGAAGTCATTGAGAGCCTTTGCGA	65.56486486	16	14	19	33	13
3540	19864	19890	26	AGGTGATAGAGGTTTGTGGTGGTTGGT	59.73703704	19824	19900	19936	36	CAGAACCTGAGTTACTGAAGTCATTGAGAGCCTTTGC	65.56486486	16	14	19	33	10
3540	19864	19890	26	AGGTGATAGAGGTTTGTGGTGGTTGGT	59.73703704	19825	19901	19937	36	AGAACCTGAGTTACTGAAGTCATTGAGAGCCTTTGCG	65.56486486	16	14	19	33	11
3540	19864	19890	26	AGGTGATAGAGGTTTGTGGTGGTTGGT	59.73703704	19826	19902	19938	36	GAACCTGAGTTACTGAAGTCATTGAGAGCCTTTGCGA	65.56486486	16	14	19	33	12
4229	28443	28469	26	TTACGAAGAATGGTTTTCAAGCCAGAT	55.18148148	20055	28470	28506	36	TCATTATGGTATTCGGCAAGACTATGCTCAGGTCCTA	64.45675676	16	31	2	33	1
4041	26944	26970	26	CATCTAAATCAATGCCCAGTGGTGTAA	56.7	19993	26990	27026	36	CAAAGTTTTTATGACAGCATCTGCCACAACACAGGCG	65.56486486	16	10	24	34	20
4229	28443	28469	26	TTACGAAGAATGGTTTTCAAGCCAGAT	55.18148148	20056	28471	28507	36	CATTATGGTATTCGGCAAGACTATGCTCAGGTCCTAC	65.56486486	16	31	3	34	2
3958	26647	26673	26	GATTGTCCTCACTGCCGTCTTGTTGAC	61.25555556	19958	26685	26721	36	TGACTATCATCATCTAACCAATCTTCTTCTTGCTCTT	61.13243243	16	19	16	35	12
2268	2865	2891	26	ATGTAGCAACAGTGATTTCTTTAGGCA	55.18148148	19440	2914	2950	36	TAGATGGTGTCCAGCAATACGAAGATGTCCACGAAGG	66.67297297	16	39	1	40	23
4230	28444	28470	26	TACGAAGAATGGTTTTCAAGCCAGATT	55.18148148	20057	28472	28508	36	ATTATGGTATTCGGCAAGACTATGCTCAGGTCCTACT	64.45675676	16	40	3	43	2
3960	26649	26675	26	TTGTCCTCACTGCCGTCTTGTTGACCA	61.25555556	19960	26687	26723	36	ACTATCATCATCTAACCAATCTTCTTCTTGCTCTTCT	61.13243243	16	15	29	44	12
3541	19865	19891	26	GGTGATAGAGGTTTGTGGTGGTTGGTA	59.73703704	19824	19900	19936	36	CAGAACCTGAGTTACTGAAGTCATTGAGAGCCTTTGC	65.56486486	16	28	19	47	9
3541	19865	19891	26	GGTGATAGAGGTTTGTGGTGGTTGGTA	59.73703704	19826	19902	19938	36	GAACCTGAGTTACTGAAGTCATTGAGAGCCTTTGCGA	65.56486486	16	28	19	47	11
3959	26648	26674	26	ATTGTCCTCACTGCCGTCTTGTTGACC	61.25555556	19961	26688	26724	36	CTATCATCATCTAACCAATCTTCTTCTTGCTCTTCTT	61.13243243	16	15	37	52	14
3961	26650	26676	26	TGTCCTCACTGCCGTCTTGTTGACCAA	61.25555556	19961	26688	26724	36	CTATCATCATCTAACCAATCTTCTTCTTGCTCTTCTT	61.13243243	16	15	37	52	12
3872	25070	25096	26	TAGTTGTGTAGATTGTCCAGAATAGGA	55.18148148	19922	25116	25152	36	GCAAGTGAGATGGTTTCAATAAAATGTTCTTCAGGTG	62.24054054	16	15	46	61	20
3367	18038	18064	26	GCACTTTACATCTGACATTTTAGACTG	55.18148148	19741	18071	18107	36	GGCTACTTTGATACAAGGTTTGCCACCAACACCCAAC	66.67297297	16	55	9	64	7
4016	26852	26878	26	CTCATCTGGAGGGTAGAAAGAACAATA	56.7	19989	26899	26935	36	ACTCACCAGACTCATCAAATAAGTAGTATGTAGCCAT	62.24054054	16	55	9	64	21
4018	26854	26880	26	CATCTGGAGGGTAGAAAGAACAATACA	56.7	19987	26897	26933	36	AAACTCACCAGACTCATCAAATAAGTAGTATGTAGCC	62.24054054	16	54	10	64	17
4020	26856	26882	26	TCTGGAGGGTAGAAAGAACAATACATA	55.18148148	19989	26899	26935	36	ACTCACCAGACTCATCAAATAAGTAGTATGTAGCCAT	62.24054054	16	56	9	65	17
4019	26855	26881	26	ATCTGGAGGGTAGAAAGAACAATACAT	55.18148148	19988	26898	26934	36	AACTCACCAGACTCATCAAATAAGTAGTATGTAGCCA	62.24054054	16	57	9	66	17
3958	26647	26673	26	GATTGTCCTCACTGCCGTCTTGTTGAC	61.25555556	19962	26689	26725	36	TATCATCATCTAACCAATCTTCTTCTTGCTCTTCTTC	61.13243243	16	19	48	67	16
3961	26650	26676	26	TGTCCTCACTGCCGTCTTGTTGACCAA	61.25555556	19965	26692	26728	36	CATCATCTAACCAATCTTCTTCTTGCTCTTCTTCAGG	63.34864865	16	15	53	68	16
3958	26647	26673	26	GATTGTCCTCACTGCCGTCTTGTTGAC	61.25555556	19963	26690	26726	36	ATCATCATCTAACCAATCTTCTTCTTGCTCTTCTTCA	61.13243243	16	19	50	69	17
3959	26648	26674	26	ATTGTCCTCACTGCCGTCTTGTTGACC	61.25555556	19966	26693	26729	36	ATCATCTAACCAATCTTCTTCTTGCTCTTCTTCAGGT	62.24054054	16	15	55	70	19
3954	26643	26669	26	GTCTGATTGTCCTCACTGCCGTCTTGT	61.25555556	19960	26687	26723	36	ACTATCATCATCTAACCAATCTTCTTCTTGCTCTTCT	61.13243243	16	47	29	76	18
2394	4118	4144	26	TCCAGCAAAGCCAAAGCCTCATTATTA	56.7	19484	4166	4202	36	GCAAGAAGTAGACTAAAGCATAAAGATAGAGAAAAGG	61.13243243	16	41	42	83	22
2394	4118	4144	26	TCCAGCAAAGCCAAAGCCTCATTATTA	56.7	19486	4168	4204	36	AAGAAGTAGACTAAAGCATAAAGATAGAGAAAAGGGG	61.13243243	16	41	45	86	24
3957	26646	26672	26	TGATTGTCCTCACTGCCGTCTTGTTGA	59.73703704	19963	26690	26726	36	ATCATCATCTAACCAATCTTCTTCTTGCTCTTCTTCA	61.13243243	16	36	50	86	18
3952	26641	26667	26	TTGTCTGATTGTCCTCACTGCCGTCTT	59.73703704	19961	26688	26724	36	CTATCATCATCTAACCAATCTTCTTCTTGCTCTTCTT	61.13243243	16	50	37	87	21
3956	26645	26671	26	CTGATTGTCCTCACTGCCGTCTTGTTG	61.25555556	19962	26689	26725	36	TATCATCATCTAACCAATCTTCTTCTTGCTCTTCTTC	61.13243243	16	40	48	88	18
3950	26639	26665	26	AGTTGTCTGATTGTCCTCACTGCCGTC	61.25555556	19961	26688	26724	36	CTATCATCATCTAACCAATCTTCTTCTTGCTCTTCTT	61.13243243	16	52	37	89	23
1888	473	499	26	CTGTCTCTGCGGTAAGGCTTGAGTTTC	61.25555556	19333	509	545	36	CTTCTTTTTGTCCTTTTTAGGCTCTGTTGGTGGGAAT	63.34864865	16	7	84	91	10
2393	4117	4143	26	TTCCAGCAAAGCCAAAGCCTCATTATT	56.7	19485	4167	4203	36	CAAGAAGTAGACTAAAGCATAAAGATAGAGAAAAGGG	61.13243243	16	48	43	91	24
3957	26646	26672	26	TGATTGTCCTCACTGCCGTCTTGTTGA	59.73703704	19966	26693	26729	36	ATCATCTAACCAATCTTCTTCTTGCTCTTCTTCAGGT	62.24054054	16	36	55	91	21
3956	26645	26671	26	CTGATTGTCCTCACTGCCGTCTTGTTG	61.25555556	19964	26691	26727	36	TCATCATCTAACCAATCTTCTTCTTGCTCTTCTTCAG	62.24054054	16	40	52	92	20
3956	26645	26671	26	CTGATTGTCCTCACTGCCGTCTTGTTG	61.25555556	19965	26692	26728	36	CATCATCTAACCAATCTTCTTCTTGCTCTTCTTCAGG	63.34864865	16	40	53	93	21
3955	26644	26670	26	TCTGATTGTCCTCACTGCCGTCTTGTT	59.73703704	19962	26689	26725	36	TATCATCATCTAACCAATCTTCTTCTTGCTCTTCTTC	61.13243243	16	46	48	94	19
3956	26645	26671	26	CTGATTGTCCTCACTGCCGTCTTGTTG	61.25555556	19966	26693	26729	36	ATCATCTAACCAATCTTCTTCTTGCTCTTCTTCAGGT	62.24054054	16	40	55	95	22
2826	9323	9349	26	TCACTTTGACAACCTTAGAAACTACAG	55.18148148	19614	9374	9410	36	CAACAAAATCATCAAGTAATAAATCAATAACAGAACA	56.7	16	15	81	96	25
3954	26643	26669	26	GTCTGATTGTCCTCACTGCCGTCTTGT	61.25555556	19964	26691	26727	36	TCATCATCTAACCAATCTTCTTCTTGCTCTTCTTCAG	62.24054054	16	47	52	99	22
3955	26644	26670	26	TCTGATTGTCCTCACTGCCGTCTTGTT	59.73703704	19965	26692	26728	36	CATCATCTAACCAATCTTCTTCTTGCTCTTCTTCAGG	63.34864865	16	46	53	99	22
3951	26640	26666	26	GTTGTCTGATTGTCCTCACTGCCGTCT	61.25555556	19962	26689	26725	36	TATCATCATCTAACCAATCTTCTTCTTGCTCTTCTTC	61.13243243	16	52	48	100	23
3954	26643	26669	26	GTCTGATTGTCCTCACTGCCGTCTTGT	61.25555556	19965	26692	26728	36	CATCATCTAACCAATCTTCTTCTTGCTCTTCTTCAGG	63.34864865	16	47	53	100	23
1894	479	505	26	CTGCGGTAAGGCTTGAGTTTCATCAGC	61.25555556	19333	509	545	36	CTTCTTTTTGTCCTTTTTAGGCTCTGTTGGTGGGAAT	63.34864865	16	18	84	102	4
3953	26642	26668	26	TGTCTGATTGTCCTCACTGCCGTCTTG	61.25555556	19962	26689	26725	36	TATCATCATCTAACCAATCTTCTTCTTGCTCTTCTTC	61.13243243	16	54	48	102	21
3951	26640	26666	26	GTTGTCTGATTGTCCTCACTGCCGTCT	61.25555556	19964	26691	26727	36	TCATCATCTAACCAATCTTCTTCTTGCTCTTCTTCAG	62.24054054	16	52	52	104	25
3953	26642	26668	26	TGTCTGATTGTCCTCACTGCCGTCTTG	61.25555556	19964	26691	26727	36	TCATCATCTAACCAATCTTCTTCTTGCTCTTCTTCAG	62.24054054	16	54	52	106	23
2403	4183	4209	26	GCATAAAGATAGAGAAAAGGGGCTTCA	56.7	19490	4213	4249	36	CCAGCAGCAACGAGCAAAAGGTGTGAGTAAACTGTTA	65.56486486	16	129	3	132	4
2401	4180	4206	26	AAAGCATAAAGATAGAGAAAAGGGGCT	55.18148148	19489	4212	4248	36	GCCAGCAGCAACGAGCAAAAGGTGTGAGTAAACTGTT	66.67297297	16	142	3	145	6
1881	466	492	26	GTTTCTTCTGTCTCTGCGGTAAGGCTT	59.73703704	19328	493	529	36	GAGTTTCATCAGCCTTCTTCTTTTTGTCCTTTTTAGG	62.24054054	16	57	107	164	1
1879	464	490	26	CTGTTTCTTCTGTCTCTGCGGTAAGGC	61.25555556	19330	506	542	36	CTTCTTCTTTTTGTCCTTTTTAGGCTCTGTTGGTGGG	64.45675676	16	85	94	179	16
1880	465	491	26	TGTTTCTTCTGTCTCTGCGGTAAGGCT	59.73703704	19327	492	528	36	TGAGTTTCATCAGCCTTCTTCTTTTTGTCCTTTTTAG	61.13243243	16	76	104	180	1
1877	462	488	26	TGCTGTTTCTTCTGTCTCTGCGGTAAG	59.73703704	19324	489	525	36	GCTTGAGTTTCATCAGCCTTCTTCTTTTTGTCCTTTT	62.24054054	16	117	64	181	1
1879	464	490	26	CTGTTTCTTCTGTCTCTGCGGTAAGGC	61.25555556	19326	491	527	36	TTGAGTTTCATCAGCCTTCTTCTTTTTGTCCTTTTTA	60.02432432	16	85	101	186	1
1878	463	489	26	GCTGTTTCTTCTGTCTCTGCGGTAAGG	61.25555556	19325	490	526	36	CTTGAGTTTCATCAGCCTTCTTCTTTTTGTCCTTTTT	61.13243243	16	109	91	200	1
1877	462	488	26	TGCTGTTTCTTCTGTCTCTGCGGTAAG	59.73703704	19328	493	529	36	GAGTTTCATCAGCCTTCTTCTTTTTGTCCTTTTTAGG	62.24054054	16	117	107	224	5
1876	461	487	26	TTGCTGTTTCTTCTGTCTCTGCGGTAA	58.21851852	19327	492	528	36	TGAGTTTCATCAGCCTTCTTCTTTTTGTCCTTTTTAG	61.13243243	16	132	104	236	5
1886	471	497	26	TTCTGTCTCTGCGGTAAGGCTTGAGTT	59.73703704	19343	519	555	36	TCCTTTTTAGGCTCTGTTGGTGGGAATGTTTTGTATG	63.34864865	16	3	233	236	22
1888	473	499	26	CTGTCTCTGCGGTAAGGCTTGAGTTTC	61.25555556	19345	521	557	36	CTTTTTAGGCTCTGTTGGTGGGAATGTTTTGTATGCG	64.45675676	16	7	229	236	22
1889	474	500	26	TGTCTCTGCGGTAAGGCTTGAGTTTCA	59.73703704	19338	514	550	36	TTTTGTCCTTTTTAGGCTCTGTTGGTGGGAATGTTTT	62.24054054	16	8	229	237	14
1891	476	502	26	TCTCTGCGGTAAGGCTTGAGTTTCATC	59.73703704	19349	525	561	36	TTAGGCTCTGTTGGTGGGAATGTTTTGTATGCGTCAA	64.45675676	16	12	225	237	23
1891	476	502	26	TCTCTGCGGTAAGGCTTGAGTTTCATC	59.73703704	19351	527	563	36	AGGCTCTGTTGGTGGGAATGTTTTGTATGCGTCAATA	64.45675676	16	12	225	237	25
1887	472	498	26	TCTGTCTCTGCGGTAAGGCTTGAGTTT	59.73703704	19344	520	556	36	CCTTTTTAGGCTCTGTTGGTGGGAATGTTTTGTATGC	64.45675676	16	7	232	239	22
1890	475	501	26	GTCTCTGCGGTAAGGCTTGAGTTTCAT	59.73703704	19346	522	558	36	TTTTTAGGCTCTGTTGGTGGGAATGTTTTGTATGCGT	63.34864865	16	12	228	240	21
1892	477	503	26	CTCTGCGGTAAGGCTTGAGTTTCATCA	59.73703704	19349	525	561	36	TTAGGCTCTGTTGGTGGGAATGTTTTGTATGCGTCAA	64.45675676	16	16	225	241	22
1892	477	503	26	CTCTGCGGTAAGGCTTGAGTTTCATCA	59.73703704	19351	527	563	36	AGGCTCTGTTGGTGGGAATGTTTTGTATGCGTCAATA	64.45675676	16	16	225	241	24
1892	477	503	26	CTCTGCGGTAAGGCTTGAGTTTCATCA	59.73703704	19348	524	560	36	TTTAGGCTCTGTTGGTGGGAATGTTTTGTATGCGTCA	64.45675676	16	16	226	242	21
1890	475	501	26	GTCTCTGCGGTAAGGCTTGAGTTTCAT	59.73703704	19341	517	553	36	TGTCCTTTTTAGGCTCTGTTGGTGGGAATGTTTTGTA	63.34864865	16	12	231	243	16
1892	477	503	26	CTCTGCGGTAAGGCTTGAGTTTCATCA	59.73703704	19347	523	559	36	TTTTAGGCTCTGTTGGTGGGAATGTTTTGTATGCGTC	64.45675676	16	16	227	243	20
1890	475	501	26	GTCTCTGCGGTAAGGCTTGAGTTTCAT	59.73703704	19339	515	551	36	TTTGTCCTTTTTAGGCTCTGTTGGTGGGAATGTTTTG	63.34864865	16	12	232	244	14
1891	476	502	26	TCTCTGCGGTAAGGCTTGAGTTTCATC	59.73703704	19344	520	556	36	CCTTTTTAGGCTCTGTTGGTGGGAATGTTTTGTATGC	64.45675676	16	12	232	244	18
1892	477	503	26	CTCTGCGGTAAGGCTTGAGTTTCATCA	59.73703704	19346	522	558	36	TTTTTAGGCTCTGTTGGTGGGAATGTTTTGTATGCGT	63.34864865	16	16	228	244	19
1875	460	486	26	TTTGCTGTTTCTTCTGTCTCTGCGGTA	58.21851852	19325	490	526	36	CTTGAGTTTCATCAGCCTTCTTCTTTTTGTCCTTTTT	61.13243243	16	154	91	245	4
1892	477	503	26	CTCTGCGGTAAGGCTTGAGTTTCATCA	59.73703704	19340	516	552	36	TTGTCCTTTTTAGGCTCTGTTGGTGGGAATGTTTTGT	63.34864865	16	16	231	247	13
1892	477	503	26	CTCTGCGGTAAGGCTTGAGTTTCATCA	59.73703704	19344	520	556	36	CCTTTTTAGGCTCTGTTGGTGGGAATGTTTTGTATGC	64.45675676	16	16	232	248	17
1894	479	505	26	CTGCGGTAAGGCTTGAGTTTCATCAGC	61.25555556	19344	520	556	36	CCTTTTTAGGCTCTGTTGGTGGGAATGTTTTGTATGC	64.45675676	16	18	232	250	15
1894	479	505	26	CTGCGGTAAGGCTTGAGTTTCATCAGC	61.25555556	19336	512	548	36	CTTTTTGTCCTTTTTAGGCTCTGTTGGTGGGAATGTT	63.34864865	16	18	233	251	7
1875	460	486	26	TTTGCTGTTTCTTCTGTCTCTGCGGTA	58.21851852	19326	491	527	36	TTGAGTTTCATCAGCCTTCTTCTTTTTGTCCTTTTTA	60.02432432	16	154	101	255	5
1874	459	485	26	GTTTGCTGTTTCTTCTGTCTCTGCGGT	59.73703704	19325	490	526	36	CTTGAGTTTCATCAGCCTTCTTCTTTTTGTCCTTTTT	61.13243243	16	174	91	265	5
1896	490	516	26	CTTGAGTTTCATCAGCCTTCTTCTTTT	55.18148148	19343	519	555	36	TCCTTTTTAGGCTCTGTTGGTGGGAATGTTTTGTATG	63.34864865	16	51	233	284	3
3079	13664	13690	26	CAGCCTGTAAGACTGTATGCGGTGTGT	61.25555556	20383	13712	13749	37	GTTCCCAATACCTTGAAGTGTTATCATTAGTAAGCATA	61.23157895	16	10	5	15	22
3959	26648	26674	26	ATTGTCCTCACTGCCGTCTTGTTGACC	61.25555556	20614	26678	26715	37	AGTTTGTTGACTATCATCATCTAACCAATCTTCTTCTT	60.15263158	16	15	7	22	4
3959	26648	26674	26	ATTGTCCTCACTGCCGTCTTGTTGACC	61.25555556	20615	26679	26716	37	GTTTGTTGACTATCATCATCTAACCAATCTTCTTCTTG	61.23157895	16	15	8	23	5
3959	26648	26674	26	ATTGTCCTCACTGCCGTCTTGTTGACC	61.25555556	20616	26680	26717	37	TTTGTTGACTATCATCATCTAACCAATCTTCTTCTTGC	61.23157895	16	15	10	25	6
3959	26648	26674	26	ATTGTCCTCACTGCCGTCTTGTTGACC	61.25555556	20617	26681	26718	37	TTGTTGACTATCATCATCTAACCAATCTTCTTCTTGCT	61.23157895	16	15	10	25	7
4225	28439	28465	26	ACCCTTACGAAGAATGGTTTTCAAGCC	58.21851852	20704	28470	28507	37	TCATTATGGTATTCGGCAAGACTATGCTCAGGTCCTAC	65.54736842	16	22	3	25	5
3959	26648	26674	26	ATTGTCCTCACTGCCGTCTTGTTGACC	61.25555556	20618	26682	26719	37	TGTTGACTATCATCATCTAACCAATCTTCTTCTTGCTC	62.31052632	16	15	11	26	8
4226	28440	28466	26	CCCTTACGAAGAATGGTTTTCAAGCCA	58.21851852	20705	28471	28508	37	CATTATGGTATTCGGCAAGACTATGCTCAGGTCCTACT	65.54736842	16	25	3	28	5
4228	28442	28468	26	CTTACGAAGAATGGTTTTCAAGCCAGA	56.7	20703	28469	28506	37	TTCATTATGGTATTCGGCAAGACTATGCTCAGGTCCTA	64.46842105	16	28	2	30	1
3959	26648	26674	26	ATTGTCCTCACTGCCGTCTTGTTGACC	61.25555556	20620	26684	26721	37	TTGACTATCATCATCTAACCAATCTTCTTCTTGCTCTT	61.23157895	16	15	16	31	10
4228	28442	28468	26	CTTACGAAGAATGGTTTTCAAGCCAGA	56.7	20704	28470	28507	37	TCATTATGGTATTCGGCAAGACTATGCTCAGGTCCTAC	65.54736842	16	28	3	31	2
4228	28442	28468	26	CTTACGAAGAATGGTTTTCAAGCCAGA	56.7	20705	28471	28508	37	CATTATGGTATTCGGCAAGACTATGCTCAGGTCCTACT	65.54736842	16	28	3	31	3
3539	19863	19889	26	GAGGTGATAGAGGTTTGTGGTGGTTGG	61.25555556	20517	19903	19940	37	AACCTGAGTTACTGAAGTCATTGAGAGCCTTTGCGAGA	65.54736842	16	14	18	32	14
4227	28441	28467	26	CCTTACGAAGAATGGTTTTCAAGCCAG	58.21851852	20706	28472	28509	37	ATTATGGTATTCGGCAAGACTATGCTCAGGTCCTACTT	64.46842105	16	28	4	32	5
2278	2875	2901	26	AGTGATTTCTTTAGGCAGGTCCTTGAT	56.7	20195	2914	2951	37	TAGATGGTGTCCAGCAATACGAAGATGTCCACGAAGGA	66.62631579	16	32	1	33	13
3539	19863	19889	26	GAGGTGATAGAGGTTTGTGGTGGTTGG	61.25555556	20514	19900	19937	37	CAGAACCTGAGTTACTGAAGTCATTGAGAGCCTTTGCG	66.62631579	16	14	19	33	11
3539	19863	19889	26	GAGGTGATAGAGGTTTGTGGTGGTTGG	61.25555556	20515	19901	19938	37	AGAACCTGAGTTACTGAAGTCATTGAGAGCCTTTGCGA	65.54736842	16	14	19	33	12
3539	19863	19889	26	GAGGTGATAGAGGTTTGTGGTGGTTGG	61.25555556	20516	19902	19939	37	GAACCTGAGTTACTGAAGTCATTGAGAGCCTTTGCGAG	66.62631579	16	14	19	33	13
3540	19864	19890	26	AGGTGATAGAGGTTTGTGGTGGTTGGT	59.73703704	20514	19900	19937	37	CAGAACCTGAGTTACTGAAGTCATTGAGAGCCTTTGCG	66.62631579	16	14	19	33	10
3540	19864	19890	26	AGGTGATAGAGGTTTGTGGTGGTTGGT	59.73703704	20515	19901	19938	37	AGAACCTGAGTTACTGAAGTCATTGAGAGCCTTTGCGA	65.54736842	16	14	19	33	11
3540	19864	19890	26	AGGTGATAGAGGTTTGTGGTGGTTGGT	59.73703704	20516	19902	19939	37	GAACCTGAGTTACTGAAGTCATTGAGAGCCTTTGCGAG	66.62631579	16	14	19	33	12
4041	26944	26970	26	CATCTAAATCAATGCCCAGTGGTGTAA	56.7	20652	26990	27027	37	CAAAGTTTTTATGACAGCATCTGCCACAACACAGGCGA	65.54736842	16	10	24	34	20
4229	28443	28469	26	TTACGAAGAATGGTTTTCAAGCCAGAT	55.18148148	20704	28470	28507	37	TCATTATGGTATTCGGCAAGACTATGCTCAGGTCCTAC	65.54736842	16	31	3	34	1
4229	28443	28469	26	TTACGAAGAATGGTTTTCAAGCCAGAT	55.18148148	20705	28471	28508	37	CATTATGGTATTCGGCAAGACTATGCTCAGGTCCTACT	65.54736842	16	31	3	34	2
2268	2865	2891	26	ATGTAGCAACAGTGATTTCTTTAGGCA	55.18148148	20195	2914	2951	37	TAGATGGTGTCCAGCAATACGAAGATGTCCACGAAGGA	66.62631579	16	39	1	40	23
3959	26648	26674	26	ATTGTCCTCACTGCCGTCTTGTTGACC	61.25555556	20621	26685	26722	37	TGACTATCATCATCTAACCAATCTTCTTCTTGCTCTTC	62.31052632	16	15	27	42	11
4230	28444	28470	26	TACGAAGAATGGTTTTCAAGCCAGATT	55.18148148	20706	28472	28509	37	ATTATGGTATTCGGCAAGACTATGCTCAGGTCCTACTT	64.46842105	16	40	4	44	2
3958	26647	26673	26	GATTGTCCTCACTGCCGTCTTGTTGAC	61.25555556	20621	26685	26722	37	TGACTATCATCATCTAACCAATCTTCTTCTTGCTCTTC	62.31052632	16	19	27	46	12
3541	19865	19891	26	GGTGATAGAGGTTTGTGGTGGTTGGTA	59.73703704	20514	19900	19937	37	CAGAACCTGAGTTACTGAAGTCATTGAGAGCCTTTGCG	66.62631579	16	28	19	47	9
3541	19865	19891	26	GGTGATAGAGGTTTGTGGTGGTTGGTA	59.73703704	20516	19902	19939	37	GAACCTGAGTTACTGAAGTCATTGAGAGCCTTTGCGAG	66.62631579	16	28	19	47	11
3726	22091	22117	26	ATGTCTTTCATAAGTCTTTTGACCAGC	55.18148148	20559	22138	22175	37	TGGAACCATTCTTCACTGTAACACTATCAACGATGTAA	62.31052632	16	43	6	49	21
3960	26649	26675	26	TTGTCCTCACTGCCGTCTTGTTGACCA	61.25555556	20623	26687	26724	37	ACTATCATCATCTAACCAATCTTCTTCTTGCTCTTCTT	61.23157895	16	15	37	52	12
3872	25070	25096	26	TAGTTGTGTAGATTGTCCAGAATAGGA	55.18148148	20591	25116	25153	37	GCAAGTGAGATGGTTTCAATAAAATGTTCTTCAGGTGT	62.31052632	16	15	46	61	20
3959	26648	26674	26	ATTGTCCTCACTGCCGTCTTGTTGACC	61.25555556	20624	26688	26725	37	CTATCATCATCTAACCAATCTTCTTCTTGCTCTTCTTC	62.31052632	16	15	48	63	14
3961	26650	26676	26	TGTCCTCACTGCCGTCTTGTTGACCAA	61.25555556	20624	26688	26725	37	CTATCATCATCTAACCAATCTTCTTCTTGCTCTTCTTC	62.31052632	16	15	48	63	12
3367	18038	18064	26	GCACTTTACATCTGACATTTTAGACTG	55.18148148	20443	18071	18108	37	GGCTACTTTGATACAAGGTTTGCCACCAACACCCAACA	66.62631579	16	55	9	64	7
4018	26854	26880	26	CATCTGGAGGGTAGAAAGAACAATACA	56.7	20648	26897	26934	37	AAACTCACCAGACTCATCAAATAAGTAGTATGTAGCCA	62.31052632	16	54	10	64	17
4019	26855	26881	26	ATCTGGAGGGTAGAAAGAACAATACAT	55.18148148	20649	26898	26935	37	AACTCACCAGACTCATCAAATAAGTAGTATGTAGCCAT	62.31052632	16	57	9	66	17
3961	26650	26676	26	TGTCCTCACTGCCGTCTTGTTGACCAA	61.25555556	20628	26692	26729	37	CATCATCTAACCAATCTTCTTCTTGCTCTTCTTCAGGT	63.38947368	16	15	55	70	16
3958	26647	26673	26	GATTGTCCTCACTGCCGTCTTGTTGAC	61.25555556	20625	26689	26726	37	TATCATCATCTAACCAATCTTCTTCTTGCTCTTCTTCA	61.23157895	16	19	52	71	16
3958	26647	26673	26	GATTGTCCTCACTGCCGTCTTGTTGAC	61.25555556	20626	26690	26727	37	ATCATCATCTAACCAATCTTCTTCTTGCTCTTCTTCAG	62.31052632	16	19	52	71	17
3954	26643	26669	26	GTCTGATTGTCCTCACTGCCGTCTTGT	61.25555556	20623	26687	26724	37	ACTATCATCATCTAACCAATCTTCTTCTTGCTCTTCTT	61.23157895	16	47	37	84	18
2394	4118	4144	26	TCCAGCAAAGCCAAAGCCTCATTATTA	56.7	20232	4166	4203	37	GCAAGAAGTAGACTAAAGCATAAAGATAGAGAAAAGGG	62.31052632	16	41	45	86	22
2394	4118	4144	26	TCCAGCAAAGCCAAAGCCTCATTATTA	56.7	20233	4167	4204	37	CAAGAAGTAGACTAAAGCATAAAGATAGAGAAAAGGGG	62.31052632	16	41	45	86	23
3957	26646	26672	26	TGATTGTCCTCACTGCCGTCTTGTTGA	59.73703704	20626	26690	26727	37	ATCATCATCTAACCAATCTTCTTCTTGCTCTTCTTCAG	62.31052632	16	36	52	88	18
3956	26645	26671	26	CTGATTGTCCTCACTGCCGTCTTGTTG	61.25555556	20625	26689	26726	37	TATCATCATCTAACCAATCTTCTTCTTGCTCTTCTTCA	61.23157895	16	40	52	92	18
3956	26645	26671	26	CTGATTGTCCTCACTGCCGTCTTGTTG	61.25555556	20627	26691	26728	37	TCATCATCTAACCAATCTTCTTCTTGCTCTTCTTCAGG	63.38947368	16	40	53	93	20
3956	26645	26671	26	CTGATTGTCCTCACTGCCGTCTTGTTG	61.25555556	20628	26692	26729	37	CATCATCTAACCAATCTTCTTCTTGCTCTTCTTCAGGT	63.38947368	16	40	55	95	21
2826	9323	9349	26	TCACTTTGACAACCTTAGAAACTACAG	55.18148148	20342	9374	9411	37	CAACAAAATCATCAAGTAATAAATCAATAACAGAACAC	57.99473684	16	15	82	97	25
3952	26641	26667	26	TTGTCTGATTGTCCTCACTGCCGTCTT	59.73703704	20624	26688	26725	37	CTATCATCATCTAACCAATCTTCTTCTTGCTCTTCTTC	62.31052632	16	50	48	98	21
3955	26644	26670	26	TCTGATTGTCCTCACTGCCGTCTTGTT	59.73703704	20625	26689	26726	37	TATCATCATCTAACCAATCTTCTTCTTGCTCTTCTTCA	61.23157895	16	46	52	98	19
3950	26639	26665	26	AGTTGTCTGATTGTCCTCACTGCCGTC	61.25555556	20624	26688	26725	37	CTATCATCATCTAACCAATCTTCTTCTTGCTCTTCTTC	62.31052632	16	52	48	100	23
3954	26643	26669	26	GTCTGATTGTCCTCACTGCCGTCTTGT	61.25555556	20627	26691	26728	37	TCATCATCTAACCAATCTTCTTCTTGCTCTTCTTCAGG	63.38947368	16	47	53	100	22
3955	26644	26670	26	TCTGATTGTCCTCACTGCCGTCTTGTT	59.73703704	20628	26692	26729	37	CATCATCTAACCAATCTTCTTCTTGCTCTTCTTCAGGT	63.38947368	16	46	55	101	22
3952	26641	26667	26	TTGTCTGATTGTCCTCACTGCCGTCTT	59.73703704	20626	26690	26727	37	ATCATCATCTAACCAATCTTCTTCTTGCTCTTCTTCAG	62.31052632	16	50	52	102	23
3954	26643	26669	26	GTCTGATTGTCCTCACTGCCGTCTTGT	61.25555556	20628	26692	26729	37	CATCATCTAACCAATCTTCTTCTTGCTCTTCTTCAGGT	63.38947368	16	47	55	102	23
3951	26640	26666	26	GTTGTCTGATTGTCCTCACTGCCGTCT	61.25555556	20625	26689	26726	37	TATCATCATCTAACCAATCTTCTTCTTGCTCTTCTTCA	61.23157895	16	52	52	104	23
3951	26640	26666	26	GTTGTCTGATTGTCCTCACTGCCGTCT	61.25555556	20627	26691	26728	37	TCATCATCTAACCAATCTTCTTCTTGCTCTTCTTCAGG	63.38947368	16	52	53	105	25
3953	26642	26668	26	TGTCTGATTGTCCTCACTGCCGTCTTG	61.25555556	20625	26689	26726	37	TATCATCATCTAACCAATCTTCTTCTTGCTCTTCTTCA	61.23157895	16	54	52	106	21
3953	26642	26668	26	TGTCTGATTGTCCTCACTGCCGTCTTG	61.25555556	20627	26691	26728	37	TCATCATCTAACCAATCTTCTTCTTGCTCTTCTTCAGG	63.38947368	16	54	53	107	23
2401	4180	4206	26	AAAGCATAAAGATAGAGAAAAGGGGCT	55.18148148	20236	4212	4249	37	GCCAGCAGCAACGAGCAAAAGGTGTGAGTAAACTGTTA	66.62631579	16	142	3	145	6
1884	469	495	26	TCTTCTGTCTCTGCGGTAAGGCTTGAG	61.25555556	20103	509	546	37	CTTCTTTTTGTCCTTTTTAGGCTCTGTTGGTGGGAATG	64.46842105	16	2	171	173	14
1888	473	499	26	CTGTCTCTGCGGTAAGGCTTGAGTTTC	61.25555556	20103	509	546	37	CTTCTTTTTGTCCTTTTTAGGCTCTGTTGGTGGGAATG	64.46842105	16	7	171	178	10
1880	465	491	26	TGTTTCTTCTGTCTCTGCGGTAAGGCT	59.73703704	20098	492	529	37	TGAGTTTCATCAGCCTTCTTCTTTTTGTCCTTTTTAGG	62.31052632	16	76	107	183	1
1879	464	490	26	CTGTTTCTTCTGTCTCTGCGGTAAGGC	61.25555556	20097	491	528	37	TTGAGTTTCATCAGCCTTCTTCTTTTTGTCCTTTTTAG	61.23157895	16	85	104	189	1
1894	479	505	26	CTGCGGTAAGGCTTGAGTTTCATCAGC	61.25555556	20103	509	546	37	CTTCTTTTTGTCCTTTTTAGGCTCTGTTGGTGGGAATG	64.46842105	16	18	171	189	4
1878	463	489	26	GCTGTTTCTTCTGTCTCTGCGGTAAGG	61.25555556	20099	505	542	37	CCTTCTTCTTTTTGTCCTTTTTAGGCTCTGTTGGTGGG	65.54736842	16	109	95	204	16
1877	462	488	26	TGCTGTTTCTTCTGTCTCTGCGGTAAG	59.73703704	20095	489	526	37	GCTTGAGTTTCATCAGCCTTCTTCTTTTTGTCCTTTTT	62.31052632	16	117	91	208	1
1878	463	489	26	GCTGTTTCTTCTGTCTCTGCGGTAAGG	61.25555556	20096	490	527	37	CTTGAGTTTCATCAGCCTTCTTCTTTTTGTCCTTTTTA	61.23157895	16	109	103	212	1
1886	471	497	26	TTCTGTCTCTGCGGTAAGGCTTGAGTT	59.73703704	20113	519	556	37	TCCTTTTTAGGCTCTGTTGGTGGGAATGTTTTGTATGC	64.46842105	16	3	233	236	22
1888	473	499	26	CTGTCTCTGCGGTAAGGCTTGAGTTTC	61.25555556	20115	521	558	37	CTTTTTAGGCTCTGTTGGTGGGAATGTTTTGTATGCGT	64.46842105	16	7	229	236	22
1891	476	502	26	TCTCTGCGGTAAGGCTTGAGTTTCATC	59.73703704	20119	525	562	37	TTAGGCTCTGTTGGTGGGAATGTTTTGTATGCGTCAAT	64.46842105	16	12	225	237	23
1876	461	487	26	TTGCTGTTTCTTCTGTCTCTGCGGTAA	58.21851852	20098	492	529	37	TGAGTTTCATCAGCCTTCTTCTTTTTGTCCTTTTTAGG	62.31052632	16	132	107	239	5
1887	472	498	26	TCTGTCTCTGCGGTAAGGCTTGAGTTT	59.73703704	20114	520	557	37	CCTTTTTAGGCTCTGTTGGTGGGAATGTTTTGTATGCG	65.54736842	16	7	232	239	22
1889	474	500	26	TGTCTCTGCGGTAAGGCTTGAGTTTCA	59.73703704	20108	514	551	37	TTTTGTCCTTTTTAGGCTCTGTTGGTGGGAATGTTTTG	63.38947368	16	8	232	240	14
1889	474	500	26	TGTCTCTGCGGTAAGGCTTGAGTTTCA	59.73703704	20110	516	553	37	TTGTCCTTTTTAGGCTCTGTTGGTGGGAATGTTTTGTA	63.38947368	16	8	232	240	16
1890	475	501	26	GTCTCTGCGGTAAGGCTTGAGTTTCAT	59.73703704	20116	522	559	37	TTTTTAGGCTCTGTTGGTGGGAATGTTTTGTATGCGTC	64.46842105	16	12	228	240	21
1890	475	501	26	GTCTCTGCGGTAAGGCTTGAGTTTCAT	59.73703704	20111	517	554	37	TGTCCTTTTTAGGCTCTGTTGGTGGGAATGTTTTGTAT	63.38947368	16	12	231	243	16
1891	476	502	26	TCTCTGCGGTAAGGCTTGAGTTTCATC	59.73703704	20114	520	557	37	CCTTTTTAGGCTCTGTTGGTGGGAATGTTTTGTATGCG	65.54736842	16	12	232	244	18
1892	477	503	26	CTCTGCGGTAAGGCTTGAGTTTCATCA	59.73703704	20117	523	560	37	TTTTAGGCTCTGTTGGTGGGAATGTTTTGTATGCGTCA	64.46842105	16	16	228	244	20
1892	477	503	26	CTCTGCGGTAAGGCTTGAGTTTCATCA	59.73703704	20110	516	553	37	TTGTCCTTTTTAGGCTCTGTTGGTGGGAATGTTTTGTA	63.38947368	16	16	232	248	13
1892	477	503	26	CTCTGCGGTAAGGCTTGAGTTTCATCA	59.73703704	20114	520	557	37	CCTTTTTAGGCTCTGTTGGTGGGAATGTTTTGTATGCG	65.54736842	16	16	232	248	17
1890	475	501	26	GTCTCTGCGGTAAGGCTTGAGTTTCAT	59.73703704	20109	515	552	37	TTTGTCCTTTTTAGGCTCTGTTGGTGGGAATGTTTTGT	63.38947368	16	12	237	249	14
1894	479	505	26	CTGCGGTAAGGCTTGAGTTTCATCAGC	61.25555556	20114	520	557	37	CCTTTTTAGGCTCTGTTGGTGGGAATGTTTTGTATGCG	65.54736842	16	18	232	250	15
1894	479	505	26	CTGCGGTAAGGCTTGAGTTTCATCAGC	61.25555556	20106	512	549	37	CTTTTTGTCCTTTTTAGGCTCTGTTGGTGGGAATGTTT	63.38947368	16	18	234	252	7
1875	460	486	26	TTTGCTGTTTCTTCTGTCTCTGCGGTA	58.21851852	20096	490	527	37	CTTGAGTTTCATCAGCCTTCTTCTTTTTGTCCTTTTTA	61.23157895	16	154	103	257	4
1875	460	486	26	TTTGCTGTTTCTTCTGTCTCTGCGGTA	58.21851852	20097	491	528	37	TTGAGTTTCATCAGCCTTCTTCTTTTTGTCCTTTTTAG	61.23157895	16	154	104	258	5
1874	459	485	26	GTTTGCTGTTTCTTCTGTCTCTGCGGT	59.73703704	20096	490	527	37	CTTGAGTTTCATCAGCCTTCTTCTTTTTGTCCTTTTTA	61.23157895	16	174	103	277	5
3959	26648	26674	26	ATTGTCCTCACTGCCGTCTTGTTGACC	61.25555556	21161	26678	26716	38	AGTTTGTTGACTATCATCATCTAACCAATCTTCTTCTTG	61.32564103	16	15	8	23	4
3959	26648	26674	26	ATTGTCCTCACTGCCGTCTTGTTGACC	61.25555556	21162	26679	26717	38	GTTTGTTGACTATCATCATCTAACCAATCTTCTTCTTGC	62.37692308	16	15	10	25	5
4225	28439	28465	26	ACCCTTACGAAGAATGGTTTTCAAGCC	58.21851852	21238	28470	28508	38	TCATTATGGTATTCGGCAAGACTATGCTCAGGTCCTACT	65.53076923	16	22	3	25	5
3959	26648	26674	26	ATTGTCCTCACTGCCGTCTTGTTGACC	61.25555556	21163	26680	26718	38	TTTGTTGACTATCATCATCTAACCAATCTTCTTCTTGCT	61.32564103	16	15	11	26	6
3959	26648	26674	26	ATTGTCCTCACTGCCGTCTTGTTGACC	61.25555556	21164	26681	26719	38	TTGTTGACTATCATCATCTAACCAATCTTCTTCTTGCTC	62.37692308	16	15	11	26	7
3959	26648	26674	26	ATTGTCCTCACTGCCGTCTTGTTGACC	61.25555556	21165	26682	26720	38	TGTTGACTATCATCATCTAACCAATCTTCTTCTTGCTCT	62.37692308	16	15	14	29	8
4226	28440	28466	26	CCCTTACGAAGAATGGTTTTCAAGCCA	58.21851852	21239	28471	28509	38	CATTATGGTATTCGGCAAGACTATGCTCAGGTCCTACTT	65.53076923	16	25	4	29	5
4228	28442	28468	26	CTTACGAAGAATGGTTTTCAAGCCAGA	56.7	21237	28469	28507	38	TTCATTATGGTATTCGGCAAGACTATGCTCAGGTCCTAC	65.53076923	16	28	3	31	1
4228	28442	28468	26	CTTACGAAGAATGGTTTTCAAGCCAGA	56.7	21238	28470	28508	38	TCATTATGGTATTCGGCAAGACTATGCTCAGGTCCTACT	65.53076923	16	28	3	31	2
3539	19863	19889	26	GAGGTGATAGAGGTTTGTGGTGGTTGG	61.25555556	21085	19903	19941	38	AACCTGAGTTACTGAAGTCATTGAGAGCCTTTGCGAGAT	65.53076923	16	14	18	32	14
4228	28442	28468	26	CTTACGAAGAATGGTTTTCAAGCCAGA	56.7	21239	28471	28509	38	CATTATGGTATTCGGCAAGACTATGCTCAGGTCCTACTT	65.53076923	16	28	4	32	3
2278	2875	2901	26	AGTGATTTCTTTAGGCAGGTCCTTGAT	56.7	20821	2914	2952	38	TAGATGGTGTCCAGCAATACGAAGATGTCCACGAAGGAT	66.58205128	16	32	1	33	13
3539	19863	19889	26	GAGGTGATAGAGGTTTGTGGTGGTTGG	61.25555556	21082	19900	19938	38	CAGAACCTGAGTTACTGAAGTCATTGAGAGCCTTTGCGA	66.58205128	16	14	19	33	11
3539	19863	19889	26	GAGGTGATAGAGGTTTGTGGTGGTTGG	61.25555556	21083	19901	19939	38	AGAACCTGAGTTACTGAAGTCATTGAGAGCCTTTGCGAG	66.58205128	16	14	19	33	12
3539	19863	19889	26	GAGGTGATAGAGGTTTGTGGTGGTTGG	61.25555556	21084	19902	19940	38	GAACCTGAGTTACTGAAGTCATTGAGAGCCTTTGCGAGA	66.58205128	16	14	19	33	13
3540	19864	19890	26	AGGTGATAGAGGTTTGTGGTGGTTGGT	59.73703704	21082	19900	19938	38	CAGAACCTGAGTTACTGAAGTCATTGAGAGCCTTTGCGA	66.58205128	16	14	19	33	10
3540	19864	19890	26	AGGTGATAGAGGTTTGTGGTGGTTGGT	59.73703704	21083	19901	19939	38	AGAACCTGAGTTACTGAAGTCATTGAGAGCCTTTGCGAG	66.58205128	16	14	19	33	11
3540	19864	19890	26	AGGTGATAGAGGTTTGTGGTGGTTGGT	59.73703704	21084	19902	19940	38	GAACCTGAGTTACTGAAGTCATTGAGAGCCTTTGCGAGA	66.58205128	16	14	19	33	12
4041	26944	26970	26	CATCTAAATCAATGCCCAGTGGTGTAA	56.7	21195	26990	27028	38	CAAAGTTTTTATGACAGCATCTGCCACAACACAGGCGAA	65.53076923	16	10	24	34	20
4229	28443	28469	26	TTACGAAGAATGGTTTTCAAGCCAGAT	55.18148148	21238	28470	28508	38	TCATTATGGTATTCGGCAAGACTATGCTCAGGTCCTACT	65.53076923	16	31	3	34	1
4229	28443	28469	26	TTACGAAGAATGGTTTTCAAGCCAGAT	55.18148148	21239	28471	28509	38	CATTATGGTATTCGGCAAGACTATGCTCAGGTCCTACTT	65.53076923	16	31	4	35	2
2268	2865	2891	26	ATGTAGCAACAGTGATTTCTTTAGGCA	55.18148148	20821	2914	2952	38	TAGATGGTGTCCAGCAATACGAAGATGTCCACGAAGGAT	66.58205128	16	39	1	40	23
3959	26648	26674	26	ATTGTCCTCACTGCCGTCTTGTTGACC	61.25555556	21167	26684	26722	38	TTGACTATCATCATCTAACCAATCTTCTTCTTGCTCTTC	62.37692308	16	15	27	42	10
3961	26650	26676	26	TGTCCTCACTGCCGTCTTGTTGACCAA	61.25555556	21167	26684	26722	38	TTGACTATCATCATCTAACCAATCTTCTTCTTGCTCTTC	62.37692308	16	15	27	42	8
3959	26648	26674	26	ATTGTCCTCACTGCCGTCTTGTTGACC	61.25555556	21168	26685	26723	38	TGACTATCATCATCTAACCAATCTTCTTCTTGCTCTTCT	62.37692308	16	15	30	45	11
3541	19865	19891	26	GGTGATAGAGGTTTGTGGTGGTTGGTA	59.73703704	21082	19900	19938	38	CAGAACCTGAGTTACTGAAGTCATTGAGAGCCTTTGCGA	66.58205128	16	28	19	47	9
3541	19865	19891	26	GGTGATAGAGGTTTGTGGTGGTTGGTA	59.73703704	21084	19902	19940	38	GAACCTGAGTTACTGAAGTCATTGAGAGCCTTTGCGAGA	66.58205128	16	28	19	47	11
3726	22091	22117	26	ATGTCTTTCATAAGTCTTTTGACCAGC	55.18148148	21117	22138	22176	38	TGGAACCATTCTTCACTGTAACACTATCAACGATGTAAG	63.42820513	16	43	6	49	21
3958	26647	26673	26	GATTGTCCTCACTGCCGTCTTGTTGAC	61.25555556	21168	26685	26723	38	TGACTATCATCATCTAACCAATCTTCTTCTTGCTCTTCT	62.37692308	16	19	30	49	12
3960	26649	26675	26	TTGTCCTCACTGCCGTCTTGTTGACCA	61.25555556	21170	26687	26725	38	ACTATCATCATCTAACCAATCTTCTTCTTGCTCTTCTTC	62.37692308	16	15	48	63	12
4018	26854	26880	26	CATCTGGAGGGTAGAAAGAACAATACA	56.7	21193	26897	26935	38	AAACTCACCAGACTCATCAAATAAGTAGTATGTAGCCAT	62.37692308	16	54	10	64	17
3367	18038	18064	26	GCACTTTACATCTGACATTTTAGACTG	55.18148148	21021	18071	18109	38	GGCTACTTTGATACAAGGTTTGCCACCAACACCCAACAA	66.58205128	16	55	10	65	7
3959	26648	26674	26	ATTGTCCTCACTGCCGTCTTGTTGACC	61.25555556	21171	26688	26726	38	CTATCATCATCTAACCAATCTTCTTCTTGCTCTTCTTCA	62.37692308	16	15	52	67	14
3961	26650	26676	26	TGTCCTCACTGCCGTCTTGTTGACCAA	61.25555556	21171	26688	26726	38	CTATCATCATCTAACCAATCTTCTTCTTGCTCTTCTTCA	62.37692308	16	15	52	67	12
3958	26647	26673	26	GATTGTCCTCACTGCCGTCTTGTTGAC	61.25555556	21173	26690	26728	38	ATCATCATCTAACCAATCTTCTTCTTGCTCTTCTTCAGG	63.42820513	16	19	53	72	17
3958	26647	26673	26	GATTGTCCTCACTGCCGTCTTGTTGAC	61.25555556	21172	26689	26727	38	TATCATCATCTAACCAATCTTCTTCTTGCTCTTCTTCAG	62.37692308	16	19	54	73	16
3957	26646	26672	26	TGATTGTCCTCACTGCCGTCTTGTTGA	59.73703704	21173	26690	26728	38	ATCATCATCTAACCAATCTTCTTCTTGCTCTTCTTCAGG	63.42820513	16	36	53	89	18
3954	26643	26669	26	GTCTGATTGTCCTCACTGCCGTCTTGT	61.25555556	21170	26687	26725	38	ACTATCATCATCTAACCAATCTTCTTCTTGCTCTTCTTC	62.37692308	16	47	48	95	18
3956	26645	26671	26	CTGATTGTCCTCACTGCCGTCTTGTTG	61.25555556	21174	26691	26729	38	TCATCATCTAACCAATCTTCTTCTTGCTCTTCTTCAGGT	63.42820513	16	40	55	95	20
2826	9323	9349	26	TCACTTTGACAACCTTAGAAACTACAG	55.18148148	20944	9374	9412	38	CAACAAAATCATCAAGTAATAAATCAATAACAGAACACA	58.17179487	16	15	83	98	25
3952	26641	26667	26	TTGTCTGATTGTCCTCACTGCCGTCTT	59.73703704	21171	26688	26726	38	CTATCATCATCTAACCAATCTTCTTCTTGCTCTTCTTCA	62.37692308	16	50	52	102	21
3954	26643	26669	26	GTCTGATTGTCCTCACTGCCGTCTTGT	61.25555556	21174	26691	26729	38	TCATCATCTAACCAATCTTCTTCTTGCTCTTCTTCAGGT	63.42820513	16	47	55	102	22
3952	26641	26667	26	TTGTCTGATTGTCCTCACTGCCGTCTT	59.73703704	21173	26690	26728	38	ATCATCATCTAACCAATCTTCTTCTTGCTCTTCTTCAGG	63.42820513	16	50	53	103	23
3950	26639	26665	26	AGTTGTCTGATTGTCCTCACTGCCGTC	61.25555556	21171	26688	26726	38	CTATCATCATCTAACCAATCTTCTTCTTGCTCTTCTTCA	62.37692308	16	52	52	104	23
3951	26640	26666	26	GTTGTCTGATTGTCCTCACTGCCGTCT	61.25555556	21172	26689	26727	38	TATCATCATCTAACCAATCTTCTTCTTGCTCTTCTTCAG	62.37692308	16	52	54	106	23
3951	26640	26666	26	GTTGTCTGATTGTCCTCACTGCCGTCT	61.25555556	21174	26691	26729	38	TCATCATCTAACCAATCTTCTTCTTGCTCTTCTTCAGGT	63.42820513	16	52	55	107	25
3953	26642	26668	26	TGTCTGATTGTCCTCACTGCCGTCTTG	61.25555556	21174	26691	26729	38	TCATCATCTAACCAATCTTCTTCTTGCTCTTCTTCAGGT	63.42820513	16	54	55	109	23
1879	464	490	26	CTGTTTCTTCTGTCTCTGCGGTAAGGC	61.25555556	20737	491	529	38	TTGAGTTTCATCAGCCTTCTTCTTTTTGTCCTTTTTAGG	62.37692308	16	85	107	192	1
1884	469	495	26	TCTTCTGTCTCTGCGGTAAGGCTTGAG	61.25555556	20742	509	547	38	CTTCTTTTTGTCCTTTTTAGGCTCTGTTGGTGGGAATGT	64.47948718	16	2	204	206	14
1878	463	489	26	GCTGTTTCTTCTGTCTCTGCGGTAAGG	61.25555556	20736	490	528	38	CTTGAGTTTCATCAGCCTTCTTCTTTTTGTCCTTTTTAG	62.37692308	16	109	106	215	1
1877	462	488	26	TGCTGTTTCTTCTGTCTCTGCGGTAAG	59.73703704	20735	489	527	38	GCTTGAGTTTCATCAGCCTTCTTCTTTTTGTCCTTTTTA	62.37692308	16	117	103	220	1
1894	479	505	26	CTGCGGTAAGGCTTGAGTTTCATCAGC	61.25555556	20742	509	547	38	CTTCTTTTTGTCCTTTTTAGGCTCTGTTGGTGGGAATGT	64.47948718	16	18	204	222	4
1887	472	498	26	TCTGTCTCTGCGGTAAGGCTTGAGTTT	59.73703704	20756	523	561	38	TTTTAGGCTCTGTTGGTGGGAATGTTTTGTATGCGTCAA	64.47948718	16	7	228	235	25
1886	471	497	26	TTCTGTCTCTGCGGTAAGGCTTGAGTT	59.73703704	20752	519	557	38	TCCTTTTTAGGCTCTGTTGGTGGGAATGTTTTGTATGCG	65.53076923	16	3	233	236	22
1888	473	499	26	CTGTCTCTGCGGTAAGGCTTGAGTTTC	61.25555556	20754	521	559	38	CTTTTTAGGCTCTGTTGGTGGGAATGTTTTGTATGCGTC	65.53076923	16	7	229	236	22
1891	476	502	26	TCTCTGCGGTAAGGCTTGAGTTTCATC	59.73703704	20758	525	563	38	TTAGGCTCTGTTGGTGGGAATGTTTTGTATGCGTCAATA	64.47948718	16	12	225	237	23
1887	472	498	26	TCTGTCTCTGCGGTAAGGCTTGAGTTT	59.73703704	20753	520	558	38	CCTTTTTAGGCTCTGTTGGTGGGAATGTTTTGTATGCGT	65.53076923	16	7	232	239	22
1889	474	500	26	TGTCTCTGCGGTAAGGCTTGAGTTTCA	59.73703704	20749	516	554	38	TTGTCCTTTTTAGGCTCTGTTGGTGGGAATGTTTTGTAT	63.42820513	16	8	232	240	16
1891	476	502	26	TCTCTGCGGTAAGGCTTGAGTTTCATC	59.73703704	20756	523	561	38	TTTTAGGCTCTGTTGGTGGGAATGTTTTGTATGCGTCAA	64.47948718	16	12	228	240	21
1892	477	503	26	CTCTGCGGTAAGGCTTGAGTTTCATCA	59.73703704	20756	523	561	38	TTTTAGGCTCTGTTGGTGGGAATGTTTTGTATGCGTCAA	64.47948718	16	16	228	244	20
1889	474	500	26	TGTCTCTGCGGTAAGGCTTGAGTTTCA	59.73703704	20747	514	552	38	TTTTGTCCTTTTTAGGCTCTGTTGGTGGGAATGTTTTGT	63.42820513	16	8	237	245	14
1892	477	503	26	CTCTGCGGTAAGGCTTGAGTTTCATCA	59.73703704	20753	520	558	38	CCTTTTTAGGCTCTGTTGGTGGGAATGTTTTGTATGCGT	65.53076923	16	16	232	248	17
1894	479	505	26	CTGCGGTAAGGCTTGAGTTTCATCAGC	61.25555556	20753	520	558	38	CCTTTTTAGGCTCTGTTGGTGGGAATGTTTTGTATGCGT	65.53076923	16	18	232	250	15
1894	479	505	26	CTGCGGTAAGGCTTGAGTTTCATCAGC	61.25555556	20745	512	550	38	CTTTTTGTCCTTTTTAGGCTCTGTTGGTGGGAATGTTTT	63.42820513	16	18	235	253	7
1875	460	486	26	TTTGCTGTTTCTTCTGTCTCTGCGGTA	58.21851852	20736	490	528	38	CTTGAGTTTCATCAGCCTTCTTCTTTTTGTCCTTTTTAG	62.37692308	16	154	106	260	4
1875	460	486	26	TTTGCTGTTTCTTCTGTCTCTGCGGTA	58.21851852	20737	491	529	38	TTGAGTTTCATCAGCCTTCTTCTTTTTGTCCTTTTTAGG	62.37692308	16	154	107	261	5
1874	459	485	26	GTTTGCTGTTTCTTCTGTCTCTGCGGT	59.73703704	20736	490	528	38	CTTGAGTTTCATCAGCCTTCTTCTTTTTGTCCTTTTTAG	62.37692308	16	174	106	280	5
3959	26648	26674	26	ATTGTCCTCACTGCCGTCTTGTTGACC	61.25555556	21616	26678	26717	39	AGTTTGTTGACTATCATCATCTAACCAATCTTCTTCTTGC	62.44	16	15	10	25	4
3959	26648	26674	26	ATTGTCCTCACTGCCGTCTTGTTGACC	61.25555556	21617	26679	26718	39	GTTTGTTGACTATCATCATCTAACCAATCTTCTTCTTGCT	62.44	16	15	11	26	5
4225	28439	28465	26	ACCCTTACGAAGAATGGTTTTCAAGCC	58.21851852	21683	28470	28509	39	TCATTATGGTATTCGGCAAGACTATGCTCAGGTCCTACTT	65.515	16	22	4	26	5
3959	26648	26674	26	ATTGTCCTCACTGCCGTCTTGTTGACC	61.25555556	21618	26680	26719	39	TTTGTTGACTATCATCATCTAACCAATCTTCTTCTTGCTC	62.44	16	15	12	27	6
3959	26648	26674	26	ATTGTCCTCACTGCCGTCTTGTTGACC	61.25555556	21619	26681	26720	39	TTGTTGACTATCATCATCTAACCAATCTTCTTCTTGCTCT	62.44	16	15	14	29	7
4228	28442	28468	26	CTTACGAAGAATGGTTTTCAAGCCAGA	56.7	21682	28469	28508	39	TTCATTATGGTATTCGGCAAGACTATGCTCAGGTCCTACT	65.515	16	28	3	31	1
4228	28442	28468	26	CTTACGAAGAATGGTTTTCAAGCCAGA	56.7	21683	28470	28509	39	TCATTATGGTATTCGGCAAGACTATGCTCAGGTCCTACTT	65.515	16	28	4	32	2
4228	28442	28468	26	CTTACGAAGAATGGTTTTCAAGCCAGA	56.7	21684	28471	28510	39	CATTATGGTATTCGGCAAGACTATGCTCAGGTCCTACTTC	66.54	16	28	4	32	3
3539	19863	19889	26	GAGGTGATAGAGGTTTGTGGTGGTTGG	61.25555556	21553	19900	19939	39	CAGAACCTGAGTTACTGAAGTCATTGAGAGCCTTTGCGAG	67.565	16	14	19	33	11
3539	19863	19889	26	GAGGTGATAGAGGTTTGTGGTGGTTGG	61.25555556	21554	19901	19940	39	AGAACCTGAGTTACTGAAGTCATTGAGAGCCTTTGCGAGA	66.54	16	14	19	33	12
3539	19863	19889	26	GAGGTGATAGAGGTTTGTGGTGGTTGG	61.25555556	21555	19902	19941	39	GAACCTGAGTTACTGAAGTCATTGAGAGCCTTTGCGAGAT	66.54	16	14	19	33	13
3539	19863	19889	26	GAGGTGATAGAGGTTTGTGGTGGTTGG	61.25555556	21556	19903	19942	39	AACCTGAGTTACTGAAGTCATTGAGAGCCTTTGCGAGATG	66.54	16	14	19	33	14
3540	19864	19890	26	AGGTGATAGAGGTTTGTGGTGGTTGGT	59.73703704	21553	19900	19939	39	CAGAACCTGAGTTACTGAAGTCATTGAGAGCCTTTGCGAG	67.565	16	14	19	33	10
3540	19864	19890	26	AGGTGATAGAGGTTTGTGGTGGTTGGT	59.73703704	21554	19901	19940	39	AGAACCTGAGTTACTGAAGTCATTGAGAGCCTTTGCGAGA	66.54	16	14	19	33	11
3540	19864	19890	26	AGGTGATAGAGGTTTGTGGTGGTTGGT	59.73703704	21555	19902	19941	39	GAACCTGAGTTACTGAAGTCATTGAGAGCCTTTGCGAGAT	66.54	16	14	19	33	12
3959	26648	26674	26	ATTGTCCTCACTGCCGTCTTGTTGACC	61.25555556	21620	26682	26721	39	TGTTGACTATCATCATCTAACCAATCTTCTTCTTGCTCTT	62.44	16	15	18	33	8
4041	26944	26970	26	CATCTAAATCAATGCCCAGTGGTGTAA	56.7	21647	26990	27029	39	CAAAGTTTTTATGACAGCATCTGCCACAACACAGGCGAAC	66.54	16	10	24	34	20
4229	28443	28469	26	TTACGAAGAATGGTTTTCAAGCCAGAT	55.18148148	21683	28470	28509	39	TCATTATGGTATTCGGCAAGACTATGCTCAGGTCCTACTT	65.515	16	31	4	35	1
4229	28443	28469	26	TTACGAAGAATGGTTTTCAAGCCAGAT	55.18148148	21684	28471	28510	39	CATTATGGTATTCGGCAAGACTATGCTCAGGTCCTACTTC	66.54	16	31	4	35	2
3959	26648	26674	26	ATTGTCCTCACTGCCGTCTTGTTGACC	61.25555556	21622	26684	26723	39	TTGACTATCATCATCTAACCAATCTTCTTCTTGCTCTTCT	62.44	16	15	30	45	10
3961	26650	26676	26	TGTCCTCACTGCCGTCTTGTTGACCAA	61.25555556	21622	26684	26723	39	TTGACTATCATCATCTAACCAATCTTCTTCTTGCTCTTCT	62.44	16	15	30	45	8
3541	19865	19891	26	GGTGATAGAGGTTTGTGGTGGTTGGTA	59.73703704	21553	19900	19939	39	CAGAACCTGAGTTACTGAAGTCATTGAGAGCCTTTGCGAG	67.565	16	28	19	47	9
3541	19865	19891	26	GGTGATAGAGGTTTGTGGTGGTTGGTA	59.73703704	21555	19902	19941	39	GAACCTGAGTTACTGAAGTCATTGAGAGCCTTTGCGAGAT	66.54	16	28	19	47	11
3959	26648	26674	26	ATTGTCCTCACTGCCGTCTTGTTGACC	61.25555556	21623	26685	26724	39	TGACTATCATCATCTAACCAATCTTCTTCTTGCTCTTCTT	62.44	16	15	38	53	11
3958	26647	26673	26	GATTGTCCTCACTGCCGTCTTGTTGAC	61.25555556	21623	26685	26724	39	TGACTATCATCATCTAACCAATCTTCTTCTTGCTCTTCTT	62.44	16	19	38	57	12
3367	18038	18064	26	GCACTTTACATCTGACATTTTAGACTG	55.18148148	21501	18071	18110	39	GGCTACTTTGATACAAGGTTTGCCACCAACACCCAACAAT	66.54	16	55	10	65	7
3960	26649	26675	26	TTGTCCTCACTGCCGTCTTGTTGACCA	61.25555556	21625	26687	26726	39	ACTATCATCATCTAACCAATCTTCTTCTTGCTCTTCTTCA	62.44	16	15	52	67	12
3959	26648	26674	26	ATTGTCCTCACTGCCGTCTTGTTGACC	61.25555556	21626	26688	26727	39	CTATCATCATCTAACCAATCTTCTTCTTGCTCTTCTTCAG	63.465	16	15	54	69	14
3961	26650	26676	26	TGTCCTCACTGCCGTCTTGTTGACCAA	61.25555556	21626	26688	26727	39	CTATCATCATCTAACCAATCTTCTTCTTGCTCTTCTTCAG	63.465	16	15	54	69	12
3958	26647	26673	26	GATTGTCCTCACTGCCGTCTTGTTGAC	61.25555556	21627	26689	26728	39	TATCATCATCTAACCAATCTTCTTCTTGCTCTTCTTCAGG	63.465	16	19	55	74	16
3958	26647	26673	26	GATTGTCCTCACTGCCGTCTTGTTGAC	61.25555556	21628	26690	26729	39	ATCATCATCTAACCAATCTTCTTCTTGCTCTTCTTCAGGT	63.465	16	19	55	74	17
3957	26646	26672	26	TGATTGTCCTCACTGCCGTCTTGTTGA	59.73703704	21628	26690	26729	39	ATCATCATCTAACCAATCTTCTTCTTGCTCTTCTTCAGGT	63.465	16	36	55	91	18
2826	9323	9349	26	TCACTTTGACAACCTTAGAAACTACAG	55.18148148	21441	9374	9413	39	CAACAAAATCATCAAGTAATAAATCAATAACAGAACACAC	59.365	16	15	83	98	25
3954	26643	26669	26	GTCTGATTGTCCTCACTGCCGTCTTGT	61.25555556	21625	26687	26726	39	ACTATCATCATCTAACCAATCTTCTTCTTGCTCTTCTTCA	62.44	16	47	52	99	18
3952	26641	26667	26	TTGTCTGATTGTCCTCACTGCCGTCTT	59.73703704	21628	26690	26729	39	ATCATCATCTAACCAATCTTCTTCTTGCTCTTCTTCAGGT	63.465	16	50	55	105	23
1888	473	499	26	CTGTCTCTGCGGTAAGGCTTGAGTTTC	61.25555556	21264	505	544	39	CCTTCTTCTTTTTGTCCTTTTTAGGCTCTGTTGGTGGGAA	65.515	16	7	99	106	6
3950	26639	26665	26	AGTTGTCTGATTGTCCTCACTGCCGTC	61.25555556	21626	26688	26727	39	CTATCATCATCTAACCAATCTTCTTCTTGCTCTTCTTCAG	63.465	16	52	54	106	23
3951	26640	26666	26	GTTGTCTGATTGTCCTCACTGCCGTCT	61.25555556	21627	26689	26728	39	TATCATCATCTAACCAATCTTCTTCTTGCTCTTCTTCAGG	63.465	16	52	55	107	23
3953	26642	26668	26	TGTCTGATTGTCCTCACTGCCGTCTTG	61.25555556	21626	26688	26727	39	CTATCATCATCTAACCAATCTTCTTCTTGCTCTTCTTCAG	63.465	16	54	54	108	20
1878	463	489	26	GCTGTTTCTTCTGTCTCTGCGGTAAGG	61.25555556	21263	490	529	39	CTTGAGTTTCATCAGCCTTCTTCTTTTTGTCCTTTTTAGG	63.465	16	109	109	218	1
1877	462	488	26	TGCTGTTTCTTCTGTCTCTGCGGTAAG	59.73703704	21262	489	528	39	GCTTGAGTTTCATCAGCCTTCTTCTTTTTGTCCTTTTTAG	63.465	16	117	106	223	1
1886	471	497	26	TTCTGTCTCTGCGGTAAGGCTTGAGTT	59.73703704	21281	522	561	39	TTTTTAGGCTCTGTTGGTGGGAATGTTTTGTATGCGTCAA	64.49	16	3	229	232	25
1886	471	497	26	TTCTGTCTCTGCGGTAAGGCTTGAGTT	59.73703704	21279	520	559	39	CCTTTTTAGGCTCTGTTGGTGGGAATGTTTTGTATGCGTC	66.54	16	3	232	235	23
1887	472	498	26	TCTGTCTCTGCGGTAAGGCTTGAGTTT	59.73703704	21282	523	562	39	TTTTAGGCTCTGTTGGTGGGAATGTTTTGTATGCGTCAAT	64.49	16	7	228	235	25
1886	471	497	26	TTCTGTCTCTGCGGTAAGGCTTGAGTT	59.73703704	21278	519	558	39	TCCTTTTTAGGCTCTGTTGGTGGGAATGTTTTGTATGCGT	65.515	16	3	233	236	22
1888	473	499	26	CTGTCTCTGCGGTAAGGCTTGAGTTTC	61.25555556	21280	521	560	39	CTTTTTAGGCTCTGTTGGTGGGAATGTTTTGTATGCGTCA	65.515	16	7	230	237	22
1887	472	498	26	TCTGTCTCTGCGGTAAGGCTTGAGTTT	59.73703704	21279	520	559	39	CCTTTTTAGGCTCTGTTGGTGGGAATGTTTTGTATGCGTC	66.54	16	7	232	239	22
1891	476	502	26	TCTCTGCGGTAAGGCTTGAGTTTCATC	59.73703704	21282	523	562	39	TTTTAGGCTCTGTTGGTGGGAATGTTTTGTATGCGTCAAT	64.49	16	12	228	240	21
1890	475	501	26	GTCTCTGCGGTAAGGCTTGAGTTTCAT	59.73703704	21275	516	555	39	TTGTCCTTTTTAGGCTCTGTTGGTGGGAATGTTTTGTATG	64.49	16	12	235	247	15
1894	479	505	26	CTGCGGTAAGGCTTGAGTTTCATCAGC	61.25555556	21279	520	559	39	CCTTTTTAGGCTCTGTTGGTGGGAATGTTTTGTATGCGTC	66.54	16	18	232	250	15
1892	477	503	26	CTCTGCGGTAAGGCTTGAGTTTCATCA	59.73703704	21274	515	554	39	TTTGTCCTTTTTAGGCTCTGTTGGTGGGAATGTTTTGTAT	63.465	16	16	238	254	12
1894	479	505	26	CTGCGGTAAGGCTTGAGTTTCATCAGC	61.25555556	21271	512	551	39	CTTTTTGTCCTTTTTAGGCTCTGTTGGTGGGAATGTTTTG	64.49	16	18	238	256	7
1875	460	486	26	TTTGCTGTTTCTTCTGTCTCTGCGGTA	58.21851852	21263	490	529	39	CTTGAGTTTCATCAGCCTTCTTCTTTTTGTCCTTTTTAGG	63.465	16	154	109	263	4
1884	469	495	26	TCTTCTGTCTCTGCGGTAAGGCTTGAG	61.25555556	21268	509	548	39	CTTCTTTTTGTCCTTTTTAGGCTCTGTTGGTGGGAATGTT	64.49	16	2	273	275	14
1872	457	483	26	CAGTTTGCTGTTTCTTCTGTCTCTGCG	59.73703704	21264	505	544	39	CCTTCTTCTTTTTGTCCTTTTTAGGCTCTGTTGGTGGGAA	65.515	16	182	99	281	22
1874	459	485	26	GTTTGCTGTTTCTTCTGTCTCTGCGGT	59.73703704	21263	490	529	39	CTTGAGTTTCATCAGCCTTCTTCTTTTTGTCCTTTTTAGG	63.465	16	174	109	283	5
1894	479	505	26	CTGCGGTAAGGCTTGAGTTTCATCAGC	61.25555556	21268	509	548	39	CTTCTTTTTGTCCTTTTTAGGCTCTGTTGGTGGGAATGTT	64.49	16	18	273	291	4
3959	26648	26674	26	ATTGTCCTCACTGCCGTCTTGTTGACC	61.25555556	21992	26678	26718	40	AGTTTGTTGACTATCATCATCTAACCAATCTTCTTCTTGCT	62.5	16	15	11	26	4
3959	26648	26674	26	ATTGTCCTCACTGCCGTCTTGTTGACC	61.25555556	21993	26679	26719	40	GTTTGTTGACTATCATCATCTAACCAATCTTCTTCTTGCTC	63.5	16	15	12	27	5
3961	26650	26676	26	TGTCCTCACTGCCGTCTTGTTGACCAA	61.25555556	21993	26679	26719	40	GTTTGTTGACTATCATCATCTAACCAATCTTCTTCTTGCTC	63.5	16	15	12	27	3
3959	26648	26674	26	ATTGTCCTCACTGCCGTCTTGTTGACC	61.25555556	21994	26680	26720	40	TTTGTTGACTATCATCATCTAACCAATCTTCTTCTTGCTCT	62.5	16	15	15	30	6
4228	28442	28468	26	CTTACGAAGAATGGTTTTCAAGCCAGA	56.7	22050	28469	28509	40	TTCATTATGGTATTCGGCAAGACTATGCTCAGGTCCTACTT	65.5	16	28	4	32	1
4228	28442	28468	26	CTTACGAAGAATGGTTTTCAAGCCAGA	56.7	22051	28470	28510	40	TCATTATGGTATTCGGCAAGACTATGCTCAGGTCCTACTTC	66.5	16	28	4	32	2
3539	19863	19889	26	GAGGTGATAGAGGTTTGTGGTGGTTGG	61.25555556	21943	19900	19940	40	CAGAACCTGAGTTACTGAAGTCATTGAGAGCCTTTGCGAGA	67.5	16	14	19	33	11
3539	19863	19889	26	GAGGTGATAGAGGTTTGTGGTGGTTGG	61.25555556	21944	19901	19941	40	AGAACCTGAGTTACTGAAGTCATTGAGAGCCTTTGCGAGAT	66.5	16	14	19	33	12
3540	19864	19890	26	AGGTGATAGAGGTTTGTGGTGGTTGGT	59.73703704	21944	19901	19941	40	AGAACCTGAGTTACTGAAGTCATTGAGAGCCTTTGCGAGAT	66.5	16	14	19	33	11
3959	26648	26674	26	ATTGTCCTCACTGCCGTCTTGTTGACC	61.25555556	21995	26681	26721	40	TTGTTGACTATCATCATCTAACCAATCTTCTTCTTGCTCTT	62.5	16	15	18	33	7
3539	19863	19889	26	GAGGTGATAGAGGTTTGTGGTGGTTGG	61.25555556	21945	19902	19942	40	GAACCTGAGTTACTGAAGTCATTGAGAGCCTTTGCGAGATG	67.5	16	14	20	34	13
3540	19864	19890	26	AGGTGATAGAGGTTTGTGGTGGTTGGT	59.73703704	21945	19902	19942	40	GAACCTGAGTTACTGAAGTCATTGAGAGCCTTTGCGAGATG	67.5	16	14	20	34	12
3959	26648	26674	26	ATTGTCCTCACTGCCGTCTTGTTGACC	61.25555556	21996	26682	26722	40	TGTTGACTATCATCATCTAACCAATCTTCTTCTTGCTCTTC	63.5	16	15	29	44	8
3541	19865	19891	26	GGTGATAGAGGTTTGTGGTGGTTGGTA	59.73703704	21943	19900	19940	40	CAGAACCTGAGTTACTGAAGTCATTGAGAGCCTTTGCGAGA	67.5	16	28	19	47	9
3541	19865	19891	26	GGTGATAGAGGTTTGTGGTGGTTGGTA	59.73703704	21945	19902	19942	40	GAACCTGAGTTACTGAAGTCATTGAGAGCCTTTGCGAGATG	67.5	16	28	20	48	11
3959	26648	26674	26	ATTGTCCTCACTGCCGTCTTGTTGACC	61.25555556	21998	26684	26724	40	TTGACTATCATCATCTAACCAATCTTCTTCTTGCTCTTCTT	62.5	16	15	38	53	10
3961	26650	26676	26	TGTCCTCACTGCCGTCTTGTTGACCAA	61.25555556	21998	26684	26724	40	TTGACTATCATCATCTAACCAATCTTCTTCTTGCTCTTCTT	62.5	16	15	38	53	8
3959	26648	26674	26	ATTGTCCTCACTGCCGTCTTGTTGACC	61.25555556	21999	26685	26725	40	TGACTATCATCATCTAACCAATCTTCTTCTTGCTCTTCTTC	63.5	16	15	49	64	11
3958	26647	26673	26	GATTGTCCTCACTGCCGTCTTGTTGAC	61.25555556	21999	26685	26725	40	TGACTATCATCATCTAACCAATCTTCTTCTTGCTCTTCTTC	63.5	16	19	49	68	12
3960	26649	26675	26	TTGTCCTCACTGCCGTCTTGTTGACCA	61.25555556	22001	26687	26727	40	ACTATCATCATCTAACCAATCTTCTTCTTGCTCTTCTTCAG	63.5	16	15	54	69	12
3959	26648	26674	26	ATTGTCCTCACTGCCGTCTTGTTGACC	61.25555556	22002	26688	26728	40	CTATCATCATCTAACCAATCTTCTTCTTGCTCTTCTTCAGG	64.5	16	15	55	70	14
3961	26650	26676	26	TGTCCTCACTGCCGTCTTGTTGACCAA	61.25555556	22002	26688	26728	40	CTATCATCATCTAACCAATCTTCTTCTTGCTCTTCTTCAGG	64.5	16	15	55	70	12
3958	26647	26673	26	GATTGTCCTCACTGCCGTCTTGTTGAC	61.25555556	22003	26689	26729	40	TATCATCATCTAACCAATCTTCTTCTTGCTCTTCTTCAGGT	63.5	16	19	57	76	16
2826	9323	9349	26	TCACTTTGACAACCTTAGAAACTACAG	55.18148148	21852	9374	9414	40	CAACAAAATCATCAAGTAATAAATCAATAACAGAACACACA	59.5	16	15	88	103	25
3950	26639	26665	26	AGTTGTCTGATTGTCCTCACTGCCGTC	61.25555556	22002	26688	26728	40	CTATCATCATCTAACCAATCTTCTTCTTGCTCTTCTTCAGG	64.5	16	52	55	107	23
3951	26640	26666	26	GTTGTCTGATTGTCCTCACTGCCGTCT	61.25555556	22003	26689	26729	40	TATCATCATCTAACCAATCTTCTTCTTGCTCTTCTTCAGGT	63.5	16	52	57	109	23
3953	26642	26668	26	TGTCTGATTGTCCTCACTGCCGTCTTG	61.25555556	22002	26688	26728	40	CTATCATCATCTAACCAATCTTCTTCTTGCTCTTCTTCAGG	64.5	16	54	55	109	20
2391	4115	4141	26	ATTTCCAGCAAAGCCAAAGCCTCATTA	56.7	21787	4166	4206	40	GCAAGAAGTAGACTAAAGCATAAAGATAGAGAAAAGGGGCT	64.5	16	71	49	120	25
1888	473	499	26	CTGTCTCTGCGGTAAGGCTTGAGTTTC	61.25555556	21702	505	545	40	CCTTCTTCTTTTTGTCCTTTTTAGGCTCTGTTGGTGGGAAT	65.5	16	7	119	126	6
1889	474	500	26	TGTCTCTGCGGTAAGGCTTGAGTTTCA	59.73703704	21702	505	545	40	CCTTCTTCTTTTTGTCCTTTTTAGGCTCTGTTGGTGGGAAT	65.5	16	8	119	127	5
1877	462	488	26	TGCTGTTTCTTCTGTCTCTGCGGTAAG	59.73703704	21701	489	529	40	GCTTGAGTTTCATCAGCCTTCTTCTTTTTGTCCTTTTTAGG	64.5	16	117	109	226	1
1886	471	497	26	TTCTGTCTCTGCGGTAAGGCTTGAGTT	59.73703704	21719	522	562	40	TTTTTAGGCTCTGTTGGTGGGAATGTTTTGTATGCGTCAAT	64.5	16	3	229	232	25
1887	472	498	26	TCTGTCTCTGCGGTAAGGCTTGAGTTT	59.73703704	21720	523	563	40	TTTTAGGCTCTGTTGGTGGGAATGTTTTGTATGCGTCAATA	64.5	16	7	228	235	25
1886	471	497	26	TTCTGTCTCTGCGGTAAGGCTTGAGTT	59.73703704	21716	519	559	40	TCCTTTTTAGGCTCTGTTGGTGGGAATGTTTTGTATGCGTC	66.5	16	3	233	236	22
1885	470	496	26	CTTCTGTCTCTGCGGTAAGGCTTGAGT	61.25555556	21716	519	559	40	TCCTTTTTAGGCTCTGTTGGTGGGAATGTTTTGTATGCGTC	66.5	16	4	233	237	23
1887	472	498	26	TCTGTCTCTGCGGTAAGGCTTGAGTTT	59.73703704	21717	520	560	40	CCTTTTTAGGCTCTGTTGGTGGGAATGTTTTGTATGCGTCA	66.5	16	7	233	240	22
1891	476	502	26	TCTCTGCGGTAAGGCTTGAGTTTCATC	59.73703704	21720	523	563	40	TTTTAGGCTCTGTTGGTGGGAATGTTTTGTATGCGTCAATA	64.5	16	12	228	240	21
1891	476	502	26	TCTCTGCGGTAAGGCTTGAGTTTCATC	59.73703704	21718	521	561	40	CTTTTTAGGCTCTGTTGGTGGGAATGTTTTGTATGCGTCAA	65.5	16	12	230	242	19
1889	474	500	26	TGTCTCTGCGGTAAGGCTTGAGTTTCA	59.73703704	21712	515	555	40	TTTGTCCTTTTTAGGCTCTGTTGGTGGGAATGTTTTGTATG	64.5	16	8	241	249	15
1894	479	505	26	CTGCGGTAAGGCTTGAGTTTCATCAGC	61.25555556	21717	520	560	40	CCTTTTTAGGCTCTGTTGGTGGGAATGTTTTGTATGCGTCA	66.5	16	18	233	251	15
1892	477	503	26	CTCTGCGGTAAGGCTTGAGTTTCATCA	59.73703704	21712	515	555	40	TTTGTCCTTTTTAGGCTCTGTTGGTGGGAATGTTTTGTATG	64.5	16	16	241	257	12
1894	479	505	26	CTGCGGTAAGGCTTGAGTTTCATCAGC	61.25555556	21709	512	552	40	CTTTTTGTCCTTTTTAGGCTCTGTTGGTGGGAATGTTTTGT	64.5	16	18	243	261	7
1895	489	515	26	GCTTGAGTTTCATCAGCCTTCTTCTTT	56.7	21717	520	560	40	CCTTTTTAGGCTCTGTTGGTGGGAATGTTTTGTATGCGTCA	66.5	16	41	233	274	5
1884	469	495	26	TCTTCTGTCTCTGCGGTAAGGCTTGAG	61.25555556	21706	509	549	40	CTTCTTTTTGTCCTTTTTAGGCTCTGTTGGTGGGAATGTTT	64.5	16	2	274	276	14
1894	479	505	26	CTGCGGTAAGGCTTGAGTTTCATCAGC	61.25555556	21706	509	549	40	CTTCTTTTTGTCCTTTTTAGGCTCTGTTGGTGGGAATGTTT	64.5	16	18	274	292	4
1872	457	483	26	CAGTTTGCTGTTTCTTCTGTCTCTGCG	59.73703704	21702	505	545	40	CCTTCTTCTTTTTGTCCTTTTTAGGCTCTGTTGGTGGGAAT	65.5	16	182	119	301	22
6624	28425	28452	27	GCAATAGTGCGACCACCCTTACGAAGAA	61.38571429	1737	28475	28500	25	ATGGTATTCGGCAAGACTATGCTCAG	57.96153846	16	2	1	3	23
6623	28424	28451	27	GGCAATAGTGCGACCACCCTTACGAAGA	62.85	1738	28476	28501	25	TGGTATTCGGCAAGACTATGCTCAGG	59.53846154	16	2	2	4	25
4738	2847	2874	27	AATAAGAAAGCGTTCGTGATGTAGCAAC	56.99285714	405	2890	2915	25	CAGGTCCTTGATGTCACAGCGTCCTA	61.11538462	16	0	11	11	16
4739	2848	2875	27	ATAAGAAAGCGTTCGTGATGTAGCAACA	56.99285714	405	2890	2915	25	CAGGTCCTTGATGTCACAGCGTCCTA	61.11538462	16	0	11	11	15
5922	19519	19546	27	TCTGTCCTGGTTGAATGCGAACAAACTT	58.45714286	1228	19551	19576	25	TTAGGTGTCTTAGGATTGGCTGTATC	56.38461538	16	5	6	11	5
4736	2845	2872	27	GTAATAAGAAAGCGTTCGTGATGTAGCA	56.99285714	405	2890	2915	25	CAGGTCCTTGATGTCACAGCGTCCTA	61.11538462	16	1	11	12	18
4737	2846	2873	27	TAATAAGAAAGCGTTCGTGATGTAGCAA	55.52857143	402	2887	2912	25	AGGCAGGTCCTTGATGTCACAGCGTC	62.69230769	16	0	12	12	14
4741	2850	2877	27	AAGAAAGCGTTCGTGATGTAGCAACAGT	58.45714286	405	2890	2915	25	CAGGTCCTTGATGTCACAGCGTCCTA	61.11538462	16	1	11	12	13
5921	19518	19545	27	GTCTGTCCTGGTTGAATGCGAACAAACT	59.92142857	1228	19551	19576	25	TTAGGTGTCTTAGGATTGGCTGTATC	56.38461538	16	6	6	12	6
6538	27789	27816	27	AAGATGTTAGTTAGCCACTGCGAAGTCA	58.45714286	1661	27819	27844	25	TGAACAACACCACCTGTAATGTAGGC	57.96153846	16	1	11	12	3
4734	2843	2870	27	TTGTAATAAGAAAGCGTTCGTGATGTAG	55.52857143	405	2890	2915	25	CAGGTCCTTGATGTCACAGCGTCCTA	61.11538462	16	2	11	13	20
4738	2847	2874	27	AATAAGAAAGCGTTCGTGATGTAGCAAC	56.99285714	403	2888	2913	25	GGCAGGTCCTTGATGTCACAGCGTCC	64.26923077	16	0	13	13	14
4738	2847	2874	27	AATAAGAAAGCGTTCGTGATGTAGCAAC	56.99285714	404	2889	2914	25	GCAGGTCCTTGATGTCACAGCGTCCT	62.69230769	16	0	13	13	15
4735	2844	2871	27	TGTAATAAGAAAGCGTTCGTGATGTAGC	56.99285714	402	2887	2912	25	AGGCAGGTCCTTGATGTCACAGCGTC	62.69230769	16	2	12	14	16
4736	2845	2872	27	GTAATAAGAAAGCGTTCGTGATGTAGCA	56.99285714	403	2888	2913	25	GGCAGGTCCTTGATGTCACAGCGTCC	64.26923077	16	1	13	14	16
4736	2845	2872	27	GTAATAAGAAAGCGTTCGTGATGTAGCA	56.99285714	404	2889	2914	25	GCAGGTCCTTGATGTCACAGCGTCCT	62.69230769	16	1	13	14	17
4741	2850	2877	27	AAGAAAGCGTTCGTGATGTAGCAACAGT	58.45714286	403	2888	2913	25	GGCAGGTCCTTGATGTCACAGCGTCC	64.26923077	16	1	13	14	11
4778	2887	2914	27	AGGCAGGTCCTTGATGTCACAGCGTCCT	64.31428571	414	2922	2947	25	GTCCAGCAATACGAAGATGTCCACGA	59.53846154	16	13	1	14	8
5924	19521	19548	27	TGTCCTGGTTGAATGCGAACAAACTTAT	56.99285714	1227	19550	19575	25	CTTAGGTGTCTTAGGATTGGCTGTAT	56.38461538	16	4	10	14	2
6162	22156	22183	27	TAACACTATCAACGATGTAAGAAGACTG	55.52857143	1409	22208	22233	25	AAACTGTAGTGACAAGTCTCTCGCAA	56.38461538	16	4	10	14	25
4734	2843	2870	27	TTGTAATAAGAAAGCGTTCGTGATGTAG	55.52857143	403	2888	2913	25	GGCAGGTCCTTGATGTCACAGCGTCC	64.26923077	16	2	13	15	18
4735	2844	2871	27	TGTAATAAGAAAGCGTTCGTGATGTAGC	56.99285714	403	2888	2913	25	GGCAGGTCCTTGATGTCACAGCGTCC	64.26923077	16	2	13	15	17
5920	19517	19544	27	AGTCTGTCCTGGTTGAATGCGAACAAAC	59.92142857	1228	19551	19576	25	TTAGGTGTCTTAGGATTGGCTGTATC	56.38461538	16	9	6	15	7
6162	22156	22183	27	TAACACTATCAACGATGTAAGAAGACTG	55.52857143	1408	22207	22232	25	TAAACTGTAGTGACAAGTCTCTCGCA	56.38461538	16	4	11	15	24
4742	2851	2878	27	AGAAAGCGTTCGTGATGTAGCAACAGTG	59.92142857	402	2887	2912	25	AGGCAGGTCCTTGATGTCACAGCGTC	62.69230769	16	4	12	16	9
4778	2887	2914	27	AGGCAGGTCCTTGATGTCACAGCGTCCT	64.31428571	419	2927	2952	25	GCAATACGAAGATGTCCACGAAGGAT	57.96153846	16	13	3	16	13
4779	2888	2915	27	GGCAGGTCCTTGATGTCACAGCGTCCTA	64.31428571	418	2926	2951	25	AGCAATACGAAGATGTCCACGAAGGA	57.96153846	16	13	3	16	11
5921	19518	19545	27	GTCTGTCCTGGTTGAATGCGAACAAACT	59.92142857	1227	19550	19575	25	CTTAGGTGTCTTAGGATTGGCTGTAT	56.38461538	16	6	10	16	5
5922	19519	19546	27	TCTGTCCTGGTTGAATGCGAACAAACTT	58.45714286	1225	19548	19573	25	TACTTAGGTGTCTTAGGATTGGCTGT	56.38461538	16	5	11	16	2
5923	19520	19547	27	CTGTCCTGGTTGAATGCGAACAAACTTA	58.45714286	1225	19548	19573	25	TACTTAGGTGTCTTAGGATTGGCTGT	56.38461538	16	5	11	16	1
5923	19520	19547	27	CTGTCCTGGTTGAATGCGAACAAACTTA	58.45714286	1226	19549	19574	25	ACTTAGGTGTCTTAGGATTGGCTGTA	56.38461538	16	5	11	16	2
4597	1555	1582	27	TGCCAGTTGAATCTGAGGGTCCACCAAA	61.38571429	260	1596	1621	25	GCATTTCGCTGATTTTGGGGTCCATT	57.96153846	16	12	5	17	14
4599	1557	1584	27	CCAGTTGAATCTGAGGGTCCACCAAACG	62.85	260	1596	1621	25	GCATTTCGCTGATTTTGGGGTCCATT	57.96153846	16	12	5	17	12
4742	2851	2878	27	AGAAAGCGTTCGTGATGTAGCAACAGTG	59.92142857	403	2888	2913	25	GGCAGGTCCTTGATGTCACAGCGTCC	64.26923077	16	4	13	17	10
4743	2852	2879	27	GAAAGCGTTCGTGATGTAGCAACAGTGA	59.92142857	403	2888	2913	25	GGCAGGTCCTTGATGTCACAGCGTCC	64.26923077	16	4	13	17	9
4777	2886	2913	27	TAGGCAGGTCCTTGATGTCACAGCGTCC	64.31428571	418	2926	2951	25	AGCAATACGAAGATGTCCACGAAGGA	57.96153846	16	14	3	17	13
5919	19516	19543	27	AAGTCTGTCCTGGTTGAATGCGAACAAA	58.45714286	1228	19551	19576	25	TTAGGTGTCTTAGGATTGGCTGTATC	56.38461538	16	11	6	17	8
5921	19518	19545	27	GTCTGTCCTGGTTGAATGCGAACAAACT	59.92142857	1225	19548	19573	25	TACTTAGGTGTCTTAGGATTGGCTGT	56.38461538	16	6	11	17	3
6164	22158	22185	27	ACACTATCAACGATGTAAGAAGACTGGT	56.99285714	1411	22210	22235	25	ACTGTAGTGACAAGTCTCTCGCAACT	57.96153846	16	10	7	17	25
4742	2851	2878	27	AGAAAGCGTTCGTGATGTAGCAACAGTG	59.92142857	399	2884	2909	25	TTTAGGCAGGTCCTTGATGTCACAGC	59.53846154	16	4	14	18	6
4743	2852	2879	27	GAAAGCGTTCGTGATGTAGCAACAGTGA	59.92142857	399	2884	2909	25	TTTAGGCAGGTCCTTGATGTCACAGC	59.53846154	16	4	14	18	5
4743	2852	2879	27	GAAAGCGTTCGTGATGTAGCAACAGTGA	59.92142857	400	2885	2910	25	TTAGGCAGGTCCTTGATGTCACAGCG	61.11538462	16	4	14	18	6
6163	22157	22184	27	AACACTATCAACGATGTAAGAAGACTGG	56.99285714	1408	22207	22232	25	TAAACTGTAGTGACAAGTCTCTCGCA	56.38461538	16	7	11	18	23
4596	1554	1581	27	CTGCCAGTTGAATCTGAGGGTCCACCAA	62.85	260	1596	1621	25	GCATTTCGCTGATTTTGGGGTCCATT	57.96153846	16	14	5	19	15
4744	2853	2880	27	AAAGCGTTCGTGATGTAGCAACAGTGAT	58.45714286	401	2886	2911	25	TAGGCAGGTCCTTGATGTCACAGCGT	61.11538462	16	6	13	19	6
4775	2884	2911	27	TTTAGGCAGGTCCTTGATGTCACAGCGT	61.38571429	408	2916	2941	25	GATGGTGTCCAGCAATACGAAGATGT	57.96153846	16	14	5	19	5
5920	19517	19544	27	AGTCTGTCCTGGTTGAATGCGAACAAAC	59.92142857	1227	19550	19575	25	CTTAGGTGTCTTAGGATTGGCTGTAT	56.38461538	16	9	10	19	6
5922	19519	19546	27	TCTGTCCTGGTTGAATGCGAACAAACTT	58.45714286	1224	19547	19572	25	ATACTTAGGTGTCTTAGGATTGGCTG	56.38461538	16	5	14	19	1
5923	19520	19547	27	CTGTCCTGGTTGAATGCGAACAAACTTA	58.45714286	1229	19552	19577	25	TAGGTGTCTTAGGATTGGCTGTATCA	56.38461538	16	5	14	19	5
4598	1556	1583	27	GCCAGTTGAATCTGAGGGTCCACCAAAC	62.85	261	1597	1622	25	CATTTCGCTGATTTTGGGGTCCATTA	56.38461538	16	13	7	20	14
4736	2845	2872	27	GTAATAAGAAAGCGTTCGTGATGTAGCA	56.99285714	393	2878	2903	25	GATTTCTTTAGGCAGGTCCTTGATGT	56.38461538	16	1	19	20	6
4744	2853	2880	27	AAAGCGTTCGTGATGTAGCAACAGTGAT	58.45714286	400	2885	2910	25	TTAGGCAGGTCCTTGATGTCACAGCG	61.11538462	16	6	14	20	5
4745	2854	2881	27	AAGCGTTCGTGATGTAGCAACAGTGATT	58.45714286	401	2886	2911	25	TAGGCAGGTCCTTGATGTCACAGCGT	61.11538462	16	7	13	20	5
4819	3577	3604	27	AGCAAGAATACCACGAAAGCAAGAAAAA	55.52857143	442	3629	3654	25	TACCTGTCTCTTCCGAAACGAATGAG	57.96153846	16	17	3	20	25
5920	19517	19544	27	AGTCTGTCCTGGTTGAATGCGAACAAAC	59.92142857	1225	19548	19573	25	TACTTAGGTGTCTTAGGATTGGCTGT	56.38461538	16	9	11	20	4
5920	19517	19544	27	AGTCTGTCCTGGTTGAATGCGAACAAAC	59.92142857	1226	19549	19574	25	ACTTAGGTGTCTTAGGATTGGCTGTA	56.38461538	16	9	11	20	5
5921	19518	19545	27	GTCTGTCCTGGTTGAATGCGAACAAACT	59.92142857	1224	19547	19572	25	ATACTTAGGTGTCTTAGGATTGGCTG	56.38461538	16	6	14	20	2
4584	1477	1504	27	AAGACGCAGTATTATTGGGTAAACCTTG	56.99285714	245	1526	1551	25	CGCCCCACTGCGTTCTCCATTCTGGT	64.26923077	16	8	13	21	22
4585	1478	1505	27	AGACGCAGTATTATTGGGTAAACCTTGG	58.45714286	245	1526	1551	25	CGCCCCACTGCGTTCTCCATTCTGGT	64.26923077	16	8	13	21	21
4739	2848	2875	27	ATAAGAAAGCGTTCGTGATGTAGCAACA	56.99285714	398	2883	2908	25	CTTTAGGCAGGTCCTTGATGTCACAG	59.53846154	16	0	21	21	8
4740	2849	2876	27	TAAGAAAGCGTTCGTGATGTAGCAACAG	58.45714286	398	2883	2908	25	CTTTAGGCAGGTCCTTGATGTCACAG	59.53846154	16	0	21	21	7
4746	2855	2882	27	AGCGTTCGTGATGTAGCAACAGTGATTT	58.45714286	403	2888	2913	25	GGCAGGTCCTTGATGTCACAGCGTCC	64.26923077	16	8	13	21	6
5669	15756	15783	27	AGAATCTACAACAGGAACTCCACTACCT	58.45714286	1060	15785	15810	25	GCGTGGTTTGTATGAAATCACCGAAA	56.38461538	16	16	5	21	2
6164	22158	22185	27	ACACTATCAACGATGTAAGAAGACTGGT	56.99285714	1408	22207	22232	25	TAAACTGTAGTGACAAGTCTCTCGCA	56.38461538	16	10	11	21	22
4545	1167	1194	27	GCATTGTTAGCAGGATTGCGGGTGCCAA	62.85	197	1204	1229	25	TTGGTGTATTCAAGGCTCCCTCAGTT	57.96153846	16	12	10	22	10
4746	2855	2882	27	AGCGTTCGTGATGTAGCAACAGTGATTT	58.45714286	399	2884	2909	25	TTTAGGCAGGTCCTTGATGTCACAGC	59.53846154	16	8	14	22	2
5667	15754	15781	27	TAAGAATCTACAACAGGAACTCCACTAC	56.99285714	1060	15785	15810	25	GCGTGGTTTGTATGAAATCACCGAAA	56.38461538	16	17	5	22	4
5668	15755	15782	27	AAGAATCTACAACAGGAACTCCACTACC	58.45714286	1060	15785	15810	25	GCGTGGTTTGTATGAAATCACCGAAA	56.38461538	16	17	5	22	3
5919	19516	19543	27	AAGTCTGTCCTGGTTGAATGCGAACAAA	58.45714286	1225	19548	19573	25	TACTTAGGTGTCTTAGGATTGGCTGT	56.38461538	16	11	11	22	5
5919	19516	19543	27	AAGTCTGTCCTGGTTGAATGCGAACAAA	58.45714286	1226	19549	19574	25	ACTTAGGTGTCTTAGGATTGGCTGTA	56.38461538	16	11	11	22	6
5920	19517	19544	27	AGTCTGTCCTGGTTGAATGCGAACAAAC	59.92142857	1230	19553	19578	25	AGGTGTCTTAGGATTGGCTGTATCAA	56.38461538	16	9	13	22	9
4545	1167	1194	27	GCATTGTTAGCAGGATTGCGGGTGCCAA	62.85	196	1203	1228	25	TTTGGTGTATTCAAGGCTCCCTCAGT	57.96153846	16	12	11	23	9
4735	2844	2871	27	TGTAATAAGAAAGCGTTCGTGATGTAGC	56.99285714	398	2883	2908	25	CTTTAGGCAGGTCCTTGATGTCACAG	59.53846154	16	2	21	23	12
4737	2846	2873	27	TAATAAGAAAGCGTTCGTGATGTAGCAA	55.52857143	395	2880	2905	25	TTTCTTTAGGCAGGTCCTTGATGTCA	56.38461538	16	0	23	23	7
5920	19517	19544	27	AGTCTGTCCTGGTTGAATGCGAACAAAC	59.92142857	1224	19547	19572	25	ATACTTAGGTGTCTTAGGATTGGCTG	56.38461538	16	9	14	23	3
4737	2846	2873	27	TAATAAGAAAGCGTTCGTGATGTAGCAA	55.52857143	396	2881	2906	25	TTCTTTAGGCAGGTCCTTGATGTCAC	57.96153846	16	0	24	24	8
4740	2849	2876	27	TAAGAAAGCGTTCGTGATGTAGCAACAG	58.45714286	396	2881	2906	25	TTCTTTAGGCAGGTCCTTGATGTCAC	57.96153846	16	0	24	24	5
4747	2856	2883	27	GCGTTCGTGATGTAGCAACAGTGATTTC	59.92142857	403	2888	2913	25	GGCAGGTCCTTGATGTCACAGCGTCC	64.26923077	16	11	13	24	5
4769	2878	2905	27	GATTTCTTTAGGCAGGTCCTTGATGTCA	58.45714286	411	2919	2944	25	GGTGTCCAGCAATACGAAGATGTCCA	59.53846154	16	23	1	24	14
4769	2878	2905	27	GATTTCTTTAGGCAGGTCCTTGATGTCA	58.45714286	413	2921	2946	25	TGTCCAGCAATACGAAGATGTCCACG	59.53846154	16	23	1	24	16
4769	2878	2905	27	GATTTCTTTAGGCAGGTCCTTGATGTCA	58.45714286	414	2922	2947	25	GTCCAGCAATACGAAGATGTCCACGA	59.53846154	16	23	1	24	17
5666	15753	15780	27	ATAAGAATCTACAACAGGAACTCCACTA	55.52857143	1059	15784	15809	25	GGCGTGGTTTGTATGAAATCACCGAA	57.96153846	16	20	4	24	4
5919	19516	19543	27	AAGTCTGTCCTGGTTGAATGCGAACAAA	58.45714286	1230	19553	19578	25	AGGTGTCTTAGGATTGGCTGTATCAA	56.38461538	16	11	13	24	10
5919	19516	19543	27	AAGTCTGTCCTGGTTGAATGCGAACAAA	58.45714286	1231	19554	19579	25	GGTGTCTTAGGATTGGCTGTATCAAC	57.96153846	16	11	13	24	11
4734	2843	2870	27	TTGTAATAAGAAAGCGTTCGTGATGTAG	55.52857143	395	2880	2905	25	TTTCTTTAGGCAGGTCCTTGATGTCA	56.38461538	16	2	23	25	10
4736	2845	2872	27	GTAATAAGAAAGCGTTCGTGATGTAGCA	56.99285714	396	2881	2906	25	TTCTTTAGGCAGGTCCTTGATGTCAC	57.96153846	16	1	24	25	9
4738	2847	2874	27	AATAAGAAAGCGTTCGTGATGTAGCAAC	56.99285714	397	2882	2907	25	TCTTTAGGCAGGTCCTTGATGTCACA	57.96153846	16	0	25	25	8
4747	2856	2883	27	GCGTTCGTGATGTAGCAACAGTGATTTC	59.92142857	399	2884	2909	25	TTTAGGCAGGTCCTTGATGTCACAGC	59.53846154	16	11	14	25	1
5919	19516	19543	27	AAGTCTGTCCTGGTTGAATGCGAACAAA	58.45714286	1224	19547	19572	25	ATACTTAGGTGTCTTAGGATTGGCTG	56.38461538	16	11	14	25	4
5919	19516	19543	27	AAGTCTGTCCTGGTTGAATGCGAACAAA	58.45714286	1229	19552	19577	25	TAGGTGTCTTAGGATTGGCTGTATCA	56.38461538	16	11	14	25	9
6630	28439	28466	27	ACCCTTACGAAGAATGGTTTTCAAGCCA	58.45714286	1734	28471	28496	25	CATTATGGTATTCGGCAAGACTATGC	56.38461538	16	25	0	25	5
6732	29473	29500	27	CTTCTACTAAGCCACAAGTGCCATCTTT	58.45714286	1815	29513	29538	25	TGCCTCTGATAAGACCTCCTCCACGG	62.69230769	16	13	12	25	13
6732	29473	29500	27	CTTCTACTAAGCCACAAGTGCCATCTTT	58.45714286	1816	29514	29539	25	GCCTCTGATAAGACCTCCTCCACGGA	62.69230769	16	13	12	25	14
4736	2845	2872	27	GTAATAAGAAAGCGTTCGTGATGTAGCA	56.99285714	397	2882	2907	25	TCTTTAGGCAGGTCCTTGATGTCACA	57.96153846	16	1	25	26	10
4741	2850	2877	27	AAGAAAGCGTTCGTGATGTAGCAACAGT	58.45714286	397	2882	2907	25	TCTTTAGGCAGGTCCTTGATGTCACA	57.96153846	16	1	25	26	5
4769	2878	2905	27	GATTTCTTTAGGCAGGTCCTTGATGTCA	58.45714286	419	2927	2952	25	GCAATACGAAGATGTCCACGAAGGAT	57.96153846	16	23	3	26	22
4770	2879	2906	27	ATTTCTTTAGGCAGGTCCTTGATGTCAC	58.45714286	414	2922	2947	25	GTCCAGCAATACGAAGATGTCCACGA	59.53846154	16	25	1	26	16
4774	2883	2910	27	CTTTAGGCAGGTCCTTGATGTCACAGCG	62.85	419	2927	2952	25	GCAATACGAAGATGTCCACGAAGGAT	57.96153846	16	23	3	26	17
5918	19515	19542	27	AAAGTCTGTCCTGGTTGAATGCGAACAA	58.45714286	1224	19547	19572	25	ATACTTAGGTGTCTTAGGATTGGCTG	56.38461538	16	12	14	26	5
5918	19515	19542	27	AAAGTCTGTCCTGGTTGAATGCGAACAA	58.45714286	1234	19557	19582	25	GTCTTAGGATTGGCTGTATCAACCTT	56.38461538	16	12	14	26	15
4734	2843	2870	27	TTGTAATAAGAAAGCGTTCGTGATGTAG	55.52857143	397	2882	2907	25	TCTTTAGGCAGGTCCTTGATGTCACA	57.96153846	16	2	25	27	12
4735	2844	2871	27	TGTAATAAGAAAGCGTTCGTGATGTAGC	56.99285714	397	2882	2907	25	TCTTTAGGCAGGTCCTTGATGTCACA	57.96153846	16	2	25	27	11
4742	2851	2878	27	AGAAAGCGTTCGTGATGTAGCAACAGTG	59.92142857	395	2880	2905	25	TTTCTTTAGGCAGGTCCTTGATGTCA	56.38461538	16	4	23	27	2
4770	2879	2906	27	ATTTCTTTAGGCAGGTCCTTGATGTCAC	58.45714286	417	2925	2950	25	CAGCAATACGAAGATGTCCACGAAGG	59.53846154	16	25	2	27	19
6621	28416	28443	27	CCTCCAAAGGCAATAGTGCGACCACCCT	64.31428571	1729	28460	28485	25	CAAGCCAGATTCATTATGGTATTCGG	56.38461538	16	2	25	27	17
6621	28416	28443	27	CCTCCAAAGGCAATAGTGCGACCACCCT	64.31428571	1730	28461	28486	25	AAGCCAGATTCATTATGGTATTCGGC	56.38461538	16	2	25	27	18
6630	28439	28466	27	ACCCTTACGAAGAATGGTTTTCAAGCCA	58.45714286	1738	28476	28501	25	TGGTATTCGGCAAGACTATGCTCAGG	59.53846154	16	25	2	27	10
4742	2851	2878	27	AGAAAGCGTTCGTGATGTAGCAACAGTG	59.92142857	396	2881	2906	25	TTCTTTAGGCAGGTCCTTGATGTCAC	57.96153846	16	4	24	28	3
4745	2854	2881	27	AAGCGTTCGTGATGTAGCAACAGTGATT	58.45714286	398	2883	2908	25	CTTTAGGCAGGTCCTTGATGTCACAG	59.53846154	16	7	21	28	2
4770	2879	2906	27	ATTTCTTTAGGCAGGTCCTTGATGTCAC	58.45714286	418	2926	2951	25	AGCAATACGAAGATGTCCACGAAGGA	57.96153846	16	25	3	28	20
4770	2879	2906	27	ATTTCTTTAGGCAGGTCCTTGATGTCAC	58.45714286	419	2927	2952	25	GCAATACGAAGATGTCCACGAAGGAT	57.96153846	16	25	3	28	21
4771	2880	2907	27	TTTCTTTAGGCAGGTCCTTGATGTCACA	58.45714286	414	2922	2947	25	GTCCAGCAATACGAAGATGTCCACGA	59.53846154	16	27	1	28	15
5665	15752	15779	27	AATAAGAATCTACAACAGGAACTCCACT	55.52857143	1058	15783	15808	25	TGGCGTGGTTTGTATGAAATCACCGA	57.96153846	16	24	4	28	4
5665	15752	15779	27	AATAAGAATCTACAACAGGAACTCCACT	55.52857143	1059	15784	15809	25	GGCGTGGTTTGTATGAAATCACCGAA	57.96153846	16	24	4	28	5
6321	25701	25728	27	AGCATTTCAGTAGTGCCACCAGCCTTTT	59.92142857	1506	25752	25777	25	AAAACACCCTCTTGAACAACATCACC	56.38461538	16	19	9	28	24
6632	28441	28468	27	CCTTACGAAGAATGGTTTTCAAGCCAGA	58.45714286	1735	28473	28498	25	TTATGGTATTCGGCAAGACTATGCTC	56.38461538	16	28	0	28	5
4456	744	771	27	GTTCCTTGTCTGATTAGTTCCTGGTCCC	61.38571429	88	777	802	25	TTTCCTTGGGTTTGTTCTGGACCACG	59.53846154	16	9	20	29	6
4743	2852	2879	27	GAAAGCGTTCGTGATGTAGCAACAGTGA	59.92142857	397	2882	2907	25	TCTTTAGGCAGGTCCTTGATGTCACA	57.96153846	16	4	25	29	3
4746	2855	2882	27	AGCGTTCGTGATGTAGCAACAGTGATTT	58.45714286	398	2883	2908	25	CTTTAGGCAGGTCCTTGATGTCACAG	59.53846154	16	8	21	29	1
4770	2879	2906	27	ATTTCTTTAGGCAGGTCCTTGATGTCAC	58.45714286	409	2917	2942	25	ATGGTGTCCAGCAATACGAAGATGTC	57.96153846	16	25	4	29	11
4772	2881	2908	27	TTCTTTAGGCAGGTCCTTGATGTCACAG	59.92142857	415	2923	2948	25	TCCAGCAATACGAAGATGTCCACGAA	57.96153846	16	28	1	29	15
5665	15752	15779	27	AATAAGAATCTACAACAGGAACTCCACT	55.52857143	1060	15785	15810	25	GCGTGGTTTGTATGAAATCACCGAAA	56.38461538	16	24	5	29	6
6320	25700	25727	27	TAGCATTTCAGTAGTGCCACCAGCCTTT	59.92142857	1506	25752	25777	25	AAAACACCCTCTTGAACAACATCACC	56.38461538	16	20	9	29	25
6631	28440	28467	27	CCCTTACGAAGAATGGTTTTCAAGCCAG	59.92142857	1735	28473	28498	25	TTATGGTATTCGGCAAGACTATGCTC	56.38461538	16	29	0	29	6
4744	2853	2880	27	AAAGCGTTCGTGATGTAGCAACAGTGAT	58.45714286	396	2881	2906	25	TTCTTTAGGCAGGTCCTTGATGTCAC	57.96153846	16	6	24	30	1
4748	2857	2884	27	CGTTCGTGATGTAGCAACAGTGATTTCT	58.45714286	404	2889	2914	25	GCAGGTCCTTGATGTCACAGCGTCCT	62.69230769	16	17	13	30	5
4769	2878	2905	27	GATTTCTTTAGGCAGGTCCTTGATGTCA	58.45714286	406	2914	2939	25	TAGATGGTGTCCAGCAATACGAAGAT	56.38461538	16	23	7	30	9
4771	2880	2907	27	TTTCTTTAGGCAGGTCCTTGATGTCACA	58.45714286	418	2926	2951	25	AGCAATACGAAGATGTCCACGAAGGA	57.96153846	16	27	3	30	19
4772	2881	2908	27	TTCTTTAGGCAGGTCCTTGATGTCACAG	59.92142857	416	2924	2949	25	CCAGCAATACGAAGATGTCCACGAAG	59.53846154	16	28	2	30	16
4772	2881	2908	27	TTCTTTAGGCAGGTCCTTGATGTCACAG	59.92142857	417	2925	2950	25	CAGCAATACGAAGATGTCCACGAAGG	59.53846154	16	28	2	30	17
5664	15751	15778	27	TAATAAGAATCTACAACAGGAACTCCAC	55.52857143	1058	15783	15808	25	TGGCGTGGTTTGTATGAAATCACCGA	57.96153846	16	26	4	30	5
4475	945	972	27	TGGTTCAATCTGTCAAGCAGCAGCAAAG	59.92142857	138	980	1005	25	AGCATCACCGCCATTGCCAGCCATTC	62.69230769	16	24	7	31	8
4737	2846	2873	27	TAATAAGAAAGCGTTCGTGATGTAGCAA	55.52857143	390	2875	2900	25	AGTGATTTCTTTAGGCAGGTCCTTGA	56.38461538	16	0	31	31	2
4748	2857	2884	27	CGTTCGTGATGTAGCAACAGTGATTTCT	58.45714286	400	2885	2910	25	TTAGGCAGGTCCTTGATGTCACAGCG	61.11538462	16	17	14	31	1
4749	2858	2885	27	GTTCGTGATGTAGCAACAGTGATTTCTT	56.99285714	405	2890	2915	25	CAGGTCCTTGATGTCACAGCGTCCTA	61.11538462	16	20	11	31	5
4772	2881	2908	27	TTCTTTAGGCAGGTCCTTGATGTCACAG	59.92142857	419	2927	2952	25	GCAATACGAAGATGTCCACGAAGGAT	57.96153846	16	28	3	31	19
4773	2882	2909	27	TCTTTAGGCAGGTCCTTGATGTCACAGC	61.38571429	416	2924	2949	25	CCAGCAATACGAAGATGTCCACGAAG	59.53846154	16	29	2	31	15
4773	2882	2909	27	TCTTTAGGCAGGTCCTTGATGTCACAGC	61.38571429	417	2925	2950	25	CAGCAATACGAAGATGTCCACGAAGG	59.53846154	16	29	2	31	16
5934	19556	19583	27	TGTCTTAGGATTGGCTGTATCAACCTTA	56.99285714	1236	19608	19633	25	GAATGTCCAATAACCCTGAGTTGAAC	56.38461538	16	14	17	31	25
6599	28362	28389	27	CGTGGAACCCAATAGGCACACTTGTTAT	59.92142857	1701	28390	28415	25	GGCAACCAACATAAGAGAACACACAG	57.96153846	16	9	22	31	1
6631	28440	28467	27	CCCTTACGAAGAATGGTTTTCAAGCCAG	59.92142857	1738	28476	28501	25	TGGTATTCGGCAAGACTATGCTCAGG	59.53846154	16	29	2	31	9
6632	28441	28468	27	CCTTACGAAGAATGGTTTTCAAGCCAGA	58.45714286	1739	28477	28502	25	GGTATTCGGCAAGACTATGCTCAGGT	59.53846154	16	28	3	31	9
6633	28442	28469	27	CTTACGAAGAATGGTTTTCAAGCCAGAT	56.99285714	1734	28471	28496	25	CATTATGGTATTCGGCAAGACTATGC	56.38461538	16	31	0	31	2
4458	746	773	27	TCCTTGTCTGATTAGTTCCTGGTCCCCA	61.38571429	88	777	802	25	TTTCCTTGGGTTTGTTCTGGACCACG	59.53846154	16	12	20	32	4
4475	945	972	27	TGGTTCAATCTGTCAAGCAGCAGCAAAG	59.92142857	137	979	1004	25	CAGCATCACCGCCATTGCCAGCCATT	62.69230769	16	24	8	32	7
4745	2854	2881	27	AAGCGTTCGTGATGTAGCAACAGTGATT	58.45714286	397	2882	2907	25	TCTTTAGGCAGGTCCTTGATGTCACA	57.96153846	16	7	25	32	1
4767	2876	2903	27	GTGATTTCTTTAGGCAGGTCCTTGATGT	58.45714286	411	2919	2944	25	GGTGTCCAGCAATACGAAGATGTCCA	59.53846154	16	31	1	32	16
4767	2876	2903	27	GTGATTTCTTTAGGCAGGTCCTTGATGT	58.45714286	412	2920	2945	25	GTGTCCAGCAATACGAAGATGTCCAC	59.53846154	16	31	1	32	17
4767	2876	2903	27	GTGATTTCTTTAGGCAGGTCCTTGATGT	58.45714286	414	2922	2947	25	GTCCAGCAATACGAAGATGTCCACGA	59.53846154	16	31	1	32	19
4770	2879	2906	27	ATTTCTTTAGGCAGGTCCTTGATGTCAC	58.45714286	406	2914	2939	25	TAGATGGTGTCCAGCAATACGAAGAT	56.38461538	16	25	7	32	8
4770	2879	2906	27	ATTTCTTTAGGCAGGTCCTTGATGTCAC	58.45714286	407	2915	2940	25	AGATGGTGTCCAGCAATACGAAGATG	57.96153846	16	25	7	32	9
4771	2880	2907	27	TTTCTTTAGGCAGGTCCTTGATGTCACA	58.45714286	408	2916	2941	25	GATGGTGTCCAGCAATACGAAGATGT	57.96153846	16	27	5	32	9
4772	2881	2908	27	TTCTTTAGGCAGGTCCTTGATGTCACAG	59.92142857	409	2917	2942	25	ATGGTGTCCAGCAATACGAAGATGTC	57.96153846	16	28	4	32	9
4773	2882	2909	27	TCTTTAGGCAGGTCCTTGATGTCACAGC	61.38571429	418	2926	2951	25	AGCAATACGAAGATGTCCACGAAGGA	57.96153846	16	29	3	32	17
5325	9754	9781	27	TTGAACTGTGTTTTTACGGCTTCTCCAA	56.99285714	770	9806	9831	25	CTTGTTTGGGACCTACAGATGGTTGT	57.96153846	16	17	15	32	25
6629	28438	28465	27	CACCCTTACGAAGAATGGTTTTCAAGCC	59.92142857	1747	28485	28510	25	GCAAGACTATGCTCAGGTCCTACTTC	59.53846154	16	22	10	32	20
6631	28440	28467	27	CCCTTACGAAGAATGGTTTTCAAGCCAG	59.92142857	1739	28477	28502	25	GGTATTCGGCAAGACTATGCTCAGGT	59.53846154	16	29	3	32	10
6633	28442	28469	27	CTTACGAAGAATGGTTTTCAAGCCAGAT	56.99285714	1737	28475	28500	25	ATGGTATTCGGCAAGACTATGCTCAG	57.96153846	16	31	1	32	6
4585	1478	1505	27	AGACGCAGTATTATTGGGTAAACCTTGG	58.45714286	247	1528	1553	25	CCCCACTGCGTTCTCCATTCTGGTTA	61.11538462	16	8	25	33	23
4586	1479	1506	27	GACGCAGTATTATTGGGTAAACCTTGGG	59.92142857	248	1529	1554	25	CCCACTGCGTTCTCCATTCTGGTTAC	61.11538462	16	9	24	33	23
4749	2858	2885	27	GTTCGTGATGTAGCAACAGTGATTTCTT	56.99285714	401	2886	2911	25	TAGGCAGGTCCTTGATGTCACAGCGT	61.11538462	16	20	13	33	1
4766	2875	2902	27	AGTGATTTCTTTAGGCAGGTCCTTGATG	58.45714286	411	2919	2944	25	GGTGTCCAGCAATACGAAGATGTCCA	59.53846154	16	32	1	33	17
4766	2875	2902	27	AGTGATTTCTTTAGGCAGGTCCTTGATG	58.45714286	412	2920	2945	25	GTGTCCAGCAATACGAAGATGTCCAC	59.53846154	16	32	1	33	18
4766	2875	2902	27	AGTGATTTCTTTAGGCAGGTCCTTGATG	58.45714286	413	2921	2946	25	TGTCCAGCAATACGAAGATGTCCACG	59.53846154	16	32	1	33	19
4766	2875	2902	27	AGTGATTTCTTTAGGCAGGTCCTTGATG	58.45714286	415	2923	2948	25	TCCAGCAATACGAAGATGTCCACGAA	57.96153846	16	32	1	33	21
4767	2876	2903	27	GTGATTTCTTTAGGCAGGTCCTTGATGT	58.45714286	416	2924	2949	25	CCAGCAATACGAAGATGTCCACGAAG	59.53846154	16	31	2	33	21
4767	2876	2903	27	GTGATTTCTTTAGGCAGGTCCTTGATGT	58.45714286	417	2925	2950	25	CAGCAATACGAAGATGTCCACGAAGG	59.53846154	16	31	2	33	22
4768	2877	2904	27	TGATTTCTTTAGGCAGGTCCTTGATGTC	58.45714286	412	2920	2945	25	GTGTCCAGCAATACGAAGATGTCCAC	59.53846154	16	32	1	33	16
4768	2877	2904	27	TGATTTCTTTAGGCAGGTCCTTGATGTC	58.45714286	413	2921	2946	25	TGTCCAGCAATACGAAGATGTCCACG	59.53846154	16	32	1	33	17
4768	2877	2904	27	TGATTTCTTTAGGCAGGTCCTTGATGTC	58.45714286	415	2923	2948	25	TCCAGCAATACGAAGATGTCCACGAA	57.96153846	16	32	1	33	19
4772	2881	2908	27	TTCTTTAGGCAGGTCCTTGATGTCACAG	59.92142857	408	2916	2941	25	GATGGTGTCCAGCAATACGAAGATGT	57.96153846	16	28	5	33	8
4455	743	770	27	AGTTCCTTGTCTGATTAGTTCCTGGTCC	59.92142857	88	777	802	25	TTTCCTTGGGTTTGTTCTGGACCACG	59.53846154	16	14	20	34	7
4563	1295	1322	27	GTAGTAGAAATACCATCTTGGACTGAGA	56.99285714	216	1324	1349	25	CTTTCATTTTACCGTCACCACCACGA	57.96153846	16	24	10	34	2
4594	1531	1558	27	CACTGCGTTCTCCATTCTGGTTACTGCC	62.85	259	1559	1584	25	AGTTGAATCTGAGGGTCCACCAAACG	59.53846154	16	26	8	34	1
4766	2875	2902	27	AGTGATTTCTTTAGGCAGGTCCTTGATG	58.45714286	416	2924	2949	25	CCAGCAATACGAAGATGTCCACGAAG	59.53846154	16	32	2	34	22
4767	2876	2903	27	GTGATTTCTTTAGGCAGGTCCTTGATGT	58.45714286	410	2918	2943	25	TGGTGTCCAGCAATACGAAGATGTCC	59.53846154	16	31	3	34	15
4771	2880	2907	27	TTTCTTTAGGCAGGTCCTTGATGTCACA	58.45714286	406	2914	2939	25	TAGATGGTGTCCAGCAATACGAAGAT	56.38461538	16	27	7	34	7
6325	25705	25732	27	TTTCAGTAGTGCCACCAGCCTTTTTAGT	58.45714286	1507	25753	25778	25	AAACACCCTCTTGAACAACATCACCC	57.96153846	16	26	8	34	21
6326	25706	25733	27	TTCAGTAGTGCCACCAGCCTTTTTAGTA	58.45714286	1508	25754	25779	25	AACACCCTCTTGAACAACATCACCCA	57.96153846	16	26	8	34	21
6433	26897	26924	27	AAACTCACCAGACTCATCAAATAAGTAG	55.52857143	1573	26947	26972	25	CTAAATCAATGCCCAGTGGTGTAAGT	56.38461538	16	27	7	34	23
6529	27738	27765	27	TTCTCTTCAAGCCAATCAAGGACGGGTT	59.92142857	1636	27789	27814	25	AAGATGTTAGTTAGCCACTGCGAAGT	56.38461538	16	33	1	34	24
6529	27738	27765	27	TTCTCTTCAAGCCAATCAAGGACGGGTT	59.92142857	1637	27790	27815	25	AGATGTTAGTTAGCCACTGCGAAGTC	57.96153846	16	33	1	34	25
6530	27739	27766	27	TCTCTTCAAGCCAATCAAGGACGGGTTT	59.92142857	1637	27790	27815	25	AGATGTTAGTTAGCCACTGCGAAGTC	57.96153846	16	33	1	34	24
6599	28362	28389	27	CGTGGAACCCAATAGGCACACTTGTTAT	59.92142857	1702	28391	28416	25	GCAACCAACATAAGAGAACACACAGC	57.96153846	16	9	25	34	2
6600	28363	28390	27	GTGGAACCCAATAGGCACACTTGTTATG	59.92142857	1702	28391	28416	25	GCAACCAACATAAGAGAACACACAGC	57.96153846	16	9	25	34	1
6631	28440	28467	27	CCCTTACGAAGAATGGTTTTCAAGCCAG	59.92142857	1744	28482	28507	25	TCGGCAAGACTATGCTCAGGTCCTAC	61.11538462	16	29	5	34	15
6633	28442	28469	27	CTTACGAAGAATGGTTTTCAAGCCAGAT	56.99285714	1739	28477	28502	25	GGTATTCGGCAAGACTATGCTCAGGT	59.53846154	16	31	3	34	8
4766	2875	2902	27	AGTGATTTCTTTAGGCAGGTCCTTGATG	58.45714286	410	2918	2943	25	TGGTGTCCAGCAATACGAAGATGTCC	59.53846154	16	32	3	35	16
4768	2877	2904	27	TGATTTCTTTAGGCAGGTCCTTGATGTC	58.45714286	410	2918	2943	25	TGGTGTCCAGCAATACGAAGATGTCC	59.53846154	16	32	3	35	14
4768	2877	2904	27	TGATTTCTTTAGGCAGGTCCTTGATGTC	58.45714286	418	2926	2951	25	AGCAATACGAAGATGTCCACGAAGGA	57.96153846	16	32	3	35	22
4772	2881	2908	27	TTCTTTAGGCAGGTCCTTGATGTCACAG	59.92142857	406	2914	2939	25	TAGATGGTGTCCAGCAATACGAAGAT	56.38461538	16	28	7	35	6
5522	13664	13691	27	CAGCCTGTAAGACTGTATGCGGTGTGTA	61.38571429	939	13698	13723	25	CTCATAAAACTCAGGTTCCCAATACC	56.38461538	16	10	25	35	7
5931	19553	19580	27	AGGTGTCTTAGGATTGGCTGTATCAACC	59.92142857	1235	19603	19628	25	GCATAGAATGTCCAATAACCCTGAGT	56.38461538	16	14	21	35	23
5932	19554	19581	27	GGTGTCTTAGGATTGGCTGTATCAACCT	59.92142857	1235	19603	19628	25	GCATAGAATGTCCAATAACCCTGAGT	56.38461538	16	14	21	35	22
5933	19555	19582	27	GTGTCTTAGGATTGGCTGTATCAACCTT	58.45714286	1235	19603	19628	25	GCATAGAATGTCCAATAACCCTGAGT	56.38461538	16	14	21	35	21
6322	25702	25729	27	GCATTTCAGTAGTGCCACCAGCCTTTTT	59.92142857	1506	25752	25777	25	AAAACACCCTCTTGAACAACATCACC	56.38461538	16	26	9	35	23
6324	25704	25731	27	ATTTCAGTAGTGCCACCAGCCTTTTTAG	58.45714286	1508	25754	25779	25	AACACCCTCTTGAACAACATCACCCA	57.96153846	16	27	8	35	23
6325	25705	25732	27	TTTCAGTAGTGCCACCAGCCTTTTTAGT	58.45714286	1509	25755	25780	25	ACACCCTCTTGAACAACATCACCCAC	59.53846154	16	26	9	35	23
6433	26897	26924	27	AAACTCACCAGACTCATCAAATAAGTAG	55.52857143	1572	26946	26971	25	TCTAAATCAATGCCCAGTGGTGTAAG	56.38461538	16	27	8	35	22
6527	27736	27763	27	ACTTCTCTTCAAGCCAATCAAGGACGGG	61.38571429	1635	27788	27813	25	AAAGATGTTAGTTAGCCACTGCGAAG	56.38461538	16	34	1	35	25
6630	28439	28466	27	ACCCTTACGAAGAATGGTTTTCAAGCCA	58.45714286	1747	28485	28510	25	GCAAGACTATGCTCAGGTCCTACTTC	59.53846154	16	25	10	35	19
6633	28442	28469	27	CTTACGAAGAATGGTTTTCAAGCCAGAT	56.99285714	1740	28478	28503	25	GTATTCGGCAAGACTATGCTCAGGTC	59.53846154	16	31	4	35	9
4475	945	972	27	TGGTTCAATCTGTCAAGCAGCAGCAAAG	59.92142857	131	973	998	25	CAAGAGCAGCATCACCGCCATTGCCA	62.69230769	16	24	12	36	1
4476	946	973	27	GGTTCAATCTGTCAAGCAGCAGCAAAGC	61.38571429	138	980	1005	25	AGCATCACCGCCATTGCCAGCCATTC	62.69230769	16	29	7	36	7
4589	1526	1553	27	CGCCCCACTGCGTTCTCCATTCTGGTTA	64.31428571	256	1556	1581	25	GCCAGTTGAATCTGAGGGTCCACCAA	61.11538462	16	26	10	36	3
4589	1526	1553	27	CGCCCCACTGCGTTCTCCATTCTGGTTA	64.31428571	257	1557	1582	25	CCAGTTGAATCTGAGGGTCCACCAAA	59.53846154	16	26	10	36	4
4766	2875	2902	27	AGTGATTTCTTTAGGCAGGTCCTTGATG	58.45714286	409	2917	2942	25	ATGGTGTCCAGCAATACGAAGATGTC	57.96153846	16	32	4	36	15
4767	2876	2903	27	GTGATTTCTTTAGGCAGGTCCTTGATGT	58.45714286	408	2916	2941	25	GATGGTGTCCAGCAATACGAAGATGT	57.96153846	16	31	5	36	13
4773	2882	2909	27	TCTTTAGGCAGGTCCTTGATGTCACAGC	61.38571429	406	2914	2939	25	TAGATGGTGTCCAGCAATACGAAGAT	56.38461538	16	29	7	36	5
4773	2882	2909	27	TCTTTAGGCAGGTCCTTGATGTCACAGC	61.38571429	407	2915	2940	25	AGATGGTGTCCAGCAATACGAAGATG	57.96153846	16	29	7	36	6
6221	23474	23501	27	AGGATTTTCCACTACTTCTTCAGAGACT	56.99285714	1431	23512	23537	25	CTTCGCAGGCAAGATTATCCATTCCC	59.53846154	16	32	4	36	11
6323	25703	25730	27	CATTTCAGTAGTGCCACCAGCCTTTTTA	58.45714286	1508	25754	25779	25	AACACCCTCTTGAACAACATCACCCA	57.96153846	16	28	8	36	24
6437	26901	26928	27	TCACCAGACTCATCAAATAAGTAGTATG	55.52857143	1573	26947	26972	25	CTAAATCAATGCCCAGTGGTGTAAGT	56.38461538	16	29	7	36	19
6628	28437	28464	27	CCACCCTTACGAAGAATGGTTTTCAAGC	59.92142857	1749	28487	28512	25	AAGACTATGCTCAGGTCCTACTTCTG	57.96153846	16	20	16	36	23
6633	28442	28469	27	CTTACGAAGAATGGTTTTCAAGCCAGAT	56.99285714	1744	28482	28507	25	TCGGCAAGACTATGCTCAGGTCCTAC	61.11538462	16	31	5	36	13
4475	945	972	27	TGGTTCAATCTGTCAAGCAGCAGCAAAG	59.92142857	134	976	1001	25	GAGCAGCATCACCGCCATTGCCAGCC	65.84615385	16	24	13	37	4
4590	1527	1554	27	GCCCCACTGCGTTCTCCATTCTGGTTAC	64.31428571	258	1558	1583	25	CAGTTGAATCTGAGGGTCCACCAAAC	59.53846154	16	26	11	37	4
4766	2875	2902	27	AGTGATTTCTTTAGGCAGGTCCTTGATG	58.45714286	408	2916	2941	25	GATGGTGTCCAGCAATACGAAGATGT	57.96153846	16	32	5	37	14
6323	25703	25730	27	CATTTCAGTAGTGCCACCAGCCTTTTTA	58.45714286	1509	25755	25780	25	ACACCCTCTTGAACAACATCACCCAC	59.53846154	16	28	9	37	25
6433	26897	26924	27	AAACTCACCAGACTCATCAAATAAGTAG	55.52857143	1569	26942	26967	25	CTCATCTAAATCAATGCCCAGTGGTG	57.96153846	16	27	10	37	18
6433	26897	26924	27	AAACTCACCAGACTCATCAAATAAGTAG	55.52857143	1571	26944	26969	25	CATCTAAATCAATGCCCAGTGGTGTA	56.38461538	16	27	10	37	20
6437	26901	26928	27	TCACCAGACTCATCAAATAAGTAGTATG	55.52857143	1572	26946	26971	25	TCTAAATCAATGCCCAGTGGTGTAAG	56.38461538	16	29	8	37	18
6528	27737	27764	27	CTTCTCTTCAAGCCAATCAAGGACGGGT	61.38571429	1635	27788	27813	25	AAAGATGTTAGTTAGCCACTGCGAAG	56.38461538	16	36	1	37	24
6528	27737	27764	27	CTTCTCTTCAAGCCAATCAAGGACGGGT	61.38571429	1636	27789	27814	25	AAGATGTTAGTTAGCCACTGCGAAGT	56.38461538	16	36	1	37	25
4476	946	973	27	GGTTCAATCTGTCAAGCAGCAGCAAAGC	61.38571429	139	981	1006	25	GCATCACCGCCATTGCCAGCCATTCT	62.69230769	16	29	9	38	8
4476	946	973	27	GGTTCAATCTGTCAAGCAGCAGCAAAGC	61.38571429	140	982	1007	25	CATCACCGCCATTGCCAGCCATTCTA	61.11538462	16	29	9	38	9
5929	19551	19578	27	TTAGGTGTCTTAGGATTGGCTGTATCAA	56.99285714	1235	19603	19628	25	GCATAGAATGTCCAATAACCCTGAGT	56.38461538	16	17	21	38	25
5963	19863	19890	27	GAGGTGATAGAGGTTTGTGGTGGTTGGT	61.38571429	1277	19900	19925	25	CAGAACCTGAGTTACTGAAGTCATTG	56.38461538	16	16	22	38	10
6434	26898	26925	27	AACTCACCAGACTCATCAAATAAGTAGT	55.52857143	1573	26947	26972	25	CTAAATCAATGCCCAGTGGTGTAAGT	56.38461538	16	31	7	38	22
6436	26900	26927	27	CTCACCAGACTCATCAAATAAGTAGTAT	55.52857143	1573	26947	26972	25	CTAAATCAATGCCCAGTGGTGTAAGT	56.38461538	16	31	7	38	20
6438	26902	26929	27	CACCAGACTCATCAAATAAGTAGTATGT	55.52857143	1573	26947	26972	25	CTAAATCAATGCCCAGTGGTGTAAGT	56.38461538	16	31	7	38	18
6528	27737	27764	27	CTTCTCTTCAAGCCAATCAAGGACGGGT	61.38571429	1634	27787	27812	25	CAAAGATGTTAGTTAGCCACTGCGAA	56.38461538	16	36	2	38	23
6599	28362	28389	27	CGTGGAACCCAATAGGCACACTTGTTAT	59.92142857	1703	28392	28417	25	CAACCAACATAAGAGAACACACAGCC	57.96153846	16	9	29	38	3
6600	28363	28390	27	GTGGAACCCAATAGGCACACTTGTTATG	59.92142857	1703	28392	28417	25	CAACCAACATAAGAGAACACACAGCC	57.96153846	16	9	29	38	2
6601	28364	28391	27	TGGAACCCAATAGGCACACTTGTTATGG	59.92142857	1703	28392	28417	25	CAACCAACATAAGAGAACACACAGCC	57.96153846	16	9	29	38	1
6629	28438	28465	27	CACCCTTACGAAGAATGGTTTTCAAGCC	59.92142857	1748	28486	28511	25	CAAGACTATGCTCAGGTCCTACTTCT	57.96153846	16	22	16	38	21
4476	946	973	27	GGTTCAATCTGTCAAGCAGCAGCAAAGC	61.38571429	132	974	999	25	AAGAGCAGCATCACCGCCATTGCCAG	62.69230769	16	29	10	39	1
4768	2877	2904	27	TGATTTCTTTAGGCAGGTCCTTGATGTC	58.45714286	407	2915	2940	25	AGATGGTGTCCAGCAATACGAAGATG	57.96153846	16	32	7	39	11
6434	26898	26925	27	AACTCACCAGACTCATCAAATAAGTAGT	55.52857143	1572	26946	26971	25	TCTAAATCAATGCCCAGTGGTGTAAG	56.38461538	16	31	8	39	21
6437	26901	26928	27	TCACCAGACTCATCAAATAAGTAGTATG	55.52857143	1571	26944	26969	25	CATCTAAATCAATGCCCAGTGGTGTA	56.38461538	16	29	10	39	16
6529	27738	27765	27	TTCTCTTCAAGCCAATCAAGGACGGGTT	59.92142857	1630	27783	27808	25	GTGCCAAAGATGTTAGTTAGCCACTG	57.96153846	16	33	6	39	18
4765	2874	2901	27	CAGTGATTTCTTTAGGCAGGTCCTTGAT	58.45714286	411	2919	2944	25	GGTGTCCAGCAATACGAAGATGTCCA	59.53846154	16	39	1	40	18
4765	2874	2901	27	CAGTGATTTCTTTAGGCAGGTCCTTGAT	58.45714286	412	2920	2945	25	GTGTCCAGCAATACGAAGATGTCCAC	59.53846154	16	39	1	40	19
5664	15751	15778	27	TAATAAGAATCTACAACAGGAACTCCAC	55.52857143	1061	15803	15828	25	CACCGAAATCATACCAGTTACCATTG	56.38461538	16	26	14	40	25
6434	26898	26925	27	AACTCACCAGACTCATCAAATAAGTAGT	55.52857143	1570	26943	26968	25	TCATCTAAATCAATGCCCAGTGGTGT	56.38461538	16	31	9	40	18
6527	27736	27763	27	ACTTCTCTTCAAGCCAATCAAGGACGGG	61.38571429	1632	27785	27810	25	GCCAAAGATGTTAGTTAGCCACTGCG	59.53846154	16	34	6	40	22
6634	28443	28470	27	TTACGAAGAATGGTTTTCAAGCCAGATT	55.52857143	1734	28471	28496	25	CATTATGGTATTCGGCAAGACTATGC	56.38461538	16	40	0	40	1
4455	743	770	27	AGTTCCTTGTCTGATTAGTTCCTGGTCC	59.92142857	87	776	801	25	ATTTCCTTGGGTTTGTTCTGGACCAC	57.96153846	16	14	27	41	6
4764	2873	2900	27	ACAGTGATTTCTTTAGGCAGGTCCTTGA	58.45714286	411	2919	2944	25	GGTGTCCAGCAATACGAAGATGTCCA	59.53846154	16	40	1	41	19
4764	2873	2900	27	ACAGTGATTTCTTTAGGCAGGTCCTTGA	58.45714286	412	2920	2945	25	GTGTCCAGCAATACGAAGATGTCCAC	59.53846154	16	40	1	41	20
5118	6576	6603	27	GGTGTAATGTCAAGAATCTCAAGTGTCT	56.99285714	672	6621	6646	25	TCAGTAGTGTCAGCAATGTCTCTGCC	59.53846154	16	26	15	41	18
5480	12755	12782	27	CTATGCGAGCAGAAGGGTAGTAGAGAGC	62.85	893	12786	12811	25	GCCAATAGCAAAATGACTCTTACCAG	56.38461538	16	11	30	41	4
5914	19511	19538	27	TGAAAAAGTCTGTCCTGGTTGAATGCGA	58.45714286	1224	19547	19572	25	ATACTTAGGTGTCTTAGGATTGGCTG	56.38461538	16	27	14	41	9
6434	26898	26925	27	AACTCACCAGACTCATCAAATAAGTAGT	55.52857143	1569	26942	26967	25	CTCATCTAAATCAATGCCCAGTGGTG	57.96153846	16	31	10	41	17
6435	26899	26926	27	ACTCACCAGACTCATCAAATAAGTAGTA	55.52857143	1572	26946	26971	25	TCTAAATCAATGCCCAGTGGTGTAAG	56.38461538	16	33	8	41	20
6525	27734	27761	27	AAACTTCTCTTCAAGCCAATCAAGGACG	58.45714286	1633	27786	27811	25	CCAAAGATGTTAGTTAGCCACTGCGA	57.96153846	16	36	5	41	25
6526	27735	27762	27	AACTTCTCTTCAAGCCAATCAAGGACGG	59.92142857	1631	27784	27809	25	TGCCAAAGATGTTAGTTAGCCACTGC	57.96153846	16	35	6	41	22
6530	27739	27766	27	TCTCTTCAAGCCAATCAAGGACGGGTTT	59.92142857	1628	27780	27805	25	ACAGTGCCAAAGATGTTAGTTAGCCA	56.38461538	16	33	8	41	14
6630	28439	28466	27	ACCCTTACGAAGAATGGTTTTCAAGCCA	58.45714286	1748	28486	28511	25	CAAGACTATGCTCAGGTCCTACTTCT	57.96153846	16	25	16	41	20
6633	28442	28469	27	CTTACGAAGAATGGTTTTCAAGCCAGAT	56.99285714	1747	28485	28510	25	GCAAGACTATGCTCAGGTCCTACTTC	59.53846154	16	31	10	41	16
4765	2874	2901	27	CAGTGATTTCTTTAGGCAGGTCCTTGAT	58.45714286	410	2918	2943	25	TGGTGTCCAGCAATACGAAGATGTCC	59.53846154	16	39	3	42	17
5504	13308	13335	27	GTAATCACCAGCATTTGTCCAGTCACAT	58.45714286	922	13353	13378	25	GTCAGTAACATTATCGCTACCAACAC	56.38461538	16	40	2	42	18
6525	27734	27761	27	AAACTTCTCTTCAAGCCAATCAAGGACG	58.45714286	1630	27783	27808	25	GTGCCAAAGATGTTAGTTAGCCACTG	57.96153846	16	36	6	42	22
6525	27734	27761	27	AAACTTCTCTTCAAGCCAATCAAGGACG	58.45714286	1631	27784	27809	25	TGCCAAAGATGTTAGTTAGCCACTGC	57.96153846	16	36	6	42	23
6527	27736	27763	27	ACTTCTCTTCAAGCCAATCAAGGACGGG	61.38571429	1628	27780	27805	25	ACAGTGCCAAAGATGTTAGTTAGCCA	56.38461538	16	34	8	42	17
6634	28443	28470	27	TTACGAAGAATGGTTTTCAAGCCAGATT	55.52857143	1738	28476	28501	25	TGGTATTCGGCAAGACTATGCTCAGG	59.53846154	16	40	2	42	6
4477	947	974	27	GTTCAATCTGTCAAGCAGCAGCAAAGCA	59.92142857	138	980	1005	25	AGCATCACCGCCATTGCCAGCCATTC	62.69230769	16	36	7	43	6
4764	2873	2900	27	ACAGTGATTTCTTTAGGCAGGTCCTTGA	58.45714286	410	2918	2943	25	TGGTGTCCAGCAATACGAAGATGTCC	59.53846154	16	40	3	43	18
4938	4384	4411	27	AAAGGGAGTGAGGCTTGTATCGGTATCG	61.38571429	534	4424	4449	25	GAACAAAATCTGAAGGAGTAGCATCC	56.38461538	16	8	35	43	13
5324	9753	9780	27	ATTGAACTGTGTTTTTACGGCTTCTCCA	56.99285714	769	9805	9830	25	GCTTGTTTGGGACCTACAGATGGTTG	59.53846154	16	27	16	43	25
6435	26899	26926	27	ACTCACCAGACTCATCAAATAAGTAGTA	55.52857143	1571	26944	26969	25	CATCTAAATCAATGCCCAGTGGTGTA	56.38461538	16	33	10	43	18
6603	28366	28393	27	GAACCCAATAGGCACACTTGTTATGGCA	59.92142857	1705	28394	28419	25	ACCAACATAAGAGAACACACAGCCTC	57.96153846	16	9	34	43	1
4477	947	974	27	GTTCAATCTGTCAAGCAGCAGCAAAGCA	59.92142857	136	978	1003	25	GCAGCATCACCGCCATTGCCAGCCAT	64.26923077	16	36	8	44	4
4477	947	974	27	GTTCAATCTGTCAAGCAGCAGCAAAGCA	59.92142857	137	979	1004	25	CAGCATCACCGCCATTGCCAGCCATT	62.69230769	16	36	8	44	5
4763	2872	2899	27	AACAGTGATTTCTTTAGGCAGGTCCTTG	58.45714286	411	2919	2944	25	GGTGTCCAGCAATACGAAGATGTCCA	59.53846154	16	43	1	44	20
4763	2872	2899	27	AACAGTGATTTCTTTAGGCAGGTCCTTG	58.45714286	412	2920	2945	25	GTGTCCAGCAATACGAAGATGTCCAC	59.53846154	16	43	1	44	21
4764	2873	2900	27	ACAGTGATTTCTTTAGGCAGGTCCTTGA	58.45714286	409	2917	2942	25	ATGGTGTCCAGCAATACGAAGATGTC	57.96153846	16	40	4	44	17
5970	19870	19897	27	TAGAGGTTTGTGGTGGTTGGTAAAGAAC	58.45714286	1289	19915	19940	25	TGAAGTCATTGAGAGCCTTTGCGAGA	57.96153846	16	34	10	44	18
5971	19871	19898	27	AGAGGTTTGTGGTGGTTGGTAAAGAACA	58.45714286	1292	19921	19946	25	CATTGAGAGCCTTTGCGAGATGACAA	57.96153846	16	39	5	44	23
5973	19873	19900	27	AGGTTTGTGGTGGTTGGTAAAGAACATC	58.45714286	1289	19915	19940	25	TGAAGTCATTGAGAGCCTTTGCGAGA	57.96153846	16	34	10	44	15
6231	23484	23511	27	ACTACTTCTTCAGAGACTGGTTTTAGAT	55.52857143	1431	23512	23537	25	CTTCGCAGGCAAGATTATCCATTCCC	59.53846154	16	40	4	44	1
6599	28362	28389	27	CGTGGAACCCAATAGGCACACTTGTTAT	59.92142857	1704	28393	28418	25	AACCAACATAAGAGAACACACAGCCT	56.38461538	16	9	35	44	4
6600	28363	28390	27	GTGGAACCCAATAGGCACACTTGTTATG	59.92142857	1704	28393	28418	25	AACCAACATAAGAGAACACACAGCCT	56.38461538	16	9	35	44	3
6601	28364	28391	27	TGGAACCCAATAGGCACACTTGTTATGG	59.92142857	1704	28393	28418	25	AACCAACATAAGAGAACACACAGCCT	56.38461538	16	9	35	44	2
6602	28365	28392	27	GGAACCCAATAGGCACACTTGTTATGGC	61.38571429	1704	28393	28418	25	AACCAACATAAGAGAACACACAGCCT	56.38461538	16	9	35	44	1
6632	28441	28468	27	CCTTACGAAGAATGGTTTTCAAGCCAGA	58.45714286	1748	28486	28511	25	CAAGACTATGCTCAGGTCCTACTTCT	57.96153846	16	28	16	44	18
6634	28443	28470	27	TTACGAAGAATGGTTTTCAAGCCAGATT	55.52857143	1740	28478	28503	25	GTATTCGGCAAGACTATGCTCAGGTC	59.53846154	16	40	4	44	8
6634	28443	28470	27	TTACGAAGAATGGTTTTCAAGCCAGATT	55.52857143	1741	28479	28504	25	TATTCGGCAAGACTATGCTCAGGTCC	59.53846154	16	40	4	44	9
4477	947	974	27	GTTCAATCTGTCAAGCAGCAGCAAAGCA	59.92142857	139	981	1006	25	GCATCACCGCCATTGCCAGCCATTCT	62.69230769	16	36	9	45	7
4477	947	974	27	GTTCAATCTGTCAAGCAGCAGCAAAGCA	59.92142857	140	982	1007	25	CATCACCGCCATTGCCAGCCATTCTA	61.11538462	16	36	9	45	8
4764	2873	2900	27	ACAGTGATTTCTTTAGGCAGGTCCTTGA	58.45714286	408	2916	2941	25	GATGGTGTCCAGCAATACGAAGATGT	57.96153846	16	40	5	45	16
5121	6579	6606	27	GTAATGTCAAGAATCTCAAGTGTCTGTG	56.99285714	668	6617	6642	25	AGCATCAGTAGTGTCAGCAATGTCTC	57.96153846	16	31	14	45	11
5969	19869	19896	27	ATAGAGGTTTGTGGTGGTTGGTAAAGAA	56.99285714	1291	19917	19942	25	AAGTCATTGAGAGCCTTTGCGAGATG	57.96153846	16	37	8	45	21
6433	26897	26924	27	AAACTCACCAGACTCATCAAATAAGTAG	55.52857143	1565	26936	26961	25	ACTCCACTCATCTAAATCAATGCCCA	56.38461538	16	27	18	45	12
6434	26898	26925	27	AACTCACCAGACTCATCAAATAAGTAGT	55.52857143	1568	26941	26966	25	ACTCATCTAAATCAATGCCCAGTGGT	56.38461538	16	31	14	45	16
6436	26900	26927	27	CTCACCAGACTCATCAAATAAGTAGTAT	55.52857143	1568	26941	26966	25	ACTCATCTAAATCAATGCCCAGTGGT	56.38461538	16	31	14	45	14
6631	28440	28467	27	CCCTTACGAAGAATGGTTTTCAAGCCAG	59.92142857	1748	28486	28511	25	CAAGACTATGCTCAGGTCCTACTTCT	57.96153846	16	29	16	45	19
6631	28440	28467	27	CCCTTACGAAGAATGGTTTTCAAGCCAG	59.92142857	1749	28487	28512	25	AAGACTATGCTCAGGTCCTACTTCTG	57.96153846	16	29	16	45	20
4751	2860	2887	27	TCGTGATGTAGCAACAGTGATTTCTTTA	55.52857143	405	2890	2915	25	CAGGTCCTTGATGTCACAGCGTCCTA	61.11538462	16	35	11	46	3
4763	2872	2899	27	AACAGTGATTTCTTTAGGCAGGTCCTTG	58.45714286	410	2918	2943	25	TGGTGTCCAGCAATACGAAGATGTCC	59.53846154	16	43	3	46	19
4900	4217	4244	27	CAGCAACGAGCAAAAGGTGTGAGTAAAC	59.92142857	497	4269	4294	25	GCAAACAAAGTGAACACCCTTGGAGA	57.96153846	16	15	31	46	25
5354	9968	9995	27	CAGTCATAGAACAAACACCAATAGTAGA	55.52857143	783	10005	10030	25	TGGAGCATCTCTTTTGTAGTCCCAGA	57.96153846	16	31	15	46	10
6230	23483	23510	27	CACTACTTCTTCAGAGACTGGTTTTAGA	56.99285714	1431	23512	23537	25	CTTCGCAGGCAAGATTATCCATTCCC	59.53846154	16	42	4	46	2
6437	26901	26928	27	TCACCAGACTCATCAAATAAGTAGTATG	55.52857143	1564	26935	26960	25	TACTCCACTCATCTAAATCAATGCCC	56.38461538	16	29	17	46	7
6459	26946	26973	27	TCTAAATCAATGCCCAGTGGTGTAAGTA	56.99285714	1574	26989	27014	25	GCAAAGTTTTTATGACAGCATCTGCC	56.38461538	16	8	38	46	16
6634	28443	28470	27	TTACGAAGAATGGTTTTCAAGCCAGATT	55.52857143	1745	28483	28508	25	CGGCAAGACTATGCTCAGGTCCTACT	61.11538462	16	40	6	46	13
6638	28457	28484	27	TTTCAAGCCAGATTCATTATGGTATTCG	55.52857143	1749	28487	28512	25	AAGACTATGCTCAGGTCCTACTTCTG	57.96153846	16	30	16	46	3
4761	2870	2897	27	GCAACAGTGATTTCTTTAGGCAGGTCCT	59.92142857	411	2919	2944	25	GGTGTCCAGCAATACGAAGATGTCCA	59.53846154	16	46	1	47	22
4761	2870	2897	27	GCAACAGTGATTTCTTTAGGCAGGTCCT	59.92142857	412	2920	2945	25	GTGTCCAGCAATACGAAGATGTCCAC	59.53846154	16	46	1	47	23
4763	2872	2899	27	AACAGTGATTTCTTTAGGCAGGTCCTTG	58.45714286	409	2917	2942	25	ATGGTGTCCAGCAATACGAAGATGTC	57.96153846	16	43	4	47	18
5971	19871	19898	27	AGAGGTTTGTGGTGGTTGGTAAAGAACA	58.45714286	1291	19917	19942	25	AAGTCATTGAGAGCCTTTGCGAGATG	57.96153846	16	39	8	47	19
6435	26899	26926	27	ACTCACCAGACTCATCAAATAAGTAGTA	55.52857143	1568	26941	26966	25	ACTCATCTAAATCAATGCCCAGTGGT	56.38461538	16	33	14	47	15
6633	28442	28469	27	CTTACGAAGAATGGTTTTCAAGCCAGAT	56.99285714	1748	28486	28511	25	CAAGACTATGCTCAGGTCCTACTTCT	57.96153846	16	31	16	47	17
6633	28442	28469	27	CTTACGAAGAATGGTTTTCAAGCCAGAT	56.99285714	1749	28487	28512	25	AAGACTATGCTCAGGTCCTACTTCTG	57.96153846	16	31	16	47	18
4754	2863	2890	27	TGATGTAGCAACAGTGATTTCTTTAGGC	56.99285714	406	2914	2939	25	TAGATGGTGTCCAGCAATACGAAGAT	56.38461538	16	41	7	48	24
4754	2863	2890	27	TGATGTAGCAACAGTGATTTCTTTAGGC	56.99285714	407	2915	2940	25	AGATGGTGTCCAGCAATACGAAGATG	57.96153846	16	41	7	48	25
5350	9964	9991	27	ATGTCAGTCATAGAACAAACACCAATAG	55.52857143	783	10005	10030	25	TGGAGCATCTCTTTTGTAGTCCCAGA	57.96153846	16	33	15	48	14
5963	19863	19890	27	GAGGTGATAGAGGTTTGTGGTGGTTGGT	61.38571429	1278	19902	19927	25	GAACCTGAGTTACTGAAGTCATTGAG	56.38461538	16	16	32	48	12
6434	26898	26925	27	AACTCACCAGACTCATCAAATAAGTAGT	55.52857143	1564	26935	26960	25	TACTCCACTCATCTAAATCAATGCCC	56.38461538	16	31	17	48	10
6524	27733	27760	27	TAAACTTCTCTTCAAGCCAATCAAGGAC	56.99285714	1630	27783	27808	25	GTGCCAAAGATGTTAGTTAGCCACTG	57.96153846	16	42	6	48	23
6524	27733	27760	27	TAAACTTCTCTTCAAGCCAATCAAGGAC	56.99285714	1632	27785	27810	25	GCCAAAGATGTTAGTTAGCCACTGCG	59.53846154	16	42	6	48	25
6604	28367	28394	27	AACCCAATAGGCACACTTGTTATGGCAA	58.45714286	1706	28395	28420	25	CCAACATAAGAGAACACACAGCCTCC	59.53846154	16	10	38	48	1
4477	947	974	27	GTTCAATCTGTCAAGCAGCAGCAAAGCA	59.92142857	133	975	1000	25	AGAGCAGCATCACCGCCATTGCCAGC	64.26923077	16	36	13	49	1
4761	2870	2897	27	GCAACAGTGATTTCTTTAGGCAGGTCCT	59.92142857	410	2918	2943	25	TGGTGTCCAGCAATACGAAGATGTCC	59.53846154	16	46	3	49	21
5971	19871	19898	27	AGAGGTTTGTGGTGGTTGGTAAAGAACA	58.45714286	1290	19916	19941	25	GAAGTCATTGAGAGCCTTTGCGAGAT	57.96153846	16	39	10	49	18
6211	23427	23454	27	ACTTCGGTAGTTTTCACATTACACTCAA	55.52857143	1426	23478	23503	25	TTTTCCACTACTTCTTCAGAGACTGG	56.38461538	16	15	34	49	24
6436	26900	26927	27	CTCACCAGACTCATCAAATAAGTAGTAT	55.52857143	1565	26936	26961	25	ACTCCACTCATCTAAATCAATGCCCA	56.38461538	16	31	18	49	9
6438	26902	26929	27	CACCAGACTCATCAAATAAGTAGTATGT	55.52857143	1565	26936	26961	25	ACTCCACTCATCTAAATCAATGCCCA	56.38461538	16	31	18	49	7
6457	26944	26971	27	CATCTAAATCAATGCCCAGTGGTGTAAG	58.45714286	1574	26989	27014	25	GCAAAGTTTTTATGACAGCATCTGCC	56.38461538	16	11	38	49	18
6635	28452	28479	27	ATGGTTTTCAAGCCAGATTCATTATGGT	55.52857143	1749	28487	28512	25	AAGACTATGCTCAGGTCCTACTTCTG	57.96153846	16	33	16	49	8
5353	9967	9994	27	TCAGTCATAGAACAAACACCAATAGTAG	55.52857143	783	10005	10030	25	TGGAGCATCTCTTTTGTAGTCCCAGA	57.96153846	16	35	15	50	11
5964	19864	19891	27	AGGTGATAGAGGTTTGTGGTGGTTGGTA	59.92142857	1277	19900	19925	25	CAGAACCTGAGTTACTGAAGTCATTG	56.38461538	16	28	22	50	9
6435	26899	26926	27	ACTCACCAGACTCATCAAATAAGTAGTA	55.52857143	1564	26935	26960	25	TACTCCACTCATCTAAATCAATGCCC	56.38461538	16	33	17	50	9
6605	28368	28395	27	ACCCAATAGGCACACTTGTTATGGCAAC	59.92142857	1707	28396	28421	25	CAACATAAGAGAACACACAGCCTCCA	57.96153846	16	11	39	50	1
4453	728	755	27	CCAATGTTTGTAATCAGTTCCTTGTCTG	56.99285714	88	777	802	25	TTTCCTTGGGTTTGTTCTGGACCACG	59.53846154	16	31	20	51	22
4761	2870	2897	27	GCAACAGTGATTTCTTTAGGCAGGTCCT	59.92142857	408	2916	2941	25	GATGGTGTCCAGCAATACGAAGATGT	57.96153846	16	46	5	51	19
4762	2871	2898	27	CAACAGTGATTTCTTTAGGCAGGTCCTT	58.45714286	411	2919	2944	25	GGTGTCCAGCAATACGAAGATGTCCA	59.53846154	16	50	1	51	21
4762	2871	2898	27	CAACAGTGATTTCTTTAGGCAGGTCCTT	58.45714286	412	2920	2945	25	GTGTCCAGCAATACGAAGATGTCCAC	59.53846154	16	50	1	51	22
5352	9966	9993	27	GTCAGTCATAGAACAAACACCAATAGTA	55.52857143	783	10005	10030	25	TGGAGCATCTCTTTTGTAGTCCCAGA	57.96153846	16	36	15	51	12
5481	12786	12813	27	GCCAATAGCAAAATGACTCTTACCAGTA	56.99285714	895	12817	12842	25	GGTGGTCCCTGGAGTGTAGAATACTT	59.53846154	16	33	18	51	4
5756	17669	17696	27	TTCAGATTTAGCCACATTCAAAGACTTC	55.52857143	1127	17719	17744	25	CAGAATCACCATTAGCAACAGCCTGC	59.53846154	16	40	11	51	23
6212	23428	23455	27	CTTCGGTAGTTTTCACATTACACTCAAG	56.99285714	1426	23478	23503	25	TTTTCCACTACTTCTTCAGAGACTGG	56.38461538	16	17	34	51	23
6434	26898	26925	27	AACTCACCAGACTCATCAAATAAGTAGT	55.52857143	1566	26937	26962	25	CTCCACTCATCTAAATCAATGCCCAG	57.96153846	16	31	20	51	12
6436	26900	26927	27	CTCACCAGACTCATCAAATAAGTAGTAT	55.52857143	1567	26938	26963	25	TCCACTCATCTAAATCAATGCCCAGT	56.38461538	16	31	20	51	11
6637	28454	28481	27	GGTTTTCAAGCCAGATTCATTATGGTAT	55.52857143	1746	28484	28509	25	GGCAAGACTATGCTCAGGTCCTACTT	59.53846154	16	43	8	51	3
4760	2869	2896	27	AGCAACAGTGATTTCTTTAGGCAGGTCC	59.92142857	411	2919	2944	25	GGTGTCCAGCAATACGAAGATGTCCA	59.53846154	16	51	1	52	23
4760	2869	2896	27	AGCAACAGTGATTTCTTTAGGCAGGTCC	59.92142857	412	2920	2945	25	GTGTCCAGCAATACGAAGATGTCCAC	59.53846154	16	51	1	52	24
5118	6576	6603	27	GGTGTAATGTCAAGAATCTCAAGTGTCT	56.99285714	676	6625	6650	25	TAGTGTCAGCAATGTCTCTGCCAAAT	56.38461538	16	26	26	52	22
5965	19865	19892	27	GGTGATAGAGGTTTGTGGTGGTTGGTAA	59.92142857	1277	19900	19925	25	CAGAACCTGAGTTACTGAAGTCATTG	56.38461538	16	30	22	52	8
6636	28453	28480	27	TGGTTTTCAAGCCAGATTCATTATGGTA	55.52857143	1747	28485	28510	25	GCAAGACTATGCTCAGGTCCTACTTC	59.53846154	16	42	10	52	5
4762	2871	2898	27	CAACAGTGATTTCTTTAGGCAGGTCCTT	58.45714286	410	2918	2943	25	TGGTGTCCAGCAATACGAAGATGTCC	59.53846154	16	50	3	53	20
6461	26948	26975	27	TAAATCAATGCCCAGTGGTGTAAGTAAT	55.52857143	1575	26994	27019	25	GTTTTTATGACAGCATCTGCCACAAC	56.38461538	16	7	46	53	19
4478	948	975	27	TTCAATCTGTCAAGCAGCAGCAAAGCAA	58.45714286	138	980	1005	25	AGCATCACCGCCATTGCCAGCCATTC	62.69230769	16	47	7	54	5
4760	2869	2896	27	AGCAACAGTGATTTCTTTAGGCAGGTCC	59.92142857	410	2918	2943	25	TGGTGTCCAGCAATACGAAGATGTCC	59.53846154	16	51	3	54	22
5352	9966	9993	27	GTCAGTCATAGAACAAACACCAATAGTA	55.52857143	782	10003	10028	25	GCTGGAGCATCTCTTTTGTAGTCCCA	59.53846154	16	36	18	54	10
5756	17669	17696	27	TTCAGATTTAGCCACATTCAAAGACTTC	55.52857143	1124	17716	17741	25	CTTCAGAATCACCATTAGCAACAGCC	57.96153846	16	40	14	54	20
5757	17670	17697	27	TCAGATTTAGCCACATTCAAAGACTTCT	55.52857143	1126	17718	17743	25	TCAGAATCACCATTAGCAACAGCCTG	57.96153846	16	42	12	54	21
6454	26941	26968	27	ACTCATCTAAATCAATGCCCAGTGGTGT	58.45714286	1574	26989	27014	25	GCAAAGTTTTTATGACAGCATCTGCC	56.38461538	16	16	38	54	21
6616	28394	28421	27	ACCAACATAAGAGAACACACAGCCTCCA	59.92142857	1723	28437	28462	25	CCACCCTTACGAAGAATGGTTTTCAA	56.38461538	16	42	12	54	16
4478	948	975	27	TTCAATCTGTCAAGCAGCAGCAAAGCAA	58.45714286	137	979	1004	25	CAGCATCACCGCCATTGCCAGCCATT	62.69230769	16	47	8	55	4
4479	949	976	27	TCAATCTGTCAAGCAGCAGCAAAGCAAG	59.92142857	136	978	1003	25	GCAGCATCACCGCCATTGCCAGCCAT	64.26923077	16	47	8	55	2
4479	949	976	27	TCAATCTGTCAAGCAGCAGCAAAGCAAG	59.92142857	137	979	1004	25	CAGCATCACCGCCATTGCCAGCCATT	62.69230769	16	47	8	55	3
4757	2866	2893	27	TGTAGCAACAGTGATTTCTTTAGGCAGG	58.45714286	409	2917	2942	25	ATGGTGTCCAGCAATACGAAGATGTC	57.96153846	16	51	4	55	24
4758	2867	2894	27	GTAGCAACAGTGATTTCTTTAGGCAGGT	58.45714286	409	2917	2942	25	ATGGTGTCCAGCAATACGAAGATGTC	57.96153846	16	51	4	55	23
4759	2868	2895	27	TAGCAACAGTGATTTCTTTAGGCAGGTC	58.45714286	410	2918	2943	25	TGGTGTCCAGCAATACGAAGATGTCC	59.53846154	16	52	3	55	23
6603	28366	28393	27	GAACCCAATAGGCACACTTGTTATGGCA	59.92142857	1708	28397	28422	25	AACATAAGAGAACACACAGCCTCCAA	56.38461538	16	9	46	55	4
4478	948	975	27	TTCAATCTGTCAAGCAGCAGCAAAGCAA	58.45714286	139	981	1006	25	GCATCACCGCCATTGCCAGCCATTCT	62.69230769	16	47	9	56	6
4479	949	976	27	TCAATCTGTCAAGCAGCAGCAAAGCAAG	59.92142857	140	982	1007	25	CATCACCGCCATTGCCAGCCATTCTA	61.11538462	16	47	9	56	6
4758	2867	2894	27	GTAGCAACAGTGATTTCTTTAGGCAGGT	58.45714286	408	2916	2941	25	GATGGTGTCCAGCAATACGAAGATGT	57.96153846	16	51	5	56	22
4759	2868	2895	27	TAGCAACAGTGATTTCTTTAGGCAGGTC	58.45714286	409	2917	2942	25	ATGGTGTCCAGCAATACGAAGATGTC	57.96153846	16	52	4	56	22
5756	17669	17696	27	TTCAGATTTAGCCACATTCAAAGACTTC	55.52857143	1123	17715	17740	25	ACTTCAGAATCACCATTAGCAACAGC	56.38461538	16	40	16	56	19
5757	17670	17697	27	TCAGATTTAGCCACATTCAAAGACTTCT	55.52857143	1124	17716	17741	25	CTTCAGAATCACCATTAGCAACAGCC	57.96153846	16	42	14	56	19
5969	19869	19896	27	ATAGAGGTTTGTGGTGGTTGGTAAAGAA	56.99285714	1288	19914	19939	25	CTGAAGTCATTGAGAGCCTTTGCGAG	59.53846154	16	37	19	56	18
6458	26945	26972	27	ATCTAAATCAATGCCCAGTGGTGTAAGT	56.99285714	1575	26994	27019	25	GTTTTTATGACAGCATCTGCCACAAC	56.38461538	16	10	46	56	22
4480	950	977	27	CAATCTGTCAAGCAGCAGCAAAGCAAGA	59.92142857	138	980	1005	25	AGCATCACCGCCATTGCCAGCCATTC	62.69230769	16	50	7	57	3
5124	6582	6609	27	ATGTCAAGAATCTCAAGTGTCTGTGGAT	56.99285714	672	6621	6646	25	TCAGTAGTGTCAGCAATGTCTCTGCC	59.53846154	16	42	15	57	12
5962	19862	19889	27	TGAGGTGATAGAGGTTTGTGGTGGTTGG	61.38571429	1279	19904	19929	25	ACCTGAGTTACTGAAGTCATTGAGAG	56.38461538	16	14	43	57	15
6457	26944	26971	27	CATCTAAATCAATGCCCAGTGGTGTAAG	58.45714286	1575	26994	27019	25	GTTTTTATGACAGCATCTGCCACAAC	56.38461538	16	11	46	57	23
6600	28363	28390	27	GTGGAACCCAATAGGCACACTTGTTATG	59.92142857	1709	28398	28423	25	ACATAAGAGAACACACAGCCTCCAAA	56.38461538	16	9	48	57	8
6601	28364	28391	27	TGGAACCCAATAGGCACACTTGTTATGG	59.92142857	1709	28398	28423	25	ACATAAGAGAACACACAGCCTCCAAA	56.38461538	16	9	48	57	7
6603	28366	28393	27	GAACCCAATAGGCACACTTGTTATGGCA	59.92142857	1709	28398	28423	25	ACATAAGAGAACACACAGCCTCCAAA	56.38461538	16	9	48	57	5
4452	727	754	27	GCCAATGTTTGTAATCAGTTCCTTGTCT	56.99285714	87	776	801	25	ATTTCCTTGGGTTTGTTCTGGACCAC	57.96153846	16	31	27	58	22
4453	728	755	27	CCAATGTTTGTAATCAGTTCCTTGTCTG	56.99285714	87	776	801	25	ATTTCCTTGGGTTTGTTCTGGACCAC	57.96153846	16	31	27	58	21
4479	949	976	27	TCAATCTGTCAAGCAGCAGCAAAGCAAG	59.92142857	135	977	1002	25	AGCAGCATCACCGCCATTGCCAGCCA	64.26923077	16	47	11	58	1
4757	2866	2893	27	TGTAGCAACAGTGATTTCTTTAGGCAGG	58.45714286	406	2914	2939	25	TAGATGGTGTCCAGCAATACGAAGAT	56.38461538	16	51	7	58	21
4758	2867	2894	27	GTAGCAACAGTGATTTCTTTAGGCAGGT	58.45714286	407	2915	2940	25	AGATGGTGTCCAGCAATACGAAGATG	57.96153846	16	51	7	58	21
4760	2869	2896	27	AGCAACAGTGATTTCTTTAGGCAGGTCC	59.92142857	407	2915	2940	25	AGATGGTGTCCAGCAATACGAAGATG	57.96153846	16	51	7	58	19
5757	17670	17697	27	TCAGATTTAGCCACATTCAAAGACTTCT	55.52857143	1123	17715	17740	25	ACTTCAGAATCACCATTAGCAACAGC	56.38461538	16	42	16	58	18
5971	19871	19898	27	AGAGGTTTGTGGTGGTTGGTAAAGAACA	58.45714286	1288	19914	19939	25	CTGAAGTCATTGAGAGCCTTTGCGAG	59.53846154	16	39	19	58	16
5972	19872	19899	27	GAGGTTTGTGGTGGTTGGTAAAGAACAT	58.45714286	1288	19914	19939	25	CTGAAGTCATTGAGAGCCTTTGCGAG	59.53846154	16	39	19	58	15
6604	28367	28394	27	AACCCAATAGGCACACTTGTTATGGCAA	58.45714286	1709	28398	28423	25	ACATAAGAGAACACACAGCCTCCAAA	56.38461538	16	10	48	58	4
6606	28369	28396	27	CCCAATAGGCACACTTGTTATGGCAACC	61.38571429	1708	28397	28422	25	AACATAAGAGAACACACAGCCTCCAA	56.38461538	16	12	46	58	1
4759	2868	2895	27	TAGCAACAGTGATTTCTTTAGGCAGGTC	58.45714286	406	2914	2939	25	TAGATGGTGTCCAGCAATACGAAGAT	56.38461538	16	52	7	59	19
6459	26946	26973	27	TCTAAATCAATGCCCAGTGGTGTAAGTA	56.99285714	1576	26996	27021	25	TTTTATGACAGCATCTGCCACAACAC	56.38461538	16	8	51	59	23
4478	948	975	27	TTCAATCTGTCAAGCAGCAGCAAAGCAA	58.45714286	134	976	1001	25	GAGCAGCATCACCGCCATTGCCAGCC	65.84615385	16	47	13	60	1
4504	978	1005	27	GCAGCATCACCGCCATTGCCAGCCATTC	65.77857143	151	1019	1044	25	TCCCCTACTGCTGCCTGGAGTTGAAT	61.11538462	16	12	48	60	14
5964	19864	19891	27	AGGTGATAGAGGTTTGTGGTGGTTGGTA	59.92142857	1278	19902	19927	25	GAACCTGAGTTACTGAAGTCATTGAG	56.38461538	16	28	32	60	11
5970	19870	19897	27	TAGAGGTTTGTGGTGGTTGGTAAAGAAC	58.45714286	1287	19913	19938	25	ACTGAAGTCATTGAGAGCCTTTGCGA	57.96153846	16	34	26	60	16
5973	19873	19900	27	AGGTTTGTGGTGGTTGGTAAAGAACATC	58.45714286	1286	19912	19937	25	TACTGAAGTCATTGAGAGCCTTTGCG	57.96153846	16	34	26	60	12
6601	28364	28391	27	TGGAACCCAATAGGCACACTTGTTATGG	59.92142857	1711	28400	28425	25	ATAAGAGAACACACAGCCTCCAAAGG	57.96153846	16	9	51	60	9
6616	28394	28421	27	ACCAACATAAGAGAACACACAGCCTCCA	59.92142857	1724	28438	28463	25	CACCCTTACGAAGAATGGTTTTCAAG	56.38461538	16	42	18	60	17
5234	8166	8193	27	AAGAAAGGTAAGAACAAGTCCTGAGTTG	56.99285714	739	8217	8242	25	ACTTTGTCAGGGTAATAAACACCACG	56.38461538	16	44	17	61	24
6615	28393	28420	27	AACCAACATAAGAGAACACACAGCCTCC	59.92142857	1724	28438	28463	25	CACCCTTACGAAGAATGGTTTTCAAG	56.38461538	16	43	18	61	18
4512	1015	1042	27	AAGTTCCCCTACTGCTGCCTGGAGTTGA	62.85	152	1065	1090	25	CGTGATGAGGAACGAGAAGAGGCTTG	61.11538462	16	51	11	62	23
5968	19868	19895	27	GATAGAGGTTTGTGGTGGTTGGTAAAGA	58.45714286	1287	19913	19938	25	ACTGAAGTCATTGAGAGCCTTTGCGA	57.96153846	16	36	26	62	18
5974	19874	19901	27	GGTTTGTGGTGGTTGGTAAAGAACATCA	58.45714286	1286	19912	19937	25	TACTGAAGTCATTGAGAGCCTTTGCG	57.96153846	16	36	26	62	11
6600	28363	28390	27	GTGGAACCCAATAGGCACACTTGTTATG	59.92142857	1710	28399	28424	25	CATAAGAGAACACACAGCCTCCAAAG	57.96153846	16	9	53	62	9
6601	28364	28391	27	TGGAACCCAATAGGCACACTTGTTATGG	59.92142857	1710	28399	28424	25	CATAAGAGAACACACAGCCTCCAAAG	57.96153846	16	9	53	62	8
6602	28365	28392	27	GGAACCCAATAGGCACACTTGTTATGGC	61.38571429	1710	28399	28424	25	CATAAGAGAACACACAGCCTCCAAAG	57.96153846	16	9	53	62	7
6603	28366	28393	27	GAACCCAATAGGCACACTTGTTATGGCA	59.92142857	1710	28399	28424	25	CATAAGAGAACACACAGCCTCCAAAG	57.96153846	16	9	53	62	6
4513	1016	1043	27	AGTTCCCCTACTGCTGCCTGGAGTTGAA	62.85	153	1066	1091	25	GTGATGAGGAACGAGAAGAGGCTTGA	59.53846154	16	51	12	63	23
4514	1017	1044	27	GTTCCCCTACTGCTGCCTGGAGTTGAAT	62.85	154	1067	1092	25	TGATGAGGAACGAGAAGAGGCTTGAC	59.53846154	16	53	10	63	23
5789	18038	18065	27	GCACTTTACATCTGACATTTTAGACTGT	55.52857143	1155	18075	18100	25	ACTTTGATACAAGGTTTGCCACCAAC	56.38461538	16	57	6	63	10
5969	19869	19896	27	ATAGAGGTTTGTGGTGGTTGGTAAAGAA	56.99285714	1286	19912	19937	25	TACTGAAGTCATTGAGAGCCTTTGCG	57.96153846	16	37	26	63	16
6604	28367	28394	27	AACCCAATAGGCACACTTGTTATGGCAA	58.45714286	1710	28399	28424	25	CATAAGAGAACACACAGCCTCCAAAG	57.96153846	16	10	53	63	5
4514	1017	1044	27	GTTCCCCTACTGCTGCCTGGAGTTGAAT	62.85	152	1065	1090	25	CGTGATGAGGAACGAGAAGAGGCTTG	61.11538462	16	53	11	64	21
6605	28368	28395	27	ACCCAATAGGCACACTTGTTATGGCAAC	59.92142857	1710	28399	28424	25	CATAAGAGAACACACAGCCTCCAAAG	57.96153846	16	11	53	64	4
6607	28370	28397	27	CCAATAGGCACACTTGTTATGGCAACCA	59.92142857	1711	28400	28425	25	ATAAGAGAACACACAGCCTCCAAAGG	57.96153846	16	13	51	64	3
5789	18038	18065	27	GCACTTTACATCTGACATTTTAGACTGT	55.52857143	1150	18068	18093	25	AGTGGCTACTTTGATACAAGGTTTGC	56.38461538	16	57	8	65	3
5789	18038	18065	27	GCACTTTACATCTGACATTTTAGACTGT	55.52857143	1158	18078	18103	25	TTGATACAAGGTTTGCCACCAACACC	57.96153846	16	57	8	65	13
5972	19872	19899	27	GAGGTTTGTGGTGGTTGGTAAAGAACAT	58.45714286	1287	19913	19938	25	ACTGAAGTCATTGAGAGCCTTTGCGA	57.96153846	16	39	26	65	14
6606	28369	28396	27	CCCAATAGGCACACTTGTTATGGCAACC	61.38571429	1710	28399	28424	25	CATAAGAGAACACACAGCCTCCAAAG	57.96153846	16	12	53	65	3
5789	18038	18065	27	GCACTTTACATCTGACATTTTAGACTGT	55.52857143	1152	18071	18096	25	GGCTACTTTGATACAAGGTTTGCCAC	57.96153846	16	57	9	66	6
6607	28370	28397	27	CCAATAGGCACACTTGTTATGGCAACCA	59.92142857	1710	28399	28424	25	CATAAGAGAACACACAGCCTCCAAAG	57.96153846	16	13	53	66	2
6616	28394	28421	27	ACCAACATAAGAGAACACACAGCCTCCA	59.92142857	1727	28441	28466	25	CCTTACGAAGAATGGTTTTCAAGCCA	56.38461538	16	42	24	66	20
5789	18038	18065	27	GCACTTTACATCTGACATTTTAGACTGT	55.52857143	1159	18079	18104	25	TGATACAAGGTTTGCCACCAACACCC	59.53846154	16	57	10	67	14
5967	19867	19894	27	TGATAGAGGTTTGTGGTGGTTGGTAAAG	58.45714286	1278	19902	19927	25	GAACCTGAGTTACTGAAGTCATTGAG	56.38461538	16	35	32	67	8
6617	28395	28422	27	CCAACATAAGAGAACACACAGCCTCCAA	59.92142857	1724	28438	28463	25	CACCCTTACGAAGAATGGTTTTCAAG	56.38461538	16	49	18	67	16
6374	26676	26703	27	ACAGTTTGTTGACTATCATCATCTAACC	55.52857143	1542	26724	26749	25	TCAGGTTGAAGAGCAGCAGAAGTGGC	61.11538462	16	24	44	68	21
4523	1085	1112	27	GGCTTGACTGCCGCCTCTGCTCCCTTCT	67.24285714	180	1118	1143	25	GAAGCCTTTTGGCAATGTTGTTCCTT	56.38461538	16	41	30	71	6
5964	19864	19891	27	AGGTGATAGAGGTTTGTGGTGGTTGGTA	59.92142857	1279	19904	19929	25	ACCTGAGTTACTGAAGTCATTGAGAG	56.38461538	16	28	43	71	13
5971	19871	19898	27	AGAGGTTTGTGGTGGTTGGTAAAGAACA	58.45714286	1278	19902	19927	25	GAACCTGAGTTACTGAAGTCATTGAG	56.38461538	16	39	32	71	4
6376	26683	26710	27	GTTGACTATCATCATCTAACCAATCTTC	55.52857143	1545	26727	26752	25	GGTTGAAGAGCAGCAGAAGTGGCACC	62.69230769	16	20	51	71	17
5964	19864	19891	27	AGGTGATAGAGGTTTGTGGTGGTTGGTA	59.92142857	1282	19907	19932	25	TGAGTTACTGAAGTCATTGAGAGCCT	56.38461538	16	28	44	72	16
6374	26676	26703	27	ACAGTTTGTTGACTATCATCATCTAACC	55.52857143	1543	26725	26750	25	CAGGTTGAAGAGCAGCAGAAGTGGCA	61.11538462	16	24	48	72	22
6376	26683	26710	27	GTTGACTATCATCATCTAACCAATCTTC	55.52857143	1549	26731	26756	25	GAAGAGCAGCAGAAGTGGCACCAAAT	59.53846154	16	20	52	72	21
5965	19865	19892	27	GGTGATAGAGGTTTGTGGTGGTTGGTAA	59.92142857	1280	19905	19930	25	CCTGAGTTACTGAAGTCATTGAGAGC	57.96153846	16	30	43	73	13
6617	28395	28422	27	CCAACATAAGAGAACACACAGCCTCCAA	59.92142857	1727	28441	28466	25	CCTTACGAAGAATGGTTTTCAAGCCA	56.38461538	16	49	24	73	19
4524	1086	1113	27	GCTTGACTGCCGCCTCTGCTCCCTTCTG	67.24285714	184	1122	1147	25	CCTTTTGGCAATGTTGTTCCTTGAGG	57.96153846	16	51	24	75	9
5966	19866	19893	27	GTGATAGAGGTTTGTGGTGGTTGGTAAA	58.45714286	1281	19906	19931	25	CTGAGTTACTGAAGTCATTGAGAGCC	57.96153846	16	32	44	76	13
6375	26677	26704	27	CAGTTTGTTGACTATCATCATCTAACCA	55.52857143	1543	26725	26750	25	CAGGTTGAAGAGCAGCAGAAGTGGCA	61.11538462	16	28	48	76	21
6620	28398	28425	27	ACATAAGAGAACACACAGCCTCCAAAGG	59.92142857	1726	28440	28465	25	CCCTTACGAAGAATGGTTTTCAAGCC	57.96153846	16	54	22	76	15
5970	19870	19897	27	TAGAGGTTTGTGGTGGTTGGTAAAGAAC	58.45714286	1279	19904	19929	25	ACCTGAGTTACTGAAGTCATTGAGAG	56.38461538	16	34	43	77	7
5970	19870	19897	27	TAGAGGTTTGTGGTGGTTGGTAAAGAAC	58.45714286	1280	19905	19930	25	CCTGAGTTACTGAAGTCATTGAGAGC	57.96153846	16	34	43	77	8
5972	19872	19899	27	GAGGTTTGTGGTGGTTGGTAAAGAACAT	58.45714286	1284	19910	19935	25	GTTACTGAAGTCATTGAGAGCCTTTG	56.38461538	16	39	38	77	11
5973	19873	19900	27	AGGTTTGTGGTGGTTGGTAAAGAACATC	58.45714286	1280	19905	19930	25	CCTGAGTTACTGAAGTCATTGAGAGC	57.96153846	16	34	43	77	5
6619	28397	28424	27	AACATAAGAGAACACACAGCCTCCAAAG	58.45714286	1725	28439	28464	25	ACCCTTACGAAGAATGGTTTTCAAGC	56.38461538	16	57	20	77	15
5967	19867	19894	27	TGATAGAGGTTTGTGGTGGTTGGTAAAG	58.45714286	1279	19904	19929	25	ACCTGAGTTACTGAAGTCATTGAGAG	56.38461538	16	35	43	78	10
5967	19867	19894	27	TGATAGAGGTTTGTGGTGGTTGGTAAAG	58.45714286	1280	19905	19930	25	CCTGAGTTACTGAAGTCATTGAGAGC	57.96153846	16	35	43	78	11
5973	19873	19900	27	AGGTTTGTGGTGGTTGGTAAAGAACATC	58.45714286	1281	19906	19931	25	CTGAGTTACTGAAGTCATTGAGAGCC	57.96153846	16	34	44	78	6
6376	26683	26710	27	GTTGACTATCATCATCTAACCAATCTTC	55.52857143	1546	26728	26753	25	GTTGAAGAGCAGCAGAAGTGGCACCA	61.11538462	16	20	58	78	18
5789	18038	18065	27	GCACTTTACATCTGACATTTTAGACTGT	55.52857143	1163	18083	18108	25	ACAAGGTTTGCCACCAACACCCAACA	59.53846154	16	57	22	79	18
5968	19868	19895	27	GATAGAGGTTTGTGGTGGTTGGTAAAGA	58.45714286	1279	19904	19929	25	ACCTGAGTTACTGAAGTCATTGAGAG	56.38461538	16	36	43	79	9
6618	28396	28423	27	CAACATAAGAGAACACACAGCCTCCAAA	58.45714286	1728	28442	28467	25	CTTACGAAGAATGGTTTTCAAGCCAG	56.38461538	16	51	28	79	19
4524	1086	1113	27	GCTTGACTGCCGCCTCTGCTCCCTTCTG	67.24285714	181	1119	1144	25	AAGCCTTTTGGCAATGTTGTTCCTTG	56.38461538	16	51	29	80	6
5969	19869	19896	27	ATAGAGGTTTGTGGTGGTTGGTAAAGAA	56.99285714	1279	19904	19929	25	ACCTGAGTTACTGAAGTCATTGAGAG	56.38461538	16	37	43	80	8
5969	19869	19896	27	ATAGAGGTTTGTGGTGGTTGGTAAAGAA	56.99285714	1280	19905	19930	25	CCTGAGTTACTGAAGTCATTGAGAGC	57.96153846	16	37	43	80	9
5974	19874	19901	27	GGTTTGTGGTGGTTGGTAAAGAACATCA	58.45714286	1281	19906	19931	25	CTGAGTTACTGAAGTCATTGAGAGCC	57.96153846	16	36	44	80	5
6376	26683	26710	27	GTTGACTATCATCATCTAACCAATCTTC	55.52857143	1547	26729	26754	25	TTGAAGAGCAGCAGAAGTGGCACCAA	59.53846154	16	20	61	81	19
5971	19871	19898	27	AGAGGTTTGTGGTGGTTGGTAAAGAACA	58.45714286	1279	19904	19929	25	ACCTGAGTTACTGAAGTCATTGAGAG	56.38461538	16	39	43	82	6
5971	19871	19898	27	AGAGGTTTGTGGTGGTTGGTAAAGAACA	58.45714286	1280	19905	19930	25	CCTGAGTTACTGAAGTCATTGAGAGC	57.96153846	16	39	43	82	7
5972	19872	19899	27	GAGGTTTGTGGTGGTTGGTAAAGAACAT	58.45714286	1280	19905	19930	25	CCTGAGTTACTGAAGTCATTGAGAGC	57.96153846	16	39	43	82	6
6620	28398	28425	27	ACATAAGAGAACACACAGCCTCCAAAGG	59.92142857	1728	28442	28467	25	CTTACGAAGAATGGTTTTCAAGCCAG	56.38461538	16	54	28	82	17
5423	11164	11191	27	TCAAATCCAATAGAATGATGCCAACAGG	56.99285714	838	11195	11220	25	AAGTGTCTGAAGCAGTGGAAAAGCAT	56.38461538	16	44	39	83	4
4800	3074	3101	27	AACAGTCTGAAAGAAGCAATGAAGTAGC	56.99285714	438	3116	3141	25	CCTACAAGACAAGCCATTGCGATAGC	59.53846154	16	78	6	84	15
5752	17524	17551	27	TTCTAAGCATAGTGAAAAGCATTGTCTG	55.52857143	1119	17560	17585	25	TAGTAACTTTTGCCCTCTTGTCCTCA	56.38461538	16	43	41	84	9
4800	3074	3101	27	AACAGTCTGAAAGAAGCAATGAAGTAGC	56.99285714	436	3114	3139	25	AGCCTACAAGACAAGCCATTGCGATA	57.96153846	16	78	7	85	13
4530	1092	1119	27	CTGCCGCCTCTGCTCCCTTCTGCGTAGA	67.24285714	184	1122	1147	25	CCTTTTGGCAATGTTGTTCCTTGAGG	57.96153846	16	62	24	86	3
5327	9895	9922	27	TGACCATCAACTCTACCATCAAAAAAGA	55.52857143	779	9947	9972	25	CAGTTGGTTTCTTGGCTATGTCAGTC	57.96153846	16	52	34	86	25
5328	9896	9923	27	GACCATCAACTCTACCATCAAAAAAGAC	56.99285714	780	9948	9973	25	AGTTGGTTTCTTGGCTATGTCAGTCA	56.38461538	16	53	33	86	25
4799	3073	3100	27	AAACAGTCTGAAAGAAGCAATGAAGTAG	55.52857143	436	3114	3139	25	AGCCTACAAGACAAGCCATTGCGATA	57.96153846	16	80	7	87	14
4527	1089	1116	27	TGACTGCCGCCTCTGCTCCCTTCTGCGT	67.24285714	184	1122	1147	25	CCTTTTGGCAATGTTGTTCCTTGAGG	57.96153846	16	64	24	88	6
4525	1087	1114	27	CTTGACTGCCGCCTCTGCTCCCTTCTGC	67.24285714	184	1122	1147	25	CCTTTTGGCAATGTTGTTCCTTGAGG	57.96153846	16	65	24	89	8
5333	9901	9928	27	TCAACTCTACCATCAAAAAAGACAGTGA	55.52857143	781	9949	9974	25	GTTGGTTTCTTGGCTATGTCAGTCAT	56.38461538	16	59	30	89	21
4530	1092	1119	27	CTGCCGCCTCTGCTCCCTTCTGCGTAGA	67.24285714	183	1121	1146	25	GCCTTTTGGCAATGTTGTTCCTTGAG	57.96153846	16	62	28	90	2
4799	3073	3100	27	AAACAGTCTGAAAGAAGCAATGAAGTAG	55.52857143	435	3113	3138	25	AAGCCTACAAGACAAGCCATTGCGAT	57.96153846	16	80	10	90	13
5329	9897	9924	27	ACCATCAACTCTACCATCAAAAAAGACA	55.52857143	781	9949	9974	25	GTTGGTTTCTTGGCTATGTCAGTCAT	56.38461538	16	60	30	90	25
4529	1091	1118	27	ACTGCCGCCTCTGCTCCCTTCTGCGTAG	67.24285714	182	1120	1145	25	AGCCTTTTGGCAATGTTGTTCCTTGA	56.38461538	16	64	28	92	2
4529	1091	1118	27	ACTGCCGCCTCTGCTCCCTTCTGCGTAG	67.24285714	183	1121	1146	25	GCCTTTTGGCAATGTTGTTCCTTGAG	57.96153846	16	64	28	92	3
5334	9902	9929	27	CAACTCTACCATCAAAAAAGACAGTGAG	56.99285714	780	9948	9973	25	AGTTGGTTTCTTGGCTATGTCAGTCA	56.38461538	16	59	33	92	19
4526	1088	1115	27	TTGACTGCCGCCTCTGCTCCCTTCTGCG	67.24285714	181	1119	1144	25	AAGCCTTTTGGCAATGTTGTTCCTTG	56.38461538	16	64	29	93	4
5330	9898	9925	27	CCATCAACTCTACCATCAAAAAAGACAG	56.99285714	781	9949	9974	25	GTTGGTTTCTTGGCTATGTCAGTCAT	56.38461538	16	63	30	93	24
5333	9901	9928	27	TCAACTCTACCATCAAAAAAGACAGTGA	55.52857143	779	9947	9972	25	CAGTTGGTTTCTTGGCTATGTCAGTC	57.96153846	16	59	34	93	19
5334	9902	9929	27	CAACTCTACCATCAAAAAAGACAGTGAG	56.99285714	779	9947	9972	25	CAGTTGGTTTCTTGGCTATGTCAGTC	57.96153846	16	59	34	93	18
5753	17525	17552	27	TCTAAGCATAGTGAAAAGCATTGTCTGC	56.99285714	1120	17561	17586	25	AGTAACTTTTGCCCTCTTGTCCTCAG	57.96153846	16	51	42	93	9
4525	1087	1114	27	CTTGACTGCCGCCTCTGCTCCCTTCTGC	67.24285714	181	1119	1144	25	AAGCCTTTTGGCAATGTTGTTCCTTG	56.38461538	16	65	29	94	5
4527	1089	1116	27	TGACTGCCGCCTCTGCTCCCTTCTGCGT	67.24285714	180	1118	1143	25	GAAGCCTTTTGGCAATGTTGTTCCTT	56.38461538	16	64	30	94	2
5522	13664	13691	27	CAGCCTGTAAGACTGTATGCGGTGTGTA	61.38571429	937	13696	13721	25	GCCTCATAAAACTCAGGTTCCCAATA	56.38461538	16	10	84	94	5
5334	9902	9929	27	CAACTCTACCATCAAAAAAGACAGTGAG	56.99285714	778	9946	9971	25	TCAGTTGGTTTCTTGGCTATGTCAGT	56.38461538	16	59	36	95	17
4798	3072	3099	27	CAAACAGTCTGAAAGAAGCAATGAAGTA	55.52857143	436	3114	3139	25	AGCCTACAAGACAAGCCATTGCGATA	57.96153846	16	89	7	96	15
5330	9898	9925	27	CCATCAACTCTACCATCAAAAAAGACAG	56.99285714	779	9947	9972	25	CAGTTGGTTTCTTGGCTATGTCAGTC	57.96153846	16	63	34	97	22
4798	3072	3099	27	CAAACAGTCTGAAAGAAGCAATGAAGTA	55.52857143	435	3113	3138	25	AAGCCTACAAGACAAGCCATTGCGAT	57.96153846	16	89	10	99	14
5335	9905	9932	27	CTCTACCATCAAAAAAGACAGTGAGTGG	58.45714286	781	9949	9974	25	GTTGGTTTCTTGGCTATGTCAGTCAT	56.38461538	16	74	30	104	17
5335	9905	9932	27	CTCTACCATCAAAAAAGACAGTGAGTGG	58.45714286	780	9948	9973	25	AGTTGGTTTCTTGGCTATGTCAGTCA	56.38461538	16	74	33	107	16
5774	17811	17838	27	GCTTGTAAGGTTGCCCTGTTGTCCAGCA	62.85	1147	17851	17876	25	GCTTGTTTATGTCTACAGCACCCTGC	59.53846154	16	97	22	119	13
5776	17813	17840	27	TTGTAAGGTTGCCCTGTTGTCCAGCATT	59.92142857	1147	17851	17876	25	GCTTGTTTATGTCTACAGCACCCTGC	59.53846154	16	97	22	119	11
5775	17812	17839	27	CTTGTAAGGTTGCCCTGTTGTCCAGCAT	61.38571429	1147	17851	17876	25	GCTTGTTTATGTCTACAGCACCCTGC	59.53846154	16	99	22	121	12
5778	17815	17842	27	GTAAGGTTGCCCTGTTGTCCAGCATTTC	61.38571429	1147	17851	17876	25	GCTTGTTTATGTCTACAGCACCCTGC	59.53846154	16	106	22	128	9
5779	17816	17843	27	TAAGGTTGCCCTGTTGTCCAGCATTTCT	59.92142857	1147	17851	17876	25	GCTTGTTTATGTCTACAGCACCCTGC	59.53846154	16	106	22	128	8
5780	17817	17844	27	AAGGTTGCCCTGTTGTCCAGCATTTCTT	59.92142857	1147	17851	17876	25	GCTTGTTTATGTCTACAGCACCCTGC	59.53846154	16	112	22	134	7
5753	17525	17552	27	TCTAAGCATAGTGAAAAGCATTGTCTGC	56.99285714	1121	17562	17587	25	GTAACTTTTGCCCTCTTGTCCTCAGA	57.96153846	16	51	87	138	10
5781	17818	17845	27	AGGTTGCCCTGTTGTCCAGCATTTCTTC	61.38571429	1147	17851	17876	25	GCTTGTTTATGTCTACAGCACCCTGC	59.53846154	16	119	22	141	6
4860	4065	4092	27	CCAGCAAAGAAAATAGTTGGCATCATAA	55.52857143	471	4109	4134	25	AACGGCATTTCCAGCAAAGCCAAAGC	59.53846154	16	87	59	146	17
5783	17820	17847	27	GTTGCCCTGTTGTCCAGCATTTCTTCAC	61.38571429	1147	17851	17876	25	GCTTGTTTATGTCTACAGCACCCTGC	59.53846154	16	124	22	146	4
4860	4065	4092	27	CCAGCAAAGAAAATAGTTGGCATCATAA	55.52857143	478	4116	4141	25	TTTCCAGCAAAGCCAAAGCCTCATTA	56.38461538	16	87	60	147	24
4401	473	500	27	CTGTCTCTGCGGTAAGGCTTGAGTTTCA	61.38571429	58	520	545	25	CCTTTTTAGGCTCTGTTGGTGGGAAT	57.96153846	16	8	141	149	20
4890	4182	4209	27	AGCATAAAGATAGAGAAAAGGGGCTTCA	56.99285714	493	4220	4245	25	CAACGAGCAAAAGGTGTGAGTAAACT	56.38461538	16	134	16	150	11
4890	4182	4209	27	AGCATAAAGATAGAGAAAAGGGGCTTCA	56.99285714	496	4223	4248	25	CGAGCAAAAGGTGTGAGTAAACTGTT	56.38461538	16	134	19	153	14
4860	4065	4092	27	CCAGCAAAGAAAATAGTTGGCATCATAA	55.52857143	472	4110	4135	25	ACGGCATTTCCAGCAAAGCCAAAGCC	61.11538462	16	87	69	156	18
4860	4065	4092	27	CCAGCAAAGAAAATAGTTGGCATCATAA	55.52857143	477	4115	4140	25	ATTTCCAGCAAAGCCAAAGCCTCATT	56.38461538	16	87	71	158	23
4860	4065	4092	27	CCAGCAAAGAAAATAGTTGGCATCATAA	55.52857143	476	4114	4139	25	CATTTCCAGCAAAGCCAAAGCCTCAT	57.96153846	16	87	79	166	22
4389	461	488	27	TTGCTGTTTCTTCTGTCTCTGCGGTAAG	59.92142857	52	489	514	25	GCTTGAGTTTCATCAGCCTTCTTCTT	56.38461538	16	132	37	169	1
6400	26807	26834	27	TGATGGCTCAAACTCTTCTTCTTCACAA	56.99285714	1559	26836	26861	25	CACCTTCTTCTTCATCCTCATCTGGA	57.96153846	16	59	150	209	2
6401	26808	26835	27	GATGGCTCAAACTCTTCTTCTTCACAAT	56.99285714	1560	26837	26862	25	ACCTTCTTCTTCATCCTCATCTGGAG	57.96153846	16	65	146	211	2
4404	476	503	27	TCTCTGCGGTAAGGCTTGAGTTTCATCA	59.92142857	65	527	552	25	AGGCTCTGTTGGTGGGAATGTTTTGT	57.96153846	16	16	5544	5560	24
6624	28425	28452	27	GCAATAGTGCGACCACCCTTACGAAGAA	61.38571429	4250	28475	28501	26	ATGGTATTCGGCAAGACTATGCTCAGG	59.73703704	16	2	2	4	23
4738	2847	2874	27	AATAAGAAAGCGTTCGTGATGTAGCAAC	56.99285714	2291	2888	2914	26	GGCAGGTCCTTGATGTCACAGCGTCCT	64.29259259	16	0	13	13	14
4738	2847	2874	27	AATAAGAAAGCGTTCGTGATGTAGCAAC	56.99285714	2292	2889	2915	26	GCAGGTCCTTGATGTCACAGCGTCCTA	62.77407407	16	0	13	13	15
4740	2849	2876	27	TAAGAAAGCGTTCGTGATGTAGCAACAG	58.45714286	2291	2888	2914	26	GGCAGGTCCTTGATGTCACAGCGTCCT	64.29259259	16	0	13	13	12
4736	2845	2872	27	GTAATAAGAAAGCGTTCGTGATGTAGCA	56.99285714	2292	2889	2915	26	GCAGGTCCTTGATGTCACAGCGTCCTA	62.77407407	16	1	13	14	17
4778	2887	2914	27	AGGCAGGTCCTTGATGTCACAGCGTCCT	64.31428571	2301	2922	2948	26	GTCCAGCAATACGAAGATGTCCACGAA	59.73703704	16	13	1	14	8
5924	19521	19548	27	TGTCCTGGTTGAATGCGAACAAACTTAT	56.99285714	3499	19550	19576	26	CTTAGGTGTCTTAGGATTGGCTGTATC	58.21851852	16	4	10	14	2
6162	22156	22183	27	TAACACTATCAACGATGTAAGAAGACTG	55.52857143	3748	22208	22234	26	AAACTGTAGTGACAAGTCTCTCGCAAC	58.21851852	16	4	10	14	25
4734	2843	2870	27	TTGTAATAAGAAAGCGTTCGTGATGTAG	55.52857143	2289	2886	2912	26	TAGGCAGGTCCTTGATGTCACAGCGTC	62.77407407	16	2	13	15	16
4735	2844	2871	27	TGTAATAAGAAAGCGTTCGTGATGTAGC	56.99285714	2290	2887	2913	26	AGGCAGGTCCTTGATGTCACAGCGTCC	64.29259259	16	2	13	15	16
4779	2888	2915	27	GGCAGGTCCTTGATGTCACAGCGTCCTA	64.31428571	2305	2926	2952	26	AGCAATACGAAGATGTCCACGAAGGAT	58.21851852	16	13	3	16	11
5921	19518	19545	27	GTCTGTCCTGGTTGAATGCGAACAAACT	59.92142857	3499	19550	19576	26	CTTAGGTGTCTTAGGATTGGCTGTATC	58.21851852	16	6	10	16	5
5922	19519	19546	27	TCTGTCCTGGTTGAATGCGAACAAACTT	58.45714286	3497	19548	19574	26	TACTTAGGTGTCTTAGGATTGGCTGTA	56.7	16	5	11	16	2
5923	19520	19547	27	CTGTCCTGGTTGAATGCGAACAAACTTA	58.45714286	3497	19548	19574	26	TACTTAGGTGTCTTAGGATTGGCTGTA	56.7	16	5	11	16	1
5923	19520	19547	27	CTGTCCTGGTTGAATGCGAACAAACTTA	58.45714286	3498	19549	19575	26	ACTTAGGTGTCTTAGGATTGGCTGTAT	56.7	16	5	11	16	2
4742	2851	2878	27	AGAAAGCGTTCGTGATGTAGCAACAGTG	59.92142857	2289	2886	2912	26	TAGGCAGGTCCTTGATGTCACAGCGTC	62.77407407	16	4	13	17	8
4742	2851	2878	27	AGAAAGCGTTCGTGATGTAGCAACAGTG	59.92142857	2290	2887	2913	26	AGGCAGGTCCTTGATGTCACAGCGTCC	64.29259259	16	4	13	17	9
4777	2886	2913	27	TAGGCAGGTCCTTGATGTCACAGCGTCC	64.31428571	2305	2926	2952	26	AGCAATACGAAGATGTCCACGAAGGAT	58.21851852	16	14	3	17	13
4778	2887	2914	27	AGGCAGGTCCTTGATGTCACAGCGTCCT	64.31428571	2304	2925	2951	26	CAGCAATACGAAGATGTCCACGAAGGA	59.73703704	16	13	4	17	11
5921	19518	19545	27	GTCTGTCCTGGTTGAATGCGAACAAACT	59.92142857	3497	19548	19574	26	TACTTAGGTGTCTTAGGATTGGCTGTA	56.7	16	6	11	17	3
4742	2851	2878	27	AGAAAGCGTTCGTGATGTAGCAACAGTG	59.92142857	2287	2884	2910	26	TTTAGGCAGGTCCTTGATGTCACAGCG	61.25555556	16	4	14	18	6
4743	2852	2879	27	GAAAGCGTTCGTGATGTAGCAACAGTGA	59.92142857	2287	2884	2910	26	TTTAGGCAGGTCCTTGATGTCACAGCG	61.25555556	16	4	14	18	5
4743	2852	2879	27	GAAAGCGTTCGTGATGTAGCAACAGTGA	59.92142857	2288	2885	2911	26	TTAGGCAGGTCCTTGATGTCACAGCGT	61.25555556	16	4	14	18	6
4776	2885	2912	27	TTAGGCAGGTCCTTGATGTCACAGCGTC	62.85	2304	2925	2951	26	CAGCAATACGAAGATGTCCACGAAGGA	59.73703704	16	14	4	18	13
4775	2884	2911	27	TTTAGGCAGGTCCTTGATGTCACAGCGT	61.38571429	2295	2916	2942	26	GATGGTGTCCAGCAATACGAAGATGTC	59.73703704	16	14	5	19	5
5920	19517	19544	27	AGTCTGTCCTGGTTGAATGCGAACAAAC	59.92142857	3499	19550	19576	26	CTTAGGTGTCTTAGGATTGGCTGTATC	58.21851852	16	9	10	19	6
5922	19519	19546	27	TCTGTCCTGGTTGAATGCGAACAAACTT	58.45714286	3496	19547	19573	26	ATACTTAGGTGTCTTAGGATTGGCTGT	56.7	16	5	14	19	1
5922	19519	19546	27	TCTGTCCTGGTTGAATGCGAACAAACTT	58.45714286	3501	19552	19578	26	TAGGTGTCTTAGGATTGGCTGTATCAA	56.7	16	5	14	19	6
4597	1555	1582	27	TGCCAGTTGAATCTGAGGGTCCACCAAA	61.38571429	2107	1596	1622	26	GCATTTCGCTGATTTTGGGGTCCATTA	58.21851852	16	12	8	20	14
4599	1557	1584	27	CCAGTTGAATCTGAGGGTCCACCAAACG	62.85	2107	1596	1622	26	GCATTTCGCTGATTTTGGGGTCCATTA	58.21851852	16	12	8	20	12
4744	2853	2880	27	AAAGCGTTCGTGATGTAGCAACAGTGAT	58.45714286	2288	2885	2911	26	TTAGGCAGGTCCTTGATGTCACAGCGT	61.25555556	16	6	14	20	5
4819	3577	3604	27	AGCAAGAATACCACGAAAGCAAGAAAAA	55.52857143	2339	3629	3655	26	TACCTGTCTCTTCCGAAACGAATGAGT	58.21851852	16	17	3	20	25
5920	19517	19544	27	AGTCTGTCCTGGTTGAATGCGAACAAAC	59.92142857	3497	19548	19574	26	TACTTAGGTGTCTTAGGATTGGCTGTA	56.7	16	9	11	20	4
5920	19517	19544	27	AGTCTGTCCTGGTTGAATGCGAACAAAC	59.92142857	3498	19549	19575	26	ACTTAGGTGTCTTAGGATTGGCTGTAT	56.7	16	9	11	20	5
5921	19518	19545	27	GTCTGTCCTGGTTGAATGCGAACAAACT	59.92142857	3496	19547	19573	26	ATACTTAGGTGTCTTAGGATTGGCTGT	56.7	16	6	14	20	2
4746	2855	2882	27	AGCGTTCGTGATGTAGCAACAGTGATTT	58.45714286	2291	2888	2914	26	GGCAGGTCCTTGATGTCACAGCGTCCT	64.29259259	16	8	13	21	6
5669	15756	15783	27	AGAATCTACAACAGGAACTCCACTACCT	58.45714286	3248	15785	15811	26	GCGTGGTTTGTATGAAATCACCGAAAT	56.7	16	16	5	21	2
4545	1167	1194	27	GCATTGTTAGCAGGATTGCGGGTGCCAA	62.85	2049	1204	1230	26	TTGGTGTATTCAAGGCTCCCTCAGTTG	59.73703704	16	12	10	22	10
4596	1554	1581	27	CTGCCAGTTGAATCTGAGGGTCCACCAA	62.85	2107	1596	1622	26	GCATTTCGCTGATTTTGGGGTCCATTA	58.21851852	16	14	8	22	15
4598	1556	1583	27	GCCAGTTGAATCTGAGGGTCCACCAAAC	62.85	2108	1597	1623	26	CATTTCGCTGATTTTGGGGTCCATTAT	56.7	16	13	9	22	14
4736	2845	2872	27	GTAATAAGAAAGCGTTCGTGATGTAGCA	56.99285714	2281	2878	2904	26	GATTTCTTTAGGCAGGTCCTTGATGTC	58.21851852	16	1	21	22	6
4746	2855	2882	27	AGCGTTCGTGATGTAGCAACAGTGATTT	58.45714286	2287	2884	2910	26	TTTAGGCAGGTCCTTGATGTCACAGCG	61.25555556	16	8	14	22	2
5667	15754	15781	27	TAAGAATCTACAACAGGAACTCCACTAC	56.99285714	3248	15785	15811	26	GCGTGGTTTGTATGAAATCACCGAAAT	56.7	16	17	5	22	4
5667	15754	15781	27	TAAGAATCTACAACAGGAACTCCACTAC	56.99285714	3249	15786	15812	26	CGTGGTTTGTATGAAATCACCGAAATC	56.7	16	17	5	22	5
5668	15755	15782	27	AAGAATCTACAACAGGAACTCCACTACC	58.45714286	3248	15785	15811	26	GCGTGGTTTGTATGAAATCACCGAAAT	56.7	16	17	5	22	3
5668	15755	15782	27	AAGAATCTACAACAGGAACTCCACTACC	58.45714286	3249	15786	15812	26	CGTGGTTTGTATGAAATCACCGAAATC	56.7	16	17	5	22	4
5919	19516	19543	27	AAGTCTGTCCTGGTTGAATGCGAACAAA	58.45714286	3497	19548	19574	26	TACTTAGGTGTCTTAGGATTGGCTGTA	56.7	16	11	11	22	5
5919	19516	19543	27	AAGTCTGTCCTGGTTGAATGCGAACAAA	58.45714286	3498	19549	19575	26	ACTTAGGTGTCTTAGGATTGGCTGTAT	56.7	16	11	11	22	6
5922	19519	19546	27	TCTGTCCTGGTTGAATGCGAACAAACTT	58.45714286	3500	19551	19577	26	TTAGGTGTCTTAGGATTGGCTGTATCA	56.7	16	5	17	22	5
4739	2848	2875	27	ATAAGAAAGCGTTCGTGATGTAGCAACA	56.99285714	2286	2883	2909	26	CTTTAGGCAGGTCCTTGATGTCACAGC	61.25555556	16	0	23	23	8
4740	2849	2876	27	TAAGAAAGCGTTCGTGATGTAGCAACAG	58.45714286	2286	2883	2909	26	CTTTAGGCAGGTCCTTGATGTCACAGC	61.25555556	16	0	23	23	7
5920	19517	19544	27	AGTCTGTCCTGGTTGAATGCGAACAAAC	59.92142857	3496	19547	19573	26	ATACTTAGGTGTCTTAGGATTGGCTGT	56.7	16	9	14	23	3
5920	19517	19544	27	AGTCTGTCCTGGTTGAATGCGAACAAAC	59.92142857	3502	19553	19579	26	AGGTGTCTTAGGATTGGCTGTATCAAC	58.21851852	16	9	14	23	9
5921	19518	19545	27	GTCTGTCCTGGTTGAATGCGAACAAACT	59.92142857	3500	19551	19577	26	TTAGGTGTCTTAGGATTGGCTGTATCA	56.7	16	6	17	23	6
4545	1167	1194	27	GCATTGTTAGCAGGATTGCGGGTGCCAA	62.85	2048	1203	1229	26	TTTGGTGTATTCAAGGCTCCCTCAGTT	58.21851852	16	12	12	24	9
4747	2856	2883	27	GCGTTCGTGATGTAGCAACAGTGATTTC	59.92142857	2291	2888	2914	26	GGCAGGTCCTTGATGTCACAGCGTCCT	64.29259259	16	11	13	24	5
4769	2878	2905	27	GATTTCTTTAGGCAGGTCCTTGATGTCA	58.45714286	2298	2919	2945	26	GGTGTCCAGCAATACGAAGATGTCCAC	61.25555556	16	23	1	24	14
4769	2878	2905	27	GATTTCTTTAGGCAGGTCCTTGATGTCA	58.45714286	2300	2921	2947	26	TGTCCAGCAATACGAAGATGTCCACGA	59.73703704	16	23	1	24	16
4769	2878	2905	27	GATTTCTTTAGGCAGGTCCTTGATGTCA	58.45714286	2301	2922	2948	26	GTCCAGCAATACGAAGATGTCCACGAA	59.73703704	16	23	1	24	17
5919	19516	19543	27	AAGTCTGTCCTGGTTGAATGCGAACAAA	58.45714286	3503	19554	19580	26	GGTGTCTTAGGATTGGCTGTATCAACC	59.73703704	16	11	13	24	11
6733	29474	29501	27	TTCTACTAAGCCACAAGTGCCATCTTTA	56.99285714	4336	29512	29538	26	GTGCCTCTGATAAGACCTCCTCCACGG	64.29259259	16	12	12	24	11
4735	2844	2871	27	TGTAATAAGAAAGCGTTCGTGATGTAGC	56.99285714	2286	2883	2909	26	CTTTAGGCAGGTCCTTGATGTCACAGC	61.25555556	16	2	23	25	12
4737	2846	2873	27	TAATAAGAAAGCGTTCGTGATGTAGCAA	55.52857143	2283	2880	2906	26	TTTCTTTAGGCAGGTCCTTGATGTCAC	58.21851852	16	0	25	25	7
4747	2856	2883	27	GCGTTCGTGATGTAGCAACAGTGATTTC	59.92142857	2287	2884	2910	26	TTTAGGCAGGTCCTTGATGTCACAGCG	61.25555556	16	11	14	25	1
5666	15753	15780	27	ATAAGAATCTACAACAGGAACTCCACTA	55.52857143	3247	15784	15810	26	GGCGTGGTTTGTATGAAATCACCGAAA	58.21851852	16	20	5	25	4
5666	15753	15780	27	ATAAGAATCTACAACAGGAACTCCACTA	55.52857143	3249	15786	15812	26	CGTGGTTTGTATGAAATCACCGAAATC	56.7	16	20	5	25	6
5667	15754	15781	27	TAAGAATCTACAACAGGAACTCCACTAC	56.99285714	3250	15787	15813	26	GTGGTTTGTATGAAATCACCGAAATCA	55.18148148	16	17	8	25	6
5668	15755	15782	27	AAGAATCTACAACAGGAACTCCACTACC	58.45714286	3250	15787	15813	26	GTGGTTTGTATGAAATCACCGAAATCA	55.18148148	16	17	8	25	5
5919	19516	19543	27	AAGTCTGTCCTGGTTGAATGCGAACAAA	58.45714286	3496	19547	19573	26	ATACTTAGGTGTCTTAGGATTGGCTGT	56.7	16	11	14	25	4
5919	19516	19543	27	AAGTCTGTCCTGGTTGAATGCGAACAAA	58.45714286	3501	19552	19578	26	TAGGTGTCTTAGGATTGGCTGTATCAA	56.7	16	11	14	25	9
5919	19516	19543	27	AAGTCTGTCCTGGTTGAATGCGAACAAA	58.45714286	3502	19553	19579	26	AGGTGTCTTAGGATTGGCTGTATCAAC	58.21851852	16	11	14	25	10
6630	28439	28466	27	ACCCTTACGAAGAATGGTTTTCAAGCCA	58.45714286	4246	28471	28497	26	CATTATGGTATTCGGCAAGACTATGCT	56.7	16	25	0	25	5
6732	29473	29500	27	CTTCTACTAAGCCACAAGTGCCATCTTT	58.45714286	4337	29513	29539	26	TGCCTCTGATAAGACCTCCTCCACGGA	62.77407407	16	13	12	25	13
4737	2846	2873	27	TAATAAGAAAGCGTTCGTGATGTAGCAA	55.52857143	2284	2881	2907	26	TTCTTTAGGCAGGTCCTTGATGTCACA	58.21851852	16	0	26	26	8
4740	2849	2876	27	TAAGAAAGCGTTCGTGATGTAGCAACAG	58.45714286	2284	2881	2907	26	TTCTTTAGGCAGGTCCTTGATGTCACA	58.21851852	16	0	26	26	5
4770	2879	2906	27	ATTTCTTTAGGCAGGTCCTTGATGTCAC	58.45714286	2301	2922	2948	26	GTCCAGCAATACGAAGATGTCCACGAA	59.73703704	16	25	1	26	16
5918	19515	19542	27	AAAGTCTGTCCTGGTTGAATGCGAACAA	58.45714286	3506	19557	19583	26	GTCTTAGGATTGGCTGTATCAACCTTA	56.7	16	12	14	26	15
5920	19517	19544	27	AGTCTGTCCTGGTTGAATGCGAACAAAC	59.92142857	3500	19551	19577	26	TTAGGTGTCTTAGGATTGGCTGTATCA	56.7	16	9	17	26	7
6549	27806	27833	27	CTGCGAAGTCAACTGAACAACACCACCT	61.38571429	4154	27858	27884	26	TTGTTAGTAGCCAAATCAGATGTGAAC	55.18148148	16	10	16	26	25
6550	27807	27834	27	TGCGAAGTCAACTGAACAACACCACCTG	61.38571429	4154	27858	27884	26	TTGTTAGTAGCCAAATCAGATGTGAAC	55.18148148	16	10	16	26	24
6552	27809	27836	27	CGAAGTCAACTGAACAACACCACCTGTA	59.92142857	4154	27858	27884	26	TTGTTAGTAGCCAAATCAGATGTGAAC	55.18148148	16	10	16	26	22
6553	27810	27837	27	GAAGTCAACTGAACAACACCACCTGTAA	58.45714286	4154	27858	27884	26	TTGTTAGTAGCCAAATCAGATGTGAAC	55.18148148	16	10	16	26	21
4584	1477	1504	27	AAGACGCAGTATTATTGGGTAAACCTTG	56.99285714	2094	1526	1552	26	CGCCCCACTGCGTTCTCCATTCTGGTT	64.29259259	16	8	19	27	22
4585	1478	1505	27	AGACGCAGTATTATTGGGTAAACCTTGG	58.45714286	2094	1526	1552	26	CGCCCCACTGCGTTCTCCATTCTGGTT	64.29259259	16	8	19	27	21
4734	2843	2870	27	TTGTAATAAGAAAGCGTTCGTGATGTAG	55.52857143	2283	2880	2906	26	TTTCTTTAGGCAGGTCCTTGATGTCAC	58.21851852	16	2	25	27	10
4736	2845	2872	27	GTAATAAGAAAGCGTTCGTGATGTAGCA	56.99285714	2284	2881	2907	26	TTCTTTAGGCAGGTCCTTGATGTCACA	58.21851852	16	1	26	27	9
4738	2847	2874	27	AATAAGAAAGCGTTCGTGATGTAGCAAC	56.99285714	2285	2882	2908	26	TCTTTAGGCAGGTCCTTGATGTCACAG	59.73703704	16	0	27	27	8
4774	2883	2910	27	CTTTAGGCAGGTCCTTGATGTCACAGCG	62.85	2304	2925	2951	26	CAGCAATACGAAGATGTCCACGAAGGA	59.73703704	16	23	4	27	15
6559	27816	27843	27	AACTGAACAACACCACCTGTAATGTAGG	58.45714286	4154	27858	27884	26	TTGTTAGTAGCCAAATCAGATGTGAAC	55.18148148	16	11	16	27	15
6621	28416	28443	27	CCTCCAAAGGCAATAGTGCGACCACCCT	64.31428571	4235	28459	28485	26	TCAAGCCAGATTCATTATGGTATTCGG	56.7	16	2	25	27	16
6621	28416	28443	27	CCTCCAAAGGCAATAGTGCGACCACCCT	64.31428571	4236	28460	28486	26	CAAGCCAGATTCATTATGGTATTCGGC	58.21851852	16	2	25	27	17
6621	28416	28443	27	CCTCCAAAGGCAATAGTGCGACCACCCT	64.31428571	4237	28461	28487	26	AAGCCAGATTCATTATGGTATTCGGCA	56.7	16	2	25	27	18
4736	2845	2872	27	GTAATAAGAAAGCGTTCGTGATGTAGCA	56.99285714	2285	2882	2908	26	TCTTTAGGCAGGTCCTTGATGTCACAG	59.73703704	16	1	27	28	10
4741	2850	2877	27	AAGAAAGCGTTCGTGATGTAGCAACAGT	58.45714286	2285	2882	2908	26	TCTTTAGGCAGGTCCTTGATGTCACAG	59.73703704	16	1	27	28	5
4770	2879	2906	27	ATTTCTTTAGGCAGGTCCTTGATGTCAC	58.45714286	2305	2926	2952	26	AGCAATACGAAGATGTCCACGAAGGAT	58.21851852	16	25	3	28	20
4771	2880	2907	27	TTTCTTTAGGCAGGTCCTTGATGTCACA	58.45714286	2301	2922	2948	26	GTCCAGCAATACGAAGATGTCCACGAA	59.73703704	16	27	1	28	15
5665	15752	15779	27	AATAAGAATCTACAACAGGAACTCCACT	55.52857143	3246	15783	15809	26	TGGCGTGGTTTGTATGAAATCACCGAA	58.21851852	16	24	4	28	4
5669	15756	15783	27	AGAATCTACAACAGGAACTCCACTACCT	58.45714286	3251	15797	15823	26	TGAAATCACCGAAATCATACCAGTTAC	55.18148148	16	16	12	28	14
5669	15756	15783	27	AGAATCTACAACAGGAACTCCACTACCT	58.45714286	3252	15798	15824	26	GAAATCACCGAAATCATACCAGTTACC	56.7	16	16	12	28	15
5669	15756	15783	27	AGAATCTACAACAGGAACTCCACTACCT	58.45714286	3254	15800	15826	26	AATCACCGAAATCATACCAGTTACCAT	55.18148148	16	16	12	28	17
5919	19516	19543	27	AAGTCTGTCCTGGTTGAATGCGAACAAA	58.45714286	3500	19551	19577	26	TTAGGTGTCTTAGGATTGGCTGTATCA	56.7	16	11	17	28	8
6321	25701	25728	27	AGCATTTCAGTAGTGCCACCAGCCTTTT	59.92142857	3917	25751	25777	26	TAAAACACCCTCTTGAACAACATCACC	56.7	16	19	9	28	23
6321	25701	25728	27	AGCATTTCAGTAGTGCCACCAGCCTTTT	59.92142857	3918	25752	25778	26	AAAACACCCTCTTGAACAACATCACCC	58.21851852	16	19	9	28	24
6373	26649	26676	27	TTGTCCTCACTGCCGTCTTGTTGACCAA	61.38571429	3964	26692	26718	26	CATCATCTAACCAATCTTCTTCTTGCT	55.18148148	16	15	13	28	16
6630	28439	28466	27	ACCCTTACGAAGAATGGTTTTCAAGCCA	58.45714286	4251	28476	28502	26	TGGTATTCGGCAAGACTATGCTCAGGT	59.73703704	16	25	3	28	10
6632	28441	28468	27	CCTTACGAAGAATGGTTTTCAAGCCAGA	58.45714286	4245	28470	28496	26	TCATTATGGTATTCGGCAAGACTATGC	56.7	16	28	0	28	2
6632	28441	28468	27	CCTTACGAAGAATGGTTTTCAAGCCAGA	58.45714286	4248	28473	28499	26	TTATGGTATTCGGCAAGACTATGCTCA	56.7	16	28	0	28	5
4734	2843	2870	27	TTGTAATAAGAAAGCGTTCGTGATGTAG	55.52857143	2285	2882	2908	26	TCTTTAGGCAGGTCCTTGATGTCACAG	59.73703704	16	2	27	29	12
4735	2844	2871	27	TGTAATAAGAAAGCGTTCGTGATGTAGC	56.99285714	2285	2882	2908	26	TCTTTAGGCAGGTCCTTGATGTCACAG	59.73703704	16	2	27	29	11
4742	2851	2878	27	AGAAAGCGTTCGTGATGTAGCAACAGTG	59.92142857	2283	2880	2906	26	TTTCTTTAGGCAGGTCCTTGATGTCAC	58.21851852	16	4	25	29	2
4770	2879	2906	27	ATTTCTTTAGGCAGGTCCTTGATGTCAC	58.45714286	2296	2917	2943	26	ATGGTGTCCAGCAATACGAAGATGTCC	59.73703704	16	25	4	29	11
4770	2879	2906	27	ATTTCTTTAGGCAGGTCCTTGATGTCAC	58.45714286	2304	2925	2951	26	CAGCAATACGAAGATGTCCACGAAGGA	59.73703704	16	25	4	29	19
4771	2880	2907	27	TTTCTTTAGGCAGGTCCTTGATGTCACA	58.45714286	2303	2924	2950	26	CCAGCAATACGAAGATGTCCACGAAGG	61.25555556	16	27	2	29	17
5522	13664	13691	27	CAGCCTGTAAGACTGTATGCGGTGTGTA	61.38571429	3090	13712	13738	26	GTTCCCAATACCTTGAAGTGTTATCAT	55.18148148	16	10	19	29	21
5665	15752	15779	27	AATAAGAATCTACAACAGGAACTCCACT	55.52857143	3247	15784	15810	26	GGCGTGGTTTGTATGAAATCACCGAAA	58.21851852	16	24	5	29	5
5665	15752	15779	27	AATAAGAATCTACAACAGGAACTCCACT	55.52857143	3248	15785	15811	26	GCGTGGTTTGTATGAAATCACCGAAAT	56.7	16	24	5	29	6
5665	15752	15779	27	AATAAGAATCTACAACAGGAACTCCACT	55.52857143	3249	15786	15812	26	CGTGGTTTGTATGAAATCACCGAAATC	56.7	16	24	5	29	7
5668	15755	15782	27	AAGAATCTACAACAGGAACTCCACTACC	58.45714286	3251	15797	15823	26	TGAAATCACCGAAATCATACCAGTTAC	55.18148148	16	17	12	29	15
6320	25700	25727	27	TAGCATTTCAGTAGTGCCACCAGCCTTT	59.92142857	3917	25751	25777	26	TAAAACACCCTCTTGAACAACATCACC	56.7	16	20	9	29	24
6320	25700	25727	27	TAGCATTTCAGTAGTGCCACCAGCCTTT	59.92142857	3918	25752	25778	26	AAAACACCCTCTTGAACAACATCACCC	58.21851852	16	20	9	29	25
6631	28440	28467	27	CCCTTACGAAGAATGGTTTTCAAGCCAG	59.92142857	4247	28472	28498	26	ATTATGGTATTCGGCAAGACTATGCTC	56.7	16	29	0	29	5
6631	28440	28467	27	CCCTTACGAAGAATGGTTTTCAAGCCAG	59.92142857	4248	28473	28499	26	TTATGGTATTCGGCAAGACTATGCTCA	56.7	16	29	0	29	6
4742	2851	2878	27	AGAAAGCGTTCGTGATGTAGCAACAGTG	59.92142857	2284	2881	2907	26	TTCTTTAGGCAGGTCCTTGATGTCACA	58.21851852	16	4	26	30	3
4745	2854	2881	27	AAGCGTTCGTGATGTAGCAACAGTGATT	58.45714286	2286	2883	2909	26	CTTTAGGCAGGTCCTTGATGTCACAGC	61.25555556	16	7	23	30	2
4748	2857	2884	27	CGTTCGTGATGTAGCAACAGTGATTTCT	58.45714286	2292	2889	2915	26	GCAGGTCCTTGATGTCACAGCGTCCTA	62.77407407	16	17	13	30	5
4769	2878	2905	27	GATTTCTTTAGGCAGGTCCTTGATGTCA	58.45714286	2293	2914	2940	26	TAGATGGTGTCCAGCAATACGAAGATG	58.21851852	16	23	7	30	9
4771	2880	2907	27	TTTCTTTAGGCAGGTCCTTGATGTCACA	58.45714286	2305	2926	2952	26	AGCAATACGAAGATGTCCACGAAGGAT	58.21851852	16	27	3	30	19
4772	2881	2908	27	TTCTTTAGGCAGGTCCTTGATGTCACAG	59.92142857	2302	2923	2949	26	TCCAGCAATACGAAGATGTCCACGAAG	59.73703704	16	28	2	30	15
4772	2881	2908	27	TTCTTTAGGCAGGTCCTTGATGTCACAG	59.92142857	2303	2924	2950	26	CCAGCAATACGAAGATGTCCACGAAGG	61.25555556	16	28	2	30	16
5506	13350	13377	27	AAAGTCAGTAACATTATCGCTACCAACA	55.52857143	3065	13394	13420	26	AACCAAAAACTTGTCCATTAGCACACA	55.18148148	16	11	19	30	17
5664	15751	15778	27	TAATAAGAATCTACAACAGGAACTCCAC	55.52857143	3246	15783	15809	26	TGGCGTGGTTTGTATGAAATCACCGAA	58.21851852	16	26	4	30	5
5932	19554	19581	27	GGTGTCTTAGGATTGGCTGTATCAACCT	59.92142857	3510	19606	19632	26	TAGAATGTCCAATAACCCTGAGTTGAA	55.18148148	16	14	16	30	25
5933	19555	19582	27	GTGTCTTAGGATTGGCTGTATCAACCTT	58.45714286	3510	19606	19632	26	TAGAATGTCCAATAACCCTGAGTTGAA	55.18148148	16	14	16	30	24
6442	26907	26934	27	GACTCATCAAATAAGTAGTATGTAGCCA	55.52857143	4045	26948	26974	26	TAAATCAATGCCCAGTGGTGTAAGTAA	55.18148148	16	23	7	30	14
6628	28437	28464	27	CCACCCTTACGAAGAATGGTTTTCAAGC	59.92142857	4259	28484	28510	26	GGCAAGACTATGCTCAGGTCCTACTTC	61.25555556	16	20	10	30	20
4746	2855	2882	27	AGCGTTCGTGATGTAGCAACAGTGATTT	58.45714286	2286	2883	2909	26	CTTTAGGCAGGTCCTTGATGTCACAGC	61.25555556	16	8	23	31	1
4748	2857	2884	27	CGTTCGTGATGTAGCAACAGTGATTTCT	58.45714286	2288	2885	2911	26	TTAGGCAGGTCCTTGATGTCACAGCGT	61.25555556	16	17	14	31	1
4773	2882	2909	27	TCTTTAGGCAGGTCCTTGATGTCACAGC	61.38571429	2303	2924	2950	26	CCAGCAATACGAAGATGTCCACGAAGG	61.25555556	16	29	2	31	15
5505	13349	13376	27	TAAAGTCAGTAACATTATCGCTACCAAC	55.52857143	3064	13393	13419	26	AAACCAAAAACTTGTCCATTAGCACAC	55.18148148	16	13	18	31	17
5664	15751	15778	27	TAATAAGAATCTACAACAGGAACTCCAC	55.52857143	3249	15786	15812	26	CGTGGTTTGTATGAAATCACCGAAATC	56.7	16	26	5	31	8
5933	19555	19582	27	GTGTCTTAGGATTGGCTGTATCAACCTT	58.45714286	3511	19607	19633	26	AGAATGTCCAATAACCCTGAGTTGAAC	56.7	16	14	17	31	25
6633	28442	28469	27	CTTACGAAGAATGGTTTTCAAGCCAGAT	56.99285714	4245	28470	28496	26	TCATTATGGTATTCGGCAAGACTATGC	56.7	16	31	0	31	1
6633	28442	28469	27	CTTACGAAGAATGGTTTTCAAGCCAGAT	56.99285714	4246	28471	28497	26	CATTATGGTATTCGGCAAGACTATGCT	56.7	16	31	0	31	2
4737	2846	2873	27	TAATAAGAAAGCGTTCGTGATGTAGCAA	55.52857143	2278	2875	2901	26	AGTGATTTCTTTAGGCAGGTCCTTGAT	56.7	16	0	32	32	2
4744	2853	2880	27	AAAGCGTTCGTGATGTAGCAACAGTGAT	58.45714286	2284	2881	2907	26	TTCTTTAGGCAGGTCCTTGATGTCACA	58.21851852	16	6	26	32	1
4767	2876	2903	27	GTGATTTCTTTAGGCAGGTCCTTGATGT	58.45714286	2298	2919	2945	26	GGTGTCCAGCAATACGAAGATGTCCAC	61.25555556	16	31	1	32	16
4767	2876	2903	27	GTGATTTCTTTAGGCAGGTCCTTGATGT	58.45714286	2299	2920	2946	26	GTGTCCAGCAATACGAAGATGTCCACG	61.25555556	16	31	1	32	17
4767	2876	2903	27	GTGATTTCTTTAGGCAGGTCCTTGATGT	58.45714286	2301	2922	2948	26	GTCCAGCAATACGAAGATGTCCACGAA	59.73703704	16	31	1	32	19
4770	2879	2906	27	ATTTCTTTAGGCAGGTCCTTGATGTCAC	58.45714286	2293	2914	2940	26	TAGATGGTGTCCAGCAATACGAAGATG	58.21851852	16	25	7	32	8
4771	2880	2907	27	TTTCTTTAGGCAGGTCCTTGATGTCACA	58.45714286	2295	2916	2942	26	GATGGTGTCCAGCAATACGAAGATGTC	59.73703704	16	27	5	32	9
4772	2881	2908	27	TTCTTTAGGCAGGTCCTTGATGTCACAG	59.92142857	2296	2917	2943	26	ATGGTGTCCAGCAATACGAAGATGTCC	59.73703704	16	28	4	32	9
4772	2881	2908	27	TTCTTTAGGCAGGTCCTTGATGTCACAG	59.92142857	2304	2925	2951	26	CAGCAATACGAAGATGTCCACGAAGGA	59.73703704	16	28	4	32	17
4773	2882	2909	27	TCTTTAGGCAGGTCCTTGATGTCACAGC	61.38571429	2305	2926	2952	26	AGCAATACGAAGATGTCCACGAAGGAT	58.21851852	16	29	3	32	17
5666	15753	15780	27	ATAAGAATCTACAACAGGAACTCCACTA	55.52857143	3251	15797	15823	26	TGAAATCACCGAAATCATACCAGTTAC	55.18148148	16	20	12	32	17
6621	28416	28443	27	CCTCCAAAGGCAATAGTGCGACCACCCT	64.31428571	4232	28453	28479	26	TGGTTTTCAAGCCAGATTCATTATGGT	55.18148148	16	2	30	32	10
6622	28423	28450	27	AGGCAATAGTGCGACCACCCTTACGAAG	62.85	4232	28453	28479	26	TGGTTTTCAAGCCAGATTCATTATGGT	55.18148148	16	2	30	32	3
6631	28440	28467	27	CCCTTACGAAGAATGGTTTTCAAGCCAG	59.92142857	4251	28476	28502	26	TGGTATTCGGCAAGACTATGCTCAGGT	59.73703704	16	29	3	32	9
6632	28441	28468	27	CCTTACGAAGAATGGTTTTCAAGCCAGA	58.45714286	4252	28477	28503	26	GGTATTCGGCAAGACTATGCTCAGGTC	61.25555556	16	28	4	32	9
4475	945	972	27	TGGTTCAATCTGTCAAGCAGCAGCAAAG	59.92142857	1998	980	1006	26	AGCATCACCGCCATTGCCAGCCATTCT	62.77407407	16	24	9	33	8
4585	1478	1505	27	AGACGCAGTATTATTGGGTAAACCTTGG	58.45714286	2096	1528	1554	26	CCCCACTGCGTTCTCCATTCTGGTTAC	62.77407407	16	8	25	33	23
4766	2875	2902	27	AGTGATTTCTTTAGGCAGGTCCTTGATG	58.45714286	2298	2919	2945	26	GGTGTCCAGCAATACGAAGATGTCCAC	61.25555556	16	32	1	33	17
4766	2875	2902	27	AGTGATTTCTTTAGGCAGGTCCTTGATG	58.45714286	2299	2920	2946	26	GTGTCCAGCAATACGAAGATGTCCACG	61.25555556	16	32	1	33	18
4766	2875	2902	27	AGTGATTTCTTTAGGCAGGTCCTTGATG	58.45714286	2300	2921	2947	26	TGTCCAGCAATACGAAGATGTCCACGA	59.73703704	16	32	1	33	19
4768	2877	2904	27	TGATTTCTTTAGGCAGGTCCTTGATGTC	58.45714286	2299	2920	2946	26	GTGTCCAGCAATACGAAGATGTCCACG	61.25555556	16	32	1	33	16
4768	2877	2904	27	TGATTTCTTTAGGCAGGTCCTTGATGTC	58.45714286	2300	2921	2947	26	TGTCCAGCAATACGAAGATGTCCACGA	59.73703704	16	32	1	33	17
4772	2881	2908	27	TTCTTTAGGCAGGTCCTTGATGTCACAG	59.92142857	2295	2916	2942	26	GATGGTGTCCAGCAATACGAAGATGTC	59.73703704	16	28	5	33	8
6631	28440	28467	27	CCCTTACGAAGAATGGTTTTCAAGCCAG	59.92142857	4252	28477	28503	26	GGTATTCGGCAAGACTATGCTCAGGTC	61.25555556	16	29	4	33	10
6633	28442	28469	27	CTTACGAAGAATGGTTTTCAAGCCAGAT	56.99285714	4250	28475	28501	26	ATGGTATTCGGCAAGACTATGCTCAGG	59.73703704	16	31	2	33	6
4475	945	972	27	TGGTTCAATCTGTCAAGCAGCAGCAAAG	59.92142857	1997	979	1005	26	CAGCATCACCGCCATTGCCAGCCATTC	64.29259259	16	24	10	34	7
4558	1245	1272	27	CCGTCTTTGTTAGCACCATAGGGAAGTC	61.38571429	2063	1295	1321	26	GTAGTAGAAATACCATCTTGGACTGAG	56.7	16	13	21	34	23
4563	1295	1322	27	GTAGTAGAAATACCATCTTGGACTGAGA	56.99285714	2067	1324	1350	26	CTTTCATTTTACCGTCACCACCACGAA	58.21851852	16	24	10	34	2
4586	1479	1506	27	GACGCAGTATTATTGGGTAAACCTTGGG	59.92142857	2096	1528	1554	26	CCCCACTGCGTTCTCCATTCTGGTTAC	62.77407407	16	9	25	34	22
4586	1479	1506	27	GACGCAGTATTATTGGGTAAACCTTGGG	59.92142857	2097	1529	1555	26	CCCACTGCGTTCTCCATTCTGGTTACT	61.25555556	16	9	25	34	23
4745	2854	2881	27	AAGCGTTCGTGATGTAGCAACAGTGATT	58.45714286	2285	2882	2908	26	TCTTTAGGCAGGTCCTTGATGTCACAG	59.73703704	16	7	27	34	1
4766	2875	2902	27	AGTGATTTCTTTAGGCAGGTCCTTGATG	58.45714286	2302	2923	2949	26	TCCAGCAATACGAAGATGTCCACGAAG	59.73703704	16	32	2	34	21
4766	2875	2902	27	AGTGATTTCTTTAGGCAGGTCCTTGATG	58.45714286	2303	2924	2950	26	CCAGCAATACGAAGATGTCCACGAAGG	61.25555556	16	32	2	34	22
4767	2876	2903	27	GTGATTTCTTTAGGCAGGTCCTTGATGT	58.45714286	2297	2918	2944	26	TGGTGTCCAGCAATACGAAGATGTCCA	59.73703704	16	31	3	34	15
4768	2877	2904	27	TGATTTCTTTAGGCAGGTCCTTGATGTC	58.45714286	2302	2923	2949	26	TCCAGCAATACGAAGATGTCCACGAAG	59.73703704	16	32	2	34	19
4771	2880	2907	27	TTTCTTTAGGCAGGTCCTTGATGTCACA	58.45714286	2293	2914	2940	26	TAGATGGTGTCCAGCAATACGAAGATG	58.21851852	16	27	7	34	7
6433	26897	26924	27	AAACTCACCAGACTCATCAAATAAGTAG	55.52857143	4044	26947	26973	26	CTAAATCAATGCCCAGTGGTGTAAGTA	56.7	16	27	7	34	23
6433	26897	26924	27	AAACTCACCAGACTCATCAAATAAGTAG	55.52857143	4045	26948	26974	26	TAAATCAATGCCCAGTGGTGTAAGTAA	55.18148148	16	27	7	34	24
6529	27738	27765	27	TTCTCTTCAAGCCAATCAAGGACGGGTT	59.92142857	4129	27789	27815	26	AAGATGTTAGTTAGCCACTGCGAAGTC	58.21851852	16	33	1	34	24
4766	2875	2902	27	AGTGATTTCTTTAGGCAGGTCCTTGATG	58.45714286	2297	2918	2944	26	TGGTGTCCAGCAATACGAAGATGTCCA	59.73703704	16	32	3	35	16
4767	2876	2903	27	GTGATTTCTTTAGGCAGGTCCTTGATGT	58.45714286	2304	2925	2951	26	CAGCAATACGAAGATGTCCACGAAGGA	59.73703704	16	31	4	35	22
4768	2877	2904	27	TGATTTCTTTAGGCAGGTCCTTGATGTC	58.45714286	2297	2918	2944	26	TGGTGTCCAGCAATACGAAGATGTCCA	59.73703704	16	32	3	35	14
4768	2877	2904	27	TGATTTCTTTAGGCAGGTCCTTGATGTC	58.45714286	2305	2926	2952	26	AGCAATACGAAGATGTCCACGAAGGAT	58.21851852	16	32	3	35	22
4772	2881	2908	27	TTCTTTAGGCAGGTCCTTGATGTCACAG	59.92142857	2293	2914	2940	26	TAGATGGTGTCCAGCAATACGAAGATG	58.21851852	16	28	7	35	6
5931	19553	19580	27	AGGTGTCTTAGGATTGGCTGTATCAACC	59.92142857	3508	19604	19630	26	CATAGAATGTCCAATAACCCTGAGTTG	56.7	16	14	21	35	24
5934	19556	19583	27	TGTCTTAGGATTGGCTGTATCAACCTTA	56.99285714	3512	19608	19634	26	GAATGTCCAATAACCCTGAGTTGAACA	56.7	16	14	21	35	25
6322	25702	25729	27	GCATTTCAGTAGTGCCACCAGCCTTTTT	59.92142857	3917	25751	25777	26	TAAAACACCCTCTTGAACAACATCACC	56.7	16	26	9	35	22
6322	25702	25729	27	GCATTTCAGTAGTGCCACCAGCCTTTTT	59.92142857	3918	25752	25778	26	AAAACACCCTCTTGAACAACATCACCC	58.21851852	16	26	9	35	23
6326	25706	25733	27	TTCAGTAGTGCCACCAGCCTTTTTAGTA	58.45714286	3920	25754	25780	26	AACACCCTCTTGAACAACATCACCCAC	59.73703704	16	26	9	35	21
6599	28362	28389	27	CGTGGAACCCAATAGGCACACTTGTTAT	59.92142857	4204	28390	28416	26	GGCAACCAACATAAGAGAACACACAGC	59.73703704	16	9	26	35	1
6631	28440	28467	27	CCCTTACGAAGAATGGTTTTCAAGCCAG	59.92142857	4257	28482	28508	26	TCGGCAAGACTATGCTCAGGTCCTACT	61.25555556	16	29	6	35	15
6633	28442	28469	27	CTTACGAAGAATGGTTTTCAAGCCAGAT	56.99285714	4252	28477	28503	26	GGTATTCGGCAAGACTATGCTCAGGTC	61.25555556	16	31	4	35	8
6633	28442	28469	27	CTTACGAAGAATGGTTTTCAAGCCAGAT	56.99285714	4253	28478	28504	26	GTATTCGGCAAGACTATGCTCAGGTCC	61.25555556	16	31	4	35	9
4766	2875	2902	27	AGTGATTTCTTTAGGCAGGTCCTTGATG	58.45714286	2296	2917	2943	26	ATGGTGTCCAGCAATACGAAGATGTCC	59.73703704	16	32	4	36	15
4773	2882	2909	27	TCTTTAGGCAGGTCCTTGATGTCACAGC	61.38571429	2293	2914	2940	26	TAGATGGTGTCCAGCAATACGAAGATG	58.21851852	16	29	7	36	5
4773	2882	2909	27	TCTTTAGGCAGGTCCTTGATGTCACAGC	61.38571429	2294	2915	2941	26	AGATGGTGTCCAGCAATACGAAGATGT	58.21851852	16	29	7	36	6
5665	15752	15779	27	AATAAGAATCTACAACAGGAACTCCACT	55.52857143	3253	15799	15825	26	AAATCACCGAAATCATACCAGTTACCA	55.18148148	16	24	12	36	20
6324	25704	25731	27	ATTTCAGTAGTGCCACCAGCCTTTTTAG	58.45714286	3920	25754	25780	26	AACACCCTCTTGAACAACATCACCCAC	59.73703704	16	27	9	36	23
6325	25705	25732	27	TTTCAGTAGTGCCACCAGCCTTTTTAGT	58.45714286	3919	25753	25779	26	AAACACCCTCTTGAACAACATCACCCA	58.21851852	16	26	10	36	21
6437	26901	26928	27	TCACCAGACTCATCAAATAAGTAGTATG	55.52857143	4044	26947	26973	26	CTAAATCAATGCCCAGTGGTGTAAGTA	56.7	16	29	7	36	19
6437	26901	26928	27	TCACCAGACTCATCAAATAAGTAGTATG	55.52857143	4045	26948	26974	26	TAAATCAATGCCCAGTGGTGTAAGTAA	55.18148148	16	29	7	36	20
6438	26902	26929	27	CACCAGACTCATCAAATAAGTAGTATGT	55.52857143	4046	26949	26975	26	AAATCAATGCCCAGTGGTGTAAGTAAT	55.18148148	16	31	5	36	20
4457	745	772	27	TTCCTTGTCTGATTAGTTCCTGGTCCCC	61.38571429	1951	776	802	26	ATTTCCTTGGGTTTGTTCTGGACCACG	59.73703704	16	10	27	37	4
4475	945	972	27	TGGTTCAATCTGTCAAGCAGCAGCAAAG	59.92142857	1991	973	999	26	CAAGAGCAGCATCACCGCCATTGCCAG	64.29259259	16	24	13	37	1
4475	945	972	27	TGGTTCAATCTGTCAAGCAGCAGCAAAG	59.92142857	1994	976	1002	26	GAGCAGCATCACCGCCATTGCCAGCCA	65.81111111	16	24	13	37	4
4589	1526	1553	27	CGCCCCACTGCGTTCTCCATTCTGGTTA	64.31428571	2106	1558	1584	26	CAGTTGAATCTGAGGGTCCACCAAACG	61.25555556	16	26	11	37	5
4590	1527	1554	27	GCCCCACTGCGTTCTCCATTCTGGTTAC	64.31428571	2106	1558	1584	26	CAGTTGAATCTGAGGGTCCACCAAACG	61.25555556	16	26	11	37	4
4593	1530	1557	27	CCACTGCGTTCTCCATTCTGGTTACTGC	62.85	2106	1558	1584	26	CAGTTGAATCTGAGGGTCCACCAAACG	61.25555556	16	26	11	37	1
4766	2875	2902	27	AGTGATTTCTTTAGGCAGGTCCTTGATG	58.45714286	2295	2916	2942	26	GATGGTGTCCAGCAATACGAAGATGTC	59.73703704	16	32	5	37	14
5931	19553	19580	27	AGGTGTCTTAGGATTGGCTGTATCAACC	59.92142857	3507	19603	19629	26	GCATAGAATGTCCAATAACCCTGAGTT	56.7	16	14	23	37	23
5931	19553	19580	27	AGGTGTCTTAGGATTGGCTGTATCAACC	59.92142857	3509	19605	19631	26	ATAGAATGTCCAATAACCCTGAGTTGA	55.18148148	16	14	23	37	25
5932	19554	19581	27	GGTGTCTTAGGATTGGCTGTATCAACCT	59.92142857	3507	19603	19629	26	GCATAGAATGTCCAATAACCCTGAGTT	56.7	16	14	23	37	22
5932	19554	19581	27	GGTGTCTTAGGATTGGCTGTATCAACCT	59.92142857	3509	19605	19631	26	ATAGAATGTCCAATAACCCTGAGTTGA	55.18148148	16	14	23	37	24
5933	19555	19582	27	GTGTCTTAGGATTGGCTGTATCAACCTT	58.45714286	3507	19603	19629	26	GCATAGAATGTCCAATAACCCTGAGTT	56.7	16	14	23	37	21
5934	19556	19583	27	TGTCTTAGGATTGGCTGTATCAACCTTA	56.99285714	3509	19605	19631	26	ATAGAATGTCCAATAACCCTGAGTTGA	55.18148148	16	14	23	37	22
6221	23474	23501	27	AGGATTTTCCACTACTTCTTCAGAGACT	56.99285714	3810	23512	23538	26	CTTCGCAGGCAAGATTATCCATTCCCT	59.73703704	16	32	5	37	11
6323	25703	25730	27	CATTTCAGTAGTGCCACCAGCCTTTTTA	58.45714286	3920	25754	25780	26	AACACCCTCTTGAACAACATCACCCAC	59.73703704	16	28	9	37	24
6433	26897	26924	27	AAACTCACCAGACTCATCAAATAAGTAG	55.52857143	4039	26942	26968	26	CTCATCTAAATCAATGCCCAGTGGTGT	58.21851852	16	27	10	37	18
6433	26897	26924	27	AAACTCACCAGACTCATCAAATAAGTAG	55.52857143	4041	26944	26970	26	CATCTAAATCAATGCCCAGTGGTGTAA	56.7	16	27	10	37	20
6433	26897	26924	27	AAACTCACCAGACTCATCAAATAAGTAG	55.52857143	4042	26945	26971	26	ATCTAAATCAATGCCCAGTGGTGTAAG	56.7	16	27	10	37	21
6437	26901	26928	27	TCACCAGACTCATCAAATAAGTAGTATG	55.52857143	4043	26946	26972	26	TCTAAATCAATGCCCAGTGGTGTAAGT	56.7	16	29	8	37	18
6528	27737	27764	27	CTTCTCTTCAAGCCAATCAAGGACGGGT	61.38571429	4128	27788	27814	26	AAAGATGTTAGTTAGCCACTGCGAAGT	56.7	16	36	1	37	24
6528	27737	27764	27	CTTCTCTTCAAGCCAATCAAGGACGGGT	61.38571429	4129	27789	27815	26	AAGATGTTAGTTAGCCACTGCGAAGTC	58.21851852	16	36	1	37	25
6633	28442	28469	27	CTTACGAAGAATGGTTTTCAAGCCAGAT	56.99285714	4257	28482	28508	26	TCGGCAAGACTATGCTCAGGTCCTACT	61.25555556	16	31	6	37	13
4476	946	973	27	GGTTCAATCTGTCAAGCAGCAGCAAAGC	61.38571429	1998	980	1006	26	AGCATCACCGCCATTGCCAGCCATTCT	62.77407407	16	29	9	38	7
4476	946	973	27	GGTTCAATCTGTCAAGCAGCAGCAAAGC	61.38571429	1999	981	1007	26	GCATCACCGCCATTGCCAGCCATTCTA	62.77407407	16	29	9	38	8
4589	1526	1553	27	CGCCCCACTGCGTTCTCCATTCTGGTTA	64.31428571	2105	1557	1583	26	CCAGTTGAATCTGAGGGTCCACCAAAC	61.25555556	16	26	12	38	4
4767	2876	2903	27	GTGATTTCTTTAGGCAGGTCCTTGATGT	58.45714286	2294	2915	2941	26	AGATGGTGTCCAGCAATACGAAGATGT	58.21851852	16	31	7	38	12
5664	15751	15778	27	TAATAAGAATCTACAACAGGAACTCCAC	55.52857143	3253	15799	15825	26	AAATCACCGAAATCATACCAGTTACCA	55.18148148	16	26	12	38	21
6323	25703	25730	27	CATTTCAGTAGTGCCACCAGCCTTTTTA	58.45714286	3921	25755	25781	26	ACACCCTCTTGAACAACATCACCCACT	59.73703704	16	28	10	38	25
6372	26648	26675	27	ATTGTCCTCACTGCCGTCTTGTTGACCA	61.38571429	3966	26694	26720	26	TCATCTAACCAATCTTCTTCTTGCTCT	55.18148148	16	15	23	38	19
6434	26898	26925	27	AACTCACCAGACTCATCAAATAAGTAGT	55.52857143	4044	26947	26973	26	CTAAATCAATGCCCAGTGGTGTAAGTA	56.7	16	31	7	38	22
6436	26900	26927	27	CTCACCAGACTCATCAAATAAGTAGTAT	55.52857143	4044	26947	26973	26	CTAAATCAATGCCCAGTGGTGTAAGTA	56.7	16	31	7	38	20
6438	26902	26929	27	CACCAGACTCATCAAATAAGTAGTATGT	55.52857143	4044	26947	26973	26	CTAAATCAATGCCCAGTGGTGTAAGTA	56.7	16	31	7	38	18
6438	26902	26929	27	CACCAGACTCATCAAATAAGTAGTATGT	55.52857143	4045	26948	26974	26	TAAATCAATGCCCAGTGGTGTAAGTAA	55.18148148	16	31	7	38	19
6629	28438	28465	27	CACCCTTACGAAGAATGGTTTTCAAGCC	59.92142857	4260	28485	28511	26	GCAAGACTATGCTCAGGTCCTACTTCT	59.73703704	16	22	16	38	20
4476	946	973	27	GGTTCAATCTGTCAAGCAGCAGCAAAGC	61.38571429	1996	978	1004	26	GCAGCATCACCGCCATTGCCAGCCATT	64.29259259	16	29	10	39	5
6434	26898	26925	27	AACTCACCAGACTCATCAAATAAGTAGT	55.52857143	4043	26946	26972	26	TCTAAATCAATGCCCAGTGGTGTAAGT	56.7	16	31	8	39	21
6437	26901	26928	27	TCACCAGACTCATCAAATAAGTAGTATG	55.52857143	4041	26944	26970	26	CATCTAAATCAATGCCCAGTGGTGTAA	56.7	16	29	10	39	16
6629	28438	28465	27	CACCCTTACGAAGAATGGTTTTCAAGCC	59.92142857	4261	28486	28512	26	CAAGACTATGCTCAGGTCCTACTTCTG	59.73703704	16	22	17	39	21
4476	946	973	27	GGTTCAATCTGTCAAGCAGCAGCAAAGC	61.38571429	1995	977	1003	26	AGCAGCATCACCGCCATTGCCAGCCAT	64.29259259	16	29	11	40	4
4559	1246	1273	27	CGTCTTTGTTAGCACCATAGGGAAGTCC	61.38571429	2063	1295	1321	26	GTAGTAGAAATACCATCTTGGACTGAG	56.7	16	19	21	40	22
4561	1248	1275	27	TCTTTGTTAGCACCATAGGGAAGTCCAG	59.92142857	2064	1296	1322	26	TAGTAGAAATACCATCTTGGACTGAGA	55.18148148	16	21	19	40	21
4765	2874	2901	27	CAGTGATTTCTTTAGGCAGGTCCTTGAT	58.45714286	2298	2919	2945	26	GGTGTCCAGCAATACGAAGATGTCCAC	61.25555556	16	39	1	40	18
5664	15751	15778	27	TAATAAGAATCTACAACAGGAACTCCAC	55.52857143	3257	15803	15829	26	CACCGAAATCATACCAGTTACCATTGA	56.7	16	26	14	40	25
5929	19551	19578	27	TTAGGTGTCTTAGGATTGGCTGTATCAA	56.99285714	3507	19603	19629	26	GCATAGAATGTCCAATAACCCTGAGTT	56.7	16	17	23	40	25
5964	19864	19891	27	AGGTGATAGAGGTTTGTGGTGGTTGGTA	59.92142857	3571	19915	19941	26	TGAAGTCATTGAGAGCCTTTGCGAGAT	58.21851852	16	28	12	40	24
6527	27736	27763	27	ACTTCTCTTCAAGCCAATCAAGGACGGG	61.38571429	4125	27785	27811	26	GCCAAAGATGTTAGTTAGCCACTGCGA	59.73703704	16	34	6	40	22
6529	27738	27765	27	TTCTCTTCAAGCCAATCAAGGACGGGTT	59.92142857	4123	27783	27809	26	GTGCCAAAGATGTTAGTTAGCCACTGC	59.73703704	16	33	7	40	18
6599	28362	28389	27	CGTGGAACCCAATAGGCACACTTGTTAT	59.92142857	4205	28391	28417	26	GCAACCAACATAAGAGAACACACAGCC	59.73703704	16	9	31	40	2
6600	28363	28390	27	GTGGAACCCAATAGGCACACTTGTTATG	59.92142857	4205	28391	28417	26	GCAACCAACATAAGAGAACACACAGCC	59.73703704	16	9	31	40	1
6634	28443	28470	27	TTACGAAGAATGGTTTTCAAGCCAGATT	55.52857143	4246	28471	28497	26	CATTATGGTATTCGGCAAGACTATGCT	56.7	16	40	0	40	1
4560	1247	1274	27	GTCTTTGTTAGCACCATAGGGAAGTCCA	59.92142857	2063	1295	1321	26	GTAGTAGAAATACCATCTTGGACTGAG	56.7	16	20	21	41	21
4764	2873	2900	27	ACAGTGATTTCTTTAGGCAGGTCCTTGA	58.45714286	2298	2919	2945	26	GGTGTCCAGCAATACGAAGATGTCCAC	61.25555556	16	40	1	41	19
6434	26898	26925	27	AACTCACCAGACTCATCAAATAAGTAGT	55.52857143	4039	26942	26968	26	CTCATCTAAATCAATGCCCAGTGGTGT	58.21851852	16	31	10	41	17
6434	26898	26925	27	AACTCACCAGACTCATCAAATAAGTAGT	55.52857143	4042	26945	26971	26	ATCTAAATCAATGCCCAGTGGTGTAAG	56.7	16	31	10	41	20
6435	26899	26926	27	ACTCACCAGACTCATCAAATAAGTAGTA	55.52857143	4043	26946	26972	26	TCTAAATCAATGCCCAGTGGTGTAAGT	56.7	16	33	8	41	20
6436	26900	26927	27	CTCACCAGACTCATCAAATAAGTAGTAT	55.52857143	4042	26945	26971	26	ATCTAAATCAATGCCCAGTGGTGTAAG	56.7	16	31	10	41	18
6438	26902	26929	27	CACCAGACTCATCAAATAAGTAGTATGT	55.52857143	4042	26945	26971	26	ATCTAAATCAATGCCCAGTGGTGTAAG	56.7	16	31	10	41	16
6525	27734	27761	27	AAACTTCTCTTCAAGCCAATCAAGGACG	58.45714286	4126	27786	27812	26	CCAAAGATGTTAGTTAGCCACTGCGAA	58.21851852	16	36	5	41	25
6526	27735	27762	27	AACTTCTCTTCAAGCCAATCAAGGACGG	59.92142857	4124	27784	27810	26	TGCCAAAGATGTTAGTTAGCCACTGCG	59.73703704	16	35	6	41	22
6530	27739	27766	27	TCTCTTCAAGCCAATCAAGGACGGGTTT	59.92142857	4122	27780	27806	26	ACAGTGCCAAAGATGTTAGTTAGCCAC	58.21851852	16	33	8	41	14
6630	28439	28466	27	ACCCTTACGAAGAATGGTTTTCAAGCCA	58.45714286	4260	28485	28511	26	GCAAGACTATGCTCAGGTCCTACTTCT	59.73703704	16	25	16	41	19
4476	946	973	27	GGTTCAATCTGTCAAGCAGCAGCAAAGC	61.38571429	1992	974	1000	26	AAGAGCAGCATCACCGCCATTGCCAGC	64.29259259	16	29	13	42	1
4561	1248	1275	27	TCTTTGTTAGCACCATAGGGAAGTCCAG	59.92142857	2063	1295	1321	26	GTAGTAGAAATACCATCTTGGACTGAG	56.7	16	21	21	42	20
4765	2874	2901	27	CAGTGATTTCTTTAGGCAGGTCCTTGAT	58.45714286	2297	2918	2944	26	TGGTGTCCAGCAATACGAAGATGTCCA	59.73703704	16	39	3	42	17
5480	12755	12782	27	CTATGCGAGCAGAAGGGTAGTAGAGAGC	62.85	3029	12786	12812	26	GCCAATAGCAAAATGACTCTTACCAGT	56.7	16	11	31	42	4
5504	13308	13335	27	GTAATCACCAGCATTTGTCCAGTCACAT	58.45714286	3062	13353	13379	26	GTCAGTAACATTATCGCTACCAACACA	56.7	16	40	2	42	18
6434	26898	26925	27	AACTCACCAGACTCATCAAATAAGTAGT	55.52857143	4040	26943	26969	26	TCATCTAAATCAATGCCCAGTGGTGTA	56.7	16	31	11	42	18
6525	27734	27761	27	AAACTTCTCTTCAAGCCAATCAAGGACG	58.45714286	4124	27784	27810	26	TGCCAAAGATGTTAGTTAGCCACTGCG	59.73703704	16	36	6	42	23
6527	27736	27763	27	ACTTCTCTTCAAGCCAATCAAGGACGGG	61.38571429	4122	27780	27806	26	ACAGTGCCAAAGATGTTAGTTAGCCAC	58.21851852	16	34	8	42	17
6630	28439	28466	27	ACCCTTACGAAGAATGGTTTTCAAGCCA	58.45714286	4261	28486	28512	26	CAAGACTATGCTCAGGTCCTACTTCTG	59.73703704	16	25	17	42	20
4764	2873	2900	27	ACAGTGATTTCTTTAGGCAGGTCCTTGA	58.45714286	2297	2918	2944	26	TGGTGTCCAGCAATACGAAGATGTCCA	59.73703704	16	40	3	43	18
5324	9753	9780	27	ATTGAACTGTGTTTTTACGGCTTCTCCA	56.99285714	2860	9805	9831	26	GCTTGTTTGGGACCTACAGATGGTTGT	59.73703704	16	27	16	43	25
6433	26897	26924	27	AAACTCACCAGACTCATCAAATAAGTAG	55.52857143	4029	26929	26955	26	TAGCCATACTCCACTCATCTAAATCAA	55.18148148	16	27	16	43	5
6435	26899	26926	27	ACTCACCAGACTCATCAAATAAGTAGTA	55.52857143	4041	26944	26970	26	CATCTAAATCAATGCCCAGTGGTGTAA	56.7	16	33	10	43	18
6525	27734	27761	27	AAACTTCTCTTCAAGCCAATCAAGGACG	58.45714286	4123	27783	27809	26	GTGCCAAAGATGTTAGTTAGCCACTGC	59.73703704	16	36	7	43	22
6623	28424	28451	27	GGCAATAGTGCGACCACCCTTACGAAGA	62.85	4233	28454	28480	26	GGTTTTCAAGCCAGATTCATTATGGTA	55.18148148	16	2	41	43	3
6624	28425	28452	27	GCAATAGTGCGACCACCCTTACGAAGAA	61.38571429	4233	28454	28480	26	GGTTTTCAAGCCAGATTCATTATGGTA	55.18148148	16	2	41	43	2
6634	28443	28470	27	TTACGAAGAATGGTTTTCAAGCCAGATT	55.52857143	4251	28476	28502	26	TGGTATTCGGCAAGACTATGCTCAGGT	59.73703704	16	40	3	43	6
4763	2872	2899	27	AACAGTGATTTCTTTAGGCAGGTCCTTG	58.45714286	2298	2919	2945	26	GGTGTCCAGCAATACGAAGATGTCCAC	61.25555556	16	43	1	44	20
4764	2873	2900	27	ACAGTGATTTCTTTAGGCAGGTCCTTGA	58.45714286	2296	2917	2943	26	ATGGTGTCCAGCAATACGAAGATGTCC	59.73703704	16	40	4	44	17
4765	2874	2901	27	CAGTGATTTCTTTAGGCAGGTCCTTGAT	58.45714286	2295	2916	2942	26	GATGGTGTCCAGCAATACGAAGATGTC	59.73703704	16	39	5	44	15
5971	19871	19898	27	AGAGGTTTGTGGTGGTTGGTAAAGAACA	58.45714286	3573	19921	19947	26	CATTGAGAGCCTTTGCGAGATGACAAC	59.73703704	16	39	5	44	23
6433	26897	26924	27	AAACTCACCAGACTCATCAAATAAGTAG	55.52857143	4034	26934	26960	26	ATACTCCACTCATCTAAATCAATGCCC	56.7	16	27	17	44	10
6634	28443	28470	27	TTACGAAGAATGGTTTTCAAGCCAGATT	55.52857143	4253	28478	28504	26	GTATTCGGCAAGACTATGCTCAGGTCC	61.25555556	16	40	4	44	8
6634	28443	28470	27	TTACGAAGAATGGTTTTCAAGCCAGATT	55.52857143	4254	28479	28505	26	TATTCGGCAAGACTATGCTCAGGTCCT	59.73703704	16	40	4	44	9
4477	947	974	27	GTTCAATCTGTCAAGCAGCAGCAAAGCA	59.92142857	1998	980	1006	26	AGCATCACCGCCATTGCCAGCCATTCT	62.77407407	16	36	9	45	6
4477	947	974	27	GTTCAATCTGTCAAGCAGCAGCAAAGCA	59.92142857	1999	981	1007	26	GCATCACCGCCATTGCCAGCCATTCTA	62.77407407	16	36	9	45	7
6158	22152	22179	27	ACTGTAACACTATCAACGATGTAAGAAG	55.52857143	3746	22181	22207	26	CTGGTCAGTAGGATTTATTGGTCTTTT	55.18148148	16	6	39	45	2
6213	23429	23456	27	TTCGGTAGTTTTCACATTACACTCAAGA	55.52857143	3797	23473	23499	26	TAGGATTTTCCACTACTTCTTCAGAGA	55.18148148	16	19	26	45	17
6231	23484	23511	27	ACTACTTCTTCAGAGACTGGTTTTAGAT	55.52857143	3810	23512	23538	26	CTTCGCAGGCAAGATTATCCATTCCCT	59.73703704	16	40	5	45	1
6433	26897	26924	27	AAACTCACCAGACTCATCAAATAAGTAG	55.52857143	4033	26933	26959	26	CATACTCCACTCATCTAAATCAATGCC	56.7	16	27	18	45	9
6599	28362	28389	27	CGTGGAACCCAATAGGCACACTTGTTAT	59.92142857	4206	28392	28418	26	CAACCAACATAAGAGAACACACAGCCT	58.21851852	16	9	36	45	3
6600	28363	28390	27	GTGGAACCCAATAGGCACACTTGTTATG	59.92142857	4206	28392	28418	26	CAACCAACATAAGAGAACACACAGCCT	58.21851852	16	9	36	45	2
6601	28364	28391	27	TGGAACCCAATAGGCACACTTGTTATGG	59.92142857	4206	28392	28418	26	CAACCAACATAAGAGAACACACAGCCT	58.21851852	16	9	36	45	1
6632	28441	28468	27	CCTTACGAAGAATGGTTTTCAAGCCAGA	58.45714286	4261	28486	28512	26	CAAGACTATGCTCAGGTCCTACTTCTG	59.73703704	16	28	17	45	18
4477	947	974	27	GTTCAATCTGTCAAGCAGCAGCAAAGCA	59.92142857	1997	979	1005	26	CAGCATCACCGCCATTGCCAGCCATTC	64.29259259	16	36	10	46	5
4706	2471	2498	27	TAGCGAGTGTTATCAGTGCCAAGAAAAG	58.45714286	2219	2523	2549	26	AATCTCCATTGGTTGCTCTTCATCTAA	55.18148148	16	28	18	46	25
4763	2872	2899	27	AACAGTGATTTCTTTAGGCAGGTCCTTG	58.45714286	2297	2918	2944	26	TGGTGTCCAGCAATACGAAGATGTCCA	59.73703704	16	43	3	46	19
4765	2874	2901	27	CAGTGATTTCTTTAGGCAGGTCCTTGAT	58.45714286	2294	2915	2941	26	AGATGGTGTCCAGCAATACGAAGATGT	58.21851852	16	39	7	46	14
5811	18198	18225	27	AAGTAATCATAAACACCAAGAGTCAGTC	55.52857143	3413	18227	18253	26	AAAGTAGCGGTTGAGTAAACAAAAGAG	55.18148148	16	30	16	46	2
5811	18198	18225	27	AAGTAATCATAAACACCAAGAGTCAGTC	55.52857143	3414	18228	18254	26	AAGTAGCGGTTGAGTAAACAAAAGAGG	56.7	16	30	16	46	3
5970	19870	19897	27	TAGAGGTTTGTGGTGGTTGGTAAAGAAC	58.45714286	3571	19915	19941	26	TGAAGTCATTGAGAGCCTTTGCGAGAT	58.21851852	16	34	12	46	18
5973	19873	19900	27	AGGTTTGTGGTGGTTGGTAAAGAACATC	58.45714286	3571	19915	19941	26	TGAAGTCATTGAGAGCCTTTGCGAGAT	58.21851852	16	34	12	46	15
6631	28440	28467	27	CCCTTACGAAGAATGGTTTTCAAGCCAG	59.92142857	4261	28486	28512	26	CAAGACTATGCTCAGGTCCTACTTCTG	59.73703704	16	29	17	46	19
4761	2870	2897	27	GCAACAGTGATTTCTTTAGGCAGGTCCT	59.92142857	2298	2919	2945	26	GGTGTCCAGCAATACGAAGATGTCCAC	61.25555556	16	46	1	47	22
4763	2872	2899	27	AACAGTGATTTCTTTAGGCAGGTCCTTG	58.45714286	2296	2917	2943	26	ATGGTGTCCAGCAATACGAAGATGTCC	59.73703704	16	43	4	47	18
5118	6576	6603	27	GGTGTAATGTCAAGAATCTCAAGTGTCT	56.99285714	2663	6621	6647	26	TCAGTAGTGTCAGCAATGTCTCTGCCA	59.73703704	16	26	21	47	18
5121	6579	6606	27	GTAATGTCAAGAATCTCAAGTGTCTGTG	56.99285714	2659	6617	6643	26	AGCATCAGTAGTGTCAGCAATGTCTCT	58.21851852	16	31	16	47	11
5504	13308	13335	27	GTAATCACCAGCATTTGTCCAGTCACAT	58.45714286	3060	13351	13377	26	AAGTCAGTAACATTATCGCTACCAACA	55.18148148	16	40	7	47	16
6230	23483	23510	27	CACTACTTCTTCAGAGACTGGTTTTAGA	56.99285714	3810	23512	23538	26	CTTCGCAGGCAAGATTATCCATTCCCT	59.73703704	16	42	5	47	2
6433	26897	26924	27	AAACTCACCAGACTCATCAAATAAGTAG	55.52857143	4032	26932	26958	26	CCATACTCCACTCATCTAAATCAATGC	56.7	16	27	20	47	8
6434	26898	26925	27	AACTCACCAGACTCATCAAATAAGTAGT	55.52857143	4029	26929	26955	26	TAGCCATACTCCACTCATCTAAATCAA	55.18148148	16	31	16	47	4
6437	26901	26928	27	TCACCAGACTCATCAAATAAGTAGTATG	55.52857143	4035	26935	26961	26	TACTCCACTCATCTAAATCAATGCCCA	56.7	16	29	18	47	7
6603	28366	28393	27	GAACCCAATAGGCACACTTGTTATGGCA	59.92142857	4208	28394	28420	26	ACCAACATAAGAGAACACACAGCCTCC	59.73703704	16	9	38	47	1
4754	2863	2890	27	TGATGTAGCAACAGTGATTTCTTTAGGC	56.99285714	2293	2914	2940	26	TAGATGGTGTCCAGCAATACGAAGATG	58.21851852	16	41	7	48	24
4763	2872	2899	27	AACAGTGATTTCTTTAGGCAGGTCCTTG	58.45714286	2295	2916	2942	26	GATGGTGTCCAGCAATACGAAGATGTC	59.73703704	16	43	5	48	17
5963	19863	19890	27	GAGGTGATAGAGGTTTGTGGTGGTTGGT	61.38571429	3556	19900	19926	26	CAGAACCTGAGTTACTGAAGTCATTGA	56.7	16	16	32	48	10
5963	19863	19890	27	GAGGTGATAGAGGTTTGTGGTGGTTGGT	61.38571429	3557	19901	19927	26	AGAACCTGAGTTACTGAAGTCATTGAG	56.7	16	16	32	48	11
6434	26898	26925	27	AACTCACCAGACTCATCAAATAAGTAGT	55.52857143	4034	26934	26960	26	ATACTCCACTCATCTAAATCAATGCCC	56.7	16	31	17	48	9
6524	27733	27760	27	TAAACTTCTCTTCAAGCCAATCAAGGAC	56.99285714	4125	27785	27811	26	GCCAAAGATGTTAGTTAGCCACTGCGA	59.73703704	16	42	6	48	25
6633	28442	28469	27	CTTACGAAGAATGGTTTTCAAGCCAGAT	56.99285714	4261	28486	28512	26	CAAGACTATGCTCAGGTCCTACTTCTG	59.73703704	16	31	17	48	17
6634	28443	28470	27	TTACGAAGAATGGTTTTCAAGCCAGATT	55.52857143	4258	28483	28509	26	CGGCAAGACTATGCTCAGGTCCTACTT	61.25555556	16	40	8	48	13
4477	947	974	27	GTTCAATCTGTCAAGCAGCAGCAAAGCA	59.92142857	1993	975	1001	26	AGAGCAGCATCACCGCCATTGCCAGCC	65.81111111	16	36	13	49	1
4761	2870	2897	27	GCAACAGTGATTTCTTTAGGCAGGTCCT	59.92142857	2297	2918	2944	26	TGGTGTCCAGCAATACGAAGATGTCCA	59.73703704	16	46	3	49	21
5503	13307	13334	27	TGTAATCACCAGCATTTGTCCAGTCACA	58.45714286	3060	13351	13377	26	AAGTCAGTAACATTATCGCTACCAACA	55.18148148	16	42	7	49	17
5971	19871	19898	27	AGAGGTTTGTGGTGGTTGGTAAAGAACA	58.45714286	3572	19916	19942	26	GAAGTCATTGAGAGCCTTTGCGAGATG	59.73703704	16	39	10	49	18
6172	22223	22250	27	GTCTCTCGCAACTTCATCACTAATAAAT	55.52857143	3753	22252	22278	26	TACTACCAGCACAGAATGTATCACAAT	55.18148148	16	20	29	49	2
6434	26898	26925	27	AACTCACCAGACTCATCAAATAAGTAGT	55.52857143	4033	26933	26959	26	CATACTCCACTCATCTAAATCAATGCC	56.7	16	31	18	49	8
6434	26898	26925	27	AACTCACCAGACTCATCAAATAAGTAGT	55.52857143	4035	26935	26961	26	TACTCCACTCATCTAAATCAATGCCCA	56.7	16	31	18	49	10
6524	27733	27760	27	TAAACTTCTCTTCAAGCCAATCAAGGAC	56.99285714	4123	27783	27809	26	GTGCCAAAGATGTTAGTTAGCCACTGC	59.73703704	16	42	7	49	23
4707	2472	2499	27	AGCGAGTGTTATCAGTGCCAAGAAAAGA	58.45714286	2219	2523	2549	26	AATCTCCATTGGTTGCTCTTCATCTAA	55.18148148	16	32	18	50	24
4763	2872	2899	27	AACAGTGATTTCTTTAGGCAGGTCCTTG	58.45714286	2294	2915	2941	26	AGATGGTGTCCAGCAATACGAAGATGT	58.21851852	16	43	7	50	16
6459	26946	26973	27	TCTAAATCAATGCCCAGTGGTGTAAGTA	56.99285714	4047	26989	27015	26	GCAAAGTTTTTATGACAGCATCTGCCA	56.7	16	8	42	50	16
4707	2472	2499	27	AGCGAGTGTTATCAGTGCCAAGAAAAGA	58.45714286	2220	2524	2550	26	ATCTCCATTGGTTGCTCTTCATCTAAT	55.18148148	16	32	19	51	25
4762	2871	2898	27	CAACAGTGATTTCTTTAGGCAGGTCCTT	58.45714286	2298	2919	2945	26	GGTGTCCAGCAATACGAAGATGTCCAC	61.25555556	16	50	1	51	21
6434	26898	26925	27	AACTCACCAGACTCATCAAATAAGTAGT	55.52857143	4030	26930	26956	26	AGCCATACTCCACTCATCTAAATCAAT	55.18148148	16	31	20	51	5
6434	26898	26925	27	AACTCACCAGACTCATCAAATAAGTAGT	55.52857143	4032	26932	26958	26	CCATACTCCACTCATCTAAATCAATGC	56.7	16	31	20	51	7
6435	26899	26926	27	ACTCACCAGACTCATCAAATAAGTAGTA	55.52857143	4031	26931	26957	26	GCCATACTCCACTCATCTAAATCAATG	56.7	16	33	18	51	5
6435	26899	26926	27	ACTCACCAGACTCATCAAATAAGTAGTA	55.52857143	4033	26933	26959	26	CATACTCCACTCATCTAAATCAATGCC	56.7	16	33	18	51	7
6435	26899	26926	27	ACTCACCAGACTCATCAAATAAGTAGTA	55.52857143	4035	26935	26961	26	TACTCCACTCATCTAAATCAATGCCCA	56.7	16	33	18	51	9
6436	26900	26927	27	CTCACCAGACTCATCAAATAAGTAGTAT	55.52857143	4036	26936	26962	26	ACTCCACTCATCTAAATCAATGCCCAG	58.21851852	16	31	20	51	9
6438	26902	26929	27	CACCAGACTCATCAAATAAGTAGTATGT	55.52857143	4036	26936	26962	26	ACTCCACTCATCTAAATCAATGCCCAG	58.21851852	16	31	20	51	7
4760	2869	2896	27	AGCAACAGTGATTTCTTTAGGCAGGTCC	59.92142857	2298	2919	2945	26	GGTGTCCAGCAATACGAAGATGTCCAC	61.25555556	16	51	1	52	23
5121	6579	6606	27	GTAATGTCAAGAATCTCAAGTGTCTGTG	56.99285714	2657	6615	6641	26	ACAGCATCAGTAGTGTCAGCAATGTCT	58.21851852	16	31	21	52	9
5481	12786	12813	27	GCCAATAGCAAAATGACTCTTACCAGTA	56.99285714	3032	12817	12843	26	GGTGGTCCCTGGAGTGTAGAATACTTT	59.73703704	16	33	19	52	4
6211	23427	23454	27	ACTTCGGTAGTTTTCACATTACACTCAA	55.52857143	3800	23476	23502	26	GATTTTCCACTACTTCTTCAGAGACTG	56.7	16	15	37	52	22
6434	26898	26925	27	AACTCACCAGACTCATCAAATAAGTAGT	55.52857143	4037	26937	26963	26	CTCCACTCATCTAAATCAATGCCCAGT	58.21851852	16	31	21	52	12
6604	28367	28394	27	AACCCAATAGGCACACTTGTTATGGCAA	58.45714286	4209	28395	28421	26	CCAACATAAGAGAACACACAGCCTCCA	59.73703704	16	10	42	52	1
4762	2871	2898	27	CAACAGTGATTTCTTTAGGCAGGTCCTT	58.45714286	2297	2918	2944	26	TGGTGTCCAGCAATACGAAGATGTCCA	59.73703704	16	50	3	53	20
5502	13306	13333	27	ATGTAATCACCAGCATTTGTCCAGTCAC	58.45714286	3059	13350	13376	26	AAAGTCAGTAACATTATCGCTACCAAC	55.18148148	16	42	11	53	17
6211	23427	23454	27	ACTTCGGTAGTTTTCACATTACACTCAA	55.52857143	3802	23478	23504	26	TTTTCCACTACTTCTTCAGAGACTGGT	56.7	16	15	38	53	24
6435	26899	26926	27	ACTCACCAGACTCATCAAATAAGTAGTA	55.52857143	4030	26930	26956	26	AGCCATACTCCACTCATCTAAATCAAT	55.18148148	16	33	20	53	4
6435	26899	26926	27	ACTCACCAGACTCATCAAATAAGTAGTA	55.52857143	4032	26932	26958	26	CCATACTCCACTCATCTAAATCAATGC	56.7	16	33	20	53	6
6457	26944	26971	27	CATCTAAATCAATGCCCAGTGGTGTAAG	58.45714286	4047	26989	27015	26	GCAAAGTTTTTATGACAGCATCTGCCA	56.7	16	11	42	53	18
6637	28454	28481	27	GGTTTTCAAGCCAGATTCATTATGGTAT	55.52857143	4259	28484	28510	26	GGCAAGACTATGCTCAGGTCCTACTTC	61.25555556	16	43	10	53	3
4760	2869	2896	27	AGCAACAGTGATTTCTTTAGGCAGGTCC	59.92142857	2297	2918	2944	26	TGGTGTCCAGCAATACGAAGATGTCCA	59.73703704	16	51	3	54	22
5757	17670	17697	27	TCAGATTTAGCCACATTCAAAGACTTCT	55.52857143	3346	17718	17744	26	TCAGAATCACCATTAGCAACAGCCTGC	59.73703704	16	42	12	54	21
6211	23427	23454	27	ACTTCGGTAGTTTTCACATTACACTCAA	55.52857143	3801	23477	23503	26	ATTTTCCACTACTTCTTCAGAGACTGG	56.7	16	15	39	54	23
6373	26649	26676	27	TTGTCCTCACTGCCGTCTTGTTGACCAA	61.38571429	3967	26695	26721	26	CATCTAACCAATCTTCTTCTTGCTCTT	55.18148148	16	15	39	54	19
4757	2866	2893	27	TGTAGCAACAGTGATTTCTTTAGGCAGG	58.45714286	2296	2917	2943	26	ATGGTGTCCAGCAATACGAAGATGTCC	59.73703704	16	51	4	55	24
4758	2867	2894	27	GTAGCAACAGTGATTTCTTTAGGCAGGT	58.45714286	2296	2917	2943	26	ATGGTGTCCAGCAATACGAAGATGTCC	59.73703704	16	51	4	55	23
4759	2868	2895	27	TAGCAACAGTGATTTCTTTAGGCAGGTC	58.45714286	2297	2918	2944	26	TGGTGTCCAGCAATACGAAGATGTCCA	59.73703704	16	52	3	55	23
4762	2871	2898	27	CAACAGTGATTTCTTTAGGCAGGTCCTT	58.45714286	2295	2916	2942	26	GATGGTGTCCAGCAATACGAAGATGTC	59.73703704	16	50	5	55	18
6212	23428	23455	27	CTTCGGTAGTTTTCACATTACACTCAAG	56.99285714	3802	23478	23504	26	TTTTCCACTACTTCTTCAGAGACTGGT	56.7	16	17	38	55	23
4478	948	975	27	TTCAATCTGTCAAGCAGCAGCAAAGCAA	58.45714286	1998	980	1006	26	AGCATCACCGCCATTGCCAGCCATTCT	62.77407407	16	47	9	56	5
4478	948	975	27	TTCAATCTGTCAAGCAGCAGCAAAGCAA	58.45714286	1999	981	1007	26	GCATCACCGCCATTGCCAGCCATTCTA	62.77407407	16	47	9	56	6
4759	2868	2895	27	TAGCAACAGTGATTTCTTTAGGCAGGTC	58.45714286	2296	2917	2943	26	ATGGTGTCCAGCAATACGAAGATGTCC	59.73703704	16	52	4	56	22
4760	2869	2896	27	AGCAACAGTGATTTCTTTAGGCAGGTCC	59.92142857	2295	2916	2942	26	GATGGTGTCCAGCAATACGAAGATGTC	59.73703704	16	51	5	56	20
5756	17669	17696	27	TTCAGATTTAGCCACATTCAAAGACTTC	55.52857143	3344	17716	17742	26	CTTCAGAATCACCATTAGCAACAGCCT	58.21851852	16	40	16	56	20
5969	19869	19896	27	ATAGAGGTTTGTGGTGGTTGGTAAAGAA	56.99285714	3570	19914	19940	26	CTGAAGTCATTGAGAGCCTTTGCGAGA	59.73703704	16	37	19	56	18
6461	26948	26975	27	TAAATCAATGCCCAGTGGTGTAAGTAAT	55.52857143	4052	26994	27020	26	GTTTTTATGACAGCATCTGCCACAACA	56.7	16	7	49	56	19
4478	948	975	27	TTCAATCTGTCAAGCAGCAGCAAAGCAA	58.45714286	1996	978	1004	26	GCAGCATCACCGCCATTGCCAGCCATT	64.29259259	16	47	10	57	3
4478	948	975	27	TTCAATCTGTCAAGCAGCAGCAAAGCAA	58.45714286	1997	979	1005	26	CAGCATCACCGCCATTGCCAGCCATTC	64.29259259	16	47	10	57	4
4479	949	976	27	TCAATCTGTCAAGCAGCAGCAAAGCAAG	59.92142857	1997	979	1005	26	CAGCATCACCGCCATTGCCAGCCATTC	64.29259259	16	47	10	57	3
4756	2865	2892	27	ATGTAGCAACAGTGATTTCTTTAGGCAG	56.99285714	2295	2916	2942	26	GATGGTGTCCAGCAATACGAAGATGTC	59.73703704	16	52	5	57	24
4762	2871	2898	27	CAACAGTGATTTCTTTAGGCAGGTCCTT	58.45714286	2294	2915	2941	26	AGATGGTGTCCAGCAATACGAAGATGT	58.21851852	16	50	7	57	17
5756	17669	17696	27	TTCAGATTTAGCCACATTCAAAGACTTC	55.52857143	3343	17715	17741	26	ACTTCAGAATCACCATTAGCAACAGCC	58.21851852	16	40	17	57	19
6457	26944	26971	27	CATCTAAATCAATGCCCAGTGGTGTAAG	58.45714286	4048	26990	27016	26	CAAAGTTTTTATGACAGCATCTGCCAC	56.7	16	11	46	57	19
6605	28368	28395	27	ACCCAATAGGCACACTTGTTATGGCAAC	59.92142857	4210	28396	28422	26	CAACATAAGAGAACACACAGCCTCCAA	58.21851852	16	11	46	57	1
4452	727	754	27	GCCAATGTTTGTAATCAGTTCCTTGTCT	56.99285714	1951	776	802	26	ATTTCCTTGGGTTTGTTCTGGACCACG	59.73703704	16	31	27	58	22
4453	728	755	27	CCAATGTTTGTAATCAGTTCCTTGTCTG	56.99285714	1951	776	802	26	ATTTCCTTGGGTTTGTTCTGGACCACG	59.73703704	16	31	27	58	21
4757	2866	2893	27	TGTAGCAACAGTGATTTCTTTAGGCAGG	58.45714286	2293	2914	2940	26	TAGATGGTGTCCAGCAATACGAAGATG	58.21851852	16	51	7	58	21
5757	17670	17697	27	TCAGATTTAGCCACATTCAAAGACTTCT	55.52857143	3344	17716	17742	26	CTTCAGAATCACCATTAGCAACAGCCT	58.21851852	16	42	16	58	19
5971	19871	19898	27	AGAGGTTTGTGGTGGTTGGTAAAGAACA	58.45714286	3570	19914	19940	26	CTGAAGTCATTGAGAGCCTTTGCGAGA	59.73703704	16	39	19	58	16
5972	19872	19899	27	GAGGTTTGTGGTGGTTGGTAAAGAACAT	58.45714286	3570	19914	19940	26	CTGAAGTCATTGAGAGCCTTTGCGAGA	59.73703704	16	39	19	58	15
6454	26941	26968	27	ACTCATCTAAATCAATGCCCAGTGGTGT	58.45714286	4047	26989	27015	26	GCAAAGTTTTTATGACAGCATCTGCCA	56.7	16	16	42	58	21
6455	26942	26969	27	CTCATCTAAATCAATGCCCAGTGGTGTA	58.45714286	4048	26990	27016	26	CAAAGTTTTTATGACAGCATCTGCCAC	56.7	16	12	46	58	21
6458	26945	26972	27	ATCTAAATCAATGCCCAGTGGTGTAAGT	56.99285714	4049	26991	27017	26	AAAGTTTTTATGACAGCATCTGCCACA	55.18148148	16	10	48	58	19
4480	950	977	27	CAATCTGTCAAGCAGCAGCAAAGCAAGA	59.92142857	1998	980	1006	26	AGCATCACCGCCATTGCCAGCCATTCT	62.77407407	16	50	9	59	3
4759	2868	2895	27	TAGCAACAGTGATTTCTTTAGGCAGGTC	58.45714286	2293	2914	2940	26	TAGATGGTGTCCAGCAATACGAAGATG	58.21851852	16	52	7	59	19
5757	17670	17697	27	TCAGATTTAGCCACATTCAAAGACTTCT	55.52857143	3343	17715	17741	26	ACTTCAGAATCACCATTAGCAACAGCC	58.21851852	16	42	17	59	18
5962	19862	19889	27	TGAGGTGATAGAGGTTTGTGGTGGTTGG	61.38571429	3560	19904	19930	26	ACCTGAGTTACTGAAGTCATTGAGAGC	58.21851852	16	14	45	59	15
6458	26945	26972	27	ATCTAAATCAATGCCCAGTGGTGTAAGT	56.99285714	4052	26994	27020	26	GTTTTTATGACAGCATCTGCCACAACA	56.7	16	10	49	59	22
4478	948	975	27	TTCAATCTGTCAAGCAGCAGCAAAGCAA	58.45714286	1994	976	1002	26	GAGCAGCATCACCGCCATTGCCAGCCA	65.81111111	16	47	13	60	1
4708	2473	2500	27	GCGAGTGTTATCAGTGCCAAGAAAAGAA	58.45714286	2219	2523	2549	26	AATCTCCATTGGTTGCTCTTCATCTAA	55.18148148	16	42	18	60	23
5963	19863	19890	27	GAGGTGATAGAGGTTTGTGGTGGTTGGT	61.38571429	3558	19902	19928	26	GAACCTGAGTTACTGAAGTCATTGAGA	56.7	16	16	44	60	12
5964	19864	19891	27	AGGTGATAGAGGTTTGTGGTGGTTGGTA	59.92142857	3556	19900	19926	26	CAGAACCTGAGTTACTGAAGTCATTGA	56.7	16	28	32	60	9
6367	26643	26670	27	GTCTGATTGTCCTCACTGCCGTCTTGTT	61.38571429	3964	26692	26718	26	CATCATCTAACCAATCTTCTTCTTGCT	55.18148148	16	47	13	60	22
6457	26944	26971	27	CATCTAAATCAATGCCCAGTGGTGTAAG	58.45714286	4052	26994	27020	26	GTTTTTATGACAGCATCTGCCACAACA	56.7	16	11	49	60	23
6603	28366	28393	27	GAACCCAATAGGCACACTTGTTATGGCA	59.92142857	4211	28397	28423	26	AACATAAGAGAACACACAGCCTCCAAA	56.7	16	9	51	60	4
6616	28394	28421	27	ACCAACATAAGAGAACACACAGCCTCCA	59.92142857	4223	28437	28463	26	CCACCCTTACGAAGAATGGTTTTCAAG	58.21851852	16	42	18	60	16
4708	2473	2500	27	GCGAGTGTTATCAGTGCCAAGAAAAGAA	58.45714286	2220	2524	2550	26	ATCTCCATTGGTTGCTCTTCATCTAAT	55.18148148	16	42	19	61	24
5967	19867	19894	27	TGATAGAGGTTTGTGGTGGTTGGTAAAG	58.45714286	3568	19912	19938	26	TACTGAAGTCATTGAGAGCCTTTGCGA	58.21851852	16	35	26	61	18
5970	19870	19897	27	TAGAGGTTTGTGGTGGTTGGTAAAGAAC	58.45714286	3569	19913	19939	26	ACTGAAGTCATTGAGAGCCTTTGCGAG	59.73703704	16	34	27	61	16
6153	22147	22174	27	TCTTCACTGTAACACTATCAACGATGTA	55.52857143	3746	22181	22207	26	CTGGTCAGTAGGATTTATTGGTCTTTT	55.18148148	16	23	39	62	7
6600	28363	28390	27	GTGGAACCCAATAGGCACACTTGTTATG	59.92142857	4213	28399	28425	26	CATAAGAGAACACACAGCCTCCAAAGG	59.73703704	16	9	53	62	9
6602	28365	28392	27	GGAACCCAATAGGCACACTTGTTATGGC	61.38571429	4213	28399	28425	26	CATAAGAGAACACACAGCCTCCAAAGG	59.73703704	16	9	53	62	7
6616	28394	28421	27	ACCAACATAAGAGAACACACAGCCTCCA	59.92142857	4224	28438	28464	26	CACCCTTACGAAGAATGGTTTTCAAGC	58.21851852	16	42	20	62	17
4512	1015	1042	27	AAGTTCCCCTACTGCTGCCTGGAGTTGA	62.85	2009	1065	1091	26	CGTGATGAGGAACGAGAAGAGGCTTGA	61.25555556	16	51	12	63	23
4513	1016	1043	27	AGTTCCCCTACTGCTGCCTGGAGTTGAA	62.85	2010	1066	1092	26	GTGATGAGGAACGAGAAGAGGCTTGAC	61.25555556	16	51	12	63	23
4709	2474	2501	27	CGAGTGTTATCAGTGCCAAGAAAAGAAT	56.99285714	2219	2523	2549	26	AATCTCCATTGGTTGCTCTTCATCTAA	55.18148148	16	45	18	63	22
5124	6582	6609	27	ATGTCAAGAATCTCAAGTGTCTGTGGAT	56.99285714	2663	6621	6647	26	TCAGTAGTGTCAGCAATGTCTCTGCCA	59.73703704	16	42	21	63	12
5963	19863	19890	27	GAGGTGATAGAGGTTTGTGGTGGTTGGT	61.38571429	3559	19903	19929	26	AACCTGAGTTACTGAAGTCATTGAGAG	56.7	16	16	47	63	13
5968	19868	19895	27	GATAGAGGTTTGTGGTGGTTGGTAAAGA	58.45714286	3569	19913	19939	26	ACTGAAGTCATTGAGAGCCTTTGCGAG	59.73703704	16	36	27	63	18
6368	26644	26671	27	TCTGATTGTCCTCACTGCCGTCTTGTTG	61.38571429	3965	26693	26719	26	ATCATCTAACCAATCTTCTTCTTGCTC	55.18148148	16	46	17	63	22
6369	26645	26672	27	CTGATTGTCCTCACTGCCGTCTTGTTGA	61.38571429	3966	26694	26720	26	TCATCTAACCAATCTTCTTCTTGCTCT	55.18148148	16	40	23	63	22
6460	26947	26974	27	CTAAATCAATGCCCAGTGGTGTAAGTAA	56.99285714	4051	26993	27019	26	AGTTTTTATGACAGCATCTGCCACAAC	56.7	16	7	56	63	19
6461	26948	26975	27	TAAATCAATGCCCAGTGGTGTAAGTAAT	55.52857143	4050	26992	27018	26	AAGTTTTTATGACAGCATCTGCCACAA	55.18148148	16	7	56	63	17
6461	26948	26975	27	TAAATCAATGCCCAGTGGTGTAAGTAAT	55.52857143	4051	26993	27019	26	AGTTTTTATGACAGCATCTGCCACAAC	56.7	16	7	56	63	18
6600	28363	28390	27	GTGGAACCCAATAGGCACACTTGTTATG	59.92142857	4212	28398	28424	26	ACATAAGAGAACACACAGCCTCCAAAG	58.21851852	16	9	54	63	8
6601	28364	28391	27	TGGAACCCAATAGGCACACTTGTTATGG	59.92142857	4212	28398	28424	26	ACATAAGAGAACACACAGCCTCCAAAG	58.21851852	16	9	54	63	7
6602	28365	28392	27	GGAACCCAATAGGCACACTTGTTATGGC	61.38571429	4212	28398	28424	26	ACATAAGAGAACACACAGCCTCCAAAG	58.21851852	16	9	54	63	6
6603	28366	28393	27	GAACCCAATAGGCACACTTGTTATGGCA	59.92142857	4212	28398	28424	26	ACATAAGAGAACACACAGCCTCCAAAG	58.21851852	16	9	54	63	5
6606	28369	28396	27	CCCAATAGGCACACTTGTTATGGCAACC	61.38571429	4211	28397	28423	26	AACATAAGAGAACACACAGCCTCCAAA	56.7	16	12	51	63	1
6615	28393	28420	27	AACCAACATAAGAGAACACACAGCCTCC	59.92142857	4224	28438	28464	26	CACCCTTACGAAGAATGGTTTTCAAGC	58.21851852	16	43	20	63	18
6459	26946	26973	27	TCTAAATCAATGCCCAGTGGTGTAAGTA	56.99285714	4050	26992	27018	26	AAGTTTTTATGACAGCATCTGCCACAA	55.18148148	16	8	56	64	19
6604	28367	28394	27	AACCCAATAGGCACACTTGTTATGGCAA	58.45714286	4212	28398	28424	26	ACATAAGAGAACACACAGCCTCCAAAG	58.21851852	16	10	54	64	4
4514	1017	1044	27	GTTCCCCTACTGCTGCCTGGAGTTGAAT	62.85	2009	1065	1091	26	CGTGATGAGGAACGAGAAGAGGCTTGA	61.25555556	16	53	12	65	21
5125	6615	6642	27	ACAGCATCAGTAGTGTCAGCAATGTCTC	59.92142857	2669	6660	6686	26	GGCAGAAACTTTTTGTTAGACTCAGTA	55.18148148	16	22	43	65	18
5789	18038	18065	27	GCACTTTACATCTGACATTTTAGACTGT	55.52857143	3371	18068	18094	26	AGTGGCTACTTTGATACAAGGTTTGCC	58.21851852	16	57	8	65	3
5789	18038	18065	27	GCACTTTACATCTGACATTTTAGACTGT	55.52857143	3376	18075	18101	26	ACTTTGATACAAGGTTTGCCACCAACA	56.7	16	57	8	65	10
5971	19871	19898	27	AGAGGTTTGTGGTGGTTGGTAAAGAACA	58.45714286	3568	19912	19938	26	TACTGAAGTCATTGAGAGCCTTTGCGA	58.21851852	16	39	26	65	14
6605	28368	28395	27	ACCCAATAGGCACACTTGTTATGGCAAC	59.92142857	4212	28398	28424	26	ACATAAGAGAACACACAGCCTCCAAAG	58.21851852	16	11	54	65	3
5125	6615	6642	27	ACAGCATCAGTAGTGTCAGCAATGTCTC	59.92142857	2668	6659	6685	26	AGGCAGAAACTTTTTGTTAGACTCAGT	55.18148148	16	22	44	66	17
5756	17669	17696	27	TTCAGATTTAGCCACATTCAAAGACTTC	55.52857143	3338	17710	17736	26	GAACAACTTCAGAATCACCATTAGCAA	55.18148148	16	40	26	66	14
5789	18038	18065	27	GCACTTTACATCTGACATTTTAGACTGT	55.52857143	3372	18071	18097	26	GGCTACTTTGATACAAGGTTTGCCACC	59.73703704	16	57	9	66	6
5970	19870	19897	27	TAGAGGTTTGTGGTGGTTGGTAAAGAAC	58.45714286	3557	19901	19927	26	AGAACCTGAGTTACTGAAGTCATTGAG	56.7	16	34	32	66	4
5972	19872	19899	27	GAGGTTTGTGGTGGTTGGTAAAGAACAT	58.45714286	3569	19913	19939	26	ACTGAAGTCATTGAGAGCCTTTGCGAG	59.73703704	16	39	27	66	14
6363	26639	26666	27	AGTTGTCTGATTGTCCTCACTGCCGTCT	61.38571429	3963	26691	26717	26	TCATCATCTAACCAATCTTCTTCTTGC	55.18148148	16	53	13	66	25
6364	26640	26667	27	GTTGTCTGATTGTCCTCACTGCCGTCTT	61.38571429	3963	26691	26717	26	TCATCATCTAACCAATCTTCTTCTTGC	55.18148148	16	53	13	66	24
6364	26640	26667	27	GTTGTCTGATTGTCCTCACTGCCGTCTT	61.38571429	3964	26692	26718	26	CATCATCTAACCAATCTTCTTCTTGCT	55.18148148	16	53	13	66	25
6606	28369	28396	27	CCCAATAGGCACACTTGTTATGGCAACC	61.38571429	4212	28398	28424	26	ACATAAGAGAACACACAGCCTCCAAAG	58.21851852	16	12	54	66	2
6607	28370	28397	27	CCAATAGGCACACTTGTTATGGCAACCA	59.92142857	4213	28399	28425	26	CATAAGAGAACACACAGCCTCCAAAGG	59.73703704	16	13	53	66	2
5967	19867	19894	27	TGATAGAGGTTTGTGGTGGTTGGTAAAG	58.45714286	3557	19901	19927	26	AGAACCTGAGTTACTGAAGTCATTGAG	56.7	16	35	32	67	7
6457	26944	26971	27	CATCTAAATCAATGCCCAGTGGTGTAAG	58.45714286	4051	26993	27019	26	AGTTTTTATGACAGCATCTGCCACAAC	56.7	16	11	56	67	22
6607	28370	28397	27	CCAATAGGCACACTTGTTATGGCAACCA	59.92142857	4212	28398	28424	26	ACATAAGAGAACACACAGCCTCCAAAG	58.21851852	16	13	54	67	1
6667	28540	28567	27	TAACAACAGCATTTTGGGGTAAGTAACC	56.99285714	4277	28570	28596	26	AAGTAGTGGCACCTTCTTTAGTCAAAT	55.18148148	16	43	24	67	3
4514	1017	1044	27	GTTCCCCTACTGCTGCCTGGAGTTGAAT	62.85	2011	1067	1093	26	TGATGAGGAACGAGAAGAGGCTTGACT	59.73703704	16	53	15	68	23
5756	17669	17696	27	TTCAGATTTAGCCACATTCAAAGACTTC	55.52857143	3337	17709	17735	26	AGAACAACTTCAGAATCACCATTAGCA	55.18148148	16	40	28	68	13
5968	19868	19895	27	GATAGAGGTTTGTGGTGGTTGGTAAAGA	58.45714286	3556	19900	19926	26	CAGAACCTGAGTTACTGAAGTCATTGA	56.7	16	36	32	68	5
5969	19869	19896	27	ATAGAGGTTTGTGGTGGTTGGTAAAGAA	56.99285714	3556	19900	19926	26	CAGAACCTGAGTTACTGAAGTCATTGA	56.7	16	37	32	69	4
6617	28395	28422	27	CCAACATAAGAGAACACACAGCCTCCAA	59.92142857	4224	28438	28464	26	CACCCTTACGAAGAATGGTTTTCAAGC	58.21851852	16	49	20	69	16
4523	1085	1112	27	GGCTTGACTGCCGCCTCTGCTCCCTTCT	67.24285714	2038	1121	1147	26	GCCTTTTGGCAATGTTGTTCCTTGAGG	59.73703704	16	41	29	70	9
6616	28394	28421	27	ACCAACATAAGAGAACACACAGCCTCCA	59.92142857	4227	28441	28467	26	CCTTACGAAGAATGGTTTTCAAGCCAG	58.21851852	16	42	28	70	20
4523	1085	1112	27	GGCTTGACTGCCGCCTCTGCTCCCTTCT	67.24285714	2035	1118	1144	26	GAAGCCTTTTGGCAATGTTGTTCCTTG	58.21851852	16	41	30	71	6
5789	18038	18065	27	GCACTTTACATCTGACATTTTAGACTGT	55.52857143	3380	18079	18105	26	TGATACAAGGTTTGCCACCAACACCCA	59.73703704	16	57	14	71	14
5964	19864	19891	27	AGGTGATAGAGGTTTGTGGTGGTTGGTA	59.92142857	3558	19902	19928	26	GAACCTGAGTTACTGAAGTCATTGAGA	56.7	16	28	44	72	11
5964	19864	19891	27	AGGTGATAGAGGTTTGTGGTGGTTGGTA	59.92142857	3560	19904	19930	26	ACCTGAGTTACTGAAGTCATTGAGAGC	58.21851852	16	28	45	73	13
5964	19864	19891	27	AGGTGATAGAGGTTTGTGGTGGTTGGTA	59.92142857	3563	19907	19933	26	TGAGTTACTGAAGTCATTGAGAGCCTT	56.7	16	28	45	73	16
4710	2475	2502	27	GAGTGTTATCAGTGCCAAGAAAAGAATA	55.52857143	2220	2524	2550	26	ATCTCCATTGGTTGCTCTTCATCTAAT	55.18148148	16	55	19	74	22
5973	19873	19900	27	AGGTTTGTGGTGGTTGGTAAAGAACATC	58.45714286	3564	19908	19934	26	GAGTTACTGAAGTCATTGAGAGCCTTT	56.7	16	34	41	75	8
6144	22138	22165	27	TGGAACCATTCTTCACTGTAACACTATC	56.99285714	3746	22181	22207	26	CTGGTCAGTAGGATTTATTGGTCTTTT	55.18148148	16	37	39	76	16
6376	26683	26710	27	GTTGACTATCATCATCTAACCAATCTTC	55.52857143	3979	26724	26750	26	TCAGGTTGAAGAGCAGCAGAAGTGGCA	61.25555556	16	20	56	76	14
6147	22141	22168	27	AACCATTCTTCACTGTAACACTATCAAC	55.52857143	3746	22181	22207	26	CTGGTCAGTAGGATTTATTGGTCTTTT	55.18148148	16	38	39	77	13
6617	28395	28422	27	CCAACATAAGAGAACACACAGCCTCCAA	59.92142857	4227	28441	28467	26	CCTTACGAAGAATGGTTTTCAAGCCAG	58.21851852	16	49	28	77	19
5972	19872	19899	27	GAGGTTTGTGGTGGTTGGTAAAGAACAT	58.45714286	3566	19910	19936	26	GTTACTGAAGTCATTGAGAGCCTTTGC	58.21851852	16	39	39	78	11
5973	19873	19900	27	AGGTTTGTGGTGGTTGGTAAAGAACATC	58.45714286	3562	19906	19932	26	CTGAGTTACTGAAGTCATTGAGAGCCT	58.21851852	16	34	44	78	6
6376	26683	26710	27	GTTGACTATCATCATCTAACCAATCTTC	55.52857143	3982	26727	26753	26	GGTTGAAGAGCAGCAGAAGTGGCACCA	62.77407407	16	20	58	78	17
5789	18038	18065	27	GCACTTTACATCTGACATTTTAGACTGT	55.52857143	3383	18082	18108	26	TACAAGGTTTGCCACCAACACCCAACA	59.73703704	16	57	22	79	17
5967	19867	19894	27	TGATAGAGGTTTGTGGTGGTTGGTAAAG	58.45714286	3558	19902	19928	26	GAACCTGAGTTACTGAAGTCATTGAGA	56.7	16	35	44	79	8
5970	19870	19897	27	TAGAGGTTTGTGGTGGTTGGTAAAGAAC	58.45714286	3560	19904	19930	26	ACCTGAGTTACTGAAGTCATTGAGAGC	58.21851852	16	34	45	79	7
6369	26645	26672	27	CTGATTGTCCTCACTGCCGTCTTGTTGA	61.38571429	3967	26695	26721	26	CATCTAACCAATCTTCTTCTTGCTCTT	55.18148148	16	40	39	79	23
6618	28396	28423	27	CAACATAAGAGAACACACAGCCTCCAAA	58.45714286	4228	28442	28468	26	CTTACGAAGAATGGTTTTCAAGCCAGA	56.7	16	51	28	79	19
6619	28397	28424	27	AACATAAGAGAACACACAGCCTCCAAAG	58.45714286	4225	28439	28465	26	ACCCTTACGAAGAATGGTTTTCAAGCC	58.21851852	16	57	22	79	15
6620	28398	28425	27	ACATAAGAGAACACACAGCCTCCAAAGG	59.92142857	4226	28440	28466	26	CCCTTACGAAGAATGGTTTTCAAGCCA	58.21851852	16	54	25	79	15
5967	19867	19894	27	TGATAGAGGTTTGTGGTGGTTGGTAAAG	58.45714286	3560	19904	19930	26	ACCTGAGTTACTGAAGTCATTGAGAGC	58.21851852	16	35	45	80	10
5973	19873	19900	27	AGGTTTGTGGTGGTTGGTAAAGAACATC	58.45714286	3561	19905	19931	26	CCTGAGTTACTGAAGTCATTGAGAGCC	59.73703704	16	34	46	80	5
5974	19874	19901	27	GGTTTGTGGTGGTTGGTAAAGAACATCA	58.45714286	3562	19906	19932	26	CTGAGTTACTGAAGTCATTGAGAGCCT	58.21851852	16	36	44	80	5
4524	1086	1113	27	GCTTGACTGCCGCCTCTGCTCCCTTCTG	67.24285714	2036	1119	1145	26	AAGCCTTTTGGCAATGTTGTTCCTTGA	56.7	16	51	30	81	6
5968	19868	19895	27	GATAGAGGTTTGTGGTGGTTGGTAAAGA	58.45714286	3560	19904	19930	26	ACCTGAGTTACTGAAGTCATTGAGAGC	58.21851852	16	36	45	81	9
5970	19870	19897	27	TAGAGGTTTGTGGTGGTTGGTAAAGAAC	58.45714286	3559	19903	19929	26	AACCTGAGTTACTGAAGTCATTGAGAG	56.7	16	34	47	81	6
6376	26683	26710	27	GTTGACTATCATCATCTAACCAATCTTC	55.52857143	3983	26728	26754	26	GTTGAAGAGCAGCAGAAGTGGCACCAA	61.25555556	16	20	61	81	18
5967	19867	19894	27	TGATAGAGGTTTGTGGTGGTTGGTAAAG	58.45714286	3559	19903	19929	26	AACCTGAGTTACTGAAGTCATTGAGAG	56.7	16	35	47	82	9
5968	19868	19895	27	GATAGAGGTTTGTGGTGGTTGGTAAAGA	58.45714286	3561	19905	19931	26	CCTGAGTTACTGAAGTCATTGAGAGCC	59.73703704	16	36	46	82	10
5969	19869	19896	27	ATAGAGGTTTGTGGTGGTTGGTAAAGAA	56.99285714	3560	19904	19930	26	ACCTGAGTTACTGAAGTCATTGAGAGC	58.21851852	16	37	45	82	8
6143	22090	22117	27	AATGTCTTTCATAAGTCTTTTGACCAGC	55.52857143	3727	22138	22164	26	TGGAACCATTCTTCACTGTAACACTAT	55.18148148	16	45	37	82	21
6370	26646	26673	27	TGATTGTCCTCACTGCCGTCTTGTTGAC	61.38571429	3968	26696	26722	26	ATCTAACCAATCTTCTTCTTGCTCTTC	55.18148148	16	37	45	82	23
6616	28394	28421	27	ACCAACATAAGAGAACACACAGCCTCCA	59.92142857	4230	28444	28470	26	TACGAAGAATGGTTTTCAAGCCAGATT	55.18148148	16	42	40	82	23
6620	28398	28425	27	ACATAAGAGAACACACAGCCTCCAAAGG	59.92142857	4228	28442	28468	26	CTTACGAAGAATGGTTTTCAAGCCAGA	56.7	16	54	28	82	17
5968	19868	19895	27	GATAGAGGTTTGTGGTGGTTGGTAAAGA	58.45714286	3559	19903	19929	26	AACCTGAGTTACTGAAGTCATTGAGAG	56.7	16	36	47	83	8
5971	19871	19898	27	AGAGGTTTGTGGTGGTTGGTAAAGAACA	58.45714286	3558	19902	19928	26	GAACCTGAGTTACTGAAGTCATTGAGA	56.7	16	39	44	83	4
6372	26648	26675	27	ATTGTCCTCACTGCCGTCTTGTTGACCA	61.38571429	3969	26697	26723	26	TCTAACCAATCTTCTTCTTGCTCTTCT	55.18148148	16	15	68	83	22
6376	26683	26710	27	GTTGACTATCATCATCTAACCAATCTTC	55.52857143	3984	26729	26755	26	TTGAAGAGCAGCAGAAGTGGCACCAAA	59.73703704	16	20	63	83	19
4800	3074	3101	27	AACAGTCTGAAAGAAGCAATGAAGTAGC	56.99285714	2331	3116	3142	26	CCTACAAGACAAGCCATTGCGATAGCA	59.73703704	16	78	6	84	15
5789	18038	18065	27	GCACTTTACATCTGACATTTTAGACTGT	55.52857143	3384	18083	18109	26	ACAAGGTTTGCCACCAACACCCAACAA	59.73703704	16	57	27	84	18
5969	19869	19896	27	ATAGAGGTTTGTGGTGGTTGGTAAAGAA	56.99285714	3559	19903	19929	26	AACCTGAGTTACTGAAGTCATTGAGAG	56.7	16	37	47	84	7
5971	19871	19898	27	AGAGGTTTGTGGTGGTTGGTAAAGAACA	58.45714286	3560	19904	19930	26	ACCTGAGTTACTGAAGTCATTGAGAGC	58.21851852	16	39	45	84	6
6375	26677	26704	27	CAGTTTGTTGACTATCATCATCTAACCA	55.52857143	3979	26724	26750	26	TCAGGTTGAAGAGCAGCAGAAGTGGCA	61.25555556	16	28	56	84	20
6429	26852	26879	27	CTCATCTGGAGGGTAGAAAGAACAATAC	58.45714286	4024	26902	26928	26	CACCAGACTCATCAAATAAGTAGTATG	55.18148148	16	55	29	84	23
4800	3074	3101	27	AACAGTCTGAAAGAAGCAATGAAGTAGC	56.99285714	2329	3114	3140	26	AGCCTACAAGACAAGCCATTGCGATAG	59.73703704	16	78	7	85	13
4406	478	505	27	TCTGCGGTAAGGCTTGAGTTTCATCAGC	61.38571429	1912	512	538	26	CTTTTTGTCCTTTTTAGGCTCTGTTGG	56.7	16	18	69	87	7
4799	3073	3100	27	AAACAGTCTGAAAGAAGCAATGAAGTAG	55.52857143	2329	3114	3140	26	AGCCTACAAGACAAGCCATTGCGATAG	59.73703704	16	80	7	87	14
5328	9896	9923	27	GACCATCAACTCTACCATCAAAAAAGAC	56.99285714	2885	9948	9974	26	AGTTGGTTTCTTGGCTATGTCAGTCAT	56.7	16	53	34	87	25
5752	17524	17551	27	TTCTAAGCATAGTGAAAAGCATTGTCTG	55.52857143	3331	17560	17586	26	TAGTAACTTTTGCCCTCTTGTCCTCAG	58.21851852	16	43	44	87	9
6431	26854	26881	27	CATCTGGAGGGTAGAAAGAACAATACAT	56.99285714	4021	26898	26924	26	AACTCACCAGACTCATCAAATAAGTAG	55.18148148	16	62	25	87	17
6432	26855	26882	27	ATCTGGAGGGTAGAAAGAACAATACATA	55.52857143	4022	26899	26925	26	ACTCACCAGACTCATCAAATAAGTAGT	55.18148148	16	60	28	88	17
4799	3073	3100	27	AAACAGTCTGAAAGAAGCAATGAAGTAG	55.52857143	2328	3113	3139	26	AAGCCTACAAGACAAGCCATTGCGATA	58.21851852	16	80	10	90	13
4530	1092	1119	27	CTGCCGCCTCTGCTCCCTTCTGCGTAGA	67.24285714	2038	1121	1147	26	GCCTTTTGGCAATGTTGTTCCTTGAGG	59.73703704	16	62	29	91	2
4526	1088	1115	27	TTGACTGCCGCCTCTGCTCCCTTCTGCG	67.24285714	2038	1121	1147	26	GCCTTTTGGCAATGTTGTTCCTTGAGG	59.73703704	16	64	29	93	6
4529	1091	1118	27	ACTGCCGCCTCTGCTCCCTTCTGCGTAG	67.24285714	2038	1121	1147	26	GCCTTTTGGCAATGTTGTTCCTTGAGG	59.73703704	16	64	29	93	3
5334	9902	9929	27	CAACTCTACCATCAAAAAAGACAGTGAG	56.99285714	2885	9948	9974	26	AGTTGGTTTCTTGGCTATGTCAGTCAT	56.7	16	59	34	93	19
4526	1088	1115	27	TTGACTGCCGCCTCTGCTCCCTTCTGCG	67.24285714	2036	1119	1145	26	AAGCCTTTTGGCAATGTTGTTCCTTGA	56.7	16	64	30	94	4
4527	1089	1116	27	TGACTGCCGCCTCTGCTCCCTTCTGCGT	67.24285714	2035	1118	1144	26	GAAGCCTTTTGGCAATGTTGTTCCTTG	58.21851852	16	64	30	94	2
5333	9901	9928	27	TCAACTCTACCATCAAAAAAGACAGTGA	55.52857143	2884	9947	9973	26	CAGTTGGTTTCTTGGCTATGTCAGTCA	58.21851852	16	59	35	94	19
5334	9902	9929	27	CAACTCTACCATCAAAAAAGACAGTGAG	56.99285714	2884	9947	9973	26	CAGTTGGTTTCTTGGCTATGTCAGTCA	58.21851852	16	59	35	94	18
4525	1087	1114	27	CTTGACTGCCGCCTCTGCTCCCTTCTGC	67.24285714	2036	1119	1145	26	AAGCCTTTTGGCAATGTTGTTCCTTGA	56.7	16	65	30	95	5
4798	3072	3099	27	CAAACAGTCTGAAAGAAGCAATGAAGTA	55.52857143	2329	3114	3140	26	AGCCTACAAGACAAGCCATTGCGATAG	59.73703704	16	89	7	96	15
5334	9902	9929	27	CAACTCTACCATCAAAAAAGACAGTGAG	56.99285714	2883	9946	9972	26	TCAGTTGGTTTCTTGGCTATGTCAGTC	58.21851852	16	59	37	96	17
4529	1091	1118	27	ACTGCCGCCTCTGCTCCCTTCTGCGTAG	67.24285714	2037	1120	1146	26	AGCCTTTTGGCAATGTTGTTCCTTGAG	58.21851852	16	64	33	97	2
5522	13664	13691	27	CAGCCTGTAAGACTGTATGCGGTGTGTA	61.38571429	3087	13696	13722	26	GCCTCATAAAACTCAGGTTCCCAATAC	58.21851852	16	10	87	97	5
5330	9898	9925	27	CCATCAACTCTACCATCAAAAAAGACAG	56.99285714	2884	9947	9973	26	CAGTTGGTTTCTTGGCTATGTCAGTCA	58.21851852	16	63	35	98	22
4798	3072	3099	27	CAAACAGTCTGAAAGAAGCAATGAAGTA	55.52857143	2328	3113	3139	26	AAGCCTACAAGACAAGCCATTGCGATA	58.21851852	16	89	10	99	14
4396	468	495	27	TTCTTCTGTCTCTGCGGTAAGGCTTGAG	61.38571429	1902	497	523	26	TTCATCAGCCTTCTTCTTTTTGTCCTT	55.18148148	16	6	105	111	2
5369	10226	10253	27	CCTGTTGTCCATCAAAGTGTCCCTTATT	58.45714286	2915	10266	10292	26	AGCCACATTTTCTAAACTCTGAAGTCT	55.18148148	16	16	99	115	13
5371	10228	10255	27	TGTTGTCCATCAAAGTGTCCCTTATTTA	55.52857143	2914	10265	10291	26	AAGCCACATTTTCTAAACTCTGAAGTC	55.18148148	16	18	102	120	10
4859	4057	4084	27	TTAGTATGCCAGCAAAGAAAATAGTTGG	55.52857143	2380	4087	4113	26	TCATAAAGTAATGGGTTTTTGGAACGG	55.18148148	16	89	39	128	3
5752	17524	17551	27	TTCTAAGCATAGTGAAAAGCATTGTCTG	55.52857143	3332	17561	17587	26	AGTAACTTTTGCCCTCTTGTCCTCAGA	58.21851852	16	43	87	130	10
5753	17525	17552	27	TCTAAGCATAGTGAAAAGCATTGTCTGC	56.99285714	3332	17561	17587	26	AGTAACTTTTGCCCTCTTGTCCTCAGA	58.21851852	16	51	87	138	9
5753	17525	17552	27	TCTAAGCATAGTGAAAAGCATTGTCTGC	56.99285714	3333	17562	17588	26	GTAACTTTTGCCCTCTTGTCCTCAGAT	58.21851852	16	51	91	142	10
4397	469	496	27	TCTTCTGTCTCTGCGGTAAGGCTTGAGT	61.38571429	1903	498	524	26	TCATCAGCCTTCTTCTTTTTGTCCTTT	55.18148148	16	4	139	143	2
4889	4179	4206	27	TAAAGCATAAAGATAGAGAAAAGGGGCT	55.52857143	2408	4212	4238	26	GCCAGCAGCAACGAGCAAAAGGTGTGA	62.77407407	16	148	3	151	6
4890	4182	4209	27	AGCATAAAGATAGAGAAAAGGGGCTTCA	56.99285714	2416	4220	4246	26	CAACGAGCAAAAGGTGTGAGTAAACTG	58.21851852	16	134	19	153	11
4890	4182	4209	27	AGCATAAAGATAGAGAAAAGGGGCTTCA	56.99285714	2419	4223	4249	26	CGAGCAAAAGGTGTGAGTAAACTGTTA	56.7	16	134	20	154	14
4860	4065	4092	27	CCAGCAAAGAAAATAGTTGGCATCATAA	55.52857143	2385	4109	4135	26	AACGGCATTTCCAGCAAAGCCAAAGCC	61.25555556	16	87	69	156	17
4860	4065	4092	27	CCAGCAAAGAAAATAGTTGGCATCATAA	55.52857143	2386	4110	4136	26	ACGGCATTTCCAGCAAAGCCAAAGCCT	61.25555556	16	87	70	157	18
4860	4065	4092	27	CCAGCAAAGAAAATAGTTGGCATCATAA	55.52857143	2391	4115	4141	26	ATTTCCAGCAAAGCCAAAGCCTCATTA	56.7	16	87	71	158	23
4392	464	491	27	CTGTTTCTTCTGTCTCTGCGGTAAGGCT	61.38571429	1898	493	519	26	GAGTTTCATCAGCCTTCTTCTTTTTGT	55.18148148	16	85	77	162	2
4390	462	489	27	TGCTGTTTCTTCTGTCTCTGCGGTAAGG	61.38571429	1896	490	516	26	CTTGAGTTTCATCAGCCTTCTTCTTTT	55.18148148	16	117	51	168	1
4389	461	488	27	TTGCTGTTTCTTCTGTCTCTGCGGTAAG	59.92142857	1895	489	515	26	GCTTGAGTTTCATCAGCCTTCTTCTTT	56.7	16	132	41	173	1
4392	464	491	27	CTGTTTCTTCTGTCTCTGCGGTAAGGCT	61.38571429	1900	495	521	26	GTTTCATCAGCCTTCTTCTTTTTGTCC	56.7	16	85	88	173	4
4396	468	495	27	TTCTTCTGTCTCTGCGGTAAGGCTTGAG	61.38571429	1920	520	546	26	CCTTTTTAGGCTCTGTTGGTGGGAATG	59.73703704	16	6	177	183	25
4401	473	500	27	CTGTCTCTGCGGTAAGGCTTGAGTTTCA	61.38571429	1920	520	546	26	CCTTTTTAGGCTCTGTTGGTGGGAATG	59.73703704	16	8	177	185	20
4406	478	505	27	TCTGCGGTAAGGCTTGAGTTTCATCAGC	61.38571429	1910	509	535	26	CTTCTTTTTGTCCTTTTTAGGCTCTGT	55.18148148	16	18	171	189	4
4390	462	489	27	TGCTGTTTCTTCTGTCTCTGCGGTAAGG	61.38571429	1899	494	520	26	AGTTTCATCAGCCTTCTTCTTTTTGTC	55.18148148	16	117	84	201	5
4398	470	497	27	CTTCTGTCTCTGCGGTAAGGCTTGAGTT	61.38571429	1904	499	525	26	CATCAGCCTTCTTCTTTTTGTCCTTTT	55.18148148	16	4	197	201	2
4391	463	490	27	GCTGTTTCTTCTGTCTCTGCGGTAAGGC	62.85	1901	496	522	26	TTTCATCAGCCTTCTTCTTTTTGTCCT	55.18148148	16	109	94	203	6
4389	461	488	27	TTGCTGTTTCTTCTGTCTCTGCGGTAAG	59.92142857	1898	493	519	26	GAGTTTCATCAGCCTTCTTCTTTTTGT	55.18148148	16	132	77	209	5
4390	462	489	27	TGCTGTTTCTTCTGTCTCTGCGGTAAGG	61.38571429	1901	496	522	26	TTTCATCAGCCTTCTTCTTTTTGTCCT	55.18148148	16	117	94	211	7
6400	26807	26834	27	TGATGGCTCAAACTCTTCTTCTTCACAA	56.99285714	4015	26836	26862	26	CACCTTCTTCTTCATCCTCATCTGGAG	59.73703704	16	59	152	211	2
4391	463	490	27	GCTGTTTCTTCTGTCTCTGCGGTAAGGC	62.85	1902	497	523	26	TTCATCAGCCTTCTTCTTTTTGTCCTT	55.18148148	16	109	105	214	7
4389	461	488	27	TTGCTGTTTCTTCTGTCTCTGCGGTAAG	59.92142857	1900	495	521	26	GTTTCATCAGCCTTCTTCTTTTTGTCC	56.7	16	132	88	220	7
4390	462	489	27	TGCTGTTTCTTCTGTCTCTGCGGTAAGG	61.38571429	1902	497	523	26	TTCATCAGCCTTCTTCTTTTTGTCCTT	55.18148148	16	117	105	222	8
4389	461	488	27	TTGCTGTTTCTTCTGTCTCTGCGGTAAG	59.92142857	1901	496	522	26	TTTCATCAGCCTTCTTCTTTTTGTCCT	55.18148148	16	132	94	226	8
4388	460	487	27	TTTGCTGTTTCTTCTGTCTCTGCGGTAA	58.45714286	1897	492	518	26	TGAGTTTCATCAGCCTTCTTCTTTTTG	55.18148148	16	155	77	232	5
4389	461	488	27	TTGCTGTTTCTTCTGTCTCTGCGGTAAG	59.92142857	1902	497	523	26	TTCATCAGCCTTCTTCTTTTTGTCCTT	55.18148148	16	132	105	237	9
4388	460	487	27	TTTGCTGTTTCTTCTGTCTCTGCGGTAA	58.45714286	1900	495	521	26	GTTTCATCAGCCTTCTTCTTTTTGTCC	56.7	16	155	88	243	8
4391	463	490	27	GCTGTTTCTTCTGTCTCTGCGGTAAGGC	62.85	1903	498	524	26	TCATCAGCCTTCTTCTTTTTGTCCTTT	55.18148148	16	109	139	248	8
4388	460	487	27	TTTGCTGTTTCTTCTGTCTCTGCGGTAA	58.45714286	1901	496	522	26	TTTCATCAGCCTTCTTCTTTTTGTCCT	55.18148148	16	155	94	249	9
4395	467	494	27	TTTCTTCTGTCTCTGCGGTAAGGCTTGA	59.92142857	1904	499	525	26	CATCAGCCTTCTTCTTTTTGTCCTTTT	55.18148148	16	54	197	251	5
4390	462	489	27	TGCTGTTTCTTCTGTCTCTGCGGTAAGG	61.38571429	1903	498	524	26	TCATCAGCCTTCTTCTTTTTGTCCTTT	55.18148148	16	117	139	256	9
4386	458	485	27	AGTTTGCTGTTTCTTCTGTCTCTGCGGT	59.92142857	1900	495	521	26	GTTTCATCAGCCTTCTTCTTTTTGTCC	56.7	16	176	88	264	10
4386	458	485	27	AGTTTGCTGTTTCTTCTGTCTCTGCGGT	59.92142857	1901	496	522	26	TTTCATCAGCCTTCTTCTTTTTGTCCT	55.18148148	16	176	94	270	11
4387	459	486	27	GTTTGCTGTTTCTTCTGTCTCTGCGGTA	59.92142857	1902	497	523	26	TTCATCAGCCTTCTTCTTTTTGTCCTT	55.18148148	16	174	105	279	11
4400	472	499	27	TCTGTCTCTGCGGTAAGGCTTGAGTTTC	61.38571429	1905	502	528	26	CAGCCTTCTTCTTTTTGTCCTTTTTAG	55.18148148	16	7	272	279	3
4385	457	484	27	CAGTTTGCTGTTTCTTCTGTCTCTGCGG	61.38571429	1902	497	523	26	TTCATCAGCCTTCTTCTTTTTGTCCTT	55.18148148	16	182	105	287	13
4388	460	487	27	TTTGCTGTTTCTTCTGTCTCTGCGGTAA	58.45714286	1903	498	524	26	TCATCAGCCTTCTTCTTTTTGTCCTTT	55.18148148	16	155	139	294	11
4391	463	490	27	GCTGTTTCTTCTGTCTCTGCGGTAAGGC	62.85	1904	499	525	26	CATCAGCCTTCTTCTTTTTGTCCTTTT	55.18148148	16	109	197	306	9
4386	458	485	27	AGTTTGCTGTTTCTTCTGTCTCTGCGGT	59.92142857	1903	498	524	26	TCATCAGCCTTCTTCTTTTTGTCCTTT	55.18148148	16	176	139	315	13
4395	467	494	27	TTTCTTCTGTCTCTGCGGTAAGGCTTGA	59.92142857	1906	503	529	26	AGCCTTCTTCTTTTTGTCCTTTTTAGG	55.18148148	16	54	261	315	9
4404	476	503	27	TCTCTGCGGTAAGGCTTGAGTTTCATCA	59.92142857	1927	527	553	26	AGGCTCTGTTGGTGGGAATGTTTTGTA	58.21851852	16	16	5545	5561	24
4738	2847	2874	27	AATAAGAAAGCGTTCGTGATGTAGCAAC	56.99285714	4779	2888	2915	27	GGCAGGTCCTTGATGTCACAGCGTCCTA	64.31428571	16	0	13	13	14
4740	2849	2876	27	TAAGAAAGCGTTCGTGATGTAGCAACAG	58.45714286	4778	2887	2914	27	AGGCAGGTCCTTGATGTCACAGCGTCCT	64.31428571	16	0	13	13	11
4740	2849	2876	27	TAAGAAAGCGTTCGTGATGTAGCAACAG	58.45714286	4779	2888	2915	27	GGCAGGTCCTTGATGTCACAGCGTCCTA	64.31428571	16	0	13	13	12
4741	2850	2877	27	AAGAAAGCGTTCGTGATGTAGCAACAGT	58.45714286	4778	2887	2914	27	AGGCAGGTCCTTGATGTCACAGCGTCCT	64.31428571	16	1	13	14	10
6162	22156	22183	27	TAACACTATCAACGATGTAAGAAGACTG	55.52857143	6170	22208	22235	27	AAACTGTAGTGACAAGTCTCTCGCAACT	58.45714286	16	4	10	14	25
4778	2887	2914	27	AGGCAGGTCCTTGATGTCACAGCGTCCT	64.31428571	4788	2922	2949	27	GTCCAGCAATACGAAGATGTCCACGAAG	61.38571429	16	13	2	15	8
4778	2887	2914	27	AGGCAGGTCCTTGATGTCACAGCGTCCT	64.31428571	4789	2923	2950	27	TCCAGCAATACGAAGATGTCCACGAAGG	61.38571429	16	13	2	15	9
4779	2888	2915	27	GGCAGGTCCTTGATGTCACAGCGTCCTA	64.31428571	4789	2923	2950	27	TCCAGCAATACGAAGATGTCCACGAAGG	61.38571429	16	13	2	15	8
4734	2843	2870	27	TTGTAATAAGAAAGCGTTCGTGATGTAG	55.52857143	4777	2886	2913	27	TAGGCAGGTCCTTGATGTCACAGCGTCC	64.31428571	16	2	14	16	16
4775	2884	2911	27	TTTAGGCAGGTCCTTGATGTCACAGCGT	61.38571429	4788	2922	2949	27	GTCCAGCAATACGAAGATGTCCACGAAG	61.38571429	16	14	2	16	11
4776	2885	2912	27	TTAGGCAGGTCCTTGATGTCACAGCGTC	62.85	4789	2923	2950	27	TCCAGCAATACGAAGATGTCCACGAAGG	61.38571429	16	14	2	16	11
5922	19519	19546	27	TCTGTCCTGGTTGAATGCGAACAAACTT	58.45714286	5926	19548	19575	27	TACTTAGGTGTCTTAGGATTGGCTGTAT	56.99285714	16	5	11	16	2
5923	19520	19547	27	CTGTCCTGGTTGAATGCGAACAAACTTA	58.45714286	5926	19548	19575	27	TACTTAGGTGTCTTAGGATTGGCTGTAT	56.99285714	16	5	11	16	1
5923	19520	19547	27	CTGTCCTGGTTGAATGCGAACAAACTTA	58.45714286	5927	19549	19576	27	ACTTAGGTGTCTTAGGATTGGCTGTATC	58.45714286	16	5	11	16	2
4778	2887	2914	27	AGGCAGGTCCTTGATGTCACAGCGTCCT	64.31428571	4791	2925	2952	27	CAGCAATACGAAGATGTCCACGAAGGAT	59.92142857	16	13	4	17	11
4779	2888	2915	27	GGCAGGTCCTTGATGTCACAGCGTCCTA	64.31428571	4790	2924	2951	27	CCAGCAATACGAAGATGTCCACGAAGGA	61.38571429	16	13	4	17	9
5921	19518	19545	27	GTCTGTCCTGGTTGAATGCGAACAAACT	59.92142857	5926	19548	19575	27	TACTTAGGTGTCTTAGGATTGGCTGTAT	56.99285714	16	6	11	17	3
4742	2851	2878	27	AGAAAGCGTTCGTGATGTAGCAACAGTG	59.92142857	4775	2884	2911	27	TTTAGGCAGGTCCTTGATGTCACAGCGT	61.38571429	16	4	14	18	6
4742	2851	2878	27	AGAAAGCGTTCGTGATGTAGCAACAGTG	59.92142857	4776	2885	2912	27	TTAGGCAGGTCCTTGATGTCACAGCGTC	62.85	16	4	14	18	7
4742	2851	2878	27	AGAAAGCGTTCGTGATGTAGCAACAGTG	59.92142857	4777	2886	2913	27	TAGGCAGGTCCTTGATGTCACAGCGTCC	64.31428571	16	4	14	18	8
4743	2852	2879	27	GAAAGCGTTCGTGATGTAGCAACAGTGA	59.92142857	4775	2884	2911	27	TTTAGGCAGGTCCTTGATGTCACAGCGT	61.38571429	16	4	14	18	5
4775	2884	2911	27	TTTAGGCAGGTCCTTGATGTCACAGCGT	61.38571429	4790	2924	2951	27	CCAGCAATACGAAGATGTCCACGAAGGA	61.38571429	16	14	4	18	13
4776	2885	2912	27	TTAGGCAGGTCCTTGATGTCACAGCGTC	62.85	4791	2925	2952	27	CAGCAATACGAAGATGTCCACGAAGGAT	59.92142857	16	14	4	18	13
4777	2886	2913	27	TAGGCAGGTCCTTGATGTCACAGCGTCC	64.31428571	4790	2924	2951	27	CCAGCAATACGAAGATGTCCACGAAGGA	61.38571429	16	14	4	18	11
4775	2884	2911	27	TTTAGGCAGGTCCTTGATGTCACAGCGT	61.38571429	4782	2916	2943	27	GATGGTGTCCAGCAATACGAAGATGTCC	61.38571429	16	14	5	19	5
5922	19519	19546	27	TCTGTCCTGGTTGAATGCGAACAAACTT	58.45714286	5925	19547	19574	27	ATACTTAGGTGTCTTAGGATTGGCTGTA	56.99285714	16	5	14	19	1
5920	19517	19544	27	AGTCTGTCCTGGTTGAATGCGAACAAAC	59.92142857	5926	19548	19575	27	TACTTAGGTGTCTTAGGATTGGCTGTAT	56.99285714	16	9	11	20	4
5920	19517	19544	27	AGTCTGTCCTGGTTGAATGCGAACAAAC	59.92142857	5927	19549	19576	27	ACTTAGGTGTCTTAGGATTGGCTGTATC	58.45714286	16	9	11	20	5
5921	19518	19545	27	GTCTGTCCTGGTTGAATGCGAACAAACT	59.92142857	5925	19547	19574	27	ATACTTAGGTGTCTTAGGATTGGCTGTA	56.99285714	16	6	14	20	2
4746	2855	2882	27	AGCGTTCGTGATGTAGCAACAGTGATTT	58.45714286	4779	2888	2915	27	GGCAGGTCCTTGATGTCACAGCGTCCTA	64.31428571	16	8	13	21	6
4819	3577	3604	27	AGCAAGAATACCACGAAAGCAAGAAAAA	55.52857143	4824	3629	3656	27	TACCTGTCTCTTCCGAAACGAATGAGTA	58.45714286	16	17	4	21	25
5669	15756	15783	27	AGAATCTACAACAGGAACTCCACTACCT	58.45714286	5679	15785	15812	27	GCGTGGTTTGTATGAAATCACCGAAATC	58.45714286	16	16	5	21	2
4597	1555	1582	27	TGCCAGTTGAATCTGAGGGTCCACCAAA	61.38571429	4600	1596	1623	27	GCATTTCGCTGATTTTGGGGTCCATTAT	58.45714286	16	12	10	22	14
4599	1557	1584	27	CCAGTTGAATCTGAGGGTCCACCAAACG	62.85	4600	1596	1623	27	GCATTTCGCTGATTTTGGGGTCCATTAT	58.45714286	16	12	10	22	12
4746	2855	2882	27	AGCGTTCGTGATGTAGCAACAGTGATTT	58.45714286	4775	2884	2911	27	TTTAGGCAGGTCCTTGATGTCACAGCGT	61.38571429	16	8	14	22	2
5667	15754	15781	27	TAAGAATCTACAACAGGAACTCCACTAC	56.99285714	5679	15785	15812	27	GCGTGGTTTGTATGAAATCACCGAAATC	58.45714286	16	17	5	22	4
5668	15755	15782	27	AAGAATCTACAACAGGAACTCCACTACC	58.45714286	5679	15785	15812	27	GCGTGGTTTGTATGAAATCACCGAAATC	58.45714286	16	17	5	22	3
5919	19516	19543	27	AAGTCTGTCCTGGTTGAATGCGAACAAA	58.45714286	5926	19548	19575	27	TACTTAGGTGTCTTAGGATTGGCTGTAT	56.99285714	16	11	11	22	5
5919	19516	19543	27	AAGTCTGTCCTGGTTGAATGCGAACAAA	58.45714286	5927	19549	19576	27	ACTTAGGTGTCTTAGGATTGGCTGTATC	58.45714286	16	11	11	22	6
4738	2847	2874	27	AATAAGAAAGCGTTCGTGATGTAGCAAC	56.99285714	4774	2883	2910	27	CTTTAGGCAGGTCCTTGATGTCACAGCG	62.85	16	0	23	23	9
4739	2848	2875	27	ATAAGAAAGCGTTCGTGATGTAGCAACA	56.99285714	4774	2883	2910	27	CTTTAGGCAGGTCCTTGATGTCACAGCG	62.85	16	0	23	23	8
4740	2849	2876	27	TAAGAAAGCGTTCGTGATGTAGCAACAG	58.45714286	4774	2883	2910	27	CTTTAGGCAGGTCCTTGATGTCACAGCG	62.85	16	0	23	23	7
5920	19517	19544	27	AGTCTGTCCTGGTTGAATGCGAACAAAC	59.92142857	5925	19547	19574	27	ATACTTAGGTGTCTTAGGATTGGCTGTA	56.99285714	16	9	14	23	3
5921	19518	19545	27	GTCTGTCCTGGTTGAATGCGAACAAACT	59.92142857	5929	19551	19578	27	TTAGGTGTCTTAGGATTGGCTGTATCAA	56.99285714	16	6	17	23	6
4545	1167	1194	27	GCATTGTTAGCAGGATTGCGGGTGCCAA	62.85	4550	1203	1230	27	TTTGGTGTATTCAAGGCTCCCTCAGTTG	59.92142857	16	12	12	24	9
4545	1167	1194	27	GCATTGTTAGCAGGATTGCGGGTGCCAA	62.85	4551	1204	1231	27	TTGGTGTATTCAAGGCTCCCTCAGTTGC	61.38571429	16	12	12	24	10
4596	1554	1581	27	CTGCCAGTTGAATCTGAGGGTCCACCAA	62.85	4600	1596	1623	27	GCATTTCGCTGATTTTGGGGTCCATTAT	58.45714286	16	14	10	24	15
4736	2845	2872	27	GTAATAAGAAAGCGTTCGTGATGTAGCA	56.99285714	4769	2878	2905	27	GATTTCTTTAGGCAGGTCCTTGATGTCA	58.45714286	16	1	23	24	6
4747	2856	2883	27	GCGTTCGTGATGTAGCAACAGTGATTTC	59.92142857	4779	2888	2915	27	GGCAGGTCCTTGATGTCACAGCGTCCTA	64.31428571	16	11	13	24	5
4769	2878	2905	27	GATTTCTTTAGGCAGGTCCTTGATGTCA	58.45714286	4785	2919	2946	27	GGTGTCCAGCAATACGAAGATGTCCACG	62.85	16	23	1	24	14
4769	2878	2905	27	GATTTCTTTAGGCAGGTCCTTGATGTCA	58.45714286	4787	2921	2948	27	TGTCCAGCAATACGAAGATGTCCACGAA	59.92142857	16	23	1	24	16
6733	29474	29501	27	TTCTACTAAGCCACAAGTGCCATCTTTA	56.99285714	6734	29512	29539	27	GTGCCTCTGATAAGACCTCCTCCACGGA	64.31428571	16	12	12	24	11
4598	1556	1583	27	GCCAGTTGAATCTGAGGGTCCACCAAAC	62.85	4601	1597	1624	27	CATTTCGCTGATTTTGGGGTCCATTATC	58.45714286	16	13	12	25	14
4735	2844	2871	27	TGTAATAAGAAAGCGTTCGTGATGTAGC	56.99285714	4774	2883	2910	27	CTTTAGGCAGGTCCTTGATGTCACAGCG	62.85	16	2	23	25	12
4737	2846	2873	27	TAATAAGAAAGCGTTCGTGATGTAGCAA	55.52857143	4770	2879	2906	27	ATTTCTTTAGGCAGGTCCTTGATGTCAC	58.45714286	16	0	25	25	6
4747	2856	2883	27	GCGTTCGTGATGTAGCAACAGTGATTTC	59.92142857	4775	2884	2911	27	TTTAGGCAGGTCCTTGATGTCACAGCGT	61.38571429	16	11	14	25	1
4769	2878	2905	27	GATTTCTTTAGGCAGGTCCTTGATGTCA	58.45714286	4788	2922	2949	27	GTCCAGCAATACGAAGATGTCCACGAAG	61.38571429	16	23	2	25	17
5666	15753	15780	27	ATAAGAATCTACAACAGGAACTCCACTA	55.52857143	5678	15784	15811	27	GGCGTGGTTTGTATGAAATCACCGAAAT	58.45714286	16	20	5	25	4
5667	15754	15781	27	TAAGAATCTACAACAGGAACTCCACTAC	56.99285714	5680	15786	15813	27	CGTGGTTTGTATGAAATCACCGAAATCA	56.99285714	16	17	8	25	5
5668	15755	15782	27	AAGAATCTACAACAGGAACTCCACTACC	58.45714286	5680	15786	15813	27	CGTGGTTTGTATGAAATCACCGAAATCA	56.99285714	16	17	8	25	4
5919	19516	19543	27	AAGTCTGTCCTGGTTGAATGCGAACAAA	58.45714286	5925	19547	19574	27	ATACTTAGGTGTCTTAGGATTGGCTGTA	56.99285714	16	11	14	25	4
5919	19516	19543	27	AAGTCTGTCCTGGTTGAATGCGAACAAA	58.45714286	5932	19554	19581	27	GGTGTCTTAGGATTGGCTGTATCAACCT	59.92142857	16	11	14	25	11
5924	19521	19548	27	TGTCCTGGTTGAATGCGAACAAACTTAT	56.99285714	5928	19550	19577	27	CTTAGGTGTCTTAGGATTGGCTGTATCA	58.45714286	16	4	21	25	2
6630	28439	28466	27	ACCCTTACGAAGAATGGTTTTCAAGCCA	58.45714286	6652	28471	28498	27	CATTATGGTATTCGGCAAGACTATGCTC	58.45714286	16	25	0	25	5
5919	19516	19543	27	AAGTCTGTCCTGGTTGAATGCGAACAAA	58.45714286	5930	19552	19579	27	TAGGTGTCTTAGGATTGGCTGTATCAAC	58.45714286	16	11	15	26	9
4737	2846	2873	27	TAATAAGAAAGCGTTCGTGATGTAGCAA	55.52857143	4771	2880	2907	27	TTTCTTTAGGCAGGTCCTTGATGTCACA	58.45714286	16	0	27	27	7
4770	2879	2906	27	ATTTCTTTAGGCAGGTCCTTGATGTCAC	58.45714286	4788	2922	2949	27	GTCCAGCAATACGAAGATGTCCACGAAG	61.38571429	16	25	2	27	16
4774	2883	2910	27	CTTTAGGCAGGTCCTTGATGTCACAGCG	62.85	4790	2924	2951	27	CCAGCAATACGAAGATGTCCACGAAGGA	61.38571429	16	23	4	27	14
4774	2883	2910	27	CTTTAGGCAGGTCCTTGATGTCACAGCG	62.85	4791	2925	2952	27	CAGCAATACGAAGATGTCCACGAAGGAT	59.92142857	16	23	4	27	15
5921	19518	19545	27	GTCTGTCCTGGTTGAATGCGAACAAACT	59.92142857	5928	19550	19577	27	CTTAGGTGTCTTAGGATTGGCTGTATCA	58.45714286	16	6	21	27	5
6557	27814	27841	27	TCAACTGAACAACACCACCTGTAATGTA	56.99285714	6561	27857	27884	27	ATTGTTAGTAGCCAAATCAGATGTGAAC	55.52857143	16	9	18	27	16
6621	28416	28443	27	CCTCCAAAGGCAATAGTGCGACCACCCT	64.31428571	6640	28459	28486	27	TCAAGCCAGATTCATTATGGTATTCGGC	58.45714286	16	2	25	27	16
6621	28416	28443	27	CCTCCAAAGGCAATAGTGCGACCACCCT	64.31428571	6641	28460	28487	27	CAAGCCAGATTCATTATGGTATTCGGCA	58.45714286	16	2	25	27	17
6621	28416	28443	27	CCTCCAAAGGCAATAGTGCGACCACCCT	64.31428571	6642	28461	28488	27	AAGCCAGATTCATTATGGTATTCGGCAA	56.99285714	16	2	25	27	18
4737	2846	2873	27	TAATAAGAAAGCGTTCGTGATGTAGCAA	55.52857143	4772	2881	2908	27	TTCTTTAGGCAGGTCCTTGATGTCACAG	59.92142857	16	0	28	28	8
4740	2849	2876	27	TAAGAAAGCGTTCGTGATGTAGCAACAG	58.45714286	4772	2881	2908	27	TTCTTTAGGCAGGTCCTTGATGTCACAG	59.92142857	16	0	28	28	5
5666	15753	15780	27	ATAAGAATCTACAACAGGAACTCCACTA	55.52857143	5680	15786	15813	27	CGTGGTTTGTATGAAATCACCGAAATCA	56.99285714	16	20	8	28	6
5669	15756	15783	27	AGAATCTACAACAGGAACTCCACTACCT	58.45714286	5681	15797	15824	27	TGAAATCACCGAAATCATACCAGTTACC	56.99285714	16	16	12	28	14
6321	25701	25728	27	AGCATTTCAGTAGTGCCACCAGCCTTTT	59.92142857	6332	25751	25778	27	TAAAACACCCTCTTGAACAACATCACCC	58.45714286	16	19	9	28	23
6548	27805	27832	27	ACTGCGAAGTCAACTGAACAACACCACC	61.38571429	6561	27857	27884	27	ATTGTTAGTAGCCAAATCAGATGTGAAC	55.52857143	16	10	18	28	25
6550	27807	27834	27	TGCGAAGTCAACTGAACAACACCACCTG	61.38571429	6561	27857	27884	27	ATTGTTAGTAGCCAAATCAGATGTGAAC	55.52857143	16	10	18	28	23
6551	27808	27835	27	GCGAAGTCAACTGAACAACACCACCTGT	61.38571429	6561	27857	27884	27	ATTGTTAGTAGCCAAATCAGATGTGAAC	55.52857143	16	10	18	28	22
6552	27809	27836	27	CGAAGTCAACTGAACAACACCACCTGTA	59.92142857	6561	27857	27884	27	ATTGTTAGTAGCCAAATCAGATGTGAAC	55.52857143	16	10	18	28	21
6553	27810	27837	27	GAAGTCAACTGAACAACACCACCTGTAA	58.45714286	6561	27857	27884	27	ATTGTTAGTAGCCAAATCAGATGTGAAC	55.52857143	16	10	18	28	20
6554	27811	27838	27	AAGTCAACTGAACAACACCACCTGTAAT	56.99285714	6561	27857	27884	27	ATTGTTAGTAGCCAAATCAGATGTGAAC	55.52857143	16	10	18	28	19
6632	28441	28468	27	CCTTACGAAGAATGGTTTTCAAGCCAGA	58.45714286	6651	28470	28497	27	TCATTATGGTATTCGGCAAGACTATGCT	56.99285714	16	28	0	28	2
4734	2843	2870	27	TTGTAATAAGAAAGCGTTCGTGATGTAG	55.52857143	4771	2880	2907	27	TTTCTTTAGGCAGGTCCTTGATGTCACA	58.45714286	16	2	27	29	10
4736	2845	2872	27	GTAATAAGAAAGCGTTCGTGATGTAGCA	56.99285714	4772	2881	2908	27	TTCTTTAGGCAGGTCCTTGATGTCACAG	59.92142857	16	1	28	29	9
4738	2847	2874	27	AATAAGAAAGCGTTCGTGATGTAGCAAC	56.99285714	4773	2882	2909	27	TCTTTAGGCAGGTCCTTGATGTCACAGC	61.38571429	16	0	29	29	8
4770	2879	2906	27	ATTTCTTTAGGCAGGTCCTTGATGTCAC	58.45714286	4783	2917	2944	27	ATGGTGTCCAGCAATACGAAGATGTCCA	59.92142857	16	25	4	29	11
4770	2879	2906	27	ATTTCTTTAGGCAGGTCCTTGATGTCAC	58.45714286	4791	2925	2952	27	CAGCAATACGAAGATGTCCACGAAGGAT	59.92142857	16	25	4	29	19
4771	2880	2907	27	TTTCTTTAGGCAGGTCCTTGATGTCACA	58.45714286	4788	2922	2949	27	GTCCAGCAATACGAAGATGTCCACGAAG	61.38571429	16	27	2	29	15
5665	15752	15779	27	AATAAGAATCTACAACAGGAACTCCACT	55.52857143	5677	15783	15810	27	TGGCGTGGTTTGTATGAAATCACCGAAA	58.45714286	16	24	5	29	4
5665	15752	15779	27	AATAAGAATCTACAACAGGAACTCCACT	55.52857143	5678	15784	15811	27	GGCGTGGTTTGTATGAAATCACCGAAAT	58.45714286	16	24	5	29	5
5665	15752	15779	27	AATAAGAATCTACAACAGGAACTCCACT	55.52857143	5679	15785	15812	27	GCGTGGTTTGTATGAAATCACCGAAATC	58.45714286	16	24	5	29	6
5668	15755	15782	27	AAGAATCTACAACAGGAACTCCACTACC	58.45714286	5681	15797	15824	27	TGAAATCACCGAAATCATACCAGTTACC	56.99285714	16	17	12	29	15
5669	15756	15783	27	AGAATCTACAACAGGAACTCCACTACCT	58.45714286	5682	15798	15825	27	GAAATCACCGAAATCATACCAGTTACCA	56.99285714	16	16	13	29	15
6320	25700	25727	27	TAGCATTTCAGTAGTGCCACCAGCCTTT	59.92142857	6332	25751	25778	27	TAAAACACCCTCTTGAACAACATCACCC	58.45714286	16	20	9	29	24
6630	28439	28466	27	ACCCTTACGAAGAATGGTTTTCAAGCCA	58.45714286	6657	28476	28503	27	TGGTATTCGGCAAGACTATGCTCAGGTC	61.38571429	16	25	4	29	10
6631	28440	28467	27	CCCTTACGAAGAATGGTTTTCAAGCCAG	59.92142857	6653	28472	28499	27	ATTATGGTATTCGGCAAGACTATGCTCA	56.99285714	16	29	0	29	5
6632	28441	28468	27	CCTTACGAAGAATGGTTTTCAAGCCAGA	58.45714286	6654	28473	28500	27	TTATGGTATTCGGCAAGACTATGCTCAG	58.45714286	16	28	1	29	5
4741	2850	2877	27	AAGAAAGCGTTCGTGATGTAGCAACAGT	58.45714286	4773	2882	2909	27	TCTTTAGGCAGGTCCTTGATGTCACAGC	61.38571429	16	1	29	30	5
4745	2854	2881	27	AAGCGTTCGTGATGTAGCAACAGTGATT	58.45714286	4774	2883	2910	27	CTTTAGGCAGGTCCTTGATGTCACAGCG	62.85	16	7	23	30	2
4772	2881	2908	27	TTCTTTAGGCAGGTCCTTGATGTCACAG	59.92142857	4789	2923	2950	27	TCCAGCAATACGAAGATGTCCACGAAGG	61.38571429	16	28	2	30	15
5920	19517	19544	27	AGTCTGTCCTGGTTGAATGCGAACAAAC	59.92142857	5928	19550	19577	27	CTTAGGTGTCTTAGGATTGGCTGTATCA	58.45714286	16	9	21	30	6
6321	25701	25728	27	AGCATTTCAGTAGTGCCACCAGCCTTTT	59.92142857	6333	25752	25779	27	AAAACACCCTCTTGAACAACATCACCCA	58.45714286	16	19	11	30	24
6442	26907	26934	27	GACTCATCAAATAAGTAGTATGTAGCCA	55.52857143	6461	26948	26975	27	TAAATCAATGCCCAGTGGTGTAAGTAAT	55.52857143	16	23	7	30	14
6631	28440	28467	27	CCCTTACGAAGAATGGTTTTCAAGCCAG	59.92142857	6654	28473	28500	27	TTATGGTATTCGGCAAGACTATGCTCAG	58.45714286	16	29	1	30	6
4734	2843	2870	27	TTGTAATAAGAAAGCGTTCGTGATGTAG	55.52857143	4773	2882	2909	27	TCTTTAGGCAGGTCCTTGATGTCACAGC	61.38571429	16	2	29	31	12
4735	2844	2871	27	TGTAATAAGAAAGCGTTCGTGATGTAGC	56.99285714	4773	2882	2909	27	TCTTTAGGCAGGTCCTTGATGTCACAGC	61.38571429	16	2	29	31	11
4742	2851	2878	27	AGAAAGCGTTCGTGATGTAGCAACAGTG	59.92142857	4771	2880	2907	27	TTTCTTTAGGCAGGTCCTTGATGTCACA	58.45714286	16	4	27	31	2
4746	2855	2882	27	AGCGTTCGTGATGTAGCAACAGTGATTT	58.45714286	4774	2883	2910	27	CTTTAGGCAGGTCCTTGATGTCACAGCG	62.85	16	8	23	31	1
4773	2882	2909	27	TCTTTAGGCAGGTCCTTGATGTCACAGC	61.38571429	4789	2923	2950	27	TCCAGCAATACGAAGATGTCCACGAAGG	61.38571429	16	29	2	31	14
5664	15751	15778	27	TAATAAGAATCTACAACAGGAACTCCAC	55.52857143	5677	15783	15810	27	TGGCGTGGTTTGTATGAAATCACCGAAA	58.45714286	16	26	5	31	5
5668	15755	15782	27	AAGAATCTACAACAGGAACTCCACTACC	58.45714286	5684	15800	15827	27	AATCACCGAAATCATACCAGTTACCATT	55.52857143	16	17	14	31	18
5669	15756	15783	27	AGAATCTACAACAGGAACTCCACTACCT	58.45714286	5683	15799	15826	27	AAATCACCGAAATCATACCAGTTACCAT	55.52857143	16	16	15	31	16
5932	19554	19581	27	GGTGTCTTAGGATTGGCTGTATCAACCT	59.92142857	5938	19606	19633	27	TAGAATGTCCAATAACCCTGAGTTGAAC	56.99285714	16	14	17	31	25
5933	19555	19582	27	GTGTCTTAGGATTGGCTGTATCAACCTT	58.45714286	5938	19606	19633	27	TAGAATGTCCAATAACCCTGAGTTGAAC	56.99285714	16	14	17	31	24
6320	25700	25727	27	TAGCATTTCAGTAGTGCCACCAGCCTTT	59.92142857	6333	25752	25779	27	AAAACACCCTCTTGAACAACATCACCCA	58.45714286	16	20	11	31	25
6633	28442	28469	27	CTTACGAAGAATGGTTTTCAAGCCAGAT	56.99285714	6651	28470	28497	27	TCATTATGGTATTCGGCAAGACTATGCT	56.99285714	16	31	0	31	1
6633	28442	28469	27	CTTACGAAGAATGGTTTTCAAGCCAGAT	56.99285714	6652	28471	28498	27	CATTATGGTATTCGGCAAGACTATGCTC	58.45714286	16	31	0	31	2
4737	2846	2873	27	TAATAAGAAAGCGTTCGTGATGTAGCAA	55.52857143	4766	2875	2902	27	AGTGATTTCTTTAGGCAGGTCCTTGATG	58.45714286	16	0	32	32	2
4742	2851	2878	27	AGAAAGCGTTCGTGATGTAGCAACAGTG	59.92142857	4772	2881	2908	27	TTCTTTAGGCAGGTCCTTGATGTCACAG	59.92142857	16	4	28	32	3
4767	2876	2903	27	GTGATTTCTTTAGGCAGGTCCTTGATGT	58.45714286	4785	2919	2946	27	GGTGTCCAGCAATACGAAGATGTCCACG	62.85	16	31	1	32	16
4767	2876	2903	27	GTGATTTCTTTAGGCAGGTCCTTGATGT	58.45714286	4786	2920	2947	27	GTGTCCAGCAATACGAAGATGTCCACGA	61.38571429	16	31	1	32	17
4771	2880	2907	27	TTTCTTTAGGCAGGTCCTTGATGTCACA	58.45714286	4782	2916	2943	27	GATGGTGTCCAGCAATACGAAGATGTCC	61.38571429	16	27	5	32	9
4772	2881	2908	27	TTCTTTAGGCAGGTCCTTGATGTCACAG	59.92142857	4783	2917	2944	27	ATGGTGTCCAGCAATACGAAGATGTCCA	59.92142857	16	28	4	32	9
4772	2881	2908	27	TTCTTTAGGCAGGTCCTTGATGTCACAG	59.92142857	4791	2925	2952	27	CAGCAATACGAAGATGTCCACGAAGGAT	59.92142857	16	28	4	32	17
5665	15752	15779	27	AATAAGAATCTACAACAGGAACTCCACT	55.52857143	5680	15786	15813	27	CGTGGTTTGTATGAAATCACCGAAATCA	56.99285714	16	24	8	32	7
6373	26649	26676	27	TTGTCCTCACTGCCGTCTTGTTGACCAA	61.38571429	6380	26692	26719	27	CATCATCTAACCAATCTTCTTCTTGCTC	56.99285714	16	15	17	32	16
6621	28416	28443	27	CCTCCAAAGGCAATAGTGCGACCACCCT	64.31428571	6638	28457	28484	27	TTTCAAGCCAGATTCATTATGGTATTCG	55.52857143	16	2	30	32	14
6632	28441	28468	27	CCTTACGAAGAATGGTTTTCAAGCCAGA	58.45714286	6658	28477	28504	27	GGTATTCGGCAAGACTATGCTCAGGTCC	62.85	16	28	4	32	9
4475	945	972	27	TGGTTCAATCTGTCAAGCAGCAGCAAAG	59.92142857	4506	980	1007	27	AGCATCACCGCCATTGCCAGCCATTCTA	62.85	16	24	9	33	8
4766	2875	2902	27	AGTGATTTCTTTAGGCAGGTCCTTGATG	58.45714286	4785	2919	2946	27	GGTGTCCAGCAATACGAAGATGTCCACG	62.85	16	32	1	33	17
4766	2875	2902	27	AGTGATTTCTTTAGGCAGGTCCTTGATG	58.45714286	4786	2920	2947	27	GTGTCCAGCAATACGAAGATGTCCACGA	61.38571429	16	32	1	33	18
4766	2875	2902	27	AGTGATTTCTTTAGGCAGGTCCTTGATG	58.45714286	4787	2921	2948	27	TGTCCAGCAATACGAAGATGTCCACGAA	59.92142857	16	32	1	33	19
4767	2876	2903	27	GTGATTTCTTTAGGCAGGTCCTTGATGT	58.45714286	4788	2922	2949	27	GTCCAGCAATACGAAGATGTCCACGAAG	61.38571429	16	31	2	33	19
4768	2877	2904	27	TGATTTCTTTAGGCAGGTCCTTGATGTC	58.45714286	4786	2920	2947	27	GTGTCCAGCAATACGAAGATGTCCACGA	61.38571429	16	32	1	33	16
4768	2877	2904	27	TGATTTCTTTAGGCAGGTCCTTGATGTC	58.45714286	4787	2921	2948	27	TGTCCAGCAATACGAAGATGTCCACGAA	59.92142857	16	32	1	33	17
4772	2881	2908	27	TTCTTTAGGCAGGTCCTTGATGTCACAG	59.92142857	4782	2916	2943	27	GATGGTGTCCAGCAATACGAAGATGTCC	61.38571429	16	28	5	33	8
4773	2882	2909	27	TCTTTAGGCAGGTCCTTGATGTCACAGC	61.38571429	4790	2924	2951	27	CCAGCAATACGAAGATGTCCACGAAGGA	61.38571429	16	29	4	33	15
5505	13349	13376	27	TAAAGTCAGTAACATTATCGCTACCAAC	55.52857143	5511	13393	13420	27	AAACCAAAAACTTGTCCATTAGCACACA	55.52857143	16	13	20	33	17
5522	13664	13691	27	CAGCCTGTAAGACTGTATGCGGTGTGTA	61.38571429	5531	13712	13739	27	GTTCCCAATACCTTGAAGTGTTATCATT	55.52857143	16	10	23	33	21
6631	28440	28467	27	CCCTTACGAAGAATGGTTTTCAAGCCAG	59.92142857	6657	28476	28503	27	TGGTATTCGGCAAGACTATGCTCAGGTC	61.38571429	16	29	4	33	9
6631	28440	28467	27	CCCTTACGAAGAATGGTTTTCAAGCCAG	59.92142857	6658	28477	28504	27	GGTATTCGGCAAGACTATGCTCAGGTCC	62.85	16	29	4	33	10
4563	1295	1322	27	GTAGTAGAAATACCATCTTGGACTGAGA	56.99285714	4566	1324	1351	27	CTTTCATTTTACCGTCACCACCACGAAT	58.45714286	16	24	10	34	2
4584	1477	1504	27	AAGACGCAGTATTATTGGGTAAACCTTG	56.99285714	4589	1526	1553	27	CGCCCCACTGCGTTCTCCATTCTGGTTA	64.31428571	16	8	26	34	22
4585	1478	1505	27	AGACGCAGTATTATTGGGTAAACCTTGG	58.45714286	4589	1526	1553	27	CGCCCCACTGCGTTCTCCATTCTGGTTA	64.31428571	16	8	26	34	21
4585	1478	1505	27	AGACGCAGTATTATTGGGTAAACCTTGG	58.45714286	4590	1527	1554	27	GCCCCACTGCGTTCTCCATTCTGGTTAC	64.31428571	16	8	26	34	22
4585	1478	1505	27	AGACGCAGTATTATTGGGTAAACCTTGG	58.45714286	4591	1528	1555	27	CCCCACTGCGTTCTCCATTCTGGTTACT	62.85	16	8	26	34	23
4744	2853	2880	27	AAAGCGTTCGTGATGTAGCAACAGTGAT	58.45714286	4772	2881	2908	27	TTCTTTAGGCAGGTCCTTGATGTCACAG	59.92142857	16	6	28	34	1
4767	2876	2903	27	GTGATTTCTTTAGGCAGGTCCTTGATGT	58.45714286	4784	2918	2945	27	TGGTGTCCAGCAATACGAAGATGTCCAC	61.38571429	16	31	3	34	15
4768	2877	2904	27	TGATTTCTTTAGGCAGGTCCTTGATGTC	58.45714286	4789	2923	2950	27	TCCAGCAATACGAAGATGTCCACGAAGG	61.38571429	16	32	2	34	19
4771	2880	2907	27	TTTCTTTAGGCAGGTCCTTGATGTCACA	58.45714286	4780	2914	2941	27	TAGATGGTGTCCAGCAATACGAAGATGT	58.45714286	16	27	7	34	7
5664	15751	15778	27	TAATAAGAATCTACAACAGGAACTCCAC	55.52857143	5680	15786	15813	27	CGTGGTTTGTATGAAATCACCGAAATCA	56.99285714	16	26	8	34	8
6433	26897	26924	27	AAACTCACCAGACTCATCAAATAAGTAG	55.52857143	6460	26947	26974	27	CTAAATCAATGCCCAGTGGTGTAAGTAA	56.99285714	16	27	7	34	23
6433	26897	26924	27	AAACTCACCAGACTCATCAAATAAGTAG	55.52857143	6461	26948	26975	27	TAAATCAATGCCCAGTGGTGTAAGTAAT	55.52857143	16	27	7	34	24
6633	28442	28469	27	CTTACGAAGAATGGTTTTCAAGCCAGAT	56.99285714	6656	28475	28502	27	ATGGTATTCGGCAAGACTATGCTCAGGT	59.92142857	16	31	3	34	6
4586	1479	1506	27	GACGCAGTATTATTGGGTAAACCTTGGG	59.92142857	4591	1528	1555	27	CCCCACTGCGTTCTCCATTCTGGTTACT	62.85	16	9	26	35	22
4586	1479	1506	27	GACGCAGTATTATTGGGTAAACCTTGGG	59.92142857	4592	1529	1556	27	CCCACTGCGTTCTCCATTCTGGTTACTG	62.85	16	9	26	35	23
4766	2875	2902	27	AGTGATTTCTTTAGGCAGGTCCTTGATG	58.45714286	4784	2918	2945	27	TGGTGTCCAGCAATACGAAGATGTCCAC	61.38571429	16	32	3	35	16
4767	2876	2903	27	GTGATTTCTTTAGGCAGGTCCTTGATGT	58.45714286	4791	2925	2952	27	CAGCAATACGAAGATGTCCACGAAGGAT	59.92142857	16	31	4	35	22
4768	2877	2904	27	TGATTTCTTTAGGCAGGTCCTTGATGTC	58.45714286	4784	2918	2945	27	TGGTGTCCAGCAATACGAAGATGTCCAC	61.38571429	16	32	3	35	14
4772	2881	2908	27	TTCTTTAGGCAGGTCCTTGATGTCACAG	59.92142857	4780	2914	2941	27	TAGATGGTGTCCAGCAATACGAAGATGT	58.45714286	16	28	7	35	6
5522	13664	13691	27	CAGCCTGTAAGACTGTATGCGGTGTGTA	61.38571429	5532	13714	13741	27	TCCCAATACCTTGAAGTGTTATCATTAG	55.52857143	16	10	25	35	23
5933	19555	19582	27	GTGTCTTAGGATTGGCTGTATCAACCTT	58.45714286	5939	19607	19634	27	AGAATGTCCAATAACCCTGAGTTGAACA	56.99285714	16	14	21	35	25
6633	28442	28469	27	CTTACGAAGAATGGTTTTCAAGCCAGAT	56.99285714	6658	28477	28504	27	GGTATTCGGCAAGACTATGCTCAGGTCC	62.85	16	31	4	35	8
6633	28442	28469	27	CTTACGAAGAATGGTTTTCAAGCCAGAT	56.99285714	6659	28478	28505	27	GTATTCGGCAAGACTATGCTCAGGTCCT	61.38571429	16	31	4	35	9
4475	945	972	27	TGGTTCAATCTGTCAAGCAGCAGCAAAG	59.92142857	4505	979	1006	27	CAGCATCACCGCCATTGCCAGCCATTCT	64.31428571	16	24	12	36	7
4745	2854	2881	27	AAGCGTTCGTGATGTAGCAACAGTGATT	58.45714286	4773	2882	2909	27	TCTTTAGGCAGGTCCTTGATGTCACAGC	61.38571429	16	7	29	36	1
4766	2875	2902	27	AGTGATTTCTTTAGGCAGGTCCTTGATG	58.45714286	4783	2917	2944	27	ATGGTGTCCAGCAATACGAAGATGTCCA	59.92142857	16	32	4	36	15
4766	2875	2902	27	AGTGATTTCTTTAGGCAGGTCCTTGATG	58.45714286	4790	2924	2951	27	CCAGCAATACGAAGATGTCCACGAAGGA	61.38571429	16	32	4	36	22
4773	2882	2909	27	TCTTTAGGCAGGTCCTTGATGTCACAGC	61.38571429	4780	2914	2941	27	TAGATGGTGTCCAGCAATACGAAGATGT	58.45714286	16	29	7	36	5
4773	2882	2909	27	TCTTTAGGCAGGTCCTTGATGTCACAGC	61.38571429	4781	2915	2942	27	AGATGGTGTCCAGCAATACGAAGATGTC	59.92142857	16	29	7	36	6
6371	26647	26674	27	GATTGTCCTCACTGCCGTCTTGTTGACC	62.85	6377	26686	26713	27	GACTATCATCATCTAACCAATCTTCTTC	55.52857143	16	19	17	36	12
6437	26901	26928	27	TCACCAGACTCATCAAATAAGTAGTATG	55.52857143	6460	26947	26974	27	CTAAATCAATGCCCAGTGGTGTAAGTAA	56.99285714	16	29	7	36	19
6437	26901	26928	27	TCACCAGACTCATCAAATAAGTAGTATG	55.52857143	6461	26948	26975	27	TAAATCAATGCCCAGTGGTGTAAGTAAT	55.52857143	16	29	7	36	20
6628	28437	28464	27	CCACCCTTACGAAGAATGGTTTTCAAGC	59.92142857	6665	28484	28511	27	GGCAAGACTATGCTCAGGTCCTACTTCT	61.38571429	16	20	16	36	20
4475	945	972	27	TGGTTCAATCTGTCAAGCAGCAGCAAAG	59.92142857	4503	977	1004	27	AGCAGCATCACCGCCATTGCCAGCCATT	64.31428571	16	24	13	37	5
4558	1245	1272	27	CCGTCTTTGTTAGCACCATAGGGAAGTC	61.38571429	4563	1295	1322	27	GTAGTAGAAATACCATCTTGGACTGAGA	56.99285714	16	13	24	37	23
4766	2875	2902	27	AGTGATTTCTTTAGGCAGGTCCTTGATG	58.45714286	4782	2916	2943	27	GATGGTGTCCAGCAATACGAAGATGTCC	61.38571429	16	32	5	37	14
5931	19553	19580	27	AGGTGTCTTAGGATTGGCTGTATCAACC	59.92142857	5935	19603	19630	27	GCATAGAATGTCCAATAACCCTGAGTTG	58.45714286	16	14	23	37	23
5932	19554	19581	27	GGTGTCTTAGGATTGGCTGTATCAACCT	59.92142857	5935	19603	19630	27	GCATAGAATGTCCAATAACCCTGAGTTG	58.45714286	16	14	23	37	22
5933	19555	19582	27	GTGTCTTAGGATTGGCTGTATCAACCTT	58.45714286	5935	19603	19630	27	GCATAGAATGTCCAATAACCCTGAGTTG	58.45714286	16	14	23	37	21
6322	25702	25729	27	GCATTTCAGTAGTGCCACCAGCCTTTTT	59.92142857	6333	25752	25779	27	AAAACACCCTCTTGAACAACATCACCCA	58.45714286	16	26	11	37	23
6325	25705	25732	27	TTTCAGTAGTGCCACCAGCCTTTTTAGT	58.45714286	6334	25753	25780	27	AAACACCCTCTTGAACAACATCACCCAC	59.92142857	16	26	11	37	21
6371	26647	26674	27	GATTGTCCTCACTGCCGTCTTGTTGACC	62.85	6378	26690	26717	27	ATCATCATCTAACCAATCTTCTTCTTGC	55.52857143	16	19	18	37	16
6437	26901	26928	27	TCACCAGACTCATCAAATAAGTAGTATG	55.52857143	6459	26946	26973	27	TCTAAATCAATGCCCAGTGGTGTAAGTA	56.99285714	16	29	8	37	18
6440	26905	26932	27	CAGACTCATCAAATAAGTAGTATGTAGC	55.52857143	6458	26945	26972	27	ATCTAAATCAATGCCCAGTGGTGTAAGT	56.99285714	16	27	10	37	13
6528	27737	27764	27	CTTCTCTTCAAGCCAATCAAGGACGGGT	61.38571429	6537	27788	27815	27	AAAGATGTTAGTTAGCCACTGCGAAGTC	58.45714286	16	36	1	37	24
6528	27737	27764	27	CTTCTCTTCAAGCCAATCAAGGACGGGT	61.38571429	6538	27789	27816	27	AAGATGTTAGTTAGCCACTGCGAAGTCA	58.45714286	16	36	1	37	25
4476	946	973	27	GGTTCAATCTGTCAAGCAGCAGCAAAGC	61.38571429	4506	980	1007	27	AGCATCACCGCCATTGCCAGCCATTCTA	62.85	16	29	9	38	7
4589	1526	1553	27	CGCCCCACTGCGTTCTCCATTCTGGTTA	64.31428571	4599	1557	1584	27	CCAGTTGAATCTGAGGGTCCACCAAACG	62.85	16	26	12	38	4
4592	1529	1556	27	CCCACTGCGTTCTCCATTCTGGTTACTG	62.85	4599	1557	1584	27	CCAGTTGAATCTGAGGGTCCACCAAACG	62.85	16	26	12	38	1
4767	2876	2903	27	GTGATTTCTTTAGGCAGGTCCTTGATGT	58.45714286	4780	2914	2941	27	TAGATGGTGTCCAGCAATACGAAGATGT	58.45714286	16	31	7	38	11
5930	19552	19579	27	TAGGTGTCTTAGGATTGGCTGTATCAAC	58.45714286	5935	19603	19630	27	GCATAGAATGTCCAATAACCCTGAGTTG	58.45714286	16	15	23	38	24
5931	19553	19580	27	AGGTGTCTTAGGATTGGCTGTATCAACC	59.92142857	5937	19605	19632	27	ATAGAATGTCCAATAACCCTGAGTTGAA	55.52857143	16	14	24	38	25
5932	19554	19581	27	GGTGTCTTAGGATTGGCTGTATCAACCT	59.92142857	5937	19605	19632	27	ATAGAATGTCCAATAACCCTGAGTTGAA	55.52857143	16	14	24	38	24
5933	19555	19582	27	GTGTCTTAGGATTGGCTGTATCAACCTT	58.45714286	5936	19604	19631	27	CATAGAATGTCCAATAACCCTGAGTTGA	56.99285714	16	14	24	38	22
5934	19556	19583	27	TGTCTTAGGATTGGCTGTATCAACCTTA	56.99285714	5937	19605	19632	27	ATAGAATGTCCAATAACCCTGAGTTGAA	55.52857143	16	14	24	38	22
6434	26898	26925	27	AACTCACCAGACTCATCAAATAAGTAGT	55.52857143	6460	26947	26974	27	CTAAATCAATGCCCAGTGGTGTAAGTAA	56.99285714	16	31	7	38	22
6436	26900	26927	27	CTCACCAGACTCATCAAATAAGTAGTAT	55.52857143	6460	26947	26974	27	CTAAATCAATGCCCAGTGGTGTAAGTAA	56.99285714	16	31	7	38	20
6438	26902	26929	27	CACCAGACTCATCAAATAAGTAGTATGT	55.52857143	6460	26947	26974	27	CTAAATCAATGCCCAGTGGTGTAAGTAA	56.99285714	16	31	7	38	18
6438	26902	26929	27	CACCAGACTCATCAAATAAGTAGTATGT	55.52857143	6461	26948	26975	27	TAAATCAATGCCCAGTGGTGTAAGTAAT	55.52857143	16	31	7	38	19
6529	27738	27765	27	TTCTCTTCAAGCCAATCAAGGACGGGTT	59.92142857	6535	27786	27813	27	CCAAAGATGTTAGTTAGCCACTGCGAAG	59.92142857	16	33	5	38	21
6632	28441	28468	27	CCTTACGAAGAATGGTTTTCAAGCCAGA	58.45714286	6664	28483	28510	27	CGGCAAGACTATGCTCAGGTCCTACTTC	62.85	16	28	10	38	15
4766	2875	2902	27	AGTGATTTCTTTAGGCAGGTCCTTGATG	58.45714286	4780	2914	2941	27	TAGATGGTGTCCAGCAATACGAAGATGT	58.45714286	16	32	7	39	12
4766	2875	2902	27	AGTGATTTCTTTAGGCAGGTCCTTGATG	58.45714286	4781	2915	2942	27	AGATGGTGTCCAGCAATACGAAGATGTC	59.92142857	16	32	7	39	13
5930	19552	19579	27	TAGGTGTCTTAGGATTGGCTGTATCAAC	58.45714286	5936	19604	19631	27	CATAGAATGTCCAATAACCCTGAGTTGA	56.99285714	16	15	24	39	25
6371	26647	26674	27	GATTGTCCTCACTGCCGTCTTGTTGACC	62.85	6376	26683	26710	27	GTTGACTATCATCATCTAACCAATCTTC	55.52857143	16	19	20	39	9
6433	26897	26924	27	AAACTCACCAGACTCATCAAATAAGTAG	55.52857143	6455	26942	26969	27	CTCATCTAAATCAATGCCCAGTGGTGTA	58.45714286	16	27	12	39	18
6434	26898	26925	27	AACTCACCAGACTCATCAAATAAGTAGT	55.52857143	6459	26946	26973	27	TCTAAATCAATGCCCAGTGGTGTAAGTA	56.99285714	16	31	8	39	21
6629	28438	28465	27	CACCCTTACGAAGAATGGTTTTCAAGCC	59.92142857	6666	28485	28512	27	GCAAGACTATGCTCAGGTCCTACTTCTG	61.38571429	16	22	17	39	20
6631	28440	28467	27	CCCTTACGAAGAATGGTTTTCAAGCCAG	59.92142857	6664	28483	28510	27	CGGCAAGACTATGCTCAGGTCCTACTTC	62.85	16	29	10	39	16
6633	28442	28469	27	CTTACGAAGAATGGTTTTCAAGCCAGAT	56.99285714	6663	28482	28509	27	TCGGCAAGACTATGCTCAGGTCCTACTT	61.38571429	16	31	8	39	13
4475	945	972	27	TGGTTCAATCTGTCAAGCAGCAGCAAAG	59.92142857	4499	973	1000	27	CAAGAGCAGCATCACCGCCATTGCCAGC	65.77857143	16	24	16	40	1
5664	15751	15778	27	TAATAAGAATCTACAACAGGAACTCCAC	55.52857143	5684	15800	15827	27	AATCACCGAAATCATACCAGTTACCATT	55.52857143	16	26	14	40	22
5664	15751	15778	27	TAATAAGAATCTACAACAGGAACTCCAC	55.52857143	5685	15801	15828	27	ATCACCGAAATCATACCAGTTACCATTG	56.99285714	16	26	14	40	23
5929	19551	19578	27	TTAGGTGTCTTAGGATTGGCTGTATCAA	56.99285714	5935	19603	19630	27	GCATAGAATGTCCAATAACCCTGAGTTG	58.45714286	16	17	23	40	25
5964	19864	19891	27	AGGTGATAGAGGTTTGTGGTGGTTGGTA	59.92142857	5994	19915	19942	27	TGAAGTCATTGAGAGCCTTTGCGAGATG	59.92142857	16	28	12	40	24
6437	26901	26928	27	TCACCAGACTCATCAAATAAGTAGTATG	55.52857143	6457	26944	26971	27	CATCTAAATCAATGCCCAGTGGTGTAAG	58.45714286	16	29	11	40	16
6527	27736	27763	27	ACTTCTCTTCAAGCCAATCAAGGACGGG	61.38571429	6534	27785	27812	27	GCCAAAGATGTTAGTTAGCCACTGCGAA	59.92142857	16	34	6	40	22
6529	27738	27765	27	TTCTCTTCAAGCCAATCAAGGACGGGTT	59.92142857	6532	27783	27810	27	GTGCCAAAGATGTTAGTTAGCCACTGCG	61.38571429	16	33	7	40	18
6634	28443	28470	27	TTACGAAGAATGGTTTTCAAGCCAGATT	55.52857143	6652	28471	28498	27	CATTATGGTATTCGGCAAGACTATGCTC	58.45714286	16	40	0	40	1
4476	946	973	27	GGTTCAATCTGTCAAGCAGCAGCAAAGC	61.38571429	4504	978	1005	27	GCAGCATCACCGCCATTGCCAGCCATTC	65.77857143	16	29	12	41	5
5664	15751	15778	27	TAATAAGAATCTACAACAGGAACTCCAC	55.52857143	5687	15803	15830	27	CACCGAAATCATACCAGTTACCATTGAG	58.45714286	16	26	15	41	25
6434	26898	26925	27	AACTCACCAGACTCATCAAATAAGTAGT	55.52857143	6458	26945	26972	27	ATCTAAATCAATGCCCAGTGGTGTAAGT	56.99285714	16	31	10	41	20
6435	26899	26926	27	ACTCACCAGACTCATCAAATAAGTAGTA	55.52857143	6459	26946	26973	27	TCTAAATCAATGCCCAGTGGTGTAAGTA	56.99285714	16	33	8	41	20
6436	26900	26927	27	CTCACCAGACTCATCAAATAAGTAGTAT	55.52857143	6458	26945	26972	27	ATCTAAATCAATGCCCAGTGGTGTAAGT	56.99285714	16	31	10	41	18
6438	26902	26929	27	CACCAGACTCATCAAATAAGTAGTATGT	55.52857143	6458	26945	26972	27	ATCTAAATCAATGCCCAGTGGTGTAAGT	56.99285714	16	31	10	41	16
6525	27734	27761	27	AAACTTCTCTTCAAGCCAATCAAGGACG	58.45714286	6535	27786	27813	27	CCAAAGATGTTAGTTAGCCACTGCGAAG	59.92142857	16	36	5	41	25
6526	27735	27762	27	AACTTCTCTTCAAGCCAATCAAGGACGG	59.92142857	6533	27784	27811	27	TGCCAAAGATGTTAGTTAGCCACTGCGA	59.92142857	16	35	6	41	22
6599	28362	28389	27	CGTGGAACCCAATAGGCACACTTGTTAT	59.92142857	6612	28390	28417	27	GGCAACCAACATAAGAGAACACACAGCC	61.38571429	16	9	32	41	1
4476	946	973	27	GGTTCAATCTGTCAAGCAGCAGCAAAGC	61.38571429	4500	974	1001	27	AAGAGCAGCATCACCGCCATTGCCAGCC	65.77857143	16	29	13	42	1
4765	2874	2901	27	CAGTGATTTCTTTAGGCAGGTCCTTGAT	58.45714286	4784	2918	2945	27	TGGTGTCCAGCAATACGAAGATGTCCAC	61.38571429	16	39	3	42	17
6434	26898	26925	27	AACTCACCAGACTCATCAAATAAGTAGT	55.52857143	6456	26943	26970	27	TCATCTAAATCAATGCCCAGTGGTGTAA	56.99285714	16	31	11	42	18
6525	27734	27761	27	AAACTTCTCTTCAAGCCAATCAAGGACG	58.45714286	6533	27784	27811	27	TGCCAAAGATGTTAGTTAGCCACTGCGA	59.92142857	16	36	6	42	23
6630	28439	28466	27	ACCCTTACGAAGAATGGTTTTCAAGCCA	58.45714286	6666	28485	28512	27	GCAAGACTATGCTCAGGTCCTACTTCTG	61.38571429	16	25	17	42	19
4559	1246	1273	27	CGTCTTTGTTAGCACCATAGGGAAGTCC	61.38571429	4563	1295	1322	27	GTAGTAGAAATACCATCTTGGACTGAGA	56.99285714	16	19	24	43	22
4764	2873	2900	27	ACAGTGATTTCTTTAGGCAGGTCCTTGA	58.45714286	4784	2918	2945	27	TGGTGTCCAGCAATACGAAGATGTCCAC	61.38571429	16	40	3	43	18
6434	26898	26925	27	AACTCACCAGACTCATCAAATAAGTAGT	55.52857143	6455	26942	26969	27	CTCATCTAAATCAATGCCCAGTGGTGTA	58.45714286	16	31	12	43	17
6525	27734	27761	27	AAACTTCTCTTCAAGCCAATCAAGGACG	58.45714286	6532	27783	27810	27	GTGCCAAAGATGTTAGTTAGCCACTGCG	61.38571429	16	36	7	43	22
4560	1247	1274	27	GTCTTTGTTAGCACCATAGGGAAGTCCA	59.92142857	4563	1295	1322	27	GTAGTAGAAATACCATCTTGGACTGAGA	56.99285714	16	20	24	44	21
4764	2873	2900	27	ACAGTGATTTCTTTAGGCAGGTCCTTGA	58.45714286	4783	2917	2944	27	ATGGTGTCCAGCAATACGAAGATGTCCA	59.92142857	16	40	4	44	17
4765	2874	2901	27	CAGTGATTTCTTTAGGCAGGTCCTTGAT	58.45714286	4782	2916	2943	27	GATGGTGTCCAGCAATACGAAGATGTCC	61.38571429	16	39	5	44	15
5480	12755	12782	27	CTATGCGAGCAGAAGGGTAGTAGAGAGC	62.85	5481	12786	12813	27	GCCAATAGCAAAATGACTCTTACCAGTA	56.99285714	16	11	33	44	4
6435	26899	26926	27	ACTCACCAGACTCATCAAATAAGTAGTA	55.52857143	6457	26944	26971	27	CATCTAAATCAATGCCCAGTGGTGTAAG	58.45714286	16	33	11	44	18
6621	28416	28443	27	CCTCCAAAGGCAATAGTGCGACCACCCT	64.31428571	6636	28453	28480	27	TGGTTTTCAAGCCAGATTCATTATGGTA	55.52857143	16	2	42	44	10
6622	28423	28450	27	AGGCAATAGTGCGACCACCCTTACGAAG	62.85	6636	28453	28480	27	TGGTTTTCAAGCCAGATTCATTATGGTA	55.52857143	16	2	42	44	3
6634	28443	28470	27	TTACGAAGAATGGTTTTCAAGCCAGATT	55.52857143	6657	28476	28503	27	TGGTATTCGGCAAGACTATGCTCAGGTC	61.38571429	16	40	4	44	6
6634	28443	28470	27	TTACGAAGAATGGTTTTCAAGCCAGATT	55.52857143	6659	28478	28505	27	GTATTCGGCAAGACTATGCTCAGGTCCT	61.38571429	16	40	4	44	8
4477	947	974	27	GTTCAATCTGTCAAGCAGCAGCAAAGCA	59.92142857	4506	980	1007	27	AGCATCACCGCCATTGCCAGCCATTCTA	62.85	16	36	9	45	6
4561	1248	1275	27	TCTTTGTTAGCACCATAGGGAAGTCCAG	59.92142857	4563	1295	1322	27	GTAGTAGAAATACCATCTTGGACTGAGA	56.99285714	16	21	24	45	20
6623	28424	28451	27	GGCAATAGTGCGACCACCCTTACGAAGA	62.85	6637	28454	28481	27	GGTTTTCAAGCCAGATTCATTATGGTAT	55.52857143	16	2	43	45	3
6624	28425	28452	27	GCAATAGTGCGACCACCCTTACGAAGAA	61.38571429	6637	28454	28481	27	GGTTTTCAAGCCAGATTCATTATGGTAT	55.52857143	16	2	43	45	2
6631	28440	28467	27	CCCTTACGAAGAATGGTTTTCAAGCCAG	59.92142857	6665	28484	28511	27	GGCAAGACTATGCTCAGGTCCTACTTCT	61.38571429	16	29	16	45	17
6634	28443	28470	27	TTACGAAGAATGGTTTTCAAGCCAGATT	55.52857143	6660	28479	28506	27	TATTCGGCAAGACTATGCTCAGGTCCTA	59.92142857	16	40	5	45	9
4763	2872	2899	27	AACAGTGATTTCTTTAGGCAGGTCCTTG	58.45714286	4784	2918	2945	27	TGGTGTCCAGCAATACGAAGATGTCCAC	61.38571429	16	43	3	46	19
5970	19870	19897	27	TAGAGGTTTGTGGTGGTTGGTAAAGAAC	58.45714286	5994	19915	19942	27	TGAAGTCATTGAGAGCCTTTGCGAGATG	59.92142857	16	34	12	46	18
5973	19873	19900	27	AGGTTTGTGGTGGTTGGTAAAGAACATC	58.45714286	5994	19915	19942	27	TGAAGTCATTGAGAGCCTTTGCGAGATG	59.92142857	16	34	12	46	15
4763	2872	2899	27	AACAGTGATTTCTTTAGGCAGGTCCTTG	58.45714286	4783	2917	2944	27	ATGGTGTCCAGCAATACGAAGATGTCCA	59.92142857	16	43	4	47	18
4764	2873	2900	27	ACAGTGATTTCTTTAGGCAGGTCCTTGA	58.45714286	4780	2914	2941	27	TAGATGGTGTCCAGCAATACGAAGATGT	58.45714286	16	40	7	47	14
4764	2873	2900	27	ACAGTGATTTCTTTAGGCAGGTCCTTGA	58.45714286	4781	2915	2942	27	AGATGGTGTCCAGCAATACGAAGATGTC	59.92142857	16	40	7	47	15
5118	6576	6603	27	GGTGTAATGTCAAGAATCTCAAGTGTCT	56.99285714	5131	6621	6648	27	TCAGTAGTGTCAGCAATGTCTCTGCCAA	59.92142857	16	26	21	47	18
5371	10228	10255	27	TGTTGTCCATCAAAGTGTCCCTTATTTA	55.52857143	5384	10280	10307	27	AACTCTGAAGTCTTGTAAAAGTGTTCCA	55.52857143	16	18	29	47	25
5504	13308	13335	27	GTAATCACCAGCATTTGTCCAGTCACAT	58.45714286	5507	13351	13378	27	AAGTCAGTAACATTATCGCTACCAACAC	56.99285714	16	40	7	47	16
5811	18198	18225	27	AAGTAATCATAAACACCAAGAGTCAGTC	55.52857143	5838	18227	18254	27	AAAGTAGCGGTTGAGTAAACAAAAGAGG	56.99285714	16	30	17	47	2
6213	23429	23456	27	TTCGGTAGTTTTCACATTACACTCAAGA	55.52857143	6220	23473	23500	27	TAGGATTTTCCACTACTTCTTCAGAGAC	56.99285714	16	19	28	47	17
6433	26897	26924	27	AAACTCACCAGACTCATCAAATAAGTAG	55.52857143	6449	26932	26959	27	CCATACTCCACTCATCTAAATCAATGCC	58.45714286	16	27	20	47	8
6433	26897	26924	27	AAACTCACCAGACTCATCAAATAAGTAG	55.52857143	6450	26933	26960	27	CATACTCCACTCATCTAAATCAATGCCC	58.45714286	16	27	20	47	9
6599	28362	28389	27	CGTGGAACCCAATAGGCACACTTGTTAT	59.92142857	6613	28391	28418	27	GCAACCAACATAAGAGAACACACAGCCT	59.92142857	16	9	38	47	2
6600	28363	28390	27	GTGGAACCCAATAGGCACACTTGTTATG	59.92142857	6613	28391	28418	27	GCAACCAACATAAGAGAACACACAGCCT	59.92142857	16	9	38	47	1
4477	947	974	27	GTTCAATCTGTCAAGCAGCAGCAAAGCA	59.92142857	4505	979	1006	27	CAGCATCACCGCCATTGCCAGCCATTCT	64.31428571	16	36	12	48	5
4706	2471	2498	27	TAGCGAGTGTTATCAGTGCCAAGAAAAG	58.45714286	4711	2523	2550	27	AATCTCCATTGGTTGCTCTTCATCTAAT	55.52857143	16	28	20	48	25
4754	2863	2890	27	TGATGTAGCAACAGTGATTTCTTTAGGC	56.99285714	4780	2914	2941	27	TAGATGGTGTCCAGCAATACGAAGATGT	58.45714286	16	41	7	48	24
4763	2872	2899	27	AACAGTGATTTCTTTAGGCAGGTCCTTG	58.45714286	4782	2916	2943	27	GATGGTGTCCAGCAATACGAAGATGTCC	61.38571429	16	43	5	48	17
5811	18198	18225	27	AAGTAATCATAAACACCAAGAGTCAGTC	55.52857143	5839	18228	18255	27	AAGTAGCGGTTGAGTAAACAAAAGAGGC	58.45714286	16	30	18	48	3
6433	26897	26924	27	AAACTCACCAGACTCATCAAATAAGTAG	55.52857143	6446	26929	26956	27	TAGCCATACTCCACTCATCTAAATCAAT	55.52857143	16	27	21	48	5
6524	27733	27760	27	TAAACTTCTCTTCAAGCCAATCAAGGAC	56.99285714	6534	27785	27812	27	GCCAAAGATGTTAGTTAGCCACTGCGAA	59.92142857	16	42	6	48	25
4477	947	974	27	GTTCAATCTGTCAAGCAGCAGCAAAGCA	59.92142857	4501	975	1002	27	AGAGCAGCATCACCGCCATTGCCAGCCA	65.77857143	16	36	13	49	1
4477	947	974	27	GTTCAATCTGTCAAGCAGCAGCAAAGCA	59.92142857	4502	976	1003	27	GAGCAGCATCACCGCCATTGCCAGCCAT	65.77857143	16	36	13	49	2
4477	947	974	27	GTTCAATCTGTCAAGCAGCAGCAAAGCA	59.92142857	4503	977	1004	27	AGCAGCATCACCGCCATTGCCAGCCATT	64.31428571	16	36	13	49	3
4761	2870	2897	27	GCAACAGTGATTTCTTTAGGCAGGTCCT	59.92142857	4784	2918	2945	27	TGGTGTCCAGCAATACGAAGATGTCCAC	61.38571429	16	46	3	49	21
5503	13307	13334	27	TGTAATCACCAGCATTTGTCCAGTCACA	58.45714286	5507	13351	13378	27	AAGTCAGTAACATTATCGCTACCAACAC	56.99285714	16	42	7	49	17
6434	26898	26925	27	AACTCACCAGACTCATCAAATAAGTAGT	55.52857143	6451	26934	26961	27	ATACTCCACTCATCTAAATCAATGCCCA	56.99285714	16	31	18	49	9
6437	26901	26928	27	TCACCAGACTCATCAAATAAGTAGTATG	55.52857143	6452	26935	26962	27	TACTCCACTCATCTAAATCAATGCCCAG	58.45714286	16	29	20	49	7
6524	27733	27760	27	TAAACTTCTCTTCAAGCCAATCAAGGAC	56.99285714	6532	27783	27810	27	GTGCCAAAGATGTTAGTTAGCCACTGCG	61.38571429	16	42	7	49	23
5121	6579	6606	27	GTAATGTCAAGAATCTCAAGTGTCTGTG	56.99285714	5127	6617	6644	27	AGCATCAGTAGTGTCAGCAATGTCTCTG	59.92142857	16	31	19	50	11
5963	19863	19890	27	GAGGTGATAGAGGTTTGTGGTGGTTGGT	61.38571429	5979	19900	19927	27	CAGAACCTGAGTTACTGAAGTCATTGAG	58.45714286	16	16	34	50	10
6635	28452	28479	27	ATGGTTTTCAAGCCAGATTCATTATGGT	55.52857143	6666	28485	28512	27	GCAAGACTATGCTCAGGTCCTACTTCTG	61.38571429	16	33	17	50	6
6434	26898	26925	27	AACTCACCAGACTCATCAAATAAGTAGT	55.52857143	6449	26932	26959	27	CCATACTCCACTCATCTAAATCAATGCC	58.45714286	16	31	20	51	7
6434	26898	26925	27	AACTCACCAGACTCATCAAATAAGTAGT	55.52857143	6450	26933	26960	27	CATACTCCACTCATCTAAATCAATGCCC	58.45714286	16	31	20	51	8
6434	26898	26925	27	AACTCACCAGACTCATCAAATAAGTAGT	55.52857143	6452	26935	26962	27	TACTCCACTCATCTAAATCAATGCCCAG	58.45714286	16	31	20	51	10
6603	28366	28393	27	GAACCCAATAGGCACACTTGTTATGGCA	59.92142857	6616	28394	28421	27	ACCAACATAAGAGAACACACAGCCTCCA	59.92142857	16	9	42	51	1
4707	2472	2499	27	AGCGAGTGTTATCAGTGCCAAGAAAAGA	58.45714286	4711	2523	2550	27	AATCTCCATTGGTTGCTCTTCATCTAAT	55.52857143	16	32	20	52	24
6434	26898	26925	27	AACTCACCAGACTCATCAAATAAGTAGT	55.52857143	6446	26929	26956	27	TAGCCATACTCCACTCATCTAAATCAAT	55.52857143	16	31	21	52	4
6434	26898	26925	27	AACTCACCAGACTCATCAAATAAGTAGT	55.52857143	6447	26930	26957	27	AGCCATACTCCACTCATCTAAATCAATG	56.99285714	16	31	21	52	5
6436	26900	26927	27	CTCACCAGACTCATCAAATAAGTAGTAT	55.52857143	6453	26936	26963	27	ACTCCACTCATCTAAATCAATGCCCAGT	58.45714286	16	31	21	52	9
6438	26902	26929	27	CACCAGACTCATCAAATAAGTAGTATGT	55.52857143	6453	26936	26963	27	ACTCCACTCATCTAAATCAATGCCCAGT	58.45714286	16	31	21	52	7
4761	2870	2897	27	GCAACAGTGATTTCTTTAGGCAGGTCCT	59.92142857	4780	2914	2941	27	TAGATGGTGTCCAGCAATACGAAGATGT	58.45714286	16	46	7	53	17
4761	2870	2897	27	GCAACAGTGATTTCTTTAGGCAGGTCCT	59.92142857	4781	2915	2942	27	AGATGGTGTCCAGCAATACGAAGATGTC	59.92142857	16	46	7	53	18
4762	2871	2898	27	CAACAGTGATTTCTTTAGGCAGGTCCTT	58.45714286	4784	2918	2945	27	TGGTGTCCAGCAATACGAAGATGTCCAC	61.38571429	16	50	3	53	20
5121	6579	6606	27	GTAATGTCAAGAATCTCAAGTGTCTGTG	56.99285714	5125	6615	6642	27	ACAGCATCAGTAGTGTCAGCAATGTCTC	59.92142857	16	31	22	53	9
5502	13306	13333	27	ATGTAATCACCAGCATTTGTCCAGTCAC	58.45714286	5506	13350	13377	27	AAAGTCAGTAACATTATCGCTACCAACA	55.52857143	16	42	11	53	17
6435	26899	26926	27	ACTCACCAGACTCATCAAATAAGTAGTA	55.52857143	6448	26931	26958	27	GCCATACTCCACTCATCTAAATCAATGC	58.45714286	16	33	20	53	5
6435	26899	26926	27	ACTCACCAGACTCATCAAATAAGTAGTA	55.52857143	6449	26932	26959	27	CCATACTCCACTCATCTAAATCAATGCC	58.45714286	16	33	20	53	6
6435	26899	26926	27	ACTCACCAGACTCATCAAATAAGTAGTA	55.52857143	6450	26933	26960	27	CATACTCCACTCATCTAAATCAATGCCC	58.45714286	16	33	20	53	7
6435	26899	26926	27	ACTCACCAGACTCATCAAATAAGTAGTA	55.52857143	6452	26935	26962	27	TACTCCACTCATCTAAATCAATGCCCAG	58.45714286	16	33	20	53	9
4760	2869	2896	27	AGCAACAGTGATTTCTTTAGGCAGGTCC	59.92142857	4784	2918	2945	27	TGGTGTCCAGCAATACGAAGATGTCCAC	61.38571429	16	51	3	54	22
5122	6580	6607	27	TAATGTCAAGAATCTCAAGTGTCTGTGG	56.99285714	5132	6622	6649	27	CAGTAGTGTCAGCAATGTCTCTGCCAAA	59.92142857	16	31	23	54	15
6211	23427	23454	27	ACTTCGGTAGTTTTCACATTACACTCAA	55.52857143	6225	23478	23505	27	TTTTCCACTACTTCTTCAGAGACTGGTT	56.99285714	16	15	39	54	24
4757	2866	2893	27	TGTAGCAACAGTGATTTCTTTAGGCAGG	58.45714286	4783	2917	2944	27	ATGGTGTCCAGCAATACGAAGATGTCCA	59.92142857	16	51	4	55	24
4758	2867	2894	27	GTAGCAACAGTGATTTCTTTAGGCAGGT	58.45714286	4783	2917	2944	27	ATGGTGTCCAGCAATACGAAGATGTCCA	59.92142857	16	51	4	55	23
4759	2868	2895	27	TAGCAACAGTGATTTCTTTAGGCAGGTC	58.45714286	4784	2918	2945	27	TGGTGTCCAGCAATACGAAGATGTCCAC	61.38571429	16	52	3	55	23
4762	2871	2898	27	CAACAGTGATTTCTTTAGGCAGGTCCTT	58.45714286	4782	2916	2943	27	GATGGTGTCCAGCAATACGAAGATGTCC	61.38571429	16	50	5	55	18
5502	13306	13333	27	ATGTAATCACCAGCATTTGTCCAGTCAC	58.45714286	5505	13349	13376	27	TAAAGTCAGTAACATTATCGCTACCAAC	55.52857143	16	42	13	55	16
6158	22152	22179	27	ACTGTAACACTATCAACGATGTAAGAAG	55.52857143	6168	22181	22208	27	CTGGTCAGTAGGATTTATTGGTCTTTTA	55.52857143	16	6	49	55	2
6370	26646	26673	27	TGATTGTCCTCACTGCCGTCTTGTTGAC	61.38571429	6378	26690	26717	27	ATCATCATCTAACCAATCTTCTTCTTGC	55.52857143	16	37	18	55	17
4478	948	975	27	TTCAATCTGTCAAGCAGCAGCAAAGCAA	58.45714286	4506	980	1007	27	AGCATCACCGCCATTGCCAGCCATTCTA	62.85	16	47	9	56	5
4759	2868	2895	27	TAGCAACAGTGATTTCTTTAGGCAGGTC	58.45714286	4783	2917	2944	27	ATGGTGTCCAGCAATACGAAGATGTCCA	59.92142857	16	52	4	56	22
4760	2869	2896	27	AGCAACAGTGATTTCTTTAGGCAGGTCC	59.92142857	4782	2916	2943	27	GATGGTGTCCAGCAATACGAAGATGTCC	61.38571429	16	51	5	56	20
5756	17669	17696	27	TTCAGATTTAGCCACATTCAAAGACTTC	55.52857143	5767	17716	17743	27	CTTCAGAATCACCATTAGCAACAGCCTG	59.92142857	16	40	16	56	20
6212	23428	23455	27	CTTCGGTAGTTTTCACATTACACTCAAG	56.99285714	6225	23478	23505	27	TTTTCCACTACTTCTTCAGAGACTGGTT	56.99285714	16	17	39	56	23
6372	26648	26675	27	ATTGTCCTCACTGCCGTCTTGTTGACCA	61.38571429	6382	26694	26721	27	TCATCTAACCAATCTTCTTCTTGCTCTT	55.52857143	16	15	41	56	19
4756	2865	2892	27	ATGTAGCAACAGTGATTTCTTTAGGCAG	56.99285714	4782	2916	2943	27	GATGGTGTCCAGCAATACGAAGATGTCC	61.38571429	16	52	5	57	24
4762	2871	2898	27	CAACAGTGATTTCTTTAGGCAGGTCCTT	58.45714286	4780	2914	2941	27	TAGATGGTGTCCAGCAATACGAAGATGT	58.45714286	16	50	7	57	16
4757	2866	2893	27	TGTAGCAACAGTGATTTCTTTAGGCAGG	58.45714286	4781	2915	2942	27	AGATGGTGTCCAGCAATACGAAGATGTC	59.92142857	16	51	7	58	22
5757	17670	17697	27	TCAGATTTAGCCACATTCAAAGACTTCT	55.52857143	5767	17716	17743	27	CTTCAGAATCACCATTAGCAACAGCCTG	59.92142857	16	42	16	58	19
5969	19869	19896	27	ATAGAGGTTTGTGGTGGTTGGTAAAGAA	56.99285714	5993	19914	19941	27	CTGAAGTCATTGAGAGCCTTTGCGAGAT	59.92142857	16	37	21	58	18
6211	23427	23454	27	ACTTCGGTAGTTTTCACATTACACTCAA	55.52857143	6224	23477	23504	27	ATTTTCCACTACTTCTTCAGAGACTGGT	56.99285714	16	15	43	58	23
6369	26645	26672	27	CTGATTGTCCTCACTGCCGTCTTGTTGA	61.38571429	6378	26690	26717	27	ATCATCATCTAACCAATCTTCTTCTTGC	55.52857143	16	40	18	58	18
6459	26946	26973	27	TCTAAATCAATGCCCAGTGGTGTAAGTA	56.99285714	6462	26989	27016	27	GCAAAGTTTTTATGACAGCATCTGCCAC	58.45714286	16	8	50	58	16
4478	948	975	27	TTCAATCTGTCAAGCAGCAGCAAAGCAA	58.45714286	4504	978	1005	27	GCAGCATCACCGCCATTGCCAGCCATTC	65.77857143	16	47	12	59	3
4478	948	975	27	TTCAATCTGTCAAGCAGCAGCAAAGCAA	58.45714286	4505	979	1006	27	CAGCATCACCGCCATTGCCAGCCATTCT	64.31428571	16	47	12	59	4
4479	949	976	27	TCAATCTGTCAAGCAGCAGCAAAGCAAG	59.92142857	4505	979	1006	27	CAGCATCACCGCCATTGCCAGCCATTCT	64.31428571	16	47	12	59	3
4480	950	977	27	CAATCTGTCAAGCAGCAGCAAAGCAAGA	59.92142857	4506	980	1007	27	AGCATCACCGCCATTGCCAGCCATTCTA	62.85	16	50	9	59	3
4759	2868	2895	27	TAGCAACAGTGATTTCTTTAGGCAGGTC	58.45714286	4781	2915	2942	27	AGATGGTGTCCAGCAATACGAAGATGTC	59.92142857	16	52	7	59	20
5756	17669	17696	27	TTCAGATTTAGCCACATTCAAAGACTTC	55.52857143	5766	17715	17742	27	ACTTCAGAATCACCATTAGCAACAGCCT	58.45714286	16	40	19	59	19
6604	28367	28394	27	AACCCAATAGGCACACTTGTTATGGCAA	58.45714286	6617	28395	28422	27	CCAACATAAGAGAACACACAGCCTCCAA	59.92142857	16	10	49	59	1
6637	28454	28481	27	GGTTTTCAAGCCAGATTCATTATGGTAT	55.52857143	6665	28484	28511	27	GGCAAGACTATGCTCAGGTCCTACTTCT	61.38571429	16	43	16	59	3
4478	948	975	27	TTCAATCTGTCAAGCAGCAGCAAAGCAA	58.45714286	4503	977	1004	27	AGCAGCATCACCGCCATTGCCAGCCATT	64.31428571	16	47	13	60	2
5963	19863	19890	27	GAGGTGATAGAGGTTTGTGGTGGTTGGT	61.38571429	5980	19901	19928	27	AGAACCTGAGTTACTGAAGTCATTGAGA	56.99285714	16	16	44	60	11
5971	19871	19898	27	AGAGGTTTGTGGTGGTTGGTAAAGAACA	58.45714286	5993	19914	19941	27	CTGAAGTCATTGAGAGCCTTTGCGAGAT	59.92142857	16	39	21	60	16
5972	19872	19899	27	GAGGTTTGTGGTGGTTGGTAAAGAACAT	58.45714286	5993	19914	19941	27	CTGAAGTCATTGAGAGCCTTTGCGAGAT	59.92142857	16	39	21	60	15
5757	17670	17697	27	TCAGATTTAGCCACATTCAAAGACTTCT	55.52857143	5766	17715	17742	27	ACTTCAGAATCACCATTAGCAACAGCCT	58.45714286	16	42	19	61	18
5970	19870	19897	27	TAGAGGTTTGTGGTGGTTGGTAAAGAAC	58.45714286	5992	19913	19940	27	ACTGAAGTCATTGAGAGCCTTTGCGAGA	59.92142857	16	34	27	61	16
6373	26649	26676	27	TTGTCCTCACTGCCGTCTTGTTGACCAA	61.38571429	6383	26695	26722	27	CATCTAACCAATCTTCTTCTTGCTCTTC	56.99285714	16	15	46	61	19
6456	26943	26970	27	TCATCTAAATCAATGCCCAGTGGTGTAA	56.99285714	6462	26989	27016	27	GCAAAGTTTTTATGACAGCATCTGCCAC	58.45714286	16	11	50	61	19
6457	26944	26971	27	CATCTAAATCAATGCCCAGTGGTGTAAG	58.45714286	6462	26989	27016	27	GCAAAGTTTTTATGACAGCATCTGCCAC	58.45714286	16	11	50	61	18
4708	2473	2500	27	GCGAGTGTTATCAGTGCCAAGAAAAGAA	58.45714286	4711	2523	2550	27	AATCTCCATTGGTTGCTCTTCATCTAAT	55.52857143	16	42	20	62	23
5962	19862	19889	27	TGAGGTGATAGAGGTTTGTGGTGGTTGG	61.38571429	5983	19904	19931	27	ACCTGAGTTACTGAAGTCATTGAGAGCC	59.92142857	16	14	48	62	15
5964	19864	19891	27	AGGTGATAGAGGTTTGTGGTGGTTGGTA	59.92142857	5979	19900	19927	27	CAGAACCTGAGTTACTGAAGTCATTGAG	58.45714286	16	28	34	62	9
5967	19867	19894	27	TGATAGAGGTTTGTGGTGGTTGGTAAAG	58.45714286	5991	19912	19939	27	TACTGAAGTCATTGAGAGCCTTTGCGAG	59.92142857	16	35	27	62	18
6457	26944	26971	27	CATCTAAATCAATGCCCAGTGGTGTAAG	58.45714286	6463	26990	27017	27	CAAAGTTTTTATGACAGCATCTGCCACA	56.99285714	16	11	51	62	19
6605	28368	28395	27	ACCCAATAGGCACACTTGTTATGGCAAC	59.92142857	6618	28396	28423	27	CAACATAAGAGAACACACAGCCTCCAAA	58.45714286	16	11	51	62	1
6616	28394	28421	27	ACCAACATAAGAGAACACACAGCCTCCA	59.92142857	6628	28437	28464	27	CCACCCTTACGAAGAATGGTTTTCAAGC	59.92142857	16	42	20	62	16
4512	1015	1042	27	AAGTTCCCCTACTGCTGCCTGGAGTTGA	62.85	4515	1065	1092	27	CGTGATGAGGAACGAGAAGAGGCTTGAC	62.85	16	51	12	63	23
5124	6582	6609	27	ATGTCAAGAATCTCAAGTGTCTGTGGAT	56.99285714	5131	6621	6648	27	TCAGTAGTGTCAGCAATGTCTCTGCCAA	59.92142857	16	42	21	63	12
5126	6616	6643	27	CAGCATCAGTAGTGTCAGCAATGTCTCT	59.92142857	5137	6661	6688	27	GCAGAAACTTTTTGTTAGACTCAGTAAG	55.52857143	16	21	42	63	18
5968	19868	19895	27	GATAGAGGTTTGTGGTGGTTGGTAAAGA	58.45714286	5992	19913	19940	27	ACTGAAGTCATTGAGAGCCTTTGCGAGA	59.92142857	16	36	27	63	18
6455	26942	26969	27	CTCATCTAAATCAATGCCCAGTGGTGTA	58.45714286	6463	26990	27017	27	CAAAGTTTTTATGACAGCATCTGCCACA	56.99285714	16	12	51	63	21
6460	26947	26974	27	CTAAATCAATGCCCAGTGGTGTAAGTAA	56.99285714	6467	26994	27021	27	GTTTTTATGACAGCATCTGCCACAACAC	58.45714286	16	7	56	63	20
6601	28364	28391	27	TGGAACCCAATAGGCACACTTGTTATGG	59.92142857	6620	28398	28425	27	ACATAAGAGAACACACAGCCTCCAAAGG	59.92142857	16	9	54	63	7
5963	19863	19890	27	GAGGTGATAGAGGTTTGTGGTGGTTGGT	61.38571429	5981	19902	19929	27	GAACCTGAGTTACTGAAGTCATTGAGAG	58.45714286	16	16	48	64	12
6367	26643	26670	27	GTCTGATTGTCCTCACTGCCGTCTTGTT	61.38571429	6380	26692	26719	27	CATCATCTAACCAATCTTCTTCTTGCTC	56.99285714	16	47	17	64	22
6616	28394	28421	27	ACCAACATAAGAGAACACACAGCCTCCA	59.92142857	6629	28438	28465	27	CACCCTTACGAAGAATGGTTTTCAAGCC	59.92142857	16	42	22	64	17
4514	1017	1044	27	GTTCCCCTACTGCTGCCTGGAGTTGAAT	62.85	4515	1065	1092	27	CGTGATGAGGAACGAGAAGAGGCTTGAC	62.85	16	53	12	65	21
4709	2474	2501	27	CGAGTGTTATCAGTGCCAAGAAAAGAAT	56.99285714	4711	2523	2550	27	AATCTCCATTGGTTGCTCTTCATCTAAT	55.52857143	16	45	20	65	22
5963	19863	19890	27	GAGGTGATAGAGGTTTGTGGTGGTTGGT	61.38571429	5982	19903	19930	27	AACCTGAGTTACTGAAGTCATTGAGAGC	58.45714286	16	16	49	65	13
6367	26643	26670	27	GTCTGATTGTCCTCACTGCCGTCTTGTT	61.38571429	6378	26690	26717	27	ATCATCATCTAACCAATCTTCTTCTTGC	55.52857143	16	47	18	65	20
6461	26948	26975	27	TAAATCAATGCCCAGTGGTGTAAGTAAT	55.52857143	6465	26992	27019	27	AAGTTTTTATGACAGCATCTGCCACAAC	56.99285714	16	7	58	65	17
6615	28393	28420	27	AACCAACATAAGAGAACACACAGCCTCC	59.92142857	6629	28438	28465	27	CACCCTTACGAAGAATGGTTTTCAAGCC	59.92142857	16	43	22	65	18
5756	17669	17696	27	TTCAGATTTAGCCACATTCAAAGACTTC	55.52857143	5761	17710	17737	27	GAACAACTTCAGAATCACCATTAGCAAC	56.99285714	16	40	26	66	14
5789	18038	18065	27	GCACTTTACATCTGACATTTTAGACTGT	55.52857143	5796	18074	18101	27	TACTTTGATACAAGGTTTGCCACCAACA	56.99285714	16	57	9	66	9
5789	18038	18065	27	GCACTTTACATCTGACATTTTAGACTGT	55.52857143	5797	18075	18102	27	ACTTTGATACAAGGTTTGCCACCAACAC	58.45714286	16	57	9	66	10
5971	19871	19898	27	AGAGGTTTGTGGTGGTTGGTAAAGAACA	58.45714286	5991	19912	19939	27	TACTGAAGTCATTGAGAGCCTTTGCGAG	59.92142857	16	39	27	66	14
5972	19872	19899	27	GAGGTTTGTGGTGGTTGGTAAAGAACAT	58.45714286	5992	19913	19940	27	ACTGAAGTCATTGAGAGCCTTTGCGAGA	59.92142857	16	39	27	66	14
6454	26941	26968	27	ACTCATCTAAATCAATGCCCAGTGGTGT	58.45714286	6462	26989	27016	27	GCAAAGTTTTTATGACAGCATCTGCCAC	58.45714286	16	16	50	66	21
6458	26945	26972	27	ATCTAAATCAATGCCCAGTGGTGTAAGT	56.99285714	6464	26991	27018	27	AAAGTTTTTATGACAGCATCTGCCACAA	55.52857143	16	10	56	66	19
6459	26946	26973	27	TCTAAATCAATGCCCAGTGGTGTAAGTA	56.99285714	6465	26992	27019	27	AAGTTTTTATGACAGCATCTGCCACAAC	56.99285714	16	8	58	66	19
6461	26948	26975	27	TAAATCAATGCCCAGTGGTGTAAGTAAT	55.52857143	6466	26993	27020	27	AGTTTTTATGACAGCATCTGCCACAACA	56.99285714	16	7	59	66	18
6603	28366	28393	27	GAACCCAATAGGCACACTTGTTATGGCA	59.92142857	6619	28397	28424	27	AACATAAGAGAACACACAGCCTCCAAAG	58.45714286	16	9	57	66	4
5125	6615	6642	27	ACAGCATCAGTAGTGTCAGCAATGTCTC	59.92142857	5136	6660	6687	27	GGCAGAAACTTTTTGTTAGACTCAGTAA	55.52857143	16	22	45	67	18
5789	18038	18065	27	GCACTTTACATCTGACATTTTAGACTGT	55.52857143	5793	18071	18098	27	GGCTACTTTGATACAAGGTTTGCCACCA	59.92142857	16	57	10	67	6
6363	26639	26666	27	AGTTGTCTGATTGTCCTCACTGCCGTCT	61.38571429	6379	26691	26718	27	TCATCATCTAACCAATCTTCTTCTTGCT	55.52857143	16	53	14	67	25
6364	26640	26667	27	GTTGTCTGATTGTCCTCACTGCCGTCTT	61.38571429	6379	26691	26718	27	TCATCATCTAACCAATCTTCTTCTTGCT	55.52857143	16	53	14	67	24
6607	28370	28397	27	CCAATAGGCACACTTGTTATGGCAACCA	59.92142857	6620	28398	28425	27	ACATAAGAGAACACACAGCCTCCAAAGG	59.92142857	16	13	54	67	1
4513	1016	1043	27	AGTTCCCCTACTGCTGCCTGGAGTTGAA	62.85	4516	1066	1093	27	GTGATGAGGAACGAGAAGAGGCTTGACT	61.38571429	16	51	17	68	23
6368	26644	26671	27	TCTGATTGTCCTCACTGCCGTCTTGTTG	61.38571429	6381	26693	26720	27	ATCATCTAACCAATCTTCTTCTTGCTCT	55.52857143	16	46	23	69	22
6606	28369	28396	27	CCCAATAGGCACACTTGTTATGGCAACC	61.38571429	6619	28397	28424	27	AACATAAGAGAACACACAGCCTCCAAAG	58.45714286	16	12	57	69	1
4514	1017	1044	27	GTTCCCCTACTGCTGCCTGGAGTTGAAT	62.85	4517	1067	1094	27	TGATGAGGAACGAGAAGAGGCTTGACTG	61.38571429	16	53	17	70	23
5125	6615	6642	27	ACAGCATCAGTAGTGTCAGCAATGTCTC	59.92142857	5135	6659	6686	27	AGGCAGAAACTTTTTGTTAGACTCAGTA	55.52857143	16	22	48	70	17
5756	17669	17696	27	TTCAGATTTAGCCACATTCAAAGACTTC	55.52857143	5760	17709	17736	27	AGAACAACTTCAGAATCACCATTAGCAA	55.52857143	16	40	30	70	13
5968	19868	19895	27	GATAGAGGTTTGTGGTGGTTGGTAAAGA	58.45714286	5979	19900	19927	27	CAGAACCTGAGTTACTGAAGTCATTGAG	58.45714286	16	36	34	70	5
6364	26640	26667	27	GTTGTCTGATTGTCCTCACTGCCGTCTT	61.38571429	6380	26692	26719	27	CATCATCTAACCAATCTTCTTCTTGCTC	56.99285714	16	53	17	70	25
6457	26944	26971	27	CATCTAAATCAATGCCCAGTGGTGTAAG	58.45714286	6466	26993	27020	27	AGTTTTTATGACAGCATCTGCCACAACA	56.99285714	16	11	59	70	22
6616	28394	28421	27	ACCAACATAAGAGAACACACAGCCTCCA	59.92142857	6632	28441	28468	27	CCTTACGAAGAATGGTTTTCAAGCCAGA	58.45714286	16	42	28	70	20
5969	19869	19896	27	ATAGAGGTTTGTGGTGGTTGGTAAAGAA	56.99285714	5979	19900	19927	27	CAGAACCTGAGTTACTGAAGTCATTGAG	58.45714286	16	37	34	71	4
6364	26640	26667	27	GTTGTCTGATTGTCCTCACTGCCGTCTT	61.38571429	6378	26690	26717	27	ATCATCATCTAACCAATCTTCTTCTTGC	55.52857143	16	53	18	71	23
6617	28395	28422	27	CCAACATAAGAGAACACACAGCCTCCAA	59.92142857	6629	28438	28465	27	CACCCTTACGAAGAATGGTTTTCAAGCC	59.92142857	16	49	22	71	16
4523	1085	1112	27	GGCTTGACTGCCGCCTCTGCTCCCTTCT	67.24285714	4539	1118	1145	27	GAAGCCTTTTGGCAATGTTGTTCCTTGA	58.45714286	16	41	31	72	6
6153	22147	22174	27	TCTTCACTGTAACACTATCAACGATGTA	55.52857143	6168	22181	22208	27	CTGGTCAGTAGGATTTATTGGTCTTTTA	55.52857143	16	23	49	72	7
6366	26642	26669	27	TGTCTGATTGTCCTCACTGCCGTCTTGT	61.38571429	6378	26690	26717	27	ATCATCATCTAACCAATCTTCTTCTTGC	55.52857143	16	55	18	73	21
5964	19864	19891	27	AGGTGATAGAGGTTTGTGGTGGTTGGTA	59.92142857	5986	19907	19934	27	TGAGTTACTGAAGTCATTGAGAGCCTTT	56.99285714	16	28	46	74	16
5973	19873	19900	27	AGGTTTGTGGTGGTTGGTAAAGAACATC	58.45714286	5987	19908	19935	27	GAGTTACTGAAGTCATTGAGAGCCTTTG	58.45714286	16	34	41	75	8
5964	19864	19891	27	AGGTGATAGAGGTTTGTGGTGGTTGGTA	59.92142857	5981	19902	19929	27	GAACCTGAGTTACTGAAGTCATTGAGAG	58.45714286	16	28	48	76	11
6617	28395	28422	27	CCAACATAAGAGAACACACAGCCTCCAA	59.92142857	6632	28441	28468	27	CCTTACGAAGAATGGTTTTCAAGCCAGA	58.45714286	16	49	28	77	19
5970	19870	19897	27	TAGAGGTTTGTGGTGGTTGGTAAAGAAC	58.45714286	5980	19901	19928	27	AGAACCTGAGTTACTGAAGTCATTGAGA	56.99285714	16	34	44	78	4
5967	19867	19894	27	TGATAGAGGTTTGTGGTGGTTGGTAAAG	58.45714286	5980	19901	19928	27	AGAACCTGAGTTACTGAAGTCATTGAGA	56.99285714	16	35	44	79	7
5972	19872	19899	27	GAGGTTTGTGGTGGTTGGTAAAGAACAT	58.45714286	5989	19910	19937	27	GTTACTGAAGTCATTGAGAGCCTTTGCG	59.92142857	16	39	40	79	11
5973	19873	19900	27	AGGTTTGTGGTGGTTGGTAAAGAACATC	58.45714286	5985	19906	19933	27	CTGAGTTACTGAAGTCATTGAGAGCCTT	58.45714286	16	34	45	79	6
6376	26683	26710	27	GTTGACTATCATCATCTAACCAATCTTC	55.52857143	6394	26724	26751	27	TCAGGTTGAAGAGCAGCAGAAGTGGCAC	62.85	16	20	59	79	14
5973	19873	19900	27	AGGTTTGTGGTGGTTGGTAAAGAACATC	58.45714286	5984	19905	19932	27	CCTGAGTTACTGAAGTCATTGAGAGCCT	59.92142857	16	34	46	80	5
5974	19874	19901	27	GGTTTGTGGTGGTTGGTAAAGAACATCA	58.45714286	5985	19906	19933	27	CTGAGTTACTGAAGTCATTGAGAGCCTT	58.45714286	16	36	45	81	5
6369	26645	26672	27	CTGATTGTCCTCACTGCCGTCTTGTTGA	61.38571429	6382	26694	26721	27	TCATCTAACCAATCTTCTTCTTGCTCTT	55.52857143	16	40	41	81	22
6376	26683	26710	27	GTTGACTATCATCATCTAACCAATCTTC	55.52857143	6397	26727	26754	27	GGTTGAAGAGCAGCAGAAGTGGCACCAA	62.85	16	20	61	81	17
6142	22089	22116	27	GAATGTCTTTCATAAGTCTTTTGACCAG	55.52857143	6144	22138	22165	27	TGGAACCATTCTTCACTGTAACACTATC	56.99285714	16	45	37	82	22
6143	22090	22117	27	AATGTCTTTCATAAGTCTTTTGACCAGC	55.52857143	6144	22138	22165	27	TGGAACCATTCTTCACTGTAACACTATC	56.99285714	16	45	37	82	21
6618	28396	28423	27	CAACATAAGAGAACACACAGCCTCCAAA	58.45714286	6633	28442	28469	27	CTTACGAAGAATGGTTTTCAAGCCAGAT	56.99285714	16	51	31	82	19
6619	28397	28424	27	AACATAAGAGAACACACAGCCTCCAAAG	58.45714286	6630	28439	28466	27	ACCCTTACGAAGAATGGTTTTCAAGCCA	58.45714286	16	57	25	82	15
5967	19867	19894	27	TGATAGAGGTTTGTGGTGGTTGGTAAAG	58.45714286	5981	19902	19929	27	GAACCTGAGTTACTGAAGTCATTGAGAG	58.45714286	16	35	48	83	8
5967	19867	19894	27	TGATAGAGGTTTGTGGTGGTTGGTAAAG	58.45714286	5983	19904	19931	27	ACCTGAGTTACTGAAGTCATTGAGAGCC	59.92142857	16	35	48	83	10
5970	19870	19897	27	TAGAGGTTTGTGGTGGTTGGTAAAGAAC	58.45714286	5982	19903	19930	27	AACCTGAGTTACTGAAGTCATTGAGAGC	58.45714286	16	34	49	83	6
6376	26683	26710	27	GTTGACTATCATCATCTAACCAATCTTC	55.52857143	6398	26728	26755	27	GTTGAAGAGCAGCAGAAGTGGCACCAAA	61.38571429	16	20	63	83	18
6430	26853	26880	27	TCATCTGGAGGGTAGAAAGAACAATACA	56.99285714	6433	26897	26924	27	AAACTCACCAGACTCATCAAATAAGTAG	55.52857143	16	56	27	83	17
6620	28398	28425	27	ACATAAGAGAACACACAGCCTCCAAAGG	59.92142857	6631	28440	28467	27	CCCTTACGAAGAATGGTTTTCAAGCCAG	59.92142857	16	54	29	83	15
5967	19867	19894	27	TGATAGAGGTTTGTGGTGGTTGGTAAAG	58.45714286	5982	19903	19930	27	AACCTGAGTTACTGAAGTCATTGAGAGC	58.45714286	16	35	49	84	9
6142	22089	22116	27	GAATGTCTTTCATAAGTCTTTTGACCAG	55.52857143	6146	22140	22167	27	GAACCATTCTTCACTGTAACACTATCAA	55.52857143	16	45	39	84	24
4800	3074	3101	27	AACAGTCTGAAAGAAGCAATGAAGTAGC	56.99285714	4815	3114	3141	27	AGCCTACAAGACAAGCCATTGCGATAGC	61.38571429	16	78	7	85	13
5789	18038	18065	27	GCACTTTACATCTGACATTTTAGACTGT	55.52857143	5805	18083	18110	27	ACAAGGTTTGCCACCAACACCCAACAAT	59.92142857	16	57	28	85	18
5968	19868	19895	27	GATAGAGGTTTGTGGTGGTTGGTAAAGA	58.45714286	5982	19903	19930	27	AACCTGAGTTACTGAAGTCATTGAGAGC	58.45714286	16	36	49	85	8
6376	26683	26710	27	GTTGACTATCATCATCTAACCAATCTTC	55.52857143	6399	26729	26756	27	TTGAAGAGCAGCAGAAGTGGCACCAAAT	59.92142857	16	20	65	85	19
6620	28398	28425	27	ACATAAGAGAACACACAGCCTCCAAAGG	59.92142857	6633	28442	28469	27	CTTACGAAGAATGGTTTTCAAGCCAGAT	56.99285714	16	54	31	85	17
5969	19869	19896	27	ATAGAGGTTTGTGGTGGTTGGTAAAGAA	56.99285714	5982	19903	19930	27	AACCTGAGTTACTGAAGTCATTGAGAGC	58.45714286	16	37	49	86	7
6369	26645	26672	27	CTGATTGTCCTCACTGCCGTCTTGTTGA	61.38571429	6383	26695	26722	27	CATCTAACCAATCTTCTTCTTGCTCTTC	56.99285714	16	40	46	86	23
6429	26852	26879	27	CTCATCTGGAGGGTAGAAAGAACAATAC	58.45714286	6438	26902	26929	27	CACCAGACTCATCAAATAAGTAGTATGT	55.52857143	16	55	31	86	23
4524	1086	1113	27	GCTTGACTGCCGCCTCTGCTCCCTTCTG	67.24285714	4540	1119	1146	27	AAGCCTTTTGGCAATGTTGTTCCTTGAG	58.45714286	16	51	36	87	6
4799	3073	3100	27	AAACAGTCTGAAAGAAGCAATGAAGTAG	55.52857143	4815	3114	3141	27	AGCCTACAAGACAAGCCATTGCGATAGC	61.38571429	16	80	7	87	14
5971	19871	19898	27	AGAGGTTTGTGGTGGTTGGTAAAGAACA	58.45714286	5981	19902	19929	27	GAACCTGAGTTACTGAAGTCATTGAGAG	58.45714286	16	39	48	87	4
6147	22141	22168	27	AACCATTCTTCACTGTAACACTATCAAC	55.52857143	6168	22181	22208	27	CTGGTCAGTAGGATTTATTGGTCTTTTA	55.52857143	16	38	49	87	13
6432	26855	26882	27	ATCTGGAGGGTAGAAAGAACAATACATA	55.52857143	6437	26901	26928	27	TCACCAGACTCATCAAATAAGTAGTATG	55.52857143	16	60	29	89	19
4406	478	505	27	TCTGCGGTAAGGCTTGAGTTTCATCAGC	61.38571429	4427	512	539	27	CTTTTTGTCCTTTTTAGGCTCTGTTGGT	56.99285714	16	18	72	90	7
4799	3073	3100	27	AAACAGTCTGAAAGAAGCAATGAAGTAG	55.52857143	4814	3113	3140	27	AAGCCTACAAGACAAGCCATTGCGATAG	59.92142857	16	80	10	90	13
6431	26854	26881	27	CATCTGGAGGGTAGAAAGAACAATACAT	56.99285714	6434	26898	26925	27	AACTCACCAGACTCATCAAATAAGTAGT	55.52857143	16	62	31	93	17
6432	26855	26882	27	ATCTGGAGGGTAGAAAGAACAATACATA	55.52857143	6435	26899	26926	27	ACTCACCAGACTCATCAAATAAGTAGTA	55.52857143	16	60	33	93	17
6431	26854	26881	27	CATCTGGAGGGTAGAAAGAACAATACAT	56.99285714	6439	26904	26931	27	CCAGACTCATCAAATAAGTAGTATGTAG	55.52857143	16	62	32	94	23
4527	1089	1116	27	TGACTGCCGCCTCTGCTCCCTTCTGCGT	67.24285714	4539	1118	1145	27	GAAGCCTTTTGGCAATGTTGTTCCTTGA	58.45714286	16	64	31	95	2
4798	3072	3099	27	CAAACAGTCTGAAAGAAGCAATGAAGTA	55.52857143	4815	3114	3141	27	AGCCTACAAGACAAGCCATTGCGATAGC	61.38571429	16	89	7	96	15
4528	1090	1117	27	GACTGCCGCCTCTGCTCCCTTCTGCGTA	67.24285714	4541	1120	1147	27	AGCCTTTTGGCAATGTTGTTCCTTGAGG	59.92142857	16	63	34	97	3
5334	9902	9929	27	CAACTCTACCATCAAAAAAGACAGTGAG	56.99285714	5348	9946	9973	27	TCAGTTGGTTTCTTGGCTATGTCAGTCA	58.45714286	16	59	38	97	17
5522	13664	13691	27	CAGCCTGTAAGACTGTATGCGGTGTGTA	61.38571429	5529	13696	13723	27	GCCTCATAAAACTCAGGTTCCCAATACC	59.92142857	16	10	87	97	5
4529	1091	1118	27	ACTGCCGCCTCTGCTCCCTTCTGCGTAG	67.24285714	4541	1120	1147	27	AGCCTTTTGGCAATGTTGTTCCTTGAGG	59.92142857	16	64	34	98	2
4798	3072	3099	27	CAAACAGTCTGAAAGAAGCAATGAAGTA	55.52857143	4814	3113	3140	27	AAGCCTACAAGACAAGCCATTGCGATAG	59.92142857	16	89	10	99	14
4526	1088	1115	27	TTGACTGCCGCCTCTGCTCCCTTCTGCG	67.24285714	4540	1119	1146	27	AAGCCTTTTGGCAATGTTGTTCCTTGAG	58.45714286	16	64	36	100	4
4525	1087	1114	27	CTTGACTGCCGCCTCTGCTCCCTTCTGC	67.24285714	4540	1119	1146	27	AAGCCTTTTGGCAATGTTGTTCCTTGAG	58.45714286	16	65	36	101	5
6370	26646	26673	27	TGATTGTCCTCACTGCCGTCTTGTTGAC	61.38571429	6384	26696	26723	27	ATCTAACCAATCTTCTTCTTGCTCTTCT	55.52857143	16	37	69	106	23
6372	26648	26675	27	ATTGTCCTCACTGCCGTCTTGTTGACCA	61.38571429	6385	26697	26724	27	TCTAACCAATCTTCTTCTTGCTCTTCTT	55.52857143	16	15	98	113	22
5367	10224	10251	27	ACCCTGTTGTCCATCAAAGTGTCCCTTA	59.92142857	5381	10267	10294	27	GCCACATTTTCTAAACTCTGAAGTCTTG	56.99285714	16	15	99	114	16
4859	4057	4084	27	TTAGTATGCCAGCAAAGAAAATAGTTGG	55.52857143	4868	4087	4114	27	TCATAAAGTAATGGGTTTTTGGAACGGC	56.99285714	16	89	39	128	3
5370	10227	10254	27	CTGTTGTCCATCAAAGTGTCCCTTATTT	56.99285714	5378	10264	10291	27	AAAGCCACATTTTCTAAACTCTGAAGTC	55.52857143	16	19	110	129	10
4859	4057	4084	27	TTAGTATGCCAGCAAAGAAAATAGTTGG	55.52857143	4867	4086	4113	27	ATCATAAAGTAATGGGTTTTTGGAACGG	55.52857143	16	89	42	131	2
5514	13414	13441	27	GCACACAATGGAAAACTAATGGGTGGTT	58.45714286	5517	13465	13492	27	ATACCTCCTAAGTAAAGTTGAGTCACAT	55.52857143	16	118	14	132	24
5752	17524	17551	27	TTCTAAGCATAGTGAAAAGCATTGTCTG	55.52857143	5754	17560	17587	27	TAGTAACTTTTGCCCTCTTGTCCTCAGA	58.45714286	16	43	89	132	9
5752	17524	17551	27	TTCTAAGCATAGTGAAAAGCATTGTCTG	55.52857143	5755	17561	17588	27	AGTAACTTTTGCCCTCTTGTCCTCAGAT	58.45714286	16	43	91	134	10
5753	17525	17552	27	TCTAAGCATAGTGAAAAGCATTGTCTGC	56.99285714	5755	17561	17588	27	AGTAACTTTTGCCCTCTTGTCCTCAGAT	58.45714286	16	51	91	142	9
4396	468	495	27	TTCTTCTGTCTCTGCGGTAAGGCTTGAG	61.38571429	4415	497	524	27	TTCATCAGCCTTCTTCTTTTTGTCCTTT	55.52857143	16	6	142	148	2
4860	4065	4092	27	CCAGCAAAGAAAATAGTTGGCATCATAA	55.52857143	4872	4109	4136	27	AACGGCATTTCCAGCAAAGCCAAAGCCT	61.38571429	16	87	70	157	17
4889	4179	4206	27	TAAAGCATAAAGATAGAGAAAAGGGGCT	55.52857143	4895	4212	4239	27	GCCAGCAGCAACGAGCAAAAGGTGTGAG	64.31428571	16	148	13	161	6
4860	4065	4092	27	CCAGCAAAGAAAATAGTTGGCATCATAA	55.52857143	4873	4110	4137	27	ACGGCATTTCCAGCAAAGCCAAAGCCTC	62.85	16	87	75	162	18
4392	464	491	27	CTGTTTCTTCTGTCTCTGCGGTAAGGCT	61.38571429	4411	493	520	27	GAGTTTCATCAGCCTTCTTCTTTTTGTC	56.99285714	16	85	86	171	2
4389	461	488	27	TTGCTGTTTCTTCTGTCTCTGCGGTAAG	59.92142857	4407	489	516	27	GCTTGAGTTTCATCAGCCTTCTTCTTTT	56.99285714	16	132	52	184	1
4392	464	491	27	CTGTTTCTTCTGTCTCTGCGGTAAGGCT	61.38571429	4413	495	522	27	GTTTCATCAGCCTTCTTCTTTTTGTCCT	56.99285714	16	85	104	189	4
4391	463	490	27	GCTGTTTCTTCTGTCTCTGCGGTAAGGC	62.85	4409	491	518	27	TTGAGTTTCATCAGCCTTCTTCTTTTTG	55.52857143	16	109	81	190	1
4406	478	505	27	TCTGCGGTAAGGCTTGAGTTTCATCAGC	61.38571429	4424	509	536	27	CTTCTTTTTGTCCTTTTTAGGCTCTGTT	55.52857143	16	18	176	194	4
4390	462	489	27	TGCTGTTTCTTCTGTCTCTGCGGTAAGG	61.38571429	4408	490	517	27	CTTGAGTTTCATCAGCCTTCTTCTTTTT	55.52857143	16	117	79	196	1
4397	469	496	27	TCTTCTGTCTCTGCGGTAAGGCTTGAGT	61.38571429	4416	498	525	27	TCATCAGCCTTCTTCTTTTTGTCCTTTT	55.52857143	16	4	201	205	2
4390	462	489	27	TGCTGTTTCTTCTGTCTCTGCGGTAAGG	61.38571429	4412	494	521	27	AGTTTCATCAGCCTTCTTCTTTTTGTCC	56.99285714	16	117	91	208	5
4389	461	488	27	TTGCTGTTTCTTCTGTCTCTGCGGTAAG	59.92142857	4411	493	520	27	GAGTTTCATCAGCCTTCTTCTTTTTGTC	56.99285714	16	132	86	218	5
4391	463	490	27	GCTGTTTCTTCTGTCTCTGCGGTAAGGC	62.85	4414	496	523	27	TTTCATCAGCCTTCTTCTTTTTGTCCTT	55.52857143	16	109	111	220	6
4390	462	489	27	TGCTGTTTCTTCTGTCTCTGCGGTAAGG	61.38571429	4414	496	523	27	TTTCATCAGCCTTCTTCTTTTTGTCCTT	55.52857143	16	117	111	228	7
4388	460	487	27	TTTGCTGTTTCTTCTGTCTCTGCGGTAA	58.45714286	4410	492	519	27	TGAGTTTCATCAGCCTTCTTCTTTTTGT	55.52857143	16	155	79	234	5
4389	461	488	27	TTGCTGTTTCTTCTGTCTCTGCGGTAAG	59.92142857	4413	495	522	27	GTTTCATCAGCCTTCTTCTTTTTGTCCT	56.99285714	16	132	104	236	7
4389	461	488	27	TTGCTGTTTCTTCTGTCTCTGCGGTAAG	59.92142857	4414	496	523	27	TTTCATCAGCCTTCTTCTTTTTGTCCTT	55.52857143	16	132	111	243	8
4391	463	490	27	GCTGTTTCTTCTGTCTCTGCGGTAAGGC	62.85	4415	497	524	27	TTCATCAGCCTTCTTCTTTTTGTCCTTT	55.52857143	16	109	142	251	7
4388	460	487	27	TTTGCTGTTTCTTCTGTCTCTGCGGTAA	58.45714286	4413	495	522	27	GTTTCATCAGCCTTCTTCTTTTTGTCCT	56.99285714	16	155	104	259	8
4390	462	489	27	TGCTGTTTCTTCTGTCTCTGCGGTAAGG	61.38571429	4415	497	524	27	TTCATCAGCCTTCTTCTTTTTGTCCTTT	55.52857143	16	117	142	259	8
4398	470	497	27	CTTCTGTCTCTGCGGTAAGGCTTGAGTT	61.38571429	4417	499	526	27	CATCAGCCTTCTTCTTTTTGTCCTTTTT	55.52857143	16	4	261	265	2
4388	460	487	27	TTTGCTGTTTCTTCTGTCTCTGCGGTAA	58.45714286	4414	496	523	27	TTTCATCAGCCTTCTTCTTTTTGTCCTT	55.52857143	16	155	111	266	9
4389	461	488	27	TTGCTGTTTCTTCTGTCTCTGCGGTAAG	59.92142857	4415	497	524	27	TTCATCAGCCTTCTTCTTTTTGTCCTTT	55.52857143	16	132	142	274	9
4386	458	485	27	AGTTTGCTGTTTCTTCTGTCTCTGCGGT	59.92142857	4413	495	522	27	GTTTCATCAGCCTTCTTCTTTTTGTCCT	56.99285714	16	176	104	280	10
4386	458	485	27	AGTTTGCTGTTTCTTCTGTCTCTGCGGT	59.92142857	4414	496	523	27	TTTCATCAGCCTTCTTCTTTTTGTCCTT	55.52857143	16	176	111	287	11
4400	472	499	27	TCTGTCTCTGCGGTAAGGCTTGAGTTTC	61.38571429	4419	502	529	27	CAGCCTTCTTCTTTTTGTCCTTTTTAGG	56.99285714	16	7	284	291	3
4391	463	490	27	GCTGTTTCTTCTGTCTCTGCGGTAAGGC	62.85	4416	498	525	27	TCATCAGCCTTCTTCTTTTTGTCCTTTT	55.52857143	16	109	201	310	8
4395	467	494	27	TTTCTTCTGTCTCTGCGGTAAGGCTTGA	59.92142857	4417	499	526	27	CATCAGCCTTCTTCTTTTTGTCCTTTTT	55.52857143	16	54	261	315	5
4387	459	486	27	GTTTGCTGTTTCTTCTGTCTCTGCGGTA	59.92142857	4415	497	524	27	TTCATCAGCCTTCTTCTTTTTGTCCTTT	55.52857143	16	174	142	316	11
4390	462	489	27	TGCTGTTTCTTCTGTCTCTGCGGTAAGG	61.38571429	4416	498	525	27	TCATCAGCCTTCTTCTTTTTGTCCTTTT	55.52857143	16	117	201	318	9
4385	457	484	27	CAGTTTGCTGTTTCTTCTGTCTCTGCGG	61.38571429	4415	497	524	27	TTCATCAGCCTTCTTCTTTTTGTCCTTT	55.52857143	16	182	142	324	13
4388	460	487	27	TTTGCTGTTTCTTCTGTCTCTGCGGTAA	58.45714286	4416	498	525	27	TCATCAGCCTTCTTCTTTTTGTCCTTTT	55.52857143	16	155	201	356	11
4391	463	490	27	GCTGTTTCTTCTGTCTCTGCGGTAAGGC	62.85	4417	499	526	27	CATCAGCCTTCTTCTTTTTGTCCTTTTT	55.52857143	16	109	261	370	9
4386	458	485	27	AGTTTGCTGTTTCTTCTGTCTCTGCGGT	59.92142857	4416	498	525	27	TCATCAGCCTTCTTCTTTTTGTCCTTTT	55.52857143	16	176	201	377	13
4391	463	490	27	GCTGTTTCTTCTGTCTCTGCGGTAAGGC	62.85	4418	501	528	27	TCAGCCTTCTTCTTTTTGTCCTTTTTAG	55.52857143	16	109	279	388	11
4396	468	495	27	TTCTTCTGTCTCTGCGGTAAGGCTTGAG	61.38571429	4435	520	547	27	CCTTTTTAGGCTCTGTTGGTGGGAATGT	59.92142857	16	6	5515	5521	25
4401	473	500	27	CTGTCTCTGCGGTAAGGCTTGAGTTTCA	61.38571429	4435	520	547	27	CCTTTTTAGGCTCTGTTGGTGGGAATGT	59.92142857	16	8	5515	5523	20
4406	478	505	27	TCTGCGGTAAGGCTTGAGTTTCATCAGC	61.38571429	4436	521	548	27	CTTTTTAGGCTCTGTTGGTGGGAATGTT	58.45714286	16	18	5538	5556	16
4404	476	503	27	TCTCTGCGGTAAGGCTTGAGTTTCATCA	59.92142857	4442	527	554	27	AGGCTCTGTTGGTGGGAATGTTTTGTAT	58.45714286	16	16	5558	5574	24
4740	2849	2876	27	TAAGAAAGCGTTCGTGATGTAGCAACAG	58.45714286	7137	2887	2915	28	AGGCAGGTCCTTGATGTCACAGCGTCCTA	64.33448276	16	0	13	13	11
4738	2847	2874	27	AATAAGAAAGCGTTCGTGATGTAGCAAC	56.99285714	7136	2886	2914	28	TAGGCAGGTCCTTGATGTCACAGCGTCCT	64.33448276	16	0	14	14	12
4740	2849	2876	27	TAAGAAAGCGTTCGTGATGTAGCAACAG	58.45714286	7136	2886	2914	28	TAGGCAGGTCCTTGATGTCACAGCGTCCT	64.33448276	16	0	14	14	10
4741	2850	2877	27	AAGAAAGCGTTCGTGATGTAGCAACAGT	58.45714286	7137	2887	2915	28	AGGCAGGTCCTTGATGTCACAGCGTCCTA	64.33448276	16	1	13	14	10
4736	2845	2872	27	GTAATAAGAAAGCGTTCGTGATGTAGCA	56.99285714	7136	2886	2914	28	TAGGCAGGTCCTTGATGTCACAGCGTCCT	64.33448276	16	1	14	15	14
4741	2850	2877	27	AAGAAAGCGTTCGTGATGTAGCAACAGT	58.45714286	7136	2886	2914	28	TAGGCAGGTCCTTGATGTCACAGCGTCCT	64.33448276	16	1	14	15	9
4777	2886	2913	27	TAGGCAGGTCCTTGATGTCACAGCGTCC	64.31428571	7144	2920	2948	28	GTGTCCAGCAATACGAAGATGTCCACGAA	61.50689655	16	14	1	15	7
4778	2887	2914	27	AGGCAGGTCCTTGATGTCACAGCGTCCT	64.31428571	7146	2922	2950	28	GTCCAGCAATACGAAGATGTCCACGAAGG	62.92068966	16	13	2	15	8
4735	2844	2871	27	TGTAATAAGAAAGCGTTCGTGATGTAGC	56.99285714	7136	2886	2914	28	TAGGCAGGTCCTTGATGTCACAGCGTCCT	64.33448276	16	2	14	16	15
5922	19519	19546	27	TCTGTCCTGGTTGAATGCGAACAAACTT	58.45714286	8192	19548	19576	28	TACTTAGGTGTCTTAGGATTGGCTGTATC	58.67931034	16	5	11	16	2
5923	19520	19547	27	CTGTCCTGGTTGAATGCGAACAAACTTA	58.45714286	8192	19548	19576	28	TACTTAGGTGTCTTAGGATTGGCTGTATC	58.67931034	16	5	11	16	1
4779	2888	2915	27	GGCAGGTCCTTGATGTCACAGCGTCCTA	64.31428571	7148	2924	2952	28	CCAGCAATACGAAGATGTCCACGAAGGAT	61.50689655	16	13	4	17	9
5921	19518	19545	27	GTCTGTCCTGGTTGAATGCGAACAAACT	59.92142857	8192	19548	19576	28	TACTTAGGTGTCTTAGGATTGGCTGTATC	58.67931034	16	6	11	17	3
4775	2884	2911	27	TTTAGGCAGGTCCTTGATGTCACAGCGT	61.38571429	7148	2924	2952	28	CCAGCAATACGAAGATGTCCACGAAGGAT	61.50689655	16	14	4	18	13
4777	2886	2913	27	TAGGCAGGTCCTTGATGTCACAGCGTCC	64.31428571	7148	2924	2952	28	CCAGCAATACGAAGATGTCCACGAAGGAT	61.50689655	16	14	4	18	11
4742	2851	2878	27	AGAAAGCGTTCGTGATGTAGCAACAGTG	59.92142857	7135	2885	2913	28	TTAGGCAGGTCCTTGATGTCACAGCGTCC	64.33448276	16	4	15	19	7
4775	2884	2911	27	TTTAGGCAGGTCCTTGATGTCACAGCGT	61.38571429	7140	2916	2944	28	GATGGTGTCCAGCAATACGAAGATGTCCA	61.50689655	16	14	5	19	5
5920	19517	19544	27	AGTCTGTCCTGGTTGAATGCGAACAAAC	59.92142857	8192	19548	19576	28	TACTTAGGTGTCTTAGGATTGGCTGTATC	58.67931034	16	9	11	20	4
5919	19516	19543	27	AAGTCTGTCCTGGTTGAATGCGAACAAA	58.45714286	8192	19548	19576	28	TACTTAGGTGTCTTAGGATTGGCTGTATC	58.67931034	16	11	11	22	5
4738	2847	2874	27	AATAAGAAAGCGTTCGTGATGTAGCAAC	56.99285714	7133	2883	2911	28	CTTTAGGCAGGTCCTTGATGTCACAGCGT	62.92068966	16	0	23	23	9
4739	2848	2875	27	ATAAGAAAGCGTTCGTGATGTAGCAACA	56.99285714	7133	2883	2911	28	CTTTAGGCAGGTCCTTGATGTCACAGCGT	62.92068966	16	0	23	23	8
4740	2849	2876	27	TAAGAAAGCGTTCGTGATGTAGCAACAG	58.45714286	7133	2883	2911	28	CTTTAGGCAGGTCCTTGATGTCACAGCGT	62.92068966	16	0	23	23	7
4769	2878	2905	27	GATTTCTTTAGGCAGGTCCTTGATGTCA	58.45714286	7143	2919	2947	28	GGTGTCCAGCAATACGAAGATGTCCACGA	62.92068966	16	23	1	24	14
5669	15756	15783	27	AGAATCTACAACAGGAACTCCACTACCT	58.45714286	7960	15785	15813	28	GCGTGGTTTGTATGAAATCACCGAAATCA	58.67931034	16	16	8	24	2
4597	1555	1582	27	TGCCAGTTGAATCTGAGGGTCCACCAAA	61.38571429	6969	1596	1624	28	GCATTTCGCTGATTTTGGGGTCCATTATC	60.09310345	16	12	13	25	14
4599	1557	1584	27	CCAGTTGAATCTGAGGGTCCACCAAACG	62.85	6969	1596	1624	28	GCATTTCGCTGATTTTGGGGTCCATTATC	60.09310345	16	12	13	25	12
4735	2844	2871	27	TGTAATAAGAAAGCGTTCGTGATGTAGC	56.99285714	7133	2883	2911	28	CTTTAGGCAGGTCCTTGATGTCACAGCGT	62.92068966	16	2	23	25	12
4769	2878	2905	27	GATTTCTTTAGGCAGGTCCTTGATGTCA	58.45714286	7145	2921	2949	28	TGTCCAGCAATACGAAGATGTCCACGAAG	61.50689655	16	23	2	25	16
4774	2883	2910	27	CTTTAGGCAGGTCCTTGATGTCACAGCG	62.85	7145	2921	2949	28	TGTCCAGCAATACGAAGATGTCCACGAAG	61.50689655	16	23	2	25	11
5666	15753	15780	27	ATAAGAATCTACAACAGGAACTCCACTA	55.52857143	7959	15784	15812	28	GGCGTGGTTTGTATGAAATCACCGAAATC	60.09310345	16	20	5	25	4
5667	15754	15781	27	TAAGAATCTACAACAGGAACTCCACTAC	56.99285714	7960	15785	15813	28	GCGTGGTTTGTATGAAATCACCGAAATCA	58.67931034	16	17	8	25	4
5668	15755	15782	27	AAGAATCTACAACAGGAACTCCACTACC	58.45714286	7960	15785	15813	28	GCGTGGTTTGTATGAAATCACCGAAATCA	58.67931034	16	17	8	25	3
5919	19516	19543	27	AAGTCTGTCCTGGTTGAATGCGAACAAA	58.45714286	8197	19554	19582	28	GGTGTCTTAGGATTGGCTGTATCAACCTT	60.09310345	16	11	14	25	11
6630	28439	28466	27	ACCCTTACGAAGAATGGTTTTCAAGCCA	58.45714286	8876	28471	28499	28	CATTATGGTATTCGGCAAGACTATGCTCA	58.67931034	16	25	0	25	5
4545	1167	1194	27	GCATTGTTAGCAGGATTGCGGGTGCCAA	62.85	6929	1203	1231	28	TTTGGTGTATTCAAGGCTCCCTCAGTTGC	61.50689655	16	12	14	26	9
5919	19516	19543	27	AAGTCTGTCCTGGTTGAATGCGAACAAA	58.45714286	8196	19552	19580	28	TAGGTGTCTTAGGATTGGCTGTATCAACC	60.09310345	16	11	15	26	9
5922	19519	19546	27	TCTGTCCTGGTTGAATGCGAACAAACTT	58.45714286	8194	19550	19578	28	CTTAGGTGTCTTAGGATTGGCTGTATCAA	58.67931034	16	5	21	26	4
4596	1554	1581	27	CTGCCAGTTGAATCTGAGGGTCCACCAA	62.85	6969	1596	1624	28	GCATTTCGCTGATTTTGGGGTCCATTATC	60.09310345	16	14	13	27	15
4737	2846	2873	27	TAATAAGAAAGCGTTCGTGATGTAGCAA	55.52857143	7129	2879	2907	28	ATTTCTTTAGGCAGGTCCTTGATGTCACA	58.67931034	16	0	27	27	6
4770	2879	2906	27	ATTTCTTTAGGCAGGTCCTTGATGTCAC	58.45714286	7146	2922	2950	28	GTCCAGCAATACGAAGATGTCCACGAAGG	62.92068966	16	25	2	27	16
4774	2883	2910	27	CTTTAGGCAGGTCCTTGATGTCACAGCG	62.85	7147	2923	2951	28	TCCAGCAATACGAAGATGTCCACGAAGGA	61.50689655	16	23	4	27	13
4774	2883	2910	27	CTTTAGGCAGGTCCTTGATGTCACAGCG	62.85	7148	2924	2952	28	CCAGCAATACGAAGATGTCCACGAAGGAT	61.50689655	16	23	4	27	14
5923	19520	19547	27	CTGTCCTGGTTGAATGCGAACAAACTTA	58.45714286	8193	19549	19577	28	ACTTAGGTGTCTTAGGATTGGCTGTATCA	58.67931034	16	5	22	27	2
6621	28416	28443	27	CCTCCAAAGGCAATAGTGCGACCACCCT	64.31428571	8864	28459	28487	28	TCAAGCCAGATTCATTATGGTATTCGGCA	58.67931034	16	2	25	27	16
6621	28416	28443	27	CCTCCAAAGGCAATAGTGCGACCACCCT	64.31428571	8865	28460	28488	28	CAAGCCAGATTCATTATGGTATTCGGCAA	58.67931034	16	2	25	27	17
6632	28441	28468	27	CCTTACGAAGAATGGTTTTCAAGCCAGA	58.45714286	8875	28470	28498	28	TCATTATGGTATTCGGCAAGACTATGCTC	58.67931034	16	28	0	28	2
4737	2846	2873	27	TAATAAGAAAGCGTTCGTGATGTAGCAA	55.52857143	7130	2880	2908	28	TTTCTTTAGGCAGGTCCTTGATGTCACAG	60.09310345	16	0	29	29	7
4738	2847	2874	27	AATAAGAAAGCGTTCGTGATGTAGCAAC	56.99285714	7132	2882	2910	28	TCTTTAGGCAGGTCCTTGATGTCACAGCG	62.92068966	16	0	29	29	8
4770	2879	2906	27	ATTTCTTTAGGCAGGTCCTTGATGTCAC	58.45714286	7141	2917	2945	28	ATGGTGTCCAGCAATACGAAGATGTCCAC	61.50689655	16	25	4	29	11
4771	2880	2907	27	TTTCTTTAGGCAGGTCCTTGATGTCACA	58.45714286	7146	2922	2950	28	GTCCAGCAATACGAAGATGTCCACGAAGG	62.92068966	16	27	2	29	15
5665	15752	15779	27	AATAAGAATCTACAACAGGAACTCCACT	55.52857143	7958	15783	15811	28	TGGCGTGGTTTGTATGAAATCACCGAAAT	58.67931034	16	24	5	29	4
5665	15752	15779	27	AATAAGAATCTACAACAGGAACTCCACT	55.52857143	7959	15784	15812	28	GGCGTGGTTTGTATGAAATCACCGAAATC	60.09310345	16	24	5	29	5
5669	15756	15783	27	AGAATCTACAACAGGAACTCCACTACCT	58.45714286	7961	15797	15825	28	TGAAATCACCGAAATCATACCAGTTACCA	57.26551724	16	16	13	29	14
6630	28439	28466	27	ACCCTTACGAAGAATGGTTTTCAAGCCA	58.45714286	8881	28476	28504	28	TGGTATTCGGCAAGACTATGCTCAGGTCC	62.92068966	16	25	4	29	10
4737	2846	2873	27	TAATAAGAAAGCGTTCGTGATGTAGCAA	55.52857143	7131	2881	2909	28	TTCTTTAGGCAGGTCCTTGATGTCACAGC	61.50689655	16	0	30	30	8
4740	2849	2876	27	TAAGAAAGCGTTCGTGATGTAGCAACAG	58.45714286	7131	2881	2909	28	TTCTTTAGGCAGGTCCTTGATGTCACAGC	61.50689655	16	0	30	30	5
4741	2850	2877	27	AAGAAAGCGTTCGTGATGTAGCAACAGT	58.45714286	7132	2882	2910	28	TCTTTAGGCAGGTCCTTGATGTCACAGCG	62.92068966	16	1	29	30	5
4745	2854	2881	27	AAGCGTTCGTGATGTAGCAACAGTGATT	58.45714286	7133	2883	2911	28	CTTTAGGCAGGTCCTTGATGTCACAGCGT	62.92068966	16	7	23	30	2
4772	2881	2908	27	TTCTTTAGGCAGGTCCTTGATGTCACAG	59.92142857	7146	2922	2950	28	GTCCAGCAATACGAAGATGTCCACGAAGG	62.92068966	16	28	2	30	14
5668	15755	15782	27	AAGAATCTACAACAGGAACTCCACTACC	58.45714286	7961	15797	15825	28	TGAAATCACCGAAATCATACCAGTTACCA	57.26551724	16	17	13	30	15
5920	19517	19544	27	AGTCTGTCCTGGTTGAATGCGAACAAAC	59.92142857	8194	19550	19578	28	CTTAGGTGTCTTAGGATTGGCTGTATCAA	58.67931034	16	9	21	30	6
6321	25701	25728	27	AGCATTTCAGTAGTGCCACCAGCCTTTT	59.92142857	8573	25751	25779	28	TAAAACACCCTCTTGAACAACATCACCCA	58.67931034	16	19	11	30	23
6631	28440	28467	27	CCCTTACGAAGAATGGTTTTCAAGCCAG	59.92142857	8877	28472	28500	28	ATTATGGTATTCGGCAAGACTATGCTCAG	58.67931034	16	29	1	30	5
6632	28441	28468	27	CCTTACGAAGAATGGTTTTCAAGCCAGA	58.45714286	8878	28473	28501	28	TTATGGTATTCGGCAAGACTATGCTCAGG	60.09310345	16	28	2	30	5
4734	2843	2870	27	TTGTAATAAGAAAGCGTTCGTGATGTAG	55.52857143	7130	2880	2908	28	TTTCTTTAGGCAGGTCCTTGATGTCACAG	60.09310345	16	2	29	31	10
4734	2843	2870	27	TTGTAATAAGAAAGCGTTCGTGATGTAG	55.52857143	7132	2882	2910	28	TCTTTAGGCAGGTCCTTGATGTCACAGCG	62.92068966	16	2	29	31	12
4735	2844	2871	27	TGTAATAAGAAAGCGTTCGTGATGTAGC	56.99285714	7132	2882	2910	28	TCTTTAGGCAGGTCCTTGATGTCACAGCG	62.92068966	16	2	29	31	11
4736	2845	2872	27	GTAATAAGAAAGCGTTCGTGATGTAGCA	56.99285714	7131	2881	2909	28	TTCTTTAGGCAGGTCCTTGATGTCACAGC	61.50689655	16	1	30	31	9
4746	2855	2882	27	AGCGTTCGTGATGTAGCAACAGTGATTT	58.45714286	7133	2883	2911	28	CTTTAGGCAGGTCCTTGATGTCACAGCGT	62.92068966	16	8	23	31	1
5664	15751	15778	27	TAATAAGAATCTACAACAGGAACTCCAC	55.52857143	7958	15783	15811	28	TGGCGTGGTTTGTATGAAATCACCGAAAT	58.67931034	16	26	5	31	5
5920	19517	19544	27	AGTCTGTCCTGGTTGAATGCGAACAAAC	59.92142857	8193	19549	19577	28	ACTTAGGTGTCTTAGGATTGGCTGTATCA	58.67931034	16	9	22	31	5
6320	25700	25727	27	TAGCATTTCAGTAGTGCCACCAGCCTTT	59.92142857	8573	25751	25779	28	TAAAACACCCTCTTGAACAACATCACCCA	58.67931034	16	20	11	31	24
6321	25701	25728	27	AGCATTTCAGTAGTGCCACCAGCCTTTT	59.92142857	8574	25752	25780	28	AAAACACCCTCTTGAACAACATCACCCAC	60.09310345	16	19	12	31	24
6631	28440	28467	27	CCCTTACGAAGAATGGTTTTCAAGCCAG	59.92142857	8878	28473	28501	28	TTATGGTATTCGGCAAGACTATGCTCAGG	60.09310345	16	29	2	31	6
6633	28442	28469	27	CTTACGAAGAATGGTTTTCAAGCCAGAT	56.99285714	8875	28470	28498	28	TCATTATGGTATTCGGCAAGACTATGCTC	58.67931034	16	31	0	31	1
6633	28442	28469	27	CTTACGAAGAATGGTTTTCAAGCCAGAT	56.99285714	8876	28471	28499	28	CATTATGGTATTCGGCAAGACTATGCTCA	58.67931034	16	31	0	31	2
4767	2876	2903	27	GTGATTTCTTTAGGCAGGTCCTTGATGT	58.45714286	7143	2919	2947	28	GGTGTCCAGCAATACGAAGATGTCCACGA	62.92068966	16	31	1	32	16
4767	2876	2903	27	GTGATTTCTTTAGGCAGGTCCTTGATGT	58.45714286	7144	2920	2948	28	GTGTCCAGCAATACGAAGATGTCCACGAA	61.50689655	16	31	1	32	17
4771	2880	2907	27	TTTCTTTAGGCAGGTCCTTGATGTCACA	58.45714286	7140	2916	2944	28	GATGGTGTCCAGCAATACGAAGATGTCCA	61.50689655	16	27	5	32	9
4772	2881	2908	27	TTCTTTAGGCAGGTCCTTGATGTCACAG	59.92142857	7141	2917	2945	28	ATGGTGTCCAGCAATACGAAGATGTCCAC	61.50689655	16	28	4	32	9
5665	15752	15779	27	AATAAGAATCTACAACAGGAACTCCACT	55.52857143	7960	15785	15813	28	GCGTGGTTTGTATGAAATCACCGAAATCA	58.67931034	16	24	8	32	6
6320	25700	25727	27	TAGCATTTCAGTAGTGCCACCAGCCTTT	59.92142857	8574	25752	25780	28	AAAACACCCTCTTGAACAACATCACCCAC	60.09310345	16	20	12	32	25
6621	28416	28443	27	CCTCCAAAGGCAATAGTGCGACCACCCT	64.31428571	8862	28457	28485	28	TTTCAAGCCAGATTCATTATGGTATTCGG	57.26551724	16	2	30	32	14
6632	28441	28468	27	CCTTACGAAGAATGGTTTTCAAGCCAGA	58.45714286	8882	28477	28505	28	GGTATTCGGCAAGACTATGCTCAGGTCCT	62.92068966	16	28	4	32	9
4737	2846	2873	27	TAATAAGAAAGCGTTCGTGATGTAGCAA	55.52857143	7125	2875	2903	28	AGTGATTTCTTTAGGCAGGTCCTTGATGT	58.67931034	16	0	33	33	2
4742	2851	2878	27	AGAAAGCGTTCGTGATGTAGCAACAGTG	59.92142857	7130	2880	2908	28	TTTCTTTAGGCAGGTCCTTGATGTCACAG	60.09310345	16	4	29	33	2
4766	2875	2902	27	AGTGATTTCTTTAGGCAGGTCCTTGATG	58.45714286	7143	2919	2947	28	GGTGTCCAGCAATACGAAGATGTCCACGA	62.92068966	16	32	1	33	17
4766	2875	2902	27	AGTGATTTCTTTAGGCAGGTCCTTGATG	58.45714286	7144	2920	2948	28	GTGTCCAGCAATACGAAGATGTCCACGAA	61.50689655	16	32	1	33	18
4767	2876	2903	27	GTGATTTCTTTAGGCAGGTCCTTGATGT	58.45714286	7146	2922	2950	28	GTCCAGCAATACGAAGATGTCCACGAAGG	62.92068966	16	31	2	33	19
4768	2877	2904	27	TGATTTCTTTAGGCAGGTCCTTGATGTC	58.45714286	7144	2920	2948	28	GTGTCCAGCAATACGAAGATGTCCACGAA	61.50689655	16	32	1	33	16
4772	2881	2908	27	TTCTTTAGGCAGGTCCTTGATGTCACAG	59.92142857	7140	2916	2944	28	GATGGTGTCCAGCAATACGAAGATGTCCA	61.50689655	16	28	5	33	8
4773	2882	2909	27	TCTTTAGGCAGGTCCTTGATGTCACAGC	61.38571429	7148	2924	2952	28	CCAGCAATACGAAGATGTCCACGAAGGAT	61.50689655	16	29	4	33	15
5919	19516	19543	27	AAGTCTGTCCTGGTTGAATGCGAACAAA	58.45714286	8193	19549	19577	28	ACTTAGGTGTCTTAGGATTGGCTGTATCA	58.67931034	16	11	22	33	6
6631	28440	28467	27	CCCTTACGAAGAATGGTTTTCAAGCCAG	59.92142857	8881	28476	28504	28	TGGTATTCGGCAAGACTATGCTCAGGTCC	62.92068966	16	29	4	33	9
6631	28440	28467	27	CCCTTACGAAGAATGGTTTTCAAGCCAG	59.92142857	8882	28477	28505	28	GGTATTCGGCAAGACTATGCTCAGGTCCT	62.92068966	16	29	4	33	10
4584	1477	1504	27	AAGACGCAGTATTATTGGGTAAACCTTG	56.99285714	6960	1526	1554	28	CGCCCCACTGCGTTCTCCATTCTGGTTAC	65.74827586	16	8	26	34	22
4585	1478	1505	27	AGACGCAGTATTATTGGGTAAACCTTGG	58.45714286	6960	1526	1554	28	CGCCCCACTGCGTTCTCCATTCTGGTTAC	65.74827586	16	8	26	34	21
4742	2851	2878	27	AGAAAGCGTTCGTGATGTAGCAACAGTG	59.92142857	7131	2881	2909	28	TTCTTTAGGCAGGTCCTTGATGTCACAGC	61.50689655	16	4	30	34	3
4766	2875	2902	27	AGTGATTTCTTTAGGCAGGTCCTTGATG	58.45714286	7145	2921	2949	28	TGTCCAGCAATACGAAGATGTCCACGAAG	61.50689655	16	32	2	34	19
4767	2876	2903	27	GTGATTTCTTTAGGCAGGTCCTTGATGT	58.45714286	7142	2918	2946	28	TGGTGTCCAGCAATACGAAGATGTCCACG	62.92068966	16	31	3	34	15
4768	2877	2904	27	TGATTTCTTTAGGCAGGTCCTTGATGTC	58.45714286	7145	2921	2949	28	TGTCCAGCAATACGAAGATGTCCACGAAG	61.50689655	16	32	2	34	17
4771	2880	2907	27	TTTCTTTAGGCAGGTCCTTGATGTCACA	58.45714286	7138	2914	2942	28	TAGATGGTGTCCAGCAATACGAAGATGTC	60.09310345	16	27	7	34	7
5507	13351	13378	27	AAGTCAGTAACATTATCGCTACCAACAC	56.99285714	7807	13391	13419	28	ATAAACCAAAAACTTGTCCATTAGCACAC	55.85172414	16	7	27	34	13
5667	15754	15781	27	TAAGAATCTACAACAGGAACTCCACTAC	56.99285714	7963	15799	15827	28	AAATCACCGAAATCATACCAGTTACCATT	55.85172414	16	17	17	34	18
5668	15755	15782	27	AAGAATCTACAACAGGAACTCCACTACC	58.45714286	7963	15799	15827	28	AAATCACCGAAATCATACCAGTTACCATT	55.85172414	16	17	17	34	17
6433	26897	26924	27	AAACTCACCAGACTCATCAAATAAGTAG	55.52857143	8700	26947	26975	28	CTAAATCAATGCCCAGTGGTGTAAGTAAT	57.26551724	16	27	7	34	23
4585	1478	1505	27	AGACGCAGTATTATTGGGTAAACCTTGG	58.45714286	6961	1527	1555	28	GCCCCACTGCGTTCTCCATTCTGGTTACT	64.33448276	16	8	27	35	22
4585	1478	1505	27	AGACGCAGTATTATTGGGTAAACCTTGG	58.45714286	6962	1528	1556	28	CCCCACTGCGTTCTCCATTCTGGTTACTG	64.33448276	16	8	27	35	23
4586	1479	1506	27	GACGCAGTATTATTGGGTAAACCTTGGG	59.92142857	6963	1529	1557	28	CCCACTGCGTTCTCCATTCTGGTTACTGC	64.33448276	16	9	26	35	23
4766	2875	2902	27	AGTGATTTCTTTAGGCAGGTCCTTGATG	58.45714286	7142	2918	2946	28	TGGTGTCCAGCAATACGAAGATGTCCACG	62.92068966	16	32	3	35	16
4768	2877	2904	27	TGATTTCTTTAGGCAGGTCCTTGATGTC	58.45714286	7142	2918	2946	28	TGGTGTCCAGCAATACGAAGATGTCCACG	62.92068966	16	32	3	35	14
4772	2881	2908	27	TTCTTTAGGCAGGTCCTTGATGTCACAG	59.92142857	7138	2914	2942	28	TAGATGGTGTCCAGCAATACGAAGATGTC	60.09310345	16	28	7	35	6
5932	19554	19581	27	GGTGTCTTAGGATTGGCTGTATCAACCT	59.92142857	8202	19606	19634	28	TAGAATGTCCAATAACCCTGAGTTGAACA	57.26551724	16	14	21	35	25
5933	19555	19582	27	GTGTCTTAGGATTGGCTGTATCAACCTT	58.45714286	8202	19606	19634	28	TAGAATGTCCAATAACCCTGAGTTGAACA	57.26551724	16	14	21	35	24
6373	26649	26676	27	TTGTCCTCACTGCCGTCTTGTTGACCAA	61.38571429	8619	26688	26716	28	CTATCATCATCTAACCAATCTTCTTCTTG	55.85172414	16	15	20	35	12
6633	28442	28469	27	CTTACGAAGAATGGTTTTCAAGCCAGAT	56.99285714	8880	28475	28503	28	ATGGTATTCGGCAAGACTATGCTCAGGTC	61.50689655	16	31	4	35	6
6633	28442	28469	27	CTTACGAAGAATGGTTTTCAAGCCAGAT	56.99285714	8882	28477	28505	28	GGTATTCGGCAAGACTATGCTCAGGTCCT	62.92068966	16	31	4	35	8
4475	945	972	27	TGGTTCAATCTGTCAAGCAGCAGCAAAG	59.92142857	6890	979	1007	28	CAGCATCACCGCCATTGCCAGCCATTCTA	64.33448276	16	24	12	36	7
4586	1479	1506	27	GACGCAGTATTATTGGGTAAACCTTGGG	59.92142857	6962	1528	1556	28	CCCCACTGCGTTCTCCATTCTGGTTACTG	64.33448276	16	9	27	36	22
4744	2853	2880	27	AAAGCGTTCGTGATGTAGCAACAGTGAT	58.45714286	7131	2881	2909	28	TTCTTTAGGCAGGTCCTTGATGTCACAGC	61.50689655	16	6	30	36	1
4745	2854	2881	27	AAGCGTTCGTGATGTAGCAACAGTGATT	58.45714286	7132	2882	2910	28	TCTTTAGGCAGGTCCTTGATGTCACAGCG	62.92068966	16	7	29	36	1
4766	2875	2902	27	AGTGATTTCTTTAGGCAGGTCCTTGATG	58.45714286	7141	2917	2945	28	ATGGTGTCCAGCAATACGAAGATGTCCAC	61.50689655	16	32	4	36	15
4766	2875	2902	27	AGTGATTTCTTTAGGCAGGTCCTTGATG	58.45714286	7148	2924	2952	28	CCAGCAATACGAAGATGTCCACGAAGGAT	61.50689655	16	32	4	36	22
4768	2877	2904	27	TGATTTCTTTAGGCAGGTCCTTGATGTC	58.45714286	7147	2923	2951	28	TCCAGCAATACGAAGATGTCCACGAAGGA	61.50689655	16	32	4	36	19
4773	2882	2909	27	TCTTTAGGCAGGTCCTTGATGTCACAGC	61.38571429	7138	2914	2942	28	TAGATGGTGTCCAGCAATACGAAGATGTC	60.09310345	16	29	7	36	5
4773	2882	2909	27	TCTTTAGGCAGGTCCTTGATGTCACAGC	61.38571429	7139	2915	2943	28	AGATGGTGTCCAGCAATACGAAGATGTCC	61.50689655	16	29	7	36	6
6371	26647	26674	27	GATTGTCCTCACTGCCGTCTTGTTGACC	62.85	8618	26686	26714	28	GACTATCATCATCTAACCAATCTTCTTCT	55.85172414	16	19	17	36	12
6437	26901	26928	27	TCACCAGACTCATCAAATAAGTAGTATG	55.52857143	8700	26947	26975	28	CTAAATCAATGCCCAGTGGTGTAAGTAAT	57.26551724	16	29	7	36	19
6633	28442	28469	27	CTTACGAAGAATGGTTTTCAAGCCAGAT	56.99285714	8883	28478	28506	28	GTATTCGGCAAGACTATGCTCAGGTCCTA	61.50689655	16	31	5	36	9
4766	2875	2902	27	AGTGATTTCTTTAGGCAGGTCCTTGATG	58.45714286	7140	2916	2944	28	GATGGTGTCCAGCAATACGAAGATGTCCA	61.50689655	16	32	5	37	14
5522	13664	13691	27	CAGCCTGTAAGACTGTATGCGGTGTGTA	61.38571429	7826	13714	13742	28	TCCCAATACCTTGAAGTGTTATCATTAGT	55.85172414	16	10	27	37	23
6437	26901	26928	27	TCACCAGACTCATCAAATAAGTAGTATG	55.52857143	8699	26946	26974	28	TCTAAATCAATGCCCAGTGGTGTAAGTAA	57.26551724	16	29	8	37	18
6440	26905	26932	27	CAGACTCATCAAATAAGTAGTATGTAGC	55.52857143	8698	26945	26973	28	ATCTAAATCAATGCCCAGTGGTGTAAGTA	57.26551724	16	27	10	37	13
6528	27737	27764	27	CTTCTCTTCAAGCCAATCAAGGACGGGT	61.38571429	8769	27788	27816	28	AAAGATGTTAGTTAGCCACTGCGAAGTCA	58.67931034	16	36	1	37	24
6628	28437	28464	27	CCACCCTTACGAAGAATGGTTTTCAAGC	59.92142857	8889	28484	28512	28	GGCAAGACTATGCTCAGGTCCTACTTCTG	62.92068966	16	20	17	37	20
5522	13664	13691	27	CAGCCTGTAAGACTGTATGCGGTGTGTA	61.38571429	7824	13712	13740	28	GTTCCCAATACCTTGAAGTGTTATCATTA	55.85172414	16	10	28	38	21
6322	25702	25729	27	GCATTTCAGTAGTGCCACCAGCCTTTTT	59.92142857	8574	25752	25780	28	AAAACACCCTCTTGAACAACATCACCCAC	60.09310345	16	26	12	38	23
6371	26647	26674	27	GATTGTCCTCACTGCCGTCTTGTTGACC	62.85	8621	26690	26718	28	ATCATCATCTAACCAATCTTCTTCTTGCT	55.85172414	16	19	19	38	16
6372	26648	26675	27	ATTGTCCTCACTGCCGTCTTGTTGACCA	61.38571429	8615	26682	26710	28	TGTTGACTATCATCATCTAACCAATCTTC	55.85172414	16	15	23	38	7
6373	26649	26676	27	TTGTCCTCACTGCCGTCTTGTTGACCAA	61.38571429	8623	26692	26720	28	CATCATCTAACCAATCTTCTTCTTGCTCT	57.26551724	16	15	23	38	16
6434	26898	26925	27	AACTCACCAGACTCATCAAATAAGTAGT	55.52857143	8700	26947	26975	28	CTAAATCAATGCCCAGTGGTGTAAGTAAT	57.26551724	16	31	7	38	22
6436	26900	26927	27	CTCACCAGACTCATCAAATAAGTAGTAT	55.52857143	8700	26947	26975	28	CTAAATCAATGCCCAGTGGTGTAAGTAAT	57.26551724	16	31	7	38	20
6438	26902	26929	27	CACCAGACTCATCAAATAAGTAGTATGT	55.52857143	8700	26947	26975	28	CTAAATCAATGCCCAGTGGTGTAAGTAAT	57.26551724	16	31	7	38	18
6529	27738	27765	27	TTCTCTTCAAGCCAATCAAGGACGGGTT	59.92142857	8767	27786	27814	28	CCAAAGATGTTAGTTAGCCACTGCGAAGT	60.09310345	16	33	5	38	21
4475	945	972	27	TGGTTCAATCTGTCAAGCAGCAGCAAAG	59.92142857	6888	977	1005	28	AGCAGCATCACCGCCATTGCCAGCCATTC	65.74827586	16	24	15	39	5
4591	1528	1555	27	CCCCACTGCGTTCTCCATTCTGGTTACT	62.85	6968	1556	1584	28	GCCAGTTGAATCTGAGGGTCCACCAAACG	64.33448276	16	26	13	39	1
4766	2875	2902	27	AGTGATTTCTTTAGGCAGGTCCTTGATG	58.45714286	7139	2915	2943	28	AGATGGTGTCCAGCAATACGAAGATGTCC	61.50689655	16	32	7	39	13
5931	19553	19580	27	AGGTGTCTTAGGATTGGCTGTATCAACC	59.92142857	8201	19605	19633	28	ATAGAATGTCCAATAACCCTGAGTTGAAC	57.26551724	16	14	25	39	25
5932	19554	19581	27	GGTGTCTTAGGATTGGCTGTATCAACCT	59.92142857	8200	19604	19632	28	CATAGAATGTCCAATAACCCTGAGTTGAA	57.26551724	16	14	25	39	23
5932	19554	19581	27	GGTGTCTTAGGATTGGCTGTATCAACCT	59.92142857	8201	19605	19633	28	ATAGAATGTCCAATAACCCTGAGTTGAAC	57.26551724	16	14	25	39	24
5933	19555	19582	27	GTGTCTTAGGATTGGCTGTATCAACCTT	58.45714286	8200	19604	19632	28	CATAGAATGTCCAATAACCCTGAGTTGAA	57.26551724	16	14	25	39	22
5934	19556	19583	27	TGTCTTAGGATTGGCTGTATCAACCTTA	56.99285714	8201	19605	19633	28	ATAGAATGTCCAATAACCCTGAGTTGAAC	57.26551724	16	14	25	39	22
6433	26897	26924	27	AAACTCACCAGACTCATCAAATAAGTAG	55.52857143	8695	26942	26970	28	CTCATCTAAATCAATGCCCAGTGGTGTAA	58.67931034	16	27	12	39	18
6434	26898	26925	27	AACTCACCAGACTCATCAAATAAGTAGT	55.52857143	8699	26946	26974	28	TCTAAATCAATGCCCAGTGGTGTAAGTAA	57.26551724	16	31	8	39	21
6529	27738	27765	27	TTCTCTTCAAGCCAATCAAGGACGGGTT	59.92142857	8766	27785	27813	28	GCCAAAGATGTTAGTTAGCCACTGCGAAG	61.50689655	16	33	6	39	20
4475	945	972	27	TGGTTCAATCTGTCAAGCAGCAGCAAAG	59.92142857	6884	973	1001	28	CAAGAGCAGCATCACCGCCATTGCCAGCC	67.16206897	16	24	16	40	1
4590	1527	1554	27	GCCCCACTGCGTTCTCCATTCTGGTTAC	64.31428571	6967	1555	1583	28	TGCCAGTTGAATCTGAGGGTCCACCAAAC	62.92068966	16	26	14	40	1
5664	15751	15778	27	TAATAAGAATCTACAACAGGAACTCCAC	55.52857143	7965	15801	15829	28	ATCACCGAAATCATACCAGTTACCATTGA	57.26551724	16	26	14	40	23
5930	19552	19579	27	TAGGTGTCTTAGGATTGGCTGTATCAAC	58.45714286	8200	19604	19632	28	CATAGAATGTCCAATAACCCTGAGTTGAA	57.26551724	16	15	25	40	25
5931	19553	19580	27	AGGTGTCTTAGGATTGGCTGTATCAACC	59.92142857	8199	19603	19631	28	GCATAGAATGTCCAATAACCCTGAGTTGA	58.67931034	16	14	26	40	23
5932	19554	19581	27	GGTGTCTTAGGATTGGCTGTATCAACCT	59.92142857	8199	19603	19631	28	GCATAGAATGTCCAATAACCCTGAGTTGA	58.67931034	16	14	26	40	22
5933	19555	19582	27	GTGTCTTAGGATTGGCTGTATCAACCTT	58.45714286	8199	19603	19631	28	GCATAGAATGTCCAATAACCCTGAGTTGA	58.67931034	16	14	26	40	21
6371	26647	26674	27	GATTGTCCTCACTGCCGTCTTGTTGACC	62.85	8616	26683	26711	28	GTTGACTATCATCATCTAACCAATCTTCT	55.85172414	16	19	21	40	9
6435	26899	26926	27	ACTCACCAGACTCATCAAATAAGTAGTA	55.52857143	8700	26947	26975	28	CTAAATCAATGCCCAGTGGTGTAAGTAAT	57.26551724	16	33	7	40	21
6437	26901	26928	27	TCACCAGACTCATCAAATAAGTAGTATG	55.52857143	8697	26944	26972	28	CATCTAAATCAATGCCCAGTGGTGTAAGT	58.67931034	16	29	11	40	16
6529	27738	27765	27	TTCTCTTCAAGCCAATCAAGGACGGGTT	59.92142857	8764	27783	27811	28	GTGCCAAAGATGTTAGTTAGCCACTGCGA	61.50689655	16	33	7	40	18
6634	28443	28470	27	TTACGAAGAATGGTTTTCAAGCCAGATT	55.52857143	8876	28471	28499	28	CATTATGGTATTCGGCAAGACTATGCTCA	58.67931034	16	40	0	40	1
6434	26898	26925	27	AACTCACCAGACTCATCAAATAAGTAGT	55.52857143	8698	26945	26973	28	ATCTAAATCAATGCCCAGTGGTGTAAGTA	57.26551724	16	31	10	41	20
6435	26899	26926	27	ACTCACCAGACTCATCAAATAAGTAGTA	55.52857143	8699	26946	26974	28	TCTAAATCAATGCCCAGTGGTGTAAGTAA	57.26551724	16	33	8	41	20
6436	26900	26927	27	CTCACCAGACTCATCAAATAAGTAGTAT	55.52857143	8698	26945	26973	28	ATCTAAATCAATGCCCAGTGGTGTAAGTA	57.26551724	16	31	10	41	18
6438	26902	26929	27	CACCAGACTCATCAAATAAGTAGTATGT	55.52857143	8698	26945	26973	28	ATCTAAATCAATGCCCAGTGGTGTAAGTA	57.26551724	16	31	10	41	16
6526	27735	27762	27	AACTTCTCTTCAAGCCAATCAAGGACGG	59.92142857	8765	27784	27812	28	TGCCAAAGATGTTAGTTAGCCACTGCGAA	60.09310345	16	35	6	41	22
6630	28439	28466	27	ACCCTTACGAAGAATGGTTTTCAAGCCA	58.45714286	8888	28483	28511	28	CGGCAAGACTATGCTCAGGTCCTACTTCT	62.92068966	16	25	16	41	17
4476	946	973	27	GGTTCAATCTGTCAAGCAGCAGCAAAGC	61.38571429	6885	974	1002	28	AAGAGCAGCATCACCGCCATTGCCAGCCA	65.74827586	16	29	13	42	1
4476	946	973	27	GGTTCAATCTGTCAAGCAGCAGCAAAGC	61.38571429	6886	975	1003	28	AGAGCAGCATCACCGCCATTGCCAGCCAT	65.74827586	16	29	13	42	2
5664	15751	15778	27	TAATAAGAATCTACAACAGGAACTCCAC	55.52857143	7962	15798	15826	28	GAAATCACCGAAATCATACCAGTTACCAT	57.26551724	16	26	16	42	20
6525	27734	27761	27	AAACTTCTCTTCAAGCCAATCAAGGACG	58.45714286	8765	27784	27812	28	TGCCAAAGATGTTAGTTAGCCACTGCGAA	60.09310345	16	36	6	42	23
4476	946	973	27	GGTTCAATCTGTCAAGCAGCAGCAAAGC	61.38571429	6889	978	1006	28	GCAGCATCACCGCCATTGCCAGCCATTCT	65.74827586	16	29	14	43	5
5962	19862	19889	27	TGAGGTGATAGAGGTTTGTGGTGGTTGG	61.38571429	8251	19913	19941	28	ACTGAAGTCATTGAGAGCCTTTGCGAGAT	60.09310345	16	14	29	43	24
6434	26898	26925	27	AACTCACCAGACTCATCAAATAAGTAGT	55.52857143	8695	26942	26970	28	CTCATCTAAATCAATGCCCAGTGGTGTAA	58.67931034	16	31	12	43	17
6434	26898	26925	27	AACTCACCAGACTCATCAAATAAGTAGT	55.52857143	8696	26943	26971	28	TCATCTAAATCAATGCCCAGTGGTGTAAG	58.67931034	16	31	12	43	18
6439	26904	26931	27	CCAGACTCATCAAATAAGTAGTATGTAG	55.52857143	8697	26944	26972	28	CATCTAAATCAATGCCCAGTGGTGTAAGT	58.67931034	16	32	11	43	13
6525	27734	27761	27	AAACTTCTCTTCAAGCCAATCAAGGACG	58.45714286	8764	27783	27811	28	GTGCCAAAGATGTTAGTTAGCCACTGCGA	61.50689655	16	36	7	43	22
4476	946	973	27	GGTTCAATCTGTCAAGCAGCAGCAAAGC	61.38571429	6887	976	1004	28	GAGCAGCATCACCGCCATTGCCAGCCATT	65.74827586	16	29	15	44	3
4764	2873	2900	27	ACAGTGATTTCTTTAGGCAGGTCCTTGA	58.45714286	7141	2917	2945	28	ATGGTGTCCAGCAATACGAAGATGTCCAC	61.50689655	16	40	4	44	17
4765	2874	2901	27	CAGTGATTTCTTTAGGCAGGTCCTTGAT	58.45714286	7140	2916	2944	28	GATGGTGTCCAGCAATACGAAGATGTCCA	61.50689655	16	39	5	44	15
5664	15751	15778	27	TAATAAGAATCTACAACAGGAACTCCAC	55.52857143	7967	15803	15831	28	CACCGAAATCATACCAGTTACCATTGAGA	58.67931034	16	26	18	44	25
6435	26899	26926	27	ACTCACCAGACTCATCAAATAAGTAGTA	55.52857143	8697	26944	26972	28	CATCTAAATCAATGCCCAGTGGTGTAAGT	58.67931034	16	33	11	44	18
6632	28441	28468	27	CCTTACGAAGAATGGTTTTCAAGCCAGA	58.45714286	8888	28483	28511	28	CGGCAAGACTATGCTCAGGTCCTACTTCT	62.92068966	16	28	16	44	15
6634	28443	28470	27	TTACGAAGAATGGTTTTCAAGCCAGATT	55.52857143	8881	28476	28504	28	TGGTATTCGGCAAGACTATGCTCAGGTCC	62.92068966	16	40	4	44	6
6372	26648	26675	27	ATTGTCCTCACTGCCGTCTTGTTGACCA	61.38571429	8614	26679	26707	28	GTTTGTTGACTATCATCATCTAACCAATC	55.85172414	16	15	30	45	4
6634	28443	28470	27	TTACGAAGAATGGTTTTCAAGCCAGATT	55.52857143	8883	28478	28506	28	GTATTCGGCAAGACTATGCTCAGGTCCTA	61.50689655	16	40	5	45	8
6634	28443	28470	27	TTACGAAGAATGGTTTTCAAGCCAGATT	55.52857143	8884	28479	28507	28	TATTCGGCAAGACTATGCTCAGGTCCTAC	61.50689655	16	40	5	45	9
4765	2874	2901	27	CAGTGATTTCTTTAGGCAGGTCCTTGAT	58.45714286	7138	2914	2942	28	TAGATGGTGTCCAGCAATACGAAGATGTC	60.09310345	16	39	7	46	13
6621	28416	28443	27	CCTCCAAAGGCAATAGTGCGACCACCCT	64.31428571	8858	28453	28481	28	TGGTTTTCAAGCCAGATTCATTATGGTAT	55.85172414	16	2	44	46	10
6622	28423	28450	27	AGGCAATAGTGCGACCACCCTTACGAAG	62.85	8858	28453	28481	28	TGGTTTTCAAGCCAGATTCATTATGGTAT	55.85172414	16	2	44	46	3
6631	28440	28467	27	CCCTTACGAAGAATGGTTTTCAAGCCAG	59.92142857	8889	28484	28512	28	GGCAAGACTATGCTCAGGTCCTACTTCTG	62.92068966	16	29	17	46	17
4763	2872	2899	27	AACAGTGATTTCTTTAGGCAGGTCCTTG	58.45714286	7141	2917	2945	28	ATGGTGTCCAGCAATACGAAGATGTCCAC	61.50689655	16	43	4	47	18
4764	2873	2900	27	ACAGTGATTTCTTTAGGCAGGTCCTTGA	58.45714286	7139	2915	2943	28	AGATGGTGTCCAGCAATACGAAGATGTCC	61.50689655	16	40	7	47	15
5504	13308	13335	27	GTAATCACCAGCATTTGTCCAGTCACAT	58.45714286	7805	13351	13379	28	AAGTCAGTAACATTATCGCTACCAACACA	57.26551724	16	40	7	47	16
4477	947	974	27	GTTCAATCTGTCAAGCAGCAGCAAAGCA	59.92142857	6890	979	1007	28	CAGCATCACCGCCATTGCCAGCCATTCTA	64.33448276	16	36	12	48	5
4754	2863	2890	27	TGATGTAGCAACAGTGATTTCTTTAGGC	56.99285714	7138	2914	2942	28	TAGATGGTGTCCAGCAATACGAAGATGTC	60.09310345	16	41	7	48	24
4763	2872	2899	27	AACAGTGATTTCTTTAGGCAGGTCCTTG	58.45714286	7140	2916	2944	28	GATGGTGTCCAGCAATACGAAGATGTCCA	61.50689655	16	43	5	48	17
6433	26897	26924	27	AAACTCACCAGACTCATCAAATAAGTAG	55.52857143	8691	26933	26961	28	CATACTCCACTCATCTAAATCAATGCCCA	58.67931034	16	27	21	48	9
6524	27733	27760	27	TAAACTTCTCTTCAAGCCAATCAAGGAC	56.99285714	8766	27785	27813	28	GCCAAAGATGTTAGTTAGCCACTGCGAAG	61.50689655	16	42	6	48	25
6599	28362	28389	27	CGTGGAACCCAATAGGCACACTTGTTAT	59.92142857	8838	28390	28418	28	GGCAACCAACATAAGAGAACACACAGCCT	61.50689655	16	9	39	48	1
5503	13307	13334	27	TGTAATCACCAGCATTTGTCCAGTCACA	58.45714286	7805	13351	13379	28	AAGTCAGTAACATTATCGCTACCAACACA	57.26551724	16	42	7	49	17
5811	18198	18225	27	AAGTAATCATAAACACCAAGAGTCAGTC	55.52857143	8109	18227	18255	28	AAAGTAGCGGTTGAGTAAACAAAAGAGGC	58.67931034	16	30	19	49	2
6433	26897	26924	27	AAACTCACCAGACTCATCAAATAAGTAG	55.52857143	8687	26929	26957	28	TAGCCATACTCCACTCATCTAAATCAATG	57.26551724	16	27	22	49	5
6433	26897	26924	27	AAACTCACCAGACTCATCAAATAAGTAG	55.52857143	8690	26932	26960	28	CCATACTCCACTCATCTAAATCAATGCCC	60.09310345	16	27	22	49	8
6524	27733	27760	27	TAAACTTCTCTTCAAGCCAATCAAGGAC	56.99285714	8764	27783	27811	28	GTGCCAAAGATGTTAGTTAGCCACTGCGA	61.50689655	16	42	7	49	23
4763	2872	2899	27	AACAGTGATTTCTTTAGGCAGGTCCTTG	58.45714286	7138	2914	2942	28	TAGATGGTGTCCAGCAATACGAAGATGTC	60.09310345	16	43	7	50	15
5118	6576	6603	27	GGTGTAATGTCAAGAATCTCAAGTGTCT	56.99285714	7459	6621	6649	28	TCAGTAGTGTCAGCAATGTCTCTGCCAAA	60.09310345	16	26	24	50	18
5370	10227	10254	27	CTGTTGTCCATCAAAGTGTCCCTTATTT	56.99285714	7701	10279	10307	28	AAACTCTGAAGTCTTGTAAAAGTGTTCCA	55.85172414	16	19	31	50	25
6212	23428	23455	27	CTTCGGTAGTTTTCACATTACACTCAAG	56.99285714	8465	23473	23501	28	TAGGATTTTCCACTACTTCTTCAGAGACT	57.26551724	16	17	33	50	18
6437	26901	26928	27	TCACCAGACTCATCAAATAAGTAGTATG	55.52857143	8693	26935	26963	28	TACTCCACTCATCTAAATCAATGCCCAGT	58.67931034	16	29	21	50	7
4477	947	974	27	GTTCAATCTGTCAAGCAGCAGCAAAGCA	59.92142857	6888	977	1005	28	AGCAGCATCACCGCCATTGCCAGCCATTC	65.74827586	16	36	15	51	3
5121	6579	6606	27	GTAATGTCAAGAATCTCAAGTGTCTGTG	56.99285714	7455	6617	6645	28	AGCATCAGTAGTGTCAGCAATGTCTCTGC	61.50689655	16	31	20	51	11
6434	26898	26925	27	AACTCACCAGACTCATCAAATAAGTAGT	55.52857143	8692	26934	26962	28	ATACTCCACTCATCTAAATCAATGCCCAG	58.67931034	16	31	20	51	9
6213	23429	23456	27	TTCGGTAGTTTTCACATTACACTCAAGA	55.52857143	8465	23473	23501	28	TAGGATTTTCCACTACTTCTTCAGAGACT	57.26551724	16	19	33	52	17
6434	26898	26925	27	AACTCACCAGACTCATCAAATAAGTAGT	55.52857143	8691	26933	26961	28	CATACTCCACTCATCTAAATCAATGCCCA	58.67931034	16	31	21	52	8
6434	26898	26925	27	AACTCACCAGACTCATCAAATAAGTAGT	55.52857143	8693	26935	26963	28	TACTCCACTCATCTAAATCAATGCCCAGT	58.67931034	16	31	21	52	10
4761	2870	2897	27	GCAACAGTGATTTCTTTAGGCAGGTCCT	59.92142857	7139	2915	2943	28	AGATGGTGTCCAGCAATACGAAGATGTCC	61.50689655	16	46	7	53	18
5502	13306	13333	27	ATGTAATCACCAGCATTTGTCCAGTCAC	58.45714286	7804	13350	13378	28	AAAGTCAGTAACATTATCGCTACCAACAC	57.26551724	16	42	11	53	17
6434	26898	26925	27	AACTCACCAGACTCATCAAATAAGTAGT	55.52857143	8687	26929	26957	28	TAGCCATACTCCACTCATCTAAATCAATG	57.26551724	16	31	22	53	4
6434	26898	26925	27	AACTCACCAGACTCATCAAATAAGTAGT	55.52857143	8690	26932	26960	28	CCATACTCCACTCATCTAAATCAATGCCC	60.09310345	16	31	22	53	7
6435	26899	26926	27	ACTCACCAGACTCATCAAATAAGTAGTA	55.52857143	8689	26931	26959	28	GCCATACTCCACTCATCTAAATCAATGCC	60.09310345	16	33	20	53	5
6434	26898	26925	27	AACTCACCAGACTCATCAAATAAGTAGT	55.52857143	8688	26930	26958	28	AGCCATACTCCACTCATCTAAATCAATGC	58.67931034	16	31	23	54	5
6435	26899	26926	27	ACTCACCAGACTCATCAAATAAGTAGTA	55.52857143	8691	26933	26961	28	CATACTCCACTCATCTAAATCAATGCCCA	58.67931034	16	33	21	54	7
6435	26899	26926	27	ACTCACCAGACTCATCAAATAAGTAGTA	55.52857143	8693	26935	26963	28	TACTCCACTCATCTAAATCAATGCCCAGT	58.67931034	16	33	21	54	9
4757	2866	2893	27	TGTAGCAACAGTGATTTCTTTAGGCAGG	58.45714286	7141	2917	2945	28	ATGGTGTCCAGCAATACGAAGATGTCCAC	61.50689655	16	51	4	55	24
4758	2867	2894	27	GTAGCAACAGTGATTTCTTTAGGCAGGT	58.45714286	7141	2917	2945	28	ATGGTGTCCAGCAATACGAAGATGTCCAC	61.50689655	16	51	4	55	23
4762	2871	2898	27	CAACAGTGATTTCTTTAGGCAGGTCCTT	58.45714286	7140	2916	2944	28	GATGGTGTCCAGCAATACGAAGATGTCCA	61.50689655	16	50	5	55	18
5121	6579	6606	27	GTAATGTCAAGAATCTCAAGTGTCTGTG	56.99285714	7453	6615	6643	28	ACAGCATCAGTAGTGTCAGCAATGTCTCT	60.09310345	16	31	24	55	9
5502	13306	13333	27	ATGTAATCACCAGCATTTGTCCAGTCAC	58.45714286	7803	13349	13377	28	TAAAGTCAGTAACATTATCGCTACCAACA	55.85172414	16	42	13	55	16
6211	23427	23454	27	ACTTCGGTAGTTTTCACATTACACTCAA	55.52857143	8470	23478	23506	28	TTTTCCACTACTTCTTCAGAGACTGGTTT	57.26551724	16	15	40	55	24
6435	26899	26926	27	ACTCACCAGACTCATCAAATAAGTAGTA	55.52857143	8690	26932	26960	28	CCATACTCCACTCATCTAAATCAATGCCC	60.09310345	16	33	22	55	6
4759	2868	2895	27	TAGCAACAGTGATTTCTTTAGGCAGGTC	58.45714286	7141	2917	2945	28	ATGGTGTCCAGCAATACGAAGATGTCCAC	61.50689655	16	52	4	56	22
4760	2869	2896	27	AGCAACAGTGATTTCTTTAGGCAGGTCC	59.92142857	7140	2916	2944	28	GATGGTGTCCAGCAATACGAAGATGTCCA	61.50689655	16	51	5	56	20
5122	6580	6607	27	TAATGTCAAGAATCTCAAGTGTCTGTGG	56.99285714	7457	6619	6647	28	CATCAGTAGTGTCAGCAATGTCTCTGCCA	61.50689655	16	31	25	56	12
5756	17669	17696	27	TTCAGATTTAGCCACATTCAAAGACTTC	55.52857143	8039	17716	17744	28	CTTCAGAATCACCATTAGCAACAGCCTGC	61.50689655	16	40	16	56	20
6370	26646	26673	27	TGATTGTCCTCACTGCCGTCTTGTTGAC	61.38571429	8621	26690	26718	28	ATCATCATCTAACCAATCTTCTTCTTGCT	55.85172414	16	37	19	56	17
4756	2865	2892	27	ATGTAGCAACAGTGATTTCTTTAGGCAG	56.99285714	7140	2916	2944	28	GATGGTGTCCAGCAATACGAAGATGTCCA	61.50689655	16	52	5	57	24
5122	6580	6607	27	TAATGTCAAGAATCTCAAGTGTCTGTGG	56.99285714	7460	6622	6650	28	CAGTAGTGTCAGCAATGTCTCTGCCAAAT	60.09310345	16	31	26	57	15
6212	23428	23455	27	CTTCGGTAGTTTTCACATTACACTCAAG	56.99285714	8470	23478	23506	28	TTTTCCACTACTTCTTCAGAGACTGGTTT	57.26551724	16	17	40	57	23
6370	26646	26673	27	TGATTGTCCTCACTGCCGTCTTGTTGAC	61.38571429	8619	26688	26716	28	CTATCATCATCTAACCAATCTTCTTCTTG	55.85172414	16	37	20	57	15
4757	2866	2893	27	TGTAGCAACAGTGATTTCTTTAGGCAGG	58.45714286	7139	2915	2943	28	AGATGGTGTCCAGCAATACGAAGATGTCC	61.50689655	16	51	7	58	22
4758	2867	2894	27	GTAGCAACAGTGATTTCTTTAGGCAGGT	58.45714286	7138	2914	2942	28	TAGATGGTGTCCAGCAATACGAAGATGTC	60.09310345	16	51	7	58	20
4760	2869	2896	27	AGCAACAGTGATTTCTTTAGGCAGGTCC	59.92142857	7138	2914	2942	28	TAGATGGTGTCCAGCAATACGAAGATGTC	60.09310345	16	51	7	58	18
5757	17670	17697	27	TCAGATTTAGCCACATTCAAAGACTTCT	55.52857143	8039	17716	17744	28	CTTCAGAATCACCATTAGCAACAGCCTGC	61.50689655	16	42	16	58	19
5969	19869	19896	27	ATAGAGGTTTGTGGTGGTTGGTAAAGAA	56.99285714	8252	19914	19942	28	CTGAAGTCATTGAGAGCCTTTGCGAGATG	61.50689655	16	37	21	58	18
6603	28366	28393	27	GAACCCAATAGGCACACTTGTTATGGCA	59.92142857	8842	28394	28422	28	ACCAACATAAGAGAACACACAGCCTCCAA	60.09310345	16	9	49	58	1
4478	948	975	27	TTCAATCTGTCAAGCAGCAGCAAAGCAA	58.45714286	6890	979	1007	28	CAGCATCACCGCCATTGCCAGCCATTCTA	64.33448276	16	47	12	59	4
4479	949	976	27	TCAATCTGTCAAGCAGCAGCAAAGCAAG	59.92142857	6890	979	1007	28	CAGCATCACCGCCATTGCCAGCCATTCTA	64.33448276	16	47	12	59	3
4756	2865	2892	27	ATGTAGCAACAGTGATTTCTTTAGGCAG	56.99285714	7138	2914	2942	28	TAGATGGTGTCCAGCAATACGAAGATGTC	60.09310345	16	52	7	59	22
4759	2868	2895	27	TAGCAACAGTGATTTCTTTAGGCAGGTC	58.45714286	7139	2915	2943	28	AGATGGTGTCCAGCAATACGAAGATGTCC	61.50689655	16	52	7	59	20
5756	17669	17696	27	TTCAGATTTAGCCACATTCAAAGACTTC	55.52857143	8038	17715	17743	28	ACTTCAGAATCACCATTAGCAACAGCCTG	60.09310345	16	40	19	59	19
6211	23427	23454	27	ACTTCGGTAGTTTTCACATTACACTCAA	55.52857143	8469	23477	23505	28	ATTTTCCACTACTTCTTCAGAGACTGGTT	57.26551724	16	15	44	59	23
6369	26645	26672	27	CTGATTGTCCTCACTGCCGTCTTGTTGA	61.38571429	8621	26690	26718	28	ATCATCATCTAACCAATCTTCTTCTTGCT	55.85172414	16	40	19	59	18
5971	19871	19898	27	AGAGGTTTGTGGTGGTTGGTAAAGAACA	58.45714286	8252	19914	19942	28	CTGAAGTCATTGAGAGCCTTTGCGAGATG	61.50689655	16	39	21	60	16
5972	19872	19899	27	GAGGTTTGTGGTGGTTGGTAAAGAACAT	58.45714286	8252	19914	19942	28	CTGAAGTCATTGAGAGCCTTTGCGAGATG	61.50689655	16	39	21	60	15
6637	28454	28481	27	GGTTTTCAAGCCAGATTCATTATGGTAT	55.52857143	8889	28484	28512	28	GGCAAGACTATGCTCAGGTCCTACTTCTG	62.92068966	16	43	17	60	3
4478	948	975	27	TTCAATCTGTCAAGCAGCAGCAAAGCAA	58.45714286	6889	978	1006	28	GCAGCATCACCGCCATTGCCAGCCATTCT	65.74827586	16	47	14	61	3
5757	17670	17697	27	TCAGATTTAGCCACATTCAAAGACTTCT	55.52857143	8038	17715	17743	28	ACTTCAGAATCACCATTAGCAACAGCCTG	60.09310345	16	42	19	61	18
4478	948	975	27	TTCAATCTGTCAAGCAGCAGCAAAGCAA	58.45714286	6888	977	1005	28	AGCAGCATCACCGCCATTGCCAGCCATTC	65.74827586	16	47	15	62	2
5962	19862	19889	27	TGAGGTGATAGAGGTTTGTGGTGGTTGG	61.38571429	8242	19904	19932	28	ACCTGAGTTACTGAAGTCATTGAGAGCCT	60.09310345	16	14	48	62	15
5963	19863	19890	27	GAGGTGATAGAGGTTTGTGGTGGTTGGT	61.38571429	8238	19900	19928	28	CAGAACCTGAGTTACTGAAGTCATTGAGA	58.67931034	16	16	46	62	10
5967	19867	19894	27	TGATAGAGGTTTGTGGTGGTTGGTAAAG	58.45714286	8250	19912	19940	28	TACTGAAGTCATTGAGAGCCTTTGCGAGA	60.09310345	16	35	27	62	18
6369	26645	26672	27	CTGATTGTCCTCACTGCCGTCTTGTTGA	61.38571429	8620	26689	26717	28	TATCATCATCTAACCAATCTTCTTCTTGC	55.85172414	16	40	22	62	17
5126	6616	6643	27	CAGCATCAGTAGTGTCAGCAATGTCTCT	59.92142857	7464	6661	6689	28	GCAGAAACTTTTTGTTAGACTCAGTAAGA	55.85172414	16	21	42	63	18
5970	19870	19897	27	TAGAGGTTTGTGGTGGTTGGTAAAGAAC	58.45714286	8251	19913	19941	28	ACTGAAGTCATTGAGAGCCTTTGCGAGAT	60.09310345	16	34	29	63	16
6372	26648	26675	27	ATTGTCCTCACTGCCGTCTTGTTGACCA	61.38571429	8625	26694	26722	28	TCATCTAACCAATCTTCTTCTTGCTCTTC	57.26551724	16	15	48	63	19
6459	26946	26973	27	TCTAAATCAATGCCCAGTGGTGTAAGTA	56.99285714	8701	26989	27017	28	GCAAAGTTTTTATGACAGCATCTGCCACA	58.67931034	16	8	55	63	16
5963	19863	19890	27	GAGGTGATAGAGGTTTGTGGTGGTTGGT	61.38571429	8239	19901	19929	28	AGAACCTGAGTTACTGAAGTCATTGAGAG	58.67931034	16	16	48	64	11
6604	28367	28394	27	AACCCAATAGGCACACTTGTTATGGCAA	58.45714286	8843	28395	28423	28	CCAACATAAGAGAACACACAGCCTCCAAA	60.09310345	16	10	54	64	1
6616	28394	28421	27	ACCAACATAAGAGAACACACAGCCTCCA	59.92142857	8851	28437	28465	28	CCACCCTTACGAAGAATGGTTTTCAAGCC	61.50689655	16	42	22	64	16
5371	10228	10255	27	TGTTGTCCATCAAAGTGTCCCTTATTTA	55.52857143	7702	10280	10308	28	AACTCTGAAGTCTTGTAAAAGTGTTCCAG	57.26551724	16	18	47	65	25
5968	19868	19895	27	GATAGAGGTTTGTGGTGGTTGGTAAAGA	58.45714286	8251	19913	19941	28	ACTGAAGTCATTGAGAGCCTTTGCGAGAT	60.09310345	16	36	29	65	18
5124	6582	6609	27	ATGTCAAGAATCTCAAGTGTCTGTGGAT	56.99285714	7459	6621	6649	28	TCAGTAGTGTCAGCAATGTCTCTGCCAAA	60.09310345	16	42	24	66	12
5963	19863	19890	27	GAGGTGATAGAGGTTTGTGGTGGTTGGT	61.38571429	8240	19902	19930	28	GAACCTGAGTTACTGAAGTCATTGAGAGC	60.09310345	16	16	50	66	12
5971	19871	19898	27	AGAGGTTTGTGGTGGTTGGTAAAGAACA	58.45714286	8250	19912	19940	28	TACTGAAGTCATTGAGAGCCTTTGCGAGA	60.09310345	16	39	27	66	14
6367	26643	26670	27	GTCTGATTGTCCTCACTGCCGTCTTGTT	61.38571429	8621	26690	26718	28	ATCATCATCTAACCAATCTTCTTCTTGCT	55.85172414	16	47	19	66	20
6456	26943	26970	27	TCATCTAAATCAATGCCCAGTGGTGTAA	56.99285714	8701	26989	27017	28	GCAAAGTTTTTATGACAGCATCTGCCACA	58.67931034	16	11	55	66	19
6457	26944	26971	27	CATCTAAATCAATGCCCAGTGGTGTAAG	58.45714286	8701	26989	27017	28	GCAAAGTTTTTATGACAGCATCTGCCACA	58.67931034	16	11	55	66	18
5125	6615	6642	27	ACAGCATCAGTAGTGTCAGCAATGTCTC	59.92142857	7463	6660	6688	28	GGCAGAAACTTTTTGTTAGACTCAGTAAG	57.26551724	16	22	45	67	18
5789	18038	18065	27	GCACTTTACATCTGACATTTTAGACTGT	55.52857143	8062	18071	18099	28	GGCTACTTTGATACAAGGTTTGCCACCAA	60.09310345	16	57	10	67	6
5789	18038	18065	27	GCACTTTACATCTGACATTTTAGACTGT	55.52857143	8065	18074	18102	28	TACTTTGATACAAGGTTTGCCACCAACAC	58.67931034	16	57	10	67	9
6616	28394	28421	27	ACCAACATAAGAGAACACACAGCCTCCA	59.92142857	8852	28438	28466	28	CACCCTTACGAAGAATGGTTTTCAAGCCA	60.09310345	16	42	25	67	17
4512	1015	1042	27	AAGTTCCCCTACTGCTGCCTGGAGTTGA	62.85	6898	1065	1093	28	CGTGATGAGGAACGAGAAGAGGCTTGACT	62.92068966	16	51	17	68	23
5972	19872	19899	27	GAGGTTTGTGGTGGTTGGTAAAGAACAT	58.45714286	8251	19913	19941	28	ACTGAAGTCATTGAGAGCCTTTGCGAGAT	60.09310345	16	39	29	68	14
6368	26644	26671	27	TCTGATTGTCCTCACTGCCGTCTTGTTG	61.38571429	8620	26689	26717	28	TATCATCATCTAACCAATCTTCTTCTTGC	55.85172414	16	46	22	68	18
6458	26945	26972	27	ATCTAAATCAATGCCCAGTGGTGTAAGT	56.99285714	8703	26991	27019	28	AAAGTTTTTATGACAGCATCTGCCACAAC	57.26551724	16	10	58	68	19
6461	26948	26975	27	TAAATCAATGCCCAGTGGTGTAAGTAAT	55.52857143	8704	26992	27020	28	AAGTTTTTATGACAGCATCTGCCACAACA	57.26551724	16	7	61	68	17
6605	28368	28395	27	ACCCAATAGGCACACTTGTTATGGCAAC	59.92142857	8844	28396	28424	28	CAACATAAGAGAACACACAGCCTCCAAAG	60.09310345	16	11	57	68	1
6615	28393	28420	27	AACCAACATAAGAGAACACACAGCCTCC	59.92142857	8852	28438	28466	28	CACCCTTACGAAGAATGGTTTTCAAGCCA	60.09310345	16	43	25	68	18
5789	18038	18065	27	GCACTTTACATCTGACATTTTAGACTGT	55.52857143	8066	18075	18103	28	ACTTTGATACAAGGTTTGCCACCAACACC	60.09310345	16	57	12	69	10
6367	26643	26670	27	GTCTGATTGTCCTCACTGCCGTCTTGTT	61.38571429	8620	26689	26717	28	TATCATCATCTAACCAATCTTCTTCTTGC	55.85172414	16	47	22	69	19
4513	1016	1043	27	AGTTCCCCTACTGCTGCCTGGAGTTGAA	62.85	6899	1066	1094	28	GTGATGAGGAACGAGAAGAGGCTTGACTG	62.92068966	16	51	19	70	23
4514	1017	1044	27	GTTCCCCTACTGCTGCCTGGAGTTGAAT	62.85	6900	1067	1095	28	TGATGAGGAACGAGAAGAGGCTTGACTGC	62.92068966	16	53	17	70	23
5756	17669	17696	27	TTCAGATTTAGCCACATTCAAAGACTTC	55.52857143	8032	17709	17737	28	AGAACAACTTCAGAATCACCATTAGCAAC	57.26551724	16	40	30	70	13
6367	26643	26670	27	GTCTGATTGTCCTCACTGCCGTCTTGTT	61.38571429	8623	26692	26720	28	CATCATCTAACCAATCTTCTTCTTGCTCT	57.26551724	16	47	23	70	22
6457	26944	26971	27	CATCTAAATCAATGCCCAGTGGTGTAAG	58.45714286	8702	26990	27018	28	CAAAGTTTTTATGACAGCATCTGCCACAA	57.26551724	16	11	59	70	19
6363	26639	26666	27	AGTTGTCTGATTGTCCTCACTGCCGTCT	61.38571429	8622	26691	26719	28	TCATCATCTAACCAATCTTCTTCTTGCTC	57.26551724	16	53	18	71	25
6364	26640	26667	27	GTTGTCTGATTGTCCTCACTGCCGTCTT	61.38571429	8622	26691	26719	28	TCATCATCTAACCAATCTTCTTCTTGCTC	57.26551724	16	53	18	71	24
6454	26941	26968	27	ACTCATCTAAATCAATGCCCAGTGGTGT	58.45714286	8701	26989	27017	28	GCAAAGTTTTTATGACAGCATCTGCCACA	58.67931034	16	16	55	71	21
6455	26942	26969	27	CTCATCTAAATCAATGCCCAGTGGTGTA	58.45714286	8702	26990	27018	28	CAAAGTTTTTATGACAGCATCTGCCACAA	57.26551724	16	12	59	71	21
5125	6615	6642	27	ACAGCATCAGTAGTGTCAGCAATGTCTC	59.92142857	7462	6659	6687	28	AGGCAGAAACTTTTTGTTAGACTCAGTAA	55.85172414	16	22	50	72	17
6364	26640	26667	27	GTTGTCTGATTGTCCTCACTGCCGTCTT	61.38571429	8621	26690	26718	28	ATCATCATCTAACCAATCTTCTTCTTGCT	55.85172414	16	53	19	72	23
6616	28394	28421	27	ACCAACATAAGAGAACACACAGCCTCCA	59.92142857	8855	28441	28469	28	CCTTACGAAGAATGGTTTTCAAGCCAGAT	58.67931034	16	42	31	73	20
5964	19864	19891	27	AGGTGATAGAGGTTTGTGGTGGTTGGTA	59.92142857	8238	19900	19928	28	CAGAACCTGAGTTACTGAAGTCATTGAGA	58.67931034	16	28	46	74	9
5964	19864	19891	27	AGGTGATAGAGGTTTGTGGTGGTTGGTA	59.92142857	8245	19907	19935	28	TGAGTTACTGAAGTCATTGAGAGCCTTTG	58.67931034	16	28	46	74	16
6366	26642	26669	27	TGTCTGATTGTCCTCACTGCCGTCTTGT	61.38571429	8621	26690	26718	28	ATCATCATCTAACCAATCTTCTTCTTGCT	55.85172414	16	55	19	74	21
6459	26946	26973	27	TCTAAATCAATGCCCAGTGGTGTAAGTA	56.99285714	8705	26993	27021	28	AGTTTTTATGACAGCATCTGCCACAACAC	58.67931034	16	8	66	74	20
6617	28395	28422	27	CCAACATAAGAGAACACACAGCCTCCAA	59.92142857	8852	28438	28466	28	CACCCTTACGAAGAATGGTTTTCAAGCCA	60.09310345	16	49	25	74	16
6363	26639	26666	27	AGTTGTCTGATTGTCCTCACTGCCGTCT	61.38571429	8620	26689	26717	28	TATCATCATCTAACCAATCTTCTTCTTGC	55.85172414	16	53	22	75	23
6364	26640	26667	27	GTTGTCTGATTGTCCTCACTGCCGTCTT	61.38571429	8623	26692	26720	28	CATCATCTAACCAATCTTCTTCTTGCTCT	57.26551724	16	53	23	76	25
6366	26642	26669	27	TGTCTGATTGTCCTCACTGCCGTCTTGT	61.38571429	8620	26689	26717	28	TATCATCATCTAACCAATCTTCTTCTTGC	55.85172414	16	55	22	77	20
4523	1085	1112	27	GGCTTGACTGCCGCCTCTGCTCCCTTCT	67.24285714	6920	1118	1146	28	GAAGCCTTTTGGCAATGTTGTTCCTTGAG	60.09310345	16	41	37	78	6
5964	19864	19891	27	AGGTGATAGAGGTTTGTGGTGGTTGGTA	59.92142857	8240	19902	19930	28	GAACCTGAGTTACTGAAGTCATTGAGAGC	60.09310345	16	28	50	78	11
6365	26641	26668	27	TTGTCTGATTGTCCTCACTGCCGTCTTG	61.38571429	8619	26688	26716	28	CTATCATCATCTAACCAATCTTCTTCTTG	55.85172414	16	58	20	78	20
5972	19872	19899	27	GAGGTTTGTGGTGGTTGGTAAAGAACAT	58.45714286	8248	19910	19938	28	GTTACTGAAGTCATTGAGAGCCTTTGCGA	60.09310345	16	39	40	79	11
5973	19873	19900	27	AGGTTTGTGGTGGTTGGTAAAGAACATC	58.45714286	8244	19906	19934	28	CTGAGTTACTGAAGTCATTGAGAGCCTTT	58.67931034	16	34	46	80	6
6617	28395	28422	27	CCAACATAAGAGAACACACAGCCTCCAA	59.92142857	8855	28441	28469	28	CCTTACGAAGAATGGTTTTCAAGCCAGAT	58.67931034	16	49	31	80	19
5973	19873	19900	27	AGGTTTGTGGTGGTTGGTAAAGAACATC	58.45714286	8243	19905	19933	28	CCTGAGTTACTGAAGTCATTGAGAGCCTT	60.09310345	16	34	47	81	5
5968	19868	19895	27	GATAGAGGTTTGTGGTGGTTGGTAAAGA	58.45714286	8238	19900	19928	28	CAGAACCTGAGTTACTGAAGTCATTGAGA	58.67931034	16	36	46	82	5
5970	19870	19897	27	TAGAGGTTTGTGGTGGTTGGTAAAGAAC	58.45714286	8239	19901	19929	28	AGAACCTGAGTTACTGAAGTCATTGAGAG	58.67931034	16	34	48	82	4
6376	26683	26710	27	GTTGACTATCATCATCTAACCAATCTTC	55.52857143	8636	26724	26752	28	TCAGGTTGAAGAGCAGCAGAAGTGGCACC	64.33448276	16	20	62	82	14
5967	19867	19894	27	TGATAGAGGTTTGTGGTGGTTGGTAAAG	58.45714286	8239	19901	19929	28	AGAACCTGAGTTACTGAAGTCATTGAGAG	58.67931034	16	35	48	83	7
5969	19869	19896	27	ATAGAGGTTTGTGGTGGTTGGTAAAGAA	56.99285714	8238	19900	19928	28	CAGAACCTGAGTTACTGAAGTCATTGAGA	58.67931034	16	37	46	83	4
6142	22089	22116	27	GAATGTCTTTCATAAGTCTTTTGACCAG	55.52857143	8395	22138	22166	28	TGGAACCATTCTTCACTGTAACACTATCA	57.26551724	16	45	38	83	22
6143	22090	22117	27	AATGTCTTTCATAAGTCTTTTGACCAGC	55.52857143	8395	22138	22166	28	TGGAACCATTCTTCACTGTAACACTATCA	57.26551724	16	45	38	83	21
6620	28398	28425	27	ACATAAGAGAACACACAGCCTCCAAAGG	59.92142857	8854	28440	28468	28	CCCTTACGAAGAATGGTTTTCAAGCCAGA	60.09310345	16	54	29	83	15
6142	22089	22116	27	GAATGTCTTTCATAAGTCTTTTGACCAG	55.52857143	8396	22139	22167	28	GGAACCATTCTTCACTGTAACACTATCAA	57.26551724	16	45	39	84	23
6142	22089	22116	27	GAATGTCTTTCATAAGTCTTTTGACCAG	55.52857143	8397	22140	22168	28	GAACCATTCTTCACTGTAACACTATCAAC	57.26551724	16	45	39	84	24
4800	3074	3101	27	AACAGTCTGAAAGAAGCAATGAAGTAGC	56.99285714	7169	3114	3142	28	AGCCTACAAGACAAGCCATTGCGATAGCA	61.50689655	16	78	7	85	13
5967	19867	19894	27	TGATAGAGGTTTGTGGTGGTTGGTAAAG	58.45714286	8240	19902	19930	28	GAACCTGAGTTACTGAAGTCATTGAGAGC	60.09310345	16	35	50	85	8
6373	26649	26676	27	TTGTCCTCACTGCCGTCTTGTTGACCAA	61.38571429	8626	26695	26723	28	CATCTAACCAATCTTCTTCTTGCTCTTCT	57.26551724	16	15	70	85	19
6376	26683	26710	27	GTTGACTATCATCATCTAACCAATCTTC	55.52857143	8640	26728	26756	28	GTTGAAGAGCAGCAGAAGTGGCACCAAAT	61.50689655	16	20	65	85	18
4880	4117	4144	27	TTCCAGCAAAGCCAAAGCCTCATTATTA	56.99285714	7239	4166	4194	28	GCAAGAAGTAGACTAAAGCATAAAGATAG	55.85172414	16	49	37	86	22
6619	28397	28424	27	AACATAAGAGAACACACAGCCTCCAAAG	58.45714286	8853	28439	28467	28	ACCCTTACGAAGAATGGTTTTCAAGCCAG	60.09310345	16	57	29	86	15
4799	3073	3100	27	AAACAGTCTGAAAGAAGCAATGAAGTAG	55.52857143	7169	3114	3142	28	AGCCTACAAGACAAGCCATTGCGATAGCA	61.50689655	16	80	7	87	14
6368	26644	26671	27	TCTGATTGTCCTCACTGCCGTCTTGTTG	61.38571429	8624	26693	26721	28	ATCATCTAACCAATCTTCTTCTTGCTCTT	55.85172414	16	46	41	87	22
4524	1086	1113	27	GCTTGACTGCCGCCTCTGCTCCCTTCTG	67.24285714	6921	1119	1147	28	AAGCCTTTTGGCAATGTTGTTCCTTGAGG	60.09310345	16	51	37	88	6
6369	26645	26672	27	CTGATTGTCCTCACTGCCGTCTTGTTGA	61.38571429	8625	26694	26722	28	TCATCTAACCAATCTTCTTCTTGCTCTTC	57.26551724	16	40	48	88	22
5971	19871	19898	27	AGAGGTTTGTGGTGGTTGGTAAAGAACA	58.45714286	8240	19902	19930	28	GAACCTGAGTTACTGAAGTCATTGAGAGC	60.09310345	16	39	50	89	4
6429	26852	26879	27	CTCATCTGGAGGGTAGAAAGAACAATAC	58.45714286	8678	26902	26930	28	CACCAGACTCATCAAATAAGTAGTATGTA	55.85172414	16	55	34	89	23
6430	26853	26880	27	TCATCTGGAGGGTAGAAAGAACAATACA	56.99285714	8673	26897	26925	28	AAACTCACCAGACTCATCAAATAAGTAGT	55.85172414	16	56	33	89	17
6430	26853	26880	27	TCATCTGGAGGGTAGAAAGAACAATACA	56.99285714	8679	26903	26931	28	ACCAGACTCATCAAATAAGTAGTATGTAG	55.85172414	16	56	33	89	23
4799	3073	3100	27	AAACAGTCTGAAAGAAGCAATGAAGTAG	55.52857143	7168	3113	3141	28	AAGCCTACAAGACAAGCCATTGCGATAGC	61.50689655	16	80	10	90	13
4406	478	505	27	TCTGCGGTAAGGCTTGAGTTTCATCAGC	61.38571429	6818	512	540	28	CTTTTTGTCCTTTTTAGGCTCTGTTGGTG	58.67931034	16	18	73	91	7
6618	28396	28423	27	CAACATAAGAGAACACACAGCCTCCAAA	58.45714286	8856	28442	28470	28	CTTACGAAGAATGGTTTTCAAGCCAGATT	57.26551724	16	51	40	91	19
6431	26854	26881	27	CATCTGGAGGGTAGAAAGAACAATACAT	56.99285714	8680	26904	26932	28	CCAGACTCATCAAATAAGTAGTATGTAGC	57.26551724	16	62	32	94	23
6432	26855	26882	27	ATCTGGAGGGTAGAAAGAACAATACATA	55.52857143	8675	26899	26927	28	ACTCACCAGACTCATCAAATAAGTAGTAT	55.85172414	16	60	34	94	17
6620	28398	28425	27	ACATAAGAGAACACACAGCCTCCAAAGG	59.92142857	8856	28442	28470	28	CTTACGAAGAATGGTTTTCAAGCCAGATT	57.26551724	16	54	40	94	17
4798	3072	3099	27	CAAACAGTCTGAAAGAAGCAATGAAGTA	55.52857143	7169	3114	3142	28	AGCCTACAAGACAAGCCATTGCGATAGCA	61.50689655	16	89	7	96	15
6431	26854	26881	27	CATCTGGAGGGTAGAAAGAACAATACAT	56.99285714	8674	26898	26926	28	AACTCACCAGACTCATCAAATAAGTAGTA	55.85172414	16	62	36	98	17
4798	3072	3099	27	CAAACAGTCTGAAAGAAGCAATGAAGTA	55.52857143	7168	3113	3141	28	AAGCCTACAAGACAAGCCATTGCGATAGC	61.50689655	16	89	10	99	14
4526	1088	1115	27	TTGACTGCCGCCTCTGCTCCCTTCTGCG	67.24285714	6921	1119	1147	28	AAGCCTTTTGGCAATGTTGTTCCTTGAGG	60.09310345	16	64	37	101	4
4527	1089	1116	27	TGACTGCCGCCTCTGCTCCCTTCTGCGT	67.24285714	6920	1118	1146	28	GAAGCCTTTTGGCAATGTTGTTCCTTGAG	60.09310345	16	64	37	101	2
4527	1089	1116	27	TGACTGCCGCCTCTGCTCCCTTCTGCGT	67.24285714	6921	1119	1147	28	AAGCCTTTTGGCAATGTTGTTCCTTGAGG	60.09310345	16	64	37	101	3
4525	1087	1114	27	CTTGACTGCCGCCTCTGCTCCCTTCTGC	67.24285714	6921	1119	1147	28	AAGCCTTTTGGCAATGTTGTTCCTTGAGG	60.09310345	16	65	37	102	5
6369	26645	26672	27	CTGATTGTCCTCACTGCCGTCTTGTTGA	61.38571429	8626	26695	26723	28	CATCTAACCAATCTTCTTCTTGCTCTTCT	57.26551724	16	40	70	110	23
5367	10224	10251	27	ACCCTGTTGTCCATCAAAGTGTCCCTTA	59.92142857	7697	10267	10295	28	GCCACATTTTCTAAACTCTGAAGTCTTGT	57.26551724	16	15	99	114	16
5366	10223	10250	27	CACCCTGTTGTCCATCAAAGTGTCCCTT	61.38571429	7696	10266	10294	28	AGCCACATTTTCTAAACTCTGAAGTCTTG	57.26551724	16	14	106	120	16
4859	4057	4084	27	TTAGTATGCCAGCAAAGAAAATAGTTGG	55.52857143	7219	4086	4114	28	ATCATAAAGTAATGGGTTTTTGGAACGGC	57.26551724	16	89	42	131	2
5514	13414	13441	27	GCACACAATGGAAAACTAATGGGTGGTT	58.45714286	7813	13465	13493	28	ATACCTCCTAAGTAAAGTTGAGTCACATC	57.26551724	16	118	14	132	24
5514	13414	13441	27	GCACACAATGGAAAACTAATGGGTGGTT	58.45714286	7814	13466	13494	28	TACCTCCTAAGTAAAGTTGAGTCACATCT	57.26551724	16	118	14	132	25
5752	17524	17551	27	TTCTAAGCATAGTGAAAAGCATTGTCTG	55.52857143	8027	17560	17588	28	TAGTAACTTTTGCCCTCTTGTCCTCAGAT	58.67931034	16	43	93	136	9
6370	26646	26673	27	TGATTGTCCTCACTGCCGTCTTGTTGAC	61.38571429	8627	26696	26724	28	ATCTAACCAATCTTCTTCTTGCTCTTCTT	55.85172414	16	37	99	136	23
5513	13413	13440	27	AGCACACAATGGAAAACTAATGGGTGGT	58.45714286	7812	13464	13492	28	CATACCTCCTAAGTAAAGTTGAGTCACAT	57.26551724	16	123	14	137	24
4890	4182	4209	27	AGCATAAAGATAGAGAAAAGGGGCTTCA	56.99285714	7253	4217	4245	28	CAGCAACGAGCAAAAGGTGTGAGTAAACT	60.09310345	16	134	16	150	8
4889	4179	4206	27	TAAAGCATAAAGATAGAGAAAAGGGGCT	55.52857143	7248	4212	4240	28	GCCAGCAGCAACGAGCAAAAGGTGTGAGT	64.33448276	16	148	13	161	6
4860	4065	4092	27	CCAGCAAAGAAAATAGTTGGCATCATAA	55.52857143	7223	4109	4137	28	AACGGCATTTCCAGCAAAGCCAAAGCCTC	62.92068966	16	87	75	162	17
4860	4065	4092	27	CCAGCAAAGAAAATAGTTGGCATCATAA	55.52857143	7224	4110	4138	28	ACGGCATTTCCAGCAAAGCCAAAGCCTCA	62.92068966	16	87	82	169	18
6338	25897	25924	27	ACTTAGTTTCTTCCAGAGTTGTTGTAAC	55.52857143	8578	25949	25977	28	CTTATCATCTTGTTTTCTCTGTTCAACTG	55.85172414	16	54	123	177	25
4392	464	491	27	CTGTTTCTTCTGTCTCTGCGGTAAGGCT	61.38571429	6802	493	521	28	GAGTTTCATCAGCCTTCTTCTTTTTGTCC	58.67931034	16	85	93	178	2
6372	26648	26675	27	ATTGTCCTCACTGCCGTCTTGTTGACCA	61.38571429	8628	26697	26725	28	TCTAACCAATCTTCTTCTTGCTCTTCTTC	57.26551724	16	15	165	180	22
4391	463	490	27	GCTGTTTCTTCTGTCTCTGCGGTAAGGC	62.85	6800	491	519	28	TTGAGTTTCATCAGCCTTCTTCTTTTTGT	55.85172414	16	109	83	192	1
4406	478	505	27	TCTGCGGTAAGGCTTGAGTTTCATCAGC	61.38571429	6815	509	537	28	CTTCTTTTTGTCCTTTTTAGGCTCTGTTG	57.26551724	16	18	177	195	4
4390	462	489	27	TGCTGTTTCTTCTGTCTCTGCGGTAAGG	61.38571429	6799	490	518	28	CTTGAGTTTCATCAGCCTTCTTCTTTTTG	57.26551724	16	117	81	198	1
4392	464	491	27	CTGTTTCTTCTGTCTCTGCGGTAAGGCT	61.38571429	6804	495	523	28	GTTTCATCAGCCTTCTTCTTTTTGTCCTT	57.26551724	16	85	121	206	4
4396	468	495	27	TTCTTCTGTCTCTGCGGTAAGGCTTGAG	61.38571429	6806	497	525	28	TTCATCAGCCTTCTTCTTTTTGTCCTTTT	55.85172414	16	6	204	210	2
4389	461	488	27	TTGCTGTTTCTTCTGTCTCTGCGGTAAG	59.92142857	6798	489	517	28	GCTTGAGTTTCATCAGCCTTCTTCTTTTT	57.26551724	16	132	80	212	1
4390	462	489	27	TGCTGTTTCTTCTGTCTCTGCGGTAAGG	61.38571429	6803	494	522	28	AGTTTCATCAGCCTTCTTCTTTTTGTCCT	57.26551724	16	117	107	224	5
4389	461	488	27	TTGCTGTTTCTTCTGTCTCTGCGGTAAG	59.92142857	6802	493	521	28	GAGTTTCATCAGCCTTCTTCTTTTTGTCC	58.67931034	16	132	93	225	5
4388	460	487	27	TTTGCTGTTTCTTCTGTCTCTGCGGTAA	58.45714286	6801	492	520	28	TGAGTTTCATCAGCCTTCTTCTTTTTGTC	57.26551724	16	155	88	243	5
4389	461	488	27	TTGCTGTTTCTTCTGTCTCTGCGGTAAG	59.92142857	6804	495	523	28	GTTTCATCAGCCTTCTTCTTTTTGTCCTT	57.26551724	16	132	121	253	7
4391	463	490	27	GCTGTTTCTTCTGTCTCTGCGGTAAGGC	62.85	6805	496	524	28	TTTCATCAGCCTTCTTCTTTTTGTCCTTT	55.85172414	16	109	148	257	6
4390	462	489	27	TGCTGTTTCTTCTGTCTCTGCGGTAAGG	61.38571429	6805	496	524	28	TTTCATCAGCCTTCTTCTTTTTGTCCTTT	55.85172414	16	117	148	265	7
4397	469	496	27	TCTTCTGTCTCTGCGGTAAGGCTTGAGT	61.38571429	6807	498	526	28	TCATCAGCCTTCTTCTTTTTGTCCTTTTT	55.85172414	16	4	265	269	2
4388	460	487	27	TTTGCTGTTTCTTCTGTCTCTGCGGTAA	58.45714286	6804	495	523	28	GTTTCATCAGCCTTCTTCTTTTTGTCCTT	57.26551724	16	155	121	276	8
4398	470	497	27	CTTCTGTCTCTGCGGTAAGGCTTGAGTT	61.38571429	6808	499	527	28	CATCAGCCTTCTTCTTTTTGTCCTTTTTA	55.85172414	16	4	275	279	2
4389	461	488	27	TTGCTGTTTCTTCTGTCTCTGCGGTAAG	59.92142857	6805	496	524	28	TTTCATCAGCCTTCTTCTTTTTGTCCTTT	55.85172414	16	132	148	280	8
4396	468	495	27	TTCTTCTGTCTCTGCGGTAAGGCTTGAG	61.38571429	6809	500	528	28	ATCAGCCTTCTTCTTTTTGTCCTTTTTAG	55.85172414	16	6	284	290	5
4399	471	498	27	TTCTGTCTCTGCGGTAAGGCTTGAGTTT	59.92142857	6809	500	528	28	ATCAGCCTTCTTCTTTTTGTCCTTTTTAG	55.85172414	16	7	284	291	2
4386	458	485	27	AGTTTGCTGTTTCTTCTGTCTCTGCGGT	59.92142857	6804	495	523	28	GTTTCATCAGCCTTCTTCTTTTTGTCCTT	57.26551724	16	176	121	297	10
4388	460	487	27	TTTGCTGTTTCTTCTGTCTCTGCGGTAA	58.45714286	6805	496	524	28	TTTCATCAGCCTTCTTCTTTTTGTCCTTT	55.85172414	16	155	148	303	9
4391	463	490	27	GCTGTTTCTTCTGTCTCTGCGGTAAGGC	62.85	6806	497	525	28	TTCATCAGCCTTCTTCTTTTTGTCCTTTT	55.85172414	16	109	204	313	7
4390	462	489	27	TGCTGTTTCTTCTGTCTCTGCGGTAAGG	61.38571429	6806	497	525	28	TTCATCAGCCTTCTTCTTTTTGTCCTTTT	55.85172414	16	117	204	321	8
4386	458	485	27	AGTTTGCTGTTTCTTCTGTCTCTGCGGT	59.92142857	6805	496	524	28	TTTCATCAGCCTTCTTCTTTTTGTCCTTT	55.85172414	16	176	148	324	11
4395	467	494	27	TTTCTTCTGTCTCTGCGGTAAGGCTTGA	59.92142857	6808	499	527	28	CATCAGCCTTCTTCTTTTTGTCCTTTTTA	55.85172414	16	54	275	329	5
4389	461	488	27	TTGCTGTTTCTTCTGTCTCTGCGGTAAG	59.92142857	6806	497	525	28	TTCATCAGCCTTCTTCTTTTTGTCCTTTT	55.85172414	16	132	204	336	9
4392	464	491	27	CTGTTTCTTCTGTCTCTGCGGTAAGGCT	61.38571429	6808	499	527	28	CATCAGCCTTCTTCTTTTTGTCCTTTTTA	55.85172414	16	85	275	360	8
4393	465	492	27	TGTTTCTTCTGTCTCTGCGGTAAGGCTT	59.92142857	6809	500	528	28	ATCAGCCTTCTTCTTTTTGTCCTTTTTAG	55.85172414	16	76	284	360	8
4391	463	490	27	GCTGTTTCTTCTGTCTCTGCGGTAAGGC	62.85	6807	498	526	28	TCATCAGCCTTCTTCTTTTTGTCCTTTTT	55.85172414	16	109	265	374	8
4387	459	486	27	GTTTGCTGTTTCTTCTGTCTCTGCGGTA	59.92142857	6806	497	525	28	TTCATCAGCCTTCTTCTTTTTGTCCTTTT	55.85172414	16	174	204	378	11
4390	462	489	27	TGCTGTTTCTTCTGTCTCTGCGGTAAGG	61.38571429	6807	498	526	28	TCATCAGCCTTCTTCTTTTTGTCCTTTTT	55.85172414	16	117	265	382	9
4391	463	490	27	GCTGTTTCTTCTGTCTCTGCGGTAAGGC	62.85	6808	499	527	28	CATCAGCCTTCTTCTTTTTGTCCTTTTTA	55.85172414	16	109	275	384	9
4385	457	484	27	CAGTTTGCTGTTTCTTCTGTCTCTGCGG	61.38571429	6806	497	525	28	TTCATCAGCCTTCTTCTTTTTGTCCTTTT	55.85172414	16	182	204	386	13
4391	463	490	27	GCTGTTTCTTCTGTCTCTGCGGTAAGGC	62.85	6810	501	529	28	TCAGCCTTCTTCTTTTTGTCCTTTTTAGG	57.26551724	16	109	291	400	11
4389	461	488	27	TTGCTGTTTCTTCTGTCTCTGCGGTAAG	59.92142857	6809	500	528	28	ATCAGCCTTCTTCTTTTTGTCCTTTTTAG	55.85172414	16	132	284	416	12
4388	460	487	27	TTTGCTGTTTCTTCTGTCTCTGCGGTAA	58.45714286	6807	498	526	28	TCATCAGCCTTCTTCTTTTTGTCCTTTTT	55.85172414	16	155	265	420	11
4386	458	485	27	AGTTTGCTGTTTCTTCTGTCTCTGCGGT	59.92142857	6807	498	526	28	TCATCAGCCTTCTTCTTTTTGTCCTTTTT	55.85172414	16	176	265	441	13
4385	457	484	27	CAGTTTGCTGTTTCTTCTGTCTCTGCGG	61.38571429	6809	500	528	28	ATCAGCCTTCTTCTTTTTGTCCTTTTTAG	55.85172414	16	182	284	466	16
4396	468	495	27	TTCTTCTGTCTCTGCGGTAAGGCTTGAG	61.38571429	6826	520	548	28	CCTTTTTAGGCTCTGTTGGTGGGAATGTT	60.09310345	16	6	5541	5547	25
4401	473	500	27	CTGTCTCTGCGGTAAGGCTTGAGTTTCA	61.38571429	6826	520	548	28	CCTTTTTAGGCTCTGTTGGTGGGAATGTT	60.09310345	16	8	5541	5549	20
4404	476	503	27	TCTCTGCGGTAAGGCTTGAGTTTCATCA	59.92142857	6826	520	548	28	CCTTTTTAGGCTCTGTTGGTGGGAATGTT	60.09310345	16	16	5541	5557	17
4406	478	505	27	TCTGCGGTAAGGCTTGAGTTTCATCAGC	61.38571429	6827	521	549	28	CTTTTTAGGCTCTGTTGGTGGGAATGTTT	58.67931034	16	18	5539	5557	16
4405	477	504	27	CTCTGCGGTAAGGCTTGAGTTTCATCAG	61.38571429	6826	520	548	28	CCTTTTTAGGCTCTGTTGGTGGGAATGTT	60.09310345	16	17	5541	5558	16
4404	476	503	27	TCTCTGCGGTAAGGCTTGAGTTTCATCA	59.92142857	6833	527	555	28	AGGCTCTGTTGGTGGGAATGTTTTGTATG	60.09310345	16	16	5559	5575	24
4409	491	518	27	TTGAGTTTCATCAGCCTTCTTCTTTTTG	55.52857143	6826	520	548	28	CCTTTTTAGGCTCTGTTGGTGGGAATGTT	60.09310345	16	81	5541	5622	2
4737	2846	2873	27	TAATAAGAAAGCGTTCGTGATGTAGCAA	55.52857143	9308	2885	2914	29	TTAGGCAGGTCCTTGATGTCACAGCGTCCT	64.35333333	16	0	15	15	12
4738	2847	2874	27	AATAAGAAAGCGTTCGTGATGTAGCAAC	56.99285714	9308	2885	2914	29	TTAGGCAGGTCCTTGATGTCACAGCGTCCT	64.35333333	16	0	15	15	11
4740	2849	2876	27	TAAGAAAGCGTTCGTGATGTAGCAACAG	58.45714286	9308	2885	2914	29	TTAGGCAGGTCCTTGATGTCACAGCGTCCT	64.35333333	16	0	15	15	9
4778	2887	2914	27	AGGCAGGTCCTTGATGTCACAGCGTCCT	64.31428571	9316	2921	2950	29	TGTCCAGCAATACGAAGATGTCCACGAAGG	62.98666667	16	13	2	15	7
4779	2888	2915	27	GGCAGGTCCTTGATGTCACAGCGTCCTA	64.31428571	9316	2921	2950	29	TGTCCAGCAATACGAAGATGTCCACGAAGG	62.98666667	16	13	2	15	6
4741	2850	2877	27	AAGAAAGCGTTCGTGATGTAGCAACAGT	58.45714286	9308	2885	2914	29	TTAGGCAGGTCCTTGATGTCACAGCGTCCT	64.35333333	16	1	15	16	8
4776	2885	2912	27	TTAGGCAGGTCCTTGATGTCACAGCGTC	62.85	9316	2921	2950	29	TGTCCAGCAATACGAAGATGTCCACGAAGG	62.98666667	16	14	2	16	9
4777	2886	2913	27	TAGGCAGGTCCTTGATGTCACAGCGTCC	64.31428571	9315	2920	2949	29	GTGTCCAGCAATACGAAGATGTCCACGAAG	62.98666667	16	14	2	16	7
4734	2843	2870	27	TTGTAATAAGAAAGCGTTCGTGATGTAG	55.52857143	9308	2885	2914	29	TTAGGCAGGTCCTTGATGTCACAGCGTCCT	64.35333333	16	2	15	17	15
4735	2844	2871	27	TGTAATAAGAAAGCGTTCGTGATGTAGC	56.99285714	9308	2885	2914	29	TTAGGCAGGTCCTTGATGTCACAGCGTCCT	64.35333333	16	2	15	17	14
4779	2888	2915	27	GGCAGGTCCTTGATGTCACAGCGTCCTA	64.31428571	9317	2922	2951	29	GTCCAGCAATACGAAGATGTCCACGAAGGA	62.98666667	16	13	4	17	7
4777	2886	2913	27	TAGGCAGGTCCTTGATGTCACAGCGTCC	64.31428571	9317	2922	2951	29	GTCCAGCAATACGAAGATGTCCACGAAGGA	62.98666667	16	14	4	18	9
4775	2884	2911	27	TTTAGGCAGGTCCTTGATGTCACAGCGT	61.38571429	9311	2916	2945	29	GATGGTGTCCAGCAATACGAAGATGTCCAC	62.98666667	16	14	5	19	5
4738	2847	2874	27	AATAAGAAAGCGTTCGTGATGTAGCAAC	56.99285714	9306	2883	2912	29	CTTTAGGCAGGTCCTTGATGTCACAGCGTC	64.35333333	16	0	23	23	9
4739	2848	2875	27	ATAAGAAAGCGTTCGTGATGTAGCAACA	56.99285714	9306	2883	2912	29	CTTTAGGCAGGTCCTTGATGTCACAGCGTC	64.35333333	16	0	23	23	8
4740	2849	2876	27	TAAGAAAGCGTTCGTGATGTAGCAACAG	58.45714286	9306	2883	2912	29	CTTTAGGCAGGTCCTTGATGTCACAGCGTC	64.35333333	16	0	23	23	7
4741	2850	2877	27	AAGAAAGCGTTCGTGATGTAGCAACAGT	58.45714286	9306	2883	2912	29	CTTTAGGCAGGTCCTTGATGTCACAGCGTC	64.35333333	16	1	23	24	6
4769	2878	2905	27	GATTTCTTTAGGCAGGTCCTTGATGTCA	58.45714286	9314	2919	2948	29	GGTGTCCAGCAATACGAAGATGTCCACGAA	62.98666667	16	23	1	24	14
4735	2844	2871	27	TGTAATAAGAAAGCGTTCGTGATGTAGC	56.99285714	9306	2883	2912	29	CTTTAGGCAGGTCCTTGATGTCACAGCGTC	64.35333333	16	2	23	25	12
4769	2878	2905	27	GATTTCTTTAGGCAGGTCCTTGATGTCA	58.45714286	9316	2921	2950	29	TGTCCAGCAATACGAAGATGTCCACGAAGG	62.98666667	16	23	2	25	16
5919	19516	19543	27	AAGTCTGTCCTGGTTGAATGCGAACAAA	58.45714286	10273	19554	19583	29	GGTGTCTTAGGATTGGCTGTATCAACCTTA	60.25333333	16	11	14	25	11
6630	28439	28466	27	ACCCTTACGAAGAATGGTTTTCAAGCCA	58.45714286	10913	28471	28500	29	CATTATGGTATTCGGCAAGACTATGCTCAG	60.25333333	16	25	1	26	5
4774	2883	2910	27	CTTTAGGCAGGTCCTTGATGTCACAGCG	62.85	9318	2923	2952	29	TCCAGCAATACGAAGATGTCCACGAAGGAT	61.62	16	23	4	27	13
5922	19519	19546	27	TCTGTCCTGGTTGAATGCGAACAAACTT	58.45714286	10269	19548	19577	29	TACTTAGGTGTCTTAGGATTGGCTGTATCA	58.88666667	16	5	22	27	2
5923	19520	19547	27	CTGTCCTGGTTGAATGCGAACAAACTTA	58.45714286	10269	19548	19577	29	TACTTAGGTGTCTTAGGATTGGCTGTATCA	58.88666667	16	5	22	27	1
6621	28416	28443	27	CCTCCAAAGGCAATAGTGCGACCACCCT	64.31428571	10901	28459	28488	29	TCAAGCCAGATTCATTATGGTATTCGGCAA	58.88666667	16	2	25	27	16
5666	15753	15780	27	ATAAGAATCTACAACAGGAACTCCACTA	55.52857143	10050	15784	15813	29	GGCGTGGTTTGTATGAAATCACCGAAATCA	60.25333333	16	20	8	28	4
5921	19518	19545	27	GTCTGTCCTGGTTGAATGCGAACAAACT	59.92142857	10269	19548	19577	29	TACTTAGGTGTCTTAGGATTGGCTGTATCA	58.88666667	16	6	22	28	3
6632	28441	28468	27	CCTTACGAAGAATGGTTTTCAAGCCAGA	58.45714286	10912	28470	28499	29	TCATTATGGTATTCGGCAAGACTATGCTCA	58.88666667	16	28	0	28	2
4737	2846	2873	27	TAATAAGAAAGCGTTCGTGATGTAGCAA	55.52857143	9302	2879	2908	29	ATTTCTTTAGGCAGGTCCTTGATGTCACAG	60.25333333	16	0	29	29	6
4738	2847	2874	27	AATAAGAAAGCGTTCGTGATGTAGCAAC	56.99285714	9305	2882	2911	29	TCTTTAGGCAGGTCCTTGATGTCACAGCGT	62.98666667	16	0	29	29	8
4770	2879	2906	27	ATTTCTTTAGGCAGGTCCTTGATGTCAC	58.45714286	9312	2917	2946	29	ATGGTGTCCAGCAATACGAAGATGTCCACG	62.98666667	16	25	4	29	11
4771	2880	2907	27	TTTCTTTAGGCAGGTCCTTGATGTCACA	58.45714286	9316	2921	2950	29	TGTCCAGCAATACGAAGATGTCCACGAAGG	62.98666667	16	27	2	29	14
5665	15752	15779	27	AATAAGAATCTACAACAGGAACTCCACT	55.52857143	10049	15783	15812	29	TGGCGTGGTTTGTATGAAATCACCGAAATC	60.25333333	16	24	5	29	4
6630	28439	28466	27	ACCCTTACGAAGAATGGTTTTCAAGCCA	58.45714286	10918	28476	28505	29	TGGTATTCGGCAAGACTATGCTCAGGTCCT	62.98666667	16	25	4	29	10
4737	2846	2873	27	TAATAAGAAAGCGTTCGTGATGTAGCAA	55.52857143	9304	2881	2910	29	TTCTTTAGGCAGGTCCTTGATGTCACAGCG	62.98666667	16	0	30	30	8
4740	2849	2876	27	TAAGAAAGCGTTCGTGATGTAGCAACAG	58.45714286	9304	2881	2910	29	TTCTTTAGGCAGGTCCTTGATGTCACAGCG	62.98666667	16	0	30	30	5
4741	2850	2877	27	AAGAAAGCGTTCGTGATGTAGCAACAGT	58.45714286	9305	2882	2911	29	TCTTTAGGCAGGTCCTTGATGTCACAGCGT	62.98666667	16	1	29	30	5
4734	2843	2870	27	TTGTAATAAGAAAGCGTTCGTGATGTAG	55.52857143	9305	2882	2911	29	TCTTTAGGCAGGTCCTTGATGTCACAGCGT	62.98666667	16	2	29	31	12
4735	2844	2871	27	TGTAATAAGAAAGCGTTCGTGATGTAGC	56.99285714	9305	2882	2911	29	TCTTTAGGCAGGTCCTTGATGTCACAGCGT	62.98666667	16	2	29	31	11
4736	2845	2872	27	GTAATAAGAAAGCGTTCGTGATGTAGCA	56.99285714	9304	2881	2910	29	TTCTTTAGGCAGGTCCTTGATGTCACAGCG	62.98666667	16	1	30	31	9
4737	2846	2873	27	TAATAAGAAAGCGTTCGTGATGTAGCAA	55.52857143	9303	2880	2909	29	TTTCTTTAGGCAGGTCCTTGATGTCACAGC	61.62	16	0	31	31	7
4773	2882	2909	27	TCTTTAGGCAGGTCCTTGATGTCACAGC	61.38571429	9315	2920	2949	29	GTGTCCAGCAATACGAAGATGTCCACGAAG	62.98666667	16	29	2	31	11
5664	15751	15778	27	TAATAAGAATCTACAACAGGAACTCCAC	55.52857143	10049	15783	15812	29	TGGCGTGGTTTGTATGAAATCACCGAAATC	60.25333333	16	26	5	31	5
5920	19517	19544	27	AGTCTGTCCTGGTTGAATGCGAACAAAC	59.92142857	10269	19548	19577	29	TACTTAGGTGTCTTAGGATTGGCTGTATCA	58.88666667	16	9	22	31	4
5920	19517	19544	27	AGTCTGTCCTGGTTGAATGCGAACAAAC	59.92142857	10270	19549	19578	29	ACTTAGGTGTCTTAGGATTGGCTGTATCAA	58.88666667	16	9	22	31	5
5920	19517	19544	27	AGTCTGTCCTGGTTGAATGCGAACAAAC	59.92142857	10271	19550	19579	29	CTTAGGTGTCTTAGGATTGGCTGTATCAAC	60.25333333	16	9	22	31	6
6321	25701	25728	27	AGCATTTCAGTAGTGCCACCAGCCTTTT	59.92142857	10627	25751	25780	29	TAAAACACCCTCTTGAACAACATCACCCAC	60.25333333	16	19	12	31	23
6631	28440	28467	27	CCCTTACGAAGAATGGTTTTCAAGCCAG	59.92142857	10914	28472	28501	29	ATTATGGTATTCGGCAAGACTATGCTCAGG	60.25333333	16	29	2	31	5
6632	28441	28468	27	CCTTACGAAGAATGGTTTTCAAGCCAGA	58.45714286	10915	28473	28502	29	TTATGGTATTCGGCAAGACTATGCTCAGGT	60.25333333	16	28	3	31	5
6633	28442	28469	27	CTTACGAAGAATGGTTTTCAAGCCAGAT	56.99285714	10912	28470	28499	29	TCATTATGGTATTCGGCAAGACTATGCTCA	58.88666667	16	31	0	31	1
4767	2876	2903	27	GTGATTTCTTTAGGCAGGTCCTTGATGT	58.45714286	9314	2919	2948	29	GGTGTCCAGCAATACGAAGATGTCCACGAA	62.98666667	16	31	1	32	16
4771	2880	2907	27	TTTCTTTAGGCAGGTCCTTGATGTCACA	58.45714286	9311	2916	2945	29	GATGGTGTCCAGCAATACGAAGATGTCCAC	62.98666667	16	27	5	32	9
4772	2881	2908	27	TTCTTTAGGCAGGTCCTTGATGTCACAG	59.92142857	9312	2917	2946	29	ATGGTGTCCAGCAATACGAAGATGTCCACG	62.98666667	16	28	4	32	9
5665	15752	15779	27	AATAAGAATCTACAACAGGAACTCCACT	55.52857143	10050	15784	15813	29	GGCGTGGTTTGTATGAAATCACCGAAATCA	60.25333333	16	24	8	32	5
6320	25700	25727	27	TAGCATTTCAGTAGTGCCACCAGCCTTT	59.92142857	10627	25751	25780	29	TAAAACACCCTCTTGAACAACATCACCCAC	60.25333333	16	20	12	32	24
6621	28416	28443	27	CCTCCAAAGGCAATAGTGCGACCACCCT	64.31428571	10899	28457	28486	29	TTTCAAGCCAGATTCATTATGGTATTCGGC	58.88666667	16	2	30	32	14
6631	28440	28467	27	CCCTTACGAAGAATGGTTTTCAAGCCAG	59.92142857	10915	28473	28502	29	TTATGGTATTCGGCAAGACTATGCTCAGGT	60.25333333	16	29	3	32	6
6633	28442	28469	27	CTTACGAAGAATGGTTTTCAAGCCAGAT	56.99285714	10913	28471	28500	29	CATTATGGTATTCGGCAAGACTATGCTCAG	60.25333333	16	31	1	32	2
4734	2843	2870	27	TTGTAATAAGAAAGCGTTCGTGATGTAG	55.52857143	9303	2880	2909	29	TTTCTTTAGGCAGGTCCTTGATGTCACAGC	61.62	16	2	31	33	10
4766	2875	2902	27	AGTGATTTCTTTAGGCAGGTCCTTGATG	58.45714286	9314	2919	2948	29	GGTGTCCAGCAATACGAAGATGTCCACGAA	62.98666667	16	32	1	33	17
4767	2876	2903	27	GTGATTTCTTTAGGCAGGTCCTTGATGT	58.45714286	9315	2920	2949	29	GTGTCCAGCAATACGAAGATGTCCACGAAG	62.98666667	16	31	2	33	17
4772	2881	2908	27	TTCTTTAGGCAGGTCCTTGATGTCACAG	59.92142857	9311	2916	2945	29	GATGGTGTCCAGCAATACGAAGATGTCCAC	62.98666667	16	28	5	33	8
5667	15754	15781	27	TAAGAATCTACAACAGGAACTCCACTAC	56.99285714	10051	15797	15826	29	TGAAATCACCGAAATCATACCAGTTACCAT	57.52	16	17	16	33	16
5919	19516	19543	27	AAGTCTGTCCTGGTTGAATGCGAACAAA	58.45714286	10269	19548	19577	29	TACTTAGGTGTCTTAGGATTGGCTGTATCA	58.88666667	16	11	22	33	5
5919	19516	19543	27	AAGTCTGTCCTGGTTGAATGCGAACAAA	58.45714286	10270	19549	19578	29	ACTTAGGTGTCTTAGGATTGGCTGTATCAA	58.88666667	16	11	22	33	6
6631	28440	28467	27	CCCTTACGAAGAATGGTTTTCAAGCCAG	59.92142857	10918	28476	28505	29	TGGTATTCGGCAAGACTATGCTCAGGTCCT	62.98666667	16	29	4	33	9
6632	28441	28468	27	CCTTACGAAGAATGGTTTTCAAGCCAGA	58.45714286	10919	28477	28506	29	GGTATTCGGCAAGACTATGCTCAGGTCCTA	62.98666667	16	28	5	33	9
4742	2851	2878	27	AGAAAGCGTTCGTGATGTAGCAACAGTG	59.92142857	9304	2881	2910	29	TTCTTTAGGCAGGTCCTTGATGTCACAGCG	62.98666667	16	4	30	34	3
4766	2875	2902	27	AGTGATTTCTTTAGGCAGGTCCTTGATG	58.45714286	9315	2920	2949	29	GTGTCCAGCAATACGAAGATGTCCACGAAG	62.98666667	16	32	2	34	18
4766	2875	2902	27	AGTGATTTCTTTAGGCAGGTCCTTGATG	58.45714286	9316	2921	2950	29	TGTCCAGCAATACGAAGATGTCCACGAAGG	62.98666667	16	32	2	34	19
4767	2876	2903	27	GTGATTTCTTTAGGCAGGTCCTTGATGT	58.45714286	9313	2918	2947	29	TGGTGTCCAGCAATACGAAGATGTCCACGA	62.98666667	16	31	3	34	15
4768	2877	2904	27	TGATTTCTTTAGGCAGGTCCTTGATGTC	58.45714286	9315	2920	2949	29	GTGTCCAGCAATACGAAGATGTCCACGAAG	62.98666667	16	32	2	34	16
4771	2880	2907	27	TTTCTTTAGGCAGGTCCTTGATGTCACA	58.45714286	9309	2914	2943	29	TAGATGGTGTCCAGCAATACGAAGATGTCC	61.62	16	27	7	34	7
6631	28440	28467	27	CCCTTACGAAGAATGGTTTTCAAGCCAG	59.92142857	10919	28477	28506	29	GGTATTCGGCAAGACTATGCTCAGGTCCTA	62.98666667	16	29	5	34	10
4584	1477	1504	27	AAGACGCAGTATTATTGGGTAAACCTTG	56.99285714	9149	1526	1555	29	CGCCCCACTGCGTTCTCCATTCTGGTTACT	65.72	16	8	27	35	22
4585	1478	1505	27	AGACGCAGTATTATTGGGTAAACCTTGG	58.45714286	9149	1526	1555	29	CGCCCCACTGCGTTCTCCATTCTGGTTACT	65.72	16	8	27	35	21
4585	1478	1505	27	AGACGCAGTATTATTGGGTAAACCTTGG	58.45714286	9151	1528	1557	29	CCCCACTGCGTTCTCCATTCTGGTTACTGC	65.72	16	8	27	35	23
4737	2846	2873	27	TAATAAGAAAGCGTTCGTGATGTAGCAA	55.52857143	9298	2875	2904	29	AGTGATTTCTTTAGGCAGGTCCTTGATGTC	60.25333333	16	0	35	35	2
4742	2851	2878	27	AGAAAGCGTTCGTGATGTAGCAACAGTG	59.92142857	9303	2880	2909	29	TTTCTTTAGGCAGGTCCTTGATGTCACAGC	61.62	16	4	31	35	2
4766	2875	2902	27	AGTGATTTCTTTAGGCAGGTCCTTGATG	58.45714286	9313	2918	2947	29	TGGTGTCCAGCAATACGAAGATGTCCACGA	62.98666667	16	32	3	35	16
4767	2876	2903	27	GTGATTTCTTTAGGCAGGTCCTTGATGT	58.45714286	9317	2922	2951	29	GTCCAGCAATACGAAGATGTCCACGAAGGA	62.98666667	16	31	4	35	19
4772	2881	2908	27	TTCTTTAGGCAGGTCCTTGATGTCACAG	59.92142857	9309	2914	2943	29	TAGATGGTGTCCAGCAATACGAAGATGTCC	61.62	16	28	7	35	6
5667	15754	15781	27	TAAGAATCTACAACAGGAACTCCACTAC	56.99285714	10052	15798	15827	29	GAAATCACCGAAATCATACCAGTTACCATT	57.52	16	17	18	35	17
5668	15755	15782	27	AAGAATCTACAACAGGAACTCCACTACC	58.45714286	10052	15798	15827	29	GAAATCACCGAAATCATACCAGTTACCATT	57.52	16	17	18	35	16
6633	28442	28469	27	CTTACGAAGAATGGTTTTCAAGCCAGAT	56.99285714	10917	28475	28504	29	ATGGTATTCGGCAAGACTATGCTCAGGTCC	62.98666667	16	31	4	35	6
4585	1478	1505	27	AGACGCAGTATTATTGGGTAAACCTTGG	58.45714286	9150	1527	1556	29	GCCCCACTGCGTTCTCCATTCTGGTTACTG	65.72	16	8	28	36	22
4586	1479	1506	27	GACGCAGTATTATTGGGTAAACCTTGGG	59.92142857	9151	1528	1557	29	CCCCACTGCGTTCTCCATTCTGGTTACTGC	65.72	16	9	27	36	22
4744	2853	2880	27	AAAGCGTTCGTGATGTAGCAACAGTGAT	58.45714286	9304	2881	2910	29	TTCTTTAGGCAGGTCCTTGATGTCACAGCG	62.98666667	16	6	30	36	1
4745	2854	2881	27	AAGCGTTCGTGATGTAGCAACAGTGATT	58.45714286	9305	2882	2911	29	TCTTTAGGCAGGTCCTTGATGTCACAGCGT	62.98666667	16	7	29	36	1
4766	2875	2902	27	AGTGATTTCTTTAGGCAGGTCCTTGATG	58.45714286	9312	2917	2946	29	ATGGTGTCCAGCAATACGAAGATGTCCACG	62.98666667	16	32	4	36	15
4768	2877	2904	27	TGATTTCTTTAGGCAGGTCCTTGATGTC	58.45714286	9318	2923	2952	29	TCCAGCAATACGAAGATGTCCACGAAGGAT	61.62	16	32	4	36	19
4773	2882	2909	27	TCTTTAGGCAGGTCCTTGATGTCACAGC	61.38571429	9309	2914	2943	29	TAGATGGTGTCCAGCAATACGAAGATGTCC	61.62	16	29	7	36	5
4773	2882	2909	27	TCTTTAGGCAGGTCCTTGATGTCACAGC	61.38571429	9310	2915	2944	29	AGATGGTGTCCAGCAATACGAAGATGTCCA	61.62	16	29	7	36	6
5507	13351	13378	27	AAGTCAGTAACATTATCGCTACCAACAC	56.99285714	9914	13391	13420	29	ATAAACCAAAAACTTGTCCATTAGCACACA	56.15333333	16	7	29	36	13
6633	28442	28469	27	CTTACGAAGAATGGTTTTCAAGCCAGAT	56.99285714	10919	28477	28506	29	GGTATTCGGCAAGACTATGCTCAGGTCCTA	62.98666667	16	31	5	36	8
6633	28442	28469	27	CTTACGAAGAATGGTTTTCAAGCCAGAT	56.99285714	10920	28478	28507	29	GTATTCGGCAAGACTATGCTCAGGTCCTAC	62.98666667	16	31	5	36	9
4475	945	972	27	TGGTTCAATCTGTCAAGCAGCAGCAAAG	59.92142857	9086	974	1003	29	AAGAGCAGCATCACCGCCATTGCCAGCCAT	65.72	16	24	13	37	2
4586	1479	1506	27	GACGCAGTATTATTGGGTAAACCTTGGG	59.92142857	9152	1529	1558	29	CCCACTGCGTTCTCCATTCTGGTTACTGCC	65.72	16	9	28	37	23
4766	2875	2902	27	AGTGATTTCTTTAGGCAGGTCCTTGATG	58.45714286	9311	2916	2945	29	GATGGTGTCCAGCAATACGAAGATGTCCAC	62.98666667	16	32	5	37	14
6437	26901	26928	27	TCACCAGACTCATCAAATAAGTAGTATG	55.52857143	10750	26946	26975	29	TCTAAATCAATGCCCAGTGGTGTAAGTAAT	57.52	16	29	8	37	18
6440	26905	26932	27	CAGACTCATCAAATAAGTAGTATGTAGC	55.52857143	10749	26945	26974	29	ATCTAAATCAATGCCCAGTGGTGTAAGTAA	57.52	16	27	10	37	13
5666	15753	15780	27	ATAAGAATCTACAACAGGAACTCCACTA	55.52857143	10052	15798	15827	29	GAAATCACCGAAATCATACCAGTTACCATT	57.52	16	20	18	38	18
6373	26649	26676	27	TTGTCCTCACTGCCGTCTTGTTGACCAA	61.38571429	10676	26688	26717	29	CTATCATCATCTAACCAATCTTCTTCTTGC	57.52	16	15	23	38	12
6529	27738	27765	27	TTCTCTTCAAGCCAATCAAGGACGGGTT	59.92142857	10812	27786	27815	29	CCAAAGATGTTAGTTAGCCACTGCGAAGTC	61.62	16	33	5	38	21
4475	945	972	27	TGGTTCAATCTGTCAAGCAGCAGCAAAG	59.92142857	9087	975	1004	29	AGAGCAGCATCACCGCCATTGCCAGCCATT	65.72	16	24	15	39	3
4766	2875	2902	27	AGTGATTTCTTTAGGCAGGTCCTTGATG	58.45714286	9310	2915	2944	29	AGATGGTGTCCAGCAATACGAAGATGTCCA	61.62	16	32	7	39	13
5522	13664	13691	27	CAGCCTGTAAGACTGTATGCGGTGTGTA	61.38571429	9929	13714	13743	29	TCCCAATACCTTGAAGTGTTATCATTAGTA	56.15333333	16	10	29	39	23
6371	26647	26674	27	GATTGTCCTCACTGCCGTCTTGTTGACC	62.85	10674	26686	26715	29	GACTATCATCATCTAACCAATCTTCTTCTT	56.15333333	16	19	20	39	12
6372	26648	26675	27	ATTGTCCTCACTGCCGTCTTGTTGACCA	61.38571429	10670	26682	26711	29	TGTTGACTATCATCATCTAACCAATCTTCT	56.15333333	16	15	24	39	7
6434	26898	26925	27	AACTCACCAGACTCATCAAATAAGTAGT	55.52857143	10750	26946	26975	29	TCTAAATCAATGCCCAGTGGTGTAAGTAAT	57.52	16	31	8	39	21
6529	27738	27765	27	TTCTCTTCAAGCCAATCAAGGACGGGTT	59.92142857	10811	27785	27814	29	GCCAAAGATGTTAGTTAGCCACTGCGAAGT	61.62	16	33	6	39	20
4475	945	972	27	TGGTTCAATCTGTCAAGCAGCAGCAAAG	59.92142857	9085	973	1002	29	CAAGAGCAGCATCACCGCCATTGCCAGCCA	67.08666667	16	24	16	40	1
4590	1527	1554	27	GCCCCACTGCGTTCTCCATTCTGGTTAC	64.31428571	9155	1555	1584	29	TGCCAGTTGAATCTGAGGGTCCACCAAACG	64.35333333	16	26	14	40	1
5932	19554	19581	27	GGTGTCTTAGGATTGGCTGTATCAACCT	59.92142857	10275	19604	19633	29	CATAGAATGTCCAATAACCCTGAGTTGAAC	58.88666667	16	14	26	40	23
5933	19555	19582	27	GTGTCTTAGGATTGGCTGTATCAACCTT	58.45714286	10275	19604	19633	29	CATAGAATGTCCAATAACCCTGAGTTGAAC	58.88666667	16	14	26	40	22
6433	26897	26924	27	AAACTCACCAGACTCATCAAATAAGTAG	55.52857143	10746	26942	26971	29	CTCATCTAAATCAATGCCCAGTGGTGTAAG	60.25333333	16	27	13	40	18
6529	27738	27765	27	TTCTCTTCAAGCCAATCAAGGACGGGTT	59.92142857	10809	27783	27812	29	GTGCCAAAGATGTTAGTTAGCCACTGCGAA	61.62	16	33	7	40	18
4475	945	972	27	TGGTTCAATCTGTCAAGCAGCAGCAAAG	59.92142857	9089	977	1006	29	AGCAGCATCACCGCCATTGCCAGCCATTCT	65.72	16	24	17	41	5
5522	13664	13691	27	CAGCCTGTAAGACTGTATGCGGTGTGTA	61.38571429	9927	13712	13741	29	GTTCCCAATACCTTGAAGTGTTATCATTAG	57.52	16	10	31	41	21
5664	15751	15778	27	TAATAAGAATCTACAACAGGAACTCCAC	55.52857143	10055	15801	15830	29	ATCACCGAAATCATACCAGTTACCATTGAG	58.88666667	16	26	15	41	23
5930	19552	19579	27	TAGGTGTCTTAGGATTGGCTGTATCAAC	58.45714286	10275	19604	19633	29	CATAGAATGTCCAATAACCCTGAGTTGAAC	58.88666667	16	15	26	41	25
5931	19553	19580	27	AGGTGTCTTAGGATTGGCTGTATCAACC	59.92142857	10274	19603	19632	29	GCATAGAATGTCCAATAACCCTGAGTTGAA	58.88666667	16	14	27	41	23
5932	19554	19581	27	GGTGTCTTAGGATTGGCTGTATCAACCT	59.92142857	10274	19603	19632	29	GCATAGAATGTCCAATAACCCTGAGTTGAA	58.88666667	16	14	27	41	22
5933	19555	19582	27	GTGTCTTAGGATTGGCTGTATCAACCTT	58.45714286	10274	19603	19632	29	GCATAGAATGTCCAATAACCCTGAGTTGAA	58.88666667	16	14	27	41	21
6371	26647	26674	27	GATTGTCCTCACTGCCGTCTTGTTGACC	62.85	10671	26683	26712	29	GTTGACTATCATCATCTAACCAATCTTCTT	56.15333333	16	19	22	41	9
6434	26898	26925	27	AACTCACCAGACTCATCAAATAAGTAGT	55.52857143	10749	26945	26974	29	ATCTAAATCAATGCCCAGTGGTGTAAGTAA	57.52	16	31	10	41	20
6435	26899	26926	27	ACTCACCAGACTCATCAAATAAGTAGTA	55.52857143	10750	26946	26975	29	TCTAAATCAATGCCCAGTGGTGTAAGTAAT	57.52	16	33	8	41	20
6436	26900	26927	27	CTCACCAGACTCATCAAATAAGTAGTAT	55.52857143	10749	26945	26974	29	ATCTAAATCAATGCCCAGTGGTGTAAGTAA	57.52	16	31	10	41	18
6438	26902	26929	27	CACCAGACTCATCAAATAAGTAGTATGT	55.52857143	10749	26945	26974	29	ATCTAAATCAATGCCCAGTGGTGTAAGTAA	57.52	16	31	10	41	16
6634	28443	28470	27	TTACGAAGAATGGTTTTCAAGCCAGATT	55.52857143	10913	28471	28500	29	CATTATGGTATTCGGCAAGACTATGCTCAG	60.25333333	16	40	1	41	1
6371	26647	26674	27	GATTGTCCTCACTGCCGTCTTGTTGACC	62.85	10678	26690	26719	29	ATCATCATCTAACCAATCTTCTTCTTGCTC	57.52	16	19	23	42	16
6630	28439	28466	27	ACCCTTACGAAGAATGGTTTTCAAGCCA	58.45714286	10925	28483	28512	29	CGGCAAGACTATGCTCAGGTCCTACTTCTG	64.35333333	16	25	17	42	17
4476	946	973	27	GGTTCAATCTGTCAAGCAGCAGCAAAGC	61.38571429	9090	978	1007	29	GCAGCATCACCGCCATTGCCAGCCATTCTA	65.72	16	29	14	43	5
4589	1526	1553	27	CGCCCCACTGCGTTCTCCATTCTGGTTA	64.31428571	9154	1554	1583	29	CTGCCAGTTGAATCTGAGGGTCCACCAAAC	64.35333333	16	26	17	43	1
5931	19553	19580	27	AGGTGTCTTAGGATTGGCTGTATCAACC	59.92142857	10276	19605	19634	29	ATAGAATGTCCAATAACCCTGAGTTGAACA	57.52	16	14	29	43	25
5932	19554	19581	27	GGTGTCTTAGGATTGGCTGTATCAACCT	59.92142857	10276	19605	19634	29	ATAGAATGTCCAATAACCCTGAGTTGAACA	57.52	16	14	29	43	24
5934	19556	19583	27	TGTCTTAGGATTGGCTGTATCAACCTTA	56.99285714	10276	19605	19634	29	ATAGAATGTCCAATAACCCTGAGTTGAACA	57.52	16	14	29	43	22
5962	19862	19889	27	TGAGGTGATAGAGGTTTGTGGTGGTTGG	61.38571429	10321	19913	19942	29	ACTGAAGTCATTGAGAGCCTTTGCGAGATG	61.62	16	14	29	43	24
6434	26898	26925	27	AACTCACCAGACTCATCAAATAAGTAGT	55.52857143	10747	26943	26972	29	TCATCTAAATCAATGCCCAGTGGTGTAAGT	58.88666667	16	31	12	43	18
6439	26904	26931	27	CCAGACTCATCAAATAAGTAGTATGTAG	55.52857143	10748	26944	26973	29	CATCTAAATCAATGCCCAGTGGTGTAAGTA	58.88666667	16	32	11	43	13
6525	27734	27761	27	AAACTTCTCTTCAAGCCAATCAAGGACG	58.45714286	10809	27783	27812	29	GTGCCAAAGATGTTAGTTAGCCACTGCGAA	61.62	16	36	7	43	22
4765	2874	2901	27	CAGTGATTTCTTTAGGCAGGTCCTTGAT	58.45714286	9311	2916	2945	29	GATGGTGTCCAGCAATACGAAGATGTCCAC	62.98666667	16	39	5	44	15
6372	26648	26675	27	ATTGTCCTCACTGCCGTCTTGTTGACCA	61.38571429	10669	26681	26710	29	TTGTTGACTATCATCATCTAACCAATCTTC	56.15333333	16	15	29	44	6
6434	26898	26925	27	AACTCACCAGACTCATCAAATAAGTAGT	55.52857143	10746	26942	26971	29	CTCATCTAAATCAATGCCCAGTGGTGTAAG	60.25333333	16	31	13	44	17
6435	26899	26926	27	ACTCACCAGACTCATCAAATAAGTAGTA	55.52857143	10748	26944	26973	29	CATCTAAATCAATGCCCAGTGGTGTAAGTA	58.88666667	16	33	11	44	18
6634	28443	28470	27	TTACGAAGAATGGTTTTCAAGCCAGATT	55.52857143	10918	28476	28505	29	TGGTATTCGGCAAGACTATGCTCAGGTCCT	62.98666667	16	40	4	44	6
6632	28441	28468	27	CCTTACGAAGAATGGTTTTCAAGCCAGA	58.45714286	10925	28483	28512	29	CGGCAAGACTATGCTCAGGTCCTACTTCTG	64.35333333	16	28	17	45	15
6634	28443	28470	27	TTACGAAGAATGGTTTTCAAGCCAGATT	55.52857143	10920	28478	28507	29	GTATTCGGCAAGACTATGCTCAGGTCCTAC	62.98666667	16	40	5	45	8
4476	946	973	27	GGTTCAATCTGTCAAGCAGCAGCAAAGC	61.38571429	9088	976	1005	29	GAGCAGCATCACCGCCATTGCCAGCCATTC	67.08666667	16	29	17	46	3
4765	2874	2901	27	CAGTGATTTCTTTAGGCAGGTCCTTGAT	58.45714286	9309	2914	2943	29	TAGATGGTGTCCAGCAATACGAAGATGTCC	61.62	16	39	7	46	13
6372	26648	26675	27	ATTGTCCTCACTGCCGTCTTGTTGACCA	61.38571429	10667	26678	26707	29	AGTTTGTTGACTATCATCATCTAACCAATC	56.15333333	16	15	31	46	3
6372	26648	26675	27	ATTGTCCTCACTGCCGTCTTGTTGACCA	61.38571429	10668	26679	26708	29	GTTTGTTGACTATCATCATCTAACCAATCT	56.15333333	16	15	31	46	4
6634	28443	28470	27	TTACGAAGAATGGTTTTCAAGCCAGATT	55.52857143	10921	28479	28508	29	TATTCGGCAAGACTATGCTCAGGTCCTACT	61.62	16	40	6	46	9
4764	2873	2900	27	ACAGTGATTTCTTTAGGCAGGTCCTTGA	58.45714286	9310	2915	2944	29	AGATGGTGTCCAGCAATACGAAGATGTCCA	61.62	16	40	7	47	15
5664	15751	15778	27	TAATAAGAATCTACAACAGGAACTCCAC	55.52857143	10057	15803	15832	29	CACCGAAATCATACCAGTTACCATTGAGAT	58.88666667	16	26	21	47	25
4754	2863	2890	27	TGATGTAGCAACAGTGATTTCTTTAGGC	56.99285714	9309	2914	2943	29	TAGATGGTGTCCAGCAATACGAAGATGTCC	61.62	16	41	7	48	24
4763	2872	2899	27	AACAGTGATTTCTTTAGGCAGGTCCTTG	58.45714286	9311	2916	2945	29	GATGGTGTCCAGCAATACGAAGATGTCCAC	62.98666667	16	43	5	48	17
5503	13307	13334	27	TGTAATCACCAGCATTTGTCCAGTCACA	58.45714286	9913	13351	13380	29	AAGTCAGTAACATTATCGCTACCAACACAT	57.52	16	42	7	49	17
6524	27733	27760	27	TAAACTTCTCTTCAAGCCAATCAAGGAC	56.99285714	10809	27783	27812	29	GTGCCAAAGATGTTAGTTAGCCACTGCGAA	61.62	16	42	7	49	23
4763	2872	2899	27	AACAGTGATTTCTTTAGGCAGGTCCTTG	58.45714286	9309	2914	2943	29	TAGATGGTGTCCAGCAATACGAAGATGTCC	61.62	16	43	7	50	15
6433	26897	26924	27	AAACTCACCAGACTCATCAAATAAGTAG	55.52857143	10742	26932	26961	29	CCATACTCCACTCATCTAAATCAATGCCCA	60.25333333	16	27	23	50	8
6433	26897	26924	27	AAACTCACCAGACTCATCAAATAAGTAG	55.52857143	10743	26933	26962	29	CATACTCCACTCATCTAAATCAATGCCCAG	60.25333333	16	27	23	50	9
6433	26897	26924	27	AAACTCACCAGACTCATCAAATAAGTAG	55.52857143	10739	26929	26958	29	TAGCCATACTCCACTCATCTAAATCAATGC	58.88666667	16	27	24	51	5
5119	6577	6604	27	GTGTAATGTCAAGAATCTCAAGTGTCTG	56.99285714	9594	6618	6647	29	GCATCAGTAGTGTCAGCAATGTCTCTGCCA	62.98666667	16	25	27	52	14
6434	26898	26925	27	AACTCACCAGACTCATCAAATAAGTAGT	55.52857143	10744	26934	26963	29	ATACTCCACTCATCTAAATCAATGCCCAGT	58.88666667	16	31	21	52	9
4477	947	974	27	GTTCAATCTGTCAAGCAGCAGCAAAGCA	59.92142857	9089	977	1006	29	AGCAGCATCACCGCCATTGCCAGCCATTCT	65.72	16	36	17	53	3
4761	2870	2897	27	GCAACAGTGATTTCTTTAGGCAGGTCCT	59.92142857	9310	2915	2944	29	AGATGGTGTCCAGCAATACGAAGATGTCCA	61.62	16	46	7	53	18
5118	6576	6603	27	GGTGTAATGTCAAGAATCTCAAGTGTCT	56.99285714	9597	6621	6650	29	TCAGTAGTGTCAGCAATGTCTCTGCCAAAT	60.25333333	16	26	27	53	18
5369	10226	10253	27	CCTGTTGTCCATCAAAGTGTCCCTTATT	58.45714286	9824	10278	10307	29	TAAACTCTGAAGTCTTGTAAAAGTGTTCCA	56.15333333	16	16	37	53	25
5502	13306	13333	27	ATGTAATCACCAGCATTTGTCCAGTCAC	58.45714286	9912	13350	13379	29	AAAGTCAGTAACATTATCGCTACCAACACA	57.52	16	42	11	53	17
6434	26898	26925	27	AACTCACCAGACTCATCAAATAAGTAGT	55.52857143	10740	26930	26959	29	AGCCATACTCCACTCATCTAAATCAATGCC	60.25333333	16	31	23	54	5
6434	26898	26925	27	AACTCACCAGACTCATCAAATAAGTAGT	55.52857143	10742	26932	26961	29	CCATACTCCACTCATCTAAATCAATGCCCA	60.25333333	16	31	23	54	7
6434	26898	26925	27	AACTCACCAGACTCATCAAATAAGTAGT	55.52857143	10743	26933	26962	29	CATACTCCACTCATCTAAATCAATGCCCAG	60.25333333	16	31	23	54	8
4762	2871	2898	27	CAACAGTGATTTCTTTAGGCAGGTCCTT	58.45714286	9311	2916	2945	29	GATGGTGTCCAGCAATACGAAGATGTCCAC	62.98666667	16	50	5	55	18
5121	6579	6606	27	GTAATGTCAAGAATCTCAAGTGTCTGTG	56.99285714	9593	6617	6646	29	AGCATCAGTAGTGTCAGCAATGTCTCTGCC	62.98666667	16	31	24	55	11
5502	13306	13333	27	ATGTAATCACCAGCATTTGTCCAGTCAC	58.45714286	9911	13349	13378	29	TAAAGTCAGTAACATTATCGCTACCAACAC	57.52	16	42	13	55	16
6434	26898	26925	27	AACTCACCAGACTCATCAAATAAGTAGT	55.52857143	10739	26929	26958	29	TAGCCATACTCCACTCATCTAAATCAATGC	58.88666667	16	31	24	55	4
6435	26899	26926	27	ACTCACCAGACTCATCAAATAAGTAGTA	55.52857143	10741	26931	26960	29	GCCATACTCCACTCATCTAAATCAATGCCC	61.62	16	33	22	55	5
4760	2869	2896	27	AGCAACAGTGATTTCTTTAGGCAGGTCC	59.92142857	9311	2916	2945	29	GATGGTGTCCAGCAATACGAAGATGTCCAC	62.98666667	16	51	5	56	20
5122	6580	6607	27	TAATGTCAAGAATCTCAAGTGTCTGTGG	56.99285714	9595	6619	6648	29	CATCAGTAGTGTCAGCAATGTCTCTGCCAA	61.62	16	31	25	56	12
6373	26649	26676	27	TTGTCCTCACTGCCGTCTTGTTGACCAA	61.38571429	10680	26692	26721	29	CATCATCTAACCAATCTTCTTCTTGCTCTT	57.52	16	15	41	56	16
6435	26899	26926	27	ACTCACCAGACTCATCAAATAAGTAGTA	55.52857143	10742	26932	26961	29	CCATACTCCACTCATCTAAATCAATGCCCA	60.25333333	16	33	23	56	6
6435	26899	26926	27	ACTCACCAGACTCATCAAATAAGTAGTA	55.52857143	10743	26933	26962	29	CATACTCCACTCATCTAAATCAATGCCCAG	60.25333333	16	33	23	56	7
4756	2865	2892	27	ATGTAGCAACAGTGATTTCTTTAGGCAG	56.99285714	9311	2916	2945	29	GATGGTGTCCAGCAATACGAAGATGTCCAC	62.98666667	16	52	5	57	24
6213	23429	23456	27	TTCGGTAGTTTTCACATTACACTCAAGA	55.52857143	10522	23473	23502	29	TAGGATTTTCCACTACTTCTTCAGAGACTG	58.88666667	16	19	38	57	17
4757	2866	2893	27	TGTAGCAACAGTGATTTCTTTAGGCAGG	58.45714286	9310	2915	2944	29	AGATGGTGTCCAGCAATACGAAGATGTCCA	61.62	16	51	7	58	22
4758	2867	2894	27	GTAGCAACAGTGATTTCTTTAGGCAGGT	58.45714286	9309	2914	2943	29	TAGATGGTGTCCAGCAATACGAAGATGTCC	61.62	16	51	7	58	20
4760	2869	2896	27	AGCAACAGTGATTTCTTTAGGCAGGTCC	59.92142857	9309	2914	2943	29	TAGATGGTGTCCAGCAATACGAAGATGTCC	61.62	16	51	7	58	18
5121	6579	6606	27	GTAATGTCAAGAATCTCAAGTGTCTGTG	56.99285714	9594	6618	6647	29	GCATCAGTAGTGTCAGCAATGTCTCTGCCA	62.98666667	16	31	27	58	12
4756	2865	2892	27	ATGTAGCAACAGTGATTTCTTTAGGCAG	56.99285714	9309	2914	2943	29	TAGATGGTGTCCAGCAATACGAAGATGTCC	61.62	16	52	7	59	22
4759	2868	2895	27	TAGCAACAGTGATTTCTTTAGGCAGGTC	58.45714286	9310	2915	2944	29	AGATGGTGTCCAGCAATACGAAGATGTCCA	61.62	16	52	7	59	20
5756	17669	17696	27	TTCAGATTTAGCCACATTCAAAGACTTC	55.52857143	10116	17715	17744	29	ACTTCAGAATCACCATTAGCAACAGCCTGC	61.62	16	40	19	59	19
6636	28453	28480	27	TGGTTTTCAAGCCAGATTCATTATGGTA	55.52857143	10925	28483	28512	29	CGGCAAGACTATGCTCAGGTCCTACTTCTG	64.35333333	16	42	17	59	3
6211	23427	23454	27	ACTTCGGTAGTTTTCACATTACACTCAA	55.52857143	10526	23477	23506	29	ATTTTCCACTACTTCTTCAGAGACTGGTTT	57.52	16	15	45	60	23
6370	26646	26673	27	TGATTGTCCTCACTGCCGTCTTGTTGAC	61.38571429	10676	26688	26717	29	CTATCATCATCTAACCAATCTTCTTCTTGC	57.52	16	37	23	60	15
6370	26646	26673	27	TGATTGTCCTCACTGCCGTCTTGTTGAC	61.38571429	10678	26690	26719	29	ATCATCATCTAACCAATCTTCTTCTTGCTC	57.52	16	37	23	60	17
6637	28454	28481	27	GGTTTTCAAGCCAGATTCATTATGGTAT	55.52857143	10925	28483	28512	29	CGGCAAGACTATGCTCAGGTCCTACTTCTG	64.35333333	16	43	17	60	2
4478	948	975	27	TTCAATCTGTCAAGCAGCAGCAAAGCAA	58.45714286	9090	978	1007	29	GCAGCATCACCGCCATTGCCAGCCATTCTA	65.72	16	47	14	61	3
5757	17670	17697	27	TCAGATTTAGCCACATTCAAAGACTTCT	55.52857143	10116	17715	17744	29	ACTTCAGAATCACCATTAGCAACAGCCTGC	61.62	16	42	19	61	18
5127	6617	6644	27	AGCATCAGTAGTGTCAGCAATGTCTCTG	59.92142857	9601	6661	6690	29	GCAGAAACTTTTTGTTAGACTCAGTAAGAA	56.15333333	16	19	43	62	17
5962	19862	19889	27	TGAGGTGATAGAGGTTTGTGGTGGTTGG	61.38571429	10312	19904	19933	29	ACCTGAGTTACTGAAGTCATTGAGAGCCTT	60.25333333	16	14	49	63	15
5970	19870	19897	27	TAGAGGTTTGTGGTGGTTGGTAAAGAAC	58.45714286	10321	19913	19942	29	ACTGAAGTCATTGAGAGCCTTTGCGAGATG	61.62	16	34	29	63	16
6369	26645	26672	27	CTGATTGTCCTCACTGCCGTCTTGTTGA	61.38571429	10678	26690	26719	29	ATCATCATCTAACCAATCTTCTTCTTGCTC	57.52	16	40	23	63	18
6603	28366	28393	27	GAACCCAATAGGCACACTTGTTATGGCA	59.92142857	10882	28394	28423	29	ACCAACATAAGAGAACACACAGCCTCCAAA	60.25333333	16	9	54	63	1
4478	948	975	27	TTCAATCTGTCAAGCAGCAGCAAAGCAA	58.45714286	9089	977	1006	29	AGCAGCATCACCGCCATTGCCAGCCATTCT	65.72	16	47	17	64	2
5967	19867	19894	27	TGATAGAGGTTTGTGGTGGTTGGTAAAG	58.45714286	10320	19912	19941	29	TACTGAAGTCATTGAGAGCCTTTGCGAGAT	60.25333333	16	35	29	64	18
5968	19868	19895	27	GATAGAGGTTTGTGGTGGTTGGTAAAGA	58.45714286	10321	19913	19942	29	ACTGAAGTCATTGAGAGCCTTTGCGAGATG	61.62	16	36	29	65	18
6211	23427	23454	27	ACTTCGGTAGTTTTCACATTACACTCAA	55.52857143	10527	23478	23507	29	TTTTCCACTACTTCTTCAGAGACTGGTTTT	57.52	16	15	50	65	24
5963	19863	19890	27	GAGGTGATAGAGGTTTGTGGTGGTTGGT	61.38571429	10308	19900	19929	29	CAGAACCTGAGTTACTGAAGTCATTGAGAG	60.25333333	16	16	50	66	10
5963	19863	19890	27	GAGGTGATAGAGGTTTGTGGTGGTTGGT	61.38571429	10309	19901	19930	29	AGAACCTGAGTTACTGAAGTCATTGAGAGC	60.25333333	16	16	50	66	11
5125	6615	6642	27	ACAGCATCAGTAGTGTCAGCAATGTCTC	59.92142857	9600	6660	6689	29	GGCAGAAACTTTTTGTTAGACTCAGTAAGA	57.52	16	22	45	67	18
6212	23428	23455	27	CTTCGGTAGTTTTCACATTACACTCAAG	56.99285714	10527	23478	23507	29	TTTTCCACTACTTCTTCAGAGACTGGTTTT	57.52	16	17	50	67	23
6616	28394	28421	27	ACCAACATAAGAGAACACACAGCCTCCA	59.92142857	10889	28437	28466	29	CCACCCTTACGAAGAATGGTTTTCAAGCCA	61.62	16	42	25	67	16
5370	10227	10254	27	CTGTTGTCCATCAAAGTGTCCCTTATTT	56.99285714	9825	10279	10308	29	AAACTCTGAAGTCTTGTAAAAGTGTTCCAG	57.52	16	19	49	68	25
5971	19871	19898	27	AGAGGTTTGTGGTGGTTGGTAAAGAACA	58.45714286	10320	19912	19941	29	TACTGAAGTCATTGAGAGCCTTTGCGAGAT	60.25333333	16	39	29	68	14
5972	19872	19899	27	GAGGTTTGTGGTGGTTGGTAAAGAACAT	58.45714286	10321	19913	19942	29	ACTGAAGTCATTGAGAGCCTTTGCGAGATG	61.62	16	39	29	68	14
5124	6582	6609	27	ATGTCAAGAATCTCAAGTGTCTGTGGAT	56.99285714	9597	6621	6650	29	TCAGTAGTGTCAGCAATGTCTCTGCCAAAT	60.25333333	16	42	27	69	12
5963	19863	19890	27	GAGGTGATAGAGGTTTGTGGTGGTTGGT	61.38571429	10310	19902	19931	29	GAACCTGAGTTACTGAAGTCATTGAGAGCC	61.62	16	16	53	69	12
6367	26643	26670	27	GTCTGATTGTCCTCACTGCCGTCTTGTT	61.38571429	10675	26687	26716	29	ACTATCATCATCTAACCAATCTTCTTCTTG	56.15333333	16	47	22	69	17
6368	26644	26671	27	TCTGATTGTCCTCACTGCCGTCTTGTTG	61.38571429	10677	26689	26718	29	TATCATCATCTAACCAATCTTCTTCTTGCT	56.15333333	16	46	23	69	18
4512	1015	1042	27	AAGTTCCCCTACTGCTGCCTGGAGTTGA	62.85	9097	1065	1094	29	CGTGATGAGGAACGAGAAGAGGCTTGACTG	64.35333333	16	51	19	70	23
4513	1016	1043	27	AGTTCCCCTACTGCTGCCTGGAGTTGAA	62.85	9098	1066	1095	29	GTGATGAGGAACGAGAAGAGGCTTGACTGC	64.35333333	16	51	19	70	23
4514	1017	1044	27	GTTCCCCTACTGCTGCCTGGAGTTGAAT	62.85	9099	1067	1096	29	TGATGAGGAACGAGAAGAGGCTTGACTGCC	64.35333333	16	53	17	70	23
5789	18038	18065	27	GCACTTTACATCTGACATTTTAGACTGT	55.52857143	10140	18074	18103	29	TACTTTGATACAAGGTTTGCCACCAACACC	60.25333333	16	57	13	70	9
6367	26643	26670	27	GTCTGATTGTCCTCACTGCCGTCTTGTT	61.38571429	10677	26689	26718	29	TATCATCATCTAACCAATCTTCTTCTTGCT	56.15333333	16	47	23	70	19
6604	28367	28394	27	AACCCAATAGGCACACTTGTTATGGCAA	58.45714286	10883	28395	28424	29	CCAACATAAGAGAACACACAGCCTCCAAAG	61.62	16	10	60	70	1
6459	26946	26973	27	TCTAAATCAATGCCCAGTGGTGTAAGTA	56.99285714	10751	26989	27018	29	GCAAAGTTTTTATGACAGCATCTGCCACAA	58.88666667	16	8	63	71	16
6616	28394	28421	27	ACCAACATAAGAGAACACACAGCCTCCA	59.92142857	10890	28438	28467	29	CACCCTTACGAAGAATGGTTTTCAAGCCAG	61.62	16	42	29	71	17
5125	6615	6642	27	ACAGCATCAGTAGTGTCAGCAATGTCTC	59.92142857	9599	6659	6688	29	AGGCAGAAACTTTTTGTTAGACTCAGTAAG	57.52	16	22	50	72	17
5789	18038	18065	27	GCACTTTACATCTGACATTTTAGACTGT	55.52857143	10141	18075	18104	29	ACTTTGATACAAGGTTTGCCACCAACACCC	61.62	16	57	15	72	10
6457	26944	26971	27	CATCTAAATCAATGCCCAGTGGTGTAAG	58.45714286	10752	26990	27019	29	CAAAGTTTTTATGACAGCATCTGCCACAAC	58.88666667	16	11	61	72	19
6615	28393	28420	27	AACCAACATAAGAGAACACACAGCCTCC	59.92142857	10890	28438	28467	29	CACCCTTACGAAGAATGGTTTTCAAGCCAG	61.62	16	43	29	72	18
6455	26942	26969	27	CTCATCTAAATCAATGCCCAGTGGTGTA	58.45714286	10752	26990	27019	29	CAAAGTTTTTATGACAGCATCTGCCACAAC	58.88666667	16	12	61	73	21
6456	26943	26970	27	TCATCTAAATCAATGCCCAGTGGTGTAA	56.99285714	10751	26989	27018	29	GCAAAGTTTTTATGACAGCATCTGCCACAA	58.88666667	16	11	63	74	19
6457	26944	26971	27	CATCTAAATCAATGCCCAGTGGTGTAAG	58.45714286	10751	26989	27018	29	GCAAAGTTTTTATGACAGCATCTGCCACAA	58.88666667	16	11	63	74	18
5964	19864	19891	27	AGGTGATAGAGGTTTGTGGTGGTTGGTA	59.92142857	10315	19907	19936	29	TGAGTTACTGAAGTCATTGAGAGCCTTTGC	60.25333333	16	28	47	75	16
6363	26639	26666	27	AGTTGTCTGATTGTCCTCACTGCCGTCT	61.38571429	10677	26689	26718	29	TATCATCATCTAACCAATCTTCTTCTTGCT	56.15333333	16	53	23	76	23
6364	26640	26667	27	GTTGTCTGATTGTCCTCACTGCCGTCTT	61.38571429	10678	26690	26719	29	ATCATCATCTAACCAATCTTCTTCTTGCTC	57.52	16	53	23	76	23
5789	18038	18065	27	GCACTTTACATCTGACATTTTAGACTGT	55.52857143	10143	18077	18106	29	TTTGATACAAGGTTTGCCACCAACACCCAA	60.25333333	16	57	20	77	12
6363	26639	26666	27	AGTTGTCTGATTGTCCTCACTGCCGTCT	61.38571429	10679	26691	26720	29	TCATCATCTAACCAATCTTCTTCTTGCTCT	57.52	16	53	24	77	25
6364	26640	26667	27	GTTGTCTGATTGTCCTCACTGCCGTCTT	61.38571429	10679	26691	26720	29	TCATCATCTAACCAATCTTCTTCTTGCTCT	57.52	16	53	24	77	24
5964	19864	19891	27	AGGTGATAGAGGTTTGTGGTGGTTGGTA	59.92142857	10308	19900	19929	29	CAGAACCTGAGTTACTGAAGTCATTGAGAG	60.25333333	16	28	50	78	9
6141	22087	22114	27	GAGAATGTCTTTCATAAGTCTTTTGACC	55.52857143	10456	22138	22167	29	TGGAACCATTCTTCACTGTAACACTATCAA	57.52	16	39	39	78	24
6366	26642	26669	27	TGTCTGATTGTCCTCACTGCCGTCTTGT	61.38571429	10677	26689	26718	29	TATCATCATCTAACCAATCTTCTTCTTGCT	56.15333333	16	55	23	78	20
6366	26642	26669	27	TGTCTGATTGTCCTCACTGCCGTCTTGT	61.38571429	10678	26690	26719	29	ATCATCATCTAACCAATCTTCTTCTTGCTC	57.52	16	55	23	78	21
6458	26945	26972	27	ATCTAAATCAATGCCCAGTGGTGTAAGT	56.99285714	10754	26992	27021	29	AAGTTTTTATGACAGCATCTGCCACAACAC	58.88666667	16	10	68	78	20
6617	28395	28422	27	CCAACATAAGAGAACACACAGCCTCCAA	59.92142857	10890	28438	28467	29	CACCCTTACGAAGAATGGTTTTCAAGCCAG	61.62	16	49	29	78	16
4523	1085	1112	27	GGCTTGACTGCCGCCTCTGCTCCCTTCT	67.24285714	9117	1118	1147	29	GAAGCCTTTTGGCAATGTTGTTCCTTGAGG	61.62	16	41	38	79	6
6454	26941	26968	27	ACTCATCTAAATCAATGCCCAGTGGTGT	58.45714286	10751	26989	27018	29	GCAAAGTTTTTATGACAGCATCTGCCACAA	58.88666667	16	16	63	79	21
5972	19872	19899	27	GAGGTTTGTGGTGGTTGGTAAAGAACAT	58.45714286	10318	19910	19939	29	GTTACTGAAGTCATTGAGAGCCTTTGCGAG	61.62	16	39	41	80	11
5973	19873	19900	27	AGGTTTGTGGTGGTTGGTAAAGAACATC	58.45714286	10314	19906	19935	29	CTGAGTTACTGAAGTCATTGAGAGCCTTTG	60.25333333	16	34	46	80	6
5964	19864	19891	27	AGGTGATAGAGGTTTGTGGTGGTTGGTA	59.92142857	10310	19902	19931	29	GAACCTGAGTTACTGAAGTCATTGAGAGCC	61.62	16	28	53	81	11
6365	26641	26668	27	TTGTCTGATTGTCCTCACTGCCGTCTTG	61.38571429	10676	26688	26717	29	CTATCATCATCTAACCAATCTTCTTCTTGC	57.52	16	58	23	81	20
6616	28394	28421	27	ACCAACATAAGAGAACACACAGCCTCCA	59.92142857	10893	28441	28470	29	CCTTACGAAGAATGGTTTTCAAGCCAGATT	58.88666667	16	42	40	82	20
5970	19870	19897	27	TAGAGGTTTGTGGTGGTTGGTAAAGAAC	58.45714286	10309	19901	19930	29	AGAACCTGAGTTACTGAAGTCATTGAGAGC	60.25333333	16	34	50	84	4
6142	22089	22116	27	GAATGTCTTTCATAAGTCTTTTGACCAG	55.52857143	10456	22138	22167	29	TGGAACCATTCTTCACTGTAACACTATCAA	57.52	16	45	39	84	22
6142	22089	22116	27	GAATGTCTTTCATAAGTCTTTTGACCAG	55.52857143	10457	22139	22168	29	GGAACCATTCTTCACTGTAACACTATCAAC	58.88666667	16	45	39	84	23
6142	22089	22116	27	GAATGTCTTTCATAAGTCTTTTGACCAG	55.52857143	10458	22140	22169	29	GAACCATTCTTCACTGTAACACTATCAACG	58.88666667	16	45	39	84	24
6143	22090	22117	27	AATGTCTTTCATAAGTCTTTTGACCAGC	55.52857143	10456	22138	22167	29	TGGAACCATTCTTCACTGTAACACTATCAA	57.52	16	45	39	84	21
5967	19867	19894	27	TGATAGAGGTTTGTGGTGGTTGGTAAAG	58.45714286	10309	19901	19930	29	AGAACCTGAGTTACTGAAGTCATTGAGAGC	60.25333333	16	35	50	85	7
5968	19868	19895	27	GATAGAGGTTTGTGGTGGTTGGTAAAGA	58.45714286	10308	19900	19929	29	CAGAACCTGAGTTACTGAAGTCATTGAGAG	60.25333333	16	36	50	86	5
6619	28397	28424	27	AACATAAGAGAACACACAGCCTCCAAAG	58.45714286	10891	28439	28468	29	ACCCTTACGAAGAATGGTTTTCAAGCCAGA	60.25333333	16	57	29	86	15
6620	28398	28425	27	ACATAAGAGAACACACAGCCTCCAAAGG	59.92142857	10892	28440	28469	29	CCCTTACGAAGAATGGTTTTCAAGCCAGAT	60.25333333	16	54	32	86	15
5969	19869	19896	27	ATAGAGGTTTGTGGTGGTTGGTAAAGAA	56.99285714	10308	19900	19929	29	CAGAACCTGAGTTACTGAAGTCATTGAGAG	60.25333333	16	37	50	87	4
6372	26648	26675	27	ATTGTCCTCACTGCCGTCTTGTTGACCA	61.38571429	10682	26694	26723	29	TCATCTAACCAATCTTCTTCTTGCTCTTCT	57.52	16	15	72	87	19
6367	26643	26670	27	GTCTGATTGTCCTCACTGCCGTCTTGTT	61.38571429	10680	26692	26721	29	CATCATCTAACCAATCTTCTTCTTGCTCTT	57.52	16	47	41	88	22
5968	19868	19895	27	GATAGAGGTTTGTGGTGGTTGGTAAAGA	58.45714286	10310	19902	19931	29	GAACCTGAGTTACTGAAGTCATTGAGAGCC	61.62	16	36	53	89	7
6376	26683	26710	27	GTTGACTATCATCATCTAACCAATCTTC	55.52857143	10692	26724	26753	29	TCAGGTTGAAGAGCAGCAGAAGTGGCACCA	64.35333333	16	20	69	89	14
6429	26852	26879	27	CTCATCTGGAGGGTAGAAAGAACAATAC	58.45714286	10731	26902	26931	29	CACCAGACTCATCAAATAAGTAGTATGTAG	57.52	16	55	34	89	23
6617	28395	28422	27	CCAACATAAGAGAACACACAGCCTCCAA	59.92142857	10893	28441	28470	29	CCTTACGAAGAATGGTTTTCAAGCCAGATT	58.88666667	16	49	40	89	19
4799	3073	3100	27	AAACAGTCTGAAAGAAGCAATGAAGTAG	55.52857143	9336	3113	3142	29	AAGCCTACAAGACAAGCCATTGCGATAGCA	61.62	16	80	10	90	13
4880	4117	4144	27	TTCCAGCAAAGCCAAAGCCTCATTATTA	56.99285714	9404	4166	4195	29	GCAAGAAGTAGACTAAAGCATAAAGATAGA	56.15333333	16	49	42	91	22
4406	478	505	27	TCTGCGGTAAGGCTTGAGTTTCATCAGC	61.38571429	9024	512	541	29	CTTTTTGTCCTTTTTAGGCTCTGTTGGTGG	60.25333333	16	18	74	92	7
6364	26640	26667	27	GTTGTCTGATTGTCCTCACTGCCGTCTT	61.38571429	10680	26692	26721	29	CATCATCTAACCAATCTTCTTCTTGCTCTT	57.52	16	53	41	94	25
6368	26644	26671	27	TCTGATTGTCCTCACTGCCGTCTTGTTG	61.38571429	10681	26693	26722	29	ATCATCTAACCAATCTTCTTCTTGCTCTTC	57.52	16	46	48	94	22
6430	26853	26880	27	TCATCTGGAGGGTAGAAAGAACAATACA	56.99285714	10726	26897	26926	29	AAACTCACCAGACTCATCAAATAAGTAGTA	56.15333333	16	56	38	94	17
6431	26854	26881	27	CATCTGGAGGGTAGAAAGAACAATACAT	56.99285714	10733	26904	26933	29	CCAGACTCATCAAATAAGTAGTATGTAGCC	58.88666667	16	62	32	94	23
6432	26855	26882	27	ATCTGGAGGGTAGAAAGAACAATACATA	55.52857143	10728	26899	26928	29	ACTCACCAGACTCATCAAATAAGTAGTATG	57.52	16	60	36	96	17
4798	3072	3099	27	CAAACAGTCTGAAAGAAGCAATGAAGTA	55.52857143	9336	3113	3142	29	AAGCCTACAAGACAAGCCATTGCGATAGCA	61.62	16	89	10	99	14
6431	26854	26881	27	CATCTGGAGGGTAGAAAGAACAATACAT	56.99285714	10727	26898	26927	29	AACTCACCAGACTCATCAAATAAGTAGTAT	56.15333333	16	62	37	99	17
4879	4116	4143	27	TTTCCAGCAAAGCCAAAGCCTCATTATT	56.99285714	9405	4167	4196	29	CAAGAAGTAGACTAAAGCATAAAGATAGAG	56.15333333	16	65	46	111	24
6369	26645	26672	27	CTGATTGTCCTCACTGCCGTCTTGTTGA	61.38571429	10682	26694	26723	29	TCATCTAACCAATCTTCTTCTTGCTCTTCT	57.52	16	40	72	112	22
6373	26649	26676	27	TTGTCCTCACTGCCGTCTTGTTGACCAA	61.38571429	10683	26695	26724	29	CATCTAACCAATCTTCTTCTTGCTCTTCTT	57.52	16	15	100	115	19
5366	10223	10250	27	CACCCTGTTGTCCATCAAAGTGTCCCTT	61.38571429	9819	10266	10295	29	AGCCACATTTTCTAAACTCTGAAGTCTTGT	57.52	16	14	106	120	16
5514	13414	13441	27	GCACACAATGGAAAACTAATGGGTGGTT	58.45714286	9916	13463	13492	29	TCATACCTCCTAAGTAAAGTTGAGTCACAT	57.52	16	118	16	134	22
5513	13413	13440	27	AGCACACAATGGAAAACTAATGGGTGGT	58.45714286	9917	13464	13493	29	CATACCTCCTAAGTAAAGTTGAGTCACATC	58.88666667	16	123	14	137	24
5512	13412	13439	27	TAGCACACAATGGAAAACTAATGGGTGG	58.45714286	9916	13463	13492	29	TCATACCTCCTAAGTAAAGTTGAGTCACAT	57.52	16	123	16	139	24
6121	21701	21728	27	TACATCTGAATCAACAAACCCTTGCCGA	58.45714286	10433	21729	21758	29	GCTGCTGAAATAAAAGTAGATAAGACATTG	56.15333333	16	15	124	139	1
5513	13413	13440	27	AGCACACAATGGAAAACTAATGGGTGGT	58.45714286	9918	13465	13494	29	ATACCTCCTAAGTAAAGTTGAGTCACATCT	57.52	16	123	17	140	25
6369	26645	26672	27	CTGATTGTCCTCACTGCCGTCTTGTTGA	61.38571429	10683	26695	26724	29	CATCTAACCAATCTTCTTCTTGCTCTTCTT	57.52	16	40	100	140	23
4890	4182	4209	27	AGCATAAAGATAGAGAAAAGGGGCTTCA	56.99285714	9419	4217	4246	29	CAGCAACGAGCAAAAGGTGTGAGTAAACTG	61.62	16	134	19	153	8
4889	4179	4206	27	TAAAGCATAAAGATAGAGAAAAGGGGCT	55.52857143	9414	4212	4241	29	GCCAGCAGCAACGAGCAAAAGGTGTGAGTA	64.35333333	16	148	13	161	6
4860	4065	4092	27	CCAGCAAAGAAAATAGTTGGCATCATAA	55.52857143	9387	4109	4138	29	AACGGCATTTCCAGCAAAGCCAAAGCCTCA	62.98666667	16	87	82	169	17
4860	4065	4092	27	CCAGCAAAGAAAATAGTTGGCATCATAA	55.52857143	9388	4110	4139	29	ACGGCATTTCCAGCAAAGCCAAAGCCTCAT	62.98666667	16	87	85	172	18
4860	4065	4092	27	CCAGCAAAGAAAATAGTTGGCATCATAA	55.52857143	9389	4111	4140	29	CGGCATTTCCAGCAAAGCCAAAGCCTCATT	62.98666667	16	87	87	174	19
4392	464	491	27	CTGTTTCTTCTGTCTCTGCGGTAAGGCT	61.38571429	9009	493	522	29	GAGTTTCATCAGCCTTCTTCTTTTTGTCCT	58.88666667	16	85	109	194	2
6372	26648	26675	27	ATTGTCCTCACTGCCGTCTTGTTGACCA	61.38571429	10685	26697	26726	29	TCTAACCAATCTTCTTCTTGCTCTTCTTCA	57.52	16	15	181	196	22
4406	478	505	27	TCTGCGGTAAGGCTTGAGTTTCATCAGC	61.38571429	9021	509	538	29	CTTCTTTTTGTCCTTTTTAGGCTCTGTTGG	58.88666667	16	18	179	197	4
4390	462	489	27	TGCTGTTTCTTCTGTCTCTGCGGTAAGG	61.38571429	9006	490	519	29	CTTGAGTTTCATCAGCCTTCTTCTTTTTGT	57.52	16	117	83	200	1
4393	465	492	27	TGTTTCTTCTGTCTCTGCGGTAAGGCTT	59.92142857	9010	494	523	29	AGTTTCATCAGCCTTCTTCTTTTTGTCCTT	57.52	16	76	124	200	2
4391	463	490	27	GCTGTTTCTTCTGTCTCTGCGGTAAGGC	62.85	9007	491	520	29	TTGAGTTTCATCAGCCTTCTTCTTTTTGTC	57.52	16	109	92	201	1
6370	26646	26673	27	TGATTGTCCTCACTGCCGTCTTGTTGAC	61.38571429	10684	26696	26725	29	ATCTAACCAATCTTCTTCTTGCTCTTCTTC	57.52	16	37	166	203	23
4389	461	488	27	TTGCTGTTTCTTCTGTCTCTGCGGTAAG	59.92142857	9005	489	518	29	GCTTGAGTTTCATCAGCCTTCTTCTTTTTG	58.88666667	16	132	82	214	1
4389	461	488	27	TTGCTGTTTCTTCTGTCTCTGCGGTAAG	59.92142857	9009	493	522	29	GAGTTTCATCAGCCTTCTTCTTTTTGTCCT	58.88666667	16	132	109	241	5
4390	462	489	27	TGCTGTTTCTTCTGTCTCTGCGGTAAGG	61.38571429	9010	494	523	29	AGTTTCATCAGCCTTCTTCTTTTTGTCCTT	57.52	16	117	124	241	5
4392	464	491	27	CTGTTTCTTCTGTCTCTGCGGTAAGGCT	61.38571429	9011	495	524	29	GTTTCATCAGCCTTCTTCTTTTTGTCCTTT	57.52	16	85	158	243	4
4388	460	487	27	TTTGCTGTTTCTTCTGTCTCTGCGGTAA	58.45714286	9008	492	521	29	TGAGTTTCATCAGCCTTCTTCTTTTTGTCC	58.88666667	16	155	95	250	5
4396	468	495	27	TTCTTCTGTCTCTGCGGTAAGGCTTGAG	61.38571429	9013	497	526	29	TTCATCAGCCTTCTTCTTTTTGTCCTTTTT	56.15333333	16	6	268	274	2
4397	469	496	27	TCTTCTGTCTCTGCGGTAAGGCTTGAGT	61.38571429	9014	498	527	29	TCATCAGCCTTCTTCTTTTTGTCCTTTTTA	56.15333333	16	4	279	283	2
4389	461	488	27	TTGCTGTTTCTTCTGTCTCTGCGGTAAG	59.92142857	9011	495	524	29	GTTTCATCAGCCTTCTTCTTTTTGTCCTTT	57.52	16	132	158	290	7
4398	470	497	27	CTTCTGTCTCTGCGGTAAGGCTTGAGTT	61.38571429	9015	499	528	29	CATCAGCCTTCTTCTTTTTGTCCTTTTTAG	57.52	16	4	288	292	2
4396	468	495	27	TTCTTCTGTCTCTGCGGTAAGGCTTGAG	61.38571429	9016	500	529	29	ATCAGCCTTCTTCTTTTTGTCCTTTTTAGG	57.52	16	6	296	302	5
4399	471	498	27	TTCTGTCTCTGCGGTAAGGCTTGAGTTT	59.92142857	9016	500	529	29	ATCAGCCTTCTTCTTTTTGTCCTTTTTAGG	57.52	16	7	296	303	2
4388	460	487	27	TTTGCTGTTTCTTCTGTCTCTGCGGTAA	58.45714286	9011	495	524	29	GTTTCATCAGCCTTCTTCTTTTTGTCCTTT	57.52	16	155	158	313	8
4391	463	490	27	GCTGTTTCTTCTGTCTCTGCGGTAAGGC	62.85	9012	496	525	29	TTTCATCAGCCTTCTTCTTTTTGTCCTTTT	56.15333333	16	109	210	319	6
4390	462	489	27	TGCTGTTTCTTCTGTCTCTGCGGTAAGG	61.38571429	9012	496	525	29	TTTCATCAGCCTTCTTCTTTTTGTCCTTTT	56.15333333	16	117	210	327	7
4386	458	485	27	AGTTTGCTGTTTCTTCTGTCTCTGCGGT	59.92142857	9011	495	524	29	GTTTCATCAGCCTTCTTCTTTTTGTCCTTT	57.52	16	176	158	334	10
4394	466	493	27	GTTTCTTCTGTCTCTGCGGTAAGGCTTG	61.38571429	9014	498	527	29	TCATCAGCCTTCTTCTTTTTGTCCTTTTTA	56.15333333	16	57	279	336	5
4389	461	488	27	TTGCTGTTTCTTCTGTCTCTGCGGTAAG	59.92142857	9012	496	525	29	TTTCATCAGCCTTCTTCTTTTTGTCCTTTT	56.15333333	16	132	210	342	8
4395	467	494	27	TTTCTTCTGTCTCTGCGGTAAGGCTTGA	59.92142857	9015	499	528	29	CATCAGCCTTCTTCTTTTTGTCCTTTTTAG	57.52	16	54	288	342	5
4388	460	487	27	TTTGCTGTTTCTTCTGTCTCTGCGGTAA	58.45714286	9012	496	525	29	TTTCATCAGCCTTCTTCTTTTTGTCCTTTT	56.15333333	16	155	210	365	9
4393	465	492	27	TGTTTCTTCTGTCTCTGCGGTAAGGCTT	59.92142857	9016	500	529	29	ATCAGCCTTCTTCTTTTTGTCCTTTTTAGG	57.52	16	76	296	372	8
4392	464	491	27	CTGTTTCTTCTGTCTCTGCGGTAAGGCT	61.38571429	9015	499	528	29	CATCAGCCTTCTTCTTTTTGTCCTTTTTAG	57.52	16	85	288	373	8
4391	463	490	27	GCTGTTTCTTCTGTCTCTGCGGTAAGGC	62.85	9013	497	526	29	TTCATCAGCCTTCTTCTTTTTGTCCTTTTT	56.15333333	16	109	268	377	7
4390	462	489	27	TGCTGTTTCTTCTGTCTCTGCGGTAAGG	61.38571429	9013	497	526	29	TTCATCAGCCTTCTTCTTTTTGTCCTTTTT	56.15333333	16	117	268	385	8
4386	458	485	27	AGTTTGCTGTTTCTTCTGTCTCTGCGGT	59.92142857	9012	496	525	29	TTTCATCAGCCTTCTTCTTTTTGTCCTTTT	56.15333333	16	176	210	386	11
4391	463	490	27	GCTGTTTCTTCTGTCTCTGCGGTAAGGC	62.85	9014	498	527	29	TCATCAGCCTTCTTCTTTTTGTCCTTTTTA	56.15333333	16	109	279	388	8
4390	462	489	27	TGCTGTTTCTTCTGTCTCTGCGGTAAGG	61.38571429	9014	498	527	29	TCATCAGCCTTCTTCTTTTTGTCCTTTTTA	56.15333333	16	117	279	396	9
4391	463	490	27	GCTGTTTCTTCTGTCTCTGCGGTAAGGC	62.85	9015	499	528	29	CATCAGCCTTCTTCTTTTTGTCCTTTTTAG	57.52	16	109	288	397	9
4389	461	488	27	TTGCTGTTTCTTCTGTCTCTGCGGTAAG	59.92142857	9013	497	526	29	TTCATCAGCCTTCTTCTTTTTGTCCTTTTT	56.15333333	16	132	268	400	9
4389	461	488	27	TTGCTGTTTCTTCTGTCTCTGCGGTAAG	59.92142857	9016	500	529	29	ATCAGCCTTCTTCTTTTTGTCCTTTTTAGG	57.52	16	132	296	428	12
4388	460	487	27	TTTGCTGTTTCTTCTGTCTCTGCGGTAA	58.45714286	9014	498	527	29	TCATCAGCCTTCTTCTTTTTGTCCTTTTTA	56.15333333	16	155	279	434	11
4387	459	486	27	GTTTGCTGTTTCTTCTGTCTCTGCGGTA	59.92142857	9013	497	526	29	TTCATCAGCCTTCTTCTTTTTGTCCTTTTT	56.15333333	16	174	268	442	11
4385	457	484	27	CAGTTTGCTGTTTCTTCTGTCTCTGCGG	61.38571429	9013	497	526	29	TTCATCAGCCTTCTTCTTTTTGTCCTTTTT	56.15333333	16	182	268	450	13
4386	458	485	27	AGTTTGCTGTTTCTTCTGTCTCTGCGGT	59.92142857	9014	498	527	29	TCATCAGCCTTCTTCTTTTTGTCCTTTTTA	56.15333333	16	176	279	455	13
4385	457	484	27	CAGTTTGCTGTTTCTTCTGTCTCTGCGG	61.38571429	9016	500	529	29	ATCAGCCTTCTTCTTTTTGTCCTTTTTAGG	57.52	16	182	296	478	16
4396	468	495	27	TTCTTCTGTCTCTGCGGTAAGGCTTGAG	61.38571429	9032	520	549	29	CCTTTTTAGGCTCTGTTGGTGGGAATGTTT	60.25333333	16	6	5542	5548	25
4401	473	500	27	CTGTCTCTGCGGTAAGGCTTGAGTTTCA	61.38571429	9032	520	549	29	CCTTTTTAGGCTCTGTTGGTGGGAATGTTT	60.25333333	16	8	5542	5550	20
4404	476	503	27	TCTCTGCGGTAAGGCTTGAGTTTCATCA	59.92142857	9032	520	549	29	CCTTTTTAGGCTCTGTTGGTGGGAATGTTT	60.25333333	16	16	5542	5558	17
4405	477	504	27	CTCTGCGGTAAGGCTTGAGTTTCATCAG	61.38571429	9032	520	549	29	CCTTTTTAGGCTCTGTTGGTGGGAATGTTT	60.25333333	16	17	5542	5559	16
4406	478	505	27	TCTGCGGTAAGGCTTGAGTTTCATCAGC	61.38571429	9033	521	550	29	CTTTTTAGGCTCTGTTGGTGGGAATGTTTT	58.88666667	16	18	5547	5565	16
4404	476	503	27	TCTCTGCGGTAAGGCTTGAGTTTCATCA	59.92142857	9039	527	556	29	AGGCTCTGTTGGTGGGAATGTTTTGTATGC	61.62	16	16	5561	5577	24
4409	491	518	27	TTGAGTTTCATCAGCCTTCTTCTTTTTG	55.52857143	9032	520	549	29	CCTTTTTAGGCTCTGTTGGTGGGAATGTTT	60.25333333	16	81	5542	5623	2
4737	2846	2873	27	TAATAAGAAAGCGTTCGTGATGTAGCAA	55.52857143	11302	2884	2914	30	TTTAGGCAGGTCCTTGATGTCACAGCGTCCT	64.37096774	16	0	15	15	11
4738	2847	2874	27	AATAAGAAAGCGTTCGTGATGTAGCAAC	56.99285714	11302	2884	2914	30	TTTAGGCAGGTCCTTGATGTCACAGCGTCCT	64.37096774	16	0	15	15	10
4740	2849	2876	27	TAAGAAAGCGTTCGTGATGTAGCAACAG	58.45714286	11302	2884	2914	30	TTTAGGCAGGTCCTTGATGTCACAGCGTCCT	64.37096774	16	0	15	15	8
4736	2845	2872	27	GTAATAAGAAAGCGTTCGTGATGTAGCA	56.99285714	11302	2884	2914	30	TTTAGGCAGGTCCTTGATGTCACAGCGTCCT	64.37096774	16	1	15	16	12
4741	2850	2877	27	AAGAAAGCGTTCGTGATGTAGCAACAGT	58.45714286	11302	2884	2914	30	TTTAGGCAGGTCCTTGATGTCACAGCGTCCT	64.37096774	16	1	15	16	7
4775	2884	2911	27	TTTAGGCAGGTCCTTGATGTCACAGCGT	61.38571429	11308	2919	2949	30	GGTGTCCAGCAATACGAAGATGTCCACGAAG	64.37096774	16	14	2	16	8
4734	2843	2870	27	TTGTAATAAGAAAGCGTTCGTGATGTAG	55.52857143	11302	2884	2914	30	TTTAGGCAGGTCCTTGATGTCACAGCGTCCT	64.37096774	16	2	15	17	14
4779	2888	2915	27	GGCAGGTCCTTGATGTCACAGCGTCCTA	64.31428571	11311	2922	2952	30	GTCCAGCAATACGAAGATGTCCACGAAGGAT	63.0483871	16	13	4	17	7
4777	2886	2913	27	TAGGCAGGTCCTTGATGTCACAGCGTCC	64.31428571	11311	2922	2952	30	GTCCAGCAATACGAAGATGTCCACGAAGGAT	63.0483871	16	14	4	18	9
4775	2884	2911	27	TTTAGGCAGGTCCTTGATGTCACAGCGT	61.38571429	11305	2916	2946	30	GATGGTGTCCAGCAATACGAAGATGTCCACG	64.37096774	16	14	5	19	5
4738	2847	2874	27	AATAAGAAAGCGTTCGTGATGTAGCAAC	56.99285714	11301	2883	2913	30	CTTTAGGCAGGTCCTTGATGTCACAGCGTCC	65.69354839	16	0	24	24	9
4739	2848	2875	27	ATAAGAAAGCGTTCGTGATGTAGCAACA	56.99285714	11301	2883	2913	30	CTTTAGGCAGGTCCTTGATGTCACAGCGTCC	65.69354839	16	0	24	24	8
4740	2849	2876	27	TAAGAAAGCGTTCGTGATGTAGCAACAG	58.45714286	11301	2883	2913	30	CTTTAGGCAGGTCCTTGATGTCACAGCGTCC	65.69354839	16	0	24	24	7
4741	2850	2877	27	AAGAAAGCGTTCGTGATGTAGCAACAGT	58.45714286	11301	2883	2913	30	CTTTAGGCAGGTCCTTGATGTCACAGCGTCC	65.69354839	16	1	24	25	6
4769	2878	2905	27	GATTTCTTTAGGCAGGTCCTTGATGTCA	58.45714286	11308	2919	2949	30	GGTGTCCAGCAATACGAAGATGTCCACGAAG	64.37096774	16	23	2	25	14
4735	2844	2871	27	TGTAATAAGAAAGCGTTCGTGATGTAGC	56.99285714	11301	2883	2913	30	CTTTAGGCAGGTCCTTGATGTCACAGCGTCC	65.69354839	16	2	24	26	12
5882	18776	18803	27	CATAGCAATAATACCCATAGCAAAAGGT	55.52857143	12194	18817	18847	30	CATACAAAAAAAAGAACAAAGACCATTGAGT	55.11290323	16	23	3	26	14
4770	2879	2906	27	ATTTCTTTAGGCAGGTCCTTGATGTCAC	58.45714286	11309	2920	2950	30	GTGTCCAGCAATACGAAGATGTCCACGAAGG	64.37096774	16	25	2	27	14
5922	19519	19546	27	TCTGTCCTGGTTGAATGCGAACAAACTT	58.45714286	12224	19548	19578	30	TACTTAGGTGTCTTAGGATTGGCTGTATCAA	59.08064516	16	5	22	27	2
6630	28439	28466	27	ACCCTTACGAAGAATGGTTTTCAAGCCA	58.45714286	12854	28471	28501	30	CATTATGGTATTCGGCAAGACTATGCTCAGG	61.72580645	16	25	2	27	5
4737	2846	2873	27	TAATAAGAAAGCGTTCGTGATGTAGCAA	55.52857143	11300	2882	2912	30	TCTTTAGGCAGGTCCTTGATGTCACAGCGTC	64.37096774	16	0	29	29	9
4738	2847	2874	27	AATAAGAAAGCGTTCGTGATGTAGCAAC	56.99285714	11300	2882	2912	30	TCTTTAGGCAGGTCCTTGATGTCACAGCGTC	64.37096774	16	0	29	29	8
4740	2849	2876	27	TAAGAAAGCGTTCGTGATGTAGCAACAG	58.45714286	11300	2882	2912	30	TCTTTAGGCAGGTCCTTGATGTCACAGCGTC	64.37096774	16	0	29	29	6
4770	2879	2906	27	ATTTCTTTAGGCAGGTCCTTGATGTCAC	58.45714286	11306	2917	2947	30	ATGGTGTCCAGCAATACGAAGATGTCCACGA	63.0483871	16	25	4	29	11
6632	28441	28468	27	CCTTACGAAGAATGGTTTTCAAGCCAGA	58.45714286	12853	28470	28500	30	TCATTATGGTATTCGGCAAGACTATGCTCAG	60.40322581	16	28	1	29	2
4737	2846	2873	27	TAATAAGAAAGCGTTCGTGATGTAGCAA	55.52857143	11299	2881	2911	30	TTCTTTAGGCAGGTCCTTGATGTCACAGCGT	63.0483871	16	0	30	30	8
4740	2849	2876	27	TAAGAAAGCGTTCGTGATGTAGCAACAG	58.45714286	11299	2881	2911	30	TTCTTTAGGCAGGTCCTTGATGTCACAGCGT	63.0483871	16	0	30	30	5
6630	28439	28466	27	ACCCTTACGAAGAATGGTTTTCAAGCCA	58.45714286	12859	28476	28506	30	TGGTATTCGGCAAGACTATGCTCAGGTCCTA	63.0483871	16	25	5	30	10
4734	2843	2870	27	TTGTAATAAGAAAGCGTTCGTGATGTAG	55.52857143	11300	2882	2912	30	TCTTTAGGCAGGTCCTTGATGTCACAGCGTC	64.37096774	16	2	29	31	12
4735	2844	2871	27	TGTAATAAGAAAGCGTTCGTGATGTAGC	56.99285714	11300	2882	2912	30	TCTTTAGGCAGGTCCTTGATGTCACAGCGTC	64.37096774	16	2	29	31	11
4736	2845	2872	27	GTAATAAGAAAGCGTTCGTGATGTAGCA	56.99285714	11299	2881	2911	30	TTCTTTAGGCAGGTCCTTGATGTCACAGCGT	63.0483871	16	1	30	31	9
4737	2846	2873	27	TAATAAGAAAGCGTTCGTGATGTAGCAA	55.52857143	11297	2879	2909	30	ATTTCTTTAGGCAGGTCCTTGATGTCACAGC	61.72580645	16	0	31	31	6
4737	2846	2873	27	TAATAAGAAAGCGTTCGTGATGTAGCAA	55.52857143	11298	2880	2910	30	TTTCTTTAGGCAGGTCCTTGATGTCACAGCG	63.0483871	16	0	31	31	7
4543	1165	1192	27	CAGCATTGTTAGCAGGATTGCGGGTGCC	64.31428571	11131	1201	1231	30	CTTTTGGTGTATTCAAGGCTCCCTCAGTTGC	63.0483871	16	13	19	32	9
4771	2880	2907	27	TTTCTTTAGGCAGGTCCTTGATGTCACA	58.45714286	11305	2916	2946	30	GATGGTGTCCAGCAATACGAAGATGTCCACG	64.37096774	16	27	5	32	9
4772	2881	2908	27	TTCTTTAGGCAGGTCCTTGATGTCACAG	59.92142857	11306	2917	2947	30	ATGGTGTCCAGCAATACGAAGATGTCCACGA	63.0483871	16	28	4	32	9
5665	15752	15779	27	AATAAGAATCTACAACAGGAACTCCACT	55.52857143	12009	15783	15813	30	TGGCGTGGTTTGTATGAAATCACCGAAATCA	60.40322581	16	24	8	32	4
5876	18769	18796	27	AAGCAGACATAGCAATAATACCCATAGC	56.99285714	12193	18816	18846	30	TCATACAAAAAAAAGAACAAAGACCATTGAG	55.11290323	16	29	3	32	20
6621	28416	28443	27	CCTCCAAAGGCAATAGTGCGACCACCCT	64.31428571	12840	28457	28487	30	TTTCAAGCCAGATTCATTATGGTATTCGGCA	59.08064516	16	2	30	32	14
6631	28440	28467	27	CCCTTACGAAGAATGGTTTTCAAGCCAG	59.92142857	12855	28472	28502	30	ATTATGGTATTCGGCAAGACTATGCTCAGGT	60.40322581	16	29	3	32	5
6632	28441	28468	27	CCTTACGAAGAATGGTTTTCAAGCCAGA	58.45714286	12856	28473	28503	30	TTATGGTATTCGGCAAGACTATGCTCAGGTC	61.72580645	16	28	4	32	5
6633	28442	28469	27	CTTACGAAGAATGGTTTTCAAGCCAGAT	56.99285714	12853	28470	28500	30	TCATTATGGTATTCGGCAAGACTATGCTCAG	60.40322581	16	31	1	32	1
4734	2843	2870	27	TTGTAATAAGAAAGCGTTCGTGATGTAG	55.52857143	11298	2880	2910	30	TTTCTTTAGGCAGGTCCTTGATGTCACAGCG	63.0483871	16	2	31	33	10
4767	2876	2903	27	GTGATTTCTTTAGGCAGGTCCTTGATGT	58.45714286	11308	2919	2949	30	GGTGTCCAGCAATACGAAGATGTCCACGAAG	64.37096774	16	31	2	33	16
4772	2881	2908	27	TTCTTTAGGCAGGTCCTTGATGTCACAG	59.92142857	11305	2916	2946	30	GATGGTGTCCAGCAATACGAAGATGTCCACG	64.37096774	16	28	5	33	8
5880	18774	18801	27	GACATAGCAATAATACCCATAGCAAAAG	55.52857143	12193	18816	18846	30	TCATACAAAAAAAAGAACAAAGACCATTGAG	55.11290323	16	30	3	33	15
5919	19516	19543	27	AAGTCTGTCCTGGTTGAATGCGAACAAA	58.45714286	12224	19548	19578	30	TACTTAGGTGTCTTAGGATTGGCTGTATCAA	59.08064516	16	11	22	33	5
6631	28440	28467	27	CCCTTACGAAGAATGGTTTTCAAGCCAG	59.92142857	12856	28473	28503	30	TTATGGTATTCGGCAAGACTATGCTCAGGTC	61.72580645	16	29	4	33	6
6632	28441	28468	27	CCTTACGAAGAATGGTTTTCAAGCCAGA	58.45714286	12860	28477	28507	30	GGTATTCGGCAAGACTATGCTCAGGTCCTAC	64.37096774	16	28	5	33	9
6633	28442	28469	27	CTTACGAAGAATGGTTTTCAAGCCAGAT	56.99285714	12854	28471	28501	30	CATTATGGTATTCGGCAAGACTATGCTCAGG	61.72580645	16	31	2	33	2
4742	2851	2878	27	AGAAAGCGTTCGTGATGTAGCAACAGTG	59.92142857	11299	2881	2911	30	TTCTTTAGGCAGGTCCTTGATGTCACAGCGT	63.0483871	16	4	30	34	3
4766	2875	2902	27	AGTGATTTCTTTAGGCAGGTCCTTGATG	58.45714286	11308	2919	2949	30	GGTGTCCAGCAATACGAAGATGTCCACGAAG	64.37096774	16	32	2	34	17
4767	2876	2903	27	GTGATTTCTTTAGGCAGGTCCTTGATGT	58.45714286	11307	2918	2948	30	TGGTGTCCAGCAATACGAAGATGTCCACGAA	63.0483871	16	31	3	34	15
4768	2877	2904	27	TGATTTCTTTAGGCAGGTCCTTGATGTC	58.45714286	11309	2920	2950	30	GTGTCCAGCAATACGAAGATGTCCACGAAGG	64.37096774	16	32	2	34	16
4771	2880	2907	27	TTTCTTTAGGCAGGTCCTTGATGTCACA	58.45714286	11303	2914	2944	30	TAGATGGTGTCCAGCAATACGAAGATGTCCA	61.72580645	16	27	7	34	7
5664	15751	15778	27	TAATAAGAATCTACAACAGGAACTCCAC	55.52857143	12009	15783	15813	30	TGGCGTGGTTTGTATGAAATCACCGAAATCA	60.40322581	16	26	8	34	5
5875	18768	18795	27	AAAGCAGACATAGCAATAATACCCATAG	55.52857143	12193	18816	18846	30	TCATACAAAAAAAAGAACAAAGACCATTGAG	55.11290323	16	31	3	34	21
5919	19516	19543	27	AAGTCTGTCCTGGTTGAATGCGAACAAA	58.45714286	12225	19549	19579	30	ACTTAGGTGTCTTAGGATTGGCTGTATCAAC	60.40322581	16	11	23	34	6
6631	28440	28467	27	CCCTTACGAAGAATGGTTTTCAAGCCAG	59.92142857	12859	28476	28506	30	TGGTATTCGGCAAGACTATGCTCAGGTCCTA	63.0483871	16	29	5	34	9
6631	28440	28467	27	CCCTTACGAAGAATGGTTTTCAAGCCAG	59.92142857	12860	28477	28507	30	GGTATTCGGCAAGACTATGCTCAGGTCCTAC	64.37096774	16	29	5	34	10
4742	2851	2878	27	AGAAAGCGTTCGTGATGTAGCAACAGTG	59.92142857	11298	2880	2910	30	TTTCTTTAGGCAGGTCCTTGATGTCACAGCG	63.0483871	16	4	31	35	2
4766	2875	2902	27	AGTGATTTCTTTAGGCAGGTCCTTGATG	58.45714286	11307	2918	2948	30	TGGTGTCCAGCAATACGAAGATGTCCACGAA	63.0483871	16	32	3	35	16
4767	2876	2903	27	GTGATTTCTTTAGGCAGGTCCTTGATGT	58.45714286	11311	2922	2952	30	GTCCAGCAATACGAAGATGTCCACGAAGGAT	63.0483871	16	31	4	35	19
4772	2881	2908	27	TTCTTTAGGCAGGTCCTTGATGTCACAG	59.92142857	11303	2914	2944	30	TAGATGGTGTCCAGCAATACGAAGATGTCCA	61.72580645	16	28	7	35	6
6633	28442	28469	27	CTTACGAAGAATGGTTTTCAAGCCAGAT	56.99285714	12858	28475	28505	30	ATGGTATTCGGCAAGACTATGCTCAGGTCCT	63.0483871	16	31	4	35	6
4584	1477	1504	27	AAGACGCAGTATTATTGGGTAAACCTTG	56.99285714	11152	1526	1556	30	CGCCCCACTGCGTTCTCCATTCTGGTTACTG	67.01612903	16	8	28	36	22
4585	1478	1505	27	AGACGCAGTATTATTGGGTAAACCTTGG	58.45714286	11152	1526	1556	30	CGCCCCACTGCGTTCTCCATTCTGGTTACTG	67.01612903	16	8	28	36	21
4585	1478	1505	27	AGACGCAGTATTATTGGGTAAACCTTGG	58.45714286	11153	1527	1557	30	GCCCCACTGCGTTCTCCATTCTGGTTACTGC	67.01612903	16	8	28	36	22
4744	2853	2880	27	AAAGCGTTCGTGATGTAGCAACAGTGAT	58.45714286	11299	2881	2911	30	TTCTTTAGGCAGGTCCTTGATGTCACAGCGT	63.0483871	16	6	30	36	1
4766	2875	2902	27	AGTGATTTCTTTAGGCAGGTCCTTGATG	58.45714286	11306	2917	2947	30	ATGGTGTCCAGCAATACGAAGATGTCCACGA	63.0483871	16	32	4	36	15
4766	2875	2902	27	AGTGATTTCTTTAGGCAGGTCCTTGATG	58.45714286	11310	2921	2951	30	TGTCCAGCAATACGAAGATGTCCACGAAGGA	63.0483871	16	32	4	36	19
4773	2882	2909	27	TCTTTAGGCAGGTCCTTGATGTCACAGC	61.38571429	11303	2914	2944	30	TAGATGGTGTCCAGCAATACGAAGATGTCCA	61.72580645	16	29	7	36	5
4773	2882	2909	27	TCTTTAGGCAGGTCCTTGATGTCACAGC	61.38571429	11304	2915	2945	30	AGATGGTGTCCAGCAATACGAAGATGTCCAC	63.0483871	16	29	7	36	6
5877	18770	18797	27	AGCAGACATAGCAATAATACCCATAGCA	56.99285714	12193	18816	18846	30	TCATACAAAAAAAAGAACAAAGACCATTGAG	55.11290323	16	33	3	36	19
5878	18771	18798	27	GCAGACATAGCAATAATACCCATAGCAA	56.99285714	12193	18816	18846	30	TCATACAAAAAAAAGAACAAAGACCATTGAG	55.11290323	16	33	3	36	18
5879	18772	18799	27	CAGACATAGCAATAATACCCATAGCAAA	55.52857143	12193	18816	18846	30	TCATACAAAAAAAAGAACAAAGACCATTGAG	55.11290323	16	33	3	36	17
6633	28442	28469	27	CTTACGAAGAATGGTTTTCAAGCCAGAT	56.99285714	12860	28477	28507	30	GGTATTCGGCAAGACTATGCTCAGGTCCTAC	64.37096774	16	31	5	36	8
4585	1478	1505	27	AGACGCAGTATTATTGGGTAAACCTTGG	58.45714286	11154	1528	1558	30	CCCCACTGCGTTCTCCATTCTGGTTACTGCC	67.01612903	16	8	29	37	23
4737	2846	2873	27	TAATAAGAAAGCGTTCGTGATGTAGCAA	55.52857143	11294	2875	2905	30	AGTGATTTCTTTAGGCAGGTCCTTGATGTCA	60.40322581	16	0	37	37	2
4766	2875	2902	27	AGTGATTTCTTTAGGCAGGTCCTTGATG	58.45714286	11305	2916	2946	30	GATGGTGTCCAGCAATACGAAGATGTCCACG	64.37096774	16	32	5	37	14
6440	26905	26932	27	CAGACTCATCAAATAAGTAGTATGTAGC	55.52857143	12701	26945	26975	30	ATCTAAATCAATGCCCAGTGGTGTAAGTAAT	57.75806452	16	27	10	37	13
6633	28442	28469	27	CTTACGAAGAATGGTTTTCAAGCCAGAT	56.99285714	12861	28478	28508	30	GTATTCGGCAAGACTATGCTCAGGTCCTACT	63.0483871	16	31	6	37	9
4586	1479	1506	27	GACGCAGTATTATTGGGTAAACCTTGGG	59.92142857	11154	1528	1558	30	CCCCACTGCGTTCTCCATTCTGGTTACTGCC	67.01612903	16	9	29	38	22
4766	2875	2902	27	AGTGATTTCTTTAGGCAGGTCCTTGATG	58.45714286	11304	2915	2945	30	AGATGGTGTCCAGCAATACGAAGATGTCCAC	63.0483871	16	32	7	39	13
6373	26649	26676	27	TTGTCCTCACTGCCGTCTTGTTGACCAA	61.38571429	12636	26688	26718	30	CTATCATCATCTAACCAATCTTCTTCTTGCT	57.75806452	16	15	24	39	12
6529	27738	27765	27	TTCTCTTCAAGCCAATCAAGGACGGGTT	59.92142857	12756	27785	27815	30	GCCAAAGATGTTAGTTAGCCACTGCGAAGTC	63.0483871	16	33	6	39	20
6372	26648	26675	27	ATTGTCCTCACTGCCGTCTTGTTGACCA	61.38571429	12630	26682	26712	30	TGTTGACTATCATCATCTAACCAATCTTCTT	56.43548387	16	15	25	40	7
4475	945	972	27	TGGTTCAATCTGTCAAGCAGCAGCAAAG	59.92142857	11102	975	1005	30	AGAGCAGCATCACCGCCATTGCCAGCCATTC	67.01612903	16	24	17	41	3
4475	945	972	27	TGGTTCAATCTGTCAAGCAGCAGCAAAG	59.92142857	11104	977	1007	30	AGCAGCATCACCGCCATTGCCAGCCATTCTA	65.69354839	16	24	17	41	5
6371	26647	26674	27	GATTGTCCTCACTGCCGTCTTGTTGACC	62.85	12631	26683	26713	30	GTTGACTATCATCATCTAACCAATCTTCTTC	57.75806452	16	19	22	41	9
6434	26898	26925	27	AACTCACCAGACTCATCAAATAAGTAGT	55.52857143	12701	26945	26975	30	ATCTAAATCAATGCCCAGTGGTGTAAGTAAT	57.75806452	16	31	10	41	20
6436	26900	26927	27	CTCACCAGACTCATCAAATAAGTAGTAT	55.52857143	12701	26945	26975	30	ATCTAAATCAATGCCCAGTGGTGTAAGTAAT	57.75806452	16	31	10	41	18
6438	26902	26929	27	CACCAGACTCATCAAATAAGTAGTATGT	55.52857143	12701	26945	26975	30	ATCTAAATCAATGCCCAGTGGTGTAAGTAAT	57.75806452	16	31	10	41	16
4586	1479	1506	27	GACGCAGTATTATTGGGTAAACCTTGGG	59.92142857	11155	1529	1559	30	CCCACTGCGTTCTCCATTCTGGTTACTGCCA	65.69354839	16	9	33	42	23
5665	15752	15779	27	AATAAGAATCTACAACAGGAACTCCACT	55.52857143	12010	15797	15827	30	TGAAATCACCGAAATCATACCAGTTACCATT	57.75806452	16	24	18	42	18
5931	19553	19580	27	AGGTGTCTTAGGATTGGCTGTATCAACC	59.92142857	12227	19603	19633	30	GCATAGAATGTCCAATAACCCTGAGTTGAAC	60.40322581	16	14	28	42	23
5932	19554	19581	27	GGTGTCTTAGGATTGGCTGTATCAACCT	59.92142857	12227	19603	19633	30	GCATAGAATGTCCAATAACCCTGAGTTGAAC	60.40322581	16	14	28	42	22
5933	19555	19582	27	GTGTCTTAGGATTGGCTGTATCAACCTT	58.45714286	12227	19603	19633	30	GCATAGAATGTCCAATAACCCTGAGTTGAAC	60.40322581	16	14	28	42	21
6371	26647	26674	27	GATTGTCCTCACTGCCGTCTTGTTGACC	62.85	12634	26686	26716	30	GACTATCATCATCTAACCAATCTTCTTCTTG	57.75806452	16	19	23	42	12
6634	28443	28470	27	TTACGAAGAATGGTTTTCAAGCCAGATT	55.52857143	12854	28471	28501	30	CATTATGGTATTCGGCAAGACTATGCTCAGG	61.72580645	16	40	2	42	1
5522	13664	13691	27	CAGCCTGTAAGACTGTATGCGGTGTGTA	61.38571429	11894	13712	13742	30	GTTCCCAATACCTTGAAGTGTTATCATTAGT	57.75806452	16	10	33	43	21
5522	13664	13691	27	CAGCCTGTAAGACTGTATGCGGTGTGTA	61.38571429	11896	13714	13744	30	TCCCAATACCTTGAAGTGTTATCATTAGTAA	56.43548387	16	10	33	43	23
6434	26898	26925	27	AACTCACCAGACTCATCAAATAAGTAGT	55.52857143	12699	26943	26973	30	TCATCTAAATCAATGCCCAGTGGTGTAAGTA	59.08064516	16	31	12	43	18
6439	26904	26931	27	CCAGACTCATCAAATAAGTAGTATGTAG	55.52857143	12700	26944	26974	30	CATCTAAATCAATGCCCAGTGGTGTAAGTAA	59.08064516	16	32	11	43	13
5664	15751	15778	27	TAATAAGAATCTACAACAGGAACTCCAC	55.52857143	12014	15801	15831	30	ATCACCGAAATCATACCAGTTACCATTGAGA	59.08064516	16	26	18	44	23
5933	19555	19582	27	GTGTCTTAGGATTGGCTGTATCAACCTT	58.45714286	12228	19604	19634	30	CATAGAATGTCCAATAACCCTGAGTTGAACA	59.08064516	16	14	30	44	22
6434	26898	26925	27	AACTCACCAGACTCATCAAATAAGTAGT	55.52857143	12698	26942	26972	30	CTCATCTAAATCAATGCCCAGTGGTGTAAGT	60.40322581	16	31	13	44	17
6435	26899	26926	27	ACTCACCAGACTCATCAAATAAGTAGTA	55.52857143	12700	26944	26974	30	CATCTAAATCAATGCCCAGTGGTGTAAGTAA	59.08064516	16	33	11	44	18
5930	19552	19579	27	TAGGTGTCTTAGGATTGGCTGTATCAAC	58.45714286	12228	19604	19634	30	CATAGAATGTCCAATAACCCTGAGTTGAACA	59.08064516	16	15	30	45	25
6372	26648	26675	27	ATTGTCCTCACTGCCGTCTTGTTGACCA	61.38571429	12628	26680	26710	30	TTTGTTGACTATCATCATCTAACCAATCTTC	56.43548387	16	15	30	45	5
6372	26648	26675	27	ATTGTCCTCACTGCCGTCTTGTTGACCA	61.38571429	12629	26681	26711	30	TTGTTGACTATCATCATCTAACCAATCTTCT	56.43548387	16	15	30	45	6
6634	28443	28470	27	TTACGAAGAATGGTTTTCAAGCCAGATT	55.52857143	12859	28476	28506	30	TGGTATTCGGCAAGACTATGCTCAGGTCCTA	63.0483871	16	40	5	45	6
4765	2874	2901	27	CAGTGATTTCTTTAGGCAGGTCCTTGAT	58.45714286	11303	2914	2944	30	TAGATGGTGTCCAGCAATACGAAGATGTCCA	61.72580645	16	39	7	46	13
6634	28443	28470	27	TTACGAAGAATGGTTTTCAAGCCAGATT	55.52857143	12861	28478	28508	30	GTATTCGGCAAGACTATGCTCAGGTCCTACT	63.0483871	16	40	6	46	8
4764	2873	2900	27	ACAGTGATTTCTTTAGGCAGGTCCTTGA	58.45714286	11304	2915	2945	30	AGATGGTGTCCAGCAATACGAAGATGTCCAC	63.0483871	16	40	7	47	15
6372	26648	26675	27	ATTGTCCTCACTGCCGTCTTGTTGACCA	61.38571429	12626	26678	26708	30	AGTTTGTTGACTATCATCATCTAACCAATCT	56.43548387	16	15	32	47	3
6372	26648	26675	27	ATTGTCCTCACTGCCGTCTTGTTGACCA	61.38571429	12627	26679	26709	30	GTTTGTTGACTATCATCATCTAACCAATCTT	56.43548387	16	15	32	47	4
4476	946	973	27	GGTTCAATCTGTCAAGCAGCAGCAAAGC	61.38571429	11103	976	1006	30	GAGCAGCATCACCGCCATTGCCAGCCATTCT	67.01612903	16	29	19	48	3
4754	2863	2890	27	TGATGTAGCAACAGTGATTTCTTTAGGC	56.99285714	11303	2914	2944	30	TAGATGGTGTCCAGCAATACGAAGATGTCCA	61.72580645	16	41	7	48	24
6371	26647	26674	27	GATTGTCCTCACTGCCGTCTTGTTGACC	62.85	12638	26690	26720	30	ATCATCATCTAACCAATCTTCTTCTTGCTCT	57.75806452	16	19	29	48	16
6634	28443	28470	27	TTACGAAGAATGGTTTTCAAGCCAGATT	55.52857143	12862	28479	28509	30	TATTCGGCAAGACTATGCTCAGGTCCTACTT	61.72580645	16	40	8	48	9
4763	2872	2899	27	AACAGTGATTTCTTTAGGCAGGTCCTTG	58.45714286	11303	2914	2944	30	TAGATGGTGTCCAGCAATACGAAGATGTCCA	61.72580645	16	43	7	50	15
6433	26897	26924	27	AAACTCACCAGACTCATCAAATAAGTAG	55.52857143	12692	26929	26959	30	TAGCCATACTCCACTCATCTAAATCAATGCC	60.40322581	16	27	24	51	5
6433	26897	26924	27	AAACTCACCAGACTCATCAAATAAGTAG	55.52857143	12696	26933	26963	30	CATACTCCACTCATCTAAATCAATGCCCAGT	60.40322581	16	27	24	51	9
5119	6577	6604	27	GTGTAATGTCAAGAATCTCAAGTGTCTG	56.99285714	11572	6618	6648	30	GCATCAGTAGTGTCAGCAATGTCTCTGCCAA	63.0483871	16	25	27	52	14
6433	26897	26924	27	AAACTCACCAGACTCATCAAATAAGTAG	55.52857143	12695	26932	26962	30	CCATACTCCACTCATCTAAATCAATGCCCAG	61.72580645	16	27	25	52	8
4477	947	974	27	GTTCAATCTGTCAAGCAGCAGCAAAGCA	59.92142857	11104	977	1007	30	AGCAGCATCACCGCCATTGCCAGCCATTCTA	65.69354839	16	36	17	53	3
4761	2870	2897	27	GCAACAGTGATTTCTTTAGGCAGGTCCT	59.92142857	11304	2915	2945	30	AGATGGTGTCCAGCAATACGAAGATGTCCAC	63.0483871	16	46	7	53	18
5502	13306	13333	27	ATGTAATCACCAGCATTTGTCCAGTCAC	58.45714286	11882	13349	13379	30	TAAAGTCAGTAACATTATCGCTACCAACACA	57.75806452	16	42	13	55	16
6434	26898	26925	27	AACTCACCAGACTCATCAAATAAGTAGT	55.52857143	12692	26929	26959	30	TAGCCATACTCCACTCATCTAAATCAATGCC	60.40322581	16	31	24	55	4
6434	26898	26925	27	AACTCACCAGACTCATCAAATAAGTAGT	55.52857143	12696	26933	26963	30	CATACTCCACTCATCTAAATCAATGCCCAGT	60.40322581	16	31	24	55	8
4757	2866	2893	27	TGTAGCAACAGTGATTTCTTTAGGCAGG	58.45714286	11305	2916	2946	30	GATGGTGTCCAGCAATACGAAGATGTCCACG	64.37096774	16	51	5	56	23
6434	26898	26925	27	AACTCACCAGACTCATCAAATAAGTAGT	55.52857143	12693	26930	26960	30	AGCCATACTCCACTCATCTAAATCAATGCCC	61.72580645	16	31	25	56	5
6434	26898	26925	27	AACTCACCAGACTCATCAAATAAGTAGT	55.52857143	12695	26932	26962	30	CCATACTCCACTCATCTAAATCAATGCCCAG	61.72580645	16	31	25	56	7
6435	26899	26926	27	ACTCACCAGACTCATCAAATAAGTAGTA	55.52857143	12694	26931	26961	30	GCCATACTCCACTCATCTAAATCAATGCCCA	61.72580645	16	33	23	56	5
6435	26899	26926	27	ACTCACCAGACTCATCAAATAAGTAGTA	55.52857143	12696	26933	26963	30	CATACTCCACTCATCTAAATCAATGCCCAGT	60.40322581	16	33	24	57	7
4757	2866	2893	27	TGTAGCAACAGTGATTTCTTTAGGCAGG	58.45714286	11304	2915	2945	30	AGATGGTGTCCAGCAATACGAAGATGTCCAC	63.0483871	16	51	7	58	22
4758	2867	2894	27	GTAGCAACAGTGATTTCTTTAGGCAGGT	58.45714286	11303	2914	2944	30	TAGATGGTGTCCAGCAATACGAAGATGTCCA	61.72580645	16	51	7	58	20
4760	2869	2896	27	AGCAACAGTGATTTCTTTAGGCAGGTCC	59.92142857	11303	2914	2944	30	TAGATGGTGTCCAGCAATACGAAGATGTCCA	61.72580645	16	51	7	58	18
5121	6579	6606	27	GTAATGTCAAGAATCTCAAGTGTCTGTG	56.99285714	11572	6618	6648	30	GCATCAGTAGTGTCAGCAATGTCTCTGCCAA	63.0483871	16	31	27	58	12
5122	6580	6607	27	TAATGTCAAGAATCTCAAGTGTCTGTGG	56.99285714	11572	6618	6648	30	GCATCAGTAGTGTCAGCAATGTCTCTGCCAA	63.0483871	16	31	27	58	11
6435	26899	26926	27	ACTCACCAGACTCATCAAATAAGTAGTA	55.52857143	12695	26932	26962	30	CCATACTCCACTCATCTAAATCAATGCCCAG	61.72580645	16	33	25	58	6
4756	2865	2892	27	ATGTAGCAACAGTGATTTCTTTAGGCAG	56.99285714	11303	2914	2944	30	TAGATGGTGTCCAGCAATACGAAGATGTCCA	61.72580645	16	52	7	59	22
4759	2868	2895	27	TAGCAACAGTGATTTCTTTAGGCAGGTC	58.45714286	11304	2915	2945	30	AGATGGTGTCCAGCAATACGAAGATGTCCAC	63.0483871	16	52	7	59	20
6636	28453	28480	27	TGGTTTTCAAGCCAGATTCATTATGGTA	55.52857143	12865	28482	28512	30	TCGGCAAGACTATGCTCAGGTCCTACTTCTG	64.37096774	16	42	17	59	2
5121	6579	6606	27	GTAATGTCAAGAATCTCAAGTGTCTGTG	56.99285714	11571	6617	6647	30	AGCATCAGTAGTGTCAGCAATGTCTCTGCCA	63.0483871	16	31	30	61	11
6370	26646	26673	27	TGATTGTCCTCACTGCCGTCTTGTTGAC	61.38571429	12636	26688	26718	30	CTATCATCATCTAACCAATCTTCTTCTTGCT	57.75806452	16	37	24	61	15
6373	26649	26676	27	TTGTCCTCACTGCCGTCTTGTTGACCAA	61.38571429	12640	26692	26722	30	CATCATCTAACCAATCTTCTTCTTGCTCTTC	59.08064516	16	15	48	63	16
4478	948	975	27	TTCAATCTGTCAAGCAGCAGCAAAGCAA	58.45714286	11104	977	1007	30	AGCAGCATCACCGCCATTGCCAGCCATTCTA	65.69354839	16	47	17	64	2
5962	19862	19889	27	TGAGGTGATAGAGGTTTGTGGTGGTTGG	61.38571429	12261	19904	19934	30	ACCTGAGTTACTGAAGTCATTGAGAGCCTTT	60.40322581	16	14	50	64	15
5967	19867	19894	27	TGATAGAGGTTTGTGGTGGTTGGTAAAG	58.45714286	12269	19912	19942	30	TACTGAAGTCATTGAGAGCCTTTGCGAGATG	61.72580645	16	35	29	64	18
6211	23427	23454	27	ACTTCGGTAGTTTTCACATTACACTCAA	55.52857143	12481	23478	23508	30	TTTTCCACTACTTCTTCAGAGACTGGTTTTA	57.75806452	16	15	51	66	24
6370	26646	26673	27	TGATTGTCCTCACTGCCGTCTTGTTGAC	61.38571429	12638	26690	26720	30	ATCATCATCTAACCAATCTTCTTCTTGCTCT	57.75806452	16	37	29	66	17
5126	6616	6643	27	CAGCATCAGTAGTGTCAGCAATGTCTCT	59.92142857	11577	6660	6690	30	GGCAGAAACTTTTTGTTAGACTCAGTAAGAA	57.75806452	16	21	46	67	17
5963	19863	19890	27	GAGGTGATAGAGGTTTGTGGTGGTTGGT	61.38571429	12257	19900	19930	30	CAGAACCTGAGTTACTGAAGTCATTGAGAGC	61.72580645	16	16	52	68	10
5971	19871	19898	27	AGAGGTTTGTGGTGGTTGGTAAAGAACA	58.45714286	12269	19912	19942	30	TACTGAAGTCATTGAGAGCCTTTGCGAGATG	61.72580645	16	39	29	68	14
6212	23428	23455	27	CTTCGGTAGTTTTCACATTACACTCAAG	56.99285714	12481	23478	23508	30	TTTTCCACTACTTCTTCAGAGACTGGTTTTA	57.75806452	16	17	51	68	23
5963	19863	19890	27	GAGGTGATAGAGGTTTGTGGTGGTTGGT	61.38571429	12258	19901	19931	30	AGAACCTGAGTTACTGAAGTCATTGAGAGCC	61.72580645	16	16	53	69	11
5963	19863	19890	27	GAGGTGATAGAGGTTTGTGGTGGTTGGT	61.38571429	12259	19902	19932	30	GAACCTGAGTTACTGAAGTCATTGAGAGCCT	61.72580645	16	16	53	69	12
6369	26645	26672	27	CTGATTGTCCTCACTGCCGTCTTGTTGA	61.38571429	12638	26690	26720	30	ATCATCATCTAACCAATCTTCTTCTTGCTCT	57.75806452	16	40	29	69	18
6603	28366	28393	27	GAACCCAATAGGCACACTTGTTATGGCA	59.92142857	12826	28394	28424	30	ACCAACATAAGAGAACACACAGCCTCCAAAG	61.72580645	16	9	60	69	1
4512	1015	1042	27	AAGTTCCCCTACTGCTGCCTGGAGTTGA	62.85	11110	1065	1095	30	CGTGATGAGGAACGAGAAGAGGCTTGACTGC	65.69354839	16	51	19	70	23
4513	1016	1043	27	AGTTCCCCTACTGCTGCCTGGAGTTGAA	62.85	11111	1066	1096	30	GTGATGAGGAACGAGAAGAGGCTTGACTGCC	65.69354839	16	51	19	70	23
6211	23427	23454	27	ACTTCGGTAGTTTTCACATTACACTCAA	55.52857143	12480	23477	23507	30	ATTTTCCACTACTTCTTCAGAGACTGGTTTT	57.75806452	16	15	55	70	23
5369	10226	10253	27	CCTGTTGTCCATCAAAGTGTCCCTTATT	58.45714286	11796	10278	10308	30	TAAACTCTGAAGTCTTGTAAAAGTGTTCCAG	57.75806452	16	16	55	71	25
6616	28394	28421	27	ACCAACATAAGAGAACACACAGCCTCCA	59.92142857	12831	28437	28467	30	CCACCCTTACGAAGAATGGTTTTCAAGCCAG	63.0483871	16	42	29	71	16
6616	28394	28421	27	ACCAACATAAGAGAACACACAGCCTCCA	59.92142857	12832	28438	28468	30	CACCCTTACGAAGAATGGTTTTCAAGCCAGA	61.72580645	16	42	29	71	17
5125	6615	6642	27	ACAGCATCAGTAGTGTCAGCAATGTCTC	59.92142857	11576	6659	6689	30	AGGCAGAAACTTTTTGTTAGACTCAGTAAGA	57.75806452	16	22	50	72	17
6367	26643	26670	27	GTCTGATTGTCCTCACTGCCGTCTTGTT	61.38571429	12635	26687	26717	30	ACTATCATCATCTAACCAATCTTCTTCTTGC	57.75806452	16	47	25	72	17
6615	28393	28420	27	AACCAACATAAGAGAACACACAGCCTCC	59.92142857	12832	28438	28468	30	CACCCTTACGAAGAATGGTTTTCAAGCCAGA	61.72580645	16	43	29	72	18
6368	26644	26671	27	TCTGATTGTCCTCACTGCCGTCTTGTTG	61.38571429	12637	26689	26719	30	TATCATCATCTAACCAATCTTCTTCTTGCTC	57.75806452	16	46	27	73	18
6459	26946	26973	27	TCTAAATCAATGCCCAGTGGTGTAAGTA	56.99285714	12702	26989	27019	30	GCAAAGTTTTTATGACAGCATCTGCCACAAC	60.40322581	16	8	65	73	16
6367	26643	26670	27	GTCTGATTGTCCTCACTGCCGTCTTGTT	61.38571429	12637	26689	26719	30	TATCATCATCTAACCAATCTTCTTCTTGCTC	57.75806452	16	47	27	74	19
6457	26944	26971	27	CATCTAAATCAATGCCCAGTGGTGTAAG	58.45714286	12703	26990	27020	30	CAAAGTTTTTATGACAGCATCTGCCACAACA	59.08064516	16	11	64	75	19
5789	18038	18065	27	GCACTTTACATCTGACATTTTAGACTGT	55.52857143	12087	18075	18105	30	ACTTTGATACAAGGTTTGCCACCAACACCCA	61.72580645	16	57	19	76	10
5964	19864	19891	27	AGGTGATAGAGGTTTGTGGTGGTTGGTA	59.92142857	12264	19907	19937	30	TGAGTTACTGAAGTCATTGAGAGCCTTTGCG	61.72580645	16	28	48	76	16
6455	26942	26969	27	CTCATCTAAATCAATGCCCAGTGGTGTA	58.45714286	12703	26990	27020	30	CAAAGTTTTTATGACAGCATCTGCCACAACA	59.08064516	16	12	64	76	21
6456	26943	26970	27	TCATCTAAATCAATGCCCAGTGGTGTAA	56.99285714	12702	26989	27019	30	GCAAAGTTTTTATGACAGCATCTGCCACAAC	60.40322581	16	11	65	76	19
6457	26944	26971	27	CATCTAAATCAATGCCCAGTGGTGTAAG	58.45714286	12702	26989	27019	30	GCAAAGTTTTTATGACAGCATCTGCCACAAC	60.40322581	16	11	65	76	18
5789	18038	18065	27	GCACTTTACATCTGACATTTTAGACTGT	55.52857143	12089	18077	18107	30	TTTGATACAAGGTTTGCCACCAACACCCAAC	61.72580645	16	57	21	78	12
6141	22087	22114	27	GAGAATGTCTTTCATAAGTCTTTTGACC	55.52857143	12417	22138	22168	30	TGGAACCATTCTTCACTGTAACACTATCAAC	59.08064516	16	39	39	78	24
6617	28395	28422	27	CCAACATAAGAGAACACACAGCCTCCAA	59.92142857	12832	28438	28468	30	CACCCTTACGAAGAATGGTTTTCAAGCCAGA	61.72580645	16	49	29	78	16
6457	26944	26971	27	CATCTAAATCAATGCCCAGTGGTGTAAG	58.45714286	12704	26991	27021	30	AAAGTTTTTATGACAGCATCTGCCACAACAC	59.08064516	16	11	68	79	20
5964	19864	19891	27	AGGTGATAGAGGTTTGTGGTGGTTGGTA	59.92142857	12257	19900	19930	30	CAGAACCTGAGTTACTGAAGTCATTGAGAGC	61.72580645	16	28	52	80	9
5972	19872	19899	27	GAGGTTTGTGGTGGTTGGTAAAGAACAT	58.45714286	12267	19910	19940	30	GTTACTGAAGTCATTGAGAGCCTTTGCGAGA	61.72580645	16	39	41	80	11
6363	26639	26666	27	AGTTGTCTGATTGTCCTCACTGCCGTCT	61.38571429	12637	26689	26719	30	TATCATCATCTAACCAATCTTCTTCTTGCTC	57.75806452	16	53	27	80	23
5964	19864	19891	27	AGGTGATAGAGGTTTGTGGTGGTTGGTA	59.92142857	12259	19902	19932	30	GAACCTGAGTTACTGAAGTCATTGAGAGCCT	61.72580645	16	28	53	81	11
6454	26941	26968	27	ACTCATCTAAATCAATGCCCAGTGGTGT	58.45714286	12702	26989	27019	30	GCAAAGTTTTTATGACAGCATCTGCCACAAC	60.40322581	16	16	65	81	21
6364	26640	26667	27	GTTGTCTGATTGTCCTCACTGCCGTCTT	61.38571429	12638	26690	26720	30	ATCATCATCTAACCAATCTTCTTCTTGCTCT	57.75806452	16	53	29	82	23
6365	26641	26668	27	TTGTCTGATTGTCCTCACTGCCGTCTTG	61.38571429	12636	26688	26718	30	CTATCATCATCTAACCAATCTTCTTCTTGCT	57.75806452	16	58	24	82	20
6029	20319	20346	27	ACAGAATAAACACCAGGTAAGAATGAGT	55.52857143	12316	20366	20396	30	TACAGTGAATGACATAAGGAATAGTAAAGTA	55.11290323	16	35	49	84	20
6142	22089	22116	27	GAATGTCTTTCATAAGTCTTTTGACCAG	55.52857143	12417	22138	22168	30	TGGAACCATTCTTCACTGTAACACTATCAAC	59.08064516	16	45	39	84	22
6142	22089	22116	27	GAATGTCTTTCATAAGTCTTTTGACCAG	55.52857143	12418	22139	22169	30	GGAACCATTCTTCACTGTAACACTATCAACG	60.40322581	16	45	39	84	23
6143	22090	22117	27	AATGTCTTTCATAAGTCTTTTGACCAGC	55.52857143	12417	22138	22168	30	TGGAACCATTCTTCACTGTAACACTATCAAC	59.08064516	16	45	39	84	21
6366	26642	26669	27	TGTCTGATTGTCCTCACTGCCGTCTTGT	61.38571429	12638	26690	26720	30	ATCATCATCTAACCAATCTTCTTCTTGCTCT	57.75806452	16	55	29	84	21
6142	22089	22116	27	GAATGTCTTTCATAAGTCTTTTGACCAG	55.52857143	12419	22140	22170	30	GAACCATTCTTCACTGTAACACTATCAACGA	59.08064516	16	45	40	85	24
5967	19867	19894	27	TGATAGAGGTTTGTGGTGGTTGGTAAAG	58.45714286	12258	19901	19931	30	AGAACCTGAGTTACTGAAGTCATTGAGAGCC	61.72580645	16	35	53	88	7
5968	19868	19895	27	GATAGAGGTTTGTGGTGGTTGGTAAAGA	58.45714286	12257	19900	19930	30	CAGAACCTGAGTTACTGAAGTCATTGAGAGC	61.72580645	16	36	52	88	5
5969	19869	19896	27	ATAGAGGTTTGTGGTGGTTGGTAAAGAA	56.99285714	12257	19900	19930	30	CAGAACCTGAGTTACTGAAGTCATTGAGAGC	61.72580645	16	37	52	89	4
6619	28397	28424	27	AACATAAGAGAACACACAGCCTCCAAAG	58.45714286	12833	28439	28469	30	ACCCTTACGAAGAATGGTTTTCAAGCCAGAT	60.40322581	16	57	32	89	15
6617	28395	28422	27	CCAACATAAGAGAACACACAGCCTCCAA	59.92142857	12834	28440	28470	30	CCCTTACGAAGAATGGTTTTCAAGCCAGATT	60.40322581	16	49	41	90	18
5028	5191	5218	27	ACATAAGATGATAGCCCTTTCCACAAAA	55.52857143	11508	5243	5273	30	TACACACTCTGACATTTTAGTAGCAGCAAGA	59.08064516	16	36	55	91	25
6376	26683	26710	27	GTTGACTATCATCATCTAACCAATCTTC	55.52857143	12650	26724	26754	30	TCAGGTTGAAGAGCAGCAGAAGTGGCACCAA	64.37096774	16	20	72	92	14
6431	26854	26881	27	CATCTGGAGGGTAGAAAGAACAATACAT	56.99285714	12687	26904	26934	30	CCAGACTCATCAAATAAGTAGTATGTAGCCA	59.08064516	16	62	32	94	23
6363	26639	26666	27	AGTTGTCTGATTGTCCTCACTGCCGTCT	61.38571429	12639	26691	26721	30	TCATCATCTAACCAATCTTCTTCTTGCTCTT	57.75806452	16	53	42	95	25
6364	26640	26667	27	GTTGTCTGATTGTCCTCACTGCCGTCTT	61.38571429	12639	26691	26721	30	TCATCATCTAACCAATCTTCTTCTTGCTCTT	57.75806452	16	53	42	95	24
6367	26643	26670	27	GTCTGATTGTCCTCACTGCCGTCTTGTT	61.38571429	12640	26692	26722	30	CATCATCTAACCAATCTTCTTCTTGCTCTTC	59.08064516	16	47	48	95	22
6430	26853	26880	27	TCATCTGGAGGGTAGAAAGAACAATACA	56.99285714	12680	26897	26927	30	AAACTCACCAGACTCATCAAATAAGTAGTAT	56.43548387	16	56	39	95	17
6620	28398	28425	27	ACATAAGAGAACACACAGCCTCCAAAGG	59.92142857	12834	28440	28470	30	CCCTTACGAAGAATGGTTTTCAAGCCAGATT	60.40322581	16	54	41	95	15
4880	4117	4144	27	TTCCAGCAAAGCCAAAGCCTCATTATTA	56.99285714	11402	4166	4196	30	GCAAGAAGTAGACTAAAGCATAAAGATAGAG	57.75806452	16	49	47	96	22
4881	4118	4145	27	TCCAGCAAAGCCAAAGCCTCATTATTAT	56.99285714	11404	4168	4198	30	AAGAAGTAGACTAAAGCATAAAGATAGAGAA	55.11290323	16	45	53	98	23
6432	26855	26882	27	ATCTGGAGGGTAGAAAGAACAATACATA	55.52857143	12682	26899	26929	30	ACTCACCAGACTCATCAAATAAGTAGTATGT	57.75806452	16	60	38	98	17
4406	478	505	27	TCTGCGGTAAGGCTTGAGTTTCATCAGC	61.38571429	11043	512	542	30	CTTTTTGTCCTTTTTAGGCTCTGTTGGTGGG	61.72580645	16	18	81	99	7
6364	26640	26667	27	GTTGTCTGATTGTCCTCACTGCCGTCTT	61.38571429	12640	26692	26722	30	CATCATCTAACCAATCTTCTTCTTGCTCTTC	59.08064516	16	53	48	101	25
6431	26854	26881	27	CATCTGGAGGGTAGAAAGAACAATACAT	56.99285714	12681	26898	26928	30	AACTCACCAGACTCATCAAATAAGTAGTATG	57.75806452	16	62	39	101	17
4881	4118	4145	27	TCCAGCAAAGCCAAAGCCTCATTATTAT	56.99285714	11405	4169	4199	30	AGAAGTAGACTAAAGCATAAAGATAGAGAAA	55.11290323	16	45	67	112	24
4879	4116	4143	27	TTTCCAGCAAAGCCAAAGCCTCATTATT	56.99285714	11403	4167	4197	30	CAAGAAGTAGACTAAAGCATAAAGATAGAGA	56.43548387	16	65	50	115	24
6372	26648	26675	27	ATTGTCCTCACTGCCGTCTTGTTGACCA	61.38571429	12642	26694	26724	30	TCATCTAACCAATCTTCTTCTTGCTCTTCTT	57.75806452	16	15	102	117	19
6368	26644	26671	27	TCTGATTGTCCTCACTGCCGTCTTGTTG	61.38571429	12641	26693	26723	30	ATCATCTAACCAATCTTCTTCTTGCTCTTCT	57.75806452	16	46	72	118	22
5524	13691	13718	27	ACATAGCCTCATAAAACTCAGGTTCCCA	58.45714286	11901	13719	13749	30	ATACCTTGAAGTGTTATCATTAGTAAGCATA	55.11290323	16	95	35	130	1
5514	13414	13441	27	GCACACAATGGAAAACTAATGGGTGGTT	58.45714286	11885	13463	13493	30	TCATACCTCCTAAGTAAAGTTGAGTCACATC	59.08064516	16	118	16	134	22
5514	13414	13441	27	GCACACAATGGAAAACTAATGGGTGGTT	58.45714286	11886	13464	13494	30	CATACCTCCTAAGTAAAGTTGAGTCACATCT	59.08064516	16	118	17	135	23
5512	13412	13439	27	TAGCACACAATGGAAAACTAATGGGTGG	58.45714286	11885	13463	13493	30	TCATACCTCCTAAGTAAAGTTGAGTCACATC	59.08064516	16	123	16	139	24
5512	13412	13439	27	TAGCACACAATGGAAAACTAATGGGTGG	58.45714286	11886	13464	13494	30	CATACCTCCTAAGTAAAGTTGAGTCACATCT	59.08064516	16	123	17	140	25
6369	26645	26672	27	CTGATTGTCCTCACTGCCGTCTTGTTGA	61.38571429	12642	26694	26724	30	TCATCTAACCAATCTTCTTCTTGCTCTTCTT	57.75806452	16	40	102	142	22
4890	4182	4209	27	AGCATAAAGATAGAGAAAAGGGGCTTCA	56.99285714	11417	4214	4244	30	CAGCAGCAACGAGCAAAAGGTGTGAGTAAAC	63.0483871	16	134	18	152	5
4889	4179	4206	27	TAAAGCATAAAGATAGAGAAAAGGGGCT	55.52857143	11415	4212	4242	30	GCCAGCAGCAACGAGCAAAAGGTGTGAGTAA	64.37096774	16	148	14	162	6
4860	4065	4092	27	CCAGCAAAGAAAATAGTTGGCATCATAA	55.52857143	11382	4109	4139	30	AACGGCATTTCCAGCAAAGCCAAAGCCTCAT	63.0483871	16	87	85	172	17
4860	4065	4092	27	CCAGCAAAGAAAATAGTTGGCATCATAA	55.52857143	11383	4110	4140	30	ACGGCATTTCCAGCAAAGCCAAAGCCTCATT	63.0483871	16	87	87	174	18
4860	4065	4092	27	CCAGCAAAGAAAATAGTTGGCATCATAA	55.52857143	11384	4111	4141	30	CGGCATTTCCAGCAAAGCCAAAGCCTCATTA	63.0483871	16	87	87	174	19
6373	26649	26676	27	TTGTCCTCACTGCCGTCTTGTTGACCAA	61.38571429	12643	26695	26725	30	CATCTAACCAATCTTCTTCTTGCTCTTCTTC	59.08064516	16	15	167	182	19
4391	463	490	27	GCTGTTTCTTCTGTCTCTGCGGTAAGGC	62.85	11043	512	542	30	CTTTTTGTCCTTTTTAGGCTCTGTTGGTGGG	61.72580645	16	109	81	190	22
6338	25897	25924	27	ACTTAGTTTCTTCCAGAGTTGTTGTAAC	55.52857143	12589	25945	25975	30	TTTTCTTATCATCTTGTTTTCTCTGTTCAAC	55.11290323	16	54	142	196	21
4406	478	505	27	TCTGCGGTAAGGCTTGAGTTTCATCAGC	61.38571429	11040	509	539	30	CTTCTTTTTGTCCTTTTTAGGCTCTGTTGGT	59.08064516	16	18	182	200	4
6372	26648	26675	27	ATTGTCCTCACTGCCGTCTTGTTGACCA	61.38571429	12645	26697	26727	30	TCTAACCAATCTTCTTCTTGCTCTTCTTCAG	59.08064516	16	15	189	204	22
6369	26645	26672	27	CTGATTGTCCTCACTGCCGTCTTGTTGA	61.38571429	12643	26695	26725	30	CATCTAACCAATCTTCTTCTTGCTCTTCTTC	59.08064516	16	40	167	207	23
4391	463	490	27	GCTGTTTCTTCTGTCTCTGCGGTAAGGC	62.85	11027	491	521	30	TTGAGTTTCATCAGCCTTCTTCTTTTTGTCC	59.08064516	16	109	99	208	1
4390	462	489	27	TGCTGTTTCTTCTGTCTCTGCGGTAAGG	61.38571429	11026	490	520	30	CTTGAGTTTCATCAGCCTTCTTCTTTTTGTC	59.08064516	16	117	92	209	1
4392	464	491	27	CTGTTTCTTCTGTCTCTGCGGTAAGGCT	61.38571429	11029	493	523	30	GAGTTTCATCAGCCTTCTTCTTTTTGTCCTT	59.08064516	16	85	126	211	2
4389	461	488	27	TTGCTGTTTCTTCTGTCTCTGCGGTAAG	59.92142857	11025	489	519	30	GCTTGAGTTTCATCAGCCTTCTTCTTTTTGT	59.08064516	16	132	84	216	1
6370	26646	26673	27	TGATTGTCCTCACTGCCGTCTTGTTGAC	61.38571429	12644	26696	26726	30	ATCTAACCAATCTTCTTCTTGCTCTTCTTCA	57.75806452	16	37	182	219	23
6369	26645	26672	27	CTGATTGTCCTCACTGCCGTCTTGTTGA	61.38571429	12644	26696	26726	30	ATCTAACCAATCTTCTTCTTGCTCTTCTTCA	57.75806452	16	40	182	222	24
4393	465	492	27	TGTTTCTTCTGTCTCTGCGGTAAGGCTT	59.92142857	11030	494	524	30	AGTTTCATCAGCCTTCTTCTTTTTGTCCTTT	57.75806452	16	76	161	237	2
4389	461	488	27	TTGCTGTTTCTTCTGTCTCTGCGGTAAG	59.92142857	11029	493	523	30	GAGTTTCATCAGCCTTCTTCTTTTTGTCCTT	59.08064516	16	132	126	258	5
4388	460	487	27	TTTGCTGTTTCTTCTGTCTCTGCGGTAA	58.45714286	11028	492	522	30	TGAGTTTCATCAGCCTTCTTCTTTTTGTCCT	59.08064516	16	155	111	266	5
4390	462	489	27	TGCTGTTTCTTCTGTCTCTGCGGTAAGG	61.38571429	11030	494	524	30	AGTTTCATCAGCCTTCTTCTTTTTGTCCTTT	57.75806452	16	117	161	278	5
4396	468	495	27	TTCTTCTGTCTCTGCGGTAAGGCTTGAG	61.38571429	11033	497	527	30	TTCATCAGCCTTCTTCTTTTTGTCCTTTTTA	56.43548387	16	6	282	288	2
4397	469	496	27	TCTTCTGTCTCTGCGGTAAGGCTTGAGT	61.38571429	11034	498	528	30	TCATCAGCCTTCTTCTTTTTGTCCTTTTTAG	57.75806452	16	4	292	296	2
4398	470	497	27	CTTCTGTCTCTGCGGTAAGGCTTGAGTT	61.38571429	11035	499	529	30	CATCAGCCTTCTTCTTTTTGTCCTTTTTAGG	59.08064516	16	4	300	304	2
4392	464	491	27	CTGTTTCTTCTGTCTCTGCGGTAAGGCT	61.38571429	11031	495	525	30	GTTTCATCAGCCTTCTTCTTTTTGTCCTTTT	57.75806452	16	85	220	305	4
4394	466	493	27	GTTTCTTCTGTCTCTGCGGTAAGGCTTG	61.38571429	11033	497	527	30	TTCATCAGCCTTCTTCTTTTTGTCCTTTTTA	56.43548387	16	57	282	339	4
4394	466	493	27	GTTTCTTCTGTCTCTGCGGTAAGGCTTG	61.38571429	11034	498	528	30	TCATCAGCCTTCTTCTTTTTGTCCTTTTTAG	57.75806452	16	57	292	349	5
4389	461	488	27	TTGCTGTTTCTTCTGTCTCTGCGGTAAG	59.92142857	11031	495	525	30	GTTTCATCAGCCTTCTTCTTTTTGTCCTTTT	57.75806452	16	132	220	352	7
4395	467	494	27	TTTCTTCTGTCTCTGCGGTAAGGCTTGA	59.92142857	11035	499	529	30	CATCAGCCTTCTTCTTTTTGTCCTTTTTAGG	59.08064516	16	54	300	354	5
4393	465	492	27	TGTTTCTTCTGTCTCTGCGGTAAGGCTT	59.92142857	11033	497	527	30	TTCATCAGCCTTCTTCTTTTTGTCCTTTTTA	56.43548387	16	76	282	358	5
4388	460	487	27	TTTGCTGTTTCTTCTGTCTCTGCGGTAA	58.45714286	11031	495	525	30	GTTTCATCAGCCTTCTTCTTTTTGTCCTTTT	57.75806452	16	155	220	375	8
4391	463	490	27	GCTGTTTCTTCTGTCTCTGCGGTAAGGC	62.85	11032	496	526	30	TTTCATCAGCCTTCTTCTTTTTGTCCTTTTT	56.43548387	16	109	274	383	6
4392	464	491	27	CTGTTTCTTCTGTCTCTGCGGTAAGGCT	61.38571429	11035	499	529	30	CATCAGCCTTCTTCTTTTTGTCCTTTTTAGG	59.08064516	16	85	300	385	8
4390	462	489	27	TGCTGTTTCTTCTGTCTCTGCGGTAAGG	61.38571429	11032	496	526	30	TTTCATCAGCCTTCTTCTTTTTGTCCTTTTT	56.43548387	16	117	274	391	7
4391	463	490	27	GCTGTTTCTTCTGTCTCTGCGGTAAGGC	62.85	11033	497	527	30	TTCATCAGCCTTCTTCTTTTTGTCCTTTTTA	56.43548387	16	109	282	391	7
4386	458	485	27	AGTTTGCTGTTTCTTCTGTCTCTGCGGT	59.92142857	11031	495	525	30	GTTTCATCAGCCTTCTTCTTTTTGTCCTTTT	57.75806452	16	176	220	396	10
4390	462	489	27	TGCTGTTTCTTCTGTCTCTGCGGTAAGG	61.38571429	11033	497	527	30	TTCATCAGCCTTCTTCTTTTTGTCCTTTTTA	56.43548387	16	117	282	399	8
4391	463	490	27	GCTGTTTCTTCTGTCTCTGCGGTAAGGC	62.85	11034	498	528	30	TCATCAGCCTTCTTCTTTTTGTCCTTTTTAG	57.75806452	16	109	292	401	8
4389	461	488	27	TTGCTGTTTCTTCTGTCTCTGCGGTAAG	59.92142857	11032	496	526	30	TTTCATCAGCCTTCTTCTTTTTGTCCTTTTT	56.43548387	16	132	274	406	8
4390	462	489	27	TGCTGTTTCTTCTGTCTCTGCGGTAAGG	61.38571429	11034	498	528	30	TCATCAGCCTTCTTCTTTTTGTCCTTTTTAG	57.75806452	16	117	292	409	9
4391	463	490	27	GCTGTTTCTTCTGTCTCTGCGGTAAGGC	62.85	11035	499	529	30	CATCAGCCTTCTTCTTTTTGTCCTTTTTAGG	59.08064516	16	109	300	409	9
4389	461	488	27	TTGCTGTTTCTTCTGTCTCTGCGGTAAG	59.92142857	11033	497	527	30	TTCATCAGCCTTCTTCTTTTTGTCCTTTTTA	56.43548387	16	132	282	414	9
4388	460	487	27	TTTGCTGTTTCTTCTGTCTCTGCGGTAA	58.45714286	11032	496	526	30	TTTCATCAGCCTTCTTCTTTTTGTCCTTTTT	56.43548387	16	155	274	429	9
4388	460	487	27	TTTGCTGTTTCTTCTGTCTCTGCGGTAA	58.45714286	11034	498	528	30	TCATCAGCCTTCTTCTTTTTGTCCTTTTTAG	57.75806452	16	155	292	447	11
4386	458	485	27	AGTTTGCTGTTTCTTCTGTCTCTGCGGT	59.92142857	11032	496	526	30	TTTCATCAGCCTTCTTCTTTTTGTCCTTTTT	56.43548387	16	176	274	450	11
4387	459	486	27	GTTTGCTGTTTCTTCTGTCTCTGCGGTA	59.92142857	11033	497	527	30	TTCATCAGCCTTCTTCTTTTTGTCCTTTTTA	56.43548387	16	174	282	456	11
4385	457	484	27	CAGTTTGCTGTTTCTTCTGTCTCTGCGG	61.38571429	11033	497	527	30	TTCATCAGCCTTCTTCTTTTTGTCCTTTTTA	56.43548387	16	182	282	464	13
4386	458	485	27	AGTTTGCTGTTTCTTCTGTCTCTGCGGT	59.92142857	11034	498	528	30	TCATCAGCCTTCTTCTTTTTGTCCTTTTTAG	57.75806452	16	176	292	468	13
4396	468	495	27	TTCTTCTGTCTCTGCGGTAAGGCTTGAG	61.38571429	11051	520	550	30	CCTTTTTAGGCTCTGTTGGTGGGAATGTTTT	60.40322581	16	6	5550	5556	25
4401	473	500	27	CTGTCTCTGCGGTAAGGCTTGAGTTTCA	61.38571429	11051	520	550	30	CCTTTTTAGGCTCTGTTGGTGGGAATGTTTT	60.40322581	16	8	5550	5558	20
4404	476	503	27	TCTCTGCGGTAAGGCTTGAGTTTCATCA	59.92142857	11051	520	550	30	CCTTTTTAGGCTCTGTTGGTGGGAATGTTTT	60.40322581	16	16	5550	5566	17
4405	477	504	27	CTCTGCGGTAAGGCTTGAGTTTCATCAG	61.38571429	11051	520	550	30	CCTTTTTAGGCTCTGTTGGTGGGAATGTTTT	60.40322581	16	17	5550	5567	16
4402	474	501	27	TGTCTCTGCGGTAAGGCTTGAGTTTCAT	59.92142857	11057	526	556	30	TAGGCTCTGTTGGTGGGAATGTTTTGTATGC	61.72580645	16	12	5561	5573	25
4406	478	505	27	TCTGCGGTAAGGCTTGAGTTTCATCAGC	61.38571429	11052	521	551	30	CTTTTTAGGCTCTGTTGGTGGGAATGTTTTG	60.40322581	16	18	5557	5575	16
4404	476	503	27	TCTCTGCGGTAAGGCTTGAGTTTCATCA	59.92142857	11058	527	557	30	AGGCTCTGTTGGTGGGAATGTTTTGTATGCG	63.0483871	16	16	5561	5577	24
4409	491	518	27	TTGAGTTTCATCAGCCTTCTTCTTTTTG	55.52857143	11051	520	550	30	CCTTTTTAGGCTCTGTTGGTGGGAATGTTTT	60.40322581	16	81	5550	5631	2
4776	2885	2912	27	TTAGGCAGGTCCTTGATGTCACAGCGTC	62.85	13199	2919	2950	31	GGTGTCCAGCAATACGAAGATGTCCACGAAGG	65.66875	16	14	2	16	7
4777	2886	2913	27	TAGGCAGGTCCTTGATGTCACAGCGTCC	64.31428571	13199	2919	2950	31	GGTGTCCAGCAATACGAAGATGTCCACGAAGG	65.66875	16	14	2	16	6
4779	2888	2915	27	GGCAGGTCCTTGATGTCACAGCGTCCTA	64.31428571	13200	2920	2951	31	GTGTCCAGCAATACGAAGATGTCCACGAAGGA	64.3875	16	13	4	17	5
4776	2885	2912	27	TTAGGCAGGTCCTTGATGTCACAGCGTC	62.85	13198	2918	2949	31	TGGTGTCCAGCAATACGAAGATGTCCACGAAG	64.3875	16	14	4	18	6
4775	2884	2911	27	TTTAGGCAGGTCCTTGATGTCACAGCGT	61.38571429	13196	2916	2947	31	GATGGTGTCCAGCAATACGAAGATGTCCACGA	64.3875	16	14	5	19	5
4737	2846	2873	27	TAATAAGAAAGCGTTCGTGATGTAGCAA	55.52857143	13193	2883	2914	31	CTTTAGGCAGGTCCTTGATGTCACAGCGTCCT	65.66875	16	0	24	24	10
4740	2849	2876	27	TAAGAAAGCGTTCGTGATGTAGCAACAG	58.45714286	13193	2883	2914	31	CTTTAGGCAGGTCCTTGATGTCACAGCGTCCT	65.66875	16	0	24	24	7
4736	2845	2872	27	GTAATAAGAAAGCGTTCGTGATGTAGCA	56.99285714	13193	2883	2914	31	CTTTAGGCAGGTCCTTGATGTCACAGCGTCCT	65.66875	16	1	24	25	11
4769	2878	2905	27	GATTTCTTTAGGCAGGTCCTTGATGTCA	58.45714286	13199	2919	2950	31	GGTGTCCAGCAATACGAAGATGTCCACGAAGG	65.66875	16	23	2	25	14
4735	2844	2871	27	TGTAATAAGAAAGCGTTCGTGATGTAGC	56.99285714	13193	2883	2914	31	CTTTAGGCAGGTCCTTGATGTCACAGCGTCCT	65.66875	16	2	24	26	12
5882	18776	18803	27	CATAGCAATAATACCCATAGCAAAAGGT	55.52857143	13973	18815	18846	31	TTCATACAAAAAAAAGAACAAAGACCATTGAG	55.41875	16	23	3	26	12
4774	2883	2910	27	CTTTAGGCAGGTCCTTGATGTCACAGCG	62.85	13198	2918	2949	31	TGGTGTCCAGCAATACGAAGATGTCCACGAAG	64.3875	16	23	4	27	8
6630	28439	28466	27	ACCCTTACGAAGAATGGTTTTCAAGCCA	58.45714286	14549	28471	28502	31	CATTATGGTATTCGGCAAGACTATGCTCAGGT	61.825	16	25	3	28	5
4770	2879	2906	27	ATTTCTTTAGGCAGGTCCTTGATGTCAC	58.45714286	13197	2917	2948	31	ATGGTGTCCAGCAATACGAAGATGTCCACGAA	63.10625	16	25	4	29	11
5881	18775	18802	27	ACATAGCAATAATACCCATAGCAAAAGG	55.52857143	13974	18816	18847	31	TCATACAAAAAAAAGAACAAAGACCATTGAGT	55.41875	16	26	3	29	14
4737	2846	2873	27	TAATAAGAAAGCGTTCGTGATGTAGCAA	55.52857143	13191	2881	2912	31	TTCTTTAGGCAGGTCCTTGATGTCACAGCGTC	64.3875	16	0	30	30	8
4737	2846	2873	27	TAATAAGAAAGCGTTCGTGATGTAGCAA	55.52857143	13192	2882	2913	31	TCTTTAGGCAGGTCCTTGATGTCACAGCGTCC	65.66875	16	0	30	30	9
4738	2847	2874	27	AATAAGAAAGCGTTCGTGATGTAGCAAC	56.99285714	13192	2882	2913	31	TCTTTAGGCAGGTCCTTGATGTCACAGCGTCC	65.66875	16	0	30	30	8
4740	2849	2876	27	TAAGAAAGCGTTCGTGATGTAGCAACAG	58.45714286	13192	2882	2913	31	TCTTTAGGCAGGTCCTTGATGTCACAGCGTCC	65.66875	16	0	30	30	6
6630	28439	28466	27	ACCCTTACGAAGAATGGTTTTCAAGCCA	58.45714286	14554	28476	28507	31	TGGTATTCGGCAAGACTATGCTCAGGTCCTAC	64.3875	16	25	5	30	10
6632	28441	28468	27	CCTTACGAAGAATGGTTTTCAAGCCAGA	58.45714286	14548	28470	28501	31	TCATTATGGTATTCGGCAAGACTATGCTCAGG	61.825	16	28	2	30	2
4736	2845	2872	27	GTAATAAGAAAGCGTTCGTGATGTAGCA	56.99285714	13191	2881	2912	31	TTCTTTAGGCAGGTCCTTGATGTCACAGCGTC	64.3875	16	1	30	31	9
4737	2846	2873	27	TAATAAGAAAGCGTTCGTGATGTAGCAA	55.52857143	13189	2879	2910	31	ATTTCTTTAGGCAGGTCCTTGATGTCACAGCG	63.10625	16	0	31	31	6
4737	2846	2873	27	TAATAAGAAAGCGTTCGTGATGTAGCAA	55.52857143	13190	2880	2911	31	TTTCTTTAGGCAGGTCCTTGATGTCACAGCGT	63.10625	16	0	31	31	7
4734	2843	2870	27	TTGTAATAAGAAAGCGTTCGTGATGTAG	55.52857143	13192	2882	2913	31	TCTTTAGGCAGGTCCTTGATGTCACAGCGTCC	65.66875	16	2	30	32	12
4735	2844	2871	27	TGTAATAAGAAAGCGTTCGTGATGTAGC	56.99285714	13192	2882	2913	31	TCTTTAGGCAGGTCCTTGATGTCACAGCGTCC	65.66875	16	2	30	32	11
4771	2880	2907	27	TTTCTTTAGGCAGGTCCTTGATGTCACA	58.45714286	13196	2916	2947	31	GATGGTGTCCAGCAATACGAAGATGTCCACGA	64.3875	16	27	5	32	9
4772	2881	2908	27	TTCTTTAGGCAGGTCCTTGATGTCACAG	59.92142857	13197	2917	2948	31	ATGGTGTCCAGCAATACGAAGATGTCCACGAA	63.10625	16	28	4	32	9
4772	2881	2908	27	TTCTTTAGGCAGGTCCTTGATGTCACAG	59.92142857	13200	2920	2951	31	GTGTCCAGCAATACGAAGATGTCCACGAAGGA	64.3875	16	28	4	32	12
5876	18769	18796	27	AAGCAGACATAGCAATAATACCCATAGC	56.99285714	13974	18816	18847	31	TCATACAAAAAAAAGAACAAAGACCATTGAGT	55.41875	16	29	3	32	20
6621	28416	28443	27	CCTCCAAAGGCAATAGTGCGACCACCCT	64.31428571	14535	28457	28488	31	TTTCAAGCCAGATTCATTATGGTATTCGGCAA	59.2625	16	2	30	32	14
6632	28441	28468	27	CCTTACGAAGAATGGTTTTCAAGCCAGA	58.45714286	14551	28473	28504	31	TTATGGTATTCGGCAAGACTATGCTCAGGTCC	63.10625	16	28	4	32	5
4734	2843	2870	27	TTGTAATAAGAAAGCGTTCGTGATGTAG	55.52857143	13190	2880	2911	31	TTTCTTTAGGCAGGTCCTTGATGTCACAGCGT	63.10625	16	2	31	33	10
4767	2876	2903	27	GTGATTTCTTTAGGCAGGTCCTTGATGT	58.45714286	13199	2919	2950	31	GGTGTCCAGCAATACGAAGATGTCCACGAAGG	65.66875	16	31	2	33	16
4772	2881	2908	27	TTCTTTAGGCAGGTCCTTGATGTCACAG	59.92142857	13196	2916	2947	31	GATGGTGTCCAGCAATACGAAGATGTCCACGA	64.3875	16	28	5	33	8
5880	18774	18801	27	GACATAGCAATAATACCCATAGCAAAAG	55.52857143	13974	18816	18847	31	TCATACAAAAAAAAGAACAAAGACCATTGAGT	55.41875	16	30	3	33	15
6631	28440	28467	27	CCCTTACGAAGAATGGTTTTCAAGCCAG	59.92142857	14550	28472	28503	31	ATTATGGTATTCGGCAAGACTATGCTCAGGTC	61.825	16	29	4	33	5
6631	28440	28467	27	CCCTTACGAAGAATGGTTTTCAAGCCAG	59.92142857	14551	28473	28504	31	TTATGGTATTCGGCAAGACTATGCTCAGGTCC	63.10625	16	29	4	33	6
6633	28442	28469	27	CTTACGAAGAATGGTTTTCAAGCCAGAT	56.99285714	14548	28470	28501	31	TCATTATGGTATTCGGCAAGACTATGCTCAGG	61.825	16	31	2	33	1
4742	2851	2878	27	AGAAAGCGTTCGTGATGTAGCAACAGTG	59.92142857	13191	2881	2912	31	TTCTTTAGGCAGGTCCTTGATGTCACAGCGTC	64.3875	16	4	30	34	3
4771	2880	2907	27	TTTCTTTAGGCAGGTCCTTGATGTCACA	58.45714286	13194	2914	2945	31	TAGATGGTGTCCAGCAATACGAAGATGTCCAC	63.10625	16	27	7	34	7
5875	18768	18795	27	AAAGCAGACATAGCAATAATACCCATAG	55.52857143	13974	18816	18847	31	TCATACAAAAAAAAGAACAAAGACCATTGAGT	55.41875	16	31	3	34	21
5919	19516	19543	27	AAGTCTGTCCTGGTTGAATGCGAACAAA	58.45714286	13999	19548	19579	31	TACTTAGGTGTCTTAGGATTGGCTGTATCAAC	60.54375	16	11	23	34	5
5919	19516	19543	27	AAGTCTGTCCTGGTTGAATGCGAACAAA	58.45714286	14000	19549	19580	31	ACTTAGGTGTCTTAGGATTGGCTGTATCAACC	61.825	16	11	23	34	6
6631	28440	28467	27	CCCTTACGAAGAATGGTTTTCAAGCCAG	59.92142857	14554	28476	28507	31	TGGTATTCGGCAAGACTATGCTCAGGTCCTAC	64.3875	16	29	5	34	9
6632	28441	28468	27	CCTTACGAAGAATGGTTTTCAAGCCAGA	58.45714286	14555	28477	28508	31	GGTATTCGGCAAGACTATGCTCAGGTCCTACT	64.3875	16	28	6	34	9
6633	28442	28469	27	CTTACGAAGAATGGTTTTCAAGCCAGAT	56.99285714	14549	28471	28502	31	CATTATGGTATTCGGCAAGACTATGCTCAGGT	61.825	16	31	3	34	2
4742	2851	2878	27	AGAAAGCGTTCGTGATGTAGCAACAGTG	59.92142857	13190	2880	2911	31	TTTCTTTAGGCAGGTCCTTGATGTCACAGCGT	63.10625	16	4	31	35	2
4767	2876	2903	27	GTGATTTCTTTAGGCAGGTCCTTGATGT	58.45714286	13198	2918	2949	31	TGGTGTCCAGCAATACGAAGATGTCCACGAAG	64.3875	16	31	4	35	15
4772	2881	2908	27	TTCTTTAGGCAGGTCCTTGATGTCACAG	59.92142857	13194	2914	2945	31	TAGATGGTGTCCAGCAATACGAAGATGTCCAC	63.10625	16	28	7	35	6
6631	28440	28467	27	CCCTTACGAAGAATGGTTTTCAAGCCAG	59.92142857	14555	28477	28508	31	GGTATTCGGCAAGACTATGCTCAGGTCCTACT	64.3875	16	29	6	35	10
4584	1477	1504	27	AAGACGCAGTATTATTGGGTAAACCTTG	56.99285714	13063	1526	1557	31	CGCCCCACTGCGTTCTCCATTCTGGTTACTGC	68.23125	16	8	28	36	22
4585	1478	1505	27	AGACGCAGTATTATTGGGTAAACCTTGG	58.45714286	13063	1526	1557	31	CGCCCCACTGCGTTCTCCATTCTGGTTACTGC	68.23125	16	8	28	36	21
4766	2875	2902	27	AGTGATTTCTTTAGGCAGGTCCTTGATG	58.45714286	13197	2917	2948	31	ATGGTGTCCAGCAATACGAAGATGTCCACGAA	63.10625	16	32	4	36	15
4766	2875	2902	27	AGTGATTTCTTTAGGCAGGTCCTTGATG	58.45714286	13198	2918	2949	31	TGGTGTCCAGCAATACGAAGATGTCCACGAAG	64.3875	16	32	4	36	16
4766	2875	2902	27	AGTGATTTCTTTAGGCAGGTCCTTGATG	58.45714286	13201	2921	2952	31	TGTCCAGCAATACGAAGATGTCCACGAAGGAT	63.10625	16	32	4	36	19
4773	2882	2909	27	TCTTTAGGCAGGTCCTTGATGTCACAGC	61.38571429	13194	2914	2945	31	TAGATGGTGTCCAGCAATACGAAGATGTCCAC	63.10625	16	29	7	36	5
4773	2882	2909	27	TCTTTAGGCAGGTCCTTGATGTCACAGC	61.38571429	13195	2915	2946	31	AGATGGTGTCCAGCAATACGAAGATGTCCACG	64.3875	16	29	7	36	6
5877	18770	18797	27	AGCAGACATAGCAATAATACCCATAGCA	56.99285714	13974	18816	18847	31	TCATACAAAAAAAAGAACAAAGACCATTGAGT	55.41875	16	33	3	36	19
5878	18771	18798	27	GCAGACATAGCAATAATACCCATAGCAA	56.99285714	13974	18816	18847	31	TCATACAAAAAAAAGAACAAAGACCATTGAGT	55.41875	16	33	3	36	18
5879	18772	18799	27	CAGACATAGCAATAATACCCATAGCAAA	55.52857143	13973	18815	18846	31	TTCATACAAAAAAAAGAACAAAGACCATTGAG	55.41875	16	33	3	36	16
5879	18772	18799	27	CAGACATAGCAATAATACCCATAGCAAA	55.52857143	13974	18816	18847	31	TCATACAAAAAAAAGAACAAAGACCATTGAGT	55.41875	16	33	3	36	17
6633	28442	28469	27	CTTACGAAGAATGGTTTTCAAGCCAGAT	56.99285714	14553	28475	28506	31	ATGGTATTCGGCAAGACTATGCTCAGGTCCTA	63.10625	16	31	5	36	6
6633	28442	28469	27	CTTACGAAGAATGGTTTTCAAGCCAGAT	56.99285714	14555	28477	28508	31	GGTATTCGGCAAGACTATGCTCAGGTCCTACT	64.3875	16	31	6	37	8
4585	1478	1505	27	AGACGCAGTATTATTGGGTAAACCTTGG	58.45714286	13064	1527	1558	31	GCCCCACTGCGTTCTCCATTCTGGTTACTGCC	68.23125	16	8	30	38	22
4766	2875	2902	27	AGTGATTTCTTTAGGCAGGTCCTTGATG	58.45714286	13195	2915	2946	31	AGATGGTGTCCAGCAATACGAAGATGTCCACG	64.3875	16	32	7	39	13
5874	18766	18793	27	CAAAAGCAGACATAGCAATAATACCCAT	55.52857143	13973	18815	18846	31	TTCATACAAAAAAAAGAACAAAGACCATTGAG	55.41875	16	36	3	39	22
6633	28442	28469	27	CTTACGAAGAATGGTTTTCAAGCCAGAT	56.99285714	14556	28478	28509	31	GTATTCGGCAAGACTATGCTCAGGTCCTACTT	63.10625	16	31	8	39	9
6372	26648	26675	27	ATTGTCCTCACTGCCGTCTTGTTGACCA	61.38571429	14350	26682	26713	31	TGTTGACTATCATCATCTAACCAATCTTCTTC	57.98125	16	15	25	40	7
6371	26647	26674	27	GATTGTCCTCACTGCCGTCTTGTTGACC	62.85	14351	26683	26714	31	GTTGACTATCATCATCTAACCAATCTTCTTCT	57.98125	16	19	22	41	9
4585	1478	1505	27	AGACGCAGTATTATTGGGTAAACCTTGG	58.45714286	13065	1528	1559	31	CCCCACTGCGTTCTCCATTCTGGTTACTGCCA	66.95	16	8	34	42	23
4475	945	972	27	TGGTTCAATCTGTCAAGCAGCAGCAAAG	59.92142857	13023	975	1006	31	AGAGCAGCATCACCGCCATTGCCAGCCATTCT	66.95	16	24	19	43	3
4586	1479	1506	27	GACGCAGTATTATTGGGTAAACCTTGGG	59.92142857	13065	1528	1559	31	CCCCACTGCGTTCTCCATTCTGGTTACTGCCA	66.95	16	9	34	43	22
6373	26649	26676	27	TTGTCCTCACTGCCGTCTTGTTGACCAA	61.38571429	14356	26688	26719	31	CTATCATCATCTAACCAATCTTCTTCTTGCTC	59.2625	16	15	28	43	12
6434	26898	26925	27	AACTCACCAGACTCATCAAATAAGTAGT	55.52857143	14412	26943	26974	31	TCATCTAAATCAATGCCCAGTGGTGTAAGTAA	59.2625	16	31	12	43	18
6439	26904	26931	27	CCAGACTCATCAAATAAGTAGTATGTAG	55.52857143	14413	26944	26975	31	CATCTAAATCAATGCCCAGTGGTGTAAGTAAT	59.2625	16	32	11	43	13
6634	28443	28470	27	TTACGAAGAATGGTTTTCAAGCCAGATT	55.52857143	14549	28471	28502	31	CATTATGGTATTCGGCAAGACTATGCTCAGGT	61.825	16	40	3	43	1
5522	13664	13691	27	CAGCCTGTAAGACTGTATGCGGTGTGTA	61.38571429	13711	13714	13745	31	TCCCAATACCTTGAAGTGTTATCATTAGTAAG	57.98125	16	10	34	44	23
6434	26898	26925	27	AACTCACCAGACTCATCAAATAAGTAGT	55.52857143	14411	26942	26973	31	CTCATCTAAATCAATGCCCAGTGGTGTAAGTA	60.54375	16	31	13	44	17
6435	26899	26926	27	ACTCACCAGACTCATCAAATAAGTAGTA	55.52857143	14413	26944	26975	31	CATCTAAATCAATGCCCAGTGGTGTAAGTAAT	59.2625	16	33	11	44	18
5522	13664	13691	27	CAGCCTGTAAGACTGTATGCGGTGTGTA	61.38571429	13709	13712	13743	31	GTTCCCAATACCTTGAAGTGTTATCATTAGTA	57.98125	16	10	35	45	21
6371	26647	26674	27	GATTGTCCTCACTGCCGTCTTGTTGACC	62.85	14354	26686	26717	31	GACTATCATCATCTAACCAATCTTCTTCTTGC	59.2625	16	19	26	45	12
6634	28443	28470	27	TTACGAAGAATGGTTTTCAAGCCAGATT	55.52857143	14554	28476	28507	31	TGGTATTCGGCAAGACTATGCTCAGGTCCTAC	64.3875	16	40	5	45	6
4765	2874	2901	27	CAGTGATTTCTTTAGGCAGGTCCTTGAT	58.45714286	13194	2914	2945	31	TAGATGGTGTCCAGCAATACGAAGATGTCCAC	63.10625	16	39	7	46	13
5931	19553	19580	27	AGGTGTCTTAGGATTGGCTGTATCAACC	59.92142857	14001	19603	19634	31	GCATAGAATGTCCAATAACCCTGAGTTGAACA	60.54375	16	14	32	46	23
5932	19554	19581	27	GGTGTCTTAGGATTGGCTGTATCAACCT	59.92142857	14001	19603	19634	31	GCATAGAATGTCCAATAACCCTGAGTTGAACA	60.54375	16	14	32	46	22
5933	19555	19582	27	GTGTCTTAGGATTGGCTGTATCAACCTT	58.45714286	14001	19603	19634	31	GCATAGAATGTCCAATAACCCTGAGTTGAACA	60.54375	16	14	32	46	21
6372	26648	26675	27	ATTGTCCTCACTGCCGTCTTGTTGACCA	61.38571429	14348	26680	26711	31	TTTGTTGACTATCATCATCTAACCAATCTTCT	56.7	16	15	31	46	5
6372	26648	26675	27	ATTGTCCTCACTGCCGTCTTGTTGACCA	61.38571429	14349	26681	26712	31	TTGTTGACTATCATCATCTAACCAATCTTCTT	56.7	16	15	31	46	6
5664	15751	15778	27	TAATAAGAATCTACAACAGGAACTCCAC	55.52857143	13816	15801	15832	31	ATCACCGAAATCATACCAGTTACCATTGAGAT	59.2625	16	26	21	47	23
6372	26648	26675	27	ATTGTCCTCACTGCCGTCTTGTTGACCA	61.38571429	14347	26679	26710	31	GTTTGTTGACTATCATCATCTAACCAATCTTC	57.98125	16	15	32	47	4
4476	946	973	27	GGTTCAATCTGTCAAGCAGCAGCAAAGC	61.38571429	13024	976	1007	31	GAGCAGCATCACCGCCATTGCCAGCCATTCTA	66.95	16	29	19	48	3
4754	2863	2890	27	TGATGTAGCAACAGTGATTTCTTTAGGC	56.99285714	13194	2914	2945	31	TAGATGGTGTCCAGCAATACGAAGATGTCCAC	63.10625	16	41	7	48	24
4755	2864	2891	27	GATGTAGCAACAGTGATTTCTTTAGGCA	56.99285714	13195	2915	2946	31	AGATGGTGTCCAGCAATACGAAGATGTCCACG	64.3875	16	41	7	48	24
6372	26648	26675	27	ATTGTCCTCACTGCCGTCTTGTTGACCA	61.38571429	14346	26678	26709	31	AGTTTGTTGACTATCATCATCTAACCAATCTT	56.7	16	15	33	48	3
6634	28443	28470	27	TTACGAAGAATGGTTTTCAAGCCAGATT	55.52857143	14556	28478	28509	31	GTATTCGGCAAGACTATGCTCAGGTCCTACTT	63.10625	16	40	8	48	8
4763	2872	2899	27	AACAGTGATTTCTTTAGGCAGGTCCTTG	58.45714286	13194	2914	2945	31	TAGATGGTGTCCAGCAATACGAAGATGTCCAC	63.10625	16	43	7	50	15
6433	26897	26924	27	AAACTCACCAGACTCATCAAATAAGTAG	55.52857143	14406	26929	26960	31	TAGCCATACTCCACTCATCTAAATCAATGCCC	61.825	16	27	26	53	5
6433	26897	26924	27	AAACTCACCAGACTCATCAAATAAGTAG	55.52857143	14409	26932	26963	31	CCATACTCCACTCATCTAAATCAATGCCCAGT	61.825	16	27	26	53	8
4757	2866	2893	27	TGTAGCAACAGTGATTTCTTTAGGCAGG	58.45714286	13196	2916	2947	31	GATGGTGTCCAGCAATACGAAGATGTCCACGA	64.3875	16	51	5	56	23
6434	26898	26925	27	AACTCACCAGACTCATCAAATAAGTAGT	55.52857143	14406	26929	26960	31	TAGCCATACTCCACTCATCTAAATCAATGCCC	61.825	16	31	26	57	4
6434	26898	26925	27	AACTCACCAGACTCATCAAATAAGTAGT	55.52857143	14407	26930	26961	31	AGCCATACTCCACTCATCTAAATCAATGCCCA	61.825	16	31	26	57	5
6434	26898	26925	27	AACTCACCAGACTCATCAAATAAGTAGT	55.52857143	14409	26932	26963	31	CCATACTCCACTCATCTAAATCAATGCCCAGT	61.825	16	31	26	57	7
4758	2867	2894	27	GTAGCAACAGTGATTTCTTTAGGCAGGT	58.45714286	13194	2914	2945	31	TAGATGGTGTCCAGCAATACGAAGATGTCCAC	63.10625	16	51	7	58	20
4760	2869	2896	27	AGCAACAGTGATTTCTTTAGGCAGGTCC	59.92142857	13194	2914	2945	31	TAGATGGTGTCCAGCAATACGAAGATGTCCAC	63.10625	16	51	7	58	18
6435	26899	26926	27	ACTCACCAGACTCATCAAATAAGTAGTA	55.52857143	14408	26931	26962	31	GCCATACTCCACTCATCTAAATCAATGCCCAG	63.10625	16	33	25	58	5
4756	2865	2892	27	ATGTAGCAACAGTGATTTCTTTAGGCAG	56.99285714	13194	2914	2945	31	TAGATGGTGTCCAGCAATACGAAGATGTCCAC	63.10625	16	52	7	59	22
4756	2865	2892	27	ATGTAGCAACAGTGATTTCTTTAGGCAG	56.99285714	13195	2915	2946	31	AGATGGTGTCCAGCAATACGAAGATGTCCACG	64.3875	16	52	7	59	23
6435	26899	26926	27	ACTCACCAGACTCATCAAATAAGTAGTA	55.52857143	14409	26932	26963	31	CCATACTCCACTCATCTAAATCAATGCCCAGT	61.825	16	33	26	59	6
5121	6579	6606	27	GTAATGTCAAGAATCTCAAGTGTCTGTG	56.99285714	13430	6617	6648	31	AGCATCAGTAGTGTCAGCAATGTCTCTGCCAA	63.10625	16	31	30	61	11
5122	6580	6607	27	TAATGTCAAGAATCTCAAGTGTCTGTGG	56.99285714	13431	6618	6649	31	GCATCAGTAGTGTCAGCAATGTCTCTGCCAAA	63.10625	16	31	30	61	11
5962	19862	19889	27	TGAGGTGATAGAGGTTTGTGGTGGTTGG	61.38571429	14031	19904	19935	31	ACCTGAGTTACTGAAGTCATTGAGAGCCTTTG	61.825	16	14	50	64	15
6370	26646	26673	27	TGATTGTCCTCACTGCCGTCTTGTTGAC	61.38571429	14356	26688	26719	31	CTATCATCATCTAACCAATCTTCTTCTTGCTC	59.2625	16	37	28	65	15
6371	26647	26674	27	GATTGTCCTCACTGCCGTCTTGTTGACC	62.85	14358	26690	26721	31	ATCATCATCTAACCAATCTTCTTCTTGCTCTT	57.98125	16	19	47	66	16
6211	23427	23454	27	ACTTCGGTAGTTTTCACATTACACTCAA	55.52857143	14218	23478	23509	31	TTTTCCACTACTTCTTCAGAGACTGGTTTTAG	59.2625	16	15	52	67	24
5963	19863	19890	27	GAGGTGATAGAGGTTTGTGGTGGTTGGT	61.38571429	14028	19901	19932	31	AGAACCTGAGTTACTGAAGTCATTGAGAGCCT	61.825	16	16	53	69	11
6212	23428	23455	27	CTTCGGTAGTTTTCACATTACACTCAAG	56.99285714	14218	23478	23509	31	TTTTCCACTACTTCTTCAGAGACTGGTTTTAG	59.2625	16	17	52	69	23
4512	1015	1042	27	AAGTTCCCCTACTGCTGCCTGGAGTTGA	62.85	13029	1065	1096	31	CGTGATGAGGAACGAGAAGAGGCTTGACTGCC	66.95	16	51	19	70	23
5963	19863	19890	27	GAGGTGATAGAGGTTTGTGGTGGTTGGT	61.38571429	14029	19902	19933	31	GAACCTGAGTTACTGAAGTCATTGAGAGCCTT	61.825	16	16	54	70	12
5963	19863	19890	27	GAGGTGATAGAGGTTTGTGGTGGTTGGT	61.38571429	14027	19900	19931	31	CAGAACCTGAGTTACTGAAGTCATTGAGAGCC	63.10625	16	16	55	71	10
6211	23427	23454	27	ACTTCGGTAGTTTTCACATTACACTCAA	55.52857143	14217	23477	23508	31	ATTTTCCACTACTTCTTCAGAGACTGGTTTTA	57.98125	16	15	56	71	23
6616	28394	28421	27	ACCAACATAAGAGAACACACAGCCTCCA	59.92142857	14527	28437	28468	31	CCACCCTTACGAAGAATGGTTTTCAAGCCAGA	63.10625	16	42	29	71	16
6367	26643	26670	27	GTCTGATTGTCCTCACTGCCGTCTTGTT	61.38571429	14355	26687	26718	31	ACTATCATCATCTAACCAATCTTCTTCTTGCT	57.98125	16	47	26	73	17
6616	28394	28421	27	ACCAACATAAGAGAACACACAGCCTCCA	59.92142857	14528	28438	28469	31	CACCCTTACGAAGAATGGTTTTCAAGCCAGAT	61.825	16	42	32	74	17
6615	28393	28420	27	AACCAACATAAGAGAACACACAGCCTCC	59.92142857	14528	28438	28469	31	CACCCTTACGAAGAATGGTTTTCAAGCCAGAT	61.825	16	43	32	75	18
6459	26946	26973	27	TCTAAATCAATGCCCAGTGGTGTAAGTA	56.99285714	14414	26989	27020	31	GCAAAGTTTTTATGACAGCATCTGCCACAACA	60.54375	16	8	68	76	16
6141	22087	22114	27	GAGAATGTCTTTCATAAGTCTTTTGACC	55.52857143	14164	22138	22169	31	TGGAACCATTCTTCACTGTAACACTATCAACG	60.54375	16	39	39	78	24
6368	26644	26671	27	TCTGATTGTCCTCACTGCCGTCTTGTTG	61.38571429	14357	26689	26720	31	TATCATCATCTAACCAATCTTCTTCTTGCTCT	57.98125	16	46	33	79	18
6456	26943	26970	27	TCATCTAAATCAATGCCCAGTGGTGTAA	56.99285714	14414	26989	27020	31	GCAAAGTTTTTATGACAGCATCTGCCACAACA	60.54375	16	11	68	79	19
6457	26944	26971	27	CATCTAAATCAATGCCCAGTGGTGTAAG	58.45714286	14414	26989	27020	31	GCAAAGTTTTTATGACAGCATCTGCCACAACA	60.54375	16	11	68	79	18
6367	26643	26670	27	GTCTGATTGTCCTCACTGCCGTCTTGTT	61.38571429	14357	26689	26720	31	TATCATCATCTAACCAATCTTCTTCTTGCTCT	57.98125	16	47	33	80	19
6458	26945	26972	27	ATCTAAATCAATGCCCAGTGGTGTAAGT	56.99285714	14415	26990	27021	31	CAAAGTTTTTATGACAGCATCTGCCACAACAC	60.54375	16	10	71	81	18
6617	28395	28422	27	CCAACATAAGAGAACACACAGCCTCCAA	59.92142857	14528	28438	28469	31	CACCCTTACGAAGAATGGTTTTCAAGCCAGAT	61.825	16	49	32	81	16
5964	19864	19891	27	AGGTGATAGAGGTTTGTGGTGGTTGGTA	59.92142857	14029	19902	19933	31	GAACCTGAGTTACTGAAGTCATTGAGAGCCTT	61.825	16	28	54	82	11
5972	19872	19899	27	GAGGTTTGTGGTGGTTGGTAAAGAACAT	58.45714286	14037	19910	19941	31	GTTACTGAAGTCATTGAGAGCCTTTGCGAGAT	61.825	16	39	43	82	11
5964	19864	19891	27	AGGTGATAGAGGTTTGTGGTGGTTGGTA	59.92142857	14027	19900	19931	31	CAGAACCTGAGTTACTGAAGTCATTGAGAGCC	63.10625	16	28	55	83	9
6616	28394	28421	27	ACCAACATAAGAGAACACACAGCCTCCA	59.92142857	14529	28439	28470	31	ACCCTTACGAAGAATGGTTTTCAAGCCAGATT	60.54375	16	42	41	83	18
6142	22089	22116	27	GAATGTCTTTCATAAGTCTTTTGACCAG	55.52857143	14164	22138	22169	31	TGGAACCATTCTTCACTGTAACACTATCAACG	60.54375	16	45	39	84	22
6143	22090	22117	27	AATGTCTTTCATAAGTCTTTTGACCAGC	55.52857143	14164	22138	22169	31	TGGAACCATTCTTCACTGTAACACTATCAACG	60.54375	16	45	39	84	21
6370	26646	26673	27	TGATTGTCCTCACTGCCGTCTTGTTGAC	61.38571429	14358	26690	26721	31	ATCATCATCTAACCAATCTTCTTCTTGCTCTT	57.98125	16	37	47	84	17
6142	22089	22116	27	GAATGTCTTTCATAAGTCTTTTGACCAG	55.52857143	14165	22139	22170	31	GGAACCATTCTTCACTGTAACACTATCAACGA	60.54375	16	45	40	85	23
6142	22089	22116	27	GAATGTCTTTCATAAGTCTTTTGACCAG	55.52857143	14166	22140	22171	31	GAACCATTCTTCACTGTAACACTATCAACGAT	59.2625	16	45	40	85	24
6363	26639	26666	27	AGTTGTCTGATTGTCCTCACTGCCGTCT	61.38571429	14357	26689	26720	31	TATCATCATCTAACCAATCTTCTTCTTGCTCT	57.98125	16	53	33	86	23
6365	26641	26668	27	TTGTCTGATTGTCCTCACTGCCGTCTTG	61.38571429	14356	26688	26719	31	CTATCATCATCTAACCAATCTTCTTCTTGCTC	59.2625	16	58	28	86	20
6369	26645	26672	27	CTGATTGTCCTCACTGCCGTCTTGTTGA	61.38571429	14358	26690	26721	31	ATCATCATCTAACCAATCTTCTTCTTGCTCTT	57.98125	16	40	47	87	18
6373	26649	26676	27	TTGTCCTCACTGCCGTCTTGTTGACCAA	61.38571429	14360	26692	26723	31	CATCATCTAACCAATCTTCTTCTTGCTCTTCT	59.2625	16	15	72	87	16
6430	26853	26880	27	TCATCTGGAGGGTAGAAAGAACAATACA	56.99285714	14395	26897	26928	31	AAACTCACCAGACTCATCAAATAAGTAGTATG	57.98125	16	56	41	97	17
6619	28397	28424	27	AACATAAGAGAACACACAGCCTCCAAAG	58.45714286	14529	28439	28470	31	ACCCTTACGAAGAATGGTTTTCAAGCCAGATT	60.54375	16	57	41	98	15
4406	478	505	27	TCTGCGGTAAGGCTTGAGTTTCATCAGC	61.38571429	12968	512	543	31	CTTTTTGTCCTTTTTAGGCTCTGTTGGTGGGA	61.825	16	18	82	100	7
4880	4117	4144	27	TTCCAGCAAAGCCAAAGCCTCATTATTA	56.99285714	13283	4166	4197	31	GCAAGAAGTAGACTAAAGCATAAAGATAGAGA	57.98125	16	49	51	100	22
6364	26640	26667	27	GTTGTCTGATTGTCCTCACTGCCGTCTT	61.38571429	14358	26690	26721	31	ATCATCATCTAACCAATCTTCTTCTTGCTCTT	57.98125	16	53	47	100	23
6432	26855	26882	27	ATCTGGAGGGTAGAAAGAACAATACATA	55.52857143	14397	26899	26930	31	ACTCACCAGACTCATCAAATAAGTAGTATGTA	57.98125	16	60	41	101	17
6363	26639	26666	27	AGTTGTCTGATTGTCCTCACTGCCGTCT	61.38571429	14359	26691	26722	31	TCATCATCTAACCAATCTTCTTCTTGCTCTTC	59.2625	16	53	49	102	25
6364	26640	26667	27	GTTGTCTGATTGTCCTCACTGCCGTCTT	61.38571429	14359	26691	26722	31	TCATCATCTAACCAATCTTCTTCTTGCTCTTC	59.2625	16	53	49	102	24
6366	26642	26669	27	TGTCTGATTGTCCTCACTGCCGTCTTGT	61.38571429	14358	26690	26721	31	ATCATCATCTAACCAATCTTCTTCTTGCTCTT	57.98125	16	55	47	102	21
6431	26854	26881	27	CATCTGGAGGGTAGAAAGAACAATACAT	56.99285714	14396	26898	26929	31	AACTCACCAGACTCATCAAATAAGTAGTATGT	57.98125	16	62	41	103	17
4881	4118	4145	27	TCCAGCAAAGCCAAAGCCTCATTATTAT	56.99285714	13285	4168	4199	31	AAGAAGTAGACTAAAGCATAAAGATAGAGAAA	55.41875	16	45	67	112	23
6367	26643	26670	27	GTCTGATTGTCCTCACTGCCGTCTTGTT	61.38571429	14360	26692	26723	31	CATCATCTAACCAATCTTCTTCTTGCTCTTCT	59.2625	16	47	72	119	22
4879	4116	4143	27	TTTCCAGCAAAGCCAAAGCCTCATTATT	56.99285714	13284	4167	4198	31	CAAGAAGTAGACTAAAGCATAAAGATAGAGAA	56.7	16	65	56	121	24
6364	26640	26667	27	GTTGTCTGATTGTCCTCACTGCCGTCTT	61.38571429	14360	26692	26723	31	CATCATCTAACCAATCTTCTTCTTGCTCTTCT	59.2625	16	53	72	125	25
5513	13413	13440	27	AGCACACAATGGAAAACTAATGGGTGGT	58.45714286	13702	13463	13494	31	TCATACCTCCTAAGTAAAGTTGAGTCACATCT	59.2625	16	123	19	142	23
6368	26644	26671	27	TCTGATTGTCCTCACTGCCGTCTTGTTG	61.38571429	14361	26693	26724	31	ATCATCTAACCAATCTTCTTCTTGCTCTTCTT	57.98125	16	46	102	148	22
4881	4118	4145	27	TCCAGCAAAGCCAAAGCCTCATTATTAT	56.99285714	13286	4169	4200	31	AGAAGTAGACTAAAGCATAAAGATAGAGAAAA	55.41875	16	45	107	152	24
4889	4179	4206	27	TAAAGCATAAAGATAGAGAAAAGGGGCT	55.52857143	13294	4212	4243	31	GCCAGCAGCAACGAGCAAAAGGTGTGAGTAAA	64.3875	16	148	18	166	6
4860	4065	4092	27	CCAGCAAAGAAAATAGTTGGCATCATAA	55.52857143	13264	4110	4141	31	ACGGCATTTCCAGCAAAGCCAAAGCCTCATTA	63.10625	16	87	87	174	18
6372	26648	26675	27	ATTGTCCTCACTGCCGTCTTGTTGACCA	61.38571429	14362	26694	26725	31	TCATCTAACCAATCTTCTTCTTGCTCTTCTTC	59.2625	16	15	169	184	19
6373	26649	26676	27	TTGTCCTCACTGCCGTCTTGTTGACCAA	61.38571429	14363	26695	26726	31	CATCTAACCAATCTTCTTCTTGCTCTTCTTCA	59.2625	16	15	183	198	19
4406	478	505	27	TCTGCGGTAAGGCTTGAGTTTCATCAGC	61.38571429	12965	509	540	31	CTTCTTTTTGTCCTTTTTAGGCTCTGTTGGTG	60.54375	16	18	183	201	4
4402	474	501	27	TGTCTCTGCGGTAAGGCTTGAGTTTCAT	59.92142857	12971	515	546	31	TTTGTCCTTTTTAGGCTCTGTTGGTGGGAATG	61.825	16	12	191	203	14
6372	26648	26675	27	ATTGTCCTCACTGCCGTCTTGTTGACCA	61.38571429	14365	26697	26728	31	TCTAACCAATCTTCTTCTTGCTCTTCTTCAGG	60.54375	16	15	192	207	22
6369	26645	26672	27	CTGATTGTCCTCACTGCCGTCTTGTTGA	61.38571429	14362	26694	26725	31	TCATCTAACCAATCTTCTTCTTGCTCTTCTTC	59.2625	16	40	169	209	22
4390	462	489	27	TGCTGTTTCTTCTGTCTCTGCGGTAAGG	61.38571429	12952	490	521	31	CTTGAGTTTCATCAGCCTTCTTCTTTTTGTCC	60.54375	16	117	99	216	1
6369	26645	26672	27	CTGATTGTCCTCACTGCCGTCTTGTTGA	61.38571429	14363	26695	26726	31	CATCTAACCAATCTTCTTCTTGCTCTTCTTCA	59.2625	16	40	183	223	23
4391	463	490	27	GCTGTTTCTTCTGTCTCTGCGGTAAGGC	62.85	12953	491	522	31	TTGAGTTTCATCAGCCTTCTTCTTTTTGTCCT	59.2625	16	109	115	224	1
4389	461	488	27	TTGCTGTTTCTTCTGTCTCTGCGGTAAG	59.92142857	12951	489	520	31	GCTTGAGTTTCATCAGCCTTCTTCTTTTTGTC	60.54375	16	132	93	225	1
6370	26646	26673	27	TGATTGTCCTCACTGCCGTCTTGTTGAC	61.38571429	14364	26696	26727	31	ATCTAACCAATCTTCTTCTTGCTCTTCTTCAG	59.2625	16	37	190	227	23
6369	26645	26672	27	CTGATTGTCCTCACTGCCGTCTTGTTGA	61.38571429	14364	26696	26727	31	ATCTAACCAATCTTCTTCTTGCTCTTCTTCAG	59.2625	16	40	190	230	24
4392	464	491	27	CTGTTTCTTCTGTCTCTGCGGTAAGGCT	61.38571429	12955	493	524	31	GAGTTTCATCAGCCTTCTTCTTTTTGTCCTTT	59.2625	16	85	163	248	2
4388	460	487	27	TTTGCTGTTTCTTCTGTCTCTGCGGTAA	58.45714286	12954	492	523	31	TGAGTTTCATCAGCCTTCTTCTTTTTGTCCTT	59.2625	16	155	128	283	5
4389	461	488	27	TTGCTGTTTCTTCTGTCTCTGCGGTAAG	59.92142857	12955	493	524	31	GAGTTTCATCAGCCTTCTTCTTTTTGTCCTTT	59.2625	16	132	163	295	5
4393	465	492	27	TGTTTCTTCTGTCTCTGCGGTAAGGCTT	59.92142857	12956	494	525	31	AGTTTCATCAGCCTTCTTCTTTTTGTCCTTTT	57.98125	16	76	223	299	2
4396	468	495	27	TTCTTCTGTCTCTGCGGTAAGGCTTGAG	61.38571429	12959	497	528	31	TTCATCAGCCTTCTTCTTTTTGTCCTTTTTAG	57.98125	16	6	295	301	2
4397	469	496	27	TCTTCTGTCTCTGCGGTAAGGCTTGAGT	61.38571429	12960	498	529	31	TCATCAGCCTTCTTCTTTTTGTCCTTTTTAGG	59.2625	16	4	304	308	2
4390	462	489	27	TGCTGTTTCTTCTGTCTCTGCGGTAAGG	61.38571429	12956	494	525	31	AGTTTCATCAGCCTTCTTCTTTTTGTCCTTTT	57.98125	16	117	223	340	5
4394	466	493	27	GTTTCTTCTGTCTCTGCGGTAAGGCTTG	61.38571429	12958	496	527	31	TTTCATCAGCCTTCTTCTTTTTGTCCTTTTTA	56.7	16	57	288	345	3
4394	466	493	27	GTTTCTTCTGTCTCTGCGGTAAGGCTTG	61.38571429	12959	497	528	31	TTCATCAGCCTTCTTCTTTTTGTCCTTTTTAG	57.98125	16	57	295	352	4
4394	466	493	27	GTTTCTTCTGTCTCTGCGGTAAGGCTTG	61.38571429	12960	498	529	31	TCATCAGCCTTCTTCTTTTTGTCCTTTTTAGG	59.2625	16	57	304	361	5
4393	465	492	27	TGTTTCTTCTGTCTCTGCGGTAAGGCTT	59.92142857	12958	496	527	31	TTTCATCAGCCTTCTTCTTTTTGTCCTTTTTA	56.7	16	76	288	364	4
4392	464	491	27	CTGTTTCTTCTGTCTCTGCGGTAAGGCT	61.38571429	12957	495	526	31	GTTTCATCAGCCTTCTTCTTTTTGTCCTTTTT	57.98125	16	85	284	369	4
4393	465	492	27	TGTTTCTTCTGTCTCTGCGGTAAGGCTT	59.92142857	12959	497	528	31	TTCATCAGCCTTCTTCTTTTTGTCCTTTTTAG	57.98125	16	76	295	371	5
4392	464	491	27	CTGTTTCTTCTGTCTCTGCGGTAAGGCT	61.38571429	12958	496	527	31	TTTCATCAGCCTTCTTCTTTTTGTCCTTTTTA	56.7	16	85	288	373	5
4391	463	490	27	GCTGTTTCTTCTGTCTCTGCGGTAAGGC	62.85	12958	496	527	31	TTTCATCAGCCTTCTTCTTTTTGTCCTTTTTA	56.7	16	109	288	397	6
4391	463	490	27	GCTGTTTCTTCTGTCTCTGCGGTAAGGC	62.85	12959	497	528	31	TTCATCAGCCTTCTTCTTTTTGTCCTTTTTAG	57.98125	16	109	295	404	7
4390	462	489	27	TGCTGTTTCTTCTGTCTCTGCGGTAAGG	61.38571429	12958	496	527	31	TTTCATCAGCCTTCTTCTTTTTGTCCTTTTTA	56.7	16	117	288	405	7
4390	462	489	27	TGCTGTTTCTTCTGTCTCTGCGGTAAGG	61.38571429	12959	497	528	31	TTCATCAGCCTTCTTCTTTTTGTCCTTTTTAG	57.98125	16	117	295	412	8
4391	463	490	27	GCTGTTTCTTCTGTCTCTGCGGTAAGGC	62.85	12960	498	529	31	TCATCAGCCTTCTTCTTTTTGTCCTTTTTAGG	59.2625	16	109	304	413	8
4389	461	488	27	TTGCTGTTTCTTCTGTCTCTGCGGTAAG	59.92142857	12957	495	526	31	GTTTCATCAGCCTTCTTCTTTTTGTCCTTTTT	57.98125	16	132	284	416	7
4389	461	488	27	TTGCTGTTTCTTCTGTCTCTGCGGTAAG	59.92142857	12958	496	527	31	TTTCATCAGCCTTCTTCTTTTTGTCCTTTTTA	56.7	16	132	288	420	8
4390	462	489	27	TGCTGTTTCTTCTGTCTCTGCGGTAAGG	61.38571429	12960	498	529	31	TCATCAGCCTTCTTCTTTTTGTCCTTTTTAGG	59.2625	16	117	304	421	9
4389	461	488	27	TTGCTGTTTCTTCTGTCTCTGCGGTAAG	59.92142857	12959	497	528	31	TTCATCAGCCTTCTTCTTTTTGTCCTTTTTAG	57.98125	16	132	295	427	9
4388	460	487	27	TTTGCTGTTTCTTCTGTCTCTGCGGTAA	58.45714286	12957	495	526	31	GTTTCATCAGCCTTCTTCTTTTTGTCCTTTTT	57.98125	16	155	284	439	8
4388	460	487	27	TTTGCTGTTTCTTCTGTCTCTGCGGTAA	58.45714286	12958	496	527	31	TTTCATCAGCCTTCTTCTTTTTGTCCTTTTTA	56.7	16	155	288	443	9
4388	460	487	27	TTTGCTGTTTCTTCTGTCTCTGCGGTAA	58.45714286	12960	498	529	31	TCATCAGCCTTCTTCTTTTTGTCCTTTTTAGG	59.2625	16	155	304	459	11
4386	458	485	27	AGTTTGCTGTTTCTTCTGTCTCTGCGGT	59.92142857	12957	495	526	31	GTTTCATCAGCCTTCTTCTTTTTGTCCTTTTT	57.98125	16	176	284	460	10
4386	458	485	27	AGTTTGCTGTTTCTTCTGTCTCTGCGGT	59.92142857	12958	496	527	31	TTTCATCAGCCTTCTTCTTTTTGTCCTTTTTA	56.7	16	176	288	464	11
4387	459	486	27	GTTTGCTGTTTCTTCTGTCTCTGCGGTA	59.92142857	12959	497	528	31	TTCATCAGCCTTCTTCTTTTTGTCCTTTTTAG	57.98125	16	174	295	469	11
4385	457	484	27	CAGTTTGCTGTTTCTTCTGTCTCTGCGG	61.38571429	12959	497	528	31	TTCATCAGCCTTCTTCTTTTTGTCCTTTTTAG	57.98125	16	182	295	477	13
4386	458	485	27	AGTTTGCTGTTTCTTCTGTCTCTGCGGT	59.92142857	12960	498	529	31	TCATCAGCCTTCTTCTTTTTGTCCTTTTTAGG	59.2625	16	176	304	480	13
4396	468	495	27	TTCTTCTGTCTCTGCGGTAAGGCTTGAG	61.38571429	12976	520	551	31	CCTTTTTAGGCTCTGTTGGTGGGAATGTTTTG	61.825	16	6	5560	5566	25
4400	472	499	27	TCTGTCTCTGCGGTAAGGCTTGAGTTTC	61.38571429	12976	520	551	31	CCTTTTTAGGCTCTGTTGGTGGGAATGTTTTG	61.825	16	7	5560	5567	21
4401	473	500	27	CTGTCTCTGCGGTAAGGCTTGAGTTTCA	61.38571429	12976	520	551	31	CCTTTTTAGGCTCTGTTGGTGGGAATGTTTTG	61.825	16	8	5560	5568	20
4401	473	500	27	CTGTCTCTGCGGTAAGGCTTGAGTTTCA	61.38571429	12981	525	556	31	TTAGGCTCTGTTGGTGGGAATGTTTTGTATGC	61.825	16	8	5563	5571	25
4406	478	505	27	TCTGCGGTAAGGCTTGAGTTTCATCAGC	61.38571429	12986	530	561	31	CTCTGTTGGTGGGAATGTTTTGTATGCGTCAA	61.825	16	18	5553	5571	25
4402	474	501	27	TGTCTCTGCGGTAAGGCTTGAGTTTCAT	59.92142857	12982	526	557	31	TAGGCTCTGTTGGTGGGAATGTTTTGTATGCG	63.10625	16	12	5561	5573	25
4402	474	501	27	TGTCTCTGCGGTAAGGCTTGAGTTTCAT	59.92142857	12981	525	556	31	TTAGGCTCTGTTGGTGGGAATGTTTTGTATGC	61.825	16	12	5563	5575	24
4404	476	503	27	TCTCTGCGGTAAGGCTTGAGTTTCATCA	59.92142857	12976	520	551	31	CCTTTTTAGGCTCTGTTGGTGGGAATGTTTTG	61.825	16	16	5560	5576	17
4404	476	503	27	TCTCTGCGGTAAGGCTTGAGTTTCATCA	59.92142857	12983	527	558	31	AGGCTCTGTTGGTGGGAATGTTTTGTATGCGT	63.10625	16	16	5561	5577	24
4405	477	504	27	CTCTGCGGTAAGGCTTGAGTTTCATCAG	61.38571429	12976	520	551	31	CCTTTTTAGGCTCTGTTGGTGGGAATGTTTTG	61.825	16	17	5560	5577	16
4406	478	505	27	TCTGCGGTAAGGCTTGAGTTTCATCAGC	61.38571429	12977	521	552	31	CTTTTTAGGCTCTGTTGGTGGGAATGTTTTGT	60.54375	16	18	5560	5578	16
4409	491	518	27	TTGAGTTTCATCAGCCTTCTTCTTTTTG	55.52857143	12976	520	551	31	CCTTTTTAGGCTCTGTTGGTGGGAATGTTTTG	61.825	16	81	5560	5641	2
4778	2887	2914	27	AGGCAGGTCCTTGATGTCACAGCGTCCT	64.31428571	14850	2919	2951	32	GGTGTCCAGCAATACGAAGATGTCCACGAAGGA	65.64545455	16	13	4	17	5
4779	2888	2915	27	GGCAGGTCCTTGATGTCACAGCGTCCTA	64.31428571	14851	2920	2952	32	GTGTCCAGCAATACGAAGATGTCCACGAAGGAT	64.4030303	16	13	4	17	5
4775	2884	2911	27	TTTAGGCAGGTCCTTGATGTCACAGCGT	61.38571429	14849	2918	2950	32	TGGTGTCCAGCAATACGAAGATGTCCACGAAGG	65.64545455	16	14	4	18	7
4775	2884	2911	27	TTTAGGCAGGTCCTTGATGTCACAGCGT	61.38571429	14847	2916	2948	32	GATGGTGTCCAGCAATACGAAGATGTCCACGAA	64.4030303	16	14	5	19	5
5882	18776	18803	27	CATAGCAATAATACCCATAGCAAAAGGT	55.52857143	15521	18815	18847	32	TTCATACAAAAAAAAGAACAAAGACCATTGAGT	55.70606061	16	23	3	26	12
5881	18775	18802	27	ACATAGCAATAATACCCATAGCAAAAGG	55.52857143	15520	18814	18846	32	TTTCATACAAAAAAAAGAACAAAGACCATTGAG	55.70606061	16	26	3	29	12
6630	28439	28466	27	ACCCTTACGAAGAATGGTTTTCAAGCCA	58.45714286	16013	28471	28503	32	CATTATGGTATTCGGCAAGACTATGCTCAGGTC	63.16060606	16	25	4	29	5
4770	2879	2906	27	ATTTCTTTAGGCAGGTCCTTGATGTCAC	58.45714286	14848	2917	2949	32	ATGGTGTCCAGCAATACGAAGATGTCCACGAAG	64.4030303	16	25	5	30	11
4737	2846	2873	27	TAATAAGAAAGCGTTCGTGATGTAGCAA	55.52857143	14841	2879	2911	32	ATTTCTTTAGGCAGGTCCTTGATGTCACAGCGT	63.16060606	16	0	31	31	6
4737	2846	2873	27	TAATAAGAAAGCGTTCGTGATGTAGCAA	55.52857143	14842	2880	2912	32	TTTCTTTAGGCAGGTCCTTGATGTCACAGCGTC	64.4030303	16	0	31	31	7
4737	2846	2873	27	TAATAAGAAAGCGTTCGTGATGTAGCAA	55.52857143	14843	2881	2913	32	TTCTTTAGGCAGGTCCTTGATGTCACAGCGTCC	65.64545455	16	0	31	31	8
4738	2847	2874	27	AATAAGAAAGCGTTCGTGATGTAGCAAC	56.99285714	14842	2880	2912	32	TTTCTTTAGGCAGGTCCTTGATGTCACAGCGTC	64.4030303	16	0	31	31	6
4771	2880	2907	27	TTTCTTTAGGCAGGTCCTTGATGTCACA	58.45714286	14850	2919	2951	32	GGTGTCCAGCAATACGAAGATGTCCACGAAGGA	65.64545455	16	27	4	31	12
6630	28439	28466	27	ACCCTTACGAAGAATGGTTTTCAAGCCA	58.45714286	16018	28476	28508	32	TGGTATTCGGCAAGACTATGCTCAGGTCCTACT	64.4030303	16	25	6	31	10
6632	28441	28468	27	CCTTACGAAGAATGGTTTTCAAGCCAGA	58.45714286	16012	28470	28502	32	TCATTATGGTATTCGGCAAGACTATGCTCAGGT	61.91818182	16	28	3	31	2
4734	2843	2870	27	TTGTAATAAGAAAGCGTTCGTGATGTAG	55.52857143	14844	2882	2914	32	TCTTTAGGCAGGTCCTTGATGTCACAGCGTCCT	65.64545455	16	2	30	32	12
4735	2844	2871	27	TGTAATAAGAAAGCGTTCGTGATGTAGC	56.99285714	14844	2882	2914	32	TCTTTAGGCAGGTCCTTGATGTCACAGCGTCCT	65.64545455	16	2	30	32	11
4736	2845	2872	27	GTAATAAGAAAGCGTTCGTGATGTAGCA	56.99285714	14843	2881	2913	32	TTCTTTAGGCAGGTCCTTGATGTCACAGCGTCC	65.64545455	16	1	31	32	9
4771	2880	2907	27	TTTCTTTAGGCAGGTCCTTGATGTCACA	58.45714286	14847	2916	2948	32	GATGGTGTCCAGCAATACGAAGATGTCCACGAA	64.4030303	16	27	5	32	9
4772	2881	2908	27	TTCTTTAGGCAGGTCCTTGATGTCACAG	59.92142857	14851	2920	2952	32	GTGTCCAGCAATACGAAGATGTCCACGAAGGAT	64.4030303	16	28	4	32	12
6632	28441	28468	27	CCTTACGAAGAATGGTTTTCAAGCCAGA	58.45714286	16015	28473	28505	32	TTATGGTATTCGGCAAGACTATGCTCAGGTCCT	63.16060606	16	28	4	32	5
4734	2843	2870	27	TTGTAATAAGAAAGCGTTCGTGATGTAG	55.52857143	14842	2880	2912	32	TTTCTTTAGGCAGGTCCTTGATGTCACAGCGTC	64.4030303	16	2	31	33	10
4772	2881	2908	27	TTCTTTAGGCAGGTCCTTGATGTCACAG	59.92142857	14847	2916	2948	32	GATGGTGTCCAGCAATACGAAGATGTCCACGAA	64.4030303	16	28	5	33	8
4772	2881	2908	27	TTCTTTAGGCAGGTCCTTGATGTCACAG	59.92142857	14848	2917	2949	32	ATGGTGTCCAGCAATACGAAGATGTCCACGAAG	64.4030303	16	28	5	33	9
5876	18769	18796	27	AAGCAGACATAGCAATAATACCCATAGC	56.99285714	15522	18816	18848	32	TCATACAAAAAAAAGAACAAAGACCATTGAGTA	55.70606061	16	29	4	33	20
6631	28440	28467	27	CCCTTACGAAGAATGGTTTTCAAGCCAG	59.92142857	16014	28472	28504	32	ATTATGGTATTCGGCAAGACTATGCTCAGGTCC	63.16060606	16	29	4	33	5
6631	28440	28467	27	CCCTTACGAAGAATGGTTTTCAAGCCAG	59.92142857	16015	28473	28505	32	TTATGGTATTCGGCAAGACTATGCTCAGGTCCT	63.16060606	16	29	4	33	6
4771	2880	2907	27	TTTCTTTAGGCAGGTCCTTGATGTCACA	58.45714286	14845	2914	2946	32	TAGATGGTGTCCAGCAATACGAAGATGTCCACG	64.4030303	16	27	7	34	7
5880	18774	18801	27	GACATAGCAATAATACCCATAGCAAAAG	55.52857143	15522	18816	18848	32	TCATACAAAAAAAAGAACAAAGACCATTGAGTA	55.70606061	16	30	4	34	15
6633	28442	28469	27	CTTACGAAGAATGGTTTTCAAGCCAGAT	56.99285714	16012	28470	28502	32	TCATTATGGTATTCGGCAAGACTATGCTCAGGT	61.91818182	16	31	3	34	1
4742	2851	2878	27	AGAAAGCGTTCGTGATGTAGCAACAGTG	59.92142857	14843	2881	2913	32	TTCTTTAGGCAGGTCCTTGATGTCACAGCGTCC	65.64545455	16	4	31	35	3
4772	2881	2908	27	TTCTTTAGGCAGGTCCTTGATGTCACAG	59.92142857	14845	2914	2946	32	TAGATGGTGTCCAGCAATACGAAGATGTCCACG	64.4030303	16	28	7	35	6
5875	18768	18795	27	AAAGCAGACATAGCAATAATACCCATAG	55.52857143	15522	18816	18848	32	TCATACAAAAAAAAGAACAAAGACCATTGAGTA	55.70606061	16	31	4	35	21
6631	28440	28467	27	CCCTTACGAAGAATGGTTTTCAAGCCAG	59.92142857	16018	28476	28508	32	TGGTATTCGGCAAGACTATGCTCAGGTCCTACT	64.4030303	16	29	6	35	9
6633	28442	28469	27	CTTACGAAGAATGGTTTTCAAGCCAGAT	56.99285714	16013	28471	28503	32	CATTATGGTATTCGGCAAGACTATGCTCAGGTC	63.16060606	16	31	4	35	2
4766	2875	2902	27	AGTGATTTCTTTAGGCAGGTCCTTGATG	58.45714286	14849	2918	2950	32	TGGTGTCCAGCAATACGAAGATGTCCACGAAGG	65.64545455	16	32	4	36	16
4773	2882	2909	27	TCTTTAGGCAGGTCCTTGATGTCACAGC	61.38571429	14845	2914	2946	32	TAGATGGTGTCCAGCAATACGAAGATGTCCACG	64.4030303	16	29	7	36	5
4773	2882	2909	27	TCTTTAGGCAGGTCCTTGATGTCACAGC	61.38571429	14846	2915	2947	32	AGATGGTGTCCAGCAATACGAAGATGTCCACGA	64.4030303	16	29	7	36	6
5879	18772	18799	27	CAGACATAGCAATAATACCCATAGCAAA	55.52857143	15521	18815	18847	32	TTCATACAAAAAAAAGAACAAAGACCATTGAGT	55.70606061	16	33	3	36	16
6632	28441	28468	27	CCTTACGAAGAATGGTTTTCAAGCCAGA	58.45714286	16019	28477	28509	32	GGTATTCGGCAAGACTATGCTCAGGTCCTACTT	64.4030303	16	28	8	36	9
6633	28442	28469	27	CTTACGAAGAATGGTTTTCAAGCCAGAT	56.99285714	16017	28475	28507	32	ATGGTATTCGGCAAGACTATGCTCAGGTCCTAC	64.4030303	16	31	5	36	6
4766	2875	2902	27	AGTGATTTCTTTAGGCAGGTCCTTGATG	58.45714286	14848	2917	2949	32	ATGGTGTCCAGCAATACGAAGATGTCCACGAAG	64.4030303	16	32	5	37	15
5877	18770	18797	27	AGCAGACATAGCAATAATACCCATAGCA	56.99285714	15522	18816	18848	32	TCATACAAAAAAAAGAACAAAGACCATTGAGTA	55.70606061	16	33	4	37	19
5878	18771	18798	27	GCAGACATAGCAATAATACCCATAGCAA	56.99285714	15522	18816	18848	32	TCATACAAAAAAAAGAACAAAGACCATTGAGTA	55.70606061	16	33	4	37	18
5879	18772	18799	27	CAGACATAGCAATAATACCCATAGCAAA	55.52857143	15522	18816	18848	32	TCATACAAAAAAAAGAACAAAGACCATTGAGTA	55.70606061	16	33	4	37	17
6631	28440	28467	27	CCCTTACGAAGAATGGTTTTCAAGCCAG	59.92142857	16019	28477	28509	32	GGTATTCGGCAAGACTATGCTCAGGTCCTACTT	64.4030303	16	29	8	37	10
4584	1477	1504	27	AAGACGCAGTATTATTGGGTAAACCTTG	56.99285714	14731	1526	1558	32	CGCCCCACTGCGTTCTCCATTCTGGTTACTGCC	69.37272727	16	8	30	38	22
4585	1478	1505	27	AGACGCAGTATTATTGGGTAAACCTTGG	58.45714286	14731	1526	1558	32	CGCCCCACTGCGTTCTCCATTCTGGTTACTGCC	69.37272727	16	8	30	38	21
4766	2875	2902	27	AGTGATTTCTTTAGGCAGGTCCTTGATG	58.45714286	14846	2915	2947	32	AGATGGTGTCCAGCAATACGAAGATGTCCACGA	64.4030303	16	32	7	39	13
5874	18766	18793	27	CAAAAGCAGACATAGCAATAATACCCAT	55.52857143	15521	18815	18847	32	TTCATACAAAAAAAAGAACAAAGACCATTGAGT	55.70606061	16	36	3	39	22
6633	28442	28469	27	CTTACGAAGAATGGTTTTCAAGCCAGAT	56.99285714	16019	28477	28509	32	GGTATTCGGCAAGACTATGCTCAGGTCCTACTT	64.4030303	16	31	8	39	8
6372	26648	26675	27	ATTGTCCTCACTGCCGTCTTGTTGACCA	61.38571429	15838	26682	26714	32	TGTTGACTATCATCATCTAACCAATCTTCTTCT	58.19090909	16	15	25	40	7
6633	28442	28469	27	CTTACGAAGAATGGTTTTCAAGCCAGAT	56.99285714	16020	28478	28510	32	GTATTCGGCAAGACTATGCTCAGGTCCTACTTC	64.4030303	16	31	10	41	9
4475	945	972	27	TGGTTCAATCTGTCAAGCAGCAGCAAAG	59.92142857	14700	975	1007	32	AGAGCAGCATCACCGCCATTGCCAGCCATTCTA	66.88787879	16	24	19	43	3
4585	1478	1505	27	AGACGCAGTATTATTGGGTAAACCTTGG	58.45714286	14732	1527	1559	32	GCCCCACTGCGTTCTCCATTCTGGTTACTGCCA	68.13030303	16	8	35	43	22
6434	26898	26925	27	AACTCACCAGACTCATCAAATAAGTAGT	55.52857143	15894	26943	26975	32	TCATCTAAATCAATGCCCAGTGGTGTAAGTAAT	59.43333333	16	31	12	43	18
5522	13664	13691	27	CAGCCTGTAAGACTGTATGCGGTGTGTA	61.38571429	15287	13714	13746	32	TCCCAATACCTTGAAGTGTTATCATTAGTAAGC	59.43333333	16	10	34	44	23
6371	26647	26674	27	GATTGTCCTCACTGCCGTCTTGTTGACC	62.85	15839	26683	26715	32	GTTGACTATCATCATCTAACCAATCTTCTTCTT	58.19090909	16	19	25	44	9
6434	26898	26925	27	AACTCACCAGACTCATCAAATAAGTAGT	55.52857143	15893	26942	26974	32	CTCATCTAAATCAATGCCCAGTGGTGTAAGTAA	60.67575758	16	31	13	44	17
6634	28443	28470	27	TTACGAAGAATGGTTTTCAAGCCAGATT	55.52857143	16013	28471	28503	32	CATTATGGTATTCGGCAAGACTATGCTCAGGTC	63.16060606	16	40	4	44	1
5873	18765	18792	27	GCAAAAGCAGACATAGCAATAATACCCA	56.99285714	15520	18814	18846	32	TTTCATACAAAAAAAAGAACAAAGACCATTGAG	55.70606061	16	43	3	46	22
6371	26647	26674	27	GATTGTCCTCACTGCCGTCTTGTTGACC	62.85	15842	26686	26718	32	GACTATCATCATCTAACCAATCTTCTTCTTGCT	59.43333333	16	19	27	46	12
6634	28443	28470	27	TTACGAAGAATGGTTTTCAAGCCAGATT	55.52857143	16018	28476	28508	32	TGGTATTCGGCAAGACTATGCTCAGGTCCTACT	64.4030303	16	40	6	46	6
6372	26648	26675	27	ATTGTCCTCACTGCCGTCTTGTTGACCA	61.38571429	15836	26680	26712	32	TTTGTTGACTATCATCATCTAACCAATCTTCTT	56.94848485	16	15	32	47	5
4755	2864	2891	27	GATGTAGCAACAGTGATTTCTTTAGGCA	56.99285714	14846	2915	2947	32	AGATGGTGTCCAGCAATACGAAGATGTCCACGA	64.4030303	16	41	7	48	24
6372	26648	26675	27	ATTGTCCTCACTGCCGTCTTGTTGACCA	61.38571429	15834	26678	26710	32	AGTTTGTTGACTATCATCATCTAACCAATCTTC	58.19090909	16	15	33	48	3
6372	26648	26675	27	ATTGTCCTCACTGCCGTCTTGTTGACCA	61.38571429	15835	26679	26711	32	GTTTGTTGACTATCATCATCTAACCAATCTTCT	58.19090909	16	15	33	48	4
5522	13664	13691	27	CAGCCTGTAAGACTGTATGCGGTGTGTA	61.38571429	15285	13712	13744	32	GTTCCCAATACCTTGAAGTGTTATCATTAGTAA	58.19090909	16	10	39	49	21
6373	26649	26676	27	TTGTCCTCACTGCCGTCTTGTTGACCAA	61.38571429	15844	26688	26720	32	CTATCATCATCTAACCAATCTTCTTCTTGCTCT	59.43333333	16	15	34	49	12
6433	26897	26924	27	AAACTCACCAGACTCATCAAATAAGTAG	55.52857143	15889	26929	26961	32	TAGCCATACTCCACTCATCTAAATCAATGCCCA	61.91818182	16	27	27	54	5
4757	2866	2893	27	TGTAGCAACAGTGATTTCTTTAGGCAGG	58.45714286	14847	2916	2948	32	GATGGTGTCCAGCAATACGAAGATGTCCACGAA	64.4030303	16	51	5	56	23
6434	26898	26925	27	AACTCACCAGACTCATCAAATAAGTAGT	55.52857143	15889	26929	26961	32	TAGCCATACTCCACTCATCTAAATCAATGCCCA	61.91818182	16	31	27	58	4
4756	2865	2892	27	ATGTAGCAACAGTGATTTCTTTAGGCAG	56.99285714	14846	2915	2947	32	AGATGGTGTCCAGCAATACGAAGATGTCCACGA	64.4030303	16	52	7	59	23
6434	26898	26925	27	AACTCACCAGACTCATCAAATAAGTAGT	55.52857143	15890	26930	26962	32	AGCCATACTCCACTCATCTAAATCAATGCCCAG	63.16060606	16	31	28	59	5
6435	26899	26926	27	ACTCACCAGACTCATCAAATAAGTAGTA	55.52857143	15891	26931	26963	32	GCCATACTCCACTCATCTAAATCAATGCCCAGT	63.16060606	16	33	26	59	5
5121	6579	6606	27	GTAATGTCAAGAATCTCAAGTGTCTGTG	56.99285714	15049	6617	6649	32	AGCATCAGTAGTGTCAGCAATGTCTCTGCCAAA	63.16060606	16	31	33	64	11
5122	6580	6607	27	TAATGTCAAGAATCTCAAGTGTCTGTGG	56.99285714	15050	6618	6650	32	GCATCAGTAGTGTCAGCAATGTCTCTGCCAAAT	63.16060606	16	31	33	64	11
5962	19862	19889	27	TGAGGTGATAGAGGTTTGTGGTGGTTGG	61.38571429	15567	19904	19936	32	ACCTGAGTTACTGAAGTCATTGAGAGCCTTTGC	63.16060606	16	14	51	65	15
5963	19863	19890	27	GAGGTGATAGAGGTTTGTGGTGGTTGGT	61.38571429	15564	19901	19933	32	AGAACCTGAGTTACTGAAGTCATTGAGAGCCTT	61.91818182	16	16	54	70	11
6211	23427	23454	27	ACTTCGGTAGTTTTCACATTACACTCAA	55.52857143	15726	23478	23510	32	TTTTCCACTACTTCTTCAGAGACTGGTTTTAGA	59.43333333	16	15	55	70	24
5963	19863	19890	27	GAGGTGATAGAGGTTTGTGGTGGTTGGT	61.38571429	15563	19900	19932	32	CAGAACCTGAGTTACTGAAGTCATTGAGAGCCT	63.16060606	16	16	55	71	10
5963	19863	19890	27	GAGGTGATAGAGGTTTGTGGTGGTTGGT	61.38571429	15565	19902	19934	32	GAACCTGAGTTACTGAAGTCATTGAGAGCCTTT	61.91818182	16	16	55	71	12
6370	26646	26673	27	TGATTGTCCTCACTGCCGTCTTGTTGAC	61.38571429	15844	26688	26720	32	CTATCATCATCTAACCAATCTTCTTCTTGCTCT	59.43333333	16	37	34	71	15
6211	23427	23454	27	ACTTCGGTAGTTTTCACATTACACTCAA	55.52857143	15725	23477	23509	32	ATTTTCCACTACTTCTTCAGAGACTGGTTTTAG	59.43333333	16	15	57	72	23
6212	23428	23455	27	CTTCGGTAGTTTTCACATTACACTCAAG	56.99285714	15726	23478	23510	32	TTTTCCACTACTTCTTCAGAGACTGGTTTTAGA	59.43333333	16	17	55	72	23
6371	26647	26674	27	GATTGTCCTCACTGCCGTCTTGTTGACC	62.85	15846	26690	26722	32	ATCATCATCTAACCAATCTTCTTCTTGCTCTTC	59.43333333	16	19	54	73	16
6616	28394	28421	27	ACCAACATAAGAGAACACACAGCCTCCA	59.92142857	15992	28437	28469	32	CCACCCTTACGAAGAATGGTTTTCAAGCCAGAT	63.16060606	16	42	32	74	16
6141	22087	22114	27	GAGAATGTCTTTCATAAGTCTTTTGACC	55.52857143	15681	22138	22170	32	TGGAACCATTCTTCACTGTAACACTATCAACGA	60.67575758	16	39	40	79	24
5972	19872	19899	27	GAGGTTTGTGGTGGTTGGTAAAGAACAT	58.45714286	15573	19910	19942	32	GTTACTGAAGTCATTGAGAGCCTTTGCGAGATG	63.16060606	16	39	43	82	11
5964	19864	19891	27	AGGTGATAGAGGTTTGTGGTGGTTGGTA	59.92142857	15563	19900	19932	32	CAGAACCTGAGTTACTGAAGTCATTGAGAGCCT	63.16060606	16	28	55	83	9
5964	19864	19891	27	AGGTGATAGAGGTTTGTGGTGGTTGGTA	59.92142857	15565	19902	19934	32	GAACCTGAGTTACTGAAGTCATTGAGAGCCTTT	61.91818182	16	28	55	83	11
6616	28394	28421	27	ACCAACATAAGAGAACACACAGCCTCCA	59.92142857	15993	28438	28470	32	CACCCTTACGAAGAATGGTTTTCAAGCCAGATT	61.91818182	16	42	41	83	17
6615	28393	28420	27	AACCAACATAAGAGAACACACAGCCTCC	59.92142857	15993	28438	28470	32	CACCCTTACGAAGAATGGTTTTCAAGCCAGATT	61.91818182	16	43	41	84	18
6142	22089	22116	27	GAATGTCTTTCATAAGTCTTTTGACCAG	55.52857143	15682	22139	22171	32	GGAACCATTCTTCACTGTAACACTATCAACGAT	60.67575758	16	45	40	85	23
6142	22089	22116	27	GAATGTCTTTCATAAGTCTTTTGACCAG	55.52857143	15683	22140	22172	32	GAACCATTCTTCACTGTAACACTATCAACGATG	60.67575758	16	45	40	85	24
6143	22090	22117	27	AATGTCTTTCATAAGTCTTTTGACCAGC	55.52857143	15681	22138	22170	32	TGGAACCATTCTTCACTGTAACACTATCAACGA	60.67575758	16	45	40	85	21
6143	22090	22117	27	AATGTCTTTCATAAGTCTTTTGACCAGC	55.52857143	15684	22141	22173	32	AACCATTCTTCACTGTAACACTATCAACGATGT	59.43333333	16	45	41	86	24
5125	6615	6642	27	ACAGCATCAGTAGTGTCAGCAATGTCTC	59.92142857	15051	6658	6690	32	AAGGCAGAAACTTTTTGTTAGACTCAGTAAGAA	58.19090909	16	22	65	87	16
6617	28395	28422	27	CCAACATAAGAGAACACACAGCCTCCAA	59.92142857	15993	28438	28470	32	CACCCTTACGAAGAATGGTTTTCAAGCCAGATT	61.91818182	16	49	41	90	16
6370	26646	26673	27	TGATTGTCCTCACTGCCGTCTTGTTGAC	61.38571429	15846	26690	26722	32	ATCATCATCTAACCAATCTTCTTCTTGCTCTTC	59.43333333	16	37	54	91	17
6365	26641	26668	27	TTGTCTGATTGTCCTCACTGCCGTCTTG	61.38571429	15844	26688	26720	32	CTATCATCATCTAACCAATCTTCTTCTTGCTCT	59.43333333	16	58	34	92	20
6432	26855	26882	27	ATCTGGAGGGTAGAAAGAACAATACATA	55.52857143	15885	26903	26935	32	ACCAGACTCATCAAATAAGTAGTATGTAGCCAT	59.43333333	16	60	33	93	21
6369	26645	26672	27	CTGATTGTCCTCACTGCCGTCTTGTTGA	61.38571429	15846	26690	26722	32	ATCATCATCTAACCAATCTTCTTCTTGCTCTTC	59.43333333	16	40	54	94	18
6368	26644	26671	27	TCTGATTGTCCTCACTGCCGTCTTGTTG	61.38571429	15845	26689	26721	32	TATCATCATCTAACCAATCTTCTTCTTGCTCTT	58.19090909	16	46	51	97	18
6367	26643	26670	27	GTCTGATTGTCCTCACTGCCGTCTTGTT	61.38571429	15845	26689	26721	32	TATCATCATCTAACCAATCTTCTTCTTGCTCTT	58.19090909	16	47	51	98	19
6430	26853	26880	27	TCATCTGGAGGGTAGAAAGAACAATACA	56.99285714	15879	26897	26929	32	AAACTCACCAGACTCATCAAATAAGTAGTATGT	58.19090909	16	56	43	99	17
6432	26855	26882	27	ATCTGGAGGGTAGAAAGAACAATACATA	55.52857143	15881	26899	26931	32	ACTCACCAGACTCATCAAATAAGTAGTATGTAG	59.43333333	16	60	41	101	17
6363	26639	26666	27	AGTTGTCTGATTGTCCTCACTGCCGTCT	61.38571429	15845	26689	26721	32	TATCATCATCTAACCAATCTTCTTCTTGCTCTT	58.19090909	16	53	51	104	23
4880	4117	4144	27	TTCCAGCAAAGCCAAAGCCTCATTATTA	56.99285714	14924	4166	4198	32	GCAAGAAGTAGACTAAAGCATAAAGATAGAGAA	58.19090909	16	49	57	106	22
6431	26854	26881	27	CATCTGGAGGGTAGAAAGAACAATACAT	56.99285714	15880	26898	26930	32	AACTCACCAGACTCATCAAATAAGTAGTATGTA	58.19090909	16	62	44	106	17
6364	26640	26667	27	GTTGTCTGATTGTCCTCACTGCCGTCTT	61.38571429	15846	26690	26722	32	ATCATCATCTAACCAATCTTCTTCTTGCTCTTC	59.43333333	16	53	54	107	23
6366	26642	26669	27	TGTCTGATTGTCCTCACTGCCGTCTTGT	61.38571429	15846	26690	26722	32	ATCATCATCTAACCAATCTTCTTCTTGCTCTTC	59.43333333	16	55	54	109	21
6373	26649	26676	27	TTGTCCTCACTGCCGTCTTGTTGACCAA	61.38571429	15848	26692	26724	32	CATCATCTAACCAATCTTCTTCTTGCTCTTCTT	59.43333333	16	15	102	117	16
4406	478	505	27	TCTGCGGTAAGGCTTGAGTTTCATCAGC	61.38571429	14649	512	544	32	CTTTTTGTCCTTTTTAGGCTCTGTTGGTGGGAA	61.91818182	16	18	105	123	7
6363	26639	26666	27	AGTTGTCTGATTGTCCTCACTGCCGTCT	61.38571429	15847	26691	26723	32	TCATCATCTAACCAATCTTCTTCTTGCTCTTCT	59.43333333	16	53	73	126	25
6364	26640	26667	27	GTTGTCTGATTGTCCTCACTGCCGTCTT	61.38571429	15847	26691	26723	32	TCATCATCTAACCAATCTTCTTCTTGCTCTTCT	59.43333333	16	53	73	126	24
4879	4116	4143	27	TTTCCAGCAAAGCCAAAGCCTCATTATT	56.99285714	14925	4167	4199	32	CAAGAAGTAGACTAAAGCATAAAGATAGAGAAA	56.94848485	16	65	70	135	24
6367	26643	26670	27	GTCTGATTGTCCTCACTGCCGTCTTGTT	61.38571429	15848	26692	26724	32	CATCATCTAACCAATCTTCTTCTTGCTCTTCTT	59.43333333	16	47	102	149	22
4881	4118	4145	27	TCCAGCAAAGCCAAAGCCTCATTATTAT	56.99285714	14926	4168	4200	32	AAGAAGTAGACTAAAGCATAAAGATAGAGAAAA	55.70606061	16	45	107	152	23
6364	26640	26667	27	GTTGTCTGATTGTCCTCACTGCCGTCTT	61.38571429	15848	26692	26724	32	CATCATCTAACCAATCTTCTTCTTGCTCTTCTT	59.43333333	16	53	102	155	25
4881	4118	4145	27	TCCAGCAAAGCCAAAGCCTCATTATTAT	56.99285714	14927	4169	4201	32	AGAAGTAGACTAAAGCATAAAGATAGAGAAAAG	56.94848485	16	45	118	163	24
4889	4179	4206	27	TAAAGCATAAAGATAGAGAAAAGGGGCT	55.52857143	14933	4212	4244	32	GCCAGCAGCAACGAGCAAAAGGTGTGAGTAAAC	65.64545455	16	148	18	166	6
6372	26648	26675	27	ATTGTCCTCACTGCCGTCTTGTTGACCA	61.38571429	15850	26694	26726	32	TCATCTAACCAATCTTCTTCTTGCTCTTCTTCA	59.43333333	16	15	185	200	19
4406	478	505	27	TCTGCGGTAAGGCTTGAGTTTCATCAGC	61.38571429	14646	509	541	32	CTTCTTTTTGTCCTTTTTAGGCTCTGTTGGTGG	61.91818182	16	18	184	202	4
6373	26649	26676	27	TTGTCCTCACTGCCGTCTTGTTGACCAA	61.38571429	15851	26695	26727	32	CATCTAACCAATCTTCTTCTTGCTCTTCTTCAG	60.67575758	16	15	191	206	19
4401	473	500	27	CTGTCTCTGCGGTAAGGCTTGAGTTTCA	61.38571429	14651	514	546	32	TTTTGTCCTTTTTAGGCTCTGTTGGTGGGAATG	61.91818182	16	8	203	211	14
6372	26648	26675	27	ATTGTCCTCACTGCCGTCTTGTTGACCA	61.38571429	15853	26697	26729	32	TCTAACCAATCTTCTTCTTGCTCTTCTTCAGGT	60.67575758	16	15	196	211	22
6368	26644	26671	27	TCTGATTGTCCTCACTGCCGTCTTGTTG	61.38571429	15849	26693	26725	32	ATCATCTAACCAATCTTCTTCTTGCTCTTCTTC	59.43333333	16	46	169	215	22
4404	476	503	27	TCTCTGCGGTAAGGCTTGAGTTTCATCA	59.92142857	14651	514	546	32	TTTTGTCCTTTTTAGGCTCTGTTGGTGGGAATG	61.91818182	16	16	203	219	11
6369	26645	26672	27	CTGATTGTCCTCACTGCCGTCTTGTTGA	61.38571429	15850	26694	26726	32	TCATCTAACCAATCTTCTTCTTGCTCTTCTTCA	59.43333333	16	40	185	225	22
6370	26646	26673	27	TGATTGTCCTCACTGCCGTCTTGTTGAC	61.38571429	15852	26696	26728	32	ATCTAACCAATCTTCTTCTTGCTCTTCTTCAGG	60.67575758	16	37	193	230	23
6369	26645	26672	27	CTGATTGTCCTCACTGCCGTCTTGTTGA	61.38571429	15851	26695	26727	32	CATCTAACCAATCTTCTTCTTGCTCTTCTTCAG	60.67575758	16	40	191	231	23
4389	461	488	27	TTGCTGTTTCTTCTGTCTCTGCGGTAAG	59.92142857	14633	489	521	32	GCTTGAGTTTCATCAGCCTTCTTCTTTTTGTCC	61.91818182	16	132	100	232	1
4390	462	489	27	TGCTGTTTCTTCTGTCTCTGCGGTAAGG	61.38571429	14634	490	522	32	CTTGAGTTTCATCAGCCTTCTTCTTTTTGTCCT	60.67575758	16	117	115	232	1
6369	26645	26672	27	CTGATTGTCCTCACTGCCGTCTTGTTGA	61.38571429	15852	26696	26728	32	ATCTAACCAATCTTCTTCTTGCTCTTCTTCAGG	60.67575758	16	40	193	233	24
6368	26644	26671	27	TCTGATTGTCCTCACTGCCGTCTTGTTG	61.38571429	15851	26695	26727	32	CATCTAACCAATCTTCTTCTTGCTCTTCTTCAG	60.67575758	16	46	191	237	24
4391	463	490	27	GCTGTTTCTTCTGTCTCTGCGGTAAGGC	62.85	14635	491	523	32	TTGAGTTTCATCAGCCTTCTTCTTTTTGTCCTT	59.43333333	16	109	132	241	1
4392	464	491	27	CTGTTTCTTCTGTCTCTGCGGTAAGGCT	61.38571429	14637	493	525	32	GAGTTTCATCAGCCTTCTTCTTTTTGTCCTTTT	59.43333333	16	85	225	310	2
4396	468	495	27	TTCTTCTGTCTCTGCGGTAAGGCTTGAG	61.38571429	14641	497	529	32	TTCATCAGCCTTCTTCTTTTTGTCCTTTTTAGG	59.43333333	16	6	307	313	2
4388	460	487	27	TTTGCTGTTTCTTCTGTCTCTGCGGTAA	58.45714286	14636	492	524	32	TGAGTTTCATCAGCCTTCTTCTTTTTGTCCTTT	59.43333333	16	155	165	320	5
4395	467	494	27	TTTCTTCTGTCTCTGCGGTAAGGCTTGA	59.92142857	14639	495	527	32	GTTTCATCAGCCTTCTTCTTTTTGTCCTTTTTA	58.19090909	16	54	298	352	1
4389	461	488	27	TTGCTGTTTCTTCTGTCTCTGCGGTAAG	59.92142857	14637	493	525	32	GAGTTTCATCAGCCTTCTTCTTTTTGTCCTTTT	59.43333333	16	132	225	357	5
4394	466	493	27	GTTTCTTCTGTCTCTGCGGTAAGGCTTG	61.38571429	14640	496	528	32	TTTCATCAGCCTTCTTCTTTTTGTCCTTTTTAG	58.19090909	16	57	301	358	3
4393	465	492	27	TGTTTCTTCTGTCTCTGCGGTAAGGCTT	59.92142857	14638	494	526	32	AGTTTCATCAGCCTTCTTCTTTTTGTCCTTTTT	58.19090909	16	76	287	363	2
4394	466	493	27	GTTTCTTCTGTCTCTGCGGTAAGGCTTG	61.38571429	14641	497	529	32	TTCATCAGCCTTCTTCTTTTTGTCCTTTTTAGG	59.43333333	16	57	307	364	4
4393	465	492	27	TGTTTCTTCTGTCTCTGCGGTAAGGCTT	59.92142857	14639	495	527	32	GTTTCATCAGCCTTCTTCTTTTTGTCCTTTTTA	58.19090909	16	76	298	374	3
4393	465	492	27	TGTTTCTTCTGTCTCTGCGGTAAGGCTT	59.92142857	14640	496	528	32	TTTCATCAGCCTTCTTCTTTTTGTCCTTTTTAG	58.19090909	16	76	301	377	4
4393	465	492	27	TGTTTCTTCTGTCTCTGCGGTAAGGCTT	59.92142857	14641	497	529	32	TTCATCAGCCTTCTTCTTTTTGTCCTTTTTAGG	59.43333333	16	76	307	383	5
4392	464	491	27	CTGTTTCTTCTGTCTCTGCGGTAAGGCT	61.38571429	14640	496	528	32	TTTCATCAGCCTTCTTCTTTTTGTCCTTTTTAG	58.19090909	16	85	301	386	5
4390	462	489	27	TGCTGTTTCTTCTGTCTCTGCGGTAAGG	61.38571429	14638	494	526	32	AGTTTCATCAGCCTTCTTCTTTTTGTCCTTTTT	58.19090909	16	117	287	404	5
4391	463	490	27	GCTGTTTCTTCTGTCTCTGCGGTAAGGC	62.85	14640	496	528	32	TTTCATCAGCCTTCTTCTTTTTGTCCTTTTTAG	58.19090909	16	109	301	410	6
4391	463	490	27	GCTGTTTCTTCTGTCTCTGCGGTAAGGC	62.85	14641	497	529	32	TTCATCAGCCTTCTTCTTTTTGTCCTTTTTAGG	59.43333333	16	109	307	416	7
4390	462	489	27	TGCTGTTTCTTCTGTCTCTGCGGTAAGG	61.38571429	14640	496	528	32	TTTCATCAGCCTTCTTCTTTTTGTCCTTTTTAG	58.19090909	16	117	301	418	7
4390	462	489	27	TGCTGTTTCTTCTGTCTCTGCGGTAAGG	61.38571429	14641	497	529	32	TTCATCAGCCTTCTTCTTTTTGTCCTTTTTAGG	59.43333333	16	117	307	424	8
4389	461	488	27	TTGCTGTTTCTTCTGTCTCTGCGGTAAG	59.92142857	14639	495	527	32	GTTTCATCAGCCTTCTTCTTTTTGTCCTTTTTA	58.19090909	16	132	298	430	7
4389	461	488	27	TTGCTGTTTCTTCTGTCTCTGCGGTAAG	59.92142857	14640	496	528	32	TTTCATCAGCCTTCTTCTTTTTGTCCTTTTTAG	58.19090909	16	132	301	433	8
4389	461	488	27	TTGCTGTTTCTTCTGTCTCTGCGGTAAG	59.92142857	14641	497	529	32	TTCATCAGCCTTCTTCTTTTTGTCCTTTTTAGG	59.43333333	16	132	307	439	9
4388	460	487	27	TTTGCTGTTTCTTCTGTCTCTGCGGTAA	58.45714286	14639	495	527	32	GTTTCATCAGCCTTCTTCTTTTTGTCCTTTTTA	58.19090909	16	155	298	453	8
4388	460	487	27	TTTGCTGTTTCTTCTGTCTCTGCGGTAA	58.45714286	14640	496	528	32	TTTCATCAGCCTTCTTCTTTTTGTCCTTTTTAG	58.19090909	16	155	301	456	9
4386	458	485	27	AGTTTGCTGTTTCTTCTGTCTCTGCGGT	59.92142857	14639	495	527	32	GTTTCATCAGCCTTCTTCTTTTTGTCCTTTTTA	58.19090909	16	176	298	474	10
4386	458	485	27	AGTTTGCTGTTTCTTCTGTCTCTGCGGT	59.92142857	14640	496	528	32	TTTCATCAGCCTTCTTCTTTTTGTCCTTTTTAG	58.19090909	16	176	301	477	11
4387	459	486	27	GTTTGCTGTTTCTTCTGTCTCTGCGGTA	59.92142857	14641	497	529	32	TTCATCAGCCTTCTTCTTTTTGTCCTTTTTAGG	59.43333333	16	174	307	481	11
4385	457	484	27	CAGTTTGCTGTTTCTTCTGTCTCTGCGG	61.38571429	14641	497	529	32	TTCATCAGCCTTCTTCTTTTTGTCCTTTTTAGG	59.43333333	16	182	307	489	13
4402	474	501	27	TGTCTCTGCGGTAAGGCTTGAGTTTCAT	59.92142857	14652	515	547	32	TTTGTCCTTTTTAGGCTCTGTTGGTGGGAATGT	61.91818182	16	12	5529	5541	14
4396	468	495	27	TTCTTCTGTCTCTGCGGTAAGGCTTGAG	61.38571429	14657	520	552	32	CCTTTTTAGGCTCTGTTGGTGGGAATGTTTTGT	61.91818182	16	6	5563	5569	25
4404	476	503	27	TCTCTGCGGTAAGGCTTGAGTTTCATCA	59.92142857	14653	516	548	32	TTGTCCTTTTTAGGCTCTGTTGGTGGGAATGTT	61.91818182	16	16	5553	5569	13
4400	472	499	27	TCTGTCTCTGCGGTAAGGCTTGAGTTTC	61.38571429	14657	520	552	32	CCTTTTTAGGCTCTGTTGGTGGGAATGTTTTGT	61.91818182	16	7	5563	5570	21
4401	473	500	27	CTGTCTCTGCGGTAAGGCTTGAGTTTCA	61.38571429	14662	525	557	32	TTAGGCTCTGTTGGTGGGAATGTTTTGTATGCG	63.16060606	16	8	5563	5571	25
4406	478	505	27	TCTGCGGTAAGGCTTGAGTTTCATCAGC	61.38571429	14667	530	562	32	CTCTGTTGGTGGGAATGTTTTGTATGCGTCAAT	61.91818182	16	18	5553	5571	25
4405	477	504	27	CTCTGCGGTAAGGCTTGAGTTTCATCAG	61.38571429	14666	529	561	32	GCTCTGTTGGTGGGAATGTTTTGTATGCGTCAA	63.16060606	16	17	5556	5573	25
4401	473	500	27	CTGTCTCTGCGGTAAGGCTTGAGTTTCA	61.38571429	14661	524	556	32	TTTAGGCTCTGTTGGTGGGAATGTTTTGTATGC	61.91818182	16	8	5566	5574	24
4402	474	501	27	TGTCTCTGCGGTAAGGCTTGAGTTTCAT	59.92142857	14662	525	557	32	TTAGGCTCTGTTGGTGGGAATGTTTTGTATGCG	63.16060606	16	12	5563	5575	24
4404	476	503	27	TCTCTGCGGTAAGGCTTGAGTTTCATCA	59.92142857	14664	527	559	32	AGGCTCTGTTGGTGGGAATGTTTTGTATGCGTC	64.4030303	16	16	5561	5577	24
4402	474	501	27	TGTCTCTGCGGTAAGGCTTGAGTTTCAT	59.92142857	14661	524	556	32	TTTAGGCTCTGTTGGTGGGAATGTTTTGTATGC	61.91818182	16	12	5566	5578	23
4404	476	503	27	TCTCTGCGGTAAGGCTTGAGTTTCATCA	59.92142857	14657	520	552	32	CCTTTTTAGGCTCTGTTGGTGGGAATGTTTTGT	61.91818182	16	16	5563	5579	17
4406	478	505	27	TCTGCGGTAAGGCTTGAGTTTCATCAGC	61.38571429	14658	521	553	32	CTTTTTAGGCTCTGTTGGTGGGAATGTTTTGTA	60.67575758	16	18	5561	5579	16
4402	474	501	27	TGTCTCTGCGGTAAGGCTTGAGTTTCAT	59.92142857	14660	523	555	32	TTTTAGGCTCTGTTGGTGGGAATGTTTTGTATG	60.67575758	16	12	5568	5580	22
4405	477	504	27	CTCTGCGGTAAGGCTTGAGTTTCATCAG	61.38571429	14657	520	552	32	CCTTTTTAGGCTCTGTTGGTGGGAATGTTTTGT	61.91818182	16	17	5563	5580	16
4404	476	503	27	TCTCTGCGGTAAGGCTTGAGTTTCATCA	59.92142857	14659	522	554	32	TTTTTAGGCTCTGTTGGTGGGAATGTTTTGTAT	59.43333333	16	16	5569	5585	19
4409	491	518	27	TTGAGTTTCATCAGCCTTCTTCTTTTTG	55.52857143	14657	520	552	32	CCTTTTTAGGCTCTGTTGGTGGGAATGTTTTGT	61.91818182	16	81	5563	5644	2
4412	494	521	27	AGTTTCATCAGCCTTCTTCTTTTTGTCC	56.99285714	14667	530	562	32	CTCTGTTGGTGGGAATGTTTTGTATGCGTCAAT	61.91818182	16	91	5553	5644	9
4737	2846	2873	27	TAATAAGAAAGCGTTCGTGATGTAGCAA	55.52857143	16267	2880	2913	33	TTTCTTTAGGCAGGTCCTTGATGTCACAGCGTCC	65.62352941	16	0	11	11	7
4738	2847	2874	27	AATAAGAAAGCGTTCGTGATGTAGCAAC	56.99285714	16267	2880	2913	33	TTTCTTTAGGCAGGTCCTTGATGTCACAGCGTCC	65.62352941	16	0	11	11	6
4734	2843	2870	27	TTGTAATAAGAAAGCGTTCGTGATGTAG	55.52857143	16267	2880	2913	33	TTTCTTTAGGCAGGTCCTTGATGTCACAGCGTCC	65.62352941	16	2	11	13	10
4735	2844	2871	27	TGTAATAAGAAAGCGTTCGTGATGTAGC	56.99285714	16268	2881	2914	33	TTCTTTAGGCAGGTCCTTGATGTCACAGCGTCCT	65.62352941	16	2	11	13	10
5522	13664	13691	27	CAGCCTGTAAGACTGTATGCGGTGTGTA	61.38571429	16641	13712	13745	33	GTTCCCAATACCTTGAAGTGTTATCATTAGTAAG	59.59411765	16	10	3	13	21
5522	13664	13691	27	CAGCCTGTAAGACTGTATGCGGTGTGTA	61.38571429	16643	13714	13747	33	TCCCAATACCTTGAAGTGTTATCATTAGTAAGCA	59.59411765	16	10	3	13	23
4778	2887	2914	27	AGGCAGGTCCTTGATGTCACAGCGTCCT	64.31428571	16274	2919	2952	33	GGTGTCCAGCAATACGAAGATGTCCACGAAGGAT	65.62352941	16	13	1	14	5
4775	2884	2911	27	TTTAGGCAGGTCCTTGATGTCACAGCGT	61.38571429	16271	2916	2949	33	GATGGTGTCCAGCAATACGAAGATGTCCACGAAG	65.62352941	16	14	1	15	5
4777	2886	2913	27	TAGGCAGGTCCTTGATGTCACAGCGTCC	64.31428571	16273	2918	2951	33	TGGTGTCCAGCAATACGAAGATGTCCACGAAGGA	65.62352941	16	14	1	15	5
4584	1477	1504	27	AAGACGCAGTATTATTGGGTAAACCTTG	56.99285714	16172	1526	1559	33	CGCCCCACTGCGTTCTCCATTCTGGTTACTGCCA	69.24117647	16	8	8	16	22
6372	26648	26675	27	ATTGTCCTCACTGCCGTCTTGTTGACCA	61.38571429	17117	26682	26715	33	TGTTGACTATCATCATCTAACCAATCTTCTTCTT	58.38823529	16	15	6	21	7
6372	26648	26675	27	ATTGTCCTCACTGCCGTCTTGTTGACCA	61.38571429	17113	26678	26711	33	AGTTTGTTGACTATCATCATCTAACCAATCTTCT	58.38823529	16	15	7	22	3
6372	26648	26675	27	ATTGTCCTCACTGCCGTCTTGTTGACCA	61.38571429	17114	26679	26712	33	GTTTGTTGACTATCATCATCTAACCAATCTTCTT	58.38823529	16	15	7	22	4
6372	26648	26675	27	ATTGTCCTCACTGCCGTCTTGTTGACCA	61.38571429	17115	26680	26713	33	TTTGTTGACTATCATCATCTAACCAATCTTCTTC	58.38823529	16	15	7	22	5
5882	18776	18803	27	CATAGCAATAATACCCATAGCAAAAGGT	55.52857143	16850	18815	18848	33	TTCATACAAAAAAAAGAACAAAGACCATTGAGTA	55.97647059	16	23	0	23	12
4774	2883	2910	27	CTTTAGGCAGGTCCTTGATGTCACAGCG	62.85	16272	2917	2950	33	ATGGTGTCCAGCAATACGAAGATGTCCACGAAGG	65.62352941	16	23	1	24	7
6371	26647	26674	27	GATTGTCCTCACTGCCGTCTTGTTGACC	62.85	17118	26683	26716	33	GTTGACTATCATCATCTAACCAATCTTCTTCTTG	59.59411765	16	19	6	25	9
5881	18775	18802	27	ACATAGCAATAATACCCATAGCAAAAGG	55.52857143	16849	18814	18847	33	TTTCATACAAAAAAAAGAACAAAGACCATTGAGT	55.97647059	16	26	0	26	12
6371	26647	26674	27	GATTGTCCTCACTGCCGTCTTGTTGACC	62.85	17121	26686	26719	33	GACTATCATCATCTAACCAATCTTCTTCTTGCTC	60.8	16	19	8	27	12
6630	28439	28466	27	ACCCTTACGAAGAATGGTTTTCAAGCCA	58.45714286	17269	28471	28504	33	CATTATGGTATTCGGCAAGACTATGCTCAGGTCC	64.41764706	16	25	2	27	5
4771	2880	2907	27	TTTCTTTAGGCAGGTCCTTGATGTCACA	58.45714286	16269	2914	2947	33	TAGATGGTGTCCAGCAATACGAAGATGTCCACGA	64.41764706	16	27	1	28	7
4771	2880	2907	27	TTTCTTTAGGCAGGTCCTTGATGTCACA	58.45714286	16271	2916	2949	33	GATGGTGTCCAGCAATACGAAGATGTCCACGAAG	65.62352941	16	27	1	28	9
4771	2880	2907	27	TTTCTTTAGGCAGGTCCTTGATGTCACA	58.45714286	16274	2919	2952	33	GGTGTCCAGCAATACGAAGATGTCCACGAAGGAT	65.62352941	16	27	1	28	12
4772	2881	2908	27	TTCTTTAGGCAGGTCCTTGATGTCACAG	59.92142857	16269	2914	2947	33	TAGATGGTGTCCAGCAATACGAAGATGTCCACGA	64.41764706	16	28	1	29	6
4772	2881	2908	27	TTCTTTAGGCAGGTCCTTGATGTCACAG	59.92142857	16271	2916	2949	33	GATGGTGTCCAGCAATACGAAGATGTCCACGAAG	65.62352941	16	28	1	29	8
4772	2881	2908	27	TTCTTTAGGCAGGTCCTTGATGTCACAG	59.92142857	16273	2918	2951	33	TGGTGTCCAGCAATACGAAGATGTCCACGAAGGA	65.62352941	16	28	1	29	10
6630	28439	28466	27	ACCCTTACGAAGAATGGTTTTCAAGCCA	58.45714286	17274	28476	28509	33	TGGTATTCGGCAAGACTATGCTCAGGTCCTACTT	64.41764706	16	25	4	29	10
4773	2882	2909	27	TCTTTAGGCAGGTCCTTGATGTCACAGC	61.38571429	16269	2914	2947	33	TAGATGGTGTCCAGCAATACGAAGATGTCCACGA	64.41764706	16	29	1	30	5
4773	2882	2909	27	TCTTTAGGCAGGTCCTTGATGTCACAGC	61.38571429	16270	2915	2948	33	AGATGGTGTCCAGCAATACGAAGATGTCCACGAA	64.41764706	16	29	1	30	6
6373	26649	26676	27	TTGTCCTCACTGCCGTCTTGTTGACCAA	61.38571429	17123	26688	26721	33	CTATCATCATCTAACCAATCTTCTTCTTGCTCTT	59.59411765	16	15	15	30	12
6440	26905	26932	27	CAGACTCATCAAATAAGTAGTATGTAGC	55.52857143	17166	26941	26974	33	ACTCATCTAAATCAATGCCCAGTGGTGTAAGTAA	60.8	16	27	3	30	9
6632	28441	28468	27	CCTTACGAAGAATGGTTTTCAAGCCAGA	58.45714286	17268	28470	28503	33	TCATTATGGTATTCGGCAAGACTATGCTCAGGTC	63.21176471	16	28	2	30	2
6632	28441	28468	27	CCTTACGAAGAATGGTTTTCAAGCCAGA	58.45714286	17271	28473	28506	33	TTATGGTATTCGGCAAGACTATGCTCAGGTCCTA	63.21176471	16	28	2	30	5
5962	19862	19889	27	TGAGGTGATAGAGGTTTGTGGTGGTTGG	61.38571429	16888	19904	19937	33	ACCTGAGTTACTGAAGTCATTGAGAGCCTTTGCG	64.41764706	16	14	17	31	15
6433	26897	26924	27	AAACTCACCAGACTCATCAAATAAGTAG	55.52857143	17164	26929	26962	33	TAGCCATACTCCACTCATCTAAATCAATGCCCAG	63.21176471	16	27	4	31	5
6631	28440	28467	27	CCCTTACGAAGAATGGTTTTCAAGCCAG	59.92142857	17270	28472	28505	33	ATTATGGTATTCGGCAAGACTATGCTCAGGTCCT	63.21176471	16	29	2	31	5
6631	28440	28467	27	CCCTTACGAAGAATGGTTTTCAAGCCAG	59.92142857	17271	28473	28506	33	TTATGGTATTCGGCAAGACTATGCTCAGGTCCTA	63.21176471	16	29	2	31	6
6211	23427	23454	27	ACTTCGGTAGTTTTCACATTACACTCAA	55.52857143	17023	23478	23511	33	TTTTCCACTACTTCTTCAGAGACTGGTTTTAGAT	59.59411765	16	15	17	32	24
6632	28441	28468	27	CCTTACGAAGAATGGTTTTCAAGCCAGA	58.45714286	17275	28477	28510	33	GGTATTCGGCAAGACTATGCTCAGGTCCTACTTC	65.62352941	16	28	4	32	9
4766	2875	2902	27	AGTGATTTCTTTAGGCAGGTCCTTGATG	58.45714286	16270	2915	2948	33	AGATGGTGTCCAGCAATACGAAGATGTCCACGAA	64.41764706	16	32	1	33	13
5879	18772	18799	27	CAGACATAGCAATAATACCCATAGCAAA	55.52857143	16850	18815	18848	33	TTCATACAAAAAAAAGAACAAAGACCATTGAGTA	55.97647059	16	33	0	33	16
6211	23427	23454	27	ACTTCGGTAGTTTTCACATTACACTCAA	55.52857143	17022	23477	23510	33	ATTTTCCACTACTTCTTCAGAGACTGGTTTTAGA	59.59411765	16	15	18	33	23
6631	28440	28467	27	CCCTTACGAAGAATGGTTTTCAAGCCAG	59.92142857	17274	28476	28509	33	TGGTATTCGGCAAGACTATGCTCAGGTCCTACTT	64.41764706	16	29	4	33	9
6631	28440	28467	27	CCCTTACGAAGAATGGTTTTCAAGCCAG	59.92142857	17275	28477	28510	33	GGTATTCGGCAAGACTATGCTCAGGTCCTACTTC	65.62352941	16	29	4	33	10
6633	28442	28469	27	CTTACGAAGAATGGTTTTCAAGCCAGAT	56.99285714	17268	28470	28503	33	TCATTATGGTATTCGGCAAGACTATGCTCAGGTC	63.21176471	16	31	2	33	1
6633	28442	28469	27	CTTACGAAGAATGGTTTTCAAGCCAGAT	56.99285714	17269	28471	28504	33	CATTATGGTATTCGGCAAGACTATGCTCAGGTCC	64.41764706	16	31	2	33	2
6212	23428	23455	27	CTTCGGTAGTTTTCACATTACACTCAAG	56.99285714	17023	23478	23511	33	TTTTCCACTACTTCTTCAGAGACTGGTTTTAGAT	59.59411765	16	17	17	34	23
6434	26898	26925	27	AACTCACCAGACTCATCAAATAAGTAGT	55.52857143	17167	26942	26975	33	CTCATCTAAATCAATGCCCAGTGGTGTAAGTAAT	60.8	16	31	3	34	17
6633	28442	28469	27	CTTACGAAGAATGGTTTTCAAGCCAGAT	56.99285714	17273	28475	28508	33	ATGGTATTCGGCAAGACTATGCTCAGGTCCTACT	64.41764706	16	31	3	34	6
5963	19863	19890	27	GAGGTGATAGAGGTTTGTGGTGGTTGGT	61.38571429	16884	19900	19933	33	CAGAACCTGAGTTACTGAAGTCATTGAGAGCCTT	63.21176471	16	16	19	35	10
5963	19863	19890	27	GAGGTGATAGAGGTTTGTGGTGGTTGGT	61.38571429	16885	19901	19934	33	AGAACCTGAGTTACTGAAGTCATTGAGAGCCTTT	62.00588235	16	16	19	35	11
5963	19863	19890	27	GAGGTGATAGAGGTTTGTGGTGGTTGGT	61.38571429	16886	19902	19935	33	GAACCTGAGTTACTGAAGTCATTGAGAGCCTTTG	63.21176471	16	16	19	35	12
6434	26898	26925	27	AACTCACCAGACTCATCAAATAAGTAGT	55.52857143	17164	26929	26962	33	TAGCCATACTCCACTCATCTAAATCAATGCCCAG	63.21176471	16	31	4	35	4
5874	18766	18793	27	CAAAAGCAGACATAGCAATAATACCCAT	55.52857143	16850	18815	18848	33	TTCATACAAAAAAAAGAACAAAGACCATTGAGTA	55.97647059	16	36	0	36	22
5121	6579	6606	27	GTAATGTCAAGAATCTCAAGTGTCTGTG	56.99285714	16444	6617	6650	33	AGCATCAGTAGTGTCAGCAATGTCTCTGCCAAAT	63.21176471	16	31	10	41	11
4755	2864	2891	27	GATGTAGCAACAGTGATTTCTTTAGGCA	56.99285714	16270	2915	2948	33	AGATGGTGTCCAGCAATACGAAGATGTCCACGAA	64.41764706	16	41	1	42	24
6634	28443	28470	27	TTACGAAGAATGGTTTTCAAGCCAGATT	55.52857143	17269	28471	28504	33	CATTATGGTATTCGGCAAGACTATGCTCAGGTCC	64.41764706	16	40	2	42	1
5873	18765	18792	27	GCAAAAGCAGACATAGCAATAATACCCA	56.99285714	16849	18814	18847	33	TTTCATACAAAAAAAAGAACAAAGACCATTGAGT	55.97647059	16	43	0	43	22
6634	28443	28470	27	TTACGAAGAATGGTTTTCAAGCCAGATT	55.52857143	17274	28476	28509	33	TGGTATTCGGCAAGACTATGCTCAGGTCCTACTT	64.41764706	16	40	4	44	6
6141	22087	22114	27	GAGAATGTCTTTCATAAGTCTTTTGACC	55.52857143	16984	22138	22171	33	TGGAACCATTCTTCACTGTAACACTATCAACGAT	60.8	16	39	6	45	24
6371	26647	26674	27	GATTGTCCTCACTGCCGTCTTGTTGACC	62.85	17125	26690	26723	33	ATCATCATCTAACCAATCTTCTTCTTGCTCTTCT	59.59411765	16	19	27	46	16
5964	19864	19891	27	AGGTGATAGAGGTTTGTGGTGGTTGGTA	59.92142857	16884	19900	19933	33	CAGAACCTGAGTTACTGAAGTCATTGAGAGCCTT	63.21176471	16	28	19	47	9
5964	19864	19891	27	AGGTGATAGAGGTTTGTGGTGGTTGGTA	59.92142857	16886	19902	19935	33	GAACCTGAGTTACTGAAGTCATTGAGAGCCTTTG	63.21176471	16	28	19	47	11
6142	22089	22116	27	GAATGTCTTTCATAAGTCTTTTGACCAG	55.52857143	16985	22139	22172	33	GGAACCATTCTTCACTGTAACACTATCAACGATG	62.00588235	16	45	6	51	23
6143	22090	22117	27	AATGTCTTTCATAAGTCTTTTGACCAGC	55.52857143	16984	22138	22171	33	TGGAACCATTCTTCACTGTAACACTATCAACGAT	60.8	16	45	6	51	21
6143	22090	22117	27	AATGTCTTTCATAAGTCTTTTGACCAGC	55.52857143	16986	22140	22173	33	GAACCATTCTTCACTGTAACACTATCAACGATGT	60.8	16	45	6	51	23
6143	22090	22117	27	AATGTCTTTCATAAGTCTTTTGACCAGC	55.52857143	16987	22141	22174	33	AACCATTCTTCACTGTAACACTATCAACGATGTA	59.59411765	16	45	6	51	24
6370	26646	26673	27	TGATTGTCCTCACTGCCGTCTTGTTGAC	61.38571429	17123	26688	26721	33	CTATCATCATCTAACCAATCTTCTTCTTGCTCTT	59.59411765	16	37	15	52	15
4756	2865	2892	27	ATGTAGCAACAGTGATTTCTTTAGGCAG	56.99285714	16270	2915	2948	33	AGATGGTGTCCAGCAATACGAAGATGTCCACGAA	64.41764706	16	52	1	53	23
6373	26649	26676	27	TTGTCCTCACTGCCGTCTTGTTGACCAA	61.38571429	17127	26692	26725	33	CATCATCTAACCAATCTTCTTCTTGCTCTTCTTC	60.8	16	15	46	61	16
4406	478	505	27	TCTGCGGTAAGGCTTGAGTTTCATCAGC	61.38571429	16102	512	545	33	CTTTTTGTCCTTTTTAGGCTCTGTTGGTGGGAAT	62.00588235	16	18	44	62	7
6370	26646	26673	27	TGATTGTCCTCACTGCCGTCTTGTTGAC	61.38571429	17125	26690	26723	33	ATCATCATCTAACCAATCTTCTTCTTGCTCTTCT	59.59411765	16	37	27	64	17
6372	26648	26675	27	ATTGTCCTCACTGCCGTCTTGTTGACCA	61.38571429	17129	26694	26727	33	TCATCTAACCAATCTTCTTCTTGCTCTTCTTCAG	60.8	16	15	50	65	19
6373	26649	26676	27	TTGTCCTCACTGCCGTCTTGTTGACCAA	61.38571429	17130	26695	26728	33	CATCTAACCAATCTTCTTCTTGCTCTTCTTCAGG	62.00588235	16	15	50	65	19
6430	26853	26880	27	TCATCTGGAGGGTAGAAAGAACAATACA	56.99285714	17155	26897	26930	33	AAACTCACCAGACTCATCAAATAAGTAGTATGTA	58.38823529	16	56	10	66	17
6369	26645	26672	27	CTGATTGTCCTCACTGCCGTCTTGTTGA	61.38571429	17125	26690	26723	33	ATCATCATCTAACCAATCTTCTTCTTGCTCTTCT	59.59411765	16	40	27	67	18
6432	26855	26882	27	ATCTGGAGGGTAGAAAGAACAATACATA	55.52857143	17157	26899	26932	33	ACTCACCAGACTCATCAAATAAGTAGTATGTAGC	60.8	16	60	9	69	17
6431	26854	26881	27	CATCTGGAGGGTAGAAAGAACAATACAT	56.99285714	17156	26898	26931	33	AACTCACCAGACTCATCAAATAAGTAGTATGTAG	59.59411765	16	62	9	71	17
6368	26644	26671	27	TCTGATTGTCCTCACTGCCGTCTTGTTG	61.38571429	17124	26689	26722	33	TATCATCATCTAACCAATCTTCTTCTTGCTCTTC	59.59411765	16	46	26	72	18
6365	26641	26668	27	TTGTCTGATTGTCCTCACTGCCGTCTTG	61.38571429	17123	26688	26721	33	CTATCATCATCTAACCAATCTTCTTCTTGCTCTT	59.59411765	16	58	15	73	20
6367	26643	26670	27	GTCTGATTGTCCTCACTGCCGTCTTGTT	61.38571429	17124	26689	26722	33	TATCATCATCTAACCAATCTTCTTCTTGCTCTTC	59.59411765	16	47	26	73	19
4880	4117	4144	27	TTCCAGCAAAGCCAAAGCCTCATTATTA	56.99285714	16338	4166	4199	33	GCAAGAAGTAGACTAAAGCATAAAGATAGAGAAA	58.38823529	16	49	25	74	22
4406	478	505	27	TCTGCGGTAAGGCTTGAGTTTCATCAGC	61.38571429	16099	509	542	33	CTTCTTTTTGTCCTTTTTAGGCTCTGTTGGTGGG	63.21176471	16	18	60	78	4
6363	26639	26666	27	AGTTGTCTGATTGTCCTCACTGCCGTCT	61.38571429	17124	26689	26722	33	TATCATCATCTAACCAATCTTCTTCTTGCTCTTC	59.59411765	16	53	26	79	23
6364	26640	26667	27	GTTGTCTGATTGTCCTCACTGCCGTCTT	61.38571429	17125	26690	26723	33	ATCATCATCTAACCAATCTTCTTCTTGCTCTTCT	59.59411765	16	53	27	80	23
6366	26642	26669	27	TGTCTGATTGTCCTCACTGCCGTCTTGT	61.38571429	17125	26690	26723	33	ATCATCATCTAACCAATCTTCTTCTTGCTCTTCT	59.59411765	16	55	27	82	21
4881	4118	4145	27	TCCAGCAAAGCCAAAGCCTCATTATTAT	56.99285714	16340	4168	4201	33	AAGAAGTAGACTAAAGCATAAAGATAGAGAAAAG	57.18235294	16	45	38	83	23
6363	26639	26666	27	AGTTGTCTGATTGTCCTCACTGCCGTCT	61.38571429	17126	26691	26724	33	TCATCATCTAACCAATCTTCTTCTTGCTCTTCTT	59.59411765	16	53	35	88	25
6364	26640	26667	27	GTTGTCTGATTGTCCTCACTGCCGTCTT	61.38571429	17126	26691	26724	33	TCATCATCTAACCAATCTTCTTCTTGCTCTTCTT	59.59411765	16	53	35	88	24
6370	26646	26673	27	TGATTGTCCTCACTGCCGTCTTGTTGAC	61.38571429	17131	26696	26729	33	ATCTAACCAATCTTCTTCTTGCTCTTCTTCAGGT	60.8	16	37	52	89	23
6369	26645	26672	27	CTGATTGTCCTCACTGCCGTCTTGTTGA	61.38571429	17128	26693	26726	33	ATCATCTAACCAATCTTCTTCTTGCTCTTCTTCA	59.59411765	16	40	50	90	21
6369	26645	26672	27	CTGATTGTCCTCACTGCCGTCTTGTTGA	61.38571429	17129	26694	26727	33	TCATCTAACCAATCTTCTTCTTGCTCTTCTTCAG	60.8	16	40	50	90	22
6369	26645	26672	27	CTGATTGTCCTCACTGCCGTCTTGTTGA	61.38571429	17130	26695	26728	33	CATCTAACCAATCTTCTTCTTGCTCTTCTTCAGG	62.00588235	16	40	50	90	23
6369	26645	26672	27	CTGATTGTCCTCACTGCCGTCTTGTTGA	61.38571429	17131	26696	26729	33	ATCTAACCAATCTTCTTCTTGCTCTTCTTCAGGT	60.8	16	40	52	92	24
6367	26643	26670	27	GTCTGATTGTCCTCACTGCCGTCTTGTT	61.38571429	17127	26692	26725	33	CATCATCTAACCAATCTTCTTCTTGCTCTTCTTC	60.8	16	47	46	93	22
4879	4116	4143	27	TTTCCAGCAAAGCCAAAGCCTCATTATT	56.99285714	16339	4167	4200	33	CAAGAAGTAGACTAAAGCATAAAGATAGAGAAAA	57.18235294	16	65	31	96	24
6368	26644	26671	27	TCTGATTGTCCTCACTGCCGTCTTGTTG	61.38571429	17128	26693	26726	33	ATCATCTAACCAATCTTCTTCTTGCTCTTCTTCA	59.59411765	16	46	50	96	22
6368	26644	26671	27	TCTGATTGTCCTCACTGCCGTCTTGTTG	61.38571429	17129	26694	26727	33	TCATCTAACCAATCTTCTTCTTGCTCTTCTTCAG	60.8	16	46	50	96	23
6368	26644	26671	27	TCTGATTGTCCTCACTGCCGTCTTGTTG	61.38571429	17130	26695	26728	33	CATCTAACCAATCTTCTTCTTGCTCTTCTTCAGG	62.00588235	16	46	50	96	24
6364	26640	26667	27	GTTGTCTGATTGTCCTCACTGCCGTCTT	61.38571429	17127	26692	26725	33	CATCATCTAACCAATCTTCTTCTTGCTCTTCTTC	60.8	16	53	46	99	25
4395	467	494	27	TTTCTTCTGTCTCTGCGGTAAGGCTTGA	59.92142857	16093	495	528	33	GTTTCATCAGCCTTCTTCTTTTTGTCCTTTTTAG	59.59411765	16	54	95	149	1
4889	4179	4206	27	TAAAGCATAAAGATAGAGAAAAGGGGCT	55.52857143	16346	4212	4245	33	GCCAGCAGCAACGAGCAAAAGGTGTGAGTAAACT	65.62352941	16	148	1	149	6
4391	463	490	27	GCTGTTTCTTCTGTCTCTGCGGTAAGGC	62.85	16089	491	524	33	TTGAGTTTCATCAGCCTTCTTCTTTTTGTCCTTT	59.59411765	16	109	45	154	1
4394	466	493	27	GTTTCTTCTGTCTCTGCGGTAAGGCTTG	61.38571429	16094	496	529	33	TTTCATCAGCCTTCTTCTTTTTGTCCTTTTTAGG	59.59411765	16	57	97	154	3
4390	462	489	27	TGCTGTTTCTTCTGTCTCTGCGGTAAGG	61.38571429	16088	490	523	33	CTTGAGTTTCATCAGCCTTCTTCTTTTTGTCCTT	60.8	16	117	40	157	1
4394	466	493	27	GTTTCTTCTGTCTCTGCGGTAAGGCTTG	61.38571429	16092	494	527	33	AGTTTCATCAGCCTTCTTCTTTTTGTCCTTTTTA	58.38823529	16	57	101	158	1
4401	473	500	27	CTGTCTCTGCGGTAAGGCTTGAGTTTCA	61.38571429	16104	514	547	33	TTTTGTCCTTTTTAGGCTCTGTTGGTGGGAATGT	62.00588235	16	8	158	166	14
4389	461	488	27	TTGCTGTTTCTTCTGTCTCTGCGGTAAG	59.92142857	16087	489	522	33	GCTTGAGTTTCATCAGCCTTCTTCTTTTTGTCCT	62.00588235	16	132	35	167	1
4391	463	490	27	GCTGTTTCTTCTGTCTCTGCGGTAAGGC	62.85	16099	509	542	33	CTTCTTTTTGTCCTTTTTAGGCTCTGTTGGTGGG	63.21176471	16	109	60	169	19
4393	465	492	27	TGTTTCTTCTGTCTCTGCGGTAAGGCTT	59.92142857	16093	495	528	33	GTTTCATCAGCCTTCTTCTTTTTGTCCTTTTTAG	59.59411765	16	76	95	171	3
4393	465	492	27	TGTTTCTTCTGTCTCTGCGGTAAGGCTT	59.92142857	16094	496	529	33	TTTCATCAGCCTTCTTCTTTTTGTCCTTTTTAGG	59.59411765	16	76	97	173	4
4392	464	491	27	CTGTTTCTTCTGTCTCTGCGGTAAGGCT	61.38571429	16091	493	526	33	GAGTTTCATCAGCCTTCTTCTTTTTGTCCTTTTT	59.59411765	16	85	89	174	2
4404	476	503	27	TCTCTGCGGTAAGGCTTGAGTTTCATCA	59.92142857	16104	514	547	33	TTTTGTCCTTTTTAGGCTCTGTTGGTGGGAATGT	62.00588235	16	16	158	174	11
4393	465	492	27	TGTTTCTTCTGTCTCTGCGGTAAGGCTT	59.92142857	16092	494	527	33	AGTTTCATCAGCCTTCTTCTTTTTGTCCTTTTTA	58.38823529	16	76	101	177	2
4392	464	491	27	CTGTTTCTTCTGTCTCTGCGGTAAGGCT	61.38571429	16094	496	529	33	TTTCATCAGCCTTCTTCTTTTTGTCCTTTTTAGG	59.59411765	16	85	97	182	5
4392	464	491	27	CTGTTTCTTCTGTCTCTGCGGTAAGGCT	61.38571429	16092	494	527	33	AGTTTCATCAGCCTTCTTCTTTTTGTCCTTTTTA	58.38823529	16	85	101	186	3
4391	463	490	27	GCTGTTTCTTCTGTCTCTGCGGTAAGGC	62.85	16094	496	529	33	TTTCATCAGCCTTCTTCTTTTTGTCCTTTTTAGG	59.59411765	16	109	97	206	6
4390	462	489	27	TGCTGTTTCTTCTGTCTCTGCGGTAAGG	61.38571429	16094	496	529	33	TTTCATCAGCCTTCTTCTTTTTGTCCTTTTTAGG	59.59411765	16	117	97	214	7
4388	460	487	27	TTTGCTGTTTCTTCTGTCTCTGCGGTAA	58.45714286	16090	492	525	33	TGAGTTTCATCAGCCTTCTTCTTTTTGTCCTTTT	59.59411765	16	155	62	217	5
4390	462	489	27	TGCTGTTTCTTCTGTCTCTGCGGTAAGG	61.38571429	16092	494	527	33	AGTTTCATCAGCCTTCTTCTTTTTGTCCTTTTTA	58.38823529	16	117	101	218	5
4389	461	488	27	TTGCTGTTTCTTCTGTCTCTGCGGTAAG	59.92142857	16091	493	526	33	GAGTTTCATCAGCCTTCTTCTTTTTGTCCTTTTT	59.59411765	16	132	89	221	5
4389	461	488	27	TTGCTGTTTCTTCTGTCTCTGCGGTAAG	59.92142857	16093	495	528	33	GTTTCATCAGCCTTCTTCTTTTTGTCCTTTTTAG	59.59411765	16	132	95	227	7
4389	461	488	27	TTGCTGTTTCTTCTGTCTCTGCGGTAAG	59.92142857	16094	496	529	33	TTTCATCAGCCTTCTTCTTTTTGTCCTTTTTAGG	59.59411765	16	132	97	229	8
4406	478	505	27	TCTGCGGTAAGGCTTGAGTTTCATCAGC	61.38571429	16120	530	563	33	CTCTGTTGGTGGGAATGTTTTGTATGCGTCAATA	62.00588235	16	18	211	229	25
4404	476	503	27	TCTCTGCGGTAAGGCTTGAGTTTCATCA	59.92142857	16118	528	561	33	GGCTCTGTTGGTGGGAATGTTTTGTATGCGTCAA	64.41764706	16	16	215	231	25
4405	477	504	27	CTCTGCGGTAAGGCTTGAGTTTCATCAG	61.38571429	16119	529	562	33	GCTCTGTTGGTGGGAATGTTTTGTATGCGTCAAT	63.21176471	16	17	214	231	25
4400	472	499	27	TCTGTCTCTGCGGTAAGGCTTGAGTTTC	61.38571429	16111	521	554	33	CTTTTTAGGCTCTGTTGGTGGGAATGTTTTGTAT	60.8	16	7	226	233	22
4401	473	500	27	CTGTCTCTGCGGTAAGGCTTGAGTTTCA	61.38571429	16114	524	557	33	TTTAGGCTCTGTTGGTGGGAATGTTTTGTATGCG	63.21176471	16	8	225	233	24
4406	478	505	27	TCTGCGGTAAGGCTTGAGTTTCATCAGC	61.38571429	16118	528	561	33	GGCTCTGTTGGTGGGAATGTTTTGTATGCGTCAA	64.41764706	16	18	215	233	23
4401	473	500	27	CTGTCTCTGCGGTAAGGCTTGAGTTTCA	61.38571429	16113	523	556	33	TTTTAGGCTCTGTTGGTGGGAATGTTTTGTATGC	62.00588235	16	8	227	235	23
4400	472	499	27	TCTGTCTCTGCGGTAAGGCTTGAGTTTC	61.38571429	16110	520	553	33	CCTTTTTAGGCTCTGTTGGTGGGAATGTTTTGTA	62.00588235	16	7	229	236	21
4401	473	500	27	CTGTCTCTGCGGTAAGGCTTGAGTTTCA	61.38571429	16112	522	555	33	TTTTTAGGCTCTGTTGGTGGGAATGTTTTGTATG	60.8	16	8	228	236	22
4402	474	501	27	TGTCTCTGCGGTAAGGCTTGAGTTTCAT	59.92142857	16114	524	557	33	TTTAGGCTCTGTTGGTGGGAATGTTTTGTATGCG	63.21176471	16	12	225	237	23
4404	476	503	27	TCTCTGCGGTAAGGCTTGAGTTTCATCA	59.92142857	16106	516	549	33	TTGTCCTTTTTAGGCTCTGTTGGTGGGAATGTTT	62.00588235	16	16	222	238	13
4402	474	501	27	TGTCTCTGCGGTAAGGCTTGAGTTTCAT	59.92142857	16105	515	548	33	TTTGTCCTTTTTAGGCTCTGTTGGTGGGAATGTT	62.00588235	16	12	227	239	14
4404	476	503	27	TCTCTGCGGTAAGGCTTGAGTTTCATCA	59.92142857	16117	527	560	33	AGGCTCTGTTGGTGGGAATGTTTTGTATGCGTCA	64.41764706	16	16	225	241	24
4404	476	503	27	TCTCTGCGGTAAGGCTTGAGTTTCATCA	59.92142857	16112	522	555	33	TTTTTAGGCTCTGTTGGTGGGAATGTTTTGTATG	60.8	16	16	228	244	19
4406	478	505	27	TCTGCGGTAAGGCTTGAGTTTCATCAGC	61.38571429	16111	521	554	33	CTTTTTAGGCTCTGTTGGTGGGAATGTTTTGTAT	60.8	16	18	226	244	16
4404	476	503	27	TCTCTGCGGTAAGGCTTGAGTTTCATCA	59.92142857	16110	520	553	33	CCTTTTTAGGCTCTGTTGGTGGGAATGTTTTGTA	62.00588235	16	16	229	245	17
4405	477	504	27	CTCTGCGGTAAGGCTTGAGTTTCATCAG	61.38571429	16110	520	553	33	CCTTTTTAGGCTCTGTTGGTGGGAATGTTTTGTA	62.00588235	16	17	229	246	16
4388	460	487	27	TTTGCTGTTTCTTCTGTCTCTGCGGTAA	58.45714286	16093	495	528	33	GTTTCATCAGCCTTCTTCTTTTTGTCCTTTTTAG	59.59411765	16	155	95	250	8
4388	460	487	27	TTTGCTGTTTCTTCTGTCTCTGCGGTAA	58.45714286	16094	496	529	33	TTTCATCAGCCTTCTTCTTTTTGTCCTTTTTAGG	59.59411765	16	155	97	252	9
4386	458	485	27	AGTTTGCTGTTTCTTCTGTCTCTGCGGT	59.92142857	16093	495	528	33	GTTTCATCAGCCTTCTTCTTTTTGTCCTTTTTAG	59.59411765	16	176	95	271	10
4386	458	485	27	AGTTTGCTGTTTCTTCTGTCTCTGCGGT	59.92142857	16094	496	529	33	TTTCATCAGCCTTCTTCTTTTTGTCCTTTTTAGG	59.59411765	16	176	97	273	11
4412	494	521	27	AGTTTCATCAGCCTTCTTCTTTTTGTCC	56.99285714	16120	530	563	33	CTCTGTTGGTGGGAATGTTTTGTATGCGTCAATA	62.00588235	16	91	211	302	9
4409	491	518	27	TTGAGTTTCATCAGCCTTCTTCTTTTTG	55.52857143	16110	520	553	33	CCTTTTTAGGCTCTGTTGGTGGGAATGTTTTGTA	62.00588235	16	81	229	310	2
4737	2846	2873	27	TAATAAGAAAGCGTTCGTGATGTAGCAA	55.52857143	17489	2880	2914	34	TTTCTTTAGGCAGGTCCTTGATGTCACAGCGTCCT	65.60285714	16	0	11	11	7
4734	2843	2870	27	TTGTAATAAGAAAGCGTTCGTGATGTAG	55.52857143	17489	2880	2914	34	TTTCTTTAGGCAGGTCCTTGATGTCACAGCGTCCT	65.60285714	16	2	11	13	10
5522	13664	13691	27	CAGCCTGTAAGACTGTATGCGGTGTGTA	61.38571429	17811	13712	13746	34	GTTCCCAATACCTTGAAGTGTTATCATTAGTAAGC	60.91714286	16	10	3	13	21
4779	2888	2915	27	GGCAGGTCCTTGATGTCACAGCGTCCTA	64.31428571	17493	2917	2951	34	ATGGTGTCCAGCAATACGAAGATGTCCACGAAGGA	65.60285714	16	13	1	14	2
5522	13664	13691	27	CAGCCTGTAAGACTGTATGCGGTGTGTA	61.38571429	17813	13714	13748	34	TCCCAATACCTTGAAGTGTTATCATTAGTAAGCAT	59.74571429	16	10	4	14	23
4775	2884	2911	27	TTTAGGCAGGTCCTTGATGTCACAGCGT	61.38571429	17492	2916	2950	34	GATGGTGTCCAGCAATACGAAGATGTCCACGAAGG	66.77428571	16	14	1	15	5
4776	2885	2912	27	TTAGGCAGGTCCTTGATGTCACAGCGTC	62.85	17493	2917	2951	34	ATGGTGTCCAGCAATACGAAGATGTCCACGAAGGA	65.60285714	16	14	1	15	5
4777	2886	2913	27	TAGGCAGGTCCTTGATGTCACAGCGTCC	64.31428571	17494	2918	2952	34	TGGTGTCCAGCAATACGAAGATGTCCACGAAGGAT	65.60285714	16	14	1	15	5
6372	26648	26675	27	ATTGTCCTCACTGCCGTCTTGTTGACCA	61.38571429	18216	26678	26712	34	AGTTTGTTGACTATCATCATCTAACCAATCTTCTT	58.57428571	16	15	7	22	3
6372	26648	26675	27	ATTGTCCTCACTGCCGTCTTGTTGACCA	61.38571429	18217	26679	26713	34	GTTTGTTGACTATCATCATCTAACCAATCTTCTTC	59.74571429	16	15	7	22	4
6372	26648	26675	27	ATTGTCCTCACTGCCGTCTTGTTGACCA	61.38571429	18218	26680	26714	34	TTTGTTGACTATCATCATCTAACCAATCTTCTTCT	58.57428571	16	15	7	22	5
6372	26648	26675	27	ATTGTCCTCACTGCCGTCTTGTTGACCA	61.38571429	18220	26682	26716	34	TGTTGACTATCATCATCTAACCAATCTTCTTCTTG	59.74571429	16	15	7	22	7
5881	18775	18802	27	ACATAGCAATAATACCCATAGCAAAAGG	55.52857143	17996	18814	18848	34	TTTCATACAAAAAAAAGAACAAAGACCATTGAGTA	56.23142857	16	26	0	26	12
6371	26647	26674	27	GATTGTCCTCACTGCCGTCTTGTTGACC	62.85	18221	26683	26717	34	GTTGACTATCATCATCTAACCAATCTTCTTCTTGC	60.91714286	16	19	8	27	9
6630	28439	28466	27	ACCCTTACGAAGAATGGTTTTCAAGCCA	58.45714286	18353	28471	28505	34	CATTATGGTATTCGGCAAGACTATGCTCAGGTCCT	64.43142857	16	25	2	27	5
4771	2880	2907	27	TTTCTTTAGGCAGGTCCTTGATGTCACA	58.45714286	17490	2914	2948	34	TAGATGGTGTCCAGCAATACGAAGATGTCCACGAA	64.43142857	16	27	1	28	7
4771	2880	2907	27	TTTCTTTAGGCAGGTCCTTGATGTCACA	58.45714286	17493	2917	2951	34	ATGGTGTCCAGCAATACGAAGATGTCCACGAAGGA	65.60285714	16	27	1	28	10
4772	2881	2908	27	TTCTTTAGGCAGGTCCTTGATGTCACAG	59.92142857	17490	2914	2948	34	TAGATGGTGTCCAGCAATACGAAGATGTCCACGAA	64.43142857	16	28	1	29	6
4772	2881	2908	27	TTCTTTAGGCAGGTCCTTGATGTCACAG	59.92142857	17494	2918	2952	34	TGGTGTCCAGCAATACGAAGATGTCCACGAAGGAT	65.60285714	16	28	1	29	10
4773	2882	2909	27	TCTTTAGGCAGGTCCTTGATGTCACAGC	61.38571429	17490	2914	2948	34	TAGATGGTGTCCAGCAATACGAAGATGTCCACGAA	64.43142857	16	29	1	30	5
4773	2882	2909	27	TCTTTAGGCAGGTCCTTGATGTCACAGC	61.38571429	17491	2915	2949	34	AGATGGTGTCCAGCAATACGAAGATGTCCACGAAG	65.60285714	16	29	1	30	6
6371	26647	26674	27	GATTGTCCTCACTGCCGTCTTGTTGACC	62.85	18224	26686	26720	34	GACTATCATCATCTAACCAATCTTCTTCTTGCTCT	60.91714286	16	19	11	30	12
6440	26905	26932	27	CAGACTCATCAAATAAGTAGTATGTAGC	55.52857143	18265	26941	26975	34	ACTCATCTAAATCAATGCCCAGTGGTGTAAGTAAT	60.91714286	16	27	3	30	9
6632	28441	28468	27	CCTTACGAAGAATGGTTTTCAAGCCAGA	58.45714286	18352	28470	28504	34	TCATTATGGTATTCGGCAAGACTATGCTCAGGTCC	64.43142857	16	28	2	30	2
5962	19862	19889	27	TGAGGTGATAGAGGTTTGTGGTGGTTGG	61.38571429	18028	19904	19938	34	ACCTGAGTTACTGAAGTCATTGAGAGCCTTTGCGA	64.43142857	16	14	17	31	15
6631	28440	28467	27	CCCTTACGAAGAATGGTTTTCAAGCCAG	59.92142857	18354	28472	28506	34	ATTATGGTATTCGGCAAGACTATGCTCAGGTCCTA	63.26	16	29	2	31	5
6632	28441	28468	27	CCTTACGAAGAATGGTTTTCAAGCCAGA	58.45714286	18355	28473	28507	34	TTATGGTATTCGGCAAGACTATGCTCAGGTCCTAC	64.43142857	16	28	3	31	5
6631	28440	28467	27	CCCTTACGAAGAATGGTTTTCAAGCCAG	59.92142857	18355	28473	28507	34	TTATGGTATTCGGCAAGACTATGCTCAGGTCCTAC	64.43142857	16	29	3	32	6
4766	2875	2902	27	AGTGATTTCTTTAGGCAGGTCCTTGATG	58.45714286	17491	2915	2949	34	AGATGGTGTCCAGCAATACGAAGATGTCCACGAAG	65.60285714	16	32	1	33	13
6631	28440	28467	27	CCCTTACGAAGAATGGTTTTCAAGCCAG	59.92142857	18358	28476	28510	34	TGGTATTCGGCAAGACTATGCTCAGGTCCTACTTC	65.60285714	16	29	4	33	9
6633	28442	28469	27	CTTACGAAGAATGGTTTTCAAGCCAGAT	56.99285714	18352	28470	28504	34	TCATTATGGTATTCGGCAAGACTATGCTCAGGTCC	64.43142857	16	31	2	33	1
6633	28442	28469	27	CTTACGAAGAATGGTTTTCAAGCCAGAT	56.99285714	18353	28471	28505	34	CATTATGGTATTCGGCAAGACTATGCTCAGGTCCT	64.43142857	16	31	2	33	2
5963	19863	19890	27	GAGGTGATAGAGGTTTGTGGTGGTTGGT	61.38571429	18024	19900	19934	34	CAGAACCTGAGTTACTGAAGTCATTGAGAGCCTTT	63.26	16	16	19	35	10
5963	19863	19890	27	GAGGTGATAGAGGTTTGTGGTGGTTGGT	61.38571429	18025	19901	19935	34	AGAACCTGAGTTACTGAAGTCATTGAGAGCCTTTG	63.26	16	16	19	35	11
5963	19863	19890	27	GAGGTGATAGAGGTTTGTGGTGGTTGGT	61.38571429	18026	19902	19936	34	GAACCTGAGTTACTGAAGTCATTGAGAGCCTTTGC	64.43142857	16	16	19	35	12
6211	23427	23454	27	ACTTCGGTAGTTTTCACATTACACTCAA	55.52857143	18140	23477	23511	34	ATTTTCCACTACTTCTTCAGAGACTGGTTTTAGAT	59.74571429	16	15	20	35	23
6633	28442	28469	27	CTTACGAAGAATGGTTTTCAAGCCAGAT	56.99285714	18357	28475	28509	34	ATGGTATTCGGCAAGACTATGCTCAGGTCCTACTT	64.43142857	16	31	4	35	6
6434	26898	26925	27	AACTCACCAGACTCATCAAATAAGTAGT	55.52857143	18264	26929	26963	34	TAGCCATACTCCACTCATCTAAATCAATGCCCAGT	63.26	16	31	6	37	4
6373	26649	26676	27	TTGTCCTCACTGCCGTCTTGTTGACCAA	61.38571429	18226	26688	26722	34	CTATCATCATCTAACCAATCTTCTTCTTGCTCTTC	60.91714286	16	15	26	41	12
6634	28443	28470	27	TTACGAAGAATGGTTTTCAAGCCAGATT	55.52857143	18353	28471	28505	34	CATTATGGTATTCGGCAAGACTATGCTCAGGTCCT	64.43142857	16	40	2	42	1
5873	18765	18792	27	GCAAAAGCAGACATAGCAATAATACCCA	56.99285714	17996	18814	18848	34	TTTCATACAAAAAAAAGAACAAAGACCATTGAGTA	56.23142857	16	43	0	43	22
6141	22087	22114	27	GAGAATGTCTTTCATAAGTCTTTTGACC	55.52857143	18107	22138	22172	34	TGGAACCATTCTTCACTGTAACACTATCAACGATG	62.08857143	16	39	6	45	24
5964	19864	19891	27	AGGTGATAGAGGTTTGTGGTGGTTGGTA	59.92142857	18024	19900	19934	34	CAGAACCTGAGTTACTGAAGTCATTGAGAGCCTTT	63.26	16	28	19	47	9
5964	19864	19891	27	AGGTGATAGAGGTTTGTGGTGGTTGGTA	59.92142857	18026	19902	19936	34	GAACCTGAGTTACTGAAGTCATTGAGAGCCTTTGC	64.43142857	16	28	19	47	11
6143	22090	22117	27	AATGTCTTTCATAAGTCTTTTGACCAGC	55.52857143	18107	22138	22172	34	TGGAACCATTCTTCACTGTAACACTATCAACGATG	62.08857143	16	45	6	51	21
6143	22090	22117	27	AATGTCTTTCATAAGTCTTTTGACCAGC	55.52857143	18109	22140	22174	34	GAACCATTCTTCACTGTAACACTATCAACGATGTA	60.91714286	16	45	6	51	23
6371	26647	26674	27	GATTGTCCTCACTGCCGTCTTGTTGACC	62.85	18228	26690	26724	34	ATCATCATCTAACCAATCTTCTTCTTGCTCTTCTT	59.74571429	16	19	35	54	16
6370	26646	26673	27	TGATTGTCCTCACTGCCGTCTTGTTGAC	61.38571429	18226	26688	26722	34	CTATCATCATCTAACCAATCTTCTTCTTGCTCTTC	60.91714286	16	37	26	63	15
6373	26649	26676	27	TTGTCCTCACTGCCGTCTTGTTGACCAA	61.38571429	18230	26692	26726	34	CATCATCTAACCAATCTTCTTCTTGCTCTTCTTCA	60.91714286	16	15	50	65	16
6372	26648	26675	27	ATTGTCCTCACTGCCGTCTTGTTGACCA	61.38571429	18232	26694	26728	34	TCATCTAACCAATCTTCTTCTTGCTCTTCTTCAGG	62.08857143	16	15	51	66	19
6430	26853	26880	27	TCATCTGGAGGGTAGAAAGAACAATACA	56.99285714	18256	26897	26931	34	AAACTCACCAGACTCATCAAATAAGTAGTATGTAG	59.74571429	16	56	10	66	17
6373	26649	26676	27	TTGTCCTCACTGCCGTCTTGTTGACCAA	61.38571429	18233	26695	26729	34	CATCTAACCAATCTTCTTCTTGCTCTTCTTCAGGT	62.08857143	16	15	52	67	19
6432	26855	26882	27	ATCTGGAGGGTAGAAAGAACAATACATA	55.52857143	18258	26899	26933	34	ACTCACCAGACTCATCAAATAAGTAGTATGTAGCC	62.08857143	16	60	9	69	17
6431	26854	26881	27	CATCTGGAGGGTAGAAAGAACAATACAT	56.99285714	18257	26898	26932	34	AACTCACCAGACTCATCAAATAAGTAGTATGTAGC	60.91714286	16	62	9	71	17
6370	26646	26673	27	TGATTGTCCTCACTGCCGTCTTGTTGAC	61.38571429	18228	26690	26724	34	ATCATCATCTAACCAATCTTCTTCTTGCTCTTCTT	59.74571429	16	37	35	72	17
6368	26644	26671	27	TCTGATTGTCCTCACTGCCGTCTTGTTG	61.38571429	18227	26689	26723	34	TATCATCATCTAACCAATCTTCTTCTTGCTCTTCT	59.74571429	16	46	29	75	18
6369	26645	26672	27	CTGATTGTCCTCACTGCCGTCTTGTTGA	61.38571429	18228	26690	26724	34	ATCATCATCTAACCAATCTTCTTCTTGCTCTTCTT	59.74571429	16	40	35	75	18
6367	26643	26670	27	GTCTGATTGTCCTCACTGCCGTCTTGTT	61.38571429	18227	26689	26723	34	TATCATCATCTAACCAATCTTCTTCTTGCTCTTCT	59.74571429	16	47	29	76	19
4406	478	505	27	TCTGCGGTAAGGCTTGAGTTTCATCAGC	61.38571429	17345	509	543	34	CTTCTTTTTGTCCTTTTTAGGCTCTGTTGGTGGGA	63.26	16	18	63	81	4
4880	4117	4144	27	TTCCAGCAAAGCCAAAGCCTCATTATTA	56.99285714	17550	4166	4200	34	GCAAGAAGTAGACTAAAGCATAAAGATAGAGAAAA	58.57428571	16	49	33	82	22
6363	26639	26666	27	AGTTGTCTGATTGTCCTCACTGCCGTCT	61.38571429	18227	26689	26723	34	TATCATCATCTAACCAATCTTCTTCTTGCTCTTCT	59.74571429	16	53	29	82	23
6365	26641	26668	27	TTGTCTGATTGTCCTCACTGCCGTCTTG	61.38571429	18226	26688	26722	34	CTATCATCATCTAACCAATCTTCTTCTTGCTCTTC	60.91714286	16	58	26	84	20
6364	26640	26667	27	GTTGTCTGATTGTCCTCACTGCCGTCTT	61.38571429	18228	26690	26724	34	ATCATCATCTAACCAATCTTCTTCTTGCTCTTCTT	59.74571429	16	53	35	88	23
6366	26642	26669	27	TGTCTGATTGTCCTCACTGCCGTCTTGT	61.38571429	18228	26690	26724	34	ATCATCATCTAACCAATCTTCTTCTTGCTCTTCTT	59.74571429	16	55	35	90	21
5294	9323	9350	27	TCACTTTGACAACCTTAGAAACTACAGA	55.52857143	17729	9375	9409	34	AACAAAATCATCAAGTAATAAATCAATAACAGAAC	55.06	16	18	73	91	25
6369	26645	26672	27	CTGATTGTCCTCACTGCCGTCTTGTTGA	61.38571429	18232	26694	26728	34	TCATCTAACCAATCTTCTTCTTGCTCTTCTTCAGG	62.08857143	16	40	51	91	22
6369	26645	26672	27	CTGATTGTCCTCACTGCCGTCTTGTTGA	61.38571429	18231	26693	26727	34	ATCATCTAACCAATCTTCTTCTTGCTCTTCTTCAG	60.91714286	16	40	52	92	21
6369	26645	26672	27	CTGATTGTCCTCACTGCCGTCTTGTTGA	61.38571429	18233	26695	26729	34	CATCTAACCAATCTTCTTCTTGCTCTTCTTCAGGT	62.08857143	16	40	52	92	23
5295	9324	9351	27	CACTTTGACAACCTTAGAAACTACAGAT	55.52857143	17730	9376	9410	34	ACAAAATCATCAAGTAATAAATCAATAACAGAACA	55.06	16	19	77	96	25
6367	26643	26670	27	GTCTGATTGTCCTCACTGCCGTCTTGTT	61.38571429	18230	26692	26726	34	CATCATCTAACCAATCTTCTTCTTGCTCTTCTTCA	60.91714286	16	47	50	97	22
6368	26644	26671	27	TCTGATTGTCCTCACTGCCGTCTTGTTG	61.38571429	18232	26694	26728	34	TCATCTAACCAATCTTCTTCTTGCTCTTCTTCAGG	62.08857143	16	46	51	97	23
6368	26644	26671	27	TCTGATTGTCCTCACTGCCGTCTTGTTG	61.38571429	18231	26693	26727	34	ATCATCTAACCAATCTTCTTCTTGCTCTTCTTCAG	60.91714286	16	46	52	98	22
6368	26644	26671	27	TCTGATTGTCCTCACTGCCGTCTTGTTG	61.38571429	18233	26695	26729	34	CATCTAACCAATCTTCTTCTTGCTCTTCTTCAGGT	62.08857143	16	46	52	98	24
6363	26639	26666	27	AGTTGTCTGATTGTCCTCACTGCCGTCT	61.38571429	18229	26691	26725	34	TCATCATCTAACCAATCTTCTTCTTGCTCTTCTTC	60.91714286	16	53	46	99	25
6364	26640	26667	27	GTTGTCTGATTGTCCTCACTGCCGTCTT	61.38571429	18229	26691	26725	34	TCATCATCTAACCAATCTTCTTCTTGCTCTTCTTC	60.91714286	16	53	46	99	24
4879	4116	4143	27	TTTCCAGCAAAGCCAAAGCCTCATTATT	56.99285714	17551	4167	4201	34	CAAGAAGTAGACTAAAGCATAAAGATAGAGAAAAG	58.57428571	16	65	38	103	24
6364	26640	26667	27	GTTGTCTGATTGTCCTCACTGCCGTCTT	61.38571429	18230	26692	26726	34	CATCATCTAACCAATCTTCTTCTTGCTCTTCTTCA	60.91714286	16	53	50	103	25
4406	478	505	27	TCTGCGGTAAGGCTTGAGTTTCATCAGC	61.38571429	17348	512	546	34	CTTTTTGTCCTTTTTAGGCTCTGTTGGTGGGAATG	63.26	16	18	131	149	7
4889	4179	4206	27	TAAAGCATAAAGATAGAGAAAAGGGGCT	55.52857143	17557	4212	4246	34	GCCAGCAGCAACGAGCAAAAGGTGTGAGTAAACTG	66.77428571	16	148	1	149	6
4395	467	494	27	TTTCTTCTGTCTCTGCGGTAAGGCTTGA	59.92142857	17340	495	529	34	GTTTCATCAGCCTTCTTCTTTTTGTCCTTTTTAGG	60.91714286	16	54	98	152	1
4394	466	493	27	GTTTCTTCTGTCTCTGCGGTAAGGCTTG	61.38571429	17339	494	528	34	AGTTTCATCAGCCTTCTTCTTTTTGTCCTTTTTAG	59.74571429	16	57	104	161	1
4390	462	489	27	TGCTGTTTCTTCTGTCTCTGCGGTAAGG	61.38571429	17335	490	524	34	CTTGAGTTTCATCAGCCTTCTTCTTTTTGTCCTTT	60.91714286	16	117	47	164	1
4391	463	490	27	GCTGTTTCTTCTGTCTCTGCGGTAAGGC	62.85	17336	491	525	34	TTGAGTTTCATCAGCCTTCTTCTTTTTGTCCTTTT	59.74571429	16	109	62	171	1
4389	461	488	27	TTGCTGTTTCTTCTGTCTCTGCGGTAAG	59.92142857	17334	489	523	34	GCTTGAGTTTCATCAGCCTTCTTCTTTTTGTCCTT	62.08857143	16	132	40	172	1
4393	465	492	27	TGTTTCTTCTGTCTCTGCGGTAAGGCTT	59.92142857	17340	495	529	34	GTTTCATCAGCCTTCTTCTTTTTGTCCTTTTTAGG	60.91714286	16	76	98	174	3
4393	465	492	27	TGTTTCTTCTGTCTCTGCGGTAAGGCTT	59.92142857	17338	493	527	34	GAGTTTCATCAGCCTTCTTCTTTTTGTCCTTTTTA	59.74571429	16	76	101	177	1
4393	465	492	27	TGTTTCTTCTGTCTCTGCGGTAAGGCTT	59.92142857	17339	494	528	34	AGTTTCATCAGCCTTCTTCTTTTTGTCCTTTTTAG	59.74571429	16	76	104	180	2
4392	464	491	27	CTGTTTCTTCTGTCTCTGCGGTAAGGCT	61.38571429	17339	494	528	34	AGTTTCATCAGCCTTCTTCTTTTTGTCCTTTTTAG	59.74571429	16	85	104	189	3
4390	462	489	27	TGCTGTTTCTTCTGTCTCTGCGGTAAGG	61.38571429	17339	494	528	34	AGTTTCATCAGCCTTCTTCTTTTTGTCCTTTTTAG	59.74571429	16	117	104	221	5
4389	461	488	27	TTGCTGTTTCTTCTGTCTCTGCGGTAAG	59.92142857	17340	495	529	34	GTTTCATCAGCCTTCTTCTTTTTGTCCTTTTTAGG	60.91714286	16	132	98	230	7
4404	476	503	27	TCTCTGCGGTAAGGCTTGAGTTTCATCA	59.92142857	17364	528	562	34	GGCTCTGTTGGTGGGAATGTTTTGTATGCGTCAAT	64.43142857	16	16	215	231	25
4405	477	504	27	CTCTGCGGTAAGGCTTGAGTTTCATCAG	61.38571429	17365	529	563	34	GCTCTGTTGGTGGGAATGTTTTGTATGCGTCAATA	63.26	16	17	214	231	25
4389	461	488	27	TTGCTGTTTCTTCTGTCTCTGCGGTAAG	59.92142857	17338	493	527	34	GAGTTTCATCAGCCTTCTTCTTTTTGTCCTTTTTA	59.74571429	16	132	101	233	5
4406	478	505	27	TCTGCGGTAAGGCTTGAGTTTCATCAGC	61.38571429	17364	528	562	34	GGCTCTGTTGGTGGGAATGTTTTGTATGCGTCAAT	64.43142857	16	18	215	233	23
4401	473	500	27	CTGTCTCTGCGGTAAGGCTTGAGTTTCA	61.38571429	17350	514	548	34	TTTTGTCCTTTTTAGGCTCTGTTGGTGGGAATGTT	62.08857143	16	8	227	235	14
4401	473	500	27	CTGTCTCTGCGGTAAGGCTTGAGTTTCA	61.38571429	17359	523	557	34	TTTTAGGCTCTGTTGGTGGGAATGTTTTGTATGCG	63.26	16	8	227	235	23
4399	471	498	27	TTCTGTCTCTGCGGTAAGGCTTGAGTTT	59.92142857	17356	520	554	34	CCTTTTTAGGCTCTGTTGGTGGGAATGTTTTGTAT	62.08857143	16	7	229	236	22
4400	472	499	27	TCTGTCTCTGCGGTAAGGCTTGAGTTTC	61.38571429	17357	521	555	34	CTTTTTAGGCTCTGTTGGTGGGAATGTTTTGTATG	62.08857143	16	7	229	236	22
4403	475	502	27	GTCTCTGCGGTAAGGCTTGAGTTTCATC	61.38571429	17363	527	561	34	AGGCTCTGTTGGTGGGAATGTTTTGTATGCGTCAA	64.43142857	16	12	225	237	25
4404	476	503	27	TCTCTGCGGTAAGGCTTGAGTTTCATCA	59.92142857	17352	516	550	34	TTGTCCTTTTTAGGCTCTGTTGGTGGGAATGTTTT	62.08857143	16	16	223	239	13
4402	474	501	27	TGTCTCTGCGGTAAGGCTTGAGTTTCAT	59.92142857	17351	515	549	34	TTTGTCCTTTTTAGGCTCTGTTGGTGGGAATGTTT	62.08857143	16	12	228	240	14
4404	476	503	27	TCTCTGCGGTAAGGCTTGAGTTTCATCA	59.92142857	17361	525	559	34	TTAGGCTCTGTTGGTGGGAATGTTTTGTATGCGTC	64.43142857	16	16	224	240	22
4404	476	503	27	TCTCTGCGGTAAGGCTTGAGTTTCATCA	59.92142857	17363	527	561	34	AGGCTCTGTTGGTGGGAATGTTTTGTATGCGTCAA	64.43142857	16	16	225	241	24
4402	474	501	27	TGTCTCTGCGGTAAGGCTTGAGTTTCAT	59.92142857	17355	519	553	34	TCCTTTTTAGGCTCTGTTGGTGGGAATGTTTTGTA	62.08857143	16	12	230	242	18
4388	460	487	27	TTTGCTGTTTCTTCTGTCTCTGCGGTAA	58.45714286	17337	492	526	34	TGAGTTTCATCAGCCTTCTTCTTTTTGTCCTTTTT	59.74571429	16	155	89	244	5
4404	476	503	27	TCTCTGCGGTAAGGCTTGAGTTTCATCA	59.92142857	17358	522	556	34	TTTTTAGGCTCTGTTGGTGGGAATGTTTTGTATGC	62.08857143	16	16	228	244	19
4404	476	503	27	TCTCTGCGGTAAGGCTTGAGTTTCATCA	59.92142857	17356	520	554	34	CCTTTTTAGGCTCTGTTGGTGGGAATGTTTTGTAT	62.08857143	16	16	229	245	17
4405	477	504	27	CTCTGCGGTAAGGCTTGAGTTTCATCAG	61.38571429	17356	520	554	34	CCTTTTTAGGCTCTGTTGGTGGGAATGTTTTGTAT	62.08857143	16	17	229	246	16
4388	460	487	27	TTTGCTGTTTCTTCTGTCTCTGCGGTAA	58.45714286	17340	495	529	34	GTTTCATCAGCCTTCTTCTTTTTGTCCTTTTTAGG	60.91714286	16	155	98	253	8
4386	458	485	27	AGTTTGCTGTTTCTTCTGTCTCTGCGGT	59.92142857	17340	495	529	34	GTTTCATCAGCCTTCTTCTTTTTGTCCTTTTTAGG	60.91714286	16	176	98	274	10
5522	13664	13691	27	CAGCCTGTAAGACTGTATGCGGTGTGTA	61.38571429	18813	13712	13747	35	GTTCCCAATACCTTGAAGTGTTATCATTAGTAAGCA	61.02777778	16	10	3	13	21
4778	2887	2914	27	AGGCAGGTCCTTGATGTCACAGCGTCCT	64.31428571	18545	2916	2951	35	GATGGTGTCCAGCAATACGAAGATGTCCACGAAGGA	66.72222222	16	13	1	14	2
4779	2888	2915	27	GGCAGGTCCTTGATGTCACAGCGTCCTA	64.31428571	18546	2917	2952	35	ATGGTGTCCAGCAATACGAAGATGTCCACGAAGGAT	65.58333333	16	13	1	14	2
4776	2885	2912	27	TTAGGCAGGTCCTTGATGTCACAGCGTC	62.85	18546	2917	2952	35	ATGGTGTCCAGCAATACGAAGATGTCCACGAAGGAT	65.58333333	16	14	1	15	5
4777	2886	2913	27	TAGGCAGGTCCTTGATGTCACAGCGTCC	64.31428571	18544	2915	2950	35	AGATGGTGTCCAGCAATACGAAGATGTCCACGAAGG	66.72222222	16	14	1	15	2
5522	13664	13691	27	CAGCCTGTAAGACTGTATGCGGTGTGTA	61.38571429	18815	13714	13749	35	TCCCAATACCTTGAAGTGTTATCATTAGTAAGCATA	59.88888889	16	10	5	15	23
6372	26648	26675	27	ATTGTCCTCACTGCCGTCTTGTTGACCA	61.38571429	19156	26678	26713	35	AGTTTGTTGACTATCATCATCTAACCAATCTTCTTC	59.88888889	16	15	7	22	3
6372	26648	26675	27	ATTGTCCTCACTGCCGTCTTGTTGACCA	61.38571429	19157	26679	26714	35	GTTTGTTGACTATCATCATCTAACCAATCTTCTTCT	59.88888889	16	15	7	22	4
6372	26648	26675	27	ATTGTCCTCACTGCCGTCTTGTTGACCA	61.38571429	19158	26680	26715	35	TTTGTTGACTATCATCATCTAACCAATCTTCTTCTT	58.75	16	15	7	22	5
4774	2883	2910	27	CTTTAGGCAGGTCCTTGATGTCACAGCG	62.85	18544	2915	2950	35	AGATGGTGTCCAGCAATACGAAGATGTCCACGAAGG	66.72222222	16	23	1	24	5
6372	26648	26675	27	ATTGTCCTCACTGCCGTCTTGTTGACCA	61.38571429	19160	26682	26717	35	TGTTGACTATCATCATCTAACCAATCTTCTTCTTGC	61.02777778	16	15	9	24	7
6630	28439	28466	27	ACCCTTACGAAGAATGGTTTTCAAGCCA	58.45714286	19276	28471	28506	35	CATTATGGTATTCGGCAAGACTATGCTCAGGTCCTA	64.44444444	16	25	2	27	5
4771	2880	2907	27	TTTCTTTAGGCAGGTCCTTGATGTCACA	58.45714286	18543	2914	2949	35	TAGATGGTGTCCAGCAATACGAAGATGTCCACGAAG	65.58333333	16	27	1	28	7
4771	2880	2907	27	TTTCTTTAGGCAGGTCCTTGATGTCACA	58.45714286	18546	2917	2952	35	ATGGTGTCCAGCAATACGAAGATGTCCACGAAGGAT	65.58333333	16	27	1	28	10
6371	26647	26674	27	GATTGTCCTCACTGCCGTCTTGTTGACC	62.85	19161	26683	26718	35	GTTGACTATCATCATCTAACCAATCTTCTTCTTGCT	61.02777778	16	19	9	28	9
4772	2881	2908	27	TTCTTTAGGCAGGTCCTTGATGTCACAG	59.92142857	18543	2914	2949	35	TAGATGGTGTCCAGCAATACGAAGATGTCCACGAAG	65.58333333	16	28	1	29	6
4773	2882	2909	27	TCTTTAGGCAGGTCCTTGATGTCACAGC	61.38571429	18543	2914	2949	35	TAGATGGTGTCCAGCAATACGAAGATGTCCACGAAG	65.58333333	16	29	1	30	5
6632	28441	28468	27	CCTTACGAAGAATGGTTTTCAAGCCAGA	58.45714286	19275	28470	28505	35	TCATTATGGTATTCGGCAAGACTATGCTCAGGTCCT	64.44444444	16	28	2	30	2
5962	19862	19889	27	TGAGGTGATAGAGGTTTGTGGTGGTTGG	61.38571429	19001	19904	19939	35	ACCTGAGTTACTGAAGTCATTGAGAGCCTTTGCGAG	65.58333333	16	14	17	31	15
6632	28441	28468	27	CCTTACGAAGAATGGTTTTCAAGCCAGA	58.45714286	19278	28473	28508	35	TTATGGTATTCGGCAAGACTATGCTCAGGTCCTACT	64.44444444	16	28	3	31	5
6631	28440	28467	27	CCCTTACGAAGAATGGTTTTCAAGCCAG	59.92142857	19277	28472	28507	35	ATTATGGTATTCGGCAAGACTATGCTCAGGTCCTAC	64.44444444	16	29	3	32	5
6631	28440	28467	27	CCCTTACGAAGAATGGTTTTCAAGCCAG	59.92142857	19278	28473	28508	35	TTATGGTATTCGGCAAGACTATGCTCAGGTCCTACT	64.44444444	16	29	3	32	6
4766	2875	2902	27	AGTGATTTCTTTAGGCAGGTCCTTGATG	58.45714286	18544	2915	2950	35	AGATGGTGTCCAGCAATACGAAGATGTCCACGAAGG	66.72222222	16	32	1	33	13
6633	28442	28469	27	CTTACGAAGAATGGTTTTCAAGCCAGAT	56.99285714	19275	28470	28505	35	TCATTATGGTATTCGGCAAGACTATGCTCAGGTCCT	64.44444444	16	31	2	33	1
6633	28442	28469	27	CTTACGAAGAATGGTTTTCAAGCCAGAT	56.99285714	19276	28471	28506	35	CATTATGGTATTCGGCAAGACTATGCTCAGGTCCTA	64.44444444	16	31	2	33	2
6371	26647	26674	27	GATTGTCCTCACTGCCGTCTTGTTGACC	62.85	19164	26686	26721	35	GACTATCATCATCTAACCAATCTTCTTCTTGCTCTT	61.02777778	16	19	15	34	12
5963	19863	19890	27	GAGGTGATAGAGGTTTGTGGTGGTTGGT	61.38571429	18997	19900	19935	35	CAGAACCTGAGTTACTGAAGTCATTGAGAGCCTTTG	64.44444444	16	16	19	35	10
5963	19863	19890	27	GAGGTGATAGAGGTTTGTGGTGGTTGGT	61.38571429	18998	19901	19936	35	AGAACCTGAGTTACTGAAGTCATTGAGAGCCTTTGC	64.44444444	16	16	19	35	11
5963	19863	19890	27	GAGGTGATAGAGGTTTGTGGTGGTTGGT	61.38571429	18999	19902	19937	35	GAACCTGAGTTACTGAAGTCATTGAGAGCCTTTGCG	65.58333333	16	16	19	35	12
4755	2864	2891	27	GATGTAGCAACAGTGATTTCTTTAGGCA	56.99285714	18543	2914	2949	35	TAGATGGTGTCCAGCAATACGAAGATGTCCACGAAG	65.58333333	16	41	1	42	23
6634	28443	28470	27	TTACGAAGAATGGTTTTCAAGCCAGATT	55.52857143	19276	28471	28506	35	CATTATGGTATTCGGCAAGACTATGCTCAGGTCCTA	64.44444444	16	40	2	42	1
6373	26649	26676	27	TTGTCCTCACTGCCGTCTTGTTGACCAA	61.38571429	19166	26688	26723	35	CTATCATCATCTAACCAATCTTCTTCTTGCTCTTCT	61.02777778	16	15	29	44	12
5964	19864	19891	27	AGGTGATAGAGGTTTGTGGTGGTTGGTA	59.92142857	18997	19900	19935	35	CAGAACCTGAGTTACTGAAGTCATTGAGAGCCTTTG	64.44444444	16	28	19	47	9
5964	19864	19891	27	AGGTGATAGAGGTTTGTGGTGGTTGGTA	59.92142857	18999	19902	19937	35	GAACCTGAGTTACTGAAGTCATTGAGAGCCTTTGCG	65.58333333	16	28	19	47	11
6143	22090	22117	27	AATGTCTTTCATAAGTCTTTTGACCAGC	55.52857143	19066	22138	22173	35	TGGAACCATTCTTCACTGTAACACTATCAACGATGT	62.16666667	16	45	6	51	21
6371	26647	26674	27	GATTGTCCTCACTGCCGTCTTGTTGACC	62.85	19168	26690	26725	35	ATCATCATCTAACCAATCTTCTTCTTGCTCTTCTTC	61.02777778	16	19	46	65	16
6370	26646	26673	27	TGATTGTCCTCACTGCCGTCTTGTTGAC	61.38571429	19166	26688	26723	35	CTATCATCATCTAACCAATCTTCTTCTTGCTCTTCT	61.02777778	16	37	29	66	15
6430	26853	26880	27	TCATCTGGAGGGTAGAAAGAACAATACA	56.99285714	19194	26897	26932	35	AAACTCACCAGACTCATCAAATAAGTAGTATGTAGC	61.02777778	16	56	10	66	17
6373	26649	26676	27	TTGTCCTCACTGCCGTCTTGTTGACCAA	61.38571429	19170	26692	26727	35	CATCATCTAACCAATCTTCTTCTTGCTCTTCTTCAG	62.16666667	16	15	52	67	16
6372	26648	26675	27	ATTGTCCTCACTGCCGTCTTGTTGACCA	61.38571429	19172	26694	26729	35	TCATCTAACCAATCTTCTTCTTGCTCTTCTTCAGGT	62.16666667	16	15	53	68	19
6432	26855	26882	27	ATCTGGAGGGTAGAAAGAACAATACATA	55.52857143	19196	26899	26934	35	ACTCACCAGACTCATCAAATAAGTAGTATGTAGCCA	62.16666667	16	60	9	69	17
4400	472	499	27	TCTGTCTCTGCGGTAAGGCTTGAGTTTC	61.38571429	18420	509	544	35	CTTCTTTTTGTCCTTTTTAGGCTCTGTTGGTGGGAA	63.30555556	16	7	64	71	10
6431	26854	26881	27	CATCTGGAGGGTAGAAAGAACAATACAT	56.99285714	19195	26898	26933	35	AACTCACCAGACTCATCAAATAAGTAGTATGTAGCC	62.16666667	16	62	9	71	17
4406	478	505	27	TCTGCGGTAAGGCTTGAGTTTCATCAGC	61.38571429	18420	509	544	35	CTTCTTTTTGTCCTTTTTAGGCTCTGTTGGTGGGAA	63.30555556	16	18	64	82	4
6368	26644	26671	27	TCTGATTGTCCTCACTGCCGTCTTGTTG	61.38571429	19167	26689	26724	35	TATCATCATCTAACCAATCTTCTTCTTGCTCTTCTT	59.88888889	16	46	37	83	18
6370	26646	26673	27	TGATTGTCCTCACTGCCGTCTTGTTGAC	61.38571429	19168	26690	26725	35	ATCATCATCTAACCAATCTTCTTCTTGCTCTTCTTC	61.02777778	16	37	46	83	17
6367	26643	26670	27	GTCTGATTGTCCTCACTGCCGTCTTGTT	61.38571429	19167	26689	26724	35	TATCATCATCTAACCAATCTTCTTCTTGCTCTTCTT	59.88888889	16	47	37	84	19
6369	26645	26672	27	CTGATTGTCCTCACTGCCGTCTTGTTGA	61.38571429	19168	26690	26725	35	ATCATCATCTAACCAATCTTCTTCTTGCTCTTCTTC	61.02777778	16	40	46	86	18
6365	26641	26668	27	TTGTCTGATTGTCCTCACTGCCGTCTTG	61.38571429	19166	26688	26723	35	CTATCATCATCTAACCAATCTTCTTCTTGCTCTTCT	61.02777778	16	58	29	87	20
4880	4117	4144	27	TTCCAGCAAAGCCAAAGCCTCATTATTA	56.99285714	18594	4166	4201	35	GCAAGAAGTAGACTAAAGCATAAAGATAGAGAAAAG	59.88888889	16	49	40	89	22
6363	26639	26666	27	AGTTGTCTGATTGTCCTCACTGCCGTCT	61.38571429	19167	26689	26724	35	TATCATCATCTAACCAATCTTCTTCTTGCTCTTCTT	59.88888889	16	53	37	90	23
6369	26645	26672	27	CTGATTGTCCTCACTGCCGTCTTGTTGA	61.38571429	19171	26693	26728	35	ATCATCTAACCAATCTTCTTCTTGCTCTTCTTCAGG	62.16666667	16	40	53	93	21
6369	26645	26672	27	CTGATTGTCCTCACTGCCGTCTTGTTGA	61.38571429	19172	26694	26729	35	TCATCTAACCAATCTTCTTCTTGCTCTTCTTCAGGT	62.16666667	16	40	53	93	22
5295	9324	9351	27	CACTTTGACAACCTTAGAAACTACAGAT	55.52857143	18749	9376	9411	35	ACAAAATCATCAAGTAATAAATCAATAACAGAACAC	56.47222222	16	19	78	97	25
5294	9323	9350	27	TCACTTTGACAACCTTAGAAACTACAGA	55.52857143	18748	9375	9410	35	AACAAAATCATCAAGTAATAAATCAATAACAGAACA	55.33333333	16	18	80	98	25
6368	26644	26671	27	TCTGATTGTCCTCACTGCCGTCTTGTTG	61.38571429	19170	26692	26727	35	CATCATCTAACCAATCTTCTTCTTGCTCTTCTTCAG	62.16666667	16	46	52	98	21
6364	26640	26667	27	GTTGTCTGATTGTCCTCACTGCCGTCTT	61.38571429	19168	26690	26725	35	ATCATCATCTAACCAATCTTCTTCTTGCTCTTCTTC	61.02777778	16	53	46	99	23
6367	26643	26670	27	GTCTGATTGTCCTCACTGCCGTCTTGTT	61.38571429	19170	26692	26727	35	CATCATCTAACCAATCTTCTTCTTGCTCTTCTTCAG	62.16666667	16	47	52	99	22
6368	26644	26671	27	TCTGATTGTCCTCACTGCCGTCTTGTTG	61.38571429	19171	26693	26728	35	ATCATCTAACCAATCTTCTTCTTGCTCTTCTTCAGG	62.16666667	16	46	53	99	22
6368	26644	26671	27	TCTGATTGTCCTCACTGCCGTCTTGTTG	61.38571429	19172	26694	26729	35	TCATCTAACCAATCTTCTTCTTGCTCTTCTTCAGGT	62.16666667	16	46	53	99	23
6366	26642	26669	27	TGTCTGATTGTCCTCACTGCCGTCTTGT	61.38571429	19168	26690	26725	35	ATCATCATCTAACCAATCTTCTTCTTGCTCTTCTTC	61.02777778	16	55	46	101	21
6363	26639	26666	27	AGTTGTCTGATTGTCCTCACTGCCGTCT	61.38571429	19169	26691	26726	35	TCATCATCTAACCAATCTTCTTCTTGCTCTTCTTCA	61.02777778	16	53	50	103	25
6364	26640	26667	27	GTTGTCTGATTGTCCTCACTGCCGTCTT	61.38571429	19169	26691	26726	35	TCATCATCTAACCAATCTTCTTCTTGCTCTTCTTCA	61.02777778	16	53	50	103	24
4879	4116	4143	27	TTTCCAGCAAAGCCAAAGCCTCATTATT	56.99285714	18595	4167	4202	35	CAAGAAGTAGACTAAAGCATAAAGATAGAGAAAAGG	59.88888889	16	65	40	105	24
6364	26640	26667	27	GTTGTCTGATTGTCCTCACTGCCGTCTT	61.38571429	19170	26692	26727	35	CATCATCTAACCAATCTTCTTCTTGCTCTTCTTCAG	62.16666667	16	53	52	105	25
6366	26642	26669	27	TGTCTGATTGTCCTCACTGCCGTCTTGT	61.38571429	19170	26692	26727	35	CATCATCTAACCAATCTTCTTCTTGCTCTTCTTCAG	62.16666667	16	55	52	107	23
4890	4182	4209	27	AGCATAAAGATAGAGAAAAGGGGCTTCA	56.99285714	18601	4213	4248	35	CCAGCAGCAACGAGCAAAAGGTGTGAGTAAACTGTT	65.58333333	16	134	3	137	4
4889	4179	4206	27	TAAAGCATAAAGATAGAGAAAAGGGGCT	55.52857143	18600	4212	4247	35	GCCAGCAGCAACGAGCAAAAGGTGTGAGTAAACTGT	66.72222222	16	148	3	151	6
4394	466	493	27	GTTTCTTCTGTCTCTGCGGTAAGGCTTG	61.38571429	18415	494	529	35	AGTTTCATCAGCCTTCTTCTTTTTGTCCTTTTTAGG	61.02777778	16	57	107	164	1
4389	461	488	27	TTGCTGTTTCTTCTGTCTCTGCGGTAAG	59.92142857	18410	489	524	35	GCTTGAGTTTCATCAGCCTTCTTCTTTTTGTCCTTT	62.16666667	16	132	47	179	1
4393	465	492	27	TGTTTCTTCTGTCTCTGCGGTAAGGCTT	59.92142857	18414	493	528	35	GAGTTTCATCAGCCTTCTTCTTTTTGTCCTTTTTAG	61.02777778	16	76	104	180	1
4390	462	489	27	TGCTGTTTCTTCTGTCTCTGCGGTAAGG	61.38571429	18411	490	525	35	CTTGAGTTTCATCAGCCTTCTTCTTTTTGTCCTTTT	61.02777778	16	117	64	181	1
4406	478	505	27	TCTGCGGTAAGGCTTGAGTTTCATCAGC	61.38571429	18423	512	547	35	CTTTTTGTCCTTTTTAGGCTCTGTTGGTGGGAATGT	63.30555556	16	18	164	182	7
4393	465	492	27	TGTTTCTTCTGTCTCTGCGGTAAGGCTT	59.92142857	18415	494	529	35	AGTTTCATCAGCCTTCTTCTTTTTGTCCTTTTTAGG	61.02777778	16	76	107	183	2
4392	464	491	27	CTGTTTCTTCTGTCTCTGCGGTAAGGCT	61.38571429	18413	492	527	35	TGAGTTTCATCAGCCTTCTTCTTTTTGTCCTTTTTA	59.88888889	16	85	101	186	1
4392	464	491	27	CTGTTTCTTCTGTCTCTGCGGTAAGGCT	61.38571429	18415	494	529	35	AGTTTCATCAGCCTTCTTCTTTTTGTCCTTTTTAGG	61.02777778	16	85	107	192	3
4391	463	490	27	GCTGTTTCTTCTGTCTCTGCGGTAAGGC	62.85	18412	491	526	35	TTGAGTTTCATCAGCCTTCTTCTTTTTGTCCTTTTT	59.88888889	16	109	89	198	1
4390	462	489	27	TGCTGTTTCTTCTGTCTCTGCGGTAAGG	61.38571429	18415	494	529	35	AGTTTCATCAGCCTTCTTCTTTTTGTCCTTTTTAGG	61.02777778	16	117	107	224	5
4404	476	503	27	TCTCTGCGGTAAGGCTTGAGTTTCATCA	59.92142857	18439	528	563	35	GGCTCTGTTGGTGGGAATGTTTTGTATGCGTCAATA	64.44444444	16	16	215	231	25
4406	478	505	27	TCTGCGGTAAGGCTTGAGTTTCATCAGC	61.38571429	18439	528	563	35	GGCTCTGTTGGTGGGAATGTTTTGTATGCGTCAATA	64.44444444	16	18	215	233	23
4398	470	497	27	CTTCTGTCTCTGCGGTAAGGCTTGAGTT	61.38571429	18430	519	554	35	TCCTTTTTAGGCTCTGTTGGTGGGAATGTTTTGTAT	62.16666667	16	4	230	234	22
4389	461	488	27	TTGCTGTTTCTTCTGTCTCTGCGGTAAG	59.92142857	18414	493	528	35	GAGTTTCATCAGCCTTCTTCTTTTTGTCCTTTTTAG	61.02777778	16	132	104	236	5
4400	472	499	27	TCTGTCTCTGCGGTAAGGCTTGAGTTTC	61.38571429	18432	521	556	35	CTTTTTAGGCTCTGTTGGTGGGAATGTTTTGTATGC	63.30555556	16	7	229	236	22
4401	473	500	27	CTGTCTCTGCGGTAAGGCTTGAGTTTCA	61.38571429	18425	514	549	35	TTTTGTCCTTTTTAGGCTCTGTTGGTGGGAATGTTT	62.16666667	16	8	228	236	14
4403	475	502	27	GTCTCTGCGGTAAGGCTTGAGTTTCATC	61.38571429	18438	527	562	35	AGGCTCTGTTGGTGGGAATGTTTTGTATGCGTCAAT	64.44444444	16	12	225	237	25
4399	471	498	27	TTCTGTCTCTGCGGTAAGGCTTGAGTTT	59.92142857	18431	520	555	35	CCTTTTTAGGCTCTGTTGGTGGGAATGTTTTGTATG	63.30555556	16	7	232	239	22
4402	474	501	27	TGTCTCTGCGGTAAGGCTTGAGTTTCAT	59.92142857	18426	515	550	35	TTTGTCCTTTTTAGGCTCTGTTGGTGGGAATGTTTT	62.16666667	16	12	229	241	14
4404	476	503	27	TCTCTGCGGTAAGGCTTGAGTTTCATCA	59.92142857	18435	524	559	35	TTTAGGCTCTGTTGGTGGGAATGTTTTGTATGCGTC	64.44444444	16	16	225	241	21
4404	476	503	27	TCTCTGCGGTAAGGCTTGAGTTTCATCA	59.92142857	18436	525	560	35	TTAGGCTCTGTTGGTGGGAATGTTTTGTATGCGTCA	64.44444444	16	16	225	241	22
4404	476	503	27	TCTCTGCGGTAAGGCTTGAGTTTCATCA	59.92142857	18438	527	562	35	AGGCTCTGTTGGTGGGAATGTTTTGTATGCGTCAAT	64.44444444	16	16	225	241	24
4402	474	501	27	TGTCTCTGCGGTAAGGCTTGAGTTTCAT	59.92142857	18430	519	554	35	TCCTTTTTAGGCTCTGTTGGTGGGAATGTTTTGTAT	62.16666667	16	12	230	242	18
4404	476	503	27	TCTCTGCGGTAAGGCTTGAGTTTCATCA	59.92142857	18427	516	551	35	TTGTCCTTTTTAGGCTCTGTTGGTGGGAATGTTTTG	63.30555556	16	16	226	242	13
4404	476	503	27	TCTCTGCGGTAAGGCTTGAGTTTCATCA	59.92142857	18433	522	557	35	TTTTTAGGCTCTGTTGGTGGGAATGTTTTGTATGCG	63.30555556	16	16	228	244	19
4404	476	503	27	TCTCTGCGGTAAGGCTTGAGTTTCATCA	59.92142857	18431	520	555	35	CCTTTTTAGGCTCTGTTGGTGGGAATGTTTTGTATG	63.30555556	16	16	232	248	17
4406	478	505	27	TCTGCGGTAAGGCTTGAGTTTCATCAGC	61.38571429	18431	520	555	35	CCTTTTTAGGCTCTGTTGGTGGGAATGTTTTGTATG	63.30555556	16	18	232	250	15
4388	460	487	27	TTTGCTGTTTCTTCTGTCTCTGCGGTAA	58.45714286	18413	492	527	35	TGAGTTTCATCAGCCTTCTTCTTTTTGTCCTTTTTA	59.88888889	16	155	101	256	5
4408	490	517	27	CTTGAGTTTCATCAGCCTTCTTCTTTTT	55.52857143	18431	520	555	35	CCTTTTTAGGCTCTGTTGGTGGGAATGTTTTGTATG	63.30555556	16	79	232	311	3
4778	2887	2914	27	AGGCAGGTCCTTGATGTCACAGCGTCCT	64.31428571	19442	2916	2952	36	GATGGTGTCCAGCAATACGAAGATGTCCACGAAGGAT	66.67297297	16	13	1	14	2
6372	26648	26675	27	ATTGTCCTCACTGCCGTCTTGTTGACCA	61.38571429	19951	26678	26714	36	AGTTTGTTGACTATCATCATCTAACCAATCTTCTTCT	60.02432432	16	15	7	22	3
6372	26648	26675	27	ATTGTCCTCACTGCCGTCTTGTTGACCA	61.38571429	19952	26679	26715	36	GTTTGTTGACTATCATCATCTAACCAATCTTCTTCTT	60.02432432	16	15	7	22	4
6372	26648	26675	27	ATTGTCCTCACTGCCGTCTTGTTGACCA	61.38571429	19953	26680	26716	36	TTTGTTGACTATCATCATCTAACCAATCTTCTTCTTG	60.02432432	16	15	8	23	5
6372	26648	26675	27	ATTGTCCTCACTGCCGTCTTGTTGACCA	61.38571429	19955	26682	26718	36	TGTTGACTATCATCATCTAACCAATCTTCTTCTTGCT	61.13243243	16	15	10	25	7
6630	28439	28466	27	ACCCTTACGAAGAATGGTTTTCAAGCCA	58.45714286	20056	28471	28507	36	CATTATGGTATTCGGCAAGACTATGCTCAGGTCCTAC	65.56486486	16	25	3	28	5
6371	26647	26674	27	GATTGTCCTCACTGCCGTCTTGTTGACC	62.85	19956	26683	26719	36	GTTGACTATCATCATCTAACCAATCTTCTTCTTGCTC	62.24054054	16	19	10	29	9
6632	28441	28468	27	CCTTACGAAGAATGGTTTTCAAGCCAGA	58.45714286	20055	28470	28506	36	TCATTATGGTATTCGGCAAGACTATGCTCAGGTCCTA	64.45675676	16	28	2	30	2
5962	19862	19889	27	TGAGGTGATAGAGGTTTGTGGTGGTTGG	61.38571429	19828	19904	19940	36	ACCTGAGTTACTGAAGTCATTGAGAGCCTTTGCGAGA	65.56486486	16	14	17	31	15
6631	28440	28467	27	CCCTTACGAAGAATGGTTTTCAAGCCAG	59.92142857	20057	28472	28508	36	ATTATGGTATTCGGCAAGACTATGCTCAGGTCCTACT	64.45675676	16	29	3	32	5
6632	28441	28468	27	CCTTACGAAGAATGGTTTTCAAGCCAGA	58.45714286	20058	28473	28509	36	TTATGGTATTCGGCAAGACTATGCTCAGGTCCTACTT	64.45675676	16	28	4	32	5
6631	28440	28467	27	CCCTTACGAAGAATGGTTTTCAAGCCAG	59.92142857	20058	28473	28509	36	TTATGGTATTCGGCAAGACTATGCTCAGGTCCTACTT	64.45675676	16	29	4	33	6
6633	28442	28469	27	CTTACGAAGAATGGTTTTCAAGCCAGAT	56.99285714	20055	28470	28506	36	TCATTATGGTATTCGGCAAGACTATGCTCAGGTCCTA	64.45675676	16	31	2	33	1
6633	28442	28469	27	CTTACGAAGAATGGTTTTCAAGCCAGAT	56.99285714	20056	28471	28507	36	CATTATGGTATTCGGCAAGACTATGCTCAGGTCCTAC	65.56486486	16	31	3	34	2
5963	19863	19890	27	GAGGTGATAGAGGTTTGTGGTGGTTGGT	61.38571429	19825	19901	19937	36	AGAACCTGAGTTACTGAAGTCATTGAGAGCCTTTGCG	65.56486486	16	16	19	35	11
5963	19863	19890	27	GAGGTGATAGAGGTTTGTGGTGGTTGGT	61.38571429	19826	19902	19938	36	GAACCTGAGTTACTGAAGTCATTGAGAGCCTTTGCGA	65.56486486	16	16	19	35	12
4755	2864	2891	27	GATGTAGCAACAGTGATTTCTTTAGGCA	56.99285714	19440	2914	2950	36	TAGATGGTGTCCAGCAATACGAAGATGTCCACGAAGG	66.67297297	16	41	1	42	23
6634	28443	28470	27	TTACGAAGAATGGTTTTCAAGCCAGATT	55.52857143	20056	28471	28507	36	CATTATGGTATTCGGCAAGACTATGCTCAGGTCCTAC	65.56486486	16	40	3	43	1
6371	26647	26674	27	GATTGTCCTCACTGCCGTCTTGTTGACC	62.85	19959	26686	26722	36	GACTATCATCATCTAACCAATCTTCTTCTTGCTCTTC	62.24054054	16	19	26	45	12
5964	19864	19891	27	AGGTGATAGAGGTTTGTGGTGGTTGGTA	59.92142857	19824	19900	19936	36	CAGAACCTGAGTTACTGAAGTCATTGAGAGCCTTTGC	65.56486486	16	28	19	47	9
5964	19864	19891	27	AGGTGATAGAGGTTTGTGGTGGTTGGTA	59.92142857	19826	19902	19938	36	GAACCTGAGTTACTGAAGTCATTGAGAGCCTTTGCGA	65.56486486	16	28	19	47	11
6143	22090	22117	27	AATGTCTTTCATAAGTCTTTTGACCAGC	55.52857143	19880	22138	22174	36	TGGAACCATTCTTCACTGTAACACTATCAACGATGTA	62.24054054	16	45	6	51	21
6373	26649	26676	27	TTGTCCTCACTGCCGTCTTGTTGACCAA	61.38571429	19961	26688	26724	36	CTATCATCATCTAACCAATCTTCTTCTTGCTCTTCTT	61.13243243	16	15	37	52	12
6430	26853	26880	27	TCATCTGGAGGGTAGAAAGAACAATACA	56.99285714	19987	26897	26933	36	AAACTCACCAGACTCATCAAATAAGTAGTATGTAGCC	62.24054054	16	56	10	66	17
6373	26649	26676	27	TTGTCCTCACTGCCGTCTTGTTGACCAA	61.38571429	19965	26692	26728	36	CATCATCTAACCAATCTTCTTCTTGCTCTTCTTCAGG	63.34864865	16	15	53	68	16
6371	26647	26674	27	GATTGTCCTCACTGCCGTCTTGTTGACC	62.85	19963	26690	26726	36	ATCATCATCTAACCAATCTTCTTCTTGCTCTTCTTCA	61.13243243	16	19	50	69	16
6432	26855	26882	27	ATCTGGAGGGTAGAAAGAACAATACATA	55.52857143	19989	26899	26935	36	ACTCACCAGACTCATCAAATAAGTAGTATGTAGCCAT	62.24054054	16	60	9	69	17
6431	26854	26881	27	CATCTGGAGGGTAGAAAGAACAATACAT	56.99285714	19988	26898	26934	36	AACTCACCAGACTCATCAAATAAGTAGTATGTAGCCA	62.24054054	16	62	9	71	17
6370	26646	26673	27	TGATTGTCCTCACTGCCGTCTTGTTGAC	61.38571429	19961	26688	26724	36	CTATCATCATCTAACCAATCTTCTTCTTGCTCTTCTT	61.13243243	16	37	37	74	15
6370	26646	26673	27	TGATTGTCCTCACTGCCGTCTTGTTGAC	61.38571429	19963	26690	26726	36	ATCATCATCTAACCAATCTTCTTCTTGCTCTTCTTCA	61.13243243	16	37	50	87	17
6369	26645	26672	27	CTGATTGTCCTCACTGCCGTCTTGTTGA	61.38571429	19963	26690	26726	36	ATCATCATCTAACCAATCTTCTTCTTGCTCTTCTTCA	61.13243243	16	40	50	90	18
4400	472	499	27	TCTGTCTCTGCGGTAAGGCTTGAGTTTC	61.38571429	19333	509	545	36	CTTCTTTTTGTCCTTTTTAGGCTCTGTTGGTGGGAAT	63.34864865	16	7	84	91	10
4880	4117	4144	27	TTCCAGCAAAGCCAAAGCCTCATTATTA	56.99285714	19484	4166	4202	36	GCAAGAAGTAGACTAAAGCATAAAGATAGAGAAAAGG	61.13243243	16	49	42	91	22
4880	4117	4144	27	TTCCAGCAAAGCCAAAGCCTCATTATTA	56.99285714	19486	4168	4204	36	AAGAAGTAGACTAAAGCATAAAGATAGAGAAAAGGGG	61.13243243	16	49	45	94	24
6368	26644	26671	27	TCTGATTGTCCTCACTGCCGTCTTGTTG	61.38571429	19962	26689	26725	36	TATCATCATCTAACCAATCTTCTTCTTGCTCTTCTTC	61.13243243	16	46	48	94	18
6365	26641	26668	27	TTGTCTGATTGTCCTCACTGCCGTCTTG	61.38571429	19961	26688	26724	36	CTATCATCATCTAACCAATCTTCTTCTTGCTCTTCTT	61.13243243	16	58	37	95	20
6367	26643	26670	27	GTCTGATTGTCCTCACTGCCGTCTTGTT	61.38571429	19962	26689	26725	36	TATCATCATCTAACCAATCTTCTTCTTGCTCTTCTTC	61.13243243	16	47	48	95	19
6369	26645	26672	27	CTGATTGTCCTCACTGCCGTCTTGTTGA	61.38571429	19966	26693	26729	36	ATCATCTAACCAATCTTCTTCTTGCTCTTCTTCAGGT	62.24054054	16	40	55	95	21
5295	9324	9351	27	CACTTTGACAACCTTAGAAACTACAGAT	55.52857143	19616	9376	9412	36	ACAAAATCATCAAGTAATAAATCAATAACAGAACACA	56.7	16	19	79	98	25
6368	26644	26671	27	TCTGATTGTCCTCACTGCCGTCTTGTTG	61.38571429	19964	26691	26727	36	TCATCATCTAACCAATCTTCTTCTTGCTCTTCTTCAG	62.24054054	16	46	52	98	20
5294	9323	9350	27	TCACTTTGACAACCTTAGAAACTACAGA	55.52857143	19615	9375	9411	36	AACAAAATCATCAAGTAATAAATCAATAACAGAACAC	56.7	16	18	81	99	25
6368	26644	26671	27	TCTGATTGTCCTCACTGCCGTCTTGTTG	61.38571429	19965	26692	26728	36	CATCATCTAACCAATCTTCTTCTTGCTCTTCTTCAGG	63.34864865	16	46	53	99	21
6367	26643	26670	27	GTCTGATTGTCCTCACTGCCGTCTTGTT	61.38571429	19965	26692	26728	36	CATCATCTAACCAATCTTCTTCTTGCTCTTCTTCAGG	63.34864865	16	47	53	100	22
6363	26639	26666	27	AGTTGTCTGATTGTCCTCACTGCCGTCT	61.38571429	19962	26689	26725	36	TATCATCATCTAACCAATCTTCTTCTTGCTCTTCTTC	61.13243243	16	53	48	101	23
6368	26644	26671	27	TCTGATTGTCCTCACTGCCGTCTTGTTG	61.38571429	19966	26693	26729	36	ATCATCTAACCAATCTTCTTCTTGCTCTTCTTCAGGT	62.24054054	16	46	55	101	22
4406	478	505	27	TCTGCGGTAAGGCTTGAGTTTCATCAGC	61.38571429	19333	509	545	36	CTTCTTTTTGTCCTTTTTAGGCTCTGTTGGTGGGAAT	63.34864865	16	18	84	102	4
6364	26640	26667	27	GTTGTCTGATTGTCCTCACTGCCGTCTT	61.38571429	19963	26690	26726	36	ATCATCATCTAACCAATCTTCTTCTTGCTCTTCTTCA	61.13243243	16	53	50	103	23
6363	26639	26666	27	AGTTGTCTGATTGTCCTCACTGCCGTCT	61.38571429	19964	26691	26727	36	TCATCATCTAACCAATCTTCTTCTTGCTCTTCTTCAG	62.24054054	16	53	52	105	25
6366	26642	26669	27	TGTCTGATTGTCCTCACTGCCGTCTTGT	61.38571429	19963	26690	26726	36	ATCATCATCTAACCAATCTTCTTCTTGCTCTTCTTCA	61.13243243	16	55	50	105	21
6364	26640	26667	27	GTTGTCTGATTGTCCTCACTGCCGTCTT	61.38571429	19965	26692	26728	36	CATCATCTAACCAATCTTCTTCTTGCTCTTCTTCAGG	63.34864865	16	53	53	106	25
4879	4116	4143	27	TTTCCAGCAAAGCCAAAGCCTCATTATT	56.99285714	19485	4167	4203	36	CAAGAAGTAGACTAAAGCATAAAGATAGAGAAAAGGG	61.13243243	16	65	43	108	24
6366	26642	26669	27	TGTCTGATTGTCCTCACTGCCGTCTTGT	61.38571429	19965	26692	26728	36	CATCATCTAACCAATCTTCTTCTTGCTCTTCTTCAGG	63.34864865	16	55	53	108	23
6365	26641	26668	27	TTGTCTGATTGTCCTCACTGCCGTCTTG	61.38571429	19964	26691	26727	36	TCATCATCTAACCAATCTTCTTCTTGCTCTTCTTCAG	62.24054054	16	58	52	110	23
4890	4182	4209	27	AGCATAAAGATAGAGAAAAGGGGCTTCA	56.99285714	19490	4213	4249	36	CCAGCAGCAACGAGCAAAAGGTGTGAGTAAACTGTTA	65.56486486	16	134	3	137	4
4889	4179	4206	27	TAAAGCATAAAGATAGAGAAAAGGGGCT	55.52857143	19489	4212	4248	36	GCCAGCAGCAACGAGCAAAAGGTGTGAGTAAACTGTT	66.67297297	16	148	3	151	6
4393	465	492	27	TGTTTCTTCTGTCTCTGCGGTAAGGCTT	59.92142857	19328	493	529	36	GAGTTTCATCAGCCTTCTTCTTTTTGTCCTTTTTAGG	62.24054054	16	76	107	183	1
4392	464	491	27	CTGTTTCTTCTGTCTCTGCGGTAAGGCT	61.38571429	19327	492	528	36	TGAGTTTCATCAGCCTTCTTCTTTTTGTCCTTTTTAG	61.13243243	16	85	104	189	1
4389	461	488	27	TTGCTGTTTCTTCTGTCTCTGCGGTAAG	59.92142857	19324	489	525	36	GCTTGAGTTTCATCAGCCTTCTTCTTTTTGTCCTTTT	62.24054054	16	132	64	196	1
4391	463	490	27	GCTGTTTCTTCTGTCTCTGCGGTAAGGC	62.85	19330	506	542	36	CTTCTTCTTTTTGTCCTTTTTAGGCTCTGTTGGTGGG	64.45675676	16	109	94	203	16
4390	462	489	27	TGCTGTTTCTTCTGTCTCTGCGGTAAGG	61.38571429	19325	490	526	36	CTTGAGTTTCATCAGCCTTCTTCTTTTTGTCCTTTTT	61.13243243	16	117	91	208	1
4391	463	490	27	GCTGTTTCTTCTGTCTCTGCGGTAAGGC	62.85	19326	491	527	36	TTGAGTTTCATCAGCCTTCTTCTTTTTGTCCTTTTTA	60.02432432	16	109	101	210	1
4400	472	499	27	TCTGTCTCTGCGGTAAGGCTTGAGTTTC	61.38571429	19345	521	557	36	CTTTTTAGGCTCTGTTGGTGGGAATGTTTTGTATGCG	64.45675676	16	7	229	236	22
4398	470	497	27	CTTCTGTCTCTGCGGTAAGGCTTGAGTT	61.38571429	19343	519	555	36	TCCTTTTTAGGCTCTGTTGGTGGGAATGTTTTGTATG	63.34864865	16	4	233	237	22
4401	473	500	27	CTGTCTCTGCGGTAAGGCTTGAGTTTCA	61.38571429	19338	514	550	36	TTTTGTCCTTTTTAGGCTCTGTTGGTGGGAATGTTTT	62.24054054	16	8	229	237	14
4403	475	502	27	GTCTCTGCGGTAAGGCTTGAGTTTCATC	61.38571429	19349	525	561	36	TTAGGCTCTGTTGGTGGGAATGTTTTGTATGCGTCAA	64.45675676	16	12	225	237	23
4403	475	502	27	GTCTCTGCGGTAAGGCTTGAGTTTCATC	61.38571429	19351	527	563	36	AGGCTCTGTTGGTGGGAATGTTTTGTATGCGTCAATA	64.45675676	16	12	225	237	25
4389	461	488	27	TTGCTGTTTCTTCTGTCTCTGCGGTAAG	59.92142857	19328	493	529	36	GAGTTTCATCAGCCTTCTTCTTTTTGTCCTTTTTAGG	62.24054054	16	132	107	239	5
4399	471	498	27	TTCTGTCTCTGCGGTAAGGCTTGAGTTT	59.92142857	19344	520	556	36	CCTTTTTAGGCTCTGTTGGTGGGAATGTTTTGTATGC	64.45675676	16	7	232	239	22
4402	474	501	27	TGTCTCTGCGGTAAGGCTTGAGTTTCAT	59.92142857	19346	522	558	36	TTTTTAGGCTCTGTTGGTGGGAATGTTTTGTATGCGT	63.34864865	16	12	228	240	21
4404	476	503	27	TCTCTGCGGTAAGGCTTGAGTTTCATCA	59.92142857	19349	525	561	36	TTAGGCTCTGTTGGTGGGAATGTTTTGTATGCGTCAA	64.45675676	16	16	225	241	22
4404	476	503	27	TCTCTGCGGTAAGGCTTGAGTTTCATCA	59.92142857	19351	527	563	36	AGGCTCTGTTGGTGGGAATGTTTTGTATGCGTCAATA	64.45675676	16	16	225	241	24
4404	476	503	27	TCTCTGCGGTAAGGCTTGAGTTTCATCA	59.92142857	19348	524	560	36	TTTAGGCTCTGTTGGTGGGAATGTTTTGTATGCGTCA	64.45675676	16	16	226	242	21
4402	474	501	27	TGTCTCTGCGGTAAGGCTTGAGTTTCAT	59.92142857	19341	517	553	36	TGTCCTTTTTAGGCTCTGTTGGTGGGAATGTTTTGTA	63.34864865	16	12	231	243	16
4404	476	503	27	TCTCTGCGGTAAGGCTTGAGTTTCATCA	59.92142857	19347	523	559	36	TTTTAGGCTCTGTTGGTGGGAATGTTTTGTATGCGTC	64.45675676	16	16	227	243	20
4402	474	501	27	TGTCTCTGCGGTAAGGCTTGAGTTTCAT	59.92142857	19339	515	551	36	TTTGTCCTTTTTAGGCTCTGTTGGTGGGAATGTTTTG	63.34864865	16	12	232	244	14
4403	475	502	27	GTCTCTGCGGTAAGGCTTGAGTTTCATC	61.38571429	19344	520	556	36	CCTTTTTAGGCTCTGTTGGTGGGAATGTTTTGTATGC	64.45675676	16	12	232	244	18
4404	476	503	27	TCTCTGCGGTAAGGCTTGAGTTTCATCA	59.92142857	19346	522	558	36	TTTTTAGGCTCTGTTGGTGGGAATGTTTTGTATGCGT	63.34864865	16	16	228	244	19
4404	476	503	27	TCTCTGCGGTAAGGCTTGAGTTTCATCA	59.92142857	19340	516	552	36	TTGTCCTTTTTAGGCTCTGTTGGTGGGAATGTTTTGT	63.34864865	16	16	231	247	13
4404	476	503	27	TCTCTGCGGTAAGGCTTGAGTTTCATCA	59.92142857	19344	520	556	36	CCTTTTTAGGCTCTGTTGGTGGGAATGTTTTGTATGC	64.45675676	16	16	232	248	17
4406	478	505	27	TCTGCGGTAAGGCTTGAGTTTCATCAGC	61.38571429	19344	520	556	36	CCTTTTTAGGCTCTGTTGGTGGGAATGTTTTGTATGC	64.45675676	16	18	232	250	15
4406	478	505	27	TCTGCGGTAAGGCTTGAGTTTCATCAGC	61.38571429	19336	512	548	36	CTTTTTGTCCTTTTTAGGCTCTGTTGGTGGGAATGTT	63.34864865	16	18	233	251	7
4388	460	487	27	TTTGCTGTTTCTTCTGTCTCTGCGGTAA	58.45714286	19327	492	528	36	TGAGTTTCATCAGCCTTCTTCTTTTTGTCCTTTTTAG	61.13243243	16	155	104	259	5
4407	489	516	27	GCTTGAGTTTCATCAGCCTTCTTCTTTT	56.99285714	19343	519	555	36	TCCTTTTTAGGCTCTGTTGGTGGGAATGTTTTGTATG	63.34864865	16	52	233	285	3
6372	26648	26675	27	ATTGTCCTCACTGCCGTCTTGTTGACCA	61.38571429	20614	26678	26715	37	AGTTTGTTGACTATCATCATCTAACCAATCTTCTTCTT	60.15263158	16	15	7	22	3
6372	26648	26675	27	ATTGTCCTCACTGCCGTCTTGTTGACCA	61.38571429	20615	26679	26716	37	GTTTGTTGACTATCATCATCTAACCAATCTTCTTCTTG	61.23157895	16	15	8	23	4
6372	26648	26675	27	ATTGTCCTCACTGCCGTCTTGTTGACCA	61.38571429	20616	26680	26717	37	TTTGTTGACTATCATCATCTAACCAATCTTCTTCTTGC	61.23157895	16	15	10	25	5
6372	26648	26675	27	ATTGTCCTCACTGCCGTCTTGTTGACCA	61.38571429	20618	26682	26719	37	TGTTGACTATCATCATCTAACCAATCTTCTTCTTGCTC	62.31052632	16	15	11	26	7
6630	28439	28466	27	ACCCTTACGAAGAATGGTTTTCAAGCCA	58.45714286	20705	28471	28508	37	CATTATGGTATTCGGCAAGACTATGCTCAGGTCCTACT	65.54736842	16	25	3	28	5
5962	19862	19889	27	TGAGGTGATAGAGGTTTGTGGTGGTTGG	61.38571429	20518	19904	19941	37	ACCTGAGTTACTGAAGTCATTGAGAGCCTTTGCGAGAT	65.54736842	16	14	17	31	15
6632	28441	28468	27	CCTTACGAAGAATGGTTTTCAAGCCAGA	58.45714286	20704	28470	28507	37	TCATTATGGTATTCGGCAAGACTATGCTCAGGTCCTAC	65.54736842	16	28	3	31	2
6371	26647	26674	27	GATTGTCCTCACTGCCGTCTTGTTGACC	62.85	20619	26683	26720	37	GTTGACTATCATCATCTAACCAATCTTCTTCTTGCTCT	62.31052632	16	19	13	32	9
6631	28440	28467	27	CCCTTACGAAGAATGGTTTTCAAGCCAG	59.92142857	20706	28472	28509	37	ATTATGGTATTCGGCAAGACTATGCTCAGGTCCTACTT	64.46842105	16	29	4	33	5
6633	28442	28469	27	CTTACGAAGAATGGTTTTCAAGCCAGAT	56.99285714	20704	28470	28507	37	TCATTATGGTATTCGGCAAGACTATGCTCAGGTCCTAC	65.54736842	16	31	3	34	1
6633	28442	28469	27	CTTACGAAGAATGGTTTTCAAGCCAGAT	56.99285714	20705	28471	28508	37	CATTATGGTATTCGGCAAGACTATGCTCAGGTCCTACT	65.54736842	16	31	3	34	2
5963	19863	19890	27	GAGGTGATAGAGGTTTGTGGTGGTTGGT	61.38571429	20515	19901	19938	37	AGAACCTGAGTTACTGAAGTCATTGAGAGCCTTTGCGA	65.54736842	16	16	19	35	11
5963	19863	19890	27	GAGGTGATAGAGGTTTGTGGTGGTTGGT	61.38571429	20516	19902	19939	37	GAACCTGAGTTACTGAAGTCATTGAGAGCCTTTGCGAG	66.62631579	16	16	19	35	12
4755	2864	2891	27	GATGTAGCAACAGTGATTTCTTTAGGCA	56.99285714	20195	2914	2951	37	TAGATGGTGTCCAGCAATACGAAGATGTCCACGAAGGA	66.62631579	16	41	1	42	23
6634	28443	28470	27	TTACGAAGAATGGTTTTCAAGCCAGATT	55.52857143	20705	28471	28508	37	CATTATGGTATTCGGCAAGACTATGCTCAGGTCCTACT	65.54736842	16	40	3	43	1
5964	19864	19891	27	AGGTGATAGAGGTTTGTGGTGGTTGGTA	59.92142857	20514	19900	19937	37	CAGAACCTGAGTTACTGAAGTCATTGAGAGCCTTTGCG	66.62631579	16	28	19	47	9
5964	19864	19891	27	AGGTGATAGAGGTTTGTGGTGGTTGGTA	59.92142857	20516	19902	19939	37	GAACCTGAGTTACTGAAGTCATTGAGAGCCTTTGCGAG	66.62631579	16	28	19	47	11
6371	26647	26674	27	GATTGTCCTCACTGCCGTCTTGTTGACC	62.85	20622	26686	26723	37	GACTATCATCATCTAACCAATCTTCTTCTTGCTCTTCT	62.31052632	16	19	29	48	12
6143	22090	22117	27	AATGTCTTTCATAAGTCTTTTGACCAGC	55.52857143	20559	22138	22175	37	TGGAACCATTCTTCACTGTAACACTATCAACGATGTAA	62.31052632	16	45	6	51	21
6373	26649	26676	27	TTGTCCTCACTGCCGTCTTGTTGACCAA	61.38571429	20624	26688	26725	37	CTATCATCATCTAACCAATCTTCTTCTTGCTCTTCTTC	62.31052632	16	15	48	63	12
6430	26853	26880	27	TCATCTGGAGGGTAGAAAGAACAATACA	56.99285714	20648	26897	26934	37	AAACTCACCAGACTCATCAAATAAGTAGTATGTAGCCA	62.31052632	16	56	10	66	17
6373	26649	26676	27	TTGTCCTCACTGCCGTCTTGTTGACCAA	61.38571429	20628	26692	26729	37	CATCATCTAACCAATCTTCTTCTTGCTCTTCTTCAGGT	63.38947368	16	15	55	70	16
6371	26647	26674	27	GATTGTCCTCACTGCCGTCTTGTTGACC	62.85	20626	26690	26727	37	ATCATCATCTAACCAATCTTCTTCTTGCTCTTCTTCAG	62.31052632	16	19	52	71	16
6431	26854	26881	27	CATCTGGAGGGTAGAAAGAACAATACAT	56.99285714	20649	26898	26935	37	AACTCACCAGACTCATCAAATAAGTAGTATGTAGCCAT	62.31052632	16	62	9	71	17
6370	26646	26673	27	TGATTGTCCTCACTGCCGTCTTGTTGAC	61.38571429	20624	26688	26725	37	CTATCATCATCTAACCAATCTTCTTCTTGCTCTTCTTC	62.31052632	16	37	48	85	15
6370	26646	26673	27	TGATTGTCCTCACTGCCGTCTTGTTGAC	61.38571429	20626	26690	26727	37	ATCATCATCTAACCAATCTTCTTCTTGCTCTTCTTCAG	62.31052632	16	37	52	89	17
6369	26645	26672	27	CTGATTGTCCTCACTGCCGTCTTGTTGA	61.38571429	20626	26690	26727	37	ATCATCATCTAACCAATCTTCTTCTTGCTCTTCTTCAG	62.31052632	16	40	52	92	18
4880	4117	4144	27	TTCCAGCAAAGCCAAAGCCTCATTATTA	56.99285714	20232	4166	4203	37	GCAAGAAGTAGACTAAAGCATAAAGATAGAGAAAAGGG	62.31052632	16	49	45	94	22
4880	4117	4144	27	TTCCAGCAAAGCCAAAGCCTCATTATTA	56.99285714	20233	4167	4204	37	CAAGAAGTAGACTAAAGCATAAAGATAGAGAAAAGGGG	62.31052632	16	49	45	94	23
5295	9324	9351	27	CACTTTGACAACCTTAGAAACTACAGAT	55.52857143	20344	9376	9413	37	ACAAAATCATCAAGTAATAAATCAATAACAGAACACAC	57.99473684	16	19	79	98	25
6368	26644	26671	27	TCTGATTGTCCTCACTGCCGTCTTGTTG	61.38571429	20625	26689	26726	37	TATCATCATCTAACCAATCTTCTTCTTGCTCTTCTTCA	61.23157895	16	46	52	98	18
6367	26643	26670	27	GTCTGATTGTCCTCACTGCCGTCTTGTT	61.38571429	20625	26689	26726	37	TATCATCATCTAACCAATCTTCTTCTTGCTCTTCTTCA	61.23157895	16	47	52	99	19
6368	26644	26671	27	TCTGATTGTCCTCACTGCCGTCTTGTTG	61.38571429	20627	26691	26728	37	TCATCATCTAACCAATCTTCTTCTTGCTCTTCTTCAGG	63.38947368	16	46	53	99	20
5294	9323	9350	27	TCACTTTGACAACCTTAGAAACTACAGA	55.52857143	20343	9375	9412	37	AACAAAATCATCAAGTAATAAATCAATAACAGAACACA	56.91578947	16	18	82	100	25
6368	26644	26671	27	TCTGATTGTCCTCACTGCCGTCTTGTTG	61.38571429	20628	26692	26729	37	CATCATCTAACCAATCTTCTTCTTGCTCTTCTTCAGGT	63.38947368	16	46	55	101	21
6367	26643	26670	27	GTCTGATTGTCCTCACTGCCGTCTTGTT	61.38571429	20628	26692	26729	37	CATCATCTAACCAATCTTCTTCTTGCTCTTCTTCAGGT	63.38947368	16	47	55	102	22
6363	26639	26666	27	AGTTGTCTGATTGTCCTCACTGCCGTCT	61.38571429	20625	26689	26726	37	TATCATCATCTAACCAATCTTCTTCTTGCTCTTCTTCA	61.23157895	16	53	52	105	23
6364	26640	26667	27	GTTGTCTGATTGTCCTCACTGCCGTCTT	61.38571429	20626	26690	26727	37	ATCATCATCTAACCAATCTTCTTCTTGCTCTTCTTCAG	62.31052632	16	53	52	105	23
6363	26639	26666	27	AGTTGTCTGATTGTCCTCACTGCCGTCT	61.38571429	20627	26691	26728	37	TCATCATCTAACCAATCTTCTTCTTGCTCTTCTTCAGG	63.38947368	16	53	53	106	25
6365	26641	26668	27	TTGTCTGATTGTCCTCACTGCCGTCTTG	61.38571429	20624	26688	26725	37	CTATCATCATCTAACCAATCTTCTTCTTGCTCTTCTTC	62.31052632	16	58	48	106	20
6364	26640	26667	27	GTTGTCTGATTGTCCTCACTGCCGTCTT	61.38571429	20628	26692	26729	37	CATCATCTAACCAATCTTCTTCTTGCTCTTCTTCAGGT	63.38947368	16	53	55	108	25
6366	26642	26669	27	TGTCTGATTGTCCTCACTGCCGTCTTGT	61.38571429	20628	26692	26729	37	CATCATCTAACCAATCTTCTTCTTGCTCTTCTTCAGGT	63.38947368	16	55	55	110	23
6365	26641	26668	27	TTGTCTGATTGTCCTCACTGCCGTCTTG	61.38571429	20627	26691	26728	37	TCATCATCTAACCAATCTTCTTCTTGCTCTTCTTCAGG	63.38947368	16	58	53	111	23
4889	4179	4206	27	TAAAGCATAAAGATAGAGAAAAGGGGCT	55.52857143	20236	4212	4249	37	GCCAGCAGCAACGAGCAAAAGGTGTGAGTAAACTGTTA	66.62631579	16	148	3	151	6
4396	468	495	27	TTCTTCTGTCTCTGCGGTAAGGCTTGAG	61.38571429	20103	509	546	37	CTTCTTTTTGTCCTTTTTAGGCTCTGTTGGTGGGAATG	64.46842105	16	6	171	177	14
4400	472	499	27	TCTGTCTCTGCGGTAAGGCTTGAGTTTC	61.38571429	20103	509	546	37	CTTCTTTTTGTCCTTTTTAGGCTCTGTTGGTGGGAATG	64.46842105	16	7	171	178	10
4406	478	505	27	TCTGCGGTAAGGCTTGAGTTTCATCAGC	61.38571429	20103	509	546	37	CTTCTTTTTGTCCTTTTTAGGCTCTGTTGGTGGGAATG	64.46842105	16	18	171	189	4
4392	464	491	27	CTGTTTCTTCTGTCTCTGCGGTAAGGCT	61.38571429	20098	492	529	37	TGAGTTTCATCAGCCTTCTTCTTTTTGTCCTTTTTAGG	62.31052632	16	85	107	192	1
4390	462	489	27	TGCTGTTTCTTCTGTCTCTGCGGTAAGG	61.38571429	20099	505	542	37	CCTTCTTCTTTTTGTCCTTTTTAGGCTCTGTTGGTGGG	65.54736842	16	117	95	212	16
4391	463	490	27	GCTGTTTCTTCTGTCTCTGCGGTAAGGC	62.85	20097	491	528	37	TTGAGTTTCATCAGCCTTCTTCTTTTTGTCCTTTTTAG	61.23157895	16	109	104	213	1
4390	462	489	27	TGCTGTTTCTTCTGTCTCTGCGGTAAGG	61.38571429	20096	490	527	37	CTTGAGTTTCATCAGCCTTCTTCTTTTTGTCCTTTTTA	61.23157895	16	117	103	220	1
4389	461	488	27	TTGCTGTTTCTTCTGTCTCTGCGGTAAG	59.92142857	20095	489	526	37	GCTTGAGTTTCATCAGCCTTCTTCTTTTTGTCCTTTTT	62.31052632	16	132	91	223	1
4400	472	499	27	TCTGTCTCTGCGGTAAGGCTTGAGTTTC	61.38571429	20115	521	558	37	CTTTTTAGGCTCTGTTGGTGGGAATGTTTTGTATGCGT	64.46842105	16	7	229	236	22
4398	470	497	27	CTTCTGTCTCTGCGGTAAGGCTTGAGTT	61.38571429	20113	519	556	37	TCCTTTTTAGGCTCTGTTGGTGGGAATGTTTTGTATGC	64.46842105	16	4	233	237	22
4403	475	502	27	GTCTCTGCGGTAAGGCTTGAGTTTCATC	61.38571429	20119	525	562	37	TTAGGCTCTGTTGGTGGGAATGTTTTGTATGCGTCAAT	64.46842105	16	12	225	237	23
4399	471	498	27	TTCTGTCTCTGCGGTAAGGCTTGAGTTT	59.92142857	20114	520	557	37	CCTTTTTAGGCTCTGTTGGTGGGAATGTTTTGTATGCG	65.54736842	16	7	232	239	22
4401	473	500	27	CTGTCTCTGCGGTAAGGCTTGAGTTTCA	61.38571429	20108	514	551	37	TTTTGTCCTTTTTAGGCTCTGTTGGTGGGAATGTTTTG	63.38947368	16	8	232	240	14
4401	473	500	27	CTGTCTCTGCGGTAAGGCTTGAGTTTCA	61.38571429	20110	516	553	37	TTGTCCTTTTTAGGCTCTGTTGGTGGGAATGTTTTGTA	63.38947368	16	8	232	240	16
4402	474	501	27	TGTCTCTGCGGTAAGGCTTGAGTTTCAT	59.92142857	20116	522	559	37	TTTTTAGGCTCTGTTGGTGGGAATGTTTTGTATGCGTC	64.46842105	16	12	228	240	21
4402	474	501	27	TGTCTCTGCGGTAAGGCTTGAGTTTCAT	59.92142857	20111	517	554	37	TGTCCTTTTTAGGCTCTGTTGGTGGGAATGTTTTGTAT	63.38947368	16	12	231	243	16
4403	475	502	27	GTCTCTGCGGTAAGGCTTGAGTTTCATC	61.38571429	20114	520	557	37	CCTTTTTAGGCTCTGTTGGTGGGAATGTTTTGTATGCG	65.54736842	16	12	232	244	18
4404	476	503	27	TCTCTGCGGTAAGGCTTGAGTTTCATCA	59.92142857	20117	523	560	37	TTTTAGGCTCTGTTGGTGGGAATGTTTTGTATGCGTCA	64.46842105	16	16	228	244	20
4404	476	503	27	TCTCTGCGGTAAGGCTTGAGTTTCATCA	59.92142857	20110	516	553	37	TTGTCCTTTTTAGGCTCTGTTGGTGGGAATGTTTTGTA	63.38947368	16	16	232	248	13
4404	476	503	27	TCTCTGCGGTAAGGCTTGAGTTTCATCA	59.92142857	20114	520	557	37	CCTTTTTAGGCTCTGTTGGTGGGAATGTTTTGTATGCG	65.54736842	16	16	232	248	17
4402	474	501	27	TGTCTCTGCGGTAAGGCTTGAGTTTCAT	59.92142857	20109	515	552	37	TTTGTCCTTTTTAGGCTCTGTTGGTGGGAATGTTTTGT	63.38947368	16	12	237	249	14
4406	478	505	27	TCTGCGGTAAGGCTTGAGTTTCATCAGC	61.38571429	20114	520	557	37	CCTTTTTAGGCTCTGTTGGTGGGAATGTTTTGTATGCG	65.54736842	16	18	232	250	15
4406	478	505	27	TCTGCGGTAAGGCTTGAGTTTCATCAGC	61.38571429	20106	512	549	37	CTTTTTGTCCTTTTTAGGCTCTGTTGGTGGGAATGTTT	63.38947368	16	18	234	252	7
4388	460	487	27	TTTGCTGTTTCTTCTGTCTCTGCGGTAA	58.45714286	20098	492	529	37	TGAGTTTCATCAGCCTTCTTCTTTTTGTCCTTTTTAGG	62.31052632	16	155	107	262	5
6372	26648	26675	27	ATTGTCCTCACTGCCGTCTTGTTGACCA	61.38571429	21161	26678	26716	38	AGTTTGTTGACTATCATCATCTAACCAATCTTCTTCTTG	61.32564103	16	15	8	23	3
6372	26648	26675	27	ATTGTCCTCACTGCCGTCTTGTTGACCA	61.38571429	21162	26679	26717	38	GTTTGTTGACTATCATCATCTAACCAATCTTCTTCTTGC	62.37692308	16	15	10	25	4
6372	26648	26675	27	ATTGTCCTCACTGCCGTCTTGTTGACCA	61.38571429	21163	26680	26718	38	TTTGTTGACTATCATCATCTAACCAATCTTCTTCTTGCT	61.32564103	16	15	11	26	5
6372	26648	26675	27	ATTGTCCTCACTGCCGTCTTGTTGACCA	61.38571429	21165	26682	26720	38	TGTTGACTATCATCATCTAACCAATCTTCTTCTTGCTCT	62.37692308	16	15	14	29	7
6630	28439	28466	27	ACCCTTACGAAGAATGGTTTTCAAGCCA	58.45714286	21239	28471	28509	38	CATTATGGTATTCGGCAAGACTATGCTCAGGTCCTACTT	65.53076923	16	25	4	29	5
6632	28441	28468	27	CCTTACGAAGAATGGTTTTCAAGCCAGA	58.45714286	21238	28470	28508	38	TCATTATGGTATTCGGCAAGACTATGCTCAGGTCCTACT	65.53076923	16	28	3	31	2
5962	19862	19889	27	TGAGGTGATAGAGGTTTGTGGTGGTTGG	61.38571429	21086	19904	19942	38	ACCTGAGTTACTGAAGTCATTGAGAGCCTTTGCGAGATG	66.58205128	16	14	18	32	15
6633	28442	28469	27	CTTACGAAGAATGGTTTTCAAGCCAGAT	56.99285714	21238	28470	28508	38	TCATTATGGTATTCGGCAAGACTATGCTCAGGTCCTACT	65.53076923	16	31	3	34	1
5963	19863	19890	27	GAGGTGATAGAGGTTTGTGGTGGTTGGT	61.38571429	21083	19901	19939	38	AGAACCTGAGTTACTGAAGTCATTGAGAGCCTTTGCGAG	66.58205128	16	16	19	35	11
5963	19863	19890	27	GAGGTGATAGAGGTTTGTGGTGGTTGGT	61.38571429	21084	19902	19940	38	GAACCTGAGTTACTGAAGTCATTGAGAGCCTTTGCGAGA	66.58205128	16	16	19	35	12
6633	28442	28469	27	CTTACGAAGAATGGTTTTCAAGCCAGAT	56.99285714	21239	28471	28509	38	CATTATGGTATTCGGCAAGACTATGCTCAGGTCCTACTT	65.53076923	16	31	4	35	2
6371	26647	26674	27	GATTGTCCTCACTGCCGTCTTGTTGACC	62.85	21166	26683	26721	38	GTTGACTATCATCATCTAACCAATCTTCTTCTTGCTCTT	62.37692308	16	19	17	36	9
4755	2864	2891	27	GATGTAGCAACAGTGATTTCTTTAGGCA	56.99285714	20821	2914	2952	38	TAGATGGTGTCCAGCAATACGAAGATGTCCACGAAGGAT	66.58205128	16	41	1	42	23
6373	26649	26676	27	TTGTCCTCACTGCCGTCTTGTTGACCAA	61.38571429	21167	26684	26722	38	TTGACTATCATCATCTAACCAATCTTCTTCTTGCTCTTC	62.37692308	16	15	27	42	8
6634	28443	28470	27	TTACGAAGAATGGTTTTCAAGCCAGATT	55.52857143	21239	28471	28509	38	CATTATGGTATTCGGCAAGACTATGCTCAGGTCCTACTT	65.53076923	16	40	4	44	1
5964	19864	19891	27	AGGTGATAGAGGTTTGTGGTGGTTGGTA	59.92142857	21082	19900	19938	38	CAGAACCTGAGTTACTGAAGTCATTGAGAGCCTTTGCGA	66.58205128	16	28	19	47	9
5964	19864	19891	27	AGGTGATAGAGGTTTGTGGTGGTTGGTA	59.92142857	21084	19902	19940	38	GAACCTGAGTTACTGAAGTCATTGAGAGCCTTTGCGAGA	66.58205128	16	28	19	47	11
6143	22090	22117	27	AATGTCTTTCATAAGTCTTTTGACCAGC	55.52857143	21117	22138	22176	38	TGGAACCATTCTTCACTGTAACACTATCAACGATGTAAG	63.42820513	16	45	6	51	21
6371	26647	26674	27	GATTGTCCTCACTGCCGTCTTGTTGACC	62.85	21169	26686	26724	38	GACTATCATCATCTAACCAATCTTCTTCTTGCTCTTCTT	62.37692308	16	19	37	56	12
6430	26853	26880	27	TCATCTGGAGGGTAGAAAGAACAATACA	56.99285714	21193	26897	26935	38	AAACTCACCAGACTCATCAAATAAGTAGTATGTAGCCAT	62.37692308	16	56	10	66	17
6373	26649	26676	27	TTGTCCTCACTGCCGTCTTGTTGACCAA	61.38571429	21171	26688	26726	38	CTATCATCATCTAACCAATCTTCTTCTTGCTCTTCTTCA	62.37692308	16	15	52	67	12
6371	26647	26674	27	GATTGTCCTCACTGCCGTCTTGTTGACC	62.85	21173	26690	26728	38	ATCATCATCTAACCAATCTTCTTCTTGCTCTTCTTCAGG	63.42820513	16	19	53	72	16
6370	26646	26673	27	TGATTGTCCTCACTGCCGTCTTGTTGAC	61.38571429	21171	26688	26726	38	CTATCATCATCTAACCAATCTTCTTCTTGCTCTTCTTCA	62.37692308	16	37	52	89	15
6370	26646	26673	27	TGATTGTCCTCACTGCCGTCTTGTTGAC	61.38571429	21173	26690	26728	38	ATCATCATCTAACCAATCTTCTTCTTGCTCTTCTTCAGG	63.42820513	16	37	53	90	17
6369	26645	26672	27	CTGATTGTCCTCACTGCCGTCTTGTTGA	61.38571429	21173	26690	26728	38	ATCATCATCTAACCAATCTTCTTCTTGCTCTTCTTCAGG	63.42820513	16	40	53	93	18
5294	9323	9350	27	TCACTTTGACAACCTTAGAAACTACAGA	55.52857143	20945	9375	9413	38	AACAAAATCATCAAGTAATAAATCAATAACAGAACACAC	58.17179487	16	18	82	100	25
6368	26644	26671	27	TCTGATTGTCCTCACTGCCGTCTTGTTG	61.38571429	21174	26691	26729	38	TCATCATCTAACCAATCTTCTTCTTGCTCTTCTTCAGGT	63.42820513	16	46	55	101	20
5295	9324	9351	27	CACTTTGACAACCTTAGAAACTACAGAT	55.52857143	20946	9376	9414	38	ACAAAATCATCAAGTAATAAATCAATAACAGAACACACA	58.17179487	16	19	84	103	25
6364	26640	26667	27	GTTGTCTGATTGTCCTCACTGCCGTCTT	61.38571429	21173	26690	26728	38	ATCATCATCTAACCAATCTTCTTCTTGCTCTTCTTCAGG	63.42820513	16	53	53	106	23
6363	26639	26666	27	AGTTGTCTGATTGTCCTCACTGCCGTCT	61.38571429	21172	26689	26727	38	TATCATCATCTAACCAATCTTCTTCTTGCTCTTCTTCAG	62.37692308	16	53	54	107	23
6363	26639	26666	27	AGTTGTCTGATTGTCCTCACTGCCGTCT	61.38571429	21174	26691	26729	38	TCATCATCTAACCAATCTTCTTCTTGCTCTTCTTCAGGT	63.42820513	16	53	55	108	25
6365	26641	26668	27	TTGTCTGATTGTCCTCACTGCCGTCTTG	61.38571429	21171	26688	26726	38	CTATCATCATCTAACCAATCTTCTTCTTGCTCTTCTTCA	62.37692308	16	58	52	110	20
6365	26641	26668	27	TTGTCTGATTGTCCTCACTGCCGTCTTG	61.38571429	21174	26691	26729	38	TCATCATCTAACCAATCTTCTTCTTGCTCTTCTTCAGGT	63.42820513	16	58	55	113	23
4396	468	495	27	TTCTTCTGTCTCTGCGGTAAGGCTTGAG	61.38571429	20742	509	547	38	CTTCTTTTTGTCCTTTTTAGGCTCTGTTGGTGGGAATGT	64.47948718	16	6	204	210	14
4391	463	490	27	GCTGTTTCTTCTGTCTCTGCGGTAAGGC	62.85	20737	491	529	38	TTGAGTTTCATCAGCCTTCTTCTTTTTGTCCTTTTTAGG	62.37692308	16	109	107	216	1
4406	478	505	27	TCTGCGGTAAGGCTTGAGTTTCATCAGC	61.38571429	20742	509	547	38	CTTCTTTTTGTCCTTTTTAGGCTCTGTTGGTGGGAATGT	64.47948718	16	18	204	222	4
4390	462	489	27	TGCTGTTTCTTCTGTCTCTGCGGTAAGG	61.38571429	20736	490	528	38	CTTGAGTTTCATCAGCCTTCTTCTTTTTGTCCTTTTTAG	62.37692308	16	117	106	223	1
4389	461	488	27	TTGCTGTTTCTTCTGTCTCTGCGGTAAG	59.92142857	20735	489	527	38	GCTTGAGTTTCATCAGCCTTCTTCTTTTTGTCCTTTTTA	62.37692308	16	132	103	235	1
4399	471	498	27	TTCTGTCTCTGCGGTAAGGCTTGAGTTT	59.92142857	20756	523	561	38	TTTTAGGCTCTGTTGGTGGGAATGTTTTGTATGCGTCAA	64.47948718	16	7	228	235	25
4400	472	499	27	TCTGTCTCTGCGGTAAGGCTTGAGTTTC	61.38571429	20754	521	559	38	CTTTTTAGGCTCTGTTGGTGGGAATGTTTTGTATGCGTC	65.53076923	16	7	229	236	22
4398	470	497	27	CTTCTGTCTCTGCGGTAAGGCTTGAGTT	61.38571429	20752	519	557	38	TCCTTTTTAGGCTCTGTTGGTGGGAATGTTTTGTATGCG	65.53076923	16	4	233	237	22
4403	475	502	27	GTCTCTGCGGTAAGGCTTGAGTTTCATC	61.38571429	20758	525	563	38	TTAGGCTCTGTTGGTGGGAATGTTTTGTATGCGTCAATA	64.47948718	16	12	225	237	23
4399	471	498	27	TTCTGTCTCTGCGGTAAGGCTTGAGTTT	59.92142857	20753	520	558	38	CCTTTTTAGGCTCTGTTGGTGGGAATGTTTTGTATGCGT	65.53076923	16	7	232	239	22
4401	473	500	27	CTGTCTCTGCGGTAAGGCTTGAGTTTCA	61.38571429	20749	516	554	38	TTGTCCTTTTTAGGCTCTGTTGGTGGGAATGTTTTGTAT	63.42820513	16	8	232	240	16
4403	475	502	27	GTCTCTGCGGTAAGGCTTGAGTTTCATC	61.38571429	20756	523	561	38	TTTTAGGCTCTGTTGGTGGGAATGTTTTGTATGCGTCAA	64.47948718	16	12	228	240	21
4404	476	503	27	TCTCTGCGGTAAGGCTTGAGTTTCATCA	59.92142857	20756	523	561	38	TTTTAGGCTCTGTTGGTGGGAATGTTTTGTATGCGTCAA	64.47948718	16	16	228	244	20
4401	473	500	27	CTGTCTCTGCGGTAAGGCTTGAGTTTCA	61.38571429	20747	514	552	38	TTTTGTCCTTTTTAGGCTCTGTTGGTGGGAATGTTTTGT	63.42820513	16	8	237	245	14
4404	476	503	27	TCTCTGCGGTAAGGCTTGAGTTTCATCA	59.92142857	20753	520	558	38	CCTTTTTAGGCTCTGTTGGTGGGAATGTTTTGTATGCGT	65.53076923	16	16	232	248	17
4406	478	505	27	TCTGCGGTAAGGCTTGAGTTTCATCAGC	61.38571429	20753	520	558	38	CCTTTTTAGGCTCTGTTGGTGGGAATGTTTTGTATGCGT	65.53076923	16	18	232	250	15
4406	478	505	27	TCTGCGGTAAGGCTTGAGTTTCATCAGC	61.38571429	20745	512	550	38	CTTTTTGTCCTTTTTAGGCTCTGTTGGTGGGAATGTTTT	63.42820513	16	18	235	253	7
6372	26648	26675	27	ATTGTCCTCACTGCCGTCTTGTTGACCA	61.38571429	21616	26678	26717	39	AGTTTGTTGACTATCATCATCTAACCAATCTTCTTCTTGC	62.44	16	15	10	25	3
6372	26648	26675	27	ATTGTCCTCACTGCCGTCTTGTTGACCA	61.38571429	21617	26679	26718	39	GTTTGTTGACTATCATCATCTAACCAATCTTCTTCTTGCT	62.44	16	15	11	26	4
6372	26648	26675	27	ATTGTCCTCACTGCCGTCTTGTTGACCA	61.38571429	21618	26680	26719	39	TTTGTTGACTATCATCATCTAACCAATCTTCTTCTTGCTC	62.44	16	15	12	27	5
6632	28441	28468	27	CCTTACGAAGAATGGTTTTCAAGCCAGA	58.45714286	21683	28470	28509	39	TCATTATGGTATTCGGCAAGACTATGCTCAGGTCCTACTT	65.515	16	28	4	32	2
6372	26648	26675	27	ATTGTCCTCACTGCCGTCTTGTTGACCA	61.38571429	21620	26682	26721	39	TGTTGACTATCATCATCTAACCAATCTTCTTCTTGCTCTT	62.44	16	15	18	33	7
5963	19863	19890	27	GAGGTGATAGAGGTTTGTGGTGGTTGGT	61.38571429	21554	19901	19940	39	AGAACCTGAGTTACTGAAGTCATTGAGAGCCTTTGCGAGA	66.54	16	16	19	35	11
5963	19863	19890	27	GAGGTGATAGAGGTTTGTGGTGGTTGGT	61.38571429	21555	19902	19941	39	GAACCTGAGTTACTGAAGTCATTGAGAGCCTTTGCGAGAT	66.54	16	16	19	35	12
6633	28442	28469	27	CTTACGAAGAATGGTTTTCAAGCCAGAT	56.99285714	21683	28470	28509	39	TCATTATGGTATTCGGCAAGACTATGCTCAGGTCCTACTT	65.515	16	31	4	35	1
6633	28442	28469	27	CTTACGAAGAATGGTTTTCAAGCCAGAT	56.99285714	21684	28471	28510	39	CATTATGGTATTCGGCAAGACTATGCTCAGGTCCTACTTC	66.54	16	31	4	35	2
6373	26649	26676	27	TTGTCCTCACTGCCGTCTTGTTGACCAA	61.38571429	21622	26684	26723	39	TTGACTATCATCATCTAACCAATCTTCTTCTTGCTCTTCT	62.44	16	15	30	45	8
5964	19864	19891	27	AGGTGATAGAGGTTTGTGGTGGTTGGTA	59.92142857	21553	19900	19939	39	CAGAACCTGAGTTACTGAAGTCATTGAGAGCCTTTGCGAG	67.565	16	28	19	47	9
5964	19864	19891	27	AGGTGATAGAGGTTTGTGGTGGTTGGTA	59.92142857	21555	19902	19941	39	GAACCTGAGTTACTGAAGTCATTGAGAGCCTTTGCGAGAT	66.54	16	28	19	47	11
6371	26647	26674	27	GATTGTCCTCACTGCCGTCTTGTTGACC	62.85	21621	26683	26722	39	GTTGACTATCATCATCTAACCAATCTTCTTCTTGCTCTTC	63.465	16	19	28	47	9
6371	26647	26674	27	GATTGTCCTCACTGCCGTCTTGTTGACC	62.85	21624	26686	26725	39	GACTATCATCATCTAACCAATCTTCTTCTTGCTCTTCTTC	63.465	16	19	48	67	12
6373	26649	26676	27	TTGTCCTCACTGCCGTCTTGTTGACCAA	61.38571429	21626	26688	26727	39	CTATCATCATCTAACCAATCTTCTTCTTGCTCTTCTTCAG	63.465	16	15	54	69	12
6371	26647	26674	27	GATTGTCCTCACTGCCGTCTTGTTGACC	62.85	21628	26690	26729	39	ATCATCATCTAACCAATCTTCTTCTTGCTCTTCTTCAGGT	63.465	16	19	55	74	16
6370	26646	26673	27	TGATTGTCCTCACTGCCGTCTTGTTGAC	61.38571429	21626	26688	26727	39	CTATCATCATCTAACCAATCTTCTTCTTGCTCTTCTTCAG	63.465	16	37	54	91	15
6370	26646	26673	27	TGATTGTCCTCACTGCCGTCTTGTTGAC	61.38571429	21628	26690	26729	39	ATCATCATCTAACCAATCTTCTTCTTGCTCTTCTTCAGGT	63.465	16	37	55	92	17
6369	26645	26672	27	CTGATTGTCCTCACTGCCGTCTTGTTGA	61.38571429	21628	26690	26729	39	ATCATCATCTAACCAATCTTCTTCTTGCTCTTCTTCAGGT	63.465	16	40	55	95	18
5295	9324	9351	27	CACTTTGACAACCTTAGAAACTACAGAT	55.52857143	21443	9376	9415	39	ACAAAATCATCAAGTAATAAATCAATAACAGAACACACAC	59.365	16	19	85	104	25
5294	9323	9350	27	TCACTTTGACAACCTTAGAAACTACAGA	55.52857143	21442	9375	9414	39	AACAAAATCATCAAGTAATAAATCAATAACAGAACACACA	58.34	16	18	87	105	25
4400	472	499	27	TCTGTCTCTGCGGTAAGGCTTGAGTTTC	61.38571429	21264	505	544	39	CCTTCTTCTTTTTGTCCTTTTTAGGCTCTGTTGGTGGGAA	65.515	16	7	99	106	6
6363	26639	26666	27	AGTTGTCTGATTGTCCTCACTGCCGTCT	61.38571429	21627	26689	26728	39	TATCATCATCTAACCAATCTTCTTCTTGCTCTTCTTCAGG	63.465	16	53	55	108	23
6364	26640	26667	27	GTTGTCTGATTGTCCTCACTGCCGTCTT	61.38571429	21628	26690	26729	39	ATCATCATCTAACCAATCTTCTTCTTGCTCTTCTTCAGGT	63.465	16	53	55	108	23
6365	26641	26668	27	TTGTCTGATTGTCCTCACTGCCGTCTTG	61.38571429	21626	26688	26727	39	CTATCATCATCTAACCAATCTTCTTCTTGCTCTTCTTCAG	63.465	16	58	54	112	20
4390	462	489	27	TGCTGTTTCTTCTGTCTCTGCGGTAAGG	61.38571429	21263	490	529	39	CTTGAGTTTCATCAGCCTTCTTCTTTTTGTCCTTTTTAGG	63.465	16	117	109	226	1
4398	470	497	27	CTTCTGTCTCTGCGGTAAGGCTTGAGTT	61.38571429	21281	522	561	39	TTTTTAGGCTCTGTTGGTGGGAATGTTTTGTATGCGTCAA	64.49	16	4	229	233	25
4399	471	498	27	TTCTGTCTCTGCGGTAAGGCTTGAGTTT	59.92142857	21282	523	562	39	TTTTAGGCTCTGTTGGTGGGAATGTTTTGTATGCGTCAAT	64.49	16	7	228	235	25
4398	470	497	27	CTTCTGTCTCTGCGGTAAGGCTTGAGTT	61.38571429	21279	520	559	39	CCTTTTTAGGCTCTGTTGGTGGGAATGTTTTGTATGCGTC	66.54	16	4	232	236	23
4398	470	497	27	CTTCTGTCTCTGCGGTAAGGCTTGAGTT	61.38571429	21278	519	558	39	TCCTTTTTAGGCTCTGTTGGTGGGAATGTTTTGTATGCGT	65.515	16	4	233	237	22
4400	472	499	27	TCTGTCTCTGCGGTAAGGCTTGAGTTTC	61.38571429	21280	521	560	39	CTTTTTAGGCTCTGTTGGTGGGAATGTTTTGTATGCGTCA	65.515	16	7	230	237	22
4389	461	488	27	TTGCTGTTTCTTCTGTCTCTGCGGTAAG	59.92142857	21262	489	528	39	GCTTGAGTTTCATCAGCCTTCTTCTTTTTGTCCTTTTTAG	63.465	16	132	106	238	1
4399	471	498	27	TTCTGTCTCTGCGGTAAGGCTTGAGTTT	59.92142857	21279	520	559	39	CCTTTTTAGGCTCTGTTGGTGGGAATGTTTTGTATGCGTC	66.54	16	7	232	239	22
4403	475	502	27	GTCTCTGCGGTAAGGCTTGAGTTTCATC	61.38571429	21282	523	562	39	TTTTAGGCTCTGTTGGTGGGAATGTTTTGTATGCGTCAAT	64.49	16	12	228	240	21
4402	474	501	27	TGTCTCTGCGGTAAGGCTTGAGTTTCAT	59.92142857	21275	516	555	39	TTGTCCTTTTTAGGCTCTGTTGGTGGGAATGTTTTGTATG	64.49	16	12	235	247	15
4406	478	505	27	TCTGCGGTAAGGCTTGAGTTTCATCAGC	61.38571429	21279	520	559	39	CCTTTTTAGGCTCTGTTGGTGGGAATGTTTTGTATGCGTC	66.54	16	18	232	250	15
4404	476	503	27	TCTCTGCGGTAAGGCTTGAGTTTCATCA	59.92142857	21274	515	554	39	TTTGTCCTTTTTAGGCTCTGTTGGTGGGAATGTTTTGTAT	63.465	16	16	238	254	12
4406	478	505	27	TCTGCGGTAAGGCTTGAGTTTCATCAGC	61.38571429	21271	512	551	39	CTTTTTGTCCTTTTTAGGCTCTGTTGGTGGGAATGTTTTG	64.49	16	18	238	256	7
4396	468	495	27	TTCTTCTGTCTCTGCGGTAAGGCTTGAG	61.38571429	21268	509	548	39	CTTCTTTTTGTCCTTTTTAGGCTCTGTTGGTGGGAATGTT	64.49	16	6	273	279	14
4406	478	505	27	TCTGCGGTAAGGCTTGAGTTTCATCAGC	61.38571429	21268	509	548	39	CTTCTTTTTGTCCTTTTTAGGCTCTGTTGGTGGGAATGTT	64.49	16	18	273	291	4
4408	490	517	27	CTTGAGTTTCATCAGCCTTCTTCTTTTT	55.52857143	21278	519	558	39	TCCTTTTTAGGCTCTGTTGGTGGGAATGTTTTGTATGCGT	65.515	16	79	233	312	2
6372	26648	26675	27	ATTGTCCTCACTGCCGTCTTGTTGACCA	61.38571429	21992	26678	26718	40	AGTTTGTTGACTATCATCATCTAACCAATCTTCTTCTTGCT	62.5	16	15	11	26	3
6372	26648	26675	27	ATTGTCCTCACTGCCGTCTTGTTGACCA	61.38571429	21993	26679	26719	40	GTTTGTTGACTATCATCATCTAACCAATCTTCTTCTTGCTC	63.5	16	15	12	27	4
6373	26649	26676	27	TTGTCCTCACTGCCGTCTTGTTGACCAA	61.38571429	21993	26679	26719	40	GTTTGTTGACTATCATCATCTAACCAATCTTCTTCTTGCTC	63.5	16	15	12	27	3
6372	26648	26675	27	ATTGTCCTCACTGCCGTCTTGTTGACCA	61.38571429	21994	26680	26720	40	TTTGTTGACTATCATCATCTAACCAATCTTCTTCTTGCTCT	62.5	16	15	15	30	5
6632	28441	28468	27	CCTTACGAAGAATGGTTTTCAAGCCAGA	58.45714286	22051	28470	28510	40	TCATTATGGTATTCGGCAAGACTATGCTCAGGTCCTACTTC	66.5	16	28	4	32	2
5963	19863	19890	27	GAGGTGATAGAGGTTTGTGGTGGTTGGT	61.38571429	21944	19901	19941	40	AGAACCTGAGTTACTGAAGTCATTGAGAGCCTTTGCGAGAT	66.5	16	16	19	35	11
5963	19863	19890	27	GAGGTGATAGAGGTTTGTGGTGGTTGGT	61.38571429	21945	19902	19942	40	GAACCTGAGTTACTGAAGTCATTGAGAGCCTTTGCGAGATG	67.5	16	16	20	36	12
6372	26648	26675	27	ATTGTCCTCACTGCCGTCTTGTTGACCA	61.38571429	21996	26682	26722	40	TGTTGACTATCATCATCTAACCAATCTTCTTCTTGCTCTTC	63.5	16	15	29	44	7
5964	19864	19891	27	AGGTGATAGAGGTTTGTGGTGGTTGGTA	59.92142857	21943	19900	19940	40	CAGAACCTGAGTTACTGAAGTCATTGAGAGCCTTTGCGAGA	67.5	16	28	19	47	9
5964	19864	19891	27	AGGTGATAGAGGTTTGTGGTGGTTGGTA	59.92142857	21945	19902	19942	40	GAACCTGAGTTACTGAAGTCATTGAGAGCCTTTGCGAGATG	67.5	16	28	20	48	11
6371	26647	26674	27	GATTGTCCTCACTGCCGTCTTGTTGACC	62.85	21997	26683	26723	40	GTTGACTATCATCATCTAACCAATCTTCTTCTTGCTCTTCT	63.5	16	19	31	50	9
6373	26649	26676	27	TTGTCCTCACTGCCGTCTTGTTGACCAA	61.38571429	21998	26684	26724	40	TTGACTATCATCATCTAACCAATCTTCTTCTTGCTCTTCTT	62.5	16	15	38	53	8
6373	26649	26676	27	TTGTCCTCACTGCCGTCTTGTTGACCAA	61.38571429	22002	26688	26728	40	CTATCATCATCTAACCAATCTTCTTCTTGCTCTTCTTCAGG	64.5	16	15	55	70	12
6371	26647	26674	27	GATTGTCCTCACTGCCGTCTTGTTGACC	62.85	22000	26686	26726	40	GACTATCATCATCTAACCAATCTTCTTCTTGCTCTTCTTCA	63.5	16	19	52	71	12
6370	26646	26673	27	TGATTGTCCTCACTGCCGTCTTGTTGAC	61.38571429	22002	26688	26728	40	CTATCATCATCTAACCAATCTTCTTCTTGCTCTTCTTCAGG	64.5	16	37	55	92	15
5295	9324	9351	27	CACTTTGACAACCTTAGAAACTACAGAT	55.52857143	21854	9376	9416	40	ACAAAATCATCAAGTAATAAATCAATAACAGAACACACACA	59.5	16	19	86	105	25
5294	9323	9350	27	TCACTTTGACAACCTTAGAAACTACAGA	55.52857143	21853	9375	9415	40	AACAAAATCATCAAGTAATAAATCAATAACAGAACACACAC	59.5	16	18	88	106	25
6363	26639	26666	27	AGTTGTCTGATTGTCCTCACTGCCGTCT	61.38571429	22003	26689	26729	40	TATCATCATCTAACCAATCTTCTTCTTGCTCTTCTTCAGGT	63.5	16	53	57	110	23
6365	26641	26668	27	TTGTCTGATTGTCCTCACTGCCGTCTTG	61.38571429	22002	26688	26728	40	CTATCATCATCTAACCAATCTTCTTCTTGCTCTTCTTCAGG	64.5	16	58	55	113	20
4400	472	499	27	TCTGTCTCTGCGGTAAGGCTTGAGTTTC	61.38571429	21702	505	545	40	CCTTCTTCTTTTTGTCCTTTTTAGGCTCTGTTGGTGGGAAT	65.5	16	7	119	126	6
4401	473	500	27	CTGTCTCTGCGGTAAGGCTTGAGTTTCA	61.38571429	21702	505	545	40	CCTTCTTCTTTTTGTCCTTTTTAGGCTCTGTTGGTGGGAAT	65.5	16	8	119	127	5
4877	4114	4141	27	CATTTCCAGCAAAGCCAAAGCCTCATTA	58.45714286	21787	4166	4206	40	GCAAGAAGTAGACTAAAGCATAAAGATAGAGAAAAGGGGCT	64.5	16	81	49	130	25
4398	470	497	27	CTTCTGTCTCTGCGGTAAGGCTTGAGTT	61.38571429	21719	522	562	40	TTTTTAGGCTCTGTTGGTGGGAATGTTTTGTATGCGTCAAT	64.5	16	4	229	233	25
4399	471	498	27	TTCTGTCTCTGCGGTAAGGCTTGAGTTT	59.92142857	21720	523	563	40	TTTTAGGCTCTGTTGGTGGGAATGTTTTGTATGCGTCAATA	64.5	16	7	228	235	25
4397	469	496	27	TCTTCTGTCTCTGCGGTAAGGCTTGAGT	61.38571429	21716	519	559	40	TCCTTTTTAGGCTCTGTTGGTGGGAATGTTTTGTATGCGTC	66.5	16	4	233	237	23
4398	470	497	27	CTTCTGTCTCTGCGGTAAGGCTTGAGTT	61.38571429	21716	519	559	40	TCCTTTTTAGGCTCTGTTGGTGGGAATGTTTTGTATGCGTC	66.5	16	4	233	237	22
4399	471	498	27	TTCTGTCTCTGCGGTAAGGCTTGAGTTT	59.92142857	21717	520	560	40	CCTTTTTAGGCTCTGTTGGTGGGAATGTTTTGTATGCGTCA	66.5	16	7	233	240	22
4403	475	502	27	GTCTCTGCGGTAAGGCTTGAGTTTCATC	61.38571429	21720	523	563	40	TTTTAGGCTCTGTTGGTGGGAATGTTTTGTATGCGTCAATA	64.5	16	12	228	240	21
4389	461	488	27	TTGCTGTTTCTTCTGTCTCTGCGGTAAG	59.92142857	21701	489	529	40	GCTTGAGTTTCATCAGCCTTCTTCTTTTTGTCCTTTTTAGG	64.5	16	132	109	241	1
4403	475	502	27	GTCTCTGCGGTAAGGCTTGAGTTTCATC	61.38571429	21718	521	561	40	CTTTTTAGGCTCTGTTGGTGGGAATGTTTTGTATGCGTCAA	65.5	16	12	230	242	19
4401	473	500	27	CTGTCTCTGCGGTAAGGCTTGAGTTTCA	61.38571429	21712	515	555	40	TTTGTCCTTTTTAGGCTCTGTTGGTGGGAATGTTTTGTATG	64.5	16	8	241	249	15
4406	478	505	27	TCTGCGGTAAGGCTTGAGTTTCATCAGC	61.38571429	21717	520	560	40	CCTTTTTAGGCTCTGTTGGTGGGAATGTTTTGTATGCGTCA	66.5	16	18	233	251	15
4404	476	503	27	TCTCTGCGGTAAGGCTTGAGTTTCATCA	59.92142857	21712	515	555	40	TTTGTCCTTTTTAGGCTCTGTTGGTGGGAATGTTTTGTATG	64.5	16	16	241	257	12
4406	478	505	27	TCTGCGGTAAGGCTTGAGTTTCATCAGC	61.38571429	21709	512	552	40	CTTTTTGTCCTTTTTAGGCTCTGTTGGTGGGAATGTTTTGT	64.5	16	18	243	261	7
4396	468	495	27	TTCTTCTGTCTCTGCGGTAAGGCTTGAG	61.38571429	21706	509	549	40	CTTCTTTTTGTCCTTTTTAGGCTCTGTTGGTGGGAATGTTT	64.5	16	6	274	280	14
4406	478	505	27	TCTGCGGTAAGGCTTGAGTTTCATCAGC	61.38571429	21706	509	549	40	CTTCTTTTTGTCCTTTTTAGGCTCTGTTGGTGGGAATGTTT	64.5	16	18	274	292	4
4408	490	517	27	CTTGAGTTTCATCAGCCTTCTTCTTTTT	55.52857143	21716	519	559	40	TCCTTTTTAGGCTCTGTTGGTGGGAATGTTTTGTATGCGTC	66.5	16	79	233	312	2
8847	28424	28452	28	GGCAATAGTGCGACCACCCTTACGAAGAA	62.92068966	1737	28475	28500	25	ATGGTATTCGGCAAGACTATGCTCAG	57.96153846	16	2	1	3	23
7096	2846	2874	28	TAATAAGAAAGCGTTCGTGATGTAGCAAC	57.26551724	405	2890	2915	25	CAGGTCCTTGATGTCACAGCGTCCTA	61.11538462	16	0	11	11	16
7097	2847	2875	28	AATAAGAAAGCGTTCGTGATGTAGCAACA	57.26551724	405	2890	2915	25	CAGGTCCTTGATGTCACAGCGTCCTA	61.11538462	16	0	11	11	15
8191	19520	19548	28	CTGTCCTGGTTGAATGCGAACAAACTTAT	58.67931034	1228	19551	19576	25	TTAGGTGTCTTAGGATTGGCTGTATC	56.38461538	16	5	6	11	3
7099	2849	2877	28	TAAGAAAGCGTTCGTGATGTAGCAACAGT	58.67931034	405	2890	2915	25	CAGGTCCTTGATGTCACAGCGTCCTA	61.11538462	16	1	11	12	13
8769	27788	27816	28	AAAGATGTTAGTTAGCCACTGCGAAGTCA	58.67931034	1661	27819	27844	25	TGAACAACACCACCTGTAATGTAGGC	57.96153846	16	1	11	12	3
7094	2844	2872	28	TGTAATAAGAAAGCGTTCGTGATGTAGCA	57.26551724	405	2890	2915	25	CAGGTCCTTGATGTCACAGCGTCCTA	61.11538462	16	2	11	13	18
7095	2845	2873	28	GTAATAAGAAAGCGTTCGTGATGTAGCAA	57.26551724	402	2887	2912	25	AGGCAGGTCCTTGATGTCACAGCGTC	62.69230769	16	1	12	13	14
7096	2846	2874	28	TAATAAGAAAGCGTTCGTGATGTAGCAAC	57.26551724	403	2888	2913	25	GGCAGGTCCTTGATGTCACAGCGTCC	64.26923077	16	0	13	13	14
7096	2846	2874	28	TAATAAGAAAGCGTTCGTGATGTAGCAAC	57.26551724	404	2889	2914	25	GCAGGTCCTTGATGTCACAGCGTCCT	62.69230769	16	0	13	13	15
7093	2843	2871	28	TTGTAATAAGAAAGCGTTCGTGATGTAGC	57.26551724	402	2887	2912	25	AGGCAGGTCCTTGATGTCACAGCGTC	62.69230769	16	2	12	14	16
7099	2849	2877	28	TAAGAAAGCGTTCGTGATGTAGCAACAGT	58.67931034	403	2888	2913	25	GGCAGGTCCTTGATGTCACAGCGTCC	64.26923077	16	1	13	14	11
7093	2843	2871	28	TTGTAATAAGAAAGCGTTCGTGATGTAGC	57.26551724	403	2888	2913	25	GGCAGGTCCTTGATGTCACAGCGTCC	64.26923077	16	2	13	15	17
7094	2844	2872	28	TGTAATAAGAAAGCGTTCGTGATGTAGCA	57.26551724	403	2888	2913	25	GGCAGGTCCTTGATGTCACAGCGTCC	64.26923077	16	2	13	15	16
7094	2844	2872	28	TGTAATAAGAAAGCGTTCGTGATGTAGCA	57.26551724	404	2889	2914	25	GCAGGTCCTTGATGTCACAGCGTCCT	62.69230769	16	2	13	15	17
8412	22155	22183	28	GTAACACTATCAACGATGTAAGAAGACTG	57.26551724	1409	22208	22233	25	AAACTGTAGTGACAAGTCTCTCGCAA	56.38461538	16	5	10	15	25
8413	22156	22184	28	TAACACTATCAACGATGTAAGAAGACTGG	57.26551724	1410	22209	22234	25	AACTGTAGTGACAAGTCTCTCGCAAC	57.96153846	16	7	8	15	25
7100	2850	2878	28	AAGAAAGCGTTCGTGATGTAGCAACAGTG	60.09310345	402	2887	2912	25	AGGCAGGTCCTTGATGTCACAGCGTC	62.69230769	16	4	12	16	9
7137	2887	2915	28	AGGCAGGTCCTTGATGTCACAGCGTCCTA	64.33448276	418	2926	2951	25	AGCAATACGAAGATGTCCACGAAGGA	57.96153846	16	13	3	16	11
8189	19518	19546	28	GTCTGTCCTGGTTGAATGCGAACAAACTT	60.09310345	1227	19550	19575	25	CTTAGGTGTCTTAGGATTGGCTGTAT	56.38461538	16	6	10	16	4
8191	19520	19548	28	CTGTCCTGGTTGAATGCGAACAAACTTAT	58.67931034	1226	19549	19574	25	ACTTAGGTGTCTTAGGATTGGCTGTA	56.38461538	16	5	11	16	1
8412	22155	22183	28	GTAACACTATCAACGATGTAAGAAGACTG	57.26551724	1408	22207	22232	25	TAAACTGTAGTGACAAGTCTCTCGCA	56.38461538	16	5	11	16	24
7100	2850	2878	28	AAGAAAGCGTTCGTGATGTAGCAACAGTG	60.09310345	403	2888	2913	25	GGCAGGTCCTTGATGTCACAGCGTCC	64.26923077	16	4	13	17	10
7101	2851	2879	28	AGAAAGCGTTCGTGATGTAGCAACAGTGA	60.09310345	403	2888	2913	25	GGCAGGTCCTTGATGTCACAGCGTCC	64.26923077	16	4	13	17	9
7136	2886	2914	28	TAGGCAGGTCCTTGATGTCACAGCGTCCT	64.33448276	419	2927	2952	25	GCAATACGAAGATGTCCACGAAGGAT	57.96153846	16	14	3	17	13
8189	19518	19546	28	GTCTGTCCTGGTTGAATGCGAACAAACTT	60.09310345	1226	19549	19574	25	ACTTAGGTGTCTTAGGATTGGCTGTA	56.38461538	16	6	11	17	3
8190	19519	19547	28	TCTGTCCTGGTTGAATGCGAACAAACTTA	58.67931034	1225	19548	19573	25	TACTTAGGTGTCTTAGGATTGGCTGT	56.38461538	16	6	11	17	1
8190	19519	19547	28	TCTGTCCTGGTTGAATGCGAACAAACTTA	58.67931034	1226	19549	19574	25	ACTTAGGTGTCTTAGGATTGGCTGTA	56.38461538	16	6	11	17	2
8414	22157	22185	28	AACACTATCAACGATGTAAGAAGACTGGT	57.26551724	1411	22210	22235	25	ACTGTAGTGACAAGTCTCTCGCAACT	57.96153846	16	10	7	17	25
7092	2842	2870	28	TTTGTAATAAGAAAGCGTTCGTGATGTAG	55.85172414	405	2890	2915	25	CAGGTCCTTGATGTCACAGCGTCCTA	61.11538462	16	7	11	18	20
7100	2850	2878	28	AAGAAAGCGTTCGTGATGTAGCAACAGTG	60.09310345	399	2884	2909	25	TTTAGGCAGGTCCTTGATGTCACAGC	59.53846154	16	4	14	18	6
7101	2851	2879	28	AGAAAGCGTTCGTGATGTAGCAACAGTGA	60.09310345	399	2884	2909	25	TTTAGGCAGGTCCTTGATGTCACAGC	59.53846154	16	4	14	18	5
7101	2851	2879	28	AGAAAGCGTTCGTGATGTAGCAACAGTGA	60.09310345	400	2885	2910	25	TTAGGCAGGTCCTTGATGTCACAGCG	61.11538462	16	4	14	18	6
7135	2885	2913	28	TTAGGCAGGTCCTTGATGTCACAGCGTCC	64.33448276	418	2926	2951	25	AGCAATACGAAGATGTCCACGAAGGA	57.96153846	16	15	3	18	13
8413	22156	22184	28	TAACACTATCAACGATGTAAGAAGACTGG	57.26551724	1408	22207	22232	25	TAAACTGTAGTGACAAGTCTCTCGCA	56.38461538	16	7	11	18	23
7102	2852	2880	28	GAAAGCGTTCGTGATGTAGCAACAGTGAT	60.09310345	401	2886	2911	25	TAGGCAGGTCCTTGATGTCACAGCGT	61.11538462	16	6	13	19	6
6966	1554	1582	28	CTGCCAGTTGAATCTGAGGGTCCACCAAA	62.92068966	260	1596	1621	25	GCATTTCGCTGATTTTGGGGTCCATT	57.96153846	16	15	5	20	14
7092	2842	2870	28	TTTGTAATAAGAAAGCGTTCGTGATGTAG	55.85172414	403	2888	2913	25	GGCAGGTCCTTGATGTCACAGCGTCC	64.26923077	16	7	13	20	18
7102	2852	2880	28	GAAAGCGTTCGTGATGTAGCAACAGTGAT	60.09310345	400	2885	2910	25	TTAGGCAGGTCCTTGATGTCACAGCG	61.11538462	16	6	14	20	5
7103	2853	2881	28	AAAGCGTTCGTGATGTAGCAACAGTGATT	58.67931034	401	2886	2911	25	TAGGCAGGTCCTTGATGTCACAGCGT	61.11538462	16	7	13	20	5
8188	19517	19545	28	AGTCTGTCCTGGTTGAATGCGAACAAACT	60.09310345	1226	19549	19574	25	ACTTAGGTGTCTTAGGATTGGCTGTA	56.38461538	16	9	11	20	4
8189	19518	19546	28	GTCTGTCCTGGTTGAATGCGAACAAACTT	60.09310345	1229	19552	19577	25	TAGGTGTCTTAGGATTGGCTGTATCA	56.38461538	16	6	14	20	6
8190	19519	19547	28	TCTGTCCTGGTTGAATGCGAACAAACTTA	58.67931034	1229	19552	19577	25	TAGGTGTCTTAGGATTGGCTGTATCA	56.38461538	16	6	14	20	5
6967	1555	1583	28	TGCCAGTTGAATCTGAGGGTCCACCAAAC	62.92068966	261	1597	1622	25	CATTTCGCTGATTTTGGGGTCCATTA	56.38461538	16	14	7	21	14
7097	2847	2875	28	AATAAGAAAGCGTTCGTGATGTAGCAACA	57.26551724	398	2883	2908	25	CTTTAGGCAGGTCCTTGATGTCACAG	59.53846154	16	0	21	21	8
7098	2848	2876	28	ATAAGAAAGCGTTCGTGATGTAGCAACAG	58.67931034	398	2883	2908	25	CTTTAGGCAGGTCCTTGATGTCACAG	59.53846154	16	0	21	21	7
7104	2854	2882	28	AAGCGTTCGTGATGTAGCAACAGTGATTT	58.67931034	403	2888	2913	25	GGCAGGTCCTTGATGTCACAGCGTCC	64.26923077	16	8	13	21	6
8414	22157	22185	28	AACACTATCAACGATGTAAGAAGACTGGT	57.26551724	1408	22207	22232	25	TAAACTGTAGTGACAAGTCTCTCGCA	56.38461538	16	10	11	21	22
6956	1477	1505	28	AAGACGCAGTATTATTGGGTAAACCTTGG	58.67931034	245	1526	1551	25	CGCCCCACTGCGTTCTCCATTCTGGT	64.26923077	16	9	13	22	21
7104	2854	2882	28	AAGCGTTCGTGATGTAGCAACAGTGATTT	58.67931034	399	2884	2909	25	TTTAGGCAGGTCCTTGATGTCACAGC	59.53846154	16	8	14	22	2
7170	3576	3604	28	TAGCAAGAATACCACGAAAGCAAGAAAAA	55.85172414	442	3629	3654	25	TACCTGTCTCTTCCGAAACGAATGAG	57.96153846	16	19	3	22	25
7950	15755	15783	28	AAGAATCTACAACAGGAACTCCACTACCT	58.67931034	1060	15785	15810	25	GCGTGGTTTGTATGAAATCACCGAAA	56.38461538	16	17	5	22	2
8187	19516	19544	28	AAGTCTGTCCTGGTTGAATGCGAACAAAC	60.09310345	1225	19548	19573	25	TACTTAGGTGTCTTAGGATTGGCTGT	56.38461538	16	11	11	22	4
8187	19516	19544	28	AAGTCTGTCCTGGTTGAATGCGAACAAAC	60.09310345	1226	19549	19574	25	ACTTAGGTGTCTTAGGATTGGCTGTA	56.38461538	16	11	11	22	5
6924	1166	1194	28	AGCATTGTTAGCAGGATTGCGGGTGCCAA	62.92068966	197	1204	1229	25	TTGGTGTATTCAAGGCTCCCTCAGTT	57.96153846	16	13	10	23	10
7093	2843	2871	28	TTGTAATAAGAAAGCGTTCGTGATGTAGC	57.26551724	398	2883	2908	25	CTTTAGGCAGGTCCTTGATGTCACAG	59.53846154	16	2	21	23	12
8188	19517	19545	28	AGTCTGTCCTGGTTGAATGCGAACAAACT	60.09310345	1229	19552	19577	25	TAGGTGTCTTAGGATTGGCTGTATCA	56.38461538	16	9	14	23	7
6924	1166	1194	28	AGCATTGTTAGCAGGATTGCGGGTGCCAA	62.92068966	196	1203	1228	25	TTTGGTGTATTCAAGGCTCCCTCAGT	57.96153846	16	13	11	24	9
7098	2848	2876	28	ATAAGAAAGCGTTCGTGATGTAGCAACAG	58.67931034	396	2881	2906	25	TTCTTTAGGCAGGTCCTTGATGTCAC	57.96153846	16	0	24	24	5
7105	2855	2883	28	AGCGTTCGTGATGTAGCAACAGTGATTTC	60.09310345	403	2888	2913	25	GGCAGGTCCTTGATGTCACAGCGTCC	64.26923077	16	11	13	24	5
8187	19516	19544	28	AAGTCTGTCCTGGTTGAATGCGAACAAAC	60.09310345	1230	19553	19578	25	AGGTGTCTTAGGATTGGCTGTATCAA	56.38461538	16	11	13	24	9
7096	2846	2874	28	TAATAAGAAAGCGTTCGTGATGTAGCAAC	57.26551724	397	2882	2907	25	TCTTTAGGCAGGTCCTTGATGTCACA	57.96153846	16	0	25	25	8
7105	2855	2883	28	AGCGTTCGTGATGTAGCAACAGTGATTTC	60.09310345	399	2884	2909	25	TTTAGGCAGGTCCTTGATGTCACAGC	59.53846154	16	11	14	25	1
7948	15753	15781	28	ATAAGAATCTACAACAGGAACTCCACTAC	57.26551724	1060	15785	15810	25	GCGTGGTTTGTATGAAATCACCGAAA	56.38461538	16	20	5	25	4
8187	19516	19544	28	AAGTCTGTCCTGGTTGAATGCGAACAAAC	60.09310345	1224	19547	19572	25	ATACTTAGGTGTCTTAGGATTGGCTG	56.38461538	16	11	14	25	3
7099	2849	2877	28	TAAGAAAGCGTTCGTGATGTAGCAACAGT	58.67931034	397	2882	2907	25	TCTTTAGGCAGGTCCTTGATGTCACA	57.96153846	16	1	25	26	5
7128	2878	2906	28	GATTTCTTTAGGCAGGTCCTTGATGTCAC	60.09310345	412	2920	2945	25	GTGTCCAGCAATACGAAGATGTCCAC	59.53846154	16	25	1	26	14
7128	2878	2906	28	GATTTCTTTAGGCAGGTCCTTGATGTCAC	60.09310345	415	2923	2948	25	TCCAGCAATACGAAGATGTCCACGAA	57.96153846	16	25	1	26	17
8186	19515	19543	28	AAAGTCTGTCCTGGTTGAATGCGAACAAA	58.67931034	1224	19547	19572	25	ATACTTAGGTGTCTTAGGATTGGCTG	56.38461538	16	12	14	26	4
7093	2843	2871	28	TTGTAATAAGAAAGCGTTCGTGATGTAGC	57.26551724	397	2882	2907	25	TCTTTAGGCAGGTCCTTGATGTCACA	57.96153846	16	2	25	27	11
7094	2844	2872	28	TGTAATAAGAAAGCGTTCGTGATGTAGCA	57.26551724	397	2882	2907	25	TCTTTAGGCAGGTCCTTGATGTCACA	57.96153846	16	2	25	27	10
7100	2850	2878	28	AAGAAAGCGTTCGTGATGTAGCAACAGTG	60.09310345	395	2880	2905	25	TTTCTTTAGGCAGGTCCTTGATGTCA	56.38461538	16	4	23	27	2
8185	19514	19542	28	AAAAGTCTGTCCTGGTTGAATGCGAACAA	58.67931034	1224	19547	19572	25	ATACTTAGGTGTCTTAGGATTGGCTG	56.38461538	16	13	14	27	5
8185	19514	19542	28	AAAAGTCTGTCCTGGTTGAATGCGAACAA	58.67931034	1234	19557	19582	25	GTCTTAGGATTGGCTGTATCAACCTT	56.38461538	16	13	14	27	15
6956	1477	1505	28	AAGACGCAGTATTATTGGGTAAACCTTGG	58.67931034	246	1527	1552	25	GCCCCACTGCGTTCTCCATTCTGGTT	62.69230769	16	9	19	28	22
7128	2878	2906	28	GATTTCTTTAGGCAGGTCCTTGATGTCAC	60.09310345	419	2927	2952	25	GCAATACGAAGATGTCCACGAAGGAT	57.96153846	16	25	3	28	21
7947	15752	15780	28	AATAAGAATCTACAACAGGAACTCCACTA	55.85172414	1059	15784	15809	25	GGCGTGGTTTGTATGAAATCACCGAA	57.96153846	16	24	4	28	4
7101	2851	2879	28	AGAAAGCGTTCGTGATGTAGCAACAGTGA	60.09310345	397	2882	2907	25	TCTTTAGGCAGGTCCTTGATGTCACA	57.96153846	16	4	25	29	3
7104	2854	2882	28	AAGCGTTCGTGATGTAGCAACAGTGATTT	58.67931034	398	2883	2908	25	CTTTAGGCAGGTCCTTGATGTCACAG	59.53846154	16	8	21	29	1
7129	2879	2907	28	ATTTCTTTAGGCAGGTCCTTGATGTCACA	58.67931034	416	2924	2949	25	CCAGCAATACGAAGATGTCCACGAAG	59.53846154	16	27	2	29	17
8562	25700	25728	28	TAGCATTTCAGTAGTGCCACCAGCCTTTT	60.09310345	1506	25752	25777	25	AAAACACCCTCTTGAACAACATCACC	56.38461538	16	20	9	29	24
8854	28440	28468	28	CCCTTACGAAGAATGGTTTTCAAGCCAGA	60.09310345	1735	28473	28498	25	TTATGGTATTCGGCAAGACTATGCTC	56.38461538	16	29	0	29	5
7092	2842	2870	28	TTTGTAATAAGAAAGCGTTCGTGATGTAG	55.85172414	395	2880	2905	25	TTTCTTTAGGCAGGTCCTTGATGTCA	56.38461538	16	7	23	30	10
7106	2856	2884	28	GCGTTCGTGATGTAGCAACAGTGATTTCT	60.09310345	404	2889	2914	25	GCAGGTCCTTGATGTCACAGCGTCCT	62.69230769	16	17	13	30	5
7129	2879	2907	28	ATTTCTTTAGGCAGGTCCTTGATGTCACA	58.67931034	410	2918	2943	25	TGGTGTCCAGCAATACGAAGATGTCC	59.53846154	16	27	3	30	11
7129	2879	2907	28	ATTTCTTTAGGCAGGTCCTTGATGTCACA	58.67931034	418	2926	2951	25	AGCAATACGAAGATGTCCACGAAGGA	57.96153846	16	27	3	30	19
7129	2879	2907	28	ATTTCTTTAGGCAGGTCCTTGATGTCACA	58.67931034	419	2927	2952	25	GCAATACGAAGATGTCCACGAAGGAT	57.96153846	16	27	3	30	20
7130	2880	2908	28	TTTCTTTAGGCAGGTCCTTGATGTCACAG	60.09310345	415	2923	2948	25	TCCAGCAATACGAAGATGTCCACGAA	57.96153846	16	29	1	30	15
7946	15751	15779	28	TAATAAGAATCTACAACAGGAACTCCACT	55.85172414	1058	15783	15808	25	TGGCGTGGTTTGTATGAAATCACCGA	57.96153846	16	26	4	30	4
7946	15751	15779	28	TAATAAGAATCTACAACAGGAACTCCACT	55.85172414	1059	15784	15809	25	GGCGTGGTTTGTATGAAATCACCGAA	57.96153846	16	26	4	30	5
7106	2856	2884	28	GCGTTCGTGATGTAGCAACAGTGATTTCT	60.09310345	400	2885	2910	25	TTAGGCAGGTCCTTGATGTCACAGCG	61.11538462	16	17	14	31	1
7107	2857	2885	28	CGTTCGTGATGTAGCAACAGTGATTTCTT	58.67931034	405	2890	2915	25	CAGGTCCTTGATGTCACAGCGTCCTA	61.11538462	16	20	11	31	5
7129	2879	2907	28	ATTTCTTTAGGCAGGTCCTTGATGTCACA	58.67931034	409	2917	2942	25	ATGGTGTCCAGCAATACGAAGATGTC	57.96153846	16	27	4	31	10
7130	2880	2908	28	TTTCTTTAGGCAGGTCCTTGATGTCACAG	60.09310345	416	2924	2949	25	CCAGCAATACGAAGATGTCCACGAAG	59.53846154	16	29	2	31	16
7130	2880	2908	28	TTTCTTTAGGCAGGTCCTTGATGTCACAG	60.09310345	417	2925	2950	25	CAGCAATACGAAGATGTCCACGAAGG	59.53846154	16	29	2	31	17
7946	15751	15779	28	TAATAAGAATCTACAACAGGAACTCCACT	55.85172414	1060	15785	15810	25	GCGTGGTTTGTATGAAATCACCGAAA	56.38461538	16	26	5	31	6
8198	19555	19583	28	GTGTCTTAGGATTGGCTGTATCAACCTTA	58.67931034	1236	19608	19633	25	GAATGTCCAATAACCCTGAGTTGAAC	56.38461538	16	14	17	31	25
8853	28439	28467	28	ACCCTTACGAAGAATGGTTTTCAAGCCAG	60.09310345	1738	28476	28501	25	TGGTATTCGGCAAGACTATGCTCAGG	59.53846154	16	29	2	31	9
8855	28441	28469	28	CCTTACGAAGAATGGTTTTCAAGCCAGAT	58.67931034	1734	28471	28496	25	CATTATGGTATTCGGCAAGACTATGC	56.38461538	16	31	0	31	2
8855	28441	28469	28	CCTTACGAAGAATGGTTTTCAAGCCAGAT	58.67931034	1736	28474	28499	25	TATGGTATTCGGCAAGACTATGCTCA	56.38461538	16	31	0	31	5
6846	745	773	28	TTCCTTGTCTGATTAGTTCCTGGTCCCCA	61.50689655	88	777	802	25	TTTCCTTGGGTTTGTTCTGGACCACG	59.53846154	16	12	20	32	4
7092	2842	2870	28	TTTGTAATAAGAAAGCGTTCGTGATGTAG	55.85172414	397	2882	2907	25	TCTTTAGGCAGGTCCTTGATGTCACA	57.96153846	16	7	25	32	12
7103	2853	2881	28	AAAGCGTTCGTGATGTAGCAACAGTGATT	58.67931034	397	2882	2907	25	TCTTTAGGCAGGTCCTTGATGTCACA	57.96153846	16	7	25	32	1
7128	2878	2906	28	GATTTCTTTAGGCAGGTCCTTGATGTCAC	60.09310345	406	2914	2939	25	TAGATGGTGTCCAGCAATACGAAGAT	56.38461538	16	25	7	32	8
7128	2878	2906	28	GATTTCTTTAGGCAGGTCCTTGATGTCAC	60.09310345	407	2915	2940	25	AGATGGTGTCCAGCAATACGAAGATG	57.96153846	16	25	7	32	9
7130	2880	2908	28	TTTCTTTAGGCAGGTCCTTGATGTCACAG	60.09310345	419	2927	2952	25	GCAATACGAAGATGTCCACGAAGGAT	57.96153846	16	29	3	32	19
7131	2881	2909	28	TTCTTTAGGCAGGTCCTTGATGTCACAGC	61.50689655	416	2924	2949	25	CCAGCAATACGAAGATGTCCACGAAG	59.53846154	16	30	2	32	15
7131	2881	2909	28	TTCTTTAGGCAGGTCCTTGATGTCACAGC	61.50689655	417	2925	2950	25	CAGCAATACGAAGATGTCCACGAAGG	59.53846154	16	30	2	32	16
7132	2882	2910	28	TCTTTAGGCAGGTCCTTGATGTCACAGCG	62.92068966	419	2927	2952	25	GCAATACGAAGATGTCCACGAAGGAT	57.96153846	16	29	3	32	17
8851	28437	28465	28	CCACCCTTACGAAGAATGGTTTTCAAGCC	61.50689655	1747	28485	28510	25	GCAAGACTATGCTCAGGTCCTACTTC	59.53846154	16	22	10	32	20
8853	28439	28467	28	ACCCTTACGAAGAATGGTTTTCAAGCCAG	60.09310345	1739	28477	28502	25	GGTATTCGGCAAGACTATGCTCAGGT	59.53846154	16	29	3	32	10
8854	28440	28468	28	CCCTTACGAAGAATGGTTTTCAAGCCAGA	60.09310345	1739	28477	28502	25	GGTATTCGGCAAGACTATGCTCAGGT	59.53846154	16	29	3	32	9
6957	1478	1506	28	AGACGCAGTATTATTGGGTAAACCTTGGG	60.09310345	248	1529	1554	25	CCCACTGCGTTCTCCATTCTGGTTAC	61.11538462	16	9	24	33	23
7107	2857	2885	28	CGTTCGTGATGTAGCAACAGTGATTTCTT	58.67931034	401	2886	2911	25	TAGGCAGGTCCTTGATGTCACAGCGT	61.11538462	16	20	13	33	1
7130	2880	2908	28	TTTCTTTAGGCAGGTCCTTGATGTCACAG	60.09310345	409	2917	2942	25	ATGGTGTCCAGCAATACGAAGATGTC	57.96153846	16	29	4	33	9
7131	2881	2909	28	TTCTTTAGGCAGGTCCTTGATGTCACAGC	61.50689655	418	2926	2951	25	AGCAATACGAAGATGTCCACGAAGGA	57.96153846	16	30	3	33	17
6844	743	771	28	AGTTCCTTGTCTGATTAGTTCCTGGTCCC	61.50689655	88	777	802	25	TTTCCTTGGGTTTGTTCTGGACCACG	59.53846154	16	14	20	34	6
6960	1526	1554	28	CGCCCCACTGCGTTCTCCATTCTGGTTAC	65.74827586	259	1559	1584	25	AGTTGAATCTGAGGGTCCACCAAACG	59.53846154	16	26	8	34	5
7125	2875	2903	28	AGTGATTTCTTTAGGCAGGTCCTTGATGT	58.67931034	411	2919	2944	25	GGTGTCCAGCAATACGAAGATGTCCA	59.53846154	16	33	1	34	16
7125	2875	2903	28	AGTGATTTCTTTAGGCAGGTCCTTGATGT	58.67931034	412	2920	2945	25	GTGTCCAGCAATACGAAGATGTCCAC	59.53846154	16	33	1	34	17
7125	2875	2903	28	AGTGATTTCTTTAGGCAGGTCCTTGATGT	58.67931034	414	2922	2947	25	GTCCAGCAATACGAAGATGTCCACGA	59.53846154	16	33	1	34	19
7126	2876	2904	28	GTGATTTCTTTAGGCAGGTCCTTGATGTC	60.09310345	412	2920	2945	25	GTGTCCAGCAATACGAAGATGTCCAC	59.53846154	16	33	1	34	16
7126	2876	2904	28	GTGATTTCTTTAGGCAGGTCCTTGATGTC	60.09310345	413	2921	2946	25	TGTCCAGCAATACGAAGATGTCCACG	59.53846154	16	33	1	34	17
7126	2876	2904	28	GTGATTTCTTTAGGCAGGTCCTTGATGTC	60.09310345	415	2923	2948	25	TCCAGCAATACGAAGATGTCCACGAA	57.96153846	16	33	1	34	19
7129	2879	2907	28	ATTTCTTTAGGCAGGTCCTTGATGTCACA	58.67931034	406	2914	2939	25	TAGATGGTGTCCAGCAATACGAAGAT	56.38461538	16	27	7	34	7
7130	2880	2908	28	TTTCTTTAGGCAGGTCCTTGATGTCACAG	60.09310345	408	2916	2941	25	GATGGTGTCCAGCAATACGAAGATGT	57.96153846	16	29	5	34	8
7132	2882	2910	28	TCTTTAGGCAGGTCCTTGATGTCACAGCG	62.92068966	408	2916	2941	25	GATGGTGTCCAGCAATACGAAGATGT	57.96153846	16	29	5	34	6
8762	27738	27766	28	TTCTCTTCAAGCCAATCAAGGACGGGTTT	60.09310345	1637	27790	27815	25	AGATGTTAGTTAGCCACTGCGAAGTC	57.96153846	16	33	1	34	24
8826	28362	28390	28	CGTGGAACCCAATAGGCACACTTGTTATG	61.50689655	1702	28391	28416	25	GCAACCAACATAAGAGAACACACAGC	57.96153846	16	9	25	34	1
8853	28439	28467	28	ACCCTTACGAAGAATGGTTTTCAAGCCAG	60.09310345	1744	28482	28507	25	TCGGCAAGACTATGCTCAGGTCCTAC	61.11538462	16	29	5	34	15
7125	2875	2903	28	AGTGATTTCTTTAGGCAGGTCCTTGATGT	58.67931034	416	2924	2949	25	CCAGCAATACGAAGATGTCCACGAAG	59.53846154	16	33	2	35	21
7125	2875	2903	28	AGTGATTTCTTTAGGCAGGTCCTTGATGT	58.67931034	417	2925	2950	25	CAGCAATACGAAGATGTCCACGAAGG	59.53846154	16	33	2	35	22
7127	2877	2905	28	TGATTTCTTTAGGCAGGTCCTTGATGTCA	58.67931034	411	2919	2944	25	GGTGTCCAGCAATACGAAGATGTCCA	59.53846154	16	34	1	35	14
7127	2877	2905	28	TGATTTCTTTAGGCAGGTCCTTGATGTCA	58.67931034	413	2921	2946	25	TGTCCAGCAATACGAAGATGTCCACG	59.53846154	16	34	1	35	16
7127	2877	2905	28	TGATTTCTTTAGGCAGGTCCTTGATGTCA	58.67931034	414	2922	2947	25	GTCCAGCAATACGAAGATGTCCACGA	59.53846154	16	34	1	35	17
8197	19554	19582	28	GGTGTCTTAGGATTGGCTGTATCAACCTT	60.09310345	1235	19603	19628	25	GCATAGAATGTCCAATAACCCTGAGT	56.38461538	16	14	21	35	21
8563	25701	25729	28	AGCATTTCAGTAGTGCCACCAGCCTTTTT	60.09310345	1506	25752	25777	25	AAAACACCCTCTTGAACAACATCACC	56.38461538	16	26	9	35	23
8566	25704	25732	28	ATTTCAGTAGTGCCACCAGCCTTTTTAGT	58.67931034	1507	25753	25778	25	AAACACCCTCTTGAACAACATCACCC	57.96153846	16	27	8	35	21
8567	25705	25733	28	TTTCAGTAGTGCCACCAGCCTTTTTAGTA	58.67931034	1508	25754	25779	25	AACACCCTCTTGAACAACATCACCCA	57.96153846	16	27	8	35	21
8672	26896	26924	28	TAAACTCACCAGACTCATCAAATAAGTAG	55.85172414	1573	26947	26972	25	CTAAATCAATGCCCAGTGGTGTAAGT	56.38461538	16	28	7	35	23
8852	28438	28466	28	CACCCTTACGAAGAATGGTTTTCAAGCCA	60.09310345	1747	28485	28510	25	GCAAGACTATGCTCAGGTCCTACTTC	59.53846154	16	25	10	35	19
8855	28441	28469	28	CCTTACGAAGAATGGTTTTCAAGCCAGAT	58.67931034	1740	28478	28503	25	GTATTCGGCAAGACTATGCTCAGGTC	59.53846154	16	31	4	35	9
6860	944	972	28	CTGGTTCAATCTGTCAAGCAGCAGCAAAG	61.50689655	131	973	998	25	CAAGAGCAGCATCACCGCCATTGCCA	62.69230769	16	24	12	36	1
6861	945	973	28	TGGTTCAATCTGTCAAGCAGCAGCAAAGC	61.50689655	138	980	1005	25	AGCATCACCGCCATTGCCAGCCATTC	62.69230769	16	29	7	36	7
6964	1530	1558	28	CCACTGCGTTCTCCATTCTGGTTACTGCC	64.33448276	259	1559	1584	25	AGTTGAATCTGAGGGTCCACCAAACG	59.53846154	16	28	8	36	1
7125	2875	2903	28	AGTGATTTCTTTAGGCAGGTCCTTGATGT	58.67931034	410	2918	2943	25	TGGTGTCCAGCAATACGAAGATGTCC	59.53846154	16	33	3	36	15
7126	2876	2904	28	GTGATTTCTTTAGGCAGGTCCTTGATGTC	60.09310345	410	2918	2943	25	TGGTGTCCAGCAATACGAAGATGTCC	59.53846154	16	33	3	36	14
7126	2876	2904	28	GTGATTTCTTTAGGCAGGTCCTTGATGTC	60.09310345	418	2926	2951	25	AGCAATACGAAGATGTCCACGAAGGA	57.96153846	16	33	3	36	22
7130	2880	2908	28	TTTCTTTAGGCAGGTCCTTGATGTCACAG	60.09310345	406	2914	2939	25	TAGATGGTGTCCAGCAATACGAAGAT	56.38461538	16	29	7	36	6
7945	15750	15778	28	ATAATAAGAATCTACAACAGGAACTCCAC	55.85172414	1058	15783	15808	25	TGGCGTGGTTTGTATGAAATCACCGA	57.96153846	16	32	4	36	5
8196	19552	19580	28	TAGGTGTCTTAGGATTGGCTGTATCAACC	60.09310345	1235	19603	19628	25	GCATAGAATGTCCAATAACCCTGAGT	56.38461538	16	15	21	36	23
8566	25704	25732	28	ATTTCAGTAGTGCCACCAGCCTTTTTAGT	58.67931034	1509	25755	25780	25	ACACCCTCTTGAACAACATCACCCAC	59.53846154	16	27	9	36	23
8672	26896	26924	28	TAAACTCACCAGACTCATCAAATAAGTAG	55.85172414	1572	26946	26971	25	TCTAAATCAATGCCCAGTGGTGTAAG	56.38461538	16	28	8	36	22
8759	27735	27763	28	AACTTCTCTTCAAGCCAATCAAGGACGGG	61.50689655	1635	27788	27813	25	AAAGATGTTAGTTAGCCACTGCGAAG	56.38461538	16	35	1	36	25
6960	1526	1554	28	CGCCCCACTGCGTTCTCCATTCTGGTTAC	65.74827586	258	1558	1583	25	CAGTTGAATCTGAGGGTCCACCAAAC	59.53846154	16	26	11	37	4
7127	2877	2905	28	TGATTTCTTTAGGCAGGTCCTTGATGTCA	58.67931034	419	2927	2952	25	GCAATACGAAGATGTCCACGAAGGAT	57.96153846	16	34	3	37	22
7131	2881	2909	28	TTCTTTAGGCAGGTCCTTGATGTCACAGC	61.50689655	406	2914	2939	25	TAGATGGTGTCCAGCAATACGAAGAT	56.38461538	16	30	7	37	5
7131	2881	2909	28	TTCTTTAGGCAGGTCCTTGATGTCACAGC	61.50689655	407	2915	2940	25	AGATGGTGTCCAGCAATACGAAGATG	57.96153846	16	30	7	37	6
8465	23473	23501	28	TAGGATTTTCCACTACTTCTTCAGAGACT	57.26551724	1431	23512	23537	25	CTTCGCAGGCAAGATTATCCATTCCC	59.53846154	16	33	4	37	11
8564	25702	25730	28	GCATTTCAGTAGTGCCACCAGCCTTTTTA	60.09310345	1507	25753	25778	25	AAACACCCTCTTGAACAACATCACCC	57.96153846	16	29	8	37	23
8565	25703	25731	28	CATTTCAGTAGTGCCACCAGCCTTTTTAG	60.09310345	1508	25754	25779	25	AACACCCTCTTGAACAACATCACCCA	57.96153846	16	29	8	37	23
8760	27736	27764	28	ACTTCTCTTCAAGCCAATCAAGGACGGGT	61.50689655	1635	27788	27813	25	AAAGATGTTAGTTAGCCACTGCGAAG	56.38461538	16	36	1	37	24
8761	27737	27765	28	CTTCTCTTCAAGCCAATCAAGGACGGGTT	61.50689655	1636	27789	27814	25	AAGATGTTAGTTAGCCACTGCGAAGT	56.38461538	16	36	1	37	24
8761	27737	27765	28	CTTCTCTTCAAGCCAATCAAGGACGGGTT	61.50689655	1637	27790	27815	25	AGATGTTAGTTAGCCACTGCGAAGTC	57.96153846	16	36	1	37	25
6843	742	770	28	CAGTTCCTTGTCTGATTAGTTCCTGGTCC	61.50689655	88	777	802	25	TTTCCTTGGGTTTGTTCTGGACCACG	59.53846154	16	18	20	38	7
6861	945	973	28	TGGTTCAATCTGTCAAGCAGCAGCAAAGC	61.50689655	139	981	1006	25	GCATCACCGCCATTGCCAGCCATTCT	62.69230769	16	29	9	38	8
6861	945	973	28	TGGTTCAATCTGTCAAGCAGCAGCAAAGC	61.50689655	140	982	1007	25	CATCACCGCCATTGCCAGCCATTCTA	61.11538462	16	29	9	38	9
7125	2875	2903	28	AGTGATTTCTTTAGGCAGGTCCTTGATGT	58.67931034	408	2916	2941	25	GATGGTGTCCAGCAATACGAAGATGT	57.96153846	16	33	5	38	13
8672	26896	26924	28	TAAACTCACCAGACTCATCAAATAAGTAG	55.85172414	1569	26942	26967	25	CTCATCTAAATCAATGCCCAGTGGTG	57.96153846	16	28	10	38	18
8672	26896	26924	28	TAAACTCACCAGACTCATCAAATAAGTAG	55.85172414	1571	26944	26969	25	CATCTAAATCAATGCCCAGTGGTGTA	56.38461538	16	28	10	38	20
8677	26901	26929	28	TCACCAGACTCATCAAATAAGTAGTATGT	55.85172414	1573	26947	26972	25	CTAAATCAATGCCCAGTGGTGTAAGT	56.38461538	16	31	7	38	18
8760	27736	27764	28	ACTTCTCTTCAAGCCAATCAAGGACGGGT	61.50689655	1634	27787	27812	25	CAAAGATGTTAGTTAGCCACTGCGAA	56.38461538	16	36	2	38	23
8826	28362	28390	28	CGTGGAACCCAATAGGCACACTTGTTATG	61.50689655	1703	28392	28417	25	CAACCAACATAAGAGAACACACAGCC	57.96153846	16	9	29	38	2
8827	28363	28391	28	GTGGAACCCAATAGGCACACTTGTTATGG	61.50689655	1703	28392	28417	25	CAACCAACATAAGAGAACACACAGCC	57.96153846	16	9	29	38	1
8851	28437	28465	28	CCACCCTTACGAAGAATGGTTTTCAAGCC	61.50689655	1748	28486	28511	25	CAAGACTATGCTCAGGTCCTACTTCT	57.96153846	16	22	16	38	21
6861	945	973	28	TGGTTCAATCTGTCAAGCAGCAGCAAAGC	61.50689655	132	974	999	25	AAGAGCAGCATCACCGCCATTGCCAG	62.69230769	16	29	10	39	1
7944	15748	15776	28	GAATAATAAGAATCTACAACAGGAACTCC	55.85172414	1059	15784	15809	25	GGCGTGGTTTGTATGAAATCACCGAA	57.96153846	16	35	4	39	8
7124	2874	2902	28	CAGTGATTTCTTTAGGCAGGTCCTTGATG	60.09310345	411	2919	2944	25	GGTGTCCAGCAATACGAAGATGTCCA	59.53846154	16	39	1	40	17
7124	2874	2902	28	CAGTGATTTCTTTAGGCAGGTCCTTGATG	60.09310345	412	2920	2945	25	GTGTCCAGCAATACGAAGATGTCCAC	59.53846154	16	39	1	40	18
7126	2876	2904	28	GTGATTTCTTTAGGCAGGTCCTTGATGTC	60.09310345	407	2915	2940	25	AGATGGTGTCCAGCAATACGAAGATG	57.96153846	16	33	7	40	11
7944	15748	15776	28	GAATAATAAGAATCTACAACAGGAACTCC	55.85172414	1060	15785	15810	25	GCGTGGTTTGTATGAAATCACCGAAA	56.38461538	16	35	5	40	9
8676	26900	26928	28	CTCACCAGACTCATCAAATAAGTAGTATG	57.26551724	1573	26947	26972	25	CTAAATCAATGCCCAGTGGTGTAAGT	56.38461538	16	33	7	40	19
8856	28442	28470	28	CTTACGAAGAATGGTTTTCAAGCCAGATT	57.26551724	1734	28471	28496	25	CATTATGGTATTCGGCAAGACTATGC	56.38461538	16	40	0	40	1
7127	2877	2905	28	TGATTTCTTTAGGCAGGTCCTTGATGTCA	58.67931034	406	2914	2939	25	TAGATGGTGTCCAGCAATACGAAGAT	56.38461538	16	34	7	41	9
8673	26897	26925	28	AAACTCACCAGACTCATCAAATAAGTAGT	55.85172414	1572	26946	26971	25	TCTAAATCAATGCCCAGTGGTGTAAG	56.38461538	16	33	8	41	21
8675	26899	26927	28	ACTCACCAGACTCATCAAATAAGTAGTAT	55.85172414	1573	26947	26972	25	CTAAATCAATGCCCAGTGGTGTAAGT	56.38461538	16	34	7	41	20
8676	26900	26928	28	CTCACCAGACTCATCAAATAAGTAGTATG	57.26551724	1572	26946	26971	25	TCTAAATCAATGCCCAGTGGTGTAAG	56.38461538	16	33	8	41	18
8759	27735	27763	28	AACTTCTCTTCAAGCCAATCAAGGACGGG	61.50689655	1632	27785	27810	25	GCCAAAGATGTTAGTTAGCCACTGCG	59.53846154	16	35	6	41	22
8762	27738	27766	28	TTCTCTTCAAGCCAATCAAGGACGGGTTT	60.09310345	1628	27780	27805	25	ACAGTGCCAAAGATGTTAGTTAGCCA	56.38461538	16	33	8	41	14
8852	28438	28466	28	CACCCTTACGAAGAATGGTTTTCAAGCCA	60.09310345	1748	28486	28511	25	CAAGACTATGCTCAGGTCCTACTTCT	57.96153846	16	25	16	41	20
8855	28441	28469	28	CCTTACGAAGAATGGTTTTCAAGCCAGAT	58.67931034	1747	28485	28510	25	GCAAGACTATGCTCAGGTCCTACTTC	59.53846154	16	31	10	41	16
7123	2873	2901	28	ACAGTGATTTCTTTAGGCAGGTCCTTGAT	58.67931034	411	2919	2944	25	GGTGTCCAGCAATACGAAGATGTCCA	59.53846154	16	41	1	42	18
7123	2873	2901	28	ACAGTGATTTCTTTAGGCAGGTCCTTGAT	58.67931034	412	2920	2945	25	GTGTCCAGCAATACGAAGATGTCCAC	59.53846154	16	41	1	42	19
7124	2874	2902	28	CAGTGATTTCTTTAGGCAGGTCCTTGATG	60.09310345	410	2918	2943	25	TGGTGTCCAGCAATACGAAGATGTCC	59.53846154	16	39	3	42	16
7446	6575	6603	28	TGGTGTAATGTCAAGAATCTCAAGTGTCT	57.26551724	672	6621	6646	25	TCAGTAGTGTCAGCAATGTCTCTGCC	59.53846154	16	27	15	42	18
8194	19550	19578	28	CTTAGGTGTCTTAGGATTGGCTGTATCAA	58.67931034	1235	19603	19628	25	GCATAGAATGTCCAATAACCCTGAGT	56.38461538	16	21	21	42	25
8673	26897	26925	28	AAACTCACCAGACTCATCAAATAAGTAGT	55.85172414	1570	26943	26968	25	TCATCTAAATCAATGCCCAGTGGTGT	56.38461538	16	33	9	42	18
8678	26902	26930	28	CACCAGACTCATCAAATAAGTAGTATGTA	55.85172414	1572	26946	26971	25	TCTAAATCAATGCCCAGTGGTGTAAG	56.38461538	16	34	8	42	16
8679	26903	26931	28	ACCAGACTCATCAAATAAGTAGTATGTAG	55.85172414	1570	26943	26968	25	TCATCTAAATCAATGCCCAGTGGTGT	56.38461538	16	33	9	42	12
8758	27734	27762	28	AAACTTCTCTTCAAGCCAATCAAGGACGG	60.09310345	1631	27784	27809	25	TGCCAAAGATGTTAGTTAGCCACTGC	57.96153846	16	36	6	42	22
8758	27734	27762	28	AAACTTCTCTTCAAGCCAATCAAGGACGG	60.09310345	1632	27785	27810	25	GCCAAAGATGTTAGTTAGCCACTGCG	59.53846154	16	36	6	42	23
8761	27737	27765	28	CTTCTCTTCAAGCCAATCAAGGACGGGTT	61.50689655	1630	27783	27808	25	GTGCCAAAGATGTTAGTTAGCCACTG	57.96153846	16	36	6	42	18
8856	28442	28470	28	CTTACGAAGAATGGTTTTCAAGCCAGATT	57.26551724	1738	28476	28501	25	TGGTATTCGGCAAGACTATGCTCAGG	59.53846154	16	40	2	42	6
7124	2874	2902	28	CAGTGATTTCTTTAGGCAGGTCCTTGATG	60.09310345	409	2917	2942	25	ATGGTGTCCAGCAATACGAAGATGTC	57.96153846	16	39	4	43	15
8181	19510	19538	28	CTGAAAAAGTCTGTCCTGGTTGAATGCGA	60.09310345	1224	19547	19572	25	ATACTTAGGTGTCTTAGGATTGGCTG	56.38461538	16	29	14	43	9
8676	26900	26928	28	CTCACCAGACTCATCAAATAAGTAGTATG	57.26551724	1571	26944	26969	25	CATCTAAATCAATGCCCAGTGGTGTA	56.38461538	16	33	10	43	16
8679	26903	26931	28	ACCAGACTCATCAAATAAGTAGTATGTAG	55.85172414	1571	26944	26969	25	CATCTAAATCAATGCCCAGTGGTGTA	56.38461538	16	33	10	43	13
7123	2873	2901	28	ACAGTGATTTCTTTAGGCAGGTCCTTGAT	58.67931034	410	2918	2943	25	TGGTGTCCAGCAATACGAAGATGTCC	59.53846154	16	41	3	44	17
7124	2874	2902	28	CAGTGATTTCTTTAGGCAGGTCCTTGATG	60.09310345	408	2916	2941	25	GATGGTGTCCAGCAATACGAAGATGT	57.96153846	16	39	5	44	14
8230	19870	19898	28	TAGAGGTTTGTGGTGGTTGGTAAAGAACA	58.67931034	1292	19921	19946	25	CATTGAGAGCCTTTGCGAGATGACAA	57.96153846	16	39	5	44	23
8674	26898	26926	28	AACTCACCAGACTCATCAAATAAGTAGTA	55.85172414	1572	26946	26971	25	TCTAAATCAATGCCCAGTGGTGTAAG	56.38461538	16	36	8	44	20
8678	26902	26930	28	CACCAGACTCATCAAATAAGTAGTATGTA	55.85172414	1571	26944	26969	25	CATCTAAATCAATGCCCAGTGGTGTA	56.38461538	16	34	10	44	14
8826	28362	28390	28	CGTGGAACCCAATAGGCACACTTGTTATG	61.50689655	1704	28393	28418	25	AACCAACATAAGAGAACACACAGCCT	56.38461538	16	9	35	44	3
8827	28363	28391	28	GTGGAACCCAATAGGCACACTTGTTATGG	61.50689655	1704	28393	28418	25	AACCAACATAAGAGAACACACAGCCT	56.38461538	16	9	35	44	2
8856	28442	28470	28	CTTACGAAGAATGGTTTTCAAGCCAGATT	57.26551724	1740	28478	28503	25	GTATTCGGCAAGACTATGCTCAGGTC	59.53846154	16	40	4	44	8
8856	28442	28470	28	CTTACGAAGAATGGTTTTCAAGCCAGATT	57.26551724	1741	28479	28504	25	TATTCGGCAAGACTATGCTCAGGTCC	59.53846154	16	40	4	44	9
6843	742	770	28	CAGTTCCTTGTCTGATTAGTTCCTGGTCC	61.50689655	87	776	801	25	ATTTCCTTGGGTTTGTTCTGGACCAC	57.96153846	16	18	27	45	6
6862	946	974	28	GGTTCAATCTGTCAAGCAGCAGCAAAGCA	61.50689655	138	980	1005	25	AGCATCACCGCCATTGCCAGCCATTC	62.69230769	16	38	7	45	6
7646	9753	9781	28	ATTGAACTGTGTTTTTACGGCTTCTCCAA	57.26551724	769	9805	9830	25	GCTTGTTTGGGACCTACAGATGGTTG	59.53846154	16	29	16	45	24
7802	13307	13335	28	TGTAATCACCAGCATTTGTCCAGTCACAT	58.67931034	922	13353	13378	25	GTCAGTAACATTATCGCTACCAACAC	56.38461538	16	43	2	45	18
8467	23475	23503	28	GGATTTTCCACTACTTCTTCAGAGACTGG	60.09310345	1431	23512	23537	25	CTTCGCAGGCAAGATTATCCATTCCC	59.53846154	16	41	4	45	9
8828	28364	28392	28	TGGAACCCAATAGGCACACTTGTTATGGC	61.50689655	1704	28393	28418	25	AACCAACATAAGAGAACACACAGCCT	56.38461538	16	10	35	45	1
8853	28439	28467	28	ACCCTTACGAAGAATGGTTTTCAAGCCAG	60.09310345	1748	28486	28511	25	CAAGACTATGCTCAGGTCCTACTTCT	57.96153846	16	29	16	45	19
8853	28439	28467	28	ACCCTTACGAAGAATGGTTTTCAAGCCAG	60.09310345	1749	28487	28512	25	AAGACTATGCTCAGGTCCTACTTCTG	57.96153846	16	29	16	45	20
8854	28440	28468	28	CCCTTACGAAGAATGGTTTTCAAGCCAGA	60.09310345	1748	28486	28511	25	CAAGACTATGCTCAGGTCCTACTTCT	57.96153846	16	29	16	45	18
6862	946	974	28	GGTTCAATCTGTCAAGCAGCAGCAAAGCA	61.50689655	136	978	1003	25	GCAGCATCACCGCCATTGCCAGCCAT	64.26923077	16	38	8	46	4
6862	946	974	28	GGTTCAATCTGTCAAGCAGCAGCAAAGCA	61.50689655	137	979	1004	25	CAGCATCACCGCCATTGCCAGCCATT	62.69230769	16	38	8	46	5
7109	2859	2887	28	TTCGTGATGTAGCAACAGTGATTTCTTTA	55.85172414	405	2890	2915	25	CAGGTCCTTGATGTCACAGCGTCCTA	61.11538462	16	35	11	46	3
7449	6578	6606	28	TGTAATGTCAAGAATCTCAAGTGTCTGTG	57.26551724	668	6617	6642	25	AGCATCAGTAGTGTCAGCAATGTCTC	57.96153846	16	32	14	46	11
7945	15750	15778	28	ATAATAAGAATCTACAACAGGAACTCCAC	55.85172414	1061	15803	15828	25	CACCGAAATCATACCAGTTACCATTG	56.38461538	16	32	14	46	25
8228	19868	19896	28	GATAGAGGTTTGTGGTGGTTGGTAAAGAA	58.67931034	1291	19917	19942	25	AAGTCATTGAGAGCCTTTGCGAGATG	57.96153846	16	38	8	46	21
8672	26896	26924	28	TAAACTCACCAGACTCATCAAATAAGTAG	55.85172414	1565	26936	26961	25	ACTCCACTCATCTAAATCAATGCCCA	56.38461538	16	28	18	46	12
8674	26898	26926	28	AACTCACCAGACTCATCAAATAAGTAGTA	55.85172414	1571	26944	26969	25	CATCTAAATCAATGCCCAGTGGTGTA	56.38461538	16	36	10	46	18
8856	28442	28470	28	CTTACGAAGAATGGTTTTCAAGCCAGATT	57.26551724	1745	28483	28508	25	CGGCAAGACTATGCTCAGGTCCTACT	61.11538462	16	40	6	46	13
6862	946	974	28	GGTTCAATCTGTCAAGCAGCAGCAAAGCA	61.50689655	139	981	1006	25	GCATCACCGCCATTGCCAGCCATTCT	62.69230769	16	38	9	47	7
6862	946	974	28	GGTTCAATCTGTCAAGCAGCAGCAAAGCA	61.50689655	140	982	1007	25	CATCACCGCCATTGCCAGCCATTCTA	61.11538462	16	38	9	47	8
7252	4216	4244	28	GCAGCAACGAGCAAAAGGTGTGAGTAAAC	61.50689655	497	4269	4294	25	GCAAACAAAGTGAACACCCTTGGAGA	57.96153846	16	16	31	47	25
7286	4383	4411	28	GAAAGGGAGTGAGGCTTGTATCGGTATCG	62.92068966	534	4424	4449	25	GAACAAAATCTGAAGGAGTAGCATCC	56.38461538	16	12	35	47	13
8229	19869	19897	28	ATAGAGGTTTGTGGTGGTTGGTAAAGAAC	58.67931034	1289	19915	19940	25	TGAAGTCATTGAGAGCCTTTGCGAGA	57.96153846	16	37	10	47	18
8230	19870	19898	28	TAGAGGTTTGTGGTGGTTGGTAAAGAACA	58.67931034	1291	19917	19942	25	AAGTCATTGAGAGCCTTTGCGAGATG	57.96153846	16	39	8	47	19
8475	23483	23511	28	CACTACTTCTTCAGAGACTGGTTTTAGAT	57.26551724	1431	23512	23537	25	CTTCGCAGGCAAGATTATCCATTCCC	59.53846154	16	43	4	47	1
8673	26897	26925	28	AAACTCACCAGACTCATCAAATAAGTAGT	55.85172414	1568	26941	26966	25	ACTCATCTAAATCAATGCCCAGTGGT	56.38461538	16	33	14	47	16
8757	27733	27761	28	TAAACTTCTCTTCAAGCCAATCAAGGACG	58.67931034	1633	27786	27811	25	CCAAAGATGTTAGTTAGCCACTGCGA	57.96153846	16	42	5	47	25
8855	28441	28469	28	CCTTACGAAGAATGGTTTTCAAGCCAGAT	58.67931034	1748	28486	28511	25	CAAGACTATGCTCAGGTCCTACTTCT	57.96153846	16	31	16	47	17
8855	28441	28469	28	CCTTACGAAGAATGGTTTTCAAGCCAGAT	58.67931034	1749	28487	28512	25	AAGACTATGCTCAGGTCCTACTTCTG	57.96153846	16	31	16	47	18
7112	2862	2890	28	GTGATGTAGCAACAGTGATTTCTTTAGGC	58.67931034	406	2914	2939	25	TAGATGGTGTCCAGCAATACGAAGAT	56.38461538	16	41	7	48	24
7112	2862	2890	28	GTGATGTAGCAACAGTGATTTCTTTAGGC	58.67931034	407	2915	2940	25	AGATGGTGTCCAGCAATACGAAGATG	57.96153846	16	41	7	48	25
8675	26899	26927	28	ACTCACCAGACTCATCAAATAAGTAGTAT	55.85172414	1568	26941	26966	25	ACTCATCTAAATCAATGCCCAGTGGT	56.38461538	16	34	14	48	14
8698	26945	26973	28	ATCTAAATCAATGCCCAGTGGTGTAAGTA	57.26551724	1574	26989	27014	25	GCAAAGTTTTTATGACAGCATCTGCC	56.38461538	16	10	38	48	16
8757	27733	27761	28	TAAACTTCTCTTCAAGCCAATCAAGGACG	58.67931034	1630	27783	27808	25	GTGCCAAAGATGTTAGTTAGCCACTG	57.96153846	16	42	6	48	22
8757	27733	27761	28	TAAACTTCTCTTCAAGCCAATCAAGGACG	58.67931034	1631	27784	27809	25	TGCCAAAGATGTTAGTTAGCCACTGC	57.96153846	16	42	6	48	23
7122	2872	2900	28	AACAGTGATTTCTTTAGGCAGGTCCTTGA	58.67931034	411	2919	2944	25	GGTGTCCAGCAATACGAAGATGTCCA	59.53846154	16	48	1	49	19
7122	2872	2900	28	AACAGTGATTTCTTTAGGCAGGTCCTTGA	58.67931034	412	2920	2945	25	GTGTCCAGCAATACGAAGATGTCCAC	59.53846154	16	48	1	49	20
8230	19870	19898	28	TAGAGGTTTGTGGTGGTTGGTAAAGAACA	58.67931034	1290	19916	19941	25	GAAGTCATTGAGAGCCTTTGCGAGAT	57.96153846	16	39	10	49	18
8232	19872	19900	28	GAGGTTTGTGGTGGTTGGTAAAGAACATC	60.09310345	1289	19915	19940	25	TGAAGTCATTGAGAGCCTTTGCGAGA	57.96153846	16	39	10	49	15
8677	26901	26929	28	TCACCAGACTCATCAAATAAGTAGTATGT	55.85172414	1565	26936	26961	25	ACTCCACTCATCTAAATCAATGCCCA	56.38461538	16	31	18	49	7
8830	28366	28394	28	GAACCCAATAGGCACACTTGTTATGGCAA	60.09310345	1706	28395	28420	25	CCAACATAAGAGAACACACAGCCTCC	59.53846154	16	11	38	49	1
8474	23482	23510	28	CCACTACTTCTTCAGAGACTGGTTTTAGA	58.67931034	1431	23512	23537	25	CTTCGCAGGCAAGATTATCCATTCCC	59.53846154	16	46	4	50	2
8673	26897	26925	28	AAACTCACCAGACTCATCAAATAAGTAGT	55.85172414	1564	26935	26960	25	TACTCCACTCATCTAAATCAATGCCC	56.38461538	16	33	17	50	10
8674	26898	26926	28	AACTCACCAGACTCATCAAATAAGTAGTA	55.85172414	1568	26941	26966	25	ACTCATCTAAATCAATGCCCAGTGGT	56.38461538	16	36	14	50	15
8676	26900	26928	28	CTCACCAGACTCATCAAATAAGTAGTATG	57.26551724	1564	26935	26960	25	TACTCCACTCATCTAAATCAATGCCC	56.38461538	16	33	17	50	7
8695	26942	26970	28	CTCATCTAAATCAATGCCCAGTGGTGTAA	58.67931034	1574	26989	27014	25	GCAAAGTTTTTATGACAGCATCTGCC	56.38461538	16	12	38	50	19
6862	946	974	28	GGTTCAATCTGTCAAGCAGCAGCAAAGCA	61.50689655	133	975	1000	25	AGAGCAGCATCACCGCCATTGCCAGC	64.26923077	16	38	13	51	1
7121	2871	2899	28	CAACAGTGATTTCTTTAGGCAGGTCCTTG	60.09310345	411	2919	2944	25	GGTGTCCAGCAATACGAAGATGTCCA	59.53846154	16	50	1	51	20
7121	2871	2899	28	CAACAGTGATTTCTTTAGGCAGGTCCTTG	60.09310345	412	2920	2945	25	GTGTCCAGCAATACGAAGATGTCCAC	59.53846154	16	50	1	51	21
7122	2872	2900	28	AACAGTGATTTCTTTAGGCAGGTCCTTGA	58.67931034	410	2918	2943	25	TGGTGTCCAGCAATACGAAGATGTCC	59.53846154	16	48	3	51	18
7670	9966	9994	28	GTCAGTCATAGAACAAACACCAATAGTAG	57.26551724	783	10005	10030	25	TGGAGCATCTCTTTTGTAGTCCCAGA	57.96153846	16	36	15	51	11
7671	9967	9995	28	TCAGTCATAGAACAAACACCAATAGTAGA	55.85172414	783	10005	10030	25	TGGAGCATCTCTTTTGTAGTCCCAGA	57.96153846	16	36	15	51	10
8458	23427	23455	28	ACTTCGGTAGTTTTCACATTACACTCAAG	57.26551724	1426	23478	23503	25	TTTTCCACTACTTCTTCAGAGACTGG	56.38461538	16	17	34	51	23
8831	28367	28395	28	AACCCAATAGGCACACTTGTTATGGCAAC	60.09310345	1707	28396	28421	25	CAACATAAGAGAACACACAGCCTCCA	57.96153846	16	12	39	51	1
7119	2869	2897	28	AGCAACAGTGATTTCTTTAGGCAGGTCCT	60.09310345	411	2919	2944	25	GGTGTCCAGCAATACGAAGATGTCCA	59.53846154	16	51	1	52	22
7119	2869	2897	28	AGCAACAGTGATTTCTTTAGGCAGGTCCT	60.09310345	412	2920	2945	25	GTGTCCAGCAATACGAAGATGTCCAC	59.53846154	16	51	1	52	23
7122	2872	2900	28	AACAGTGATTTCTTTAGGCAGGTCCTTGA	58.67931034	409	2917	2942	25	ATGGTGTCCAGCAATACGAAGATGTC	57.96153846	16	48	4	52	17
7669	9965	9993	28	TGTCAGTCATAGAACAAACACCAATAGTA	55.85172414	783	10005	10030	25	TGGAGCATCTCTTTTGTAGTCCCAGA	57.96153846	16	37	15	52	12
8223	19863	19891	28	GAGGTGATAGAGGTTTGTGGTGGTTGGTA	61.50689655	1277	19900	19925	25	CAGAACCTGAGTTACTGAAGTCATTG	56.38461538	16	30	22	52	9
8224	19864	19892	28	AGGTGATAGAGGTTTGTGGTGGTTGGTAA	60.09310345	1277	19900	19925	25	CAGAACCTGAGTTACTGAAGTCATTG	56.38461538	16	30	22	52	8
8675	26899	26927	28	ACTCACCAGACTCATCAAATAAGTAGTAT	55.85172414	1565	26936	26961	25	ACTCCACTCATCTAAATCAATGCCCA	56.38461538	16	34	18	52	9
8858	28453	28481	28	TGGTTTTCAAGCCAGATTCATTATGGTAT	55.85172414	1746	28484	28509	25	GGCAAGACTATGCTCAGGTCCTACTT	59.53846154	16	44	8	52	3
7121	2871	2899	28	CAACAGTGATTTCTTTAGGCAGGTCCTTG	60.09310345	410	2918	2943	25	TGGTGTCCAGCAATACGAAGATGTCC	59.53846154	16	50	3	53	19
7122	2872	2900	28	AACAGTGATTTCTTTAGGCAGGTCCTTGA	58.67931034	408	2916	2941	25	GATGGTGTCCAGCAATACGAAGATGT	57.96153846	16	48	5	53	16
7446	6575	6603	28	TGGTGTAATGTCAAGAATCTCAAGTGTCT	57.26551724	676	6625	6650	25	TAGTGTCAGCAATGTCTCTGCCAAAT	56.38461538	16	27	26	53	22
8673	26897	26925	28	AAACTCACCAGACTCATCAAATAAGTAGT	55.85172414	1566	26937	26962	25	CTCCACTCATCTAAATCAATGCCCAG	57.96153846	16	33	20	53	12
8674	26898	26926	28	AACTCACCAGACTCATCAAATAAGTAGTA	55.85172414	1564	26935	26960	25	TACTCCACTCATCTAAATCAATGCCC	56.38461538	16	36	17	53	9
8700	26947	26975	28	CTAAATCAATGCCCAGTGGTGTAAGTAAT	57.26551724	1575	26994	27019	25	GTTTTTATGACAGCATCTGCCACAAC	56.38461538	16	7	46	53	19
6842	727	755	28	GCCAATGTTTGTAATCAGTTCCTTGTCTG	58.67931034	88	777	802	25	TTTCCTTGGGTTTGTTCTGGACCACG	59.53846154	16	34	20	54	22
6863	947	975	28	GTTCAATCTGTCAAGCAGCAGCAAAGCAA	60.09310345	138	980	1005	25	AGCATCACCGCCATTGCCAGCCATTC	62.69230769	16	47	7	54	5
7119	2869	2897	28	AGCAACAGTGATTTCTTTAGGCAGGTCCT	60.09310345	410	2918	2943	25	TGGTGTCCAGCAATACGAAGATGTCC	59.53846154	16	51	3	54	21
7121	2871	2899	28	CAACAGTGATTTCTTTAGGCAGGTCCTTG	60.09310345	409	2917	2942	25	ATGGTGTCCAGCAATACGAAGATGTC	57.96153846	16	50	4	54	18
8028	17668	17696	28	ATTCAGATTTAGCCACATTCAAAGACTTC	55.85172414	1124	17716	17741	25	CTTCAGAATCACCATTAGCAACAGCC	57.96153846	16	40	14	54	20
8675	26899	26927	28	ACTCACCAGACTCATCAAATAAGTAGTAT	55.85172414	1567	26938	26963	25	TCCACTCATCTAAATCAATGCCCAGT	56.38461538	16	34	20	54	11
8678	26902	26930	28	CACCAGACTCATCAAATAAGTAGTATGTA	55.85172414	1566	26937	26962	25	CTCCACTCATCTAAATCAATGCCCAG	57.96153846	16	34	20	54	7
7117	2867	2895	28	GTAGCAACAGTGATTTCTTTAGGCAGGTC	60.09310345	410	2918	2943	25	TGGTGTCCAGCAATACGAAGATGTCC	59.53846154	16	52	3	55	23
7118	2868	2896	28	TAGCAACAGTGATTTCTTTAGGCAGGTCC	60.09310345	411	2919	2944	25	GGTGTCCAGCAATACGAAGATGTCCA	59.53846154	16	54	1	55	23
7118	2868	2896	28	TAGCAACAGTGATTTCTTTAGGCAGGTCC	60.09310345	412	2920	2945	25	GTGTCCAGCAATACGAAGATGTCCAC	59.53846154	16	54	1	55	24
7120	2870	2898	28	GCAACAGTGATTTCTTTAGGCAGGTCCTT	60.09310345	411	2919	2944	25	GGTGTCCAGCAATACGAAGATGTCCA	59.53846154	16	54	1	55	21
7120	2870	2898	28	GCAACAGTGATTTCTTTAGGCAGGTCCTT	60.09310345	412	2920	2945	25	GTGTCCAGCAATACGAAGATGTCCAC	59.53846154	16	54	1	55	22
7669	9965	9993	28	TGTCAGTCATAGAACAAACACCAATAGTA	55.85172414	782	10003	10028	25	GCTGGAGCATCTCTTTTGTAGTCCCA	59.53846154	16	37	18	55	10
8857	28452	28480	28	ATGGTTTTCAAGCCAGATTCATTATGGTA	55.85172414	1747	28485	28510	25	GCAAGACTATGCTCAGGTCCTACTTC	59.53846154	16	45	10	55	5
6863	947	975	28	GTTCAATCTGTCAAGCAGCAGCAAAGCAA	60.09310345	139	981	1006	25	GCATCACCGCCATTGCCAGCCATTCT	62.69230769	16	47	9	56	6
7115	2865	2893	28	ATGTAGCAACAGTGATTTCTTTAGGCAGG	58.67931034	409	2917	2942	25	ATGGTGTCCAGCAATACGAAGATGTC	57.96153846	16	52	4	56	24
7116	2866	2894	28	TGTAGCAACAGTGATTTCTTTAGGCAGGT	58.67931034	409	2917	2942	25	ATGGTGTCCAGCAATACGAAGATGTC	57.96153846	16	52	4	56	23
7117	2867	2895	28	GTAGCAACAGTGATTTCTTTAGGCAGGTC	60.09310345	409	2917	2942	25	ATGGTGTCCAGCAATACGAAGATGTC	57.96153846	16	52	4	56	22
7119	2869	2897	28	AGCAACAGTGATTTCTTTAGGCAGGTCCT	60.09310345	408	2916	2941	25	GATGGTGTCCAGCAATACGAAGATGT	57.96153846	16	51	5	56	19
8861	28456	28484	28	TTTTCAAGCCAGATTCATTATGGTATTCG	55.85172414	1749	28487	28512	25	AAGACTATGCTCAGGTCCTACTTCTG	57.96153846	16	40	16	56	3
7116	2866	2894	28	TGTAGCAACAGTGATTTCTTTAGGCAGGT	58.67931034	408	2916	2941	25	GATGGTGTCCAGCAATACGAAGATGT	57.96153846	16	52	5	57	22
7118	2868	2896	28	TAGCAACAGTGATTTCTTTAGGCAGGTCC	60.09310345	410	2918	2943	25	TGGTGTCCAGCAATACGAAGATGTCC	59.53846154	16	54	3	57	22
7120	2870	2898	28	GCAACAGTGATTTCTTTAGGCAGGTCCTT	60.09310345	410	2918	2943	25	TGGTGTCCAGCAATACGAAGATGTCC	59.53846154	16	54	3	57	20
8228	19868	19896	28	GATAGAGGTTTGTGGTGGTTGGTAAAGAA	58.67931034	1288	19914	19939	25	CTGAAGTCATTGAGAGCCTTTGCGAG	59.53846154	16	38	19	57	18
8697	26944	26972	28	CATCTAAATCAATGCCCAGTGGTGTAAGT	58.67931034	1575	26994	27019	25	GTTTTTATGACAGCATCTGCCACAAC	56.38461538	16	11	46	57	22
8826	28362	28390	28	CGTGGAACCCAATAGGCACACTTGTTATG	61.50689655	1709	28398	28423	25	ACATAAGAGAACACACAGCCTCCAAA	56.38461538	16	9	48	57	8
8827	28363	28391	28	GTGGAACCCAATAGGCACACTTGTTATGG	61.50689655	1709	28398	28423	25	ACATAAGAGAACACACAGCCTCCAAA	56.38461538	16	9	48	57	7
6864	948	976	28	TTCAATCTGTCAAGCAGCAGCAAAGCAAG	60.09310345	136	978	1003	25	GCAGCATCACCGCCATTGCCAGCCAT	64.26923077	16	50	8	58	2
6864	948	976	28	TTCAATCTGTCAAGCAGCAGCAAAGCAAG	60.09310345	137	979	1004	25	CAGCATCACCGCCATTGCCAGCCATT	62.69230769	16	50	8	58	3
8227	19867	19895	28	TGATAGAGGTTTGTGGTGGTTGGTAAAGA	58.67931034	1277	19900	19925	25	CAGAACCTGAGTTACTGAAGTCATTG	56.38461538	16	36	22	58	5
8230	19870	19898	28	TAGAGGTTTGTGGTGGTTGGTAAAGAACA	58.67931034	1288	19914	19939	25	CTGAAGTCATTGAGAGCCTTTGCGAG	59.53846154	16	39	19	58	16
8231	19871	19899	28	AGAGGTTTGTGGTGGTTGGTAAAGAACAT	58.67931034	1288	19914	19939	25	CTGAAGTCATTGAGAGCCTTTGCGAG	59.53846154	16	39	19	58	15
8828	28364	28392	28	TGGAACCCAATAGGCACACTTGTTATGGC	61.50689655	1709	28398	28423	25	ACATAAGAGAACACACAGCCTCCAAA	56.38461538	16	10	48	58	6
6864	948	976	28	TTCAATCTGTCAAGCAGCAGCAAAGCAAG	60.09310345	140	982	1007	25	CATCACCGCCATTGCCAGCCATTCTA	61.11538462	16	50	9	59	6
7115	2865	2893	28	ATGTAGCAACAGTGATTTCTTTAGGCAGG	58.67931034	406	2914	2939	25	TAGATGGTGTCCAGCAATACGAAGAT	56.38461538	16	52	7	59	21
7116	2866	2894	28	TGTAGCAACAGTGATTTCTTTAGGCAGGT	58.67931034	407	2915	2940	25	AGATGGTGTCCAGCAATACGAAGATG	57.96153846	16	52	7	59	21
7117	2867	2895	28	GTAGCAACAGTGATTTCTTTAGGCAGGTC	60.09310345	406	2914	2939	25	TAGATGGTGTCCAGCAATACGAAGAT	56.38461538	16	52	7	59	19
8077	18177	18205	28	CTAAACTCCTGTGTAGAAACTAAGTAATC	55.85172414	1184	18229	18254	25	AGTAGCGGTTGAGTAAACAAAAGAGG	56.38461538	16	43	16	59	24
8222	19862	19890	28	TGAGGTGATAGAGGTTTGTGGTGGTTGGT	61.50689655	1279	19904	19929	25	ACCTGAGTTACTGAAGTCATTGAGAG	56.38461538	16	16	43	59	14
8830	28366	28394	28	GAACCCAATAGGCACACTTGTTATGGCAA	60.09310345	1709	28398	28423	25	ACATAAGAGAACACACAGCCTCCAAA	56.38461538	16	11	48	59	4
6863	947	975	28	GTTCAATCTGTCAAGCAGCAGCAAAGCAA	60.09310345	134	976	1001	25	GAGCAGCATCACCGCCATTGCCAGCC	65.84615385	16	47	13	60	1
6865	949	977	28	TCAATCTGTCAAGCAGCAGCAAAGCAAGA	60.09310345	138	980	1005	25	AGCATCACCGCCATTGCCAGCCATTC	62.69230769	16	53	7	60	3
8827	28363	28391	28	GTGGAACCCAATAGGCACACTTGTTATGG	61.50689655	1711	28400	28425	25	ATAAGAGAACACACAGCCTCCAAAGG	57.96153846	16	9	51	60	9
8832	28368	28396	28	ACCCAATAGGCACACTTGTTATGGCAACC	61.50689655	1708	28397	28422	25	AACATAAGAGAACACACAGCCTCCAA	56.38461538	16	14	46	60	1
6842	727	755	28	GCCAATGTTTGTAATCAGTTCCTTGTCTG	58.67931034	87	776	801	25	ATTTCCTTGGGTTTGTTCTGGACCAC	57.96153846	16	34	27	61	21
6864	948	976	28	TTCAATCTGTCAAGCAGCAGCAAAGCAAG	60.09310345	135	977	1002	25	AGCAGCATCACCGCCATTGCCAGCCA	64.26923077	16	50	11	61	1
7118	2868	2896	28	TAGCAACAGTGATTTCTTTAGGCAGGTCC	60.09310345	407	2915	2940	25	AGATGGTGTCCAGCAATACGAAGATG	57.96153846	16	54	7	61	19
8029	17669	17697	28	TTCAGATTTAGCCACATTCAAAGACTTCT	55.85172414	1123	17715	17740	25	ACTTCAGAATCACCATTAGCAACAGC	56.38461538	16	45	16	61	18
8698	26945	26973	28	ATCTAAATCAATGCCCAGTGGTGTAAGTA	57.26551724	1576	26996	27021	25	TTTTATGACAGCATCTGCCACAACAC	56.38461538	16	10	51	61	23
8223	19863	19891	28	GAGGTGATAGAGGTTTGTGGTGGTTGGTA	61.50689655	1278	19902	19927	25	GAACCTGAGTTACTGAAGTCATTGAG	56.38461538	16	30	32	62	11
8227	19867	19895	28	TGATAGAGGTTTGTGGTGGTTGGTAAAGA	58.67931034	1287	19913	19938	25	ACTGAAGTCATTGAGAGCCTTTGCGA	57.96153846	16	36	26	62	18
8826	28362	28390	28	CGTGGAACCCAATAGGCACACTTGTTATG	61.50689655	1710	28399	28424	25	CATAAGAGAACACACAGCCTCCAAAG	57.96153846	16	9	53	62	9
8827	28363	28391	28	GTGGAACCCAATAGGCACACTTGTTATGG	61.50689655	1710	28399	28424	25	CATAAGAGAACACACAGCCTCCAAAG	57.96153846	16	9	53	62	8
8829	28365	28393	28	GGAACCCAATAGGCACACTTGTTATGGCA	61.50689655	1710	28399	28424	25	CATAAGAGAACACACAGCCTCCAAAG	57.96153846	16	9	53	62	6
8833	28369	28397	28	CCCAATAGGCACACTTGTTATGGCAACCA	61.50689655	1709	28398	28423	25	ACATAAGAGAACACACAGCCTCCAAA	56.38461538	16	14	48	62	1
8859	28454	28482	28	GGTTTTCAAGCCAGATTCATTATGGTATT	55.85172414	1749	28487	28512	25	AAGACTATGCTCAGGTCCTACTTCTG	57.96153846	16	46	16	62	5
6888	977	1005	28	AGCAGCATCACCGCCATTGCCAGCCATTC	65.74827586	151	1019	1044	25	TCCCCTACTGCTGCCTGGAGTTGAAT	61.11538462	16	15	48	63	14
6895	1014	1042	28	GAAGTTCCCCTACTGCTGCCTGGAGTTGA	64.33448276	152	1065	1090	25	CGTGATGAGGAACGAGAAGAGGCTTG	61.11538462	16	52	11	63	23
6897	1016	1044	28	AGTTCCCCTACTGCTGCCTGGAGTTGAAT	62.92068966	154	1067	1092	25	TGATGAGGAACGAGAAGAGGCTTGAC	59.53846154	16	53	10	63	23
8229	19869	19897	28	ATAGAGGTTTGTGGTGGTTGGTAAAGAAC	58.67931034	1287	19913	19938	25	ACTGAAGTCATTGAGAGCCTTTGCGA	57.96153846	16	37	26	63	16
8233	19873	19901	28	AGGTTTGTGGTGGTTGGTAAAGAACATCA	58.67931034	1286	19912	19937	25	TACTGAAGTCATTGAGAGCCTTTGCG	57.96153846	16	37	26	63	11
8828	28364	28392	28	TGGAACCCAATAGGCACACTTGTTATGGC	61.50689655	1710	28399	28424	25	CATAAGAGAACACACAGCCTCCAAAG	57.96153846	16	10	53	63	7
6896	1015	1043	28	AAGTTCCCCTACTGCTGCCTGGAGTTGAA	62.92068966	153	1066	1091	25	GTGATGAGGAACGAGAAGAGGCTTGA	59.53846154	16	52	12	64	23
6897	1016	1044	28	AGTTCCCCTACTGCTGCCTGGAGTTGAAT	62.92068966	152	1065	1090	25	CGTGATGAGGAACGAGAAGAGGCTTG	61.11538462	16	53	11	64	21
8228	19868	19896	28	GATAGAGGTTTGTGGTGGTTGGTAAAGAA	58.67931034	1286	19912	19937	25	TACTGAAGTCATTGAGAGCCTTTGCG	57.96153846	16	38	26	64	16
8830	28366	28394	28	GAACCCAATAGGCACACTTGTTATGGCAA	60.09310345	1710	28399	28424	25	CATAAGAGAACACACAGCCTCCAAAG	57.96153846	16	11	53	64	5
8231	19871	19899	28	AGAGGTTTGTGGTGGTTGGTAAAGAACAT	58.67931034	1287	19913	19938	25	ACTGAAGTCATTGAGAGCCTTTGCGA	57.96153846	16	39	26	65	14
8232	19872	19900	28	GAGGTTTGTGGTGGTTGGTAAAGAACATC	60.09310345	1286	19912	19937	25	TACTGAAGTCATTGAGAGCCTTTGCG	57.96153846	16	39	26	65	12
8616	26683	26711	28	GTTGACTATCATCATCTAACCAATCTTCT	55.85172414	1542	26724	26749	25	TCAGGTTGAAGAGCAGCAGAAGTGGC	61.11538462	16	21	44	65	13
8831	28367	28395	28	AACCCAATAGGCACACTTGTTATGGCAAC	60.09310345	1710	28399	28424	25	CATAAGAGAACACACAGCCTCCAAAG	57.96153846	16	12	53	65	4
8483	24003	24031	28	GGTTTTATGGTTGTTGTGTAACTGTTTTC	55.85172414	1435	24053	24078	25	AGGACCTTTGTATTCTGAGGACTTTG	56.38461538	16	46	21	67	22
8832	28368	28396	28	ACCCAATAGGCACACTTGTTATGGCAACC	61.50689655	1710	28399	28424	25	CATAAGAGAACACACAGCCTCCAAAG	57.96153846	16	14	53	67	3
8833	28369	28397	28	CCCAATAGGCACACTTGTTATGGCAACCA	61.50689655	1710	28399	28424	25	CATAAGAGAACACACAGCCTCCAAAG	57.96153846	16	14	53	67	2
8841	28393	28421	28	AACCAACATAAGAGAACACACAGCCTCCA	60.09310345	1725	28439	28464	25	ACCCTTACGAAGAATGGTTTTCAAGC	56.38461538	16	47	20	67	18
8842	28394	28422	28	ACCAACATAAGAGAACACACAGCCTCCAA	60.09310345	1724	28438	28463	25	CACCCTTACGAAGAATGGTTTTCAAG	56.38461538	16	49	18	67	16
8227	19867	19895	28	TGATAGAGGTTTGTGGTGGTTGGTAAAGA	58.67931034	1278	19902	19927	25	GAACCTGAGTTACTGAAGTCATTGAG	56.38461538	16	36	32	68	7
8616	26683	26711	28	GTTGACTATCATCATCTAACCAATCTTCT	55.85172414	1543	26725	26750	25	CAGGTTGAAGAGCAGCAGAAGTGGCA	61.11538462	16	21	48	69	14
8834	28370	28398	28	CCAATAGGCACACTTGTTATGGCAACCAA	60.09310345	1711	28400	28425	25	ATAAGAGAACACACAGCCTCCAAAGG	57.96153846	16	18	51	69	2
8844	28396	28424	28	CAACATAAGAGAACACACAGCCTCCAAAG	60.09310345	1723	28437	28462	25	CCACCCTTACGAAGAATGGTTTTCAA	56.38461538	16	57	12	69	13
8230	19870	19898	28	TAGAGGTTTGTGGTGGTTGGTAAAGAACA	58.67931034	1278	19902	19927	25	GAACCTGAGTTACTGAAGTCATTGAG	56.38461538	16	39	32	71	4
8834	28370	28398	28	CCAATAGGCACACTTGTTATGGCAACCAA	60.09310345	1710	28399	28424	25	CATAAGAGAACACACAGCCTCCAAAG	57.96153846	16	18	53	71	1
8616	26683	26711	28	GTTGACTATCATCATCTAACCAATCTTCT	55.85172414	1545	26727	26752	25	GGTTGAAGAGCAGCAGAAGTGGCACC	62.69230769	16	21	51	72	16
8223	19863	19891	28	GAGGTGATAGAGGTTTGTGGTGGTTGGTA	61.50689655	1279	19904	19929	25	ACCTGAGTTACTGAAGTCATTGAGAG	56.38461538	16	30	43	73	13
8224	19864	19892	28	AGGTGATAGAGGTTTGTGGTGGTTGGTAA	60.09310345	1280	19905	19930	25	CCTGAGTTACTGAAGTCATTGAGAGC	57.96153846	16	30	43	73	13
8223	19863	19891	28	GAGGTGATAGAGGTTTGTGGTGGTTGGTA	61.50689655	1282	19907	19932	25	TGAGTTACTGAAGTCATTGAGAGCCT	56.38461538	16	30	44	74	16
8615	26682	26710	28	TGTTGACTATCATCATCTAACCAATCTTC	55.85172414	1545	26727	26752	25	GGTTGAAGAGCAGCAGAAGTGGCACC	62.69230769	16	23	51	74	17
6905	1085	1113	28	GGCTTGACTGCCGCCTCTGCTCCCTTCTG	68.57586207	184	1122	1147	25	CCTTTTGGCAATGTTGTTCCTTGAGG	57.96153846	16	51	24	75	9
8615	26682	26710	28	TGTTGACTATCATCATCTAACCAATCTTC	55.85172414	1549	26731	26756	25	GAAGAGCAGCAGAAGTGGCACCAAAT	59.53846154	16	23	52	75	21
8616	26683	26711	28	GTTGACTATCATCATCTAACCAATCTTCT	55.85172414	1548	26730	26755	25	TGAAGAGCAGCAGAAGTGGCACCAAA	59.53846154	16	21	54	75	19
8844	28396	28424	28	CAACATAAGAGAACACACAGCCTCCAAAG	60.09310345	1724	28438	28463	25	CACCCTTACGAAGAATGGTTTTCAAG	56.38461538	16	57	18	75	14
8225	19865	19893	28	GGTGATAGAGGTTTGTGGTGGTTGGTAAA	60.09310345	1281	19906	19931	25	CTGAGTTACTGAAGTCATTGAGAGCC	57.96153846	16	33	44	77	13
8612	26676	26704	28	ACAGTTTGTTGACTATCATCATCTAACCA	55.85172414	1543	26725	26750	25	CAGGTTGAAGAGCAGCAGAAGTGGCA	61.11538462	16	29	48	77	21
8842	28394	28422	28	ACCAACATAAGAGAACACACAGCCTCCAA	60.09310345	1728	28442	28467	25	CTTACGAAGAATGGTTTTCAAGCCAG	56.38461538	16	49	28	77	20
8226	19866	19894	28	GTGATAGAGGTTTGTGGTGGTTGGTAAAG	60.09310345	1280	19905	19930	25	CCTGAGTTACTGAAGTCATTGAGAGC	57.96153846	16	35	43	78	11
8614	26679	26707	28	GTTTGTTGACTATCATCATCTAACCAATC	55.85172414	1543	26725	26750	25	CAGGTTGAAGAGCAGCAGAAGTGGCA	61.11538462	16	30	48	78	18
8227	19867	19895	28	TGATAGAGGTTTGTGGTGGTTGGTAAAGA	58.67931034	1279	19904	19929	25	ACCTGAGTTACTGAAGTCATTGAGAG	56.38461538	16	36	43	79	9
8227	19867	19895	28	TGATAGAGGTTTGTGGTGGTTGGTAAAGA	58.67931034	1280	19905	19930	25	CCTGAGTTACTGAAGTCATTGAGAGC	57.96153846	16	36	43	79	10
8232	19872	19900	28	GAGGTTTGTGGTGGTTGGTAAAGAACATC	60.09310345	1283	19908	19933	25	GAGTTACTGAAGTCATTGAGAGCCTT	56.38461538	16	39	40	79	8
8844	28396	28424	28	CAACATAAGAGAACACACAGCCTCCAAAG	60.09310345	1726	28440	28465	25	CCCTTACGAAGAATGGTTTTCAAGCC	57.96153846	16	57	22	79	16
8845	28397	28425	28	AACATAAGAGAACACACAGCCTCCAAAGG	60.09310345	1726	28440	28465	25	CCCTTACGAAGAATGGTTTTCAAGCC	57.96153846	16	57	22	79	15
6905	1085	1113	28	GGCTTGACTGCCGCCTCTGCTCCCTTCTG	68.57586207	181	1119	1144	25	AAGCCTTTTGGCAATGTTGTTCCTTG	56.38461538	16	51	29	80	6
8229	19869	19897	28	ATAGAGGTTTGTGGTGGTTGGTAAAGAAC	58.67931034	1279	19904	19929	25	ACCTGAGTTACTGAAGTCATTGAGAG	56.38461538	16	37	43	80	7
8228	19868	19896	28	GATAGAGGTTTGTGGTGGTTGGTAAAGAA	58.67931034	1279	19904	19929	25	ACCTGAGTTACTGAAGTCATTGAGAG	56.38461538	16	38	43	81	8
8228	19868	19896	28	GATAGAGGTTTGTGGTGGTTGGTAAAGAA	58.67931034	1280	19905	19930	25	CCTGAGTTACTGAAGTCATTGAGAGC	57.96153846	16	38	43	81	9
8233	19873	19901	28	AGGTTTGTGGTGGTTGGTAAAGAACATCA	58.67931034	1281	19906	19931	25	CTGAGTTACTGAAGTCATTGAGAGCC	57.96153846	16	37	44	81	5
8615	26682	26710	28	TGTTGACTATCATCATCTAACCAATCTTC	55.85172414	1546	26728	26753	25	GTTGAAGAGCAGCAGAAGTGGCACCA	61.11538462	16	23	58	81	18
8230	19870	19898	28	TAGAGGTTTGTGGTGGTTGGTAAAGAACA	58.67931034	1279	19904	19929	25	ACCTGAGTTACTGAAGTCATTGAGAG	56.38461538	16	39	43	82	6
8230	19870	19898	28	TAGAGGTTTGTGGTGGTTGGTAAAGAACA	58.67931034	1280	19905	19930	25	CCTGAGTTACTGAAGTCATTGAGAGC	57.96153846	16	39	43	82	7
8231	19871	19899	28	AGAGGTTTGTGGTGGTTGGTAAAGAACAT	58.67931034	1280	19905	19930	25	CCTGAGTTACTGAAGTCATTGAGAGC	57.96153846	16	39	43	82	6
8232	19872	19900	28	GAGGTTTGTGGTGGTTGGTAAAGAACATC	60.09310345	1280	19905	19930	25	CCTGAGTTACTGAAGTCATTGAGAGC	57.96153846	16	39	43	82	5
8616	26683	26711	28	GTTGACTATCATCATCTAACCAATCTTCT	55.85172414	1547	26729	26754	25	TTGAAGAGCAGCAGAAGTGGCACCAA	59.53846154	16	21	61	82	18
8843	28395	28423	28	CCAACATAAGAGAACACACAGCCTCCAAA	60.09310345	1728	28442	28467	25	CTTACGAAGAATGGTTTTCAAGCCAG	56.38461538	16	54	28	82	19
8615	26682	26710	28	TGTTGACTATCATCATCTAACCAATCTTC	55.85172414	1547	26729	26754	25	TTGAAGAGCAGCAGAAGTGGCACCAA	59.53846154	16	23	61	84	19
8845	28397	28425	28	AACATAAGAGAACACACAGCCTCCAAAGG	60.09310345	1728	28442	28467	25	CTTACGAAGAATGGTTTTCAAGCCAG	56.38461538	16	57	28	85	17
6908	1088	1116	28	TTGACTGCCGCCTCTGCTCCCTTCTGCGT	67.16206897	184	1122	1147	25	CCTTTTGGCAATGTTGTTCCTTGAGG	57.96153846	16	64	24	88	6
6911	1091	1119	28	ACTGCCGCCTCTGCTCCCTTCTGCGTAGA	67.16206897	184	1122	1147	25	CCTTTTGGCAATGTTGTTCCTTGAGG	57.96153846	16	64	24	88	3
6906	1086	1114	28	GCTTGACTGCCGCCTCTGCTCCCTTCTGC	68.57586207	184	1122	1147	25	CCTTTTGGCAATGTTGTTCCTTGAGG	57.96153846	16	65	24	89	8
7154	3073	3101	28	AAACAGTCTGAAAGAAGCAATGAAGTAGC	57.26551724	438	3116	3141	25	CCTACAAGACAAGCCATTGCGATAGC	59.53846154	16	83	6	89	15
7154	3073	3101	28	AAACAGTCTGAAAGAAGCAATGAAGTAGC	57.26551724	436	3114	3139	25	AGCCTACAAGACAAGCCATTGCGATA	57.96153846	16	83	7	90	13
6910	1090	1118	28	GACTGCCGCCTCTGCTCCCTTCTGCGTAG	68.57586207	183	1121	1146	25	GCCTTTTGGCAATGTTGTTCCTTGAG	57.96153846	16	64	28	92	3
6911	1091	1119	28	ACTGCCGCCTCTGCTCCCTTCTGCGTAGA	67.16206897	183	1121	1146	25	GCCTTTTGGCAATGTTGTTCCTTGAG	57.96153846	16	64	28	92	2
7649	9896	9924	28	GACCATCAACTCTACCATCAAAAAAGACA	57.26551724	781	9949	9974	25	GTTGGTTTCTTGGCTATGTCAGTCAT	56.38461538	16	62	30	92	25
6907	1087	1115	28	CTTGACTGCCGCCTCTGCTCCCTTCTGCG	68.57586207	183	1121	1146	25	GCCTTTTGGCAATGTTGTTCCTTGAG	57.96153846	16	65	28	93	6
6906	1086	1114	28	GCTTGACTGCCGCCTCTGCTCCCTTCTGC	68.57586207	181	1119	1144	25	AAGCCTTTTGGCAATGTTGTTCCTTG	56.38461538	16	65	29	94	5
6908	1088	1116	28	TTGACTGCCGCCTCTGCTCCCTTCTGCGT	67.16206897	180	1118	1143	25	GAAGCCTTTTGGCAATGTTGTTCCTT	56.38461538	16	64	30	94	2
7654	9901	9929	28	TCAACTCTACCATCAAAAAAGACAGTGAG	57.26551724	780	9948	9973	25	AGTTGGTTTCTTGGCTATGTCAGTCA	56.38461538	16	61	33	94	19
8026	17524	17552	28	TTCTAAGCATAGTGAAAAGCATTGTCTGC	57.26551724	1120	17561	17586	25	AGTAACTTTTGCCCTCTTGTCCTCAG	57.96153846	16	52	42	94	9
7654	9901	9929	28	TCAACTCTACCATCAAAAAAGACAGTGAG	57.26551724	779	9947	9972	25	CAGTTGGTTTCTTGGCTATGTCAGTC	57.96153846	16	61	34	95	18
7654	9901	9929	28	TCAACTCTACCATCAAAAAAGACAGTGAG	57.26551724	778	9946	9971	25	TCAGTTGGTTTCTTGGCTATGTCAGT	56.38461538	16	61	36	97	17
7153	3072	3100	28	CAAACAGTCTGAAAGAAGCAATGAAGTAG	57.26551724	436	3114	3139	25	AGCCTACAAGACAAGCCATTGCGATA	57.96153846	16	91	7	98	14
7211	4073	4101	28	GAAAATAGTTGGCATCATAAAGTAATGGG	55.85172414	477	4115	4140	25	ATTTCCAGCAAAGCCAAAGCCTCATT	56.38461538	16	28	71	99	14
7153	3072	3100	28	CAAACAGTCTGAAAGAAGCAATGAAGTAG	57.26551724	435	3113	3138	25	AAGCCTACAAGACAAGCCATTGCGAT	57.96153846	16	91	10	101	13
8045	17812	17840	28	CTTGTAAGGTTGCCCTGTTGTCCAGCATT	61.50689655	1147	17851	17876	25	GCTTGTTTATGTCTACAGCACCCTGC	59.53846154	16	99	22	121	11
8044	17811	17839	28	GCTTGTAAGGTTGCCCTGTTGTCCAGCAT	62.92068966	1147	17851	17876	25	GCTTGTTTATGTCTACAGCACCCTGC	59.53846154	16	100	22	122	12
8047	17814	17842	28	TGTAAGGTTGCCCTGTTGTCCAGCATTTC	61.50689655	1147	17851	17876	25	GCTTGTTTATGTCTACAGCACCCTGC	59.53846154	16	106	22	128	9
7210	4066	4094	28	CAGCAAAGAAAATAGTTGGCATCATAAAG	55.85172414	470	4108	4133	25	GAACGGCATTTCCAGCAAAGCCAAAG	59.53846154	16	79	52	131	14
8049	17816	17844	28	TAAGGTTGCCCTGTTGTCCAGCATTTCTT	60.09310345	1147	17851	17876	25	GCTTGTTTATGTCTACAGCACCCTGC	59.53846154	16	112	22	134	7
7210	4066	4094	28	CAGCAAAGAAAATAGTTGGCATCATAAAG	55.85172414	478	4116	4141	25	TTTCCAGCAAAGCCAAAGCCTCATTA	56.38461538	16	79	60	139	22
8026	17524	17552	28	TTCTAAGCATAGTGAAAAGCATTGTCTGC	57.26551724	1121	17562	17587	25	GTAACTTTTGCCCTCTTGTCCTCAGA	57.96153846	16	52	87	139	10
8050	17817	17845	28	AAGGTTGCCCTGTTGTCCAGCATTTCTTC	61.50689655	1147	17851	17876	25	GCTTGTTTATGTCTACAGCACCCTGC	59.53846154	16	120	22	142	6
8613	26677	26705	28	CAGTTTGTTGACTATCATCATCTAACCAA	55.85172414	1541	26707	26732	25	CTTCTTCTTGCTCTTCTTCAGGTTGA	56.38461538	16	31	112	143	2
8052	17819	17847	28	GGTTGCCCTGTTGTCCAGCATTTCTTCAC	62.92068966	1147	17851	17876	25	GCTTGTTTATGTCTACAGCACCCTGC	59.53846154	16	125	22	147	4
7210	4066	4094	28	CAGCAAAGAAAATAGTTGGCATCATAAAG	55.85172414	472	4110	4135	25	ACGGCATTTCCAGCAAAGCCAAAGCC	61.11538462	16	79	69	148	16
6792	472	500	28	TCTGTCTCTGCGGTAAGGCTTGAGTTTCA	61.50689655	58	520	545	25	CCTTTTTAGGCTCTGTTGGTGGGAAT	57.96153846	16	8	141	149	20
7209	4065	4093	28	CCAGCAAAGAAAATAGTTGGCATCATAAA	55.85172414	478	4116	4141	25	TTTCCAGCAAAGCCAAAGCCTCATTA	56.38461538	16	91	60	151	23
7210	4066	4094	28	CAGCAAAGAAAATAGTTGGCATCATAAAG	55.85172414	474	4112	4137	25	GGCATTTCCAGCAAAGCCAAAGCCTC	61.11538462	16	79	75	154	18
7210	4066	4094	28	CAGCAAAGAAAATAGTTGGCATCATAAAG	55.85172414	476	4114	4139	25	CATTTCCAGCAAAGCCAAAGCCTCAT	57.96153846	16	79	79	158	20
7209	4065	4093	28	CCAGCAAAGAAAATAGTTGGCATCATAAA	55.85172414	472	4110	4135	25	ACGGCATTTCCAGCAAAGCCAAAGCC	61.11538462	16	91	69	160	17
7209	4065	4093	28	CCAGCAAAGAAAATAGTTGGCATCATAAA	55.85172414	473	4111	4136	25	CGGCATTTCCAGCAAAGCCAAAGCCT	61.11538462	16	91	70	161	18
7209	4065	4093	28	CCAGCAAAGAAAATAGTTGGCATCATAAA	55.85172414	475	4113	4138	25	GCATTTCCAGCAAAGCCAAAGCCTCA	59.53846154	16	91	79	170	20
6780	460	488	28	TTTGCTGTTTCTTCTGTCTCTGCGGTAAG	60.09310345	52	489	514	25	GCTTGAGTTTCATCAGCCTTCTTCTT	56.38461538	16	155	37	192	1
8641	26807	26835	28	TGATGGCTCAAACTCTTCTTCTTCACAAT	57.26551724	1560	26837	26862	25	ACCTTCTTCTTCATCCTCATCTGGAG	57.96153846	16	68	146	214	2
6795	475	503	28	GTCTCTGCGGTAAGGCTTGAGTTTCATCA	61.50689655	65	527	552	25	AGGCTCTGTTGGTGGGAATGTTTTGT	57.96153846	16	16	5544	5560	24
6799	490	518	28	CTTGAGTTTCATCAGCCTTCTTCTTTTTG	57.26551724	70	532	557	25	CTGTTGGTGGGAATGTTTTGTATGCG	57.96153846	16	81	5532	5613	14
8847	28424	28452	28	GGCAATAGTGCGACCACCCTTACGAAGAA	62.92068966	4250	28475	28501	26	ATGGTATTCGGCAAGACTATGCTCAGG	59.73703704	16	2	2	4	23
7096	2846	2874	28	TAATAAGAAAGCGTTCGTGATGTAGCAAC	57.26551724	2291	2888	2914	26	GGCAGGTCCTTGATGTCACAGCGTCCT	64.29259259	16	0	13	13	14
7096	2846	2874	28	TAATAAGAAAGCGTTCGTGATGTAGCAAC	57.26551724	2292	2889	2915	26	GCAGGTCCTTGATGTCACAGCGTCCTA	62.77407407	16	0	13	13	15
7098	2848	2876	28	ATAAGAAAGCGTTCGTGATGTAGCAACAG	58.67931034	2291	2888	2914	26	GGCAGGTCCTTGATGTCACAGCGTCCT	64.29259259	16	0	13	13	12
7093	2843	2871	28	TTGTAATAAGAAAGCGTTCGTGATGTAGC	57.26551724	2290	2887	2913	26	AGGCAGGTCCTTGATGTCACAGCGTCC	64.29259259	16	2	13	15	16
7094	2844	2872	28	TGTAATAAGAAAGCGTTCGTGATGTAGCA	57.26551724	2292	2889	2915	26	GCAGGTCCTTGATGTCACAGCGTCCTA	62.77407407	16	2	13	15	17
8412	22155	22183	28	GTAACACTATCAACGATGTAAGAAGACTG	57.26551724	3748	22208	22234	26	AAACTGTAGTGACAAGTCTCTCGCAAC	58.21851852	16	5	10	15	25
8413	22156	22184	28	TAACACTATCAACGATGTAAGAAGACTGG	57.26551724	3749	22209	22235	26	AACTGTAGTGACAAGTCTCTCGCAACT	58.21851852	16	7	8	15	25
7137	2887	2915	28	AGGCAGGTCCTTGATGTCACAGCGTCCTA	64.33448276	2305	2926	2952	26	AGCAATACGAAGATGTCCACGAAGGAT	58.21851852	16	13	3	16	11
8189	19518	19546	28	GTCTGTCCTGGTTGAATGCGAACAAACTT	60.09310345	3499	19550	19576	26	CTTAGGTGTCTTAGGATTGGCTGTATC	58.21851852	16	6	10	16	4
8191	19520	19548	28	CTGTCCTGGTTGAATGCGAACAAACTTAT	58.67931034	3498	19549	19575	26	ACTTAGGTGTCTTAGGATTGGCTGTAT	56.7	16	5	11	16	1
7100	2850	2878	28	AAGAAAGCGTTCGTGATGTAGCAACAGTG	60.09310345	2289	2886	2912	26	TAGGCAGGTCCTTGATGTCACAGCGTC	62.77407407	16	4	13	17	8
7100	2850	2878	28	AAGAAAGCGTTCGTGATGTAGCAACAGTG	60.09310345	2290	2887	2913	26	AGGCAGGTCCTTGATGTCACAGCGTCC	64.29259259	16	4	13	17	9
8189	19518	19546	28	GTCTGTCCTGGTTGAATGCGAACAAACTT	60.09310345	3498	19549	19575	26	ACTTAGGTGTCTTAGGATTGGCTGTAT	56.7	16	6	11	17	3
8190	19519	19547	28	TCTGTCCTGGTTGAATGCGAACAAACTTA	58.67931034	3497	19548	19574	26	TACTTAGGTGTCTTAGGATTGGCTGTA	56.7	16	6	11	17	1
8190	19519	19547	28	TCTGTCCTGGTTGAATGCGAACAAACTTA	58.67931034	3498	19549	19575	26	ACTTAGGTGTCTTAGGATTGGCTGTAT	56.7	16	6	11	17	2
7100	2850	2878	28	AAGAAAGCGTTCGTGATGTAGCAACAGTG	60.09310345	2287	2884	2910	26	TTTAGGCAGGTCCTTGATGTCACAGCG	61.25555556	16	4	14	18	6
7101	2851	2879	28	AGAAAGCGTTCGTGATGTAGCAACAGTGA	60.09310345	2287	2884	2910	26	TTTAGGCAGGTCCTTGATGTCACAGCG	61.25555556	16	4	14	18	5
7101	2851	2879	28	AGAAAGCGTTCGTGATGTAGCAACAGTGA	60.09310345	2288	2885	2911	26	TTAGGCAGGTCCTTGATGTCACAGCGT	61.25555556	16	4	14	18	6
7134	2884	2912	28	TTTAGGCAGGTCCTTGATGTCACAGCGTC	62.92068966	2304	2925	2951	26	CAGCAATACGAAGATGTCCACGAAGGA	59.73703704	16	14	4	18	13
7135	2885	2913	28	TTAGGCAGGTCCTTGATGTCACAGCGTCC	64.33448276	2305	2926	2952	26	AGCAATACGAAGATGTCCACGAAGGAT	58.21851852	16	15	3	18	13
7136	2886	2914	28	TAGGCAGGTCCTTGATGTCACAGCGTCCT	64.33448276	2304	2925	2951	26	CAGCAATACGAAGATGTCCACGAAGGA	59.73703704	16	14	4	18	11
7092	2842	2870	28	TTTGTAATAAGAAAGCGTTCGTGATGTAG	55.85172414	2289	2886	2912	26	TAGGCAGGTCCTTGATGTCACAGCGTC	62.77407407	16	7	13	20	16
7102	2852	2880	28	GAAAGCGTTCGTGATGTAGCAACAGTGAT	60.09310345	2288	2885	2911	26	TTAGGCAGGTCCTTGATGTCACAGCGT	61.25555556	16	6	14	20	5
8188	19517	19545	28	AGTCTGTCCTGGTTGAATGCGAACAAACT	60.09310345	3498	19549	19575	26	ACTTAGGTGTCTTAGGATTGGCTGTAT	56.7	16	9	11	20	4
8189	19518	19546	28	GTCTGTCCTGGTTGAATGCGAACAAACTT	60.09310345	3501	19552	19578	26	TAGGTGTCTTAGGATTGGCTGTATCAA	56.7	16	6	14	20	6
7104	2854	2882	28	AAGCGTTCGTGATGTAGCAACAGTGATTT	58.67931034	2287	2884	2910	26	TTTAGGCAGGTCCTTGATGTCACAGCG	61.25555556	16	8	14	22	2
7170	3576	3604	28	TAGCAAGAATACCACGAAAGCAAGAAAAA	55.85172414	2339	3629	3655	26	TACCTGTCTCTTCCGAAACGAATGAGT	58.21851852	16	19	3	22	25
7949	15754	15782	28	TAAGAATCTACAACAGGAACTCCACTACC	58.67931034	3249	15786	15812	26	CGTGGTTTGTATGAAATCACCGAAATC	56.7	16	17	5	22	4
7950	15755	15783	28	AAGAATCTACAACAGGAACTCCACTACCT	58.67931034	3248	15785	15811	26	GCGTGGTTTGTATGAAATCACCGAAAT	56.7	16	17	5	22	2
8187	19516	19544	28	AAGTCTGTCCTGGTTGAATGCGAACAAAC	60.09310345	3497	19548	19574	26	TACTTAGGTGTCTTAGGATTGGCTGTA	56.7	16	11	11	22	4
8187	19516	19544	28	AAGTCTGTCCTGGTTGAATGCGAACAAAC	60.09310345	3498	19549	19575	26	ACTTAGGTGTCTTAGGATTGGCTGTAT	56.7	16	11	11	22	5
8191	19520	19548	28	CTGTCCTGGTTGAATGCGAACAAACTTAT	58.67931034	3500	19551	19577	26	TTAGGTGTCTTAGGATTGGCTGTATCA	56.7	16	5	17	22	3
6924	1166	1194	28	AGCATTGTTAGCAGGATTGCGGGTGCCAA	62.92068966	2049	1204	1230	26	TTGGTGTATTCAAGGCTCCCTCAGTTG	59.73703704	16	13	10	23	10
6966	1554	1582	28	CTGCCAGTTGAATCTGAGGGTCCACCAAA	62.92068966	2107	1596	1622	26	GCATTTCGCTGATTTTGGGGTCCATTA	58.21851852	16	15	8	23	14
6967	1555	1583	28	TGCCAGTTGAATCTGAGGGTCCACCAAAC	62.92068966	2108	1597	1623	26	CATTTCGCTGATTTTGGGGTCCATTAT	56.7	16	14	9	23	14
7097	2847	2875	28	AATAAGAAAGCGTTCGTGATGTAGCAACA	57.26551724	2286	2883	2909	26	CTTTAGGCAGGTCCTTGATGTCACAGC	61.25555556	16	0	23	23	8
7098	2848	2876	28	ATAAGAAAGCGTTCGTGATGTAGCAACAG	58.67931034	2286	2883	2909	26	CTTTAGGCAGGTCCTTGATGTCACAGC	61.25555556	16	0	23	23	7
7105	2855	2883	28	AGCGTTCGTGATGTAGCAACAGTGATTTC	60.09310345	2291	2888	2914	26	GGCAGGTCCTTGATGTCACAGCGTCCT	64.29259259	16	11	13	24	5
6924	1166	1194	28	AGCATTGTTAGCAGGATTGCGGGTGCCAA	62.92068966	2048	1203	1229	26	TTTGGTGTATTCAAGGCTCCCTCAGTT	58.21851852	16	13	12	25	9
7093	2843	2871	28	TTGTAATAAGAAAGCGTTCGTGATGTAGC	57.26551724	2286	2883	2909	26	CTTTAGGCAGGTCCTTGATGTCACAGC	61.25555556	16	2	23	25	12
7105	2855	2883	28	AGCGTTCGTGATGTAGCAACAGTGATTTC	60.09310345	2287	2884	2910	26	TTTAGGCAGGTCCTTGATGTCACAGCG	61.25555556	16	11	14	25	1
7805	13351	13379	28	AAGTCAGTAACATTATCGCTACCAACACA	57.26551724	3064	13393	13419	26	AAACCAAAAACTTGTCCATTAGCACAC	55.18148148	16	7	18	25	14
7948	15753	15781	28	ATAAGAATCTACAACAGGAACTCCACTAC	57.26551724	3248	15785	15811	26	GCGTGGTTTGTATGAAATCACCGAAAT	56.7	16	20	5	25	4
7948	15753	15781	28	ATAAGAATCTACAACAGGAACTCCACTAC	57.26551724	3249	15786	15812	26	CGTGGTTTGTATGAAATCACCGAAATC	56.7	16	20	5	25	5
7949	15754	15782	28	TAAGAATCTACAACAGGAACTCCACTACC	58.67931034	3250	15787	15813	26	GTGGTTTGTATGAAATCACCGAAATCA	55.18148148	16	17	8	25	5
8187	19516	19544	28	AAGTCTGTCCTGGTTGAATGCGAACAAAC	60.09310345	3496	19547	19573	26	ATACTTAGGTGTCTTAGGATTGGCTGT	56.7	16	11	14	25	3
8187	19516	19544	28	AAGTCTGTCCTGGTTGAATGCGAACAAAC	60.09310345	3502	19553	19579	26	AGGTGTCTTAGGATTGGCTGTATCAAC	58.21851852	16	11	14	25	9
7098	2848	2876	28	ATAAGAAAGCGTTCGTGATGTAGCAACAG	58.67931034	2284	2881	2907	26	TTCTTTAGGCAGGTCCTTGATGTCACA	58.21851852	16	0	26	26	5
7128	2878	2906	28	GATTTCTTTAGGCAGGTCCTTGATGTCAC	60.09310345	2299	2920	2946	26	GTGTCCAGCAATACGAAGATGTCCACG	61.25555556	16	25	1	26	14
8779	27805	27833	28	ACTGCGAAGTCAACTGAACAACACCACCT	61.50689655	4154	27858	27884	26	TTGTTAGTAGCCAAATCAGATGTGAAC	55.18148148	16	10	16	26	25
8780	27806	27834	28	CTGCGAAGTCAACTGAACAACACCACCTG	62.92068966	4154	27858	27884	26	TTGTTAGTAGCCAAATCAGATGTGAAC	55.18148148	16	10	16	26	24
8782	27808	27836	28	GCGAAGTCAACTGAACAACACCACCTGTA	61.50689655	4154	27858	27884	26	TTGTTAGTAGCCAAATCAGATGTGAAC	55.18148148	16	10	16	26	22
8783	27809	27837	28	CGAAGTCAACTGAACAACACCACCTGTAA	60.09310345	4154	27858	27884	26	TTGTTAGTAGCCAAATCAGATGTGAAC	55.18148148	16	10	16	26	21
8947	29473	29501	28	CTTCTACTAAGCCACAAGTGCCATCTTTA	58.67931034	4336	29512	29538	26	GTGCCTCTGATAAGACCTCCTCCACGG	64.29259259	16	14	12	26	11
7096	2846	2874	28	TAATAAGAAAGCGTTCGTGATGTAGCAAC	57.26551724	2285	2882	2908	26	TCTTTAGGCAGGTCCTTGATGTCACAG	59.73703704	16	0	27	27	8
7128	2878	2906	28	GATTTCTTTAGGCAGGTCCTTGATGTCAC	60.09310345	2302	2923	2949	26	TCCAGCAATACGAAGATGTCCACGAAG	59.73703704	16	25	2	27	17
8185	19514	19542	28	AAAAGTCTGTCCTGGTTGAATGCGAACAA	58.67931034	3506	19557	19583	26	GTCTTAGGATTGGCTGTATCAACCTTA	56.7	16	13	14	27	15
6956	1477	1505	28	AAGACGCAGTATTATTGGGTAAACCTTGG	58.67931034	2094	1526	1552	26	CGCCCCACTGCGTTCTCCATTCTGGTT	64.29259259	16	9	19	28	21
7099	2849	2877	28	TAAGAAAGCGTTCGTGATGTAGCAACAGT	58.67931034	2285	2882	2908	26	TCTTTAGGCAGGTCCTTGATGTCACAG	59.73703704	16	1	27	28	5
7948	15753	15781	28	ATAAGAATCTACAACAGGAACTCCACTAC	57.26551724	3250	15787	15813	26	GTGGTTTGTATGAAATCACCGAAATCA	55.18148148	16	20	8	28	6
8683	26907	26935	28	GACTCATCAAATAAGTAGTATGTAGCCAT	55.85172414	4046	26949	26975	26	AAATCAATGCCCAGTGGTGTAAGTAAT	55.18148148	16	23	5	28	14
8789	27815	27843	28	CAACTGAACAACACCACCTGTAATGTAGG	60.09310345	4154	27858	27884	26	TTGTTAGTAGCCAAATCAGATGTGAAC	55.18148148	16	12	16	28	15
7093	2843	2871	28	TTGTAATAAGAAAGCGTTCGTGATGTAGC	57.26551724	2285	2882	2908	26	TCTTTAGGCAGGTCCTTGATGTCACAG	59.73703704	16	2	27	29	11
7094	2844	2872	28	TGTAATAAGAAAGCGTTCGTGATGTAGCA	57.26551724	2285	2882	2908	26	TCTTTAGGCAGGTCCTTGATGTCACAG	59.73703704	16	2	27	29	10
7100	2850	2878	28	AAGAAAGCGTTCGTGATGTAGCAACAGTG	60.09310345	2283	2880	2906	26	TTTCTTTAGGCAGGTCCTTGATGTCAC	58.21851852	16	4	25	29	2
7129	2879	2907	28	ATTTCTTTAGGCAGGTCCTTGATGTCACA	58.67931034	2303	2924	2950	26	CCAGCAATACGAAGATGTCCACGAAGG	61.25555556	16	27	2	29	17
7947	15752	15780	28	AATAAGAATCTACAACAGGAACTCCACTA	55.85172414	3247	15784	15810	26	GGCGTGGTTTGTATGAAATCACCGAAA	58.21851852	16	24	5	29	4
7947	15752	15780	28	AATAAGAATCTACAACAGGAACTCCACTA	55.85172414	3249	15786	15812	26	CGTGGTTTGTATGAAATCACCGAAATC	56.7	16	24	5	29	6
7949	15754	15782	28	TAAGAATCTACAACAGGAACTCCACTACC	58.67931034	3251	15797	15823	26	TGAAATCACCGAAATCATACCAGTTAC	55.18148148	16	17	12	29	15
7950	15755	15783	28	AAGAATCTACAACAGGAACTCCACTACCT	58.67931034	3251	15797	15823	26	TGAAATCACCGAAATCATACCAGTTAC	55.18148148	16	17	12	29	14
7950	15755	15783	28	AAGAATCTACAACAGGAACTCCACTACCT	58.67931034	3252	15798	15824	26	GAAATCACCGAAATCATACCAGTTACC	56.7	16	17	12	29	15
7950	15755	15783	28	AAGAATCTACAACAGGAACTCCACTACCT	58.67931034	3254	15800	15826	26	AATCACCGAAATCATACCAGTTACCAT	55.18148148	16	17	12	29	17
8562	25700	25728	28	TAGCATTTCAGTAGTGCCACCAGCCTTTT	60.09310345	3917	25751	25777	26	TAAAACACCCTCTTGAACAACATCACC	56.7	16	20	9	29	23
8562	25700	25728	28	TAGCATTTCAGTAGTGCCACCAGCCTTTT	60.09310345	3918	25752	25778	26	AAAACACCCTCTTGAACAACATCACCC	58.21851852	16	20	9	29	24
8853	28439	28467	28	ACCCTTACGAAGAATGGTTTTCAAGCCAG	60.09310345	4247	28472	28498	26	ATTATGGTATTCGGCAAGACTATGCTC	56.7	16	29	0	29	5
8854	28440	28468	28	CCCTTACGAAGAATGGTTTTCAAGCCAGA	60.09310345	4248	28473	28499	26	TTATGGTATTCGGCAAGACTATGCTCA	56.7	16	29	0	29	5
7106	2856	2884	28	GCGTTCGTGATGTAGCAACAGTGATTTCT	60.09310345	2292	2889	2915	26	GCAGGTCCTTGATGTCACAGCGTCCTA	62.77407407	16	17	13	30	5
7129	2879	2907	28	ATTTCTTTAGGCAGGTCCTTGATGTCACA	58.67931034	2297	2918	2944	26	TGGTGTCCAGCAATACGAAGATGTCCA	59.73703704	16	27	3	30	11
7129	2879	2907	28	ATTTCTTTAGGCAGGTCCTTGATGTCACA	58.67931034	2305	2926	2952	26	AGCAATACGAAGATGTCCACGAAGGAT	58.21851852	16	27	3	30	19
7946	15751	15779	28	TAATAAGAATCTACAACAGGAACTCCACT	55.85172414	3246	15783	15809	26	TGGCGTGGTTTGTATGAAATCACCGAA	58.21851852	16	26	4	30	4
8197	19554	19582	28	GGTGTCTTAGGATTGGCTGTATCAACCTT	60.09310345	3510	19606	19632	26	TAGAATGTCCAATAACCCTGAGTTGAA	55.18148148	16	14	16	30	24
7104	2854	2882	28	AAGCGTTCGTGATGTAGCAACAGTGATTT	58.67931034	2286	2883	2909	26	CTTTAGGCAGGTCCTTGATGTCACAGC	61.25555556	16	8	23	31	1
7106	2856	2884	28	GCGTTCGTGATGTAGCAACAGTGATTTCT	60.09310345	2288	2885	2911	26	TTAGGCAGGTCCTTGATGTCACAGCGT	61.25555556	16	17	14	31	1
7129	2879	2907	28	ATTTCTTTAGGCAGGTCCTTGATGTCACA	58.67931034	2296	2917	2943	26	ATGGTGTCCAGCAATACGAAGATGTCC	59.73703704	16	27	4	31	10
7130	2880	2908	28	TTTCTTTAGGCAGGTCCTTGATGTCACAG	60.09310345	2302	2923	2949	26	TCCAGCAATACGAAGATGTCCACGAAG	59.73703704	16	29	2	31	15
7130	2880	2908	28	TTTCTTTAGGCAGGTCCTTGATGTCACAG	60.09310345	2303	2924	2950	26	CCAGCAATACGAAGATGTCCACGAAGG	61.25555556	16	29	2	31	16
7946	15751	15779	28	TAATAAGAATCTACAACAGGAACTCCACT	55.85172414	3247	15784	15810	26	GGCGTGGTTTGTATGAAATCACCGAAA	58.21851852	16	26	5	31	5
7946	15751	15779	28	TAATAAGAATCTACAACAGGAACTCCACT	55.85172414	3248	15785	15811	26	GCGTGGTTTGTATGAAATCACCGAAAT	56.7	16	26	5	31	6
7946	15751	15779	28	TAATAAGAATCTACAACAGGAACTCCACT	55.85172414	3249	15786	15812	26	CGTGGTTTGTATGAAATCACCGAAATC	56.7	16	26	5	31	7
8197	19554	19582	28	GGTGTCTTAGGATTGGCTGTATCAACCTT	60.09310345	3511	19607	19633	26	AGAATGTCCAATAACCCTGAGTTGAAC	56.7	16	14	17	31	25
8855	28441	28469	28	CCTTACGAAGAATGGTTTTCAAGCCAGAT	58.67931034	4246	28471	28497	26	CATTATGGTATTCGGCAAGACTATGCT	56.7	16	31	0	31	2
7092	2842	2870	28	TTTGTAATAAGAAAGCGTTCGTGATGTAG	55.85172414	2283	2880	2906	26	TTTCTTTAGGCAGGTCCTTGATGTCAC	58.21851852	16	7	25	32	10
7128	2878	2906	28	GATTTCTTTAGGCAGGTCCTTGATGTCAC	60.09310345	2293	2914	2940	26	TAGATGGTGTCCAGCAATACGAAGATG	58.21851852	16	25	7	32	8
7131	2881	2909	28	TTCTTTAGGCAGGTCCTTGATGTCACAGC	61.50689655	2303	2924	2950	26	CCAGCAATACGAAGATGTCCACGAAGG	61.25555556	16	30	2	32	15
7803	13349	13377	28	TAAAGTCAGTAACATTATCGCTACCAACA	55.85172414	3065	13394	13420	26	AACCAAAAACTTGTCCATTAGCACACA	55.18148148	16	13	19	32	17
8610	26647	26675	28	GATTGTCCTCACTGCCGTCTTGTTGACCA	62.92068966	3963	26691	26717	26	TCATCATCTAACCAATCTTCTTCTTGC	55.18148148	16	19	13	32	16
8853	28439	28467	28	ACCCTTACGAAGAATGGTTTTCAAGCCAG	60.09310345	4251	28476	28502	26	TGGTATTCGGCAAGACTATGCTCAGGT	59.73703704	16	29	3	32	9
8855	28441	28469	28	CCTTACGAAGAATGGTTTTCAAGCCAGAT	58.67931034	4249	28474	28500	26	TATGGTATTCGGCAAGACTATGCTCAG	58.21851852	16	31	1	32	5
7130	2880	2908	28	TTTCTTTAGGCAGGTCCTTGATGTCACAG	60.09310345	2296	2917	2943	26	ATGGTGTCCAGCAATACGAAGATGTCC	59.73703704	16	29	4	33	9
7130	2880	2908	28	TTTCTTTAGGCAGGTCCTTGATGTCACAG	60.09310345	2304	2925	2951	26	CAGCAATACGAAGATGTCCACGAAGGA	59.73703704	16	29	4	33	17
7131	2881	2909	28	TTCTTTAGGCAGGTCCTTGATGTCACAGC	61.50689655	2305	2926	2952	26	AGCAATACGAAGATGTCCACGAAGGAT	58.21851852	16	30	3	33	17
8846	28423	28451	28	AGGCAATAGTGCGACCACCCTTACGAAGA	62.92068966	4231	28452	28478	26	ATGGTTTTCAAGCCAGATTCATTATGG	55.18148148	16	2	31	33	1
8853	28439	28467	28	ACCCTTACGAAGAATGGTTTTCAAGCCAG	60.09310345	4252	28477	28503	26	GGTATTCGGCAAGACTATGCTCAGGTC	61.25555556	16	29	4	33	10
8854	28440	28468	28	CCCTTACGAAGAATGGTTTTCAAGCCAGA	60.09310345	4252	28477	28503	26	GGTATTCGGCAAGACTATGCTCAGGTC	61.25555556	16	29	4	33	9
6935	1244	1272	28	GCCGTCTTTGTTAGCACCATAGGGAAGTC	62.92068966	2063	1295	1321	26	GTAGTAGAAATACCATCTTGGACTGAG	56.7	16	13	21	34	23
6957	1478	1506	28	AGACGCAGTATTATTGGGTAAACCTTGGG	60.09310345	2096	1528	1554	26	CCCCACTGCGTTCTCCATTCTGGTTAC	62.77407407	16	9	25	34	22
6957	1478	1506	28	AGACGCAGTATTATTGGGTAAACCTTGGG	60.09310345	2097	1529	1555	26	CCCACTGCGTTCTCCATTCTGGTTACT	61.25555556	16	9	25	34	23
7092	2842	2870	28	TTTGTAATAAGAAAGCGTTCGTGATGTAG	55.85172414	2285	2882	2908	26	TCTTTAGGCAGGTCCTTGATGTCACAG	59.73703704	16	7	27	34	12
7103	2853	2881	28	AAAGCGTTCGTGATGTAGCAACAGTGATT	58.67931034	2285	2882	2908	26	TCTTTAGGCAGGTCCTTGATGTCACAG	59.73703704	16	7	27	34	1
7125	2875	2903	28	AGTGATTTCTTTAGGCAGGTCCTTGATGT	58.67931034	2298	2919	2945	26	GGTGTCCAGCAATACGAAGATGTCCAC	61.25555556	16	33	1	34	16
7125	2875	2903	28	AGTGATTTCTTTAGGCAGGTCCTTGATGT	58.67931034	2299	2920	2946	26	GTGTCCAGCAATACGAAGATGTCCACG	61.25555556	16	33	1	34	17
7125	2875	2903	28	AGTGATTTCTTTAGGCAGGTCCTTGATGT	58.67931034	2301	2922	2948	26	GTCCAGCAATACGAAGATGTCCACGAA	59.73703704	16	33	1	34	19
7126	2876	2904	28	GTGATTTCTTTAGGCAGGTCCTTGATGTC	60.09310345	2299	2920	2946	26	GTGTCCAGCAATACGAAGATGTCCACG	61.25555556	16	33	1	34	16
7126	2876	2904	28	GTGATTTCTTTAGGCAGGTCCTTGATGTC	60.09310345	2300	2921	2947	26	TGTCCAGCAATACGAAGATGTCCACGA	59.73703704	16	33	1	34	17
7129	2879	2907	28	ATTTCTTTAGGCAGGTCCTTGATGTCACA	58.67931034	2293	2914	2940	26	TAGATGGTGTCCAGCAATACGAAGATG	58.21851852	16	27	7	34	7
7130	2880	2908	28	TTTCTTTAGGCAGGTCCTTGATGTCACAG	60.09310345	2295	2916	2942	26	GATGGTGTCCAGCAATACGAAGATGTC	59.73703704	16	29	5	34	8
7132	2882	2910	28	TCTTTAGGCAGGTCCTTGATGTCACAGCG	62.92068966	2295	2916	2942	26	GATGGTGTCCAGCAATACGAAGATGTC	59.73703704	16	29	5	34	6
6956	1477	1505	28	AAGACGCAGTATTATTGGGTAAACCTTGG	58.67931034	2095	1527	1553	26	GCCCCACTGCGTTCTCCATTCTGGTTA	62.77407407	16	9	26	35	22
7126	2876	2904	28	GTGATTTCTTTAGGCAGGTCCTTGATGTC	60.09310345	2302	2923	2949	26	TCCAGCAATACGAAGATGTCCACGAAG	59.73703704	16	33	2	35	19
7127	2877	2905	28	TGATTTCTTTAGGCAGGTCCTTGATGTCA	58.67931034	2298	2919	2945	26	GGTGTCCAGCAATACGAAGATGTCCAC	61.25555556	16	34	1	35	14
7127	2877	2905	28	TGATTTCTTTAGGCAGGTCCTTGATGTCA	58.67931034	2300	2921	2947	26	TGTCCAGCAATACGAAGATGTCCACGA	59.73703704	16	34	1	35	16
7127	2877	2905	28	TGATTTCTTTAGGCAGGTCCTTGATGTCA	58.67931034	2301	2922	2948	26	GTCCAGCAATACGAAGATGTCCACGAA	59.73703704	16	34	1	35	17
8198	19555	19583	28	GTGTCTTAGGATTGGCTGTATCAACCTTA	58.67931034	3512	19608	19634	26	GAATGTCCAATAACCCTGAGTTGAACA	56.7	16	14	21	35	25
8563	25701	25729	28	AGCATTTCAGTAGTGCCACCAGCCTTTTT	60.09310345	3917	25751	25777	26	TAAAACACCCTCTTGAACAACATCACC	56.7	16	26	9	35	22
8563	25701	25729	28	AGCATTTCAGTAGTGCCACCAGCCTTTTT	60.09310345	3918	25752	25778	26	AAAACACCCTCTTGAACAACATCACCC	58.21851852	16	26	9	35	23
8853	28439	28467	28	ACCCTTACGAAGAATGGTTTTCAAGCCAG	60.09310345	4257	28482	28508	26	TCGGCAAGACTATGCTCAGGTCCTACT	61.25555556	16	29	6	35	15
8855	28441	28469	28	CCTTACGAAGAATGGTTTTCAAGCCAGAT	58.67931034	4253	28478	28504	26	GTATTCGGCAAGACTATGCTCAGGTCC	61.25555556	16	31	4	35	9
7125	2875	2903	28	AGTGATTTCTTTAGGCAGGTCCTTGATGT	58.67931034	2297	2918	2944	26	TGGTGTCCAGCAATACGAAGATGTCCA	59.73703704	16	33	3	36	15
7126	2876	2904	28	GTGATTTCTTTAGGCAGGTCCTTGATGTC	60.09310345	2297	2918	2944	26	TGGTGTCCAGCAATACGAAGATGTCCA	59.73703704	16	33	3	36	14
7126	2876	2904	28	GTGATTTCTTTAGGCAGGTCCTTGATGTC	60.09310345	2305	2926	2952	26	AGCAATACGAAGATGTCCACGAAGGAT	58.21851852	16	33	3	36	22
7130	2880	2908	28	TTTCTTTAGGCAGGTCCTTGATGTCACAG	60.09310345	2293	2914	2940	26	TAGATGGTGTCCAGCAATACGAAGATG	58.21851852	16	29	7	36	6
7945	15750	15778	28	ATAATAAGAATCTACAACAGGAACTCCAC	55.85172414	3246	15783	15809	26	TGGCGTGGTTTGTATGAAATCACCGAA	58.21851852	16	32	4	36	5
7947	15752	15780	28	AATAAGAATCTACAACAGGAACTCCACTA	55.85172414	3251	15797	15823	26	TGAAATCACCGAAATCATACCAGTTAC	55.18148148	16	24	12	36	17
8196	19552	19580	28	TAGGTGTCTTAGGATTGGCTGTATCAACC	60.09310345	3508	19604	19630	26	CATAGAATGTCCAATAACCCTGAGTTG	56.7	16	15	21	36	24
8567	25705	25733	28	TTTCAGTAGTGCCACCAGCCTTTTTAGTA	58.67931034	3920	25754	25780	26	AACACCCTCTTGAACAACATCACCCAC	59.73703704	16	27	9	36	21
8610	26647	26675	28	GATTGTCCTCACTGCCGTCTTGTTGACCA	62.92068966	3965	26693	26719	26	ATCATCTAACCAATCTTCTTCTTGCTC	55.18148148	16	19	17	36	18
8677	26901	26929	28	TCACCAGACTCATCAAATAAGTAGTATGT	55.85172414	4046	26949	26975	26	AAATCAATGCCCAGTGGTGTAAGTAAT	55.18148148	16	31	5	36	20
6845	744	772	28	GTTCCTTGTCTGATTAGTTCCTGGTCCCC	62.92068966	1951	776	802	26	ATTTCCTTGGGTTTGTTCTGGACCACG	59.73703704	16	10	27	37	4
6960	1526	1554	28	CGCCCCACTGCGTTCTCCATTCTGGTTAC	65.74827586	2106	1558	1584	26	CAGTTGAATCTGAGGGTCCACCAAACG	61.25555556	16	26	11	37	4
6963	1529	1557	28	CCCACTGCGTTCTCCATTCTGGTTACTGC	64.33448276	2106	1558	1584	26	CAGTTGAATCTGAGGGTCCACCAAACG	61.25555556	16	26	11	37	1
7125	2875	2903	28	AGTGATTTCTTTAGGCAGGTCCTTGATGT	58.67931034	2304	2925	2951	26	CAGCAATACGAAGATGTCCACGAAGGA	59.73703704	16	33	4	37	22
7131	2881	2909	28	TTCTTTAGGCAGGTCCTTGATGTCACAGC	61.50689655	2293	2914	2940	26	TAGATGGTGTCCAGCAATACGAAGATG	58.21851852	16	30	7	37	5
7131	2881	2909	28	TTCTTTAGGCAGGTCCTTGATGTCACAGC	61.50689655	2294	2915	2941	26	AGATGGTGTCCAGCAATACGAAGATGT	58.21851852	16	30	7	37	6
7945	15750	15778	28	ATAATAAGAATCTACAACAGGAACTCCAC	55.85172414	3249	15786	15812	26	CGTGGTTTGTATGAAATCACCGAAATC	56.7	16	32	5	37	8
8197	19554	19582	28	GGTGTCTTAGGATTGGCTGTATCAACCTT	60.09310345	3507	19603	19629	26	GCATAGAATGTCCAATAACCCTGAGTT	56.7	16	14	23	37	21
8198	19555	19583	28	GTGTCTTAGGATTGGCTGTATCAACCTTA	58.67931034	3509	19605	19631	26	ATAGAATGTCCAATAACCCTGAGTTGA	55.18148148	16	14	23	37	22
8566	25704	25732	28	ATTTCAGTAGTGCCACCAGCCTTTTTAGT	58.67931034	3919	25753	25779	26	AAACACCCTCTTGAACAACATCACCCA	58.21851852	16	27	10	37	21
8761	27737	27765	28	CTTCTCTTCAAGCCAATCAAGGACGGGTT	61.50689655	4129	27789	27815	26	AAGATGTTAGTTAGCCACTGCGAAGTC	58.21851852	16	36	1	37	24
6861	945	973	28	TGGTTCAATCTGTCAAGCAGCAGCAAAGC	61.50689655	1998	980	1006	26	AGCATCACCGCCATTGCCAGCCATTCT	62.77407407	16	29	9	38	7
6861	945	973	28	TGGTTCAATCTGTCAAGCAGCAGCAAAGC	61.50689655	1999	981	1007	26	GCATCACCGCCATTGCCAGCCATTCTA	62.77407407	16	29	9	38	8
7946	15751	15779	28	TAATAAGAATCTACAACAGGAACTCCACT	55.85172414	3253	15799	15825	26	AAATCACCGAAATCATACCAGTTACCA	55.18148148	16	26	12	38	20
8196	19552	19580	28	TAGGTGTCTTAGGATTGGCTGTATCAACC	60.09310345	3507	19603	19629	26	GCATAGAATGTCCAATAACCCTGAGTT	56.7	16	15	23	38	23
8196	19552	19580	28	TAGGTGTCTTAGGATTGGCTGTATCAACC	60.09310345	3509	19605	19631	26	ATAGAATGTCCAATAACCCTGAGTTGA	55.18148148	16	15	23	38	25
8465	23473	23501	28	TAGGATTTTCCACTACTTCTTCAGAGACT	57.26551724	3810	23512	23538	26	CTTCGCAGGCAAGATTATCCATTCCCT	59.73703704	16	33	5	38	11
8565	25703	25731	28	CATTTCAGTAGTGCCACCAGCCTTTTTAG	60.09310345	3920	25754	25780	26	AACACCCTCTTGAACAACATCACCCAC	59.73703704	16	29	9	38	23
8672	26896	26924	28	TAAACTCACCAGACTCATCAAATAAGTAG	55.85172414	4039	26942	26968	26	CTCATCTAAATCAATGCCCAGTGGTGT	58.21851852	16	28	10	38	18
8672	26896	26924	28	TAAACTCACCAGACTCATCAAATAAGTAG	55.85172414	4041	26944	26970	26	CATCTAAATCAATGCCCAGTGGTGTAA	56.7	16	28	10	38	20
8672	26896	26924	28	TAAACTCACCAGACTCATCAAATAAGTAG	55.85172414	4042	26945	26971	26	ATCTAAATCAATGCCCAGTGGTGTAAG	56.7	16	28	10	38	21
8673	26897	26925	28	AAACTCACCAGACTCATCAAATAAGTAGT	55.85172414	4046	26949	26975	26	AAATCAATGCCCAGTGGTGTAAGTAAT	55.18148148	16	33	5	38	24
8677	26901	26929	28	TCACCAGACTCATCAAATAAGTAGTATGT	55.85172414	4044	26947	26973	26	CTAAATCAATGCCCAGTGGTGTAAGTA	56.7	16	31	7	38	18
8677	26901	26929	28	TCACCAGACTCATCAAATAAGTAGTATGT	55.85172414	4045	26948	26974	26	TAAATCAATGCCCAGTGGTGTAAGTAA	55.18148148	16	31	7	38	19
8679	26903	26931	28	ACCAGACTCATCAAATAAGTAGTATGTAG	55.85172414	4046	26949	26975	26	AAATCAATGCCCAGTGGTGTAAGTAAT	55.18148148	16	33	5	38	18
8851	28437	28465	28	CCACCCTTACGAAGAATGGTTTTCAAGCC	61.50689655	4260	28485	28511	26	GCAAGACTATGCTCAGGTCCTACTTCT	59.73703704	16	22	16	38	20
6861	945	973	28	TGGTTCAATCTGTCAAGCAGCAGCAAAGC	61.50689655	1996	978	1004	26	GCAGCATCACCGCCATTGCCAGCCATT	64.29259259	16	29	10	39	5
8564	25702	25730	28	GCATTTCAGTAGTGCCACCAGCCTTTTTA	60.09310345	3919	25753	25779	26	AAACACCCTCTTGAACAACATCACCCA	58.21851852	16	29	10	39	23
8678	26902	26930	28	CACCAGACTCATCAAATAAGTAGTATGTA	55.85172414	4046	26949	26975	26	AAATCAATGCCCAGTGGTGTAAGTAAT	55.18148148	16	34	5	39	19
8851	28437	28465	28	CCACCCTTACGAAGAATGGTTTTCAAGCC	61.50689655	4261	28486	28512	26	CAAGACTATGCTCAGGTCCTACTTCTG	59.73703704	16	22	17	39	21
6861	945	973	28	TGGTTCAATCTGTCAAGCAGCAGCAAAGC	61.50689655	1995	977	1003	26	AGCAGCATCACCGCCATTGCCAGCCAT	64.29259259	16	29	11	40	4
6936	1245	1273	28	CCGTCTTTGTTAGCACCATAGGGAAGTCC	62.92068966	2063	1295	1321	26	GTAGTAGAAATACCATCTTGGACTGAG	56.7	16	19	21	40	22
6939	1248	1276	28	TCTTTGTTAGCACCATAGGGAAGTCCAGC	61.50689655	2064	1296	1322	26	TAGTAGAAATACCATCTTGGACTGAGA	55.18148148	16	21	19	40	20
7124	2874	2902	28	CAGTGATTTCTTTAGGCAGGTCCTTGATG	60.09310345	2298	2919	2945	26	GGTGTCCAGCAATACGAAGATGTCCAC	61.25555556	16	39	1	40	17
7125	2875	2903	28	AGTGATTTCTTTAGGCAGGTCCTTGATGT	58.67931034	2294	2915	2941	26	AGATGGTGTCCAGCAATACGAAGATGT	58.21851852	16	33	7	40	12
7944	15748	15776	28	GAATAATAAGAATCTACAACAGGAACTCC	55.85172414	3247	15784	15810	26	GGCGTGGTTTGTATGAAATCACCGAAA	58.21851852	16	35	5	40	8
7944	15748	15776	28	GAATAATAAGAATCTACAACAGGAACTCC	55.85172414	3248	15785	15811	26	GCGTGGTTTGTATGAAATCACCGAAAT	56.7	16	35	5	40	9
8673	26897	26925	28	AAACTCACCAGACTCATCAAATAAGTAGT	55.85172414	4045	26948	26974	26	TAAATCAATGCCCAGTGGTGTAAGTAA	55.18148148	16	33	7	40	23
8676	26900	26928	28	CTCACCAGACTCATCAAATAAGTAGTATG	57.26551724	4044	26947	26973	26	CTAAATCAATGCCCAGTGGTGTAAGTA	56.7	16	33	7	40	19
8676	26900	26928	28	CTCACCAGACTCATCAAATAAGTAGTATG	57.26551724	4045	26948	26974	26	TAAATCAATGCCCAGTGGTGTAAGTAA	55.18148148	16	33	7	40	20
8826	28362	28390	28	CGTGGAACCCAATAGGCACACTTGTTATG	61.50689655	4205	28391	28417	26	GCAACCAACATAAGAGAACACACAGCC	59.73703704	16	9	31	40	1
8856	28442	28470	28	CTTACGAAGAATGGTTTTCAAGCCAGATT	57.26551724	4246	28471	28497	26	CATTATGGTATTCGGCAAGACTATGCT	56.7	16	40	0	40	1
6937	1246	1274	28	CGTCTTTGTTAGCACCATAGGGAAGTCCA	61.50689655	2063	1295	1321	26	GTAGTAGAAATACCATCTTGGACTGAG	56.7	16	20	21	41	21
6938	1247	1275	28	GTCTTTGTTAGCACCATAGGGAAGTCCAG	61.50689655	2064	1296	1322	26	TAGTAGAAATACCATCTTGGACTGAGA	55.18148148	16	22	19	41	21
7127	2877	2905	28	TGATTTCTTTAGGCAGGTCCTTGATGTCA	58.67931034	2293	2914	2940	26	TAGATGGTGTCCAGCAATACGAAGATG	58.21851852	16	34	7	41	9
8675	26899	26927	28	ACTCACCAGACTCATCAAATAAGTAGTAT	55.85172414	4044	26947	26973	26	CTAAATCAATGCCCAGTGGTGTAAGTA	56.7	16	34	7	41	20
8676	26900	26928	28	CTCACCAGACTCATCAAATAAGTAGTATG	57.26551724	4043	26946	26972	26	TCTAAATCAATGCCCAGTGGTGTAAGT	56.7	16	33	8	41	18
8677	26901	26929	28	TCACCAGACTCATCAAATAAGTAGTATGT	55.85172414	4042	26945	26971	26	ATCTAAATCAATGCCCAGTGGTGTAAG	56.7	16	31	10	41	16
8759	27735	27763	28	AACTTCTCTTCAAGCCAATCAAGGACGGG	61.50689655	4125	27785	27811	26	GCCAAAGATGTTAGTTAGCCACTGCGA	59.73703704	16	35	6	41	22
8762	27738	27766	28	TTCTCTTCAAGCCAATCAAGGACGGGTTT	60.09310345	4122	27780	27806	26	ACAGTGCCAAAGATGTTAGTTAGCCAC	58.21851852	16	33	8	41	14
8852	28438	28466	28	CACCCTTACGAAGAATGGTTTTCAAGCCA	60.09310345	4260	28485	28511	26	GCAAGACTATGCTCAGGTCCTACTTCT	59.73703704	16	25	16	41	19
6861	945	973	28	TGGTTCAATCTGTCAAGCAGCAGCAAAGC	61.50689655	1992	974	1000	26	AAGAGCAGCATCACCGCCATTGCCAGC	64.29259259	16	29	13	42	1
7123	2873	2901	28	ACAGTGATTTCTTTAGGCAGGTCCTTGAT	58.67931034	2298	2919	2945	26	GGTGTCCAGCAATACGAAGATGTCCAC	61.25555556	16	41	1	42	18
7124	2874	2902	28	CAGTGATTTCTTTAGGCAGGTCCTTGATG	60.09310345	2297	2918	2944	26	TGGTGTCCAGCAATACGAAGATGTCCA	59.73703704	16	39	3	42	16
8223	19863	19891	28	GAGGTGATAGAGGTTTGTGGTGGTTGGTA	61.50689655	3571	19915	19941	26	TGAAGTCATTGAGAGCCTTTGCGAGAT	58.21851852	16	30	12	42	24
8678	26902	26930	28	CACCAGACTCATCAAATAAGTAGTATGTA	55.85172414	4043	26946	26972	26	TCTAAATCAATGCCCAGTGGTGTAAGT	56.7	16	34	8	42	16
8758	27734	27762	28	AAACTTCTCTTCAAGCCAATCAAGGACGG	60.09310345	4124	27784	27810	26	TGCCAAAGATGTTAGTTAGCCACTGCG	59.73703704	16	36	6	42	22
8758	27734	27762	28	AAACTTCTCTTCAAGCCAATCAAGGACGG	60.09310345	4125	27785	27811	26	GCCAAAGATGTTAGTTAGCCACTGCGA	59.73703704	16	36	6	42	23
8852	28438	28466	28	CACCCTTACGAAGAATGGTTTTCAAGCCA	60.09310345	4261	28486	28512	26	CAAGACTATGCTCAGGTCCTACTTCTG	59.73703704	16	25	17	42	20
6938	1247	1275	28	GTCTTTGTTAGCACCATAGGGAAGTCCAG	61.50689655	2063	1295	1321	26	GTAGTAGAAATACCATCTTGGACTGAG	56.7	16	22	21	43	20
7124	2874	2902	28	CAGTGATTTCTTTAGGCAGGTCCTTGATG	60.09310345	2296	2917	2943	26	ATGGTGTCCAGCAATACGAAGATGTCC	59.73703704	16	39	4	43	15
8673	26897	26925	28	AAACTCACCAGACTCATCAAATAAGTAGT	55.85172414	4042	26945	26971	26	ATCTAAATCAATGCCCAGTGGTGTAAG	56.7	16	33	10	43	20
8676	26900	26928	28	CTCACCAGACTCATCAAATAAGTAGTATG	57.26551724	4041	26944	26970	26	CATCTAAATCAATGCCCAGTGGTGTAA	56.7	16	33	10	43	16
8679	26903	26931	28	ACCAGACTCATCAAATAAGTAGTATGTAG	55.85172414	4041	26944	26970	26	CATCTAAATCAATGCCCAGTGGTGTAA	56.7	16	33	10	43	13
8761	27737	27765	28	CTTCTCTTCAAGCCAATCAAGGACGGGTT	61.50689655	4123	27783	27809	26	GTGCCAAAGATGTTAGTTAGCCACTGC	59.73703704	16	36	7	43	18
8846	28423	28451	28	AGGCAATAGTGCGACCACCCTTACGAAGA	62.92068966	4233	28454	28480	26	GGTTTTCAAGCCAGATTCATTATGGTA	55.18148148	16	2	41	43	3
8847	28424	28452	28	GGCAATAGTGCGACCACCCTTACGAAGAA	62.92068966	4233	28454	28480	26	GGTTTTCAAGCCAGATTCATTATGGTA	55.18148148	16	2	41	43	2
8856	28442	28470	28	CTTACGAAGAATGGTTTTCAAGCCAGATT	57.26551724	4251	28476	28502	26	TGGTATTCGGCAAGACTATGCTCAGGT	59.73703704	16	40	3	43	6
7123	2873	2901	28	ACAGTGATTTCTTTAGGCAGGTCCTTGAT	58.67931034	2297	2918	2944	26	TGGTGTCCAGCAATACGAAGATGTCCA	59.73703704	16	41	3	44	17
7124	2874	2902	28	CAGTGATTTCTTTAGGCAGGTCCTTGATG	60.09310345	2295	2916	2942	26	GATGGTGTCCAGCAATACGAAGATGTC	59.73703704	16	39	5	44	14
7945	15750	15778	28	ATAATAAGAATCTACAACAGGAACTCCAC	55.85172414	3253	15799	15825	26	AAATCACCGAAATCATACCAGTTACCA	55.18148148	16	32	12	44	21
8194	19550	19578	28	CTTAGGTGTCTTAGGATTGGCTGTATCAA	58.67931034	3507	19603	19629	26	GCATAGAATGTCCAATAACCCTGAGTT	56.7	16	21	23	44	25
8230	19870	19898	28	TAGAGGTTTGTGGTGGTTGGTAAAGAACA	58.67931034	3573	19921	19947	26	CATTGAGAGCCTTTGCGAGATGACAAC	59.73703704	16	39	5	44	23
8672	26896	26924	28	TAAACTCACCAGACTCATCAAATAAGTAG	55.85172414	4029	26929	26955	26	TAGCCATACTCCACTCATCTAAATCAA	55.18148148	16	28	16	44	5
8673	26897	26925	28	AAACTCACCAGACTCATCAAATAAGTAGT	55.85172414	4040	26943	26969	26	TCATCTAAATCAATGCCCAGTGGTGTA	56.7	16	33	11	44	18
8674	26898	26926	28	AACTCACCAGACTCATCAAATAAGTAGTA	55.85172414	4043	26946	26972	26	TCTAAATCAATGCCCAGTGGTGTAAGT	56.7	16	36	8	44	20
8675	26899	26927	28	ACTCACCAGACTCATCAAATAAGTAGTAT	55.85172414	4042	26945	26971	26	ATCTAAATCAATGCCCAGTGGTGTAAG	56.7	16	34	10	44	18
8678	26902	26930	28	CACCAGACTCATCAAATAAGTAGTATGTA	55.85172414	4041	26944	26970	26	CATCTAAATCAATGCCCAGTGGTGTAA	56.7	16	34	10	44	14
8679	26903	26931	28	ACCAGACTCATCAAATAAGTAGTATGTAG	55.85172414	4040	26943	26969	26	TCATCTAAATCAATGCCCAGTGGTGTA	56.7	16	33	11	44	12
8856	28442	28470	28	CTTACGAAGAATGGTTTTCAAGCCAGATT	57.26551724	4253	28478	28504	26	GTATTCGGCAAGACTATGCTCAGGTCC	61.25555556	16	40	4	44	8
8856	28442	28470	28	CTTACGAAGAATGGTTTTCAAGCCAGATT	57.26551724	4254	28479	28505	26	TATTCGGCAAGACTATGCTCAGGTCCT	59.73703704	16	40	4	44	9
7646	9753	9781	28	ATTGAACTGTGTTTTTACGGCTTCTCCAA	57.26551724	2860	9805	9831	26	GCTTGTTTGGGACCTACAGATGGTTGT	59.73703704	16	29	16	45	24
7802	13307	13335	28	TGTAATCACCAGCATTTGTCCAGTCACAT	58.67931034	3062	13353	13379	26	GTCAGTAACATTATCGCTACCAACACA	56.7	16	43	2	45	18
8459	23428	23456	28	CTTCGGTAGTTTTCACATTACACTCAAGA	57.26551724	3797	23473	23499	26	TAGGATTTTCCACTACTTCTTCAGAGA	55.18148148	16	19	26	45	17
8672	26896	26924	28	TAAACTCACCAGACTCATCAAATAAGTAG	55.85172414	4034	26934	26960	26	ATACTCCACTCATCTAAATCAATGCCC	56.7	16	28	17	45	10
8826	28362	28390	28	CGTGGAACCCAATAGGCACACTTGTTATG	61.50689655	4206	28392	28418	26	CAACCAACATAAGAGAACACACAGCCT	58.21851852	16	9	36	45	2
8827	28363	28391	28	GTGGAACCCAATAGGCACACTTGTTATGG	61.50689655	4206	28392	28418	26	CAACCAACATAAGAGAACACACAGCCT	58.21851852	16	9	36	45	1
7123	2873	2901	28	ACAGTGATTTCTTTAGGCAGGTCCTTGAT	58.67931034	2295	2916	2942	26	GATGGTGTCCAGCAATACGAAGATGTC	59.73703704	16	41	5	46	15
7945	15750	15778	28	ATAATAAGAATCTACAACAGGAACTCCAC	55.85172414	3257	15803	15829	26	CACCGAAATCATACCAGTTACCATTGA	56.7	16	32	14	46	25
8408	22151	22179	28	CACTGTAACACTATCAACGATGTAAGAAG	57.26551724	3746	22181	22207	26	CTGGTCAGTAGGATTTATTGGTCTTTT	55.18148148	16	7	39	46	2
8467	23475	23503	28	GGATTTTCCACTACTTCTTCAGAGACTGG	60.09310345	3810	23512	23538	26	CTTCGCAGGCAAGATTATCCATTCCCT	59.73703704	16	41	5	46	9
8672	26896	26924	28	TAAACTCACCAGACTCATCAAATAAGTAG	55.85172414	4033	26933	26959	26	CATACTCCACTCATCTAAATCAATGCC	56.7	16	28	18	46	9
8674	26898	26926	28	AACTCACCAGACTCATCAAATAAGTAGTA	55.85172414	4041	26944	26970	26	CATCTAAATCAATGCCCAGTGGTGTAA	56.7	16	36	10	46	18
8853	28439	28467	28	ACCCTTACGAAGAATGGTTTTCAAGCCAG	60.09310345	4261	28486	28512	26	CAAGACTATGCTCAGGTCCTACTTCTG	59.73703704	16	29	17	46	19
8854	28440	28468	28	CCCTTACGAAGAATGGTTTTCAAGCCAGA	60.09310345	4261	28486	28512	26	CAAGACTATGCTCAGGTCCTACTTCTG	59.73703704	16	29	17	46	18
6862	946	974	28	GGTTCAATCTGTCAAGCAGCAGCAAAGCA	61.50689655	1998	980	1006	26	AGCATCACCGCCATTGCCAGCCATTCT	62.77407407	16	38	9	47	6
6862	946	974	28	GGTTCAATCTGTCAAGCAGCAGCAAAGCA	61.50689655	1999	981	1007	26	GCATCACCGCCATTGCCAGCCATTCTA	62.77407407	16	38	9	47	7
7069	2470	2498	28	GTAGCGAGTGTTATCAGTGCCAAGAAAAG	60.09310345	2219	2523	2549	26	AATCTCCATTGGTTGCTCTTCATCTAA	55.18148148	16	29	18	47	25
8757	27733	27761	28	TAAACTTCTCTTCAAGCCAATCAAGGACG	58.67931034	4126	27786	27812	26	CCAAAGATGTTAGTTAGCCACTGCGAA	58.21851852	16	42	5	47	25
6862	946	974	28	GGTTCAATCTGTCAAGCAGCAGCAAAGCA	61.50689655	1997	979	1005	26	CAGCATCACCGCCATTGCCAGCCATTC	64.29259259	16	38	10	48	5
7112	2862	2890	28	GTGATGTAGCAACAGTGATTTCTTTAGGC	58.67931034	2293	2914	2940	26	TAGATGGTGTCCAGCAATACGAAGATG	58.21851852	16	41	7	48	24
7123	2873	2901	28	ACAGTGATTTCTTTAGGCAGGTCCTTGAT	58.67931034	2294	2915	2941	26	AGATGGTGTCCAGCAATACGAAGATGT	58.21851852	16	41	7	48	14
7446	6575	6603	28	TGGTGTAATGTCAAGAATCTCAAGTGTCT	57.26551724	2663	6621	6647	26	TCAGTAGTGTCAGCAATGTCTCTGCCA	59.73703704	16	27	21	48	18
7449	6578	6606	28	TGTAATGTCAAGAATCTCAAGTGTCTGTG	57.26551724	2659	6617	6643	26	AGCATCAGTAGTGTCAGCAATGTCTCT	58.21851852	16	32	16	48	11
8475	23483	23511	28	CACTACTTCTTCAGAGACTGGTTTTAGAT	57.26551724	3810	23512	23538	26	CTTCGCAGGCAAGATTATCCATTCCCT	59.73703704	16	43	5	48	1
8672	26896	26924	28	TAAACTCACCAGACTCATCAAATAAGTAG	55.85172414	4032	26932	26958	26	CCATACTCCACTCATCTAAATCAATGC	56.7	16	28	20	48	8
8757	27733	27761	28	TAAACTTCTCTTCAAGCCAATCAAGGACG	58.67931034	4124	27784	27810	26	TGCCAAAGATGTTAGTTAGCCACTGCG	59.73703704	16	42	6	48	23
8855	28441	28469	28	CCTTACGAAGAATGGTTTTCAAGCCAGAT	58.67931034	4261	28486	28512	26	CAAGACTATGCTCAGGTCCTACTTCTG	59.73703704	16	31	17	48	17
8856	28442	28470	28	CTTACGAAGAATGGTTTTCAAGCCAGATT	57.26551724	4258	28483	28509	26	CGGCAAGACTATGCTCAGGTCCTACTT	61.25555556	16	40	8	48	13
7122	2872	2900	28	AACAGTGATTTCTTTAGGCAGGTCCTTGA	58.67931034	2298	2919	2945	26	GGTGTCCAGCAATACGAAGATGTCCAC	61.25555556	16	48	1	49	19
8229	19869	19897	28	ATAGAGGTTTGTGGTGGTTGGTAAAGAAC	58.67931034	3571	19915	19941	26	TGAAGTCATTGAGAGCCTTTGCGAGAT	58.21851852	16	37	12	49	18
8230	19870	19898	28	TAGAGGTTTGTGGTGGTTGGTAAAGAACA	58.67931034	3572	19916	19942	26	GAAGTCATTGAGAGCCTTTGCGAGATG	59.73703704	16	39	10	49	18
8419	22222	22250	28	AGTCTCTCGCAACTTCATCACTAATAAAT	55.85172414	3753	22252	22278	26	TACTACCAGCACAGAATGTATCACAAT	55.18148148	16	20	29	49	2
8673	26897	26925	28	AAACTCACCAGACTCATCAAATAAGTAGT	55.85172414	4029	26929	26955	26	TAGCCATACTCCACTCATCTAAATCAA	55.18148148	16	33	16	49	4
8757	27733	27761	28	TAAACTTCTCTTCAAGCCAATCAAGGACG	58.67931034	4123	27783	27809	26	GTGCCAAAGATGTTAGTTAGCCACTGC	59.73703704	16	42	7	49	22
7802	13307	13335	28	TGTAATCACCAGCATTTGTCCAGTCACAT	58.67931034	3060	13351	13377	26	AAGTCAGTAACATTATCGCTACCAACA	55.18148148	16	43	7	50	16
8609	26646	26674	28	TGATTGTCCTCACTGCCGTCTTGTTGACC	62.92068966	3964	26692	26718	26	CATCATCTAACCAATCTTCTTCTTGCT	55.18148148	16	37	13	50	18
8673	26897	26925	28	AAACTCACCAGACTCATCAAATAAGTAGT	55.85172414	4034	26934	26960	26	ATACTCCACTCATCTAAATCAATGCCC	56.7	16	33	17	50	9
6862	946	974	28	GGTTCAATCTGTCAAGCAGCAGCAAAGCA	61.50689655	1993	975	1001	26	AGAGCAGCATCACCGCCATTGCCAGCC	65.81111111	16	38	13	51	1
7070	2471	2499	28	TAGCGAGTGTTATCAGTGCCAAGAAAAGA	58.67931034	2219	2523	2549	26	AATCTCCATTGGTTGCTCTTCATCTAA	55.18148148	16	33	18	51	24
7121	2871	2899	28	CAACAGTGATTTCTTTAGGCAGGTCCTTG	60.09310345	2298	2919	2945	26	GGTGTCCAGCAATACGAAGATGTCCAC	61.25555556	16	50	1	51	20
7122	2872	2900	28	AACAGTGATTTCTTTAGGCAGGTCCTTGA	58.67931034	2297	2918	2944	26	TGGTGTCCAGCAATACGAAGATGTCCA	59.73703704	16	48	3	51	18
8080	18197	18225	28	TAAGTAATCATAAACACCAAGAGTCAGTC	55.85172414	3413	18227	18253	26	AAAGTAGCGGTTGAGTAAACAAAAGAG	55.18148148	16	35	16	51	2
8080	18197	18225	28	TAAGTAATCATAAACACCAAGAGTCAGTC	55.85172414	3414	18228	18254	26	AAGTAGCGGTTGAGTAAACAAAAGAGG	56.7	16	35	16	51	3
8232	19872	19900	28	GAGGTTTGTGGTGGTTGGTAAAGAACATC	60.09310345	3571	19915	19941	26	TGAAGTCATTGAGAGCCTTTGCGAGAT	58.21851852	16	39	12	51	15
8474	23482	23510	28	CCACTACTTCTTCAGAGACTGGTTTTAGA	58.67931034	3810	23512	23538	26	CTTCGCAGGCAAGATTATCCATTCCCT	59.73703704	16	46	5	51	2
8673	26897	26925	28	AAACTCACCAGACTCATCAAATAAGTAGT	55.85172414	4033	26933	26959	26	CATACTCCACTCATCTAAATCAATGCC	56.7	16	33	18	51	8
8673	26897	26925	28	AAACTCACCAGACTCATCAAATAAGTAGT	55.85172414	4035	26935	26961	26	TACTCCACTCATCTAAATCAATGCCCA	56.7	16	33	18	51	10
8676	26900	26928	28	CTCACCAGACTCATCAAATAAGTAGTATG	57.26551724	4035	26935	26961	26	TACTCCACTCATCTAAATCAATGCCCA	56.7	16	33	18	51	7
8677	26901	26929	28	TCACCAGACTCATCAAATAAGTAGTATGT	55.85172414	4036	26936	26962	26	ACTCCACTCATCTAAATCAATGCCCAG	58.21851852	16	31	20	51	7
7070	2471	2499	28	TAGCGAGTGTTATCAGTGCCAAGAAAAGA	58.67931034	2220	2524	2550	26	ATCTCCATTGGTTGCTCTTCATCTAAT	55.18148148	16	33	19	52	25
7119	2869	2897	28	AGCAACAGTGATTTCTTTAGGCAGGTCCT	60.09310345	2298	2919	2945	26	GGTGTCCAGCAATACGAAGATGTCCAC	61.25555556	16	51	1	52	22
7122	2872	2900	28	AACAGTGATTTCTTTAGGCAGGTCCTTGA	58.67931034	2296	2917	2943	26	ATGGTGTCCAGCAATACGAAGATGTCC	59.73703704	16	48	4	52	17
7801	13306	13334	28	ATGTAATCACCAGCATTTGTCCAGTCACA	58.67931034	3060	13351	13377	26	AAGTCAGTAACATTATCGCTACCAACA	55.18148148	16	45	7	52	17
8698	26945	26973	28	ATCTAAATCAATGCCCAGTGGTGTAAGTA	57.26551724	4047	26989	27015	26	GCAAAGTTTTTATGACAGCATCTGCCA	56.7	16	10	42	52	16
7121	2871	2899	28	CAACAGTGATTTCTTTAGGCAGGTCCTTG	60.09310345	2297	2918	2944	26	TGGTGTCCAGCAATACGAAGATGTCCA	59.73703704	16	50	3	53	19
7449	6578	6606	28	TGTAATGTCAAGAATCTCAAGTGTCTGTG	57.26551724	2657	6615	6641	26	ACAGCATCAGTAGTGTCAGCAATGTCT	58.21851852	16	32	21	53	9
8673	26897	26925	28	AAACTCACCAGACTCATCAAATAAGTAGT	55.85172414	4030	26930	26956	26	AGCCATACTCCACTCATCTAAATCAAT	55.18148148	16	33	20	53	5
8673	26897	26925	28	AAACTCACCAGACTCATCAAATAAGTAGT	55.85172414	4032	26932	26958	26	CCATACTCCACTCATCTAAATCAATGC	56.7	16	33	20	53	7
8830	28366	28394	28	GAACCCAATAGGCACACTTGTTATGGCAA	60.09310345	4209	28395	28421	26	CCAACATAAGAGAACACACAGCCTCCA	59.73703704	16	11	42	53	1
7119	2869	2897	28	AGCAACAGTGATTTCTTTAGGCAGGTCCT	60.09310345	2297	2918	2944	26	TGGTGTCCAGCAATACGAAGATGTCCA	59.73703704	16	51	3	54	21
7121	2871	2899	28	CAACAGTGATTTCTTTAGGCAGGTCCTTG	60.09310345	2296	2917	2943	26	ATGGTGTCCAGCAATACGAAGATGTCC	59.73703704	16	50	4	54	18
8673	26897	26925	28	AAACTCACCAGACTCATCAAATAAGTAGT	55.85172414	4037	26937	26963	26	CTCCACTCATCTAAATCAATGCCCAGT	58.21851852	16	33	21	54	12
8674	26898	26926	28	AACTCACCAGACTCATCAAATAAGTAGTA	55.85172414	4031	26931	26957	26	GCCATACTCCACTCATCTAAATCAATG	56.7	16	36	18	54	5
8674	26898	26926	28	AACTCACCAGACTCATCAAATAAGTAGTA	55.85172414	4033	26933	26959	26	CATACTCCACTCATCTAAATCAATGCC	56.7	16	36	18	54	7
8674	26898	26926	28	AACTCACCAGACTCATCAAATAAGTAGTA	55.85172414	4035	26935	26961	26	TACTCCACTCATCTAAATCAATGCCCA	56.7	16	36	18	54	9
8675	26899	26927	28	ACTCACCAGACTCATCAAATAAGTAGTAT	55.85172414	4036	26936	26962	26	ACTCCACTCATCTAAATCAATGCCCAG	58.21851852	16	34	20	54	9
8695	26942	26970	28	CTCATCTAAATCAATGCCCAGTGGTGTAA	58.67931034	4047	26989	27015	26	GCAAAGTTTTTATGACAGCATCTGCCA	56.7	16	12	42	54	19
8858	28453	28481	28	TGGTTTTCAAGCCAGATTCATTATGGTAT	55.85172414	4259	28484	28510	26	GGCAAGACTATGCTCAGGTCCTACTTC	61.25555556	16	44	10	54	3
7117	2867	2895	28	GTAGCAACAGTGATTTCTTTAGGCAGGTC	60.09310345	2297	2918	2944	26	TGGTGTCCAGCAATACGAAGATGTCCA	59.73703704	16	52	3	55	23
7118	2868	2896	28	TAGCAACAGTGATTTCTTTAGGCAGGTCC	60.09310345	2298	2919	2945	26	GGTGTCCAGCAATACGAAGATGTCCAC	61.25555556	16	54	1	55	23
7120	2870	2898	28	GCAACAGTGATTTCTTTAGGCAGGTCCTT	60.09310345	2298	2919	2945	26	GGTGTCCAGCAATACGAAGATGTCCAC	61.25555556	16	54	1	55	21
7121	2871	2899	28	CAACAGTGATTTCTTTAGGCAGGTCCTTG	60.09310345	2295	2916	2942	26	GATGGTGTCCAGCAATACGAAGATGTC	59.73703704	16	50	5	55	17
8458	23427	23455	28	ACTTCGGTAGTTTTCACATTACACTCAAG	57.26551724	3802	23478	23504	26	TTTTCCACTACTTCTTCAGAGACTGGT	56.7	16	17	38	55	23
8678	26902	26930	28	CACCAGACTCATCAAATAAGTAGTATGTA	55.85172414	4037	26937	26963	26	CTCCACTCATCTAAATCAATGCCCAGT	58.21851852	16	34	21	55	7
6863	947	975	28	GTTCAATCTGTCAAGCAGCAGCAAAGCAA	60.09310345	1998	980	1006	26	AGCATCACCGCCATTGCCAGCCATTCT	62.77407407	16	47	9	56	5
6863	947	975	28	GTTCAATCTGTCAAGCAGCAGCAAAGCAA	60.09310345	1999	981	1007	26	GCATCACCGCCATTGCCAGCCATTCTA	62.77407407	16	47	9	56	6
7115	2865	2893	28	ATGTAGCAACAGTGATTTCTTTAGGCAGG	58.67931034	2296	2917	2943	26	ATGGTGTCCAGCAATACGAAGATGTCC	59.73703704	16	52	4	56	24
7116	2866	2894	28	TGTAGCAACAGTGATTTCTTTAGGCAGGT	58.67931034	2296	2917	2943	26	ATGGTGTCCAGCAATACGAAGATGTCC	59.73703704	16	52	4	56	23
7117	2867	2895	28	GTAGCAACAGTGATTTCTTTAGGCAGGTC	60.09310345	2296	2917	2943	26	ATGGTGTCCAGCAATACGAAGATGTCC	59.73703704	16	52	4	56	22
8028	17668	17696	28	ATTCAGATTTAGCCACATTCAAAGACTTC	55.85172414	3344	17716	17742	26	CTTCAGAATCACCATTAGCAACAGCCT	58.21851852	16	40	16	56	20
8674	26898	26926	28	AACTCACCAGACTCATCAAATAAGTAGTA	55.85172414	4030	26930	26956	26	AGCCATACTCCACTCATCTAAATCAAT	55.18148148	16	36	20	56	4
8674	26898	26926	28	AACTCACCAGACTCATCAAATAAGTAGTA	55.85172414	4032	26932	26958	26	CCATACTCCACTCATCTAAATCAATGC	56.7	16	36	20	56	6
8700	26947	26975	28	CTAAATCAATGCCCAGTGGTGTAAGTAAT	57.26551724	4052	26994	27020	26	GTTTTTATGACAGCATCTGCCACAACA	56.7	16	7	49	56	19
6863	947	975	28	GTTCAATCTGTCAAGCAGCAGCAAAGCAA	60.09310345	1996	978	1004	26	GCAGCATCACCGCCATTGCCAGCCATT	64.29259259	16	47	10	57	3
7118	2868	2896	28	TAGCAACAGTGATTTCTTTAGGCAGGTCC	60.09310345	2297	2918	2944	26	TGGTGTCCAGCAATACGAAGATGTCCA	59.73703704	16	54	3	57	22
7120	2870	2898	28	GCAACAGTGATTTCTTTAGGCAGGTCCTT	60.09310345	2297	2918	2944	26	TGGTGTCCAGCAATACGAAGATGTCCA	59.73703704	16	54	3	57	20
7121	2871	2899	28	CAACAGTGATTTCTTTAGGCAGGTCCTTG	60.09310345	2294	2915	2941	26	AGATGGTGTCCAGCAATACGAAGATGT	58.21851852	16	50	7	57	16
8228	19868	19896	28	GATAGAGGTTTGTGGTGGTTGGTAAAGAA	58.67931034	3570	19914	19940	26	CTGAAGTCATTGAGAGCCTTTGCGAGA	59.73703704	16	38	19	57	18
8230	19870	19898	28	TAGAGGTTTGTGGTGGTTGGTAAAGAACA	58.67931034	3570	19914	19940	26	CTGAAGTCATTGAGAGCCTTTGCGAGA	59.73703704	16	39	19	58	16
8231	19871	19899	28	AGAGGTTTGTGGTGGTTGGTAAAGAACAT	58.67931034	3570	19914	19940	26	CTGAAGTCATTGAGAGCCTTTGCGAGA	59.73703704	16	39	19	58	15
8696	26943	26971	28	TCATCTAAATCAATGCCCAGTGGTGTAAG	58.67931034	4048	26990	27016	26	CAAAGTTTTTATGACAGCATCTGCCAC	56.7	16	12	46	58	19
8831	28367	28395	28	AACCCAATAGGCACACTTGTTATGGCAAC	60.09310345	4210	28396	28422	26	CAACATAAGAGAACACACAGCCTCCAA	58.21851852	16	12	46	58	1
7114	2864	2892	28	GATGTAGCAACAGTGATTTCTTTAGGCAG	58.67931034	2295	2916	2942	26	GATGGTGTCCAGCAATACGAAGATGTC	59.73703704	16	54	5	59	24
7115	2865	2893	28	ATGTAGCAACAGTGATTTCTTTAGGCAGG	58.67931034	2293	2914	2940	26	TAGATGGTGTCCAGCAATACGAAGATG	58.21851852	16	52	7	59	21
7117	2867	2895	28	GTAGCAACAGTGATTTCTTTAGGCAGGTC	60.09310345	2293	2914	2940	26	TAGATGGTGTCCAGCAATACGAAGATG	58.21851852	16	52	7	59	19
7118	2868	2896	28	TAGCAACAGTGATTTCTTTAGGCAGGTCC	60.09310345	2295	2916	2942	26	GATGGTGTCCAGCAATACGAAGATGTC	59.73703704	16	54	5	59	20
7120	2870	2898	28	GCAACAGTGATTTCTTTAGGCAGGTCCTT	60.09310345	2295	2916	2942	26	GATGGTGTCCAGCAATACGAAGATGTC	59.73703704	16	54	5	59	18
8697	26944	26972	28	CATCTAAATCAATGCCCAGTGGTGTAAGT	58.67931034	4049	26991	27017	26	AAAGTTTTTATGACAGCATCTGCCACA	55.18148148	16	11	48	59	19
6863	947	975	28	GTTCAATCTGTCAAGCAGCAGCAAAGCAA	60.09310345	1994	976	1002	26	GAGCAGCATCACCGCCATTGCCAGCCA	65.81111111	16	47	13	60	1
6864	948	976	28	TTCAATCTGTCAAGCAGCAGCAAAGCAAG	60.09310345	1997	979	1005	26	CAGCATCACCGCCATTGCCAGCCATTC	64.29259259	16	50	10	60	3
8697	26944	26972	28	CATCTAAATCAATGCCCAGTGGTGTAAGT	58.67931034	4052	26994	27020	26	GTTTTTATGACAGCATCTGCCACAACA	56.7	16	11	49	60	22
6842	727	755	28	GCCAATGTTTGTAATCAGTTCCTTGTCTG	58.67931034	1951	776	802	26	ATTTCCTTGGGTTTGTTCTGGACCACG	59.73703704	16	34	27	61	21
7071	2472	2500	28	AGCGAGTGTTATCAGTGCCAAGAAAAGAA	58.67931034	2219	2523	2549	26	AATCTCCATTGGTTGCTCTTCATCTAA	55.18148148	16	43	18	61	23
7120	2870	2898	28	GCAACAGTGATTTCTTTAGGCAGGTCCTT	60.09310345	2294	2915	2941	26	AGATGGTGTCCAGCAATACGAAGATGT	58.21851852	16	54	7	61	17
8077	18177	18205	28	CTAAACTCCTGTGTAGAAACTAAGTAATC	55.85172414	3415	18229	18255	26	AGTAGCGGTTGAGTAAACAAAAGAGGC	58.21851852	16	43	18	61	24
