## Supplementary material for "Unified platform for genetic and serological detection of COVID-19 with single-molecule technology": Table S2: Table_S2.csv (part 18 of 73)

Line 1	start1	stop1	len1	seq1	Tm1	Line 2	start2	stop2	len2	seq2	Tm2	Dimer 1+2 (bases)	Blast1	Blast2	Blast 1+2	dist
8222	19862	19890	28	TGAGGTGATAGAGGTTTGTGGTGGTTGGT	61.50689655	3560	19904	19930	26	ACCTGAGTTACTGAAGTCATTGAGAGC	58.21851852	16	16	45	61	14
8226	19866	19894	28	GTGATAGAGGTTTGTGGTGGTTGGTAAAG	60.09310345	3568	19912	19938	26	TACTGAAGTCATTGAGAGCCTTTGCGA	58.21851852	16	35	26	61	18
6865	949	977	28	TCAATCTGTCAAGCAGCAGCAAAGCAAGA	60.09310345	1998	980	1006	26	AGCATCACCGCCATTGCCAGCCATTCT	62.77407407	16	53	9	62	3
7071	2472	2500	28	AGCGAGTGTTATCAGTGCCAAGAAAAGAA	58.67931034	2220	2524	2550	26	ATCTCCATTGGTTGCTCTTCATCTAAT	55.18148148	16	43	19	62	24
8029	17669	17697	28	TTCAGATTTAGCCACATTCAAAGACTTCT	55.85172414	3343	17715	17741	26	ACTTCAGAATCACCATTAGCAACAGCC	58.21851852	16	45	17	62	18
8223	19863	19891	28	GAGGTGATAGAGGTTTGTGGTGGTTGGTA	61.50689655	3556	19900	19926	26	CAGAACCTGAGTTACTGAAGTCATTGA	56.7	16	30	32	62	9
8826	28362	28390	28	CGTGGAACCCAATAGGCACACTTGTTATG	61.50689655	4213	28399	28425	26	CATAAGAGAACACACAGCCTCCAAAGG	59.73703704	16	9	53	62	9
7072	2473	2501	28	GCGAGTGTTATCAGTGCCAAGAAAAGAAT	58.67931034	2219	2523	2549	26	AATCTCCATTGGTTGCTCTTCATCTAA	55.18148148	16	45	18	63	22
8227	19867	19895	28	TGATAGAGGTTTGTGGTGGTTGGTAAAGA	58.67931034	3569	19913	19939	26	ACTGAAGTCATTGAGAGCCTTTGCGAG	59.73703704	16	36	27	63	18
8403	22146	22174	28	TTCTTCACTGTAACACTATCAACGATGTA	55.85172414	3746	22181	22207	26	CTGGTCAGTAGGATTTATTGGTCTTTT	55.18148148	16	24	39	63	7
8700	26947	26975	28	CTAAATCAATGCCCAGTGGTGTAAGTAAT	57.26551724	4050	26992	27018	26	AAGTTTTTATGACAGCATCTGCCACAA	55.18148148	16	7	56	63	17
8700	26947	26975	28	CTAAATCAATGCCCAGTGGTGTAAGTAAT	57.26551724	4051	26993	27019	26	AGTTTTTATGACAGCATCTGCCACAAC	56.7	16	7	56	63	18
8826	28362	28390	28	CGTGGAACCCAATAGGCACACTTGTTATG	61.50689655	4212	28398	28424	26	ACATAAGAGAACACACAGCCTCCAAAG	58.21851852	16	9	54	63	8
8827	28363	28391	28	GTGGAACCCAATAGGCACACTTGTTATGG	61.50689655	4212	28398	28424	26	ACATAAGAGAACACACAGCCTCCAAAG	58.21851852	16	9	54	63	7
8828	28364	28392	28	TGGAACCCAATAGGCACACTTGTTATGGC	61.50689655	4213	28399	28425	26	CATAAGAGAACACACAGCCTCCAAAGG	59.73703704	16	10	53	63	7
8860	28455	28483	28	GTTTTCAAGCCAGATTCATTATGGTATTC	55.85172414	4261	28486	28512	26	CAAGACTATGCTCAGGTCCTACTTCTG	59.73703704	16	46	17	63	3
6895	1014	1042	28	GAAGTTCCCCTACTGCTGCCTGGAGTTGA	64.33448276	2009	1065	1091	26	CGTGATGAGGAACGAGAAGAGGCTTGA	61.25555556	16	52	12	64	23
6896	1015	1043	28	AAGTTCCCCTACTGCTGCCTGGAGTTGAA	62.92068966	2010	1066	1092	26	GTGATGAGGAACGAGAAGAGGCTTGAC	61.25555556	16	52	12	64	23
8229	19869	19897	28	ATAGAGGTTTGTGGTGGTTGGTAAAGAAC	58.67931034	3569	19913	19939	26	ACTGAAGTCATTGAGAGCCTTTGCGAG	59.73703704	16	37	27	64	16
8606	26643	26671	28	GTCTGATTGTCCTCACTGCCGTCTTGTTG	62.92068966	3965	26693	26719	26	ATCATCTAACCAATCTTCTTCTTGCTC	55.18148148	16	47	17	64	22
8610	26647	26675	28	GATTGTCCTCACTGCCGTCTTGTTGACCA	62.92068966	3968	26696	26722	26	ATCTAACCAATCTTCTTCTTGCTCTTC	55.18148148	16	19	45	64	21
8694	26941	26969	28	ACTCATCTAAATCAATGCCCAGTGGTGTA	58.67931034	4048	26990	27016	26	CAAAGTTTTTATGACAGCATCTGCCAC	56.7	16	18	46	64	21
8699	26946	26974	28	TCTAAATCAATGCCCAGTGGTGTAAGTAA	57.26551724	4051	26993	27019	26	AGTTTTTATGACAGCATCTGCCACAAC	56.7	16	8	56	64	19
8828	28364	28392	28	TGGAACCCAATAGGCACACTTGTTATGGC	61.50689655	4212	28398	28424	26	ACATAAGAGAACACACAGCCTCCAAAG	58.21851852	16	10	54	64	6
6897	1016	1044	28	AGTTCCCCTACTGCTGCCTGGAGTTGAAT	62.92068966	2009	1065	1091	26	CGTGATGAGGAACGAGAAGAGGCTTGA	61.25555556	16	53	12	65	21
8230	19870	19898	28	TAGAGGTTTGTGGTGGTTGGTAAAGAACA	58.67931034	3568	19912	19938	26	TACTGAAGTCATTGAGAGCCTTTGCGA	58.21851852	16	39	26	65	14
8830	28366	28394	28	GAACCCAATAGGCACACTTGTTATGGCAA	60.09310345	4212	28398	28424	26	ACATAAGAGAACACACAGCCTCCAAAG	58.21851852	16	11	54	65	4
8832	28368	28396	28	ACCCAATAGGCACACTTGTTATGGCAACC	61.50689655	4211	28397	28423	26	AACATAAGAGAACACACAGCCTCCAAA	56.7	16	14	51	65	1
8231	19871	19899	28	AGAGGTTTGTGGTGGTTGGTAAAGAACAT	58.67931034	3569	19913	19939	26	ACTGAAGTCATTGAGAGCCTTTGCGAG	59.73703704	16	39	27	66	14
8698	26945	26973	28	ATCTAAATCAATGCCCAGTGGTGTAAGTA	57.26551724	4050	26992	27018	26	AAGTTTTTATGACAGCATCTGCCACAA	55.18148148	16	10	56	66	19
8831	28367	28395	28	AACCCAATAGGCACACTTGTTATGGCAAC	60.09310345	4212	28398	28424	26	ACATAAGAGAACACACAGCCTCCAAAG	58.21851852	16	12	54	66	3
8602	26639	26667	28	AGTTGTCTGATTGTCCTCACTGCCGTCTT	61.50689655	3963	26691	26717	26	TCATCATCTAACCAATCTTCTTCTTGC	55.18148148	16	54	13	67	24
8602	26639	26667	28	AGTTGTCTGATTGTCCTCACTGCCGTCTT	61.50689655	3964	26692	26718	26	CATCATCTAACCAATCTTCTTCTTGCT	55.18148148	16	54	13	67	25
6897	1016	1044	28	AGTTCCCCTACTGCTGCCTGGAGTTGAAT	62.92068966	2011	1067	1093	26	TGATGAGGAACGAGAAGAGGCTTGACT	59.73703704	16	53	15	68	23
8227	19867	19895	28	TGATAGAGGTTTGTGGTGGTTGGTAAAGA	58.67931034	3556	19900	19926	26	CAGAACCTGAGTTACTGAAGTCATTGA	56.7	16	36	32	68	5
8832	28368	28396	28	ACCCAATAGGCACACTTGTTATGGCAACC	61.50689655	4212	28398	28424	26	ACATAAGAGAACACACAGCCTCCAAAG	58.21851852	16	14	54	68	2
8833	28369	28397	28	CCCAATAGGCACACTTGTTATGGCAACCA	61.50689655	4212	28398	28424	26	ACATAAGAGAACACACAGCCTCCAAAG	58.21851852	16	14	54	68	1
8229	19869	19897	28	ATAGAGGTTTGTGGTGGTTGGTAAAGAAC	58.67931034	3557	19901	19927	26	AGAACCTGAGTTACTGAAGTCATTGAG	56.7	16	37	32	69	4
8402	22145	22173	28	ATTCTTCACTGTAACACTATCAACGATGT	55.85172414	3746	22181	22207	26	CTGGTCAGTAGGATTTATTGGTCTTTT	55.18148148	16	30	39	69	8
8607	26644	26672	28	TCTGATTGTCCTCACTGCCGTCTTGTTGA	61.50689655	3966	26694	26720	26	TCATCTAACCAATCTTCTTCTTGCTCT	55.18148148	16	46	23	69	22
8841	28393	28421	28	AACCAACATAAGAGAACACACAGCCTCCA	60.09310345	4225	28439	28465	26	ACCCTTACGAAGAATGGTTTTCAAGCC	58.21851852	16	47	22	69	18
8842	28394	28422	28	ACCAACATAAGAGAACACACAGCCTCCAA	60.09310345	4224	28438	28464	26	CACCCTTACGAAGAATGGTTTTCAAGC	58.21851852	16	49	20	69	16
8228	19868	19896	28	GATAGAGGTTTGTGGTGGTTGGTAAAGAA	58.67931034	3556	19900	19926	26	CAGAACCTGAGTTACTGAAGTCATTGA	56.7	16	38	32	70	4
8483	24003	24031	28	GGTTTTATGGTTGTTGTGTAACTGTTTTC	55.85172414	3828	24053	24079	26	AGGACCTTTGTATTCTGAGGACTTTGT	56.7	16	46	25	71	22
8834	28370	28398	28	CCAATAGGCACACTTGTTATGGCAACCAA	60.09310345	4213	28399	28425	26	CATAAGAGAACACACAGCCTCCAAAGG	59.73703704	16	18	53	71	1
8616	26683	26711	28	GTTGACTATCATCATCTAACCAATCTTCT	55.85172414	3980	26725	26751	26	CAGGTTGAAGAGCAGCAGAAGTGGCAC	62.77407407	16	21	51	72	14
8223	19863	19891	28	GAGGTGATAGAGGTTTGTGGTGGTTGGTA	61.50689655	3558	19902	19928	26	GAACCTGAGTTACTGAAGTCATTGAGA	56.7	16	30	44	74	11
8603	26640	26668	28	GTTGTCTGATTGTCCTCACTGCCGTCTTG	62.92068966	3964	26692	26718	26	CATCATCTAACCAATCTTCTTCTTGCT	55.18148148	16	61	13	74	24
7073	2474	2502	28	CGAGTGTTATCAGTGCCAAGAAAAGAATA	57.26551724	2220	2524	2550	26	ATCTCCATTGGTTGCTCTTCATCTAAT	55.18148148	16	56	19	75	22
8223	19863	19891	28	GAGGTGATAGAGGTTTGTGGTGGTTGGTA	61.50689655	3560	19904	19930	26	ACCTGAGTTACTGAAGTCATTGAGAGC	58.21851852	16	30	45	75	13
8223	19863	19891	28	GAGGTGATAGAGGTTTGTGGTGGTTGGTA	61.50689655	3563	19907	19933	26	TGAGTTACTGAAGTCATTGAGAGCCTT	56.7	16	30	45	75	16
8844	28396	28424	28	CAACATAAGAGAACACACAGCCTCCAAAG	60.09310345	4223	28437	28463	26	CCACCCTTACGAAGAATGGTTTTCAAG	58.21851852	16	57	18	75	13
8616	26683	26711	28	GTTGACTATCATCATCTAACCAATCTTCT	55.85172414	3985	26730	26756	26	TGAAGAGCAGCAGAAGTGGCACCAAAT	59.73703704	16	21	56	77	19
8842	28394	28422	28	ACCAACATAAGAGAACACACAGCCTCCAA	60.09310345	4228	28442	28468	26	CTTACGAAGAATGGTTTTCAAGCCAGA	56.7	16	49	28	77	20
8844	28396	28424	28	CAACATAAGAGAACACACAGCCTCCAAAG	60.09310345	4224	28438	28464	26	CACCCTTACGAAGAATGGTTTTCAAGC	58.21851852	16	57	20	77	14
8397	22140	22168	28	GAACCATTCTTCACTGTAACACTATCAAC	57.26551724	3746	22181	22207	26	CTGGTCAGTAGGATTTATTGGTCTTTT	55.18148148	16	39	39	78	13
8603	26640	26668	28	GTTGTCTGATTGTCCTCACTGCCGTCTTG	62.92068966	3965	26693	26719	26	ATCATCTAACCAATCTTCTTCTTGCTC	55.18148148	16	61	17	78	25
8841	28393	28421	28	AACCAACATAAGAGAACACACAGCCTCCA	60.09310345	4229	28443	28469	26	TTACGAAGAATGGTTTTCAAGCCAGAT	55.18148148	16	47	31	78	22
8615	26682	26710	28	TGTTGACTATCATCATCTAACCAATCTTC	55.85172414	3979	26724	26750	26	TCAGGTTGAAGAGCAGCAGAAGTGGCA	61.25555556	16	23	56	79	14
8616	26683	26711	28	GTTGACTATCATCATCTAACCAATCTTCT	55.85172414	3982	26727	26753	26	GGTTGAAGAGCAGCAGAAGTGGCACCA	62.77407407	16	21	58	79	16
8227	19867	19895	28	TGATAGAGGTTTGTGGTGGTTGGTAAAGA	58.67931034	3558	19902	19928	26	GAACCTGAGTTACTGAAGTCATTGAGA	56.7	16	36	44	80	7
8232	19872	19900	28	GAGGTTTGTGGTGGTTGGTAAAGAACATC	60.09310345	3564	19908	19934	26	GAGTTACTGAAGTCATTGAGAGCCTTT	56.7	16	39	41	80	8
8394	22089	22117	28	GAATGTCTTTCATAAGTCTTTTGACCAGC	57.26551724	3730	22142	22168	26	ACCATTCTTCACTGTAACACTATCAAC	55.18148148	16	46	34	80	25
8842	28394	28422	28	ACCAACATAAGAGAACACACAGCCTCCAA	60.09310345	4229	28443	28469	26	TTACGAAGAATGGTTTTCAAGCCAGAT	55.18148148	16	49	31	80	21
6905	1085	1113	28	GGCTTGACTGCCGCCTCTGCTCCCTTCTG	68.57586207	2036	1119	1145	26	AAGCCTTTTGGCAATGTTGTTCCTTGA	56.7	16	51	30	81	6
8227	19867	19895	28	TGATAGAGGTTTGTGGTGGTTGGTAAAGA	58.67931034	3560	19904	19930	26	ACCTGAGTTACTGAAGTCATTGAGAGC	58.21851852	16	36	45	81	9
8233	19873	19901	28	AGGTTTGTGGTGGTTGGTAAAGAACATCA	58.67931034	3562	19906	19932	26	CTGAGTTACTGAAGTCATTGAGAGCCT	58.21851852	16	37	44	81	5
8615	26682	26710	28	TGTTGACTATCATCATCTAACCAATCTTC	55.85172414	3982	26727	26753	26	GGTTGAAGAGCAGCAGAAGTGGCACCA	62.77407407	16	23	58	81	17
8227	19867	19895	28	TGATAGAGGTTTGTGGTGGTTGGTAAAGA	58.67931034	3561	19905	19931	26	CCTGAGTTACTGAAGTCATTGAGAGCC	59.73703704	16	36	46	82	10
8229	19869	19897	28	ATAGAGGTTTGTGGTGGTTGGTAAAGAAC	58.67931034	3560	19904	19930	26	ACCTGAGTTACTGAAGTCATTGAGAGC	58.21851852	16	37	45	82	7
8843	28395	28423	28	CCAACATAAGAGAACACACAGCCTCCAAA	60.09310345	4228	28442	28468	26	CTTACGAAGAATGGTTTTCAAGCCAGA	56.7	16	54	28	82	19
8844	28396	28424	28	CAACATAAGAGAACACACAGCCTCCAAAG	60.09310345	4226	28440	28466	26	CCCTTACGAAGAATGGTTTTCAAGCCA	58.21851852	16	57	25	82	16
8845	28397	28425	28	AACATAAGAGAACACACAGCCTCCAAAGG	60.09310345	4226	28440	28466	26	CCCTTACGAAGAATGGTTTTCAAGCCA	58.21851852	16	57	25	82	15
8228	19868	19896	28	GATAGAGGTTTGTGGTGGTTGGTAAAGAA	58.67931034	3560	19904	19930	26	ACCTGAGTTACTGAAGTCATTGAGAGC	58.21851852	16	38	45	83	8
8230	19870	19898	28	TAGAGGTTTGTGGTGGTTGGTAAAGAACA	58.67931034	3558	19902	19928	26	GAACCTGAGTTACTGAAGTCATTGAGA	56.7	16	39	44	83	4
8229	19869	19897	28	ATAGAGGTTTGTGGTGGTTGGTAAAGAAC	58.67931034	3559	19903	19929	26	AACCTGAGTTACTGAAGTCATTGAGAG	56.7	16	37	47	84	6
8230	19870	19898	28	TAGAGGTTTGTGGTGGTTGGTAAAGAACA	58.67931034	3560	19904	19930	26	ACCTGAGTTACTGAAGTCATTGAGAGC	58.21851852	16	39	45	84	6
8393	22088	22116	28	AGAATGTCTTTCATAAGTCTTTTGACCAG	55.85172414	3727	22138	22164	26	TGGAACCATTCTTCACTGTAACACTAT	55.18148148	16	47	37	84	22
8393	22088	22116	28	AGAATGTCTTTCATAAGTCTTTTGACCAG	55.85172414	3728	22139	22165	26	GGAACCATTCTTCACTGTAACACTATC	56.7	16	47	37	84	23
8615	26682	26710	28	TGTTGACTATCATCATCTAACCAATCTTC	55.85172414	3983	26728	26754	26	GTTGAAGAGCAGCAGAAGTGGCACCAA	61.25555556	16	23	61	84	18
8228	19868	19896	28	GATAGAGGTTTGTGGTGGTTGGTAAAGAA	58.67931034	3559	19903	19929	26	AACCTGAGTTACTGAAGTCATTGAGAG	56.7	16	38	47	85	7
8607	26644	26672	28	TCTGATTGTCCTCACTGCCGTCTTGTTGA	61.50689655	3967	26695	26721	26	CATCTAACCAATCTTCTTCTTGCTCTT	55.18148148	16	46	39	85	23
8612	26676	26704	28	ACAGTTTGTTGACTATCATCATCTAACCA	55.85172414	3979	26724	26750	26	TCAGGTTGAAGAGCAGCAGAAGTGGCA	61.25555556	16	29	56	85	20
8845	28397	28425	28	AACATAAGAGAACACACAGCCTCCAAAGG	60.09310345	4228	28442	28468	26	CTTACGAAGAATGGTTTTCAAGCCAGA	56.7	16	57	28	85	17
8608	26645	26673	28	CTGATTGTCCTCACTGCCGTCTTGTTGAC	62.92068966	3968	26696	26722	26	ATCTAACCAATCTTCTTCTTGCTCTTC	55.18148148	16	41	45	86	23
8614	26679	26707	28	GTTTGTTGACTATCATCATCTAACCAATC	55.85172414	3979	26724	26750	26	TCAGGTTGAAGAGCAGCAGAAGTGGCA	61.25555556	16	30	56	86	17
8615	26682	26710	28	TGTTGACTATCATCATCTAACCAATCTTC	55.85172414	3984	26729	26755	26	TTGAAGAGCAGCAGAAGTGGCACCAAA	59.73703704	16	23	63	86	19
6797	477	505	28	CTCTGCGGTAAGGCTTGAGTTTCATCAGC	62.92068966	1912	512	538	26	CTTTTTGTCCTTTTTAGGCTCTGTTGG	56.7	16	18	69	87	7
8613	26677	26705	28	CAGTTTGTTGACTATCATCATCTAACCAA	55.85172414	3979	26724	26750	26	TCAGGTTGAAGAGCAGCAGAAGTGGCA	61.25555556	16	31	56	87	19
7154	3073	3101	28	AAACAGTCTGAAAGAAGCAATGAAGTAGC	57.26551724	2331	3116	3142	26	CCTACAAGACAAGCCATTGCGATAGCA	59.73703704	16	83	6	89	15
8670	26853	26881	28	TCATCTGGAGGGTAGAAAGAACAATACAT	57.26551724	4021	26898	26924	26	AACTCACCAGACTCATCAAATAAGTAG	55.18148148	16	64	25	89	17
7154	3073	3101	28	AAACAGTCTGAAAGAAGCAATGAAGTAGC	57.26551724	2329	3114	3140	26	AGCCTACAAGACAAGCCATTGCGATAG	59.73703704	16	83	7	90	13
6910	1090	1118	28	GACTGCCGCCTCTGCTCCCTTCTGCGTAG	68.57586207	2038	1121	1147	26	GCCTTTTGGCAATGTTGTTCCTTGAGG	59.73703704	16	64	29	93	3
6911	1091	1119	28	ACTGCCGCCTCTGCTCCCTTCTGCGTAGA	67.16206897	2038	1121	1147	26	GCCTTTTGGCAATGTTGTTCCTTGAGG	59.73703704	16	64	29	93	2
8671	26854	26882	28	CATCTGGAGGGTAGAAAGAACAATACATA	57.26551724	4022	26899	26925	26	ACTCACCAGACTCATCAAATAAGTAGT	55.18148148	16	65	28	93	17
6907	1087	1115	28	CTTGACTGCCGCCTCTGCTCCCTTCTGCG	68.57586207	2038	1121	1147	26	GCCTTTTGGCAATGTTGTTCCTTGAGG	59.73703704	16	65	29	94	6
6908	1088	1116	28	TTGACTGCCGCCTCTGCTCCCTTCTGCGT	67.16206897	2035	1118	1144	26	GAAGCCTTTTGGCAATGTTGTTCCTTG	58.21851852	16	64	30	94	2
6906	1086	1114	28	GCTTGACTGCCGCCTCTGCTCCCTTCTGC	68.57586207	2036	1119	1145	26	AAGCCTTTTGGCAATGTTGTTCCTTGA	56.7	16	65	30	95	5
7654	9901	9929	28	TCAACTCTACCATCAAAAAAGACAGTGAG	57.26551724	2885	9948	9974	26	AGTTGGTTTCTTGGCTATGTCAGTCAT	56.7	16	61	34	95	19
7654	9901	9929	28	TCAACTCTACCATCAAAAAAGACAGTGAG	57.26551724	2884	9947	9973	26	CAGTTGGTTTCTTGGCTATGTCAGTCA	58.21851852	16	61	35	96	18
7153	3072	3100	28	CAAACAGTCTGAAAGAAGCAATGAAGTAG	57.26551724	2329	3114	3140	26	AGCCTACAAGACAAGCCATTGCGATAG	59.73703704	16	91	7	98	14
7654	9901	9929	28	TCAACTCTACCATCAAAAAAGACAGTGAG	57.26551724	2883	9946	9972	26	TCAGTTGGTTTCTTGGCTATGTCAGTC	58.21851852	16	61	37	98	17
7211	4073	4101	28	GAAAATAGTTGGCATCATAAAGTAATGGG	55.85172414	2391	4115	4141	26	ATTTCCAGCAAAGCCAAAGCCTCATTA	56.7	16	28	71	99	14
7153	3072	3100	28	CAAACAGTCTGAAAGAAGCAATGAAGTAG	57.26551724	2328	3113	3139	26	AAGCCTACAAGACAAGCCATTGCGATA	58.21851852	16	91	10	101	13
8611	26648	26676	28	ATTGTCCTCACTGCCGTCTTGTTGACCAA	61.50689655	3970	26698	26724	26	CTAACCAATCTTCTTCTTGCTCTTCTT	55.18148148	16	15	97	112	22
7685	10225	10253	28	CCCTGTTGTCCATCAAAGTGTCCCTTATT	60.09310345	2915	10266	10292	26	AGCCACATTTTCTAAACTCTGAAGTCT	55.18148148	16	17	99	116	13
7687	10227	10255	28	CTGTTGTCCATCAAAGTGTCCCTTATTTA	57.26551724	2914	10265	10291	26	AAGCCACATTTTCTAAACTCTGAAGTC	55.18148148	16	19	102	121	10
8485	24011	24039	28	GGTTGTTGTGTAACTGTTTTCTTTGTAGA	55.85172414	3826	24051	24077	26	ATAGGACCTTTGTATTCTGAGGACTTT	55.18148148	16	104	20	124	12
8485	24011	24039	28	GGTTGTTGTGTAACTGTTTTCTTTGTAGA	55.85172414	3831	24056	24082	26	ACCTTTGTATTCTGAGGACTTTGTAAG	55.18148148	16	104	32	136	17
7210	4066	4094	28	CAGCAAAGAAAATAGTTGGCATCATAAAG	55.85172414	2384	4108	4134	26	GAACGGCATTTCCAGCAAAGCCAAAGC	61.25555556	16	79	59	138	14
8026	17524	17552	28	TTCTAAGCATAGTGAAAAGCATTGTCTGC	57.26551724	3332	17561	17587	26	AGTAACTTTTGCCCTCTTGTCCTCAGA	58.21851852	16	52	87	139	9
8026	17524	17552	28	TTCTAAGCATAGTGAAAAGCATTGTCTGC	57.26551724	3333	17562	17588	26	GTAACTTTTGCCCTCTTGTCCTCAGAT	58.21851852	16	52	91	143	10
6788	468	496	28	TTCTTCTGTCTCTGCGGTAAGGCTTGAGT	61.50689655	1903	498	524	26	TCATCAGCCTTCTTCTTTTTGTCCTTT	55.18148148	16	8	139	147	2
7243	4178	4206	28	CTAAAGCATAAAGATAGAGAAAAGGGGCT	57.26551724	2408	4212	4238	26	GCCAGCAGCAACGAGCAAAAGGTGTGA	62.77407407	16	154	3	157	6
6787	467	495	28	TTTCTTCTGTCTCTGCGGTAAGGCTTGAG	61.50689655	1902	497	523	26	TTCATCAGCCTTCTTCTTTTTGTCCTT	55.18148148	16	54	105	159	2
7209	4065	4093	28	CCAGCAAAGAAAATAGTTGGCATCATAAA	55.85172414	2386	4110	4136	26	ACGGCATTTCCAGCAAAGCCAAAGCCT	61.25555556	16	91	70	161	17
7210	4066	4094	28	CAGCAAAGAAAATAGTTGGCATCATAAAG	55.85172414	2388	4112	4138	26	GGCATTTCCAGCAAAGCCAAAGCCTCA	61.25555556	16	79	82	161	18
7209	4065	4093	28	CCAGCAAAGAAAATAGTTGGCATCATAAA	55.85172414	2387	4111	4137	26	CGGCATTTCCAGCAAAGCCAAAGCCTC	62.77407407	16	91	75	166	18
7209	4065	4093	28	CCAGCAAAGAAAATAGTTGGCATCATAAA	55.85172414	2389	4113	4139	26	GCATTTCCAGCAAAGCCAAAGCCTCAT	59.73703704	16	91	82	173	20
6781	461	489	28	TTGCTGTTTCTTCTGTCTCTGCGGTAAGG	61.50689655	1896	490	516	26	CTTGAGTTTCATCAGCCTTCTTCTTTT	55.18148148	16	132	51	183	1
6792	472	500	28	TCTGTCTCTGCGGTAAGGCTTGAGTTTCA	61.50689655	1920	520	546	26	CCTTTTTAGGCTCTGTTGGTGGGAATG	59.73703704	16	8	177	185	20
6783	463	491	28	GCTGTTTCTTCTGTCTCTGCGGTAAGGCT	62.92068966	1897	492	518	26	TGAGTTTCATCAGCCTTCTTCTTTTTG	55.18148148	16	109	77	186	1
6797	477	505	28	CTCTGCGGTAAGGCTTGAGTTTCATCAGC	62.92068966	1910	509	535	26	CTTCTTTTTGTCCTTTTTAGGCTCTGT	55.18148148	16	18	171	189	4
6780	460	488	28	TTTGCTGTTTCTTCTGTCTCTGCGGTAAG	60.09310345	1895	489	515	26	GCTTGAGTTTCATCAGCCTTCTTCTTT	56.7	16	155	41	196	1
6789	469	497	28	TCTTCTGTCTCTGCGGTAAGGCTTGAGTT	61.50689655	1904	499	525	26	CATCAGCCTTCTTCTTTTTGTCCTTTT	55.18148148	16	4	197	201	2
6782	462	490	28	TGCTGTTTCTTCTGTCTCTGCGGTAAGGC	62.92068966	1901	496	522	26	TTTCATCAGCCTTCTTCTTTTTGTCCT	55.18148148	16	117	94	211	6
6783	463	491	28	GCTGTTTCTTCTGTCTCTGCGGTAAGGCT	62.92068966	1902	497	523	26	TTCATCAGCCTTCTTCTTTTTGTCCTT	55.18148148	16	109	105	214	6
6781	461	489	28	TTGCTGTTTCTTCTGTCTCTGCGGTAAGG	61.50689655	1899	494	520	26	AGTTTCATCAGCCTTCTTCTTTTTGTC	55.18148148	16	132	84	216	5
6782	462	490	28	TGCTGTTTCTTCTGTCTCTGCGGTAAGGC	62.92068966	1902	497	523	26	TTCATCAGCCTTCTTCTTTTTGTCCTT	55.18148148	16	117	105	222	7
6781	461	489	28	TTGCTGTTTCTTCTGTCTCTGCGGTAAGG	61.50689655	1901	496	522	26	TTTCATCAGCCTTCTTCTTTTTGTCCT	55.18148148	16	132	94	226	7
6787	467	495	28	TTTCTTCTGTCTCTGCGGTAAGGCTTGAG	61.50689655	1920	520	546	26	CCTTTTTAGGCTCTGTTGGTGGGAATG	59.73703704	16	54	177	231	25
6780	460	488	28	TTTGCTGTTTCTTCTGTCTCTGCGGTAAG	60.09310345	1898	493	519	26	GAGTTTCATCAGCCTTCTTCTTTTTGT	55.18148148	16	155	77	232	5
6781	461	489	28	TTGCTGTTTCTTCTGTCTCTGCGGTAAGG	61.50689655	1902	497	523	26	TTCATCAGCCTTCTTCTTTTTGTCCTT	55.18148148	16	132	105	237	8
6780	460	488	28	TTTGCTGTTTCTTCTGTCTCTGCGGTAAG	60.09310345	1900	495	521	26	GTTTCATCAGCCTTCTTCTTTTTGTCC	56.7	16	155	88	243	7
6783	463	491	28	GCTGTTTCTTCTGTCTCTGCGGTAAGGCT	62.92068966	1903	498	524	26	TCATCAGCCTTCTTCTTTTTGTCCTTT	55.18148148	16	109	139	248	7
6780	460	488	28	TTTGCTGTTTCTTCTGTCTCTGCGGTAAG	60.09310345	1901	496	522	26	TTTCATCAGCCTTCTTCTTTTTGTCCT	55.18148148	16	155	94	249	8
6786	466	494	28	GTTTCTTCTGTCTCTGCGGTAAGGCTTGA	61.50689655	1904	499	525	26	CATCAGCCTTCTTCTTTTTGTCCTTTT	55.18148148	16	58	197	255	5
6782	462	490	28	TGCTGTTTCTTCTGTCTCTGCGGTAAGGC	62.92068966	1903	498	524	26	TCATCAGCCTTCTTCTTTTTGTCCTTT	55.18148148	16	117	139	256	8
6780	460	488	28	TTTGCTGTTTCTTCTGTCTCTGCGGTAAG	60.09310345	1902	497	523	26	TTCATCAGCCTTCTTCTTTTTGTCCTT	55.18148148	16	155	105	260	9
6777	457	485	28	CAGTTTGCTGTTTCTTCTGTCTCTGCGGT	61.50689655	1900	495	521	26	GTTTCATCAGCCTTCTTCTTTTTGTCC	56.7	16	183	88	271	10
6781	461	489	28	TTGCTGTTTCTTCTGTCTCTGCGGTAAGG	61.50689655	1903	498	524	26	TCATCAGCCTTCTTCTTTTTGTCCTTT	55.18148148	16	132	139	271	9
6777	457	485	28	CAGTTTGCTGTTTCTTCTGTCTCTGCGGT	61.50689655	1901	496	522	26	TTTCATCAGCCTTCTTCTTTTTGTCCT	55.18148148	16	183	94	277	11
6791	471	499	28	TTCTGTCTCTGCGGTAAGGCTTGAGTTTC	61.50689655	1905	502	528	26	CAGCCTTCTTCTTTTTGTCCTTTTTAG	55.18148148	16	7	272	279	3
6783	463	491	28	GCTGTTTCTTCTGTCTCTGCGGTAAGGCT	62.92068966	1904	499	525	26	CATCAGCCTTCTTCTTTTTGTCCTTTT	55.18148148	16	109	197	306	8
6782	462	490	28	TGCTGTTTCTTCTGTCTCTGCGGTAAGGC	62.92068966	1904	499	525	26	CATCAGCCTTCTTCTTTTTGTCCTTTT	55.18148148	16	117	197	314	9
6786	466	494	28	GTTTCTTCTGTCTCTGCGGTAAGGCTTGA	61.50689655	1906	503	529	26	AGCCTTCTTCTTTTTGTCCTTTTTAGG	55.18148148	16	58	261	319	9
6777	457	485	28	CAGTTTGCTGTTTCTTCTGTCTCTGCGGT	61.50689655	1903	498	524	26	TCATCAGCCTTCTTCTTTTTGTCCTTT	55.18148148	16	183	139	322	13
6778	458	486	28	AGTTTGCTGTTTCTTCTGTCTCTGCGGTA	60.09310345	1904	499	525	26	CATCAGCCTTCTTCTTTTTGTCCTTTT	55.18148148	16	176	197	373	13
6783	463	491	28	GCTGTTTCTTCTGTCTCTGCGGTAAGGCT	62.92068966	1905	502	528	26	CAGCCTTCTTCTTTTTGTCCTTTTTAG	55.18148148	16	109	272	381	11
6778	458	486	28	AGTTTGCTGTTTCTTCTGTCTCTGCGGTA	60.09310345	1905	502	528	26	CAGCCTTCTTCTTTTTGTCCTTTTTAG	55.18148148	16	176	272	448	16
6795	475	503	28	GTCTCTGCGGTAAGGCTTGAGTTTCATCA	61.50689655	1927	527	553	26	AGGCTCTGTTGGTGGGAATGTTTTGTA	58.21851852	16	16	5545	5561	24
6799	490	518	28	CTTGAGTTTCATCAGCCTTCTTCTTTTTG	57.26551724	1932	532	558	26	CTGTTGGTGGGAATGTTTTGTATGCGT	58.21851852	16	81	5532	5613	14
7096	2846	2874	28	TAATAAGAAAGCGTTCGTGATGTAGCAAC	57.26551724	4779	2888	2915	27	GGCAGGTCCTTGATGTCACAGCGTCCTA	64.31428571	16	0	13	13	14
7098	2848	2876	28	ATAAGAAAGCGTTCGTGATGTAGCAACAG	58.67931034	4778	2887	2914	27	AGGCAGGTCCTTGATGTCACAGCGTCCT	64.31428571	16	0	13	13	11
7098	2848	2876	28	ATAAGAAAGCGTTCGTGATGTAGCAACAG	58.67931034	4779	2888	2915	27	GGCAGGTCCTTGATGTCACAGCGTCCTA	64.31428571	16	0	13	13	12
7099	2849	2877	28	TAAGAAAGCGTTCGTGATGTAGCAACAGT	58.67931034	4778	2887	2914	27	AGGCAGGTCCTTGATGTCACAGCGTCCT	64.31428571	16	1	13	14	10
7137	2887	2915	28	AGGCAGGTCCTTGATGTCACAGCGTCCTA	64.33448276	4789	2923	2950	27	TCCAGCAATACGAAGATGTCCACGAAGG	61.38571429	16	13	2	15	8
8412	22155	22183	28	GTAACACTATCAACGATGTAAGAAGACTG	57.26551724	6170	22208	22235	27	AAACTGTAGTGACAAGTCTCTCGCAACT	58.45714286	16	5	10	15	25
7134	2884	2912	28	TTTAGGCAGGTCCTTGATGTCACAGCGTC	62.92068966	4789	2923	2950	27	TCCAGCAATACGAAGATGTCCACGAAGG	61.38571429	16	14	2	16	11
7136	2886	2914	28	TAGGCAGGTCCTTGATGTCACAGCGTCCT	64.33448276	4789	2923	2950	27	TCCAGCAATACGAAGATGTCCACGAAGG	61.38571429	16	14	2	16	9
8191	19520	19548	28	CTGTCCTGGTTGAATGCGAACAAACTTAT	58.67931034	5927	19549	19576	27	ACTTAGGTGTCTTAGGATTGGCTGTATC	58.45714286	16	5	11	16	1
7137	2887	2915	28	AGGCAGGTCCTTGATGTCACAGCGTCCTA	64.33448276	4790	2924	2951	27	CCAGCAATACGAAGATGTCCACGAAGGA	61.38571429	16	13	4	17	9
8189	19518	19546	28	GTCTGTCCTGGTTGAATGCGAACAAACTT	60.09310345	5927	19549	19576	27	ACTTAGGTGTCTTAGGATTGGCTGTATC	58.45714286	16	6	11	17	3
8190	19519	19547	28	TCTGTCCTGGTTGAATGCGAACAAACTTA	58.67931034	5926	19548	19575	27	TACTTAGGTGTCTTAGGATTGGCTGTAT	56.99285714	16	6	11	17	1
8190	19519	19547	28	TCTGTCCTGGTTGAATGCGAACAAACTTA	58.67931034	5927	19549	19576	27	ACTTAGGTGTCTTAGGATTGGCTGTATC	58.45714286	16	6	11	17	2
7100	2850	2878	28	AAGAAAGCGTTCGTGATGTAGCAACAGTG	60.09310345	4775	2884	2911	27	TTTAGGCAGGTCCTTGATGTCACAGCGT	61.38571429	16	4	14	18	6
7100	2850	2878	28	AAGAAAGCGTTCGTGATGTAGCAACAGTG	60.09310345	4776	2885	2912	27	TTAGGCAGGTCCTTGATGTCACAGCGTC	62.85	16	4	14	18	7
7100	2850	2878	28	AAGAAAGCGTTCGTGATGTAGCAACAGTG	60.09310345	4777	2886	2913	27	TAGGCAGGTCCTTGATGTCACAGCGTCC	64.31428571	16	4	14	18	8
7101	2851	2879	28	AGAAAGCGTTCGTGATGTAGCAACAGTGA	60.09310345	4775	2884	2911	27	TTTAGGCAGGTCCTTGATGTCACAGCGT	61.38571429	16	4	14	18	5
7134	2884	2912	28	TTTAGGCAGGTCCTTGATGTCACAGCGTC	62.92068966	4791	2925	2952	27	CAGCAATACGAAGATGTCCACGAAGGAT	59.92142857	16	14	4	18	13
7136	2886	2914	28	TAGGCAGGTCCTTGATGTCACAGCGTCCT	64.33448276	4791	2925	2952	27	CAGCAATACGAAGATGTCCACGAAGGAT	59.92142857	16	14	4	18	11
7135	2885	2913	28	TTAGGCAGGTCCTTGATGTCACAGCGTCC	64.33448276	4790	2924	2951	27	CCAGCAATACGAAGATGTCCACGAAGGA	61.38571429	16	15	4	19	11
8188	19517	19545	28	AGTCTGTCCTGGTTGAATGCGAACAAACT	60.09310345	5927	19549	19576	27	ACTTAGGTGTCTTAGGATTGGCTGTATC	58.45714286	16	9	11	20	4
7092	2842	2870	28	TTTGTAATAAGAAAGCGTTCGTGATGTAG	55.85172414	4777	2886	2913	27	TAGGCAGGTCCTTGATGTCACAGCGTCC	64.31428571	16	7	14	21	16
7104	2854	2882	28	AAGCGTTCGTGATGTAGCAACAGTGATTT	58.67931034	4775	2884	2911	27	TTTAGGCAGGTCCTTGATGTCACAGCGT	61.38571429	16	8	14	22	2
7950	15755	15783	28	AAGAATCTACAACAGGAACTCCACTACCT	58.67931034	5679	15785	15812	27	GCGTGGTTTGTATGAAATCACCGAAATC	58.45714286	16	17	5	22	2
8187	19516	19544	28	AAGTCTGTCCTGGTTGAATGCGAACAAAC	60.09310345	5926	19548	19575	27	TACTTAGGTGTCTTAGGATTGGCTGTAT	56.99285714	16	11	11	22	4
8187	19516	19544	28	AAGTCTGTCCTGGTTGAATGCGAACAAAC	60.09310345	5927	19549	19576	27	ACTTAGGTGTCTTAGGATTGGCTGTATC	58.45714286	16	11	11	22	5
7096	2846	2874	28	TAATAAGAAAGCGTTCGTGATGTAGCAAC	57.26551724	4774	2883	2910	27	CTTTAGGCAGGTCCTTGATGTCACAGCG	62.85	16	0	23	23	9
7097	2847	2875	28	AATAAGAAAGCGTTCGTGATGTAGCAACA	57.26551724	4774	2883	2910	27	CTTTAGGCAGGTCCTTGATGTCACAGCG	62.85	16	0	23	23	8
7098	2848	2876	28	ATAAGAAAGCGTTCGTGATGTAGCAACAG	58.67931034	4774	2883	2910	27	CTTTAGGCAGGTCCTTGATGTCACAGCG	62.85	16	0	23	23	7
7170	3576	3604	28	TAGCAAGAATACCACGAAAGCAAGAAAAA	55.85172414	4824	3629	3656	27	TACCTGTCTCTTCCGAAACGAATGAGTA	58.45714286	16	19	4	23	25
7105	2855	2883	28	AGCGTTCGTGATGTAGCAACAGTGATTTC	60.09310345	4779	2888	2915	27	GGCAGGTCCTTGATGTCACAGCGTCCTA	64.31428571	16	11	13	24	5
6924	1166	1194	28	AGCATTGTTAGCAGGATTGCGGGTGCCAA	62.92068966	4550	1203	1230	27	TTTGGTGTATTCAAGGCTCCCTCAGTTG	59.92142857	16	13	12	25	9
6924	1166	1194	28	AGCATTGTTAGCAGGATTGCGGGTGCCAA	62.92068966	4551	1204	1231	27	TTGGTGTATTCAAGGCTCCCTCAGTTGC	61.38571429	16	13	12	25	10
6966	1554	1582	28	CTGCCAGTTGAATCTGAGGGTCCACCAAA	62.92068966	4600	1596	1623	27	GCATTTCGCTGATTTTGGGGTCCATTAT	58.45714286	16	15	10	25	14
7093	2843	2871	28	TTGTAATAAGAAAGCGTTCGTGATGTAGC	57.26551724	4774	2883	2910	27	CTTTAGGCAGGTCCTTGATGTCACAGCG	62.85	16	2	23	25	12
7105	2855	2883	28	AGCGTTCGTGATGTAGCAACAGTGATTTC	60.09310345	4775	2884	2911	27	TTTAGGCAGGTCCTTGATGTCACAGCGT	61.38571429	16	11	14	25	1
7133	2883	2911	28	CTTTAGGCAGGTCCTTGATGTCACAGCGT	62.92068966	4788	2922	2949	27	GTCCAGCAATACGAAGATGTCCACGAAG	61.38571429	16	23	2	25	11
7948	15753	15781	28	ATAAGAATCTACAACAGGAACTCCACTAC	57.26551724	5679	15785	15812	27	GCGTGGTTTGTATGAAATCACCGAAATC	58.45714286	16	20	5	25	4
7949	15754	15782	28	TAAGAATCTACAACAGGAACTCCACTACC	58.67931034	5680	15786	15813	27	CGTGGTTTGTATGAAATCACCGAAATCA	56.99285714	16	17	8	25	4
8187	19516	19544	28	AAGTCTGTCCTGGTTGAATGCGAACAAAC	60.09310345	5925	19547	19574	27	ATACTTAGGTGTCTTAGGATTGGCTGTA	56.99285714	16	11	14	25	3
6967	1555	1583	28	TGCCAGTTGAATCTGAGGGTCCACCAAAC	62.92068966	4601	1597	1624	27	CATTTCGCTGATTTTGGGGTCCATTATC	58.45714286	16	14	12	26	14
7095	2845	2873	28	GTAATAAGAAAGCGTTCGTGATGTAGCAA	57.26551724	4770	2879	2906	27	ATTTCTTTAGGCAGGTCCTTGATGTCAC	58.45714286	16	1	25	26	6
7128	2878	2906	28	GATTTCTTTAGGCAGGTCCTTGATGTCAC	60.09310345	4786	2920	2947	27	GTGTCCAGCAATACGAAGATGTCCACGA	61.38571429	16	25	1	26	14
8947	29473	29501	28	CTTCTACTAAGCCACAAGTGCCATCTTTA	58.67931034	6734	29512	29539	27	GTGCCTCTGATAAGACCTCCTCCACGGA	64.31428571	16	14	12	26	11
7133	2883	2911	28	CTTTAGGCAGGTCCTTGATGTCACAGCGT	62.92068966	4790	2924	2951	27	CCAGCAATACGAAGATGTCCACGAAGGA	61.38571429	16	23	4	27	13
7805	13351	13379	28	AAGTCAGTAACATTATCGCTACCAACACA	57.26551724	5511	13393	13420	27	AAACCAAAAACTTGTCCATTAGCACACA	55.52857143	16	7	20	27	14
8189	19518	19546	28	GTCTGTCCTGGTTGAATGCGAACAAACTT	60.09310345	5928	19550	19577	27	CTTAGGTGTCTTAGGATTGGCTGTATCA	58.45714286	16	6	21	27	4
7098	2848	2876	28	ATAAGAAAGCGTTCGTGATGTAGCAACAG	58.67931034	4772	2881	2908	27	TTCTTTAGGCAGGTCCTTGATGTCACAG	59.92142857	16	0	28	28	5
7948	15753	15781	28	ATAAGAATCTACAACAGGAACTCCACTAC	57.26551724	5680	15786	15813	27	CGTGGTTTGTATGAAATCACCGAAATCA	56.99285714	16	20	8	28	5
8778	27804	27832	28	CACTGCGAAGTCAACTGAACAACACCACC	62.92068966	6561	27857	27884	27	ATTGTTAGTAGCCAAATCAGATGTGAAC	55.52857143	16	10	18	28	25
8780	27806	27834	28	CTGCGAAGTCAACTGAACAACACCACCTG	62.92068966	6561	27857	27884	27	ATTGTTAGTAGCCAAATCAGATGTGAAC	55.52857143	16	10	18	28	23
8781	27807	27835	28	TGCGAAGTCAACTGAACAACACCACCTGT	61.50689655	6561	27857	27884	27	ATTGTTAGTAGCCAAATCAGATGTGAAC	55.52857143	16	10	18	28	22
8782	27808	27836	28	GCGAAGTCAACTGAACAACACCACCTGTA	61.50689655	6561	27857	27884	27	ATTGTTAGTAGCCAAATCAGATGTGAAC	55.52857143	16	10	18	28	21
8783	27809	27837	28	CGAAGTCAACTGAACAACACCACCTGTAA	60.09310345	6561	27857	27884	27	ATTGTTAGTAGCCAAATCAGATGTGAAC	55.52857143	16	10	18	28	20
8787	27813	27841	28	GTCAACTGAACAACACCACCTGTAATGTA	58.67931034	6561	27857	27884	27	ATTGTTAGTAGCCAAATCAGATGTGAAC	55.52857143	16	10	18	28	16
7096	2846	2874	28	TAATAAGAAAGCGTTCGTGATGTAGCAAC	57.26551724	4773	2882	2909	27	TCTTTAGGCAGGTCCTTGATGTCACAGC	61.38571429	16	0	29	29	8
7947	15752	15780	28	AATAAGAATCTACAACAGGAACTCCACTA	55.85172414	5678	15784	15811	27	GGCGTGGTTTGTATGAAATCACCGAAAT	58.45714286	16	24	5	29	4
7949	15754	15782	28	TAAGAATCTACAACAGGAACTCCACTACC	58.67931034	5681	15797	15824	27	TGAAATCACCGAAATCATACCAGTTACC	56.99285714	16	17	12	29	15
7950	15755	15783	28	AAGAATCTACAACAGGAACTCCACTACCT	58.67931034	5681	15797	15824	27	TGAAATCACCGAAATCATACCAGTTACC	56.99285714	16	17	12	29	14
8562	25700	25728	28	TAGCATTTCAGTAGTGCCACCAGCCTTTT	60.09310345	6332	25751	25778	27	TAAAACACCCTCTTGAACAACATCACCC	58.45714286	16	20	9	29	23
8853	28439	28467	28	ACCCTTACGAAGAATGGTTTTCAAGCCAG	60.09310345	6653	28472	28499	27	ATTATGGTATTCGGCAAGACTATGCTCA	56.99285714	16	29	0	29	5
7099	2849	2877	28	TAAGAAAGCGTTCGTGATGTAGCAACAGT	58.67931034	4773	2882	2909	27	TCTTTAGGCAGGTCCTTGATGTCACAGC	61.38571429	16	1	29	30	5
7129	2879	2907	28	ATTTCTTTAGGCAGGTCCTTGATGTCACA	58.67931034	4784	2918	2945	27	TGGTGTCCAGCAATACGAAGATGTCCAC	61.38571429	16	27	3	30	11
7950	15755	15783	28	AAGAATCTACAACAGGAACTCCACTACCT	58.67931034	5682	15798	15825	27	GAAATCACCGAAATCATACCAGTTACCA	56.99285714	16	17	13	30	15
8683	26907	26935	28	GACTCATCAAATAAGTAGTATGTAGCCAT	55.85172414	6461	26948	26975	27	TAAATCAATGCCCAGTGGTGTAAGTAAT	55.52857143	16	23	7	30	13
8854	28440	28468	28	CCCTTACGAAGAATGGTTTTCAAGCCAGA	60.09310345	6654	28473	28500	27	TTATGGTATTCGGCAAGACTATGCTCAG	58.45714286	16	29	1	30	5
7093	2843	2871	28	TTGTAATAAGAAAGCGTTCGTGATGTAGC	57.26551724	4773	2882	2909	27	TCTTTAGGCAGGTCCTTGATGTCACAGC	61.38571429	16	2	29	31	11
7100	2850	2878	28	AAGAAAGCGTTCGTGATGTAGCAACAGTG	60.09310345	4771	2880	2907	27	TTTCTTTAGGCAGGTCCTTGATGTCACA	58.45714286	16	4	27	31	2
7104	2854	2882	28	AAGCGTTCGTGATGTAGCAACAGTGATTT	58.67931034	4774	2883	2910	27	CTTTAGGCAGGTCCTTGATGTCACAGCG	62.85	16	8	23	31	1
7129	2879	2907	28	ATTTCTTTAGGCAGGTCCTTGATGTCACA	58.67931034	4783	2917	2944	27	ATGGTGTCCAGCAATACGAAGATGTCCA	59.92142857	16	27	4	31	10
7130	2880	2908	28	TTTCTTTAGGCAGGTCCTTGATGTCACAG	60.09310345	4789	2923	2950	27	TCCAGCAATACGAAGATGTCCACGAAGG	61.38571429	16	29	2	31	15
7805	13351	13379	28	AAGTCAGTAACATTATCGCTACCAACACA	57.26551724	5510	13392	13419	27	TAAACCAAAAACTTGTCCATTAGCACAC	55.52857143	16	7	24	31	13
7946	15751	15779	28	TAATAAGAATCTACAACAGGAACTCCACT	55.85172414	5677	15783	15810	27	TGGCGTGGTTTGTATGAAATCACCGAAA	58.45714286	16	26	5	31	4
7946	15751	15779	28	TAATAAGAATCTACAACAGGAACTCCACT	55.85172414	5678	15784	15811	27	GGCGTGGTTTGTATGAAATCACCGAAAT	58.45714286	16	26	5	31	5
7946	15751	15779	28	TAATAAGAATCTACAACAGGAACTCCACT	55.85172414	5679	15785	15812	27	GCGTGGTTTGTATGAAATCACCGAAATC	58.45714286	16	26	5	31	6
7949	15754	15782	28	TAAGAATCTACAACAGGAACTCCACTACC	58.67931034	5684	15800	15827	27	AATCACCGAAATCATACCAGTTACCATT	55.52857143	16	17	14	31	18
8197	19554	19582	28	GGTGTCTTAGGATTGGCTGTATCAACCTT	60.09310345	5938	19606	19633	27	TAGAATGTCCAATAACCCTGAGTTGAAC	56.99285714	16	14	17	31	24
8562	25700	25728	28	TAGCATTTCAGTAGTGCCACCAGCCTTTT	60.09310345	6333	25752	25779	27	AAAACACCCTCTTGAACAACATCACCCA	58.45714286	16	20	11	31	24
8855	28441	28469	28	CCTTACGAAGAATGGTTTTCAAGCCAGAT	58.67931034	6652	28471	28498	27	CATTATGGTATTCGGCAAGACTATGCTC	58.45714286	16	31	0	31	2
7131	2881	2909	28	TTCTTTAGGCAGGTCCTTGATGTCACAGC	61.50689655	4789	2923	2950	27	TCCAGCAATACGAAGATGTCCACGAAGG	61.38571429	16	30	2	32	14
7947	15752	15780	28	AATAAGAATCTACAACAGGAACTCCACTA	55.85172414	5680	15786	15813	27	CGTGGTTTGTATGAAATCACCGAAATCA	56.99285714	16	24	8	32	6
7950	15755	15783	28	AAGAATCTACAACAGGAACTCCACTACCT	58.67931034	5683	15799	15826	27	AAATCACCGAAATCATACCAGTTACCAT	55.52857143	16	17	15	32	16
8784	27810	27838	28	GAAGTCAACTGAACAACACCACCTGTAAT	58.67931034	6561	27857	27884	27	ATTGTTAGTAGCCAAATCAGATGTGAAC	55.52857143	16	14	18	32	19
7130	2880	2908	28	TTTCTTTAGGCAGGTCCTTGATGTCACAG	60.09310345	4783	2917	2944	27	ATGGTGTCCAGCAATACGAAGATGTCCA	59.92142857	16	29	4	33	9
7130	2880	2908	28	TTTCTTTAGGCAGGTCCTTGATGTCACAG	60.09310345	4791	2925	2952	27	CAGCAATACGAAGATGTCCACGAAGGAT	59.92142857	16	29	4	33	17
7132	2882	2910	28	TCTTTAGGCAGGTCCTTGATGTCACAGCG	62.92068966	4790	2924	2951	27	CCAGCAATACGAAGATGTCCACGAAGGA	61.38571429	16	29	4	33	14
8610	26647	26675	28	GATTGTCCTCACTGCCGTCTTGTTGACCA	62.92068966	6379	26691	26718	27	TCATCATCTAACCAATCTTCTTCTTGCT	55.52857143	16	19	14	33	16
8853	28439	28467	28	ACCCTTACGAAGAATGGTTTTCAAGCCAG	60.09310345	6657	28476	28503	27	TGGTATTCGGCAAGACTATGCTCAGGTC	61.38571429	16	29	4	33	9
8853	28439	28467	28	ACCCTTACGAAGAATGGTTTTCAAGCCAG	60.09310345	6658	28477	28504	27	GGTATTCGGCAAGACTATGCTCAGGTCC	62.85	16	29	4	33	10
8854	28440	28468	28	CCCTTACGAAGAATGGTTTTCAAGCCAGA	60.09310345	6658	28477	28504	27	GGTATTCGGCAAGACTATGCTCAGGTCC	62.85	16	29	4	33	9
8855	28441	28469	28	CCTTACGAAGAATGGTTTTCAAGCCAGAT	58.67931034	6655	28474	28501	27	TATGGTATTCGGCAAGACTATGCTCAGG	59.92142857	16	31	2	33	5
7092	2842	2870	28	TTTGTAATAAGAAAGCGTTCGTGATGTAG	55.85172414	4771	2880	2907	27	TTTCTTTAGGCAGGTCCTTGATGTCACA	58.45714286	16	7	27	34	10
7125	2875	2903	28	AGTGATTTCTTTAGGCAGGTCCTTGATGT	58.67931034	4785	2919	2946	27	GGTGTCCAGCAATACGAAGATGTCCACG	62.85	16	33	1	34	16
7125	2875	2903	28	AGTGATTTCTTTAGGCAGGTCCTTGATGT	58.67931034	4786	2920	2947	27	GTGTCCAGCAATACGAAGATGTCCACGA	61.38571429	16	33	1	34	17
7126	2876	2904	28	GTGATTTCTTTAGGCAGGTCCTTGATGTC	60.09310345	4786	2920	2947	27	GTGTCCAGCAATACGAAGATGTCCACGA	61.38571429	16	33	1	34	16
7126	2876	2904	28	GTGATTTCTTTAGGCAGGTCCTTGATGTC	60.09310345	4787	2921	2948	27	TGTCCAGCAATACGAAGATGTCCACGAA	59.92142857	16	33	1	34	17
7130	2880	2908	28	TTTCTTTAGGCAGGTCCTTGATGTCACAG	60.09310345	4782	2916	2943	27	GATGGTGTCCAGCAATACGAAGATGTCC	61.38571429	16	29	5	34	8
7131	2881	2909	28	TTCTTTAGGCAGGTCCTTGATGTCACAGC	61.50689655	4790	2924	2951	27	CCAGCAATACGAAGATGTCCACGAAGGA	61.38571429	16	30	4	34	15
7132	2882	2910	28	TCTTTAGGCAGGTCCTTGATGTCACAGCG	62.92068966	4782	2916	2943	27	GATGGTGTCCAGCAATACGAAGATGTCC	61.38571429	16	29	5	34	6
7946	15751	15779	28	TAATAAGAATCTACAACAGGAACTCCACT	55.85172414	5680	15786	15813	27	CGTGGTTTGTATGAAATCACCGAAATCA	56.99285714	16	26	8	34	7
6956	1477	1505	28	AAGACGCAGTATTATTGGGTAAACCTTGG	58.67931034	4589	1526	1553	27	CGCCCCACTGCGTTCTCCATTCTGGTTA	64.31428571	16	9	26	35	21
6956	1477	1505	28	AAGACGCAGTATTATTGGGTAAACCTTGG	58.67931034	4590	1527	1554	27	GCCCCACTGCGTTCTCCATTCTGGTTAC	64.31428571	16	9	26	35	22
6957	1478	1506	28	AGACGCAGTATTATTGGGTAAACCTTGGG	60.09310345	4591	1528	1555	27	CCCCACTGCGTTCTCCATTCTGGTTACT	62.85	16	9	26	35	22
6957	1478	1506	28	AGACGCAGTATTATTGGGTAAACCTTGGG	60.09310345	4592	1529	1556	27	CCCACTGCGTTCTCCATTCTGGTTACTG	62.85	16	9	26	35	23
7125	2875	2903	28	AGTGATTTCTTTAGGCAGGTCCTTGATGT	58.67931034	4788	2922	2949	27	GTCCAGCAATACGAAGATGTCCACGAAG	61.38571429	16	33	2	35	19
7126	2876	2904	28	GTGATTTCTTTAGGCAGGTCCTTGATGTC	60.09310345	4789	2923	2950	27	TCCAGCAATACGAAGATGTCCACGAAGG	61.38571429	16	33	2	35	19
7127	2877	2905	28	TGATTTCTTTAGGCAGGTCCTTGATGTCA	58.67931034	4785	2919	2946	27	GGTGTCCAGCAATACGAAGATGTCCACG	62.85	16	34	1	35	14
7127	2877	2905	28	TGATTTCTTTAGGCAGGTCCTTGATGTCA	58.67931034	4787	2921	2948	27	TGTCCAGCAATACGAAGATGTCCACGAA	59.92142857	16	34	1	35	16
8197	19554	19582	28	GGTGTCTTAGGATTGGCTGTATCAACCTT	60.09310345	5939	19607	19634	27	AGAATGTCCAATAACCCTGAGTTGAACA	56.99285714	16	14	21	35	25
8855	28441	28469	28	CCTTACGAAGAATGGTTTTCAAGCCAGAT	58.67931034	6659	28478	28505	27	GTATTCGGCAAGACTATGCTCAGGTCCT	61.38571429	16	31	4	35	9
7092	2842	2870	28	TTTGTAATAAGAAAGCGTTCGTGATGTAG	55.85172414	4773	2882	2909	27	TCTTTAGGCAGGTCCTTGATGTCACAGC	61.38571429	16	7	29	36	12
7103	2853	2881	28	AAAGCGTTCGTGATGTAGCAACAGTGATT	58.67931034	4773	2882	2909	27	TCTTTAGGCAGGTCCTTGATGTCACAGC	61.38571429	16	7	29	36	1
7125	2875	2903	28	AGTGATTTCTTTAGGCAGGTCCTTGATGT	58.67931034	4784	2918	2945	27	TGGTGTCCAGCAATACGAAGATGTCCAC	61.38571429	16	33	3	36	15
7126	2876	2904	28	GTGATTTCTTTAGGCAGGTCCTTGATGTC	60.09310345	4784	2918	2945	27	TGGTGTCCAGCAATACGAAGATGTCCAC	61.38571429	16	33	3	36	14
7127	2877	2905	28	TGATTTCTTTAGGCAGGTCCTTGATGTCA	58.67931034	4788	2922	2949	27	GTCCAGCAATACGAAGATGTCCACGAAG	61.38571429	16	34	2	36	17
7130	2880	2908	28	TTTCTTTAGGCAGGTCCTTGATGTCACAG	60.09310345	4780	2914	2941	27	TAGATGGTGTCCAGCAATACGAAGATGT	58.45714286	16	29	7	36	6
6935	1244	1272	28	GCCGTCTTTGTTAGCACCATAGGGAAGTC	62.92068966	4563	1295	1322	27	GTAGTAGAAATACCATCTTGGACTGAGA	56.99285714	16	13	24	37	23
7125	2875	2903	28	AGTGATTTCTTTAGGCAGGTCCTTGATGT	58.67931034	4791	2925	2952	27	CAGCAATACGAAGATGTCCACGAAGGAT	59.92142857	16	33	4	37	22
7131	2881	2909	28	TTCTTTAGGCAGGTCCTTGATGTCACAGC	61.50689655	4780	2914	2941	27	TAGATGGTGTCCAGCAATACGAAGATGT	58.45714286	16	30	7	37	5
7131	2881	2909	28	TTCTTTAGGCAGGTCCTTGATGTCACAGC	61.50689655	4781	2915	2942	27	AGATGGTGTCCAGCAATACGAAGATGTC	59.92142857	16	30	7	37	6
7945	15750	15778	28	ATAATAAGAATCTACAACAGGAACTCCAC	55.85172414	5677	15783	15810	27	TGGCGTGGTTTGTATGAAATCACCGAAA	58.45714286	16	32	5	37	5
8197	19554	19582	28	GGTGTCTTAGGATTGGCTGTATCAACCTT	60.09310345	5935	19603	19630	27	GCATAGAATGTCCAATAACCCTGAGTTG	58.45714286	16	14	23	37	21
8563	25701	25729	28	AGCATTTCAGTAGTGCCACCAGCCTTTTT	60.09310345	6333	25752	25779	27	AAAACACCCTCTTGAACAACATCACCCA	58.45714286	16	26	11	37	23
8610	26647	26675	28	GATTGTCCTCACTGCCGTCTTGTTGACCA	62.92068966	6378	26690	26717	27	ATCATCATCTAACCAATCTTCTTCTTGC	55.52857143	16	19	18	37	15
6861	945	973	28	TGGTTCAATCTGTCAAGCAGCAGCAAAGC	61.50689655	4506	980	1007	27	AGCATCACCGCCATTGCCAGCCATTCTA	62.85	16	29	9	38	7
8196	19552	19580	28	TAGGTGTCTTAGGATTGGCTGTATCAACC	60.09310345	5935	19603	19630	27	GCATAGAATGTCCAATAACCCTGAGTTG	58.45714286	16	15	23	38	23
8197	19554	19582	28	GGTGTCTTAGGATTGGCTGTATCAACCTT	60.09310345	5936	19604	19631	27	CATAGAATGTCCAATAACCCTGAGTTGA	56.99285714	16	14	24	38	22
8198	19555	19583	28	GTGTCTTAGGATTGGCTGTATCAACCTTA	58.67931034	5937	19605	19632	27	ATAGAATGTCCAATAACCCTGAGTTGAA	55.52857143	16	14	24	38	22
8566	25704	25732	28	ATTTCAGTAGTGCCACCAGCCTTTTTAGT	58.67931034	6334	25753	25780	27	AAACACCCTCTTGAACAACATCACCCAC	59.92142857	16	27	11	38	21
8677	26901	26929	28	TCACCAGACTCATCAAATAAGTAGTATGT	55.85172414	6460	26947	26974	27	CTAAATCAATGCCCAGTGGTGTAAGTAA	56.99285714	16	31	7	38	18
8677	26901	26929	28	TCACCAGACTCATCAAATAAGTAGTATGT	55.85172414	6461	26948	26975	27	TAAATCAATGCCCAGTGGTGTAAGTAAT	55.52857143	16	31	7	38	19
6962	1528	1556	28	CCCCACTGCGTTCTCCATTCTGGTTACTG	64.33448276	4599	1557	1584	27	CCAGTTGAATCTGAGGGTCCACCAAACG	62.85	16	27	12	39	1
8196	19552	19580	28	TAGGTGTCTTAGGATTGGCTGTATCAACC	60.09310345	5937	19605	19632	27	ATAGAATGTCCAATAACCCTGAGTTGAA	55.52857143	16	15	24	39	25
8610	26647	26675	28	GATTGTCCTCACTGCCGTCTTGTTGACCA	62.92068966	6376	26683	26710	27	GTTGACTATCATCATCTAACCAATCTTC	55.52857143	16	19	20	39	8
8851	28437	28465	28	CCACCCTTACGAAGAATGGTTTTCAAGCC	61.50689655	6666	28485	28512	27	GCAAGACTATGCTCAGGTCCTACTTCTG	61.38571429	16	22	17	39	20
8853	28439	28467	28	ACCCTTACGAAGAATGGTTTTCAAGCCAG	60.09310345	6664	28483	28510	27	CGGCAAGACTATGCTCAGGTCCTACTTC	62.85	16	29	10	39	16
8854	28440	28468	28	CCCTTACGAAGAATGGTTTTCAAGCCAGA	60.09310345	6664	28483	28510	27	CGGCAAGACTATGCTCAGGTCCTACTTC	62.85	16	29	10	39	15
6961	1527	1555	28	GCCCCACTGCGTTCTCCATTCTGGTTACT	64.33448276	4598	1556	1583	27	GCCAGTTGAATCTGAGGGTCCACCAAAC	62.85	16	27	13	40	1
7125	2875	2903	28	AGTGATTTCTTTAGGCAGGTCCTTGATGT	58.67931034	4780	2914	2941	27	TAGATGGTGTCCAGCAATACGAAGATGT	58.45714286	16	33	7	40	11
7944	15748	15776	28	GAATAATAAGAATCTACAACAGGAACTCC	55.85172414	5678	15784	15811	27	GGCGTGGTTTGTATGAAATCACCGAAAT	58.45714286	16	35	5	40	8
7944	15748	15776	28	GAATAATAAGAATCTACAACAGGAACTCC	55.85172414	5679	15785	15812	27	GCGTGGTTTGTATGAAATCACCGAAATC	58.45714286	16	35	5	40	9
7945	15750	15778	28	ATAATAAGAATCTACAACAGGAACTCCAC	55.85172414	5680	15786	15813	27	CGTGGTTTGTATGAAATCACCGAAATCA	56.99285714	16	32	8	40	8
8564	25702	25730	28	GCATTTCAGTAGTGCCACCAGCCTTTTTA	60.09310345	6334	25753	25780	27	AAACACCCTCTTGAACAACATCACCCAC	59.92142857	16	29	11	40	23
8672	26896	26924	28	TAAACTCACCAGACTCATCAAATAAGTAG	55.85172414	6455	26942	26969	27	CTCATCTAAATCAATGCCCAGTGGTGTA	58.45714286	16	28	12	40	18
8673	26897	26925	28	AAACTCACCAGACTCATCAAATAAGTAGT	55.85172414	6461	26948	26975	27	TAAATCAATGCCCAGTGGTGTAAGTAAT	55.52857143	16	33	7	40	23
8676	26900	26928	28	CTCACCAGACTCATCAAATAAGTAGTATG	57.26551724	6460	26947	26974	27	CTAAATCAATGCCCAGTGGTGTAAGTAA	56.99285714	16	33	7	40	19
8676	26900	26928	28	CTCACCAGACTCATCAAATAAGTAGTATG	57.26551724	6461	26948	26975	27	TAAATCAATGCCCAGTGGTGTAAGTAAT	55.52857143	16	33	7	40	20
8856	28442	28470	28	CTTACGAAGAATGGTTTTCAAGCCAGATT	57.26551724	6652	28471	28498	27	CATTATGGTATTCGGCAAGACTATGCTC	58.45714286	16	40	0	40	1
6861	945	973	28	TGGTTCAATCTGTCAAGCAGCAGCAAAGC	61.50689655	4504	978	1005	27	GCAGCATCACCGCCATTGCCAGCCATTC	65.77857143	16	29	12	41	5
8195	19551	19579	28	TTAGGTGTCTTAGGATTGGCTGTATCAAC	58.67931034	5935	19603	19630	27	GCATAGAATGTCCAATAACCCTGAGTTG	58.45714286	16	18	23	41	24
8675	26899	26927	28	ACTCACCAGACTCATCAAATAAGTAGTAT	55.85172414	6460	26947	26974	27	CTAAATCAATGCCCAGTGGTGTAAGTAA	56.99285714	16	34	7	41	20
8676	26900	26928	28	CTCACCAGACTCATCAAATAAGTAGTATG	57.26551724	6459	26946	26973	27	TCTAAATCAATGCCCAGTGGTGTAAGTA	56.99285714	16	33	8	41	18
8677	26901	26929	28	TCACCAGACTCATCAAATAAGTAGTATGT	55.85172414	6458	26945	26972	27	ATCTAAATCAATGCCCAGTGGTGTAAGT	56.99285714	16	31	10	41	16
8759	27735	27763	28	AACTTCTCTTCAAGCCAATCAAGGACGGG	61.50689655	6534	27785	27812	27	GCCAAAGATGTTAGTTAGCCACTGCGAA	59.92142857	16	35	6	41	22
6861	945	973	28	TGGTTCAATCTGTCAAGCAGCAGCAAAGC	61.50689655	4500	974	1001	27	AAGAGCAGCATCACCGCCATTGCCAGCC	65.77857143	16	29	13	42	1
7124	2874	2902	28	CAGTGATTTCTTTAGGCAGGTCCTTGATG	60.09310345	4784	2918	2945	27	TGGTGTCCAGCAATACGAAGATGTCCAC	61.38571429	16	39	3	42	16
8195	19551	19579	28	TTAGGTGTCTTAGGATTGGCTGTATCAAC	58.67931034	5936	19604	19631	27	CATAGAATGTCCAATAACCCTGAGTTGA	56.99285714	16	18	24	42	25
8223	19863	19891	28	GAGGTGATAGAGGTTTGTGGTGGTTGGTA	61.50689655	5994	19915	19942	27	TGAAGTCATTGAGAGCCTTTGCGAGATG	59.92142857	16	30	12	42	24
8610	26647	26675	28	GATTGTCCTCACTGCCGTCTTGTTGACCA	62.92068966	6381	26693	26720	27	ATCATCTAACCAATCTTCTTCTTGCTCT	55.52857143	16	19	23	42	18
8678	26902	26930	28	CACCAGACTCATCAAATAAGTAGTATGTA	55.85172414	6459	26946	26973	27	TCTAAATCAATGCCCAGTGGTGTAAGTA	56.99285714	16	34	8	42	16
8680	26904	26932	28	CCAGACTCATCAAATAAGTAGTATGTAGC	57.26551724	6458	26945	26972	27	ATCTAAATCAATGCCCAGTGGTGTAAGT	56.99285714	16	32	10	42	13
8758	27734	27762	28	AAACTTCTCTTCAAGCCAATCAAGGACGG	60.09310345	6533	27784	27811	27	TGCCAAAGATGTTAGTTAGCCACTGCGA	59.92142857	16	36	6	42	22
8758	27734	27762	28	AAACTTCTCTTCAAGCCAATCAAGGACGG	60.09310345	6534	27785	27812	27	GCCAAAGATGTTAGTTAGCCACTGCGAA	59.92142857	16	36	6	42	23
8852	28438	28466	28	CACCCTTACGAAGAATGGTTTTCAAGCCA	60.09310345	6666	28485	28512	27	GCAAGACTATGCTCAGGTCCTACTTCTG	61.38571429	16	25	17	42	19
6936	1245	1273	28	CCGTCTTTGTTAGCACCATAGGGAAGTCC	62.92068966	4563	1295	1322	27	GTAGTAGAAATACCATCTTGGACTGAGA	56.99285714	16	19	24	43	22
7124	2874	2902	28	CAGTGATTTCTTTAGGCAGGTCCTTGATG	60.09310345	4783	2917	2944	27	ATGGTGTCCAGCAATACGAAGATGTCCA	59.92142857	16	39	4	43	15
8761	27737	27765	28	CTTCTCTTCAAGCCAATCAAGGACGGGTT	61.50689655	6532	27783	27810	27	GTGCCAAAGATGTTAGTTAGCCACTGCG	61.38571429	16	36	7	43	18
6937	1246	1274	28	CGTCTTTGTTAGCACCATAGGGAAGTCCA	61.50689655	4563	1295	1322	27	GTAGTAGAAATACCATCTTGGACTGAGA	56.99285714	16	20	24	44	21
7123	2873	2901	28	ACAGTGATTTCTTTAGGCAGGTCCTTGAT	58.67931034	4784	2918	2945	27	TGGTGTCCAGCAATACGAAGATGTCCAC	61.38571429	16	41	3	44	17
7124	2874	2902	28	CAGTGATTTCTTTAGGCAGGTCCTTGATG	60.09310345	4782	2916	2943	27	GATGGTGTCCAGCAATACGAAGATGTCC	61.38571429	16	39	5	44	14
8194	19550	19578	28	CTTAGGTGTCTTAGGATTGGCTGTATCAA	58.67931034	5935	19603	19630	27	GCATAGAATGTCCAATAACCCTGAGTTG	58.45714286	16	21	23	44	25
8673	26897	26925	28	AAACTCACCAGACTCATCAAATAAGTAGT	55.85172414	6456	26943	26970	27	TCATCTAAATCAATGCCCAGTGGTGTAA	56.99285714	16	33	11	44	18
8674	26898	26926	28	AACTCACCAGACTCATCAAATAAGTAGTA	55.85172414	6459	26946	26973	27	TCTAAATCAATGCCCAGTGGTGTAAGTA	56.99285714	16	36	8	44	20
8675	26899	26927	28	ACTCACCAGACTCATCAAATAAGTAGTAT	55.85172414	6458	26945	26972	27	ATCTAAATCAATGCCCAGTGGTGTAAGT	56.99285714	16	34	10	44	18
8676	26900	26928	28	CTCACCAGACTCATCAAATAAGTAGTATG	57.26551724	6457	26944	26971	27	CATCTAAATCAATGCCCAGTGGTGTAAG	58.45714286	16	33	11	44	16
8679	26903	26931	28	ACCAGACTCATCAAATAAGTAGTATGTAG	55.85172414	6456	26943	26970	27	TCATCTAAATCAATGCCCAGTGGTGTAA	56.99285714	16	33	11	44	12
8679	26903	26931	28	ACCAGACTCATCAAATAAGTAGTATGTAG	55.85172414	6457	26944	26971	27	CATCTAAATCAATGCCCAGTGGTGTAAG	58.45714286	16	33	11	44	13
8856	28442	28470	28	CTTACGAAGAATGGTTTTCAAGCCAGATT	57.26551724	6657	28476	28503	27	TGGTATTCGGCAAGACTATGCTCAGGTC	61.38571429	16	40	4	44	6
8856	28442	28470	28	CTTACGAAGAATGGTTTTCAAGCCAGATT	57.26551724	6659	28478	28505	27	GTATTCGGCAAGACTATGCTCAGGTCCT	61.38571429	16	40	4	44	8
8678	26902	26930	28	CACCAGACTCATCAAATAAGTAGTATGTA	55.85172414	6457	26944	26971	27	CATCTAAATCAATGCCCAGTGGTGTAAG	58.45714286	16	34	11	45	14
8846	28423	28451	28	AGGCAATAGTGCGACCACCCTTACGAAGA	62.92068966	6637	28454	28481	27	GGTTTTCAAGCCAGATTCATTATGGTAT	55.52857143	16	2	43	45	3
8847	28424	28452	28	GGCAATAGTGCGACCACCCTTACGAAGAA	62.92068966	6637	28454	28481	27	GGTTTTCAAGCCAGATTCATTATGGTAT	55.52857143	16	2	43	45	2
8853	28439	28467	28	ACCCTTACGAAGAATGGTTTTCAAGCCAG	60.09310345	6665	28484	28511	27	GGCAAGACTATGCTCAGGTCCTACTTCT	61.38571429	16	29	16	45	17
8856	28442	28470	28	CTTACGAAGAATGGTTTTCAAGCCAGATT	57.26551724	6660	28479	28506	27	TATTCGGCAAGACTATGCTCAGGTCCTA	59.92142857	16	40	5	45	9
6938	1247	1275	28	GTCTTTGTTAGCACCATAGGGAAGTCCAG	61.50689655	4563	1295	1322	27	GTAGTAGAAATACCATCTTGGACTGAGA	56.99285714	16	22	24	46	20
7123	2873	2901	28	ACAGTGATTTCTTTAGGCAGGTCCTTGAT	58.67931034	4782	2916	2943	27	GATGGTGTCCAGCAATACGAAGATGTCC	61.38571429	16	41	5	46	15
7124	2874	2902	28	CAGTGATTTCTTTAGGCAGGTCCTTGATG	60.09310345	4780	2914	2941	27	TAGATGGTGTCCAGCAATACGAAGATGT	58.45714286	16	39	7	46	12
7124	2874	2902	28	CAGTGATTTCTTTAGGCAGGTCCTTGATG	60.09310345	4781	2915	2942	27	AGATGGTGTCCAGCAATACGAAGATGTC	59.92142857	16	39	7	46	13
7945	15750	15778	28	ATAATAAGAATCTACAACAGGAACTCCAC	55.85172414	5684	15800	15827	27	AATCACCGAAATCATACCAGTTACCATT	55.52857143	16	32	14	46	22
7945	15750	15778	28	ATAATAAGAATCTACAACAGGAACTCCAC	55.85172414	5685	15801	15828	27	ATCACCGAAATCATACCAGTTACCATTG	56.99285714	16	32	14	46	23
6862	946	974	28	GGTTCAATCTGTCAAGCAGCAGCAAAGCA	61.50689655	4506	980	1007	27	AGCATCACCGCCATTGCCAGCCATTCTA	62.85	16	38	9	47	6
7945	15750	15778	28	ATAATAAGAATCTACAACAGGAACTCCAC	55.85172414	5687	15803	15830	27	CACCGAAATCATACCAGTTACCATTGAG	58.45714286	16	32	15	47	25
8459	23428	23456	28	CTTCGGTAGTTTTCACATTACACTCAAGA	57.26551724	6220	23473	23500	27	TAGGATTTTCCACTACTTCTTCAGAGAC	56.99285714	16	19	28	47	17
8674	26898	26926	28	AACTCACCAGACTCATCAAATAAGTAGTA	55.85172414	6457	26944	26971	27	CATCTAAATCAATGCCCAGTGGTGTAAG	58.45714286	16	36	11	47	18
8757	27733	27761	28	TAAACTTCTCTTCAAGCCAATCAAGGACG	58.67931034	6535	27786	27813	27	CCAAAGATGTTAGTTAGCCACTGCGAAG	59.92142857	16	42	5	47	25
8826	28362	28390	28	CGTGGAACCCAATAGGCACACTTGTTATG	61.50689655	6613	28391	28418	27	GCAACCAACATAAGAGAACACACAGCCT	59.92142857	16	9	38	47	1
7112	2862	2890	28	GTGATGTAGCAACAGTGATTTCTTTAGGC	58.67931034	4780	2914	2941	27	TAGATGGTGTCCAGCAATACGAAGATGT	58.45714286	16	41	7	48	24
7446	6575	6603	28	TGGTGTAATGTCAAGAATCTCAAGTGTCT	57.26551724	5131	6621	6648	27	TCAGTAGTGTCAGCAATGTCTCTGCCAA	59.92142857	16	27	21	48	18
7687	10227	10255	28	CTGTTGTCCATCAAAGTGTCCCTTATTTA	57.26551724	5384	10280	10307	27	AACTCTGAAGTCTTGTAAAAGTGTTCCA	55.52857143	16	19	29	48	25
8672	26896	26924	28	TAAACTCACCAGACTCATCAAATAAGTAG	55.85172414	6449	26932	26959	27	CCATACTCCACTCATCTAAATCAATGCC	58.45714286	16	28	20	48	8
8672	26896	26924	28	TAAACTCACCAGACTCATCAAATAAGTAG	55.85172414	6450	26933	26960	27	CATACTCCACTCATCTAAATCAATGCCC	58.45714286	16	28	20	48	9
8757	27733	27761	28	TAAACTTCTCTTCAAGCCAATCAAGGACG	58.67931034	6533	27784	27811	27	TGCCAAAGATGTTAGTTAGCCACTGCGA	59.92142857	16	42	6	48	23
7069	2470	2498	28	GTAGCGAGTGTTATCAGTGCCAAGAAAAG	60.09310345	4711	2523	2550	27	AATCTCCATTGGTTGCTCTTCATCTAAT	55.52857143	16	29	20	49	25
7944	15748	15776	28	GAATAATAAGAATCTACAACAGGAACTCC	55.85172414	5685	15801	15828	27	ATCACCGAAATCATACCAGTTACCATTG	56.99285714	16	35	14	49	25
8229	19869	19897	28	ATAGAGGTTTGTGGTGGTTGGTAAAGAAC	58.67931034	5994	19915	19942	27	TGAAGTCATTGAGAGCCTTTGCGAGATG	59.92142857	16	37	12	49	18
8672	26896	26924	28	TAAACTCACCAGACTCATCAAATAAGTAG	55.85172414	6446	26929	26956	27	TAGCCATACTCCACTCATCTAAATCAAT	55.52857143	16	28	21	49	5
8757	27733	27761	28	TAAACTTCTCTTCAAGCCAATCAAGGACG	58.67931034	6532	27783	27810	27	GTGCCAAAGATGTTAGTTAGCCACTGCG	61.38571429	16	42	7	49	22
6862	946	974	28	GGTTCAATCTGTCAAGCAGCAGCAAAGCA	61.50689655	4505	979	1006	27	CAGCATCACCGCCATTGCCAGCCATTCT	64.31428571	16	38	12	50	5
7802	13307	13335	28	TGTAATCACCAGCATTTGTCCAGTCACAT	58.67931034	5507	13351	13378	27	AAGTCAGTAACATTATCGCTACCAACAC	56.99285714	16	43	7	50	16
6862	946	974	28	GGTTCAATCTGTCAAGCAGCAGCAAAGCA	61.50689655	4501	975	1002	27	AGAGCAGCATCACCGCCATTGCCAGCCA	65.77857143	16	38	13	51	1
6862	946	974	28	GGTTCAATCTGTCAAGCAGCAGCAAAGCA	61.50689655	4502	976	1003	27	GAGCAGCATCACCGCCATTGCCAGCCAT	65.77857143	16	38	13	51	2
6862	946	974	28	GGTTCAATCTGTCAAGCAGCAGCAAAGCA	61.50689655	4503	977	1004	27	AGCAGCATCACCGCCATTGCCAGCCATT	64.31428571	16	38	13	51	3
7122	2872	2900	28	AACAGTGATTTCTTTAGGCAGGTCCTTGA	58.67931034	4784	2918	2945	27	TGGTGTCCAGCAATACGAAGATGTCCAC	61.38571429	16	48	3	51	18
7449	6578	6606	28	TGTAATGTCAAGAATCTCAAGTGTCTGTG	57.26551724	5127	6617	6644	27	AGCATCAGTAGTGTCAGCAATGTCTCTG	59.92142857	16	32	19	51	11
8232	19872	19900	28	GAGGTTTGTGGTGGTTGGTAAAGAACATC	60.09310345	5994	19915	19942	27	TGAAGTCATTGAGAGCCTTTGCGAGATG	59.92142857	16	39	12	51	15
8673	26897	26925	28	AAACTCACCAGACTCATCAAATAAGTAGT	55.85172414	6451	26934	26961	27	ATACTCCACTCATCTAAATCAATGCCCA	56.99285714	16	33	18	51	9
7122	2872	2900	28	AACAGTGATTTCTTTAGGCAGGTCCTTGA	58.67931034	4783	2917	2944	27	ATGGTGTCCAGCAATACGAAGATGTCCA	59.92142857	16	48	4	52	17
7801	13306	13334	28	ATGTAATCACCAGCATTTGTCCAGTCACA	58.67931034	5507	13351	13378	27	AAGTCAGTAACATTATCGCTACCAACAC	56.99285714	16	45	7	52	17
8080	18197	18225	28	TAAGTAATCATAAACACCAAGAGTCAGTC	55.85172414	5838	18227	18254	27	AAAGTAGCGGTTGAGTAAACAAAAGAGG	56.99285714	16	35	17	52	2
8677	26901	26929	28	TCACCAGACTCATCAAATAAGTAGTATGT	55.85172414	6453	26936	26963	27	ACTCCACTCATCTAAATCAATGCCCAGT	58.45714286	16	31	21	52	7
7070	2471	2499	28	TAGCGAGTGTTATCAGTGCCAAGAAAAGA	58.67931034	4711	2523	2550	27	AATCTCCATTGGTTGCTCTTCATCTAAT	55.52857143	16	33	20	53	24
7121	2871	2899	28	CAACAGTGATTTCTTTAGGCAGGTCCTTG	60.09310345	4784	2918	2945	27	TGGTGTCCAGCAATACGAAGATGTCCAC	61.38571429	16	50	3	53	19
8080	18197	18225	28	TAAGTAATCATAAACACCAAGAGTCAGTC	55.85172414	5839	18228	18255	27	AAGTAGCGGTTGAGTAAACAAAAGAGGC	58.45714286	16	35	18	53	3
8673	26897	26925	28	AAACTCACCAGACTCATCAAATAAGTAGT	55.85172414	6449	26932	26959	27	CCATACTCCACTCATCTAAATCAATGCC	58.45714286	16	33	20	53	7
8673	26897	26925	28	AAACTCACCAGACTCATCAAATAAGTAGT	55.85172414	6450	26933	26960	27	CATACTCCACTCATCTAAATCAATGCCC	58.45714286	16	33	20	53	8
8673	26897	26925	28	AAACTCACCAGACTCATCAAATAAGTAGT	55.85172414	6452	26935	26962	27	TACTCCACTCATCTAAATCAATGCCCAG	58.45714286	16	33	20	53	10
8676	26900	26928	28	CTCACCAGACTCATCAAATAAGTAGTATG	57.26551724	6452	26935	26962	27	TACTCCACTCATCTAAATCAATGCCCAG	58.45714286	16	33	20	53	7
7119	2869	2897	28	AGCAACAGTGATTTCTTTAGGCAGGTCCT	60.09310345	4784	2918	2945	27	TGGTGTCCAGCAATACGAAGATGTCCAC	61.38571429	16	51	3	54	21
7121	2871	2899	28	CAACAGTGATTTCTTTAGGCAGGTCCTTG	60.09310345	4783	2917	2944	27	ATGGTGTCCAGCAATACGAAGATGTCCA	59.92142857	16	50	4	54	18
7449	6578	6606	28	TGTAATGTCAAGAATCTCAAGTGTCTGTG	57.26551724	5125	6615	6642	27	ACAGCATCAGTAGTGTCAGCAATGTCTC	59.92142857	16	32	22	54	9
8609	26646	26674	28	TGATTGTCCTCACTGCCGTCTTGTTGACC	62.92068966	6377	26686	26713	27	GACTATCATCATCTAACCAATCTTCTTC	55.52857143	16	37	17	54	12
8609	26646	26674	28	TGATTGTCCTCACTGCCGTCTTGTTGACC	62.92068966	6380	26692	26719	27	CATCATCTAACCAATCTTCTTCTTGCTC	56.99285714	16	37	17	54	18
8673	26897	26925	28	AAACTCACCAGACTCATCAAATAAGTAGT	55.85172414	6446	26929	26956	27	TAGCCATACTCCACTCATCTAAATCAAT	55.52857143	16	33	21	54	4
8673	26897	26925	28	AAACTCACCAGACTCATCAAATAAGTAGT	55.85172414	6447	26930	26957	27	AGCCATACTCCACTCATCTAAATCAATG	56.99285714	16	33	21	54	5
7117	2867	2895	28	GTAGCAACAGTGATTTCTTTAGGCAGGTC	60.09310345	4784	2918	2945	27	TGGTGTCCAGCAATACGAAGATGTCCAC	61.38571429	16	52	3	55	23
7121	2871	2899	28	CAACAGTGATTTCTTTAGGCAGGTCCTTG	60.09310345	4782	2916	2943	27	GATGGTGTCCAGCAATACGAAGATGTCC	61.38571429	16	50	5	55	17
7122	2872	2900	28	AACAGTGATTTCTTTAGGCAGGTCCTTGA	58.67931034	4780	2914	2941	27	TAGATGGTGTCCAGCAATACGAAGATGT	58.45714286	16	48	7	55	14
7122	2872	2900	28	AACAGTGATTTCTTTAGGCAGGTCCTTGA	58.67931034	4781	2915	2942	27	AGATGGTGTCCAGCAATACGAAGATGTC	59.92142857	16	48	7	55	15
7450	6579	6607	28	GTAATGTCAAGAATCTCAAGTGTCTGTGG	58.67931034	5132	6622	6649	27	CAGTAGTGTCAGCAATGTCTCTGCCAAA	59.92142857	16	32	23	55	15
8675	26899	26927	28	ACTCACCAGACTCATCAAATAAGTAGTAT	55.85172414	6453	26936	26963	27	ACTCCACTCATCTAAATCAATGCCCAGT	58.45714286	16	34	21	55	9
6863	947	975	28	GTTCAATCTGTCAAGCAGCAGCAAAGCAA	60.09310345	4506	980	1007	27	AGCATCACCGCCATTGCCAGCCATTCTA	62.85	16	47	9	56	5
7115	2865	2893	28	ATGTAGCAACAGTGATTTCTTTAGGCAGG	58.67931034	4783	2917	2944	27	ATGGTGTCCAGCAATACGAAGATGTCCA	59.92142857	16	52	4	56	24
7116	2866	2894	28	TGTAGCAACAGTGATTTCTTTAGGCAGGT	58.67931034	4783	2917	2944	27	ATGGTGTCCAGCAATACGAAGATGTCCA	59.92142857	16	52	4	56	23
7117	2867	2895	28	GTAGCAACAGTGATTTCTTTAGGCAGGTC	60.09310345	4783	2917	2944	27	ATGGTGTCCAGCAATACGAAGATGTCCA	59.92142857	16	52	4	56	22
8028	17668	17696	28	ATTCAGATTTAGCCACATTCAAAGACTTC	55.85172414	5767	17716	17743	27	CTTCAGAATCACCATTAGCAACAGCCTG	59.92142857	16	40	16	56	20
8408	22151	22179	28	CACTGTAACACTATCAACGATGTAAGAAG	57.26551724	6168	22181	22208	27	CTGGTCAGTAGGATTTATTGGTCTTTTA	55.52857143	16	7	49	56	2
8458	23427	23455	28	ACTTCGGTAGTTTTCACATTACACTCAAG	57.26551724	6225	23478	23505	27	TTTTCCACTACTTCTTCAGAGACTGGTT	56.99285714	16	17	39	56	23
8674	26898	26926	28	AACTCACCAGACTCATCAAATAAGTAGTA	55.85172414	6448	26931	26958	27	GCCATACTCCACTCATCTAAATCAATGC	58.45714286	16	36	20	56	5
8674	26898	26926	28	AACTCACCAGACTCATCAAATAAGTAGTA	55.85172414	6449	26932	26959	27	CCATACTCCACTCATCTAAATCAATGCC	58.45714286	16	36	20	56	6
8674	26898	26926	28	AACTCACCAGACTCATCAAATAAGTAGTA	55.85172414	6450	26933	26960	27	CATACTCCACTCATCTAAATCAATGCCC	58.45714286	16	36	20	56	7
8674	26898	26926	28	AACTCACCAGACTCATCAAATAAGTAGTA	55.85172414	6452	26935	26962	27	TACTCCACTCATCTAAATCAATGCCCAG	58.45714286	16	36	20	56	9
7118	2868	2896	28	TAGCAACAGTGATTTCTTTAGGCAGGTCC	60.09310345	4784	2918	2945	27	TGGTGTCCAGCAATACGAAGATGTCCAC	61.38571429	16	54	3	57	22
7120	2870	2898	28	GCAACAGTGATTTCTTTAGGCAGGTCCTT	60.09310345	4784	2918	2945	27	TGGTGTCCAGCAATACGAAGATGTCCAC	61.38571429	16	54	3	57	20
7119	2869	2897	28	AGCAACAGTGATTTCTTTAGGCAGGTCCT	60.09310345	4780	2914	2941	27	TAGATGGTGTCCAGCAATACGAAGATGT	58.45714286	16	51	7	58	17
7119	2869	2897	28	AGCAACAGTGATTTCTTTAGGCAGGTCCT	60.09310345	4781	2915	2942	27	AGATGGTGTCCAGCAATACGAAGATGTC	59.92142857	16	51	7	58	18
6863	947	975	28	GTTCAATCTGTCAAGCAGCAGCAAAGCAA	60.09310345	4504	978	1005	27	GCAGCATCACCGCCATTGCCAGCCATTC	65.77857143	16	47	12	59	3
7114	2864	2892	28	GATGTAGCAACAGTGATTTCTTTAGGCAG	58.67931034	4782	2916	2943	27	GATGGTGTCCAGCAATACGAAGATGTCC	61.38571429	16	54	5	59	24
7115	2865	2893	28	ATGTAGCAACAGTGATTTCTTTAGGCAGG	58.67931034	4781	2915	2942	27	AGATGGTGTCCAGCAATACGAAGATGTC	59.92142857	16	52	7	59	22
7117	2867	2895	28	GTAGCAACAGTGATTTCTTTAGGCAGGTC	60.09310345	4781	2915	2942	27	AGATGGTGTCCAGCAATACGAAGATGTC	59.92142857	16	52	7	59	20
7118	2868	2896	28	TAGCAACAGTGATTTCTTTAGGCAGGTCC	60.09310345	4782	2916	2943	27	GATGGTGTCCAGCAATACGAAGATGTCC	61.38571429	16	54	5	59	20
7120	2870	2898	28	GCAACAGTGATTTCTTTAGGCAGGTCCTT	60.09310345	4782	2916	2943	27	GATGGTGTCCAGCAATACGAAGATGTCC	61.38571429	16	54	5	59	18
8228	19868	19896	28	GATAGAGGTTTGTGGTGGTTGGTAAAGAA	58.67931034	5993	19914	19941	27	CTGAAGTCATTGAGAGCCTTTGCGAGAT	59.92142857	16	38	21	59	18
8608	26645	26673	28	CTGATTGTCCTCACTGCCGTCTTGTTGAC	62.92068966	6378	26690	26717	27	ATCATCATCTAACCAATCTTCTTCTTGC	55.52857143	16	41	18	59	17
6863	947	975	28	GTTCAATCTGTCAAGCAGCAGCAAAGCAA	60.09310345	4503	977	1004	27	AGCAGCATCACCGCCATTGCCAGCCATT	64.31428571	16	47	13	60	2
8230	19870	19898	28	TAGAGGTTTGTGGTGGTTGGTAAAGAACA	58.67931034	5993	19914	19941	27	CTGAAGTCATTGAGAGCCTTTGCGAGAT	59.92142857	16	39	21	60	16
8231	19871	19899	28	AGAGGTTTGTGGTGGTTGGTAAAGAACAT	58.67931034	5993	19914	19941	27	CTGAAGTCATTGAGAGCCTTTGCGAGAT	59.92142857	16	39	21	60	15
8698	26945	26973	28	ATCTAAATCAATGCCCAGTGGTGTAAGTA	57.26551724	6462	26989	27016	27	GCAAAGTTTTTATGACAGCATCTGCCAC	58.45714286	16	10	50	60	16
8830	28366	28394	28	GAACCCAATAGGCACACTTGTTATGGCAA	60.09310345	6617	28395	28422	27	CCAACATAAGAGAACACACAGCCTCCAA	59.92142857	16	11	49	60	1
8858	28453	28481	28	TGGTTTTCAAGCCAGATTCATTATGGTAT	55.85172414	6665	28484	28511	27	GGCAAGACTATGCTCAGGTCCTACTTCT	61.38571429	16	44	16	60	3
7120	2870	2898	28	GCAACAGTGATTTCTTTAGGCAGGTCCTT	60.09310345	4780	2914	2941	27	TAGATGGTGTCCAGCAATACGAAGATGT	58.45714286	16	54	7	61	16
8077	18177	18205	28	CTAAACTCCTGTGTAGAAACTAAGTAATC	55.85172414	5839	18228	18255	27	AAGTAGCGGTTGAGTAAACAAAAGAGGC	58.45714286	16	43	18	61	23
6864	948	976	28	TTCAATCTGTCAAGCAGCAGCAAAGCAAG	60.09310345	4505	979	1006	27	CAGCATCACCGCCATTGCCAGCCATTCT	64.31428571	16	50	12	62	3
6865	949	977	28	TCAATCTGTCAAGCAGCAGCAAAGCAAGA	60.09310345	4506	980	1007	27	AGCATCACCGCCATTGCCAGCCATTCTA	62.85	16	53	9	62	3
8226	19866	19894	28	GTGATAGAGGTTTGTGGTGGTTGGTAAAG	60.09310345	5991	19912	19939	27	TACTGAAGTCATTGAGAGCCTTTGCGAG	59.92142857	16	35	27	62	18
8695	26942	26970	28	CTCATCTAAATCAATGCCCAGTGGTGTAA	58.67931034	6462	26989	27016	27	GCAAAGTTTTTATGACAGCATCTGCCAC	58.45714286	16	12	50	62	19
7071	2472	2500	28	AGCGAGTGTTATCAGTGCCAAGAAAAGAA	58.67931034	4711	2523	2550	27	AATCTCCATTGGTTGCTCTTCATCTAAT	55.52857143	16	43	20	63	23
8227	19867	19895	28	TGATAGAGGTTTGTGGTGGTTGGTAAAGA	58.67931034	5992	19913	19940	27	ACTGAAGTCATTGAGAGCCTTTGCGAGA	59.92142857	16	36	27	63	18
8696	26943	26971	28	TCATCTAAATCAATGCCCAGTGGTGTAAG	58.67931034	6463	26990	27017	27	CAAAGTTTTTATGACAGCATCTGCCACA	56.99285714	16	12	51	63	19
8827	28363	28391	28	GTGGAACCCAATAGGCACACTTGTTATGG	61.50689655	6620	28398	28425	27	ACATAAGAGAACACACAGCCTCCAAAGG	59.92142857	16	9	54	63	7
8831	28367	28395	28	AACCCAATAGGCACACTTGTTATGGCAAC	60.09310345	6618	28396	28423	27	CAACATAAGAGAACACACAGCCTCCAAA	58.45714286	16	12	51	63	1
8859	28454	28482	28	GGTTTTCAAGCCAGATTCATTATGGTATT	55.85172414	6666	28485	28512	27	GCAAGACTATGCTCAGGTCCTACTTCTG	61.38571429	16	46	17	63	3
6895	1014	1042	28	GAAGTTCCCCTACTGCTGCCTGGAGTTGA	64.33448276	4515	1065	1092	27	CGTGATGAGGAACGAGAAGAGGCTTGAC	62.85	16	52	12	64	23
8029	17669	17697	28	TTCAGATTTAGCCACATTCAAAGACTTCT	55.85172414	5766	17715	17742	27	ACTTCAGAATCACCATTAGCAACAGCCT	58.45714286	16	45	19	64	18
8222	19862	19890	28	TGAGGTGATAGAGGTTTGTGGTGGTTGGT	61.50689655	5983	19904	19931	27	ACCTGAGTTACTGAAGTCATTGAGAGCC	59.92142857	16	16	48	64	14
8223	19863	19891	28	GAGGTGATAGAGGTTTGTGGTGGTTGGTA	61.50689655	5979	19900	19927	27	CAGAACCTGAGTTACTGAAGTCATTGAG	58.45714286	16	30	34	64	9
8229	19869	19897	28	ATAGAGGTTTGTGGTGGTTGGTAAAGAAC	58.67931034	5992	19913	19940	27	ACTGAAGTCATTGAGAGCCTTTGCGAGA	59.92142857	16	37	27	64	16
8607	26644	26672	28	TCTGATTGTCCTCACTGCCGTCTTGTTGA	61.50689655	6378	26690	26717	27	ATCATCATCTAACCAATCTTCTTCTTGC	55.52857143	16	46	18	64	18
8699	26946	26974	28	TCTAAATCAATGCCCAGTGGTGTAAGTAA	57.26551724	6467	26994	27021	27	GTTTTTATGACAGCATCTGCCACAACAC	58.45714286	16	8	56	64	20
6897	1016	1044	28	AGTTCCCCTACTGCTGCCTGGAGTTGAAT	62.92068966	4515	1065	1092	27	CGTGATGAGGAACGAGAAGAGGCTTGAC	62.85	16	53	12	65	21
7072	2473	2501	28	GCGAGTGTTATCAGTGCCAAGAAAAGAAT	58.67931034	4711	2523	2550	27	AATCTCCATTGGTTGCTCTTCATCTAAT	55.52857143	16	45	20	65	22
8700	26947	26975	28	CTAAATCAATGCCCAGTGGTGTAAGTAAT	57.26551724	6465	26992	27019	27	AAGTTTTTATGACAGCATCTGCCACAAC	56.99285714	16	7	58	65	17
7453	6615	6643	28	ACAGCATCAGTAGTGTCAGCAATGTCTCT	60.09310345	5137	6661	6688	27	GCAGAAACTTTTTGTTAGACTCAGTAAG	55.52857143	16	24	42	66	18
8230	19870	19898	28	TAGAGGTTTGTGGTGGTTGGTAAAGAACA	58.67931034	5991	19912	19939	27	TACTGAAGTCATTGAGAGCCTTTGCGAG	59.92142857	16	39	27	66	14
8231	19871	19899	28	AGAGGTTTGTGGTGGTTGGTAAAGAACAT	58.67931034	5992	19913	19940	27	ACTGAAGTCATTGAGAGCCTTTGCGAGA	59.92142857	16	39	27	66	14
8700	26947	26975	28	CTAAATCAATGCCCAGTGGTGTAAGTAAT	57.26551724	6466	26993	27020	27	AGTTTTTATGACAGCATCTGCCACAACA	56.99285714	16	7	59	66	18
8697	26944	26972	28	CATCTAAATCAATGCCCAGTGGTGTAAGT	58.67931034	6464	26991	27018	27	AAAGTTTTTATGACAGCATCTGCCACAA	55.52857143	16	11	56	67	19
8602	26639	26667	28	AGTTGTCTGATTGTCCTCACTGCCGTCTT	61.50689655	6379	26691	26718	27	TCATCATCTAACCAATCTTCTTCTTGCT	55.52857143	16	54	14	68	24
8698	26945	26973	28	ATCTAAATCAATGCCCAGTGGTGTAAGTA	57.26551724	6465	26992	27019	27	AAGTTTTTATGACAGCATCTGCCACAAC	56.99285714	16	10	58	68	19
6896	1015	1043	28	AAGTTCCCCTACTGCTGCCTGGAGTTGAA	62.92068966	4516	1066	1093	27	GTGATGAGGAACGAGAAGAGGCTTGACT	61.38571429	16	52	17	69	23
8694	26941	26969	28	ACTCATCTAAATCAATGCCCAGTGGTGTA	58.67931034	6463	26990	27017	27	CAAAGTTTTTATGACAGCATCTGCCACA	56.99285714	16	18	51	69	21
6897	1016	1044	28	AGTTCCCCTACTGCTGCCTGGAGTTGAAT	62.92068966	4517	1067	1094	27	TGATGAGGAACGAGAAGAGGCTTGACTG	61.38571429	16	53	17	70	23
8227	19867	19895	28	TGATAGAGGTTTGTGGTGGTTGGTAAAGA	58.67931034	5979	19900	19927	27	CAGAACCTGAGTTACTGAAGTCATTGAG	58.45714286	16	36	34	70	5
8606	26643	26671	28	GTCTGATTGTCCTCACTGCCGTCTTGTTG	62.92068966	6381	26693	26720	27	ATCATCTAACCAATCTTCTTCTTGCTCT	55.52857143	16	47	23	70	22
8602	26639	26667	28	AGTTGTCTGATTGTCCTCACTGCCGTCTT	61.50689655	6380	26692	26719	27	CATCATCTAACCAATCTTCTTCTTGCTC	56.99285714	16	54	17	71	25
8832	28368	28396	28	ACCCAATAGGCACACTTGTTATGGCAACC	61.50689655	6619	28397	28424	27	AACATAAGAGAACACACAGCCTCCAAAG	58.45714286	16	14	57	71	1
8842	28394	28422	28	ACCAACATAAGAGAACACACAGCCTCCAA	60.09310345	6629	28438	28465	27	CACCCTTACGAAGAATGGTTTTCAAGCC	59.92142857	16	49	22	71	16
8228	19868	19896	28	GATAGAGGTTTGTGGTGGTTGGTAAAGAA	58.67931034	5979	19900	19927	27	CAGAACCTGAGTTACTGAAGTCATTGAG	58.45714286	16	38	34	72	4
8602	26639	26667	28	AGTTGTCTGATTGTCCTCACTGCCGTCTT	61.50689655	6378	26690	26717	27	ATCATCATCTAACCAATCTTCTTCTTGC	55.52857143	16	54	18	72	23
8841	28393	28421	28	AACCAACATAAGAGAACACACAGCCTCCA	60.09310345	6630	28439	28466	27	ACCCTTACGAAGAATGGTTTTCAAGCCA	58.45714286	16	47	25	72	18
8403	22146	22174	28	TTCTTCACTGTAACACTATCAACGATGTA	55.85172414	6168	22181	22208	27	CTGGTCAGTAGGATTTATTGGTCTTTTA	55.52857143	16	24	49	73	7
8605	26642	26670	28	TGTCTGATTGTCCTCACTGCCGTCTTGTT	61.50689655	6378	26690	26717	27	ATCATCATCTAACCAATCTTCTTCTTGC	55.52857143	16	55	18	73	20
8483	24003	24031	28	GGTTTTATGGTTGTTGTGTAACTGTTTTC	55.85172414	6251	24053	24080	27	AGGACCTTTGTATTCTGAGGACTTTGTA	56.99285714	16	46	28	74	22
8616	26683	26711	28	GTTGACTATCATCATCTAACCAATCTTCT	55.85172414	6395	26725	26752	27	CAGGTTGAAGAGCAGCAGAAGTGGCACC	64.31428571	16	21	54	75	14
8223	19863	19891	28	GAGGTGATAGAGGTTTGTGGTGGTTGGTA	61.50689655	5986	19907	19934	27	TGAGTTACTGAAGTCATTGAGAGCCTTT	56.99285714	16	30	46	76	16
8844	28396	28424	28	CAACATAAGAGAACACACAGCCTCCAAAG	60.09310345	6628	28437	28464	27	CCACCCTTACGAAGAATGGTTTTCAAGC	59.92142857	16	57	20	77	13
8223	19863	19891	28	GAGGTGATAGAGGTTTGTGGTGGTTGGTA	61.50689655	5981	19902	19929	27	GAACCTGAGTTACTGAAGTCATTGAGAG	58.45714286	16	30	48	78	11
8603	26640	26668	28	GTTGTCTGATTGTCCTCACTGCCGTCTTG	62.92068966	6380	26692	26719	27	CATCATCTAACCAATCTTCTTCTTGCTC	56.99285714	16	61	17	78	24
8402	22145	22173	28	ATTCTTCACTGTAACACTATCAACGATGT	55.85172414	6168	22181	22208	27	CTGGTCAGTAGGATTTATTGGTCTTTTA	55.52857143	16	30	49	79	8
8844	28396	28424	28	CAACATAAGAGAACACACAGCCTCCAAAG	60.09310345	6629	28438	28465	27	CACCCTTACGAAGAATGGTTTTCAAGCC	59.92142857	16	57	22	79	14
8232	19872	19900	28	GAGGTTTGTGGTGGTTGGTAAAGAACATC	60.09310345	5987	19908	19935	27	GAGTTACTGAAGTCATTGAGAGCCTTTG	58.45714286	16	39	41	80	8
8394	22089	22117	28	GAATGTCTTTCATAAGTCTTTTGACCAGC	57.26551724	6148	22142	22169	27	ACCATTCTTCACTGTAACACTATCAACG	56.99285714	16	46	34	80	25
8842	28394	28422	28	ACCAACATAAGAGAACACACAGCCTCCAA	60.09310345	6633	28442	28469	27	CTTACGAAGAATGGTTTTCAAGCCAGAT	56.99285714	16	49	31	80	20
8229	19869	19897	28	ATAGAGGTTTGTGGTGGTTGGTAAAGAAC	58.67931034	5980	19901	19928	27	AGAACCTGAGTTACTGAAGTCATTGAGA	56.99285714	16	37	44	81	4
8233	19873	19901	28	AGGTTTGTGGTGGTTGGTAAAGAACATCA	58.67931034	5985	19906	19933	27	CTGAGTTACTGAAGTCATTGAGAGCCTT	58.45714286	16	37	45	82	5
8615	26682	26710	28	TGTTGACTATCATCATCTAACCAATCTTC	55.85172414	6394	26724	26751	27	TCAGGTTGAAGAGCAGCAGAAGTGGCAC	62.85	16	23	59	82	14
8616	26683	26711	28	GTTGACTATCATCATCTAACCAATCTTCT	55.85172414	6397	26727	26754	27	GGTTGAAGAGCAGCAGAAGTGGCACCAA	62.85	16	21	61	82	16
8227	19867	19895	28	TGATAGAGGTTTGTGGTGGTTGGTAAAGA	58.67931034	5981	19902	19929	27	GAACCTGAGTTACTGAAGTCATTGAGAG	58.45714286	16	36	48	84	7
8393	22088	22116	28	AGAATGTCTTTCATAAGTCTTTTGACCAG	55.85172414	6144	22138	22165	27	TGGAACCATTCTTCACTGTAACACTATC	56.99285714	16	47	37	84	22
8603	26640	26668	28	GTTGTCTGATTGTCCTCACTGCCGTCTTG	62.92068966	6381	26693	26720	27	ATCATCTAACCAATCTTCTTCTTGCTCT	55.52857143	16	61	23	84	25
8615	26682	26710	28	TGTTGACTATCATCATCTAACCAATCTTC	55.85172414	6397	26727	26754	27	GGTTGAAGAGCAGCAGAAGTGGCACCAA	62.85	16	23	61	84	17
8669	26852	26880	28	CTCATCTGGAGGGTAGAAAGAACAATACA	58.67931034	6433	26897	26924	27	AAACTCACCAGACTCATCAAATAAGTAG	55.52857143	16	57	27	84	17
8393	22088	22116	28	AGAATGTCTTTCATAAGTCTTTTGACCAG	55.85172414	6145	22139	22166	27	GGAACCATTCTTCACTGTAACACTATCA	56.99285714	16	47	38	85	23
8843	28395	28423	28	CCAACATAAGAGAACACACAGCCTCCAAA	60.09310345	6633	28442	28469	27	CTTACGAAGAATGGTTTTCAAGCCAGAT	56.99285714	16	54	31	85	19
8229	19869	19897	28	ATAGAGGTTTGTGGTGGTTGGTAAAGAAC	58.67931034	5982	19903	19930	27	AACCTGAGTTACTGAAGTCATTGAGAGC	58.45714286	16	37	49	86	6
8393	22088	22116	28	AGAATGTCTTTCATAAGTCTTTTGACCAG	55.85172414	6146	22140	22167	27	GAACCATTCTTCACTGTAACACTATCAA	55.52857143	16	47	39	86	24
8615	26682	26710	28	TGTTGACTATCATCATCTAACCAATCTTC	55.85172414	6398	26728	26755	27	GTTGAAGAGCAGCAGAAGTGGCACCAAA	61.38571429	16	23	63	86	18
8844	28396	28424	28	CAACATAAGAGAACACACAGCCTCCAAAG	60.09310345	6631	28440	28467	27	CCCTTACGAAGAATGGTTTTCAAGCCAG	59.92142857	16	57	29	86	16
8845	28397	28425	28	AACATAAGAGAACACACAGCCTCCAAAGG	60.09310345	6631	28440	28467	27	CCCTTACGAAGAATGGTTTTCAAGCCAG	59.92142857	16	57	29	86	15
6905	1085	1113	28	GGCTTGACTGCCGCCTCTGCTCCCTTCTG	68.57586207	4540	1119	1146	27	AAGCCTTTTGGCAATGTTGTTCCTTGAG	58.45714286	16	51	36	87	6
8228	19868	19896	28	GATAGAGGTTTGTGGTGGTTGGTAAAGAA	58.67931034	5982	19903	19930	27	AACCTGAGTTACTGAAGTCATTGAGAGC	58.45714286	16	38	49	87	7
8230	19870	19898	28	TAGAGGTTTGTGGTGGTTGGTAAAGAACA	58.67931034	5981	19902	19929	27	GAACCTGAGTTACTGAAGTCATTGAGAG	58.45714286	16	39	48	87	4
8607	26644	26672	28	TCTGATTGTCCTCACTGCCGTCTTGTTGA	61.50689655	6382	26694	26721	27	TCATCTAACCAATCTTCTTCTTGCTCTT	55.52857143	16	46	41	87	22
8841	28393	28421	28	AACCAACATAAGAGAACACACAGCCTCCA	60.09310345	6634	28443	28470	27	TTACGAAGAATGGTTTTCAAGCCAGATT	55.52857143	16	47	40	87	22
8397	22140	22168	28	GAACCATTCTTCACTGTAACACTATCAAC	57.26551724	6168	22181	22208	27	CTGGTCAGTAGGATTTATTGGTCTTTTA	55.52857143	16	39	49	88	13
8610	26647	26675	28	GATTGTCCTCACTGCCGTCTTGTTGACCA	62.92068966	6384	26696	26723	27	ATCTAACCAATCTTCTTCTTGCTCTTCT	55.52857143	16	19	69	88	21
8615	26682	26710	28	TGTTGACTATCATCATCTAACCAATCTTC	55.85172414	6399	26729	26756	27	TTGAAGAGCAGCAGAAGTGGCACCAAAT	59.92142857	16	23	65	88	19
8845	28397	28425	28	AACATAAGAGAACACACAGCCTCCAAAGG	60.09310345	6633	28442	28469	27	CTTACGAAGAATGGTTTTCAAGCCAGAT	56.99285714	16	57	31	88	17
8842	28394	28422	28	ACCAACATAAGAGAACACACAGCCTCCAA	60.09310345	6634	28443	28470	27	TTACGAAGAATGGTTTTCAAGCCAGATT	55.52857143	16	49	40	89	21
6797	477	505	28	CTCTGCGGTAAGGCTTGAGTTTCATCAGC	62.92068966	4427	512	539	27	CTTTTTGTCCTTTTTAGGCTCTGTTGGT	56.99285714	16	18	72	90	7
7154	3073	3101	28	AAACAGTCTGAAAGAAGCAATGAAGTAGC	57.26551724	4815	3114	3141	27	AGCCTACAAGACAAGCCATTGCGATAGC	61.38571429	16	83	7	90	13
8607	26644	26672	28	TCTGATTGTCCTCACTGCCGTCTTGTTGA	61.50689655	6383	26695	26722	27	CATCTAACCAATCTTCTTCTTGCTCTTC	56.99285714	16	46	46	92	23
8671	26854	26882	28	CATCTGGAGGGTAGAAAGAACAATACATA	57.26551724	6437	26901	26928	27	TCACCAGACTCATCAAATAAGTAGTATG	55.52857143	16	65	29	94	19
6908	1088	1116	28	TTGACTGCCGCCTCTGCTCCCTTCTGCGT	67.16206897	4539	1118	1145	27	GAAGCCTTTTGGCAATGTTGTTCCTTGA	58.45714286	16	64	31	95	2
8670	26853	26881	28	TCATCTGGAGGGTAGAAAGAACAATACAT	57.26551724	6434	26898	26925	27	AACTCACCAGACTCATCAAATAAGTAGT	55.52857143	16	64	31	95	17
8670	26853	26881	28	TCATCTGGAGGGTAGAAAGAACAATACAT	57.26551724	6439	26904	26931	27	CCAGACTCATCAAATAAGTAGTATGTAG	55.52857143	16	64	32	96	23
6909	1089	1117	28	TGACTGCCGCCTCTGCTCCCTTCTGCGTA	67.16206897	4541	1120	1147	27	AGCCTTTTGGCAATGTTGTTCCTTGAGG	59.92142857	16	64	34	98	3
7153	3072	3100	28	CAAACAGTCTGAAAGAAGCAATGAAGTAG	57.26551724	4815	3114	3141	27	AGCCTACAAGACAAGCCATTGCGATAGC	61.38571429	16	91	7	98	14
8385	21978	22006	28	GCAGATGATTCTTCACATTTTGATTTACC	55.85172414	6138	22027	22054	27	TAGGCAATGAACCTTTAGTGTTATTAGC	55.52857143	16	84	14	98	21
8671	26854	26882	28	CATCTGGAGGGTAGAAAGAACAATACATA	57.26551724	6435	26899	26926	27	ACTCACCAGACTCATCAAATAAGTAGTA	55.52857143	16	65	33	98	17
7654	9901	9929	28	TCAACTCTACCATCAAAAAAGACAGTGAG	57.26551724	5348	9946	9973	27	TCAGTTGGTTTCTTGGCTATGTCAGTCA	58.45714286	16	61	38	99	17
7211	4073	4101	28	GAAAATAGTTGGCATCATAAAGTAATGGG	55.85172414	4878	4115	4142	27	ATTTCCAGCAAAGCCAAAGCCTCATTAT	56.99285714	16	28	72	100	14
6906	1086	1114	28	GCTTGACTGCCGCCTCTGCTCCCTTCTGC	68.57586207	4540	1119	1146	27	AAGCCTTTTGGCAATGTTGTTCCTTGAG	58.45714286	16	65	36	101	5
7153	3072	3100	28	CAAACAGTCTGAAAGAAGCAATGAAGTAG	57.26551724	4814	3113	3140	27	AAGCCTACAAGACAAGCCATTGCGATAG	59.92142857	16	91	10	101	13
8608	26645	26673	28	CTGATTGTCCTCACTGCCGTCTTGTTGAC	62.92068966	6384	26696	26723	27	ATCTAACCAATCTTCTTCTTGCTCTTCT	55.52857143	16	41	69	110	23
7683	10223	10251	28	CACCCTGTTGTCCATCAAAGTGTCCCTTA	61.50689655	5381	10267	10294	27	GCCACATTTTCTAAACTCTGAAGTCTTG	56.99285714	16	15	99	114	16
8485	24011	24039	28	GGTTGTTGTGTAACTGTTTTCTTTGTAGA	55.85172414	6249	24051	24078	27	ATAGGACCTTTGTATTCTGAGGACTTTG	56.99285714	16	104	23	127	12
7686	10226	10254	28	CCTGTTGTCCATCAAAGTGTCCCTTATTT	58.67931034	5378	10264	10291	27	AAAGCCACATTTTCTAAACTCTGAAGTC	55.52857143	16	20	110	130	10
7810	13413	13441	28	AGCACACAATGGAAAACTAATGGGTGGTT	58.67931034	5517	13465	13492	27	ATACCTCCTAAGTAAAGTTGAGTCACAT	55.52857143	16	124	14	138	24
8026	17524	17552	28	TTCTAAGCATAGTGAAAAGCATTGTCTGC	57.26551724	5755	17561	17588	27	AGTAACTTTTGCCCTCTTGTCCTCAGAT	58.45714286	16	52	91	143	9
7210	4066	4094	28	CAGCAAAGAAAATAGTTGGCATCATAAAG	55.85172414	4871	4108	4135	27	GAACGGCATTTCCAGCAAAGCCAAAGCC	62.85	16	79	69	148	14
7210	4066	4094	28	CAGCAAAGAAAATAGTTGGCATCATAAAG	55.85172414	4876	4113	4140	27	GCATTTCCAGCAAAGCCAAAGCCTCATT	59.92142857	16	79	84	163	19
7210	4066	4094	28	CAGCAAAGAAAATAGTTGGCATCATAAAG	55.85172414	4875	4112	4139	27	GGCATTTCCAGCAAAGCCAAAGCCTCAT	61.38571429	16	79	85	164	18
7209	4065	4093	28	CCAGCAAAGAAAATAGTTGGCATCATAAA	55.85172414	4873	4110	4137	27	ACGGCATTTCCAGCAAAGCCAAAGCCTC	62.85	16	91	75	166	17
7243	4178	4206	28	CTAAAGCATAAAGATAGAGAAAAGGGGCT	57.26551724	4895	4212	4239	27	GCCAGCAGCAACGAGCAAAAGGTGTGAG	64.31428571	16	154	13	167	6
7209	4065	4093	28	CCAGCAAAGAAAATAGTTGGCATCATAAA	55.85172414	4874	4111	4138	27	CGGCATTTCCAGCAAAGCCAAAGCCTCA	62.85	16	91	82	173	18
8611	26648	26676	28	ATTGTCCTCACTGCCGTCTTGTTGACCAA	61.50689655	6386	26698	26725	27	CTAACCAATCTTCTTCTTGCTCTTCTTC	56.99285714	16	15	164	179	22
6783	463	491	28	GCTGTTTCTTCTGTCTCTGCGGTAAGGCT	62.92068966	4410	492	519	27	TGAGTTTCATCAGCCTTCTTCTTTTTGT	55.52857143	16	109	79	188	1
6797	477	505	28	CTCTGCGGTAAGGCTTGAGTTTCATCAGC	62.92068966	4424	509	536	27	CTTCTTTTTGTCCTTTTTAGGCTCTGTT	55.52857143	16	18	176	194	4
6787	467	495	28	TTTCTTCTGTCTCTGCGGTAAGGCTTGAG	61.50689655	4415	497	524	27	TTCATCAGCCTTCTTCTTTTTGTCCTTT	55.52857143	16	54	142	196	2
6782	462	490	28	TGCTGTTTCTTCTGTCTCTGCGGTAAGGC	62.92068966	4409	491	518	27	TTGAGTTTCATCAGCCTTCTTCTTTTTG	55.52857143	16	117	81	198	1
6780	460	488	28	TTTGCTGTTTCTTCTGTCTCTGCGGTAAG	60.09310345	4407	489	516	27	GCTTGAGTTTCATCAGCCTTCTTCTTTT	56.99285714	16	155	52	207	1
6788	468	496	28	TTCTTCTGTCTCTGCGGTAAGGCTTGAGT	61.50689655	4416	498	525	27	TCATCAGCCTTCTTCTTTTTGTCCTTTT	55.52857143	16	8	201	209	2
6781	461	489	28	TTGCTGTTTCTTCTGTCTCTGCGGTAAGG	61.50689655	4408	490	517	27	CTTGAGTTTCATCAGCCTTCTTCTTTTT	55.52857143	16	132	79	211	1
6781	461	489	28	TTGCTGTTTCTTCTGTCTCTGCGGTAAGG	61.50689655	4412	494	521	27	AGTTTCATCAGCCTTCTTCTTTTTGTCC	56.99285714	16	132	91	223	5
6782	462	490	28	TGCTGTTTCTTCTGTCTCTGCGGTAAGGC	62.92068966	4414	496	523	27	TTTCATCAGCCTTCTTCTTTTTGTCCTT	55.52857143	16	117	111	228	6
6780	460	488	28	TTTGCTGTTTCTTCTGTCTCTGCGGTAAG	60.09310345	4411	493	520	27	GAGTTTCATCAGCCTTCTTCTTTTTGTC	56.99285714	16	155	86	241	5
6781	461	489	28	TTGCTGTTTCTTCTGTCTCTGCGGTAAGG	61.50689655	4414	496	523	27	TTTCATCAGCCTTCTTCTTTTTGTCCTT	55.52857143	16	132	111	243	7
6783	463	491	28	GCTGTTTCTTCTGTCTCTGCGGTAAGGCT	62.92068966	4415	497	524	27	TTCATCAGCCTTCTTCTTTTTGTCCTTT	55.52857143	16	109	142	251	6
6780	460	488	28	TTTGCTGTTTCTTCTGTCTCTGCGGTAAG	60.09310345	4413	495	522	27	GTTTCATCAGCCTTCTTCTTTTTGTCCT	56.99285714	16	155	104	259	7
6782	462	490	28	TGCTGTTTCTTCTGTCTCTGCGGTAAGGC	62.92068966	4415	497	524	27	TTCATCAGCCTTCTTCTTTTTGTCCTTT	55.52857143	16	117	142	259	7
6789	469	497	28	TCTTCTGTCTCTGCGGTAAGGCTTGAGTT	61.50689655	4417	499	526	27	CATCAGCCTTCTTCTTTTTGTCCTTTTT	55.52857143	16	4	261	265	2
6780	460	488	28	TTTGCTGTTTCTTCTGTCTCTGCGGTAAG	60.09310345	4414	496	523	27	TTTCATCAGCCTTCTTCTTTTTGTCCTT	55.52857143	16	155	111	266	8
6781	461	489	28	TTGCTGTTTCTTCTGTCTCTGCGGTAAGG	61.50689655	4415	497	524	27	TTCATCAGCCTTCTTCTTTTTGTCCTTT	55.52857143	16	132	142	274	8
6777	457	485	28	CAGTTTGCTGTTTCTTCTGTCTCTGCGGT	61.50689655	4413	495	522	27	GTTTCATCAGCCTTCTTCTTTTTGTCCT	56.99285714	16	183	104	287	10
6791	471	499	28	TTCTGTCTCTGCGGTAAGGCTTGAGTTTC	61.50689655	4419	502	529	27	CAGCCTTCTTCTTTTTGTCCTTTTTAGG	56.99285714	16	7	284	291	3
6777	457	485	28	CAGTTTGCTGTTTCTTCTGTCTCTGCGGT	61.50689655	4414	496	523	27	TTTCATCAGCCTTCTTCTTTTTGTCCTT	55.52857143	16	183	111	294	11
6780	460	488	28	TTTGCTGTTTCTTCTGTCTCTGCGGTAAG	60.09310345	4415	497	524	27	TTCATCAGCCTTCTTCTTTTTGTCCTTT	55.52857143	16	155	142	297	9
6783	463	491	28	GCTGTTTCTTCTGTCTCTGCGGTAAGGCT	62.92068966	4416	498	525	27	TCATCAGCCTTCTTCTTTTTGTCCTTTT	55.52857143	16	109	201	310	7
6782	462	490	28	TGCTGTTTCTTCTGTCTCTGCGGTAAGGC	62.92068966	4416	498	525	27	TCATCAGCCTTCTTCTTTTTGTCCTTTT	55.52857143	16	117	201	318	8
6786	466	494	28	GTTTCTTCTGTCTCTGCGGTAAGGCTTGA	61.50689655	4417	499	526	27	CATCAGCCTTCTTCTTTTTGTCCTTTTT	55.52857143	16	58	261	319	5
6781	461	489	28	TTGCTGTTTCTTCTGTCTCTGCGGTAAGG	61.50689655	4416	498	525	27	TCATCAGCCTTCTTCTTTTTGTCCTTTT	55.52857143	16	132	201	333	9
6783	463	491	28	GCTGTTTCTTCTGTCTCTGCGGTAAGGCT	62.92068966	4417	499	526	27	CATCAGCCTTCTTCTTTTTGTCCTTTTT	55.52857143	16	109	261	370	8
6782	462	490	28	TGCTGTTTCTTCTGTCTCTGCGGTAAGGC	62.92068966	4417	499	526	27	CATCAGCCTTCTTCTTTTTGTCCTTTTT	55.52857143	16	117	261	378	9
6777	457	485	28	CAGTTTGCTGTTTCTTCTGTCTCTGCGGT	61.50689655	4416	498	525	27	TCATCAGCCTTCTTCTTTTTGTCCTTTT	55.52857143	16	183	201	384	13
6783	463	491	28	GCTGTTTCTTCTGTCTCTGCGGTAAGGCT	62.92068966	4419	502	529	27	CAGCCTTCTTCTTTTTGTCCTTTTTAGG	56.99285714	16	109	284	393	11
6782	462	490	28	TGCTGTTTCTTCTGTCTCTGCGGTAAGGC	62.92068966	4418	501	528	27	TCAGCCTTCTTCTTTTTGTCCTTTTTAG	55.52857143	16	117	279	396	11
6778	458	486	28	AGTTTGCTGTTTCTTCTGTCTCTGCGGTA	60.09310345	4417	499	526	27	CATCAGCCTTCTTCTTTTTGTCCTTTTT	55.52857143	16	176	261	437	13
6778	458	486	28	AGTTTGCTGTTTCTTCTGTCTCTGCGGTA	60.09310345	4419	502	529	27	CAGCCTTCTTCTTTTTGTCCTTTTTAGG	56.99285714	16	176	284	460	16
6792	472	500	28	TCTGTCTCTGCGGTAAGGCTTGAGTTTCA	61.50689655	4435	520	547	27	CCTTTTTAGGCTCTGTTGGTGGGAATGT	59.92142857	16	8	5515	5523	20
6797	477	505	28	CTCTGCGGTAAGGCTTGAGTTTCATCAGC	62.92068966	4436	521	548	27	CTTTTTAGGCTCTGTTGGTGGGAATGTT	58.45714286	16	18	5538	5556	16
6787	467	495	28	TTTCTTCTGTCTCTGCGGTAAGGCTTGAG	61.50689655	4435	520	547	27	CCTTTTTAGGCTCTGTTGGTGGGAATGT	59.92142857	16	54	5515	5569	25
6795	475	503	28	GTCTCTGCGGTAAGGCTTGAGTTTCATCA	61.50689655	4442	527	554	27	AGGCTCTGTTGGTGGGAATGTTTTGTAT	58.45714286	16	16	5558	5574	24
6799	490	518	28	CTTGAGTTTCATCAGCCTTCTTCTTTTTG	57.26551724	4447	532	559	27	CTGTTGGTGGGAATGTTTTGTATGCGTC	59.92142857	16	81	5532	5613	14
7098	2848	2876	28	ATAAGAAAGCGTTCGTGATGTAGCAACAG	58.67931034	7137	2887	2915	28	AGGCAGGTCCTTGATGTCACAGCGTCCTA	64.33448276	16	0	13	13	11
7096	2846	2874	28	TAATAAGAAAGCGTTCGTGATGTAGCAAC	57.26551724	7136	2886	2914	28	TAGGCAGGTCCTTGATGTCACAGCGTCCT	64.33448276	16	0	14	14	12
7098	2848	2876	28	ATAAGAAAGCGTTCGTGATGTAGCAACAG	58.67931034	7136	2886	2914	28	TAGGCAGGTCCTTGATGTCACAGCGTCCT	64.33448276	16	0	14	14	10
7099	2849	2877	28	TAAGAAAGCGTTCGTGATGTAGCAACAGT	58.67931034	7137	2887	2915	28	AGGCAGGTCCTTGATGTCACAGCGTCCTA	64.33448276	16	1	13	14	10
7099	2849	2877	28	TAAGAAAGCGTTCGTGATGTAGCAACAGT	58.67931034	7136	2886	2914	28	TAGGCAGGTCCTTGATGTCACAGCGTCCT	64.33448276	16	1	14	15	9
7093	2843	2871	28	TTGTAATAAGAAAGCGTTCGTGATGTAGC	57.26551724	7136	2886	2914	28	TAGGCAGGTCCTTGATGTCACAGCGTCCT	64.33448276	16	2	14	16	15
7094	2844	2872	28	TGTAATAAGAAAGCGTTCGTGATGTAGCA	57.26551724	7136	2886	2914	28	TAGGCAGGTCCTTGATGTCACAGCGTCCT	64.33448276	16	2	14	16	14
7135	2885	2913	28	TTAGGCAGGTCCTTGATGTCACAGCGTCC	64.33448276	7144	2920	2948	28	GTGTCCAGCAATACGAAGATGTCCACGAA	61.50689655	16	15	1	16	7
7137	2887	2915	28	AGGCAGGTCCTTGATGTCACAGCGTCCTA	64.33448276	7148	2924	2952	28	CCAGCAATACGAAGATGTCCACGAAGGAT	61.50689655	16	13	4	17	9
8190	19519	19547	28	TCTGTCCTGGTTGAATGCGAACAAACTTA	58.67931034	8192	19548	19576	28	TACTTAGGTGTCTTAGGATTGGCTGTATC	58.67931034	16	6	11	17	1
7100	2850	2878	28	AAGAAAGCGTTCGTGATGTAGCAACAGTG	60.09310345	7135	2885	2913	28	TTAGGCAGGTCCTTGATGTCACAGCGTCC	64.33448276	16	4	15	19	7
7135	2885	2913	28	TTAGGCAGGTCCTTGATGTCACAGCGTCC	64.33448276	7148	2924	2952	28	CCAGCAATACGAAGATGTCCACGAAGGAT	61.50689655	16	15	4	19	11
8187	19516	19544	28	AAGTCTGTCCTGGTTGAATGCGAACAAAC	60.09310345	8192	19548	19576	28	TACTTAGGTGTCTTAGGATTGGCTGTATC	58.67931034	16	11	11	22	4
7096	2846	2874	28	TAATAAGAAAGCGTTCGTGATGTAGCAAC	57.26551724	7133	2883	2911	28	CTTTAGGCAGGTCCTTGATGTCACAGCGT	62.92068966	16	0	23	23	9
7097	2847	2875	28	AATAAGAAAGCGTTCGTGATGTAGCAACA	57.26551724	7133	2883	2911	28	CTTTAGGCAGGTCCTTGATGTCACAGCGT	62.92068966	16	0	23	23	8
7098	2848	2876	28	ATAAGAAAGCGTTCGTGATGTAGCAACAG	58.67931034	7133	2883	2911	28	CTTTAGGCAGGTCCTTGATGTCACAGCGT	62.92068966	16	0	23	23	7
7093	2843	2871	28	TTGTAATAAGAAAGCGTTCGTGATGTAGC	57.26551724	7133	2883	2911	28	CTTTAGGCAGGTCCTTGATGTCACAGCGT	62.92068966	16	2	23	25	12
7950	15755	15783	28	AAGAATCTACAACAGGAACTCCACTACCT	58.67931034	7960	15785	15813	28	GCGTGGTTTGTATGAAATCACCGAAATCA	58.67931034	16	17	8	25	2
7128	2878	2906	28	GATTTCTTTAGGCAGGTCCTTGATGTCAC	60.09310345	7144	2920	2948	28	GTGTCCAGCAATACGAAGATGTCCACGAA	61.50689655	16	25	1	26	14
6924	1166	1194	28	AGCATTGTTAGCAGGATTGCGGGTGCCAA	62.92068966	6929	1203	1231	28	TTTGGTGTATTCAAGGCTCCCTCAGTTGC	61.50689655	16	13	14	27	9
7133	2883	2911	28	CTTTAGGCAGGTCCTTGATGTCACAGCGT	62.92068966	7148	2924	2952	28	CCAGCAATACGAAGATGTCCACGAAGGAT	61.50689655	16	23	4	27	13
8189	19518	19546	28	GTCTGTCCTGGTTGAATGCGAACAAACTT	60.09310345	8194	19550	19578	28	CTTAGGTGTCTTAGGATTGGCTGTATCAA	58.67931034	16	6	21	27	4
8191	19520	19548	28	CTGTCCTGGTTGAATGCGAACAAACTTAT	58.67931034	8193	19549	19577	28	ACTTAGGTGTCTTAGGATTGGCTGTATCA	58.67931034	16	5	22	27	1
6966	1554	1582	28	CTGCCAGTTGAATCTGAGGGTCCACCAAA	62.92068966	6969	1596	1624	28	GCATTTCGCTGATTTTGGGGTCCATTATC	60.09310345	16	15	13	28	14
7095	2845	2873	28	GTAATAAGAAAGCGTTCGTGATGTAGCAA	57.26551724	7129	2879	2907	28	ATTTCTTTAGGCAGGTCCTTGATGTCACA	58.67931034	16	1	27	28	6
7948	15753	15781	28	ATAAGAATCTACAACAGGAACTCCACTAC	57.26551724	7960	15785	15813	28	GCGTGGTTTGTATGAAATCACCGAAATCA	58.67931034	16	20	8	28	4
8189	19518	19546	28	GTCTGTCCTGGTTGAATGCGAACAAACTT	60.09310345	8193	19549	19577	28	ACTTAGGTGTCTTAGGATTGGCTGTATCA	58.67931034	16	6	22	28	3
8190	19519	19547	28	TCTGTCCTGGTTGAATGCGAACAAACTTA	58.67931034	8193	19549	19577	28	ACTTAGGTGTCTTAGGATTGGCTGTATCA	58.67931034	16	6	22	28	2
7096	2846	2874	28	TAATAAGAAAGCGTTCGTGATGTAGCAAC	57.26551724	7132	2882	2910	28	TCTTTAGGCAGGTCCTTGATGTCACAGCG	62.92068966	16	0	29	29	8
7947	15752	15780	28	AATAAGAATCTACAACAGGAACTCCACTA	55.85172414	7959	15784	15812	28	GGCGTGGTTTGTATGAAATCACCGAAATC	60.09310345	16	24	5	29	4
7098	2848	2876	28	ATAAGAAAGCGTTCGTGATGTAGCAACAG	58.67931034	7131	2881	2909	28	TTCTTTAGGCAGGTCCTTGATGTCACAGC	61.50689655	16	0	30	30	5
7099	2849	2877	28	TAAGAAAGCGTTCGTGATGTAGCAACAGT	58.67931034	7132	2882	2910	28	TCTTTAGGCAGGTCCTTGATGTCACAGCG	62.92068966	16	1	29	30	5
7129	2879	2907	28	ATTTCTTTAGGCAGGTCCTTGATGTCACA	58.67931034	7142	2918	2946	28	TGGTGTCCAGCAATACGAAGATGTCCACG	62.92068966	16	27	3	30	11
7949	15754	15782	28	TAAGAATCTACAACAGGAACTCCACTACC	58.67931034	7961	15797	15825	28	TGAAATCACCGAAATCATACCAGTTACCA	57.26551724	16	17	13	30	15
7950	15755	15783	28	AAGAATCTACAACAGGAACTCCACTACCT	58.67931034	7961	15797	15825	28	TGAAATCACCGAAATCATACCAGTTACCA	57.26551724	16	17	13	30	14
8853	28439	28467	28	ACCCTTACGAAGAATGGTTTTCAAGCCAG	60.09310345	8877	28472	28500	28	ATTATGGTATTCGGCAAGACTATGCTCAG	58.67931034	16	29	1	30	5
7093	2843	2871	28	TTGTAATAAGAAAGCGTTCGTGATGTAGC	57.26551724	7132	2882	2910	28	TCTTTAGGCAGGTCCTTGATGTCACAGCG	62.92068966	16	2	29	31	11
7104	2854	2882	28	AAGCGTTCGTGATGTAGCAACAGTGATTT	58.67931034	7133	2883	2911	28	CTTTAGGCAGGTCCTTGATGTCACAGCGT	62.92068966	16	8	23	31	1
7129	2879	2907	28	ATTTCTTTAGGCAGGTCCTTGATGTCACA	58.67931034	7141	2917	2945	28	ATGGTGTCCAGCAATACGAAGATGTCCAC	61.50689655	16	27	4	31	10
7130	2880	2908	28	TTTCTTTAGGCAGGTCCTTGATGTCACAG	60.09310345	7146	2922	2950	28	GTCCAGCAATACGAAGATGTCCACGAAGG	62.92068966	16	29	2	31	14
7132	2882	2910	28	TCTTTAGGCAGGTCCTTGATGTCACAGCG	62.92068966	7145	2921	2949	28	TGTCCAGCAATACGAAGATGTCCACGAAG	61.50689655	16	29	2	31	11
7946	15751	15779	28	TAATAAGAATCTACAACAGGAACTCCACT	55.85172414	7958	15783	15811	28	TGGCGTGGTTTGTATGAAATCACCGAAAT	58.67931034	16	26	5	31	4
7946	15751	15779	28	TAATAAGAATCTACAACAGGAACTCCACT	55.85172414	7959	15784	15812	28	GGCGTGGTTTGTATGAAATCACCGAAATC	60.09310345	16	26	5	31	5
8188	19517	19545	28	AGTCTGTCCTGGTTGAATGCGAACAAACT	60.09310345	8193	19549	19577	28	ACTTAGGTGTCTTAGGATTGGCTGTATCA	58.67931034	16	9	22	31	4
8562	25700	25728	28	TAGCATTTCAGTAGTGCCACCAGCCTTTT	60.09310345	8573	25751	25779	28	TAAAACACCCTCTTGAACAACATCACCCA	58.67931034	16	20	11	31	23
8854	28440	28468	28	CCCTTACGAAGAATGGTTTTCAAGCCAGA	60.09310345	8878	28473	28501	28	TTATGGTATTCGGCAAGACTATGCTCAGG	60.09310345	16	29	2	31	5
8855	28441	28469	28	CCTTACGAAGAATGGTTTTCAAGCCAGAT	58.67931034	8876	28471	28499	28	CATTATGGTATTCGGCAAGACTATGCTCA	58.67931034	16	31	0	31	2
8562	25700	25728	28	TAGCATTTCAGTAGTGCCACCAGCCTTTT	60.09310345	8574	25752	25780	28	AAAACACCCTCTTGAACAACATCACCCAC	60.09310345	16	20	12	32	24
7100	2850	2878	28	AAGAAAGCGTTCGTGATGTAGCAACAGTG	60.09310345	7130	2880	2908	28	TTTCTTTAGGCAGGTCCTTGATGTCACAG	60.09310345	16	4	29	33	2
7130	2880	2908	28	TTTCTTTAGGCAGGTCCTTGATGTCACAG	60.09310345	7141	2917	2945	28	ATGGTGTCCAGCAATACGAAGATGTCCAC	61.50689655	16	29	4	33	9
7132	2882	2910	28	TCTTTAGGCAGGTCCTTGATGTCACAGCG	62.92068966	7148	2924	2952	28	CCAGCAATACGAAGATGTCCACGAAGGAT	61.50689655	16	29	4	33	14
7805	13351	13379	28	AAGTCAGTAACATTATCGCTACCAACACA	57.26551724	7808	13392	13420	28	TAAACCAAAAACTTGTCCATTAGCACACA	55.85172414	16	7	26	33	13
8187	19516	19544	28	AAGTCTGTCCTGGTTGAATGCGAACAAAC	60.09310345	8193	19549	19577	28	ACTTAGGTGTCTTAGGATTGGCTGTATCA	58.67931034	16	11	22	33	5
8853	28439	28467	28	ACCCTTACGAAGAATGGTTTTCAAGCCAG	60.09310345	8881	28476	28504	28	TGGTATTCGGCAAGACTATGCTCAGGTCC	62.92068966	16	29	4	33	9
8853	28439	28467	28	ACCCTTACGAAGAATGGTTTTCAAGCCAG	60.09310345	8882	28477	28505	28	GGTATTCGGCAAGACTATGCTCAGGTCCT	62.92068966	16	29	4	33	10
8854	28440	28468	28	CCCTTACGAAGAATGGTTTTCAAGCCAGA	60.09310345	8882	28477	28505	28	GGTATTCGGCAAGACTATGCTCAGGTCCT	62.92068966	16	29	4	33	9
7125	2875	2903	28	AGTGATTTCTTTAGGCAGGTCCTTGATGT	58.67931034	7143	2919	2947	28	GGTGTCCAGCAATACGAAGATGTCCACGA	62.92068966	16	33	1	34	16
7125	2875	2903	28	AGTGATTTCTTTAGGCAGGTCCTTGATGT	58.67931034	7144	2920	2948	28	GTGTCCAGCAATACGAAGATGTCCACGAA	61.50689655	16	33	1	34	17
7126	2876	2904	28	GTGATTTCTTTAGGCAGGTCCTTGATGTC	60.09310345	7144	2920	2948	28	GTGTCCAGCAATACGAAGATGTCCACGAA	61.50689655	16	33	1	34	16
7130	2880	2908	28	TTTCTTTAGGCAGGTCCTTGATGTCACAG	60.09310345	7140	2916	2944	28	GATGGTGTCCAGCAATACGAAGATGTCCA	61.50689655	16	29	5	34	8
7131	2881	2909	28	TTCTTTAGGCAGGTCCTTGATGTCACAGC	61.50689655	7148	2924	2952	28	CCAGCAATACGAAGATGTCCACGAAGGAT	61.50689655	16	30	4	34	15
7132	2882	2910	28	TCTTTAGGCAGGTCCTTGATGTCACAGCG	62.92068966	7140	2916	2944	28	GATGGTGTCCAGCAATACGAAGATGTCCA	61.50689655	16	29	5	34	6
7805	13351	13379	28	AAGTCAGTAACATTATCGCTACCAACACA	57.26551724	7807	13391	13419	28	ATAAACCAAAAACTTGTCCATTAGCACAC	55.85172414	16	7	27	34	12
7946	15751	15779	28	TAATAAGAATCTACAACAGGAACTCCACT	55.85172414	7960	15785	15813	28	GCGTGGTTTGTATGAAATCACCGAAATCA	58.67931034	16	26	8	34	6
7949	15754	15782	28	TAAGAATCTACAACAGGAACTCCACTACC	58.67931034	7963	15799	15827	28	AAATCACCGAAATCATACCAGTTACCATT	55.85172414	16	17	17	34	17
8855	28441	28469	28	CCTTACGAAGAATGGTTTTCAAGCCAGAT	58.67931034	8879	28474	28502	28	TATGGTATTCGGCAAGACTATGCTCAGGT	60.09310345	16	31	3	34	5
6956	1477	1505	28	AAGACGCAGTATTATTGGGTAAACCTTGG	58.67931034	6960	1526	1554	28	CGCCCCACTGCGTTCTCCATTCTGGTTAC	65.74827586	16	9	26	35	21
6957	1478	1506	28	AGACGCAGTATTATTGGGTAAACCTTGGG	60.09310345	6963	1529	1557	28	CCCACTGCGTTCTCCATTCTGGTTACTGC	64.33448276	16	9	26	35	23
7125	2875	2903	28	AGTGATTTCTTTAGGCAGGTCCTTGATGT	58.67931034	7146	2922	2950	28	GTCCAGCAATACGAAGATGTCCACGAAGG	62.92068966	16	33	2	35	19
7126	2876	2904	28	GTGATTTCTTTAGGCAGGTCCTTGATGTC	60.09310345	7145	2921	2949	28	TGTCCAGCAATACGAAGATGTCCACGAAG	61.50689655	16	33	2	35	17
7127	2877	2905	28	TGATTTCTTTAGGCAGGTCCTTGATGTCA	58.67931034	7143	2919	2947	28	GGTGTCCAGCAATACGAAGATGTCCACGA	62.92068966	16	34	1	35	14
8197	19554	19582	28	GGTGTCTTAGGATTGGCTGTATCAACCTT	60.09310345	8202	19606	19634	28	TAGAATGTCCAATAACCCTGAGTTGAACA	57.26551724	16	14	21	35	24
6956	1477	1505	28	AAGACGCAGTATTATTGGGTAAACCTTGG	58.67931034	6961	1527	1555	28	GCCCCACTGCGTTCTCCATTCTGGTTACT	64.33448276	16	9	27	36	22
6957	1478	1506	28	AGACGCAGTATTATTGGGTAAACCTTGGG	60.09310345	6962	1528	1556	28	CCCCACTGCGTTCTCCATTCTGGTTACTG	64.33448276	16	9	27	36	22
7092	2842	2870	28	TTTGTAATAAGAAAGCGTTCGTGATGTAG	55.85172414	7130	2880	2908	28	TTTCTTTAGGCAGGTCCTTGATGTCACAG	60.09310345	16	7	29	36	10
7092	2842	2870	28	TTTGTAATAAGAAAGCGTTCGTGATGTAG	55.85172414	7132	2882	2910	28	TCTTTAGGCAGGTCCTTGATGTCACAGCG	62.92068966	16	7	29	36	12
7103	2853	2881	28	AAAGCGTTCGTGATGTAGCAACAGTGATT	58.67931034	7132	2882	2910	28	TCTTTAGGCAGGTCCTTGATGTCACAGCG	62.92068966	16	7	29	36	1
7125	2875	2903	28	AGTGATTTCTTTAGGCAGGTCCTTGATGT	58.67931034	7142	2918	2946	28	TGGTGTCCAGCAATACGAAGATGTCCACG	62.92068966	16	33	3	36	15
7126	2876	2904	28	GTGATTTCTTTAGGCAGGTCCTTGATGTC	60.09310345	7142	2918	2946	28	TGGTGTCCAGCAATACGAAGATGTCCACG	62.92068966	16	33	3	36	14
7127	2877	2905	28	TGATTTCTTTAGGCAGGTCCTTGATGTCA	58.67931034	7145	2921	2949	28	TGTCCAGCAATACGAAGATGTCCACGAAG	61.50689655	16	34	2	36	16
7130	2880	2908	28	TTTCTTTAGGCAGGTCCTTGATGTCACAG	60.09310345	7138	2914	2942	28	TAGATGGTGTCCAGCAATACGAAGATGTC	60.09310345	16	29	7	36	6
8855	28441	28469	28	CCTTACGAAGAATGGTTTTCAAGCCAGAT	58.67931034	8883	28478	28506	28	GTATTCGGCAAGACTATGCTCAGGTCCTA	61.50689655	16	31	5	36	9
7126	2876	2904	28	GTGATTTCTTTAGGCAGGTCCTTGATGTC	60.09310345	7147	2923	2951	28	TCCAGCAATACGAAGATGTCCACGAAGGA	61.50689655	16	33	4	37	19
7131	2881	2909	28	TTCTTTAGGCAGGTCCTTGATGTCACAGC	61.50689655	7138	2914	2942	28	TAGATGGTGTCCAGCAATACGAAGATGTC	60.09310345	16	30	7	37	5
7131	2881	2909	28	TTCTTTAGGCAGGTCCTTGATGTCACAGC	61.50689655	7139	2915	2943	28	AGATGGTGTCCAGCAATACGAAGATGTCC	61.50689655	16	30	7	37	6
7945	15750	15778	28	ATAATAAGAATCTACAACAGGAACTCCAC	55.85172414	7958	15783	15811	28	TGGCGTGGTTTGTATGAAATCACCGAAAT	58.67931034	16	32	5	37	5
7948	15753	15781	28	ATAAGAATCTACAACAGGAACTCCACTAC	57.26551724	7963	15799	15827	28	AAATCACCGAAATCATACCAGTTACCATT	55.85172414	16	20	17	37	18
8610	26647	26675	28	GATTGTCCTCACTGCCGTCTTGTTGACCA	62.92068966	8622	26691	26719	28	TCATCATCTAACCAATCTTCTTCTTGCTC	57.26551724	16	19	18	37	16
7804	13350	13378	28	AAAGTCAGTAACATTATCGCTACCAACAC	57.26551724	7807	13391	13419	28	ATAAACCAAAAACTTGTCCATTAGCACAC	55.85172414	16	11	27	38	13
8563	25701	25729	28	AGCATTTCAGTAGTGCCACCAGCCTTTTT	60.09310345	8574	25752	25780	28	AAAACACCCTCTTGAACAACATCACCCAC	60.09310345	16	26	12	38	23
8610	26647	26675	28	GATTGTCCTCACTGCCGTCTTGTTGACCA	62.92068966	8621	26690	26718	28	ATCATCATCTAACCAATCTTCTTCTTGCT	55.85172414	16	19	19	38	15
8611	26648	26676	28	ATTGTCCTCACTGCCGTCTTGTTGACCAA	61.50689655	8615	26682	26710	28	TGTTGACTATCATCATCTAACCAATCTTC	55.85172414	16	15	23	38	6
8677	26901	26929	28	TCACCAGACTCATCAAATAAGTAGTATGT	55.85172414	8700	26947	26975	28	CTAAATCAATGCCCAGTGGTGTAAGTAAT	57.26551724	16	31	7	38	18
8197	19554	19582	28	GGTGTCTTAGGATTGGCTGTATCAACCTT	60.09310345	8200	19604	19632	28	CATAGAATGTCCAATAACCCTGAGTTGAA	57.26551724	16	14	25	39	22
8198	19555	19583	28	GTGTCTTAGGATTGGCTGTATCAACCTTA	58.67931034	8201	19605	19633	28	ATAGAATGTCCAATAACCCTGAGTTGAAC	57.26551724	16	14	25	39	22
6960	1526	1554	28	CGCCCCACTGCGTTCTCCATTCTGGTTAC	65.74827586	6967	1555	1583	28	TGCCAGTTGAATCTGAGGGTCCACCAAAC	62.92068966	16	26	14	40	1
6961	1527	1555	28	GCCCCACTGCGTTCTCCATTCTGGTTACT	64.33448276	6968	1556	1584	28	GCCAGTTGAATCTGAGGGTCCACCAAACG	64.33448276	16	27	13	40	1
7944	15748	15776	28	GAATAATAAGAATCTACAACAGGAACTCC	55.85172414	7959	15784	15812	28	GGCGTGGTTTGTATGAAATCACCGAAATC	60.09310345	16	35	5	40	8
8196	19552	19580	28	TAGGTGTCTTAGGATTGGCTGTATCAACC	60.09310345	8201	19605	19633	28	ATAGAATGTCCAATAACCCTGAGTTGAAC	57.26551724	16	15	25	40	25
8197	19554	19582	28	GGTGTCTTAGGATTGGCTGTATCAACCTT	60.09310345	8199	19603	19631	28	GCATAGAATGTCCAATAACCCTGAGTTGA	58.67931034	16	14	26	40	21
8610	26647	26675	28	GATTGTCCTCACTGCCGTCTTGTTGACCA	62.92068966	8616	26683	26711	28	GTTGACTATCATCATCTAACCAATCTTCT	55.85172414	16	19	21	40	8
8672	26896	26924	28	TAAACTCACCAGACTCATCAAATAAGTAG	55.85172414	8695	26942	26970	28	CTCATCTAAATCAATGCCCAGTGGTGTAA	58.67931034	16	28	12	40	18
8676	26900	26928	28	CTCACCAGACTCATCAAATAAGTAGTATG	57.26551724	8700	26947	26975	28	CTAAATCAATGCCCAGTGGTGTAAGTAAT	57.26551724	16	33	7	40	19
8856	28442	28470	28	CTTACGAAGAATGGTTTTCAAGCCAGATT	57.26551724	8876	28471	28499	28	CATTATGGTATTCGGCAAGACTATGCTCA	58.67931034	16	40	0	40	1
8675	26899	26927	28	ACTCACCAGACTCATCAAATAAGTAGTAT	55.85172414	8700	26947	26975	28	CTAAATCAATGCCCAGTGGTGTAAGTAAT	57.26551724	16	34	7	41	20
8676	26900	26928	28	CTCACCAGACTCATCAAATAAGTAGTATG	57.26551724	8699	26946	26974	28	TCTAAATCAATGCCCAGTGGTGTAAGTAA	57.26551724	16	33	8	41	18
8677	26901	26929	28	TCACCAGACTCATCAAATAAGTAGTATGT	55.85172414	8698	26945	26973	28	ATCTAAATCAATGCCCAGTGGTGTAAGTA	57.26551724	16	31	10	41	16
8852	28438	28466	28	CACCCTTACGAAGAATGGTTTTCAAGCCA	60.09310345	8888	28483	28511	28	CGGCAAGACTATGCTCAGGTCCTACTTCT	62.92068966	16	25	16	41	17
6861	945	973	28	TGGTTCAATCTGTCAAGCAGCAGCAAAGC	61.50689655	6885	974	1002	28	AAGAGCAGCATCACCGCCATTGCCAGCCA	65.74827586	16	29	13	42	1
6861	945	973	28	TGGTTCAATCTGTCAAGCAGCAGCAAAGC	61.50689655	6886	975	1003	28	AGAGCAGCATCACCGCCATTGCCAGCCAT	65.74827586	16	29	13	42	2
8678	26902	26930	28	CACCAGACTCATCAAATAAGTAGTATGTA	55.85172414	8699	26946	26974	28	TCTAAATCAATGCCCAGTGGTGTAAGTAA	57.26551724	16	34	8	42	16
8680	26904	26932	28	CCAGACTCATCAAATAAGTAGTATGTAGC	57.26551724	8698	26945	26973	28	ATCTAAATCAATGCCCAGTGGTGTAAGTA	57.26551724	16	32	10	42	13
8758	27734	27762	28	AAACTTCTCTTCAAGCCAATCAAGGACGG	60.09310345	8765	27784	27812	28	TGCCAAAGATGTTAGTTAGCCACTGCGAA	60.09310345	16	36	6	42	22
6861	945	973	28	TGGTTCAATCTGTCAAGCAGCAGCAAAGC	61.50689655	6889	978	1006	28	GCAGCATCACCGCCATTGCCAGCCATTCT	65.74827586	16	29	14	43	5
7124	2874	2902	28	CAGTGATTTCTTTAGGCAGGTCCTTGATG	60.09310345	7141	2917	2945	28	ATGGTGTCCAGCAATACGAAGATGTCCAC	61.50689655	16	39	4	43	15
7944	15748	15776	28	GAATAATAAGAATCTACAACAGGAACTCC	55.85172414	7960	15785	15813	28	GCGTGGTTTGTATGAAATCACCGAAATCA	58.67931034	16	35	8	43	9
8221	19861	19889	28	CTGAGGTGATAGAGGTTTGTGGTGGTTGG	62.92068966	8251	19913	19941	28	ACTGAAGTCATTGAGAGCCTTTGCGAGAT	60.09310345	16	14	29	43	24
8674	26898	26926	28	AACTCACCAGACTCATCAAATAAGTAGTA	55.85172414	8700	26947	26975	28	CTAAATCAATGCCCAGTGGTGTAAGTAAT	57.26551724	16	36	7	43	21
8761	27737	27765	28	CTTCTCTTCAAGCCAATCAAGGACGGGTT	61.50689655	8764	27783	27811	28	GTGCCAAAGATGTTAGTTAGCCACTGCGA	61.50689655	16	36	7	43	18
6861	945	973	28	TGGTTCAATCTGTCAAGCAGCAGCAAAGC	61.50689655	6887	976	1004	28	GAGCAGCATCACCGCCATTGCCAGCCATT	65.74827586	16	29	15	44	3
7124	2874	2902	28	CAGTGATTTCTTTAGGCAGGTCCTTGATG	60.09310345	7140	2916	2944	28	GATGGTGTCCAGCAATACGAAGATGTCCA	61.50689655	16	39	5	44	14
8674	26898	26926	28	AACTCACCAGACTCATCAAATAAGTAGTA	55.85172414	8699	26946	26974	28	TCTAAATCAATGCCCAGTGGTGTAAGTAA	57.26551724	16	36	8	44	20
8675	26899	26927	28	ACTCACCAGACTCATCAAATAAGTAGTAT	55.85172414	8698	26945	26973	28	ATCTAAATCAATGCCCAGTGGTGTAAGTA	57.26551724	16	34	10	44	18
8676	26900	26928	28	CTCACCAGACTCATCAAATAAGTAGTATG	57.26551724	8697	26944	26972	28	CATCTAAATCAATGCCCAGTGGTGTAAGT	58.67931034	16	33	11	44	16
8679	26903	26931	28	ACCAGACTCATCAAATAAGTAGTATGTAG	55.85172414	8697	26944	26972	28	CATCTAAATCAATGCCCAGTGGTGTAAGT	58.67931034	16	33	11	44	13
8856	28442	28470	28	CTTACGAAGAATGGTTTTCAAGCCAGATT	57.26551724	8881	28476	28504	28	TGGTATTCGGCAAGACTATGCTCAGGTCC	62.92068966	16	40	4	44	6
8611	26648	26676	28	ATTGTCCTCACTGCCGTCTTGTTGACCAA	61.50689655	8614	26679	26707	28	GTTTGTTGACTATCATCATCTAACCAATC	55.85172414	16	15	30	45	3
8673	26897	26925	28	AAACTCACCAGACTCATCAAATAAGTAGT	55.85172414	8696	26943	26971	28	TCATCTAAATCAATGCCCAGTGGTGTAAG	58.67931034	16	33	12	45	18
8678	26902	26930	28	CACCAGACTCATCAAATAAGTAGTATGTA	55.85172414	8697	26944	26972	28	CATCTAAATCAATGCCCAGTGGTGTAAGT	58.67931034	16	34	11	45	14
8679	26903	26931	28	ACCAGACTCATCAAATAAGTAGTATGTAG	55.85172414	8696	26943	26971	28	TCATCTAAATCAATGCCCAGTGGTGTAAG	58.67931034	16	33	12	45	12
8854	28440	28468	28	CCCTTACGAAGAATGGTTTTCAAGCCAGA	60.09310345	8888	28483	28511	28	CGGCAAGACTATGCTCAGGTCCTACTTCT	62.92068966	16	29	16	45	15
8856	28442	28470	28	CTTACGAAGAATGGTTTTCAAGCCAGATT	57.26551724	8883	28478	28506	28	GTATTCGGCAAGACTATGCTCAGGTCCTA	61.50689655	16	40	5	45	8
8856	28442	28470	28	CTTACGAAGAATGGTTTTCAAGCCAGATT	57.26551724	8884	28479	28507	28	TATTCGGCAAGACTATGCTCAGGTCCTAC	61.50689655	16	40	5	45	9
7123	2873	2901	28	ACAGTGATTTCTTTAGGCAGGTCCTTGAT	58.67931034	7140	2916	2944	28	GATGGTGTCCAGCAATACGAAGATGTCCA	61.50689655	16	41	5	46	15
7124	2874	2902	28	CAGTGATTTCTTTAGGCAGGTCCTTGATG	60.09310345	7139	2915	2943	28	AGATGGTGTCCAGCAATACGAAGATGTCC	61.50689655	16	39	7	46	13
7945	15750	15778	28	ATAATAAGAATCTACAACAGGAACTCCAC	55.85172414	7965	15801	15829	28	ATCACCGAAATCATACCAGTTACCATTGA	57.26551724	16	32	14	46	23
8853	28439	28467	28	ACCCTTACGAAGAATGGTTTTCAAGCCAG	60.09310345	8889	28484	28512	28	GGCAAGACTATGCTCAGGTCCTACTTCTG	62.92068966	16	29	17	46	17
8674	26898	26926	28	AACTCACCAGACTCATCAAATAAGTAGTA	55.85172414	8697	26944	26972	28	CATCTAAATCAATGCCCAGTGGTGTAAGT	58.67931034	16	36	11	47	18
7112	2862	2890	28	GTGATGTAGCAACAGTGATTTCTTTAGGC	58.67931034	7138	2914	2942	28	TAGATGGTGTCCAGCAATACGAAGATGTC	60.09310345	16	41	7	48	24
7123	2873	2901	28	ACAGTGATTTCTTTAGGCAGGTCCTTGAT	58.67931034	7138	2914	2942	28	TAGATGGTGTCCAGCAATACGAAGATGTC	60.09310345	16	41	7	48	13
7945	15750	15778	28	ATAATAAGAATCTACAACAGGAACTCCAC	55.85172414	7962	15798	15826	28	GAAATCACCGAAATCATACCAGTTACCAT	57.26551724	16	32	16	48	20
8757	27733	27761	28	TAAACTTCTCTTCAAGCCAATCAAGGACG	58.67931034	8765	27784	27812	28	TGCCAAAGATGTTAGTTAGCCACTGCGAA	60.09310345	16	42	6	48	23
7944	15748	15776	28	GAATAATAAGAATCTACAACAGGAACTCC	55.85172414	7965	15801	15829	28	ATCACCGAAATCATACCAGTTACCATTGA	57.26551724	16	35	14	49	25
8672	26896	26924	28	TAAACTCACCAGACTCATCAAATAAGTAG	55.85172414	8691	26933	26961	28	CATACTCCACTCATCTAAATCAATGCCCA	58.67931034	16	28	21	49	9
8757	27733	27761	28	TAAACTTCTCTTCAAGCCAATCAAGGACG	58.67931034	8764	27783	27811	28	GTGCCAAAGATGTTAGTTAGCCACTGCGA	61.50689655	16	42	7	49	22
6862	946	974	28	GGTTCAATCTGTCAAGCAGCAGCAAAGCA	61.50689655	6890	979	1007	28	CAGCATCACCGCCATTGCCAGCCATTCTA	64.33448276	16	38	12	50	5
7802	13307	13335	28	TGTAATCACCAGCATTTGTCCAGTCACAT	58.67931034	7805	13351	13379	28	AAGTCAGTAACATTATCGCTACCAACACA	57.26551724	16	43	7	50	16
7945	15750	15778	28	ATAATAAGAATCTACAACAGGAACTCCAC	55.85172414	7967	15803	15831	28	CACCGAAATCATACCAGTTACCATTGAGA	58.67931034	16	32	18	50	25
8458	23427	23455	28	ACTTCGGTAGTTTTCACATTACACTCAAG	57.26551724	8465	23473	23501	28	TAGGATTTTCCACTACTTCTTCAGAGACT	57.26551724	16	17	33	50	18
8672	26896	26924	28	TAAACTCACCAGACTCATCAAATAAGTAG	55.85172414	8687	26929	26957	28	TAGCCATACTCCACTCATCTAAATCAATG	57.26551724	16	28	22	50	5
8672	26896	26924	28	TAAACTCACCAGACTCATCAAATAAGTAG	55.85172414	8690	26932	26960	28	CCATACTCCACTCATCTAAATCAATGCCC	60.09310345	16	28	22	50	8
7446	6575	6603	28	TGGTGTAATGTCAAGAATCTCAAGTGTCT	57.26551724	7459	6621	6649	28	TCAGTAGTGTCAGCAATGTCTCTGCCAAA	60.09310345	16	27	24	51	18
7686	10226	10254	28	CCTGTTGTCCATCAAAGTGTCCCTTATTT	58.67931034	7701	10279	10307	28	AAACTCTGAAGTCTTGTAAAAGTGTTCCA	55.85172414	16	20	31	51	25
7944	15748	15776	28	GAATAATAAGAATCTACAACAGGAACTCC	55.85172414	7962	15798	15826	28	GAAATCACCGAAATCATACCAGTTACCAT	57.26551724	16	35	16	51	22
7122	2872	2900	28	AACAGTGATTTCTTTAGGCAGGTCCTTGA	58.67931034	7141	2917	2945	28	ATGGTGTCCAGCAATACGAAGATGTCCAC	61.50689655	16	48	4	52	17
7449	6578	6606	28	TGTAATGTCAAGAATCTCAAGTGTCTGTG	57.26551724	7455	6617	6645	28	AGCATCAGTAGTGTCAGCAATGTCTCTGC	61.50689655	16	32	20	52	11
7801	13306	13334	28	ATGTAATCACCAGCATTTGTCCAGTCACA	58.67931034	7805	13351	13379	28	AAGTCAGTAACATTATCGCTACCAACACA	57.26551724	16	45	7	52	17
7944	15748	15776	28	GAATAATAAGAATCTACAACAGGAACTCC	55.85172414	7963	15799	15827	28	AAATCACCGAAATCATACCAGTTACCATT	55.85172414	16	35	17	52	23
8459	23428	23456	28	CTTCGGTAGTTTTCACATTACACTCAAGA	57.26551724	8465	23473	23501	28	TAGGATTTTCCACTACTTCTTCAGAGACT	57.26551724	16	19	33	52	17
6862	946	974	28	GGTTCAATCTGTCAAGCAGCAGCAAAGCA	61.50689655	6888	977	1005	28	AGCAGCATCACCGCCATTGCCAGCCATTC	65.74827586	16	38	15	53	3
8673	26897	26925	28	AAACTCACCAGACTCATCAAATAAGTAGT	55.85172414	8692	26934	26962	28	ATACTCCACTCATCTAAATCAATGCCCAG	58.67931034	16	33	20	53	9
7121	2871	2899	28	CAACAGTGATTTCTTTAGGCAGGTCCTTG	60.09310345	7141	2917	2945	28	ATGGTGTCCAGCAATACGAAGATGTCCAC	61.50689655	16	50	4	54	18
8080	18197	18225	28	TAAGTAATCATAAACACCAAGAGTCAGTC	55.85172414	8109	18227	18255	28	AAAGTAGCGGTTGAGTAAACAAAAGAGGC	58.67931034	16	35	19	54	2
8609	26646	26674	28	TGATTGTCCTCACTGCCGTCTTGTTGACC	62.92068966	8618	26686	26714	28	GACTATCATCATCTAACCAATCTTCTTCT	55.85172414	16	37	17	54	12
8673	26897	26925	28	AAACTCACCAGACTCATCAAATAAGTAGT	55.85172414	8691	26933	26961	28	CATACTCCACTCATCTAAATCAATGCCCA	58.67931034	16	33	21	54	8
8673	26897	26925	28	AAACTCACCAGACTCATCAAATAAGTAGT	55.85172414	8693	26935	26963	28	TACTCCACTCATCTAAATCAATGCCCAGT	58.67931034	16	33	21	54	10
8676	26900	26928	28	CTCACCAGACTCATCAAATAAGTAGTATG	57.26551724	8693	26935	26963	28	TACTCCACTCATCTAAATCAATGCCCAGT	58.67931034	16	33	21	54	7
7121	2871	2899	28	CAACAGTGATTTCTTTAGGCAGGTCCTTG	60.09310345	7140	2916	2944	28	GATGGTGTCCAGCAATACGAAGATGTCCA	61.50689655	16	50	5	55	17
7122	2872	2900	28	AACAGTGATTTCTTTAGGCAGGTCCTTGA	58.67931034	7139	2915	2943	28	AGATGGTGTCCAGCAATACGAAGATGTCC	61.50689655	16	48	7	55	15
8673	26897	26925	28	AAACTCACCAGACTCATCAAATAAGTAGT	55.85172414	8687	26929	26957	28	TAGCCATACTCCACTCATCTAAATCAATG	57.26551724	16	33	22	55	4
8673	26897	26925	28	AAACTCACCAGACTCATCAAATAAGTAGT	55.85172414	8690	26932	26960	28	CCATACTCCACTCATCTAAATCAATGCCC	60.09310345	16	33	22	55	7
7115	2865	2893	28	ATGTAGCAACAGTGATTTCTTTAGGCAGG	58.67931034	7141	2917	2945	28	ATGGTGTCCAGCAATACGAAGATGTCCAC	61.50689655	16	52	4	56	24
7116	2866	2894	28	TGTAGCAACAGTGATTTCTTTAGGCAGGT	58.67931034	7141	2917	2945	28	ATGGTGTCCAGCAATACGAAGATGTCCAC	61.50689655	16	52	4	56	23
7117	2867	2895	28	GTAGCAACAGTGATTTCTTTAGGCAGGTC	60.09310345	7141	2917	2945	28	ATGGTGTCCAGCAATACGAAGATGTCCAC	61.50689655	16	52	4	56	22
7449	6578	6606	28	TGTAATGTCAAGAATCTCAAGTGTCTGTG	57.26551724	7453	6615	6643	28	ACAGCATCAGTAGTGTCAGCAATGTCTCT	60.09310345	16	32	24	56	9
8028	17668	17696	28	ATTCAGATTTAGCCACATTCAAAGACTTC	55.85172414	8039	17716	17744	28	CTTCAGAATCACCATTAGCAACAGCCTGC	61.50689655	16	40	16	56	20
8673	26897	26925	28	AAACTCACCAGACTCATCAAATAAGTAGT	55.85172414	8688	26930	26958	28	AGCCATACTCCACTCATCTAAATCAATGC	58.67931034	16	33	23	56	5
8674	26898	26926	28	AACTCACCAGACTCATCAAATAAGTAGTA	55.85172414	8689	26931	26959	28	GCCATACTCCACTCATCTAAATCAATGCC	60.09310345	16	36	20	56	5
7121	2871	2899	28	CAACAGTGATTTCTTTAGGCAGGTCCTTG	60.09310345	7138	2914	2942	28	TAGATGGTGTCCAGCAATACGAAGATGTC	60.09310345	16	50	7	57	15
7450	6579	6607	28	GTAATGTCAAGAATCTCAAGTGTCTGTGG	58.67931034	7457	6619	6647	28	CATCAGTAGTGTCAGCAATGTCTCTGCCA	61.50689655	16	32	25	57	12
8458	23427	23455	28	ACTTCGGTAGTTTTCACATTACACTCAAG	57.26551724	8470	23478	23506	28	TTTTCCACTACTTCTTCAGAGACTGGTTT	57.26551724	16	17	40	57	23
8674	26898	26926	28	AACTCACCAGACTCATCAAATAAGTAGTA	55.85172414	8691	26933	26961	28	CATACTCCACTCATCTAAATCAATGCCCA	58.67931034	16	36	21	57	7
8674	26898	26926	28	AACTCACCAGACTCATCAAATAAGTAGTA	55.85172414	8693	26935	26963	28	TACTCCACTCATCTAAATCAATGCCCAGT	58.67931034	16	36	21	57	9
7119	2869	2897	28	AGCAACAGTGATTTCTTTAGGCAGGTCCT	60.09310345	7139	2915	2943	28	AGATGGTGTCCAGCAATACGAAGATGTCC	61.50689655	16	51	7	58	18
7450	6579	6607	28	GTAATGTCAAGAATCTCAAGTGTCTGTGG	58.67931034	7460	6622	6650	28	CAGTAGTGTCAGCAATGTCTCTGCCAAAT	60.09310345	16	32	26	58	15
8674	26898	26926	28	AACTCACCAGACTCATCAAATAAGTAGTA	55.85172414	8690	26932	26960	28	CCATACTCCACTCATCTAAATCAATGCCC	60.09310345	16	36	22	58	6
7114	2864	2892	28	GATGTAGCAACAGTGATTTCTTTAGGCAG	58.67931034	7140	2916	2944	28	GATGGTGTCCAGCAATACGAAGATGTCCA	61.50689655	16	54	5	59	24
7115	2865	2893	28	ATGTAGCAACAGTGATTTCTTTAGGCAGG	58.67931034	7139	2915	2943	28	AGATGGTGTCCAGCAATACGAAGATGTCC	61.50689655	16	52	7	59	22
7116	2866	2894	28	TGTAGCAACAGTGATTTCTTTAGGCAGGT	58.67931034	7138	2914	2942	28	TAGATGGTGTCCAGCAATACGAAGATGTC	60.09310345	16	52	7	59	20
7117	2867	2895	28	GTAGCAACAGTGATTTCTTTAGGCAGGTC	60.09310345	7139	2915	2943	28	AGATGGTGTCCAGCAATACGAAGATGTCC	61.50689655	16	52	7	59	20
7118	2868	2896	28	TAGCAACAGTGATTTCTTTAGGCAGGTCC	60.09310345	7140	2916	2944	28	GATGGTGTCCAGCAATACGAAGATGTCCA	61.50689655	16	54	5	59	20
7120	2870	2898	28	GCAACAGTGATTTCTTTAGGCAGGTCCTT	60.09310345	7140	2916	2944	28	GATGGTGTCCAGCAATACGAAGATGTCCA	61.50689655	16	54	5	59	18
8228	19868	19896	28	GATAGAGGTTTGTGGTGGTTGGTAAAGAA	58.67931034	8252	19914	19942	28	CTGAAGTCATTGAGAGCCTTTGCGAGATG	61.50689655	16	38	21	59	18
8609	26646	26674	28	TGATTGTCCTCACTGCCGTCTTGTTGACC	62.92068966	8620	26689	26717	28	TATCATCATCTAACCAATCTTCTTCTTGC	55.85172414	16	37	22	59	15
8230	19870	19898	28	TAGAGGTTTGTGGTGGTTGGTAAAGAACA	58.67931034	8252	19914	19942	28	CTGAAGTCATTGAGAGCCTTTGCGAGATG	61.50689655	16	39	21	60	16
8231	19871	19899	28	AGAGGTTTGTGGTGGTTGGTAAAGAACAT	58.67931034	8252	19914	19942	28	CTGAAGTCATTGAGAGCCTTTGCGAGATG	61.50689655	16	39	21	60	15
8608	26645	26673	28	CTGATTGTCCTCACTGCCGTCTTGTTGAC	62.92068966	8621	26690	26718	28	ATCATCATCTAACCAATCTTCTTCTTGCT	55.85172414	16	41	19	60	17
8609	26646	26674	28	TGATTGTCCTCACTGCCGTCTTGTTGACC	62.92068966	8623	26692	26720	28	CATCATCTAACCAATCTTCTTCTTGCTCT	57.26551724	16	37	23	60	18
8610	26647	26675	28	GATTGTCCTCACTGCCGTCTTGTTGACCA	62.92068966	8624	26693	26721	28	ATCATCTAACCAATCTTCTTCTTGCTCTT	55.85172414	16	19	41	60	18
6863	947	975	28	GTTCAATCTGTCAAGCAGCAGCAAAGCAA	60.09310345	6889	978	1006	28	GCAGCATCACCGCCATTGCCAGCCATTCT	65.74827586	16	47	14	61	3
7114	2864	2892	28	GATGTAGCAACAGTGATTTCTTTAGGCAG	58.67931034	7138	2914	2942	28	TAGATGGTGTCCAGCAATACGAAGATGTC	60.09310345	16	54	7	61	22
7118	2868	2896	28	TAGCAACAGTGATTTCTTTAGGCAGGTCC	60.09310345	7138	2914	2942	28	TAGATGGTGTCCAGCAATACGAAGATGTC	60.09310345	16	54	7	61	18
8608	26645	26673	28	CTGATTGTCCTCACTGCCGTCTTGTTGAC	62.92068966	8619	26688	26716	28	CTATCATCATCTAACCAATCTTCTTCTTG	55.85172414	16	41	20	61	15
8858	28453	28481	28	TGGTTTTCAAGCCAGATTCATTATGGTAT	55.85172414	8889	28484	28512	28	GGCAAGACTATGCTCAGGTCCTACTTCTG	62.92068966	16	44	17	61	3
6863	947	975	28	GTTCAATCTGTCAAGCAGCAGCAAAGCAA	60.09310345	6888	977	1005	28	AGCAGCATCACCGCCATTGCCAGCCATTC	65.74827586	16	47	15	62	2
6864	948	976	28	TTCAATCTGTCAAGCAGCAGCAAAGCAAG	60.09310345	6890	979	1007	28	CAGCATCACCGCCATTGCCAGCCATTCTA	64.33448276	16	50	12	62	3
8077	18177	18205	28	CTAAACTCCTGTGTAGAAACTAAGTAATC	55.85172414	8109	18227	18255	28	AAAGTAGCGGTTGAGTAAACAAAAGAGGC	58.67931034	16	43	19	62	22
8226	19866	19894	28	GTGATAGAGGTTTGTGGTGGTTGGTAAAG	60.09310345	8250	19912	19940	28	TACTGAAGTCATTGAGAGCCTTTGCGAGA	60.09310345	16	35	27	62	18
8029	17669	17697	28	TTCAGATTTAGCCACATTCAAAGACTTCT	55.85172414	8038	17715	17743	28	ACTTCAGAATCACCATTAGCAACAGCCTG	60.09310345	16	45	19	64	18
8222	19862	19890	28	TGAGGTGATAGAGGTTTGTGGTGGTTGGT	61.50689655	8242	19904	19932	28	ACCTGAGTTACTGAAGTCATTGAGAGCCT	60.09310345	16	16	48	64	14
8227	19867	19895	28	TGATAGAGGTTTGTGGTGGTTGGTAAAGA	58.67931034	8251	19913	19941	28	ACTGAAGTCATTGAGAGCCTTTGCGAGAT	60.09310345	16	36	29	65	18
8607	26644	26672	28	TCTGATTGTCCTCACTGCCGTCTTGTTGA	61.50689655	8621	26690	26718	28	ATCATCATCTAACCAATCTTCTTCTTGCT	55.85172414	16	46	19	65	18
8698	26945	26973	28	ATCTAAATCAATGCCCAGTGGTGTAAGTA	57.26551724	8701	26989	27017	28	GCAAAGTTTTTATGACAGCATCTGCCACA	58.67931034	16	10	55	65	16
8830	28366	28394	28	GAACCCAATAGGCACACTTGTTATGGCAA	60.09310345	8843	28395	28423	28	CCAACATAAGAGAACACACAGCCTCCAAA	60.09310345	16	11	54	65	1
7453	6615	6643	28	ACAGCATCAGTAGTGTCAGCAATGTCTCT	60.09310345	7464	6661	6689	28	GCAGAAACTTTTTGTTAGACTCAGTAAGA	55.85172414	16	24	42	66	18
7687	10227	10255	28	CTGTTGTCCATCAAAGTGTCCCTTATTTA	57.26551724	7702	10280	10308	28	AACTCTGAAGTCTTGTAAAAGTGTTCCAG	57.26551724	16	19	47	66	25
8229	19869	19897	28	ATAGAGGTTTGTGGTGGTTGGTAAAGAAC	58.67931034	8251	19913	19941	28	ACTGAAGTCATTGAGAGCCTTTGCGAGAT	60.09310345	16	37	29	66	16
8230	19870	19898	28	TAGAGGTTTGTGGTGGTTGGTAAAGAACA	58.67931034	8250	19912	19940	28	TACTGAAGTCATTGAGAGCCTTTGCGAGA	60.09310345	16	39	27	66	14
8695	26942	26970	28	CTCATCTAAATCAATGCCCAGTGGTGTAA	58.67931034	8701	26989	27017	28	GCAAAGTTTTTATGACAGCATCTGCCACA	58.67931034	16	12	55	67	19
8231	19871	19899	28	AGAGGTTTGTGGTGGTTGGTAAAGAACAT	58.67931034	8251	19913	19941	28	ACTGAAGTCATTGAGAGCCTTTGCGAGAT	60.09310345	16	39	29	68	14
8607	26644	26672	28	TCTGATTGTCCTCACTGCCGTCTTGTTGA	61.50689655	8620	26689	26717	28	TATCATCATCTAACCAATCTTCTTCTTGC	55.85172414	16	46	22	68	17
8700	26947	26975	28	CTAAATCAATGCCCAGTGGTGTAAGTAAT	57.26551724	8704	26992	27020	28	AAGTTTTTATGACAGCATCTGCCACAACA	57.26551724	16	7	61	68	17
6895	1014	1042	28	GAAGTTCCCCTACTGCTGCCTGGAGTTGA	64.33448276	6898	1065	1093	28	CGTGATGAGGAACGAGAAGAGGCTTGACT	62.92068966	16	52	17	69	23
8606	26643	26671	28	GTCTGATTGTCCTCACTGCCGTCTTGTTG	62.92068966	8620	26689	26717	28	TATCATCATCTAACCAATCTTCTTCTTGC	55.85172414	16	47	22	69	18
8697	26944	26972	28	CATCTAAATCAATGCCCAGTGGTGTAAGT	58.67931034	8703	26991	27019	28	AAAGTTTTTATGACAGCATCTGCCACAAC	57.26551724	16	11	58	69	19
8831	28367	28395	28	AACCCAATAGGCACACTTGTTATGGCAAC	60.09310345	8844	28396	28424	28	CAACATAAGAGAACACACAGCCTCCAAAG	60.09310345	16	12	57	69	1
6897	1016	1044	28	AGTTCCCCTACTGCTGCCTGGAGTTGAAT	62.92068966	6900	1067	1095	28	TGATGAGGAACGAGAAGAGGCTTGACTGC	62.92068966	16	53	17	70	23
6896	1015	1043	28	AAGTTCCCCTACTGCTGCCTGGAGTTGAA	62.92068966	6899	1066	1094	28	GTGATGAGGAACGAGAAGAGGCTTGACTG	62.92068966	16	52	19	71	23
8696	26943	26971	28	TCATCTAAATCAATGCCCAGTGGTGTAAG	58.67931034	8702	26990	27018	28	CAAAGTTTTTATGACAGCATCTGCCACAA	57.26551724	16	12	59	71	19
8602	26639	26667	28	AGTTGTCTGATTGTCCTCACTGCCGTCTT	61.50689655	8622	26691	26719	28	TCATCATCTAACCAATCTTCTTCTTGCTC	57.26551724	16	54	18	72	24
8602	26639	26667	28	AGTTGTCTGATTGTCCTCACTGCCGTCTT	61.50689655	8621	26690	26718	28	ATCATCATCTAACCAATCTTCTTCTTGCT	55.85172414	16	54	19	73	23
8605	26642	26670	28	TGTCTGATTGTCCTCACTGCCGTCTTGTT	61.50689655	8621	26690	26718	28	ATCATCATCTAACCAATCTTCTTCTTGCT	55.85172414	16	55	19	74	20
8842	28394	28422	28	ACCAACATAAGAGAACACACAGCCTCCAA	60.09310345	8852	28438	28466	28	CACCCTTACGAAGAATGGTTTTCAAGCCA	60.09310345	16	49	25	74	16
8605	26642	26670	28	TGTCTGATTGTCCTCACTGCCGTCTTGTT	61.50689655	8619	26688	26716	28	CTATCATCATCTAACCAATCTTCTTCTTG	55.85172414	16	55	20	75	18
8223	19863	19891	28	GAGGTGATAGAGGTTTGTGGTGGTTGGTA	61.50689655	8238	19900	19928	28	CAGAACCTGAGTTACTGAAGTCATTGAGA	58.67931034	16	30	46	76	9
8223	19863	19891	28	GAGGTGATAGAGGTTTGTGGTGGTTGGTA	61.50689655	8245	19907	19935	28	TGAGTTACTGAAGTCATTGAGAGCCTTTG	58.67931034	16	30	46	76	16
8698	26945	26973	28	ATCTAAATCAATGCCCAGTGGTGTAAGTA	57.26551724	8705	26993	27021	28	AGTTTTTATGACAGCATCTGCCACAACAC	58.67931034	16	10	66	76	20
8841	28393	28421	28	AACCAACATAAGAGAACACACAGCCTCCA	60.09310345	8853	28439	28467	28	ACCCTTACGAAGAATGGTTTTCAAGCCAG	60.09310345	16	47	29	76	18
8602	26639	26667	28	AGTTGTCTGATTGTCCTCACTGCCGTCTT	61.50689655	8623	26692	26720	28	CATCATCTAACCAATCTTCTTCTTGCTCT	57.26551724	16	54	23	77	25
8694	26941	26969	28	ACTCATCTAAATCAATGCCCAGTGGTGTA	58.67931034	8702	26990	27018	28	CAAAGTTTTTATGACAGCATCTGCCACAA	57.26551724	16	18	59	77	21
8392	22087	22115	28	GAGAATGTCTTTCATAAGTCTTTTGACCA	55.85172414	8396	22139	22167	28	GGAACCATTCTTCACTGTAACACTATCAA	57.26551724	16	40	39	79	24
8844	28396	28424	28	CAACATAAGAGAACACACAGCCTCCAAAG	60.09310345	8851	28437	28465	28	CCACCCTTACGAAGAATGGTTTTCAAGCC	61.50689655	16	57	22	79	13
8223	19863	19891	28	GAGGTGATAGAGGTTTGTGGTGGTTGGTA	61.50689655	8240	19902	19930	28	GAACCTGAGTTACTGAAGTCATTGAGAGC	60.09310345	16	30	50	80	11
8394	22089	22117	28	GAATGTCTTTCATAAGTCTTTTGACCAGC	57.26551724	8399	22142	22170	28	ACCATTCTTCACTGTAACACTATCAACGA	57.26551724	16	46	35	81	25
8604	26641	26669	28	TTGTCTGATTGTCCTCACTGCCGTCTTGT	61.50689655	8620	26689	26717	28	TATCATCATCTAACCAATCTTCTTCTTGC	55.85172414	16	59	22	81	20
8227	19867	19895	28	TGATAGAGGTTTGTGGTGGTTGGTAAAGA	58.67931034	8238	19900	19928	28	CAGAACCTGAGTTACTGAAGTCATTGAGA	58.67931034	16	36	46	82	5
8616	26683	26711	28	GTTGACTATCATCATCTAACCAATCTTCT	55.85172414	8637	26725	26753	28	CAGGTTGAAGAGCAGCAGAAGTGGCACCA	64.33448276	16	21	61	82	14
8844	28396	28424	28	CAACATAAGAGAACACACAGCCTCCAAAG	60.09310345	8852	28438	28466	28	CACCCTTACGAAGAATGGTTTTCAAGCCA	60.09310345	16	57	25	82	14
8228	19868	19896	28	GATAGAGGTTTGTGGTGGTTGGTAAAGAA	58.67931034	8238	19900	19928	28	CAGAACCTGAGTTACTGAAGTCATTGAGA	58.67931034	16	38	46	84	4
8603	26640	26668	28	GTTGTCTGATTGTCCTCACTGCCGTCTTG	62.92068966	8623	26692	26720	28	CATCATCTAACCAATCTTCTTCTTGCTCT	57.26551724	16	61	23	84	24
8229	19869	19897	28	ATAGAGGTTTGTGGTGGTTGGTAAAGAAC	58.67931034	8239	19901	19929	28	AGAACCTGAGTTACTGAAGTCATTGAGAG	58.67931034	16	37	48	85	4
8393	22088	22116	28	AGAATGTCTTTCATAAGTCTTTTGACCAG	55.85172414	8395	22138	22166	28	TGGAACCATTCTTCACTGTAACACTATCA	57.26551724	16	47	38	85	22
8615	26682	26710	28	TGTTGACTATCATCATCTAACCAATCTTC	55.85172414	8636	26724	26752	28	TCAGGTTGAAGAGCAGCAGAAGTGGCACC	64.33448276	16	23	62	85	14
8227	19867	19895	28	TGATAGAGGTTTGTGGTGGTTGGTAAAGA	58.67931034	8240	19902	19930	28	GAACCTGAGTTACTGAAGTCATTGAGAGC	60.09310345	16	36	50	86	7
8393	22088	22116	28	AGAATGTCTTTCATAAGTCTTTTGACCAG	55.85172414	8396	22139	22167	28	GGAACCATTCTTCACTGTAACACTATCAA	57.26551724	16	47	39	86	23
8393	22088	22116	28	AGAATGTCTTTCATAAGTCTTTTGACCAG	55.85172414	8397	22140	22168	28	GAACCATTCTTCACTGTAACACTATCAAC	57.26551724	16	47	39	86	24
8844	28396	28424	28	CAACATAAGAGAACACACAGCCTCCAAAG	60.09310345	8854	28440	28468	28	CCCTTACGAAGAATGGTTTTCAAGCCAGA	60.09310345	16	57	29	86	16
8845	28397	28425	28	AACATAAGAGAACACACAGCCTCCAAAGG	60.09310345	8854	28440	28468	28	CCCTTACGAAGAATGGTTTTCAAGCCAGA	60.09310345	16	57	29	86	15
6905	1085	1113	28	GGCTTGACTGCCGCCTCTGCTCCCTTCTG	68.57586207	6921	1119	1147	28	AAGCCTTTTGGCAATGTTGTTCCTTGAGG	60.09310345	16	51	37	88	6
8606	26643	26671	28	GTCTGATTGTCCTCACTGCCGTCTTGTTG	62.92068966	8624	26693	26721	28	ATCATCTAACCAATCTTCTTCTTGCTCTT	55.85172414	16	47	41	88	22
8615	26682	26710	28	TGTTGACTATCATCATCTAACCAATCTTC	55.85172414	8640	26728	26756	28	GTTGAAGAGCAGCAGAAGTGGCACCAAAT	61.50689655	16	23	65	88	18
8230	19870	19898	28	TAGAGGTTTGTGGTGGTTGGTAAAGAACA	58.67931034	8240	19902	19930	28	GAACCTGAGTTACTGAAGTCATTGAGAGC	60.09310345	16	39	50	89	4
8842	28394	28422	28	ACCAACATAAGAGAACACACAGCCTCCAA	60.09310345	8856	28442	28470	28	CTTACGAAGAATGGTTTTCAAGCCAGATT	57.26551724	16	49	40	89	20
7154	3073	3101	28	AAACAGTCTGAAAGAAGCAATGAAGTAGC	57.26551724	7169	3114	3142	28	AGCCTACAAGACAAGCCATTGCGATAGCA	61.50689655	16	83	7	90	13
8669	26852	26880	28	CTCATCTGGAGGGTAGAAAGAACAATACA	58.67931034	8673	26897	26925	28	AAACTCACCAGACTCATCAAATAAGTAGT	55.85172414	16	57	33	90	17
8669	26852	26880	28	CTCATCTGGAGGGTAGAAAGAACAATACA	58.67931034	8679	26903	26931	28	ACCAGACTCATCAAATAAGTAGTATGTAG	55.85172414	16	57	33	90	23
6797	477	505	28	CTCTGCGGTAAGGCTTGAGTTTCATCAGC	62.92068966	6818	512	540	28	CTTTTTGTCCTTTTTAGGCTCTGTTGGTG	58.67931034	16	18	73	91	7
8607	26644	26672	28	TCTGATTGTCCTCACTGCCGTCTTGTTGA	61.50689655	8625	26694	26722	28	TCATCTAACCAATCTTCTTCTTGCTCTTC	57.26551724	16	46	48	94	22
8843	28395	28423	28	CCAACATAAGAGAACACACAGCCTCCAAA	60.09310345	8856	28442	28470	28	CTTACGAAGAATGGTTTTCAAGCCAGATT	57.26551724	16	54	40	94	19
8670	26853	26881	28	TCATCTGGAGGGTAGAAAGAACAATACAT	57.26551724	8680	26904	26932	28	CCAGACTCATCAAATAAGTAGTATGTAGC	57.26551724	16	64	32	96	23
8845	28397	28425	28	AACATAAGAGAACACACAGCCTCCAAAGG	60.09310345	8856	28442	28470	28	CTTACGAAGAATGGTTTTCAAGCCAGATT	57.26551724	16	57	40	97	17
7153	3072	3100	28	CAAACAGTCTGAAAGAAGCAATGAAGTAG	57.26551724	7169	3114	3142	28	AGCCTACAAGACAAGCCATTGCGATAGCA	61.50689655	16	91	7	98	14
8385	21978	22006	28	GCAGATGATTCTTCACATTTTGATTTACC	55.85172414	8386	22026	22054	28	ATAGGCAATGAACCTTTAGTGTTATTAGC	55.85172414	16	84	14	98	20
8671	26854	26882	28	CATCTGGAGGGTAGAAAGAACAATACATA	57.26551724	8675	26899	26927	28	ACTCACCAGACTCATCAAATAAGTAGTAT	55.85172414	16	65	34	99	17
8670	26853	26881	28	TCATCTGGAGGGTAGAAAGAACAATACAT	57.26551724	8674	26898	26926	28	AACTCACCAGACTCATCAAATAAGTAGTA	55.85172414	16	64	36	100	17
6908	1088	1116	28	TTGACTGCCGCCTCTGCTCCCTTCTGCGT	67.16206897	6920	1118	1146	28	GAAGCCTTTTGGCAATGTTGTTCCTTGAG	60.09310345	16	64	37	101	2
6908	1088	1116	28	TTGACTGCCGCCTCTGCTCCCTTCTGCGT	67.16206897	6921	1119	1147	28	AAGCCTTTTGGCAATGTTGTTCCTTGAGG	60.09310345	16	64	37	101	3
7153	3072	3100	28	CAAACAGTCTGAAAGAAGCAATGAAGTAG	57.26551724	7168	3113	3141	28	AAGCCTACAAGACAAGCCATTGCGATAGC	61.50689655	16	91	10	101	13
6906	1086	1114	28	GCTTGACTGCCGCCTCTGCTCCCTTCTGC	68.57586207	6921	1119	1147	28	AAGCCTTTTGGCAATGTTGTTCCTTGAGG	60.09310345	16	65	37	102	5
8603	26640	26668	28	GTTGTCTGATTGTCCTCACTGCCGTCTTG	62.92068966	8624	26693	26721	28	ATCATCTAACCAATCTTCTTCTTGCTCTT	55.85172414	16	61	41	102	25
7230	4116	4144	28	TTTCCAGCAAAGCCAAAGCCTCATTATTA	57.26551724	7239	4166	4194	28	GCAAGAAGTAGACTAAAGCATAAAGATAG	55.85172414	16	66	37	103	22
7683	10223	10251	28	CACCCTGTTGTCCATCAAAGTGTCCCTTA	61.50689655	7697	10267	10295	28	GCCACATTTTCTAAACTCTGAAGTCTTGT	57.26551724	16	15	99	114	16
8607	26644	26672	28	TCTGATTGTCCTCACTGCCGTCTTGTTGA	61.50689655	8626	26695	26723	28	CATCTAACCAATCTTCTTCTTGCTCTTCT	57.26551724	16	46	70	116	23
8610	26647	26675	28	GATTGTCCTCACTGCCGTCTTGTTGACCA	62.92068966	8627	26696	26724	28	ATCTAACCAATCTTCTTCTTGCTCTTCTT	55.85172414	16	19	99	118	21
7682	10222	10250	28	TCACCCTGTTGTCCATCAAAGTGTCCCTT	61.50689655	7696	10266	10294	28	AGCCACATTTTCTAAACTCTGAAGTCTTG	57.26551724	16	17	106	123	16
8485	24011	24039	28	GGTTGTTGTGTAACTGTTTTCTTTGTAGA	55.85172414	8494	24051	24079	28	ATAGGACCTTTGTATTCTGAGGACTTTGT	57.26551724	16	104	27	131	12
7810	13413	13441	28	AGCACACAATGGAAAACTAATGGGTGGTT	58.67931034	7813	13465	13493	28	ATACCTCCTAAGTAAAGTTGAGTCACATC	57.26551724	16	124	14	138	24
7810	13413	13441	28	AGCACACAATGGAAAACTAATGGGTGGTT	58.67931034	7814	13466	13494	28	TACCTCCTAAGTAAAGTTGAGTCACATCT	57.26551724	16	124	14	138	25
7809	13412	13440	28	TAGCACACAATGGAAAACTAATGGGTGGT	58.67931034	7812	13464	13492	28	CATACCTCCTAAGTAAAGTTGAGTCACAT	57.26551724	16	126	14	140	24
8608	26645	26673	28	CTGATTGTCCTCACTGCCGTCTTGTTGAC	62.92068966	8627	26696	26724	28	ATCTAACCAATCTTCTTCTTGCTCTTCTT	55.85172414	16	41	99	140	23
7210	4066	4094	28	CAGCAAAGAAAATAGTTGGCATCATAAAG	55.85172414	7222	4108	4136	28	GAACGGCATTTCCAGCAAAGCCAAAGCCT	62.92068966	16	79	70	149	14
7210	4066	4094	28	CAGCAAAGAAAATAGTTGGCATCATAAAG	55.85172414	7227	4113	4141	28	GCATTTCCAGCAAAGCCAAAGCCTCATTA	60.09310345	16	79	84	163	19
7210	4066	4094	28	CAGCAAAGAAAATAGTTGGCATCATAAAG	55.85172414	7226	4112	4140	28	GGCATTTCCAGCAAAGCCAAAGCCTCATT	61.50689655	16	79	87	166	18
7243	4178	4206	28	CTAAAGCATAAAGATAGAGAAAAGGGGCT	57.26551724	7248	4212	4240	28	GCCAGCAGCAACGAGCAAAAGGTGTGAGT	64.33448276	16	154	13	167	6
7209	4065	4093	28	CCAGCAAAGAAAATAGTTGGCATCATAAA	55.85172414	7224	4110	4138	28	ACGGCATTTCCAGCAAAGCCAAAGCCTCA	62.92068966	16	91	82	173	17
7209	4065	4093	28	CCAGCAAAGAAAATAGTTGGCATCATAAA	55.85172414	7225	4111	4139	28	CGGCATTTCCAGCAAAGCCAAAGCCTCAT	62.92068966	16	91	85	176	18
7209	4065	4093	28	CCAGCAAAGAAAATAGTTGGCATCATAAA	55.85172414	7226	4112	4140	28	GGCATTTCCAGCAAAGCCAAAGCCTCATT	61.50689655	16	91	87	178	19
6797	477	505	28	CTCTGCGGTAAGGCTTGAGTTTCATCAGC	62.92068966	6815	509	537	28	CTTCTTTTTGTCCTTTTTAGGCTCTGTTG	57.26551724	16	18	177	195	4
8611	26648	26676	28	ATTGTCCTCACTGCCGTCTTGTTGACCAA	61.50689655	8629	26698	26726	28	CTAACCAATCTTCTTCTTGCTCTTCTTCA	57.26551724	16	15	180	195	22
6783	463	491	28	GCTGTTTCTTCTGTCTCTGCGGTAAGGCT	62.92068966	6801	492	520	28	TGAGTTTCATCAGCCTTCTTCTTTTTGTC	57.26551724	16	109	88	197	1
6782	462	490	28	TGCTGTTTCTTCTGTCTCTGCGGTAAGGC	62.92068966	6800	491	519	28	TTGAGTTTCATCAGCCTTCTTCTTTTTGT	55.85172414	16	117	83	200	1
6781	461	489	28	TTGCTGTTTCTTCTGTCTCTGCGGTAAGG	61.50689655	6799	490	518	28	CTTGAGTTTCATCAGCCTTCTTCTTTTTG	57.26551724	16	132	81	213	1
6780	460	488	28	TTTGCTGTTTCTTCTGTCTCTGCGGTAAG	60.09310345	6798	489	517	28	GCTTGAGTTTCATCAGCCTTCTTCTTTTT	57.26551724	16	155	80	235	1
6781	461	489	28	TTGCTGTTTCTTCTGTCTCTGCGGTAAGG	61.50689655	6803	494	522	28	AGTTTCATCAGCCTTCTTCTTTTTGTCCT	57.26551724	16	132	107	239	5
6780	460	488	28	TTTGCTGTTTCTTCTGTCTCTGCGGTAAG	60.09310345	6802	493	521	28	GAGTTTCATCAGCCTTCTTCTTTTTGTCC	58.67931034	16	155	93	248	5
6787	467	495	28	TTTCTTCTGTCTCTGCGGTAAGGCTTGAG	61.50689655	6806	497	525	28	TTCATCAGCCTTCTTCTTTTTGTCCTTTT	55.85172414	16	54	204	258	2
6782	462	490	28	TGCTGTTTCTTCTGTCTCTGCGGTAAGGC	62.92068966	6805	496	524	28	TTTCATCAGCCTTCTTCTTTTTGTCCTTT	55.85172414	16	117	148	265	6
6788	468	496	28	TTCTTCTGTCTCTGCGGTAAGGCTTGAGT	61.50689655	6807	498	526	28	TCATCAGCCTTCTTCTTTTTGTCCTTTTT	55.85172414	16	8	265	273	2
6780	460	488	28	TTTGCTGTTTCTTCTGTCTCTGCGGTAAG	60.09310345	6804	495	523	28	GTTTCATCAGCCTTCTTCTTTTTGTCCTT	57.26551724	16	155	121	276	7
6789	469	497	28	TCTTCTGTCTCTGCGGTAAGGCTTGAGTT	61.50689655	6808	499	527	28	CATCAGCCTTCTTCTTTTTGTCCTTTTTA	55.85172414	16	4	275	279	2
6781	461	489	28	TTGCTGTTTCTTCTGTCTCTGCGGTAAGG	61.50689655	6805	496	524	28	TTTCATCAGCCTTCTTCTTTTTGTCCTTT	55.85172414	16	132	148	280	7
6790	470	498	28	CTTCTGTCTCTGCGGTAAGGCTTGAGTTT	61.50689655	6809	500	528	28	ATCAGCCTTCTTCTTTTTGTCCTTTTTAG	55.85172414	16	8	284	292	2
6780	460	488	28	TTTGCTGTTTCTTCTGTCTCTGCGGTAAG	60.09310345	6805	496	524	28	TTTCATCAGCCTTCTTCTTTTTGTCCTTT	55.85172414	16	155	148	303	8
6777	457	485	28	CAGTTTGCTGTTTCTTCTGTCTCTGCGGT	61.50689655	6804	495	523	28	GTTTCATCAGCCTTCTTCTTTTTGTCCTT	57.26551724	16	183	121	304	10
6783	463	491	28	GCTGTTTCTTCTGTCTCTGCGGTAAGGCT	62.92068966	6806	497	525	28	TTCATCAGCCTTCTTCTTTTTGTCCTTTT	55.85172414	16	109	204	313	6
6782	462	490	28	TGCTGTTTCTTCTGTCTCTGCGGTAAGGC	62.92068966	6806	497	525	28	TTCATCAGCCTTCTTCTTTTTGTCCTTTT	55.85172414	16	117	204	321	7
6787	467	495	28	TTTCTTCTGTCTCTGCGGTAAGGCTTGAG	61.50689655	6808	499	527	28	CATCAGCCTTCTTCTTTTTGTCCTTTTTA	55.85172414	16	54	275	329	4
6777	457	485	28	CAGTTTGCTGTTTCTTCTGTCTCTGCGGT	61.50689655	6805	496	524	28	TTTCATCAGCCTTCTTCTTTTTGTCCTTT	55.85172414	16	183	148	331	11
6786	466	494	28	GTTTCTTCTGTCTCTGCGGTAAGGCTTGA	61.50689655	6808	499	527	28	CATCAGCCTTCTTCTTTTTGTCCTTTTTA	55.85172414	16	58	275	333	5
6781	461	489	28	TTGCTGTTTCTTCTGTCTCTGCGGTAAGG	61.50689655	6806	497	525	28	TTCATCAGCCTTCTTCTTTTTGTCCTTTT	55.85172414	16	132	204	336	8
6787	467	495	28	TTTCTTCTGTCTCTGCGGTAAGGCTTGAG	61.50689655	6809	500	528	28	ATCAGCCTTCTTCTTTTTGTCCTTTTTAG	55.85172414	16	54	284	338	5
6780	460	488	28	TTTGCTGTTTCTTCTGTCTCTGCGGTAAG	60.09310345	6806	497	525	28	TTCATCAGCCTTCTTCTTTTTGTCCTTTT	55.85172414	16	155	204	359	9
6784	464	492	28	CTGTTTCTTCTGTCTCTGCGGTAAGGCTT	61.50689655	6809	500	528	28	ATCAGCCTTCTTCTTTTTGTCCTTTTTAG	55.85172414	16	85	284	369	8
6783	463	491	28	GCTGTTTCTTCTGTCTCTGCGGTAAGGCT	62.92068966	6807	498	526	28	TCATCAGCCTTCTTCTTTTTGTCCTTTTT	55.85172414	16	109	265	374	7
6782	462	490	28	TGCTGTTTCTTCTGTCTCTGCGGTAAGGC	62.92068966	6807	498	526	28	TCATCAGCCTTCTTCTTTTTGTCCTTTTT	55.85172414	16	117	265	382	8
6783	463	491	28	GCTGTTTCTTCTGTCTCTGCGGTAAGGCT	62.92068966	6808	499	527	28	CATCAGCCTTCTTCTTTTTGTCCTTTTTA	55.85172414	16	109	275	384	8
6782	462	490	28	TGCTGTTTCTTCTGTCTCTGCGGTAAGGC	62.92068966	6808	499	527	28	CATCAGCCTTCTTCTTTTTGTCCTTTTTA	55.85172414	16	117	275	392	9
6783	463	491	28	GCTGTTTCTTCTGTCTCTGCGGTAAGGCT	62.92068966	6809	500	528	28	ATCAGCCTTCTTCTTTTTGTCCTTTTTAG	55.85172414	16	109	284	393	9
6781	461	489	28	TTGCTGTTTCTTCTGTCTCTGCGGTAAGG	61.50689655	6807	498	526	28	TCATCAGCCTTCTTCTTTTTGTCCTTTTT	55.85172414	16	132	265	397	9
6782	462	490	28	TGCTGTTTCTTCTGTCTCTGCGGTAAGGC	62.92068966	6810	501	529	28	TCAGCCTTCTTCTTTTTGTCCTTTTTAGG	57.26551724	16	117	291	408	11
6780	460	488	28	TTTGCTGTTTCTTCTGTCTCTGCGGTAAG	60.09310345	6809	500	528	28	ATCAGCCTTCTTCTTTTTGTCCTTTTTAG	55.85172414	16	155	284	439	12
6777	457	485	28	CAGTTTGCTGTTTCTTCTGTCTCTGCGGT	61.50689655	6807	498	526	28	TCATCAGCCTTCTTCTTTTTGTCCTTTTT	55.85172414	16	183	265	448	13
6778	458	486	28	AGTTTGCTGTTTCTTCTGTCTCTGCGGTA	60.09310345	6808	499	527	28	CATCAGCCTTCTTCTTTTTGTCCTTTTTA	55.85172414	16	176	275	451	13
6779	459	487	28	GTTTGCTGTTTCTTCTGTCTCTGCGGTAA	60.09310345	6809	500	528	28	ATCAGCCTTCTTCTTTTTGTCCTTTTTAG	55.85172414	16	175	284	459	13
6778	458	486	28	AGTTTGCTGTTTCTTCTGTCTCTGCGGTA	60.09310345	6809	500	528	28	ATCAGCCTTCTTCTTTTTGTCCTTTTTAG	55.85172414	16	176	284	460	14
6792	472	500	28	TCTGTCTCTGCGGTAAGGCTTGAGTTTCA	61.50689655	6826	520	548	28	CCTTTTTAGGCTCTGTTGGTGGGAATGTT	60.09310345	16	8	5541	5549	20
6795	475	503	28	GTCTCTGCGGTAAGGCTTGAGTTTCATCA	61.50689655	6826	520	548	28	CCTTTTTAGGCTCTGTTGGTGGGAATGTT	60.09310345	16	16	5541	5557	17
6797	477	505	28	CTCTGCGGTAAGGCTTGAGTTTCATCAGC	62.92068966	6827	521	549	28	CTTTTTAGGCTCTGTTGGTGGGAATGTTT	58.67931034	16	18	5539	5557	16
6796	476	504	28	TCTCTGCGGTAAGGCTTGAGTTTCATCAG	61.50689655	6826	520	548	28	CCTTTTTAGGCTCTGTTGGTGGGAATGTT	60.09310345	16	17	5541	5558	16
6795	475	503	28	GTCTCTGCGGTAAGGCTTGAGTTTCATCA	61.50689655	6833	527	555	28	AGGCTCTGTTGGTGGGAATGTTTTGTATG	60.09310345	16	16	5559	5575	24
6787	467	495	28	TTTCTTCTGTCTCTGCGGTAAGGCTTGAG	61.50689655	6826	520	548	28	CCTTTTTAGGCTCTGTTGGTGGGAATGTT	60.09310345	16	54	5541	5595	25
6799	490	518	28	CTTGAGTTTCATCAGCCTTCTTCTTTTTG	57.26551724	6838	532	560	28	CTGTTGGTGGGAATGTTTTGTATGCGTCA	60.09310345	16	81	5532	5613	14
6799	490	518	28	CTTGAGTTTCATCAGCCTTCTTCTTTTTG	57.26551724	6826	520	548	28	CCTTTTTAGGCTCTGTTGGTGGGAATGTT	60.09310345	16	81	5541	5622	2
7096	2846	2874	28	TAATAAGAAAGCGTTCGTGATGTAGCAAC	57.26551724	9308	2885	2914	29	TTAGGCAGGTCCTTGATGTCACAGCGTCCT	64.35333333	16	0	15	15	11
7098	2848	2876	28	ATAAGAAAGCGTTCGTGATGTAGCAACAG	58.67931034	9308	2885	2914	29	TTAGGCAGGTCCTTGATGTCACAGCGTCCT	64.35333333	16	0	15	15	9
7137	2887	2915	28	AGGCAGGTCCTTGATGTCACAGCGTCCTA	64.33448276	9316	2921	2950	29	TGTCCAGCAATACGAAGATGTCCACGAAGG	62.98666667	16	13	2	15	6
7095	2845	2873	28	GTAATAAGAAAGCGTTCGTGATGTAGCAA	57.26551724	9308	2885	2914	29	TTAGGCAGGTCCTTGATGTCACAGCGTCCT	64.35333333	16	1	15	16	12
7099	2849	2877	28	TAAGAAAGCGTTCGTGATGTAGCAACAGT	58.67931034	9308	2885	2914	29	TTAGGCAGGTCCTTGATGTCACAGCGTCCT	64.35333333	16	1	15	16	8
7134	2884	2912	28	TTTAGGCAGGTCCTTGATGTCACAGCGTC	62.92068966	9316	2921	2950	29	TGTCCAGCAATACGAAGATGTCCACGAAGG	62.98666667	16	14	2	16	9
7136	2886	2914	28	TAGGCAGGTCCTTGATGTCACAGCGTCCT	64.33448276	9316	2921	2950	29	TGTCCAGCAATACGAAGATGTCCACGAAGG	62.98666667	16	14	2	16	7
7093	2843	2871	28	TTGTAATAAGAAAGCGTTCGTGATGTAGC	57.26551724	9308	2885	2914	29	TTAGGCAGGTCCTTGATGTCACAGCGTCCT	64.35333333	16	2	15	17	14
7135	2885	2913	28	TTAGGCAGGTCCTTGATGTCACAGCGTCC	64.33448276	9315	2920	2949	29	GTGTCCAGCAATACGAAGATGTCCACGAAG	62.98666667	16	15	2	17	7
7137	2887	2915	28	AGGCAGGTCCTTGATGTCACAGCGTCCTA	64.33448276	9317	2922	2951	29	GTCCAGCAATACGAAGATGTCCACGAAGGA	62.98666667	16	13	4	17	7
7135	2885	2913	28	TTAGGCAGGTCCTTGATGTCACAGCGTCC	64.33448276	9317	2922	2951	29	GTCCAGCAATACGAAGATGTCCACGAAGGA	62.98666667	16	15	4	19	9
7092	2842	2870	28	TTTGTAATAAGAAAGCGTTCGTGATGTAG	55.85172414	9308	2885	2914	29	TTAGGCAGGTCCTTGATGTCACAGCGTCCT	64.35333333	16	7	15	22	15
7096	2846	2874	28	TAATAAGAAAGCGTTCGTGATGTAGCAAC	57.26551724	9306	2883	2912	29	CTTTAGGCAGGTCCTTGATGTCACAGCGTC	64.35333333	16	0	23	23	9
7097	2847	2875	28	AATAAGAAAGCGTTCGTGATGTAGCAACA	57.26551724	9306	2883	2912	29	CTTTAGGCAGGTCCTTGATGTCACAGCGTC	64.35333333	16	0	23	23	8
7098	2848	2876	28	ATAAGAAAGCGTTCGTGATGTAGCAACAG	58.67931034	9306	2883	2912	29	CTTTAGGCAGGTCCTTGATGTCACAGCGTC	64.35333333	16	0	23	23	7
7099	2849	2877	28	TAAGAAAGCGTTCGTGATGTAGCAACAGT	58.67931034	9306	2883	2912	29	CTTTAGGCAGGTCCTTGATGTCACAGCGTC	64.35333333	16	1	23	24	6
7093	2843	2871	28	TTGTAATAAGAAAGCGTTCGTGATGTAGC	57.26551724	9306	2883	2912	29	CTTTAGGCAGGTCCTTGATGTCACAGCGTC	64.35333333	16	2	23	25	12
7128	2878	2906	28	GATTTCTTTAGGCAGGTCCTTGATGTCAC	60.09310345	9315	2920	2949	29	GTGTCCAGCAATACGAAGATGTCCACGAAG	62.98666667	16	25	2	27	14
8190	19519	19547	28	TCTGTCCTGGTTGAATGCGAACAAACTTA	58.67931034	10269	19548	19577	29	TACTTAGGTGTCTTAGGATTGGCTGTATCA	58.88666667	16	6	22	28	1
7096	2846	2874	28	TAATAAGAAAGCGTTCGTGATGTAGCAAC	57.26551724	9305	2882	2911	29	TCTTTAGGCAGGTCCTTGATGTCACAGCGT	62.98666667	16	0	29	29	8
7129	2879	2907	28	ATTTCTTTAGGCAGGTCCTTGATGTCACA	58.67931034	9316	2921	2950	29	TGTCCAGCAATACGAAGATGTCCACGAAGG	62.98666667	16	27	2	29	14
7095	2845	2873	28	GTAATAAGAAAGCGTTCGTGATGTAGCAA	57.26551724	9302	2879	2908	29	ATTTCTTTAGGCAGGTCCTTGATGTCACAG	60.25333333	16	1	29	30	6
7098	2848	2876	28	ATAAGAAAGCGTTCGTGATGTAGCAACAG	58.67931034	9304	2881	2910	29	TTCTTTAGGCAGGTCCTTGATGTCACAGCG	62.98666667	16	0	30	30	5
7099	2849	2877	28	TAAGAAAGCGTTCGTGATGTAGCAACAGT	58.67931034	9305	2882	2911	29	TCTTTAGGCAGGTCCTTGATGTCACAGCGT	62.98666667	16	1	29	30	5
7129	2879	2907	28	ATTTCTTTAGGCAGGTCCTTGATGTCACA	58.67931034	9313	2918	2947	29	TGGTGTCCAGCAATACGAAGATGTCCACGA	62.98666667	16	27	3	30	11
7093	2843	2871	28	TTGTAATAAGAAAGCGTTCGTGATGTAGC	57.26551724	9305	2882	2911	29	TCTTTAGGCAGGTCCTTGATGTCACAGCGT	62.98666667	16	2	29	31	11
7129	2879	2907	28	ATTTCTTTAGGCAGGTCCTTGATGTCACA	58.67931034	9312	2917	2946	29	ATGGTGTCCAGCAATACGAAGATGTCCACG	62.98666667	16	27	4	31	10
7946	15751	15779	28	TAATAAGAATCTACAACAGGAACTCCACT	55.85172414	10049	15783	15812	29	TGGCGTGGTTTGTATGAAATCACCGAAATC	60.25333333	16	26	5	31	4
8853	28439	28467	28	ACCCTTACGAAGAATGGTTTTCAAGCCAG	60.09310345	10914	28472	28501	29	ATTATGGTATTCGGCAAGACTATGCTCAGG	60.25333333	16	29	2	31	5
7131	2881	2909	28	TTCTTTAGGCAGGTCCTTGATGTCACAGC	61.50689655	9315	2920	2949	29	GTGTCCAGCAATACGAAGATGTCCACGAAG	62.98666667	16	30	2	32	11
7947	15752	15780	28	AATAAGAATCTACAACAGGAACTCCACTA	55.85172414	10050	15784	15813	29	GGCGTGGTTTGTATGAAATCACCGAAATCA	60.25333333	16	24	8	32	4
8562	25700	25728	28	TAGCATTTCAGTAGTGCCACCAGCCTTTT	60.09310345	10627	25751	25780	29	TAAAACACCCTCTTGAACAACATCACCCAC	60.25333333	16	20	12	32	23
8854	28440	28468	28	CCCTTACGAAGAATGGTTTTCAAGCCAGA	60.09310345	10915	28473	28502	29	TTATGGTATTCGGCAAGACTATGCTCAGGT	60.25333333	16	29	3	32	5
8855	28441	28469	28	CCTTACGAAGAATGGTTTTCAAGCCAGAT	58.67931034	10913	28471	28500	29	CATTATGGTATTCGGCAAGACTATGCTCAG	60.25333333	16	31	1	32	2
7130	2880	2908	28	TTTCTTTAGGCAGGTCCTTGATGTCACAG	60.09310345	9312	2917	2946	29	ATGGTGTCCAGCAATACGAAGATGTCCACG	62.98666667	16	29	4	33	9
8187	19516	19544	28	AAGTCTGTCCTGGTTGAATGCGAACAAAC	60.09310345	10269	19548	19577	29	TACTTAGGTGTCTTAGGATTGGCTGTATCA	58.88666667	16	11	22	33	4
8187	19516	19544	28	AAGTCTGTCCTGGTTGAATGCGAACAAAC	60.09310345	10270	19549	19578	29	ACTTAGGTGTCTTAGGATTGGCTGTATCAA	58.88666667	16	11	22	33	5
8853	28439	28467	28	ACCCTTACGAAGAATGGTTTTCAAGCCAG	60.09310345	10918	28476	28505	29	TGGTATTCGGCAAGACTATGCTCAGGTCCT	62.98666667	16	29	4	33	9
7125	2875	2903	28	AGTGATTTCTTTAGGCAGGTCCTTGATGT	58.67931034	9314	2919	2948	29	GGTGTCCAGCAATACGAAGATGTCCACGAA	62.98666667	16	33	1	34	16
7130	2880	2908	28	TTTCTTTAGGCAGGTCCTTGATGTCACAG	60.09310345	9311	2916	2945	29	GATGGTGTCCAGCAATACGAAGATGTCCAC	62.98666667	16	29	5	34	8
7132	2882	2910	28	TCTTTAGGCAGGTCCTTGATGTCACAGCG	62.92068966	9311	2916	2945	29	GATGGTGTCCAGCAATACGAAGATGTCCAC	62.98666667	16	29	5	34	6
7946	15751	15779	28	TAATAAGAATCTACAACAGGAACTCCACT	55.85172414	10050	15784	15813	29	GGCGTGGTTTGTATGAAATCACCGAAATCA	60.25333333	16	26	8	34	5
8853	28439	28467	28	ACCCTTACGAAGAATGGTTTTCAAGCCAG	60.09310345	10919	28477	28506	29	GGTATTCGGCAAGACTATGCTCAGGTCCTA	62.98666667	16	29	5	34	10
8854	28440	28468	28	CCCTTACGAAGAATGGTTTTCAAGCCAGA	60.09310345	10919	28477	28506	29	GGTATTCGGCAAGACTATGCTCAGGTCCTA	62.98666667	16	29	5	34	9
7100	2850	2878	28	AAGAAAGCGTTCGTGATGTAGCAACAGTG	60.09310345	9303	2880	2909	29	TTTCTTTAGGCAGGTCCTTGATGTCACAGC	61.62	16	4	31	35	2
7125	2875	2903	28	AGTGATTTCTTTAGGCAGGTCCTTGATGT	58.67931034	9315	2920	2949	29	GTGTCCAGCAATACGAAGATGTCCACGAAG	62.98666667	16	33	2	35	17
7126	2876	2904	28	GTGATTTCTTTAGGCAGGTCCTTGATGTC	60.09310345	9315	2920	2949	29	GTGTCCAGCAATACGAAGATGTCCACGAAG	62.98666667	16	33	2	35	16
7127	2877	2905	28	TGATTTCTTTAGGCAGGTCCTTGATGTCA	58.67931034	9314	2919	2948	29	GGTGTCCAGCAATACGAAGATGTCCACGAA	62.98666667	16	34	1	35	14
7949	15754	15782	28	TAAGAATCTACAACAGGAACTCCACTACC	58.67931034	10052	15798	15827	29	GAAATCACCGAAATCATACCAGTTACCATT	57.52	16	17	18	35	16
8855	28441	28469	28	CCTTACGAAGAATGGTTTTCAAGCCAGAT	58.67931034	10916	28474	28503	29	TATGGTATTCGGCAAGACTATGCTCAGGTC	61.62	16	31	4	35	5
6956	1477	1505	28	AAGACGCAGTATTATTGGGTAAACCTTGG	58.67931034	9149	1526	1555	29	CGCCCCACTGCGTTCTCCATTCTGGTTACT	65.72	16	9	27	36	21
6957	1478	1506	28	AGACGCAGTATTATTGGGTAAACCTTGGG	60.09310345	9151	1528	1557	29	CCCCACTGCGTTCTCCATTCTGGTTACTGC	65.72	16	9	27	36	22
7092	2842	2870	28	TTTGTAATAAGAAAGCGTTCGTGATGTAG	55.85172414	9305	2882	2911	29	TCTTTAGGCAGGTCCTTGATGTCACAGCGT	62.98666667	16	7	29	36	12
7103	2853	2881	28	AAAGCGTTCGTGATGTAGCAACAGTGATT	58.67931034	9305	2882	2911	29	TCTTTAGGCAGGTCCTTGATGTCACAGCGT	62.98666667	16	7	29	36	1
7125	2875	2903	28	AGTGATTTCTTTAGGCAGGTCCTTGATGT	58.67931034	9313	2918	2947	29	TGGTGTCCAGCAATACGAAGATGTCCACGA	62.98666667	16	33	3	36	15
7127	2877	2905	28	TGATTTCTTTAGGCAGGTCCTTGATGTCA	58.67931034	9316	2921	2950	29	TGTCCAGCAATACGAAGATGTCCACGAAGG	62.98666667	16	34	2	36	16
7130	2880	2908	28	TTTCTTTAGGCAGGTCCTTGATGTCACAG	60.09310345	9309	2914	2943	29	TAGATGGTGTCCAGCAATACGAAGATGTCC	61.62	16	29	7	36	6
7805	13351	13379	28	AAGTCAGTAACATTATCGCTACCAACACA	57.26551724	9914	13391	13420	29	ATAAACCAAAAACTTGTCCATTAGCACACA	56.15333333	16	7	29	36	12
7948	15753	15781	28	ATAAGAATCTACAACAGGAACTCCACTAC	57.26551724	10051	15797	15826	29	TGAAATCACCGAAATCATACCAGTTACCAT	57.52	16	20	16	36	16
8855	28441	28469	28	CCTTACGAAGAATGGTTTTCAAGCCAGAT	58.67931034	10920	28478	28507	29	GTATTCGGCAAGACTATGCTCAGGTCCTAC	62.98666667	16	31	5	36	9
6956	1477	1505	28	AAGACGCAGTATTATTGGGTAAACCTTGG	58.67931034	9150	1527	1556	29	GCCCCACTGCGTTCTCCATTCTGGTTACTG	65.72	16	9	28	37	22
6957	1478	1506	28	AGACGCAGTATTATTGGGTAAACCTTGGG	60.09310345	9152	1529	1558	29	CCCACTGCGTTCTCCATTCTGGTTACTGCC	65.72	16	9	28	37	23
7125	2875	2903	28	AGTGATTTCTTTAGGCAGGTCCTTGATGT	58.67931034	9317	2922	2951	29	GTCCAGCAATACGAAGATGTCCACGAAGGA	62.98666667	16	33	4	37	19
7126	2876	2904	28	GTGATTTCTTTAGGCAGGTCCTTGATGTC	60.09310345	9318	2923	2952	29	TCCAGCAATACGAAGATGTCCACGAAGGAT	61.62	16	33	4	37	19
7131	2881	2909	28	TTCTTTAGGCAGGTCCTTGATGTCACAGC	61.50689655	9309	2914	2943	29	TAGATGGTGTCCAGCAATACGAAGATGTCC	61.62	16	30	7	37	5
7131	2881	2909	28	TTCTTTAGGCAGGTCCTTGATGTCACAGC	61.50689655	9310	2915	2944	29	AGATGGTGTCCAGCAATACGAAGATGTCCA	61.62	16	30	7	37	6
7945	15750	15778	28	ATAATAAGAATCTACAACAGGAACTCCAC	55.85172414	10049	15783	15812	29	TGGCGTGGTTTGTATGAAATCACCGAAATC	60.25333333	16	32	5	37	5
7092	2842	2870	28	TTTGTAATAAGAAAGCGTTCGTGATGTAG	55.85172414	9303	2880	2909	29	TTTCTTTAGGCAGGTCCTTGATGTCACAGC	61.62	16	7	31	38	10
7948	15753	15781	28	ATAAGAATCTACAACAGGAACTCCACTAC	57.26551724	10052	15798	15827	29	GAAATCACCGAAATCATACCAGTTACCATT	57.52	16	20	18	38	17
8611	26648	26676	28	ATTGTCCTCACTGCCGTCTTGTTGACCAA	61.50689655	10670	26682	26711	29	TGTTGACTATCATCATCTAACCAATCTTCT	56.15333333	16	15	24	39	6
7804	13350	13378	28	AAAGTCAGTAACATTATCGCTACCAACAC	57.26551724	9914	13391	13420	29	ATAAACCAAAAACTTGTCCATTAGCACACA	56.15333333	16	11	29	40	13
8197	19554	19582	28	GGTGTCTTAGGATTGGCTGTATCAACCTT	60.09310345	10275	19604	19633	29	CATAGAATGTCCAATAACCCTGAGTTGAAC	58.88666667	16	14	26	40	22
8197	19554	19582	28	GGTGTCTTAGGATTGGCTGTATCAACCTT	60.09310345	10274	19603	19632	29	GCATAGAATGTCCAATAACCCTGAGTTGAA	58.88666667	16	14	27	41	21
8610	26647	26675	28	GATTGTCCTCACTGCCGTCTTGTTGACCA	62.92068966	10671	26683	26712	29	GTTGACTATCATCATCTAACCAATCTTCTT	56.15333333	16	19	22	41	8
8672	26896	26924	28	TAAACTCACCAGACTCATCAAATAAGTAG	55.85172414	10746	26942	26971	29	CTCATCTAAATCAATGCCCAGTGGTGTAAG	60.25333333	16	28	13	41	18
8676	26900	26928	28	CTCACCAGACTCATCAAATAAGTAGTATG	57.26551724	10750	26946	26975	29	TCTAAATCAATGCCCAGTGGTGTAAGTAAT	57.52	16	33	8	41	18
8677	26901	26929	28	TCACCAGACTCATCAAATAAGTAGTATGT	55.85172414	10749	26945	26974	29	ATCTAAATCAATGCCCAGTGGTGTAAGTAA	57.52	16	31	10	41	16
8856	28442	28470	28	CTTACGAAGAATGGTTTTCAAGCCAGATT	57.26551724	10913	28471	28500	29	CATTATGGTATTCGGCAAGACTATGCTCAG	60.25333333	16	40	1	41	1
7947	15752	15780	28	AATAAGAATCTACAACAGGAACTCCACTA	55.85172414	10052	15798	15827	29	GAAATCACCGAAATCATACCAGTTACCATT	57.52	16	24	18	42	18
8610	26647	26675	28	GATTGTCCTCACTGCCGTCTTGTTGACCA	62.92068966	10678	26690	26719	29	ATCATCATCTAACCAATCTTCTTCTTGCTC	57.52	16	19	23	42	15
8678	26902	26930	28	CACCAGACTCATCAAATAAGTAGTATGTA	55.85172414	10750	26946	26975	29	TCTAAATCAATGCCCAGTGGTGTAAGTAAT	57.52	16	34	8	42	16
8680	26904	26932	28	CCAGACTCATCAAATAAGTAGTATGTAGC	57.26551724	10749	26945	26974	29	ATCTAAATCAATGCCCAGTGGTGTAAGTAA	57.52	16	32	10	42	13
8852	28438	28466	28	CACCCTTACGAAGAATGGTTTTCAAGCCA	60.09310345	10925	28483	28512	29	CGGCAAGACTATGCTCAGGTCCTACTTCTG	64.35333333	16	25	17	42	17
6861	945	973	28	TGGTTCAATCTGTCAAGCAGCAGCAAAGC	61.50689655	9090	978	1007	29	GCAGCATCACCGCCATTGCCAGCCATTCTA	65.72	16	29	14	43	5
7944	15748	15776	28	GAATAATAAGAATCTACAACAGGAACTCC	55.85172414	10050	15784	15813	29	GGCGTGGTTTGTATGAAATCACCGAAATCA	60.25333333	16	35	8	43	8
8198	19555	19583	28	GTGTCTTAGGATTGGCTGTATCAACCTTA	58.67931034	10276	19605	19634	29	ATAGAATGTCCAATAACCCTGAGTTGAACA	57.52	16	14	29	43	22
8221	19861	19889	28	CTGAGGTGATAGAGGTTTGTGGTGGTTGG	62.92068966	10321	19913	19942	29	ACTGAAGTCATTGAGAGCCTTTGCGAGATG	61.62	16	14	29	43	24
8610	26647	26675	28	GATTGTCCTCACTGCCGTCTTGTTGACCA	62.92068966	10679	26691	26720	29	TCATCATCTAACCAATCTTCTTCTTGCTCT	57.52	16	19	24	43	16
8761	27737	27765	28	CTTCTCTTCAAGCCAATCAAGGACGGGTT	61.50689655	10809	27783	27812	29	GTGCCAAAGATGTTAGTTAGCCACTGCGAA	61.62	16	36	7	43	18
7124	2874	2902	28	CAGTGATTTCTTTAGGCAGGTCCTTGATG	60.09310345	9311	2916	2945	29	GATGGTGTCCAGCAATACGAAGATGTCCAC	62.98666667	16	39	5	44	14
8196	19552	19580	28	TAGGTGTCTTAGGATTGGCTGTATCAACC	60.09310345	10276	19605	19634	29	ATAGAATGTCCAATAACCCTGAGTTGAACA	57.52	16	15	29	44	25
8611	26648	26676	28	ATTGTCCTCACTGCCGTCTTGTTGACCAA	61.50689655	10669	26681	26710	29	TTGTTGACTATCATCATCTAACCAATCTTC	56.15333333	16	15	29	44	5
8674	26898	26926	28	AACTCACCAGACTCATCAAATAAGTAGTA	55.85172414	10750	26946	26975	29	TCTAAATCAATGCCCAGTGGTGTAAGTAAT	57.52	16	36	8	44	20
8675	26899	26927	28	ACTCACCAGACTCATCAAATAAGTAGTAT	55.85172414	10749	26945	26974	29	ATCTAAATCAATGCCCAGTGGTGTAAGTAA	57.52	16	34	10	44	18
8679	26903	26931	28	ACCAGACTCATCAAATAAGTAGTATGTAG	55.85172414	10748	26944	26973	29	CATCTAAATCAATGCCCAGTGGTGTAAGTA	58.88666667	16	33	11	44	13
8856	28442	28470	28	CTTACGAAGAATGGTTTTCAAGCCAGATT	57.26551724	10918	28476	28505	29	TGGTATTCGGCAAGACTATGCTCAGGTCCT	62.98666667	16	40	4	44	6
8678	26902	26930	28	CACCAGACTCATCAAATAAGTAGTATGTA	55.85172414	10748	26944	26973	29	CATCTAAATCAATGCCCAGTGGTGTAAGTA	58.88666667	16	34	11	45	14
8679	26903	26931	28	ACCAGACTCATCAAATAAGTAGTATGTAG	55.85172414	10747	26943	26972	29	TCATCTAAATCAATGCCCAGTGGTGTAAGT	58.88666667	16	33	12	45	12
8856	28442	28470	28	CTTACGAAGAATGGTTTTCAAGCCAGATT	57.26551724	10920	28478	28507	29	GTATTCGGCAAGACTATGCTCAGGTCCTAC	62.98666667	16	40	5	45	8
6861	945	973	28	TGGTTCAATCTGTCAAGCAGCAGCAAAGC	61.50689655	9088	976	1005	29	GAGCAGCATCACCGCCATTGCCAGCCATTC	67.08666667	16	29	17	46	3
7123	2873	2901	28	ACAGTGATTTCTTTAGGCAGGTCCTTGAT	58.67931034	9311	2916	2945	29	GATGGTGTCCAGCAATACGAAGATGTCCAC	62.98666667	16	41	5	46	15
7124	2874	2902	28	CAGTGATTTCTTTAGGCAGGTCCTTGATG	60.09310345	9310	2915	2944	29	AGATGGTGTCCAGCAATACGAAGATGTCCA	61.62	16	39	7	46	13
8611	26648	26676	28	ATTGTCCTCACTGCCGTCTTGTTGACCAA	61.50689655	10667	26678	26707	29	AGTTTGTTGACTATCATCATCTAACCAATC	56.15333333	16	15	31	46	2
8611	26648	26676	28	ATTGTCCTCACTGCCGTCTTGTTGACCAA	61.50689655	10668	26679	26708	29	GTTTGTTGACTATCATCATCTAACCAATCT	56.15333333	16	15	31	46	3
8854	28440	28468	28	CCCTTACGAAGAATGGTTTTCAAGCCAGA	60.09310345	10925	28483	28512	29	CGGCAAGACTATGCTCAGGTCCTACTTCTG	64.35333333	16	29	17	46	15
8856	28442	28470	28	CTTACGAAGAATGGTTTTCAAGCCAGATT	57.26551724	10921	28479	28508	29	TATTCGGCAAGACTATGCTCAGGTCCTACT	61.62	16	40	6	46	9
7945	15750	15778	28	ATAATAAGAATCTACAACAGGAACTCCAC	55.85172414	10055	15801	15830	29	ATCACCGAAATCATACCAGTTACCATTGAG	58.88666667	16	32	15	47	23
8674	26898	26926	28	AACTCACCAGACTCATCAAATAAGTAGTA	55.85172414	10748	26944	26973	29	CATCTAAATCAATGCCCAGTGGTGTAAGTA	58.88666667	16	36	11	47	18
7112	2862	2890	28	GTGATGTAGCAACAGTGATTTCTTTAGGC	58.67931034	9309	2914	2943	29	TAGATGGTGTCCAGCAATACGAAGATGTCC	61.62	16	41	7	48	24
7123	2873	2901	28	ACAGTGATTTCTTTAGGCAGGTCCTTGAT	58.67931034	9309	2914	2943	29	TAGATGGTGTCCAGCAATACGAAGATGTCC	61.62	16	41	7	48	13
8757	27733	27761	28	TAAACTTCTCTTCAAGCCAATCAAGGACG	58.67931034	10809	27783	27812	29	GTGCCAAAGATGTTAGTTAGCCACTGCGAA	61.62	16	42	7	49	22
7944	15748	15776	28	GAATAATAAGAATCTACAACAGGAACTCC	55.85172414	10055	15801	15830	29	ATCACCGAAATCATACCAGTTACCATTGAG	58.88666667	16	35	15	50	25
8672	26896	26924	28	TAAACTCACCAGACTCATCAAATAAGTAG	55.85172414	10742	26932	26961	29	CCATACTCCACTCATCTAAATCAATGCCCA	60.25333333	16	28	23	51	8
8672	26896	26924	28	TAAACTCACCAGACTCATCAAATAAGTAG	55.85172414	10743	26933	26962	29	CATACTCCACTCATCTAAATCAATGCCCAG	60.25333333	16	28	23	51	9
8672	26896	26924	28	TAAACTCACCAGACTCATCAAATAAGTAG	55.85172414	10739	26929	26958	29	TAGCCATACTCCACTCATCTAAATCAATGC	58.88666667	16	28	24	52	5
7945	15750	15778	28	ATAATAAGAATCTACAACAGGAACTCCAC	55.85172414	10057	15803	15832	29	CACCGAAATCATACCAGTTACCATTGAGAT	58.88666667	16	32	21	53	25
7446	6575	6603	28	TGGTGTAATGTCAAGAATCTCAAGTGTCT	57.26551724	9597	6621	6650	29	TCAGTAGTGTCAGCAATGTCTCTGCCAAAT	60.25333333	16	27	27	54	18
7685	10225	10253	28	CCCTGTTGTCCATCAAAGTGTCCCTTATT	60.09310345	9824	10278	10307	29	TAAACTCTGAAGTCTTGTAAAAGTGTTCCA	56.15333333	16	17	37	54	25
8673	26897	26925	28	AAACTCACCAGACTCATCAAATAAGTAGT	55.85172414	10744	26934	26963	29	ATACTCCACTCATCTAAATCAATGCCCAGT	58.88666667	16	33	21	54	9
6862	946	974	28	GGTTCAATCTGTCAAGCAGCAGCAAAGCA	61.50689655	9089	977	1006	29	AGCAGCATCACCGCCATTGCCAGCCATTCT	65.72	16	38	17	55	3
7121	2871	2899	28	CAACAGTGATTTCTTTAGGCAGGTCCTTG	60.09310345	9311	2916	2945	29	GATGGTGTCCAGCAATACGAAGATGTCCAC	62.98666667	16	50	5	55	17
7122	2872	2900	28	AACAGTGATTTCTTTAGGCAGGTCCTTGA	58.67931034	9310	2915	2944	29	AGATGGTGTCCAGCAATACGAAGATGTCCA	61.62	16	48	7	55	15
7447	6576	6604	28	GGTGTAATGTCAAGAATCTCAAGTGTCTG	58.67931034	9594	6618	6647	29	GCATCAGTAGTGTCAGCAATGTCTCTGCCA	62.98666667	16	28	27	55	14
7449	6578	6606	28	TGTAATGTCAAGAATCTCAAGTGTCTGTG	57.26551724	9593	6617	6646	29	AGCATCAGTAGTGTCAGCAATGTCTCTGCC	62.98666667	16	32	24	56	11
8673	26897	26925	28	AAACTCACCAGACTCATCAAATAAGTAGT	55.85172414	10740	26930	26959	29	AGCCATACTCCACTCATCTAAATCAATGCC	60.25333333	16	33	23	56	5
8673	26897	26925	28	AAACTCACCAGACTCATCAAATAAGTAGT	55.85172414	10742	26932	26961	29	CCATACTCCACTCATCTAAATCAATGCCCA	60.25333333	16	33	23	56	7
8673	26897	26925	28	AAACTCACCAGACTCATCAAATAAGTAGT	55.85172414	10743	26933	26962	29	CATACTCCACTCATCTAAATCAATGCCCAG	60.25333333	16	33	23	56	8
7121	2871	2899	28	CAACAGTGATTTCTTTAGGCAGGTCCTTG	60.09310345	9309	2914	2943	29	TAGATGGTGTCCAGCAATACGAAGATGTCC	61.62	16	50	7	57	15
7450	6579	6607	28	GTAATGTCAAGAATCTCAAGTGTCTGTGG	58.67931034	9595	6619	6648	29	CATCAGTAGTGTCAGCAATGTCTCTGCCAA	61.62	16	32	25	57	12
8459	23428	23456	28	CTTCGGTAGTTTTCACATTACACTCAAGA	57.26551724	10522	23473	23502	29	TAGGATTTTCCACTACTTCTTCAGAGACTG	58.88666667	16	19	38	57	17
8609	26646	26674	28	TGATTGTCCTCACTGCCGTCTTGTTGACC	62.92068966	10674	26686	26715	29	GACTATCATCATCTAACCAATCTTCTTCTT	56.15333333	16	37	20	57	12
8673	26897	26925	28	AAACTCACCAGACTCATCAAATAAGTAGT	55.85172414	10739	26929	26958	29	TAGCCATACTCCACTCATCTAAATCAATGC	58.88666667	16	33	24	57	4
7119	2869	2897	28	AGCAACAGTGATTTCTTTAGGCAGGTCCT	60.09310345	9310	2915	2944	29	AGATGGTGTCCAGCAATACGAAGATGTCCA	61.62	16	51	7	58	18
8674	26898	26926	28	AACTCACCAGACTCATCAAATAAGTAGTA	55.85172414	10741	26931	26960	29	GCCATACTCCACTCATCTAAATCAATGCCC	61.62	16	36	22	58	5
7114	2864	2892	28	GATGTAGCAACAGTGATTTCTTTAGGCAG	58.67931034	9311	2916	2945	29	GATGGTGTCCAGCAATACGAAGATGTCCAC	62.98666667	16	54	5	59	24
7115	2865	2893	28	ATGTAGCAACAGTGATTTCTTTAGGCAGG	58.67931034	9310	2915	2944	29	AGATGGTGTCCAGCAATACGAAGATGTCCA	61.62	16	52	7	59	22
7116	2866	2894	28	TGTAGCAACAGTGATTTCTTTAGGCAGGT	58.67931034	9309	2914	2943	29	TAGATGGTGTCCAGCAATACGAAGATGTCC	61.62	16	52	7	59	20
7117	2867	2895	28	GTAGCAACAGTGATTTCTTTAGGCAGGTC	60.09310345	9310	2915	2944	29	AGATGGTGTCCAGCAATACGAAGATGTCCA	61.62	16	52	7	59	20
7118	2868	2896	28	TAGCAACAGTGATTTCTTTAGGCAGGTCC	60.09310345	9311	2916	2945	29	GATGGTGTCCAGCAATACGAAGATGTCCAC	62.98666667	16	54	5	59	20
7120	2870	2898	28	GCAACAGTGATTTCTTTAGGCAGGTCCTT	60.09310345	9311	2916	2945	29	GATGGTGTCCAGCAATACGAAGATGTCCAC	62.98666667	16	54	5	59	18
7449	6578	6606	28	TGTAATGTCAAGAATCTCAAGTGTCTGTG	57.26551724	9594	6618	6647	29	GCATCAGTAGTGTCAGCAATGTCTCTGCCA	62.98666667	16	32	27	59	12
8674	26898	26926	28	AACTCACCAGACTCATCAAATAAGTAGTA	55.85172414	10742	26932	26961	29	CCATACTCCACTCATCTAAATCAATGCCCA	60.25333333	16	36	23	59	6
8674	26898	26926	28	AACTCACCAGACTCATCAAATAAGTAGTA	55.85172414	10743	26933	26962	29	CATACTCCACTCATCTAAATCAATGCCCAG	60.25333333	16	36	23	59	7
8609	26646	26674	28	TGATTGTCCTCACTGCCGTCTTGTTGACC	62.92068966	10677	26689	26718	29	TATCATCATCTAACCAATCTTCTTCTTGCT	56.15333333	16	37	23	60	15
6863	947	975	28	GTTCAATCTGTCAAGCAGCAGCAAAGCAA	60.09310345	9090	978	1007	29	GCAGCATCACCGCCATTGCCAGCCATTCTA	65.72	16	47	14	61	3
7114	2864	2892	28	GATGTAGCAACAGTGATTTCTTTAGGCAG	58.67931034	9309	2914	2943	29	TAGATGGTGTCCAGCAATACGAAGATGTCC	61.62	16	54	7	61	22
7118	2868	2896	28	TAGCAACAGTGATTTCTTTAGGCAGGTCC	60.09310345	9309	2914	2943	29	TAGATGGTGTCCAGCAATACGAAGATGTCC	61.62	16	54	7	61	18
8858	28453	28481	28	TGGTTTTCAAGCCAGATTCATTATGGTAT	55.85172414	10925	28483	28512	29	CGGCAAGACTATGCTCAGGTCCTACTTCTG	64.35333333	16	44	17	61	2
8857	28452	28480	28	ATGGTTTTCAAGCCAGATTCATTATGGTA	55.85172414	10925	28483	28512	29	CGGCAAGACTATGCTCAGGTCCTACTTCTG	64.35333333	16	45	17	62	3
6863	947	975	28	GTTCAATCTGTCAAGCAGCAGCAAAGCAA	60.09310345	9089	977	1006	29	AGCAGCATCACCGCCATTGCCAGCCATTCT	65.72	16	47	17	64	2
8029	17669	17697	28	TTCAGATTTAGCCACATTCAAAGACTTCT	55.85172414	10116	17715	17744	29	ACTTCAGAATCACCATTAGCAACAGCCTGC	61.62	16	45	19	64	18
8226	19866	19894	28	GTGATAGAGGTTTGTGGTGGTTGGTAAAG	60.09310345	10320	19912	19941	29	TACTGAAGTCATTGAGAGCCTTTGCGAGAT	60.25333333	16	35	29	64	18
8608	26645	26673	28	CTGATTGTCCTCACTGCCGTCTTGTTGAC	62.92068966	10676	26688	26717	29	CTATCATCATCTAACCAATCTTCTTCTTGC	57.52	16	41	23	64	15
8608	26645	26673	28	CTGATTGTCCTCACTGCCGTCTTGTTGAC	62.92068966	10678	26690	26719	29	ATCATCATCTAACCAATCTTCTTCTTGCTC	57.52	16	41	23	64	17
8222	19862	19890	28	TGAGGTGATAGAGGTTTGTGGTGGTTGGT	61.50689655	10312	19904	19933	29	ACCTGAGTTACTGAAGTCATTGAGAGCCTT	60.25333333	16	16	49	65	14
8227	19867	19895	28	TGATAGAGGTTTGTGGTGGTTGGTAAAGA	58.67931034	10321	19913	19942	29	ACTGAAGTCATTGAGAGCCTTTGCGAGATG	61.62	16	36	29	65	18
8229	19869	19897	28	ATAGAGGTTTGTGGTGGTTGGTAAAGAAC	58.67931034	10321	19913	19942	29	ACTGAAGTCATTGAGAGCCTTTGCGAGATG	61.62	16	37	29	66	16
7454	6616	6644	28	CAGCATCAGTAGTGTCAGCAATGTCTCTG	61.50689655	9601	6661	6690	29	GCAGAAACTTTTTGTTAGACTCAGTAAGAA	56.15333333	16	24	43	67	17
8458	23427	23455	28	ACTTCGGTAGTTTTCACATTACACTCAAG	57.26551724	10527	23478	23507	29	TTTTCCACTACTTCTTCAGAGACTGGTTTT	57.52	16	17	50	67	23
8610	26647	26675	28	GATTGTCCTCACTGCCGTCTTGTTGACCA	62.92068966	10681	26693	26722	29	ATCATCTAACCAATCTTCTTCTTGCTCTTC	57.52	16	19	48	67	18
8230	19870	19898	28	TAGAGGTTTGTGGTGGTTGGTAAAGAACA	58.67931034	10320	19912	19941	29	TACTGAAGTCATTGAGAGCCTTTGCGAGAT	60.25333333	16	39	29	68	14
8231	19871	19899	28	AGAGGTTTGTGGTGGTTGGTAAAGAACAT	58.67931034	10321	19913	19942	29	ACTGAAGTCATTGAGAGCCTTTGCGAGATG	61.62	16	39	29	68	14
7686	10226	10254	28	CCTGTTGTCCATCAAAGTGTCCCTTATTT	58.67931034	9825	10279	10308	29	AAACTCTGAAGTCTTGTAAAAGTGTTCCAG	57.52	16	20	49	69	25
8607	26644	26672	28	TCTGATTGTCCTCACTGCCGTCTTGTTGA	61.50689655	10678	26690	26719	29	ATCATCATCTAACCAATCTTCTTCTTGCTC	57.52	16	46	23	69	18
6897	1016	1044	28	AGTTCCCCTACTGCTGCCTGGAGTTGAAT	62.92068966	9099	1067	1096	29	TGATGAGGAACGAGAAGAGGCTTGACTGCC	64.35333333	16	53	17	70	23
8606	26643	26671	28	GTCTGATTGTCCTCACTGCCGTCTTGTTG	62.92068966	10677	26689	26718	29	TATCATCATCTAACCAATCTTCTTCTTGCT	56.15333333	16	47	23	70	18
6895	1014	1042	28	GAAGTTCCCCTACTGCTGCCTGGAGTTGA	64.33448276	9097	1065	1094	29	CGTGATGAGGAACGAGAAGAGGCTTGACTG	64.35333333	16	52	19	71	23
6896	1015	1043	28	AAGTTCCCCTACTGCTGCCTGGAGTTGAA	62.92068966	9098	1066	1095	29	GTGATGAGGAACGAGAAGAGGCTTGACTGC	64.35333333	16	52	19	71	23
8830	28366	28394	28	GAACCCAATAGGCACACTTGTTATGGCAA	60.09310345	10883	28395	28424	29	CCAACATAAGAGAACACACAGCCTCCAAAG	61.62	16	11	60	71	1
8696	26943	26971	28	TCATCTAAATCAATGCCCAGTGGTGTAAG	58.67931034	10752	26990	27019	29	CAAAGTTTTTATGACAGCATCTGCCACAAC	58.88666667	16	12	61	73	19
8698	26945	26973	28	ATCTAAATCAATGCCCAGTGGTGTAAGTA	57.26551724	10751	26989	27018	29	GCAAAGTTTTTATGACAGCATCTGCCACAA	58.88666667	16	10	63	73	16
8695	26942	26970	28	CTCATCTAAATCAATGCCCAGTGGTGTAA	58.67931034	10751	26989	27018	29	GCAAAGTTTTTATGACAGCATCTGCCACAA	58.88666667	16	12	63	75	19
8841	28393	28421	28	AACCAACATAAGAGAACACACAGCCTCCA	60.09310345	10891	28439	28468	29	ACCCTTACGAAGAATGGTTTTCAAGCCAGA	60.25333333	16	47	29	76	18
8223	19863	19891	28	GAGGTGATAGAGGTTTGTGGTGGTTGGTA	61.50689655	10315	19907	19936	29	TGAGTTACTGAAGTCATTGAGAGCCTTTGC	60.25333333	16	30	47	77	16
8602	26639	26667	28	AGTTGTCTGATTGTCCTCACTGCCGTCTT	61.50689655	10678	26690	26719	29	ATCATCATCTAACCAATCTTCTTCTTGCTC	57.52	16	54	23	77	23
8602	26639	26667	28	AGTTGTCTGATTGTCCTCACTGCCGTCTT	61.50689655	10679	26691	26720	29	TCATCATCTAACCAATCTTCTTCTTGCTCT	57.52	16	54	24	78	24
8605	26642	26670	28	TGTCTGATTGTCCTCACTGCCGTCTTGTT	61.50689655	10676	26688	26717	29	CTATCATCATCTAACCAATCTTCTTCTTGC	57.52	16	55	23	78	18
8609	26646	26674	28	TGATTGTCCTCACTGCCGTCTTGTTGACC	62.92068966	10680	26692	26721	29	CATCATCTAACCAATCTTCTTCTTGCTCTT	57.52	16	37	41	78	18
8842	28394	28422	28	ACCAACATAAGAGAACACACAGCCTCCAA	60.09310345	10890	28438	28467	29	CACCCTTACGAAGAATGGTTTTCAAGCCAG	61.62	16	49	29	78	16
8392	22087	22115	28	GAGAATGTCTTTCATAAGTCTTTTGACCA	55.85172414	10457	22139	22168	29	GGAACCATTCTTCACTGTAACACTATCAAC	58.88666667	16	40	39	79	24
8694	26941	26969	28	ACTCATCTAAATCAATGCCCAGTGGTGTA	58.67931034	10752	26990	27019	29	CAAAGTTTTTATGACAGCATCTGCCACAAC	58.88666667	16	18	61	79	21
8697	26944	26972	28	CATCTAAATCAATGCCCAGTGGTGTAAGT	58.67931034	10754	26992	27021	29	AAGTTTTTATGACAGCATCTGCCACAACAC	58.88666667	16	11	68	79	20
8223	19863	19891	28	GAGGTGATAGAGGTTTGTGGTGGTTGGTA	61.50689655	10308	19900	19929	29	CAGAACCTGAGTTACTGAAGTCATTGAGAG	60.25333333	16	30	50	80	9
8394	22089	22117	28	GAATGTCTTTCATAAGTCTTTTGACCAGC	57.26551724	10460	22142	22171	29	ACCATTCTTCACTGTAACACTATCAACGAT	57.52	16	46	35	81	25
8604	26641	26669	28	TTGTCTGATTGTCCTCACTGCCGTCTTGT	61.50689655	10677	26689	26718	29	TATCATCATCTAACCAATCTTCTTCTTGCT	56.15333333	16	59	23	82	20
8844	28396	28424	28	CAACATAAGAGAACACACAGCCTCCAAAG	60.09310345	10889	28437	28466	29	CCACCCTTACGAAGAATGGTTTTCAAGCCA	61.62	16	57	25	82	13
8223	19863	19891	28	GAGGTGATAGAGGTTTGTGGTGGTTGGTA	61.50689655	10310	19902	19931	29	GAACCTGAGTTACTGAAGTCATTGAGAGCC	61.62	16	30	53	83	11
8391	22086	22114	28	AGAGAATGTCTTTCATAAGTCTTTTGACC	55.85172414	10456	22138	22167	29	TGGAACCATTCTTCACTGTAACACTATCAA	57.52	16	44	39	83	24
8616	26683	26711	28	GTTGACTATCATCATCTAACCAATCTTCT	55.85172414	10693	26725	26754	29	CAGGTTGAAGAGCAGCAGAAGTGGCACCAA	64.35333333	16	21	64	85	14
8227	19867	19895	28	TGATAGAGGTTTGTGGTGGTTGGTAAAGA	58.67931034	10308	19900	19929	29	CAGAACCTGAGTTACTGAAGTCATTGAGAG	60.25333333	16	36	50	86	5
8393	22088	22116	28	AGAATGTCTTTCATAAGTCTTTTGACCAG	55.85172414	10456	22138	22167	29	TGGAACCATTCTTCACTGTAACACTATCAA	57.52	16	47	39	86	22
8393	22088	22116	28	AGAATGTCTTTCATAAGTCTTTTGACCAG	55.85172414	10457	22139	22168	29	GGAACCATTCTTCACTGTAACACTATCAAC	58.88666667	16	47	39	86	23
8393	22088	22116	28	AGAATGTCTTTCATAAGTCTTTTGACCAG	55.85172414	10458	22140	22169	29	GAACCATTCTTCACTGTAACACTATCAACG	58.88666667	16	47	39	86	24
8844	28396	28424	28	CAACATAAGAGAACACACAGCCTCCAAAG	60.09310345	10890	28438	28467	29	CACCCTTACGAAGAATGGTTTTCAAGCCAG	61.62	16	57	29	86	14
8229	19869	19897	28	ATAGAGGTTTGTGGTGGTTGGTAAAGAAC	58.67931034	10309	19901	19930	29	AGAACCTGAGTTACTGAAGTCATTGAGAGC	60.25333333	16	37	50	87	4
8228	19868	19896	28	GATAGAGGTTTGTGGTGGTTGGTAAAGAA	58.67931034	10308	19900	19929	29	CAGAACCTGAGTTACTGAAGTCATTGAGAG	60.25333333	16	38	50	88	4
8227	19867	19895	28	TGATAGAGGTTTGTGGTGGTTGGTAAAGA	58.67931034	10310	19902	19931	29	GAACCTGAGTTACTGAAGTCATTGAGAGCC	61.62	16	36	53	89	7
8844	28396	28424	28	CAACATAAGAGAACACACAGCCTCCAAAG	60.09310345	10892	28440	28469	29	CCCTTACGAAGAATGGTTTTCAAGCCAGAT	60.25333333	16	57	32	89	16
8845	28397	28425	28	AACATAAGAGAACACACAGCCTCCAAAGG	60.09310345	10892	28440	28469	29	CCCTTACGAAGAATGGTTTTCAAGCCAGAT	60.25333333	16	57	32	89	15
6797	477	505	28	CTCTGCGGTAAGGCTTGAGTTTCATCAGC	62.92068966	9024	512	541	29	CTTTTTGTCCTTTTTAGGCTCTGTTGGTGG	60.25333333	16	18	74	92	7
8615	26682	26710	28	TGTTGACTATCATCATCTAACCAATCTTC	55.85172414	10692	26724	26753	29	TCAGGTTGAAGAGCAGCAGAAGTGGCACCA	64.35333333	16	23	69	92	14
8602	26639	26667	28	AGTTGTCTGATTGTCCTCACTGCCGTCTT	61.50689655	10680	26692	26721	29	CATCATCTAACCAATCTTCTTCTTGCTCTT	57.52	16	54	41	95	25
8606	26643	26671	28	GTCTGATTGTCCTCACTGCCGTCTTGTTG	62.92068966	10681	26693	26722	29	ATCATCTAACCAATCTTCTTCTTGCTCTTC	57.52	16	47	48	95	22
8669	26852	26880	28	CTCATCTGGAGGGTAGAAAGAACAATACA	58.67931034	10726	26897	26926	29	AAACTCACCAGACTCATCAAATAAGTAGTA	56.15333333	16	57	38	95	17
8670	26853	26881	28	TCATCTGGAGGGTAGAAAGAACAATACAT	57.26551724	10733	26904	26933	29	CCAGACTCATCAAATAAGTAGTATGTAGCC	58.88666667	16	64	32	96	23
7153	3072	3100	28	CAAACAGTCTGAAAGAAGCAATGAAGTAG	57.26551724	9336	3113	3142	29	AAGCCTACAAGACAAGCCATTGCGATAGCA	61.62	16	91	10	101	13
8670	26853	26881	28	TCATCTGGAGGGTAGAAAGAACAATACAT	57.26551724	10727	26898	26927	29	AACTCACCAGACTCATCAAATAAGTAGTAT	56.15333333	16	64	37	101	17
8671	26854	26882	28	CATCTGGAGGGTAGAAAGAACAATACATA	57.26551724	10728	26899	26928	29	ACTCACCAGACTCATCAAATAAGTAGTATG	57.52	16	65	36	101	17
8603	26640	26668	28	GTTGTCTGATTGTCCTCACTGCCGTCTTG	62.92068966	10680	26692	26721	29	CATCATCTAACCAATCTTCTTCTTGCTCTT	57.52	16	61	41	102	24
7230	4116	4144	28	TTTCCAGCAAAGCCAAAGCCTCATTATTA	57.26551724	9404	4166	4195	29	GCAAGAAGTAGACTAAAGCATAAAGATAGA	56.15333333	16	66	42	108	22
8603	26640	26668	28	GTTGTCTGATTGTCCTCACTGCCGTCTTG	62.92068966	10681	26693	26722	29	ATCATCTAACCAATCTTCTTCTTGCTCTTC	57.52	16	61	48	109	25
8607	26644	26672	28	TCTGATTGTCCTCACTGCCGTCTTGTTGA	61.50689655	10682	26694	26723	29	TCATCTAACCAATCTTCTTCTTGCTCTTCT	57.52	16	46	72	118	22
7229	4115	4143	28	ATTTCCAGCAAAGCCAAAGCCTCATTATT	57.26551724	9405	4167	4196	29	CAAGAAGTAGACTAAAGCATAAAGATAGAG	56.15333333	16	76	46	122	24
7682	10222	10250	28	TCACCCTGTTGTCCATCAAAGTGTCCCTT	61.50689655	9819	10266	10295	29	AGCCACATTTTCTAAACTCTGAAGTCTTGT	57.52	16	17	106	123	16
7809	13412	13440	28	TAGCACACAATGGAAAACTAATGGGTGGT	58.67931034	9917	13464	13493	29	CATACCTCCTAAGTAAAGTTGAGTCACATC	58.88666667	16	126	14	140	24
7810	13413	13441	28	AGCACACAATGGAAAACTAATGGGTGGTT	58.67931034	9916	13463	13492	29	TCATACCTCCTAAGTAAAGTTGAGTCACAT	57.52	16	124	16	140	22
7809	13412	13440	28	TAGCACACAATGGAAAACTAATGGGTGGT	58.67931034	9918	13465	13494	29	ATACCTCCTAAGTAAAGTTGAGTCACATCT	57.52	16	126	17	143	25
8607	26644	26672	28	TCTGATTGTCCTCACTGCCGTCTTGTTGA	61.50689655	10683	26695	26724	29	CATCTAACCAATCTTCTTCTTGCTCTTCTT	57.52	16	46	100	146	23
7210	4066	4094	28	CAGCAAAGAAAATAGTTGGCATCATAAAG	55.85172414	9386	4108	4137	29	GAACGGCATTTCCAGCAAAGCCAAAGCCTC	64.35333333	16	79	75	154	14
7210	4066	4094	28	CAGCAAAGAAAATAGTTGGCATCATAAAG	55.85172414	9389	4111	4140	29	CGGCATTTCCAGCAAAGCCAAAGCCTCATT	62.98666667	16	79	87	166	17
7210	4066	4094	28	CAGCAAAGAAAATAGTTGGCATCATAAAG	55.85172414	9390	4112	4141	29	GGCATTTCCAGCAAAGCCAAAGCCTCATTA	61.62	16	79	87	166	18
7243	4178	4206	28	CTAAAGCATAAAGATAGAGAAAAGGGGCT	57.26551724	9414	4212	4241	29	GCCAGCAGCAACGAGCAAAAGGTGTGAGTA	64.35333333	16	154	13	167	6
7209	4065	4093	28	CCAGCAAAGAAAATAGTTGGCATCATAAA	55.85172414	9388	4110	4139	29	ACGGCATTTCCAGCAAAGCCAAAGCCTCAT	62.98666667	16	91	85	176	17
7209	4065	4093	28	CCAGCAAAGAAAATAGTTGGCATCATAAA	55.85172414	9389	4111	4140	29	CGGCATTTCCAGCAAAGCCAAAGCCTCATT	62.98666667	16	91	87	178	18
7209	4065	4093	28	CCAGCAAAGAAAATAGTTGGCATCATAAA	55.85172414	9390	4112	4141	29	GGCATTTCCAGCAAAGCCAAAGCCTCATTA	61.62	16	91	87	178	19
8610	26647	26675	28	GATTGTCCTCACTGCCGTCTTGTTGACCA	62.92068966	10684	26696	26725	29	ATCTAACCAATCTTCTTCTTGCTCTTCTTC	57.52	16	19	166	185	21
6797	477	505	28	CTCTGCGGTAAGGCTTGAGTTTCATCAGC	62.92068966	9021	509	538	29	CTTCTTTTTGTCCTTTTTAGGCTCTGTTGG	58.88666667	16	18	179	197	4
8611	26648	26676	28	ATTGTCCTCACTGCCGTCTTGTTGACCAA	61.50689655	10686	26698	26727	29	CTAACCAATCTTCTTCTTGCTCTTCTTCAG	58.88666667	16	15	188	203	22
6783	463	491	28	GCTGTTTCTTCTGTCTCTGCGGTAAGGCT	62.92068966	9008	492	521	29	TGAGTTTCATCAGCCTTCTTCTTTTTGTCC	58.88666667	16	109	95	204	1
8608	26645	26673	28	CTGATTGTCCTCACTGCCGTCTTGTTGAC	62.92068966	10684	26696	26725	29	ATCTAACCAATCTTCTTCTTGCTCTTCTTC	57.52	16	41	166	207	23
6782	462	490	28	TGCTGTTTCTTCTGTCTCTGCGGTAAGGC	62.92068966	9007	491	520	29	TTGAGTTTCATCAGCCTTCTTCTTTTTGTC	57.52	16	117	92	209	1
6784	464	492	28	CTGTTTCTTCTGTCTCTGCGGTAAGGCTT	61.50689655	9010	494	523	29	AGTTTCATCAGCCTTCTTCTTTTTGTCCTT	57.52	16	85	124	209	2
6781	461	489	28	TTGCTGTTTCTTCTGTCTCTGCGGTAAGG	61.50689655	9006	490	519	29	CTTGAGTTTCATCAGCCTTCTTCTTTTTGT	57.52	16	132	83	215	1
6780	460	488	28	TTTGCTGTTTCTTCTGTCTCTGCGGTAAG	60.09310345	9005	489	518	29	GCTTGAGTTTCATCAGCCTTCTTCTTTTTG	58.88666667	16	155	82	237	1
6781	461	489	28	TTGCTGTTTCTTCTGTCTCTGCGGTAAGG	61.50689655	9010	494	523	29	AGTTTCATCAGCCTTCTTCTTTTTGTCCTT	57.52	16	132	124	256	5
6780	460	488	28	TTTGCTGTTTCTTCTGTCTCTGCGGTAAG	60.09310345	9009	493	522	29	GAGTTTCATCAGCCTTCTTCTTTTTGTCCT	58.88666667	16	155	109	264	5
6788	468	496	28	TTCTTCTGTCTCTGCGGTAAGGCTTGAGT	61.50689655	9014	498	527	29	TCATCAGCCTTCTTCTTTTTGTCCTTTTTA	56.15333333	16	8	279	287	2
6789	469	497	28	TCTTCTGTCTCTGCGGTAAGGCTTGAGTT	61.50689655	9015	499	528	29	CATCAGCCTTCTTCTTTTTGTCCTTTTTAG	57.52	16	4	288	292	2
6790	470	498	28	CTTCTGTCTCTGCGGTAAGGCTTGAGTTT	61.50689655	9016	500	529	29	ATCAGCCTTCTTCTTTTTGTCCTTTTTAGG	57.52	16	8	296	304	2
6780	460	488	28	TTTGCTGTTTCTTCTGTCTCTGCGGTAAG	60.09310345	9011	495	524	29	GTTTCATCAGCCTTCTTCTTTTTGTCCTTT	57.52	16	155	158	313	7
6787	467	495	28	TTTCTTCTGTCTCTGCGGTAAGGCTTGAG	61.50689655	9013	497	526	29	TTCATCAGCCTTCTTCTTTTTGTCCTTTTT	56.15333333	16	54	268	322	2
6782	462	490	28	TGCTGTTTCTTCTGTCTCTGCGGTAAGGC	62.92068966	9012	496	525	29	TTTCATCAGCCTTCTTCTTTTTGTCCTTTT	56.15333333	16	117	210	327	6
6787	467	495	28	TTTCTTCTGTCTCTGCGGTAAGGCTTGAG	61.50689655	9014	498	527	29	TCATCAGCCTTCTTCTTTTTGTCCTTTTTA	56.15333333	16	54	279	333	3
6777	457	485	28	CAGTTTGCTGTTTCTTCTGTCTCTGCGGT	61.50689655	9011	495	524	29	GTTTCATCAGCCTTCTTCTTTTTGTCCTTT	57.52	16	183	158	341	10
6781	461	489	28	TTGCTGTTTCTTCTGTCTCTGCGGTAAGG	61.50689655	9012	496	525	29	TTTCATCAGCCTTCTTCTTTTTGTCCTTTT	56.15333333	16	132	210	342	7
6787	467	495	28	TTTCTTCTGTCTCTGCGGTAAGGCTTGAG	61.50689655	9015	499	528	29	CATCAGCCTTCTTCTTTTTGTCCTTTTTAG	57.52	16	54	288	342	4
6786	466	494	28	GTTTCTTCTGTCTCTGCGGTAAGGCTTGA	61.50689655	9015	499	528	29	CATCAGCCTTCTTCTTTTTGTCCTTTTTAG	57.52	16	58	288	346	5
6787	467	495	28	TTTCTTCTGTCTCTGCGGTAAGGCTTGAG	61.50689655	9016	500	529	29	ATCAGCCTTCTTCTTTTTGTCCTTTTTAGG	57.52	16	54	296	350	5
6785	465	493	28	TGTTTCTTCTGTCTCTGCGGTAAGGCTTG	61.50689655	9014	498	527	29	TCATCAGCCTTCTTCTTTTTGTCCTTTTTA	56.15333333	16	76	279	355	5
6780	460	488	28	TTTGCTGTTTCTTCTGTCTCTGCGGTAAG	60.09310345	9012	496	525	29	TTTCATCAGCCTTCTTCTTTTTGTCCTTTT	56.15333333	16	155	210	365	8
6783	463	491	28	GCTGTTTCTTCTGTCTCTGCGGTAAGGCT	62.92068966	9013	497	526	29	TTCATCAGCCTTCTTCTTTTTGTCCTTTTT	56.15333333	16	109	268	377	6
6784	464	492	28	CTGTTTCTTCTGTCTCTGCGGTAAGGCTT	61.50689655	9016	500	529	29	ATCAGCCTTCTTCTTTTTGTCCTTTTTAGG	57.52	16	85	296	381	8
6782	462	490	28	TGCTGTTTCTTCTGTCTCTGCGGTAAGGC	62.92068966	9013	497	526	29	TTCATCAGCCTTCTTCTTTTTGTCCTTTTT	56.15333333	16	117	268	385	7
6783	463	491	28	GCTGTTTCTTCTGTCTCTGCGGTAAGGCT	62.92068966	9014	498	527	29	TCATCAGCCTTCTTCTTTTTGTCCTTTTTA	56.15333333	16	109	279	388	7
6777	457	485	28	CAGTTTGCTGTTTCTTCTGTCTCTGCGGT	61.50689655	9012	496	525	29	TTTCATCAGCCTTCTTCTTTTTGTCCTTTT	56.15333333	16	183	210	393	11
6782	462	490	28	TGCTGTTTCTTCTGTCTCTGCGGTAAGGC	62.92068966	9014	498	527	29	TCATCAGCCTTCTTCTTTTTGTCCTTTTTA	56.15333333	16	117	279	396	8
6783	463	491	28	GCTGTTTCTTCTGTCTCTGCGGTAAGGCT	62.92068966	9015	499	528	29	CATCAGCCTTCTTCTTTTTGTCCTTTTTAG	57.52	16	109	288	397	8
6781	461	489	28	TTGCTGTTTCTTCTGTCTCTGCGGTAAGG	61.50689655	9013	497	526	29	TTCATCAGCCTTCTTCTTTTTGTCCTTTTT	56.15333333	16	132	268	400	8
6782	462	490	28	TGCTGTTTCTTCTGTCTCTGCGGTAAGGC	62.92068966	9015	499	528	29	CATCAGCCTTCTTCTTTTTGTCCTTTTTAG	57.52	16	117	288	405	9
6783	463	491	28	GCTGTTTCTTCTGTCTCTGCGGTAAGGCT	62.92068966	9016	500	529	29	ATCAGCCTTCTTCTTTTTGTCCTTTTTAGG	57.52	16	109	296	405	9
6781	461	489	28	TTGCTGTTTCTTCTGTCTCTGCGGTAAGG	61.50689655	9014	498	527	29	TCATCAGCCTTCTTCTTTTTGTCCTTTTTA	56.15333333	16	132	279	411	9
6780	460	488	28	TTTGCTGTTTCTTCTGTCTCTGCGGTAAG	60.09310345	9013	497	526	29	TTCATCAGCCTTCTTCTTTTTGTCCTTTTT	56.15333333	16	155	268	423	9
6780	460	488	28	TTTGCTGTTTCTTCTGTCTCTGCGGTAAG	60.09310345	9016	500	529	29	ATCAGCCTTCTTCTTTTTGTCCTTTTTAGG	57.52	16	155	296	451	12
6777	457	485	28	CAGTTTGCTGTTTCTTCTGTCTCTGCGGT	61.50689655	9014	498	527	29	TCATCAGCCTTCTTCTTTTTGTCCTTTTTA	56.15333333	16	183	279	462	13
6778	458	486	28	AGTTTGCTGTTTCTTCTGTCTCTGCGGTA	60.09310345	9015	499	528	29	CATCAGCCTTCTTCTTTTTGTCCTTTTTAG	57.52	16	176	288	464	13
6779	459	487	28	GTTTGCTGTTTCTTCTGTCTCTGCGGTAA	60.09310345	9016	500	529	29	ATCAGCCTTCTTCTTTTTGTCCTTTTTAGG	57.52	16	175	296	471	13
6778	458	486	28	AGTTTGCTGTTTCTTCTGTCTCTGCGGTA	60.09310345	9016	500	529	29	ATCAGCCTTCTTCTTTTTGTCCTTTTTAGG	57.52	16	176	296	472	14
6792	472	500	28	TCTGTCTCTGCGGTAAGGCTTGAGTTTCA	61.50689655	9032	520	549	29	CCTTTTTAGGCTCTGTTGGTGGGAATGTTT	60.25333333	16	8	5542	5550	20
6795	475	503	28	GTCTCTGCGGTAAGGCTTGAGTTTCATCA	61.50689655	9032	520	549	29	CCTTTTTAGGCTCTGTTGGTGGGAATGTTT	60.25333333	16	16	5542	5558	17
6796	476	504	28	TCTCTGCGGTAAGGCTTGAGTTTCATCAG	61.50689655	9032	520	549	29	CCTTTTTAGGCTCTGTTGGTGGGAATGTTT	60.25333333	16	17	5542	5559	16
6797	477	505	28	CTCTGCGGTAAGGCTTGAGTTTCATCAGC	62.92068966	9033	521	550	29	CTTTTTAGGCTCTGTTGGTGGGAATGTTTT	58.88666667	16	18	5547	5565	16
6795	475	503	28	GTCTCTGCGGTAAGGCTTGAGTTTCATCA	61.50689655	9039	527	556	29	AGGCTCTGTTGGTGGGAATGTTTTGTATGC	61.62	16	16	5561	5577	24
6787	467	495	28	TTTCTTCTGTCTCTGCGGTAAGGCTTGAG	61.50689655	9032	520	549	29	CCTTTTTAGGCTCTGTTGGTGGGAATGTTT	60.25333333	16	54	5542	5596	25
6799	490	518	28	CTTGAGTTTCATCAGCCTTCTTCTTTTTG	57.26551724	9032	520	549	29	CCTTTTTAGGCTCTGTTGGTGGGAATGTTT	60.25333333	16	81	5542	5623	2
7096	2846	2874	28	TAATAAGAAAGCGTTCGTGATGTAGCAAC	57.26551724	11302	2884	2914	30	TTTAGGCAGGTCCTTGATGTCACAGCGTCCT	64.37096774	16	0	15	15	10
7098	2848	2876	28	ATAAGAAAGCGTTCGTGATGTAGCAACAG	58.67931034	11302	2884	2914	30	TTTAGGCAGGTCCTTGATGTCACAGCGTCCT	64.37096774	16	0	15	15	8
7095	2845	2873	28	GTAATAAGAAAGCGTTCGTGATGTAGCAA	57.26551724	11302	2884	2914	30	TTTAGGCAGGTCCTTGATGTCACAGCGTCCT	64.37096774	16	1	15	16	11
7099	2849	2877	28	TAAGAAAGCGTTCGTGATGTAGCAACAGT	58.67931034	11302	2884	2914	30	TTTAGGCAGGTCCTTGATGTCACAGCGTCCT	64.37096774	16	1	15	16	7
7094	2844	2872	28	TGTAATAAGAAAGCGTTCGTGATGTAGCA	57.26551724	11302	2884	2914	30	TTTAGGCAGGTCCTTGATGTCACAGCGTCCT	64.37096774	16	2	15	17	12
7137	2887	2915	28	AGGCAGGTCCTTGATGTCACAGCGTCCTA	64.33448276	11311	2922	2952	30	GTCCAGCAATACGAAGATGTCCACGAAGGAT	63.0483871	16	13	4	17	7
7135	2885	2913	28	TTAGGCAGGTCCTTGATGTCACAGCGTCC	64.33448276	11311	2922	2952	30	GTCCAGCAATACGAAGATGTCCACGAAGGAT	63.0483871	16	15	4	19	9
7092	2842	2870	28	TTTGTAATAAGAAAGCGTTCGTGATGTAG	55.85172414	11302	2884	2914	30	TTTAGGCAGGTCCTTGATGTCACAGCGTCCT	64.37096774	16	7	15	22	14
7096	2846	2874	28	TAATAAGAAAGCGTTCGTGATGTAGCAAC	57.26551724	11301	2883	2913	30	CTTTAGGCAGGTCCTTGATGTCACAGCGTCC	65.69354839	16	0	24	24	9
7097	2847	2875	28	AATAAGAAAGCGTTCGTGATGTAGCAACA	57.26551724	11301	2883	2913	30	CTTTAGGCAGGTCCTTGATGTCACAGCGTCC	65.69354839	16	0	24	24	8
7098	2848	2876	28	ATAAGAAAGCGTTCGTGATGTAGCAACAG	58.67931034	11301	2883	2913	30	CTTTAGGCAGGTCCTTGATGTCACAGCGTCC	65.69354839	16	0	24	24	7
7099	2849	2877	28	TAAGAAAGCGTTCGTGATGTAGCAACAGT	58.67931034	11301	2883	2913	30	CTTTAGGCAGGTCCTTGATGTCACAGCGTCC	65.69354839	16	1	24	25	6
7133	2883	2911	28	CTTTAGGCAGGTCCTTGATGTCACAGCGT	62.92068966	11308	2919	2949	30	GGTGTCCAGCAATACGAAGATGTCCACGAAG	64.37096774	16	23	2	25	8
7093	2843	2871	28	TTGTAATAAGAAAGCGTTCGTGATGTAGC	57.26551724	11301	2883	2913	30	CTTTAGGCAGGTCCTTGATGTCACAGCGTCC	65.69354839	16	2	24	26	12
7128	2878	2906	28	GATTTCTTTAGGCAGGTCCTTGATGTCAC	60.09310345	11309	2920	2950	30	GTGTCCAGCAATACGAAGATGTCCACGAAGG	64.37096774	16	25	2	27	14
7096	2846	2874	28	TAATAAGAAAGCGTTCGTGATGTAGCAAC	57.26551724	11300	2882	2912	30	TCTTTAGGCAGGTCCTTGATGTCACAGCGTC	64.37096774	16	0	29	29	8
7098	2848	2876	28	ATAAGAAAGCGTTCGTGATGTAGCAACAG	58.67931034	11300	2882	2912	30	TCTTTAGGCAGGTCCTTGATGTCACAGCGTC	64.37096774	16	0	29	29	6
8155	18775	18803	28	ACATAGCAATAATACCCATAGCAAAAGGT	55.85172414	12194	18817	18847	30	CATACAAAAAAAAGAACAAAGACCATTGAGT	55.11290323	16	26	3	29	14
7095	2845	2873	28	GTAATAAGAAAGCGTTCGTGATGTAGCAA	57.26551724	11300	2882	2912	30	TCTTTAGGCAGGTCCTTGATGTCACAGCGTC	64.37096774	16	1	29	30	9
7098	2848	2876	28	ATAAGAAAGCGTTCGTGATGTAGCAACAG	58.67931034	11299	2881	2911	30	TTCTTTAGGCAGGTCCTTGATGTCACAGCGT	63.0483871	16	0	30	30	5
7129	2879	2907	28	ATTTCTTTAGGCAGGTCCTTGATGTCACA	58.67931034	11307	2918	2948	30	TGGTGTCCAGCAATACGAAGATGTCCACGAA	63.0483871	16	27	3	30	11
7093	2843	2871	28	TTGTAATAAGAAAGCGTTCGTGATGTAGC	57.26551724	11300	2882	2912	30	TCTTTAGGCAGGTCCTTGATGTCACAGCGTC	64.37096774	16	2	29	31	11
7129	2879	2907	28	ATTTCTTTAGGCAGGTCCTTGATGTCACA	58.67931034	11306	2917	2947	30	ATGGTGTCCAGCAATACGAAGATGTCCACGA	63.0483871	16	27	4	31	10
7095	2845	2873	28	GTAATAAGAAAGCGTTCGTGATGTAGCAA	57.26551724	11297	2879	2909	30	ATTTCTTTAGGCAGGTCCTTGATGTCACAGC	61.72580645	16	1	31	32	6
8853	28439	28467	28	ACCCTTACGAAGAATGGTTTTCAAGCCAG	60.09310345	12855	28472	28502	30	ATTATGGTATTCGGCAAGACTATGCTCAGGT	60.40322581	16	29	3	32	5
7130	2880	2908	28	TTTCTTTAGGCAGGTCCTTGATGTCACAG	60.09310345	11306	2917	2947	30	ATGGTGTCCAGCAATACGAAGATGTCCACGA	63.0483871	16	29	4	33	9
8854	28440	28468	28	CCCTTACGAAGAATGGTTTTCAAGCCAGA	60.09310345	12856	28473	28503	30	TTATGGTATTCGGCAAGACTATGCTCAGGTC	61.72580645	16	29	4	33	5
8855	28441	28469	28	CCTTACGAAGAATGGTTTTCAAGCCAGAT	58.67931034	12854	28471	28501	30	CATTATGGTATTCGGCAAGACTATGCTCAGG	61.72580645	16	31	2	33	2
7130	2880	2908	28	TTTCTTTAGGCAGGTCCTTGATGTCACAG	60.09310345	11305	2916	2946	30	GATGGTGTCCAGCAATACGAAGATGTCCACG	64.37096774	16	29	5	34	8
7132	2882	2910	28	TCTTTAGGCAGGTCCTTGATGTCACAGCG	62.92068966	11305	2916	2946	30	GATGGTGTCCAGCAATACGAAGATGTCCACG	64.37096774	16	29	5	34	6
7946	15751	15779	28	TAATAAGAATCTACAACAGGAACTCCACT	55.85172414	12009	15783	15813	30	TGGCGTGGTTTGTATGAAATCACCGAAATCA	60.40322581	16	26	8	34	4
8853	28439	28467	28	ACCCTTACGAAGAATGGTTTTCAAGCCAG	60.09310345	12859	28476	28506	30	TGGTATTCGGCAAGACTATGCTCAGGTCCTA	63.0483871	16	29	5	34	9
8853	28439	28467	28	ACCCTTACGAAGAATGGTTTTCAAGCCAG	60.09310345	12860	28477	28507	30	GGTATTCGGCAAGACTATGCTCAGGTCCTAC	64.37096774	16	29	5	34	10
8854	28440	28468	28	CCCTTACGAAGAATGGTTTTCAAGCCAGA	60.09310345	12860	28477	28507	30	GGTATTCGGCAAGACTATGCTCAGGTCCTAC	64.37096774	16	29	5	34	9
7100	2850	2878	28	AAGAAAGCGTTCGTGATGTAGCAACAGTG	60.09310345	11298	2880	2910	30	TTTCTTTAGGCAGGTCCTTGATGTCACAGCG	63.0483871	16	4	31	35	2
7125	2875	2903	28	AGTGATTTCTTTAGGCAGGTCCTTGATGT	58.67931034	11308	2919	2949	30	GGTGTCCAGCAATACGAAGATGTCCACGAAG	64.37096774	16	33	2	35	16
7126	2876	2904	28	GTGATTTCTTTAGGCAGGTCCTTGATGTC	60.09310345	11309	2920	2950	30	GTGTCCAGCAATACGAAGATGTCCACGAAGG	64.37096774	16	33	2	35	16
8148	18768	18796	28	AAAGCAGACATAGCAATAATACCCATAGC	57.26551724	12193	18816	18846	30	TCATACAAAAAAAAGAACAAAGACCATTGAG	55.11290323	16	32	3	35	20
8855	28441	28469	28	CCTTACGAAGAATGGTTTTCAAGCCAGAT	58.67931034	12857	28474	28504	30	TATGGTATTCGGCAAGACTATGCTCAGGTCC	63.0483871	16	31	4	35	5
6922	1164	1192	28	GCAGCATTGTTAGCAGGATTGCGGGTGCC	65.74827586	11131	1201	1231	30	CTTTTGGTGTATTCAAGGCTCCCTCAGTTGC	63.0483871	16	17	19	36	9
7092	2842	2870	28	TTTGTAATAAGAAAGCGTTCGTGATGTAG	55.85172414	11300	2882	2912	30	TCTTTAGGCAGGTCCTTGATGTCACAGCGTC	64.37096774	16	7	29	36	12
7125	2875	2903	28	AGTGATTTCTTTAGGCAGGTCCTTGATGT	58.67931034	11307	2918	2948	30	TGGTGTCCAGCAATACGAAGATGTCCACGAA	63.0483871	16	33	3	36	15
7127	2877	2905	28	TGATTTCTTTAGGCAGGTCCTTGATGTCA	58.67931034	11308	2919	2949	30	GGTGTCCAGCAATACGAAGATGTCCACGAAG	64.37096774	16	34	2	36	14
7130	2880	2908	28	TTTCTTTAGGCAGGTCCTTGATGTCACAG	60.09310345	11303	2914	2944	30	TAGATGGTGTCCAGCAATACGAAGATGTCCA	61.72580645	16	29	7	36	6
8147	18767	18795	28	AAAAGCAGACATAGCAATAATACCCATAG	55.85172414	12193	18816	18846	30	TCATACAAAAAAAAGAACAAAGACCATTGAG	55.11290323	16	33	3	36	21
8153	18773	18801	28	AGACATAGCAATAATACCCATAGCAAAAG	55.85172414	12193	18816	18846	30	TCATACAAAAAAAAGAACAAAGACCATTGAG	55.11290323	16	33	3	36	15
6956	1477	1505	28	AAGACGCAGTATTATTGGGTAAACCTTGG	58.67931034	11152	1526	1556	30	CGCCCCACTGCGTTCTCCATTCTGGTTACTG	67.01612903	16	9	28	37	21
6956	1477	1505	28	AAGACGCAGTATTATTGGGTAAACCTTGG	58.67931034	11153	1527	1557	30	GCCCCACTGCGTTCTCCATTCTGGTTACTGC	67.01612903	16	9	28	37	22
7125	2875	2903	28	AGTGATTTCTTTAGGCAGGTCCTTGATGT	58.67931034	11311	2922	2952	30	GTCCAGCAATACGAAGATGTCCACGAAGGAT	63.0483871	16	33	4	37	19
7131	2881	2909	28	TTCTTTAGGCAGGTCCTTGATGTCACAGC	61.50689655	11303	2914	2944	30	TAGATGGTGTCCAGCAATACGAAGATGTCCA	61.72580645	16	30	7	37	5
7131	2881	2909	28	TTCTTTAGGCAGGTCCTTGATGTCACAGC	61.50689655	11304	2915	2945	30	AGATGGTGTCCAGCAATACGAAGATGTCCAC	63.0483871	16	30	7	37	6
8855	28441	28469	28	CCTTACGAAGAATGGTTTTCAAGCCAGAT	58.67931034	12861	28478	28508	30	GTATTCGGCAAGACTATGCTCAGGTCCTACT	63.0483871	16	31	6	37	9
6957	1478	1506	28	AGACGCAGTATTATTGGGTAAACCTTGGG	60.09310345	11154	1528	1558	30	CCCCACTGCGTTCTCCATTCTGGTTACTGCC	67.01612903	16	9	29	38	22
7092	2842	2870	28	TTTGTAATAAGAAAGCGTTCGTGATGTAG	55.85172414	11298	2880	2910	30	TTTCTTTAGGCAGGTCCTTGATGTCACAGCG	63.0483871	16	7	31	38	10
8149	18769	18797	28	AAGCAGACATAGCAATAATACCCATAGCA	57.26551724	12193	18816	18846	30	TCATACAAAAAAAAGAACAAAGACCATTGAG	55.11290323	16	35	3	38	19
8150	18770	18798	28	AGCAGACATAGCAATAATACCCATAGCAA	57.26551724	12193	18816	18846	30	TCATACAAAAAAAAGAACAAAGACCATTGAG	55.11290323	16	35	3	38	18
8151	18771	18799	28	GCAGACATAGCAATAATACCCATAGCAAA	57.26551724	12193	18816	18846	30	TCATACAAAAAAAAGAACAAAGACCATTGAG	55.11290323	16	35	3	38	17
7945	15750	15778	28	ATAATAAGAATCTACAACAGGAACTCCAC	55.85172414	12009	15783	15813	30	TGGCGTGGTTTGTATGAAATCACCGAAATCA	60.40322581	16	32	8	40	5
8611	26648	26676	28	ATTGTCCTCACTGCCGTCTTGTTGACCAA	61.50689655	12630	26682	26712	30	TGTTGACTATCATCATCTAACCAATCTTCTT	56.43548387	16	15	25	40	6
8146	18766	18794	28	CAAAAGCAGACATAGCAATAATACCCATA	55.85172414	12194	18817	18847	30	CATACAAAAAAAAGAACAAAGACCATTGAGT	55.11290323	16	38	3	41	23
8610	26647	26675	28	GATTGTCCTCACTGCCGTCTTGTTGACCA	62.92068966	12631	26683	26713	30	GTTGACTATCATCATCTAACCAATCTTCTTC	57.75806452	16	19	22	41	8
8677	26901	26929	28	TCACCAGACTCATCAAATAAGTAGTATGT	55.85172414	12701	26945	26975	30	ATCTAAATCAATGCCCAGTGGTGTAAGTAAT	57.75806452	16	31	10	41	16
6957	1478	1506	28	AGACGCAGTATTATTGGGTAAACCTTGGG	60.09310345	11155	1529	1559	30	CCCACTGCGTTCTCCATTCTGGTTACTGCCA	65.69354839	16	9	33	42	23
8197	19554	19582	28	GGTGTCTTAGGATTGGCTGTATCAACCTT	60.09310345	12227	19603	19633	30	GCATAGAATGTCCAATAACCCTGAGTTGAAC	60.40322581	16	14	28	42	21
8680	26904	26932	28	CCAGACTCATCAAATAAGTAGTATGTAGC	57.26551724	12701	26945	26975	30	ATCTAAATCAATGCCCAGTGGTGTAAGTAAT	57.75806452	16	32	10	42	13
8856	28442	28470	28	CTTACGAAGAATGGTTTTCAAGCCAGATT	57.26551724	12854	28471	28501	30	CATTATGGTATTCGGCAAGACTATGCTCAGG	61.72580645	16	40	2	42	1
7946	15751	15779	28	TAATAAGAATCTACAACAGGAACTCCACT	55.85172414	12010	15797	15827	30	TGAAATCACCGAAATCATACCAGTTACCATT	57.75806452	16	26	18	44	18
8197	19554	19582	28	GGTGTCTTAGGATTGGCTGTATCAACCTT	60.09310345	12228	19604	19634	30	CATAGAATGTCCAATAACCCTGAGTTGAACA	59.08064516	16	14	30	44	22
8675	26899	26927	28	ACTCACCAGACTCATCAAATAAGTAGTAT	55.85172414	12701	26945	26975	30	ATCTAAATCAATGCCCAGTGGTGTAAGTAAT	57.75806452	16	34	10	44	18
8679	26903	26931	28	ACCAGACTCATCAAATAAGTAGTATGTAG	55.85172414	12700	26944	26974	30	CATCTAAATCAATGCCCAGTGGTGTAAGTAA	59.08064516	16	33	11	44	13
8611	26648	26676	28	ATTGTCCTCACTGCCGTCTTGTTGACCAA	61.50689655	12628	26680	26710	30	TTTGTTGACTATCATCATCTAACCAATCTTC	56.43548387	16	15	30	45	4
8611	26648	26676	28	ATTGTCCTCACTGCCGTCTTGTTGACCAA	61.50689655	12629	26681	26711	30	TTGTTGACTATCATCATCTAACCAATCTTCT	56.43548387	16	15	30	45	5
8678	26902	26930	28	CACCAGACTCATCAAATAAGTAGTATGTA	55.85172414	12700	26944	26974	30	CATCTAAATCAATGCCCAGTGGTGTAAGTAA	59.08064516	16	34	11	45	14
8679	26903	26931	28	ACCAGACTCATCAAATAAGTAGTATGTAG	55.85172414	12699	26943	26973	30	TCATCTAAATCAATGCCCAGTGGTGTAAGTA	59.08064516	16	33	12	45	12
8856	28442	28470	28	CTTACGAAGAATGGTTTTCAAGCCAGATT	57.26551724	12859	28476	28506	30	TGGTATTCGGCAAGACTATGCTCAGGTCCTA	63.0483871	16	40	5	45	6
7124	2874	2902	28	CAGTGATTTCTTTAGGCAGGTCCTTGATG	60.09310345	11304	2915	2945	30	AGATGGTGTCCAGCAATACGAAGATGTCCAC	63.0483871	16	39	7	46	13
8856	28442	28470	28	CTTACGAAGAATGGTTTTCAAGCCAGATT	57.26551724	12861	28478	28508	30	GTATTCGGCAAGACTATGCTCAGGTCCTACT	63.0483871	16	40	6	46	8
8611	26648	26676	28	ATTGTCCTCACTGCCGTCTTGTTGACCAA	61.50689655	12626	26678	26708	30	AGTTTGTTGACTATCATCATCTAACCAATCT	56.43548387	16	15	32	47	2
8611	26648	26676	28	ATTGTCCTCACTGCCGTCTTGTTGACCAA	61.50689655	12627	26679	26709	30	GTTTGTTGACTATCATCATCTAACCAATCTT	56.43548387	16	15	32	47	3
8674	26898	26926	28	AACTCACCAGACTCATCAAATAAGTAGTA	55.85172414	12700	26944	26974	30	CATCTAAATCAATGCCCAGTGGTGTAAGTAA	59.08064516	16	36	11	47	18
6861	945	973	28	TGGTTCAATCTGTCAAGCAGCAGCAAAGC	61.50689655	11103	976	1006	30	GAGCAGCATCACCGCCATTGCCAGCCATTCT	67.01612903	16	29	19	48	3
7112	2862	2890	28	GTGATGTAGCAACAGTGATTTCTTTAGGC	58.67931034	11303	2914	2944	30	TAGATGGTGTCCAGCAATACGAAGATGTCCA	61.72580645	16	41	7	48	24
7123	2873	2901	28	ACAGTGATTTCTTTAGGCAGGTCCTTGAT	58.67931034	11303	2914	2944	30	TAGATGGTGTCCAGCAATACGAAGATGTCCA	61.72580645	16	41	7	48	13
8610	26647	26675	28	GATTGTCCTCACTGCCGTCTTGTTGACCA	62.92068966	12638	26690	26720	30	ATCATCATCTAACCAATCTTCTTCTTGCTCT	57.75806452	16	19	29	48	15
8856	28442	28470	28	CTTACGAAGAATGGTTTTCAAGCCAGATT	57.26551724	12862	28479	28509	30	TATTCGGCAAGACTATGCTCAGGTCCTACTT	61.72580645	16	40	8	48	9
7945	15750	15778	28	ATAATAAGAATCTACAACAGGAACTCCAC	55.85172414	12014	15801	15831	30	ATCACCGAAATCATACCAGTTACCATTGAGA	59.08064516	16	32	18	50	23
8672	26896	26924	28	TAAACTCACCAGACTCATCAAATAAGTAG	55.85172414	12692	26929	26959	30	TAGCCATACTCCACTCATCTAAATCAATGCC	60.40322581	16	28	24	52	5
8672	26896	26924	28	TAAACTCACCAGACTCATCAAATAAGTAG	55.85172414	12696	26933	26963	30	CATACTCCACTCATCTAAATCAATGCCCAGT	60.40322581	16	28	24	52	9
7944	15748	15776	28	GAATAATAAGAATCTACAACAGGAACTCC	55.85172414	12014	15801	15831	30	ATCACCGAAATCATACCAGTTACCATTGAGA	59.08064516	16	35	18	53	25
8672	26896	26924	28	TAAACTCACCAGACTCATCAAATAAGTAG	55.85172414	12695	26932	26962	30	CCATACTCCACTCATCTAAATCAATGCCCAG	61.72580645	16	28	25	53	8
6862	946	974	28	GGTTCAATCTGTCAAGCAGCAGCAAAGCA	61.50689655	11104	977	1007	30	AGCAGCATCACCGCCATTGCCAGCCATTCTA	65.69354839	16	38	17	55	3
7122	2872	2900	28	AACAGTGATTTCTTTAGGCAGGTCCTTGA	58.67931034	11304	2915	2945	30	AGATGGTGTCCAGCAATACGAAGATGTCCAC	63.0483871	16	48	7	55	15
7447	6576	6604	28	GGTGTAATGTCAAGAATCTCAAGTGTCTG	58.67931034	11572	6618	6648	30	GCATCAGTAGTGTCAGCAATGTCTCTGCCAA	63.0483871	16	28	27	55	14
7115	2865	2893	28	ATGTAGCAACAGTGATTTCTTTAGGCAGG	58.67931034	11305	2916	2946	30	GATGGTGTCCAGCAATACGAAGATGTCCACG	64.37096774	16	52	5	57	23
7121	2871	2899	28	CAACAGTGATTTCTTTAGGCAGGTCCTTG	60.09310345	11303	2914	2944	30	TAGATGGTGTCCAGCAATACGAAGATGTCCA	61.72580645	16	50	7	57	15
8673	26897	26925	28	AAACTCACCAGACTCATCAAATAAGTAGT	55.85172414	12692	26929	26959	30	TAGCCATACTCCACTCATCTAAATCAATGCC	60.40322581	16	33	24	57	4
8673	26897	26925	28	AAACTCACCAGACTCATCAAATAAGTAGT	55.85172414	12696	26933	26963	30	CATACTCCACTCATCTAAATCAATGCCCAGT	60.40322581	16	33	24	57	8
7119	2869	2897	28	AGCAACAGTGATTTCTTTAGGCAGGTCCT	60.09310345	11304	2915	2945	30	AGATGGTGTCCAGCAATACGAAGATGTCCAC	63.0483871	16	51	7	58	18
8673	26897	26925	28	AAACTCACCAGACTCATCAAATAAGTAGT	55.85172414	12693	26930	26960	30	AGCCATACTCCACTCATCTAAATCAATGCCC	61.72580645	16	33	25	58	5
8673	26897	26925	28	AAACTCACCAGACTCATCAAATAAGTAGT	55.85172414	12695	26932	26962	30	CCATACTCCACTCATCTAAATCAATGCCCAG	61.72580645	16	33	25	58	7
7115	2865	2893	28	ATGTAGCAACAGTGATTTCTTTAGGCAGG	58.67931034	11304	2915	2945	30	AGATGGTGTCCAGCAATACGAAGATGTCCAC	63.0483871	16	52	7	59	22
7116	2866	2894	28	TGTAGCAACAGTGATTTCTTTAGGCAGGT	58.67931034	11303	2914	2944	30	TAGATGGTGTCCAGCAATACGAAGATGTCCA	61.72580645	16	52	7	59	20
7117	2867	2895	28	GTAGCAACAGTGATTTCTTTAGGCAGGTC	60.09310345	11304	2915	2945	30	AGATGGTGTCCAGCAATACGAAGATGTCCAC	63.0483871	16	52	7	59	20
7449	6578	6606	28	TGTAATGTCAAGAATCTCAAGTGTCTGTG	57.26551724	11572	6618	6648	30	GCATCAGTAGTGTCAGCAATGTCTCTGCCAA	63.0483871	16	32	27	59	12
7450	6579	6607	28	GTAATGTCAAGAATCTCAAGTGTCTGTGG	58.67931034	11572	6618	6648	30	GCATCAGTAGTGTCAGCAATGTCTCTGCCAA	63.0483871	16	32	27	59	11
8674	26898	26926	28	AACTCACCAGACTCATCAAATAAGTAGTA	55.85172414	12694	26931	26961	30	GCCATACTCCACTCATCTAAATCAATGCCCA	61.72580645	16	36	23	59	5
8609	26646	26674	28	TGATTGTCCTCACTGCCGTCTTGTTGACC	62.92068966	12634	26686	26716	30	GACTATCATCATCTAACCAATCTTCTTCTTG	57.75806452	16	37	23	60	12
7114	2864	2892	28	GATGTAGCAACAGTGATTTCTTTAGGCAG	58.67931034	11303	2914	2944	30	TAGATGGTGTCCAGCAATACGAAGATGTCCA	61.72580645	16	54	7	61	22
7118	2868	2896	28	TAGCAACAGTGATTTCTTTAGGCAGGTCC	60.09310345	11303	2914	2944	30	TAGATGGTGTCCAGCAATACGAAGATGTCCA	61.72580645	16	54	7	61	18
8610	26647	26675	28	GATTGTCCTCACTGCCGTCTTGTTGACCA	62.92068966	12639	26691	26721	30	TCATCATCTAACCAATCTTCTTCTTGCTCTT	57.75806452	16	19	42	61	16
8674	26898	26926	28	AACTCACCAGACTCATCAAATAAGTAGTA	55.85172414	12695	26932	26962	30	CCATACTCCACTCATCTAAATCAATGCCCAG	61.72580645	16	36	25	61	6
7449	6578	6606	28	TGTAATGTCAAGAATCTCAAGTGTCTGTG	57.26551724	11571	6617	6647	30	AGCATCAGTAGTGTCAGCAATGTCTCTGCCA	63.0483871	16	32	30	62	11
8857	28452	28480	28	ATGGTTTTCAAGCCAGATTCATTATGGTA	55.85172414	12865	28482	28512	30	TCGGCAAGACTATGCTCAGGTCCTACTTCTG	64.37096774	16	45	17	62	2
6863	947	975	28	GTTCAATCTGTCAAGCAGCAGCAAAGCAA	60.09310345	11104	977	1007	30	AGCAGCATCACCGCCATTGCCAGCCATTCTA	65.69354839	16	47	17	64	2
8226	19866	19894	28	GTGATAGAGGTTTGTGGTGGTTGGTAAAG	60.09310345	12269	19912	19942	30	TACTGAAGTCATTGAGAGCCTTTGCGAGATG	61.72580645	16	35	29	64	18
8609	26646	26674	28	TGATTGTCCTCACTGCCGTCTTGTTGACC	62.92068966	12637	26689	26719	30	TATCATCATCTAACCAATCTTCTTCTTGCTC	57.75806452	16	37	27	64	15
8608	26645	26673	28	CTGATTGTCCTCACTGCCGTCTTGTTGAC	62.92068966	12636	26688	26718	30	CTATCATCATCTAACCAATCTTCTTCTTGCT	57.75806452	16	41	24	65	15
8222	19862	19890	28	TGAGGTGATAGAGGTTTGTGGTGGTTGGT	61.50689655	12261	19904	19934	30	ACCTGAGTTACTGAAGTCATTGAGAGCCTTT	60.40322581	16	16	50	66	14
8230	19870	19898	28	TAGAGGTTTGTGGTGGTTGGTAAAGAACA	58.67931034	12269	19912	19942	30	TACTGAAGTCATTGAGAGCCTTTGCGAGATG	61.72580645	16	39	29	68	14
8458	23427	23455	28	ACTTCGGTAGTTTTCACATTACACTCAAG	57.26551724	12481	23478	23508	30	TTTTCCACTACTTCTTCAGAGACTGGTTTTA	57.75806452	16	17	51	68	23
7453	6615	6643	28	ACAGCATCAGTAGTGTCAGCAATGTCTCT	60.09310345	11577	6660	6690	30	GGCAGAAACTTTTTGTTAGACTCAGTAAGAA	57.75806452	16	24	46	70	17
8608	26645	26673	28	CTGATTGTCCTCACTGCCGTCTTGTTGAC	62.92068966	12638	26690	26720	30	ATCATCATCTAACCAATCTTCTTCTTGCTCT	57.75806452	16	41	29	70	17
6895	1014	1042	28	GAAGTTCCCCTACTGCTGCCTGGAGTTGA	64.33448276	11110	1065	1095	30	CGTGATGAGGAACGAGAAGAGGCTTGACTGC	65.69354839	16	52	19	71	23
6896	1015	1043	28	AAGTTCCCCTACTGCTGCCTGGAGTTGAA	62.92068966	11111	1066	1096	30	GTGATGAGGAACGAGAAGAGGCTTGACTGCC	65.69354839	16	52	19	71	23
7685	10225	10253	28	CCCTGTTGTCCATCAAAGTGTCCCTTATT	60.09310345	11796	10278	10308	30	TAAACTCTGAAGTCTTGTAAAAGTGTTCCAG	57.75806452	16	17	55	72	25
8606	26643	26671	28	GTCTGATTGTCCTCACTGCCGTCTTGTTG	62.92068966	12637	26689	26719	30	TATCATCATCTAACCAATCTTCTTCTTGCTC	57.75806452	16	47	27	74	18
8607	26644	26672	28	TCTGATTGTCCTCACTGCCGTCTTGTTGA	61.50689655	12638	26690	26720	30	ATCATCATCTAACCAATCTTCTTCTTGCTCT	57.75806452	16	46	29	75	18
8698	26945	26973	28	ATCTAAATCAATGCCCAGTGGTGTAAGTA	57.26551724	12702	26989	27019	30	GCAAAGTTTTTATGACAGCATCTGCCACAAC	60.40322581	16	10	65	75	16
8696	26943	26971	28	TCATCTAAATCAATGCCCAGTGGTGTAAG	58.67931034	12703	26990	27020	30	CAAAGTTTTTATGACAGCATCTGCCACAACA	59.08064516	16	12	64	76	19
8695	26942	26970	28	CTCATCTAAATCAATGCCCAGTGGTGTAA	58.67931034	12702	26989	27019	30	GCAAAGTTTTTATGACAGCATCTGCCACAAC	60.40322581	16	12	65	77	19
8223	19863	19891	28	GAGGTGATAGAGGTTTGTGGTGGTTGGTA	61.50689655	12264	19907	19937	30	TGAGTTACTGAAGTCATTGAGAGCCTTTGCG	61.72580645	16	30	48	78	16
8842	28394	28422	28	ACCAACATAAGAGAACACACAGCCTCCAA	60.09310345	12832	28438	28468	30	CACCCTTACGAAGAATGGTTTTCAAGCCAGA	61.72580645	16	49	29	78	16
8392	22087	22115	28	GAGAATGTCTTTCATAAGTCTTTTGACCA	55.85172414	12418	22139	22169	30	GGAACCATTCTTCACTGTAACACTATCAACG	60.40322581	16	40	39	79	24
8605	26642	26670	28	TGTCTGATTGTCCTCACTGCCGTCTTGTT	61.50689655	12636	26688	26718	30	CTATCATCATCTAACCAATCTTCTTCTTGCT	57.75806452	16	55	24	79	18
8841	28393	28421	28	AACCAACATAAGAGAACACACAGCCTCCA	60.09310345	12833	28439	28469	30	ACCCTTACGAAGAATGGTTTTCAAGCCAGAT	60.40322581	16	47	32	79	18
8394	22089	22117	28	GAATGTCTTTCATAAGTCTTTTGACCAGC	57.26551724	12421	22142	22172	30	ACCATTCTTCACTGTAACACTATCAACGATG	59.08064516	16	46	35	81	25
8223	19863	19891	28	GAGGTGATAGAGGTTTGTGGTGGTTGGTA	61.50689655	12257	19900	19930	30	CAGAACCTGAGTTACTGAAGTCATTGAGAGC	61.72580645	16	30	52	82	9
8694	26941	26969	28	ACTCATCTAAATCAATGCCCAGTGGTGTA	58.67931034	12703	26990	27020	30	CAAAGTTTTTATGACAGCATCTGCCACAACA	59.08064516	16	18	64	82	21
8223	19863	19891	28	GAGGTGATAGAGGTTTGTGGTGGTTGGTA	61.50689655	12259	19902	19932	30	GAACCTGAGTTACTGAAGTCATTGAGAGCCT	61.72580645	16	30	53	83	11
8391	22086	22114	28	AGAGAATGTCTTTCATAAGTCTTTTGACC	55.85172414	12417	22138	22168	30	TGGAACCATTCTTCACTGTAACACTATCAAC	59.08064516	16	44	39	83	24
8602	26639	26667	28	AGTTGTCTGATTGTCCTCACTGCCGTCTT	61.50689655	12638	26690	26720	30	ATCATCATCTAACCAATCTTCTTCTTGCTCT	57.75806452	16	54	29	83	23
8609	26646	26674	28	TGATTGTCCTCACTGCCGTCTTGTTGACC	62.92068966	12640	26692	26722	30	CATCATCTAACCAATCTTCTTCTTGCTCTTC	59.08064516	16	37	48	85	18
8393	22088	22116	28	AGAATGTCTTTCATAAGTCTTTTGACCAG	55.85172414	12417	22138	22168	30	TGGAACCATTCTTCACTGTAACACTATCAAC	59.08064516	16	47	39	86	22
8393	22088	22116	28	AGAATGTCTTTCATAAGTCTTTTGACCAG	55.85172414	12418	22139	22169	30	GGAACCATTCTTCACTGTAACACTATCAACG	60.40322581	16	47	39	86	23
8844	28396	28424	28	CAACATAAGAGAACACACAGCCTCCAAAG	60.09310345	12831	28437	28467	30	CCACCCTTACGAAGAATGGTTTTCAAGCCAG	63.0483871	16	57	29	86	13
8844	28396	28424	28	CAACATAAGAGAACACACAGCCTCCAAAG	60.09310345	12832	28438	28468	30	CACCCTTACGAAGAATGGTTTTCAAGCCAGA	61.72580645	16	57	29	86	14
8393	22088	22116	28	AGAATGTCTTTCATAAGTCTTTTGACCAG	55.85172414	12419	22140	22170	30	GAACCATTCTTCACTGTAACACTATCAACGA	59.08064516	16	47	40	87	24
8227	19867	19895	28	TGATAGAGGTTTGTGGTGGTTGGTAAAGA	58.67931034	12257	19900	19930	30	CAGAACCTGAGTTACTGAAGTCATTGAGAGC	61.72580645	16	36	52	88	5
8228	19868	19896	28	GATAGAGGTTTGTGGTGGTTGGTAAAGAA	58.67931034	12257	19900	19930	30	CAGAACCTGAGTTACTGAAGTCATTGAGAGC	61.72580645	16	38	52	90	4
8842	28394	28422	28	ACCAACATAAGAGAACACACAGCCTCCAA	60.09310345	12834	28440	28470	30	CCCTTACGAAGAATGGTTTTCAAGCCAGATT	60.40322581	16	49	41	90	18
7366	5190	5218	28	GACATAAGATGATAGCCCTTTCCACAAAA	57.26551724	11508	5243	5273	30	TACACACTCTGACATTTTAGTAGCAGCAAGA	59.08064516	16	36	55	91	25
8610	26647	26675	28	GATTGTCCTCACTGCCGTCTTGTTGACCA	62.92068966	12641	26693	26723	30	ATCATCTAACCAATCTTCTTCTTGCTCTTCT	57.75806452	16	19	72	91	18
8615	26682	26710	28	TGTTGACTATCATCATCTAACCAATCTTC	55.85172414	12650	26724	26754	30	TCAGGTTGAAGAGCAGCAGAAGTGGCACCAA	64.37096774	16	23	72	95	14
8286	20318	20346	28	AACAGAATAAACACCAGGTAAGAATGAGT	55.85172414	12316	20366	20396	30	TACAGTGAATGACATAAGGAATAGTAAAGTA	55.11290323	16	47	49	96	20
8602	26639	26667	28	AGTTGTCTGATTGTCCTCACTGCCGTCTT	61.50689655	12639	26691	26721	30	TCATCATCTAACCAATCTTCTTCTTGCTCTT	57.75806452	16	54	42	96	24
8669	26852	26880	28	CTCATCTGGAGGGTAGAAAGAACAATACA	58.67931034	12680	26897	26927	30	AAACTCACCAGACTCATCAAATAAGTAGTAT	56.43548387	16	57	39	96	17
8670	26853	26881	28	TCATCTGGAGGGTAGAAAGAACAATACAT	57.26551724	12687	26904	26934	30	CCAGACTCATCAAATAAGTAGTATGTAGCCA	59.08064516	16	64	32	96	23
8844	28396	28424	28	CAACATAAGAGAACACACAGCCTCCAAAG	60.09310345	12834	28440	28470	30	CCCTTACGAAGAATGGTTTTCAAGCCAGATT	60.40322581	16	57	41	98	16
8845	28397	28425	28	AACATAAGAGAACACACAGCCTCCAAAGG	60.09310345	12834	28440	28470	30	CCCTTACGAAGAATGGTTTTCAAGCCAGATT	60.40322581	16	57	41	98	15
6797	477	505	28	CTCTGCGGTAAGGCTTGAGTTTCATCAGC	62.92068966	11043	512	542	30	CTTTTTGTCCTTTTTAGGCTCTGTTGGTGGG	61.72580645	16	18	81	99	7
8602	26639	26667	28	AGTTGTCTGATTGTCCTCACTGCCGTCTT	61.50689655	12640	26692	26722	30	CATCATCTAACCAATCTTCTTCTTGCTCTTC	59.08064516	16	54	48	102	25
8670	26853	26881	28	TCATCTGGAGGGTAGAAAGAACAATACAT	57.26551724	12681	26898	26928	30	AACTCACCAGACTCATCAAATAAGTAGTATG	57.75806452	16	64	39	103	17
8671	26854	26882	28	CATCTGGAGGGTAGAAAGAACAATACATA	57.26551724	12682	26899	26929	30	ACTCACCAGACTCATCAAATAAGTAGTATGT	57.75806452	16	65	38	103	17
7231	4117	4145	28	TTCCAGCAAAGCCAAAGCCTCATTATTAT	57.26551724	11404	4168	4198	30	AAGAAGTAGACTAAAGCATAAAGATAGAGAA	55.11290323	16	53	53	106	23
8603	26640	26668	28	GTTGTCTGATTGTCCTCACTGCCGTCTTG	62.92068966	12640	26692	26722	30	CATCATCTAACCAATCTTCTTCTTGCTCTTC	59.08064516	16	61	48	109	24
7230	4116	4144	28	TTTCCAGCAAAGCCAAAGCCTCATTATTA	57.26551724	11402	4166	4196	30	GCAAGAAGTAGACTAAAGCATAAAGATAGAG	57.75806452	16	66	47	113	22
8606	26643	26671	28	GTCTGATTGTCCTCACTGCCGTCTTGTTG	62.92068966	12641	26693	26723	30	ATCATCTAACCAATCTTCTTCTTGCTCTTCT	57.75806452	16	47	72	119	22
7231	4117	4145	28	TTCCAGCAAAGCCAAAGCCTCATTATTAT	57.26551724	11405	4169	4199	30	AGAAGTAGACTAAAGCATAAAGATAGAGAAA	55.11290323	16	53	67	120	24
7229	4115	4143	28	ATTTCCAGCAAAGCCAAAGCCTCATTATT	57.26551724	11403	4167	4197	30	CAAGAAGTAGACTAAAGCATAAAGATAGAGA	56.43548387	16	76	50	126	24
8603	26640	26668	28	GTTGTCTGATTGTCCTCACTGCCGTCTTG	62.92068966	12641	26693	26723	30	ATCATCTAACCAATCTTCTTCTTGCTCTTCT	57.75806452	16	61	72	133	25
7810	13413	13441	28	AGCACACAATGGAAAACTAATGGGTGGTT	58.67931034	11885	13463	13493	30	TCATACCTCCTAAGTAAAGTTGAGTCACATC	59.08064516	16	124	16	140	22
7810	13413	13441	28	AGCACACAATGGAAAACTAATGGGTGGTT	58.67931034	11886	13464	13494	30	CATACCTCCTAAGTAAAGTTGAGTCACATCT	59.08064516	16	124	17	141	23
8607	26644	26672	28	TCTGATTGTCCTCACTGCCGTCTTGTTGA	61.50689655	12642	26694	26724	30	TCATCTAACCAATCTTCTTCTTGCTCTTCTT	57.75806452	16	46	102	148	22
7210	4066	4094	28	CAGCAAAGAAAATAGTTGGCATCATAAAG	55.85172414	11381	4108	4138	30	GAACGGCATTTCCAGCAAAGCCAAAGCCTCA	64.37096774	16	79	82	161	14
7210	4066	4094	28	CAGCAAAGAAAATAGTTGGCATCATAAAG	55.85172414	11384	4111	4141	30	CGGCATTTCCAGCAAAGCCAAAGCCTCATTA	63.0483871	16	79	87	166	17
7243	4178	4206	28	CTAAAGCATAAAGATAGAGAAAAGGGGCT	57.26551724	11415	4212	4242	30	GCCAGCAGCAACGAGCAAAAGGTGTGAGTAA	64.37096774	16	154	14	168	6
7209	4065	4093	28	CCAGCAAAGAAAATAGTTGGCATCATAAA	55.85172414	11384	4111	4141	30	CGGCATTTCCAGCAAAGCCAAAGCCTCATTA	63.0483871	16	91	87	178	18
6782	462	490	28	TGCTGTTTCTTCTGTCTCTGCGGTAAGGC	62.92068966	11043	512	542	30	CTTTTTGTCCTTTTTAGGCTCTGTTGGTGGG	61.72580645	16	117	81	198	22
6797	477	505	28	CTCTGCGGTAAGGCTTGAGTTTCATCAGC	62.92068966	11040	509	539	30	CTTCTTTTTGTCCTTTTTAGGCTCTGTTGGT	59.08064516	16	18	182	200	4
8610	26647	26675	28	GATTGTCCTCACTGCCGTCTTGTTGACCA	62.92068966	12644	26696	26726	30	ATCTAACCAATCTTCTTCTTGCTCTTCTTCA	57.75806452	16	19	182	201	21
8611	26648	26676	28	ATTGTCCTCACTGCCGTCTTGTTGACCAA	61.50689655	12646	26698	26728	30	CTAACCAATCTTCTTCTTGCTCTTCTTCAGG	60.40322581	16	15	191	206	22
8607	26644	26672	28	TCTGATTGTCCTCACTGCCGTCTTGTTGA	61.50689655	12643	26695	26725	30	CATCTAACCAATCTTCTTCTTGCTCTTCTTC	59.08064516	16	46	167	213	23
6782	462	490	28	TGCTGTTTCTTCTGTCTCTGCGGTAAGGC	62.92068966	11027	491	521	30	TTGAGTTTCATCAGCCTTCTTCTTTTTGTCC	59.08064516	16	117	99	216	1
6783	463	491	28	GCTGTTTCTTCTGTCTCTGCGGTAAGGCT	62.92068966	11028	492	522	30	TGAGTTTCATCAGCCTTCTTCTTTTTGTCCT	59.08064516	16	109	111	220	1
8608	26645	26673	28	CTGATTGTCCTCACTGCCGTCTTGTTGAC	62.92068966	12644	26696	26726	30	ATCTAACCAATCTTCTTCTTGCTCTTCTTCA	57.75806452	16	41	182	223	23
6781	461	489	28	TTGCTGTTTCTTCTGTCTCTGCGGTAAGG	61.50689655	11026	490	520	30	CTTGAGTTTCATCAGCCTTCTTCTTTTTGTC	59.08064516	16	132	92	224	1
8607	26644	26672	28	TCTGATTGTCCTCACTGCCGTCTTGTTGA	61.50689655	12644	26696	26726	30	ATCTAACCAATCTTCTTCTTGCTCTTCTTCA	57.75806452	16	46	182	228	24
6780	460	488	28	TTTGCTGTTTCTTCTGTCTCTGCGGTAAG	60.09310345	11025	489	519	30	GCTTGAGTTTCATCAGCCTTCTTCTTTTTGT	59.08064516	16	155	84	239	1
6784	464	492	28	CTGTTTCTTCTGTCTCTGCGGTAAGGCTT	61.50689655	11030	494	524	30	AGTTTCATCAGCCTTCTTCTTTTTGTCCTTT	57.75806452	16	85	161	246	2
6780	460	488	28	TTTGCTGTTTCTTCTGTCTCTGCGGTAAG	60.09310345	11029	493	523	30	GAGTTTCATCAGCCTTCTTCTTTTTGTCCTT	59.08064516	16	155	126	281	5
6781	461	489	28	TTGCTGTTTCTTCTGTCTCTGCGGTAAGG	61.50689655	11030	494	524	30	AGTTTCATCAGCCTTCTTCTTTTTGTCCTTT	57.75806452	16	132	161	293	5
6788	468	496	28	TTCTTCTGTCTCTGCGGTAAGGCTTGAGT	61.50689655	11034	498	528	30	TCATCAGCCTTCTTCTTTTTGTCCTTTTTAG	57.75806452	16	8	292	300	2
6789	469	497	28	TCTTCTGTCTCTGCGGTAAGGCTTGAGTT	61.50689655	11035	499	529	30	CATCAGCCTTCTTCTTTTTGTCCTTTTTAGG	59.08064516	16	4	300	304	2
6787	467	495	28	TTTCTTCTGTCTCTGCGGTAAGGCTTGAG	61.50689655	11033	497	527	30	TTCATCAGCCTTCTTCTTTTTGTCCTTTTTA	56.43548387	16	54	282	336	2
6787	467	495	28	TTTCTTCTGTCTCTGCGGTAAGGCTTGAG	61.50689655	11034	498	528	30	TCATCAGCCTTCTTCTTTTTGTCCTTTTTAG	57.75806452	16	54	292	346	3
6787	467	495	28	TTTCTTCTGTCTCTGCGGTAAGGCTTGAG	61.50689655	11035	499	529	30	CATCAGCCTTCTTCTTTTTGTCCTTTTTAGG	59.08064516	16	54	300	354	4
6785	465	493	28	TGTTTCTTCTGTCTCTGCGGTAAGGCTTG	61.50689655	11033	497	527	30	TTCATCAGCCTTCTTCTTTTTGTCCTTTTTA	56.43548387	16	76	282	358	4
6786	466	494	28	GTTTCTTCTGTCTCTGCGGTAAGGCTTGA	61.50689655	11035	499	529	30	CATCAGCCTTCTTCTTTTTGTCCTTTTTAGG	59.08064516	16	58	300	358	5
6784	464	492	28	CTGTTTCTTCTGTCTCTGCGGTAAGGCTT	61.50689655	11033	497	527	30	TTCATCAGCCTTCTTCTTTTTGTCCTTTTTA	56.43548387	16	85	282	367	5
6785	465	493	28	TGTTTCTTCTGTCTCTGCGGTAAGGCTTG	61.50689655	11034	498	528	30	TCATCAGCCTTCTTCTTTTTGTCCTTTTTAG	57.75806452	16	76	292	368	5
6780	460	488	28	TTTGCTGTTTCTTCTGTCTCTGCGGTAAG	60.09310345	11031	495	525	30	GTTTCATCAGCCTTCTTCTTTTTGTCCTTTT	57.75806452	16	155	220	375	7
6782	462	490	28	TGCTGTTTCTTCTGTCTCTGCGGTAAGGC	62.92068966	11032	496	526	30	TTTCATCAGCCTTCTTCTTTTTGTCCTTTTT	56.43548387	16	117	274	391	6
6783	463	491	28	GCTGTTTCTTCTGTCTCTGCGGTAAGGCT	62.92068966	11033	497	527	30	TTCATCAGCCTTCTTCTTTTTGTCCTTTTTA	56.43548387	16	109	282	391	6
6782	462	490	28	TGCTGTTTCTTCTGTCTCTGCGGTAAGGC	62.92068966	11033	497	527	30	TTCATCAGCCTTCTTCTTTTTGTCCTTTTTA	56.43548387	16	117	282	399	7
6783	463	491	28	GCTGTTTCTTCTGTCTCTGCGGTAAGGCT	62.92068966	11034	498	528	30	TCATCAGCCTTCTTCTTTTTGTCCTTTTTAG	57.75806452	16	109	292	401	7
6777	457	485	28	CAGTTTGCTGTTTCTTCTGTCTCTGCGGT	61.50689655	11031	495	525	30	GTTTCATCAGCCTTCTTCTTTTTGTCCTTTT	57.75806452	16	183	220	403	10
6781	461	489	28	TTGCTGTTTCTTCTGTCTCTGCGGTAAGG	61.50689655	11032	496	526	30	TTTCATCAGCCTTCTTCTTTTTGTCCTTTTT	56.43548387	16	132	274	406	7
6782	462	490	28	TGCTGTTTCTTCTGTCTCTGCGGTAAGGC	62.92068966	11034	498	528	30	TCATCAGCCTTCTTCTTTTTGTCCTTTTTAG	57.75806452	16	117	292	409	8
6783	463	491	28	GCTGTTTCTTCTGTCTCTGCGGTAAGGCT	62.92068966	11035	499	529	30	CATCAGCCTTCTTCTTTTTGTCCTTTTTAGG	59.08064516	16	109	300	409	8
6781	461	489	28	TTGCTGTTTCTTCTGTCTCTGCGGTAAGG	61.50689655	11033	497	527	30	TTCATCAGCCTTCTTCTTTTTGTCCTTTTTA	56.43548387	16	132	282	414	8
6782	462	490	28	TGCTGTTTCTTCTGTCTCTGCGGTAAGGC	62.92068966	11035	499	529	30	CATCAGCCTTCTTCTTTTTGTCCTTTTTAGG	59.08064516	16	117	300	417	9
6781	461	489	28	TTGCTGTTTCTTCTGTCTCTGCGGTAAGG	61.50689655	11034	498	528	30	TCATCAGCCTTCTTCTTTTTGTCCTTTTTAG	57.75806452	16	132	292	424	9
6780	460	488	28	TTTGCTGTTTCTTCTGTCTCTGCGGTAAG	60.09310345	11032	496	526	30	TTTCATCAGCCTTCTTCTTTTTGTCCTTTTT	56.43548387	16	155	274	429	8
6780	460	488	28	TTTGCTGTTTCTTCTGTCTCTGCGGTAAG	60.09310345	11033	497	527	30	TTCATCAGCCTTCTTCTTTTTGTCCTTTTTA	56.43548387	16	155	282	437	9
6777	457	485	28	CAGTTTGCTGTTTCTTCTGTCTCTGCGGT	61.50689655	11032	496	526	30	TTTCATCAGCCTTCTTCTTTTTGTCCTTTTT	56.43548387	16	183	274	457	11
6777	457	485	28	CAGTTTGCTGTTTCTTCTGTCTCTGCGGT	61.50689655	11034	498	528	30	TCATCAGCCTTCTTCTTTTTGTCCTTTTTAG	57.75806452	16	183	292	475	13
6778	458	486	28	AGTTTGCTGTTTCTTCTGTCTCTGCGGTA	60.09310345	11035	499	529	30	CATCAGCCTTCTTCTTTTTGTCCTTTTTAGG	59.08064516	16	176	300	476	13
6792	472	500	28	TCTGTCTCTGCGGTAAGGCTTGAGTTTCA	61.50689655	11051	520	550	30	CCTTTTTAGGCTCTGTTGGTGGGAATGTTTT	60.40322581	16	8	5550	5558	20
6795	475	503	28	GTCTCTGCGGTAAGGCTTGAGTTTCATCA	61.50689655	11051	520	550	30	CCTTTTTAGGCTCTGTTGGTGGGAATGTTTT	60.40322581	16	16	5550	5566	17
6796	476	504	28	TCTCTGCGGTAAGGCTTGAGTTTCATCAG	61.50689655	11051	520	550	30	CCTTTTTAGGCTCTGTTGGTGGGAATGTTTT	60.40322581	16	17	5550	5567	16
6793	473	501	28	CTGTCTCTGCGGTAAGGCTTGAGTTTCAT	61.50689655	11057	526	556	30	TAGGCTCTGTTGGTGGGAATGTTTTGTATGC	61.72580645	16	12	5561	5573	25
6797	477	505	28	CTCTGCGGTAAGGCTTGAGTTTCATCAGC	62.92068966	11052	521	551	30	CTTTTTAGGCTCTGTTGGTGGGAATGTTTTG	60.40322581	16	18	5557	5575	16
6795	475	503	28	GTCTCTGCGGTAAGGCTTGAGTTTCATCA	61.50689655	11058	527	557	30	AGGCTCTGTTGGTGGGAATGTTTTGTATGCG	63.0483871	16	16	5561	5577	24
6787	467	495	28	TTTCTTCTGTCTCTGCGGTAAGGCTTGAG	61.50689655	11051	520	550	30	CCTTTTTAGGCTCTGTTGGTGGGAATGTTTT	60.40322581	16	54	5550	5604	25
6799	490	518	28	CTTGAGTTTCATCAGCCTTCTTCTTTTTG	57.26551724	11051	520	550	30	CCTTTTTAGGCTCTGTTGGTGGGAATGTTTT	60.40322581	16	81	5550	5631	2
7134	2884	2912	28	TTTAGGCAGGTCCTTGATGTCACAGCGTC	62.92068966	13199	2919	2950	31	GGTGTCCAGCAATACGAAGATGTCCACGAAGG	65.66875	16	14	2	16	7
7135	2885	2913	28	TTAGGCAGGTCCTTGATGTCACAGCGTCC	64.33448276	13199	2919	2950	31	GGTGTCCAGCAATACGAAGATGTCCACGAAGG	65.66875	16	15	2	17	6
7137	2887	2915	28	AGGCAGGTCCTTGATGTCACAGCGTCCTA	64.33448276	13200	2920	2951	31	GTGTCCAGCAATACGAAGATGTCCACGAAGGA	64.3875	16	13	4	17	5
7134	2884	2912	28	TTTAGGCAGGTCCTTGATGTCACAGCGTC	62.92068966	13198	2918	2949	31	TGGTGTCCAGCAATACGAAGATGTCCACGAAG	64.3875	16	14	4	18	6
7098	2848	2876	28	ATAAGAAAGCGTTCGTGATGTAGCAACAG	58.67931034	13193	2883	2914	31	CTTTAGGCAGGTCCTTGATGTCACAGCGTCCT	65.66875	16	0	24	24	7
7095	2845	2873	28	GTAATAAGAAAGCGTTCGTGATGTAGCAA	57.26551724	13193	2883	2914	31	CTTTAGGCAGGTCCTTGATGTCACAGCGTCCT	65.66875	16	1	24	25	10
7093	2843	2871	28	TTGTAATAAGAAAGCGTTCGTGATGTAGC	57.26551724	13193	2883	2914	31	CTTTAGGCAGGTCCTTGATGTCACAGCGTCCT	65.66875	16	2	24	26	12
7094	2844	2872	28	TGTAATAAGAAAGCGTTCGTGATGTAGCA	57.26551724	13193	2883	2914	31	CTTTAGGCAGGTCCTTGATGTCACAGCGTCCT	65.66875	16	2	24	26	11
8155	18775	18803	28	ACATAGCAATAATACCCATAGCAAAAGGT	55.85172414	13973	18815	18846	31	TTCATACAAAAAAAAGAACAAAGACCATTGAG	55.41875	16	26	3	29	12
7096	2846	2874	28	TAATAAGAAAGCGTTCGTGATGTAGCAAC	57.26551724	13192	2882	2913	31	TCTTTAGGCAGGTCCTTGATGTCACAGCGTCC	65.66875	16	0	30	30	8
7098	2848	2876	28	ATAAGAAAGCGTTCGTGATGTAGCAACAG	58.67931034	13192	2882	2913	31	TCTTTAGGCAGGTCCTTGATGTCACAGCGTCC	65.66875	16	0	30	30	6
7095	2845	2873	28	GTAATAAGAAAGCGTTCGTGATGTAGCAA	57.26551724	13192	2882	2913	31	TCTTTAGGCAGGTCCTTGATGTCACAGCGTCC	65.66875	16	1	30	31	9
7129	2879	2907	28	ATTTCTTTAGGCAGGTCCTTGATGTCACA	58.67931034	13197	2917	2948	31	ATGGTGTCCAGCAATACGAAGATGTCCACGAA	63.10625	16	27	4	31	10
7129	2879	2907	28	ATTTCTTTAGGCAGGTCCTTGATGTCACA	58.67931034	13198	2918	2949	31	TGGTGTCCAGCAATACGAAGATGTCCACGAAG	64.3875	16	27	4	31	11
7093	2843	2871	28	TTGTAATAAGAAAGCGTTCGTGATGTAGC	57.26551724	13192	2882	2913	31	TCTTTAGGCAGGTCCTTGATGTCACAGCGTCC	65.66875	16	2	30	32	11
7095	2845	2873	28	GTAATAAGAAAGCGTTCGTGATGTAGCAA	57.26551724	13189	2879	2910	31	ATTTCTTTAGGCAGGTCCTTGATGTCACAGCG	63.10625	16	1	31	32	6
7130	2880	2908	28	TTTCTTTAGGCAGGTCCTTGATGTCACAG	60.09310345	13197	2917	2948	31	ATGGTGTCCAGCAATACGAAGATGTCCACGAA	63.10625	16	29	4	33	9
7130	2880	2908	28	TTTCTTTAGGCAGGTCCTTGATGTCACAG	60.09310345	13200	2920	2951	31	GTGTCCAGCAATACGAAGATGTCCACGAAGGA	64.3875	16	29	4	33	12
7132	2882	2910	28	TCTTTAGGCAGGTCCTTGATGTCACAGCG	62.92068966	13198	2918	2949	31	TGGTGTCCAGCAATACGAAGATGTCCACGAAG	64.3875	16	29	4	33	8
8853	28439	28467	28	ACCCTTACGAAGAATGGTTTTCAAGCCAG	60.09310345	14550	28472	28503	31	ATTATGGTATTCGGCAAGACTATGCTCAGGTC	61.825	16	29	4	33	5
8854	28440	28468	28	CCCTTACGAAGAATGGTTTTCAAGCCAGA	60.09310345	14551	28473	28504	31	TTATGGTATTCGGCAAGACTATGCTCAGGTCC	63.10625	16	29	4	33	5
7130	2880	2908	28	TTTCTTTAGGCAGGTCCTTGATGTCACAG	60.09310345	13196	2916	2947	31	GATGGTGTCCAGCAATACGAAGATGTCCACGA	64.3875	16	29	5	34	8
7132	2882	2910	28	TCTTTAGGCAGGTCCTTGATGTCACAGCG	62.92068966	13196	2916	2947	31	GATGGTGTCCAGCAATACGAAGATGTCCACGA	64.3875	16	29	5	34	6
8853	28439	28467	28	ACCCTTACGAAGAATGGTTTTCAAGCCAG	60.09310345	14554	28476	28507	31	TGGTATTCGGCAAGACTATGCTCAGGTCCTAC	64.3875	16	29	5	34	9
8855	28441	28469	28	CCTTACGAAGAATGGTTTTCAAGCCAGAT	58.67931034	14549	28471	28502	31	CATTATGGTATTCGGCAAGACTATGCTCAGGT	61.825	16	31	3	34	2
7100	2850	2878	28	AAGAAAGCGTTCGTGATGTAGCAACAGTG	60.09310345	13190	2880	2911	31	TTTCTTTAGGCAGGTCCTTGATGTCACAGCGT	63.10625	16	4	31	35	2
7125	2875	2903	28	AGTGATTTCTTTAGGCAGGTCCTTGATGT	58.67931034	13199	2919	2950	31	GGTGTCCAGCAATACGAAGATGTCCACGAAGG	65.66875	16	33	2	35	16
8148	18768	18796	28	AAAGCAGACATAGCAATAATACCCATAGC	57.26551724	13974	18816	18847	31	TCATACAAAAAAAAGAACAAAGACCATTGAGT	55.41875	16	32	3	35	20
8154	18774	18802	28	GACATAGCAATAATACCCATAGCAAAAGG	57.26551724	13974	18816	18847	31	TCATACAAAAAAAAGAACAAAGACCATTGAGT	55.41875	16	32	3	35	14
8853	28439	28467	28	ACCCTTACGAAGAATGGTTTTCAAGCCAG	60.09310345	14555	28477	28508	31	GGTATTCGGCAAGACTATGCTCAGGTCCTACT	64.3875	16	29	6	35	10
8854	28440	28468	28	CCCTTACGAAGAATGGTTTTCAAGCCAGA	60.09310345	14555	28477	28508	31	GGTATTCGGCAAGACTATGCTCAGGTCCTACT	64.3875	16	29	6	35	9
8855	28441	28469	28	CCTTACGAAGAATGGTTTTCAAGCCAGAT	58.67931034	14552	28474	28505	31	TATGGTATTCGGCAAGACTATGCTCAGGTCCT	63.10625	16	31	4	35	5
7127	2877	2905	28	TGATTTCTTTAGGCAGGTCCTTGATGTCA	58.67931034	13199	2919	2950	31	GGTGTCCAGCAATACGAAGATGTCCACGAAGG	65.66875	16	34	2	36	14
7130	2880	2908	28	TTTCTTTAGGCAGGTCCTTGATGTCACAG	60.09310345	13194	2914	2945	31	TAGATGGTGTCCAGCAATACGAAGATGTCCAC	63.10625	16	29	7	36	6
8147	18767	18795	28	AAAAGCAGACATAGCAATAATACCCATAG	55.85172414	13974	18816	18847	31	TCATACAAAAAAAAGAACAAAGACCATTGAGT	55.41875	16	33	3	36	21
8153	18773	18801	28	AGACATAGCAATAATACCCATAGCAAAAG	55.85172414	13974	18816	18847	31	TCATACAAAAAAAAGAACAAAGACCATTGAGT	55.41875	16	33	3	36	15
6956	1477	1505	28	AAGACGCAGTATTATTGGGTAAACCTTGG	58.67931034	13063	1526	1557	31	CGCCCCACTGCGTTCTCCATTCTGGTTACTGC	68.23125	16	9	28	37	21
7092	2842	2870	28	TTTGTAATAAGAAAGCGTTCGTGATGTAG	55.85172414	13192	2882	2913	31	TCTTTAGGCAGGTCCTTGATGTCACAGCGTCC	65.66875	16	7	30	37	12
7125	2875	2903	28	AGTGATTTCTTTAGGCAGGTCCTTGATGT	58.67931034	13198	2918	2949	31	TGGTGTCCAGCAATACGAAGATGTCCACGAAG	64.3875	16	33	4	37	15
7131	2881	2909	28	TTCTTTAGGCAGGTCCTTGATGTCACAGC	61.50689655	13194	2914	2945	31	TAGATGGTGTCCAGCAATACGAAGATGTCCAC	63.10625	16	30	7	37	5
7131	2881	2909	28	TTCTTTAGGCAGGTCCTTGATGTCACAGC	61.50689655	13195	2915	2946	31	AGATGGTGTCCAGCAATACGAAGATGTCCACG	64.3875	16	30	7	37	6
7092	2842	2870	28	TTTGTAATAAGAAAGCGTTCGTGATGTAG	55.85172414	13190	2880	2911	31	TTTCTTTAGGCAGGTCCTTGATGTCACAGCGT	63.10625	16	7	31	38	10
8149	18769	18797	28	AAGCAGACATAGCAATAATACCCATAGCA	57.26551724	13974	18816	18847	31	TCATACAAAAAAAAGAACAAAGACCATTGAGT	55.41875	16	35	3	38	19
8150	18770	18798	28	AGCAGACATAGCAATAATACCCATAGCAA	57.26551724	13974	18816	18847	31	TCATACAAAAAAAAGAACAAAGACCATTGAGT	55.41875	16	35	3	38	18
8151	18771	18799	28	GCAGACATAGCAATAATACCCATAGCAAA	57.26551724	13973	18815	18846	31	TTCATACAAAAAAAAGAACAAAGACCATTGAG	55.41875	16	35	3	38	16
8151	18771	18799	28	GCAGACATAGCAATAATACCCATAGCAAA	57.26551724	13974	18816	18847	31	TCATACAAAAAAAAGAACAAAGACCATTGAGT	55.41875	16	35	3	38	17
6956	1477	1505	28	AAGACGCAGTATTATTGGGTAAACCTTGG	58.67931034	13064	1527	1558	31	GCCCCACTGCGTTCTCCATTCTGGTTACTGCC	68.23125	16	9	30	39	22
8855	28441	28469	28	CCTTACGAAGAATGGTTTTCAAGCCAGAT	58.67931034	14556	28478	28509	31	GTATTCGGCAAGACTATGCTCAGGTCCTACTT	63.10625	16	31	8	39	9
8611	26648	26676	28	ATTGTCCTCACTGCCGTCTTGTTGACCAA	61.50689655	14350	26682	26713	31	TGTTGACTATCATCATCTAACCAATCTTCTTC	57.98125	16	15	25	40	6
8146	18766	18794	28	CAAAAGCAGACATAGCAATAATACCCATA	55.85172414	13973	18815	18846	31	TTCATACAAAAAAAAGAACAAAGACCATTGAG	55.41875	16	38	3	41	21
8610	26647	26675	28	GATTGTCCTCACTGCCGTCTTGTTGACCA	62.92068966	14351	26683	26714	31	GTTGACTATCATCATCTAACCAATCTTCTTCT	57.98125	16	19	22	41	8
8146	18766	18794	28	CAAAAGCAGACATAGCAATAATACCCATA	55.85172414	13975	18817	18848	31	CATACAAAAAAAAGAACAAAGACCATTGAGTA	55.41875	16	38	4	42	23
6957	1478	1506	28	AGACGCAGTATTATTGGGTAAACCTTGGG	60.09310345	13065	1528	1559	31	CCCCACTGCGTTCTCCATTCTGGTTACTGCCA	66.95	16	9	34	43	22
8856	28442	28470	28	CTTACGAAGAATGGTTTTCAAGCCAGATT	57.26551724	14549	28471	28502	31	CATTATGGTATTCGGCAAGACTATGCTCAGGT	61.825	16	40	3	43	1
8679	26903	26931	28	ACCAGACTCATCAAATAAGTAGTATGTAG	55.85172414	14413	26944	26975	31	CATCTAAATCAATGCCCAGTGGTGTAAGTAAT	59.2625	16	33	11	44	13
8679	26903	26931	28	ACCAGACTCATCAAATAAGTAGTATGTAG	55.85172414	14412	26943	26974	31	TCATCTAAATCAATGCCCAGTGGTGTAAGTAA	59.2625	16	33	12	45	12
8856	28442	28470	28	CTTACGAAGAATGGTTTTCAAGCCAGATT	57.26551724	14554	28476	28507	31	TGGTATTCGGCAAGACTATGCTCAGGTCCTAC	64.3875	16	40	5	45	6
8197	19554	19582	28	GGTGTCTTAGGATTGGCTGTATCAACCTT	60.09310345	14001	19603	19634	31	GCATAGAATGTCCAATAACCCTGAGTTGAACA	60.54375	16	14	32	46	21
8611	26648	26676	28	ATTGTCCTCACTGCCGTCTTGTTGACCAA	61.50689655	14348	26680	26711	31	TTTGTTGACTATCATCATCTAACCAATCTTCT	56.7	16	15	31	46	4
8611	26648	26676	28	ATTGTCCTCACTGCCGTCTTGTTGACCAA	61.50689655	14349	26681	26712	31	TTGTTGACTATCATCATCTAACCAATCTTCTT	56.7	16	15	31	46	5
8145	18765	18793	28	GCAAAAGCAGACATAGCAATAATACCCAT	57.26551724	13973	18815	18846	31	TTCATACAAAAAAAAGAACAAAGACCATTGAG	55.41875	16	44	3	47	22
8611	26648	26676	28	ATTGTCCTCACTGCCGTCTTGTTGACCAA	61.50689655	14347	26679	26710	31	GTTTGTTGACTATCATCATCTAACCAATCTTC	57.98125	16	15	32	47	3
8674	26898	26926	28	AACTCACCAGACTCATCAAATAAGTAGTA	55.85172414	14413	26944	26975	31	CATCTAAATCAATGCCCAGTGGTGTAAGTAAT	59.2625	16	36	11	47	18
6861	945	973	28	TGGTTCAATCTGTCAAGCAGCAGCAAAGC	61.50689655	13024	976	1007	31	GAGCAGCATCACCGCCATTGCCAGCCATTCTA	66.95	16	29	19	48	3
7112	2862	2890	28	GTGATGTAGCAACAGTGATTTCTTTAGGC	58.67931034	13194	2914	2945	31	TAGATGGTGTCCAGCAATACGAAGATGTCCAC	63.10625	16	41	7	48	24
7123	2873	2901	28	ACAGTGATTTCTTTAGGCAGGTCCTTGAT	58.67931034	13194	2914	2945	31	TAGATGGTGTCCAGCAATACGAAGATGTCCAC	63.10625	16	41	7	48	13
8611	26648	26676	28	ATTGTCCTCACTGCCGTCTTGTTGACCAA	61.50689655	14346	26678	26709	31	AGTTTGTTGACTATCATCATCTAACCAATCTT	56.7	16	15	33	48	2
8856	28442	28470	28	CTTACGAAGAATGGTTTTCAAGCCAGATT	57.26551724	14556	28478	28509	31	GTATTCGGCAAGACTATGCTCAGGTCCTACTT	63.10625	16	40	8	48	8
7113	2863	2891	28	TGATGTAGCAACAGTGATTTCTTTAGGCA	57.26551724	13195	2915	2946	31	AGATGGTGTCCAGCAATACGAAGATGTCCACG	64.3875	16	44	7	51	24
7945	15750	15778	28	ATAATAAGAATCTACAACAGGAACTCCAC	55.85172414	13816	15801	15832	31	ATCACCGAAATCATACCAGTTACCATTGAGAT	59.2625	16	32	21	53	23
8672	26896	26924	28	TAAACTCACCAGACTCATCAAATAAGTAG	55.85172414	14406	26929	26960	31	TAGCCATACTCCACTCATCTAAATCAATGCCC	61.825	16	28	26	54	5
8672	26896	26924	28	TAAACTCACCAGACTCATCAAATAAGTAG	55.85172414	14409	26932	26963	31	CCATACTCCACTCATCTAAATCAATGCCCAGT	61.825	16	28	26	54	8
7115	2865	2893	28	ATGTAGCAACAGTGATTTCTTTAGGCAGG	58.67931034	13196	2916	2947	31	GATGGTGTCCAGCAATACGAAGATGTCCACGA	64.3875	16	52	5	57	23
7121	2871	2899	28	CAACAGTGATTTCTTTAGGCAGGTCCTTG	60.09310345	13194	2914	2945	31	TAGATGGTGTCCAGCAATACGAAGATGTCCAC	63.10625	16	50	7	57	15
7116	2866	2894	28	TGTAGCAACAGTGATTTCTTTAGGCAGGT	58.67931034	13194	2914	2945	31	TAGATGGTGTCCAGCAATACGAAGATGTCCAC	63.10625	16	52	7	59	20
8673	26897	26925	28	AAACTCACCAGACTCATCAAATAAGTAGT	55.85172414	14406	26929	26960	31	TAGCCATACTCCACTCATCTAAATCAATGCCC	61.825	16	33	26	59	4
8673	26897	26925	28	AAACTCACCAGACTCATCAAATAAGTAGT	55.85172414	14407	26930	26961	31	AGCCATACTCCACTCATCTAAATCAATGCCCA	61.825	16	33	26	59	5
8673	26897	26925	28	AAACTCACCAGACTCATCAAATAAGTAGT	55.85172414	14409	26932	26963	31	CCATACTCCACTCATCTAAATCAATGCCCAGT	61.825	16	33	26	59	7
7114	2864	2892	28	GATGTAGCAACAGTGATTTCTTTAGGCAG	58.67931034	13194	2914	2945	31	TAGATGGTGTCCAGCAATACGAAGATGTCCAC	63.10625	16	54	7	61	22
7114	2864	2892	28	GATGTAGCAACAGTGATTTCTTTAGGCAG	58.67931034	13195	2915	2946	31	AGATGGTGTCCAGCAATACGAAGATGTCCACG	64.3875	16	54	7	61	23
7118	2868	2896	28	TAGCAACAGTGATTTCTTTAGGCAGGTCC	60.09310345	13194	2914	2945	31	TAGATGGTGTCCAGCAATACGAAGATGTCCAC	63.10625	16	54	7	61	18
8674	26898	26926	28	AACTCACCAGACTCATCAAATAAGTAGTA	55.85172414	14408	26931	26962	31	GCCATACTCCACTCATCTAAATCAATGCCCAG	63.10625	16	36	25	61	5
7449	6578	6606	28	TGTAATGTCAAGAATCTCAAGTGTCTGTG	57.26551724	13430	6617	6648	31	AGCATCAGTAGTGTCAGCAATGTCTCTGCCAA	63.10625	16	32	30	62	11
7450	6579	6607	28	GTAATGTCAAGAATCTCAAGTGTCTGTGG	58.67931034	13431	6618	6649	31	GCATCAGTAGTGTCAGCAATGTCTCTGCCAAA	63.10625	16	32	30	62	11
8609	26646	26674	28	TGATTGTCCTCACTGCCGTCTTGTTGACC	62.92068966	14354	26686	26717	31	GACTATCATCATCTAACCAATCTTCTTCTTGC	59.2625	16	37	26	63	12
8222	19862	19890	28	TGAGGTGATAGAGGTTTGTGGTGGTTGGT	61.50689655	14031	19904	19935	31	ACCTGAGTTACTGAAGTCATTGAGAGCCTTTG	61.825	16	16	50	66	14
8610	26647	26675	28	GATTGTCCTCACTGCCGTCTTGTTGACCA	62.92068966	14358	26690	26721	31	ATCATCATCTAACCAATCTTCTTCTTGCTCTT	57.98125	16	19	47	66	15
8610	26647	26675	28	GATTGTCCTCACTGCCGTCTTGTTGACCA	62.92068966	14359	26691	26722	31	TCATCATCTAACCAATCTTCTTCTTGCTCTTC	59.2625	16	19	49	68	16
8458	23427	23455	28	ACTTCGGTAGTTTTCACATTACACTCAAG	57.26551724	14218	23478	23509	31	TTTTCCACTACTTCTTCAGAGACTGGTTTTAG	59.2625	16	17	52	69	23
8608	26645	26673	28	CTGATTGTCCTCACTGCCGTCTTGTTGAC	62.92068966	14356	26688	26719	31	CTATCATCATCTAACCAATCTTCTTCTTGCTC	59.2625	16	41	28	69	15
8609	26646	26674	28	TGATTGTCCTCACTGCCGTCTTGTTGACC	62.92068966	14357	26689	26720	31	TATCATCATCTAACCAATCTTCTTCTTGCTCT	57.98125	16	37	33	70	15
6895	1014	1042	28	GAAGTTCCCCTACTGCTGCCTGGAGTTGA	64.33448276	13029	1065	1096	31	CGTGATGAGGAACGAGAAGAGGCTTGACTGCC	66.95	16	52	19	71	23
8698	26945	26973	28	ATCTAAATCAATGCCCAGTGGTGTAAGTA	57.26551724	14414	26989	27020	31	GCAAAGTTTTTATGACAGCATCTGCCACAACA	60.54375	16	10	68	78	16
8392	22087	22115	28	GAGAATGTCTTTCATAAGTCTTTTGACCA	55.85172414	14165	22139	22170	31	GGAACCATTCTTCACTGTAACACTATCAACGA	60.54375	16	40	40	80	24
8606	26643	26671	28	GTCTGATTGTCCTCACTGCCGTCTTGTTG	62.92068966	14357	26689	26720	31	TATCATCATCTAACCAATCTTCTTCTTGCTCT	57.98125	16	47	33	80	18
8695	26942	26970	28	CTCATCTAAATCAATGCCCAGTGGTGTAA	58.67931034	14414	26989	27020	31	GCAAAGTTTTTATGACAGCATCTGCCACAACA	60.54375	16	12	68	80	19
8842	28394	28422	28	ACCAACATAAGAGAACACACAGCCTCCAA	60.09310345	14528	28438	28469	31	CACCCTTACGAAGAATGGTTTTCAAGCCAGAT	61.825	16	49	32	81	16
8697	26944	26972	28	CATCTAAATCAATGCCCAGTGGTGTAAGT	58.67931034	14415	26990	27021	31	CAAAGTTTTTATGACAGCATCTGCCACAACAC	60.54375	16	11	71	82	18
8391	22086	22114	28	AGAGAATGTCTTTCATAAGTCTTTTGACC	55.85172414	14164	22138	22169	31	TGGAACCATTCTTCACTGTAACACTATCAACG	60.54375	16	44	39	83	24
8394	22089	22117	28	GAATGTCTTTCATAAGTCTTTTGACCAGC	57.26551724	14168	22142	22173	31	ACCATTCTTCACTGTAACACTATCAACGATGT	59.2625	16	46	37	83	25
8605	26642	26670	28	TGTCTGATTGTCCTCACTGCCGTCTTGTT	61.50689655	14356	26688	26719	31	CTATCATCATCTAACCAATCTTCTTCTTGCTC	59.2625	16	55	28	83	18
8223	19863	19891	28	GAGGTGATAGAGGTTTGTGGTGGTTGGTA	61.50689655	14029	19902	19933	31	GAACCTGAGTTACTGAAGTCATTGAGAGCCTT	61.825	16	30	54	84	11
8223	19863	19891	28	GAGGTGATAGAGGTTTGTGGTGGTTGGTA	61.50689655	14027	19900	19931	31	CAGAACCTGAGTTACTGAAGTCATTGAGAGCC	63.10625	16	30	55	85	9
8393	22088	22116	28	AGAATGTCTTTCATAAGTCTTTTGACCAG	55.85172414	14164	22138	22169	31	TGGAACCATTCTTCACTGTAACACTATCAACG	60.54375	16	47	39	86	22
8844	28396	28424	28	CAACATAAGAGAACACACAGCCTCCAAAG	60.09310345	14527	28437	28468	31	CCACCCTTACGAAGAATGGTTTTCAAGCCAGA	63.10625	16	57	29	86	13
8393	22088	22116	28	AGAATGTCTTTCATAAGTCTTTTGACCAG	55.85172414	14165	22139	22170	31	GGAACCATTCTTCACTGTAACACTATCAACGA	60.54375	16	47	40	87	23
8393	22088	22116	28	AGAATGTCTTTCATAAGTCTTTTGACCAG	55.85172414	14166	22140	22171	31	GAACCATTCTTCACTGTAACACTATCAACGAT	59.2625	16	47	40	87	24
8608	26645	26673	28	CTGATTGTCCTCACTGCCGTCTTGTTGAC	62.92068966	14358	26690	26721	31	ATCATCATCTAACCAATCTTCTTCTTGCTCTT	57.98125	16	41	47	88	17
8841	28393	28421	28	AACCAACATAAGAGAACACACAGCCTCCA	60.09310345	14529	28439	28470	31	ACCCTTACGAAGAATGGTTTTCAAGCCAGATT	60.54375	16	47	41	88	18
8844	28396	28424	28	CAACATAAGAGAACACACAGCCTCCAAAG	60.09310345	14528	28438	28469	31	CACCCTTACGAAGAATGGTTTTCAAGCCAGAT	61.825	16	57	32	89	14
8607	26644	26672	28	TCTGATTGTCCTCACTGCCGTCTTGTTGA	61.50689655	14358	26690	26721	31	ATCATCATCTAACCAATCTTCTTCTTGCTCTT	57.98125	16	46	47	93	18
8669	26852	26880	28	CTCATCTGGAGGGTAGAAAGAACAATACA	58.67931034	14395	26897	26928	31	AAACTCACCAGACTCATCAAATAAGTAGTATG	57.98125	16	57	41	98	17
6797	477	505	28	CTCTGCGGTAAGGCTTGAGTTTCATCAGC	62.92068966	12968	512	543	31	CTTTTTGTCCTTTTTAGGCTCTGTTGGTGGGA	61.825	16	18	82	100	7
8602	26639	26667	28	AGTTGTCTGATTGTCCTCACTGCCGTCTT	61.50689655	14358	26690	26721	31	ATCATCATCTAACCAATCTTCTTCTTGCTCTT	57.98125	16	54	47	101	23
8602	26639	26667	28	AGTTGTCTGATTGTCCTCACTGCCGTCTT	61.50689655	14359	26691	26722	31	TCATCATCTAACCAATCTTCTTCTTGCTCTTC	59.2625	16	54	49	103	24
8670	26853	26881	28	TCATCTGGAGGGTAGAAAGAACAATACAT	57.26551724	14396	26898	26929	31	AACTCACCAGACTCATCAAATAAGTAGTATGT	57.98125	16	64	41	105	17
8671	26854	26882	28	CATCTGGAGGGTAGAAAGAACAATACATA	57.26551724	14397	26899	26930	31	ACTCACCAGACTCATCAAATAAGTAGTATGTA	57.98125	16	65	41	106	17
8609	26646	26674	28	TGATTGTCCTCACTGCCGTCTTGTTGACC	62.92068966	14360	26692	26723	31	CATCATCTAACCAATCTTCTTCTTGCTCTTCT	59.2625	16	37	72	109	18
7230	4116	4144	28	TTTCCAGCAAAGCCAAAGCCTCATTATTA	57.26551724	13283	4166	4197	31	GCAAGAAGTAGACTAAAGCATAAAGATAGAGA	57.98125	16	66	51	117	22
7231	4117	4145	28	TTCCAGCAAAGCCAAAGCCTCATTATTAT	57.26551724	13285	4168	4199	31	AAGAAGTAGACTAAAGCATAAAGATAGAGAAA	55.41875	16	53	67	120	23
8610	26647	26675	28	GATTGTCCTCACTGCCGTCTTGTTGACCA	62.92068966	14361	26693	26724	31	ATCATCTAACCAATCTTCTTCTTGCTCTTCTT	57.98125	16	19	102	121	18
8602	26639	26667	28	AGTTGTCTGATTGTCCTCACTGCCGTCTT	61.50689655	14360	26692	26723	31	CATCATCTAACCAATCTTCTTCTTGCTCTTCT	59.2625	16	54	72	126	25
7229	4115	4143	28	ATTTCCAGCAAAGCCAAAGCCTCATTATT	57.26551724	13284	4167	4198	31	CAAGAAGTAGACTAAAGCATAAAGATAGAGAA	56.7	16	76	56	132	24
8603	26640	26668	28	GTTGTCTGATTGTCCTCACTGCCGTCTTG	62.92068966	14360	26692	26723	31	CATCATCTAACCAATCTTCTTCTTGCTCTTCT	59.2625	16	61	72	133	24
7809	13412	13440	28	TAGCACACAATGGAAAACTAATGGGTGGT	58.67931034	13702	13463	13494	31	TCATACCTCCTAAGTAAAGTTGAGTCACATCT	59.2625	16	126	19	145	23
8606	26643	26671	28	GTCTGATTGTCCTCACTGCCGTCTTGTTG	62.92068966	14361	26693	26724	31	ATCATCTAACCAATCTTCTTCTTGCTCTTCTT	57.98125	16	47	102	149	22
7231	4117	4145	28	TTCCAGCAAAGCCAAAGCCTCATTATTAT	57.26551724	13286	4169	4200	31	AGAAGTAGACTAAAGCATAAAGATAGAGAAAA	55.41875	16	53	107	160	24
8603	26640	26668	28	GTTGTCTGATTGTCCTCACTGCCGTCTTG	62.92068966	14361	26693	26724	31	ATCATCTAACCAATCTTCTTCTTGCTCTTCTT	57.98125	16	61	102	163	25
7243	4178	4206	28	CTAAAGCATAAAGATAGAGAAAAGGGGCT	57.26551724	13294	4212	4243	31	GCCAGCAGCAACGAGCAAAAGGTGTGAGTAAA	64.3875	16	154	18	172	6
6797	477	505	28	CTCTGCGGTAAGGCTTGAGTTTCATCAGC	62.92068966	12965	509	540	31	CTTCTTTTTGTCCTTTTTAGGCTCTGTTGGTG	60.54375	16	18	183	201	4
6793	473	501	28	CTGTCTCTGCGGTAAGGCTTGAGTTTCAT	61.50689655	12971	515	546	31	TTTGTCCTTTTTAGGCTCTGTTGGTGGGAATG	61.825	16	12	191	203	14
8610	26647	26675	28	GATTGTCCTCACTGCCGTCTTGTTGACCA	62.92068966	14364	26696	26727	31	ATCTAACCAATCTTCTTCTTGCTCTTCTTCAG	59.2625	16	19	190	209	21
8611	26648	26676	28	ATTGTCCTCACTGCCGTCTTGTTGACCAA	61.50689655	14366	26698	26729	31	CTAACCAATCTTCTTCTTGCTCTTCTTCAGGT	60.54375	16	15	195	210	22
8607	26644	26672	28	TCTGATTGTCCTCACTGCCGTCTTGTTGA	61.50689655	14362	26694	26725	31	TCATCTAACCAATCTTCTTCTTGCTCTTCTTC	59.2625	16	46	169	215	22
8607	26644	26672	28	TCTGATTGTCCTCACTGCCGTCTTGTTGA	61.50689655	14363	26695	26726	31	CATCTAACCAATCTTCTTCTTGCTCTTCTTCA	59.2625	16	46	183	229	23
6781	461	489	28	TTGCTGTTTCTTCTGTCTCTGCGGTAAGG	61.50689655	12952	490	521	31	CTTGAGTTTCATCAGCCTTCTTCTTTTTGTCC	60.54375	16	132	99	231	1
8608	26645	26673	28	CTGATTGTCCTCACTGCCGTCTTGTTGAC	62.92068966	14364	26696	26727	31	ATCTAACCAATCTTCTTCTTGCTCTTCTTCAG	59.2625	16	41	190	231	23
6782	462	490	28	TGCTGTTTCTTCTGTCTCTGCGGTAAGGC	62.92068966	12953	491	522	31	TTGAGTTTCATCAGCCTTCTTCTTTTTGTCCT	59.2625	16	117	115	232	1
8607	26644	26672	28	TCTGATTGTCCTCACTGCCGTCTTGTTGA	61.50689655	14364	26696	26727	31	ATCTAACCAATCTTCTTCTTGCTCTTCTTCAG	59.2625	16	46	190	236	24
6783	463	491	28	GCTGTTTCTTCTGTCTCTGCGGTAAGGCT	62.92068966	12954	492	523	31	TGAGTTTCATCAGCCTTCTTCTTTTTGTCCTT	59.2625	16	109	128	237	1
6780	460	488	28	TTTGCTGTTTCTTCTGTCTCTGCGGTAAG	60.09310345	12951	489	520	31	GCTTGAGTTTCATCAGCCTTCTTCTTTTTGTC	60.54375	16	155	93	248	1
6784	464	492	28	CTGTTTCTTCTGTCTCTGCGGTAAGGCTT	61.50689655	12956	494	525	31	AGTTTCATCAGCCTTCTTCTTTTTGTCCTTTT	57.98125	16	85	223	308	2
6788	468	496	28	TTCTTCTGTCTCTGCGGTAAGGCTTGAGT	61.50689655	12960	498	529	31	TCATCAGCCTTCTTCTTTTTGTCCTTTTTAGG	59.2625	16	8	304	312	2
6780	460	488	28	TTTGCTGTTTCTTCTGTCTCTGCGGTAAG	60.09310345	12955	493	524	31	GAGTTTCATCAGCCTTCTTCTTTTTGTCCTTT	59.2625	16	155	163	318	5
6787	467	495	28	TTTCTTCTGTCTCTGCGGTAAGGCTTGAG	61.50689655	12958	496	527	31	TTTCATCAGCCTTCTTCTTTTTGTCCTTTTTA	56.7	16	54	288	342	1
6787	467	495	28	TTTCTTCTGTCTCTGCGGTAAGGCTTGAG	61.50689655	12959	497	528	31	TTCATCAGCCTTCTTCTTTTTGTCCTTTTTAG	57.98125	16	54	295	349	2
6781	461	489	28	TTGCTGTTTCTTCTGTCTCTGCGGTAAGG	61.50689655	12956	494	525	31	AGTTTCATCAGCCTTCTTCTTTTTGTCCTTTT	57.98125	16	132	223	355	5
6787	467	495	28	TTTCTTCTGTCTCTGCGGTAAGGCTTGAG	61.50689655	12960	498	529	31	TCATCAGCCTTCTTCTTTTTGTCCTTTTTAGG	59.2625	16	54	304	358	3
6785	465	493	28	TGTTTCTTCTGTCTCTGCGGTAAGGCTTG	61.50689655	12958	496	527	31	TTTCATCAGCCTTCTTCTTTTTGTCCTTTTTA	56.7	16	76	288	364	3
6785	465	493	28	TGTTTCTTCTGTCTCTGCGGTAAGGCTTG	61.50689655	12959	497	528	31	TTCATCAGCCTTCTTCTTTTTGTCCTTTTTAG	57.98125	16	76	295	371	4
6784	464	492	28	CTGTTTCTTCTGTCTCTGCGGTAAGGCTT	61.50689655	12958	496	527	31	TTTCATCAGCCTTCTTCTTTTTGTCCTTTTTA	56.7	16	85	288	373	4
6784	464	492	28	CTGTTTCTTCTGTCTCTGCGGTAAGGCTT	61.50689655	12959	497	528	31	TTCATCAGCCTTCTTCTTTTTGTCCTTTTTAG	57.98125	16	85	295	380	5
6785	465	493	28	TGTTTCTTCTGTCTCTGCGGTAAGGCTTG	61.50689655	12960	498	529	31	TCATCAGCCTTCTTCTTTTTGTCCTTTTTAGG	59.2625	16	76	304	380	5
6783	463	491	28	GCTGTTTCTTCTGTCTCTGCGGTAAGGCT	62.92068966	12958	496	527	31	TTTCATCAGCCTTCTTCTTTTTGTCCTTTTTA	56.7	16	109	288	397	5
6783	463	491	28	GCTGTTTCTTCTGTCTCTGCGGTAAGGCT	62.92068966	12959	497	528	31	TTCATCAGCCTTCTTCTTTTTGTCCTTTTTAG	57.98125	16	109	295	404	6
6782	462	490	28	TGCTGTTTCTTCTGTCTCTGCGGTAAGGC	62.92068966	12958	496	527	31	TTTCATCAGCCTTCTTCTTTTTGTCCTTTTTA	56.7	16	117	288	405	6
6782	462	490	28	TGCTGTTTCTTCTGTCTCTGCGGTAAGGC	62.92068966	12959	497	528	31	TTCATCAGCCTTCTTCTTTTTGTCCTTTTTAG	57.98125	16	117	295	412	7
6783	463	491	28	GCTGTTTCTTCTGTCTCTGCGGTAAGGCT	62.92068966	12960	498	529	31	TCATCAGCCTTCTTCTTTTTGTCCTTTTTAGG	59.2625	16	109	304	413	7
6781	461	489	28	TTGCTGTTTCTTCTGTCTCTGCGGTAAGG	61.50689655	12958	496	527	31	TTTCATCAGCCTTCTTCTTTTTGTCCTTTTTA	56.7	16	132	288	420	7
6782	462	490	28	TGCTGTTTCTTCTGTCTCTGCGGTAAGGC	62.92068966	12960	498	529	31	TCATCAGCCTTCTTCTTTTTGTCCTTTTTAGG	59.2625	16	117	304	421	8
6781	461	489	28	TTGCTGTTTCTTCTGTCTCTGCGGTAAGG	61.50689655	12959	497	528	31	TTCATCAGCCTTCTTCTTTTTGTCCTTTTTAG	57.98125	16	132	295	427	8
6781	461	489	28	TTGCTGTTTCTTCTGTCTCTGCGGTAAGG	61.50689655	12960	498	529	31	TCATCAGCCTTCTTCTTTTTGTCCTTTTTAGG	59.2625	16	132	304	436	9
6780	460	488	28	TTTGCTGTTTCTTCTGTCTCTGCGGTAAG	60.09310345	12957	495	526	31	GTTTCATCAGCCTTCTTCTTTTTGTCCTTTTT	57.98125	16	155	284	439	7
6780	460	488	28	TTTGCTGTTTCTTCTGTCTCTGCGGTAAG	60.09310345	12958	496	527	31	TTTCATCAGCCTTCTTCTTTTTGTCCTTTTTA	56.7	16	155	288	443	8
6780	460	488	28	TTTGCTGTTTCTTCTGTCTCTGCGGTAAG	60.09310345	12959	497	528	31	TTCATCAGCCTTCTTCTTTTTGTCCTTTTTAG	57.98125	16	155	295	450	9
6777	457	485	28	CAGTTTGCTGTTTCTTCTGTCTCTGCGGT	61.50689655	12957	495	526	31	GTTTCATCAGCCTTCTTCTTTTTGTCCTTTTT	57.98125	16	183	284	467	10
6777	457	485	28	CAGTTTGCTGTTTCTTCTGTCTCTGCGGT	61.50689655	12958	496	527	31	TTTCATCAGCCTTCTTCTTTTTGTCCTTTTTA	56.7	16	183	288	471	11
6777	457	485	28	CAGTTTGCTGTTTCTTCTGTCTCTGCGGT	61.50689655	12960	498	529	31	TCATCAGCCTTCTTCTTTTTGTCCTTTTTAGG	59.2625	16	183	304	487	13
6791	471	499	28	TTCTGTCTCTGCGGTAAGGCTTGAGTTTC	61.50689655	12976	520	551	31	CCTTTTTAGGCTCTGTTGGTGGGAATGTTTTG	61.825	16	7	5560	5567	21
6792	472	500	28	TCTGTCTCTGCGGTAAGGCTTGAGTTTCA	61.50689655	12976	520	551	31	CCTTTTTAGGCTCTGTTGGTGGGAATGTTTTG	61.825	16	8	5560	5568	20
6792	472	500	28	TCTGTCTCTGCGGTAAGGCTTGAGTTTCA	61.50689655	12981	525	556	31	TTAGGCTCTGTTGGTGGGAATGTTTTGTATGC	61.825	16	8	5563	5571	25
6797	477	505	28	CTCTGCGGTAAGGCTTGAGTTTCATCAGC	62.92068966	12986	530	561	31	CTCTGTTGGTGGGAATGTTTTGTATGCGTCAA	61.825	16	18	5553	5571	25
6793	473	501	28	CTGTCTCTGCGGTAAGGCTTGAGTTTCAT	61.50689655	12982	526	557	31	TAGGCTCTGTTGGTGGGAATGTTTTGTATGCG	63.10625	16	12	5561	5573	25
6793	473	501	28	CTGTCTCTGCGGTAAGGCTTGAGTTTCAT	61.50689655	12981	525	556	31	TTAGGCTCTGTTGGTGGGAATGTTTTGTATGC	61.825	16	12	5563	5575	24
6795	475	503	28	GTCTCTGCGGTAAGGCTTGAGTTTCATCA	61.50689655	12976	520	551	31	CCTTTTTAGGCTCTGTTGGTGGGAATGTTTTG	61.825	16	16	5560	5576	17
6795	475	503	28	GTCTCTGCGGTAAGGCTTGAGTTTCATCA	61.50689655	12983	527	558	31	AGGCTCTGTTGGTGGGAATGTTTTGTATGCGT	63.10625	16	16	5561	5577	24
6796	476	504	28	TCTCTGCGGTAAGGCTTGAGTTTCATCAG	61.50689655	12976	520	551	31	CCTTTTTAGGCTCTGTTGGTGGGAATGTTTTG	61.825	16	17	5560	5577	16
6797	477	505	28	CTCTGCGGTAAGGCTTGAGTTTCATCAGC	62.92068966	12977	521	552	31	CTTTTTAGGCTCTGTTGGTGGGAATGTTTTGT	60.54375	16	18	5560	5578	16
6787	467	495	28	TTTCTTCTGTCTCTGCGGTAAGGCTTGAG	61.50689655	12976	520	551	31	CCTTTTTAGGCTCTGTTGGTGGGAATGTTTTG	61.825	16	54	5560	5614	25
6799	490	518	28	CTTGAGTTTCATCAGCCTTCTTCTTTTTG	57.26551724	12976	520	551	31	CCTTTTTAGGCTCTGTTGGTGGGAATGTTTTG	61.825	16	81	5560	5641	2
7137	2887	2915	28	AGGCAGGTCCTTGATGTCACAGCGTCCTA	64.33448276	14851	2920	2952	32	GTGTCCAGCAATACGAAGATGTCCACGAAGGAT	64.4030303	16	13	4	17	5
7136	2886	2914	28	TAGGCAGGTCCTTGATGTCACAGCGTCCT	64.33448276	14850	2919	2951	32	GGTGTCCAGCAATACGAAGATGTCCACGAAGGA	65.64545455	16	14	4	18	5
7133	2883	2911	28	CTTTAGGCAGGTCCTTGATGTCACAGCGT	62.92068966	14849	2918	2950	32	TGGTGTCCAGCAATACGAAGATGTCCACGAAGG	65.64545455	16	23	4	27	7
8155	18775	18803	28	ACATAGCAATAATACCCATAGCAAAAGGT	55.85172414	15521	18815	18847	32	TTCATACAAAAAAAAGAACAAAGACCATTGAGT	55.70606061	16	26	3	29	12
7096	2846	2874	28	TAATAAGAAAGCGTTCGTGATGTAGCAAC	57.26551724	14842	2880	2912	32	TTTCTTTAGGCAGGTCCTTGATGTCACAGCGTC	64.4030303	16	0	31	31	6
7129	2879	2907	28	ATTTCTTTAGGCAGGTCCTTGATGTCACA	58.67931034	14850	2919	2951	32	GGTGTCCAGCAATACGAAGATGTCCACGAAGGA	65.64545455	16	27	4	31	12
7093	2843	2871	28	TTGTAATAAGAAAGCGTTCGTGATGTAGC	57.26551724	14844	2882	2914	32	TCTTTAGGCAGGTCCTTGATGTCACAGCGTCCT	65.64545455	16	2	30	32	11
7095	2845	2873	28	GTAATAAGAAAGCGTTCGTGATGTAGCAA	57.26551724	14841	2879	2911	32	ATTTCTTTAGGCAGGTCCTTGATGTCACAGCGT	63.16060606	16	1	31	32	6
7129	2879	2907	28	ATTTCTTTAGGCAGGTCCTTGATGTCACA	58.67931034	14848	2917	2949	32	ATGGTGTCCAGCAATACGAAGATGTCCACGAAG	64.4030303	16	27	5	32	10
7130	2880	2908	28	TTTCTTTAGGCAGGTCCTTGATGTCACAG	60.09310345	14851	2920	2952	32	GTGTCCAGCAATACGAAGATGTCCACGAAGGAT	64.4030303	16	29	4	33	12
8853	28439	28467	28	ACCCTTACGAAGAATGGTTTTCAAGCCAG	60.09310345	16014	28472	28504	32	ATTATGGTATTCGGCAAGACTATGCTCAGGTCC	63.16060606	16	29	4	33	5
8854	28440	28468	28	CCCTTACGAAGAATGGTTTTCAAGCCAGA	60.09310345	16015	28473	28505	32	TTATGGTATTCGGCAAGACTATGCTCAGGTCCT	63.16060606	16	29	4	33	5
7130	2880	2908	28	TTTCTTTAGGCAGGTCCTTGATGTCACAG	60.09310345	14847	2916	2948	32	GATGGTGTCCAGCAATACGAAGATGTCCACGAA	64.4030303	16	29	5	34	8
7130	2880	2908	28	TTTCTTTAGGCAGGTCCTTGATGTCACAG	60.09310345	14848	2917	2949	32	ATGGTGTCCAGCAATACGAAGATGTCCACGAAG	64.4030303	16	29	5	34	9
7132	2882	2910	28	TCTTTAGGCAGGTCCTTGATGTCACAGCG	62.92068966	14847	2916	2948	32	GATGGTGTCCAGCAATACGAAGATGTCCACGAA	64.4030303	16	29	5	34	6
8154	18774	18802	28	GACATAGCAATAATACCCATAGCAAAAGG	57.26551724	15520	18814	18846	32	TTTCATACAAAAAAAAGAACAAAGACCATTGAG	55.70606061	16	32	3	35	12
8853	28439	28467	28	ACCCTTACGAAGAATGGTTTTCAAGCCAG	60.09310345	16018	28476	28508	32	TGGTATTCGGCAAGACTATGCTCAGGTCCTACT	64.4030303	16	29	6	35	9
8855	28441	28469	28	CCTTACGAAGAATGGTTTTCAAGCCAGAT	58.67931034	16013	28471	28503	32	CATTATGGTATTCGGCAAGACTATGCTCAGGTC	63.16060606	16	31	4	35	2
7130	2880	2908	28	TTTCTTTAGGCAGGTCCTTGATGTCACAG	60.09310345	14845	2914	2946	32	TAGATGGTGTCCAGCAATACGAAGATGTCCACG	64.4030303	16	29	7	36	6
8148	18768	18796	28	AAAGCAGACATAGCAATAATACCCATAGC	57.26551724	15522	18816	18848	32	TCATACAAAAAAAAGAACAAAGACCATTGAGTA	55.70606061	16	32	4	36	20
8855	28441	28469	28	CCTTACGAAGAATGGTTTTCAAGCCAGAT	58.67931034	16016	28474	28506	32	TATGGTATTCGGCAAGACTATGCTCAGGTCCTA	63.16060606	16	31	5	36	5
7092	2842	2870	28	TTTGTAATAAGAAAGCGTTCGTGATGTAG	55.85172414	14844	2882	2914	32	TCTTTAGGCAGGTCCTTGATGTCACAGCGTCCT	65.64545455	16	7	30	37	12
7131	2881	2909	28	TTCTTTAGGCAGGTCCTTGATGTCACAGC	61.50689655	14845	2914	2946	32	TAGATGGTGTCCAGCAATACGAAGATGTCCACG	64.4030303	16	30	7	37	5
7131	2881	2909	28	TTCTTTAGGCAGGTCCTTGATGTCACAGC	61.50689655	14846	2915	2947	32	AGATGGTGTCCAGCAATACGAAGATGTCCACGA	64.4030303	16	30	7	37	6
8147	18767	18795	28	AAAAGCAGACATAGCAATAATACCCATAG	55.85172414	15522	18816	18848	32	TCATACAAAAAAAAGAACAAAGACCATTGAGTA	55.70606061	16	33	4	37	21
8153	18773	18801	28	AGACATAGCAATAATACCCATAGCAAAAG	55.85172414	15522	18816	18848	32	TCATACAAAAAAAAGAACAAAGACCATTGAGTA	55.70606061	16	33	4	37	15
8853	28439	28467	28	ACCCTTACGAAGAATGGTTTTCAAGCCAG	60.09310345	16019	28477	28509	32	GGTATTCGGCAAGACTATGCTCAGGTCCTACTT	64.4030303	16	29	8	37	10
8854	28440	28468	28	CCCTTACGAAGAATGGTTTTCAAGCCAGA	60.09310345	16019	28477	28509	32	GGTATTCGGCAAGACTATGCTCAGGTCCTACTT	64.4030303	16	29	8	37	9
7092	2842	2870	28	TTTGTAATAAGAAAGCGTTCGTGATGTAG	55.85172414	14842	2880	2912	32	TTTCTTTAGGCAGGTCCTTGATGTCACAGCGTC	64.4030303	16	7	31	38	10
8151	18771	18799	28	GCAGACATAGCAATAATACCCATAGCAAA	57.26551724	15521	18815	18847	32	TTCATACAAAAAAAAGAACAAAGACCATTGAGT	55.70606061	16	35	3	38	16
6956	1477	1505	28	AAGACGCAGTATTATTGGGTAAACCTTGG	58.67931034	14731	1526	1558	32	CGCCCCACTGCGTTCTCCATTCTGGTTACTGCC	69.37272727	16	9	30	39	21
8149	18769	18797	28	AAGCAGACATAGCAATAATACCCATAGCA	57.26551724	15522	18816	18848	32	TCATACAAAAAAAAGAACAAAGACCATTGAGTA	55.70606061	16	35	4	39	19
8150	18770	18798	28	AGCAGACATAGCAATAATACCCATAGCAA	57.26551724	15522	18816	18848	32	TCATACAAAAAAAAGAACAAAGACCATTGAGTA	55.70606061	16	35	4	39	18
8151	18771	18799	28	GCAGACATAGCAATAATACCCATAGCAAA	57.26551724	15522	18816	18848	32	TCATACAAAAAAAAGAACAAAGACCATTGAGTA	55.70606061	16	35	4	39	17
8611	26648	26676	28	ATTGTCCTCACTGCCGTCTTGTTGACCAA	61.50689655	15838	26682	26714	32	TGTTGACTATCATCATCTAACCAATCTTCTTCT	58.19090909	16	15	25	40	6
8146	18766	18794	28	CAAAAGCAGACATAGCAATAATACCCATA	55.85172414	15521	18815	18847	32	TTCATACAAAAAAAAGAACAAAGACCATTGAGT	55.70606061	16	38	3	41	21
8855	28441	28469	28	CCTTACGAAGAATGGTTTTCAAGCCAGAT	58.67931034	16020	28478	28510	32	GTATTCGGCAAGACTATGCTCAGGTCCTACTTC	64.4030303	16	31	10	41	9
6956	1477	1505	28	AAGACGCAGTATTATTGGGTAAACCTTGG	58.67931034	14732	1527	1559	32	GCCCCACTGCGTTCTCCATTCTGGTTACTGCCA	68.13030303	16	9	35	44	22
8610	26647	26675	28	GATTGTCCTCACTGCCGTCTTGTTGACCA	62.92068966	15839	26683	26715	32	GTTGACTATCATCATCTAACCAATCTTCTTCTT	58.19090909	16	19	25	44	8
8856	28442	28470	28	CTTACGAAGAATGGTTTTCAAGCCAGATT	57.26551724	16013	28471	28503	32	CATTATGGTATTCGGCAAGACTATGCTCAGGTC	63.16060606	16	40	4	44	1
8679	26903	26931	28	ACCAGACTCATCAAATAAGTAGTATGTAG	55.85172414	15894	26943	26975	32	TCATCTAAATCAATGCCCAGTGGTGTAAGTAAT	59.43333333	16	33	12	45	12
8611	26648	26676	28	ATTGTCCTCACTGCCGTCTTGTTGACCAA	61.50689655	15837	26681	26713	32	TTGTTGACTATCATCATCTAACCAATCTTCTTC	58.19090909	16	15	31	46	5
8856	28442	28470	28	CTTACGAAGAATGGTTTTCAAGCCAGATT	57.26551724	16018	28476	28508	32	TGGTATTCGGCAAGACTATGCTCAGGTCCTACT	64.4030303	16	40	6	46	6
8145	18765	18793	28	GCAAAAGCAGACATAGCAATAATACCCAT	57.26551724	15521	18815	18847	32	TTCATACAAAAAAAAGAACAAAGACCATTGAGT	55.70606061	16	44	3	47	22
8611	26648	26676	28	ATTGTCCTCACTGCCGTCTTGTTGACCAA	61.50689655	15836	26680	26712	32	TTTGTTGACTATCATCATCTAACCAATCTTCTT	56.94848485	16	15	32	47	4
8611	26648	26676	28	ATTGTCCTCACTGCCGTCTTGTTGACCAA	61.50689655	15834	26678	26710	32	AGTTTGTTGACTATCATCATCTAACCAATCTTC	58.19090909	16	15	33	48	2
8611	26648	26676	28	ATTGTCCTCACTGCCGTCTTGTTGACCAA	61.50689655	15835	26679	26711	32	GTTTGTTGACTATCATCATCTAACCAATCTTCT	58.19090909	16	15	33	48	3
7113	2863	2891	28	TGATGTAGCAACAGTGATTTCTTTAGGCA	57.26551724	14846	2915	2947	32	AGATGGTGTCCAGCAATACGAAGATGTCCACGA	64.4030303	16	44	7	51	24
8672	26896	26924	28	TAAACTCACCAGACTCATCAAATAAGTAG	55.85172414	15889	26929	26961	32	TAGCCATACTCCACTCATCTAAATCAATGCCCA	61.91818182	16	28	27	55	5
7115	2865	2893	28	ATGTAGCAACAGTGATTTCTTTAGGCAGG	58.67931034	14847	2916	2948	32	GATGGTGTCCAGCAATACGAAGATGTCCACGAA	64.4030303	16	52	5	57	23
8673	26897	26925	28	AAACTCACCAGACTCATCAAATAAGTAGT	55.85172414	15889	26929	26961	32	TAGCCATACTCCACTCATCTAAATCAATGCCCA	61.91818182	16	33	27	60	4
7114	2864	2892	28	GATGTAGCAACAGTGATTTCTTTAGGCAG	58.67931034	14846	2915	2947	32	AGATGGTGTCCAGCAATACGAAGATGTCCACGA	64.4030303	16	54	7	61	23
8673	26897	26925	28	AAACTCACCAGACTCATCAAATAAGTAGT	55.85172414	15890	26930	26962	32	AGCCATACTCCACTCATCTAAATCAATGCCCAG	63.16060606	16	33	28	61	5
8609	26646	26674	28	TGATTGTCCTCACTGCCGTCTTGTTGACC	62.92068966	15842	26686	26718	32	GACTATCATCATCTAACCAATCTTCTTCTTGCT	59.43333333	16	37	27	64	12
7449	6578	6606	28	TGTAATGTCAAGAATCTCAAGTGTCTGTG	57.26551724	15049	6617	6649	32	AGCATCAGTAGTGTCAGCAATGTCTCTGCCAAA	63.16060606	16	32	33	65	11
7450	6579	6607	28	GTAATGTCAAGAATCTCAAGTGTCTGTGG	58.67931034	15050	6618	6650	32	GCATCAGTAGTGTCAGCAATGTCTCTGCCAAAT	63.16060606	16	32	33	65	11
8222	19862	19890	28	TGAGGTGATAGAGGTTTGTGGTGGTTGGT	61.50689655	15567	19904	19936	32	ACCTGAGTTACTGAAGTCATTGAGAGCCTTTGC	63.16060606	16	16	51	67	14
8458	23427	23455	28	ACTTCGGTAGTTTTCACATTACACTCAAG	57.26551724	15726	23478	23510	32	TTTTCCACTACTTCTTCAGAGACTGGTTTTAGA	59.43333333	16	17	55	72	23
8610	26647	26675	28	GATTGTCCTCACTGCCGTCTTGTTGACCA	62.92068966	15846	26690	26722	32	ATCATCATCTAACCAATCTTCTTCTTGCTCTTC	59.43333333	16	19	54	73	15
8608	26645	26673	28	CTGATTGTCCTCACTGCCGTCTTGTTGAC	62.92068966	15844	26688	26720	32	CTATCATCATCTAACCAATCTTCTTCTTGCTCT	59.43333333	16	41	34	75	15
8392	22087	22115	28	GAGAATGTCTTTCATAAGTCTTTTGACCA	55.85172414	15682	22139	22171	32	GGAACCATTCTTCACTGTAACACTATCAACGAT	60.67575758	16	40	40	80	24
8394	22089	22117	28	GAATGTCTTTCATAAGTCTTTTGACCAGC	57.26551724	15685	22142	22174	32	ACCATTCTTCACTGTAACACTATCAACGATGTA	59.43333333	16	46	37	83	25
8391	22086	22114	28	AGAGAATGTCTTTCATAAGTCTTTTGACC	55.85172414	15681	22138	22170	32	TGGAACCATTCTTCACTGTAACACTATCAACGA	60.67575758	16	44	40	84	24
8223	19863	19891	28	GAGGTGATAGAGGTTTGTGGTGGTTGGTA	61.50689655	15563	19900	19932	32	CAGAACCTGAGTTACTGAAGTCATTGAGAGCCT	63.16060606	16	30	55	85	9
8223	19863	19891	28	GAGGTGATAGAGGTTTGTGGTGGTTGGTA	61.50689655	15565	19902	19934	32	GAACCTGAGTTACTGAAGTCATTGAGAGCCTTT	61.91818182	16	30	55	85	11
8393	22088	22116	28	AGAATGTCTTTCATAAGTCTTTTGACCAG	55.85172414	15682	22139	22171	32	GGAACCATTCTTCACTGTAACACTATCAACGAT	60.67575758	16	47	40	87	23
8393	22088	22116	28	AGAATGTCTTTCATAAGTCTTTTGACCAG	55.85172414	15683	22140	22172	32	GAACCATTCTTCACTGTAACACTATCAACGATG	60.67575758	16	47	40	87	24
8394	22089	22117	28	GAATGTCTTTCATAAGTCTTTTGACCAGC	57.26551724	15684	22141	22173	32	AACCATTCTTCACTGTAACACTATCAACGATGT	59.43333333	16	46	41	87	24
8609	26646	26674	28	TGATTGTCCTCACTGCCGTCTTGTTGACC	62.92068966	15845	26689	26721	32	TATCATCATCTAACCAATCTTCTTCTTGCTCTT	58.19090909	16	37	51	88	15
8605	26642	26670	28	TGTCTGATTGTCCTCACTGCCGTCTTGTT	61.50689655	15844	26688	26720	32	CTATCATCATCTAACCAATCTTCTTCTTGCTCT	59.43333333	16	55	34	89	18
8844	28396	28424	28	CAACATAAGAGAACACACAGCCTCCAAAG	60.09310345	15992	28437	28469	32	CCACCCTTACGAAGAATGGTTTTCAAGCCAGAT	63.16060606	16	57	32	89	13
8842	28394	28422	28	ACCAACATAAGAGAACACACAGCCTCCAA	60.09310345	15993	28438	28470	32	CACCCTTACGAAGAATGGTTTTCAAGCCAGATT	61.91818182	16	49	41	90	16
8610	26647	26675	28	GATTGTCCTCACTGCCGTCTTGTTGACCA	62.92068966	15847	26691	26723	32	TCATCATCTAACCAATCTTCTTCTTGCTCTTCT	59.43333333	16	19	73	92	16
8608	26645	26673	28	CTGATTGTCCTCACTGCCGTCTTGTTGAC	62.92068966	15846	26690	26722	32	ATCATCATCTAACCAATCTTCTTCTTGCTCTTC	59.43333333	16	41	54	95	17
8606	26643	26671	28	GTCTGATTGTCCTCACTGCCGTCTTGTTG	62.92068966	15845	26689	26721	32	TATCATCATCTAACCAATCTTCTTCTTGCTCTT	58.19090909	16	47	51	98	18
8671	26854	26882	28	CATCTGGAGGGTAGAAAGAACAATACATA	57.26551724	15885	26903	26935	32	ACCAGACTCATCAAATAAGTAGTATGTAGCCAT	59.43333333	16	65	33	98	21
8844	28396	28424	28	CAACATAAGAGAACACACAGCCTCCAAAG	60.09310345	15993	28438	28470	32	CACCCTTACGAAGAATGGTTTTCAAGCCAGATT	61.91818182	16	57	41	98	14
8607	26644	26672	28	TCTGATTGTCCTCACTGCCGTCTTGTTGA	61.50689655	15846	26690	26722	32	ATCATCATCTAACCAATCTTCTTCTTGCTCTTC	59.43333333	16	46	54	100	18
8669	26852	26880	28	CTCATCTGGAGGGTAGAAAGAACAATACA	58.67931034	15879	26897	26929	32	AAACTCACCAGACTCATCAAATAAGTAGTATGT	58.19090909	16	57	43	100	17
8671	26854	26882	28	CATCTGGAGGGTAGAAAGAACAATACATA	57.26551724	15881	26899	26931	32	ACTCACCAGACTCATCAAATAAGTAGTATGTAG	59.43333333	16	65	41	106	17
8602	26639	26667	28	AGTTGTCTGATTGTCCTCACTGCCGTCTT	61.50689655	15846	26690	26722	32	ATCATCATCTAACCAATCTTCTTCTTGCTCTTC	59.43333333	16	54	54	108	23
8670	26853	26881	28	TCATCTGGAGGGTAGAAAGAACAATACAT	57.26551724	15880	26898	26930	32	AACTCACCAGACTCATCAAATAAGTAGTATGTA	58.19090909	16	64	44	108	17
6797	477	505	28	CTCTGCGGTAAGGCTTGAGTTTCATCAGC	62.92068966	14649	512	544	32	CTTTTTGTCCTTTTTAGGCTCTGTTGGTGGGAA	61.91818182	16	18	105	123	7
7230	4116	4144	28	TTTCCAGCAAAGCCAAAGCCTCATTATTA	57.26551724	14924	4166	4198	32	GCAAGAAGTAGACTAAAGCATAAAGATAGAGAA	58.19090909	16	66	57	123	22
8602	26639	26667	28	AGTTGTCTGATTGTCCTCACTGCCGTCTT	61.50689655	15847	26691	26723	32	TCATCATCTAACCAATCTTCTTCTTGCTCTTCT	59.43333333	16	54	73	127	24
7230	4116	4144	28	TTTCCAGCAAAGCCAAAGCCTCATTATTA	57.26551724	14925	4167	4199	32	CAAGAAGTAGACTAAAGCATAAAGATAGAGAAA	56.94848485	16	66	70	136	23
8609	26646	26674	28	TGATTGTCCTCACTGCCGTCTTGTTGACC	62.92068966	15848	26692	26724	32	CATCATCTAACCAATCTTCTTCTTGCTCTTCTT	59.43333333	16	37	102	139	18
7229	4115	4143	28	ATTTCCAGCAAAGCCAAAGCCTCATTATT	57.26551724	14925	4167	4199	32	CAAGAAGTAGACTAAAGCATAAAGATAGAGAAA	56.94848485	16	76	70	146	24
8602	26639	26667	28	AGTTGTCTGATTGTCCTCACTGCCGTCTT	61.50689655	15848	26692	26724	32	CATCATCTAACCAATCTTCTTCTTGCTCTTCTT	59.43333333	16	54	102	156	25
7231	4117	4145	28	TTCCAGCAAAGCCAAAGCCTCATTATTAT	57.26551724	14926	4168	4200	32	AAGAAGTAGACTAAAGCATAAAGATAGAGAAAA	55.70606061	16	53	107	160	23
8603	26640	26668	28	GTTGTCTGATTGTCCTCACTGCCGTCTTG	62.92068966	15848	26692	26724	32	CATCATCTAACCAATCTTCTTCTTGCTCTTCTT	59.43333333	16	61	102	163	24
7231	4117	4145	28	TTCCAGCAAAGCCAAAGCCTCATTATTAT	57.26551724	14927	4169	4201	32	AGAAGTAGACTAAAGCATAAAGATAGAGAAAAG	56.94848485	16	53	118	171	24
7243	4178	4206	28	CTAAAGCATAAAGATAGAGAAAAGGGGCT	57.26551724	14933	4212	4244	32	GCCAGCAGCAACGAGCAAAAGGTGTGAGTAAAC	65.64545455	16	154	18	172	6
8610	26647	26675	28	GATTGTCCTCACTGCCGTCTTGTTGACCA	62.92068966	15849	26693	26725	32	ATCATCTAACCAATCTTCTTCTTGCTCTTCTTC	59.43333333	16	19	169	188	18
6797	477	505	28	CTCTGCGGTAAGGCTTGAGTTTCATCAGC	62.92068966	14646	509	541	32	CTTCTTTTTGTCCTTTTTAGGCTCTGTTGGTGG	61.91818182	16	18	184	202	4
6792	472	500	28	TCTGTCTCTGCGGTAAGGCTTGAGTTTCA	61.50689655	14651	514	546	32	TTTTGTCCTTTTTAGGCTCTGTTGGTGGGAATG	61.91818182	16	8	203	211	14
8610	26647	26675	28	GATTGTCCTCACTGCCGTCTTGTTGACCA	62.92068966	15852	26696	26728	32	ATCTAACCAATCTTCTTCTTGCTCTTCTTCAGG	60.67575758	16	19	193	212	21
8606	26643	26671	28	GTCTGATTGTCCTCACTGCCGTCTTGTTG	62.92068966	15849	26693	26725	32	ATCATCTAACCAATCTTCTTCTTGCTCTTCTTC	59.43333333	16	47	169	216	22
6795	475	503	28	GTCTCTGCGGTAAGGCTTGAGTTTCATCA	61.50689655	14651	514	546	32	TTTTGTCCTTTTTAGGCTCTGTTGGTGGGAATG	61.91818182	16	16	203	219	11
8603	26640	26668	28	GTTGTCTGATTGTCCTCACTGCCGTCTTG	62.92068966	15849	26693	26725	32	ATCATCTAACCAATCTTCTTCTTGCTCTTCTTC	59.43333333	16	61	169	230	25
8607	26644	26672	28	TCTGATTGTCCTCACTGCCGTCTTGTTGA	61.50689655	15850	26694	26726	32	TCATCTAACCAATCTTCTTCTTGCTCTTCTTCA	59.43333333	16	46	185	231	22
8608	26645	26673	28	CTGATTGTCCTCACTGCCGTCTTGTTGAC	62.92068966	15852	26696	26728	32	ATCTAACCAATCTTCTTCTTGCTCTTCTTCAGG	60.67575758	16	41	193	234	23
8607	26644	26672	28	TCTGATTGTCCTCACTGCCGTCTTGTTGA	61.50689655	15851	26695	26727	32	CATCTAACCAATCTTCTTCTTGCTCTTCTTCAG	60.67575758	16	46	191	237	23
8606	26643	26671	28	GTCTGATTGTCCTCACTGCCGTCTTGTTG	62.92068966	15851	26695	26727	32	CATCTAACCAATCTTCTTCTTGCTCTTCTTCAG	60.67575758	16	47	191	238	24
8607	26644	26672	28	TCTGATTGTCCTCACTGCCGTCTTGTTGA	61.50689655	15852	26696	26728	32	ATCTAACCAATCTTCTTCTTGCTCTTCTTCAGG	60.67575758	16	46	193	239	24
6781	461	489	28	TTGCTGTTTCTTCTGTCTCTGCGGTAAGG	61.50689655	14634	490	522	32	CTTGAGTTTCATCAGCCTTCTTCTTTTTGTCCT	60.67575758	16	132	115	247	1
6782	462	490	28	TGCTGTTTCTTCTGTCTCTGCGGTAAGGC	62.92068966	14635	491	523	32	TTGAGTTTCATCAGCCTTCTTCTTTTTGTCCTT	59.43333333	16	117	132	249	1
6780	460	488	28	TTTGCTGTTTCTTCTGTCTCTGCGGTAAG	60.09310345	14633	489	521	32	GCTTGAGTTTCATCAGCCTTCTTCTTTTTGTCC	61.91818182	16	155	100	255	1
6783	463	491	28	GCTGTTTCTTCTGTCTCTGCGGTAAGGCT	62.92068966	14636	492	524	32	TGAGTTTCATCAGCCTTCTTCTTTTTGTCCTTT	59.43333333	16	109	165	274	1
6787	467	495	28	TTTCTTCTGTCTCTGCGGTAAGGCTTGAG	61.50689655	14640	496	528	32	TTTCATCAGCCTTCTTCTTTTTGTCCTTTTTAG	58.19090909	16	54	301	355	1
6786	466	494	28	GTTTCTTCTGTCTCTGCGGTAAGGCTTGA	61.50689655	14639	495	527	32	GTTTCATCAGCCTTCTTCTTTTTGTCCTTTTTA	58.19090909	16	58	298	356	1
6787	467	495	28	TTTCTTCTGTCTCTGCGGTAAGGCTTGAG	61.50689655	14641	497	529	32	TTCATCAGCCTTCTTCTTTTTGTCCTTTTTAGG	59.43333333	16	54	307	361	2
6784	464	492	28	CTGTTTCTTCTGTCTCTGCGGTAAGGCTT	61.50689655	14638	494	526	32	AGTTTCATCAGCCTTCTTCTTTTTGTCCTTTTT	58.19090909	16	85	287	372	2
6785	465	493	28	TGTTTCTTCTGTCTCTGCGGTAAGGCTTG	61.50689655	14640	496	528	32	TTTCATCAGCCTTCTTCTTTTTGTCCTTTTTAG	58.19090909	16	76	301	377	3
6780	460	488	28	TTTGCTGTTTCTTCTGTCTCTGCGGTAAG	60.09310345	14637	493	525	32	GAGTTTCATCAGCCTTCTTCTTTTTGTCCTTTT	59.43333333	16	155	225	380	5
6784	464	492	28	CTGTTTCTTCTGTCTCTGCGGTAAGGCTT	61.50689655	14639	495	527	32	GTTTCATCAGCCTTCTTCTTTTTGTCCTTTTTA	58.19090909	16	85	298	383	3
6785	465	493	28	TGTTTCTTCTGTCTCTGCGGTAAGGCTTG	61.50689655	14641	497	529	32	TTCATCAGCCTTCTTCTTTTTGTCCTTTTTAGG	59.43333333	16	76	307	383	4
6784	464	492	28	CTGTTTCTTCTGTCTCTGCGGTAAGGCTT	61.50689655	14640	496	528	32	TTTCATCAGCCTTCTTCTTTTTGTCCTTTTTAG	58.19090909	16	85	301	386	4
6784	464	492	28	CTGTTTCTTCTGTCTCTGCGGTAAGGCTT	61.50689655	14641	497	529	32	TTCATCAGCCTTCTTCTTTTTGTCCTTTTTAGG	59.43333333	16	85	307	392	5
6783	463	491	28	GCTGTTTCTTCTGTCTCTGCGGTAAGGCT	62.92068966	14640	496	528	32	TTTCATCAGCCTTCTTCTTTTTGTCCTTTTTAG	58.19090909	16	109	301	410	5
6783	463	491	28	GCTGTTTCTTCTGTCTCTGCGGTAAGGCT	62.92068966	14641	497	529	32	TTCATCAGCCTTCTTCTTTTTGTCCTTTTTAGG	59.43333333	16	109	307	416	6
6782	462	490	28	TGCTGTTTCTTCTGTCTCTGCGGTAAGGC	62.92068966	14640	496	528	32	TTTCATCAGCCTTCTTCTTTTTGTCCTTTTTAG	58.19090909	16	117	301	418	6
6781	461	489	28	TTGCTGTTTCTTCTGTCTCTGCGGTAAGG	61.50689655	14638	494	526	32	AGTTTCATCAGCCTTCTTCTTTTTGTCCTTTTT	58.19090909	16	132	287	419	5
6782	462	490	28	TGCTGTTTCTTCTGTCTCTGCGGTAAGGC	62.92068966	14641	497	529	32	TTCATCAGCCTTCTTCTTTTTGTCCTTTTTAGG	59.43333333	16	117	307	424	7
6781	461	489	28	TTGCTGTTTCTTCTGTCTCTGCGGTAAGG	61.50689655	14640	496	528	32	TTTCATCAGCCTTCTTCTTTTTGTCCTTTTTAG	58.19090909	16	132	301	433	7
6781	461	489	28	TTGCTGTTTCTTCTGTCTCTGCGGTAAGG	61.50689655	14641	497	529	32	TTCATCAGCCTTCTTCTTTTTGTCCTTTTTAGG	59.43333333	16	132	307	439	8
6780	460	488	28	TTTGCTGTTTCTTCTGTCTCTGCGGTAAG	60.09310345	14639	495	527	32	GTTTCATCAGCCTTCTTCTTTTTGTCCTTTTTA	58.19090909	16	155	298	453	7
6780	460	488	28	TTTGCTGTTTCTTCTGTCTCTGCGGTAAG	60.09310345	14640	496	528	32	TTTCATCAGCCTTCTTCTTTTTGTCCTTTTTAG	58.19090909	16	155	301	456	8
6780	460	488	28	TTTGCTGTTTCTTCTGTCTCTGCGGTAAG	60.09310345	14641	497	529	32	TTCATCAGCCTTCTTCTTTTTGTCCTTTTTAGG	59.43333333	16	155	307	462	9
6777	457	485	28	CAGTTTGCTGTTTCTTCTGTCTCTGCGGT	61.50689655	14639	495	527	32	GTTTCATCAGCCTTCTTCTTTTTGTCCTTTTTA	58.19090909	16	183	298	481	10
6777	457	485	28	CAGTTTGCTGTTTCTTCTGTCTCTGCGGT	61.50689655	14640	496	528	32	TTTCATCAGCCTTCTTCTTTTTGTCCTTTTTAG	58.19090909	16	183	301	484	11
6793	473	501	28	CTGTCTCTGCGGTAAGGCTTGAGTTTCAT	61.50689655	14652	515	547	32	TTTGTCCTTTTTAGGCTCTGTTGGTGGGAATGT	61.91818182	16	12	5529	5541	14
6795	475	503	28	GTCTCTGCGGTAAGGCTTGAGTTTCATCA	61.50689655	14653	516	548	32	TTGTCCTTTTTAGGCTCTGTTGGTGGGAATGTT	61.91818182	16	16	5553	5569	13
6791	471	499	28	TTCTGTCTCTGCGGTAAGGCTTGAGTTTC	61.50689655	14657	520	552	32	CCTTTTTAGGCTCTGTTGGTGGGAATGTTTTGT	61.91818182	16	7	5563	5570	21
6792	472	500	28	TCTGTCTCTGCGGTAAGGCTTGAGTTTCA	61.50689655	14662	525	557	32	TTAGGCTCTGTTGGTGGGAATGTTTTGTATGCG	63.16060606	16	8	5563	5571	25
6797	477	505	28	CTCTGCGGTAAGGCTTGAGTTTCATCAGC	62.92068966	14667	530	562	32	CTCTGTTGGTGGGAATGTTTTGTATGCGTCAAT	61.91818182	16	18	5553	5571	25
6796	476	504	28	TCTCTGCGGTAAGGCTTGAGTTTCATCAG	61.50689655	14666	529	561	32	GCTCTGTTGGTGGGAATGTTTTGTATGCGTCAA	63.16060606	16	17	5556	5573	25
6792	472	500	28	TCTGTCTCTGCGGTAAGGCTTGAGTTTCA	61.50689655	14661	524	556	32	TTTAGGCTCTGTTGGTGGGAATGTTTTGTATGC	61.91818182	16	8	5566	5574	24
6793	473	501	28	CTGTCTCTGCGGTAAGGCTTGAGTTTCAT	61.50689655	14662	525	557	32	TTAGGCTCTGTTGGTGGGAATGTTTTGTATGCG	63.16060606	16	12	5563	5575	24
6795	475	503	28	GTCTCTGCGGTAAGGCTTGAGTTTCATCA	61.50689655	14664	527	559	32	AGGCTCTGTTGGTGGGAATGTTTTGTATGCGTC	64.4030303	16	16	5561	5577	24
6793	473	501	28	CTGTCTCTGCGGTAAGGCTTGAGTTTCAT	61.50689655	14661	524	556	32	TTTAGGCTCTGTTGGTGGGAATGTTTTGTATGC	61.91818182	16	12	5566	5578	23
6795	475	503	28	GTCTCTGCGGTAAGGCTTGAGTTTCATCA	61.50689655	14657	520	552	32	CCTTTTTAGGCTCTGTTGGTGGGAATGTTTTGT	61.91818182	16	16	5563	5579	17
6797	477	505	28	CTCTGCGGTAAGGCTTGAGTTTCATCAGC	62.92068966	14658	521	553	32	CTTTTTAGGCTCTGTTGGTGGGAATGTTTTGTA	60.67575758	16	18	5561	5579	16
6793	473	501	28	CTGTCTCTGCGGTAAGGCTTGAGTTTCAT	61.50689655	14660	523	555	32	TTTTAGGCTCTGTTGGTGGGAATGTTTTGTATG	60.67575758	16	12	5568	5580	22
6796	476	504	28	TCTCTGCGGTAAGGCTTGAGTTTCATCAG	61.50689655	14657	520	552	32	CCTTTTTAGGCTCTGTTGGTGGGAATGTTTTGT	61.91818182	16	17	5563	5580	16
6795	475	503	28	GTCTCTGCGGTAAGGCTTGAGTTTCATCA	61.50689655	14659	522	554	32	TTTTTAGGCTCTGTTGGTGGGAATGTTTTGTAT	59.43333333	16	16	5569	5585	19
6787	467	495	28	TTTCTTCTGTCTCTGCGGTAAGGCTTGAG	61.50689655	14657	520	552	32	CCTTTTTAGGCTCTGTTGGTGGGAATGTTTTGT	61.91818182	16	54	5563	5617	25
6799	490	518	28	CTTGAGTTTCATCAGCCTTCTTCTTTTTG	57.26551724	14657	520	552	32	CCTTTTTAGGCTCTGTTGGTGGGAATGTTTTGT	61.91818182	16	81	5563	5644	2
6802	493	521	28	GAGTTTCATCAGCCTTCTTCTTTTTGTCC	58.67931034	14667	530	562	32	CTCTGTTGGTGGGAATGTTTTGTATGCGTCAAT	61.91818182	16	93	5553	5646	9
7096	2846	2874	28	TAATAAGAAAGCGTTCGTGATGTAGCAAC	57.26551724	16267	2880	2913	33	TTTCTTTAGGCAGGTCCTTGATGTCACAGCGTCC	65.62352941	16	0	11	11	6
7093	2843	2871	28	TTGTAATAAGAAAGCGTTCGTGATGTAGC	57.26551724	16268	2881	2914	33	TTCTTTAGGCAGGTCCTTGATGTCACAGCGTCCT	65.62352941	16	2	11	13	10
7136	2886	2914	28	TAGGCAGGTCCTTGATGTCACAGCGTCCT	64.33448276	16274	2919	2952	33	GGTGTCCAGCAATACGAAGATGTCCACGAAGGAT	65.62352941	16	14	1	15	5
7135	2885	2913	28	TTAGGCAGGTCCTTGATGTCACAGCGTCC	64.33448276	16273	2918	2951	33	TGGTGTCCAGCAATACGAAGATGTCCACGAAGGA	65.62352941	16	15	1	16	5
7092	2842	2870	28	TTTGTAATAAGAAAGCGTTCGTGATGTAG	55.85172414	16267	2880	2913	33	TTTCTTTAGGCAGGTCCTTGATGTCACAGCGTCC	65.62352941	16	7	11	18	10
8611	26648	26676	28	ATTGTCCTCACTGCCGTCTTGTTGACCAA	61.50689655	17116	26681	26714	33	TTGTTGACTATCATCATCTAACCAATCTTCTTCT	58.38823529	16	15	6	21	5
8611	26648	26676	28	ATTGTCCTCACTGCCGTCTTGTTGACCAA	61.50689655	17117	26682	26715	33	TGTTGACTATCATCATCTAACCAATCTTCTTCTT	58.38823529	16	15	6	21	6
8611	26648	26676	28	ATTGTCCTCACTGCCGTCTTGTTGACCAA	61.50689655	17113	26678	26711	33	AGTTTGTTGACTATCATCATCTAACCAATCTTCT	58.38823529	16	15	7	22	2
8611	26648	26676	28	ATTGTCCTCACTGCCGTCTTGTTGACCAA	61.50689655	17114	26679	26712	33	GTTTGTTGACTATCATCATCTAACCAATCTTCTT	58.38823529	16	15	7	22	3
8611	26648	26676	28	ATTGTCCTCACTGCCGTCTTGTTGACCAA	61.50689655	17115	26680	26713	33	TTTGTTGACTATCATCATCTAACCAATCTTCTTC	58.38823529	16	15	7	22	4
8610	26647	26675	28	GATTGTCCTCACTGCCGTCTTGTTGACCA	62.92068966	17118	26683	26716	33	GTTGACTATCATCATCTAACCAATCTTCTTCTTG	59.59411765	16	19	6	25	8
8155	18775	18803	28	ACATAGCAATAATACCCATAGCAAAAGGT	55.85172414	16850	18815	18848	33	TTCATACAAAAAAAAGAACAAAGACCATTGAGTA	55.97647059	16	26	0	26	12
7129	2879	2907	28	ATTTCTTTAGGCAGGTCCTTGATGTCACA	58.67931034	16272	2917	2950	33	ATGGTGTCCAGCAATACGAAGATGTCCACGAAGG	65.62352941	16	27	1	28	10
7129	2879	2907	28	ATTTCTTTAGGCAGGTCCTTGATGTCACA	58.67931034	16274	2919	2952	33	GGTGTCCAGCAATACGAAGATGTCCACGAAGGAT	65.62352941	16	27	1	28	12
7130	2880	2908	28	TTTCTTTAGGCAGGTCCTTGATGTCACAG	60.09310345	16269	2914	2947	33	TAGATGGTGTCCAGCAATACGAAGATGTCCACGA	64.41764706	16	29	1	30	6
7130	2880	2908	28	TTTCTTTAGGCAGGTCCTTGATGTCACAG	60.09310345	16271	2916	2949	33	GATGGTGTCCAGCAATACGAAGATGTCCACGAAG	65.62352941	16	29	1	30	8
7130	2880	2908	28	TTTCTTTAGGCAGGTCCTTGATGTCACAG	60.09310345	16273	2918	2951	33	TGGTGTCCAGCAATACGAAGATGTCCACGAAGGA	65.62352941	16	29	1	30	10
7132	2882	2910	28	TCTTTAGGCAGGTCCTTGATGTCACAGCG	62.92068966	16271	2916	2949	33	GATGGTGTCCAGCAATACGAAGATGTCCACGAAG	65.62352941	16	29	1	30	6
7131	2881	2909	28	TTCTTTAGGCAGGTCCTTGATGTCACAGC	61.50689655	16269	2914	2947	33	TAGATGGTGTCCAGCAATACGAAGATGTCCACGA	64.41764706	16	30	1	31	5
7131	2881	2909	28	TTCTTTAGGCAGGTCCTTGATGTCACAGC	61.50689655	16270	2915	2948	33	AGATGGTGTCCAGCAATACGAAGATGTCCACGAA	64.41764706	16	30	1	31	6
8853	28439	28467	28	ACCCTTACGAAGAATGGTTTTCAAGCCAG	60.09310345	17270	28472	28505	33	ATTATGGTATTCGGCAAGACTATGCTCAGGTCCT	63.21176471	16	29	2	31	5
8854	28440	28468	28	CCCTTACGAAGAATGGTTTTCAAGCCAGA	60.09310345	17271	28473	28506	33	TTATGGTATTCGGCAAGACTATGCTCAGGTCCTA	63.21176471	16	29	2	31	5
8154	18774	18802	28	GACATAGCAATAATACCCATAGCAAAAGG	57.26551724	16849	18814	18847	33	TTTCATACAAAAAAAAGAACAAAGACCATTGAGT	55.97647059	16	32	0	32	12
8672	26896	26924	28	TAAACTCACCAGACTCATCAAATAAGTAG	55.85172414	17164	26929	26962	33	TAGCCATACTCCACTCATCTAAATCAATGCCCAG	63.21176471	16	28	4	32	5
8222	19862	19890	28	TGAGGTGATAGAGGTTTGTGGTGGTTGGT	61.50689655	16888	19904	19937	33	ACCTGAGTTACTGAAGTCATTGAGAGCCTTTGCG	64.41764706	16	16	17	33	14
8853	28439	28467	28	ACCCTTACGAAGAATGGTTTTCAAGCCAG	60.09310345	17274	28476	28509	33	TGGTATTCGGCAAGACTATGCTCAGGTCCTACTT	64.41764706	16	29	4	33	9
8853	28439	28467	28	ACCCTTACGAAGAATGGTTTTCAAGCCAG	60.09310345	17275	28477	28510	33	GGTATTCGGCAAGACTATGCTCAGGTCCTACTTC	65.62352941	16	29	4	33	10
8854	28440	28468	28	CCCTTACGAAGAATGGTTTTCAAGCCAGA	60.09310345	17275	28477	28510	33	GGTATTCGGCAAGACTATGCTCAGGTCCTACTTC	65.62352941	16	29	4	33	9
8855	28441	28469	28	CCTTACGAAGAATGGTTTTCAAGCCAGAT	58.67931034	17269	28471	28504	33	CATTATGGTATTCGGCAAGACTATGCTCAGGTCC	64.41764706	16	31	2	33	2
8458	23427	23455	28	ACTTCGGTAGTTTTCACATTACACTCAAG	57.26551724	17023	23478	23511	33	TTTTCCACTACTTCTTCAGAGACTGGTTTTAGAT	59.59411765	16	17	17	34	23
8855	28441	28469	28	CCTTACGAAGAATGGTTTTCAAGCCAGAT	58.67931034	17272	28474	28507	33	TATGGTATTCGGCAAGACTATGCTCAGGTCCTAC	64.41764706	16	31	3	34	5
8151	18771	18799	28	GCAGACATAGCAATAATACCCATAGCAAA	57.26551724	16850	18815	18848	33	TTCATACAAAAAAAAGAACAAAGACCATTGAGTA	55.97647059	16	35	0	35	16
8680	26904	26932	28	CCAGACTCATCAAATAAGTAGTATGTAGC	57.26551724	17166	26941	26974	33	ACTCATCTAAATCAATGCCCAGTGGTGTAAGTAA	60.8	16	32	3	35	9
8673	26897	26925	28	AAACTCACCAGACTCATCAAATAAGTAGT	55.85172414	17164	26929	26962	33	TAGCCATACTCCACTCATCTAAATCAATGCCCAG	63.21176471	16	33	4	37	4
8146	18766	18794	28	CAAAAGCAGACATAGCAATAATACCCATA	55.85172414	16850	18815	18848	33	TTCATACAAAAAAAAGAACAAAGACCATTGAGTA	55.97647059	16	38	0	38	21
7449	6578	6606	28	TGTAATGTCAAGAATCTCAAGTGTCTGTG	57.26551724	16444	6617	6650	33	AGCATCAGTAGTGTCAGCAATGTCTCTGCCAAAT	63.21176471	16	32	10	42	11
8856	28442	28470	28	CTTACGAAGAATGGTTTTCAAGCCAGATT	57.26551724	17269	28471	28504	33	CATTATGGTATTCGGCAAGACTATGCTCAGGTCC	64.41764706	16	40	2	42	1
8145	18765	18793	28	GCAAAAGCAGACATAGCAATAATACCCAT	57.26551724	16850	18815	18848	33	TTCATACAAAAAAAAGAACAAAGACCATTGAGTA	55.97647059	16	44	0	44	22
8856	28442	28470	28	CTTACGAAGAATGGTTTTCAAGCCAGATT	57.26551724	17274	28476	28509	33	TGGTATTCGGCAAGACTATGCTCAGGTCCTACTT	64.41764706	16	40	4	44	6
7113	2863	2891	28	TGATGTAGCAACAGTGATTTCTTTAGGCA	57.26551724	16270	2915	2948	33	AGATGGTGTCCAGCAATACGAAGATGTCCACGAA	64.41764706	16	44	1	45	24
8609	26646	26674	28	TGATTGTCCTCACTGCCGTCTTGTTGACC	62.92068966	17121	26686	26719	33	GACTATCATCATCTAACCAATCTTCTTCTTGCTC	60.8	16	37	8	45	12
8392	22087	22115	28	GAGAATGTCTTTCATAAGTCTTTTGACCA	55.85172414	16985	22139	22172	33	GGAACCATTCTTCACTGTAACACTATCAACGATG	62.00588235	16	40	6	46	24
8610	26647	26675	28	GATTGTCCTCACTGCCGTCTTGTTGACCA	62.92068966	17125	26690	26723	33	ATCATCATCTAACCAATCTTCTTCTTGCTCTTCT	59.59411765	16	19	27	46	15
8223	19863	19891	28	GAGGTGATAGAGGTTTGTGGTGGTTGGTA	61.50689655	16884	19900	19933	33	CAGAACCTGAGTTACTGAAGTCATTGAGAGCCTT	63.21176471	16	30	19	49	9
8223	19863	19891	28	GAGGTGATAGAGGTTTGTGGTGGTTGGTA	61.50689655	16886	19902	19935	33	GAACCTGAGTTACTGAAGTCATTGAGAGCCTTTG	63.21176471	16	30	19	49	11
8391	22086	22114	28	AGAGAATGTCTTTCATAAGTCTTTTGACC	55.85172414	16984	22138	22171	33	TGGAACCATTCTTCACTGTAACACTATCAACGAT	60.8	16	44	6	50	24
8394	22089	22117	28	GAATGTCTTTCATAAGTCTTTTGACCAGC	57.26551724	16986	22140	22173	33	GAACCATTCTTCACTGTAACACTATCAACGATGT	60.8	16	46	6	52	23
8394	22089	22117	28	GAATGTCTTTCATAAGTCTTTTGACCAGC	57.26551724	16987	22141	22174	33	AACCATTCTTCACTGTAACACTATCAACGATGTA	59.59411765	16	46	6	52	24
8394	22089	22117	28	GAATGTCTTTCATAAGTCTTTTGACCAGC	57.26551724	16988	22142	22175	33	ACCATTCTTCACTGTAACACTATCAACGATGTAA	59.59411765	16	46	6	52	25
8393	22088	22116	28	AGAATGTCTTTCATAAGTCTTTTGACCAG	55.85172414	16985	22139	22172	33	GGAACCATTCTTCACTGTAACACTATCAACGATG	62.00588235	16	47	6	53	23
8610	26647	26675	28	GATTGTCCTCACTGCCGTCTTGTTGACCA	62.92068966	17126	26691	26724	33	TCATCATCTAACCAATCTTCTTCTTGCTCTTCTT	59.59411765	16	19	35	54	16
7114	2864	2892	28	GATGTAGCAACAGTGATTTCTTTAGGCAG	58.67931034	16270	2915	2948	33	AGATGGTGTCCAGCAATACGAAGATGTCCACGAA	64.41764706	16	54	1	55	23
8608	26645	26673	28	CTGATTGTCCTCACTGCCGTCTTGTTGAC	62.92068966	17123	26688	26721	33	CTATCATCATCTAACCAATCTTCTTCTTGCTCTT	59.59411765	16	41	15	56	15
6797	477	505	28	CTCTGCGGTAAGGCTTGAGTTTCATCAGC	62.92068966	16102	512	545	33	CTTTTTGTCCTTTTTAGGCTCTGTTGGTGGGAAT	62.00588235	16	18	44	62	7
8609	26646	26674	28	TGATTGTCCTCACTGCCGTCTTGTTGACC	62.92068966	17124	26689	26722	33	TATCATCATCTAACCAATCTTCTTCTTGCTCTTC	59.59411765	16	37	26	63	15
8844	28396	28424	28	CAACATAAGAGAACACACAGCCTCCAAAG	60.09310345	17249	28437	28470	33	CCACCCTTACGAAGAATGGTTTTCAAGCCAGATT	63.21176471	16	57	7	64	13
8669	26852	26880	28	CTCATCTGGAGGGTAGAAAGAACAATACA	58.67931034	17155	26897	26930	33	AAACTCACCAGACTCATCAAATAAGTAGTATGTA	58.38823529	16	57	10	67	17
8608	26645	26673	28	CTGATTGTCCTCACTGCCGTCTTGTTGAC	62.92068966	17125	26690	26723	33	ATCATCATCTAACCAATCTTCTTCTTGCTCTTCT	59.59411765	16	41	27	68	17
8610	26647	26675	28	GATTGTCCTCACTGCCGTCTTGTTGACCA	62.92068966	17128	26693	26726	33	ATCATCTAACCAATCTTCTTCTTGCTCTTCTTCA	59.59411765	16	19	50	69	18
8605	26642	26670	28	TGTCTGATTGTCCTCACTGCCGTCTTGTT	61.50689655	17123	26688	26721	33	CTATCATCATCTAACCAATCTTCTTCTTGCTCTT	59.59411765	16	55	15	70	18
8610	26647	26675	28	GATTGTCCTCACTGCCGTCTTGTTGACCA	62.92068966	17131	26696	26729	33	ATCTAACCAATCTTCTTCTTGCTCTTCTTCAGGT	60.8	16	19	52	71	21
8606	26643	26671	28	GTCTGATTGTCCTCACTGCCGTCTTGTTG	62.92068966	17124	26689	26722	33	TATCATCATCTAACCAATCTTCTTCTTGCTCTTC	59.59411765	16	47	26	73	18
8607	26644	26672	28	TCTGATTGTCCTCACTGCCGTCTTGTTGA	61.50689655	17125	26690	26723	33	ATCATCATCTAACCAATCTTCTTCTTGCTCTTCT	59.59411765	16	46	27	73	18
8670	26853	26881	28	TCATCTGGAGGGTAGAAAGAACAATACAT	57.26551724	17156	26898	26931	33	AACTCACCAGACTCATCAAATAAGTAGTATGTAG	59.59411765	16	64	9	73	17
8671	26854	26882	28	CATCTGGAGGGTAGAAAGAACAATACATA	57.26551724	17157	26899	26932	33	ACTCACCAGACTCATCAAATAAGTAGTATGTAGC	60.8	16	65	9	74	17
6797	477	505	28	CTCTGCGGTAAGGCTTGAGTTTCATCAGC	62.92068966	16099	509	542	33	CTTCTTTTTGTCCTTTTTAGGCTCTGTTGGTGGG	63.21176471	16	18	60	78	4
8602	26639	26667	28	AGTTGTCTGATTGTCCTCACTGCCGTCTT	61.50689655	17125	26690	26723	33	ATCATCATCTAACCAATCTTCTTCTTGCTCTTCT	59.59411765	16	54	27	81	23
8609	26646	26674	28	TGATTGTCCTCACTGCCGTCTTGTTGACC	62.92068966	17127	26692	26725	33	CATCATCTAACCAATCTTCTTCTTGCTCTTCTTC	60.8	16	37	46	83	18
8602	26639	26667	28	AGTTGTCTGATTGTCCTCACTGCCGTCTT	61.50689655	17126	26691	26724	33	TCATCATCTAACCAATCTTCTTCTTGCTCTTCTT	59.59411765	16	54	35	89	24
7230	4116	4144	28	TTTCCAGCAAAGCCAAAGCCTCATTATTA	57.26551724	16338	4166	4199	33	GCAAGAAGTAGACTAAAGCATAAAGATAGAGAAA	58.38823529	16	66	25	91	22
7231	4117	4145	28	TTCCAGCAAAGCCAAAGCCTCATTATTAT	57.26551724	16340	4168	4201	33	AAGAAGTAGACTAAAGCATAAAGATAGAGAAAAG	57.18235294	16	53	38	91	23
8608	26645	26673	28	CTGATTGTCCTCACTGCCGTCTTGTTGAC	62.92068966	17131	26696	26729	33	ATCTAACCAATCTTCTTCTTGCTCTTCTTCAGGT	60.8	16	41	52	93	23
8607	26644	26672	28	TCTGATTGTCCTCACTGCCGTCTTGTTGA	61.50689655	17128	26693	26726	33	ATCATCTAACCAATCTTCTTCTTGCTCTTCTTCA	59.59411765	16	46	50	96	21
8607	26644	26672	28	TCTGATTGTCCTCACTGCCGTCTTGTTGA	61.50689655	17129	26694	26727	33	TCATCTAACCAATCTTCTTCTTGCTCTTCTTCAG	60.8	16	46	50	96	22
8607	26644	26672	28	TCTGATTGTCCTCACTGCCGTCTTGTTGA	61.50689655	17130	26695	26728	33	CATCTAACCAATCTTCTTCTTGCTCTTCTTCAGG	62.00588235	16	46	50	96	23
7230	4116	4144	28	TTTCCAGCAAAGCCAAAGCCTCATTATTA	57.26551724	16339	4167	4200	33	CAAGAAGTAGACTAAAGCATAAAGATAGAGAAAA	57.18235294	16	66	31	97	23
8606	26643	26671	28	GTCTGATTGTCCTCACTGCCGTCTTGTTG	62.92068966	17128	26693	26726	33	ATCATCTAACCAATCTTCTTCTTGCTCTTCTTCA	59.59411765	16	47	50	97	22
8606	26643	26671	28	GTCTGATTGTCCTCACTGCCGTCTTGTTG	62.92068966	17129	26694	26727	33	TCATCTAACCAATCTTCTTCTTGCTCTTCTTCAG	60.8	16	47	50	97	23
8606	26643	26671	28	GTCTGATTGTCCTCACTGCCGTCTTGTTG	62.92068966	17130	26695	26728	33	CATCTAACCAATCTTCTTCTTGCTCTTCTTCAGG	62.00588235	16	47	50	97	24
8607	26644	26672	28	TCTGATTGTCCTCACTGCCGTCTTGTTGA	61.50689655	17131	26696	26729	33	ATCTAACCAATCTTCTTCTTGCTCTTCTTCAGGT	60.8	16	46	52	98	24
8602	26639	26667	28	AGTTGTCTGATTGTCCTCACTGCCGTCTT	61.50689655	17127	26692	26725	33	CATCATCTAACCAATCTTCTTCTTGCTCTTCTTC	60.8	16	54	46	100	25
7229	4115	4143	28	ATTTCCAGCAAAGCCAAAGCCTCATTATT	57.26551724	16339	4167	4200	33	CAAGAAGTAGACTAAAGCATAAAGATAGAGAAAA	57.18235294	16	76	31	107	24
8603	26640	26668	28	GTTGTCTGATTGTCCTCACTGCCGTCTTG	62.92068966	17127	26692	26725	33	CATCATCTAACCAATCTTCTTCTTGCTCTTCTTC	60.8	16	61	46	107	24
8603	26640	26668	28	GTTGTCTGATTGTCCTCACTGCCGTCTTG	62.92068966	17128	26693	26726	33	ATCATCTAACCAATCTTCTTCTTGCTCTTCTTCA	59.59411765	16	61	50	111	25
6787	467	495	28	TTTCTTCTGTCTCTGCGGTAAGGCTTGAG	61.50689655	16094	496	529	33	TTTCATCAGCCTTCTTCTTTTTGTCCTTTTTAGG	59.59411765	16	54	97	151	1
6786	466	494	28	GTTTCTTCTGTCTCTGCGGTAAGGCTTGA	61.50689655	16093	495	528	33	GTTTCATCAGCCTTCTTCTTTTTGTCCTTTTTAG	59.59411765	16	58	95	153	1
7243	4178	4206	28	CTAAAGCATAAAGATAGAGAAAAGGGGCT	57.26551724	16346	4212	4245	33	GCCAGCAGCAACGAGCAAAAGGTGTGAGTAAACT	65.62352941	16	154	1	155	6
6782	462	490	28	TGCTGTTTCTTCTGTCTCTGCGGTAAGGC	62.92068966	16089	491	524	33	TTGAGTTTCATCAGCCTTCTTCTTTTTGTCCTTT	59.59411765	16	117	45	162	1
6792	472	500	28	TCTGTCTCTGCGGTAAGGCTTGAGTTTCA	61.50689655	16104	514	547	33	TTTTGTCCTTTTTAGGCTCTGTTGGTGGGAATGT	62.00588235	16	8	158	166	14
6783	463	491	28	GCTGTTTCTTCTGTCTCTGCGGTAAGGCT	62.92068966	16090	492	525	33	TGAGTTTCATCAGCCTTCTTCTTTTTGTCCTTTT	59.59411765	16	109	62	171	1
6781	461	489	28	TTGCTGTTTCTTCTGTCTCTGCGGTAAGG	61.50689655	16088	490	523	33	CTTGAGTTTCATCAGCCTTCTTCTTTTTGTCCTT	60.8	16	132	40	172	1
6785	465	493	28	TGTTTCTTCTGTCTCTGCGGTAAGGCTTG	61.50689655	16094	496	529	33	TTTCATCAGCCTTCTTCTTTTTGTCCTTTTTAGG	59.59411765	16	76	97	173	3
6795	475	503	28	GTCTCTGCGGTAAGGCTTGAGTTTCATCA	61.50689655	16104	514	547	33	TTTTGTCCTTTTTAGGCTCTGTTGGTGGGAATGT	62.00588235	16	16	158	174	11
6782	462	490	28	TGCTGTTTCTTCTGTCTCTGCGGTAAGGC	62.92068966	16099	509	542	33	CTTCTTTTTGTCCTTTTTAGGCTCTGTTGGTGGG	63.21176471	16	117	60	177	19
6785	465	493	28	TGTTTCTTCTGTCTCTGCGGTAAGGCTTG	61.50689655	16092	494	527	33	AGTTTCATCAGCCTTCTTCTTTTTGTCCTTTTTA	58.38823529	16	76	101	177	1
6784	464	492	28	CTGTTTCTTCTGTCTCTGCGGTAAGGCTT	61.50689655	16093	495	528	33	GTTTCATCAGCCTTCTTCTTTTTGTCCTTTTTAG	59.59411765	16	85	95	180	3
6784	464	492	28	CTGTTTCTTCTGTCTCTGCGGTAAGGCTT	61.50689655	16094	496	529	33	TTTCATCAGCCTTCTTCTTTTTGTCCTTTTTAGG	59.59411765	16	85	97	182	4
6784	464	492	28	CTGTTTCTTCTGTCTCTGCGGTAAGGCTT	61.50689655	16092	494	527	33	AGTTTCATCAGCCTTCTTCTTTTTGTCCTTTTTA	58.38823529	16	85	101	186	2
6780	460	488	28	TTTGCTGTTTCTTCTGTCTCTGCGGTAAG	60.09310345	16087	489	522	33	GCTTGAGTTTCATCAGCCTTCTTCTTTTTGTCCT	62.00588235	16	155	35	190	1
6783	463	491	28	GCTGTTTCTTCTGTCTCTGCGGTAAGGCT	62.92068966	16094	496	529	33	TTTCATCAGCCTTCTTCTTTTTGTCCTTTTTAGG	59.59411765	16	109	97	206	5
6782	462	490	28	TGCTGTTTCTTCTGTCTCTGCGGTAAGGC	62.92068966	16094	496	529	33	TTTCATCAGCCTTCTTCTTTTTGTCCTTTTTAGG	59.59411765	16	117	97	214	6
6781	461	489	28	TTGCTGTTTCTTCTGTCTCTGCGGTAAGG	61.50689655	16094	496	529	33	TTTCATCAGCCTTCTTCTTTTTGTCCTTTTTAGG	59.59411765	16	132	97	229	7
6797	477	505	28	CTCTGCGGTAAGGCTTGAGTTTCATCAGC	62.92068966	16120	530	563	33	CTCTGTTGGTGGGAATGTTTTGTATGCGTCAATA	62.00588235	16	18	211	229	25
6795	475	503	28	GTCTCTGCGGTAAGGCTTGAGTTTCATCA	61.50689655	16118	528	561	33	GGCTCTGTTGGTGGGAATGTTTTGTATGCGTCAA	64.41764706	16	16	215	231	25
6796	476	504	28	TCTCTGCGGTAAGGCTTGAGTTTCATCAG	61.50689655	16119	529	562	33	GCTCTGTTGGTGGGAATGTTTTGTATGCGTCAAT	63.21176471	16	17	214	231	25
6781	461	489	28	TTGCTGTTTCTTCTGTCTCTGCGGTAAGG	61.50689655	16092	494	527	33	AGTTTCATCAGCCTTCTTCTTTTTGTCCTTTTTA	58.38823529	16	132	101	233	5
6791	471	499	28	TTCTGTCTCTGCGGTAAGGCTTGAGTTTC	61.50689655	16111	521	554	33	CTTTTTAGGCTCTGTTGGTGGGAATGTTTTGTAT	60.8	16	7	226	233	22
6792	472	500	28	TCTGTCTCTGCGGTAAGGCTTGAGTTTCA	61.50689655	16114	524	557	33	TTTAGGCTCTGTTGGTGGGAATGTTTTGTATGCG	63.21176471	16	8	225	233	24
6797	477	505	28	CTCTGCGGTAAGGCTTGAGTTTCATCAGC	62.92068966	16118	528	561	33	GGCTCTGTTGGTGGGAATGTTTTGTATGCGTCAA	64.41764706	16	18	215	233	23
6792	472	500	28	TCTGTCTCTGCGGTAAGGCTTGAGTTTCA	61.50689655	16113	523	556	33	TTTTAGGCTCTGTTGGTGGGAATGTTTTGTATGC	62.00588235	16	8	227	235	23
6791	471	499	28	TTCTGTCTCTGCGGTAAGGCTTGAGTTTC	61.50689655	16110	520	553	33	CCTTTTTAGGCTCTGTTGGTGGGAATGTTTTGTA	62.00588235	16	7	229	236	21
6792	472	500	28	TCTGTCTCTGCGGTAAGGCTTGAGTTTCA	61.50689655	16112	522	555	33	TTTTTAGGCTCTGTTGGTGGGAATGTTTTGTATG	60.8	16	8	228	236	22
6793	473	501	28	CTGTCTCTGCGGTAAGGCTTGAGTTTCAT	61.50689655	16114	524	557	33	TTTAGGCTCTGTTGGTGGGAATGTTTTGTATGCG	63.21176471	16	12	225	237	23
6795	475	503	28	GTCTCTGCGGTAAGGCTTGAGTTTCATCA	61.50689655	16106	516	549	33	TTGTCCTTTTTAGGCTCTGTTGGTGGGAATGTTT	62.00588235	16	16	222	238	13
6793	473	501	28	CTGTCTCTGCGGTAAGGCTTGAGTTTCAT	61.50689655	16105	515	548	33	TTTGTCCTTTTTAGGCTCTGTTGGTGGGAATGTT	62.00588235	16	12	227	239	14
6795	475	503	28	GTCTCTGCGGTAAGGCTTGAGTTTCATCA	61.50689655	16117	527	560	33	AGGCTCTGTTGGTGGGAATGTTTTGTATGCGTCA	64.41764706	16	16	225	241	24
6780	460	488	28	TTTGCTGTTTCTTCTGTCTCTGCGGTAAG	60.09310345	16091	493	526	33	GAGTTTCATCAGCCTTCTTCTTTTTGTCCTTTTT	59.59411765	16	155	89	244	5
6795	475	503	28	GTCTCTGCGGTAAGGCTTGAGTTTCATCA	61.50689655	16112	522	555	33	TTTTTAGGCTCTGTTGGTGGGAATGTTTTGTATG	60.8	16	16	228	244	19
6797	477	505	28	CTCTGCGGTAAGGCTTGAGTTTCATCAGC	62.92068966	16111	521	554	33	CTTTTTAGGCTCTGTTGGTGGGAATGTTTTGTAT	60.8	16	18	226	244	16
6795	475	503	28	GTCTCTGCGGTAAGGCTTGAGTTTCATCA	61.50689655	16110	520	553	33	CCTTTTTAGGCTCTGTTGGTGGGAATGTTTTGTA	62.00588235	16	16	229	245	17
6796	476	504	28	TCTCTGCGGTAAGGCTTGAGTTTCATCAG	61.50689655	16110	520	553	33	CCTTTTTAGGCTCTGTTGGTGGGAATGTTTTGTA	62.00588235	16	17	229	246	16
6780	460	488	28	TTTGCTGTTTCTTCTGTCTCTGCGGTAAG	60.09310345	16093	495	528	33	GTTTCATCAGCCTTCTTCTTTTTGTCCTTTTTAG	59.59411765	16	155	95	250	7
6780	460	488	28	TTTGCTGTTTCTTCTGTCTCTGCGGTAAG	60.09310345	16094	496	529	33	TTTCATCAGCCTTCTTCTTTTTGTCCTTTTTAGG	59.59411765	16	155	97	252	8
6777	457	485	28	CAGTTTGCTGTTTCTTCTGTCTCTGCGGT	61.50689655	16093	495	528	33	GTTTCATCAGCCTTCTTCTTTTTGTCCTTTTTAG	59.59411765	16	183	95	278	10
6777	457	485	28	CAGTTTGCTGTTTCTTCTGTCTCTGCGGT	61.50689655	16094	496	529	33	TTTCATCAGCCTTCTTCTTTTTGTCCTTTTTAGG	59.59411765	16	183	97	280	11
6802	493	521	28	GAGTTTCATCAGCCTTCTTCTTTTTGTCC	58.67931034	16120	530	563	33	CTCTGTTGGTGGGAATGTTTTGTATGCGTCAATA	62.00588235	16	93	211	304	9
6799	490	518	28	CTTGAGTTTCATCAGCCTTCTTCTTTTTG	57.26551724	16110	520	553	33	CCTTTTTAGGCTCTGTTGGTGGGAATGTTTTGTA	62.00588235	16	81	229	310	2
7137	2887	2915	28	AGGCAGGTCCTTGATGTCACAGCGTCCTA	64.33448276	17493	2917	2951	34	ATGGTGTCCAGCAATACGAAGATGTCCACGAAGGA	65.60285714	16	13	1	14	2
7134	2884	2912	28	TTTAGGCAGGTCCTTGATGTCACAGCGTC	62.92068966	17493	2917	2951	34	ATGGTGTCCAGCAATACGAAGATGTCCACGAAGGA	65.60285714	16	14	1	15	5
7135	2885	2913	28	TTAGGCAGGTCCTTGATGTCACAGCGTCC	64.33448276	17494	2918	2952	34	TGGTGTCCAGCAATACGAAGATGTCCACGAAGGAT	65.60285714	16	15	1	16	5
7092	2842	2870	28	TTTGTAATAAGAAAGCGTTCGTGATGTAG	55.85172414	17489	2880	2914	34	TTTCTTTAGGCAGGTCCTTGATGTCACAGCGTCCT	65.60285714	16	7	11	18	10
8611	26648	26676	28	ATTGTCCTCACTGCCGTCTTGTTGACCAA	61.50689655	18219	26681	26715	34	TTGTTGACTATCATCATCTAACCAATCTTCTTCTT	58.57428571	16	15	6	21	5
8611	26648	26676	28	ATTGTCCTCACTGCCGTCTTGTTGACCAA	61.50689655	18216	26678	26712	34	AGTTTGTTGACTATCATCATCTAACCAATCTTCTT	58.57428571	16	15	7	22	2
8611	26648	26676	28	ATTGTCCTCACTGCCGTCTTGTTGACCAA	61.50689655	18217	26679	26713	34	GTTTGTTGACTATCATCATCTAACCAATCTTCTTC	59.74571429	16	15	7	22	3
8611	26648	26676	28	ATTGTCCTCACTGCCGTCTTGTTGACCAA	61.50689655	18218	26680	26714	34	TTTGTTGACTATCATCATCTAACCAATCTTCTTCT	58.57428571	16	15	7	22	4
8611	26648	26676	28	ATTGTCCTCACTGCCGTCTTGTTGACCAA	61.50689655	18220	26682	26716	34	TGTTGACTATCATCATCTAACCAATCTTCTTCTTG	59.74571429	16	15	7	22	6
8610	26647	26675	28	GATTGTCCTCACTGCCGTCTTGTTGACCA	62.92068966	18221	26683	26717	34	GTTGACTATCATCATCTAACCAATCTTCTTCTTGC	60.91714286	16	19	8	27	8
7129	2879	2907	28	ATTTCTTTAGGCAGGTCCTTGATGTCACA	58.67931034	17493	2917	2951	34	ATGGTGTCCAGCAATACGAAGATGTCCACGAAGGA	65.60285714	16	27	1	28	10
7130	2880	2908	28	TTTCTTTAGGCAGGTCCTTGATGTCACAG	60.09310345	17490	2914	2948	34	TAGATGGTGTCCAGCAATACGAAGATGTCCACGAA	64.43142857	16	29	1	30	6
7130	2880	2908	28	TTTCTTTAGGCAGGTCCTTGATGTCACAG	60.09310345	17494	2918	2952	34	TGGTGTCCAGCAATACGAAGATGTCCACGAAGGAT	65.60285714	16	29	1	30	10
7131	2881	2909	28	TTCTTTAGGCAGGTCCTTGATGTCACAGC	61.50689655	17490	2914	2948	34	TAGATGGTGTCCAGCAATACGAAGATGTCCACGAA	64.43142857	16	30	1	31	5
7131	2881	2909	28	TTCTTTAGGCAGGTCCTTGATGTCACAGC	61.50689655	17491	2915	2949	34	AGATGGTGTCCAGCAATACGAAGATGTCCACGAAG	65.60285714	16	30	1	31	6
8853	28439	28467	28	ACCCTTACGAAGAATGGTTTTCAAGCCAG	60.09310345	18354	28472	28506	34	ATTATGGTATTCGGCAAGACTATGCTCAGGTCCTA	63.26	16	29	2	31	5
8154	18774	18802	28	GACATAGCAATAATACCCATAGCAAAAGG	57.26551724	17996	18814	18848	34	TTTCATACAAAAAAAAGAACAAAGACCATTGAGTA	56.23142857	16	32	0	32	12
8854	28440	28468	28	CCCTTACGAAGAATGGTTTTCAAGCCAGA	60.09310345	18355	28473	28507	34	TTATGGTATTCGGCAAGACTATGCTCAGGTCCTAC	64.43142857	16	29	3	32	5
8222	19862	19890	28	TGAGGTGATAGAGGTTTGTGGTGGTTGGT	61.50689655	18028	19904	19938	34	ACCTGAGTTACTGAAGTCATTGAGAGCCTTTGCGA	64.43142857	16	16	17	33	14
8853	28439	28467	28	ACCCTTACGAAGAATGGTTTTCAAGCCAG	60.09310345	18358	28476	28510	34	TGGTATTCGGCAAGACTATGCTCAGGTCCTACTTC	65.60285714	16	29	4	33	9
8855	28441	28469	28	CCTTACGAAGAATGGTTTTCAAGCCAGAT	58.67931034	18353	28471	28505	34	CATTATGGTATTCGGCAAGACTATGCTCAGGTCCT	64.43142857	16	31	2	33	2
8855	28441	28469	28	CCTTACGAAGAATGGTTTTCAAGCCAGAT	58.67931034	18356	28474	28508	34	TATGGTATTCGGCAAGACTATGCTCAGGTCCTACT	64.43142857	16	31	3	34	5
8680	26904	26932	28	CCAGACTCATCAAATAAGTAGTATGTAGC	57.26551724	18265	26941	26975	34	ACTCATCTAAATCAATGCCCAGTGGTGTAAGTAAT	60.91714286	16	32	3	35	9
8673	26897	26925	28	AAACTCACCAGACTCATCAAATAAGTAGT	55.85172414	18264	26929	26963	34	TAGCCATACTCCACTCATCTAAATCAATGCCCAGT	63.26	16	33	6	39	4
8856	28442	28470	28	CTTACGAAGAATGGTTTTCAAGCCAGATT	57.26551724	18353	28471	28505	34	CATTATGGTATTCGGCAAGACTATGCTCAGGTCCT	64.43142857	16	40	2	42	1
8609	26646	26674	28	TGATTGTCCTCACTGCCGTCTTGTTGACC	62.92068966	18224	26686	26720	34	GACTATCATCATCTAACCAATCTTCTTCTTGCTCT	60.91714286	16	37	11	48	12
8223	19863	19891	28	GAGGTGATAGAGGTTTGTGGTGGTTGGTA	61.50689655	18024	19900	19934	34	CAGAACCTGAGTTACTGAAGTCATTGAGAGCCTTT	63.26	16	30	19	49	9
8223	19863	19891	28	GAGGTGATAGAGGTTTGTGGTGGTTGGTA	61.50689655	18026	19902	19936	34	GAACCTGAGTTACTGAAGTCATTGAGAGCCTTTGC	64.43142857	16	30	19	49	11
8391	22086	22114	28	AGAGAATGTCTTTCATAAGTCTTTTGACC	55.85172414	18107	22138	22172	34	TGGAACCATTCTTCACTGTAACACTATCAACGATG	62.08857143	16	44	6	50	24
8394	22089	22117	28	GAATGTCTTTCATAAGTCTTTTGACCAGC	57.26551724	18109	22140	22174	34	GAACCATTCTTCACTGTAACACTATCAACGATGTA	60.91714286	16	46	6	52	23
8394	22089	22117	28	GAATGTCTTTCATAAGTCTTTTGACCAGC	57.26551724	18111	22142	22176	34	ACCATTCTTCACTGTAACACTATCAACGATGTAAG	60.91714286	16	46	6	52	25
8610	26647	26675	28	GATTGTCCTCACTGCCGTCTTGTTGACCA	62.92068966	18228	26690	26724	34	ATCATCATCTAACCAATCTTCTTCTTGCTCTTCTT	59.74571429	16	19	35	54	15
8610	26647	26675	28	GATTGTCCTCACTGCCGTCTTGTTGACCA	62.92068966	18229	26691	26725	34	TCATCATCTAACCAATCTTCTTCTTGCTCTTCTTC	60.91714286	16	19	46	65	16
8609	26646	26674	28	TGATTGTCCTCACTGCCGTCTTGTTGACC	62.92068966	18227	26689	26723	34	TATCATCATCTAACCAATCTTCTTCTTGCTCTTCT	59.74571429	16	37	29	66	15
8608	26645	26673	28	CTGATTGTCCTCACTGCCGTCTTGTTGAC	62.92068966	18226	26688	26722	34	CTATCATCATCTAACCAATCTTCTTCTTGCTCTTC	60.91714286	16	41	26	67	15
8669	26852	26880	28	CTCATCTGGAGGGTAGAAAGAACAATACA	58.67931034	18256	26897	26931	34	AAACTCACCAGACTCATCAAATAAGTAGTATGTAG	59.74571429	16	57	10	67	17
8610	26647	26675	28	GATTGTCCTCACTGCCGTCTTGTTGACCA	62.92068966	18231	26693	26727	34	ATCATCTAACCAATCTTCTTCTTGCTCTTCTTCAG	60.91714286	16	19	52	71	18
8670	26853	26881	28	TCATCTGGAGGGTAGAAAGAACAATACAT	57.26551724	18257	26898	26932	34	AACTCACCAGACTCATCAAATAAGTAGTATGTAGC	60.91714286	16	64	9	73	17
8671	26854	26882	28	CATCTGGAGGGTAGAAAGAACAATACATA	57.26551724	18258	26899	26933	34	ACTCACCAGACTCATCAAATAAGTAGTATGTAGCC	62.08857143	16	65	9	74	17
8606	26643	26671	28	GTCTGATTGTCCTCACTGCCGTCTTGTTG	62.92068966	18227	26689	26723	34	TATCATCATCTAACCAATCTTCTTCTTGCTCTTCT	59.74571429	16	47	29	76	18
8608	26645	26673	28	CTGATTGTCCTCACTGCCGTCTTGTTGAC	62.92068966	18228	26690	26724	34	ATCATCATCTAACCAATCTTCTTCTTGCTCTTCTT	59.74571429	16	41	35	76	17
6797	477	505	28	CTCTGCGGTAAGGCTTGAGTTTCATCAGC	62.92068966	17345	509	543	34	CTTCTTTTTGTCCTTTTTAGGCTCTGTTGGTGGGA	63.26	16	18	63	81	4
8605	26642	26670	28	TGTCTGATTGTCCTCACTGCCGTCTTGTT	61.50689655	18226	26688	26722	34	CTATCATCATCTAACCAATCTTCTTCTTGCTCTTC	60.91714286	16	55	26	81	18
8607	26644	26672	28	TCTGATTGTCCTCACTGCCGTCTTGTTGA	61.50689655	18228	26690	26724	34	ATCATCATCTAACCAATCTTCTTCTTGCTCTTCTT	59.74571429	16	46	35	81	18
8609	26646	26674	28	TGATTGTCCTCACTGCCGTCTTGTTGACC	62.92068966	18230	26692	26726	34	CATCATCTAACCAATCTTCTTCTTGCTCTTCTTCA	60.91714286	16	37	50	87	18
8602	26639	26667	28	AGTTGTCTGATTGTCCTCACTGCCGTCTT	61.50689655	18228	26690	26724	34	ATCATCATCTAACCAATCTTCTTCTTGCTCTTCTT	59.74571429	16	54	35	89	23
7619	9324	9352	28	CACTTTGACAACCTTAGAAACTACAGATA	55.85172414	17728	9374	9408	34	CAACAAAATCATCAAGTAATAAATCAATAACAGAA	55.06	16	25	72	97	22
8607	26644	26672	28	TCTGATTGTCCTCACTGCCGTCTTGTTGA	61.50689655	18232	26694	26728	34	TCATCTAACCAATCTTCTTCTTGCTCTTCTTCAGG	62.08857143	16	46	51	97	22
7618	9323	9351	28	TCACTTTGACAACCTTAGAAACTACAGAT	55.85172414	17730	9376	9410	34	ACAAAATCATCAAGTAATAAATCAATAACAGAACA	55.06	16	21	77	98	25
8606	26643	26671	28	GTCTGATTGTCCTCACTGCCGTCTTGTTG	62.92068966	18232	26694	26728	34	TCATCTAACCAATCTTCTTCTTGCTCTTCTTCAGG	62.08857143	16	47	51	98	23
8607	26644	26672	28	TCTGATTGTCCTCACTGCCGTCTTGTTGA	61.50689655	18231	26693	26727	34	ATCATCTAACCAATCTTCTTCTTGCTCTTCTTCAG	60.91714286	16	46	52	98	21
8607	26644	26672	28	TCTGATTGTCCTCACTGCCGTCTTGTTGA	61.50689655	18233	26695	26729	34	CATCTAACCAATCTTCTTCTTGCTCTTCTTCAGGT	62.08857143	16	46	52	98	23
7230	4116	4144	28	TTTCCAGCAAAGCCAAAGCCTCATTATTA	57.26551724	17550	4166	4200	34	GCAAGAAGTAGACTAAAGCATAAAGATAGAGAAAA	58.57428571	16	66	33	99	22
8606	26643	26671	28	GTCTGATTGTCCTCACTGCCGTCTTGTTG	62.92068966	18231	26693	26727	34	ATCATCTAACCAATCTTCTTCTTGCTCTTCTTCAG	60.91714286	16	47	52	99	22
8606	26643	26671	28	GTCTGATTGTCCTCACTGCCGTCTTGTTG	62.92068966	18233	26695	26729	34	CATCTAACCAATCTTCTTCTTGCTCTTCTTCAGGT	62.08857143	16	47	52	99	24
8602	26639	26667	28	AGTTGTCTGATTGTCCTCACTGCCGTCTT	61.50689655	18229	26691	26725	34	TCATCATCTAACCAATCTTCTTCTTGCTCTTCTTC	60.91714286	16	54	46	100	24
7619	9324	9352	28	CACTTTGACAACCTTAGAAACTACAGATA	55.85172414	17731	9377	9411	34	CAAAATCATCAAGTAATAAATCAATAACAGAACAC	56.23142857	16	25	77	102	25
7230	4116	4144	28	TTTCCAGCAAAGCCAAAGCCTCATTATTA	57.26551724	17551	4167	4201	34	CAAGAAGTAGACTAAAGCATAAAGATAGAGAAAAG	58.57428571	16	66	38	104	23
8602	26639	26667	28	AGTTGTCTGATTGTCCTCACTGCCGTCTT	61.50689655	18230	26692	26726	34	CATCATCTAACCAATCTTCTTCTTGCTCTTCTTCA	60.91714286	16	54	50	104	25
8603	26640	26668	28	GTTGTCTGATTGTCCTCACTGCCGTCTTG	62.92068966	18230	26692	26726	34	CATCATCTAACCAATCTTCTTCTTGCTCTTCTTCA	60.91714286	16	61	50	111	24
8603	26640	26668	28	GTTGTCTGATTGTCCTCACTGCCGTCTTG	62.92068966	18231	26693	26727	34	ATCATCTAACCAATCTTCTTCTTGCTCTTCTTCAG	60.91714286	16	61	52	113	25
7229	4115	4143	28	ATTTCCAGCAAAGCCAAAGCCTCATTATT	57.26551724	17551	4167	4201	34	CAAGAAGTAGACTAAAGCATAAAGATAGAGAAAAG	58.57428571	16	76	38	114	24
6797	477	505	28	CTCTGCGGTAAGGCTTGAGTTTCATCAGC	62.92068966	17348	512	546	34	CTTTTTGTCCTTTTTAGGCTCTGTTGGTGGGAATG	63.26	16	18	131	149	7
6786	466	494	28	GTTTCTTCTGTCTCTGCGGTAAGGCTTGA	61.50689655	17340	495	529	34	GTTTCATCAGCCTTCTTCTTTTTGTCCTTTTTAGG	60.91714286	16	58	98	156	1
6781	461	489	28	TTGCTGTTTCTTCTGTCTCTGCGGTAAGG	61.50689655	17335	490	524	34	CTTGAGTTTCATCAGCCTTCTTCTTTTTGTCCTTT	60.91714286	16	132	47	179	1
6782	462	490	28	TGCTGTTTCTTCTGTCTCTGCGGTAAGGC	62.92068966	17336	491	525	34	TTGAGTTTCATCAGCCTTCTTCTTTTTGTCCTTTT	59.74571429	16	117	62	179	1
6785	465	493	28	TGTTTCTTCTGTCTCTGCGGTAAGGCTTG	61.50689655	17339	494	528	34	AGTTTCATCAGCCTTCTTCTTTTTGTCCTTTTTAG	59.74571429	16	76	104	180	1
6784	464	492	28	CTGTTTCTTCTGTCTCTGCGGTAAGGCTT	61.50689655	17340	495	529	34	GTTTCATCAGCCTTCTTCTTTTTGTCCTTTTTAGG	60.91714286	16	85	98	183	3
6784	464	492	28	CTGTTTCTTCTGTCTCTGCGGTAAGGCTT	61.50689655	17338	493	527	34	GAGTTTCATCAGCCTTCTTCTTTTTGTCCTTTTTA	59.74571429	16	85	101	186	1
6784	464	492	28	CTGTTTCTTCTGTCTCTGCGGTAAGGCTT	61.50689655	17339	494	528	34	AGTTTCATCAGCCTTCTTCTTTTTGTCCTTTTTAG	59.74571429	16	85	104	189	2
6780	460	488	28	TTTGCTGTTTCTTCTGTCTCTGCGGTAAG	60.09310345	17334	489	523	34	GCTTGAGTTTCATCAGCCTTCTTCTTTTTGTCCTT	62.08857143	16	155	40	195	1
6783	463	491	28	GCTGTTTCTTCTGTCTCTGCGGTAAGGCT	62.92068966	17337	492	526	34	TGAGTTTCATCAGCCTTCTTCTTTTTGTCCTTTTT	59.74571429	16	109	89	198	1
6795	475	503	28	GTCTCTGCGGTAAGGCTTGAGTTTCATCA	61.50689655	17364	528	562	34	GGCTCTGTTGGTGGGAATGTTTTGTATGCGTCAAT	64.43142857	16	16	215	231	25
6796	476	504	28	TCTCTGCGGTAAGGCTTGAGTTTCATCAG	61.50689655	17365	529	563	34	GCTCTGTTGGTGGGAATGTTTTGTATGCGTCAATA	63.26	16	17	214	231	25
6797	477	505	28	CTCTGCGGTAAGGCTTGAGTTTCATCAGC	62.92068966	17364	528	562	34	GGCTCTGTTGGTGGGAATGTTTTGTATGCGTCAAT	64.43142857	16	18	215	233	23
6792	472	500	28	TCTGTCTCTGCGGTAAGGCTTGAGTTTCA	61.50689655	17350	514	548	34	TTTTGTCCTTTTTAGGCTCTGTTGGTGGGAATGTT	62.08857143	16	8	227	235	14
6792	472	500	28	TCTGTCTCTGCGGTAAGGCTTGAGTTTCA	61.50689655	17359	523	557	34	TTTTAGGCTCTGTTGGTGGGAATGTTTTGTATGCG	63.26	16	8	227	235	23
6781	461	489	28	TTGCTGTTTCTTCTGTCTCTGCGGTAAGG	61.50689655	17339	494	528	34	AGTTTCATCAGCCTTCTTCTTTTTGTCCTTTTTAG	59.74571429	16	132	104	236	5
6791	471	499	28	TTCTGTCTCTGCGGTAAGGCTTGAGTTTC	61.50689655	17357	521	555	34	CTTTTTAGGCTCTGTTGGTGGGAATGTTTTGTATG	62.08857143	16	7	229	236	22
6790	470	498	28	CTTCTGTCTCTGCGGTAAGGCTTGAGTTT	61.50689655	17356	520	554	34	CCTTTTTAGGCTCTGTTGGTGGGAATGTTTTGTAT	62.08857143	16	8	229	237	22
6794	474	502	28	TGTCTCTGCGGTAAGGCTTGAGTTTCATC	61.50689655	17363	527	561	34	AGGCTCTGTTGGTGGGAATGTTTTGTATGCGTCAA	64.43142857	16	12	225	237	25
6795	475	503	28	GTCTCTGCGGTAAGGCTTGAGTTTCATCA	61.50689655	17352	516	550	34	TTGTCCTTTTTAGGCTCTGTTGGTGGGAATGTTTT	62.08857143	16	16	223	239	13
6793	473	501	28	CTGTCTCTGCGGTAAGGCTTGAGTTTCAT	61.50689655	17351	515	549	34	TTTGTCCTTTTTAGGCTCTGTTGGTGGGAATGTTT	62.08857143	16	12	228	240	14
6795	475	503	28	GTCTCTGCGGTAAGGCTTGAGTTTCATCA	61.50689655	17361	525	559	34	TTAGGCTCTGTTGGTGGGAATGTTTTGTATGCGTC	64.43142857	16	16	224	240	22
6795	475	503	28	GTCTCTGCGGTAAGGCTTGAGTTTCATCA	61.50689655	17363	527	561	34	AGGCTCTGTTGGTGGGAATGTTTTGTATGCGTCAA	64.43142857	16	16	225	241	24
6793	473	501	28	CTGTCTCTGCGGTAAGGCTTGAGTTTCAT	61.50689655	17355	519	553	34	TCCTTTTTAGGCTCTGTTGGTGGGAATGTTTTGTA	62.08857143	16	12	230	242	18
6795	475	503	28	GTCTCTGCGGTAAGGCTTGAGTTTCATCA	61.50689655	17358	522	556	34	TTTTTAGGCTCTGTTGGTGGGAATGTTTTGTATGC	62.08857143	16	16	228	244	19
6795	475	503	28	GTCTCTGCGGTAAGGCTTGAGTTTCATCA	61.50689655	17356	520	554	34	CCTTTTTAGGCTCTGTTGGTGGGAATGTTTTGTAT	62.08857143	16	16	229	245	17
6796	476	504	28	TCTCTGCGGTAAGGCTTGAGTTTCATCAG	61.50689655	17356	520	554	34	CCTTTTTAGGCTCTGTTGGTGGGAATGTTTTGTAT	62.08857143	16	17	229	246	16
6780	460	488	28	TTTGCTGTTTCTTCTGTCTCTGCGGTAAG	60.09310345	17340	495	529	34	GTTTCATCAGCCTTCTTCTTTTTGTCCTTTTTAGG	60.91714286	16	155	98	253	7
6780	460	488	28	TTTGCTGTTTCTTCTGTCTCTGCGGTAAG	60.09310345	17338	493	527	34	GAGTTTCATCAGCCTTCTTCTTTTTGTCCTTTTTA	59.74571429	16	155	101	256	5
6777	457	485	28	CAGTTTGCTGTTTCTTCTGTCTCTGCGGT	61.50689655	17340	495	529	34	GTTTCATCAGCCTTCTTCTTTTTGTCCTTTTTAGG	60.91714286	16	183	98	281	10
7137	2887	2915	28	AGGCAGGTCCTTGATGTCACAGCGTCCTA	64.33448276	18546	2917	2952	35	ATGGTGTCCAGCAATACGAAGATGTCCACGAAGGAT	65.58333333	16	13	1	14	2
7134	2884	2912	28	TTTAGGCAGGTCCTTGATGTCACAGCGTC	62.92068966	18546	2917	2952	35	ATGGTGTCCAGCAATACGAAGATGTCCACGAAGGAT	65.58333333	16	14	1	15	5
7136	2886	2914	28	TAGGCAGGTCCTTGATGTCACAGCGTCCT	64.33448276	18545	2916	2951	35	GATGGTGTCCAGCAATACGAAGATGTCCACGAAGGA	66.72222222	16	14	1	15	2
7135	2885	2913	28	TTAGGCAGGTCCTTGATGTCACAGCGTCC	64.33448276	18544	2915	2950	35	AGATGGTGTCCAGCAATACGAAGATGTCCACGAAGG	66.72222222	16	15	1	16	2
8611	26648	26676	28	ATTGTCCTCACTGCCGTCTTGTTGACCAA	61.50689655	19156	26678	26713	35	AGTTTGTTGACTATCATCATCTAACCAATCTTCTTC	59.88888889	16	15	7	22	2
8611	26648	26676	28	ATTGTCCTCACTGCCGTCTTGTTGACCAA	61.50689655	19157	26679	26714	35	GTTTGTTGACTATCATCATCTAACCAATCTTCTTCT	59.88888889	16	15	7	22	3
8611	26648	26676	28	ATTGTCCTCACTGCCGTCTTGTTGACCAA	61.50689655	19158	26680	26715	35	TTTGTTGACTATCATCATCTAACCAATCTTCTTCTT	58.75	16	15	7	22	4
8611	26648	26676	28	ATTGTCCTCACTGCCGTCTTGTTGACCAA	61.50689655	19159	26681	26716	35	TTGTTGACTATCATCATCTAACCAATCTTCTTCTTG	59.88888889	16	15	7	22	5
8611	26648	26676	28	ATTGTCCTCACTGCCGTCTTGTTGACCAA	61.50689655	19160	26682	26717	35	TGTTGACTATCATCATCTAACCAATCTTCTTCTTGC	61.02777778	16	15	9	24	6
7129	2879	2907	28	ATTTCTTTAGGCAGGTCCTTGATGTCACA	58.67931034	18546	2917	2952	35	ATGGTGTCCAGCAATACGAAGATGTCCACGAAGGAT	65.58333333	16	27	1	28	10
8610	26647	26675	28	GATTGTCCTCACTGCCGTCTTGTTGACCA	62.92068966	19161	26683	26718	35	GTTGACTATCATCATCTAACCAATCTTCTTCTTGCT	61.02777778	16	19	9	28	8
7130	2880	2908	28	TTTCTTTAGGCAGGTCCTTGATGTCACAG	60.09310345	18543	2914	2949	35	TAGATGGTGTCCAGCAATACGAAGATGTCCACGAAG	65.58333333	16	29	1	30	6
7131	2881	2909	28	TTCTTTAGGCAGGTCCTTGATGTCACAGC	61.50689655	18543	2914	2949	35	TAGATGGTGTCCAGCAATACGAAGATGTCCACGAAG	65.58333333	16	30	1	31	5
8853	28439	28467	28	ACCCTTACGAAGAATGGTTTTCAAGCCAG	60.09310345	19277	28472	28507	35	ATTATGGTATTCGGCAAGACTATGCTCAGGTCCTAC	64.44444444	16	29	3	32	5
8854	28440	28468	28	CCCTTACGAAGAATGGTTTTCAAGCCAGA	60.09310345	19278	28473	28508	35	TTATGGTATTCGGCAAGACTATGCTCAGGTCCTACT	64.44444444	16	29	3	32	5
8222	19862	19890	28	TGAGGTGATAGAGGTTTGTGGTGGTTGGT	61.50689655	19001	19904	19939	35	ACCTGAGTTACTGAAGTCATTGAGAGCCTTTGCGAG	65.58333333	16	16	17	33	14
8855	28441	28469	28	CCTTACGAAGAATGGTTTTCAAGCCAGAT	58.67931034	19276	28471	28506	35	CATTATGGTATTCGGCAAGACTATGCTCAGGTCCTA	64.44444444	16	31	2	33	2
8855	28441	28469	28	CCTTACGAAGAATGGTTTTCAAGCCAGAT	58.67931034	19279	28474	28509	35	TATGGTATTCGGCAAGACTATGCTCAGGTCCTACTT	64.44444444	16	31	4	35	5
8856	28442	28470	28	CTTACGAAGAATGGTTTTCAAGCCAGATT	57.26551724	19276	28471	28506	35	CATTATGGTATTCGGCAAGACTATGCTCAGGTCCTA	64.44444444	16	40	2	42	1
7113	2863	2891	28	TGATGTAGCAACAGTGATTTCTTTAGGCA	57.26551724	18543	2914	2949	35	TAGATGGTGTCCAGCAATACGAAGATGTCCACGAAG	65.58333333	16	44	1	45	23
8223	19863	19891	28	GAGGTGATAGAGGTTTGTGGTGGTTGGTA	61.50689655	18997	19900	19935	35	CAGAACCTGAGTTACTGAAGTCATTGAGAGCCTTTG	64.44444444	16	30	19	49	9
8223	19863	19891	28	GAGGTGATAGAGGTTTGTGGTGGTTGGTA	61.50689655	18999	19902	19937	35	GAACCTGAGTTACTGAAGTCATTGAGAGCCTTTGCG	65.58333333	16	30	19	49	11
8609	26646	26674	28	TGATTGTCCTCACTGCCGTCTTGTTGACC	62.92068966	19164	26686	26721	35	GACTATCATCATCTAACCAATCTTCTTCTTGCTCTT	61.02777778	16	37	15	52	12
8610	26647	26675	28	GATTGTCCTCACTGCCGTCTTGTTGACCA	62.92068966	19168	26690	26725	35	ATCATCATCTAACCAATCTTCTTCTTGCTCTTCTTC	61.02777778	16	19	46	65	15
8669	26852	26880	28	CTCATCTGGAGGGTAGAAAGAACAATACA	58.67931034	19194	26897	26932	35	AAACTCACCAGACTCATCAAATAAGTAGTATGTAGC	61.02777778	16	57	10	67	17
8610	26647	26675	28	GATTGTCCTCACTGCCGTCTTGTTGACCA	62.92068966	19169	26691	26726	35	TCATCATCTAACCAATCTTCTTCTTGCTCTTCTTCA	61.02777778	16	19	50	69	16
8608	26645	26673	28	CTGATTGTCCTCACTGCCGTCTTGTTGAC	62.92068966	19166	26688	26723	35	CTATCATCATCTAACCAATCTTCTTCTTGCTCTTCT	61.02777778	16	41	29	70	15
6791	471	499	28	TTCTGTCTCTGCGGTAAGGCTTGAGTTTC	61.50689655	18420	509	544	35	CTTCTTTTTGTCCTTTTTAGGCTCTGTTGGTGGGAA	63.30555556	16	7	64	71	10
8610	26647	26675	28	GATTGTCCTCACTGCCGTCTTGTTGACCA	62.92068966	19171	26693	26728	35	ATCATCTAACCAATCTTCTTCTTGCTCTTCTTCAGG	62.16666667	16	19	53	72	18
8670	26853	26881	28	TCATCTGGAGGGTAGAAAGAACAATACAT	57.26551724	19195	26898	26933	35	AACTCACCAGACTCATCAAATAAGTAGTATGTAGCC	62.16666667	16	64	9	73	17
8609	26646	26674	28	TGATTGTCCTCACTGCCGTCTTGTTGACC	62.92068966	19167	26689	26724	35	TATCATCATCTAACCAATCTTCTTCTTGCTCTTCTT	59.88888889	16	37	37	74	15
8671	26854	26882	28	CATCTGGAGGGTAGAAAGAACAATACATA	57.26551724	19196	26899	26934	35	ACTCACCAGACTCATCAAATAAGTAGTATGTAGCCA	62.16666667	16	65	9	74	17
6797	477	505	28	CTCTGCGGTAAGGCTTGAGTTTCATCAGC	62.92068966	18420	509	544	35	CTTCTTTTTGTCCTTTTTAGGCTCTGTTGGTGGGAA	63.30555556	16	18	64	82	4
8605	26642	26670	28	TGTCTGATTGTCCTCACTGCCGTCTTGTT	61.50689655	19166	26688	26723	35	CTATCATCATCTAACCAATCTTCTTCTTGCTCTTCT	61.02777778	16	55	29	84	18
8606	26643	26671	28	GTCTGATTGTCCTCACTGCCGTCTTGTTG	62.92068966	19167	26689	26724	35	TATCATCATCTAACCAATCTTCTTCTTGCTCTTCTT	59.88888889	16	47	37	84	18
8608	26645	26673	28	CTGATTGTCCTCACTGCCGTCTTGTTGAC	62.92068966	19168	26690	26725	35	ATCATCATCTAACCAATCTTCTTCTTGCTCTTCTTC	61.02777778	16	41	46	87	17
8609	26646	26674	28	TGATTGTCCTCACTGCCGTCTTGTTGACC	62.92068966	19170	26692	26727	35	CATCATCTAACCAATCTTCTTCTTGCTCTTCTTCAG	62.16666667	16	37	52	89	18
8607	26644	26672	28	TCTGATTGTCCTCACTGCCGTCTTGTTGA	61.50689655	19168	26690	26725	35	ATCATCATCTAACCAATCTTCTTCTTGCTCTTCTTC	61.02777778	16	46	46	92	18
7618	9323	9351	28	TCACTTTGACAACCTTAGAAACTACAGAT	55.85172414	18749	9376	9411	35	ACAAAATCATCAAGTAATAAATCAATAACAGAACAC	56.47222222	16	21	78	99	25
7619	9324	9352	28	CACTTTGACAACCTTAGAAACTACAGATA	55.85172414	18747	9374	9409	35	CAACAAAATCATCAAGTAATAAATCAATAACAGAAC	56.47222222	16	25	74	99	22
8606	26643	26671	28	GTCTGATTGTCCTCACTGCCGTCTTGTTG	62.92068966	19170	26692	26727	35	CATCATCTAACCAATCTTCTTCTTGCTCTTCTTCAG	62.16666667	16	47	52	99	21
8607	26644	26672	28	TCTGATTGTCCTCACTGCCGTCTTGTTGA	61.50689655	19171	26693	26728	35	ATCATCTAACCAATCTTCTTCTTGCTCTTCTTCAGG	62.16666667	16	46	53	99	21
8607	26644	26672	28	TCTGATTGTCCTCACTGCCGTCTTGTTGA	61.50689655	19172	26694	26729	35	TCATCTAACCAATCTTCTTCTTGCTCTTCTTCAGGT	62.16666667	16	46	53	99	22
8602	26639	26667	28	AGTTGTCTGATTGTCCTCACTGCCGTCTT	61.50689655	19168	26690	26725	35	ATCATCATCTAACCAATCTTCTTCTTGCTCTTCTTC	61.02777778	16	54	46	100	23
8606	26643	26671	28	GTCTGATTGTCCTCACTGCCGTCTTGTTG	62.92068966	19171	26693	26728	35	ATCATCTAACCAATCTTCTTCTTGCTCTTCTTCAGG	62.16666667	16	47	53	100	22
8606	26643	26671	28	GTCTGATTGTCCTCACTGCCGTCTTGTTG	62.92068966	19172	26694	26729	35	TCATCTAACCAATCTTCTTCTTGCTCTTCTTCAGGT	62.16666667	16	47	53	100	23
7619	9324	9352	28	CACTTTGACAACCTTAGAAACTACAGATA	55.85172414	18750	9377	9412	35	CAAAATCATCAAGTAATAAATCAATAACAGAACACA	56.47222222	16	25	78	103	25
8602	26639	26667	28	AGTTGTCTGATTGTCCTCACTGCCGTCTT	61.50689655	19169	26691	26726	35	TCATCATCTAACCAATCTTCTTCTTGCTCTTCTTCA	61.02777778	16	54	50	104	24
7230	4116	4144	28	TTTCCAGCAAAGCCAAAGCCTCATTATTA	57.26551724	18594	4166	4201	35	GCAAGAAGTAGACTAAAGCATAAAGATAGAGAAAAG	59.88888889	16	66	40	106	22
7230	4116	4144	28	TTTCCAGCAAAGCCAAAGCCTCATTATTA	57.26551724	18595	4167	4202	35	CAAGAAGTAGACTAAAGCATAAAGATAGAGAAAAGG	59.88888889	16	66	40	106	23
8602	26639	26667	28	AGTTGTCTGATTGTCCTCACTGCCGTCTT	61.50689655	19170	26692	26727	35	CATCATCTAACCAATCTTCTTCTTGCTCTTCTTCAG	62.16666667	16	54	52	106	25
8604	26641	26669	28	TTGTCTGATTGTCCTCACTGCCGTCTTGT	61.50689655	19170	26692	26727	35	CATCATCTAACCAATCTTCTTCTTGCTCTTCTTCAG	62.16666667	16	59	52	111	23
8603	26640	26668	28	GTTGTCTGATTGTCCTCACTGCCGTCTTG	62.92068966	19171	26693	26728	35	ATCATCTAACCAATCTTCTTCTTGCTCTTCTTCAGG	62.16666667	16	61	53	114	25
7229	4115	4143	28	ATTTCCAGCAAAGCCAAAGCCTCATTATT	57.26551724	18595	4167	4202	35	CAAGAAGTAGACTAAAGCATAAAGATAGAGAAAAGG	59.88888889	16	76	40	116	24
6797	477	505	28	CTCTGCGGTAAGGCTTGAGTTTCATCAGC	62.92068966	18423	512	547	35	CTTTTTGTCCTTTTTAGGCTCTGTTGGTGGGAATGT	63.30555556	16	18	164	182	7
6785	465	493	28	TGTTTCTTCTGTCTCTGCGGTAAGGCTTG	61.50689655	18415	494	529	35	AGTTTCATCAGCCTTCTTCTTTTTGTCCTTTTTAGG	61.02777778	16	76	107	183	1
6784	464	492	28	CTGTTTCTTCTGTCTCTGCGGTAAGGCTT	61.50689655	18414	493	528	35	GAGTTTCATCAGCCTTCTTCTTTTTGTCCTTTTTAG	61.02777778	16	85	104	189	1
6784	464	492	28	CTGTTTCTTCTGTCTCTGCGGTAAGGCTT	61.50689655	18415	494	529	35	AGTTTCATCAGCCTTCTTCTTTTTGTCCTTTTTAGG	61.02777778	16	85	107	192	2
6781	461	489	28	TTGCTGTTTCTTCTGTCTCTGCGGTAAGG	61.50689655	18411	490	525	35	CTTGAGTTTCATCAGCCTTCTTCTTTTTGTCCTTTT	61.02777778	16	132	64	196	1
6780	460	488	28	TTTGCTGTTTCTTCTGTCTCTGCGGTAAG	60.09310345	18410	489	524	35	GCTTGAGTTTCATCAGCCTTCTTCTTTTTGTCCTTT	62.16666667	16	155	47	202	1
6782	462	490	28	TGCTGTTTCTTCTGTCTCTGCGGTAAGGC	62.92068966	18412	491	526	35	TTGAGTTTCATCAGCCTTCTTCTTTTTGTCCTTTTT	59.88888889	16	117	89	206	1
6783	463	491	28	GCTGTTTCTTCTGTCTCTGCGGTAAGGCT	62.92068966	18413	492	527	35	TGAGTTTCATCAGCCTTCTTCTTTTTGTCCTTTTTA	59.88888889	16	109	101	210	1
6795	475	503	28	GTCTCTGCGGTAAGGCTTGAGTTTCATCA	61.50689655	18439	528	563	35	GGCTCTGTTGGTGGGAATGTTTTGTATGCGTCAATA	64.44444444	16	16	215	231	25
6797	477	505	28	CTCTGCGGTAAGGCTTGAGTTTCATCAGC	62.92068966	18439	528	563	35	GGCTCTGTTGGTGGGAATGTTTTGTATGCGTCAATA	64.44444444	16	18	215	233	23
6789	469	497	28	TCTTCTGTCTCTGCGGTAAGGCTTGAGTT	61.50689655	18430	519	554	35	TCCTTTTTAGGCTCTGTTGGTGGGAATGTTTTGTAT	62.16666667	16	4	230	234	22
6791	471	499	28	TTCTGTCTCTGCGGTAAGGCTTGAGTTTC	61.50689655	18432	521	556	35	CTTTTTAGGCTCTGTTGGTGGGAATGTTTTGTATGC	63.30555556	16	7	229	236	22
6792	472	500	28	TCTGTCTCTGCGGTAAGGCTTGAGTTTCA	61.50689655	18425	514	549	35	TTTTGTCCTTTTTAGGCTCTGTTGGTGGGAATGTTT	62.16666667	16	8	228	236	14
6794	474	502	28	TGTCTCTGCGGTAAGGCTTGAGTTTCATC	61.50689655	18438	527	562	35	AGGCTCTGTTGGTGGGAATGTTTTGTATGCGTCAAT	64.44444444	16	12	225	237	25
6781	461	489	28	TTGCTGTTTCTTCTGTCTCTGCGGTAAGG	61.50689655	18415	494	529	35	AGTTTCATCAGCCTTCTTCTTTTTGTCCTTTTTAGG	61.02777778	16	132	107	239	5
6790	470	498	28	CTTCTGTCTCTGCGGTAAGGCTTGAGTTT	61.50689655	18431	520	555	35	CCTTTTTAGGCTCTGTTGGTGGGAATGTTTTGTATG	63.30555556	16	8	232	240	22
6793	473	501	28	CTGTCTCTGCGGTAAGGCTTGAGTTTCAT	61.50689655	18426	515	550	35	TTTGTCCTTTTTAGGCTCTGTTGGTGGGAATGTTTT	62.16666667	16	12	229	241	14
6795	475	503	28	GTCTCTGCGGTAAGGCTTGAGTTTCATCA	61.50689655	18435	524	559	35	TTTAGGCTCTGTTGGTGGGAATGTTTTGTATGCGTC	64.44444444	16	16	225	241	21
6795	475	503	28	GTCTCTGCGGTAAGGCTTGAGTTTCATCA	61.50689655	18436	525	560	35	TTAGGCTCTGTTGGTGGGAATGTTTTGTATGCGTCA	64.44444444	16	16	225	241	22
6795	475	503	28	GTCTCTGCGGTAAGGCTTGAGTTTCATCA	61.50689655	18438	527	562	35	AGGCTCTGTTGGTGGGAATGTTTTGTATGCGTCAAT	64.44444444	16	16	225	241	24
6793	473	501	28	CTGTCTCTGCGGTAAGGCTTGAGTTTCAT	61.50689655	18430	519	554	35	TCCTTTTTAGGCTCTGTTGGTGGGAATGTTTTGTAT	62.16666667	16	12	230	242	18
6795	475	503	28	GTCTCTGCGGTAAGGCTTGAGTTTCATCA	61.50689655	18427	516	551	35	TTGTCCTTTTTAGGCTCTGTTGGTGGGAATGTTTTG	63.30555556	16	16	226	242	13
6795	475	503	28	GTCTCTGCGGTAAGGCTTGAGTTTCATCA	61.50689655	18433	522	557	35	TTTTTAGGCTCTGTTGGTGGGAATGTTTTGTATGCG	63.30555556	16	16	228	244	19
6795	475	503	28	GTCTCTGCGGTAAGGCTTGAGTTTCATCA	61.50689655	18431	520	555	35	CCTTTTTAGGCTCTGTTGGTGGGAATGTTTTGTATG	63.30555556	16	16	232	248	17
6797	477	505	28	CTCTGCGGTAAGGCTTGAGTTTCATCAGC	62.92068966	18431	520	555	35	CCTTTTTAGGCTCTGTTGGTGGGAATGTTTTGTATG	63.30555556	16	18	232	250	15
6780	460	488	28	TTTGCTGTTTCTTCTGTCTCTGCGGTAAG	60.09310345	18414	493	528	35	GAGTTTCATCAGCCTTCTTCTTTTTGTCCTTTTTAG	61.02777778	16	155	104	259	5
6798	489	517	28	GCTTGAGTTTCATCAGCCTTCTTCTTTTT	57.26551724	18431	520	555	35	CCTTTTTAGGCTCTGTTGGTGGGAATGTTTTGTATG	63.30555556	16	80	232	312	3
7136	2886	2914	28	TAGGCAGGTCCTTGATGTCACAGCGTCCT	64.33448276	19442	2916	2952	36	GATGGTGTCCAGCAATACGAAGATGTCCACGAAGGAT	66.67297297	16	14	1	15	2
8611	26648	26676	28	ATTGTCCTCACTGCCGTCTTGTTGACCAA	61.50689655	19951	26678	26714	36	AGTTTGTTGACTATCATCATCTAACCAATCTTCTTCT	60.02432432	16	15	7	22	2
8611	26648	26676	28	ATTGTCCTCACTGCCGTCTTGTTGACCAA	61.50689655	19952	26679	26715	36	GTTTGTTGACTATCATCATCTAACCAATCTTCTTCTT	60.02432432	16	15	7	22	3
8611	26648	26676	28	ATTGTCCTCACTGCCGTCTTGTTGACCAA	61.50689655	19953	26680	26716	36	TTTGTTGACTATCATCATCTAACCAATCTTCTTCTTG	60.02432432	16	15	8	23	4
8611	26648	26676	28	ATTGTCCTCACTGCCGTCTTGTTGACCAA	61.50689655	19954	26681	26717	36	TTGTTGACTATCATCATCTAACCAATCTTCTTCTTGC	61.13243243	16	15	9	24	5
8611	26648	26676	28	ATTGTCCTCACTGCCGTCTTGTTGACCAA	61.50689655	19955	26682	26718	36	TGTTGACTATCATCATCTAACCAATCTTCTTCTTGCT	61.13243243	16	15	10	25	6
8610	26647	26675	28	GATTGTCCTCACTGCCGTCTTGTTGACCA	62.92068966	19956	26683	26719	36	GTTGACTATCATCATCTAACCAATCTTCTTCTTGCTC	62.24054054	16	19	10	29	8
8853	28439	28467	28	ACCCTTACGAAGAATGGTTTTCAAGCCAG	60.09310345	20057	28472	28508	36	ATTATGGTATTCGGCAAGACTATGCTCAGGTCCTACT	64.45675676	16	29	3	32	5
8222	19862	19890	28	TGAGGTGATAGAGGTTTGTGGTGGTTGGT	61.50689655	19828	19904	19940	36	ACCTGAGTTACTGAAGTCATTGAGAGCCTTTGCGAGA	65.56486486	16	16	17	33	14
8854	28440	28468	28	CCCTTACGAAGAATGGTTTTCAAGCCAGA	60.09310345	20058	28473	28509	36	TTATGGTATTCGGCAAGACTATGCTCAGGTCCTACTT	64.45675676	16	29	4	33	5
8855	28441	28469	28	CCTTACGAAGAATGGTTTTCAAGCCAGAT	58.67931034	20056	28471	28507	36	CATTATGGTATTCGGCAAGACTATGCTCAGGTCCTAC	65.56486486	16	31	3	34	2
8856	28442	28470	28	CTTACGAAGAATGGTTTTCAAGCCAGATT	57.26551724	20056	28471	28507	36	CATTATGGTATTCGGCAAGACTATGCTCAGGTCCTAC	65.56486486	16	40	3	43	1
7113	2863	2891	28	TGATGTAGCAACAGTGATTTCTTTAGGCA	57.26551724	19440	2914	2950	36	TAGATGGTGTCCAGCAATACGAAGATGTCCACGAAGG	66.67297297	16	44	1	45	23
8223	19863	19891	28	GAGGTGATAGAGGTTTGTGGTGGTTGGTA	61.50689655	19824	19900	19936	36	CAGAACCTGAGTTACTGAAGTCATTGAGAGCCTTTGC	65.56486486	16	30	19	49	9
8223	19863	19891	28	GAGGTGATAGAGGTTTGTGGTGGTTGGTA	61.50689655	19826	19902	19938	36	GAACCTGAGTTACTGAAGTCATTGAGAGCCTTTGCGA	65.56486486	16	30	19	49	11
8609	26646	26674	28	TGATTGTCCTCACTGCCGTCTTGTTGACC	62.92068966	19959	26686	26722	36	GACTATCATCATCTAACCAATCTTCTTCTTGCTCTTC	62.24054054	16	37	26	63	12
8669	26852	26880	28	CTCATCTGGAGGGTAGAAAGAACAATACA	58.67931034	19987	26897	26933	36	AAACTCACCAGACTCATCAAATAAGTAGTATGTAGCC	62.24054054	16	57	10	67	17
8610	26647	26675	28	GATTGTCCTCACTGCCGTCTTGTTGACCA	62.92068966	19963	26690	26726	36	ATCATCATCTAACCAATCTTCTTCTTGCTCTTCTTCA	61.13243243	16	19	50	69	15
8610	26647	26675	28	GATTGTCCTCACTGCCGTCTTGTTGACCA	62.92068966	19964	26691	26727	36	TCATCATCTAACCAATCTTCTTCTTGCTCTTCTTCAG	62.24054054	16	19	52	71	16
8670	26853	26881	28	TCATCTGGAGGGTAGAAAGAACAATACAT	57.26551724	19988	26898	26934	36	AACTCACCAGACTCATCAAATAAGTAGTATGTAGCCA	62.24054054	16	64	9	73	17
8610	26647	26675	28	GATTGTCCTCACTGCCGTCTTGTTGACCA	62.92068966	19966	26693	26729	36	ATCATCTAACCAATCTTCTTCTTGCTCTTCTTCAGGT	62.24054054	16	19	55	74	18
8671	26854	26882	28	CATCTGGAGGGTAGAAAGAACAATACATA	57.26551724	19989	26899	26935	36	ACTCACCAGACTCATCAAATAAGTAGTATGTAGCCAT	62.24054054	16	65	9	74	17
8608	26645	26673	28	CTGATTGTCCTCACTGCCGTCTTGTTGAC	62.92068966	19961	26688	26724	36	CTATCATCATCTAACCAATCTTCTTCTTGCTCTTCTT	61.13243243	16	41	37	78	15
8609	26646	26674	28	TGATTGTCCTCACTGCCGTCTTGTTGACC	62.92068966	19962	26689	26725	36	TATCATCATCTAACCAATCTTCTTCTTGCTCTTCTTC	61.13243243	16	37	48	85	15
8609	26646	26674	28	TGATTGTCCTCACTGCCGTCTTGTTGACC	62.92068966	19965	26692	26728	36	CATCATCTAACCAATCTTCTTCTTGCTCTTCTTCAGG	63.34864865	16	37	53	90	18
6791	471	499	28	TTCTGTCTCTGCGGTAAGGCTTGAGTTTC	61.50689655	19333	509	545	36	CTTCTTTTTGTCCTTTTTAGGCTCTGTTGGTGGGAAT	63.34864865	16	7	84	91	10
8608	26645	26673	28	CTGATTGTCCTCACTGCCGTCTTGTTGAC	62.92068966	19963	26690	26726	36	ATCATCATCTAACCAATCTTCTTCTTGCTCTTCTTCA	61.13243243	16	41	50	91	17
8605	26642	26670	28	TGTCTGATTGTCCTCACTGCCGTCTTGTT	61.50689655	19961	26688	26724	36	CTATCATCATCTAACCAATCTTCTTCTTGCTCTTCTT	61.13243243	16	55	37	92	18
8606	26643	26671	28	GTCTGATTGTCCTCACTGCCGTCTTGTTG	62.92068966	19962	26689	26725	36	TATCATCATCTAACCAATCTTCTTCTTGCTCTTCTTC	61.13243243	16	47	48	95	18
8607	26644	26672	28	TCTGATTGTCCTCACTGCCGTCTTGTTGA	61.50689655	19963	26690	26726	36	ATCATCATCTAACCAATCTTCTTCTTGCTCTTCTTCA	61.13243243	16	46	50	96	18
8606	26643	26671	28	GTCTGATTGTCCTCACTGCCGTCTTGTTG	62.92068966	19964	26691	26727	36	TCATCATCTAACCAATCTTCTTCTTGCTCTTCTTCAG	62.24054054	16	47	52	99	20
7618	9323	9351	28	TCACTTTGACAACCTTAGAAACTACAGAT	55.85172414	19616	9376	9412	36	ACAAAATCATCAAGTAATAAATCAATAACAGAACACA	56.7	16	21	79	100	25
8606	26643	26671	28	GTCTGATTGTCCTCACTGCCGTCTTGTTG	62.92068966	19965	26692	26728	36	CATCATCTAACCAATCTTCTTCTTGCTCTTCTTCAGG	63.34864865	16	47	53	100	21
8607	26644	26672	28	TCTGATTGTCCTCACTGCCGTCTTGTTGA	61.50689655	19966	26693	26729	36	ATCATCTAACCAATCTTCTTCTTGCTCTTCTTCAGGT	62.24054054	16	46	55	101	21
6797	477	505	28	CTCTGCGGTAAGGCTTGAGTTTCATCAGC	62.92068966	19333	509	545	36	CTTCTTTTTGTCCTTTTTAGGCTCTGTTGGTGGGAAT	63.34864865	16	18	84	102	4
8606	26643	26671	28	GTCTGATTGTCCTCACTGCCGTCTTGTTG	62.92068966	19966	26693	26729	36	ATCATCTAACCAATCTTCTTCTTGCTCTTCTTCAGGT	62.24054054	16	47	55	102	22
7619	9324	9352	28	CACTTTGACAACCTTAGAAACTACAGATA	55.85172414	19617	9377	9413	36	CAAAATCATCAAGTAATAAATCAATAACAGAACACAC	57.80810811	16	25	78	103	25
8602	26639	26667	28	AGTTGTCTGATTGTCCTCACTGCCGTCTT	61.50689655	19963	26690	26726	36	ATCATCATCTAACCAATCTTCTTCTTGCTCTTCTTCA	61.13243243	16	54	50	104	23
7619	9324	9352	28	CACTTTGACAACCTTAGAAACTACAGATA	55.85172414	19614	9374	9410	36	CAACAAAATCATCAAGTAATAAATCAATAACAGAACA	56.7	16	25	81	106	22
8602	26639	26667	28	AGTTGTCTGATTGTCCTCACTGCCGTCTT	61.50689655	19965	26692	26728	36	CATCATCTAACCAATCTTCTTCTTGCTCTTCTTCAGG	63.34864865	16	54	53	107	25
7230	4116	4144	28	TTTCCAGCAAAGCCAAAGCCTCATTATTA	57.26551724	19484	4166	4202	36	GCAAGAAGTAGACTAAAGCATAAAGATAGAGAAAAGG	61.13243243	16	66	42	108	22
7230	4116	4144	28	TTTCCAGCAAAGCCAAAGCCTCATTATTA	57.26551724	19485	4167	4203	36	CAAGAAGTAGACTAAAGCATAAAGATAGAGAAAAGGG	61.13243243	16	66	43	109	23
7230	4116	4144	28	TTTCCAGCAAAGCCAAAGCCTCATTATTA	57.26551724	19486	4168	4204	36	AAGAAGTAGACTAAAGCATAAAGATAGAGAAAAGGGG	61.13243243	16	66	45	111	24
8604	26641	26669	28	TTGTCTGATTGTCCTCACTGCCGTCTTGT	61.50689655	19965	26692	26728	36	CATCATCTAACCAATCTTCTTCTTGCTCTTCTTCAGG	63.34864865	16	59	53	112	23
8603	26640	26668	28	GTTGTCTGATTGTCCTCACTGCCGTCTTG	62.92068966	19964	26691	26727	36	TCATCATCTAACCAATCTTCTTCTTGCTCTTCTTCAG	62.24054054	16	61	52	113	23
8603	26640	26668	28	GTTGTCTGATTGTCCTCACTGCCGTCTTG	62.92068966	19966	26693	26729	36	ATCATCTAACCAATCTTCTTCTTGCTCTTCTTCAGGT	62.24054054	16	61	55	116	25
7229	4115	4143	28	ATTTCCAGCAAAGCCAAAGCCTCATTATT	57.26551724	19485	4167	4203	36	CAAGAAGTAGACTAAAGCATAAAGATAGAGAAAAGGG	61.13243243	16	76	43	119	24
6784	464	492	28	CTGTTTCTTCTGTCTCTGCGGTAAGGCTT	61.50689655	19328	493	529	36	GAGTTTCATCAGCCTTCTTCTTTTTGTCCTTTTTAGG	62.24054054	16	85	107	192	1
6782	462	490	28	TGCTGTTTCTTCTGTCTCTGCGGTAAGGC	62.92068966	19330	506	542	36	CTTCTTCTTTTTGTCCTTTTTAGGCTCTGTTGGTGGG	64.45675676	16	117	94	211	16
6783	463	491	28	GCTGTTTCTTCTGTCTCTGCGGTAAGGCT	62.92068966	19327	492	528	36	TGAGTTTCATCAGCCTTCTTCTTTTTGTCCTTTTTAG	61.13243243	16	109	104	213	1
6782	462	490	28	TGCTGTTTCTTCTGTCTCTGCGGTAAGGC	62.92068966	19326	491	527	36	TTGAGTTTCATCAGCCTTCTTCTTTTTGTCCTTTTTA	60.02432432	16	117	101	218	1
6780	460	488	28	TTTGCTGTTTCTTCTGTCTCTGCGGTAAG	60.09310345	19324	489	525	36	GCTTGAGTTTCATCAGCCTTCTTCTTTTTGTCCTTTT	62.24054054	16	155	64	219	1
6781	461	489	28	TTGCTGTTTCTTCTGTCTCTGCGGTAAGG	61.50689655	19325	490	526	36	CTTGAGTTTCATCAGCCTTCTTCTTTTTGTCCTTTTT	61.13243243	16	132	91	223	1
6791	471	499	28	TTCTGTCTCTGCGGTAAGGCTTGAGTTTC	61.50689655	19345	521	557	36	CTTTTTAGGCTCTGTTGGTGGGAATGTTTTGTATGCG	64.45675676	16	7	229	236	22
6789	469	497	28	TCTTCTGTCTCTGCGGTAAGGCTTGAGTT	61.50689655	19343	519	555	36	TCCTTTTTAGGCTCTGTTGGTGGGAATGTTTTGTATG	63.34864865	16	4	233	237	22
6792	472	500	28	TCTGTCTCTGCGGTAAGGCTTGAGTTTCA	61.50689655	19338	514	550	36	TTTTGTCCTTTTTAGGCTCTGTTGGTGGGAATGTTTT	62.24054054	16	8	229	237	14
6794	474	502	28	TGTCTCTGCGGTAAGGCTTGAGTTTCATC	61.50689655	19349	525	561	36	TTAGGCTCTGTTGGTGGGAATGTTTTGTATGCGTCAA	64.45675676	16	12	225	237	23
6794	474	502	28	TGTCTCTGCGGTAAGGCTTGAGTTTCATC	61.50689655	19351	527	563	36	AGGCTCTGTTGGTGGGAATGTTTTGTATGCGTCAATA	64.45675676	16	12	225	237	25
6790	470	498	28	CTTCTGTCTCTGCGGTAAGGCTTGAGTTT	61.50689655	19344	520	556	36	CCTTTTTAGGCTCTGTTGGTGGGAATGTTTTGTATGC	64.45675676	16	8	232	240	22
6793	473	501	28	CTGTCTCTGCGGTAAGGCTTGAGTTTCAT	61.50689655	19346	522	558	36	TTTTTAGGCTCTGTTGGTGGGAATGTTTTGTATGCGT	63.34864865	16	12	228	240	21
6795	475	503	28	GTCTCTGCGGTAAGGCTTGAGTTTCATCA	61.50689655	19349	525	561	36	TTAGGCTCTGTTGGTGGGAATGTTTTGTATGCGTCAA	64.45675676	16	16	225	241	22
6795	475	503	28	GTCTCTGCGGTAAGGCTTGAGTTTCATCA	61.50689655	19351	527	563	36	AGGCTCTGTTGGTGGGAATGTTTTGTATGCGTCAATA	64.45675676	16	16	225	241	24
6795	475	503	28	GTCTCTGCGGTAAGGCTTGAGTTTCATCA	61.50689655	19348	524	560	36	TTTAGGCTCTGTTGGTGGGAATGTTTTGTATGCGTCA	64.45675676	16	16	226	242	21
6793	473	501	28	CTGTCTCTGCGGTAAGGCTTGAGTTTCAT	61.50689655	19341	517	553	36	TGTCCTTTTTAGGCTCTGTTGGTGGGAATGTTTTGTA	63.34864865	16	12	231	243	16
6795	475	503	28	GTCTCTGCGGTAAGGCTTGAGTTTCATCA	61.50689655	19347	523	559	36	TTTTAGGCTCTGTTGGTGGGAATGTTTTGTATGCGTC	64.45675676	16	16	227	243	20
6793	473	501	28	CTGTCTCTGCGGTAAGGCTTGAGTTTCAT	61.50689655	19339	515	551	36	TTTGTCCTTTTTAGGCTCTGTTGGTGGGAATGTTTTG	63.34864865	16	12	232	244	14
6794	474	502	28	TGTCTCTGCGGTAAGGCTTGAGTTTCATC	61.50689655	19344	520	556	36	CCTTTTTAGGCTCTGTTGGTGGGAATGTTTTGTATGC	64.45675676	16	12	232	244	18
6795	475	503	28	GTCTCTGCGGTAAGGCTTGAGTTTCATCA	61.50689655	19346	522	558	36	TTTTTAGGCTCTGTTGGTGGGAATGTTTTGTATGCGT	63.34864865	16	16	228	244	19
6795	475	503	28	GTCTCTGCGGTAAGGCTTGAGTTTCATCA	61.50689655	19340	516	552	36	TTGTCCTTTTTAGGCTCTGTTGGTGGGAATGTTTTGT	63.34864865	16	16	231	247	13
6795	475	503	28	GTCTCTGCGGTAAGGCTTGAGTTTCATCA	61.50689655	19344	520	556	36	CCTTTTTAGGCTCTGTTGGTGGGAATGTTTTGTATGC	64.45675676	16	16	232	248	17
6797	477	505	28	CTCTGCGGTAAGGCTTGAGTTTCATCAGC	62.92068966	19344	520	556	36	CCTTTTTAGGCTCTGTTGGTGGGAATGTTTTGTATGC	64.45675676	16	18	232	250	15
6797	477	505	28	CTCTGCGGTAAGGCTTGAGTTTCATCAGC	62.92068966	19336	512	548	36	CTTTTTGTCCTTTTTAGGCTCTGTTGGTGGGAATGTT	63.34864865	16	18	233	251	7
6780	460	488	28	TTTGCTGTTTCTTCTGTCTCTGCGGTAAG	60.09310345	19328	493	529	36	GAGTTTCATCAGCCTTCTTCTTTTTGTCCTTTTTAGG	62.24054054	16	155	107	262	5
8611	26648	26676	28	ATTGTCCTCACTGCCGTCTTGTTGACCAA	61.50689655	20614	26678	26715	37	AGTTTGTTGACTATCATCATCTAACCAATCTTCTTCTT	60.15263158	16	15	7	22	2
8611	26648	26676	28	ATTGTCCTCACTGCCGTCTTGTTGACCAA	61.50689655	20615	26679	26716	37	GTTTGTTGACTATCATCATCTAACCAATCTTCTTCTTG	61.23157895	16	15	8	23	3
8611	26648	26676	28	ATTGTCCTCACTGCCGTCTTGTTGACCAA	61.50689655	20616	26680	26717	37	TTTGTTGACTATCATCATCTAACCAATCTTCTTCTTGC	61.23157895	16	15	10	25	4
8611	26648	26676	28	ATTGTCCTCACTGCCGTCTTGTTGACCAA	61.50689655	20617	26681	26718	37	TTGTTGACTATCATCATCTAACCAATCTTCTTCTTGCT	61.23157895	16	15	10	25	5
8611	26648	26676	28	ATTGTCCTCACTGCCGTCTTGTTGACCAA	61.50689655	20618	26682	26719	37	TGTTGACTATCATCATCTAACCAATCTTCTTCTTGCTC	62.31052632	16	15	11	26	6
8610	26647	26675	28	GATTGTCCTCACTGCCGTCTTGTTGACCA	62.92068966	20619	26683	26720	37	GTTGACTATCATCATCTAACCAATCTTCTTCTTGCTCT	62.31052632	16	19	13	32	8
8222	19862	19890	28	TGAGGTGATAGAGGTTTGTGGTGGTTGGT	61.50689655	20518	19904	19941	37	ACCTGAGTTACTGAAGTCATTGAGAGCCTTTGCGAGAT	65.54736842	16	16	17	33	14
8853	28439	28467	28	ACCCTTACGAAGAATGGTTTTCAAGCCAG	60.09310345	20706	28472	28509	37	ATTATGGTATTCGGCAAGACTATGCTCAGGTCCTACTT	64.46842105	16	29	4	33	5
8855	28441	28469	28	CCTTACGAAGAATGGTTTTCAAGCCAGAT	58.67931034	20705	28471	28508	37	CATTATGGTATTCGGCAAGACTATGCTCAGGTCCTACT	65.54736842	16	31	3	34	2
8856	28442	28470	28	CTTACGAAGAATGGTTTTCAAGCCAGATT	57.26551724	20705	28471	28508	37	CATTATGGTATTCGGCAAGACTATGCTCAGGTCCTACT	65.54736842	16	40	3	43	1
7113	2863	2891	28	TGATGTAGCAACAGTGATTTCTTTAGGCA	57.26551724	20195	2914	2951	37	TAGATGGTGTCCAGCAATACGAAGATGTCCACGAAGGA	66.62631579	16	44	1	45	23
8223	19863	19891	28	GAGGTGATAGAGGTTTGTGGTGGTTGGTA	61.50689655	20514	19900	19937	37	CAGAACCTGAGTTACTGAAGTCATTGAGAGCCTTTGCG	66.62631579	16	30	19	49	9
8223	19863	19891	28	GAGGTGATAGAGGTTTGTGGTGGTTGGTA	61.50689655	20516	19902	19939	37	GAACCTGAGTTACTGAAGTCATTGAGAGCCTTTGCGAG	66.62631579	16	30	19	49	11
8609	26646	26674	28	TGATTGTCCTCACTGCCGTCTTGTTGACC	62.92068966	20622	26686	26723	37	GACTATCATCATCTAACCAATCTTCTTCTTGCTCTTCT	62.31052632	16	37	29	66	12
8669	26852	26880	28	CTCATCTGGAGGGTAGAAAGAACAATACA	58.67931034	20648	26897	26934	37	AAACTCACCAGACTCATCAAATAAGTAGTATGTAGCCA	62.31052632	16	57	10	67	17
8610	26647	26675	28	GATTGTCCTCACTGCCGTCTTGTTGACCA	62.92068966	20626	26690	26727	37	ATCATCATCTAACCAATCTTCTTCTTGCTCTTCTTCAG	62.31052632	16	19	52	71	15
8610	26647	26675	28	GATTGTCCTCACTGCCGTCTTGTTGACCA	62.92068966	20627	26691	26728	37	TCATCATCTAACCAATCTTCTTCTTGCTCTTCTTCAGG	63.38947368	16	19	53	72	16
8670	26853	26881	28	TCATCTGGAGGGTAGAAAGAACAATACAT	57.26551724	20649	26898	26935	37	AACTCACCAGACTCATCAAATAAGTAGTATGTAGCCAT	62.31052632	16	64	9	73	17
8608	26645	26673	28	CTGATTGTCCTCACTGCCGTCTTGTTGAC	62.92068966	20624	26688	26725	37	CTATCATCATCTAACCAATCTTCTTCTTGCTCTTCTTC	62.31052632	16	41	48	89	15
8609	26646	26674	28	TGATTGTCCTCACTGCCGTCTTGTTGACC	62.92068966	20625	26689	26726	37	TATCATCATCTAACCAATCTTCTTCTTGCTCTTCTTCA	61.23157895	16	37	52	89	15
8609	26646	26674	28	TGATTGTCCTCACTGCCGTCTTGTTGACC	62.92068966	20628	26692	26729	37	CATCATCTAACCAATCTTCTTCTTGCTCTTCTTCAGGT	63.38947368	16	37	55	92	18
8608	26645	26673	28	CTGATTGTCCTCACTGCCGTCTTGTTGAC	62.92068966	20626	26690	26727	37	ATCATCATCTAACCAATCTTCTTCTTGCTCTTCTTCAG	62.31052632	16	41	52	93	17
8607	26644	26672	28	TCTGATTGTCCTCACTGCCGTCTTGTTGA	61.50689655	20626	26690	26727	37	ATCATCATCTAACCAATCTTCTTCTTGCTCTTCTTCAG	62.31052632	16	46	52	98	18
8606	26643	26671	28	GTCTGATTGTCCTCACTGCCGTCTTGTTG	62.92068966	20625	26689	26726	37	TATCATCATCTAACCAATCTTCTTCTTGCTCTTCTTCA	61.23157895	16	47	52	99	18
7618	9323	9351	28	TCACTTTGACAACCTTAGAAACTACAGAT	55.85172414	20344	9376	9413	37	ACAAAATCATCAAGTAATAAATCAATAACAGAACACAC	57.99473684	16	21	79	100	25
8606	26643	26671	28	GTCTGATTGTCCTCACTGCCGTCTTGTTG	62.92068966	20627	26691	26728	37	TCATCATCTAACCAATCTTCTTCTTGCTCTTCTTCAGG	63.38947368	16	47	53	100	20
8606	26643	26671	28	GTCTGATTGTCCTCACTGCCGTCTTGTTG	62.92068966	20628	26692	26729	37	CATCATCTAACCAATCTTCTTCTTGCTCTTCTTCAGGT	63.38947368	16	47	55	102	21
8605	26642	26670	28	TGTCTGATTGTCCTCACTGCCGTCTTGTT	61.50689655	20624	26688	26725	37	CTATCATCATCTAACCAATCTTCTTCTTGCTCTTCTTC	62.31052632	16	55	48	103	18
8602	26639	26667	28	AGTTGTCTGATTGTCCTCACTGCCGTCTT	61.50689655	20626	26690	26727	37	ATCATCATCTAACCAATCTTCTTCTTGCTCTTCTTCAG	62.31052632	16	54	52	106	23
7619	9324	9352	28	CACTTTGACAACCTTAGAAACTACAGATA	55.85172414	20342	9374	9411	37	CAACAAAATCATCAAGTAATAAATCAATAACAGAACAC	57.99473684	16	25	82	107	22
7619	9324	9352	28	CACTTTGACAACCTTAGAAACTACAGATA	55.85172414	20345	9377	9414	37	CAAAATCATCAAGTAATAAATCAATAACAGAACACACA	57.99473684	16	25	83	108	25
8602	26639	26667	28	AGTTGTCTGATTGTCCTCACTGCCGTCTT	61.50689655	20628	26692	26729	37	CATCATCTAACCAATCTTCTTCTTGCTCTTCTTCAGGT	63.38947368	16	54	55	109	25
7230	4116	4144	28	TTTCCAGCAAAGCCAAAGCCTCATTATTA	57.26551724	20232	4166	4203	37	GCAAGAAGTAGACTAAAGCATAAAGATAGAGAAAAGGG	62.31052632	16	66	45	111	22
7230	4116	4144	28	TTTCCAGCAAAGCCAAAGCCTCATTATTA	57.26551724	20233	4167	4204	37	CAAGAAGTAGACTAAAGCATAAAGATAGAGAAAAGGGG	62.31052632	16	66	45	111	23
8603	26640	26668	28	GTTGTCTGATTGTCCTCACTGCCGTCTTG	62.92068966	20627	26691	26728	37	TCATCATCTAACCAATCTTCTTCTTGCTCTTCTTCAGG	63.38947368	16	61	53	114	23
8604	26641	26669	28	TTGTCTGATTGTCCTCACTGCCGTCTTGT	61.50689655	20628	26692	26729	37	CATCATCTAACCAATCTTCTTCTTGCTCTTCTTCAGGT	63.38947368	16	59	55	114	23
6791	471	499	28	TTCTGTCTCTGCGGTAAGGCTTGAGTTTC	61.50689655	20103	509	546	37	CTTCTTTTTGTCCTTTTTAGGCTCTGTTGGTGGGAATG	64.46842105	16	7	171	178	10
6797	477	505	28	CTCTGCGGTAAGGCTTGAGTTTCATCAGC	62.92068966	20103	509	546	37	CTTCTTTTTGTCCTTTTTAGGCTCTGTTGGTGGGAATG	64.46842105	16	18	171	189	4
6783	463	491	28	GCTGTTTCTTCTGTCTCTGCGGTAAGGCT	62.92068966	20098	492	529	37	TGAGTTTCATCAGCCTTCTTCTTTTTGTCCTTTTTAGG	62.31052632	16	109	107	216	1
6782	462	490	28	TGCTGTTTCTTCTGTCTCTGCGGTAAGGC	62.92068966	20097	491	528	37	TTGAGTTTCATCAGCCTTCTTCTTTTTGTCCTTTTTAG	61.23157895	16	117	104	221	1
6787	467	495	28	TTTCTTCTGTCTCTGCGGTAAGGCTTGAG	61.50689655	20103	509	546	37	CTTCTTTTTGTCCTTTTTAGGCTCTGTTGGTGGGAATG	64.46842105	16	54	171	225	14
6781	461	489	28	TTGCTGTTTCTTCTGTCTCTGCGGTAAGG	61.50689655	20099	505	542	37	CCTTCTTCTTTTTGTCCTTTTTAGGCTCTGTTGGTGGG	65.54736842	16	132	95	227	16
6781	461	489	28	TTGCTGTTTCTTCTGTCTCTGCGGTAAGG	61.50689655	20096	490	527	37	CTTGAGTTTCATCAGCCTTCTTCTTTTTGTCCTTTTTA	61.23157895	16	132	103	235	1
6791	471	499	28	TTCTGTCTCTGCGGTAAGGCTTGAGTTTC	61.50689655	20115	521	558	37	CTTTTTAGGCTCTGTTGGTGGGAATGTTTTGTATGCGT	64.46842105	16	7	229	236	22
6789	469	497	28	TCTTCTGTCTCTGCGGTAAGGCTTGAGTT	61.50689655	20113	519	556	37	TCCTTTTTAGGCTCTGTTGGTGGGAATGTTTTGTATGC	64.46842105	16	4	233	237	22
6794	474	502	28	TGTCTCTGCGGTAAGGCTTGAGTTTCATC	61.50689655	20119	525	562	37	TTAGGCTCTGTTGGTGGGAATGTTTTGTATGCGTCAAT	64.46842105	16	12	225	237	23
6790	470	498	28	CTTCTGTCTCTGCGGTAAGGCTTGAGTTT	61.50689655	20114	520	557	37	CCTTTTTAGGCTCTGTTGGTGGGAATGTTTTGTATGCG	65.54736842	16	8	232	240	22
6792	472	500	28	TCTGTCTCTGCGGTAAGGCTTGAGTTTCA	61.50689655	20108	514	551	37	TTTTGTCCTTTTTAGGCTCTGTTGGTGGGAATGTTTTG	63.38947368	16	8	232	240	14
6792	472	500	28	TCTGTCTCTGCGGTAAGGCTTGAGTTTCA	61.50689655	20110	516	553	37	TTGTCCTTTTTAGGCTCTGTTGGTGGGAATGTTTTGTA	63.38947368	16	8	232	240	16
6793	473	501	28	CTGTCTCTGCGGTAAGGCTTGAGTTTCAT	61.50689655	20116	522	559	37	TTTTTAGGCTCTGTTGGTGGGAATGTTTTGTATGCGTC	64.46842105	16	12	228	240	21
6793	473	501	28	CTGTCTCTGCGGTAAGGCTTGAGTTTCAT	61.50689655	20111	517	554	37	TGTCCTTTTTAGGCTCTGTTGGTGGGAATGTTTTGTAT	63.38947368	16	12	231	243	16
6794	474	502	28	TGTCTCTGCGGTAAGGCTTGAGTTTCATC	61.50689655	20114	520	557	37	CCTTTTTAGGCTCTGTTGGTGGGAATGTTTTGTATGCG	65.54736842	16	12	232	244	18
6795	475	503	28	GTCTCTGCGGTAAGGCTTGAGTTTCATCA	61.50689655	20117	523	560	37	TTTTAGGCTCTGTTGGTGGGAATGTTTTGTATGCGTCA	64.46842105	16	16	228	244	20
6780	460	488	28	TTTGCTGTTTCTTCTGTCTCTGCGGTAAG	60.09310345	20095	489	526	37	GCTTGAGTTTCATCAGCCTTCTTCTTTTTGTCCTTTTT	62.31052632	16	155	91	246	1
6795	475	503	28	GTCTCTGCGGTAAGGCTTGAGTTTCATCA	61.50689655	20110	516	553	37	TTGTCCTTTTTAGGCTCTGTTGGTGGGAATGTTTTGTA	63.38947368	16	16	232	248	13
6795	475	503	28	GTCTCTGCGGTAAGGCTTGAGTTTCATCA	61.50689655	20114	520	557	37	CCTTTTTAGGCTCTGTTGGTGGGAATGTTTTGTATGCG	65.54736842	16	16	232	248	17
6793	473	501	28	CTGTCTCTGCGGTAAGGCTTGAGTTTCAT	61.50689655	20109	515	552	37	TTTGTCCTTTTTAGGCTCTGTTGGTGGGAATGTTTTGT	63.38947368	16	12	237	249	14
6797	477	505	28	CTCTGCGGTAAGGCTTGAGTTTCATCAGC	62.92068966	20106	512	549	37	CTTTTTGTCCTTTTTAGGCTCTGTTGGTGGGAATGTTT	63.38947368	16	18	234	252	7
8611	26648	26676	28	ATTGTCCTCACTGCCGTCTTGTTGACCAA	61.50689655	21161	26678	26716	38	AGTTTGTTGACTATCATCATCTAACCAATCTTCTTCTTG	61.32564103	16	15	8	23	2
8611	26648	26676	28	ATTGTCCTCACTGCCGTCTTGTTGACCAA	61.50689655	21162	26679	26717	38	GTTTGTTGACTATCATCATCTAACCAATCTTCTTCTTGC	62.37692308	16	15	10	25	3
8611	26648	26676	28	ATTGTCCTCACTGCCGTCTTGTTGACCAA	61.50689655	21163	26680	26718	38	TTTGTTGACTATCATCATCTAACCAATCTTCTTCTTGCT	61.32564103	16	15	11	26	4
8611	26648	26676	28	ATTGTCCTCACTGCCGTCTTGTTGACCAA	61.50689655	21164	26681	26719	38	TTGTTGACTATCATCATCTAACCAATCTTCTTCTTGCTC	62.37692308	16	15	11	26	5
8611	26648	26676	28	ATTGTCCTCACTGCCGTCTTGTTGACCAA	61.50689655	21165	26682	26720	38	TGTTGACTATCATCATCTAACCAATCTTCTTCTTGCTCT	62.37692308	16	15	14	29	6
8222	19862	19890	28	TGAGGTGATAGAGGTTTGTGGTGGTTGGT	61.50689655	21086	19904	19942	38	ACCTGAGTTACTGAAGTCATTGAGAGCCTTTGCGAGATG	66.58205128	16	16	18	34	14
8855	28441	28469	28	CCTTACGAAGAATGGTTTTCAAGCCAGAT	58.67931034	21239	28471	28509	38	CATTATGGTATTCGGCAAGACTATGCTCAGGTCCTACTT	65.53076923	16	31	4	35	2
8610	26647	26675	28	GATTGTCCTCACTGCCGTCTTGTTGACCA	62.92068966	21166	26683	26721	38	GTTGACTATCATCATCTAACCAATCTTCTTCTTGCTCTT	62.37692308	16	19	17	36	8
8611	26648	26676	28	ATTGTCCTCACTGCCGTCTTGTTGACCAA	61.50689655	21167	26684	26722	38	TTGACTATCATCATCTAACCAATCTTCTTCTTGCTCTTC	62.37692308	16	15	27	42	8
8856	28442	28470	28	CTTACGAAGAATGGTTTTCAAGCCAGATT	57.26551724	21239	28471	28509	38	CATTATGGTATTCGGCAAGACTATGCTCAGGTCCTACTT	65.53076923	16	40	4	44	1
7113	2863	2891	28	TGATGTAGCAACAGTGATTTCTTTAGGCA	57.26551724	20821	2914	2952	38	TAGATGGTGTCCAGCAATACGAAGATGTCCACGAAGGAT	66.58205128	16	44	1	45	23
8223	19863	19891	28	GAGGTGATAGAGGTTTGTGGTGGTTGGTA	61.50689655	21082	19900	19938	38	CAGAACCTGAGTTACTGAAGTCATTGAGAGCCTTTGCGA	66.58205128	16	30	19	49	9
8223	19863	19891	28	GAGGTGATAGAGGTTTGTGGTGGTTGGTA	61.50689655	21084	19902	19940	38	GAACCTGAGTTACTGAAGTCATTGAGAGCCTTTGCGAGA	66.58205128	16	30	19	49	11
8669	26852	26880	28	CTCATCTGGAGGGTAGAAAGAACAATACA	58.67931034	21193	26897	26935	38	AAACTCACCAGACTCATCAAATAAGTAGTATGTAGCCAT	62.37692308	16	57	10	67	17
8610	26647	26675	28	GATTGTCCTCACTGCCGTCTTGTTGACCA	62.92068966	21173	26690	26728	38	ATCATCATCTAACCAATCTTCTTCTTGCTCTTCTTCAGG	63.42820513	16	19	53	72	15
8609	26646	26674	28	TGATTGTCCTCACTGCCGTCTTGTTGACC	62.92068966	21169	26686	26724	38	GACTATCATCATCTAACCAATCTTCTTCTTGCTCTTCTT	62.37692308	16	37	37	74	12
8610	26647	26675	28	GATTGTCCTCACTGCCGTCTTGTTGACCA	62.92068966	21174	26691	26729	38	TCATCATCTAACCAATCTTCTTCTTGCTCTTCTTCAGGT	63.42820513	16	19	55	74	16
8609	26646	26674	28	TGATTGTCCTCACTGCCGTCTTGTTGACC	62.92068966	21172	26689	26727	38	TATCATCATCTAACCAATCTTCTTCTTGCTCTTCTTCAG	62.37692308	16	37	54	91	15
8608	26645	26673	28	CTGATTGTCCTCACTGCCGTCTTGTTGAC	62.92068966	21171	26688	26726	38	CTATCATCATCTAACCAATCTTCTTCTTGCTCTTCTTCA	62.37692308	16	41	52	93	15
8608	26645	26673	28	CTGATTGTCCTCACTGCCGTCTTGTTGAC	62.92068966	21173	26690	26728	38	ATCATCATCTAACCAATCTTCTTCTTGCTCTTCTTCAGG	63.42820513	16	41	53	94	17
8607	26644	26672	28	TCTGATTGTCCTCACTGCCGTCTTGTTGA	61.50689655	21173	26690	26728	38	ATCATCATCTAACCAATCTTCTTCTTGCTCTTCTTCAGG	63.42820513	16	46	53	99	18
8606	26643	26671	28	GTCTGATTGTCCTCACTGCCGTCTTGTTG	62.92068966	21174	26691	26729	38	TCATCATCTAACCAATCTTCTTCTTGCTCTTCTTCAGGT	63.42820513	16	47	55	102	20
7618	9323	9351	28	TCACTTTGACAACCTTAGAAACTACAGAT	55.85172414	20946	9376	9414	38	ACAAAATCATCAAGTAATAAATCAATAACAGAACACACA	58.17179487	16	21	84	105	25
8602	26639	26667	28	AGTTGTCTGATTGTCCTCACTGCCGTCTT	61.50689655	21173	26690	26728	38	ATCATCATCTAACCAATCTTCTTCTTGCTCTTCTTCAGG	63.42820513	16	54	53	107	23
8605	26642	26670	28	TGTCTGATTGTCCTCACTGCCGTCTTGTT	61.50689655	21171	26688	26726	38	CTATCATCATCTAACCAATCTTCTTCTTGCTCTTCTTCA	62.37692308	16	55	52	107	18
7619	9324	9352	28	CACTTTGACAACCTTAGAAACTACAGATA	55.85172414	20944	9374	9412	38	CAACAAAATCATCAAGTAATAAATCAATAACAGAACACA	58.17179487	16	25	83	108	22
7619	9324	9352	28	CACTTTGACAACCTTAGAAACTACAGATA	55.85172414	20947	9377	9415	38	CAAAATCATCAAGTAATAAATCAATAACAGAACACACAC	59.22307692	16	25	84	109	25
8603	26640	26668	28	GTTGTCTGATTGTCCTCACTGCCGTCTTG	62.92068966	21174	26691	26729	38	TCATCATCTAACCAATCTTCTTCTTGCTCTTCTTCAGGT	63.42820513	16	61	55	116	23
6797	477	505	28	CTCTGCGGTAAGGCTTGAGTTTCATCAGC	62.92068966	20742	509	547	38	CTTCTTTTTGTCCTTTTTAGGCTCTGTTGGTGGGAATGT	64.47948718	16	18	204	222	4
6782	462	490	28	TGCTGTTTCTTCTGTCTCTGCGGTAAGGC	62.92068966	20737	491	529	38	TTGAGTTTCATCAGCCTTCTTCTTTTTGTCCTTTTTAGG	62.37692308	16	117	107	224	1
6790	470	498	28	CTTCTGTCTCTGCGGTAAGGCTTGAGTTT	61.50689655	20756	523	561	38	TTTTAGGCTCTGTTGGTGGGAATGTTTTGTATGCGTCAA	64.47948718	16	8	228	236	25
6791	471	499	28	TTCTGTCTCTGCGGTAAGGCTTGAGTTTC	61.50689655	20754	521	559	38	CTTTTTAGGCTCTGTTGGTGGGAATGTTTTGTATGCGTC	65.53076923	16	7	229	236	22
6789	469	497	28	TCTTCTGTCTCTGCGGTAAGGCTTGAGTT	61.50689655	20752	519	557	38	TCCTTTTTAGGCTCTGTTGGTGGGAATGTTTTGTATGCG	65.53076923	16	4	233	237	22
6794	474	502	28	TGTCTCTGCGGTAAGGCTTGAGTTTCATC	61.50689655	20758	525	563	38	TTAGGCTCTGTTGGTGGGAATGTTTTGTATGCGTCAATA	64.47948718	16	12	225	237	23
6781	461	489	28	TTGCTGTTTCTTCTGTCTCTGCGGTAAGG	61.50689655	20736	490	528	38	CTTGAGTTTCATCAGCCTTCTTCTTTTTGTCCTTTTTAG	62.37692308	16	132	106	238	1
6790	470	498	28	CTTCTGTCTCTGCGGTAAGGCTTGAGTTT	61.50689655	20753	520	558	38	CCTTTTTAGGCTCTGTTGGTGGGAATGTTTTGTATGCGT	65.53076923	16	8	232	240	22
6792	472	500	28	TCTGTCTCTGCGGTAAGGCTTGAGTTTCA	61.50689655	20749	516	554	38	TTGTCCTTTTTAGGCTCTGTTGGTGGGAATGTTTTGTAT	63.42820513	16	8	232	240	16
6794	474	502	28	TGTCTCTGCGGTAAGGCTTGAGTTTCATC	61.50689655	20756	523	561	38	TTTTAGGCTCTGTTGGTGGGAATGTTTTGTATGCGTCAA	64.47948718	16	12	228	240	21
6795	475	503	28	GTCTCTGCGGTAAGGCTTGAGTTTCATCA	61.50689655	20756	523	561	38	TTTTAGGCTCTGTTGGTGGGAATGTTTTGTATGCGTCAA	64.47948718	16	16	228	244	20
6792	472	500	28	TCTGTCTCTGCGGTAAGGCTTGAGTTTCA	61.50689655	20747	514	552	38	TTTTGTCCTTTTTAGGCTCTGTTGGTGGGAATGTTTTGT	63.42820513	16	8	237	245	14
6795	475	503	28	GTCTCTGCGGTAAGGCTTGAGTTTCATCA	61.50689655	20753	520	558	38	CCTTTTTAGGCTCTGTTGGTGGGAATGTTTTGTATGCGT	65.53076923	16	16	232	248	17
6797	477	505	28	CTCTGCGGTAAGGCTTGAGTTTCATCAGC	62.92068966	20745	512	550	38	CTTTTTGTCCTTTTTAGGCTCTGTTGGTGGGAATGTTTT	63.42820513	16	18	235	253	7
6780	460	488	28	TTTGCTGTTTCTTCTGTCTCTGCGGTAAG	60.09310345	20735	489	527	38	GCTTGAGTTTCATCAGCCTTCTTCTTTTTGTCCTTTTTA	62.37692308	16	155	103	258	1
6787	467	495	28	TTTCTTCTGTCTCTGCGGTAAGGCTTGAG	61.50689655	20742	509	547	38	CTTCTTTTTGTCCTTTTTAGGCTCTGTTGGTGGGAATGT	64.47948718	16	54	204	258	14
8611	26648	26676	28	ATTGTCCTCACTGCCGTCTTGTTGACCAA	61.50689655	21616	26678	26717	39	AGTTTGTTGACTATCATCATCTAACCAATCTTCTTCTTGC	62.44	16	15	10	25	2
8611	26648	26676	28	ATTGTCCTCACTGCCGTCTTGTTGACCAA	61.50689655	21617	26679	26718	39	GTTTGTTGACTATCATCATCTAACCAATCTTCTTCTTGCT	62.44	16	15	11	26	3
8611	26648	26676	28	ATTGTCCTCACTGCCGTCTTGTTGACCAA	61.50689655	21618	26680	26719	39	TTTGTTGACTATCATCATCTAACCAATCTTCTTCTTGCTC	62.44	16	15	12	27	4
8611	26648	26676	28	ATTGTCCTCACTGCCGTCTTGTTGACCAA	61.50689655	21619	26681	26720	39	TTGTTGACTATCATCATCTAACCAATCTTCTTCTTGCTCT	62.44	16	15	14	29	5
8611	26648	26676	28	ATTGTCCTCACTGCCGTCTTGTTGACCAA	61.50689655	21620	26682	26721	39	TGTTGACTATCATCATCTAACCAATCTTCTTCTTGCTCTT	62.44	16	15	18	33	6
8855	28441	28469	28	CCTTACGAAGAATGGTTTTCAAGCCAGAT	58.67931034	21684	28471	28510	39	CATTATGGTATTCGGCAAGACTATGCTCAGGTCCTACTTC	66.54	16	31	4	35	2
8611	26648	26676	28	ATTGTCCTCACTGCCGTCTTGTTGACCAA	61.50689655	21622	26684	26723	39	TTGACTATCATCATCTAACCAATCTTCTTCTTGCTCTTCT	62.44	16	15	30	45	8
8610	26647	26675	28	GATTGTCCTCACTGCCGTCTTGTTGACCA	62.92068966	21621	26683	26722	39	GTTGACTATCATCATCTAACCAATCTTCTTCTTGCTCTTC	63.465	16	19	28	47	8
8223	19863	19891	28	GAGGTGATAGAGGTTTGTGGTGGTTGGTA	61.50689655	21553	19900	19939	39	CAGAACCTGAGTTACTGAAGTCATTGAGAGCCTTTGCGAG	67.565	16	30	19	49	9
8223	19863	19891	28	GAGGTGATAGAGGTTTGTGGTGGTTGGTA	61.50689655	21555	19902	19941	39	GAACCTGAGTTACTGAAGTCATTGAGAGCCTTTGCGAGAT	66.54	16	30	19	49	11
8610	26647	26675	28	GATTGTCCTCACTGCCGTCTTGTTGACCA	62.92068966	21628	26690	26729	39	ATCATCATCTAACCAATCTTCTTCTTGCTCTTCTTCAGGT	63.465	16	19	55	74	15
8609	26646	26674	28	TGATTGTCCTCACTGCCGTCTTGTTGACC	62.92068966	21624	26686	26725	39	GACTATCATCATCTAACCAATCTTCTTCTTGCTCTTCTTC	63.465	16	37	48	85	12
8609	26646	26674	28	TGATTGTCCTCACTGCCGTCTTGTTGACC	62.92068966	21627	26689	26728	39	TATCATCATCTAACCAATCTTCTTCTTGCTCTTCTTCAGG	63.465	16	37	55	92	15
8608	26645	26673	28	CTGATTGTCCTCACTGCCGTCTTGTTGAC	62.92068966	21626	26688	26727	39	CTATCATCATCTAACCAATCTTCTTCTTGCTCTTCTTCAG	63.465	16	41	54	95	15
8608	26645	26673	28	CTGATTGTCCTCACTGCCGTCTTGTTGAC	62.92068966	21628	26690	26729	39	ATCATCATCTAACCAATCTTCTTCTTGCTCTTCTTCAGGT	63.465	16	41	55	96	17
8607	26644	26672	28	TCTGATTGTCCTCACTGCCGTCTTGTTGA	61.50689655	21628	26690	26729	39	ATCATCATCTAACCAATCTTCTTCTTGCTCTTCTTCAGGT	63.465	16	46	55	101	18
6791	471	499	28	TTCTGTCTCTGCGGTAAGGCTTGAGTTTC	61.50689655	21264	505	544	39	CCTTCTTCTTTTTGTCCTTTTTAGGCTCTGTTGGTGGGAA	65.515	16	7	99	106	6
7618	9323	9351	28	TCACTTTGACAACCTTAGAAACTACAGAT	55.85172414	21443	9376	9415	39	ACAAAATCATCAAGTAATAAATCAATAACAGAACACACAC	59.365	16	21	85	106	25
7619	9324	9352	28	CACTTTGACAACCTTAGAAACTACAGATA	55.85172414	21441	9374	9413	39	CAACAAAATCATCAAGTAATAAATCAATAACAGAACACAC	59.365	16	25	83	108	22
8602	26639	26667	28	AGTTGTCTGATTGTCCTCACTGCCGTCTT	61.50689655	21628	26690	26729	39	ATCATCATCTAACCAATCTTCTTCTTGCTCTTCTTCAGGT	63.465	16	54	55	109	23
7619	9324	9352	28	CACTTTGACAACCTTAGAAACTACAGATA	55.85172414	21444	9377	9416	39	CAAAATCATCAAGTAATAAATCAATAACAGAACACACACA	59.365	16	25	85	110	25
6789	469	497	28	TCTTCTGTCTCTGCGGTAAGGCTTGAGTT	61.50689655	21281	522	561	39	TTTTTAGGCTCTGTTGGTGGGAATGTTTTGTATGCGTCAA	64.49	16	4	229	233	25
6789	469	497	28	TCTTCTGTCTCTGCGGTAAGGCTTGAGTT	61.50689655	21279	520	559	39	CCTTTTTAGGCTCTGTTGGTGGGAATGTTTTGTATGCGTC	66.54	16	4	232	236	23
6790	470	498	28	CTTCTGTCTCTGCGGTAAGGCTTGAGTTT	61.50689655	21282	523	562	39	TTTTAGGCTCTGTTGGTGGGAATGTTTTGTATGCGTCAAT	64.49	16	8	228	236	25
6789	469	497	28	TCTTCTGTCTCTGCGGTAAGGCTTGAGTT	61.50689655	21278	519	558	39	TCCTTTTTAGGCTCTGTTGGTGGGAATGTTTTGTATGCGT	65.515	16	4	233	237	22
6791	471	499	28	TTCTGTCTCTGCGGTAAGGCTTGAGTTTC	61.50689655	21280	521	560	39	CTTTTTAGGCTCTGTTGGTGGGAATGTTTTGTATGCGTCA	65.515	16	7	230	237	22
6790	470	498	28	CTTCTGTCTCTGCGGTAAGGCTTGAGTTT	61.50689655	21279	520	559	39	CCTTTTTAGGCTCTGTTGGTGGGAATGTTTTGTATGCGTC	66.54	16	8	232	240	22
6794	474	502	28	TGTCTCTGCGGTAAGGCTTGAGTTTCATC	61.50689655	21282	523	562	39	TTTTAGGCTCTGTTGGTGGGAATGTTTTGTATGCGTCAAT	64.49	16	12	228	240	21
6781	461	489	28	TTGCTGTTTCTTCTGTCTCTGCGGTAAGG	61.50689655	21263	490	529	39	CTTGAGTTTCATCAGCCTTCTTCTTTTTGTCCTTTTTAGG	63.465	16	132	109	241	1
6793	473	501	28	CTGTCTCTGCGGTAAGGCTTGAGTTTCAT	61.50689655	21275	516	555	39	TTGTCCTTTTTAGGCTCTGTTGGTGGGAATGTTTTGTATG	64.49	16	12	235	247	15
6795	475	503	28	GTCTCTGCGGTAAGGCTTGAGTTTCATCA	61.50689655	21274	515	554	39	TTTGTCCTTTTTAGGCTCTGTTGGTGGGAATGTTTTGTAT	63.465	16	16	238	254	12
6797	477	505	28	CTCTGCGGTAAGGCTTGAGTTTCATCAGC	62.92068966	21271	512	551	39	CTTTTTGTCCTTTTTAGGCTCTGTTGGTGGGAATGTTTTG	64.49	16	18	238	256	7
6780	460	488	28	TTTGCTGTTTCTTCTGTCTCTGCGGTAAG	60.09310345	21262	489	528	39	GCTTGAGTTTCATCAGCCTTCTTCTTTTTGTCCTTTTTAG	63.465	16	155	106	261	1
6797	477	505	28	CTCTGCGGTAAGGCTTGAGTTTCATCAGC	62.92068966	21268	509	548	39	CTTCTTTTTGTCCTTTTTAGGCTCTGTTGGTGGGAATGTT	64.49	16	18	273	291	4
6798	489	517	28	GCTTGAGTTTCATCAGCCTTCTTCTTTTT	57.26551724	21278	519	558	39	TCCTTTTTAGGCTCTGTTGGTGGGAATGTTTTGTATGCGT	65.515	16	80	233	313	2
6787	467	495	28	TTTCTTCTGTCTCTGCGGTAAGGCTTGAG	61.50689655	21268	509	548	39	CTTCTTTTTGTCCTTTTTAGGCTCTGTTGGTGGGAATGTT	64.49	16	54	273	327	14
8611	26648	26676	28	ATTGTCCTCACTGCCGTCTTGTTGACCAA	61.50689655	21992	26678	26718	40	AGTTTGTTGACTATCATCATCTAACCAATCTTCTTCTTGCT	62.5	16	15	11	26	2
8611	26648	26676	28	ATTGTCCTCACTGCCGTCTTGTTGACCAA	61.50689655	21993	26679	26719	40	GTTTGTTGACTATCATCATCTAACCAATCTTCTTCTTGCTC	63.5	16	15	12	27	3
8611	26648	26676	28	ATTGTCCTCACTGCCGTCTTGTTGACCAA	61.50689655	21994	26680	26720	40	TTTGTTGACTATCATCATCTAACCAATCTTCTTCTTGCTCT	62.5	16	15	15	30	4
8611	26648	26676	28	ATTGTCCTCACTGCCGTCTTGTTGACCAA	61.50689655	21995	26681	26721	40	TTGTTGACTATCATCATCTAACCAATCTTCTTCTTGCTCTT	62.5	16	15	18	33	5
8611	26648	26676	28	ATTGTCCTCACTGCCGTCTTGTTGACCAA	61.50689655	21996	26682	26722	40	TGTTGACTATCATCATCTAACCAATCTTCTTCTTGCTCTTC	63.5	16	15	29	44	6
8223	19863	19891	28	GAGGTGATAGAGGTTTGTGGTGGTTGGTA	61.50689655	21943	19900	19940	40	CAGAACCTGAGTTACTGAAGTCATTGAGAGCCTTTGCGAGA	67.5	16	30	19	49	9
8223	19863	19891	28	GAGGTGATAGAGGTTTGTGGTGGTTGGTA	61.50689655	21945	19902	19942	40	GAACCTGAGTTACTGAAGTCATTGAGAGCCTTTGCGAGATG	67.5	16	30	20	50	11
8610	26647	26675	28	GATTGTCCTCACTGCCGTCTTGTTGACCA	62.92068966	21997	26683	26723	40	GTTGACTATCATCATCTAACCAATCTTCTTCTTGCTCTTCT	63.5	16	19	31	50	8
8611	26648	26676	28	ATTGTCCTCACTGCCGTCTTGTTGACCAA	61.50689655	21998	26684	26724	40	TTGACTATCATCATCTAACCAATCTTCTTCTTGCTCTTCTT	62.5	16	15	38	53	8
8609	26646	26674	28	TGATTGTCCTCACTGCCGTCTTGTTGACC	62.92068966	22000	26686	26726	40	GACTATCATCATCTAACCAATCTTCTTCTTGCTCTTCTTCA	63.5	16	37	52	89	12
8609	26646	26674	28	TGATTGTCCTCACTGCCGTCTTGTTGACC	62.92068966	22003	26689	26729	40	TATCATCATCTAACCAATCTTCTTCTTGCTCTTCTTCAGGT	63.5	16	37	57	94	15
8608	26645	26673	28	CTGATTGTCCTCACTGCCGTCTTGTTGAC	62.92068966	22002	26688	26728	40	CTATCATCATCTAACCAATCTTCTTCTTGCTCTTCTTCAGG	64.5	16	41	55	96	15
7618	9323	9351	28	TCACTTTGACAACCTTAGAAACTACAGAT	55.85172414	21854	9376	9416	40	ACAAAATCATCAAGTAATAAATCAATAACAGAACACACACA	59.5	16	21	86	107	25
7619	9324	9352	28	CACTTTGACAACCTTAGAAACTACAGATA	55.85172414	21855	9377	9417	40	CAAAATCATCAAGTAATAAATCAATAACAGAACACACACAC	60.5	16	25	87	112	25
7619	9324	9352	28	CACTTTGACAACCTTAGAAACTACAGATA	55.85172414	21852	9374	9414	40	CAACAAAATCATCAAGTAATAAATCAATAACAGAACACACA	59.5	16	25	88	113	22
6791	471	499	28	TTCTGTCTCTGCGGTAAGGCTTGAGTTTC	61.50689655	21702	505	545	40	CCTTCTTCTTTTTGTCCTTTTTAGGCTCTGTTGGTGGGAAT	65.5	16	7	119	126	6
6792	472	500	28	TCTGTCTCTGCGGTAAGGCTTGAGTTTCA	61.50689655	21702	505	545	40	CCTTCTTCTTTTTGTCCTTTTTAGGCTCTGTTGGTGGGAAT	65.5	16	8	119	127	5
7227	4113	4141	28	GCATTTCCAGCAAAGCCAAAGCCTCATTA	60.09310345	21787	4166	4206	40	GCAAGAAGTAGACTAAAGCATAAAGATAGAGAAAAGGGGCT	64.5	16	84	49	133	25
6789	469	497	28	TCTTCTGTCTCTGCGGTAAGGCTTGAGTT	61.50689655	21719	522	562	40	TTTTTAGGCTCTGTTGGTGGGAATGTTTTGTATGCGTCAAT	64.5	16	4	229	233	25
6790	470	498	28	CTTCTGTCTCTGCGGTAAGGCTTGAGTTT	61.50689655	21720	523	563	40	TTTTAGGCTCTGTTGGTGGGAATGTTTTGTATGCGTCAATA	64.5	16	8	228	236	25
6789	469	497	28	TCTTCTGTCTCTGCGGTAAGGCTTGAGTT	61.50689655	21716	519	559	40	TCCTTTTTAGGCTCTGTTGGTGGGAATGTTTTGTATGCGTC	66.5	16	4	233	237	22
6794	474	502	28	TGTCTCTGCGGTAAGGCTTGAGTTTCATC	61.50689655	21720	523	563	40	TTTTAGGCTCTGTTGGTGGGAATGTTTTGTATGCGTCAATA	64.5	16	12	228	240	21
6788	468	496	28	TTCTTCTGTCTCTGCGGTAAGGCTTGAGT	61.50689655	21716	519	559	40	TCCTTTTTAGGCTCTGTTGGTGGGAATGTTTTGTATGCGTC	66.5	16	8	233	241	23
6790	470	498	28	CTTCTGTCTCTGCGGTAAGGCTTGAGTTT	61.50689655	21717	520	560	40	CCTTTTTAGGCTCTGTTGGTGGGAATGTTTTGTATGCGTCA	66.5	16	8	233	241	22
6794	474	502	28	TGTCTCTGCGGTAAGGCTTGAGTTTCATC	61.50689655	21718	521	561	40	CTTTTTAGGCTCTGTTGGTGGGAATGTTTTGTATGCGTCAA	65.5	16	12	230	242	19
6792	472	500	28	TCTGTCTCTGCGGTAAGGCTTGAGTTTCA	61.50689655	21712	515	555	40	TTTGTCCTTTTTAGGCTCTGTTGGTGGGAATGTTTTGTATG	64.5	16	8	241	249	15
6795	475	503	28	GTCTCTGCGGTAAGGCTTGAGTTTCATCA	61.50689655	21712	515	555	40	TTTGTCCTTTTTAGGCTCTGTTGGTGGGAATGTTTTGTATG	64.5	16	16	241	257	12
6797	477	505	28	CTCTGCGGTAAGGCTTGAGTTTCATCAGC	62.92068966	21709	512	552	40	CTTTTTGTCCTTTTTAGGCTCTGTTGGTGGGAATGTTTTGT	64.5	16	18	243	261	7
6780	460	488	28	TTTGCTGTTTCTTCTGTCTCTGCGGTAAG	60.09310345	21701	489	529	40	GCTTGAGTTTCATCAGCCTTCTTCTTTTTGTCCTTTTTAGG	64.5	16	155	109	264	1
6797	477	505	28	CTCTGCGGTAAGGCTTGAGTTTCATCAGC	62.92068966	21706	509	549	40	CTTCTTTTTGTCCTTTTTAGGCTCTGTTGGTGGGAATGTTT	64.5	16	18	274	292	4
6798	489	517	28	GCTTGAGTTTCATCAGCCTTCTTCTTTTT	57.26551724	21716	519	559	40	TCCTTTTTAGGCTCTGTTGGTGGGAATGTTTTGTATGCGTC	66.5	16	80	233	313	2
6787	467	495	28	TTTCTTCTGTCTCTGCGGTAAGGCTTGAG	61.50689655	21706	509	549	40	CTTCTTTTTGTCCTTTTTAGGCTCTGTTGGTGGGAATGTTT	64.5	16	54	274	328	14
9269	2846	2875	29	TAATAAGAAAGCGTTCGTGATGTAGCAACA	57.52	405	2890	2915	25	CAGGTCCTTGATGTCACAGCGTCCTA	61.11538462	16	0	11	11	15
9268	2845	2874	29	GTAATAAGAAAGCGTTCGTGATGTAGCAAC	58.88666667	405	2890	2915	25	CAGGTCCTTGATGTCACAGCGTCCTA	61.11538462	16	1	11	12	16
9271	2848	2877	29	ATAAGAAAGCGTTCGTGATGTAGCAACAGT	58.88666667	405	2890	2915	25	CAGGTCCTTGATGTCACAGCGTCCTA	61.11538462	16	1	11	12	13
10268	19519	19548	29	TCTGTCCTGGTTGAATGCGAACAAACTTAT	58.88666667	1228	19551	19576	25	TTAGGTGTCTTAGGATTGGCTGTATC	56.38461538	16	6	6	12	3
9266	2843	2872	29	TTGTAATAAGAAAGCGTTCGTGATGTAGCA	57.52	405	2890	2915	25	CAGGTCCTTGATGTCACAGCGTCCTA	61.11538462	16	2	11	13	18
10267	19518	19547	29	GTCTGTCCTGGTTGAATGCGAACAAACTTA	60.25333333	1228	19551	19576	25	TTAGGTGTCTTAGGATTGGCTGTATC	56.38461538	16	7	6	13	4
10813	27787	27816	29	CAAAGATGTTAGTTAGCCACTGCGAAGTCA	60.25333333	1661	27819	27844	25	TGAACAACACCACCTGTAATGTAGGC	57.96153846	16	2	11	13	3
9267	2844	2873	29	TGTAATAAGAAAGCGTTCGTGATGTAGCAA	57.52	402	2887	2912	25	AGGCAGGTCCTTGATGTCACAGCGTC	62.69230769	16	2	12	14	14
9268	2845	2874	29	GTAATAAGAAAGCGTTCGTGATGTAGCAAC	58.88666667	403	2888	2913	25	GGCAGGTCCTTGATGTCACAGCGTCC	64.26923077	16	1	13	14	14
9268	2845	2874	29	GTAATAAGAAAGCGTTCGTGATGTAGCAAC	58.88666667	404	2889	2914	25	GCAGGTCCTTGATGTCACAGCGTCCT	62.69230769	16	1	13	14	15
9271	2848	2877	29	ATAAGAAAGCGTTCGTGATGTAGCAACAGT	58.88666667	403	2888	2913	25	GGCAGGTCCTTGATGTCACAGCGTCC	64.26923077	16	1	13	14	11
9266	2843	2872	29	TTGTAATAAGAAAGCGTTCGTGATGTAGCA	57.52	403	2888	2913	25	GGCAGGTCCTTGATGTCACAGCGTCC	64.26923077	16	2	13	15	16
9266	2843	2872	29	TTGTAATAAGAAAGCGTTCGTGATGTAGCA	57.52	404	2889	2914	25	GCAGGTCCTTGATGTCACAGCGTCCT	62.69230769	16	2	13	15	17
10472	22154	22183	29	TGTAACACTATCAACGATGTAAGAAGACTG	57.52	1409	22208	22233	25	AAACTGTAGTGACAAGTCTCTCGCAA	56.38461538	16	5	10	15	25
9272	2849	2878	29	TAAGAAAGCGTTCGTGATGTAGCAACAGTG	60.25333333	402	2887	2912	25	AGGCAGGTCCTTGATGTCACAGCGTC	62.69230769	16	4	12	16	9
10472	22154	22183	29	TGTAACACTATCAACGATGTAAGAAGACTG	57.52	1408	22207	22232	25	TAAACTGTAGTGACAAGTCTCTCGCA	56.38461538	16	5	11	16	24
10473	22155	22184	29	GTAACACTATCAACGATGTAAGAAGACTGG	58.88666667	1410	22209	22234	25	AACTGTAGTGACAAGTCTCTCGCAAC	57.96153846	16	8	8	16	25
9272	2849	2878	29	TAAGAAAGCGTTCGTGATGTAGCAACAGTG	60.25333333	403	2888	2913	25	GGCAGGTCCTTGATGTCACAGCGTCC	64.26923077	16	4	13	17	10
9273	2850	2879	29	AAGAAAGCGTTCGTGATGTAGCAACAGTGA	60.25333333	403	2888	2913	25	GGCAGGTCCTTGATGTCACAGCGTCC	64.26923077	16	4	13	17	9
10267	19518	19547	29	GTCTGTCCTGGTTGAATGCGAACAAACTTA	60.25333333	1227	19550	19575	25	CTTAGGTGTCTTAGGATTGGCTGTAT	56.38461538	16	7	10	17	3
10268	19519	19548	29	TCTGTCCTGGTTGAATGCGAACAAACTTAT	58.88666667	1226	19549	19574	25	ACTTAGGTGTCTTAGGATTGGCTGTA	56.38461538	16	6	11	17	1
10474	22156	22185	29	TAACACTATCAACGATGTAAGAAGACTGGT	57.52	1411	22210	22235	25	ACTGTAGTGACAAGTCTCTCGCAACT	57.96153846	16	10	7	17	25
9272	2849	2878	29	TAAGAAAGCGTTCGTGATGTAGCAACAGTG	60.25333333	399	2884	2909	25	TTTAGGCAGGTCCTTGATGTCACAGC	59.53846154	16	4	14	18	6
9273	2850	2879	29	AAGAAAGCGTTCGTGATGTAGCAACAGTGA	60.25333333	399	2884	2909	25	TTTAGGCAGGTCCTTGATGTCACAGC	59.53846154	16	4	14	18	5
9273	2850	2879	29	AAGAAAGCGTTCGTGATGTAGCAACAGTGA	60.25333333	400	2885	2910	25	TTAGGCAGGTCCTTGATGTCACAGCG	61.11538462	16	4	14	18	6
9307	2884	2913	29	TTTAGGCAGGTCCTTGATGTCACAGCGTCC	64.35333333	418	2926	2951	25	AGCAATACGAAGATGTCCACGAAGGA	57.96153846	16	15	3	18	13
9265	2842	2871	29	TTTGTAATAAGAAAGCGTTCGTGATGTAGC	57.52	402	2887	2912	25	AGGCAGGTCCTTGATGTCACAGCGTC	62.69230769	16	7	12	19	16
9274	2851	2880	29	AGAAAGCGTTCGTGATGTAGCAACAGTGAT	60.25333333	401	2886	2911	25	TAGGCAGGTCCTTGATGTCACAGCGT	61.11538462	16	6	13	19	6
10473	22155	22184	29	GTAACACTATCAACGATGTAAGAAGACTGG	58.88666667	1408	22207	22232	25	TAAACTGTAGTGACAAGTCTCTCGCA	56.38461538	16	8	11	19	23
9265	2842	2871	29	TTTGTAATAAGAAAGCGTTCGTGATGTAGC	57.52	403	2888	2913	25	GGCAGGTCCTTGATGTCACAGCGTCC	64.26923077	16	7	13	20	17
9274	2851	2880	29	AGAAAGCGTTCGTGATGTAGCAACAGTGAT	60.25333333	400	2885	2910	25	TTAGGCAGGTCCTTGATGTCACAGCG	61.11538462	16	6	14	20	5
9275	2852	2881	29	GAAAGCGTTCGTGATGTAGCAACAGTGATT	60.25333333	401	2886	2911	25	TAGGCAGGTCCTTGATGTCACAGCGT	61.11538462	16	7	13	20	5
9269	2846	2875	29	TAATAAGAAAGCGTTCGTGATGTAGCAACA	57.52	398	2883	2908	25	CTTTAGGCAGGTCCTTGATGTCACAG	59.53846154	16	0	21	21	8
9270	2847	2876	29	AATAAGAAAGCGTTCGTGATGTAGCAACAG	58.88666667	398	2883	2908	25	CTTTAGGCAGGTCCTTGATGTCACAG	59.53846154	16	0	21	21	7
9276	2853	2882	29	AAAGCGTTCGTGATGTAGCAACAGTGATTT	58.88666667	403	2888	2913	25	GGCAGGTCCTTGATGTCACAGCGTCC	64.26923077	16	8	13	21	6
10474	22156	22185	29	TAACACTATCAACGATGTAAGAAGACTGGT	57.52	1408	22207	22232	25	TAAACTGTAGTGACAAGTCTCTCGCA	56.38461538	16	10	11	21	22
9276	2853	2882	29	AAAGCGTTCGTGATGTAGCAACAGTGATTT	58.88666667	399	2884	2909	25	TTTAGGCAGGTCCTTGATGTCACAGC	59.53846154	16	8	14	22	2
9307	2884	2913	29	TTTAGGCAGGTCCTTGATGTCACAGCGTCC	64.35333333	406	2914	2939	25	TAGATGGTGTCCAGCAATACGAAGAT	56.38461538	16	15	7	22	1
10041	15754	15783	29	TAAGAATCTACAACAGGAACTCCACTACCT	58.88666667	1060	15785	15810	25	GCGTGGTTTGTATGAAATCACCGAAA	56.38461538	16	17	5	22	2
10265	19516	19545	29	AAGTCTGTCCTGGTTGAATGCGAACAAACT	60.25333333	1226	19549	19574	25	ACTTAGGTGTCTTAGGATTGGCTGTA	56.38461538	16	11	11	22	4
9267	2844	2873	29	TGTAATAAGAAAGCGTTCGTGATGTAGCAA	57.52	394	2879	2904	25	ATTTCTTTAGGCAGGTCCTTGATGTC	56.38461538	16	2	21	23	6
9154	1554	1583	29	CTGCCAGTTGAATCTGAGGGTCCACCAAAC	64.35333333	261	1597	1622	25	CATTTCGCTGATTTTGGGGTCCATTA	56.38461538	16	17	7	24	14
9268	2845	2874	29	GTAATAAGAAAGCGTTCGTGATGTAGCAAC	58.88666667	395	2880	2905	25	TTTCTTTAGGCAGGTCCTTGATGTCA	56.38461538	16	1	23	24	6
9270	2847	2876	29	AATAAGAAAGCGTTCGTGATGTAGCAACAG	58.88666667	396	2881	2906	25	TTCTTTAGGCAGGTCCTTGATGTCAC	57.96153846	16	0	24	24	5
9277	2854	2883	29	AAGCGTTCGTGATGTAGCAACAGTGATTTC	60.25333333	403	2888	2913	25	GGCAGGTCCTTGATGTCACAGCGTCC	64.26923077	16	11	13	24	5
9119	1165	1194	29	CAGCATTGTTAGCAGGATTGCGGGTGCCAA	64.35333333	197	1204	1229	25	TTGGTGTATTCAAGGCTCCCTCAGTT	57.96153846	16	15	10	25	10
9268	2845	2874	29	GTAATAAGAAAGCGTTCGTGATGTAGCAAC	58.88666667	396	2881	2906	25	TTCTTTAGGCAGGTCCTTGATGTCAC	57.96153846	16	1	24	25	7
9277	2854	2883	29	AAGCGTTCGTGATGTAGCAACAGTGATTTC	60.25333333	399	2884	2909	25	TTTAGGCAGGTCCTTGATGTCACAGC	59.53846154	16	11	14	25	1
9264	2841	2870	29	ATTTGTAATAAGAAAGCGTTCGTGATGTAG	56.15333333	405	2890	2915	25	CAGGTCCTTGATGTCACAGCGTCCTA	61.11538462	16	15	11	26	20
9268	2845	2874	29	GTAATAAGAAAGCGTTCGTGATGTAGCAAC	58.88666667	397	2882	2907	25	TCTTTAGGCAGGTCCTTGATGTCACA	57.96153846	16	1	25	26	8
9271	2848	2877	29	ATAAGAAAGCGTTCGTGATGTAGCAACAGT	58.88666667	397	2882	2907	25	TCTTTAGGCAGGTCCTTGATGTCACA	57.96153846	16	1	25	26	5
10264	19515	19544	29	AAAGTCTGTCCTGGTTGAATGCGAACAAAC	60.25333333	1224	19547	19572	25	ATACTTAGGTGTCTTAGGATTGGCTG	56.38461538	16	12	14	26	3
9266	2843	2872	29	TTGTAATAAGAAAGCGTTCGTGATGTAGCA	57.52	397	2882	2907	25	TCTTTAGGCAGGTCCTTGATGTCACA	57.96153846	16	2	25	27	10
9267	2844	2873	29	TGTAATAAGAAAGCGTTCGTGATGTAGCAA	57.52	397	2882	2907	25	TCTTTAGGCAGGTCCTTGATGTCACA	57.96153846	16	2	25	27	9
9272	2849	2878	29	TAAGAAAGCGTTCGTGATGTAGCAACAGTG	60.25333333	395	2880	2905	25	TTTCTTTAGGCAGGTCCTTGATGTCA	56.38461538	16	4	23	27	2
10263	19514	19543	29	AAAAGTCTGTCCTGGTTGAATGCGAACAAA	58.88666667	1224	19547	19572	25	ATACTTAGGTGTCTTAGGATTGGCTG	56.38461538	16	13	14	27	4
9264	2841	2870	29	ATTTGTAATAAGAAAGCGTTCGTGATGTAG	56.15333333	403	2888	2913	25	GGCAGGTCCTTGATGTCACAGCGTCC	64.26923077	16	15	13	28	18
9265	2842	2871	29	TTTGTAATAAGAAAGCGTTCGTGATGTAGC	57.52	398	2883	2908	25	CTTTAGGCAGGTCCTTGATGTCACAG	59.53846154	16	7	21	28	12
9301	2878	2907	29	GATTTCTTTAGGCAGGTCCTTGATGTCACA	60.25333333	411	2919	2944	25	GGTGTCCAGCAATACGAAGATGTCCA	59.53846154	16	27	1	28	12
9301	2878	2907	29	GATTTCTTTAGGCAGGTCCTTGATGTCACA	60.25333333	413	2921	2946	25	TGTCCAGCAATACGAAGATGTCCACG	59.53846154	16	27	1	28	14
9273	2850	2879	29	AAGAAAGCGTTCGTGATGTAGCAACAGTGA	60.25333333	397	2882	2907	25	TCTTTAGGCAGGTCCTTGATGTCACA	57.96153846	16	4	25	29	3
9276	2853	2882	29	AAAGCGTTCGTGATGTAGCAACAGTGATTT	58.88666667	398	2883	2908	25	CTTTAGGCAGGTCCTTGATGTCACAG	59.53846154	16	8	21	29	1
10039	15752	15781	29	AATAAGAATCTACAACAGGAACTCCACTAC	57.52	1060	15785	15810	25	GCGTGGTTTGTATGAAATCACCGAAA	56.38461538	16	24	5	29	4
10891	28439	28468	29	ACCCTTACGAAGAATGGTTTTCAAGCCAGA	60.25333333	1735	28473	28498	25	TTATGGTATTCGGCAAGACTATGCTC	56.38461538	16	29	0	29	5
9278	2855	2884	29	AGCGTTCGTGATGTAGCAACAGTGATTTCT	60.25333333	404	2889	2914	25	GCAGGTCCTTGATGTCACAGCGTCCT	62.69230769	16	17	13	30	5
9302	2879	2908	29	ATTTCTTTAGGCAGGTCCTTGATGTCACAG	60.25333333	411	2919	2944	25	GGTGTCCAGCAATACGAAGATGTCCA	59.53846154	16	29	1	30	11
9305	2882	2911	29	TCTTTAGGCAGGTCCTTGATGTCACAGCGT	62.98666667	413	2921	2946	25	TGTCCAGCAATACGAAGATGTCCACG	59.53846154	16	29	1	30	10
10038	15751	15780	29	TAATAAGAATCTACAACAGGAACTCCACTA	56.15333333	1059	15784	15809	25	GGCGTGGTTTGTATGAAATCACCGAA	57.96153846	16	26	4	30	4
9278	2855	2884	29	AGCGTTCGTGATGTAGCAACAGTGATTTCT	60.25333333	400	2885	2910	25	TTAGGCAGGTCCTTGATGTCACAGCG	61.11538462	16	17	14	31	1
10273	19554	19583	29	GGTGTCTTAGGATTGGCTGTATCAACCTTA	60.25333333	1236	19608	19633	25	GAATGTCCAATAACCCTGAGTTGAAC	56.38461538	16	14	17	31	25
9049	744	773	29	GTTCCTTGTCTGATTAGTTCCTGGTCCCCA	62.98666667	88	777	802	25	TTTCCTTGGGTTTGTTCTGGACCACG	59.53846154	16	12	20	32	4
9265	2842	2871	29	TTTGTAATAAGAAAGCGTTCGTGATGTAGC	57.52	397	2882	2907	25	TCTTTAGGCAGGTCCTTGATGTCACA	57.96153846	16	7	25	32	11
9302	2879	2908	29	ATTTCTTTAGGCAGGTCCTTGATGTCACAG	60.25333333	419	2927	2952	25	GCAATACGAAGATGTCCACGAAGGAT	57.96153846	16	29	3	32	19
9305	2882	2911	29	TCTTTAGGCAGGTCCTTGATGTCACAGCGT	62.98666667	410	2918	2943	25	TGGTGTCCAGCAATACGAAGATGTCC	59.53846154	16	29	3	32	7
10892	28440	28469	29	CCCTTACGAAGAATGGTTTTCAAGCCAGAT	60.25333333	1736	28474	28499	25	TATGGTATTCGGCAAGACTATGCTCA	56.38461538	16	32	0	32	5
9279	2856	2885	29	GCGTTCGTGATGTAGCAACAGTGATTTCTT	60.25333333	401	2886	2911	25	TAGGCAGGTCCTTGATGTCACAGCGT	61.11538462	16	20	13	33	1
9303	2880	2909	29	TTTCTTTAGGCAGGTCCTTGATGTCACAGC	61.62	416	2924	2949	25	CCAGCAATACGAAGATGTCCACGAAG	59.53846154	16	31	2	33	15
9303	2880	2909	29	TTTCTTTAGGCAGGTCCTTGATGTCACAGC	61.62	417	2925	2950	25	CAGCAATACGAAGATGTCCACGAAGG	59.53846154	16	31	2	33	16
9304	2881	2910	29	TTCTTTAGGCAGGTCCTTGATGTCACAGCG	62.98666667	419	2927	2952	25	GCAATACGAAGATGTCCACGAAGGAT	57.96153846	16	30	3	33	17
9301	2878	2907	29	GATTTCTTTAGGCAGGTCCTTGATGTCACA	60.25333333	406	2914	2939	25	TAGATGGTGTCCAGCAATACGAAGAT	56.38461538	16	27	7	34	7
9303	2880	2909	29	TTTCTTTAGGCAGGTCCTTGATGTCACAGC	61.62	418	2926	2951	25	AGCAATACGAAGATGTCCACGAAGGA	57.96153846	16	31	3	34	17
10262	19513	19542	29	AAAAAGTCTGTCCTGGTTGAATGCGAACAA	58.88666667	1224	19547	19572	25	ATACTTAGGTGTCTTAGGATTGGCTG	56.38461538	16	20	14	34	5
10623	25706	25735	29	TTCAGTAGTGCCACCAGCCTTTTTAGTAGG	61.62	1507	25753	25778	25	AAACACCCTCTTGAACAACATCACCC	57.96153846	16	26	8	34	18
10890	28438	28467	29	CACCCTTACGAAGAATGGTTTTCAAGCCAG	61.62	1744	28482	28507	25	TCGGCAAGACTATGCTCAGGTCCTAC	61.11538462	16	29	5	34	15
9146	1477	1506	29	AAGACGCAGTATTATTGGGTAAACCTTGGG	60.25333333	247	1528	1553	25	CCCCACTGCGTTCTCCATTCTGGTTA	61.11538462	16	10	25	35	22
9149	1526	1555	29	CGCCCCACTGCGTTCTCCATTCTGGTTACT	65.72	259	1559	1584	25	AGTTGAATCTGAGGGTCCACCAAACG	59.53846154	16	27	8	35	4
9304	2881	2910	29	TTCTTTAGGCAGGTCCTTGATGTCACAGCG	62.98666667	408	2916	2941	25	GATGGTGTCCAGCAATACGAAGATGT	57.96153846	16	30	5	35	6
10889	28437	28466	29	CCACCCTTACGAAGAATGGTTTTCAAGCCA	61.62	1747	28485	28510	25	GCAAGACTATGCTCAGGTCCTACTTC	59.53846154	16	25	10	35	19
9150	1527	1556	29	GCCCCACTGCGTTCTCCATTCTGGTTACTG	65.72	259	1559	1584	25	AGTTGAATCTGAGGGTCCACCAAACG	59.53846154	16	28	8	36	3
9152	1529	1558	29	CCCACTGCGTTCTCCATTCTGGTTACTGCC	65.72	259	1559	1584	25	AGTTGAATCTGAGGGTCCACCAAACG	59.53846154	16	28	8	36	1
9298	2875	2904	29	AGTGATTTCTTTAGGCAGGTCCTTGATGTC	60.25333333	412	2920	2945	25	GTGTCCAGCAATACGAAGATGTCCAC	59.53846154	16	35	1	36	16
9298	2875	2904	29	AGTGATTTCTTTAGGCAGGTCCTTGATGTC	60.25333333	413	2921	2946	25	TGTCCAGCAATACGAAGATGTCCACG	59.53846154	16	35	1	36	17
9298	2875	2904	29	AGTGATTTCTTTAGGCAGGTCCTTGATGTC	60.25333333	415	2923	2948	25	TCCAGCAATACGAAGATGTCCACGAA	57.96153846	16	35	1	36	19
9299	2876	2905	29	GTGATTTCTTTAGGCAGGTCCTTGATGTCA	60.25333333	411	2919	2944	25	GGTGTCCAGCAATACGAAGATGTCCA	59.53846154	16	35	1	36	14
9299	2876	2905	29	GTGATTTCTTTAGGCAGGTCCTTGATGTCA	60.25333333	413	2921	2946	25	TGTCCAGCAATACGAAGATGTCCACG	59.53846154	16	35	1	36	16
9299	2876	2905	29	GTGATTTCTTTAGGCAGGTCCTTGATGTCA	60.25333333	414	2922	2947	25	GTCCAGCAATACGAAGATGTCCACGA	59.53846154	16	35	1	36	17
9302	2879	2908	29	ATTTCTTTAGGCAGGTCCTTGATGTCACAG	60.25333333	406	2914	2939	25	TAGATGGTGTCCAGCAATACGAAGAT	56.38461538	16	29	7	36	6
10037	15750	15779	29	ATAATAAGAATCTACAACAGGAACTCCACT	56.15333333	1058	15783	15808	25	TGGCGTGGTTTGTATGAAATCACCGA	57.96153846	16	32	4	36	4
10037	15750	15779	29	ATAATAAGAATCTACAACAGGAACTCCACT	56.15333333	1059	15784	15809	25	GGCGTGGTTTGTATGAAATCACCGAA	57.96153846	16	32	4	36	5
10617	25700	25729	29	TAGCATTTCAGTAGTGCCACCAGCCTTTTT	60.25333333	1506	25752	25777	25	AAAACACCCTCTTGAACAACATCACC	56.38461538	16	27	9	36	23
10621	25704	25733	29	ATTTCAGTAGTGCCACCAGCCTTTTTAGTA	58.88666667	1508	25754	25779	25	AACACCCTCTTGAACAACATCACCCA	57.96153846	16	28	8	36	21
10892	28440	28469	29	CCCTTACGAAGAATGGTTTTCAAGCCAGAT	60.25333333	1740	28478	28503	25	GTATTCGGCAAGACTATGCTCAGGTC	59.53846154	16	32	4	36	9
9300	2877	2906	29	TGATTTCTTTAGGCAGGTCCTTGATGTCAC	60.25333333	412	2920	2945	25	GTGTCCAGCAATACGAAGATGTCCAC	59.53846154	16	36	1	37	14
9300	2877	2906	29	TGATTTCTTTAGGCAGGTCCTTGATGTCAC	60.25333333	415	2923	2948	25	TCCAGCAATACGAAGATGTCCACGAA	57.96153846	16	36	1	37	17
10037	15750	15779	29	ATAATAAGAATCTACAACAGGAACTCCACT	56.15333333	1060	15785	15810	25	GCGTGGTTTGTATGAAATCACCGAAA	56.38461538	16	32	5	37	6
10618	25701	25730	29	AGCATTTCAGTAGTGCCACCAGCCTTTTTA	60.25333333	1507	25753	25778	25	AAACACCCTCTTGAACAACATCACCC	57.96153846	16	29	8	37	23
10620	25703	25732	29	CATTTCAGTAGTGCCACCAGCCTTTTTAGT	60.25333333	1507	25753	25778	25	AAACACCCTCTTGAACAACATCACCC	57.96153846	16	29	8	37	21
10804	27734	27763	29	AAACTTCTCTTCAAGCCAATCAAGGACGGG	61.62	1635	27788	27813	25	AAAGATGTTAGTTAGCCACTGCGAAG	56.38461538	16	36	1	37	25
10807	27737	27766	29	CTTCTCTTCAAGCCAATCAAGGACGGGTTT	61.62	1637	27790	27815	25	AGATGTTAGTTAGCCACTGCGAAGTC	57.96153846	16	36	1	37	24
9047	742	771	29	CAGTTCCTTGTCTGATTAGTTCCTGGTCCC	62.98666667	88	777	802	25	TTTCCTTGGGTTTGTTCTGGACCACG	59.53846154	16	18	20	38	6
9298	2875	2904	29	AGTGATTTCTTTAGGCAGGTCCTTGATGTC	60.25333333	410	2918	2943	25	TGGTGTCCAGCAATACGAAGATGTCC	59.53846154	16	35	3	38	14
9298	2875	2904	29	AGTGATTTCTTTAGGCAGGTCCTTGATGTC	60.25333333	418	2926	2951	25	AGCAATACGAAGATGTCCACGAAGGA	57.96153846	16	35	3	38	22
9299	2876	2905	29	GTGATTTCTTTAGGCAGGTCCTTGATGTCA	60.25333333	419	2927	2952	25	GCAATACGAAGATGTCCACGAAGGAT	57.96153846	16	35	3	38	22
9303	2880	2909	29	TTTCTTTAGGCAGGTCCTTGATGTCACAGC	61.62	406	2914	2939	25	TAGATGGTGTCCAGCAATACGAAGAT	56.38461538	16	31	7	38	5
9303	2880	2909	29	TTTCTTTAGGCAGGTCCTTGATGTCACAGC	61.62	407	2915	2940	25	AGATGGTGTCCAGCAATACGAAGATG	57.96153846	16	31	7	38	6
10619	25702	25731	29	GCATTTCAGTAGTGCCACCAGCCTTTTTAG	61.62	1507	25753	25778	25	AAACACCCTCTTGAACAACATCACCC	57.96153846	16	30	8	38	22
10620	25703	25732	29	CATTTCAGTAGTGCCACCAGCCTTTTTAGT	60.25333333	1509	25755	25780	25	ACACCCTCTTGAACAACATCACCCAC	59.53846154	16	29	9	38	23
10867	28362	28391	29	CGTGGAACCCAATAGGCACACTTGTTATGG	62.98666667	1703	28392	28417	25	CAACCAACATAAGAGAACACACAGCC	57.96153846	16	9	29	38	1
9300	2877	2906	29	TGATTTCTTTAGGCAGGTCCTTGATGTCAC	60.25333333	419	2927	2952	25	GCAATACGAAGATGTCCACGAAGGAT	57.96153846	16	36	3	39	21
10272	19551	19580	29	TTAGGTGTCTTAGGATTGGCTGTATCAACC	60.25333333	1235	19603	19628	25	GCATAGAATGTCCAATAACCCTGAGT	56.38461538	16	18	21	39	23
10805	27735	27764	29	AACTTCTCTTCAAGCCAATCAAGGACGGGT	61.62	1634	27787	27812	25	CAAAGATGTTAGTTAGCCACTGCGAA	56.38461538	16	37	2	39	23
10732	26903	26932	29	ACCAGACTCATCAAATAAGTAGTATGTAGC	57.52	1573	26947	26972	25	CTAAATCAATGCCCAGTGGTGTAAGT	56.38461538	16	33	7	40	15
9297	2874	2903	29	CAGTGATTTCTTTAGGCAGGTCCTTGATGT	60.25333333	411	2919	2944	25	GGTGTCCAGCAATACGAAGATGTCCA	59.53846154	16	40	1	41	16
9297	2874	2903	29	CAGTGATTTCTTTAGGCAGGTCCTTGATGT	60.25333333	412	2920	2945	25	GTGTCCAGCAATACGAAGATGTCCAC	59.53846154	16	40	1	41	17
10035	15748	15777	29	GAATAATAAGAATCTACAACAGGAACTCCA	56.15333333	1057	15782	15807	25	CTGGCGTGGTTTGTATGAAATCACCG	59.53846154	16	37	4	41	5
10035	15748	15777	29	GAATAATAAGAATCTACAACAGGAACTCCA	56.15333333	1058	15783	15808	25	TGGCGTGGTTTGTATGAAATCACCGA	57.96153846	16	37	4	41	6
10035	15748	15777	29	GAATAATAAGAATCTACAACAGGAACTCCA	56.15333333	1059	15784	15809	25	GGCGTGGTTTGTATGAAATCACCGAA	57.96153846	16	37	4	41	7
10036	15749	15778	29	AATAATAAGAATCTACAACAGGAACTCCAC	56.15333333	1058	15783	15808	25	TGGCGTGGTTTGTATGAAATCACCGA	57.96153846	16	37	4	41	5
10732	26903	26932	29	ACCAGACTCATCAAATAAGTAGTATGTAGC	57.52	1572	26946	26971	25	TCTAAATCAATGCCCAGTGGTGTAAG	56.38461538	16	33	8	41	14
10804	27734	27763	29	AAACTTCTCTTCAAGCCAATCAAGGACGGG	61.62	1633	27786	27811	25	CCAAAGATGTTAGTTAGCCACTGCGA	57.96153846	16	36	5	41	23
10889	28437	28466	29	CCACCCTTACGAAGAATGGTTTTCAAGCCA	61.62	1748	28486	28511	25	CAAGACTATGCTCAGGTCCTACTTCT	57.96153846	16	25	16	41	20
10893	28441	28470	29	CCTTACGAAGAATGGTTTTCAAGCCAGATT	58.88666667	1737	28475	28500	25	ATGGTATTCGGCAAGACTATGCTCAG	57.96153846	16	40	1	41	5
9296	2873	2902	29	ACAGTGATTTCTTTAGGCAGGTCCTTGATG	60.25333333	411	2919	2944	25	GGTGTCCAGCAATACGAAGATGTCCA	59.53846154	16	41	1	42	17
9296	2873	2902	29	ACAGTGATTTCTTTAGGCAGGTCCTTGATG	60.25333333	412	2920	2945	25	GTGTCCAGCAATACGAAGATGTCCAC	59.53846154	16	41	1	42	18
9298	2875	2904	29	AGTGATTTCTTTAGGCAGGTCCTTGATGTC	60.25333333	407	2915	2940	25	AGATGGTGTCCAGCAATACGAAGATG	57.96153846	16	35	7	42	11
9299	2876	2905	29	GTGATTTCTTTAGGCAGGTCCTTGATGTCA	60.25333333	406	2914	2939	25	TAGATGGTGTCCAGCAATACGAAGAT	56.38461538	16	35	7	42	9
9584	6574	6603	29	ATGGTGTAATGTCAAGAATCTCAAGTGTCT	57.52	672	6621	6646	25	TCAGTAGTGTCAGCAATGTCTCTGCC	59.53846154	16	27	15	42	18
10725	26896	26925	29	TAAACTCACCAGACTCATCAAATAAGTAGT	56.15333333	1572	26946	26971	25	TCTAAATCAATGCCCAGTGGTGTAAG	56.38461538	16	34	8	42	21
10729	26900	26929	29	CTCACCAGACTCATCAAATAAGTAGTATGT	57.52	1573	26947	26972	25	CTAAATCAATGCCCAGTGGTGTAAGT	56.38461538	16	35	7	42	18
10730	26901	26930	29	TCACCAGACTCATCAAATAAGTAGTATGTA	56.15333333	1572	26946	26971	25	TCTAAATCAATGCCCAGTGGTGTAAG	56.38461538	16	34	8	42	16
10806	27736	27765	29	ACTTCTCTTCAAGCCAATCAAGGACGGGTT	61.62	1630	27783	27808	25	GTGCCAAAGATGTTAGTTAGCCACTG	57.96153846	16	36	6	42	18
10892	28440	28469	29	CCCTTACGAAGAATGGTTTTCAAGCCAGAT	60.25333333	1747	28485	28510	25	GCAAGACTATGCTCAGGTCCTACTTC	59.53846154	16	32	10	42	16
9297	2874	2903	29	CAGTGATTTCTTTAGGCAGGTCCTTGATGT	60.25333333	410	2918	2943	25	TGGTGTCCAGCAATACGAAGATGTCC	59.53846154	16	40	3	43	15
9300	2877	2906	29	TGATTTCTTTAGGCAGGTCCTTGATGTCAC	60.25333333	406	2914	2939	25	TAGATGGTGTCCAGCAATACGAAGAT	56.38461538	16	36	7	43	8
9300	2877	2906	29	TGATTTCTTTAGGCAGGTCCTTGATGTCAC	60.25333333	407	2915	2940	25	AGATGGTGTCCAGCAATACGAAGATG	57.96153846	16	36	7	43	9
10034	15747	15776	29	TGAATAATAAGAATCTACAACAGGAACTCC	56.15333333	1059	15784	15809	25	GGCGTGGTTTGTATGAAATCACCGAA	57.96153846	16	39	4	43	8
10270	19549	19578	29	ACTTAGGTGTCTTAGGATTGGCTGTATCAA	58.88666667	1235	19603	19628	25	GCATAGAATGTCCAATAACCCTGAGT	56.38461538	16	22	21	43	25
10725	26896	26925	29	TAAACTCACCAGACTCATCAAATAAGTAGT	56.15333333	1570	26943	26968	25	TCATCTAAATCAATGCCCAGTGGTGT	56.38461538	16	34	9	43	18
10728	26899	26928	29	ACTCACCAGACTCATCAAATAAGTAGTATG	57.52	1573	26947	26972	25	CTAAATCAATGCCCAGTGGTGTAAGT	56.38461538	16	36	7	43	19
9296	2873	2902	29	ACAGTGATTTCTTTAGGCAGGTCCTTGATG	60.25333333	410	2918	2943	25	TGGTGTCCAGCAATACGAAGATGTCC	59.53846154	16	41	3	44	16
10034	15747	15776	29	TGAATAATAAGAATCTACAACAGGAACTCC	56.15333333	1060	15785	15810	25	GCGTGGTTTGTATGAAATCACCGAAA	56.38461538	16	39	5	44	9
10727	26898	26927	29	AACTCACCAGACTCATCAAATAAGTAGTAT	56.15333333	1573	26947	26972	25	CTAAATCAATGCCCAGTGGTGTAAGT	56.38461538	16	37	7	44	20
10728	26899	26928	29	ACTCACCAGACTCATCAAATAAGTAGTATG	57.52	1572	26946	26971	25	TCTAAATCAATGCCCAGTGGTGTAAG	56.38461538	16	36	8	44	18
10730	26901	26930	29	TCACCAGACTCATCAAATAAGTAGTATGTA	56.15333333	1571	26944	26969	25	CATCTAAATCAATGCCCAGTGGTGTA	56.38461538	16	34	10	44	14
10807	27737	27766	29	CTTCTCTTCAAGCCAATCAAGGACGGGTTT	61.62	1628	27780	27805	25	ACAGTGCCAAAGATGTTAGTTAGCCA	56.38461538	16	36	8	44	14
10867	28362	28391	29	CGTGGAACCCAATAGGCACACTTGTTATGG	62.98666667	1704	28393	28418	25	AACCAACATAAGAGAACACACAGCCT	56.38461538	16	9	35	44	2
9063	945	974	29	TGGTTCAATCTGTCAAGCAGCAGCAAAGCA	61.62	138	980	1005	25	AGCATCACCGCCATTGCCAGCCATTC	62.69230769	16	38	7	45	6
9296	2873	2902	29	ACAGTGATTTCTTTAGGCAGGTCCTTGATG	60.25333333	409	2917	2942	25	ATGGTGTCCAGCAATACGAAGATGTC	57.96153846	16	41	4	45	15
9297	2874	2903	29	CAGTGATTTCTTTAGGCAGGTCCTTGATGT	60.25333333	408	2916	2941	25	GATGGTGTCCAGCAATACGAAGATGT	57.96153846	16	40	5	45	13
10258	19509	19538	29	ACTGAAAAAGTCTGTCCTGGTTGAATGCGA	60.25333333	1224	19547	19572	25	ATACTTAGGTGTCTTAGGATTGGCTG	56.38461538	16	31	14	45	9
10523	23474	23503	29	AGGATTTTCCACTACTTCTTCAGAGACTGG	60.25333333	1431	23512	23537	25	CTTCGCAGGCAAGATTATCCATTCCC	59.53846154	16	41	4	45	9
10726	26897	26926	29	AAACTCACCAGACTCATCAAATAAGTAGTA	56.15333333	1573	26947	26972	25	CTAAATCAATGCCCAGTGGTGTAAGT	56.38461538	16	38	7	45	21
10868	28363	28392	29	GTGGAACCCAATAGGCACACTTGTTATGGC	62.98666667	1704	28393	28418	25	AACCAACATAAGAGAACACACAGCCT	56.38461538	16	10	35	45	1
10890	28438	28467	29	CACCCTTACGAAGAATGGTTTTCAAGCCAG	61.62	1748	28486	28511	25	CAAGACTATGCTCAGGTCCTACTTCT	57.96153846	16	29	16	45	19
10890	28438	28467	29	CACCCTTACGAAGAATGGTTTTCAAGCCAG	61.62	1749	28487	28512	25	AAGACTATGCTCAGGTCCTACTTCTG	57.96153846	16	29	16	45	20
10891	28439	28468	29	ACCCTTACGAAGAATGGTTTTCAAGCCAGA	60.25333333	1748	28486	28511	25	CAAGACTATGCTCAGGTCCTACTTCT	57.96153846	16	29	16	45	18
9063	945	974	29	TGGTTCAATCTGTCAAGCAGCAGCAAAGCA	61.62	136	978	1003	25	GCAGCATCACCGCCATTGCCAGCCAT	64.26923077	16	38	8	46	4
9063	945	974	29	TGGTTCAATCTGTCAAGCAGCAGCAAAGCA	61.62	137	979	1004	25	CAGCATCACCGCCATTGCCAGCCATT	62.69230769	16	38	8	46	5
9281	2858	2887	29	GTTCGTGATGTAGCAACAGTGATTTCTTTA	57.52	405	2890	2915	25	CAGGTCCTTGATGTCACAGCGTCCTA	61.11538462	16	35	11	46	3
9296	2873	2902	29	ACAGTGATTTCTTTAGGCAGGTCCTTGATG	60.25333333	408	2916	2941	25	GATGGTGTCCAGCAATACGAAGATGT	57.96153846	16	41	5	46	14
9691	8169	8198	29	AAAGGTAAGAACAAGTCCTGAGTTGAATGT	57.52	739	8217	8242	25	ACTTTGTCAGGGTAATAAACACCACG	56.38461538	16	29	17	46	19
10151	18182	18211	29	CTCCTGTGTAGAAACTAAGTAATCATAAAC	56.15333333	1180	18217	18242	25	GAGTCAGTCTAAAGTAGCGGTTGAGT	57.96153846	16	43	3	46	6
10298	19867	19896	29	TGATAGAGGTTTGTGGTGGTTGGTAAAGAA	58.88666667	1291	19917	19942	25	AAGTCATTGAGAGCCTTTGCGAGATG	57.96153846	16	38	8	46	21
10726	26897	26926	29	AAACTCACCAGACTCATCAAATAAGTAGTA	56.15333333	1572	26946	26971	25	TCTAAATCAATGCCCAGTGGTGTAAG	56.38461538	16	38	8	46	20
10728	26899	26928	29	ACTCACCAGACTCATCAAATAAGTAGTATG	57.52	1571	26944	26969	25	CATCTAAATCAATGCCCAGTGGTGTA	56.38461538	16	36	10	46	16
9063	945	974	29	TGGTTCAATCTGTCAAGCAGCAGCAAAGCA	61.62	139	981	1006	25	GCATCACCGCCATTGCCAGCCATTCT	62.69230769	16	38	9	47	7
9063	945	974	29	TGGTTCAATCTGTCAAGCAGCAGCAAAGCA	61.62	140	982	1007	25	CATCACCGCCATTGCCAGCCATTCTA	61.11538462	16	38	9	47	8
10300	19869	19898	29	ATAGAGGTTTGTGGTGGTTGGTAAAGAACA	58.88666667	1292	19921	19946	25	CATTGAGAGCCTTTGCGAGATGACAA	57.96153846	16	42	5	47	23
10732	26903	26932	29	ACCAGACTCATCAAATAAGTAGTATGTAGC	57.52	1568	26941	26966	25	ACTCATCTAAATCAATGCCCAGTGGT	56.38461538	16	33	14	47	9
9284	2861	2890	29	CGTGATGTAGCAACAGTGATTTCTTTAGGC	60.25333333	407	2915	2940	25	AGATGGTGTCCAGCAATACGAAGATG	57.96153846	16	41	7	48	25
9417	4215	4244	29	AGCAGCAACGAGCAAAAGGTGTGAGTAAAC	61.62	497	4269	4294	25	GCAAACAAAGTGAACACCCTTGGAGA	57.96153846	16	17	31	48	25
9447	4382	4411	29	CGAAAGGGAGTGAGGCTTGTATCGGTATCG	64.35333333	534	4424	4449	25	GAACAAAATCTGAAGGAGTAGCATCC	56.38461538	16	13	35	48	13
10299	19868	19897	29	GATAGAGGTTTGTGGTGGTTGGTAAAGAAC	60.25333333	1289	19915	19940	25	TGAAGTCATTGAGAGCCTTTGCGAGA	57.96153846	16	38	10	48	18
10725	26896	26925	29	TAAACTCACCAGACTCATCAAATAAGTAGT	56.15333333	1568	26941	26966	25	ACTCATCTAAATCAATGCCCAGTGGT	56.38461538	16	34	14	48	16
10726	26897	26926	29	AAACTCACCAGACTCATCAAATAAGTAGTA	56.15333333	1571	26944	26969	25	CATCTAAATCAATGCCCAGTGGTGTA	56.38461538	16	38	10	48	18
10803	27733	27762	29	TAAACTTCTCTTCAAGCCAATCAAGGACGG	60.25333333	1631	27784	27809	25	TGCCAAAGATGTTAGTTAGCCACTGC	57.96153846	16	42	6	48	22
10803	27733	27762	29	TAAACTTCTCTTCAAGCCAATCAAGGACGG	60.25333333	1632	27785	27810	25	GCCAAAGATGTTAGTTAGCCACTGCG	59.53846154	16	42	6	48	23
10892	28440	28469	29	CCCTTACGAAGAATGGTTTTCAAGCCAGAT	60.25333333	1748	28486	28511	25	CAAGACTATGCTCAGGTCCTACTTCT	57.96153846	16	32	16	48	17
10892	28440	28469	29	CCCTTACGAAGAATGGTTTTCAAGCCAGAT	60.25333333	1749	28487	28512	25	AAGACTATGCTCAGGTCCTACTTCTG	57.96153846	16	32	16	48	18
9586	6576	6605	29	GGTGTAATGTCAAGAATCTCAAGTGTCTGT	58.88666667	666	6615	6640	25	ACAGCATCAGTAGTGTCAGCAATGTC	57.96153846	16	28	21	49	10
10302	19871	19900	29	AGAGGTTTGTGGTGGTTGGTAAAGAACATC	60.25333333	1289	19915	19940	25	TGAAGTCATTGAGAGCCTTTGCGAGA	57.96153846	16	39	10	49	15
10748	26944	26973	29	CATCTAAATCAATGCCCAGTGGTGTAAGTA	58.88666667	1574	26989	27014	25	GCAAAGTTTTTATGACAGCATCTGCC	56.38461538	16	11	38	49	16
9295	2872	2901	29	AACAGTGATTTCTTTAGGCAGGTCCTTGAT	58.88666667	411	2919	2944	25	GGTGTCCAGCAATACGAAGATGTCCA	59.53846154	16	49	1	50	18
9295	2872	2901	29	AACAGTGATTTCTTTAGGCAGGTCCTTGAT	58.88666667	412	2920	2945	25	GTGTCCAGCAATACGAAGATGTCCAC	59.53846154	16	49	1	50	19
9798	9968	9997	29	CAGTCATAGAACAAACACCAATAGTAGATA	56.15333333	783	10005	10030	25	TGGAGCATCTCTTTTGTAGTCCCAGA	57.96153846	16	35	15	50	8
10300	19869	19898	29	ATAGAGGTTTGTGGTGGTTGGTAAAGAACA	58.88666667	1291	19917	19942	25	AAGTCATTGAGAGCCTTTGCGAGATG	57.96153846	16	42	8	50	19
10524	23475	23504	29	GGATTTTCCACTACTTCTTCAGAGACTGGT	60.25333333	1432	23513	23538	25	TTCGCAGGCAAGATTATCCATTCCCT	57.96153846	16	45	5	50	9
10530	23481	23510	29	TCCACTACTTCTTCAGAGACTGGTTTTAGA	58.88666667	1431	23512	23537	25	CTTCGCAGGCAAGATTATCCATTCCC	59.53846154	16	46	4	50	2
10747	26943	26972	29	TCATCTAAATCAATGCCCAGTGGTGTAAGT	58.88666667	1574	26989	27014	25	GCAAAGTTTTTATGACAGCATCTGCC	56.38461538	16	12	38	50	17
9063	945	974	29	TGGTTCAATCTGTCAAGCAGCAGCAAAGCA	61.62	133	975	1000	25	AGAGCAGCATCACCGCCATTGCCAGC	64.26923077	16	38	13	51	1
10036	15749	15778	29	AATAATAAGAATCTACAACAGGAACTCCAC	56.15333333	1061	15803	15828	25	CACCGAAATCATACCAGTTACCATTG	56.38461538	16	37	14	51	25
10531	23482	23511	29	CCACTACTTCTTCAGAGACTGGTTTTAGAT	58.88666667	1431	23512	23537	25	CTTCGCAGGCAAGATTATCCATTCCC	59.53846154	16	47	4	51	1
10725	26896	26925	29	TAAACTCACCAGACTCATCAAATAAGTAGT	56.15333333	1564	26935	26960	25	TACTCCACTCATCTAAATCAATGCCC	56.38461538	16	34	17	51	10
10727	26898	26927	29	AACTCACCAGACTCATCAAATAAGTAGTAT	56.15333333	1568	26941	26966	25	ACTCATCTAAATCAATGCCCAGTGGT	56.38461538	16	37	14	51	14
9295	2872	2901	29	AACAGTGATTTCTTTAGGCAGGTCCTTGAT	58.88666667	410	2918	2943	25	TGGTGTCCAGCAATACGAAGATGTCC	59.53846154	16	49	3	52	17
9795	9965	9994	29	TGTCAGTCATAGAACAAACACCAATAGTAG	57.52	783	10005	10030	25	TGGAGCATCTCTTTTGTAGTCCCAGA	57.96153846	16	37	15	52	11
9796	9966	9995	29	GTCAGTCATAGAACAAACACCAATAGTAGA	57.52	783	10005	10030	25	TGGAGCATCTCTTTTGTAGTCCCAGA	57.96153846	16	37	15	52	10
10300	19869	19898	29	ATAGAGGTTTGTGGTGGTTGGTAAAGAACA	58.88666667	1290	19916	19941	25	GAAGTCATTGAGAGCCTTTGCGAGAT	57.96153846	16	42	10	52	18
10726	26897	26926	29	AAACTCACCAGACTCATCAAATAAGTAGTA	56.15333333	1568	26941	26966	25	ACTCATCTAAATCAATGCCCAGTGGT	56.38461538	16	38	14	52	15
10871	28366	28395	29	GAACCCAATAGGCACACTTGTTATGGCAAC	61.62	1707	28396	28421	25	CAACATAAGAGAACACACAGCCTCCA	57.96153846	16	13	39	52	1
9584	6574	6603	29	ATGGTGTAATGTCAAGAATCTCAAGTGTCT	57.52	676	6625	6650	25	TAGTGTCAGCAATGTCTCTGCCAAAT	56.38461538	16	27	26	53	22
9794	9964	9993	29	ATGTCAGTCATAGAACAAACACCAATAGTA	56.15333333	783	10005	10030	25	TGGAGCATCTCTTTTGTAGTCCCAGA	57.96153846	16	38	15	53	12
9798	9968	9997	29	CAGTCATAGAACAAACACCAATAGTAGATA	56.15333333	782	10003	10028	25	GCTGGAGCATCTCTTTTGTAGTCCCA	59.53846154	16	35	18	53	6
10154	18195	18224	29	ACTAAGTAATCATAAACACCAAGAGTCAGT	56.15333333	1184	18229	18254	25	AGTAGCGGTTGAGTAAACAAAAGAGG	56.38461538	16	37	16	53	5
10728	26899	26928	29	ACTCACCAGACTCATCAAATAAGTAGTATG	57.52	1564	26935	26960	25	TACTCCACTCATCTAAATCAATGCCC	56.38461538	16	36	17	53	7
10729	26900	26929	29	CTCACCAGACTCATCAAATAAGTAGTATGT	57.52	1565	26936	26961	25	ACTCCACTCATCTAAATCAATGCCCA	56.38461538	16	35	18	53	7
10294	19863	19892	29	GAGGTGATAGAGGTTTGTGGTGGTTGGTAA	61.62	1277	19900	19925	25	CAGAACCTGAGTTACTGAAGTCATTG	56.38461538	16	32	22	54	8
10725	26896	26925	29	TAAACTCACCAGACTCATCAAATAAGTAGT	56.15333333	1566	26937	26962	25	CTCCACTCATCTAAATCAATGCCCAG	57.96153846	16	34	20	54	12
10730	26901	26930	29	TCACCAGACTCATCAAATAAGTAGTATGTA	56.15333333	1566	26937	26962	25	CTCCACTCATCTAAATCAATGCCCAG	57.96153846	16	34	20	54	7
10750	26946	26975	29	TCTAAATCAATGCCCAGTGGTGTAAGTAAT	57.52	1575	26994	27019	25	GTTTTTATGACAGCATCTGCCACAAC	56.38461538	16	8	46	54	19
9290	2867	2896	29	GTAGCAACAGTGATTTCTTTAGGCAGGTCC	61.62	411	2919	2944	25	GGTGTCCAGCAATACGAAGATGTCCA	59.53846154	16	54	1	55	23
9290	2867	2896	29	GTAGCAACAGTGATTTCTTTAGGCAGGTCC	61.62	412	2920	2945	25	GTGTCCAGCAATACGAAGATGTCCAC	59.53846154	16	54	1	55	24
9291	2868	2897	29	TAGCAACAGTGATTTCTTTAGGCAGGTCCT	60.25333333	411	2919	2944	25	GGTGTCCAGCAATACGAAGATGTCCA	59.53846154	16	54	1	55	22
9293	2870	2899	29	GCAACAGTGATTTCTTTAGGCAGGTCCTTG	61.62	411	2919	2944	25	GGTGTCCAGCAATACGAAGATGTCCA	59.53846154	16	54	1	55	20
9293	2870	2899	29	GCAACAGTGATTTCTTTAGGCAGGTCCTTG	61.62	412	2920	2945	25	GTGTCCAGCAATACGAAGATGTCCAC	59.53846154	16	54	1	55	21
10726	26897	26926	29	AAACTCACCAGACTCATCAAATAAGTAGTA	56.15333333	1564	26935	26960	25	TACTCCACTCATCTAAATCAATGCCC	56.38461538	16	38	17	55	9
10727	26898	26927	29	AACTCACCAGACTCATCAAATAAGTAGTAT	56.15333333	1565	26936	26961	25	ACTCCACTCATCTAAATCAATGCCCA	56.38461538	16	37	18	55	9
9064	946	975	29	GGTTCAATCTGTCAAGCAGCAGCAAAGCAA	61.62	138	980	1005	25	AGCATCACCGCCATTGCCAGCCATTC	62.69230769	16	49	7	56	5
9289	2866	2895	29	TGTAGCAACAGTGATTTCTTTAGGCAGGTC	60.25333333	410	2918	2943	25	TGGTGTCCAGCAATACGAAGATGTCC	59.53846154	16	53	3	56	23
9294	2871	2900	29	CAACAGTGATTTCTTTAGGCAGGTCCTTGA	60.25333333	411	2919	2944	25	GGTGTCCAGCAATACGAAGATGTCCA	59.53846154	16	55	1	56	19
9294	2871	2900	29	CAACAGTGATTTCTTTAGGCAGGTCCTTGA	60.25333333	412	2920	2945	25	GTGTCCAGCAATACGAAGATGTCCAC	59.53846154	16	55	1	56	20
9794	9964	9993	29	ATGTCAGTCATAGAACAAACACCAATAGTA	56.15333333	782	10003	10028	25	GCTGGAGCATCTCTTTTGTAGTCCCA	59.53846154	16	38	18	56	10
10745	26941	26970	29	ACTCATCTAAATCAATGCCCAGTGGTGTAA	58.88666667	1574	26989	27014	25	GCAAAGTTTTTATGACAGCATCTGCC	56.38461538	16	18	38	56	19
9288	2865	2894	29	ATGTAGCAACAGTGATTTCTTTAGGCAGGT	58.88666667	409	2917	2942	25	ATGGTGTCCAGCAATACGAAGATGTC	57.96153846	16	53	4	57	23
9289	2866	2895	29	TGTAGCAACAGTGATTTCTTTAGGCAGGTC	60.25333333	409	2917	2942	25	ATGGTGTCCAGCAATACGAAGATGTC	57.96153846	16	53	4	57	22
9290	2867	2896	29	GTAGCAACAGTGATTTCTTTAGGCAGGTCC	61.62	410	2918	2943	25	TGGTGTCCAGCAATACGAAGATGTCC	59.53846154	16	54	3	57	22
9291	2868	2897	29	TAGCAACAGTGATTTCTTTAGGCAGGTCCT	60.25333333	410	2918	2943	25	TGGTGTCCAGCAATACGAAGATGTCC	59.53846154	16	54	3	57	21
9293	2870	2899	29	GCAACAGTGATTTCTTTAGGCAGGTCCTTG	61.62	410	2918	2943	25	TGGTGTCCAGCAATACGAAGATGTCC	59.53846154	16	54	3	57	19
10298	19867	19896	29	TGATAGAGGTTTGTGGTGGTTGGTAAAGAA	58.88666667	1288	19914	19939	25	CTGAAGTCATTGAGAGCCTTTGCGAG	59.53846154	16	38	19	57	18
10867	28362	28391	29	CGTGGAACCCAATAGGCACACTTGTTATGG	62.98666667	1709	28398	28423	25	ACATAAGAGAACACACAGCCTCCAAA	56.38461538	16	9	48	57	7
9064	946	975	29	GGTTCAATCTGTCAAGCAGCAGCAAAGCAA	61.62	139	981	1006	25	GCATCACCGCCATTGCCAGCCATTCT	62.69230769	16	49	9	58	6
9065	947	976	29	GTTCAATCTGTCAAGCAGCAGCAAAGCAAG	61.62	136	978	1003	25	GCAGCATCACCGCCATTGCCAGCCAT	64.26923077	16	50	8	58	2
9065	947	976	29	GTTCAATCTGTCAAGCAGCAGCAAAGCAAG	61.62	137	979	1004	25	CAGCATCACCGCCATTGCCAGCCATT	62.69230769	16	50	8	58	3
9287	2864	2893	29	GATGTAGCAACAGTGATTTCTTTAGGCAGG	60.25333333	409	2917	2942	25	ATGGTGTCCAGCAATACGAAGATGTC	57.96153846	16	54	4	58	24
9288	2865	2894	29	ATGTAGCAACAGTGATTTCTTTAGGCAGGT	58.88666667	408	2916	2941	25	GATGGTGTCCAGCAATACGAAGATGT	57.96153846	16	53	5	58	22
9293	2870	2899	29	GCAACAGTGATTTCTTTAGGCAGGTCCTTG	61.62	409	2917	2942	25	ATGGTGTCCAGCAATACGAAGATGTC	57.96153846	16	54	4	58	18
9294	2871	2900	29	CAACAGTGATTTCTTTAGGCAGGTCCTTGA	60.25333333	410	2918	2943	25	TGGTGTCCAGCAATACGAAGATGTCC	59.53846154	16	55	3	58	18
10301	19870	19899	29	TAGAGGTTTGTGGTGGTTGGTAAAGAACAT	58.88666667	1288	19914	19939	25	CTGAAGTCATTGAGAGCCTTTGCGAG	59.53846154	16	39	19	58	15
10868	28363	28392	29	GTGGAACCCAATAGGCACACTTGTTATGGC	62.98666667	1709	28398	28423	25	ACATAAGAGAACACACAGCCTCCAAA	56.38461538	16	10	48	58	6
9065	947	976	29	GTTCAATCTGTCAAGCAGCAGCAAAGCAAG	61.62	140	982	1007	25	CATCACCGCCATTGCCAGCCATTCTA	61.11538462	16	50	9	59	6
9291	2868	2897	29	TAGCAACAGTGATTTCTTTAGGCAGGTCCT	60.25333333	408	2916	2941	25	GATGGTGTCCAGCAATACGAAGATGT	57.96153846	16	54	5	59	19
9294	2871	2900	29	CAACAGTGATTTCTTTAGGCAGGTCCTTGA	60.25333333	409	2917	2942	25	ATGGTGTCCAGCAATACGAAGATGTC	57.96153846	16	55	4	59	17
9288	2865	2894	29	ATGTAGCAACAGTGATTTCTTTAGGCAGGT	58.88666667	407	2915	2940	25	AGATGGTGTCCAGCAATACGAAGATG	57.96153846	16	53	7	60	21
9289	2866	2895	29	TGTAGCAACAGTGATTTCTTTAGGCAGGTC	60.25333333	406	2914	2939	25	TAGATGGTGTCCAGCAATACGAAGAT	56.38461538	16	53	7	60	19
9292	2869	2898	29	AGCAACAGTGATTTCTTTAGGCAGGTCCTT	60.25333333	411	2919	2944	25	GGTGTCCAGCAATACGAAGATGTCCA	59.53846154	16	59	1	60	21
9292	2869	2898	29	AGCAACAGTGATTTCTTTAGGCAGGTCCTT	60.25333333	412	2920	2945	25	GTGTCCAGCAATACGAAGATGTCCAC	59.53846154	16	59	1	60	22
9294	2871	2900	29	CAACAGTGATTTCTTTAGGCAGGTCCTTGA	60.25333333	408	2916	2941	25	GATGGTGTCCAGCAATACGAAGATGT	57.96153846	16	55	5	60	16
10298	19867	19896	29	TGATAGAGGTTTGTGGTGGTTGGTAAAGAA	58.88666667	1277	19900	19925	25	CAGAACCTGAGTTACTGAAGTCATTG	56.38461538	16	38	22	60	4
10867	28362	28391	29	CGTGGAACCCAATAGGCACACTTGTTATGG	62.98666667	1711	28400	28425	25	ATAAGAGAACACACAGCCTCCAAAGG	57.96153846	16	9	51	60	9
9065	947	976	29	GTTCAATCTGTCAAGCAGCAGCAAAGCAAG	61.62	135	977	1002	25	AGCAGCATCACCGCCATTGCCAGCCA	64.26923077	16	50	11	61	1
9287	2864	2893	29	GATGTAGCAACAGTGATTTCTTTAGGCAGG	60.25333333	406	2914	2939	25	TAGATGGTGTCCAGCAATACGAAGAT	56.38461538	16	54	7	61	21
9290	2867	2896	29	GTAGCAACAGTGATTTCTTTAGGCAGGTCC	61.62	407	2915	2940	25	AGATGGTGTCCAGCAATACGAAGATG	57.96153846	16	54	7	61	19
10300	19869	19898	29	ATAGAGGTTTGTGGTGGTTGGTAAAGAACA	58.88666667	1288	19914	19939	25	CTGAAGTCATTGAGAGCCTTTGCGAG	59.53846154	16	42	19	61	16
10871	28366	28395	29	GAACCCAATAGGCACACTTGTTATGGCAAC	61.62	1709	28398	28423	25	ACATAAGAGAACACACAGCCTCCAAA	56.38461538	16	13	48	61	3
10872	28367	28396	29	AACCCAATAGGCACACTTGTTATGGCAACC	61.62	1708	28397	28422	25	AACATAAGAGAACACACAGCCTCCAA	56.38461538	16	15	46	61	1
9064	946	975	29	GGTTCAATCTGTCAAGCAGCAGCAAAGCAA	61.62	134	976	1001	25	GAGCAGCATCACCGCCATTGCCAGCC	65.84615385	16	49	13	62	1
9292	2869	2898	29	AGCAACAGTGATTTCTTTAGGCAGGTCCTT	60.25333333	410	2918	2943	25	TGGTGTCCAGCAATACGAAGATGTCC	59.53846154	16	59	3	62	20
10297	19866	19895	29	GTGATAGAGGTTTGTGGTGGTTGGTAAAGA	60.25333333	1287	19913	19938	25	ACTGAAGTCATTGAGAGCCTTTGCGA	57.96153846	16	36	26	62	18
10748	26944	26973	29	CATCTAAATCAATGCCCAGTGGTGTAAGTA	58.88666667	1576	26996	27021	25	TTTTATGACAGCATCTGCCACAACAC	56.38461538	16	11	51	62	23
10867	28362	28391	29	CGTGGAACCCAATAGGCACACTTGTTATGG	62.98666667	1710	28399	28424	25	CATAAGAGAACACACAGCCTCCAAAG	57.96153846	16	9	53	62	8
10897	28455	28484	29	GTTTTCAAGCCAGATTCATTATGGTATTCG	57.52	1749	28487	28512	25	AAGACTATGCTCAGGTCCTACTTCTG	57.96153846	16	46	16	62	3
9066	948	977	29	TTCAATCTGTCAAGCAGCAGCAAAGCAAGA	60.25333333	138	980	1005	25	AGCATCACCGCCATTGCCAGCCATTC	62.69230769	16	56	7	63	3
10150	18177	18206	29	CTAAACTCCTGTGTAGAAACTAAGTAATCA	56.15333333	1185	18230	18255	25	GTAGCGGTTGAGTAAACAAAAGAGGC	57.96153846	16	45	18	63	24
10868	28363	28392	29	GTGGAACCCAATAGGCACACTTGTTATGGC	62.98666667	1710	28399	28424	25	CATAAGAGAACACACAGCCTCCAAAG	57.96153846	16	10	53	63	7
10869	28364	28393	29	TGGAACCCAATAGGCACACTTGTTATGGCA	61.62	1710	28399	28424	25	CATAAGAGAACACACAGCCTCCAAAG	57.96153846	16	10	53	63	6
10895	28453	28482	29	TGGTTTTCAAGCCAGATTCATTATGGTATT	56.15333333	1749	28487	28512	25	AAGACTATGCTCAGGTCCTACTTCTG	57.96153846	16	47	16	63	5
9094	1013	1042	29	AGAAGTTCCCCTACTGCTGCCTGGAGTTGA	64.35333333	152	1065	1090	25	CGTGATGAGGAACGAGAAGAGGCTTG	61.11538462	16	53	11	64	23
9096	1015	1044	29	AAGTTCCCCTACTGCTGCCTGGAGTTGAAT	62.98666667	154	1067	1092	25	TGATGAGGAACGAGAAGAGGCTTGAC	59.53846154	16	54	10	64	23
10298	19867	19896	29	TGATAGAGGTTTGTGGTGGTTGGTAAAGAA	58.88666667	1286	19912	19937	25	TACTGAAGTCATTGAGAGCCTTTGCG	57.96153846	16	38	26	64	16
10299	19868	19897	29	GATAGAGGTTTGTGGTGGTTGGTAAAGAAC	60.25333333	1287	19913	19938	25	ACTGAAGTCATTGAGAGCCTTTGCGA	57.96153846	16	38	26	64	16
10873	28368	28397	29	ACCCAATAGGCACACTTGTTATGGCAACCA	61.62	1709	28398	28423	25	ACATAAGAGAACACACAGCCTCCAAA	56.38461538	16	16	48	64	1
9088	976	1005	29	GAGCAGCATCACCGCCATTGCCAGCCATTC	67.08666667	151	1019	1044	25	TCCCCTACTGCTGCCTGGAGTTGAAT	61.11538462	16	17	48	65	14
9095	1014	1043	29	GAAGTTCCCCTACTGCTGCCTGGAGTTGAA	64.35333333	153	1066	1091	25	GTGATGAGGAACGAGAAGAGGCTTGA	59.53846154	16	53	12	65	23
9096	1015	1044	29	AAGTTCCCCTACTGCTGCCTGGAGTTGAAT	62.98666667	152	1065	1090	25	CGTGATGAGGAACGAGAAGAGGCTTG	61.11538462	16	54	11	65	21
10301	19870	19899	29	TAGAGGTTTGTGGTGGTTGGTAAAGAACAT	58.88666667	1287	19913	19938	25	ACTGAAGTCATTGAGAGCCTTTGCGA	57.96153846	16	39	26	65	14
10302	19871	19900	29	AGAGGTTTGTGGTGGTTGGTAAAGAACATC	60.25333333	1286	19912	19937	25	TACTGAAGTCATTGAGAGCCTTTGCG	57.96153846	16	39	26	65	12
10671	26683	26712	29	GTTGACTATCATCATCTAACCAATCTTCTT	56.15333333	1542	26724	26749	25	TCAGGTTGAAGAGCAGCAGAAGTGGC	61.11538462	16	22	44	66	12
10871	28366	28395	29	GAACCCAATAGGCACACTTGTTATGGCAAC	61.62	1710	28399	28424	25	CATAAGAGAACACACAGCCTCCAAAG	57.96153846	16	13	53	66	4
10303	19872	19901	29	GAGGTTTGTGGTGGTTGGTAAAGAACATCA	60.25333333	1286	19912	19937	25	TACTGAAGTCATTGAGAGCCTTTGCG	57.96153846	16	42	26	68	11
10670	26682	26711	29	TGTTGACTATCATCATCTAACCAATCTTCT	56.15333333	1542	26724	26749	25	TCAGGTTGAAGAGCAGCAGAAGTGGC	61.11538462	16	24	44	68	13
10872	28367	28396	29	AACCCAATAGGCACACTTGTTATGGCAACC	61.62	1710	28399	28424	25	CATAAGAGAACACACAGCCTCCAAAG	57.96153846	16	15	53	68	3
10873	28368	28397	29	ACCCAATAGGCACACTTGTTATGGCAACCA	61.62	1710	28399	28424	25	CATAAGAGAACACACAGCCTCCAAAG	57.96153846	16	16	53	69	2
10875	28370	28399	29	CCAATAGGCACACTTGTTATGGCAACCAAC	61.62	1711	28400	28425	25	ATAAGAGAACACACAGCCTCCAAAGG	57.96153846	16	18	51	69	1
10671	26683	26712	29	GTTGACTATCATCATCTAACCAATCTTCTT	56.15333333	1544	26726	26751	25	AGGTTGAAGAGCAGCAGAAGTGGCAC	61.11538462	16	22	49	71	14
10670	26682	26711	29	TGTTGACTATCATCATCTAACCAATCTTCT	56.15333333	1543	26725	26750	25	CAGGTTGAAGAGCAGCAGAAGTGGCA	61.11538462	16	24	48	72	14
10874	28369	28398	29	CCCAATAGGCACACTTGTTATGGCAACCAA	61.62	1710	28399	28424	25	CATAAGAGAACACACAGCCTCCAAAG	57.96153846	16	19	53	72	1
10883	28395	28424	29	CCAACATAAGAGAACACACAGCCTCCAAAG	61.62	1723	28437	28462	25	CCACCCTTACGAAGAATGGTTTTCAA	56.38461538	16	60	12	72	13
10293	19862	19891	29	TGAGGTGATAGAGGTTTGTGGTGGTTGGTA	61.62	1280	19905	19930	25	CCTGAGTTACTGAAGTCATTGAGAGC	57.96153846	16	30	43	73	14
10293	19862	19891	29	TGAGGTGATAGAGGTTTGTGGTGGTTGGTA	61.62	1282	19907	19932	25	TGAGTTACTGAAGTCATTGAGAGCCT	56.38461538	16	30	44	74	16
10300	19869	19898	29	ATAGAGGTTTGTGGTGGTTGGTAAAGAACA	58.88666667	1278	19902	19927	25	GAACCTGAGTTACTGAAGTCATTGAG	56.38461538	16	42	32	74	4
10671	26683	26712	29	GTTGACTATCATCATCTAACCAATCTTCTT	56.15333333	1549	26731	26756	25	GAAGAGCAGCAGAAGTGGCACCAAAT	59.53846154	16	22	52	74	19
10294	19863	19892	29	GAGGTGATAGAGGTTTGTGGTGGTTGGTAA	61.62	1280	19905	19930	25	CCTGAGTTACTGAAGTCATTGAGAGC	57.96153846	16	32	43	75	13
10539	24002	24031	29	TGGTTTTATGGTTGTTGTGTAACTGTTTTC	56.15333333	1435	24053	24078	25	AGGACCTTTGTATTCTGAGGACTTTG	56.38461538	16	54	21	75	22
10668	26679	26708	29	GTTTGTTGACTATCATCATCTAACCAATCT	56.15333333	1542	26724	26749	25	TCAGGTTGAAGAGCAGCAGAAGTGGC	61.11538462	16	31	44	75	16
10670	26682	26711	29	TGTTGACTATCATCATCTAACCAATCTTCT	56.15333333	1545	26727	26752	25	GGTTGAAGAGCAGCAGAAGTGGCACC	62.69230769	16	24	51	75	16
9374	4072	4101	29	AGAAAATAGTTGGCATCATAAAGTAATGGG	56.15333333	479	4117	4142	25	TTCCAGCAAAGCCAAAGCCTCATTAT	56.38461538	16	32	44	76	16
10881	28393	28422	29	AACCAACATAAGAGAACACACAGCCTCCAA	60.25333333	1726	28440	28465	25	CCCTTACGAAGAATGGTTTTCAAGCC	57.96153846	16	54	22	76	18
10295	19864	19893	29	AGGTGATAGAGGTTTGTGGTGGTTGGTAAA	60.25333333	1281	19906	19931	25	CTGAGTTACTGAAGTCATTGAGAGCC	57.96153846	16	33	44	77	13
10670	26682	26711	29	TGTTGACTATCATCATCTAACCAATCTTCT	56.15333333	1548	26730	26755	25	TGAAGAGCAGCAGAAGTGGCACCAAA	59.53846154	16	24	54	78	19
10883	28395	28424	29	CCAACATAAGAGAACACACAGCCTCCAAAG	61.62	1724	28438	28463	25	CACCCTTACGAAGAATGGTTTTCAAG	56.38461538	16	60	18	78	14
10296	19865	19894	29	GGTGATAGAGGTTTGTGGTGGTTGGTAAAG	61.62	1280	19905	19930	25	CCTGAGTTACTGAAGTCATTGAGAGC	57.96153846	16	36	43	79	11
10667	26678	26707	29	AGTTTGTTGACTATCATCATCTAACCAATC	56.15333333	1543	26725	26750	25	CAGGTTGAAGAGCAGCAGAAGTGGCA	61.11538462	16	31	48	79	18
10668	26679	26708	29	GTTTGTTGACTATCATCATCTAACCAATCT	56.15333333	1543	26725	26750	25	CAGGTTGAAGAGCAGCAGAAGTGGCA	61.11538462	16	31	48	79	17
10666	26677	26706	29	CAGTTTGTTGACTATCATCATCTAACCAAT	56.15333333	1543	26725	26750	25	CAGGTTGAAGAGCAGCAGAAGTGGCA	61.11538462	16	32	48	80	19
10669	26681	26710	29	TTGTTGACTATCATCATCTAACCAATCTTC	56.15333333	1545	26727	26752	25	GGTTGAAGAGCAGCAGAAGTGGCACC	62.69230769	16	29	51	80	17
10671	26683	26712	29	GTTGACTATCATCATCTAACCAATCTTCTT	56.15333333	1546	26728	26753	25	GTTGAAGAGCAGCAGAAGTGGCACCA	61.11538462	16	22	58	80	16
10298	19867	19896	29	TGATAGAGGTTTGTGGTGGTTGGTAAAGAA	58.88666667	1280	19905	19930	25	CCTGAGTTACTGAAGTCATTGAGAGC	57.96153846	16	38	43	81	9
10299	19868	19897	29	GATAGAGGTTTGTGGTGGTTGGTAAAGAAC	60.25333333	1279	19904	19929	25	ACCTGAGTTACTGAAGTCATTGAGAG	56.38461538	16	38	43	81	7
10669	26681	26710	29	TTGTTGACTATCATCATCTAACCAATCTTC	56.15333333	1549	26731	26756	25	GAAGAGCAGCAGAAGTGGCACCAAAT	59.53846154	16	29	52	81	21
10301	19870	19899	29	TAGAGGTTTGTGGTGGTTGGTAAAGAACAT	58.88666667	1280	19905	19930	25	CCTGAGTTACTGAAGTCATTGAGAGC	57.96153846	16	39	43	82	6
10302	19871	19900	29	AGAGGTTTGTGGTGGTTGGTAAAGAACATC	60.25333333	1280	19905	19930	25	CCTGAGTTACTGAAGTCATTGAGAGC	57.96153846	16	39	43	82	5
10883	28395	28424	29	CCAACATAAGAGAACACACAGCCTCCAAAG	61.62	1726	28440	28465	25	CCCTTACGAAGAATGGTTTTCAAGCC	57.96153846	16	60	22	82	16
10671	26683	26712	29	GTTGACTATCATCATCTAACCAATCTTCTT	56.15333333	1547	26729	26754	25	TTGAAGAGCAGCAGAAGTGGCACCAA	59.53846154	16	22	61	83	17
10300	19869	19898	29	ATAGAGGTTTGTGGTGGTTGGTAAAGAACA	58.88666667	1279	19904	19929	25	ACCTGAGTTACTGAAGTCATTGAGAG	56.38461538	16	42	43	85	6
10300	19869	19898	29	ATAGAGGTTTGTGGTGGTTGGTAAAGAACA	58.88666667	1280	19905	19930	25	CCTGAGTTACTGAAGTCATTGAGAGC	57.96153846	16	42	43	85	7
10670	26682	26711	29	TGTTGACTATCATCATCTAACCAATCTTCT	56.15333333	1547	26729	26754	25	TTGAAGAGCAGCAGAAGTGGCACCAA	59.53846154	16	24	61	85	18
10884	28396	28425	29	CAACATAAGAGAACACACAGCCTCCAAAGG	61.62	1728	28442	28467	25	CTTACGAAGAATGGTTTTCAAGCCAG	56.38461538	16	57	28	85	17
10669	26681	26710	29	TTGTTGACTATCATCATCTAACCAATCTTC	56.15333333	1546	26728	26753	25	GTTGAAGAGCAGCAGAAGTGGCACCA	61.11538462	16	29	58	87	18
9108	1090	1119	29	GACTGCCGCCTCTGCTCCCTTCTGCGTAGA	68.45333333	184	1122	1147	25	CCTTTTGGCAATGTTGTTCCTTGAGG	57.96153846	16	64	24	88	3
9103	1085	1114	29	GGCTTGACTGCCGCCTCTGCTCCCTTCTGC	69.82	184	1122	1147	25	CCTTTTGGCAATGTTGTTCCTTGAGG	57.96153846	16	65	24	89	8
9105	1087	1116	29	CTTGACTGCCGCCTCTGCTCCCTTCTGCGT	68.45333333	184	1122	1147	25	CCTTTTGGCAATGTTGTTCCTTGAGG	57.96153846	16	65	24	89	6
10668	26679	26708	29	GTTTGTTGACTATCATCATCTAACCAATCT	56.15333333	1546	26728	26753	25	GTTGAAGAGCAGCAGAAGTGGCACCA	61.11538462	16	31	58	89	20
10669	26681	26710	29	TTGTTGACTATCATCATCTAACCAATCTTC	56.15333333	1547	26729	26754	25	TTGAAGAGCAGCAGAAGTGGCACCAA	59.53846154	16	29	61	90	19
9105	1087	1116	29	CTTGACTGCCGCCTCTGCTCCCTTCTGCGT	68.45333333	182	1120	1145	25	AGCCTTTTGGCAATGTTGTTCCTTGA	56.38461538	16	65	28	93	4
9107	1089	1118	29	TGACTGCCGCCTCTGCTCCCTTCTGCGTAG	68.45333333	183	1121	1146	25	GCCTTTTGGCAATGTTGTTCCTTGAG	57.96153846	16	65	28	93	3
9103	1085	1114	29	GGCTTGACTGCCGCCTCTGCTCCCTTCTGC	69.82	181	1119	1144	25	AAGCCTTTTGGCAATGTTGTTCCTTG	56.38461538	16	65	29	94	5
9105	1087	1116	29	CTTGACTGCCGCCTCTGCTCCCTTCTGCGT	68.45333333	181	1119	1144	25	AAGCCTTTTGGCAATGTTGTTCCTTG	56.38461538	16	65	29	94	3
9322	3072	3101	29	CAAACAGTCTGAAAGAAGCAATGAAGTAGC	58.88666667	438	3116	3141	25	CCTACAAGACAAGCCATTGCGATAGC	59.53846154	16	94	6	100	15
9322	3072	3101	29	CAAACAGTCTGAAAGAAGCAATGAAGTAGC	58.88666667	436	3114	3139	25	AGCCTACAAGACAAGCCATTGCGATA	57.96153846	16	94	7	101	13
10106	17509	17538	29	CATCATTATCCAACTTTCTAAGCATAGTGA	56.15333333	1119	17560	17585	25	TAGTAACTTTTGCCCTCTTGTCCTCA	56.38461538	16	61	41	102	22
9375	4073	4102	29	GAAAATAGTTGGCATCATAAAGTAATGGGT	56.15333333	477	4115	4140	25	ATTTCCAGCAAAGCCAAAGCCTCATT	56.38461538	16	32	71	103	13
10120	17811	17840	29	GCTTGTAAGGTTGCCCTGTTGTCCAGCATT	62.98666667	1147	17851	17876	25	GCTTGTTTATGTCTACAGCACCCTGC	59.53846154	16	100	22	122	11
10122	17813	17842	29	TTGTAAGGTTGCCCTGTTGTCCAGCATTTC	61.62	1147	17851	17876	25	GCTTGTTTATGTCTACAGCACCCTGC	59.53846154	16	108	22	130	9
9373	4066	4095	29	CAGCAAAGAAAATAGTTGGCATCATAAAGT	56.15333333	471	4109	4134	25	AACGGCATTTCCAGCAAAGCCAAAGC	59.53846154	16	81	59	140	14
9373	4066	4095	29	CAGCAAAGAAAATAGTTGGCATCATAAAGT	56.15333333	478	4116	4141	25	TTTCCAGCAAAGCCAAAGCCTCATTA	56.38461538	16	81	60	141	21
10125	17816	17845	29	TAAGGTTGCCCTGTTGTCCAGCATTTCTTC	61.62	1147	17851	17876	25	GCTTGTTTATGTCTACAGCACCCTGC	59.53846154	16	120	22	142	6
10665	26676	26705	29	ACAGTTTGTTGACTATCATCATCTAACCAA	56.15333333	1541	26707	26732	25	CTTCTTCTTGCTCTTCTTCAGGTTGA	56.38461538	16	32	112	144	2
10127	17818	17847	29	AGGTTGCCCTGTTGTCCAGCATTTCTTCAC	62.98666667	1147	17851	17876	25	GCTTGTTTATGTCTACAGCACCCTGC	59.53846154	16	125	22	147	4
8999	471	500	29	TTCTGTCTCTGCGGTAAGGCTTGAGTTTCA	61.62	58	520	545	25	CCTTTTTAGGCTCTGTTGGTGGGAAT	57.96153846	16	8	141	149	20
10106	17509	17538	29	CATCATTATCCAACTTTCTAAGCATAGTGA	56.15333333	1122	17563	17588	25	TAACTTTTGCCCTCTTGTCCTCAGAT	56.38461538	16	61	89	150	25
9373	4066	4095	29	CAGCAAAGAAAATAGTTGGCATCATAAAGT	56.15333333	473	4111	4136	25	CGGCATTTCCAGCAAAGCCAAAGCCT	61.11538462	16	81	70	151	16
9372	4065	4094	29	CCAGCAAAGAAAATAGTTGGCATCATAAAG	57.52	478	4116	4141	25	TTTCCAGCAAAGCCAAAGCCTCATTA	56.38461538	16	92	60	152	22
9373	4066	4095	29	CAGCAAAGAAAATAGTTGGCATCATAAAGT	56.15333333	474	4112	4137	25	GGCATTTCCAGCAAAGCCAAAGCCTC	61.11538462	16	81	75	156	17
9373	4066	4095	29	CAGCAAAGAAAATAGTTGGCATCATAAAGT	56.15333333	475	4113	4138	25	GCATTTCCAGCAAAGCCAAAGCCTCA	59.53846154	16	81	79	160	18
9372	4065	4094	29	CCAGCAAAGAAAATAGTTGGCATCATAAAG	57.52	472	4110	4135	25	ACGGCATTTCCAGCAAAGCCAAAGCC	61.11538462	16	92	69	161	16
9372	4065	4094	29	CCAGCAAAGAAAATAGTTGGCATCATAAAG	57.52	474	4112	4137	25	GGCATTTCCAGCAAAGCCAAAGCCTC	61.11538462	16	92	75	167	18
9372	4065	4094	29	CCAGCAAAGAAAATAGTTGGCATCATAAAG	57.52	476	4114	4139	25	CATTTCCAGCAAAGCCAAAGCCTCAT	57.96153846	16	92	79	171	20
9005	489	518	29	GCTTGAGTTTCATCAGCCTTCTTCTTTTTG	58.88666667	70	532	557	25	CTGTTGGTGGGAATGTTTTGTATGCG	57.96153846	16	82	5532	5614	14
9270	2847	2876	29	AATAAGAAAGCGTTCGTGATGTAGCAACAG	58.88666667	2291	2888	2914	26	GGCAGGTCCTTGATGTCACAGCGTCCT	64.29259259	16	0	13	13	12
9268	2845	2874	29	GTAATAAGAAAGCGTTCGTGATGTAGCAAC	58.88666667	2291	2888	2914	26	GGCAGGTCCTTGATGTCACAGCGTCCT	64.29259259	16	1	13	14	14
9268	2845	2874	29	GTAATAAGAAAGCGTTCGTGATGTAGCAAC	58.88666667	2292	2889	2915	26	GCAGGTCCTTGATGTCACAGCGTCCTA	62.77407407	16	1	13	14	15
9266	2843	2872	29	TTGTAATAAGAAAGCGTTCGTGATGTAGCA	57.52	2292	2889	2915	26	GCAGGTCCTTGATGTCACAGCGTCCTA	62.77407407	16	2	13	15	17
10472	22154	22183	29	TGTAACACTATCAACGATGTAAGAAGACTG	57.52	3748	22208	22234	26	AAACTGTAGTGACAAGTCTCTCGCAAC	58.21851852	16	5	10	15	25
10473	22155	22184	29	GTAACACTATCAACGATGTAAGAAGACTGG	58.88666667	3749	22209	22235	26	AACTGTAGTGACAAGTCTCTCGCAACT	58.21851852	16	8	8	16	25
9272	2849	2878	29	TAAGAAAGCGTTCGTGATGTAGCAACAGTG	60.25333333	2289	2886	2912	26	TAGGCAGGTCCTTGATGTCACAGCGTC	62.77407407	16	4	13	17	8
9272	2849	2878	29	TAAGAAAGCGTTCGTGATGTAGCAACAGTG	60.25333333	2290	2887	2913	26	AGGCAGGTCCTTGATGTCACAGCGTCC	64.29259259	16	4	13	17	9
10267	19518	19547	29	GTCTGTCCTGGTTGAATGCGAACAAACTTA	60.25333333	3499	19550	19576	26	CTTAGGTGTCTTAGGATTGGCTGTATC	58.21851852	16	7	10	17	3
10268	19519	19548	29	TCTGTCCTGGTTGAATGCGAACAAACTTAT	58.88666667	3498	19549	19575	26	ACTTAGGTGTCTTAGGATTGGCTGTAT	56.7	16	6	11	17	1
9272	2849	2878	29	TAAGAAAGCGTTCGTGATGTAGCAACAGTG	60.25333333	2287	2884	2910	26	TTTAGGCAGGTCCTTGATGTCACAGCG	61.25555556	16	4	14	18	6
9273	2850	2879	29	AAGAAAGCGTTCGTGATGTAGCAACAGTGA	60.25333333	2287	2884	2910	26	TTTAGGCAGGTCCTTGATGTCACAGCG	61.25555556	16	4	14	18	5
9273	2850	2879	29	AAGAAAGCGTTCGTGATGTAGCAACAGTGA	60.25333333	2288	2885	2911	26	TTAGGCAGGTCCTTGATGTCACAGCGT	61.25555556	16	4	14	18	6
9307	2884	2913	29	TTTAGGCAGGTCCTTGATGTCACAGCGTCC	64.35333333	2305	2926	2952	26	AGCAATACGAAGATGTCCACGAAGGAT	58.21851852	16	15	3	18	13
9308	2885	2914	29	TTAGGCAGGTCCTTGATGTCACAGCGTCCT	64.35333333	2304	2925	2951	26	CAGCAATACGAAGATGTCCACGAAGGA	59.73703704	16	15	4	19	11
9265	2842	2871	29	TTTGTAATAAGAAAGCGTTCGTGATGTAGC	57.52	2290	2887	2913	26	AGGCAGGTCCTTGATGTCACAGCGTCC	64.29259259	16	7	13	20	16
9274	2851	2880	29	AGAAAGCGTTCGTGATGTAGCAACAGTGAT	60.25333333	2288	2885	2911	26	TTAGGCAGGTCCTTGATGTCACAGCGT	61.25555556	16	6	14	20	5
9276	2853	2882	29	AAAGCGTTCGTGATGTAGCAACAGTGATTT	58.88666667	2287	2884	2910	26	TTTAGGCAGGTCCTTGATGTCACAGCG	61.25555556	16	8	14	22	2
9307	2884	2913	29	TTTAGGCAGGTCCTTGATGTCACAGCGTCC	64.35333333	2293	2914	2940	26	TAGATGGTGTCCAGCAATACGAAGATG	58.21851852	16	15	7	22	1
10041	15754	15783	29	TAAGAATCTACAACAGGAACTCCACTACCT	58.88666667	3248	15785	15811	26	GCGTGGTTTGTATGAAATCACCGAAAT	56.7	16	17	5	22	2
10265	19516	19545	29	AAGTCTGTCCTGGTTGAATGCGAACAAACT	60.25333333	3498	19549	19575	26	ACTTAGGTGTCTTAGGATTGGCTGTAT	56.7	16	11	11	22	4
9269	2846	2875	29	TAATAAGAAAGCGTTCGTGATGTAGCAACA	57.52	2286	2883	2909	26	CTTTAGGCAGGTCCTTGATGTCACAGC	61.25555556	16	0	23	23	8
9270	2847	2876	29	AATAAGAAAGCGTTCGTGATGTAGCAACAG	58.88666667	2286	2883	2909	26	CTTTAGGCAGGTCCTTGATGTCACAGC	61.25555556	16	0	23	23	7
10268	19519	19548	29	TCTGTCCTGGTTGAATGCGAACAAACTTAT	58.88666667	3500	19551	19577	26	TTAGGTGTCTTAGGATTGGCTGTATCA	56.7	16	6	17	23	3
10267	19518	19547	29	GTCTGTCCTGGTTGAATGCGAACAAACTTA	60.25333333	3500	19551	19577	26	TTAGGTGTCTTAGGATTGGCTGTATCA	56.7	16	7	17	24	4
9119	1165	1194	29	CAGCATTGTTAGCAGGATTGCGGGTGCCAA	64.35333333	2049	1204	1230	26	TTGGTGTATTCAAGGCTCCCTCAGTTG	59.73703704	16	15	10	25	10
9267	2844	2873	29	TGTAATAAGAAAGCGTTCGTGATGTAGCAA	57.52	2282	2879	2905	26	ATTTCTTTAGGCAGGTCCTTGATGTCA	56.7	16	2	23	25	6
9277	2854	2883	29	AAGCGTTCGTGATGTAGCAACAGTGATTTC	60.25333333	2287	2884	2910	26	TTTAGGCAGGTCCTTGATGTCACAGCG	61.25555556	16	11	14	25	1
9913	13351	13380	29	AAGTCAGTAACATTATCGCTACCAACACAT	57.52	3064	13393	13419	26	AAACCAAAAACTTGTCCATTAGCACAC	55.18148148	16	7	18	25	13
10040	15753	15782	29	ATAAGAATCTACAACAGGAACTCCACTACC	58.88666667	3249	15786	15812	26	CGTGGTTTGTATGAAATCACCGAAATC	56.7	16	20	5	25	4
9154	1554	1583	29	CTGCCAGTTGAATCTGAGGGTCCACCAAAC	64.35333333	2108	1597	1623	26	CATTTCGCTGATTTTGGGGTCCATTAT	56.7	16	17	9	26	14
9268	2845	2874	29	GTAATAAGAAAGCGTTCGTGATGTAGCAAC	58.88666667	2283	2880	2906	26	TTTCTTTAGGCAGGTCCTTGATGTCAC	58.21851852	16	1	25	26	6
9270	2847	2876	29	AATAAGAAAGCGTTCGTGATGTAGCAACAG	58.88666667	2284	2881	2907	26	TTCTTTAGGCAGGTCCTTGATGTCACA	58.21851852	16	0	26	26	5
10822	27804	27833	29	CACTGCGAAGTCAACTGAACAACACCACCT	62.98666667	4154	27858	27884	26	TTGTTAGTAGCCAAATCAGATGTGAAC	55.18148148	16	10	16	26	25
10823	27805	27834	29	ACTGCGAAGTCAACTGAACAACACCACCTG	62.98666667	4154	27858	27884	26	TTGTTAGTAGCCAAATCAGATGTGAAC	55.18148148	16	10	16	26	24
10825	27807	27836	29	TGCGAAGTCAACTGAACAACACCACCTGTA	61.62	4154	27858	27884	26	TTGTTAGTAGCCAAATCAGATGTGAAC	55.18148148	16	10	16	26	22
10826	27808	27837	29	GCGAAGTCAACTGAACAACACCACCTGTAA	61.62	4154	27858	27884	26	TTGTTAGTAGCCAAATCAGATGTGAAC	55.18148148	16	10	16	26	21
9268	2845	2874	29	GTAATAAGAAAGCGTTCGTGATGTAGCAAC	58.88666667	2284	2881	2907	26	TTCTTTAGGCAGGTCCTTGATGTCACA	58.21851852	16	1	26	27	7
9306	2883	2912	29	CTTTAGGCAGGTCCTTGATGTCACAGCGTC	64.35333333	2304	2925	2951	26	CAGCAATACGAAGATGTCCACGAAGGA	59.73703704	16	23	4	27	13
9264	2841	2870	29	ATTTGTAATAAGAAAGCGTTCGTGATGTAG	56.15333333	2289	2886	2912	26	TAGGCAGGTCCTTGATGTCACAGCGTC	62.77407407	16	15	13	28	16
9268	2845	2874	29	GTAATAAGAAAGCGTTCGTGATGTAGCAAC	58.88666667	2285	2882	2908	26	TCTTTAGGCAGGTCCTTGATGTCACAG	59.73703704	16	1	27	28	8
9271	2848	2877	29	ATAAGAAAGCGTTCGTGATGTAGCAACAGT	58.88666667	2285	2882	2908	26	TCTTTAGGCAGGTCCTTGATGTCACAG	59.73703704	16	1	27	28	5
9301	2878	2907	29	GATTTCTTTAGGCAGGTCCTTGATGTCACA	60.25333333	2298	2919	2945	26	GGTGTCCAGCAATACGAAGATGTCCAC	61.25555556	16	27	1	28	12
9301	2878	2907	29	GATTTCTTTAGGCAGGTCCTTGATGTCACA	60.25333333	2300	2921	2947	26	TGTCCAGCAATACGAAGATGTCCACGA	59.73703704	16	27	1	28	14
10040	15753	15782	29	ATAAGAATCTACAACAGGAACTCCACTACC	58.88666667	3250	15787	15813	26	GTGGTTTGTATGAAATCACCGAAATCA	55.18148148	16	20	8	28	5
10832	27814	27843	29	TCAACTGAACAACACCACCTGTAATGTAGG	60.25333333	4154	27858	27884	26	TTGTTAGTAGCCAAATCAGATGTGAAC	55.18148148	16	12	16	28	15
9266	2843	2872	29	TTGTAATAAGAAAGCGTTCGTGATGTAGCA	57.52	2285	2882	2908	26	TCTTTAGGCAGGTCCTTGATGTCACAG	59.73703704	16	2	27	29	10
9267	2844	2873	29	TGTAATAAGAAAGCGTTCGTGATGTAGCAA	57.52	2285	2882	2908	26	TCTTTAGGCAGGTCCTTGATGTCACAG	59.73703704	16	2	27	29	9
9272	2849	2878	29	TAAGAAAGCGTTCGTGATGTAGCAACAGTG	60.25333333	2283	2880	2906	26	TTTCTTTAGGCAGGTCCTTGATGTCAC	58.21851852	16	4	25	29	2
9912	13350	13379	29	AAAGTCAGTAACATTATCGCTACCAACACA	57.52	3064	13393	13419	26	AAACCAAAAACTTGTCCATTAGCACAC	55.18148148	16	11	18	29	14
10039	15752	15781	29	AATAAGAATCTACAACAGGAACTCCACTAC	57.52	3248	15785	15811	26	GCGTGGTTTGTATGAAATCACCGAAAT	56.7	16	24	5	29	4
10039	15752	15781	29	AATAAGAATCTACAACAGGAACTCCACTAC	57.52	3249	15786	15812	26	CGTGGTTTGTATGAAATCACCGAAATC	56.7	16	24	5	29	5
10041	15754	15783	29	TAAGAATCTACAACAGGAACTCCACTACCT	58.88666667	3251	15797	15823	26	TGAAATCACCGAAATCATACCAGTTAC	55.18148148	16	17	12	29	14
10041	15754	15783	29	TAAGAATCTACAACAGGAACTCCACTACCT	58.88666667	3252	15798	15824	26	GAAATCACCGAAATCATACCAGTTACC	56.7	16	17	12	29	15
10041	15754	15783	29	TAAGAATCTACAACAGGAACTCCACTACCT	58.88666667	3254	15800	15826	26	AATCACCGAAATCATACCAGTTACCAT	55.18148148	16	17	12	29	17
10891	28439	28468	29	ACCCTTACGAAGAATGGTTTTCAAGCCAGA	60.25333333	4248	28473	28499	26	TTATGGTATTCGGCAAGACTATGCTCA	56.7	16	29	0	29	5
9265	2842	2871	29	TTTGTAATAAGAAAGCGTTCGTGATGTAGC	57.52	2286	2883	2909	26	CTTTAGGCAGGTCCTTGATGTCACAGC	61.25555556	16	7	23	30	12
9278	2855	2884	29	AGCGTTCGTGATGTAGCAACAGTGATTTCT	60.25333333	2292	2889	2915	26	GCAGGTCCTTGATGTCACAGCGTCCTA	62.77407407	16	17	13	30	5
9302	2879	2908	29	ATTTCTTTAGGCAGGTCCTTGATGTCACAG	60.25333333	2298	2919	2945	26	GGTGTCCAGCAATACGAAGATGTCCAC	61.25555556	16	29	1	30	11
9305	2882	2911	29	TCTTTAGGCAGGTCCTTGATGTCACAGCGT	62.98666667	2300	2921	2947	26	TGTCCAGCAATACGAAGATGTCCACGA	59.73703704	16	29	1	30	10
9276	2853	2882	29	AAAGCGTTCGTGATGTAGCAACAGTGATTT	58.88666667	2286	2883	2909	26	CTTTAGGCAGGTCCTTGATGTCACAGC	61.25555556	16	8	23	31	1
9278	2855	2884	29	AGCGTTCGTGATGTAGCAACAGTGATTTCT	60.25333333	2288	2885	2911	26	TTAGGCAGGTCCTTGATGTCACAGCGT	61.25555556	16	17	14	31	1
10038	15751	15780	29	TAATAAGAATCTACAACAGGAACTCCACTA	56.15333333	3247	15784	15810	26	GGCGTGGTTTGTATGAAATCACCGAAA	58.21851852	16	26	5	31	4
10038	15751	15780	29	TAATAAGAATCTACAACAGGAACTCCACTA	56.15333333	3249	15786	15812	26	CGTGGTTTGTATGAAATCACCGAAATC	56.7	16	26	5	31	6
9305	2882	2911	29	TCTTTAGGCAGGTCCTTGATGTCACAGCGT	62.98666667	2297	2918	2944	26	TGGTGTCCAGCAATACGAAGATGTCCA	59.73703704	16	29	3	32	7
10039	15752	15781	29	AATAAGAATCTACAACAGGAACTCCACTAC	57.52	3250	15787	15813	26	GTGGTTTGTATGAAATCACCGAAATCA	55.18148148	16	24	8	32	6
10040	15753	15782	29	ATAAGAATCTACAACAGGAACTCCACTACC	58.88666667	3251	15797	15823	26	TGAAATCACCGAAATCATACCAGTTAC	55.18148148	16	20	12	32	15
10664	26647	26676	29	GATTGTCCTCACTGCCGTCTTGTTGACCAA	62.98666667	3963	26691	26717	26	TCATCATCTAACCAATCTTCTTCTTGC	55.18148148	16	19	13	32	15
9303	2880	2909	29	TTTCTTTAGGCAGGTCCTTGATGTCACAGC	61.62	2303	2924	2950	26	CCAGCAATACGAAGATGTCCACGAAGG	61.25555556	16	31	2	33	15
10892	28440	28469	29	CCCTTACGAAGAATGGTTTTCAAGCCAGAT	60.25333333	4249	28474	28500	26	TATGGTATTCGGCAAGACTATGCTCAG	58.21851852	16	32	1	33	5
9128	1243	1272	29	TGCCGTCTTTGTTAGCACCATAGGGAAGTC	62.98666667	2063	1295	1321	26	GTAGTAGAAATACCATCTTGGACTGAG	56.7	16	13	21	34	23
9265	2842	2871	29	TTTGTAATAAGAAAGCGTTCGTGATGTAGC	57.52	2285	2882	2908	26	TCTTTAGGCAGGTCCTTGATGTCACAG	59.73703704	16	7	27	34	11
9301	2878	2907	29	GATTTCTTTAGGCAGGTCCTTGATGTCACA	60.25333333	2293	2914	2940	26	TAGATGGTGTCCAGCAATACGAAGATG	58.21851852	16	27	7	34	7
9303	2880	2909	29	TTTCTTTAGGCAGGTCCTTGATGTCACAGC	61.62	2305	2926	2952	26	AGCAATACGAAGATGTCCACGAAGGAT	58.21851852	16	31	3	34	17
9146	1477	1506	29	AAGACGCAGTATTATTGGGTAAACCTTGGG	60.25333333	2096	1528	1554	26	CCCCACTGCGTTCTCCATTCTGGTTAC	62.77407407	16	10	25	35	22
9304	2881	2910	29	TTCTTTAGGCAGGTCCTTGATGTCACAGCG	62.98666667	2295	2916	2942	26	GATGGTGTCCAGCAATACGAAGATGTC	59.73703704	16	30	5	35	6
10273	19554	19583	29	GGTGTCTTAGGATTGGCTGTATCAACCTTA	60.25333333	3512	19608	19634	26	GAATGTCCAATAACCCTGAGTTGAACA	56.7	16	14	21	35	25
10890	28438	28467	29	CACCCTTACGAAGAATGGTTTTCAAGCCAG	61.62	4257	28482	28508	26	TCGGCAAGACTATGCTCAGGTCCTACT	61.25555556	16	29	6	35	15
9298	2875	2904	29	AGTGATTTCTTTAGGCAGGTCCTTGATGTC	60.25333333	2299	2920	2946	26	GTGTCCAGCAATACGAAGATGTCCACG	61.25555556	16	35	1	36	16
9298	2875	2904	29	AGTGATTTCTTTAGGCAGGTCCTTGATGTC	60.25333333	2300	2921	2947	26	TGTCCAGCAATACGAAGATGTCCACGA	59.73703704	16	35	1	36	17
9299	2876	2905	29	GTGATTTCTTTAGGCAGGTCCTTGATGTCA	60.25333333	2298	2919	2945	26	GGTGTCCAGCAATACGAAGATGTCCAC	61.25555556	16	35	1	36	14
9299	2876	2905	29	GTGATTTCTTTAGGCAGGTCCTTGATGTCA	60.25333333	2300	2921	2947	26	TGTCCAGCAATACGAAGATGTCCACGA	59.73703704	16	35	1	36	16
9299	2876	2905	29	GTGATTTCTTTAGGCAGGTCCTTGATGTCA	60.25333333	2301	2922	2948	26	GTCCAGCAATACGAAGATGTCCACGAA	59.73703704	16	35	1	36	17
9302	2879	2908	29	ATTTCTTTAGGCAGGTCCTTGATGTCACAG	60.25333333	2293	2914	2940	26	TAGATGGTGTCCAGCAATACGAAGATG	58.21851852	16	29	7	36	6
10037	15750	15779	29	ATAATAAGAATCTACAACAGGAACTCCACT	56.15333333	3246	15783	15809	26	TGGCGTGGTTTGTATGAAATCACCGAA	58.21851852	16	32	4	36	4
10617	25700	25729	29	TAGCATTTCAGTAGTGCCACCAGCCTTTTT	60.25333333	3917	25751	25777	26	TAAAACACCCTCTTGAACAACATCACC	56.7	16	27	9	36	22
10617	25700	25729	29	TAGCATTTCAGTAGTGCCACCAGCCTTTTT	60.25333333	3918	25752	25778	26	AAAACACCCTCTTGAACAACATCACCC	58.21851852	16	27	9	36	23
10623	25706	25735	29	TTCAGTAGTGCCACCAGCCTTTTTAGTAGG	61.62	3919	25753	25779	26	AAACACCCTCTTGAACAACATCACCCA	58.21851852	16	26	10	36	18
10892	28440	28469	29	CCCTTACGAAGAATGGTTTTCAAGCCAGAT	60.25333333	4253	28478	28504	26	GTATTCGGCAAGACTATGCTCAGGTCC	61.25555556	16	32	4	36	9
9298	2875	2904	29	AGTGATTTCTTTAGGCAGGTCCTTGATGTC	60.25333333	2302	2923	2949	26	TCCAGCAATACGAAGATGTCCACGAAG	59.73703704	16	35	2	37	19
9300	2877	2906	29	TGATTTCTTTAGGCAGGTCCTTGATGTCAC	60.25333333	2299	2920	2946	26	GTGTCCAGCAATACGAAGATGTCCACG	61.25555556	16	36	1	37	14
10037	15750	15779	29	ATAATAAGAATCTACAACAGGAACTCCACT	56.15333333	3247	15784	15810	26	GGCGTGGTTTGTATGAAATCACCGAAA	58.21851852	16	32	5	37	5
10037	15750	15779	29	ATAATAAGAATCTACAACAGGAACTCCACT	56.15333333	3248	15785	15811	26	GCGTGGTTTGTATGAAATCACCGAAAT	56.7	16	32	5	37	6
10037	15750	15779	29	ATAATAAGAATCTACAACAGGAACTCCACT	56.15333333	3249	15786	15812	26	CGTGGTTTGTATGAAATCACCGAAATC	56.7	16	32	5	37	7
10273	19554	19583	29	GGTGTCTTAGGATTGGCTGTATCAACCTTA	60.25333333	3509	19605	19631	26	ATAGAATGTCCAATAACCCTGAGTTGA	55.18148148	16	14	23	37	22
10621	25704	25733	29	ATTTCAGTAGTGCCACCAGCCTTTTTAGTA	58.88666667	3920	25754	25780	26	AACACCCTCTTGAACAACATCACCCAC	59.73703704	16	28	9	37	21
9151	1528	1557	29	CCCCACTGCGTTCTCCATTCTGGTTACTGC	65.72	2106	1558	1584	26	CAGTTGAATCTGAGGGTCCACCAAACG	61.25555556	16	27	11	38	1
9298	2875	2904	29	AGTGATTTCTTTAGGCAGGTCCTTGATGTC	60.25333333	2297	2918	2944	26	TGGTGTCCAGCAATACGAAGATGTCCA	59.73703704	16	35	3	38	14
9298	2875	2904	29	AGTGATTTCTTTAGGCAGGTCCTTGATGTC	60.25333333	2305	2926	2952	26	AGCAATACGAAGATGTCCACGAAGGAT	58.21851852	16	35	3	38	22
9300	2877	2906	29	TGATTTCTTTAGGCAGGTCCTTGATGTCAC	60.25333333	2302	2923	2949	26	TCCAGCAATACGAAGATGTCCACGAAG	59.73703704	16	36	2	38	17
9303	2880	2909	29	TTTCTTTAGGCAGGTCCTTGATGTCACAGC	61.62	2293	2914	2940	26	TAGATGGTGTCCAGCAATACGAAGATG	58.21851852	16	31	7	38	5
9303	2880	2909	29	TTTCTTTAGGCAGGTCCTTGATGTCACAGC	61.62	2294	2915	2941	26	AGATGGTGTCCAGCAATACGAAGATGT	58.21851852	16	31	7	38	6
10038	15751	15780	29	TAATAAGAATCTACAACAGGAACTCCACTA	56.15333333	3251	15797	15823	26	TGAAATCACCGAAATCATACCAGTTAC	55.18148148	16	26	12	38	17
10732	26903	26932	29	ACCAGACTCATCAAATAAGTAGTATGTAGC	57.52	4046	26949	26975	26	AAATCAATGCCCAGTGGTGTAAGTAAT	55.18148148	16	33	5	38	17
10272	19551	19580	29	TTAGGTGTCTTAGGATTGGCTGTATCAACC	60.25333333	3508	19604	19630	26	CATAGAATGTCCAATAACCCTGAGTTG	56.7	16	18	21	39	24
10618	25701	25730	29	AGCATTTCAGTAGTGCCACCAGCCTTTTTA	60.25333333	3919	25753	25779	26	AAACACCCTCTTGAACAACATCACCCA	58.21851852	16	29	10	39	23
10620	25703	25732	29	CATTTCAGTAGTGCCACCAGCCTTTTTAGT	60.25333333	3919	25753	25779	26	AAACACCCTCTTGAACAACATCACCCA	58.21851852	16	29	10	39	21
10730	26901	26930	29	TCACCAGACTCATCAAATAAGTAGTATGTA	56.15333333	4046	26949	26975	26	AAATCAATGCCCAGTGGTGTAAGTAAT	55.18148148	16	34	5	39	19
9129	1244	1273	29	GCCGTCTTTGTTAGCACCATAGGGAAGTCC	64.35333333	2063	1295	1321	26	GTAGTAGAAATACCATCTTGGACTGAG	56.7	16	19	21	40	22
9150	1527	1556	29	GCCCCACTGCGTTCTCCATTCTGGTTACTG	65.72	2105	1557	1583	26	CCAGTTGAATCTGAGGGTCCACCAAAC	61.25555556	16	28	12	40	1
10619	25702	25731	29	GCATTTCAGTAGTGCCACCAGCCTTTTTAG	61.62	3919	25753	25779	26	AAACACCCTCTTGAACAACATCACCCA	58.21851852	16	30	10	40	22
10729	26900	26929	29	CTCACCAGACTCATCAAATAAGTAGTATGT	57.52	4046	26949	26975	26	AAATCAATGCCCAGTGGTGTAAGTAAT	55.18148148	16	35	5	40	20
10732	26903	26932	29	ACCAGACTCATCAAATAAGTAGTATGTAGC	57.52	4044	26947	26973	26	CTAAATCAATGCCCAGTGGTGTAAGTA	56.7	16	33	7	40	15
9130	1245	1274	29	CCGTCTTTGTTAGCACCATAGGGAAGTCCA	62.98666667	2063	1295	1321	26	GTAGTAGAAATACCATCTTGGACTGAG	56.7	16	20	21	41	21
9131	1246	1275	29	CGTCTTTGTTAGCACCATAGGGAAGTCCAG	62.98666667	2064	1296	1322	26	TAGTAGAAATACCATCTTGGACTGAGA	55.18148148	16	22	19	41	21
9132	1247	1276	29	GTCTTTGTTAGCACCATAGGGAAGTCCAGC	62.98666667	2064	1296	1322	26	TAGTAGAAATACCATCTTGGACTGAGA	55.18148148	16	22	19	41	20
9297	2874	2903	29	CAGTGATTTCTTTAGGCAGGTCCTTGATGT	60.25333333	2298	2919	2945	26	GGTGTCCAGCAATACGAAGATGTCCAC	61.25555556	16	40	1	41	16
10035	15748	15777	29	GAATAATAAGAATCTACAACAGGAACTCCA	56.15333333	3245	15782	15808	26	CTGGCGTGGTTTGTATGAAATCACCGA	59.73703704	16	37	4	41	5
10035	15748	15777	29	GAATAATAAGAATCTACAACAGGAACTCCA	56.15333333	3246	15783	15809	26	TGGCGTGGTTTGTATGAAATCACCGAA	58.21851852	16	37	4	41	6
10036	15749	15778	29	AATAATAAGAATCTACAACAGGAACTCCAC	56.15333333	3246	15783	15809	26	TGGCGTGGTTTGTATGAAATCACCGAA	58.21851852	16	37	4	41	5
10272	19551	19580	29	TTAGGTGTCTTAGGATTGGCTGTATCAACC	60.25333333	3507	19603	19629	26	GCATAGAATGTCCAATAACCCTGAGTT	56.7	16	18	23	41	23
10272	19551	19580	29	TTAGGTGTCTTAGGATTGGCTGTATCAACC	60.25333333	3509	19605	19631	26	ATAGAATGTCCAATAACCCTGAGTTGA	55.18148148	16	18	23	41	25
10731	26902	26931	29	CACCAGACTCATCAAATAAGTAGTATGTAG	57.52	4045	26948	26974	26	TAAATCAATGCCCAGTGGTGTAAGTAA	55.18148148	16	34	7	41	17
10732	26903	26932	29	ACCAGACTCATCAAATAAGTAGTATGTAGC	57.52	4043	26946	26972	26	TCTAAATCAATGCCCAGTGGTGTAAGT	56.7	16	33	8	41	14
10804	27734	27763	29	AAACTTCTCTTCAAGCCAATCAAGGACGGG	61.62	4126	27786	27812	26	CCAAAGATGTTAGTTAGCCACTGCGAA	58.21851852	16	36	5	41	23
10889	28437	28466	29	CCACCCTTACGAAGAATGGTTTTCAAGCCA	61.62	4260	28485	28511	26	GCAAGACTATGCTCAGGTCCTACTTCT	59.73703704	16	25	16	41	19
9048	743	772	29	AGTTCCTTGTCTGATTAGTTCCTGGTCCCC	62.98666667	1951	776	802	26	ATTTCCTTGGGTTTGTTCTGGACCACG	59.73703704	16	15	27	42	4
9296	2873	2902	29	ACAGTGATTTCTTTAGGCAGGTCCTTGATG	60.25333333	2298	2919	2945	26	GGTGTCCAGCAATACGAAGATGTCCAC	61.25555556	16	41	1	42	17
9299	2876	2905	29	GTGATTTCTTTAGGCAGGTCCTTGATGTCA	60.25333333	2293	2914	2940	26	TAGATGGTGTCCAGCAATACGAAGATG	58.21851852	16	35	7	42	9
10035	15748	15777	29	GAATAATAAGAATCTACAACAGGAACTCCA	56.15333333	3247	15784	15810	26	GGCGTGGTTTGTATGAAATCACCGAAA	58.21851852	16	37	5	42	7
10036	15749	15778	29	AATAATAAGAATCTACAACAGGAACTCCAC	56.15333333	3249	15786	15812	26	CGTGGTTTGTATGAAATCACCGAAATC	56.7	16	37	5	42	8
10293	19862	19891	29	TGAGGTGATAGAGGTTTGTGGTGGTTGGTA	61.62	3571	19915	19941	26	TGAAGTCATTGAGAGCCTTTGCGAGAT	58.21851852	16	30	12	42	24
10664	26647	26676	29	GATTGTCCTCACTGCCGTCTTGTTGACCAA	62.98666667	3966	26694	26720	26	TCATCTAACCAATCTTCTTCTTGCTCT	55.18148148	16	19	23	42	18
10729	26900	26929	29	CTCACCAGACTCATCAAATAAGTAGTATGT	57.52	4044	26947	26973	26	CTAAATCAATGCCCAGTGGTGTAAGTA	56.7	16	35	7	42	18
10729	26900	26929	29	CTCACCAGACTCATCAAATAAGTAGTATGT	57.52	4045	26948	26974	26	TAAATCAATGCCCAGTGGTGTAAGTAA	55.18148148	16	35	7	42	19
10730	26901	26930	29	TCACCAGACTCATCAAATAAGTAGTATGTA	56.15333333	4043	26946	26972	26	TCTAAATCAATGCCCAGTGGTGTAAGT	56.7	16	34	8	42	16
10889	28437	28466	29	CCACCCTTACGAAGAATGGTTTTCAAGCCA	61.62	4261	28486	28512	26	CAAGACTATGCTCAGGTCCTACTTCTG	59.73703704	16	25	17	42	20
10893	28441	28470	29	CCTTACGAAGAATGGTTTTCAAGCCAGATT	58.88666667	4250	28475	28501	26	ATGGTATTCGGCAAGACTATGCTCAGG	59.73703704	16	40	2	42	5
9131	1246	1275	29	CGTCTTTGTTAGCACCATAGGGAAGTCCAG	62.98666667	2063	1295	1321	26	GTAGTAGAAATACCATCTTGGACTGAG	56.7	16	22	21	43	20
9297	2874	2903	29	CAGTGATTTCTTTAGGCAGGTCCTTGATGT	60.25333333	2297	2918	2944	26	TGGTGTCCAGCAATACGAAGATGTCCA	59.73703704	16	40	3	43	15
9300	2877	2906	29	TGATTTCTTTAGGCAGGTCCTTGATGTCAC	60.25333333	2293	2914	2940	26	TAGATGGTGTCCAGCAATACGAAGATG	58.21851852	16	36	7	43	8
10726	26897	26926	29	AAACTCACCAGACTCATCAAATAAGTAGTA	56.15333333	4046	26949	26975	26	AAATCAATGCCCAGTGGTGTAAGTAAT	55.18148148	16	38	5	43	23
10728	26899	26928	29	ACTCACCAGACTCATCAAATAAGTAGTATG	57.52	4044	26947	26973	26	CTAAATCAATGCCCAGTGGTGTAAGTA	56.7	16	36	7	43	19
10728	26899	26928	29	ACTCACCAGACTCATCAAATAAGTAGTATG	57.52	4045	26948	26974	26	TAAATCAATGCCCAGTGGTGTAAGTAA	55.18148148	16	36	7	43	20
10732	26903	26932	29	ACCAGACTCATCAAATAAGTAGTATGTAGC	57.52	4042	26945	26971	26	ATCTAAATCAATGCCCAGTGGTGTAAG	56.7	16	33	10	43	13
10806	27736	27765	29	ACTTCTCTTCAAGCCAATCAAGGACGGGTT	61.62	4123	27783	27809	26	GTGCCAAAGATGTTAGTTAGCCACTGC	59.73703704	16	36	7	43	18
9296	2873	2902	29	ACAGTGATTTCTTTAGGCAGGTCCTTGATG	60.25333333	2297	2918	2944	26	TGGTGTCCAGCAATACGAAGATGTCCA	59.73703704	16	41	3	44	16
10034	15747	15776	29	TGAATAATAAGAATCTACAACAGGAACTCC	56.15333333	3247	15784	15810	26	GGCGTGGTTTGTATGAAATCACCGAAA	58.21851852	16	39	5	44	8
10034	15747	15776	29	TGAATAATAAGAATCTACAACAGGAACTCC	56.15333333	3248	15785	15811	26	GCGTGGTTTGTATGAAATCACCGAAAT	56.7	16	39	5	44	9
10037	15750	15779	29	ATAATAAGAATCTACAACAGGAACTCCACT	56.15333333	3253	15799	15825	26	AAATCACCGAAATCATACCAGTTACCA	55.18148148	16	32	12	44	20
10725	26896	26925	29	TAAACTCACCAGACTCATCAAATAAGTAGT	56.15333333	4042	26945	26971	26	ATCTAAATCAATGCCCAGTGGTGTAAG	56.7	16	34	10	44	20
10727	26898	26927	29	AACTCACCAGACTCATCAAATAAGTAGTAT	56.15333333	4044	26947	26973	26	CTAAATCAATGCCCAGTGGTGTAAGTA	56.7	16	37	7	44	20
10728	26899	26928	29	ACTCACCAGACTCATCAAATAAGTAGTATG	57.52	4043	26946	26972	26	TCTAAATCAATGCCCAGTGGTGTAAGT	56.7	16	36	8	44	18
10730	26901	26930	29	TCACCAGACTCATCAAATAAGTAGTATGTA	56.15333333	4041	26944	26970	26	CATCTAAATCAATGCCCAGTGGTGTAA	56.7	16	34	10	44	14
10731	26902	26931	29	CACCAGACTCATCAAATAAGTAGTATGTAG	57.52	4042	26945	26971	26	ATCTAAATCAATGCCCAGTGGTGTAAG	56.7	16	34	10	44	14
10807	27737	27766	29	CTTCTCTTCAAGCCAATCAAGGACGGGTTT	61.62	4122	27780	27806	26	ACAGTGCCAAAGATGTTAGTTAGCCAC	58.21851852	16	36	8	44	14
9296	2873	2902	29	ACAGTGATTTCTTTAGGCAGGTCCTTGATG	60.25333333	2296	2917	2943	26	ATGGTGTCCAGCAATACGAAGATGTCC	59.73703704	16	41	4	45	15
10270	19549	19578	29	ACTTAGGTGTCTTAGGATTGGCTGTATCAA	58.88666667	3507	19603	19629	26	GCATAGAATGTCCAATAACCCTGAGTT	56.7	16	22	23	45	25
10517	23427	23456	29	ACTTCGGTAGTTTTCACATTACACTCAAGA	57.52	3797	23473	23499	26	TAGGATTTTCCACTACTTCTTCAGAGA	55.18148148	16	19	26	45	17
10725	26896	26925	29	TAAACTCACCAGACTCATCAAATAAGTAGT	56.15333333	4040	26943	26969	26	TCATCTAAATCAATGCCCAGTGGTGTA	56.7	16	34	11	45	18
10726	26897	26926	29	AAACTCACCAGACTCATCAAATAAGTAGTA	56.15333333	4044	26947	26973	26	CTAAATCAATGCCCAGTGGTGTAAGTA	56.7	16	38	7	45	21
10729	26900	26929	29	CTCACCAGACTCATCAAATAAGTAGTATGT	57.52	4042	26945	26971	26	ATCTAAATCAATGCCCAGTGGTGTAAG	56.7	16	35	10	45	16
10867	28362	28391	29	CGTGGAACCCAATAGGCACACTTGTTATGG	62.98666667	4206	28392	28418	26	CAACCAACATAAGAGAACACACAGCCT	58.21851852	16	9	36	45	1
9296	2873	2902	29	ACAGTGATTTCTTTAGGCAGGTCCTTGATG	60.25333333	2295	2916	2942	26	GATGGTGTCCAGCAATACGAAGATGTC	59.73703704	16	41	5	46	14
10151	18182	18211	29	CTCCTGTGTAGAAACTAAGTAATCATAAAC	56.15333333	3405	18217	18243	26	GAGTCAGTCTAAAGTAGCGGTTGAGTA	58.21851852	16	43	3	46	6
10468	22150	22179	29	TCACTGTAACACTATCAACGATGTAAGAAG	57.52	3746	22181	22207	26	CTGGTCAGTAGGATTTATTGGTCTTTT	55.18148148	16	7	39	46	2
10523	23474	23503	29	AGGATTTTCCACTACTTCTTCAGAGACTGG	60.25333333	3810	23512	23538	26	CTTCGCAGGCAAGATTATCCATTCCCT	59.73703704	16	41	5	46	9
10728	26899	26928	29	ACTCACCAGACTCATCAAATAAGTAGTATG	57.52	4041	26944	26970	26	CATCTAAATCAATGCCCAGTGGTGTAA	56.7	16	36	10	46	16
10890	28438	28467	29	CACCCTTACGAAGAATGGTTTTCAAGCCAG	61.62	4261	28486	28512	26	CAAGACTATGCTCAGGTCCTACTTCTG	59.73703704	16	29	17	46	19
10891	28439	28468	29	ACCCTTACGAAGAATGGTTTTCAAGCCAGA	60.25333333	4261	28486	28512	26	CAAGACTATGCTCAGGTCCTACTTCTG	59.73703704	16	29	17	46	18
9063	945	974	29	TGGTTCAATCTGTCAAGCAGCAGCAAAGCA	61.62	1998	980	1006	26	AGCATCACCGCCATTGCCAGCCATTCT	62.77407407	16	38	9	47	6
9063	945	974	29	TGGTTCAATCTGTCAAGCAGCAGCAAAGCA	61.62	1999	981	1007	26	GCATCACCGCCATTGCCAGCCATTCTA	62.77407407	16	38	9	47	7
9245	2469	2498	29	AGTAGCGAGTGTTATCAGTGCCAAGAAAAG	60.25333333	2219	2523	2549	26	AATCTCCATTGGTTGCTCTTCATCTAA	55.18148148	16	29	18	47	25
9297	2874	2903	29	CAGTGATTTCTTTAGGCAGGTCCTTGATGT	60.25333333	2294	2915	2941	26	AGATGGTGTCCAGCAATACGAAGATGT	58.21851852	16	40	7	47	12
10300	19869	19898	29	ATAGAGGTTTGTGGTGGTTGGTAAAGAACA	58.88666667	3573	19921	19947	26	CATTGAGAGCCTTTGCGAGATGACAAC	59.73703704	16	42	5	47	23
10727	26898	26927	29	AACTCACCAGACTCATCAAATAAGTAGTAT	56.15333333	4042	26945	26971	26	ATCTAAATCAATGCCCAGTGGTGTAAG	56.7	16	37	10	47	18
9063	945	974	29	TGGTTCAATCTGTCAAGCAGCAGCAAAGCA	61.62	1997	979	1005	26	CAGCATCACCGCCATTGCCAGCCATTC	64.29259259	16	38	10	48	5
9584	6574	6603	29	ATGGTGTAATGTCAAGAATCTCAAGTGTCT	57.52	2663	6621	6647	26	TCAGTAGTGTCAGCAATGTCTCTGCCA	59.73703704	16	27	21	48	18
10726	26897	26926	29	AAACTCACCAGACTCATCAAATAAGTAGTA	56.15333333	4041	26944	26970	26	CATCTAAATCAATGCCCAGTGGTGTAA	56.7	16	38	10	48	18
10803	27733	27762	29	TAAACTTCTCTTCAAGCCAATCAAGGACGG	60.25333333	4124	27784	27810	26	TGCCAAAGATGTTAGTTAGCCACTGCG	59.73703704	16	42	6	48	22
10803	27733	27762	29	TAAACTTCTCTTCAAGCCAATCAAGGACGG	60.25333333	4125	27785	27811	26	GCCAAAGATGTTAGTTAGCCACTGCGA	59.73703704	16	42	6	48	23
9586	6576	6605	29	GGTGTAATGTCAAGAATCTCAAGTGTCTGT	58.88666667	2657	6615	6641	26	ACAGCATCAGTAGTGTCAGCAATGTCT	58.21851852	16	28	21	49	10
10035	15748	15777	29	GAATAATAAGAATCTACAACAGGAACTCCA	56.15333333	3252	15798	15824	26	GAAATCACCGAAATCATACCAGTTACC	56.7	16	37	12	49	21
10036	15749	15778	29	AATAATAAGAATCTACAACAGGAACTCCAC	56.15333333	3253	15799	15825	26	AAATCACCGAAATCATACCAGTTACCA	55.18148148	16	37	12	49	21
10732	26903	26932	29	ACCAGACTCATCAAATAAGTAGTATGTAGC	57.52	4038	26941	26967	26	ACTCATCTAAATCAATGCCCAGTGGTG	58.21851852	16	33	16	49	9
10892	28440	28469	29	CCCTTACGAAGAATGGTTTTCAAGCCAGAT	60.25333333	4261	28486	28512	26	CAAGACTATGCTCAGGTCCTACTTCTG	59.73703704	16	32	17	49	17
9295	2872	2901	29	AACAGTGATTTCTTTAGGCAGGTCCTTGAT	58.88666667	2298	2919	2945	26	GGTGTCCAGCAATACGAAGATGTCCAC	61.25555556	16	49	1	50	18
10299	19868	19897	29	GATAGAGGTTTGTGGTGGTTGGTAAAGAAC	60.25333333	3571	19915	19941	26	TGAAGTCATTGAGAGCCTTTGCGAGAT	58.21851852	16	38	12	50	18
10725	26896	26925	29	TAAACTCACCAGACTCATCAAATAAGTAGT	56.15333333	4029	26929	26955	26	TAGCCATACTCCACTCATCTAAATCAA	55.18148148	16	34	16	50	4
9063	945	974	29	TGGTTCAATCTGTCAAGCAGCAGCAAAGCA	61.62	1993	975	1001	26	AGAGCAGCATCACCGCCATTGCCAGCC	65.81111111	16	38	13	51	1
10035	15748	15777	29	GAATAATAAGAATCTACAACAGGAACTCCA	56.15333333	3256	15802	15828	26	TCACCGAAATCATACCAGTTACCATTG	56.7	16	37	14	51	25
10036	15749	15778	29	AATAATAAGAATCTACAACAGGAACTCCAC	56.15333333	3257	15803	15829	26	CACCGAAATCATACCAGTTACCATTGA	56.7	16	37	14	51	25
10302	19871	19900	29	AGAGGTTTGTGGTGGTTGGTAAAGAACATC	60.25333333	3571	19915	19941	26	TGAAGTCATTGAGAGCCTTTGCGAGAT	58.21851852	16	39	12	51	15
10530	23481	23510	29	TCCACTACTTCTTCAGAGACTGGTTTTAGA	58.88666667	3810	23512	23538	26	CTTCGCAGGCAAGATTATCCATTCCCT	59.73703704	16	46	5	51	2
10725	26896	26925	29	TAAACTCACCAGACTCATCAAATAAGTAGT	56.15333333	4034	26934	26960	26	ATACTCCACTCATCTAAATCAATGCCC	56.7	16	34	17	51	9
9246	2470	2499	29	GTAGCGAGTGTTATCAGTGCCAAGAAAAGA	60.25333333	2219	2523	2549	26	AATCTCCATTGGTTGCTCTTCATCTAA	55.18148148	16	34	18	52	24
9295	2872	2901	29	AACAGTGATTTCTTTAGGCAGGTCCTTGAT	58.88666667	2297	2918	2944	26	TGGTGTCCAGCAATACGAAGATGTCCA	59.73703704	16	49	3	52	17
10300	19869	19898	29	ATAGAGGTTTGTGGTGGTTGGTAAAGAACA	58.88666667	3572	19916	19942	26	GAAGTCATTGAGAGCCTTTGCGAGATG	59.73703704	16	42	10	52	18
10531	23482	23511	29	CCACTACTTCTTCAGAGACTGGTTTTAGAT	58.88666667	3810	23512	23538	26	CTTCGCAGGCAAGATTATCCATTCCCT	59.73703704	16	47	5	52	1
10725	26896	26925	29	TAAACTCACCAGACTCATCAAATAAGTAGT	56.15333333	4033	26933	26959	26	CATACTCCACTCATCTAAATCAATGCC	56.7	16	34	18	52	8
10725	26896	26925	29	TAAACTCACCAGACTCATCAAATAAGTAGT	56.15333333	4035	26935	26961	26	TACTCCACTCATCTAAATCAATGCCCA	56.7	16	34	18	52	10
9246	2470	2499	29	GTAGCGAGTGTTATCAGTGCCAAGAAAAGA	60.25333333	2220	2524	2550	26	ATCTCCATTGGTTGCTCTTCATCTAAT	55.18148148	16	34	19	53	25
9587	6577	6606	29	GTGTAATGTCAAGAATCTCAAGTGTCTGTG	58.88666667	2657	6615	6641	26	ACAGCATCAGTAGTGTCAGCAATGTCT	58.21851852	16	32	21	53	9
10748	26944	26973	29	CATCTAAATCAATGCCCAGTGGTGTAAGTA	58.88666667	4047	26989	27015	26	GCAAAGTTTTTATGACAGCATCTGCCA	56.7	16	11	42	53	16
9295	2872	2901	29	AACAGTGATTTCTTTAGGCAGGTCCTTGAT	58.88666667	2295	2916	2942	26	GATGGTGTCCAGCAATACGAAGATGTC	59.73703704	16	49	5	54	15
10155	18196	18225	29	CTAAGTAATCATAAACACCAAGAGTCAGTC	57.52	3413	18227	18253	26	AAAGTAGCGGTTGAGTAAACAAAAGAG	55.18148148	16	38	16	54	2
10155	18196	18225	29	CTAAGTAATCATAAACACCAAGAGTCAGTC	57.52	3414	18228	18254	26	AAGTAGCGGTTGAGTAAACAAAAGAGG	56.7	16	38	16	54	3
10662	26645	26674	29	CTGATTGTCCTCACTGCCGTCTTGTTGACC	64.35333333	3964	26692	26718	26	CATCATCTAACCAATCTTCTTCTTGCT	55.18148148	16	41	13	54	18
10725	26896	26925	29	TAAACTCACCAGACTCATCAAATAAGTAGT	56.15333333	4030	26930	26956	26	AGCCATACTCCACTCATCTAAATCAAT	55.18148148	16	34	20	54	5
10725	26896	26925	29	TAAACTCACCAGACTCATCAAATAAGTAGT	56.15333333	4032	26932	26958	26	CCATACTCCACTCATCTAAATCAATGC	56.7	16	34	20	54	7
10728	26899	26928	29	ACTCACCAGACTCATCAAATAAGTAGTATG	57.52	4035	26935	26961	26	TACTCCACTCATCTAAATCAATGCCCA	56.7	16	36	18	54	7
10747	26943	26972	29	TCATCTAAATCAATGCCCAGTGGTGTAAGT	58.88666667	4047	26989	27015	26	GCAAAGTTTTTATGACAGCATCTGCCA	56.7	16	12	42	54	17
9290	2867	2896	29	GTAGCAACAGTGATTTCTTTAGGCAGGTCC	61.62	2298	2919	2945	26	GGTGTCCAGCAATACGAAGATGTCCAC	61.25555556	16	54	1	55	23
9291	2868	2897	29	TAGCAACAGTGATTTCTTTAGGCAGGTCCT	60.25333333	2298	2919	2945	26	GGTGTCCAGCAATACGAAGATGTCCAC	61.25555556	16	54	1	55	22
9293	2870	2899	29	GCAACAGTGATTTCTTTAGGCAGGTCCTTG	61.62	2298	2919	2945	26	GGTGTCCAGCAATACGAAGATGTCCAC	61.25555556	16	54	1	55	20
10154	18195	18224	29	ACTAAGTAATCATAAACACCAAGAGTCAGT	56.15333333	3415	18229	18255	26	AGTAGCGGTTGAGTAAACAAAAGAGGC	58.21851852	16	37	18	55	5
10725	26896	26925	29	TAAACTCACCAGACTCATCAAATAAGTAGT	56.15333333	4037	26937	26963	26	CTCCACTCATCTAAATCAATGCCCAGT	58.21851852	16	34	21	55	12
10729	26900	26929	29	CTCACCAGACTCATCAAATAAGTAGTATGT	57.52	4036	26936	26962	26	ACTCCACTCATCTAAATCAATGCCCAG	58.21851852	16	35	20	55	7
10730	26901	26930	29	TCACCAGACTCATCAAATAAGTAGTATGTA	56.15333333	4037	26937	26963	26	CTCCACTCATCTAAATCAATGCCCAGT	58.21851852	16	34	21	55	7
9289	2866	2895	29	TGTAGCAACAGTGATTTCTTTAGGCAGGTC	60.25333333	2297	2918	2944	26	TGGTGTCCAGCAATACGAAGATGTCCA	59.73703704	16	53	3	56	23
9294	2871	2900	29	CAACAGTGATTTCTTTAGGCAGGTCCTTGA	60.25333333	2298	2919	2945	26	GGTGTCCAGCAATACGAAGATGTCCAC	61.25555556	16	55	1	56	19
9295	2872	2901	29	AACAGTGATTTCTTTAGGCAGGTCCTTGAT	58.88666667	2294	2915	2941	26	AGATGGTGTCCAGCAATACGAAGATGT	58.21851852	16	49	7	56	14
10726	26897	26926	29	AAACTCACCAGACTCATCAAATAAGTAGTA	56.15333333	4031	26931	26957	26	GCCATACTCCACTCATCTAAATCAATG	56.7	16	38	18	56	5
10726	26897	26926	29	AAACTCACCAGACTCATCAAATAAGTAGTA	56.15333333	4033	26933	26959	26	CATACTCCACTCATCTAAATCAATGCC	56.7	16	38	18	56	7
10726	26897	26926	29	AAACTCACCAGACTCATCAAATAAGTAGTA	56.15333333	4035	26935	26961	26	TACTCCACTCATCTAAATCAATGCCCA	56.7	16	38	18	56	9
9288	2865	2894	29	ATGTAGCAACAGTGATTTCTTTAGGCAGGT	58.88666667	2296	2917	2943	26	ATGGTGTCCAGCAATACGAAGATGTCC	59.73703704	16	53	4	57	23
9289	2866	2895	29	TGTAGCAACAGTGATTTCTTTAGGCAGGTC	60.25333333	2296	2917	2943	26	ATGGTGTCCAGCAATACGAAGATGTCC	59.73703704	16	53	4	57	22
9290	2867	2896	29	GTAGCAACAGTGATTTCTTTAGGCAGGTCC	61.62	2297	2918	2944	26	TGGTGTCCAGCAATACGAAGATGTCCA	59.73703704	16	54	3	57	22
9291	2868	2897	29	TAGCAACAGTGATTTCTTTAGGCAGGTCCT	60.25333333	2297	2918	2944	26	TGGTGTCCAGCAATACGAAGATGTCCA	59.73703704	16	54	3	57	21
9293	2870	2899	29	GCAACAGTGATTTCTTTAGGCAGGTCCTTG	61.62	2297	2918	2944	26	TGGTGTCCAGCAATACGAAGATGTCCA	59.73703704	16	54	3	57	19
10298	19867	19896	29	TGATAGAGGTTTGTGGTGGTTGGTAAAGAA	58.88666667	3570	19914	19940	26	CTGAAGTCATTGAGAGCCTTTGCGAGA	59.73703704	16	38	19	57	18
10727	26898	26927	29	AACTCACCAGACTCATCAAATAAGTAGTAT	56.15333333	4036	26936	26962	26	ACTCCACTCATCTAAATCAATGCCCAG	58.21851852	16	37	20	57	9
10750	26946	26975	29	TCTAAATCAATGCCCAGTGGTGTAAGTAAT	57.52	4052	26994	27020	26	GTTTTTATGACAGCATCTGCCACAACA	56.7	16	8	49	57	19
9064	946	975	29	GGTTCAATCTGTCAAGCAGCAGCAAAGCAA	61.62	1998	980	1006	26	AGCATCACCGCCATTGCCAGCCATTCT	62.77407407	16	49	9	58	5
9064	946	975	29	GGTTCAATCTGTCAAGCAGCAGCAAAGCAA	61.62	1999	981	1007	26	GCATCACCGCCATTGCCAGCCATTCTA	62.77407407	16	49	9	58	6
9287	2864	2893	29	GATGTAGCAACAGTGATTTCTTTAGGCAGG	60.25333333	2296	2917	2943	26	ATGGTGTCCAGCAATACGAAGATGTCC	59.73703704	16	54	4	58	24
9293	2870	2899	29	GCAACAGTGATTTCTTTAGGCAGGTCCTTG	61.62	2296	2917	2943	26	ATGGTGTCCAGCAATACGAAGATGTCC	59.73703704	16	54	4	58	18
9294	2871	2900	29	CAACAGTGATTTCTTTAGGCAGGTCCTTGA	60.25333333	2297	2918	2944	26	TGGTGTCCAGCAATACGAAGATGTCCA	59.73703704	16	55	3	58	18
10301	19870	19899	29	TAGAGGTTTGTGGTGGTTGGTAAAGAACAT	58.88666667	3570	19914	19940	26	CTGAAGTCATTGAGAGCCTTTGCGAGA	59.73703704	16	39	19	58	15
10726	26897	26926	29	AAACTCACCAGACTCATCAAATAAGTAGTA	56.15333333	4030	26930	26956	26	AGCCATACTCCACTCATCTAAATCAAT	55.18148148	16	38	20	58	4
10726	26897	26926	29	AAACTCACCAGACTCATCAAATAAGTAGTA	56.15333333	4032	26932	26958	26	CCATACTCCACTCATCTAAATCAATGC	56.7	16	38	20	58	6
9064	946	975	29	GGTTCAATCTGTCAAGCAGCAGCAAAGCAA	61.62	1996	978	1004	26	GCAGCATCACCGCCATTGCCAGCCATT	64.29259259	16	49	10	59	3
9290	2867	2896	29	GTAGCAACAGTGATTTCTTTAGGCAGGTCC	61.62	2295	2916	2942	26	GATGGTGTCCAGCAATACGAAGATGTC	59.73703704	16	54	5	59	20
9293	2870	2899	29	GCAACAGTGATTTCTTTAGGCAGGTCCTTG	61.62	2295	2916	2942	26	GATGGTGTCCAGCAATACGAAGATGTC	59.73703704	16	54	5	59	17
9294	2871	2900	29	CAACAGTGATTTCTTTAGGCAGGTCCTTGA	60.25333333	2296	2917	2943	26	ATGGTGTCCAGCAATACGAAGATGTCC	59.73703704	16	55	4	59	17
10746	26942	26971	29	CTCATCTAAATCAATGCCCAGTGGTGTAAG	60.25333333	4048	26990	27016	26	CAAAGTTTTTATGACAGCATCTGCCAC	56.7	16	13	46	59	19
10871	28366	28395	29	GAACCCAATAGGCACACTTGTTATGGCAAC	61.62	4210	28396	28422	26	CAACATAAGAGAACACACAGCCTCCAA	58.21851852	16	13	46	59	1
9065	947	976	29	GTTCAATCTGTCAAGCAGCAGCAAAGCAAG	61.62	1997	979	1005	26	CAGCATCACCGCCATTGCCAGCCATTC	64.29259259	16	50	10	60	3
9289	2866	2895	29	TGTAGCAACAGTGATTTCTTTAGGCAGGTC	60.25333333	2293	2914	2940	26	TAGATGGTGTCCAGCAATACGAAGATG	58.21851852	16	53	7	60	19
9292	2869	2898	29	AGCAACAGTGATTTCTTTAGGCAGGTCCTT	60.25333333	2298	2919	2945	26	GGTGTCCAGCAATACGAAGATGTCCAC	61.25555556	16	59	1	60	21
10745	26941	26970	29	ACTCATCTAAATCAATGCCCAGTGGTGTAA	58.88666667	4047	26989	27015	26	GCAAAGTTTTTATGACAGCATCTGCCA	56.7	16	18	42	60	19
10747	26943	26972	29	TCATCTAAATCAATGCCCAGTGGTGTAAGT	58.88666667	4049	26991	27017	26	AAAGTTTTTATGACAGCATCTGCCACA	55.18148148	16	12	48	60	19
9287	2864	2893	29	GATGTAGCAACAGTGATTTCTTTAGGCAGG	60.25333333	2293	2914	2940	26	TAGATGGTGTCCAGCAATACGAAGATG	58.21851852	16	54	7	61	21
9293	2870	2899	29	GCAACAGTGATTTCTTTAGGCAGGTCCTTG	61.62	2294	2915	2941	26	AGATGGTGTCCAGCAATACGAAGATGT	58.21851852	16	54	7	61	16
10300	19869	19898	29	ATAGAGGTTTGTGGTGGTTGGTAAAGAACA	58.88666667	3570	19914	19940	26	CTGAAGTCATTGAGAGCCTTTGCGAGA	59.73703704	16	42	19	61	16
9064	946	975	29	GGTTCAATCTGTCAAGCAGCAGCAAAGCAA	61.62	1994	976	1002	26	GAGCAGCATCACCGCCATTGCCAGCCA	65.81111111	16	49	13	62	1
9247	2471	2500	29	TAGCGAGTGTTATCAGTGCCAAGAAAAGAA	58.88666667	2219	2523	2549	26	AATCTCCATTGGTTGCTCTTCATCTAA	55.18148148	16	44	18	62	23
9286	2863	2892	29	TGATGTAGCAACAGTGATTTCTTTAGGCAG	58.88666667	2295	2916	2942	26	GATGGTGTCCAGCAATACGAAGATGTC	59.73703704	16	57	5	62	24
9292	2869	2898	29	AGCAACAGTGATTTCTTTAGGCAGGTCCTT	60.25333333	2297	2918	2944	26	TGGTGTCCAGCAATACGAAGATGTCCA	59.73703704	16	59	3	62	20
10296	19865	19894	29	GGTGATAGAGGTTTGTGGTGGTTGGTAAAG	61.62	3568	19912	19938	26	TACTGAAGTCATTGAGAGCCTTTGCGA	58.21851852	16	36	26	62	18
9247	2471	2500	29	TAGCGAGTGTTATCAGTGCCAAGAAAAGAA	58.88666667	2220	2524	2550	26	ATCTCCATTGGTTGCTCTTCATCTAAT	55.18148148	16	44	19	63	24
10150	18177	18206	29	CTAAACTCCTGTGTAGAAACTAAGTAATCA	56.15333333	3415	18229	18255	26	AGTAGCGGTTGAGTAAACAAAAGAGGC	58.21851852	16	45	18	63	23
10297	19866	19895	29	GTGATAGAGGTTTGTGGTGGTTGGTAAAGA	60.25333333	3569	19913	19939	26	ACTGAAGTCATTGAGAGCCTTTGCGAG	59.73703704	16	36	27	63	18
10867	28362	28391	29	CGTGGAACCCAATAGGCACACTTGTTATGG	62.98666667	4212	28398	28424	26	ACATAAGAGAACACACAGCCTCCAAAG	58.21851852	16	9	54	63	7
10868	28363	28392	29	GTGGAACCCAATAGGCACACTTGTTATGGC	62.98666667	4213	28399	28425	26	CATAAGAGAACACACAGCCTCCAAAGG	59.73703704	16	10	53	63	7
9248	2472	2501	29	AGCGAGTGTTATCAGTGCCAAGAAAAGAAT	58.88666667	2219	2523	2549	26	AATCTCCATTGGTTGCTCTTCATCTAA	55.18148148	16	46	18	64	22
9292	2869	2898	29	AGCAACAGTGATTTCTTTAGGCAGGTCCTT	60.25333333	2295	2916	2942	26	GATGGTGTCCAGCAATACGAAGATGTC	59.73703704	16	59	5	64	18
10750	26946	26975	29	TCTAAATCAATGCCCAGTGGTGTAAGTAAT	57.52	4050	26992	27018	26	AAGTTTTTATGACAGCATCTGCCACAA	55.18148148	16	8	56	64	17
10750	26946	26975	29	TCTAAATCAATGCCCAGTGGTGTAAGTAAT	57.52	4051	26993	27019	26	AGTTTTTATGACAGCATCTGCCACAAC	56.7	16	8	56	64	18
10868	28363	28392	29	GTGGAACCCAATAGGCACACTTGTTATGGC	62.98666667	4212	28398	28424	26	ACATAAGAGAACACACAGCCTCCAAAG	58.21851852	16	10	54	64	6
9066	948	977	29	TTCAATCTGTCAAGCAGCAGCAAAGCAAGA	60.25333333	1998	980	1006	26	AGCATCACCGCCATTGCCAGCCATTCT	62.77407407	16	56	9	65	3
9094	1013	1042	29	AGAAGTTCCCCTACTGCTGCCTGGAGTTGA	64.35333333	2009	1065	1091	26	CGTGATGAGGAACGAGAAGAGGCTTGA	61.25555556	16	53	12	65	23
9095	1014	1043	29	GAAGTTCCCCTACTGCTGCCTGGAGTTGAA	64.35333333	2010	1066	1092	26	GTGATGAGGAACGAGAAGAGGCTTGAC	61.25555556	16	53	12	65	23
10299	19868	19897	29	GATAGAGGTTTGTGGTGGTTGGTAAAGAAC	60.25333333	3569	19913	19939	26	ACTGAAGTCATTGAGAGCCTTTGCGAG	59.73703704	16	38	27	65	16
10896	28454	28483	29	GGTTTTCAAGCCAGATTCATTATGGTATTC	57.52	4261	28486	28512	26	CAAGACTATGCTCAGGTCCTACTTCTG	59.73703704	16	48	17	65	3
9096	1015	1044	29	AAGTTCCCCTACTGCTGCCTGGAGTTGAAT	62.98666667	2009	1065	1091	26	CGTGATGAGGAACGAGAAGAGGCTTGA	61.25555556	16	54	12	66	21
9292	2869	2898	29	AGCAACAGTGATTTCTTTAGGCAGGTCCTT	60.25333333	2294	2915	2941	26	AGATGGTGTCCAGCAATACGAAGATGT	58.21851852	16	59	7	66	17
10301	19870	19899	29	TAGAGGTTTGTGGTGGTTGGTAAAGAACAT	58.88666667	3569	19913	19939	26	ACTGAAGTCATTGAGAGCCTTTGCGAG	59.73703704	16	39	27	66	14
10749	26945	26974	29	ATCTAAATCAATGCCCAGTGGTGTAAGTAA	57.52	4051	26993	27019	26	AGTTTTTATGACAGCATCTGCCACAAC	56.7	16	10	56	66	19
10872	28367	28396	29	AACCCAATAGGCACACTTGTTATGGCAACC	61.62	4211	28397	28423	26	AACATAAGAGAACACACAGCCTCCAAA	56.7	16	15	51	66	1
10748	26944	26973	29	CATCTAAATCAATGCCCAGTGGTGTAAGTA	58.88666667	4050	26992	27018	26	AAGTTTTTATGACAGCATCTGCCACAA	55.18148148	16	11	56	67	19
10871	28366	28395	29	GAACCCAATAGGCACACTTGTTATGGCAAC	61.62	4212	28398	28424	26	ACATAAGAGAACACACAGCCTCCAAAG	58.21851852	16	13	54	67	3
10300	19869	19898	29	ATAGAGGTTTGTGGTGGTTGGTAAAGAACA	58.88666667	3568	19912	19938	26	TACTGAAGTCATTGAGAGCCTTTGCGA	58.21851852	16	42	26	68	14
9096	1015	1044	29	AAGTTCCCCTACTGCTGCCTGGAGTTGAAT	62.98666667	2011	1067	1093	26	TGATGAGGAACGAGAAGAGGCTTGACT	59.73703704	16	54	15	69	23
10463	22145	22174	29	ATTCTTCACTGTAACACTATCAACGATGTA	56.15333333	3746	22181	22207	26	CTGGTCAGTAGGATTTATTGGTCTTTT	55.18148148	16	30	39	69	7
10872	28367	28396	29	AACCCAATAGGCACACTTGTTATGGCAACC	61.62	4212	28398	28424	26	ACATAAGAGAACACACAGCCTCCAAAG	58.21851852	16	15	54	69	2
10298	19867	19896	29	TGATAGAGGTTTGTGGTGGTTGGTAAAGAA	58.88666667	3556	19900	19926	26	CAGAACCTGAGTTACTGAAGTCATTGA	56.7	16	38	32	70	4
10299	19868	19897	29	GATAGAGGTTTGTGGTGGTTGGTAAAGAAC	60.25333333	3557	19901	19927	26	AGAACCTGAGTTACTGAAGTCATTGAG	56.7	16	38	32	70	4
10660	26643	26672	29	GTCTGATTGTCCTCACTGCCGTCTTGTTGA	62.98666667	3966	26694	26720	26	TCATCTAACCAATCTTCTTCTTGCTCT	55.18148148	16	47	23	70	22
10873	28368	28397	29	ACCCAATAGGCACACTTGTTATGGCAACCA	61.62	4212	28398	28424	26	ACATAAGAGAACACACAGCCTCCAAAG	58.21851852	16	16	54	70	1
10462	22144	22173	29	CATTCTTCACTGTAACACTATCAACGATGT	57.52	3746	22181	22207	26	CTGGTCAGTAGGATTTATTGGTCTTTT	55.18148148	16	32	39	71	8
10658	26641	26670	29	TTGTCTGATTGTCCTCACTGCCGTCTTGTT	61.62	3963	26691	26717	26	TCATCATCTAACCAATCTTCTTCTTGC	55.18148148	16	59	13	72	21
10460	22142	22171	29	ACCATTCTTCACTGTAACACTATCAACGAT	57.52	3746	22181	22207	26	CTGGTCAGTAGGATTTATTGGTCTTTT	55.18148148	16	35	39	74	10
10671	26683	26712	29	GTTGACTATCATCATCTAACCAATCTTCTT	56.15333333	3981	26726	26752	26	AGGTTGAAGAGCAGCAGAAGTGGCACC	62.77407407	16	22	52	74	14
9249	2473	2502	29	GCGAGTGTTATCAGTGCCAAGAAAAGAATA	58.88666667	2220	2524	2550	26	ATCTCCATTGGTTGCTCTTCATCTAAT	55.18148148	16	56	19	75	22
10293	19862	19891	29	TGAGGTGATAGAGGTTTGTGGTGGTTGGTA	61.62	3563	19907	19933	26	TGAGTTACTGAAGTCATTGAGAGCCTT	56.7	16	30	45	75	16
10656	26639	26668	29	AGTTGTCTGATTGTCCTCACTGCCGTCTTG	62.98666667	3964	26692	26718	26	CATCATCTAACCAATCTTCTTCTTGCT	55.18148148	16	62	13	75	24
10670	26682	26711	29	TGTTGACTATCATCATCTAACCAATCTTCT	56.15333333	3980	26725	26751	26	CAGGTTGAAGAGCAGCAGAAGTGGCAC	62.77407407	16	24	51	75	14
10293	19862	19891	29	TGAGGTGATAGAGGTTTGTGGTGGTTGGTA	61.62	3561	19905	19931	26	CCTGAGTTACTGAAGTCATTGAGAGCC	59.73703704	16	30	46	76	14
10457	22139	22168	29	GGAACCATTCTTCACTGTAACACTATCAAC	58.88666667	3746	22181	22207	26	CTGGTCAGTAGGATTTATTGGTCTTTT	55.18148148	16	39	39	78	13
10883	28395	28424	29	CCAACATAAGAGAACACACAGCCTCCAAAG	61.62	4223	28437	28463	26	CCACCCTTACGAAGAATGGTTTTCAAG	58.21851852	16	60	18	78	13
10539	24002	24031	29	TGGTTTTATGGTTGTTGTGTAACTGTTTTC	56.15333333	3828	24053	24079	26	AGGACCTTTGTATTCTGAGGACTTTGT	56.7	16	54	25	79	22
10656	26639	26668	29	AGTTGTCTGATTGTCCTCACTGCCGTCTTG	62.98666667	3965	26693	26719	26	ATCATCTAACCAATCTTCTTCTTGCTC	55.18148148	16	62	17	79	25
10657	26640	26669	29	GTTGTCTGATTGTCCTCACTGCCGTCTTGT	62.98666667	3965	26693	26719	26	ATCATCTAACCAATCTTCTTCTTGCTC	55.18148148	16	62	17	79	24
10880	28392	28421	29	CAACCAACATAAGAGAACACACAGCCTCCA	61.62	4229	28443	28469	26	TTACGAAGAATGGTTTTCAAGCCAGAT	55.18148148	16	48	31	79	22
10881	28393	28422	29	AACCAACATAAGAGAACACACAGCCTCCAA	60.25333333	4226	28440	28466	26	CCCTTACGAAGAATGGTTTTCAAGCCA	58.21851852	16	54	25	79	18
10670	26682	26711	29	TGTTGACTATCATCATCTAACCAATCTTCT	56.15333333	3985	26730	26756	26	TGAAGAGCAGCAGAAGTGGCACCAAAT	59.73703704	16	24	56	80	19
10883	28395	28424	29	CCAACATAAGAGAACACACAGCCTCCAAAG	61.62	4224	28438	28464	26	CACCCTTACGAAGAATGGTTTTCAAGC	58.21851852	16	60	20	80	14
10663	26646	26675	29	TGATTGTCCTCACTGCCGTCTTGTTGACCA	62.98666667	3968	26696	26722	26	ATCTAACCAATCTTCTTCTTGCTCTTC	55.18148148	16	37	45	82	21
10670	26682	26711	29	TGTTGACTATCATCATCTAACCAATCTTCT	56.15333333	3982	26727	26753	26	GGTTGAAGAGCAGCAGAAGTGGCACCA	62.77407407	16	24	58	82	16
10299	19868	19897	29	GATAGAGGTTTGTGGTGGTTGGTAAAGAAC	60.25333333	3560	19904	19930	26	ACCTGAGTTACTGAAGTCATTGAGAGC	58.21851852	16	38	45	83	7
10671	26683	26712	29	GTTGACTATCATCATCTAACCAATCTTCTT	56.15333333	3983	26728	26754	26	GTTGAAGAGCAGCAGAAGTGGCACCAA	61.25555556	16	22	61	83	16
10299	19868	19897	29	GATAGAGGTTTGTGGTGGTTGGTAAAGAAC	60.25333333	3559	19903	19929	26	AACCTGAGTTACTGAAGTCATTGAGAG	56.7	16	38	47	85	6
10455	22088	22117	29	AGAATGTCTTTCATAAGTCTTTTGACCAGC	57.52	3728	22139	22165	26	GGAACCATTCTTCACTGTAACACTATC	56.7	16	48	37	85	22
10669	26681	26710	29	TTGTTGACTATCATCATCTAACCAATCTTC	56.15333333	3979	26724	26750	26	TCAGGTTGAAGAGCAGCAGAAGTGGCA	61.25555556	16	29	56	85	14
10882	28394	28423	29	ACCAACATAAGAGAACACACAGCCTCCAAA	60.25333333	4229	28443	28469	26	TTACGAAGAATGGTTTTCAAGCCAGAT	55.18148148	16	54	31	85	20
10883	28395	28424	29	CCAACATAAGAGAACACACAGCCTCCAAAG	61.62	4226	28440	28466	26	CCCTTACGAAGAATGGTTTTCAAGCCA	58.21851852	16	60	25	85	16
10884	28396	28425	29	CAACATAAGAGAACACACAGCCTCCAAAGG	61.62	4228	28442	28468	26	CTTACGAAGAATGGTTTTCAAGCCAGA	56.7	16	57	28	85	17
10300	19869	19898	29	ATAGAGGTTTGTGGTGGTTGGTAAAGAACA	58.88666667	3558	19902	19928	26	GAACCTGAGTTACTGAAGTCATTGAGA	56.7	16	42	44	86	4
10454	22087	22116	29	GAGAATGTCTTTCATAAGTCTTTTGACCAG	57.52	3727	22138	22164	26	TGGAACCATTCTTCACTGTAACACTAT	55.18148148	16	49	37	86	22
10454	22087	22116	29	GAGAATGTCTTTCATAAGTCTTTTGACCAG	57.52	3728	22139	22165	26	GGAACCATTCTTCACTGTAACACTATC	56.7	16	49	37	86	23
10455	22088	22117	29	AGAATGTCTTTCATAAGTCTTTTGACCAGC	57.52	3729	22140	22166	26	GAACCATTCTTCACTGTAACACTATCA	55.18148148	16	48	38	86	23
9004	476	505	29	TCTCTGCGGTAAGGCTTGAGTTTCATCAGC	62.98666667	1912	512	538	26	CTTTTTGTCCTTTTTAGGCTCTGTTGG	56.7	16	18	69	87	7
10300	19869	19898	29	ATAGAGGTTTGTGGTGGTTGGTAAAGAACA	58.88666667	3560	19904	19930	26	ACCTGAGTTACTGAAGTCATTGAGAGC	58.21851852	16	42	45	87	6
10664	26647	26676	29	GATTGTCCTCACTGCCGTCTTGTTGACCAA	62.98666667	3969	26697	26723	26	TCTAACCAATCTTCTTCTTGCTCTTCT	55.18148148	16	19	68	87	21
10667	26678	26707	29	AGTTTGTTGACTATCATCATCTAACCAATC	56.15333333	3979	26724	26750	26	TCAGGTTGAAGAGCAGCAGAAGTGGCA	61.25555556	16	31	56	87	17
10669	26681	26710	29	TTGTTGACTATCATCATCTAACCAATCTTC	56.15333333	3982	26727	26753	26	GGTTGAAGAGCAGCAGAAGTGGCACCA	62.77407407	16	29	58	87	17
10665	26676	26705	29	ACAGTTTGTTGACTATCATCATCTAACCAA	56.15333333	3979	26724	26750	26	TCAGGTTGAAGAGCAGCAGAAGTGGCA	61.25555556	16	32	56	88	19
10666	26677	26706	29	CAGTTTGTTGACTATCATCATCTAACCAAT	56.15333333	3979	26724	26750	26	TCAGGTTGAAGAGCAGCAGAAGTGGCA	61.25555556	16	32	56	88	18
10669	26681	26710	29	TTGTTGACTATCATCATCTAACCAATCTTC	56.15333333	3983	26728	26754	26	GTTGAAGAGCAGCAGAAGTGGCACCAA	61.25555556	16	29	61	90	18
10723	26852	26881	29	CTCATCTGGAGGGTAGAAAGAACAATACAT	58.88666667	4021	26898	26924	26	AACTCACCAGACTCATCAAATAAGTAG	55.18148148	16	65	25	90	17
10660	26643	26672	29	GTCTGATTGTCCTCACTGCCGTCTTGTTGA	62.98666667	3968	26696	26722	26	ATCTAACCAATCTTCTTCTTGCTCTTC	55.18148148	16	47	45	92	24
10661	26644	26673	29	TCTGATTGTCCTCACTGCCGTCTTGTTGAC	62.98666667	3968	26696	26722	26	ATCTAACCAATCTTCTTCTTGCTCTTC	55.18148148	16	47	45	92	23
10668	26679	26708	29	GTTTGTTGACTATCATCATCTAACCAATCT	56.15333333	3983	26728	26754	26	GTTGAAGAGCAGCAGAAGTGGCACCAA	61.25555556	16	31	61	92	20
10669	26681	26710	29	TTGTTGACTATCATCATCTAACCAATCTTC	56.15333333	3984	26729	26755	26	TTGAAGAGCAGCAGAAGTGGCACCAAA	59.73703704	16	29	63	92	19
9107	1089	1118	29	TGACTGCCGCCTCTGCTCCCTTCTGCGTAG	68.45333333	2038	1121	1147	26	GCCTTTTGGCAATGTTGTTCCTTGAGG	59.73703704	16	65	29	94	3
9103	1085	1114	29	GGCTTGACTGCCGCCTCTGCTCCCTTCTGC	69.82	2036	1119	1145	26	AAGCCTTTTGGCAATGTTGTTCCTTGA	56.7	16	65	30	95	5
9105	1087	1116	29	CTTGACTGCCGCCTCTGCTCCCTTCTGCGT	68.45333333	2036	1119	1145	26	AAGCCTTTTGGCAATGTTGTTCCTTGA	56.7	16	65	30	95	3
10724	26853	26882	29	TCATCTGGAGGGTAGAAAGAACAATACATA	57.52	4022	26899	26925	26	ACTCACCAGACTCATCAAATAAGTAGT	55.18148148	16	67	28	95	17
9105	1087	1116	29	CTTGACTGCCGCCTCTGCTCCCTTCTGCGT	68.45333333	2037	1120	1146	26	AGCCTTTTGGCAATGTTGTTCCTTGAG	58.21851852	16	65	33	98	4
9322	3072	3101	29	CAAACAGTCTGAAAGAAGCAATGAAGTAGC	58.88666667	2331	3116	3142	26	CCTACAAGACAAGCCATTGCGATAGCA	59.73703704	16	94	6	100	15
9322	3072	3101	29	CAAACAGTCTGAAAGAAGCAATGAAGTAGC	58.88666667	2329	3114	3140	26	AGCCTACAAGACAAGCCATTGCGATAG	59.73703704	16	94	7	101	13
10106	17509	17538	29	CATCATTATCCAACTTTCTAAGCATAGTGA	56.15333333	3331	17560	17586	26	TAGTAACTTTTGCCCTCTTGTCCTCAG	58.21851852	16	61	44	105	22
10446	21978	22007	29	GCAGATGATTCTTCACATTTTGATTTACCA	56.15333333	3723	22028	22054	26	AGGCAATGAACCTTTAGTGTTATTAGC	55.18148148	16	92	14	106	21
9808	10224	10253	29	ACCCTGTTGTCCATCAAAGTGTCCCTTATT	60.25333333	2915	10266	10292	26	AGCCACATTTTCTAAACTCTGAAGTCT	55.18148148	16	20	99	119	13
9810	10226	10255	29	CCTGTTGTCCATCAAAGTGTCCCTTATTTA	58.88666667	2914	10265	10291	26	AAGCCACATTTTCTAAACTCTGAAGTC	55.18148148	16	20	102	122	10
10542	24010	24039	29	TGGTTGTTGTGTAACTGTTTTCTTTGTAGA	56.15333333	3826	24051	24077	26	ATAGGACCTTTGTATTCTGAGGACTTT	55.18148148	16	105	20	125	12
10542	24010	24039	29	TGGTTGTTGTGTAACTGTTTTCTTTGTAGA	56.15333333	3831	24056	24082	26	ACCTTTGTATTCTGAGGACTTTGTAAG	55.18148148	16	105	32	137	17
9915	13412	13441	29	TAGCACACAATGGAAAACTAATGGGTGGTT	58.88666667	3073	13466	13492	26	TACCTCCTAAGTAAAGTTGAGTCACAT	55.18148148	16	127	11	138	25
9373	4066	4095	29	CAGCAAAGAAAATAGTTGGCATCATAAAGT	56.15333333	2385	4109	4135	26	AACGGCATTTCCAGCAAAGCCAAAGCC	61.25555556	16	81	69	150	14
9373	4066	4095	29	CAGCAAAGAAAATAGTTGGCATCATAAAGT	56.15333333	2387	4111	4137	26	CGGCATTTCCAGCAAAGCCAAAGCCTC	62.77407407	16	81	75	156	16
9410	4177	4206	29	ACTAAAGCATAAAGATAGAGAAAAGGGGCT	57.52	2408	4212	4238	26	GCCAGCAGCAACGAGCAAAAGGTGTGA	62.77407407	16	157	3	160	6
9373	4066	4095	29	CAGCAAAGAAAATAGTTGGCATCATAAAGT	56.15333333	2390	4114	4140	26	CATTTCCAGCAAAGCCAAAGCCTCATT	58.21851852	16	81	81	162	19
8994	466	495	29	GTTTCTTCTGTCTCTGCGGTAAGGCTTGAG	62.98666667	1902	497	523	26	TTCATCAGCCTTCTTCTTTTTGTCCTT	55.18148148	16	58	105	163	2
9373	4066	4095	29	CAGCAAAGAAAATAGTTGGCATCATAAAGT	56.15333333	2389	4113	4139	26	GCATTTCCAGCAAAGCCAAAGCCTCAT	59.73703704	16	81	82	163	18
9372	4065	4094	29	CCAGCAAAGAAAATAGTTGGCATCATAAAG	57.52	2388	4112	4138	26	GGCATTTCCAGCAAAGCCAAAGCCTCA	61.25555556	16	92	82	174	18
8999	471	500	29	TTCTGTCTCTGCGGTAAGGCTTGAGTTTCA	61.62	1920	520	546	26	CCTTTTTAGGCTCTGTTGGTGGGAATG	59.73703704	16	8	177	185	20
8991	463	492	29	GCTGTTTCTTCTGTCTCTGCGGTAAGGCTT	62.98666667	1898	493	519	26	GAGTTTCATCAGCCTTCTTCTTTTTGT	55.18148148	16	109	77	186	1
9004	476	505	29	TCTCTGCGGTAAGGCTTGAGTTTCATCAGC	62.98666667	1910	509	535	26	CTTCTTTTTGTCCTTTTTAGGCTCTGT	55.18148148	16	18	171	189	4
8990	462	491	29	TGCTGTTTCTTCTGTCTCTGCGGTAAGGCT	62.98666667	1897	492	518	26	TGAGTTTCATCAGCCTTCTTCTTTTTG	55.18148148	16	117	77	194	1
8995	467	496	29	TTTCTTCTGTCTCTGCGGTAAGGCTTGAGT	61.62	1903	498	524	26	TCATCAGCCTTCTTCTTTTTGTCCTTT	55.18148148	16	56	139	195	2
8996	468	497	29	TTCTTCTGTCTCTGCGGTAAGGCTTGAGTT	61.62	1904	499	525	26	CATCAGCCTTCTTCTTTTTGTCCTTTT	55.18148148	16	8	197	205	2
8988	460	489	29	TTTGCTGTTTCTTCTGTCTCTGCGGTAAGG	61.62	1896	490	516	26	CTTGAGTTTCATCAGCCTTCTTCTTTT	55.18148148	16	155	51	206	1
8990	462	491	29	TGCTGTTTCTTCTGTCTCTGCGGTAAGGCT	62.98666667	1902	497	523	26	TTCATCAGCCTTCTTCTTTTTGTCCTT	55.18148148	16	117	105	222	6
8989	461	490	29	TTGCTGTTTCTTCTGTCTCTGCGGTAAGGC	62.98666667	1901	496	522	26	TTTCATCAGCCTTCTTCTTTTTGTCCT	55.18148148	16	132	94	226	6
8994	466	495	29	GTTTCTTCTGTCTCTGCGGTAAGGCTTGAG	62.98666667	1920	520	546	26	CCTTTTTAGGCTCTGTTGGTGGGAATG	59.73703704	16	58	177	235	25
8989	461	490	29	TTGCTGTTTCTTCTGTCTCTGCGGTAAGGC	62.98666667	1902	497	523	26	TTCATCAGCCTTCTTCTTTTTGTCCTT	55.18148148	16	132	105	237	7
8988	460	489	29	TTTGCTGTTTCTTCTGTCTCTGCGGTAAGG	61.62	1899	494	520	26	AGTTTCATCAGCCTTCTTCTTTTTGTC	55.18148148	16	155	84	239	5
8991	463	492	29	GCTGTTTCTTCTGTCTCTGCGGTAAGGCTT	62.98666667	1903	498	524	26	TCATCAGCCTTCTTCTTTTTGTCCTTT	55.18148148	16	109	139	248	6
8988	460	489	29	TTTGCTGTTTCTTCTGTCTCTGCGGTAAGG	61.62	1901	496	522	26	TTTCATCAGCCTTCTTCTTTTTGTCCT	55.18148148	16	155	94	249	7
8990	462	491	29	TGCTGTTTCTTCTGTCTCTGCGGTAAGGCT	62.98666667	1903	498	524	26	TCATCAGCCTTCTTCTTTTTGTCCTTT	55.18148148	16	117	139	256	7
8988	460	489	29	TTTGCTGTTTCTTCTGTCTCTGCGGTAAGG	61.62	1902	497	523	26	TTCATCAGCCTTCTTCTTTTTGTCCTT	55.18148148	16	155	105	260	8
8989	461	490	29	TTGCTGTTTCTTCTGTCTCTGCGGTAAGGC	62.98666667	1903	498	524	26	TCATCAGCCTTCTTCTTTTTGTCCTTT	55.18148148	16	132	139	271	8
8993	465	494	29	TGTTTCTTCTGTCTCTGCGGTAAGGCTTGA	61.62	1904	499	525	26	CATCAGCCTTCTTCTTTTTGTCCTTTT	55.18148148	16	77	197	274	5
8998	470	499	29	CTTCTGTCTCTGCGGTAAGGCTTGAGTTTC	62.98666667	1905	502	528	26	CAGCCTTCTTCTTTTTGTCCTTTTTAG	55.18148148	16	8	272	280	3
8986	458	487	29	AGTTTGCTGTTTCTTCTGTCTCTGCGGTAA	60.25333333	1902	497	523	26	TTCATCAGCCTTCTTCTTTTTGTCCTT	55.18148148	16	177	105	282	10
8988	460	489	29	TTTGCTGTTTCTTCTGTCTCTGCGGTAAGG	61.62	1903	498	524	26	TCATCAGCCTTCTTCTTTTTGTCCTTT	55.18148148	16	155	139	294	9
8991	463	492	29	GCTGTTTCTTCTGTCTCTGCGGTAAGGCTT	62.98666667	1904	499	525	26	CATCAGCCTTCTTCTTTTTGTCCTTTT	55.18148148	16	109	197	306	7
8990	462	491	29	TGCTGTTTCTTCTGTCTCTGCGGTAAGGCT	62.98666667	1904	499	525	26	CATCAGCCTTCTTCTTTTTGTCCTTTT	55.18148148	16	117	197	314	8
8989	461	490	29	TTGCTGTTTCTTCTGTCTCTGCGGTAAGGC	62.98666667	1904	499	525	26	CATCAGCCTTCTTCTTTTTGTCCTTTT	55.18148148	16	132	197	329	9
8993	465	494	29	TGTTTCTTCTGTCTCTGCGGTAAGGCTTGA	61.62	1906	503	529	26	AGCCTTCTTCTTTTTGTCCTTTTTAGG	55.18148148	16	77	261	338	9
8985	457	486	29	CAGTTTGCTGTTTCTTCTGTCTCTGCGGTA	61.62	1904	499	525	26	CATCAGCCTTCTTCTTTTTGTCCTTTT	55.18148148	16	183	197	380	13
8990	462	491	29	TGCTGTTTCTTCTGTCTCTGCGGTAAGGCT	62.98666667	1905	502	528	26	CAGCCTTCTTCTTTTTGTCCTTTTTAG	55.18148148	16	117	272	389	11
8985	457	486	29	CAGTTTGCTGTTTCTTCTGTCTCTGCGGTA	61.62	1905	502	528	26	CAGCCTTCTTCTTTTTGTCCTTTTTAG	55.18148148	16	183	272	455	16
9005	489	518	29	GCTTGAGTTTCATCAGCCTTCTTCTTTTTG	58.88666667	1932	532	558	26	CTGTTGGTGGGAATGTTTTGTATGCGT	58.21851852	16	82	5532	5614	14
9270	2847	2876	29	AATAAGAAAGCGTTCGTGATGTAGCAACAG	58.88666667	4778	2887	2914	27	AGGCAGGTCCTTGATGTCACAGCGTCCT	64.31428571	16	0	13	13	11
9270	2847	2876	29	AATAAGAAAGCGTTCGTGATGTAGCAACAG	58.88666667	4779	2888	2915	27	GGCAGGTCCTTGATGTCACAGCGTCCTA	64.31428571	16	0	13	13	12
9268	2845	2874	29	GTAATAAGAAAGCGTTCGTGATGTAGCAAC	58.88666667	4779	2888	2915	27	GGCAGGTCCTTGATGTCACAGCGTCCTA	64.31428571	16	1	13	14	14
9271	2848	2877	29	ATAAGAAAGCGTTCGTGATGTAGCAACAGT	58.88666667	4778	2887	2914	27	AGGCAGGTCCTTGATGTCACAGCGTCCT	64.31428571	16	1	13	14	10
10472	22154	22183	29	TGTAACACTATCAACGATGTAAGAAGACTG	57.52	6170	22208	22235	27	AAACTGTAGTGACAAGTCTCTCGCAACT	58.45714286	16	5	10	15	25
9308	2885	2914	29	TTAGGCAGGTCCTTGATGTCACAGCGTCCT	64.35333333	4789	2923	2950	27	TCCAGCAATACGAAGATGTCCACGAAGG	61.38571429	16	15	2	17	9
10268	19519	19548	29	TCTGTCCTGGTTGAATGCGAACAAACTTAT	58.88666667	5927	19549	19576	27	ACTTAGGTGTCTTAGGATTGGCTGTATC	58.45714286	16	6	11	17	1
9272	2849	2878	29	TAAGAAAGCGTTCGTGATGTAGCAACAGTG	60.25333333	4775	2884	2911	27	TTTAGGCAGGTCCTTGATGTCACAGCGT	61.38571429	16	4	14	18	6
9272	2849	2878	29	TAAGAAAGCGTTCGTGATGTAGCAACAGTG	60.25333333	4776	2885	2912	27	TTAGGCAGGTCCTTGATGTCACAGCGTC	62.85	16	4	14	18	7
9272	2849	2878	29	TAAGAAAGCGTTCGTGATGTAGCAACAGTG	60.25333333	4777	2886	2913	27	TAGGCAGGTCCTTGATGTCACAGCGTCC	64.31428571	16	4	14	18	8
9273	2850	2879	29	AAGAAAGCGTTCGTGATGTAGCAACAGTGA	60.25333333	4775	2884	2911	27	TTTAGGCAGGTCCTTGATGTCACAGCGT	61.38571429	16	4	14	18	5
9307	2884	2913	29	TTTAGGCAGGTCCTTGATGTCACAGCGTCC	64.35333333	4790	2924	2951	27	CCAGCAATACGAAGATGTCCACGAAGGA	61.38571429	16	15	4	19	11
9308	2885	2914	29	TTAGGCAGGTCCTTGATGTCACAGCGTCCT	64.35333333	4791	2925	2952	27	CAGCAATACGAAGATGTCCACGAAGGAT	59.92142857	16	15	4	19	11
9276	2853	2882	29	AAAGCGTTCGTGATGTAGCAACAGTGATTT	58.88666667	4775	2884	2911	27	TTTAGGCAGGTCCTTGATGTCACAGCGT	61.38571429	16	8	14	22	2
9307	2884	2913	29	TTTAGGCAGGTCCTTGATGTCACAGCGTCC	64.35333333	4780	2914	2941	27	TAGATGGTGTCCAGCAATACGAAGATGT	58.45714286	16	15	7	22	1
10041	15754	15783	29	TAAGAATCTACAACAGGAACTCCACTACCT	58.88666667	5679	15785	15812	27	GCGTGGTTTGTATGAAATCACCGAAATC	58.45714286	16	17	5	22	2
10265	19516	19545	29	AAGTCTGTCCTGGTTGAATGCGAACAAACT	60.25333333	5927	19549	19576	27	ACTTAGGTGTCTTAGGATTGGCTGTATC	58.45714286	16	11	11	22	4
9269	2846	2875	29	TAATAAGAAAGCGTTCGTGATGTAGCAACA	57.52	4774	2883	2910	27	CTTTAGGCAGGTCCTTGATGTCACAGCG	62.85	16	0	23	23	8
9270	2847	2876	29	AATAAGAAAGCGTTCGTGATGTAGCAACAG	58.88666667	4774	2883	2910	27	CTTTAGGCAGGTCCTTGATGTCACAGCG	62.85	16	0	23	23	7
9268	2845	2874	29	GTAATAAGAAAGCGTTCGTGATGTAGCAAC	58.88666667	4774	2883	2910	27	CTTTAGGCAGGTCCTTGATGTCACAGCG	62.85	16	1	23	24	9
9277	2854	2883	29	AAGCGTTCGTGATGTAGCAACAGTGATTTC	60.25333333	4775	2884	2911	27	TTTAGGCAGGTCCTTGATGTCACAGCGT	61.38571429	16	11	14	25	1
9306	2883	2912	29	CTTTAGGCAGGTCCTTGATGTCACAGCGTC	64.35333333	4789	2923	2950	27	TCCAGCAATACGAAGATGTCCACGAAGG	61.38571429	16	23	2	25	11
9119	1165	1194	29	CAGCATTGTTAGCAGGATTGCGGGTGCCAA	64.35333333	4551	1204	1231	27	TTGGTGTATTCAAGGCTCCCTCAGTTGC	61.38571429	16	15	12	27	10
9267	2844	2873	29	TGTAATAAGAAAGCGTTCGTGATGTAGCAA	57.52	4770	2879	2906	27	ATTTCTTTAGGCAGGTCCTTGATGTCAC	58.45714286	16	2	25	27	6
9306	2883	2912	29	CTTTAGGCAGGTCCTTGATGTCACAGCGTC	64.35333333	4791	2925	2952	27	CAGCAATACGAAGATGTCCACGAAGGAT	59.92142857	16	23	4	27	13
9913	13351	13380	29	AAGTCAGTAACATTATCGCTACCAACACAT	57.52	5511	13393	13420	27	AAACCAAAAACTTGTCCATTAGCACACA	55.52857143	16	7	20	27	13
9268	2845	2874	29	GTAATAAGAAAGCGTTCGTGATGTAGCAAC	58.88666667	4771	2880	2907	27	TTTCTTTAGGCAGGTCCTTGATGTCACA	58.45714286	16	1	27	28	6
9270	2847	2876	29	AATAAGAAAGCGTTCGTGATGTAGCAACAG	58.88666667	4772	2881	2908	27	TTCTTTAGGCAGGTCCTTGATGTCACAG	59.92142857	16	0	28	28	5
9301	2878	2907	29	GATTTCTTTAGGCAGGTCCTTGATGTCACA	60.25333333	4785	2919	2946	27	GGTGTCCAGCAATACGAAGATGTCCACG	62.85	16	27	1	28	12
9301	2878	2907	29	GATTTCTTTAGGCAGGTCCTTGATGTCACA	60.25333333	4787	2921	2948	27	TGTCCAGCAATACGAAGATGTCCACGAA	59.92142857	16	27	1	28	14
10040	15753	15782	29	ATAAGAATCTACAACAGGAACTCCACTACC	58.88666667	5680	15786	15813	27	CGTGGTTTGTATGAAATCACCGAAATCA	56.99285714	16	20	8	28	4
10267	19518	19547	29	GTCTGTCCTGGTTGAATGCGAACAAACTTA	60.25333333	5928	19550	19577	27	CTTAGGTGTCTTAGGATTGGCTGTATCA	58.45714286	16	7	21	28	3
10821	27803	27832	29	CCACTGCGAAGTCAACTGAACAACACCACC	64.35333333	6561	27857	27884	27	ATTGTTAGTAGCCAAATCAGATGTGAAC	55.52857143	16	10	18	28	25
10822	27804	27833	29	CACTGCGAAGTCAACTGAACAACACCACCT	62.98666667	6561	27857	27884	27	ATTGTTAGTAGCCAAATCAGATGTGAAC	55.52857143	16	10	18	28	24
10823	27805	27834	29	ACTGCGAAGTCAACTGAACAACACCACCTG	62.98666667	6561	27857	27884	27	ATTGTTAGTAGCCAAATCAGATGTGAAC	55.52857143	16	10	18	28	23
10824	27806	27835	29	CTGCGAAGTCAACTGAACAACACCACCTGT	62.98666667	6561	27857	27884	27	ATTGTTAGTAGCCAAATCAGATGTGAAC	55.52857143	16	10	18	28	22
10825	27807	27836	29	TGCGAAGTCAACTGAACAACACCACCTGTA	61.62	6561	27857	27884	27	ATTGTTAGTAGCCAAATCAGATGTGAAC	55.52857143	16	10	18	28	21
10826	27808	27837	29	GCGAAGTCAACTGAACAACACCACCTGTAA	61.62	6561	27857	27884	27	ATTGTTAGTAGCCAAATCAGATGTGAAC	55.52857143	16	10	18	28	20
9154	1554	1583	29	CTGCCAGTTGAATCTGAGGGTCCACCAAAC	64.35333333	4601	1597	1624	27	CATTTCGCTGATTTTGGGGTCCATTATC	58.45714286	16	17	12	29	14
9264	2841	2870	29	ATTTGTAATAAGAAAGCGTTCGTGATGTAG	56.15333333	4777	2886	2913	27	TAGGCAGGTCCTTGATGTCACAGCGTCC	64.31428571	16	15	14	29	16
9268	2845	2874	29	GTAATAAGAAAGCGTTCGTGATGTAGCAAC	58.88666667	4772	2881	2908	27	TTCTTTAGGCAGGTCCTTGATGTCACAG	59.92142857	16	1	28	29	7
10039	15752	15781	29	AATAAGAATCTACAACAGGAACTCCACTAC	57.52	5679	15785	15812	27	GCGTGGTTTGTATGAAATCACCGAAATC	58.45714286	16	24	5	29	4
10041	15754	15783	29	TAAGAATCTACAACAGGAACTCCACTACCT	58.88666667	5681	15797	15824	27	TGAAATCACCGAAATCATACCAGTTACC	56.99285714	16	17	12	29	14
10830	27812	27841	29	AGTCAACTGAACAACACCACCTGTAATGTA	58.88666667	6561	27857	27884	27	ATTGTTAGTAGCCAAATCAGATGTGAAC	55.52857143	16	11	18	29	16
9265	2842	2871	29	TTTGTAATAAGAAAGCGTTCGTGATGTAGC	57.52	4774	2883	2910	27	CTTTAGGCAGGTCCTTGATGTCACAGCG	62.85	16	7	23	30	12
9268	2845	2874	29	GTAATAAGAAAGCGTTCGTGATGTAGCAAC	58.88666667	4773	2882	2909	27	TCTTTAGGCAGGTCCTTGATGTCACAGC	61.38571429	16	1	29	30	8
9271	2848	2877	29	ATAAGAAAGCGTTCGTGATGTAGCAACAGT	58.88666667	4773	2882	2909	27	TCTTTAGGCAGGTCCTTGATGTCACAGC	61.38571429	16	1	29	30	5
9302	2879	2908	29	ATTTCTTTAGGCAGGTCCTTGATGTCACAG	60.25333333	4785	2919	2946	27	GGTGTCCAGCAATACGAAGATGTCCACG	62.85	16	29	1	30	11
9305	2882	2911	29	TCTTTAGGCAGGTCCTTGATGTCACAGCGT	62.98666667	4787	2921	2948	27	TGTCCAGCAATACGAAGATGTCCACGAA	59.92142857	16	29	1	30	10
10041	15754	15783	29	TAAGAATCTACAACAGGAACTCCACTACCT	58.88666667	5682	15798	15825	27	GAAATCACCGAAATCATACCAGTTACCA	56.99285714	16	17	13	30	15
10891	28439	28468	29	ACCCTTACGAAGAATGGTTTTCAAGCCAGA	60.25333333	6654	28473	28500	27	TTATGGTATTCGGCAAGACTATGCTCAG	58.45714286	16	29	1	30	5
9267	2844	2873	29	TGTAATAAGAAAGCGTTCGTGATGTAGCAA	57.52	4773	2882	2909	27	TCTTTAGGCAGGTCCTTGATGTCACAGC	61.38571429	16	2	29	31	9
9272	2849	2878	29	TAAGAAAGCGTTCGTGATGTAGCAACAGTG	60.25333333	4771	2880	2907	27	TTTCTTTAGGCAGGTCCTTGATGTCACA	58.45714286	16	4	27	31	2
9276	2853	2882	29	AAAGCGTTCGTGATGTAGCAACAGTGATTT	58.88666667	4774	2883	2910	27	CTTTAGGCAGGTCCTTGATGTCACAGCG	62.85	16	8	23	31	1
9305	2882	2911	29	TCTTTAGGCAGGTCCTTGATGTCACAGCGT	62.98666667	4788	2922	2949	27	GTCCAGCAATACGAAGATGTCCACGAAG	61.38571429	16	29	2	31	11
9912	13350	13379	29	AAAGTCAGTAACATTATCGCTACCAACACA	57.52	5511	13393	13420	27	AAACCAAAAACTTGTCCATTAGCACACA	55.52857143	16	11	20	31	14
10038	15751	15780	29	TAATAAGAATCTACAACAGGAACTCCACTA	56.15333333	5678	15784	15811	27	GGCGTGGTTTGTATGAAATCACCGAAAT	58.45714286	16	26	5	31	4
9305	2882	2911	29	TCTTTAGGCAGGTCCTTGATGTCACAGCGT	62.98666667	4784	2918	2945	27	TGGTGTCCAGCAATACGAAGATGTCCAC	61.38571429	16	29	3	32	7
10039	15752	15781	29	AATAAGAATCTACAACAGGAACTCCACTAC	57.52	5680	15786	15813	27	CGTGGTTTGTATGAAATCACCGAAATCA	56.99285714	16	24	8	32	5
10040	15753	15782	29	ATAAGAATCTACAACAGGAACTCCACTACC	58.88666667	5681	15797	15824	27	TGAAATCACCGAAATCATACCAGTTACC	56.99285714	16	20	12	32	15
10041	15754	15783	29	TAAGAATCTACAACAGGAACTCCACTACCT	58.88666667	5683	15799	15826	27	AAATCACCGAAATCATACCAGTTACCAT	55.52857143	16	17	15	32	16
10735	26906	26935	29	AGACTCATCAAATAAGTAGTATGTAGCCAT	56.15333333	6461	26948	26975	27	TAAATCAATGCCCAGTGGTGTAAGTAAT	55.52857143	16	25	7	32	13
10827	27809	27838	29	CGAAGTCAACTGAACAACACCACCTGTAAT	60.25333333	6561	27857	27884	27	ATTGTTAGTAGCCAAATCAGATGTGAAC	55.52857143	16	14	18	32	19
9303	2880	2909	29	TTTCTTTAGGCAGGTCCTTGATGTCACAGC	61.62	4789	2923	2950	27	TCCAGCAATACGAAGATGTCCACGAAGG	61.38571429	16	31	2	33	14
10664	26647	26676	29	GATTGTCCTCACTGCCGTCTTGTTGACCAA	62.98666667	6379	26691	26718	27	TCATCATCTAACCAATCTTCTTCTTGCT	55.52857143	16	19	14	33	15
9304	2881	2910	29	TTCTTTAGGCAGGTCCTTGATGTCACAGCG	62.98666667	4790	2924	2951	27	CCAGCAATACGAAGATGTCCACGAAGGA	61.38571429	16	30	4	34	14
10038	15751	15780	29	TAATAAGAATCTACAACAGGAACTCCACTA	56.15333333	5680	15786	15813	27	CGTGGTTTGTATGAAATCACCGAAATCA	56.99285714	16	26	8	34	6
10040	15753	15782	29	ATAAGAATCTACAACAGGAACTCCACTACC	58.88666667	5684	15800	15827	27	AATCACCGAAATCATACCAGTTACCATT	55.52857143	16	20	14	34	18
10828	27810	27839	29	GAAGTCAACTGAACAACACCACCTGTAATG	60.25333333	6561	27857	27884	27	ATTGTTAGTAGCCAAATCAGATGTGAAC	55.52857143	16	16	18	34	18
10892	28440	28469	29	CCCTTACGAAGAATGGTTTTCAAGCCAGAT	60.25333333	6655	28474	28501	27	TATGGTATTCGGCAAGACTATGCTCAGG	59.92142857	16	32	2	34	5
9303	2880	2909	29	TTTCTTTAGGCAGGTCCTTGATGTCACAGC	61.62	4790	2924	2951	27	CCAGCAATACGAAGATGTCCACGAAGGA	61.38571429	16	31	4	35	15
9304	2881	2910	29	TTCTTTAGGCAGGTCCTTGATGTCACAGCG	62.98666667	4782	2916	2943	27	GATGGTGTCCAGCAATACGAAGATGTCC	61.38571429	16	30	5	35	6
9912	13350	13379	29	AAAGTCAGTAACATTATCGCTACCAACACA	57.52	5510	13392	13419	27	TAAACCAAAAACTTGTCCATTAGCACAC	55.52857143	16	11	24	35	13
9146	1477	1506	29	AAGACGCAGTATTATTGGGTAAACCTTGGG	60.25333333	4591	1528	1555	27	CCCCACTGCGTTCTCCATTCTGGTTACT	62.85	16	10	26	36	22
9265	2842	2871	29	TTTGTAATAAGAAAGCGTTCGTGATGTAGC	57.52	4773	2882	2909	27	TCTTTAGGCAGGTCCTTGATGTCACAGC	61.38571429	16	7	29	36	11
9298	2875	2904	29	AGTGATTTCTTTAGGCAGGTCCTTGATGTC	60.25333333	4786	2920	2947	27	GTGTCCAGCAATACGAAGATGTCCACGA	61.38571429	16	35	1	36	16
9298	2875	2904	29	AGTGATTTCTTTAGGCAGGTCCTTGATGTC	60.25333333	4787	2921	2948	27	TGTCCAGCAATACGAAGATGTCCACGAA	59.92142857	16	35	1	36	17
9299	2876	2905	29	GTGATTTCTTTAGGCAGGTCCTTGATGTCA	60.25333333	4785	2919	2946	27	GGTGTCCAGCAATACGAAGATGTCCACG	62.85	16	35	1	36	14
9299	2876	2905	29	GTGATTTCTTTAGGCAGGTCCTTGATGTCA	60.25333333	4787	2921	2948	27	TGTCCAGCAATACGAAGATGTCCACGAA	59.92142857	16	35	1	36	16
10892	28440	28469	29	CCCTTACGAAGAATGGTTTTCAAGCCAGAT	60.25333333	6659	28478	28505	27	GTATTCGGCAAGACTATGCTCAGGTCCT	61.38571429	16	32	4	36	9
9128	1243	1272	29	TGCCGTCTTTGTTAGCACCATAGGGAAGTC	62.98666667	4563	1295	1322	27	GTAGTAGAAATACCATCTTGGACTGAGA	56.99285714	16	13	24	37	23
9298	2875	2904	29	AGTGATTTCTTTAGGCAGGTCCTTGATGTC	60.25333333	4789	2923	2950	27	TCCAGCAATACGAAGATGTCCACGAAGG	61.38571429	16	35	2	37	19
9299	2876	2905	29	GTGATTTCTTTAGGCAGGTCCTTGATGTCA	60.25333333	4788	2922	2949	27	GTCCAGCAATACGAAGATGTCCACGAAG	61.38571429	16	35	2	37	17
9300	2877	2906	29	TGATTTCTTTAGGCAGGTCCTTGATGTCAC	60.25333333	4786	2920	2947	27	GTGTCCAGCAATACGAAGATGTCCACGA	61.38571429	16	36	1	37	14
10037	15750	15779	29	ATAATAAGAATCTACAACAGGAACTCCACT	56.15333333	5677	15783	15810	27	TGGCGTGGTTTGTATGAAATCACCGAAA	58.45714286	16	32	5	37	4
10037	15750	15779	29	ATAATAAGAATCTACAACAGGAACTCCACT	56.15333333	5678	15784	15811	27	GGCGTGGTTTGTATGAAATCACCGAAAT	58.45714286	16	32	5	37	5
10037	15750	15779	29	ATAATAAGAATCTACAACAGGAACTCCACT	56.15333333	5679	15785	15812	27	GCGTGGTTTGTATGAAATCACCGAAATC	58.45714286	16	32	5	37	6
10623	25706	25735	29	TTCAGTAGTGCCACCAGCCTTTTTAGTAGG	61.62	6334	25753	25780	27	AAACACCCTCTTGAACAACATCACCCAC	59.92142857	16	26	11	37	18
9298	2875	2904	29	AGTGATTTCTTTAGGCAGGTCCTTGATGTC	60.25333333	4784	2918	2945	27	TGGTGTCCAGCAATACGAAGATGTCCAC	61.38571429	16	35	3	38	14
9303	2880	2909	29	TTTCTTTAGGCAGGTCCTTGATGTCACAGC	61.62	4780	2914	2941	27	TAGATGGTGTCCAGCAATACGAAGATGT	58.45714286	16	31	7	38	5
9303	2880	2909	29	TTTCTTTAGGCAGGTCCTTGATGTCACAGC	61.62	4781	2915	2942	27	AGATGGTGTCCAGCAATACGAAGATGTC	59.92142857	16	31	7	38	6
10273	19554	19583	29	GGTGTCTTAGGATTGGCTGTATCAACCTTA	60.25333333	5937	19605	19632	27	ATAGAATGTCCAATAACCCTGAGTTGAA	55.52857143	16	14	24	38	22
10617	25700	25729	29	TAGCATTTCAGTAGTGCCACCAGCCTTTTT	60.25333333	6333	25752	25779	27	AAAACACCCTCTTGAACAACATCACCCA	58.45714286	16	27	11	38	23
10890	28438	28467	29	CACCCTTACGAAGAATGGTTTTCAAGCCAG	61.62	6664	28483	28510	27	CGGCAAGACTATGCTCAGGTCCTACTTC	62.85	16	29	10	39	16
10891	28439	28468	29	ACCCTTACGAAGAATGGTTTTCAAGCCAGA	60.25333333	6664	28483	28510	27	CGGCAAGACTATGCTCAGGTCCTACTTC	62.85	16	29	10	39	15
9149	1526	1555	29	CGCCCCACTGCGTTCTCCATTCTGGTTACT	65.72	4598	1556	1583	27	GCCAGTTGAATCTGAGGGTCCACCAAAC	62.85	16	27	13	40	1
9150	1527	1556	29	GCCCCACTGCGTTCTCCATTCTGGTTACTG	65.72	4599	1557	1584	27	CCAGTTGAATCTGAGGGTCCACCAAACG	62.85	16	28	12	40	1
10037	15750	15779	29	ATAATAAGAATCTACAACAGGAACTCCACT	56.15333333	5680	15786	15813	27	CGTGGTTTGTATGAAATCACCGAAATCA	56.99285714	16	32	8	40	7
10618	25701	25730	29	AGCATTTCAGTAGTGCCACCAGCCTTTTTA	60.25333333	6334	25753	25780	27	AAACACCCTCTTGAACAACATCACCCAC	59.92142857	16	29	11	40	23
10620	25703	25732	29	CATTTCAGTAGTGCCACCAGCCTTTTTAGT	60.25333333	6334	25753	25780	27	AAACACCCTCTTGAACAACATCACCCAC	59.92142857	16	29	11	40	21
10732	26903	26932	29	ACCAGACTCATCAAATAAGTAGTATGTAGC	57.52	6460	26947	26974	27	CTAAATCAATGCCCAGTGGTGTAAGTAA	56.99285714	16	33	7	40	15
10035	15748	15777	29	GAATAATAAGAATCTACAACAGGAACTCCA	56.15333333	5676	15782	15809	27	CTGGCGTGGTTTGTATGAAATCACCGAA	59.92142857	16	37	4	41	5
10272	19551	19580	29	TTAGGTGTCTTAGGATTGGCTGTATCAACC	60.25333333	5935	19603	19630	27	GCATAGAATGTCCAATAACCCTGAGTTG	58.45714286	16	18	23	41	23
10619	25702	25731	29	GCATTTCAGTAGTGCCACCAGCCTTTTTAG	61.62	6334	25753	25780	27	AAACACCCTCTTGAACAACATCACCCAC	59.92142857	16	30	11	41	22
10731	26902	26931	29	CACCAGACTCATCAAATAAGTAGTATGTAG	57.52	6461	26948	26975	27	TAAATCAATGCCCAGTGGTGTAAGTAAT	55.52857143	16	34	7	41	17
10732	26903	26932	29	ACCAGACTCATCAAATAAGTAGTATGTAGC	57.52	6459	26946	26973	27	TCTAAATCAATGCCCAGTGGTGTAAGTA	56.99285714	16	33	8	41	14
10035	15748	15777	29	GAATAATAAGAATCTACAACAGGAACTCCA	56.15333333	5677	15783	15810	27	TGGCGTGGTTTGTATGAAATCACCGAAA	58.45714286	16	37	5	42	6
10035	15748	15777	29	GAATAATAAGAATCTACAACAGGAACTCCA	56.15333333	5678	15784	15811	27	GGCGTGGTTTGTATGAAATCACCGAAAT	58.45714286	16	37	5	42	7
10036	15749	15778	29	AATAATAAGAATCTACAACAGGAACTCCAC	56.15333333	5677	15783	15810	27	TGGCGTGGTTTGTATGAAATCACCGAAA	58.45714286	16	37	5	42	5
10293	19862	19891	29	TGAGGTGATAGAGGTTTGTGGTGGTTGGTA	61.62	5994	19915	19942	27	TGAAGTCATTGAGAGCCTTTGCGAGATG	59.92142857	16	30	12	42	24
10729	26900	26929	29	CTCACCAGACTCATCAAATAAGTAGTATGT	57.52	6460	26947	26974	27	CTAAATCAATGCCCAGTGGTGTAAGTAA	56.99285714	16	35	7	42	18
10729	26900	26929	29	CTCACCAGACTCATCAAATAAGTAGTATGT	57.52	6461	26948	26975	27	TAAATCAATGCCCAGTGGTGTAAGTAAT	55.52857143	16	35	7	42	19
10730	26901	26930	29	TCACCAGACTCATCAAATAAGTAGTATGTA	56.15333333	6459	26946	26973	27	TCTAAATCAATGCCCAGTGGTGTAAGTA	56.99285714	16	34	8	42	16
10889	28437	28466	29	CCACCCTTACGAAGAATGGTTTTCAAGCCA	61.62	6666	28485	28512	27	GCAAGACTATGCTCAGGTCCTACTTCTG	61.38571429	16	25	17	42	19
9129	1244	1273	29	GCCGTCTTTGTTAGCACCATAGGGAAGTCC	64.35333333	4563	1295	1322	27	GTAGTAGAAATACCATCTTGGACTGAGA	56.99285714	16	19	24	43	22
9297	2874	2903	29	CAGTGATTTCTTTAGGCAGGTCCTTGATGT	60.25333333	4784	2918	2945	27	TGGTGTCCAGCAATACGAAGATGTCCAC	61.38571429	16	40	3	43	15
10728	26899	26928	29	ACTCACCAGACTCATCAAATAAGTAGTATG	57.52	6460	26947	26974	27	CTAAATCAATGCCCAGTGGTGTAAGTAA	56.99285714	16	36	7	43	19
10728	26899	26928	29	ACTCACCAGACTCATCAAATAAGTAGTATG	57.52	6461	26948	26975	27	TAAATCAATGCCCAGTGGTGTAAGTAAT	55.52857143	16	36	7	43	20
10732	26903	26932	29	ACCAGACTCATCAAATAAGTAGTATGTAGC	57.52	6458	26945	26972	27	ATCTAAATCAATGCCCAGTGGTGTAAGT	56.99285714	16	33	10	43	13
10806	27736	27765	29	ACTTCTCTTCAAGCCAATCAAGGACGGGTT	61.62	6532	27783	27810	27	GTGCCAAAGATGTTAGTTAGCCACTGCG	61.38571429	16	36	7	43	18
10893	28441	28470	29	CCTTACGAAGAATGGTTTTCAAGCCAGATT	58.88666667	6656	28475	28502	27	ATGGTATTCGGCAAGACTATGCTCAGGT	59.92142857	16	40	3	43	5
9130	1245	1274	29	CCGTCTTTGTTAGCACCATAGGGAAGTCCA	62.98666667	4563	1295	1322	27	GTAGTAGAAATACCATCTTGGACTGAGA	56.99285714	16	20	24	44	21
9296	2873	2902	29	ACAGTGATTTCTTTAGGCAGGTCCTTGATG	60.25333333	4784	2918	2945	27	TGGTGTCCAGCAATACGAAGATGTCCAC	61.38571429	16	41	3	44	16
10034	15747	15776	29	TGAATAATAAGAATCTACAACAGGAACTCC	56.15333333	5678	15784	15811	27	GGCGTGGTTTGTATGAAATCACCGAAAT	58.45714286	16	39	5	44	8
10034	15747	15776	29	TGAATAATAAGAATCTACAACAGGAACTCC	56.15333333	5679	15785	15812	27	GCGTGGTTTGTATGAAATCACCGAAATC	58.45714286	16	39	5	44	9
10727	26898	26927	29	AACTCACCAGACTCATCAAATAAGTAGTAT	56.15333333	6460	26947	26974	27	CTAAATCAATGCCCAGTGGTGTAAGTAA	56.99285714	16	37	7	44	20
10728	26899	26928	29	ACTCACCAGACTCATCAAATAAGTAGTATG	57.52	6459	26946	26973	27	TCTAAATCAATGCCCAGTGGTGTAAGTA	56.99285714	16	36	8	44	18
10731	26902	26931	29	CACCAGACTCATCAAATAAGTAGTATGTAG	57.52	6458	26945	26972	27	ATCTAAATCAATGCCCAGTGGTGTAAGT	56.99285714	16	34	10	44	14
9296	2873	2902	29	ACAGTGATTTCTTTAGGCAGGTCCTTGATG	60.25333333	4783	2917	2944	27	ATGGTGTCCAGCAATACGAAGATGTCCA	59.92142857	16	41	4	45	15
10036	15749	15778	29	AATAATAAGAATCTACAACAGGAACTCCAC	56.15333333	5680	15786	15813	27	CGTGGTTTGTATGAAATCACCGAAATCA	56.99285714	16	37	8	45	8
10270	19549	19578	29	ACTTAGGTGTCTTAGGATTGGCTGTATCAA	58.88666667	5935	19603	19630	27	GCATAGAATGTCCAATAACCCTGAGTTG	58.45714286	16	22	23	45	25
10271	19550	19579	29	CTTAGGTGTCTTAGGATTGGCTGTATCAAC	60.25333333	5935	19603	19630	27	GCATAGAATGTCCAATAACCCTGAGTTG	58.45714286	16	22	23	45	24
10725	26896	26925	29	TAAACTCACCAGACTCATCAAATAAGTAGT	56.15333333	6456	26943	26970	27	TCATCTAAATCAATGCCCAGTGGTGTAA	56.99285714	16	34	11	45	18
10726	26897	26926	29	AAACTCACCAGACTCATCAAATAAGTAGTA	56.15333333	6460	26947	26974	27	CTAAATCAATGCCCAGTGGTGTAAGTAA	56.99285714	16	38	7	45	21
10729	26900	26929	29	CTCACCAGACTCATCAAATAAGTAGTATGT	57.52	6458	26945	26972	27	ATCTAAATCAATGCCCAGTGGTGTAAGT	56.99285714	16	35	10	45	16
10730	26901	26930	29	TCACCAGACTCATCAAATAAGTAGTATGTA	56.15333333	6457	26944	26971	27	CATCTAAATCAATGCCCAGTGGTGTAAG	58.45714286	16	34	11	45	14
10890	28438	28467	29	CACCCTTACGAAGAATGGTTTTCAAGCCAG	61.62	6665	28484	28511	27	GGCAAGACTATGCTCAGGTCCTACTTCT	61.38571429	16	29	16	45	17
9131	1246	1275	29	CGTCTTTGTTAGCACCATAGGGAAGTCCAG	62.98666667	4563	1295	1322	27	GTAGTAGAAATACCATCTTGGACTGAGA	56.99285714	16	22	24	46	20
9296	2873	2902	29	ACAGTGATTTCTTTAGGCAGGTCCTTGATG	60.25333333	4782	2916	2943	27	GATGGTGTCCAGCAATACGAAGATGTCC	61.38571429	16	41	5	46	14
10151	18182	18211	29	CTCCTGTGTAGAAACTAAGTAATCATAAAC	56.15333333	5828	18217	18244	27	GAGTCAGTCTAAAGTAGCGGTTGAGTAA	58.45714286	16	43	3	46	6
10271	19550	19579	29	CTTAGGTGTCTTAGGATTGGCTGTATCAAC	60.25333333	5936	19604	19631	27	CATAGAATGTCCAATAACCCTGAGTTGA	56.99285714	16	22	24	46	25
9063	945	974	29	TGGTTCAATCTGTCAAGCAGCAGCAAAGCA	61.62	4506	980	1007	27	AGCATCACCGCCATTGCCAGCCATTCTA	62.85	16	38	9	47	6
9297	2874	2903	29	CAGTGATTTCTTTAGGCAGGTCCTTGATGT	60.25333333	4780	2914	2941	27	TAGATGGTGTCCAGCAATACGAAGATGT	58.45714286	16	40	7	47	11
10517	23427	23456	29	ACTTCGGTAGTTTTCACATTACACTCAAGA	57.52	6220	23473	23500	27	TAGGATTTTCCACTACTTCTTCAGAGAC	56.99285714	16	19	28	47	17
10727	26898	26927	29	AACTCACCAGACTCATCAAATAAGTAGTAT	56.15333333	6458	26945	26972	27	ATCTAAATCAATGCCCAGTGGTGTAAGT	56.99285714	16	37	10	47	18
10728	26899	26928	29	ACTCACCAGACTCATCAAATAAGTAGTATG	57.52	6457	26944	26971	27	CATCTAAATCAATGCCCAGTGGTGTAAG	58.45714286	16	36	11	47	16
9296	2873	2902	29	ACAGTGATTTCTTTAGGCAGGTCCTTGATG	60.25333333	4780	2914	2941	27	TAGATGGTGTCCAGCAATACGAAGATGT	58.45714286	16	41	7	48	12
9296	2873	2902	29	ACAGTGATTTCTTTAGGCAGGTCCTTGATG	60.25333333	4781	2915	2942	27	AGATGGTGTCCAGCAATACGAAGATGTC	59.92142857	16	41	7	48	13
9584	6574	6603	29	ATGGTGTAATGTCAAGAATCTCAAGTGTCT	57.52	5131	6621	6648	27	TCAGTAGTGTCAGCAATGTCTCTGCCAA	59.92142857	16	27	21	48	18
10803	27733	27762	29	TAAACTTCTCTTCAAGCCAATCAAGGACGG	60.25333333	6533	27784	27811	27	TGCCAAAGATGTTAGTTAGCCACTGCGA	59.92142857	16	42	6	48	22
10803	27733	27762	29	TAAACTTCTCTTCAAGCCAATCAAGGACGG	60.25333333	6534	27785	27812	27	GCCAAAGATGTTAGTTAGCCACTGCGAA	59.92142857	16	42	6	48	23
9245	2469	2498	29	AGTAGCGAGTGTTATCAGTGCCAAGAAAAG	60.25333333	4711	2523	2550	27	AATCTCCATTGGTTGCTCTTCATCTAAT	55.52857143	16	29	20	49	25
9810	10226	10255	29	CCTGTTGTCCATCAAAGTGTCCCTTATTTA	58.88666667	5384	10280	10307	27	AACTCTGAAGTCTTGTAAAAGTGTTCCA	55.52857143	16	20	29	49	25
10726	26897	26926	29	AAACTCACCAGACTCATCAAATAAGTAGTA	56.15333333	6457	26944	26971	27	CATCTAAATCAATGCCCAGTGGTGTAAG	58.45714286	16	38	11	49	18
10732	26903	26932	29	ACCAGACTCATCAAATAAGTAGTATGTAGC	57.52	6454	26941	26968	27	ACTCATCTAAATCAATGCCCAGTGGTGT	58.45714286	16	33	16	49	9
9063	945	974	29	TGGTTCAATCTGTCAAGCAGCAGCAAAGCA	61.62	4505	979	1006	27	CAGCATCACCGCCATTGCCAGCCATTCT	64.31428571	16	38	12	50	5
9586	6576	6605	29	GGTGTAATGTCAAGAATCTCAAGTGTCTGT	58.88666667	5125	6615	6642	27	ACAGCATCAGTAGTGTCAGCAATGTCTC	59.92142857	16	28	22	50	10
10035	15748	15777	29	GAATAATAAGAATCTACAACAGGAACTCCA	56.15333333	5682	15798	15825	27	GAAATCACCGAAATCATACCAGTTACCA	56.99285714	16	37	13	50	21
10299	19868	19897	29	GATAGAGGTTTGTGGTGGTTGGTAAAGAAC	60.25333333	5994	19915	19942	27	TGAAGTCATTGAGAGCCTTTGCGAGATG	59.92142857	16	38	12	50	18
9063	945	974	29	TGGTTCAATCTGTCAAGCAGCAGCAAAGCA	61.62	4501	975	1002	27	AGAGCAGCATCACCGCCATTGCCAGCCA	65.77857143	16	38	13	51	1
9063	945	974	29	TGGTTCAATCTGTCAAGCAGCAGCAAAGCA	61.62	4502	976	1003	27	GAGCAGCATCACCGCCATTGCCAGCCAT	65.77857143	16	38	13	51	2
9063	945	974	29	TGGTTCAATCTGTCAAGCAGCAGCAAAGCA	61.62	4503	977	1004	27	AGCAGCATCACCGCCATTGCCAGCCATT	64.31428571	16	38	13	51	3
10035	15748	15777	29	GAATAATAAGAATCTACAACAGGAACTCCA	56.15333333	5684	15800	15827	27	AATCACCGAAATCATACCAGTTACCATT	55.52857143	16	37	14	51	23
10035	15748	15777	29	GAATAATAAGAATCTACAACAGGAACTCCA	56.15333333	5686	15802	15829	27	TCACCGAAATCATACCAGTTACCATTGA	56.99285714	16	37	14	51	25
10036	15749	15778	29	AATAATAAGAATCTACAACAGGAACTCCAC	56.15333333	5684	15800	15827	27	AATCACCGAAATCATACCAGTTACCATT	55.52857143	16	37	14	51	22
10036	15749	15778	29	AATAATAAGAATCTACAACAGGAACTCCAC	56.15333333	5685	15801	15828	27	ATCACCGAAATCATACCAGTTACCATTG	56.99285714	16	37	14	51	23
10302	19871	19900	29	AGAGGTTTGTGGTGGTTGGTAAAGAACATC	60.25333333	5994	19915	19942	27	TGAAGTCATTGAGAGCCTTTGCGAGATG	59.92142857	16	39	12	51	15
9295	2872	2901	29	AACAGTGATTTCTTTAGGCAGGTCCTTGAT	58.88666667	4784	2918	2945	27	TGGTGTCCAGCAATACGAAGATGTCCAC	61.38571429	16	49	3	52	17
10035	15748	15777	29	GAATAATAAGAATCTACAACAGGAACTCCA	56.15333333	5683	15799	15826	27	AAATCACCGAAATCATACCAGTTACCAT	55.52857143	16	37	15	52	22
10036	15749	15778	29	AATAATAAGAATCTACAACAGGAACTCCAC	56.15333333	5687	15803	15830	27	CACCGAAATCATACCAGTTACCATTGAG	58.45714286	16	37	15	52	25
10725	26896	26925	29	TAAACTCACCAGACTCATCAAATAAGTAGT	56.15333333	6451	26934	26961	27	ATACTCCACTCATCTAAATCAATGCCCA	56.99285714	16	34	18	52	9
10034	15747	15776	29	TGAATAATAAGAATCTACAACAGGAACTCC	56.15333333	5685	15801	15828	27	ATCACCGAAATCATACCAGTTACCATTG	56.99285714	16	39	14	53	25
9246	2470	2499	29	GTAGCGAGTGTTATCAGTGCCAAGAAAAGA	60.25333333	4711	2523	2550	27	AATCTCCATTGGTTGCTCTTCATCTAAT	55.52857143	16	34	20	54	24
9295	2872	2901	29	AACAGTGATTTCTTTAGGCAGGTCCTTGAT	58.88666667	4782	2916	2943	27	GATGGTGTCCAGCAATACGAAGATGTCC	61.38571429	16	49	5	54	15
9587	6577	6606	29	GTGTAATGTCAAGAATCTCAAGTGTCTGTG	58.88666667	5125	6615	6642	27	ACAGCATCAGTAGTGTCAGCAATGTCTC	59.92142857	16	32	22	54	9
10725	26896	26925	29	TAAACTCACCAGACTCATCAAATAAGTAGT	56.15333333	6449	26932	26959	27	CCATACTCCACTCATCTAAATCAATGCC	58.45714286	16	34	20	54	7
10725	26896	26925	29	TAAACTCACCAGACTCATCAAATAAGTAGT	56.15333333	6450	26933	26960	27	CATACTCCACTCATCTAAATCAATGCCC	58.45714286	16	34	20	54	8
10725	26896	26925	29	TAAACTCACCAGACTCATCAAATAAGTAGT	56.15333333	6452	26935	26962	27	TACTCCACTCATCTAAATCAATGCCCAG	58.45714286	16	34	20	54	10
10155	18196	18225	29	CTAAGTAATCATAAACACCAAGAGTCAGTC	57.52	5838	18227	18254	27	AAAGTAGCGGTTGAGTAAACAAAAGAGG	56.99285714	16	38	17	55	2
10725	26896	26925	29	TAAACTCACCAGACTCATCAAATAAGTAGT	56.15333333	6446	26929	26956	27	TAGCCATACTCCACTCATCTAAATCAAT	55.52857143	16	34	21	55	4
10725	26896	26925	29	TAAACTCACCAGACTCATCAAATAAGTAGT	56.15333333	6447	26930	26957	27	AGCCATACTCCACTCATCTAAATCAATG	56.99285714	16	34	21	55	5
9289	2866	2895	29	TGTAGCAACAGTGATTTCTTTAGGCAGGTC	60.25333333	4784	2918	2945	27	TGGTGTCCAGCAATACGAAGATGTCCAC	61.38571429	16	53	3	56	23
9588	6578	6607	29	TGTAATGTCAAGAATCTCAAGTGTCTGTGG	58.88666667	5132	6622	6649	27	CAGTAGTGTCAGCAATGTCTCTGCCAAA	59.92142857	16	33	23	56	15
10155	18196	18225	29	CTAAGTAATCATAAACACCAAGAGTCAGTC	57.52	5839	18228	18255	27	AAGTAGCGGTTGAGTAAACAAAAGAGGC	58.45714286	16	38	18	56	3
10468	22150	22179	29	TCACTGTAACACTATCAACGATGTAAGAAG	57.52	6168	22181	22208	27	CTGGTCAGTAGGATTTATTGGTCTTTTA	55.52857143	16	7	49	56	2
10728	26899	26928	29	ACTCACCAGACTCATCAAATAAGTAGTATG	57.52	6452	26935	26962	27	TACTCCACTCATCTAAATCAATGCCCAG	58.45714286	16	36	20	56	7
10729	26900	26929	29	CTCACCAGACTCATCAAATAAGTAGTATGT	57.52	6453	26936	26963	27	ACTCCACTCATCTAAATCAATGCCCAGT	58.45714286	16	35	21	56	7
9288	2865	2894	29	ATGTAGCAACAGTGATTTCTTTAGGCAGGT	58.88666667	4783	2917	2944	27	ATGGTGTCCAGCAATACGAAGATGTCCA	59.92142857	16	53	4	57	23
9289	2866	2895	29	TGTAGCAACAGTGATTTCTTTAGGCAGGTC	60.25333333	4783	2917	2944	27	ATGGTGTCCAGCAATACGAAGATGTCCA	59.92142857	16	53	4	57	22
9290	2867	2896	29	GTAGCAACAGTGATTTCTTTAGGCAGGTCC	61.62	4784	2918	2945	27	TGGTGTCCAGCAATACGAAGATGTCCAC	61.38571429	16	54	3	57	22
9291	2868	2897	29	TAGCAACAGTGATTTCTTTAGGCAGGTCCT	60.25333333	4784	2918	2945	27	TGGTGTCCAGCAATACGAAGATGTCCAC	61.38571429	16	54	3	57	21
9293	2870	2899	29	GCAACAGTGATTTCTTTAGGCAGGTCCTTG	61.62	4784	2918	2945	27	TGGTGTCCAGCAATACGAAGATGTCCAC	61.38571429	16	54	3	57	19
9064	946	975	29	GGTTCAATCTGTCAAGCAGCAGCAAAGCAA	61.62	4506	980	1007	27	AGCATCACCGCCATTGCCAGCCATTCTA	62.85	16	49	9	58	5
9287	2864	2893	29	GATGTAGCAACAGTGATTTCTTTAGGCAGG	60.25333333	4783	2917	2944	27	ATGGTGTCCAGCAATACGAAGATGTCCA	59.92142857	16	54	4	58	24
9293	2870	2899	29	GCAACAGTGATTTCTTTAGGCAGGTCCTTG	61.62	4783	2917	2944	27	ATGGTGTCCAGCAATACGAAGATGTCCA	59.92142857	16	54	4	58	18
9294	2871	2900	29	CAACAGTGATTTCTTTAGGCAGGTCCTTGA	60.25333333	4784	2918	2945	27	TGGTGTCCAGCAATACGAAGATGTCCAC	61.38571429	16	55	3	58	18
10662	26645	26674	29	CTGATTGTCCTCACTGCCGTCTTGTTGACC	64.35333333	6377	26686	26713	27	GACTATCATCATCTAACCAATCTTCTTC	55.52857143	16	41	17	58	12
10662	26645	26674	29	CTGATTGTCCTCACTGCCGTCTTGTTGACC	64.35333333	6380	26692	26719	27	CATCATCTAACCAATCTTCTTCTTGCTC	56.99285714	16	41	17	58	18
10726	26897	26926	29	AAACTCACCAGACTCATCAAATAAGTAGTA	56.15333333	6448	26931	26958	27	GCCATACTCCACTCATCTAAATCAATGC	58.45714286	16	38	20	58	5
10726	26897	26926	29	AAACTCACCAGACTCATCAAATAAGTAGTA	56.15333333	6449	26932	26959	27	CCATACTCCACTCATCTAAATCAATGCC	58.45714286	16	38	20	58	6
10726	26897	26926	29	AAACTCACCAGACTCATCAAATAAGTAGTA	56.15333333	6450	26933	26960	27	CATACTCCACTCATCTAAATCAATGCCC	58.45714286	16	38	20	58	7
10726	26897	26926	29	AAACTCACCAGACTCATCAAATAAGTAGTA	56.15333333	6452	26935	26962	27	TACTCCACTCATCTAAATCAATGCCCAG	58.45714286	16	38	20	58	9
10727	26898	26927	29	AACTCACCAGACTCATCAAATAAGTAGTAT	56.15333333	6453	26936	26963	27	ACTCCACTCATCTAAATCAATGCCCAGT	58.45714286	16	37	21	58	9
9290	2867	2896	29	GTAGCAACAGTGATTTCTTTAGGCAGGTCC	61.62	4782	2916	2943	27	GATGGTGTCCAGCAATACGAAGATGTCC	61.38571429	16	54	5	59	20
9293	2870	2899	29	GCAACAGTGATTTCTTTAGGCAGGTCCTTG	61.62	4782	2916	2943	27	GATGGTGTCCAGCAATACGAAGATGTCC	61.38571429	16	54	5	59	17
9294	2871	2900	29	CAACAGTGATTTCTTTAGGCAGGTCCTTGA	60.25333333	4783	2917	2944	27	ATGGTGTCCAGCAATACGAAGATGTCCA	59.92142857	16	55	4	59	17
10298	19867	19896	29	TGATAGAGGTTTGTGGTGGTTGGTAAAGAA	58.88666667	5993	19914	19941	27	CTGAAGTCATTGAGAGCCTTTGCGAGAT	59.92142857	16	38	21	59	18
9289	2866	2895	29	TGTAGCAACAGTGATTTCTTTAGGCAGGTC	60.25333333	4781	2915	2942	27	AGATGGTGTCCAGCAATACGAAGATGTC	59.92142857	16	53	7	60	20
10301	19870	19899	29	TAGAGGTTTGTGGTGGTTGGTAAAGAACAT	58.88666667	5993	19914	19941	27	CTGAAGTCATTGAGAGCCTTTGCGAGAT	59.92142857	16	39	21	60	15
10664	26647	26676	29	GATTGTCCTCACTGCCGTCTTGTTGACCAA	62.98666667	6382	26694	26721	27	TCATCTAACCAATCTTCTTCTTGCTCTT	55.52857143	16	19	41	60	18
9064	946	975	29	GGTTCAATCTGTCAAGCAGCAGCAAAGCAA	61.62	4504	978	1005	27	GCAGCATCACCGCCATTGCCAGCCATTC	65.77857143	16	49	12	61	3
9287	2864	2893	29	GATGTAGCAACAGTGATTTCTTTAGGCAGG	60.25333333	4781	2915	2942	27	AGATGGTGTCCAGCAATACGAAGATGTC	59.92142857	16	54	7	61	22
9291	2868	2897	29	TAGCAACAGTGATTTCTTTAGGCAGGTCCT	60.25333333	4780	2914	2941	27	TAGATGGTGTCCAGCAATACGAAGATGT	58.45714286	16	54	7	61	17
9291	2868	2897	29	TAGCAACAGTGATTTCTTTAGGCAGGTCCT	60.25333333	4781	2915	2942	27	AGATGGTGTCCAGCAATACGAAGATGTC	59.92142857	16	54	7	61	18
10748	26944	26973	29	CATCTAAATCAATGCCCAGTGGTGTAAGTA	58.88666667	6462	26989	27016	27	GCAAAGTTTTTATGACAGCATCTGCCAC	58.45714286	16	11	50	61	16
9064	946	975	29	GGTTCAATCTGTCAAGCAGCAGCAAAGCAA	61.62	4503	977	1004	27	AGCAGCATCACCGCCATTGCCAGCCATT	64.31428571	16	49	13	62	2
9065	947	976	29	GTTCAATCTGTCAAGCAGCAGCAAAGCAAG	61.62	4505	979	1006	27	CAGCATCACCGCCATTGCCAGCCATTCT	64.31428571	16	50	12	62	3
9286	2863	2892	29	TGATGTAGCAACAGTGATTTCTTTAGGCAG	58.88666667	4782	2916	2943	27	GATGGTGTCCAGCAATACGAAGATGTCC	61.38571429	16	57	5	62	24
9292	2869	2898	29	AGCAACAGTGATTTCTTTAGGCAGGTCCTT	60.25333333	4784	2918	2945	27	TGGTGTCCAGCAATACGAAGATGTCCAC	61.38571429	16	59	3	62	20
9294	2871	2900	29	CAACAGTGATTTCTTTAGGCAGGTCCTTGA	60.25333333	4780	2914	2941	27	TAGATGGTGTCCAGCAATACGAAGATGT	58.45714286	16	55	7	62	14
9294	2871	2900	29	CAACAGTGATTTCTTTAGGCAGGTCCTTGA	60.25333333	4781	2915	2942	27	AGATGGTGTCCAGCAATACGAAGATGTC	59.92142857	16	55	7	62	15
10747	26943	26972	29	TCATCTAAATCAATGCCCAGTGGTGTAAGT	58.88666667	6462	26989	27016	27	GCAAAGTTTTTATGACAGCATCTGCCAC	58.45714286	16	12	50	62	17
10150	18177	18206	29	CTAAACTCCTGTGTAGAAACTAAGTAATCA	56.15333333	5839	18228	18255	27	AAGTAGCGGTTGAGTAAACAAAAGAGGC	58.45714286	16	45	18	63	22
10296	19865	19894	29	GGTGATAGAGGTTTGTGGTGGTTGGTAAAG	61.62	5991	19912	19939	27	TACTGAAGTCATTGAGAGCCTTTGCGAG	59.92142857	16	36	27	63	18
10297	19866	19895	29	GTGATAGAGGTTTGTGGTGGTTGGTAAAGA	60.25333333	5992	19913	19940	27	ACTGAAGTCATTGAGAGCCTTTGCGAGA	59.92142857	16	36	27	63	18
10300	19869	19898	29	ATAGAGGTTTGTGGTGGTTGGTAAAGAACA	58.88666667	5993	19914	19941	27	CTGAAGTCATTGAGAGCCTTTGCGAGAT	59.92142857	16	42	21	63	16
10867	28362	28391	29	CGTGGAACCCAATAGGCACACTTGTTATGG	62.98666667	6620	28398	28425	27	ACATAAGAGAACACACAGCCTCCAAAGG	59.92142857	16	9	54	63	7
9247	2471	2500	29	TAGCGAGTGTTATCAGTGCCAAGAAAAGAA	58.88666667	4711	2523	2550	27	AATCTCCATTGGTTGCTCTTCATCTAAT	55.52857143	16	44	20	64	23
9292	2869	2898	29	AGCAACAGTGATTTCTTTAGGCAGGTCCTT	60.25333333	4782	2916	2943	27	GATGGTGTCCAGCAATACGAAGATGTCC	61.38571429	16	59	5	64	18
10746	26942	26971	29	CTCATCTAAATCAATGCCCAGTGGTGTAAG	60.25333333	6463	26990	27017	27	CAAAGTTTTTATGACAGCATCTGCCACA	56.99285714	16	13	51	64	19
10871	28366	28395	29	GAACCCAATAGGCACACTTGTTATGGCAAC	61.62	6618	28396	28423	27	CAACATAAGAGAACACACAGCCTCCAAA	58.45714286	16	13	51	64	1
10895	28453	28482	29	TGGTTTTCAAGCCAGATTCATTATGGTATT	56.15333333	6666	28485	28512	27	GCAAGACTATGCTCAGGTCCTACTTCTG	61.38571429	16	47	17	64	3
9066	948	977	29	TTCAATCTGTCAAGCAGCAGCAAAGCAAGA	60.25333333	4506	980	1007	27	AGCATCACCGCCATTGCCAGCCATTCTA	62.85	16	56	9	65	3
9094	1013	1042	29	AGAAGTTCCCCTACTGCTGCCTGGAGTTGA	64.35333333	4515	1065	1092	27	CGTGATGAGGAACGAGAAGAGGCTTGAC	62.85	16	53	12	65	23
10299	19868	19897	29	GATAGAGGTTTGTGGTGGTTGGTAAAGAAC	60.25333333	5992	19913	19940	27	ACTGAAGTCATTGAGAGCCTTTGCGAGA	59.92142857	16	38	27	65	16
10660	26643	26672	29	GTCTGATTGTCCTCACTGCCGTCTTGTTGA	62.98666667	6378	26690	26717	27	ATCATCATCTAACCAATCTTCTTCTTGC	55.52857143	16	47	18	65	18
10661	26644	26673	29	TCTGATTGTCCTCACTGCCGTCTTGTTGAC	62.98666667	6378	26690	26717	27	ATCATCATCTAACCAATCTTCTTCTTGC	55.52857143	16	47	18	65	17
9096	1015	1044	29	AAGTTCCCCTACTGCTGCCTGGAGTTGAAT	62.98666667	4515	1065	1092	27	CGTGATGAGGAACGAGAAGAGGCTTGAC	62.85	16	54	12	66	21
9248	2472	2501	29	AGCGAGTGTTATCAGTGCCAAGAAAAGAAT	58.88666667	4711	2523	2550	27	AATCTCCATTGGTTGCTCTTCATCTAAT	55.52857143	16	46	20	66	22
9292	2869	2898	29	AGCAACAGTGATTTCTTTAGGCAGGTCCTT	60.25333333	4780	2914	2941	27	TAGATGGTGTCCAGCAATACGAAGATGT	58.45714286	16	59	7	66	16
10301	19870	19899	29	TAGAGGTTTGTGGTGGTTGGTAAAGAACAT	58.88666667	5992	19913	19940	27	ACTGAAGTCATTGAGAGCCTTTGCGAGA	59.92142857	16	39	27	66	14
10749	26945	26974	29	ATCTAAATCAATGCCCAGTGGTGTAAGTAA	57.52	6467	26994	27021	27	GTTTTTATGACAGCATCTGCCACAACAC	58.45714286	16	10	56	66	20
10750	26946	26975	29	TCTAAATCAATGCCCAGTGGTGTAAGTAAT	57.52	6465	26992	27019	27	AAGTTTTTATGACAGCATCTGCCACAAC	56.99285714	16	8	58	66	17
10750	26946	26975	29	TCTAAATCAATGCCCAGTGGTGTAAGTAAT	57.52	6466	26993	27020	27	AGTTTTTATGACAGCATCTGCCACAACA	56.99285714	16	8	59	67	18
10745	26941	26970	29	ACTCATCTAAATCAATGCCCAGTGGTGTAA	58.88666667	6462	26989	27016	27	GCAAAGTTTTTATGACAGCATCTGCCAC	58.45714286	16	18	50	68	19
10747	26943	26972	29	TCATCTAAATCAATGCCCAGTGGTGTAAGT	58.88666667	6464	26991	27018	27	AAAGTTTTTATGACAGCATCTGCCACAA	55.52857143	16	12	56	68	19
10300	19869	19898	29	ATAGAGGTTTGTGGTGGTTGGTAAAGAACA	58.88666667	5991	19912	19939	27	TACTGAAGTCATTGAGAGCCTTTGCGAG	59.92142857	16	42	27	69	14
10748	26944	26973	29	CATCTAAATCAATGCCCAGTGGTGTAAGTA	58.88666667	6465	26992	27019	27	AAGTTTTTATGACAGCATCTGCCACAAC	56.99285714	16	11	58	69	19
9095	1014	1043	29	GAAGTTCCCCTACTGCTGCCTGGAGTTGAA	64.35333333	4516	1066	1093	27	GTGATGAGGAACGAGAAGAGGCTTGACT	61.38571429	16	53	17	70	23
9096	1015	1044	29	AAGTTCCCCTACTGCTGCCTGGAGTTGAAT	62.98666667	4517	1067	1094	27	TGATGAGGAACGAGAAGAGGCTTGACTG	61.38571429	16	54	17	71	23
10298	19867	19896	29	TGATAGAGGTTTGTGGTGGTTGGTAAAGAA	58.88666667	5979	19900	19927	27	CAGAACCTGAGTTACTGAAGTCATTGAG	58.45714286	16	38	34	72	4
10872	28367	28396	29	AACCCAATAGGCACACTTGTTATGGCAACC	61.62	6619	28397	28424	27	AACATAAGAGAACACACAGCCTCCAAAG	58.45714286	16	15	57	72	1
10658	26641	26670	29	TTGTCTGATTGTCCTCACTGCCGTCTTGTT	61.62	6379	26691	26718	27	TCATCATCTAACCAATCTTCTTCTTGCT	55.52857143	16	59	14	73	21
10293	19862	19891	29	TGAGGTGATAGAGGTTTGTGGTGGTTGGTA	61.62	5984	19905	19932	27	CCTGAGTTACTGAAGTCATTGAGAGCCT	59.92142857	16	30	46	76	14
10293	19862	19891	29	TGAGGTGATAGAGGTTTGTGGTGGTTGGTA	61.62	5986	19907	19934	27	TGAGTTACTGAAGTCATTGAGAGCCTTT	56.99285714	16	30	46	76	16
10658	26641	26670	29	TTGTCTGATTGTCCTCACTGCCGTCTTGTT	61.62	6378	26690	26717	27	ATCATCATCTAACCAATCTTCTTCTTGC	55.52857143	16	59	18	77	20
10670	26682	26711	29	TGTTGACTATCATCATCTAACCAATCTTCT	56.15333333	6395	26725	26752	27	CAGGTTGAAGAGCAGCAGAAGTGGCACC	64.31428571	16	24	54	78	14
10463	22145	22174	29	ATTCTTCACTGTAACACTATCAACGATGTA	56.15333333	6168	22181	22208	27	CTGGTCAGTAGGATTTATTGGTCTTTTA	55.52857143	16	30	49	79	7
10656	26639	26668	29	AGTTGTCTGATTGTCCTCACTGCCGTCTTG	62.98666667	6380	26692	26719	27	CATCATCTAACCAATCTTCTTCTTGCTC	56.99285714	16	62	17	79	24
10883	28395	28424	29	CCAACATAAGAGAACACACAGCCTCCAAAG	61.62	6628	28437	28464	27	CCACCCTTACGAAGAATGGTTTTCAAGC	59.92142857	16	60	20	80	13
10462	22144	22173	29	CATTCTTCACTGTAACACTATCAACGATGT	57.52	6168	22181	22208	27	CTGGTCAGTAGGATTTATTGGTCTTTTA	55.52857143	16	32	49	81	8
10671	26683	26712	29	GTTGACTATCATCATCTAACCAATCTTCTT	56.15333333	6396	26726	26753	27	AGGTTGAAGAGCAGCAGAAGTGGCACCA	62.85	16	22	59	81	14
10299	19868	19897	29	GATAGAGGTTTGTGGTGGTTGGTAAAGAAC	60.25333333	5980	19901	19928	27	AGAACCTGAGTTACTGAAGTCATTGAGA	56.99285714	16	38	44	82	4
10539	24002	24031	29	TGGTTTTATGGTTGTTGTGTAACTGTTTTC	56.15333333	6251	24053	24080	27	AGGACCTTTGTATTCTGAGGACTTTGTA	56.99285714	16	54	28	82	22
10883	28395	28424	29	CCAACATAAGAGAACACACAGCCTCCAAAG	61.62	6629	28438	28465	27	CACCCTTACGAAGAATGGTTTTCAAGCC	59.92142857	16	60	22	82	14
10881	28393	28422	29	AACCAACATAAGAGAACACACAGCCTCCAA	60.25333333	6631	28440	28467	27	CCCTTACGAAGAATGGTTTTCAAGCCAG	59.92142857	16	54	29	83	18
10460	22142	22171	29	ACCATTCTTCACTGTAACACTATCAACGAT	57.52	6168	22181	22208	27	CTGGTCAGTAGGATTTATTGGTCTTTTA	55.52857143	16	35	49	84	10
10656	26639	26668	29	AGTTGTCTGATTGTCCTCACTGCCGTCTTG	62.98666667	6381	26693	26720	27	ATCATCTAACCAATCTTCTTCTTGCTCT	55.52857143	16	62	23	85	25
10657	26640	26669	29	GTTGTCTGATTGTCCTCACTGCCGTCTTGT	62.98666667	6381	26693	26720	27	ATCATCTAACCAATCTTCTTCTTGCTCT	55.52857143	16	62	23	85	24
10670	26682	26711	29	TGTTGACTATCATCATCTAACCAATCTTCT	56.15333333	6397	26727	26754	27	GGTTGAAGAGCAGCAGAAGTGGCACCAA	62.85	16	24	61	85	16
10454	22087	22116	29	GAGAATGTCTTTCATAAGTCTTTTGACCAG	57.52	6144	22138	22165	27	TGGAACCATTCTTCACTGTAACACTATC	56.99285714	16	49	37	86	22
10455	22088	22117	29	AGAATGTCTTTCATAAGTCTTTTGACCAGC	57.52	6145	22139	22166	27	GGAACCATTCTTCACTGTAACACTATCA	56.99285714	16	48	38	86	22
10299	19868	19897	29	GATAGAGGTTTGTGGTGGTTGGTAAAGAAC	60.25333333	5982	19903	19930	27	AACCTGAGTTACTGAAGTCATTGAGAGC	58.45714286	16	38	49	87	6
10454	22087	22116	29	GAGAATGTCTTTCATAAGTCTTTTGACCAG	57.52	6145	22139	22166	27	GGAACCATTCTTCACTGTAACACTATCA	56.99285714	16	49	38	87	23
10455	22088	22117	29	AGAATGTCTTTCATAAGTCTTTTGACCAGC	57.52	6146	22140	22167	27	GAACCATTCTTCACTGTAACACTATCAA	55.52857143	16	48	39	87	23
10454	22087	22116	29	GAGAATGTCTTTCATAAGTCTTTTGACCAG	57.52	6146	22140	22167	27	GAACCATTCTTCACTGTAACACTATCAA	55.52857143	16	49	39	88	24
10457	22139	22168	29	GGAACCATTCTTCACTGTAACACTATCAAC	58.88666667	6168	22181	22208	27	CTGGTCAGTAGGATTTATTGGTCTTTTA	55.52857143	16	39	49	88	13
10660	26643	26672	29	GTCTGATTGTCCTCACTGCCGTCTTGTTGA	62.98666667	6382	26694	26721	27	TCATCTAACCAATCTTCTTCTTGCTCTT	55.52857143	16	47	41	88	22
10669	26681	26710	29	TTGTTGACTATCATCATCTAACCAATCTTC	56.15333333	6394	26724	26751	27	TCAGGTTGAAGAGCAGCAGAAGTGGCAC	62.85	16	29	59	88	14
10880	28392	28421	29	CAACCAACATAAGAGAACACACAGCCTCCA	61.62	6634	28443	28470	27	TTACGAAGAATGGTTTTCAAGCCAGATT	55.52857143	16	48	40	88	22
10884	28396	28425	29	CAACATAAGAGAACACACAGCCTCCAAAGG	61.62	6633	28442	28469	27	CTTACGAAGAATGGTTTTCAAGCCAGAT	56.99285714	16	57	31	88	17
10883	28395	28424	29	CCAACATAAGAGAACACACAGCCTCCAAAG	61.62	6631	28440	28467	27	CCCTTACGAAGAATGGTTTTCAAGCCAG	59.92142857	16	60	29	89	16
9004	476	505	29	TCTCTGCGGTAAGGCTTGAGTTTCATCAGC	62.98666667	4427	512	539	27	CTTTTTGTCCTTTTTAGGCTCTGTTGGT	56.99285714	16	18	72	90	7
10300	19869	19898	29	ATAGAGGTTTGTGGTGGTTGGTAAAGAACA	58.88666667	5981	19902	19929	27	GAACCTGAGTTACTGAAGTCATTGAGAG	58.45714286	16	42	48	90	4
10669	26681	26710	29	TTGTTGACTATCATCATCTAACCAATCTTC	56.15333333	6397	26727	26754	27	GGTTGAAGAGCAGCAGAAGTGGCACCAA	62.85	16	29	61	90	17
10669	26681	26710	29	TTGTTGACTATCATCATCTAACCAATCTTC	56.15333333	6398	26728	26755	27	GTTGAAGAGCAGCAGAAGTGGCACCAAA	61.38571429	16	29	63	92	18
10669	26681	26710	29	TTGTTGACTATCATCATCTAACCAATCTTC	56.15333333	6399	26729	26756	27	TTGAAGAGCAGCAGAAGTGGCACCAAAT	59.92142857	16	29	65	94	19
10882	28394	28423	29	ACCAACATAAGAGAACACACAGCCTCCAAA	60.25333333	6634	28443	28470	27	TTACGAAGAATGGTTTTCAAGCCAGATT	55.52857143	16	54	40	94	20
10723	26852	26881	29	CTCATCTGGAGGGTAGAAAGAACAATACAT	58.88666667	6434	26898	26925	27	AACTCACCAGACTCATCAAATAAGTAGT	55.52857143	16	65	31	96	17
10724	26853	26882	29	TCATCTGGAGGGTAGAAAGAACAATACATA	57.52	6437	26901	26928	27	TCACCAGACTCATCAAATAAGTAGTATG	55.52857143	16	67	29	96	19
10723	26852	26881	29	CTCATCTGGAGGGTAGAAAGAACAATACAT	58.88666667	6439	26904	26931	27	CCAGACTCATCAAATAAGTAGTATGTAG	55.52857143	16	65	32	97	23
9106	1088	1117	29	TTGACTGCCGCCTCTGCTCCCTTCTGCGTA	67.08666667	4541	1120	1147	27	AGCCTTTTGGCAATGTTGTTCCTTGAGG	59.92142857	16	64	34	98	3
9105	1087	1116	29	CTTGACTGCCGCCTCTGCTCCCTTCTGCGT	68.45333333	4541	1120	1147	27	AGCCTTTTGGCAATGTTGTTCCTTGAGG	59.92142857	16	65	34	99	4
10724	26853	26882	29	TCATCTGGAGGGTAGAAAGAACAATACATA	57.52	6435	26899	26926	27	ACTCACCAGACTCATCAAATAAGTAGTA	55.52857143	16	67	33	100	17
9103	1085	1114	29	GGCTTGACTGCCGCCTCTGCTCCCTTCTGC	69.82	4540	1119	1146	27	AAGCCTTTTGGCAATGTTGTTCCTTGAG	58.45714286	16	65	36	101	5
9105	1087	1116	29	CTTGACTGCCGCCTCTGCTCCCTTCTGCGT	68.45333333	4540	1119	1146	27	AAGCCTTTTGGCAATGTTGTTCCTTGAG	58.45714286	16	65	36	101	3
9322	3072	3101	29	CAAACAGTCTGAAAGAAGCAATGAAGTAGC	58.88666667	4815	3114	3141	27	AGCCTACAAGACAAGCCATTGCGATAGC	61.38571429	16	94	7	101	13
10446	21978	22007	29	GCAGATGATTCTTCACATTTTGATTTACCA	56.15333333	6138	22027	22054	27	TAGGCAATGAACCTTTAGTGTTATTAGC	55.52857143	16	92	14	106	20
10663	26646	26675	29	TGATTGTCCTCACTGCCGTCTTGTTGACCA	62.98666667	6384	26696	26723	27	ATCTAACCAATCTTCTTCTTGCTCTTCT	55.52857143	16	37	69	106	21
10660	26643	26672	29	GTCTGATTGTCCTCACTGCCGTCTTGTTGA	62.98666667	6384	26696	26723	27	ATCTAACCAATCTTCTTCTTGCTCTTCT	55.52857143	16	47	69	116	24
10661	26644	26673	29	TCTGATTGTCCTCACTGCCGTCTTGTTGAC	62.98666667	6384	26696	26723	27	ATCTAACCAATCTTCTTCTTGCTCTTCT	55.52857143	16	47	69	116	23
9806	10222	10251	29	TCACCCTGTTGTCCATCAAAGTGTCCCTTA	61.62	5381	10267	10294	27	GCCACATTTTCTAAACTCTGAAGTCTTG	56.99285714	16	18	99	117	16
10664	26647	26676	29	GATTGTCCTCACTGCCGTCTTGTTGACCAA	62.98666667	6385	26697	26724	27	TCTAACCAATCTTCTTCTTGCTCTTCTT	55.52857143	16	19	98	117	21
10542	24010	24039	29	TGGTTGTTGTGTAACTGTTTTCTTTGTAGA	56.15333333	6249	24051	24078	27	ATAGGACCTTTGTATTCTGAGGACTTTG	56.99285714	16	105	23	128	12
9809	10225	10254	29	CCCTGTTGTCCATCAAAGTGTCCCTTATTT	60.25333333	5378	10264	10291	27	AAAGCCACATTTTCTAAACTCTGAAGTC	55.52857143	16	21	110	131	10
9915	13412	13441	29	TAGCACACAATGGAAAACTAATGGGTGGTT	58.88666667	5518	13466	13493	27	TACCTCCTAAGTAAAGTTGAGTCACATC	56.99285714	16	127	11	138	25
9915	13412	13441	29	TAGCACACAATGGAAAACTAATGGGTGGTT	58.88666667	5517	13465	13492	27	ATACCTCCTAAGTAAAGTTGAGTCACAT	55.52857143	16	127	14	141	24
10106	17509	17538	29	CATCATTATCCAACTTTCTAAGCATAGTGA	56.15333333	5754	17560	17587	27	TAGTAACTTTTGCCCTCTTGTCCTCAGA	58.45714286	16	61	89	150	22
9373	4066	4095	29	CAGCAAAGAAAATAGTTGGCATCATAAAGT	56.15333333	4872	4109	4136	27	AACGGCATTTCCAGCAAAGCCAAAGCCT	61.38571429	16	81	70	151	14
9373	4066	4095	29	CAGCAAAGAAAATAGTTGGCATCATAAAGT	56.15333333	4877	4114	4141	27	CATTTCCAGCAAAGCCAAAGCCTCATTA	58.45714286	16	81	81	162	19
9373	4066	4095	29	CAGCAAAGAAAATAGTTGGCATCATAAAGT	56.15333333	4874	4111	4138	27	CGGCATTTCCAGCAAAGCCAAAGCCTCA	62.85	16	81	82	163	16
9373	4066	4095	29	CAGCAAAGAAAATAGTTGGCATCATAAAGT	56.15333333	4876	4113	4140	27	GCATTTCCAGCAAAGCCAAAGCCTCATT	59.92142857	16	81	84	165	18
9410	4177	4206	29	ACTAAAGCATAAAGATAGAGAAAAGGGGCT	57.52	4895	4212	4239	27	GCCAGCAGCAACGAGCAAAAGGTGTGAG	64.31428571	16	157	13	170	6
9372	4065	4094	29	CCAGCAAAGAAAATAGTTGGCATCATAAAG	57.52	4876	4113	4140	27	GCATTTCCAGCAAAGCCAAAGCCTCATT	59.92142857	16	92	84	176	19
9372	4065	4094	29	CCAGCAAAGAAAATAGTTGGCATCATAAAG	57.52	4875	4112	4139	27	GGCATTTCCAGCAAAGCCAAAGCCTCAT	61.38571429	16	92	85	177	18
9004	476	505	29	TCTCTGCGGTAAGGCTTGAGTTTCATCAGC	62.98666667	4424	509	536	27	CTTCTTTTTGTCCTTTTTAGGCTCTGTT	55.52857143	16	18	176	194	4
8991	463	492	29	GCTGTTTCTTCTGTCTCTGCGGTAAGGCTT	62.98666667	4411	493	520	27	GAGTTTCATCAGCCTTCTTCTTTTTGTC	56.99285714	16	109	86	195	1
8990	462	491	29	TGCTGTTTCTTCTGTCTCTGCGGTAAGGCT	62.98666667	4410	492	519	27	TGAGTTTCATCAGCCTTCTTCTTTTTGT	55.52857143	16	117	79	196	1
8994	466	495	29	GTTTCTTCTGTCTCTGCGGTAAGGCTTGAG	62.98666667	4415	497	524	27	TTCATCAGCCTTCTTCTTTTTGTCCTTT	55.52857143	16	58	142	200	2
8989	461	490	29	TTGCTGTTTCTTCTGTCTCTGCGGTAAGGC	62.98666667	4409	491	518	27	TTGAGTTTCATCAGCCTTCTTCTTTTTG	55.52857143	16	132	81	213	1
8988	460	489	29	TTTGCTGTTTCTTCTGTCTCTGCGGTAAGG	61.62	4408	490	517	27	CTTGAGTTTCATCAGCCTTCTTCTTTTT	55.52857143	16	155	79	234	1
8989	461	490	29	TTGCTGTTTCTTCTGTCTCTGCGGTAAGGC	62.98666667	4414	496	523	27	TTTCATCAGCCTTCTTCTTTTTGTCCTT	55.52857143	16	132	111	243	6
8988	460	489	29	TTTGCTGTTTCTTCTGTCTCTGCGGTAAGG	61.62	4412	494	521	27	AGTTTCATCAGCCTTCTTCTTTTTGTCC	56.99285714	16	155	91	246	5
8995	467	496	29	TTTCTTCTGTCTCTGCGGTAAGGCTTGAGT	61.62	4416	498	525	27	TCATCAGCCTTCTTCTTTTTGTCCTTTT	55.52857143	16	56	201	257	2
8990	462	491	29	TGCTGTTTCTTCTGTCTCTGCGGTAAGGCT	62.98666667	4415	497	524	27	TTCATCAGCCTTCTTCTTTTTGTCCTTT	55.52857143	16	117	142	259	6
8988	460	489	29	TTTGCTGTTTCTTCTGTCTCTGCGGTAAGG	61.62	4414	496	523	27	TTTCATCAGCCTTCTTCTTTTTGTCCTT	55.52857143	16	155	111	266	7
8996	468	497	29	TTCTTCTGTCTCTGCGGTAAGGCTTGAGTT	61.62	4417	499	526	27	CATCAGCCTTCTTCTTTTTGTCCTTTTT	55.52857143	16	8	261	269	2
8989	461	490	29	TTGCTGTTTCTTCTGTCTCTGCGGTAAGGC	62.98666667	4415	497	524	27	TTCATCAGCCTTCTTCTTTTTGTCCTTT	55.52857143	16	132	142	274	7
8998	470	499	29	CTTCTGTCTCTGCGGTAAGGCTTGAGTTTC	62.98666667	4419	502	529	27	CAGCCTTCTTCTTTTTGTCCTTTTTAGG	56.99285714	16	8	284	292	3
8988	460	489	29	TTTGCTGTTTCTTCTGTCTCTGCGGTAAGG	61.62	4415	497	524	27	TTCATCAGCCTTCTTCTTTTTGTCCTTT	55.52857143	16	155	142	297	8
8991	463	492	29	GCTGTTTCTTCTGTCTCTGCGGTAAGGCTT	62.98666667	4416	498	525	27	TCATCAGCCTTCTTCTTTTTGTCCTTTT	55.52857143	16	109	201	310	6
8990	462	491	29	TGCTGTTTCTTCTGTCTCTGCGGTAAGGCT	62.98666667	4416	498	525	27	TCATCAGCCTTCTTCTTTTTGTCCTTTT	55.52857143	16	117	201	318	7
8986	458	487	29	AGTTTGCTGTTTCTTCTGTCTCTGCGGTAA	60.25333333	4415	497	524	27	TTCATCAGCCTTCTTCTTTTTGTCCTTT	55.52857143	16	177	142	319	10
8989	461	490	29	TTGCTGTTTCTTCTGTCTCTGCGGTAAGGC	62.98666667	4416	498	525	27	TCATCAGCCTTCTTCTTTTTGTCCTTTT	55.52857143	16	132	201	333	8
8995	467	496	29	TTTCTTCTGTCTCTGCGGTAAGGCTTGAGT	61.62	4418	501	528	27	TCAGCCTTCTTCTTTTTGTCCTTTTTAG	55.52857143	16	56	279	335	5
8993	465	494	29	TGTTTCTTCTGTCTCTGCGGTAAGGCTTGA	61.62	4417	499	526	27	CATCAGCCTTCTTCTTTTTGTCCTTTTT	55.52857143	16	77	261	338	5
8988	460	489	29	TTTGCTGTTTCTTCTGTCTCTGCGGTAAGG	61.62	4416	498	525	27	TCATCAGCCTTCTTCTTTTTGTCCTTTT	55.52857143	16	155	201	356	9
8991	463	492	29	GCTGTTTCTTCTGTCTCTGCGGTAAGGCTT	62.98666667	4417	499	526	27	CATCAGCCTTCTTCTTTTTGTCCTTTTT	55.52857143	16	109	261	370	7
8990	462	491	29	TGCTGTTTCTTCTGTCTCTGCGGTAAGGCT	62.98666667	4417	499	526	27	CATCAGCCTTCTTCTTTTTGTCCTTTTT	55.52857143	16	117	261	378	8
8989	461	490	29	TTGCTGTTTCTTCTGTCTCTGCGGTAAGGC	62.98666667	4417	499	526	27	CATCAGCCTTCTTCTTTTTGTCCTTTTT	55.52857143	16	132	261	393	9
8990	462	491	29	TGCTGTTTCTTCTGTCTCTGCGGTAAGGCT	62.98666667	4419	502	529	27	CAGCCTTCTTCTTTTTGTCCTTTTTAGG	56.99285714	16	117	284	401	11
8989	461	490	29	TTGCTGTTTCTTCTGTCTCTGCGGTAAGGC	62.98666667	4418	501	528	27	TCAGCCTTCTTCTTTTTGTCCTTTTTAG	55.52857143	16	132	279	411	11
8985	457	486	29	CAGTTTGCTGTTTCTTCTGTCTCTGCGGTA	61.62	4417	499	526	27	CATCAGCCTTCTTCTTTTTGTCCTTTTT	55.52857143	16	183	261	444	13
8986	458	487	29	AGTTTGCTGTTTCTTCTGTCTCTGCGGTAA	60.25333333	4418	501	528	27	TCAGCCTTCTTCTTTTTGTCCTTTTTAG	55.52857143	16	177	279	456	14
8985	457	486	29	CAGTTTGCTGTTTCTTCTGTCTCTGCGGTA	61.62	4419	502	529	27	CAGCCTTCTTCTTTTTGTCCTTTTTAGG	56.99285714	16	183	284	467	16
8999	471	500	29	TTCTGTCTCTGCGGTAAGGCTTGAGTTTCA	61.62	4435	520	547	27	CCTTTTTAGGCTCTGTTGGTGGGAATGT	59.92142857	16	8	5515	5523	20
9004	476	505	29	TCTCTGCGGTAAGGCTTGAGTTTCATCAGC	62.98666667	4436	521	548	27	CTTTTTAGGCTCTGTTGGTGGGAATGTT	58.45714286	16	18	5538	5556	16
8994	466	495	29	GTTTCTTCTGTCTCTGCGGTAAGGCTTGAG	62.98666667	4435	520	547	27	CCTTTTTAGGCTCTGTTGGTGGGAATGT	59.92142857	16	58	5515	5573	25
9005	489	518	29	GCTTGAGTTTCATCAGCCTTCTTCTTTTTG	58.88666667	4447	532	559	27	CTGTTGGTGGGAATGTTTTGTATGCGTC	59.92142857	16	82	5532	5614	14
9270	2847	2876	29	AATAAGAAAGCGTTCGTGATGTAGCAACAG	58.88666667	7137	2887	2915	28	AGGCAGGTCCTTGATGTCACAGCGTCCTA	64.33448276	16	0	13	13	11
9270	2847	2876	29	AATAAGAAAGCGTTCGTGATGTAGCAACAG	58.88666667	7136	2886	2914	28	TAGGCAGGTCCTTGATGTCACAGCGTCCT	64.33448276	16	0	14	14	10
9271	2848	2877	29	ATAAGAAAGCGTTCGTGATGTAGCAACAGT	58.88666667	7137	2887	2915	28	AGGCAGGTCCTTGATGTCACAGCGTCCTA	64.33448276	16	1	13	14	10
9268	2845	2874	29	GTAATAAGAAAGCGTTCGTGATGTAGCAAC	58.88666667	7136	2886	2914	28	TAGGCAGGTCCTTGATGTCACAGCGTCCT	64.33448276	16	1	14	15	12
9271	2848	2877	29	ATAAGAAAGCGTTCGTGATGTAGCAACAGT	58.88666667	7136	2886	2914	28	TAGGCAGGTCCTTGATGTCACAGCGTCCT	64.33448276	16	1	14	15	9
9266	2843	2872	29	TTGTAATAAGAAAGCGTTCGTGATGTAGCA	57.52	7136	2886	2914	28	TAGGCAGGTCCTTGATGTCACAGCGTCCT	64.33448276	16	2	14	16	14
9307	2884	2913	29	TTTAGGCAGGTCCTTGATGTCACAGCGTCC	64.35333333	7144	2920	2948	28	GTGTCCAGCAATACGAAGATGTCCACGAA	61.50689655	16	15	1	16	7
9272	2849	2878	29	TAAGAAAGCGTTCGTGATGTAGCAACAGTG	60.25333333	7135	2885	2913	28	TTAGGCAGGTCCTTGATGTCACAGCGTCC	64.33448276	16	4	15	19	7
9307	2884	2913	29	TTTAGGCAGGTCCTTGATGTCACAGCGTCC	64.35333333	7148	2924	2952	28	CCAGCAATACGAAGATGTCCACGAAGGAT	61.50689655	16	15	4	19	11
9265	2842	2871	29	TTTGTAATAAGAAAGCGTTCGTGATGTAGC	57.52	7136	2886	2914	28	TAGGCAGGTCCTTGATGTCACAGCGTCCT	64.33448276	16	7	14	21	15
9307	2884	2913	29	TTTAGGCAGGTCCTTGATGTCACAGCGTCC	64.35333333	7138	2914	2942	28	TAGATGGTGTCCAGCAATACGAAGATGTC	60.09310345	16	15	7	22	1
9269	2846	2875	29	TAATAAGAAAGCGTTCGTGATGTAGCAACA	57.52	7133	2883	2911	28	CTTTAGGCAGGTCCTTGATGTCACAGCGT	62.92068966	16	0	23	23	8
9270	2847	2876	29	AATAAGAAAGCGTTCGTGATGTAGCAACAG	58.88666667	7133	2883	2911	28	CTTTAGGCAGGTCCTTGATGTCACAGCGT	62.92068966	16	0	23	23	7
9268	2845	2874	29	GTAATAAGAAAGCGTTCGTGATGTAGCAAC	58.88666667	7133	2883	2911	28	CTTTAGGCAGGTCCTTGATGTCACAGCGT	62.92068966	16	1	23	24	9
10041	15754	15783	29	TAAGAATCTACAACAGGAACTCCACTACCT	58.88666667	7960	15785	15813	28	GCGTGGTTTGTATGAAATCACCGAAATCA	58.67931034	16	17	8	25	2
9301	2878	2907	29	GATTTCTTTAGGCAGGTCCTTGATGTCACA	60.25333333	7143	2919	2947	28	GGTGTCCAGCAATACGAAGATGTCCACGA	62.92068966	16	27	1	28	12
10268	19519	19548	29	TCTGTCCTGGTTGAATGCGAACAAACTTAT	58.88666667	8193	19549	19577	28	ACTTAGGTGTCTTAGGATTGGCTGTATCA	58.67931034	16	6	22	28	1
9267	2844	2873	29	TGTAATAAGAAAGCGTTCGTGATGTAGCAA	57.52	7129	2879	2907	28	ATTTCTTTAGGCAGGTCCTTGATGTCACA	58.67931034	16	2	27	29	6
9301	2878	2907	29	GATTTCTTTAGGCAGGTCCTTGATGTCACA	60.25333333	7145	2921	2949	28	TGTCCAGCAATACGAAGATGTCCACGAAG	61.50689655	16	27	2	29	14
9265	2842	2871	29	TTTGTAATAAGAAAGCGTTCGTGATGTAGC	57.52	7133	2883	2911	28	CTTTAGGCAGGTCCTTGATGTCACAGCGT	62.92068966	16	7	23	30	12
9268	2845	2874	29	GTAATAAGAAAGCGTTCGTGATGTAGCAAC	58.88666667	7130	2880	2908	28	TTTCTTTAGGCAGGTCCTTGATGTCACAG	60.09310345	16	1	29	30	6
9268	2845	2874	29	GTAATAAGAAAGCGTTCGTGATGTAGCAAC	58.88666667	7132	2882	2910	28	TCTTTAGGCAGGTCCTTGATGTCACAGCG	62.92068966	16	1	29	30	8
9270	2847	2876	29	AATAAGAAAGCGTTCGTGATGTAGCAACAG	58.88666667	7131	2881	2909	28	TTCTTTAGGCAGGTCCTTGATGTCACAGC	61.50689655	16	0	30	30	5
9271	2848	2877	29	ATAAGAAAGCGTTCGTGATGTAGCAACAGT	58.88666667	7132	2882	2910	28	TCTTTAGGCAGGTCCTTGATGTCACAGCG	62.92068966	16	1	29	30	5
9302	2879	2908	29	ATTTCTTTAGGCAGGTCCTTGATGTCACAG	60.25333333	7143	2919	2947	28	GGTGTCCAGCAATACGAAGATGTCCACGA	62.92068966	16	29	1	30	11
10041	15754	15783	29	TAAGAATCTACAACAGGAACTCCACTACCT	58.88666667	7961	15797	15825	28	TGAAATCACCGAAATCATACCAGTTACCA	57.26551724	16	17	13	30	14
9267	2844	2873	29	TGTAATAAGAAAGCGTTCGTGATGTAGCAA	57.52	7132	2882	2910	28	TCTTTAGGCAGGTCCTTGATGTCACAGCG	62.92068966	16	2	29	31	9
9268	2845	2874	29	GTAATAAGAAAGCGTTCGTGATGTAGCAAC	58.88666667	7131	2881	2909	28	TTCTTTAGGCAGGTCCTTGATGTCACAGC	61.50689655	16	1	30	31	7
9276	2853	2882	29	AAAGCGTTCGTGATGTAGCAACAGTGATTT	58.88666667	7133	2883	2911	28	CTTTAGGCAGGTCCTTGATGTCACAGCGT	62.92068966	16	8	23	31	1
9302	2879	2908	29	ATTTCTTTAGGCAGGTCCTTGATGTCACAG	60.25333333	7146	2922	2950	28	GTCCAGCAATACGAAGATGTCCACGAAGG	62.92068966	16	29	2	31	14
9305	2882	2911	29	TCTTTAGGCAGGTCCTTGATGTCACAGCGT	62.98666667	7145	2921	2949	28	TGTCCAGCAATACGAAGATGTCCACGAAG	61.50689655	16	29	2	31	10
10038	15751	15780	29	TAATAAGAATCTACAACAGGAACTCCACTA	56.15333333	7959	15784	15812	28	GGCGTGGTTTGTATGAAATCACCGAAATC	60.09310345	16	26	5	31	4
10891	28439	28468	29	ACCCTTACGAAGAATGGTTTTCAAGCCAGA	60.25333333	8878	28473	28501	28	TTATGGTATTCGGCAAGACTATGCTCAGG	60.09310345	16	29	2	31	5
9304	2881	2910	29	TTCTTTAGGCAGGTCCTTGATGTCACAGCG	62.98666667	7145	2921	2949	28	TGTCCAGCAATACGAAGATGTCCACGAAG	61.50689655	16	30	2	32	11
9305	2882	2911	29	TCTTTAGGCAGGTCCTTGATGTCACAGCGT	62.98666667	7142	2918	2946	28	TGGTGTCCAGCAATACGAAGATGTCCACG	62.92068966	16	29	3	32	7
10039	15752	15781	29	AATAAGAATCTACAACAGGAACTCCACTAC	57.52	7960	15785	15813	28	GCGTGGTTTGTATGAAATCACCGAAATCA	58.67931034	16	24	8	32	4
9272	2849	2878	29	TAAGAAAGCGTTCGTGATGTAGCAACAGTG	60.25333333	7130	2880	2908	28	TTTCTTTAGGCAGGTCCTTGATGTCACAG	60.09310345	16	4	29	33	2
10040	15753	15782	29	ATAAGAATCTACAACAGGAACTCCACTACC	58.88666667	7961	15797	15825	28	TGAAATCACCGAAATCATACCAGTTACCA	57.26551724	16	20	13	33	15
10265	19516	19545	29	AAGTCTGTCCTGGTTGAATGCGAACAAACT	60.25333333	8193	19549	19577	28	ACTTAGGTGTCTTAGGATTGGCTGTATCA	58.67931034	16	11	22	33	4
9304	2881	2910	29	TTCTTTAGGCAGGTCCTTGATGTCACAGCG	62.98666667	7148	2924	2952	28	CCAGCAATACGAAGATGTCCACGAAGGAT	61.50689655	16	30	4	34	14
9303	2880	2909	29	TTTCTTTAGGCAGGTCCTTGATGTCACAGC	61.62	7148	2924	2952	28	CCAGCAATACGAAGATGTCCACGAAGGAT	61.50689655	16	31	4	35	15
9304	2881	2910	29	TTCTTTAGGCAGGTCCTTGATGTCACAGCG	62.98666667	7140	2916	2944	28	GATGGTGTCCAGCAATACGAAGATGTCCA	61.50689655	16	30	5	35	6
10892	28440	28469	29	CCCTTACGAAGAATGGTTTTCAAGCCAGAT	60.25333333	8879	28474	28502	28	TATGGTATTCGGCAAGACTATGCTCAGGT	60.09310345	16	32	3	35	5
9265	2842	2871	29	TTTGTAATAAGAAAGCGTTCGTGATGTAGC	57.52	7132	2882	2910	28	TCTTTAGGCAGGTCCTTGATGTCACAGCG	62.92068966	16	7	29	36	11
9298	2875	2904	29	AGTGATTTCTTTAGGCAGGTCCTTGATGTC	60.25333333	7144	2920	2948	28	GTGTCCAGCAATACGAAGATGTCCACGAA	61.50689655	16	35	1	36	16
9299	2876	2905	29	GTGATTTCTTTAGGCAGGTCCTTGATGTCA	60.25333333	7143	2919	2947	28	GGTGTCCAGCAATACGAAGATGTCCACGA	62.92068966	16	35	1	36	14
9146	1477	1506	29	AAGACGCAGTATTATTGGGTAAACCTTGGG	60.25333333	6962	1528	1556	28	CCCCACTGCGTTCTCCATTCTGGTTACTG	64.33448276	16	10	27	37	22
9298	2875	2904	29	AGTGATTTCTTTAGGCAGGTCCTTGATGTC	60.25333333	7145	2921	2949	28	TGTCCAGCAATACGAAGATGTCCACGAAG	61.50689655	16	35	2	37	17
9299	2876	2905	29	GTGATTTCTTTAGGCAGGTCCTTGATGTCA	60.25333333	7145	2921	2949	28	TGTCCAGCAATACGAAGATGTCCACGAAG	61.50689655	16	35	2	37	16
9300	2877	2906	29	TGATTTCTTTAGGCAGGTCCTTGATGTCAC	60.25333333	7144	2920	2948	28	GTGTCCAGCAATACGAAGATGTCCACGAA	61.50689655	16	36	1	37	14
9912	13350	13379	29	AAAGTCAGTAACATTATCGCTACCAACACA	57.52	7808	13392	13420	28	TAAACCAAAAACTTGTCCATTAGCACACA	55.85172414	16	11	26	37	13
10037	15750	15779	29	ATAATAAGAATCTACAACAGGAACTCCACT	56.15333333	7958	15783	15811	28	TGGCGTGGTTTGTATGAAATCACCGAAAT	58.67931034	16	32	5	37	4
10037	15750	15779	29	ATAATAAGAATCTACAACAGGAACTCCACT	56.15333333	7959	15784	15812	28	GGCGTGGTTTGTATGAAATCACCGAAATC	60.09310345	16	32	5	37	5
10040	15753	15782	29	ATAAGAATCTACAACAGGAACTCCACTACC	58.88666667	7963	15799	15827	28	AAATCACCGAAATCATACCAGTTACCATT	55.85172414	16	20	17	37	17
10664	26647	26676	29	GATTGTCCTCACTGCCGTCTTGTTGACCAA	62.98666667	8622	26691	26719	28	TCATCATCTAACCAATCTTCTTCTTGCTC	57.26551724	16	19	18	37	15
10892	28440	28469	29	CCCTTACGAAGAATGGTTTTCAAGCCAGAT	60.25333333	8883	28478	28506	28	GTATTCGGCAAGACTATGCTCAGGTCCTA	61.50689655	16	32	5	37	9
9298	2875	2904	29	AGTGATTTCTTTAGGCAGGTCCTTGATGTC	60.25333333	7142	2918	2946	28	TGGTGTCCAGCAATACGAAGATGTCCACG	62.92068966	16	35	3	38	14
9303	2880	2909	29	TTTCTTTAGGCAGGTCCTTGATGTCACAGC	61.62	7138	2914	2942	28	TAGATGGTGTCCAGCAATACGAAGATGTC	60.09310345	16	31	7	38	5
9303	2880	2909	29	TTTCTTTAGGCAGGTCCTTGATGTCACAGC	61.62	7139	2915	2943	28	AGATGGTGTCCAGCAATACGAAGATGTCC	61.50689655	16	31	7	38	6
9912	13350	13379	29	AAAGTCAGTAACATTATCGCTACCAACACA	57.52	7807	13391	13419	28	ATAAACCAAAAACTTGTCCATTAGCACAC	55.85172414	16	11	27	38	12
9298	2875	2904	29	AGTGATTTCTTTAGGCAGGTCCTTGATGTC	60.25333333	7147	2923	2951	28	TCCAGCAATACGAAGATGTCCACGAAGGA	61.50689655	16	35	4	39	19
10273	19554	19583	29	GGTGTCTTAGGATTGGCTGTATCAACCTTA	60.25333333	8201	19605	19633	28	ATAGAATGTCCAATAACCCTGAGTTGAAC	57.26551724	16	14	25	39	22
10617	25700	25729	29	TAGCATTTCAGTAGTGCCACCAGCCTTTTT	60.25333333	8574	25752	25780	28	AAAACACCCTCTTGAACAACATCACCCAC	60.09310345	16	27	12	39	23
9911	13349	13378	29	TAAAGTCAGTAACATTATCGCTACCAACAC	57.52	7807	13391	13419	28	ATAAACCAAAAACTTGTCCATTAGCACAC	55.85172414	16	13	27	40	13
10037	15750	15779	29	ATAATAAGAATCTACAACAGGAACTCCACT	56.15333333	7960	15785	15813	28	GCGTGGTTTGTATGAAATCACCGAAATCA	58.67931034	16	32	8	40	6
10732	26903	26932	29	ACCAGACTCATCAAATAAGTAGTATGTAGC	57.52	8700	26947	26975	28	CTAAATCAATGCCCAGTGGTGTAAGTAAT	57.26551724	16	33	7	40	15
10039	15752	15781	29	AATAAGAATCTACAACAGGAACTCCACTAC	57.52	7963	15799	15827	28	AAATCACCGAAATCATACCAGTTACCATT	55.85172414	16	24	17	41	18
10732	26903	26932	29	ACCAGACTCATCAAATAAGTAGTATGTAGC	57.52	8699	26946	26974	28	TCTAAATCAATGCCCAGTGGTGTAAGTAA	57.26551724	16	33	8	41	14
10889	28437	28466	29	CCACCCTTACGAAGAATGGTTTTCAAGCCA	61.62	8888	28483	28511	28	CGGCAAGACTATGCTCAGGTCCTACTTCT	62.92068966	16	25	16	41	17
10035	15748	15777	29	GAATAATAAGAATCTACAACAGGAACTCCA	56.15333333	7957	15782	15810	28	CTGGCGTGGTTTGTATGAAATCACCGAAA	60.09310345	16	37	5	42	5
10035	15748	15777	29	GAATAATAAGAATCTACAACAGGAACTCCA	56.15333333	7958	15783	15811	28	TGGCGTGGTTTGTATGAAATCACCGAAAT	58.67931034	16	37	5	42	6
10035	15748	15777	29	GAATAATAAGAATCTACAACAGGAACTCCA	56.15333333	7959	15784	15812	28	GGCGTGGTTTGTATGAAATCACCGAAATC	60.09310345	16	37	5	42	7
10036	15749	15778	29	AATAATAAGAATCTACAACAGGAACTCCAC	56.15333333	7958	15783	15811	28	TGGCGTGGTTTGTATGAAATCACCGAAAT	58.67931034	16	37	5	42	5
10729	26900	26929	29	CTCACCAGACTCATCAAATAAGTAGTATGT	57.52	8700	26947	26975	28	CTAAATCAATGCCCAGTGGTGTAAGTAAT	57.26551724	16	35	7	42	18
10730	26901	26930	29	TCACCAGACTCATCAAATAAGTAGTATGTA	56.15333333	8699	26946	26974	28	TCTAAATCAATGCCCAGTGGTGTAAGTAA	57.26551724	16	34	8	42	16
10728	26899	26928	29	ACTCACCAGACTCATCAAATAAGTAGTATG	57.52	8700	26947	26975	28	CTAAATCAATGCCCAGTGGTGTAAGTAAT	57.26551724	16	36	7	43	19
10732	26903	26932	29	ACCAGACTCATCAAATAAGTAGTATGTAGC	57.52	8698	26945	26973	28	ATCTAAATCAATGCCCAGTGGTGTAAGTA	57.26551724	16	33	10	43	13
10806	27736	27765	29	ACTTCTCTTCAAGCCAATCAAGGACGGGTT	61.62	8764	27783	27811	28	GTGCCAAAGATGTTAGTTAGCCACTGCGA	61.50689655	16	36	7	43	18
10034	15747	15776	29	TGAATAATAAGAATCTACAACAGGAACTCC	56.15333333	7959	15784	15812	28	GGCGTGGTTTGTATGAAATCACCGAAATC	60.09310345	16	39	5	44	8
10291	19860	19889	29	GCTGAGGTGATAGAGGTTTGTGGTGGTTGG	64.35333333	8251	19913	19941	28	ACTGAAGTCATTGAGAGCCTTTGCGAGAT	60.09310345	16	15	29	44	24
10727	26898	26927	29	AACTCACCAGACTCATCAAATAAGTAGTAT	56.15333333	8700	26947	26975	28	CTAAATCAATGCCCAGTGGTGTAAGTAAT	57.26551724	16	37	7	44	20
10728	26899	26928	29	ACTCACCAGACTCATCAAATAAGTAGTATG	57.52	8699	26946	26974	28	TCTAAATCAATGCCCAGTGGTGTAAGTAA	57.26551724	16	36	8	44	18
10731	26902	26931	29	CACCAGACTCATCAAATAAGTAGTATGTAG	57.52	8698	26945	26973	28	ATCTAAATCAATGCCCAGTGGTGTAAGTA	57.26551724	16	34	10	44	14
10893	28441	28470	29	CCTTACGAAGAATGGTTTTCAAGCCAGATT	58.88666667	8880	28475	28503	28	ATGGTATTCGGCAAGACTATGCTCAGGTC	61.50689655	16	40	4	44	5
9296	2873	2902	29	ACAGTGATTTCTTTAGGCAGGTCCTTGATG	60.25333333	7141	2917	2945	28	ATGGTGTCCAGCAATACGAAGATGTCCAC	61.50689655	16	41	4	45	15
10726	26897	26926	29	AAACTCACCAGACTCATCAAATAAGTAGTA	56.15333333	8700	26947	26975	28	CTAAATCAATGCCCAGTGGTGTAAGTAAT	57.26551724	16	38	7	45	21
10729	26900	26929	29	CTCACCAGACTCATCAAATAAGTAGTATGT	57.52	8698	26945	26973	28	ATCTAAATCAATGCCCAGTGGTGTAAGTA	57.26551724	16	35	10	45	16
10730	26901	26930	29	TCACCAGACTCATCAAATAAGTAGTATGTA	56.15333333	8697	26944	26972	28	CATCTAAATCAATGCCCAGTGGTGTAAGT	58.67931034	16	34	11	45	14
10891	28439	28468	29	ACCCTTACGAAGAATGGTTTTCAAGCCAGA	60.25333333	8888	28483	28511	28	CGGCAAGACTATGCTCAGGTCCTACTTCT	62.92068966	16	29	16	45	15
9296	2873	2902	29	ACAGTGATTTCTTTAGGCAGGTCCTTGATG	60.25333333	7140	2916	2944	28	GATGGTGTCCAGCAATACGAAGATGTCCA	61.50689655	16	41	5	46	14
10151	18182	18211	29	CTCCTGTGTAGAAACTAAGTAATCATAAAC	56.15333333	8099	18217	18245	28	GAGTCAGTCTAAAGTAGCGGTTGAGTAAA	58.67931034	16	43	3	46	6
10725	26896	26925	29	TAAACTCACCAGACTCATCAAATAAGTAGT	56.15333333	8696	26943	26971	28	TCATCTAAATCAATGCCCAGTGGTGTAAG	58.67931034	16	34	12	46	18
10890	28438	28467	29	CACCCTTACGAAGAATGGTTTTCAAGCCAG	61.62	8889	28484	28512	28	GGCAAGACTATGCTCAGGTCCTACTTCTG	62.92068966	16	29	17	46	17
10034	15747	15776	29	TGAATAATAAGAATCTACAACAGGAACTCC	56.15333333	7960	15785	15813	28	GCGTGGTTTGTATGAAATCACCGAAATCA	58.67931034	16	39	8	47	9
10727	26898	26927	29	AACTCACCAGACTCATCAAATAAGTAGTAT	56.15333333	8698	26945	26973	28	ATCTAAATCAATGCCCAGTGGTGTAAGTA	57.26551724	16	37	10	47	18
10728	26899	26928	29	ACTCACCAGACTCATCAAATAAGTAGTATG	57.52	8697	26944	26972	28	CATCTAAATCAATGCCCAGTGGTGTAAGT	58.67931034	16	36	11	47	16
9296	2873	2902	29	ACAGTGATTTCTTTAGGCAGGTCCTTGATG	60.25333333	7139	2915	2943	28	AGATGGTGTCCAGCAATACGAAGATGTCC	61.50689655	16	41	7	48	13
10803	27733	27762	29	TAAACTTCTCTTCAAGCCAATCAAGGACGG	60.25333333	8765	27784	27812	28	TGCCAAAGATGTTAGTTAGCCACTGCGAA	60.09310345	16	42	6	48	22
9063	945	974	29	TGGTTCAATCTGTCAAGCAGCAGCAAAGCA	61.62	6890	979	1007	28	CAGCATCACCGCCATTGCCAGCCATTCTA	64.33448276	16	38	12	50	5
9584	6574	6603	29	ATGGTGTAATGTCAAGAATCTCAAGTGTCT	57.52	7459	6621	6649	28	TCAGTAGTGTCAGCAATGTCTCTGCCAAA	60.09310345	16	27	24	51	18
10036	15749	15778	29	AATAATAAGAATCTACAACAGGAACTCCAC	56.15333333	7965	15801	15829	28	ATCACCGAAATCATACCAGTTACCATTGA	57.26551724	16	37	14	51	23
10732	26903	26932	29	ACCAGACTCATCAAATAAGTAGTATGTAGC	57.52	8694	26941	26969	28	ACTCATCTAAATCAATGCCCAGTGGTGTA	58.67931034	16	33	18	51	9
9586	6576	6605	29	GGTGTAATGTCAAGAATCTCAAGTGTCTGT	58.88666667	7453	6615	6643	28	ACAGCATCAGTAGTGTCAGCAATGTCTCT	60.09310345	16	28	24	52	10
9809	10225	10254	29	CCCTGTTGTCCATCAAAGTGTCCCTTATTT	60.25333333	7701	10279	10307	28	AAACTCTGAAGTCTTGTAAAAGTGTTCCA	55.85172414	16	21	31	52	25
10035	15748	15777	29	GAATAATAAGAATCTACAACAGGAACTCCA	56.15333333	7966	15802	15830	28	TCACCGAAATCATACCAGTTACCATTGAG	58.67931034	16	37	15	52	25
10517	23427	23456	29	ACTTCGGTAGTTTTCACATTACACTCAAGA	57.52	8465	23473	23501	28	TAGGATTTTCCACTACTTCTTCAGAGACT	57.26551724	16	19	33	52	17
9063	945	974	29	TGGTTCAATCTGTCAAGCAGCAGCAAAGCA	61.62	6888	977	1005	28	AGCAGCATCACCGCCATTGCCAGCCATTC	65.74827586	16	38	15	53	3
10034	15747	15776	29	TGAATAATAAGAATCTACAACAGGAACTCC	56.15333333	7965	15801	15829	28	ATCACCGAAATCATACCAGTTACCATTGA	57.26551724	16	39	14	53	25
10036	15749	15778	29	AATAATAAGAATCTACAACAGGAACTCCAC	56.15333333	7962	15798	15826	28	GAAATCACCGAAATCATACCAGTTACCAT	57.26551724	16	37	16	53	20
9295	2872	2901	29	AACAGTGATTTCTTTAGGCAGGTCCTTGAT	58.88666667	7140	2916	2944	28	GATGGTGTCCAGCAATACGAAGATGTCCA	61.50689655	16	49	5	54	15
10725	26896	26925	29	TAAACTCACCAGACTCATCAAATAAGTAGT	56.15333333	8692	26934	26962	28	ATACTCCACTCATCTAAATCAATGCCCAG	58.67931034	16	34	20	54	9
10034	15747	15776	29	TGAATAATAAGAATCTACAACAGGAACTCC	56.15333333	7962	15798	15826	28	GAAATCACCGAAATCATACCAGTTACCAT	57.26551724	16	39	16	55	22
10036	15749	15778	29	AATAATAAGAATCTACAACAGGAACTCCAC	56.15333333	7967	15803	15831	28	CACCGAAATCATACCAGTTACCATTGAGA	58.67931034	16	37	18	55	25
10725	26896	26925	29	TAAACTCACCAGACTCATCAAATAAGTAGT	56.15333333	8691	26933	26961	28	CATACTCCACTCATCTAAATCAATGCCCA	58.67931034	16	34	21	55	8
10725	26896	26925	29	TAAACTCACCAGACTCATCAAATAAGTAGT	56.15333333	8693	26935	26963	28	TACTCCACTCATCTAAATCAATGCCCAGT	58.67931034	16	34	21	55	10
9295	2872	2901	29	AACAGTGATTTCTTTAGGCAGGTCCTTGAT	58.88666667	7138	2914	2942	28	TAGATGGTGTCCAGCAATACGAAGATGTC	60.09310345	16	49	7	56	13
9587	6577	6606	29	GTGTAATGTCAAGAATCTCAAGTGTCTGTG	58.88666667	7453	6615	6643	28	ACAGCATCAGTAGTGTCAGCAATGTCTCT	60.09310345	16	32	24	56	9
10034	15747	15776	29	TGAATAATAAGAATCTACAACAGGAACTCC	56.15333333	7963	15799	15827	28	AAATCACCGAAATCATACCAGTTACCATT	55.85172414	16	39	17	56	23
10725	26896	26925	29	TAAACTCACCAGACTCATCAAATAAGTAGT	56.15333333	8687	26929	26957	28	TAGCCATACTCCACTCATCTAAATCAATG	57.26551724	16	34	22	56	4
10725	26896	26925	29	TAAACTCACCAGACTCATCAAATAAGTAGT	56.15333333	8690	26932	26960	28	CCATACTCCACTCATCTAAATCAATGCCC	60.09310345	16	34	22	56	7
9288	2865	2894	29	ATGTAGCAACAGTGATTTCTTTAGGCAGGT	58.88666667	7141	2917	2945	28	ATGGTGTCCAGCAATACGAAGATGTCCAC	61.50689655	16	53	4	57	23
9289	2866	2895	29	TGTAGCAACAGTGATTTCTTTAGGCAGGTC	60.25333333	7141	2917	2945	28	ATGGTGTCCAGCAATACGAAGATGTCCAC	61.50689655	16	53	4	57	22
10155	18196	18225	29	CTAAGTAATCATAAACACCAAGAGTCAGTC	57.52	8109	18227	18255	28	AAAGTAGCGGTTGAGTAAACAAAAGAGGC	58.67931034	16	38	19	57	2
10725	26896	26925	29	TAAACTCACCAGACTCATCAAATAAGTAGT	56.15333333	8688	26930	26958	28	AGCCATACTCCACTCATCTAAATCAATGC	58.67931034	16	34	23	57	5
10728	26899	26928	29	ACTCACCAGACTCATCAAATAAGTAGTATG	57.52	8693	26935	26963	28	TACTCCACTCATCTAAATCAATGCCCAGT	58.67931034	16	36	21	57	7
9287	2864	2893	29	GATGTAGCAACAGTGATTTCTTTAGGCAGG	60.25333333	7141	2917	2945	28	ATGGTGTCCAGCAATACGAAGATGTCCAC	61.50689655	16	54	4	58	24
9293	2870	2899	29	GCAACAGTGATTTCTTTAGGCAGGTCCTTG	61.62	7141	2917	2945	28	ATGGTGTCCAGCAATACGAAGATGTCCAC	61.50689655	16	54	4	58	18
9588	6578	6607	29	TGTAATGTCAAGAATCTCAAGTGTCTGTGG	58.88666667	7457	6619	6647	28	CATCAGTAGTGTCAGCAATGTCTCTGCCA	61.50689655	16	33	25	58	12
10662	26645	26674	29	CTGATTGTCCTCACTGCCGTCTTGTTGACC	64.35333333	8618	26686	26714	28	GACTATCATCATCTAACCAATCTTCTTCT	55.85172414	16	41	17	58	12
10726	26897	26926	29	AAACTCACCAGACTCATCAAATAAGTAGTA	56.15333333	8689	26931	26959	28	GCCATACTCCACTCATCTAAATCAATGCC	60.09310345	16	38	20	58	5
9290	2867	2896	29	GTAGCAACAGTGATTTCTTTAGGCAGGTCC	61.62	7140	2916	2944	28	GATGGTGTCCAGCAATACGAAGATGTCCA	61.50689655	16	54	5	59	20
9293	2870	2899	29	GCAACAGTGATTTCTTTAGGCAGGTCCTTG	61.62	7140	2916	2944	28	GATGGTGTCCAGCAATACGAAGATGTCCA	61.50689655	16	54	5	59	17
9294	2871	2900	29	CAACAGTGATTTCTTTAGGCAGGTCCTTGA	60.25333333	7141	2917	2945	28	ATGGTGTCCAGCAATACGAAGATGTCCAC	61.50689655	16	55	4	59	17
9588	6578	6607	29	TGTAATGTCAAGAATCTCAAGTGTCTGTGG	58.88666667	7460	6622	6650	28	CAGTAGTGTCAGCAATGTCTCTGCCAAAT	60.09310345	16	33	26	59	15
10298	19867	19896	29	TGATAGAGGTTTGTGGTGGTTGGTAAAGAA	58.88666667	8252	19914	19942	28	CTGAAGTCATTGAGAGCCTTTGCGAGATG	61.50689655	16	38	21	59	18
10726	26897	26926	29	AAACTCACCAGACTCATCAAATAAGTAGTA	56.15333333	8691	26933	26961	28	CATACTCCACTCATCTAAATCAATGCCCA	58.67931034	16	38	21	59	7
10726	26897	26926	29	AAACTCACCAGACTCATCAAATAAGTAGTA	56.15333333	8693	26935	26963	28	TACTCCACTCATCTAAATCAATGCCCAGT	58.67931034	16	38	21	59	9
9288	2865	2894	29	ATGTAGCAACAGTGATTTCTTTAGGCAGGT	58.88666667	7138	2914	2942	28	TAGATGGTGTCCAGCAATACGAAGATGTC	60.09310345	16	53	7	60	20
9289	2866	2895	29	TGTAGCAACAGTGATTTCTTTAGGCAGGTC	60.25333333	7139	2915	2943	28	AGATGGTGTCCAGCAATACGAAGATGTCC	61.50689655	16	53	7	60	20
10301	19870	19899	29	TAGAGGTTTGTGGTGGTTGGTAAAGAACAT	58.88666667	8252	19914	19942	28	CTGAAGTCATTGAGAGCCTTTGCGAGATG	61.50689655	16	39	21	60	15
10726	26897	26926	29	AAACTCACCAGACTCATCAAATAAGTAGTA	56.15333333	8690	26932	26960	28	CCATACTCCACTCATCTAAATCAATGCCC	60.09310345	16	38	22	60	6
9287	2864	2893	29	GATGTAGCAACAGTGATTTCTTTAGGCAGG	60.25333333	7139	2915	2943	28	AGATGGTGTCCAGCAATACGAAGATGTCC	61.50689655	16	54	7	61	22
9290	2867	2896	29	GTAGCAACAGTGATTTCTTTAGGCAGGTCC	61.62	7138	2914	2942	28	TAGATGGTGTCCAGCAATACGAAGATGTC	60.09310345	16	54	7	61	18
9291	2868	2897	29	TAGCAACAGTGATTTCTTTAGGCAGGTCCT	60.25333333	7139	2915	2943	28	AGATGGTGTCCAGCAATACGAAGATGTCC	61.50689655	16	54	7	61	18
9293	2870	2899	29	GCAACAGTGATTTCTTTAGGCAGGTCCTTG	61.62	7138	2914	2942	28	TAGATGGTGTCCAGCAATACGAAGATGTC	60.09310345	16	54	7	61	15
9065	947	976	29	GTTCAATCTGTCAAGCAGCAGCAAAGCAAG	61.62	6890	979	1007	28	CAGCATCACCGCCATTGCCAGCCATTCTA	64.33448276	16	50	12	62	3
9286	2863	2892	29	TGATGTAGCAACAGTGATTTCTTTAGGCAG	58.88666667	7140	2916	2944	28	GATGGTGTCCAGCAATACGAAGATGTCCA	61.50689655	16	57	5	62	24
9294	2871	2900	29	CAACAGTGATTTCTTTAGGCAGGTCCTTGA	60.25333333	7139	2915	2943	28	AGATGGTGTCCAGCAATACGAAGATGTCC	61.50689655	16	55	7	62	15
9064	946	975	29	GGTTCAATCTGTCAAGCAGCAGCAAAGCAA	61.62	6889	978	1006	28	GCAGCATCACCGCCATTGCCAGCCATTCT	65.74827586	16	49	14	63	3
10296	19865	19894	29	GGTGATAGAGGTTTGTGGTGGTTGGTAAAG	61.62	8250	19912	19940	28	TACTGAAGTCATTGAGAGCCTTTGCGAGA	60.09310345	16	36	27	63	18
10300	19869	19898	29	ATAGAGGTTTGTGGTGGTTGGTAAAGAACA	58.88666667	8252	19914	19942	28	CTGAAGTCATTGAGAGCCTTTGCGAGATG	61.50689655	16	42	21	63	16
10662	26645	26674	29	CTGATTGTCCTCACTGCCGTCTTGTTGACC	64.35333333	8620	26689	26717	28	TATCATCATCTAACCAATCTTCTTCTTGC	55.85172414	16	41	22	63	15
9064	946	975	29	GGTTCAATCTGTCAAGCAGCAGCAAAGCAA	61.62	6888	977	1005	28	AGCAGCATCACCGCCATTGCCAGCCATTC	65.74827586	16	49	15	64	2
9286	2863	2892	29	TGATGTAGCAACAGTGATTTCTTTAGGCAG	58.88666667	7138	2914	2942	28	TAGATGGTGTCCAGCAATACGAAGATGTC	60.09310345	16	57	7	64	22
9292	2869	2898	29	AGCAACAGTGATTTCTTTAGGCAGGTCCTT	60.25333333	7140	2916	2944	28	GATGGTGTCCAGCAATACGAAGATGTCCA	61.50689655	16	59	5	64	18
10662	26645	26674	29	CTGATTGTCCTCACTGCCGTCTTGTTGACC	64.35333333	8623	26692	26720	28	CATCATCTAACCAATCTTCTTCTTGCTCT	57.26551724	16	41	23	64	18
10297	19866	19895	29	GTGATAGAGGTTTGTGGTGGTTGGTAAAGA	60.25333333	8251	19913	19941	28	ACTGAAGTCATTGAGAGCCTTTGCGAGAT	60.09310345	16	36	29	65	18
10660	26643	26672	29	GTCTGATTGTCCTCACTGCCGTCTTGTTGA	62.98666667	8621	26690	26718	28	ATCATCATCTAACCAATCTTCTTCTTGCT	55.85172414	16	47	19	66	18
10661	26644	26673	29	TCTGATTGTCCTCACTGCCGTCTTGTTGAC	62.98666667	8621	26690	26718	28	ATCATCATCTAACCAATCTTCTTCTTGCT	55.85172414	16	47	19	66	17
10748	26944	26973	29	CATCTAAATCAATGCCCAGTGGTGTAAGTA	58.88666667	8701	26989	27017	28	GCAAAGTTTTTATGACAGCATCTGCCACA	58.67931034	16	11	55	66	16
9810	10226	10255	29	CCTGTTGTCCATCAAAGTGTCCCTTATTTA	58.88666667	7702	10280	10308	28	AACTCTGAAGTCTTGTAAAAGTGTTCCAG	57.26551724	16	20	47	67	25
10299	19868	19897	29	GATAGAGGTTTGTGGTGGTTGGTAAAGAAC	60.25333333	8251	19913	19941	28	ACTGAAGTCATTGAGAGCCTTTGCGAGAT	60.09310345	16	38	29	67	16
10661	26644	26673	29	TCTGATTGTCCTCACTGCCGTCTTGTTGAC	62.98666667	8619	26688	26716	28	CTATCATCATCTAACCAATCTTCTTCTTG	55.85172414	16	47	20	67	15
10664	26647	26676	29	GATTGTCCTCACTGCCGTCTTGTTGACCAA	62.98666667	8625	26694	26722	28	TCATCTAACCAATCTTCTTCTTGCTCTTC	57.26551724	16	19	48	67	18
10747	26943	26972	29	TCATCTAAATCAATGCCCAGTGGTGTAAGT	58.88666667	8701	26989	27017	28	GCAAAGTTTTTATGACAGCATCTGCCACA	58.67931034	16	12	55	67	17
10301	19870	19899	29	TAGAGGTTTGTGGTGGTTGGTAAAGAACAT	58.88666667	8251	19913	19941	28	ACTGAAGTCATTGAGAGCCTTTGCGAGAT	60.09310345	16	39	29	68	14
10300	19869	19898	29	ATAGAGGTTTGTGGTGGTTGGTAAAGAACA	58.88666667	8250	19912	19940	28	TACTGAAGTCATTGAGAGCCTTTGCGAGA	60.09310345	16	42	27	69	14
10660	26643	26672	29	GTCTGATTGTCCTCACTGCCGTCTTGTTGA	62.98666667	8620	26689	26717	28	TATCATCATCTAACCAATCTTCTTCTTGC	55.85172414	16	47	22	69	17
10750	26946	26975	29	TCTAAATCAATGCCCAGTGGTGTAAGTAAT	57.52	8704	26992	27020	28	AAGTTTTTATGACAGCATCTGCCACAACA	57.26551724	16	8	61	69	17
9094	1013	1042	29	AGAAGTTCCCCTACTGCTGCCTGGAGTTGA	64.35333333	6898	1065	1093	28	CGTGATGAGGAACGAGAAGAGGCTTGACT	62.92068966	16	53	17	70	23
10747	26943	26972	29	TCATCTAAATCAATGCCCAGTGGTGTAAGT	58.88666667	8703	26991	27019	28	AAAGTTTTTATGACAGCATCTGCCACAAC	57.26551724	16	12	58	70	19
10871	28366	28395	29	GAACCCAATAGGCACACTTGTTATGGCAAC	61.62	8844	28396	28424	28	CAACATAAGAGAACACACAGCCTCCAAAG	60.09310345	16	13	57	70	1
9096	1015	1044	29	AAGTTCCCCTACTGCTGCCTGGAGTTGAAT	62.98666667	6900	1067	1095	28	TGATGAGGAACGAGAAGAGGCTTGACTGC	62.92068966	16	54	17	71	23
9095	1014	1043	29	GAAGTTCCCCTACTGCTGCCTGGAGTTGAA	64.35333333	6899	1066	1094	28	GTGATGAGGAACGAGAAGAGGCTTGACTG	62.92068966	16	53	19	72	23
10746	26942	26971	29	CTCATCTAAATCAATGCCCAGTGGTGTAAG	60.25333333	8702	26990	27018	28	CAAAGTTTTTATGACAGCATCTGCCACAA	57.26551724	16	13	59	72	19
10745	26941	26970	29	ACTCATCTAAATCAATGCCCAGTGGTGTAA	58.88666667	8701	26989	27017	28	GCAAAGTTTTTATGACAGCATCTGCCACA	58.67931034	16	18	55	73	19
10659	26642	26671	29	TGTCTGATTGTCCTCACTGCCGTCTTGTTG	62.98666667	8619	26688	26716	28	CTATCATCATCTAACCAATCTTCTTCTTG	55.85172414	16	55	20	75	17
10293	19862	19891	29	TGAGGTGATAGAGGTTTGTGGTGGTTGGTA	61.62	8245	19907	19935	28	TGAGTTACTGAAGTCATTGAGAGCCTTTG	58.67931034	16	30	46	76	16
10293	19862	19891	29	TGAGGTGATAGAGGTTTGTGGTGGTTGGTA	61.62	8243	19905	19933	28	CCTGAGTTACTGAAGTCATTGAGAGCCTT	60.09310345	16	30	47	77	14
10658	26641	26670	29	TTGTCTGATTGTCCTCACTGCCGTCTTGTT	61.62	8622	26691	26719	28	TCATCATCTAACCAATCTTCTTCTTGCTC	57.26551724	16	59	18	77	21
10748	26944	26973	29	CATCTAAATCAATGCCCAGTGGTGTAAGTA	58.88666667	8705	26993	27021	28	AGTTTTTATGACAGCATCTGCCACAACAC	58.67931034	16	11	66	77	20
10658	26641	26670	29	TTGTCTGATTGTCCTCACTGCCGTCTTGTT	61.62	8621	26690	26718	28	ATCATCATCTAACCAATCTTCTTCTTGCT	55.85172414	16	59	19	78	20
10883	28395	28424	29	CCAACATAAGAGAACACACAGCCTCCAAAG	61.62	8851	28437	28465	28	CCACCCTTACGAAGAATGGTTTTCAAGCC	61.50689655	16	60	22	82	13
10881	28393	28422	29	AACCAACATAAGAGAACACACAGCCTCCAA	60.25333333	8854	28440	28468	28	CCCTTACGAAGAATGGTTTTCAAGCCAGA	60.09310345	16	54	29	83	18
10298	19867	19896	29	TGATAGAGGTTTGTGGTGGTTGGTAAAGAA	58.88666667	8238	19900	19928	28	CAGAACCTGAGTTACTGAAGTCATTGAGA	58.67931034	16	38	46	84	4
10453	22086	22115	29	AGAGAATGTCTTTCATAAGTCTTTTGACCA	56.15333333	8396	22139	22167	28	GGAACCATTCTTCACTGTAACACTATCAA	57.26551724	16	45	39	84	24
10671	26683	26712	29	GTTGACTATCATCATCTAACCAATCTTCTT	56.15333333	8638	26726	26754	28	AGGTTGAAGAGCAGCAGAAGTGGCACCAA	62.92068966	16	22	62	84	14
10656	26639	26668	29	AGTTGTCTGATTGTCCTCACTGCCGTCTTG	62.98666667	8623	26692	26720	28	CATCATCTAACCAATCTTCTTCTTGCTCT	57.26551724	16	62	23	85	24
10670	26682	26711	29	TGTTGACTATCATCATCTAACCAATCTTCT	56.15333333	8637	26725	26753	28	CAGGTTGAAGAGCAGCAGAAGTGGCACCA	64.33448276	16	24	61	85	14
10883	28395	28424	29	CCAACATAAGAGAACACACAGCCTCCAAAG	61.62	8852	28438	28466	28	CACCCTTACGAAGAATGGTTTTCAAGCCA	60.09310345	16	60	25	85	14
10299	19868	19897	29	GATAGAGGTTTGTGGTGGTTGGTAAAGAAC	60.25333333	8239	19901	19929	28	AGAACCTGAGTTACTGAAGTCATTGAGAG	58.67931034	16	38	48	86	4
10454	22087	22116	29	GAGAATGTCTTTCATAAGTCTTTTGACCAG	57.52	8395	22138	22166	28	TGGAACCATTCTTCACTGTAACACTATCA	57.26551724	16	49	38	87	22
10455	22088	22117	29	AGAATGTCTTTCATAAGTCTTTTGACCAGC	57.52	8396	22139	22167	28	GGAACCATTCTTCACTGTAACACTATCAA	57.26551724	16	48	39	87	22
10455	22088	22117	29	AGAATGTCTTTCATAAGTCTTTTGACCAGC	57.52	8397	22140	22168	28	GAACCATTCTTCACTGTAACACTATCAAC	57.26551724	16	48	39	87	23
10454	22087	22116	29	GAGAATGTCTTTCATAAGTCTTTTGACCAG	57.52	8396	22139	22167	28	GGAACCATTCTTCACTGTAACACTATCAA	57.26551724	16	49	39	88	23
10454	22087	22116	29	GAGAATGTCTTTCATAAGTCTTTTGACCAG	57.52	8397	22140	22168	28	GAACCATTCTTCACTGTAACACTATCAAC	57.26551724	16	49	39	88	24
10883	28395	28424	29	CCAACATAAGAGAACACACAGCCTCCAAAG	61.62	8854	28440	28468	28	CCCTTACGAAGAATGGTTTTCAAGCCAGA	60.09310345	16	60	29	89	16
9004	476	505	29	TCTCTGCGGTAAGGCTTGAGTTTCATCAGC	62.98666667	6818	512	540	28	CTTTTTGTCCTTTTTAGGCTCTGTTGGTG	58.67931034	16	18	73	91	7
10669	26681	26710	29	TTGTTGACTATCATCATCTAACCAATCTTC	56.15333333	8636	26724	26752	28	TCAGGTTGAAGAGCAGCAGAAGTGGCACC	64.33448276	16	29	62	91	14
10300	19869	19898	29	ATAGAGGTTTGTGGTGGTTGGTAAAGAACA	58.88666667	8240	19902	19930	28	GAACCTGAGTTACTGAAGTCATTGAGAGC	60.09310345	16	42	50	92	4
10669	26681	26710	29	TTGTTGACTATCATCATCTAACCAATCTTC	56.15333333	8640	26728	26756	28	GTTGAAGAGCAGCAGAAGTGGCACCAAAT	61.50689655	16	29	65	94	18
10660	26643	26672	29	GTCTGATTGTCCTCACTGCCGTCTTGTTGA	62.98666667	8625	26694	26722	28	TCATCTAACCAATCTTCTTCTTGCTCTTC	57.26551724	16	47	48	95	22
10723	26852	26881	29	CTCATCTGGAGGGTAGAAAGAACAATACAT	58.88666667	8680	26904	26932	28	CCAGACTCATCAAATAAGTAGTATGTAGC	57.26551724	16	65	32	97	23
10884	28396	28425	29	CAACATAAGAGAACACACAGCCTCCAAAGG	61.62	8856	28442	28470	28	CTTACGAAGAATGGTTTTCAAGCCAGATT	57.26551724	16	57	40	97	17
9322	3072	3101	29	CAAACAGTCTGAAAGAAGCAATGAAGTAGC	58.88666667	7169	3114	3142	28	AGCCTACAAGACAAGCCATTGCGATAGCA	61.50689655	16	94	7	101	13
10723	26852	26881	29	CTCATCTGGAGGGTAGAAAGAACAATACAT	58.88666667	8674	26898	26926	28	AACTCACCAGACTCATCAAATAAGTAGTA	55.85172414	16	65	36	101	17
10724	26853	26882	29	TCATCTGGAGGGTAGAAAGAACAATACATA	57.52	8675	26899	26927	28	ACTCACCAGACTCATCAAATAAGTAGTAT	55.85172414	16	67	34	101	17
9103	1085	1114	29	GGCTTGACTGCCGCCTCTGCTCCCTTCTGC	69.82	6921	1119	1147	28	AAGCCTTTTGGCAATGTTGTTCCTTGAGG	60.09310345	16	65	37	102	5
9105	1087	1116	29	CTTGACTGCCGCCTCTGCTCCCTTCTGCGT	68.45333333	6921	1119	1147	28	AAGCCTTTTGGCAATGTTGTTCCTTGAGG	60.09310345	16	65	37	102	3
10656	26639	26668	29	AGTTGTCTGATTGTCCTCACTGCCGTCTTG	62.98666667	8624	26693	26721	28	ATCATCTAACCAATCTTCTTCTTGCTCTT	55.85172414	16	62	41	103	25
10657	26640	26669	29	GTTGTCTGATTGTCCTCACTGCCGTCTTGT	62.98666667	8624	26693	26721	28	ATCATCTAACCAATCTTCTTCTTGCTCTT	55.85172414	16	62	41	103	24
10446	21978	22007	29	GCAGATGATTCTTCACATTTTGATTTACCA	56.15333333	8386	22026	22054	28	ATAGGCAATGAACCTTTAGTGTTATTAGC	55.85172414	16	92	14	106	19
9393	4115	4144	29	ATTTCCAGCAAAGCCAAAGCCTCATTATTA	57.52	7239	4166	4194	28	GCAAGAAGTAGACTAAAGCATAAAGATAG	55.85172414	16	77	37	114	22
9806	10222	10251	29	TCACCCTGTTGTCCATCAAAGTGTCCCTTA	61.62	7697	10267	10295	28	GCCACATTTTCTAAACTCTGAAGTCTTGT	57.26551724	16	18	99	117	16
10542	24010	24039	29	TGGTTGTTGTGTAACTGTTTTCTTTGTAGA	56.15333333	8494	24051	24079	28	ATAGGACCTTTGTATTCTGAGGACTTTGT	57.26551724	16	105	27	132	12
10663	26646	26675	29	TGATTGTCCTCACTGCCGTCTTGTTGACCA	62.98666667	8627	26696	26724	28	ATCTAACCAATCTTCTTCTTGCTCTTCTT	55.85172414	16	37	99	136	21
9915	13412	13441	29	TAGCACACAATGGAAAACTAATGGGTGGTT	58.88666667	7813	13465	13493	28	ATACCTCCTAAGTAAAGTTGAGTCACATC	57.26551724	16	127	14	141	24
9915	13412	13441	29	TAGCACACAATGGAAAACTAATGGGTGGTT	58.88666667	7814	13466	13494	28	TACCTCCTAAGTAAAGTTGAGTCACATCT	57.26551724	16	127	14	141	25
10660	26643	26672	29	GTCTGATTGTCCTCACTGCCGTCTTGTTGA	62.98666667	8627	26696	26724	28	ATCTAACCAATCTTCTTCTTGCTCTTCTT	55.85172414	16	47	99	146	24
10661	26644	26673	29	TCTGATTGTCCTCACTGCCGTCTTGTTGAC	62.98666667	8627	26696	26724	28	ATCTAACCAATCTTCTTCTTGCTCTTCTT	55.85172414	16	47	99	146	23
10106	17509	17538	29	CATCATTATCCAACTTTCTAAGCATAGTGA	56.15333333	8027	17560	17588	28	TAGTAACTTTTGCCCTCTTGTCCTCAGAT	58.67931034	16	61	93	154	22
9373	4066	4095	29	CAGCAAAGAAAATAGTTGGCATCATAAAGT	56.15333333	7223	4109	4137	28	AACGGCATTTCCAGCAAAGCCAAAGCCTC	62.92068966	16	81	75	156	14
9373	4066	4095	29	CAGCAAAGAAAATAGTTGGCATCATAAAGT	56.15333333	7227	4113	4141	28	GCATTTCCAGCAAAGCCAAAGCCTCATTA	60.09310345	16	81	84	165	18
9373	4066	4095	29	CAGCAAAGAAAATAGTTGGCATCATAAAGT	56.15333333	7225	4111	4139	28	CGGCATTTCCAGCAAAGCCAAAGCCTCAT	62.92068966	16	81	85	166	16
9410	4177	4206	29	ACTAAAGCATAAAGATAGAGAAAAGGGGCT	57.52	7248	4212	4240	28	GCCAGCAGCAACGAGCAAAAGGTGTGAGT	64.33448276	16	157	13	170	6
9372	4065	4094	29	CCAGCAAAGAAAATAGTTGGCATCATAAAG	57.52	7227	4113	4141	28	GCATTTCCAGCAAAGCCAAAGCCTCATTA	60.09310345	16	92	84	176	19
9372	4065	4094	29	CCAGCAAAGAAAATAGTTGGCATCATAAAG	57.52	7226	4112	4140	28	GGCATTTCCAGCAAAGCCAAAGCCTCATT	61.50689655	16	92	87	179	18
10664	26647	26676	29	GATTGTCCTCACTGCCGTCTTGTTGACCAA	62.98666667	8628	26697	26725	28	TCTAACCAATCTTCTTCTTGCTCTTCTTC	57.26551724	16	19	165	184	21
9004	476	505	29	TCTCTGCGGTAAGGCTTGAGTTTCATCAGC	62.98666667	6815	509	537	28	CTTCTTTTTGTCCTTTTTAGGCTCTGTTG	57.26551724	16	18	177	195	4
8991	463	492	29	GCTGTTTCTTCTGTCTCTGCGGTAAGGCTT	62.98666667	6802	493	521	28	GAGTTTCATCAGCCTTCTTCTTTTTGTCC	58.67931034	16	109	93	202	1
8990	462	491	29	TGCTGTTTCTTCTGTCTCTGCGGTAAGGCT	62.98666667	6801	492	520	28	TGAGTTTCATCAGCCTTCTTCTTTTTGTC	57.26551724	16	117	88	205	1
8989	461	490	29	TTGCTGTTTCTTCTGTCTCTGCGGTAAGGC	62.98666667	6800	491	519	28	TTGAGTTTCATCAGCCTTCTTCTTTTTGT	55.85172414	16	132	83	215	1
8988	460	489	29	TTTGCTGTTTCTTCTGTCTCTGCGGTAAGG	61.62	6799	490	518	28	CTTGAGTTTCATCAGCCTTCTTCTTTTTG	57.26551724	16	155	81	236	1
8988	460	489	29	TTTGCTGTTTCTTCTGTCTCTGCGGTAAGG	61.62	6803	494	522	28	AGTTTCATCAGCCTTCTTCTTTTTGTCCT	57.26551724	16	155	107	262	5
8994	466	495	29	GTTTCTTCTGTCTCTGCGGTAAGGCTTGAG	62.98666667	6806	497	525	28	TTCATCAGCCTTCTTCTTTTTGTCCTTTT	55.85172414	16	58	204	262	2
8989	461	490	29	TTGCTGTTTCTTCTGTCTCTGCGGTAAGGC	62.98666667	6805	496	524	28	TTTCATCAGCCTTCTTCTTTTTGTCCTTT	55.85172414	16	132	148	280	6
8996	468	497	29	TTCTTCTGTCTCTGCGGTAAGGCTTGAGTT	61.62	6808	499	527	28	CATCAGCCTTCTTCTTTTTGTCCTTTTTA	55.85172414	16	8	275	283	2
8997	469	498	29	TCTTCTGTCTCTGCGGTAAGGCTTGAGTTT	61.62	6809	500	528	28	ATCAGCCTTCTTCTTTTTGTCCTTTTTAG	55.85172414	16	8	284	292	2
8988	460	489	29	TTTGCTGTTTCTTCTGTCTCTGCGGTAAGG	61.62	6805	496	524	28	TTTCATCAGCCTTCTTCTTTTTGTCCTTT	55.85172414	16	155	148	303	7
8990	462	491	29	TGCTGTTTCTTCTGTCTCTGCGGTAAGGCT	62.98666667	6806	497	525	28	TTCATCAGCCTTCTTCTTTTTGTCCTTTT	55.85172414	16	117	204	321	6
8995	467	496	29	TTTCTTCTGTCTCTGCGGTAAGGCTTGAGT	61.62	6807	498	526	28	TCATCAGCCTTCTTCTTTTTGTCCTTTTT	55.85172414	16	56	265	321	2
8995	467	496	29	TTTCTTCTGTCTCTGCGGTAAGGCTTGAGT	61.62	6808	499	527	28	CATCAGCCTTCTTCTTTTTGTCCTTTTTA	55.85172414	16	56	275	331	3
8994	466	495	29	GTTTCTTCTGTCTCTGCGGTAAGGCTTGAG	62.98666667	6808	499	527	28	CATCAGCCTTCTTCTTTTTGTCCTTTTTA	55.85172414	16	58	275	333	4
8989	461	490	29	TTGCTGTTTCTTCTGTCTCTGCGGTAAGGC	62.98666667	6806	497	525	28	TTCATCAGCCTTCTTCTTTTTGTCCTTTT	55.85172414	16	132	204	336	7
8994	466	495	29	GTTTCTTCTGTCTCTGCGGTAAGGCTTGAG	62.98666667	6809	500	528	28	ATCAGCCTTCTTCTTTTTGTCCTTTTTAG	55.85172414	16	58	284	342	5
8995	467	496	29	TTTCTTCTGTCTCTGCGGTAAGGCTTGAGT	61.62	6810	501	529	28	TCAGCCTTCTTCTTTTTGTCCTTTTTAGG	57.26551724	16	56	291	347	5
8993	465	494	29	TGTTTCTTCTGTCTCTGCGGTAAGGCTTGA	61.62	6808	499	527	28	CATCAGCCTTCTTCTTTTTGTCCTTTTTA	55.85172414	16	77	275	352	5
8988	460	489	29	TTTGCTGTTTCTTCTGTCTCTGCGGTAAGG	61.62	6806	497	525	28	TTCATCAGCCTTCTTCTTTTTGTCCTTTT	55.85172414	16	155	204	359	8
8991	463	492	29	GCTGTTTCTTCTGTCTCTGCGGTAAGGCTT	62.98666667	6807	498	526	28	TCATCAGCCTTCTTCTTTTTGTCCTTTTT	55.85172414	16	109	265	374	6
8986	458	487	29	AGTTTGCTGTTTCTTCTGTCTCTGCGGTAA	60.25333333	6806	497	525	28	TTCATCAGCCTTCTTCTTTTTGTCCTTTT	55.85172414	16	177	204	381	10
8990	462	491	29	TGCTGTTTCTTCTGTCTCTGCGGTAAGGCT	62.98666667	6807	498	526	28	TCATCAGCCTTCTTCTTTTTGTCCTTTTT	55.85172414	16	117	265	382	7
8991	463	492	29	GCTGTTTCTTCTGTCTCTGCGGTAAGGCTT	62.98666667	6808	499	527	28	CATCAGCCTTCTTCTTTTTGTCCTTTTTA	55.85172414	16	109	275	384	7
8990	462	491	29	TGCTGTTTCTTCTGTCTCTGCGGTAAGGCT	62.98666667	6808	499	527	28	CATCAGCCTTCTTCTTTTTGTCCTTTTTA	55.85172414	16	117	275	392	8
8991	463	492	29	GCTGTTTCTTCTGTCTCTGCGGTAAGGCTT	62.98666667	6809	500	528	28	ATCAGCCTTCTTCTTTTTGTCCTTTTTAG	55.85172414	16	109	284	393	8
8989	461	490	29	TTGCTGTTTCTTCTGTCTCTGCGGTAAGGC	62.98666667	6807	498	526	28	TCATCAGCCTTCTTCTTTTTGTCCTTTTT	55.85172414	16	132	265	397	8
8990	462	491	29	TGCTGTTTCTTCTGTCTCTGCGGTAAGGCT	62.98666667	6809	500	528	28	ATCAGCCTTCTTCTTTTTGTCCTTTTTAG	55.85172414	16	117	284	401	9
8989	461	490	29	TTGCTGTTTCTTCTGTCTCTGCGGTAAGGC	62.98666667	6808	499	527	28	CATCAGCCTTCTTCTTTTTGTCCTTTTTA	55.85172414	16	132	275	407	9
8988	460	489	29	TTTGCTGTTTCTTCTGTCTCTGCGGTAAGG	61.62	6807	498	526	28	TCATCAGCCTTCTTCTTTTTGTCCTTTTT	55.85172414	16	155	265	420	9
8989	461	490	29	TTGCTGTTTCTTCTGTCTCTGCGGTAAGGC	62.98666667	6810	501	529	28	TCAGCCTTCTTCTTTTTGTCCTTTTTAGG	57.26551724	16	132	291	423	11
8985	457	486	29	CAGTTTGCTGTTTCTTCTGTCTCTGCGGTA	61.62	6808	499	527	28	CATCAGCCTTCTTCTTTTTGTCCTTTTTA	55.85172414	16	183	275	458	13
8985	457	486	29	CAGTTTGCTGTTTCTTCTGTCTCTGCGGTA	61.62	6809	500	528	28	ATCAGCCTTCTTCTTTTTGTCCTTTTTAG	55.85172414	16	183	284	467	14
8986	458	487	29	AGTTTGCTGTTTCTTCTGTCTCTGCGGTAA	60.25333333	6810	501	529	28	TCAGCCTTCTTCTTTTTGTCCTTTTTAGG	57.26551724	16	177	291	468	14
8999	471	500	29	TTCTGTCTCTGCGGTAAGGCTTGAGTTTCA	61.62	6826	520	548	28	CCTTTTTAGGCTCTGTTGGTGGGAATGTT	60.09310345	16	8	5541	5549	20
9002	474	503	29	TGTCTCTGCGGTAAGGCTTGAGTTTCATCA	61.62	6826	520	548	28	CCTTTTTAGGCTCTGTTGGTGGGAATGTT	60.09310345	16	16	5541	5557	17
9004	476	505	29	TCTCTGCGGTAAGGCTTGAGTTTCATCAGC	62.98666667	6827	521	549	28	CTTTTTAGGCTCTGTTGGTGGGAATGTTT	58.67931034	16	18	5539	5557	16
9003	475	504	29	GTCTCTGCGGTAAGGCTTGAGTTTCATCAG	62.98666667	6826	520	548	28	CCTTTTTAGGCTCTGTTGGTGGGAATGTT	60.09310345	16	17	5541	5558	16
8994	466	495	29	GTTTCTTCTGTCTCTGCGGTAAGGCTTGAG	62.98666667	6826	520	548	28	CCTTTTTAGGCTCTGTTGGTGGGAATGTT	60.09310345	16	58	5541	5599	25
9005	489	518	29	GCTTGAGTTTCATCAGCCTTCTTCTTTTTG	58.88666667	6838	532	560	28	CTGTTGGTGGGAATGTTTTGTATGCGTCA	60.09310345	16	82	5532	5614	14
9005	489	518	29	GCTTGAGTTTCATCAGCCTTCTTCTTTTTG	58.88666667	6826	520	548	28	CCTTTTTAGGCTCTGTTGGTGGGAATGTT	60.09310345	16	82	5541	5623	2
9270	2847	2876	29	AATAAGAAAGCGTTCGTGATGTAGCAACAG	58.88666667	9308	2885	2914	29	TTAGGCAGGTCCTTGATGTCACAGCGTCCT	64.35333333	16	0	15	15	9
9268	2845	2874	29	GTAATAAGAAAGCGTTCGTGATGTAGCAAC	58.88666667	9308	2885	2914	29	TTAGGCAGGTCCTTGATGTCACAGCGTCCT	64.35333333	16	1	15	16	11
9271	2848	2877	29	ATAAGAAAGCGTTCGTGATGTAGCAACAGT	58.88666667	9308	2885	2914	29	TTAGGCAGGTCCTTGATGTCACAGCGTCCT	64.35333333	16	1	15	16	8
9267	2844	2873	29	TGTAATAAGAAAGCGTTCGTGATGTAGCAA	57.52	9308	2885	2914	29	TTAGGCAGGTCCTTGATGTCACAGCGTCCT	64.35333333	16	2	15	17	12
9307	2884	2913	29	TTTAGGCAGGTCCTTGATGTCACAGCGTCC	64.35333333	9315	2920	2949	29	GTGTCCAGCAATACGAAGATGTCCACGAAG	62.98666667	16	15	2	17	7
9308	2885	2914	29	TTAGGCAGGTCCTTGATGTCACAGCGTCCT	64.35333333	9316	2921	2950	29	TGTCCAGCAATACGAAGATGTCCACGAAGG	62.98666667	16	15	2	17	7
9307	2884	2913	29	TTTAGGCAGGTCCTTGATGTCACAGCGTCC	64.35333333	9317	2922	2951	29	GTCCAGCAATACGAAGATGTCCACGAAGGA	62.98666667	16	15	4	19	9
9265	2842	2871	29	TTTGTAATAAGAAAGCGTTCGTGATGTAGC	57.52	9308	2885	2914	29	TTAGGCAGGTCCTTGATGTCACAGCGTCCT	64.35333333	16	7	15	22	14
9307	2884	2913	29	TTTAGGCAGGTCCTTGATGTCACAGCGTCC	64.35333333	9309	2914	2943	29	TAGATGGTGTCCAGCAATACGAAGATGTCC	61.62	16	15	7	22	1
9269	2846	2875	29	TAATAAGAAAGCGTTCGTGATGTAGCAACA	57.52	9306	2883	2912	29	CTTTAGGCAGGTCCTTGATGTCACAGCGTC	64.35333333	16	0	23	23	8
9270	2847	2876	29	AATAAGAAAGCGTTCGTGATGTAGCAACAG	58.88666667	9306	2883	2912	29	CTTTAGGCAGGTCCTTGATGTCACAGCGTC	64.35333333	16	0	23	23	7
9268	2845	2874	29	GTAATAAGAAAGCGTTCGTGATGTAGCAAC	58.88666667	9306	2883	2912	29	CTTTAGGCAGGTCCTTGATGTCACAGCGTC	64.35333333	16	1	23	24	9
9271	2848	2877	29	ATAAGAAAGCGTTCGTGATGTAGCAACAGT	58.88666667	9306	2883	2912	29	CTTTAGGCAGGTCCTTGATGTCACAGCGTC	64.35333333	16	1	23	24	6
9306	2883	2912	29	CTTTAGGCAGGTCCTTGATGTCACAGCGTC	64.35333333	9316	2921	2950	29	TGTCCAGCAATACGAAGATGTCCACGAAGG	62.98666667	16	23	2	25	9
9301	2878	2907	29	GATTTCTTTAGGCAGGTCCTTGATGTCACA	60.25333333	9314	2919	2948	29	GGTGTCCAGCAATACGAAGATGTCCACGAA	62.98666667	16	27	1	28	12
9301	2878	2907	29	GATTTCTTTAGGCAGGTCCTTGATGTCACA	60.25333333	9316	2921	2950	29	TGTCCAGCAATACGAAGATGTCCACGAAGG	62.98666667	16	27	2	29	14
9264	2841	2870	29	ATTTGTAATAAGAAAGCGTTCGTGATGTAG	56.15333333	9308	2885	2914	29	TTAGGCAGGTCCTTGATGTCACAGCGTCCT	64.35333333	16	15	15	30	15
9265	2842	2871	29	TTTGTAATAAGAAAGCGTTCGTGATGTAGC	57.52	9306	2883	2912	29	CTTTAGGCAGGTCCTTGATGTCACAGCGTC	64.35333333	16	7	23	30	12
9268	2845	2874	29	GTAATAAGAAAGCGTTCGTGATGTAGCAAC	58.88666667	9305	2882	2911	29	TCTTTAGGCAGGTCCTTGATGTCACAGCGT	62.98666667	16	1	29	30	8
9270	2847	2876	29	AATAAGAAAGCGTTCGTGATGTAGCAACAG	58.88666667	9304	2881	2910	29	TTCTTTAGGCAGGTCCTTGATGTCACAGCG	62.98666667	16	0	30	30	5
9271	2848	2877	29	ATAAGAAAGCGTTCGTGATGTAGCAACAGT	58.88666667	9305	2882	2911	29	TCTTTAGGCAGGTCCTTGATGTCACAGCGT	62.98666667	16	1	29	30	5
9302	2879	2908	29	ATTTCTTTAGGCAGGTCCTTGATGTCACAG	60.25333333	9314	2919	2948	29	GGTGTCCAGCAATACGAAGATGTCCACGAA	62.98666667	16	29	1	30	11
9267	2844	2873	29	TGTAATAAGAAAGCGTTCGTGATGTAGCAA	57.52	9302	2879	2908	29	ATTTCTTTAGGCAGGTCCTTGATGTCACAG	60.25333333	16	2	29	31	6
9267	2844	2873	29	TGTAATAAGAAAGCGTTCGTGATGTAGCAA	57.52	9305	2882	2911	29	TCTTTAGGCAGGTCCTTGATGTCACAGCGT	62.98666667	16	2	29	31	9
9268	2845	2874	29	GTAATAAGAAAGCGTTCGTGATGTAGCAAC	58.88666667	9304	2881	2910	29	TTCTTTAGGCAGGTCCTTGATGTCACAGCG	62.98666667	16	1	30	31	7
9305	2882	2911	29	TCTTTAGGCAGGTCCTTGATGTCACAGCGT	62.98666667	9316	2921	2950	29	TGTCCAGCAATACGAAGATGTCCACGAAGG	62.98666667	16	29	2	31	10
9268	2845	2874	29	GTAATAAGAAAGCGTTCGTGATGTAGCAAC	58.88666667	9303	2880	2909	29	TTTCTTTAGGCAGGTCCTTGATGTCACAGC	61.62	16	1	31	32	6
9305	2882	2911	29	TCTTTAGGCAGGTCCTTGATGTCACAGCGT	62.98666667	9313	2918	2947	29	TGGTGTCCAGCAATACGAAGATGTCCACGA	62.98666667	16	29	3	32	7
10891	28439	28468	29	ACCCTTACGAAGAATGGTTTTCAAGCCAGA	60.25333333	10915	28473	28502	29	TTATGGTATTCGGCAAGACTATGCTCAGGT	60.25333333	16	29	3	32	5
9303	2880	2909	29	TTTCTTTAGGCAGGTCCTTGATGTCACAGC	61.62	9315	2920	2949	29	GTGTCCAGCAATACGAAGATGTCCACGAAG	62.98666667	16	31	2	33	11
10038	15751	15780	29	TAATAAGAATCTACAACAGGAACTCCACTA	56.15333333	10050	15784	15813	29	GGCGTGGTTTGTATGAAATCACCGAAATCA	60.25333333	16	26	8	34	4
9272	2849	2878	29	TAAGAAAGCGTTCGTGATGTAGCAACAGTG	60.25333333	9303	2880	2909	29	TTTCTTTAGGCAGGTCCTTGATGTCACAGC	61.62	16	4	31	35	2
9304	2881	2910	29	TTCTTTAGGCAGGTCCTTGATGTCACAGCG	62.98666667	9311	2916	2945	29	GATGGTGTCCAGCAATACGAAGATGTCCAC	62.98666667	16	30	5	35	6
9265	2842	2871	29	TTTGTAATAAGAAAGCGTTCGTGATGTAGC	57.52	9305	2882	2911	29	TCTTTAGGCAGGTCCTTGATGTCACAGCGT	62.98666667	16	7	29	36	11
9299	2876	2905	29	GTGATTTCTTTAGGCAGGTCCTTGATGTCA	60.25333333	9314	2919	2948	29	GGTGTCCAGCAATACGAAGATGTCCACGAA	62.98666667	16	35	1	36	14
10892	28440	28469	29	CCCTTACGAAGAATGGTTTTCAAGCCAGAT	60.25333333	10916	28474	28503	29	TATGGTATTCGGCAAGACTATGCTCAGGTC	61.62	16	32	4	36	5
9146	1477	1506	29	AAGACGCAGTATTATTGGGTAAACCTTGGG	60.25333333	9151	1528	1557	29	CCCCACTGCGTTCTCCATTCTGGTTACTGC	65.72	16	10	27	37	22
9298	2875	2904	29	AGTGATTTCTTTAGGCAGGTCCTTGATGTC	60.25333333	9315	2920	2949	29	GTGTCCAGCAATACGAAGATGTCCACGAAG	62.98666667	16	35	2	37	16
9299	2876	2905	29	GTGATTTCTTTAGGCAGGTCCTTGATGTCA	60.25333333	9316	2921	2950	29	TGTCCAGCAATACGAAGATGTCCACGAAGG	62.98666667	16	35	2	37	16
10037	15750	15779	29	ATAATAAGAATCTACAACAGGAACTCCACT	56.15333333	10049	15783	15812	29	TGGCGTGGTTTGTATGAAATCACCGAAATC	60.25333333	16	32	5	37	4
10892	28440	28469	29	CCCTTACGAAGAATGGTTTTCAAGCCAGAT	60.25333333	10920	28478	28507	29	GTATTCGGCAAGACTATGCTCAGGTCCTAC	62.98666667	16	32	5	37	9
9300	2877	2906	29	TGATTTCTTTAGGCAGGTCCTTGATGTCAC	60.25333333	9315	2920	2949	29	GTGTCCAGCAATACGAAGATGTCCACGAAG	62.98666667	16	36	2	38	14
9303	2880	2909	29	TTTCTTTAGGCAGGTCCTTGATGTCACAGC	61.62	9309	2914	2943	29	TAGATGGTGTCCAGCAATACGAAGATGTCC	61.62	16	31	7	38	5
9303	2880	2909	29	TTTCTTTAGGCAGGTCCTTGATGTCACAGC	61.62	9310	2915	2944	29	AGATGGTGTCCAGCAATACGAAGATGTCCA	61.62	16	31	7	38	6
10040	15753	15782	29	ATAAGAATCTACAACAGGAACTCCACTACC	58.88666667	10052	15798	15827	29	GAAATCACCGAAATCATACCAGTTACCATT	57.52	16	20	18	38	16
9298	2875	2904	29	AGTGATTTCTTTAGGCAGGTCCTTGATGTC	60.25333333	9318	2923	2952	29	TCCAGCAATACGAAGATGTCCACGAAGGAT	61.62	16	35	4	39	19
9912	13350	13379	29	AAAGTCAGTAACATTATCGCTACCAACACA	57.52	9914	13391	13420	29	ATAAACCAAAAACTTGTCCATTAGCACACA	56.15333333	16	11	29	40	12
10037	15750	15779	29	ATAATAAGAATCTACAACAGGAACTCCACT	56.15333333	10050	15784	15813	29	GGCGTGGTTTGTATGAAATCACCGAAATCA	60.25333333	16	32	8	40	5
10039	15752	15781	29	AATAAGAATCTACAACAGGAACTCCACTAC	57.52	10051	15797	15826	29	TGAAATCACCGAAATCATACCAGTTACCAT	57.52	16	24	16	40	16
10664	26647	26676	29	GATTGTCCTCACTGCCGTCTTGTTGACCAA	62.98666667	10672	26684	26713	29	TTGACTATCATCATCTAACCAATCTTCTTC	56.15333333	16	19	21	40	8
10732	26903	26932	29	ACCAGACTCATCAAATAAGTAGTATGTAGC	57.52	10750	26946	26975	29	TCTAAATCAATGCCCAGTGGTGTAAGTAAT	57.52	16	33	8	41	14
9911	13349	13378	29	TAAAGTCAGTAACATTATCGCTACCAACAC	57.52	9914	13391	13420	29	ATAAACCAAAAACTTGTCCATTAGCACACA	56.15333333	16	13	29	42	13
10035	15748	15777	29	GAATAATAAGAATCTACAACAGGAACTCCA	56.15333333	10048	15782	15811	29	CTGGCGTGGTTTGTATGAAATCACCGAAAT	60.25333333	16	37	5	42	5
10035	15748	15777	29	GAATAATAAGAATCTACAACAGGAACTCCA	56.15333333	10049	15783	15812	29	TGGCGTGGTTTGTATGAAATCACCGAAATC	60.25333333	16	37	5	42	6
10036	15749	15778	29	AATAATAAGAATCTACAACAGGAACTCCAC	56.15333333	10049	15783	15812	29	TGGCGTGGTTTGTATGAAATCACCGAAATC	60.25333333	16	37	5	42	5
10039	15752	15781	29	AATAAGAATCTACAACAGGAACTCCACTAC	57.52	10052	15798	15827	29	GAAATCACCGAAATCATACCAGTTACCATT	57.52	16	24	18	42	17
10730	26901	26930	29	TCACCAGACTCATCAAATAAGTAGTATGTA	56.15333333	10750	26946	26975	29	TCTAAATCAATGCCCAGTGGTGTAAGTAAT	57.52	16	34	8	42	16
10889	28437	28466	29	CCACCCTTACGAAGAATGGTTTTCAAGCCA	61.62	10925	28483	28512	29	CGGCAAGACTATGCTCAGGTCCTACTTCTG	64.35333333	16	25	17	42	17
10273	19554	19583	29	GGTGTCTTAGGATTGGCTGTATCAACCTTA	60.25333333	10276	19605	19634	29	ATAGAATGTCCAATAACCCTGAGTTGAACA	57.52	16	14	29	43	22
10664	26647	26676	29	GATTGTCCTCACTGCCGTCTTGTTGACCAA	62.98666667	10679	26691	26720	29	TCATCATCTAACCAATCTTCTTCTTGCTCT	57.52	16	19	24	43	15
10732	26903	26932	29	ACCAGACTCATCAAATAAGTAGTATGTAGC	57.52	10749	26945	26974	29	ATCTAAATCAATGCCCAGTGGTGTAAGTAA	57.52	16	33	10	43	13
10806	27736	27765	29	ACTTCTCTTCAAGCCAATCAAGGACGGGTT	61.62	10809	27783	27812	29	GTGCCAAAGATGTTAGTTAGCCACTGCGAA	61.62	16	36	7	43	18
10038	15751	15780	29	TAATAAGAATCTACAACAGGAACTCCACTA	56.15333333	10052	15798	15827	29	GAAATCACCGAAATCATACCAGTTACCATT	57.52	16	26	18	44	18
10291	19860	19889	29	GCTGAGGTGATAGAGGTTTGTGGTGGTTGG	64.35333333	10321	19913	19942	29	ACTGAAGTCATTGAGAGCCTTTGCGAGATG	61.62	16	15	29	44	24
10728	26899	26928	29	ACTCACCAGACTCATCAAATAAGTAGTATG	57.52	10750	26946	26975	29	TCTAAATCAATGCCCAGTGGTGTAAGTAAT	57.52	16	36	8	44	18
10731	26902	26931	29	CACCAGACTCATCAAATAAGTAGTATGTAG	57.52	10749	26945	26974	29	ATCTAAATCAATGCCCAGTGGTGTAAGTAA	57.52	16	34	10	44	14
10893	28441	28470	29	CCTTACGAAGAATGGTTTTCAAGCCAGATT	58.88666667	10917	28475	28504	29	ATGGTATTCGGCAAGACTATGCTCAGGTCC	62.98666667	16	40	4	44	5
10035	15748	15777	29	GAATAATAAGAATCTACAACAGGAACTCCA	56.15333333	10050	15784	15813	29	GGCGTGGTTTGTATGAAATCACCGAAATCA	60.25333333	16	37	8	45	7
10729	26900	26929	29	CTCACCAGACTCATCAAATAAGTAGTATGT	57.52	10749	26945	26974	29	ATCTAAATCAATGCCCAGTGGTGTAAGTAA	57.52	16	35	10	45	16
10730	26901	26930	29	TCACCAGACTCATCAAATAAGTAGTATGTA	56.15333333	10748	26944	26973	29	CATCTAAATCAATGCCCAGTGGTGTAAGTA	58.88666667	16	34	11	45	14
9296	2873	2902	29	ACAGTGATTTCTTTAGGCAGGTCCTTGATG	60.25333333	9311	2916	2945	29	GATGGTGTCCAGCAATACGAAGATGTCCAC	62.98666667	16	41	5	46	14
10151	18182	18211	29	CTCCTGTGTAGAAACTAAGTAATCATAAAC	56.15333333	10176	18217	18246	29	GAGTCAGTCTAAAGTAGCGGTTGAGTAAAC	60.25333333	16	43	3	46	6
10891	28439	28468	29	ACCCTTACGAAGAATGGTTTTCAAGCCAGA	60.25333333	10925	28483	28512	29	CGGCAAGACTATGCTCAGGTCCTACTTCTG	64.35333333	16	29	17	46	15
10034	15747	15776	29	TGAATAATAAGAATCTACAACAGGAACTCC	56.15333333	10050	15784	15813	29	GGCGTGGTTTGTATGAAATCACCGAAATCA	60.25333333	16	39	8	47	8
10727	26898	26927	29	AACTCACCAGACTCATCAAATAAGTAGTAT	56.15333333	10749	26945	26974	29	ATCTAAATCAATGCCCAGTGGTGTAAGTAA	57.52	16	37	10	47	18
9296	2873	2902	29	ACAGTGATTTCTTTAGGCAGGTCCTTGATG	60.25333333	9310	2915	2944	29	AGATGGTGTCCAGCAATACGAAGATGTCCA	61.62	16	41	7	48	13
10151	18182	18211	29	CTCCTGTGTAGAAACTAAGTAATCATAAAC	56.15333333	10180	18221	18250	29	CAGTCTAAAGTAGCGGTTGAGTAAACAAAA	57.52	16	43	6	49	10
10732	26903	26932	29	ACCAGACTCATCAAATAAGTAGTATGTAGC	57.52	10745	26941	26970	29	ACTCATCTAAATCAATGCCCAGTGGTGTAA	58.88666667	16	33	18	51	9
10036	15749	15778	29	AATAATAAGAATCTACAACAGGAACTCCAC	56.15333333	10055	15801	15830	29	ATCACCGAAATCATACCAGTTACCATTGAG	58.88666667	16	37	15	52	23
10035	15748	15777	29	GAATAATAAGAATCTACAACAGGAACTCCA	56.15333333	10051	15797	15826	29	TGAAATCACCGAAATCATACCAGTTACCAT	57.52	16	37	16	53	20
9295	2872	2901	29	AACAGTGATTTCTTTAGGCAGGTCCTTGAT	58.88666667	9311	2916	2945	29	GATGGTGTCCAGCAATACGAAGATGTCCAC	62.98666667	16	49	5	54	15
9584	6574	6603	29	ATGGTGTAATGTCAAGAATCTCAAGTGTCT	57.52	9597	6621	6650	29	TCAGTAGTGTCAGCAATGTCTCTGCCAAAT	60.25333333	16	27	27	54	18
10034	15747	15776	29	TGAATAATAAGAATCTACAACAGGAACTCC	56.15333333	10055	15801	15830	29	ATCACCGAAATCATACCAGTTACCATTGAG	58.88666667	16	39	15	54	25
9063	945	974	29	TGGTTCAATCTGTCAAGCAGCAGCAAAGCA	61.62	9089	977	1006	29	AGCAGCATCACCGCCATTGCCAGCCATTCT	65.72	16	38	17	55	3
9586	6576	6605	29	GGTGTAATGTCAAGAATCTCAAGTGTCTGT	58.88666667	9591	6615	6644	29	ACAGCATCAGTAGTGTCAGCAATGTCTCTG	61.62	16	28	27	55	10
10035	15748	15777	29	GAATAATAAGAATCTACAACAGGAACTCCA	56.15333333	10056	15802	15831	29	TCACCGAAATCATACCAGTTACCATTGAGA	58.88666667	16	37	18	55	25
10725	26896	26925	29	TAAACTCACCAGACTCATCAAATAAGTAGT	56.15333333	10744	26934	26963	29	ATACTCCACTCATCTAAATCAATGCCCAGT	58.88666667	16	34	21	55	9
9295	2872	2901	29	AACAGTGATTTCTTTAGGCAGGTCCTTGAT	58.88666667	9309	2914	2943	29	TAGATGGTGTCCAGCAATACGAAGATGTCC	61.62	16	49	7	56	13
9585	6575	6604	29	TGGTGTAATGTCAAGAATCTCAAGTGTCTG	58.88666667	9594	6618	6647	29	GCATCAGTAGTGTCAGCAATGTCTCTGCCA	62.98666667	16	29	27	56	14
9808	10224	10253	29	ACCCTGTTGTCCATCAAAGTGTCCCTTATT	60.25333333	9824	10278	10307	29	TAAACTCTGAAGTCTTGTAAAAGTGTTCCA	56.15333333	16	20	37	57	25
10517	23427	23456	29	ACTTCGGTAGTTTTCACATTACACTCAAGA	57.52	10522	23473	23502	29	TAGGATTTTCCACTACTTCTTCAGAGACTG	58.88666667	16	19	38	57	17
10725	26896	26925	29	TAAACTCACCAGACTCATCAAATAAGTAGT	56.15333333	10740	26930	26959	29	AGCCATACTCCACTCATCTAAATCAATGCC	60.25333333	16	34	23	57	5
10725	26896	26925	29	TAAACTCACCAGACTCATCAAATAAGTAGT	56.15333333	10742	26932	26961	29	CCATACTCCACTCATCTAAATCAATGCCCA	60.25333333	16	34	23	57	7
10725	26896	26925	29	TAAACTCACCAGACTCATCAAATAAGTAGT	56.15333333	10743	26933	26962	29	CATACTCCACTCATCTAAATCAATGCCCAG	60.25333333	16	34	23	57	8
9588	6578	6607	29	TGTAATGTCAAGAATCTCAAGTGTCTGTGG	58.88666667	9595	6619	6648	29	CATCAGTAGTGTCAGCAATGTCTCTGCCAA	61.62	16	33	25	58	12
10036	15749	15778	29	AATAATAAGAATCTACAACAGGAACTCCAC	56.15333333	10057	15803	15832	29	CACCGAAATCATACCAGTTACCATTGAGAT	58.88666667	16	37	21	58	25
10725	26896	26925	29	TAAACTCACCAGACTCATCAAATAAGTAGT	56.15333333	10739	26929	26958	29	TAGCCATACTCCACTCATCTAAATCAATGC	58.88666667	16	34	24	58	4
9290	2867	2896	29	GTAGCAACAGTGATTTCTTTAGGCAGGTCC	61.62	9311	2916	2945	29	GATGGTGTCCAGCAATACGAAGATGTCCAC	62.98666667	16	54	5	59	20
9293	2870	2899	29	GCAACAGTGATTTCTTTAGGCAGGTCCTTG	61.62	9311	2916	2945	29	GATGGTGTCCAGCAATACGAAGATGTCCAC	62.98666667	16	54	5	59	17
9587	6577	6606	29	GTGTAATGTCAAGAATCTCAAGTGTCTGTG	58.88666667	9594	6618	6647	29	GCATCAGTAGTGTCAGCAATGTCTCTGCCA	62.98666667	16	32	27	59	12
9288	2865	2894	29	ATGTAGCAACAGTGATTTCTTTAGGCAGGT	58.88666667	9309	2914	2943	29	TAGATGGTGTCCAGCAATACGAAGATGTCC	61.62	16	53	7	60	20
9289	2866	2895	29	TGTAGCAACAGTGATTTCTTTAGGCAGGTC	60.25333333	9310	2915	2944	29	AGATGGTGTCCAGCAATACGAAGATGTCCA	61.62	16	53	7	60	20
10726	26897	26926	29	AAACTCACCAGACTCATCAAATAAGTAGTA	56.15333333	10741	26931	26960	29	GCCATACTCCACTCATCTAAATCAATGCCC	61.62	16	38	22	60	5
9287	2864	2893	29	GATGTAGCAACAGTGATTTCTTTAGGCAGG	60.25333333	9310	2915	2944	29	AGATGGTGTCCAGCAATACGAAGATGTCCA	61.62	16	54	7	61	22
9290	2867	2896	29	GTAGCAACAGTGATTTCTTTAGGCAGGTCC	61.62	9309	2914	2943	29	TAGATGGTGTCCAGCAATACGAAGATGTCC	61.62	16	54	7	61	18
9291	2868	2897	29	TAGCAACAGTGATTTCTTTAGGCAGGTCCT	60.25333333	9310	2915	2944	29	AGATGGTGTCCAGCAATACGAAGATGTCCA	61.62	16	54	7	61	18
9293	2870	2899	29	GCAACAGTGATTTCTTTAGGCAGGTCCTTG	61.62	9309	2914	2943	29	TAGATGGTGTCCAGCAATACGAAGATGTCC	61.62	16	54	7	61	15
10662	26645	26674	29	CTGATTGTCCTCACTGCCGTCTTGTTGACC	64.35333333	10674	26686	26715	29	GACTATCATCATCTAACCAATCTTCTTCTT	56.15333333	16	41	20	61	12
10726	26897	26926	29	AAACTCACCAGACTCATCAAATAAGTAGTA	56.15333333	10742	26932	26961	29	CCATACTCCACTCATCTAAATCAATGCCCA	60.25333333	16	38	23	61	6
10726	26897	26926	29	AAACTCACCAGACTCATCAAATAAGTAGTA	56.15333333	10743	26933	26962	29	CATACTCCACTCATCTAAATCAATGCCCAG	60.25333333	16	38	23	61	7
9286	2863	2892	29	TGATGTAGCAACAGTGATTTCTTTAGGCAG	58.88666667	9311	2916	2945	29	GATGGTGTCCAGCAATACGAAGATGTCCAC	62.98666667	16	57	5	62	24
9294	2871	2900	29	CAACAGTGATTTCTTTAGGCAGGTCCTTGA	60.25333333	9310	2915	2944	29	AGATGGTGTCCAGCAATACGAAGATGTCCA	61.62	16	55	7	62	15
9064	946	975	29	GGTTCAATCTGTCAAGCAGCAGCAAAGCAA	61.62	9090	978	1007	29	GCAGCATCACCGCCATTGCCAGCCATTCTA	65.72	16	49	14	63	3
9286	2863	2892	29	TGATGTAGCAACAGTGATTTCTTTAGGCAG	58.88666667	9309	2914	2943	29	TAGATGGTGTCCAGCAATACGAAGATGTCC	61.62	16	57	7	64	22
9292	2869	2898	29	AGCAACAGTGATTTCTTTAGGCAGGTCCTT	60.25333333	9311	2916	2945	29	GATGGTGTCCAGCAATACGAAGATGTCCAC	62.98666667	16	59	5	64	18
10662	26645	26674	29	CTGATTGTCCTCACTGCCGTCTTGTTGACC	64.35333333	10677	26689	26718	29	TATCATCATCTAACCAATCTTCTTCTTGCT	56.15333333	16	41	23	64	15
10894	28452	28481	29	ATGGTTTTCAAGCCAGATTCATTATGGTAT	56.15333333	10925	28483	28512	29	CGGCAAGACTATGCTCAGGTCCTACTTCTG	64.35333333	16	47	17	64	2
10296	19865	19894	29	GGTGATAGAGGTTTGTGGTGGTTGGTAAAG	61.62	10320	19912	19941	29	TACTGAAGTCATTGAGAGCCTTTGCGAGAT	60.25333333	16	36	29	65	18
10297	19866	19895	29	GTGATAGAGGTTTGTGGTGGTTGGTAAAGA	60.25333333	10321	19913	19942	29	ACTGAAGTCATTGAGAGCCTTTGCGAGATG	61.62	16	36	29	65	18
9064	946	975	29	GGTTCAATCTGTCAAGCAGCAGCAAAGCAA	61.62	9089	977	1006	29	AGCAGCATCACCGCCATTGCCAGCCATTCT	65.72	16	49	17	66	2
10299	19868	19897	29	GATAGAGGTTTGTGGTGGTTGGTAAAGAAC	60.25333333	10321	19913	19942	29	ACTGAAGTCATTGAGAGCCTTTGCGAGATG	61.62	16	38	29	67	16
10301	19870	19899	29	TAGAGGTTTGTGGTGGTTGGTAAAGAACAT	58.88666667	10321	19913	19942	29	ACTGAAGTCATTGAGAGCCTTTGCGAGATG	61.62	16	39	29	68	14
9591	6615	6644	29	ACAGCATCAGTAGTGTCAGCAATGTCTCTG	61.62	9601	6661	6690	29	GCAGAAACTTTTTGTTAGACTCAGTAAGAA	56.15333333	16	27	43	70	17
9809	10225	10254	29	CCCTGTTGTCCATCAAAGTGTCCCTTATTT	60.25333333	9825	10279	10308	29	AAACTCTGAAGTCTTGTAAAAGTGTTCCAG	57.52	16	21	49	70	25
10660	26643	26672	29	GTCTGATTGTCCTCACTGCCGTCTTGTTGA	62.98666667	10678	26690	26719	29	ATCATCATCTAACCAATCTTCTTCTTGCTC	57.52	16	47	23	70	18
10661	26644	26673	29	TCTGATTGTCCTCACTGCCGTCTTGTTGAC	62.98666667	10676	26688	26717	29	CTATCATCATCTAACCAATCTTCTTCTTGC	57.52	16	47	23	70	15
10661	26644	26673	29	TCTGATTGTCCTCACTGCCGTCTTGTTGAC	62.98666667	10678	26690	26719	29	ATCATCATCTAACCAATCTTCTTCTTGCTC	57.52	16	47	23	70	17
9096	1015	1044	29	AAGTTCCCCTACTGCTGCCTGGAGTTGAAT	62.98666667	9099	1067	1096	29	TGATGAGGAACGAGAAGAGGCTTGACTGCC	64.35333333	16	54	17	71	23
10300	19869	19898	29	ATAGAGGTTTGTGGTGGTTGGTAAAGAACA	58.88666667	10320	19912	19941	29	TACTGAAGTCATTGAGAGCCTTTGCGAGAT	60.25333333	16	42	29	71	14
9094	1013	1042	29	AGAAGTTCCCCTACTGCTGCCTGGAGTTGA	64.35333333	9097	1065	1094	29	CGTGATGAGGAACGAGAAGAGGCTTGACTG	64.35333333	16	53	19	72	23
9095	1014	1043	29	GAAGTTCCCCTACTGCTGCCTGGAGTTGAA	64.35333333	9098	1066	1095	29	GTGATGAGGAACGAGAAGAGGCTTGACTGC	64.35333333	16	53	19	72	23
10746	26942	26971	29	CTCATCTAAATCAATGCCCAGTGGTGTAAG	60.25333333	10752	26990	27019	29	CAAAGTTTTTATGACAGCATCTGCCACAAC	58.88666667	16	13	61	74	19
10748	26944	26973	29	CATCTAAATCAATGCCCAGTGGTGTAAGTA	58.88666667	10751	26989	27018	29	GCAAAGTTTTTATGACAGCATCTGCCACAA	58.88666667	16	11	63	74	16
10747	26943	26972	29	TCATCTAAATCAATGCCCAGTGGTGTAAGT	58.88666667	10751	26989	27018	29	GCAAAGTTTTTATGACAGCATCTGCCACAA	58.88666667	16	12	63	75	17
10293	19862	19891	29	TGAGGTGATAGAGGTTTGTGGTGGTTGGTA	61.62	10315	19907	19936	29	TGAGTTACTGAAGTCATTGAGAGCCTTTGC	60.25333333	16	30	47	77	16
10293	19862	19891	29	TGAGGTGATAGAGGTTTGTGGTGGTTGGTA	61.62	10313	19905	19934	29	CCTGAGTTACTGAAGTCATTGAGAGCCTTT	60.25333333	16	30	48	78	14
10659	26642	26671	29	TGTCTGATTGTCCTCACTGCCGTCTTGTTG	62.98666667	10676	26688	26717	29	CTATCATCATCTAACCAATCTTCTTCTTGC	57.52	16	55	23	78	17
10745	26941	26970	29	ACTCATCTAAATCAATGCCCAGTGGTGTAA	58.88666667	10751	26989	27018	29	GCAAAGTTTTTATGACAGCATCTGCCACAA	58.88666667	16	18	63	81	19
10662	26645	26674	29	CTGATTGTCCTCACTGCCGTCTTGTTGACC	64.35333333	10680	26692	26721	29	CATCATCTAACCAATCTTCTTCTTGCTCTT	57.52	16	41	41	82	18
10452	22085	22114	29	GAGAGAATGTCTTTCATAAGTCTTTTGACC	57.52	10456	22138	22167	29	TGGAACCATTCTTCACTGTAACACTATCAA	57.52	16	44	39	83	24
10658	26641	26670	29	TTGTCTGATTGTCCTCACTGCCGTCTTGTT	61.62	10679	26691	26720	29	TCATCATCTAACCAATCTTCTTCTTGCTCT	57.52	16	59	24	83	21
10453	22086	22115	29	AGAGAATGTCTTTCATAAGTCTTTTGACCA	56.15333333	10457	22139	22168	29	GGAACCATTCTTCACTGTAACACTATCAAC	58.88666667	16	45	39	84	24
10883	28395	28424	29	CCAACATAAGAGAACACACAGCCTCCAAAG	61.62	10889	28437	28466	29	CCACCCTTACGAAGAATGGTTTTCAAGCCA	61.62	16	60	25	85	13
10881	28393	28422	29	AACCAACATAAGAGAACACACAGCCTCCAA	60.25333333	10892	28440	28469	29	CCCTTACGAAGAATGGTTTTCAAGCCAGAT	60.25333333	16	54	32	86	18
10455	22088	22117	29	AGAATGTCTTTCATAAGTCTTTTGACCAGC	57.52	10457	22139	22168	29	GGAACCATTCTTCACTGTAACACTATCAAC	58.88666667	16	48	39	87	22
10455	22088	22117	29	AGAATGTCTTTCATAAGTCTTTTGACCAGC	57.52	10458	22140	22169	29	GAACCATTCTTCACTGTAACACTATCAACG	58.88666667	16	48	39	87	23
10298	19867	19896	29	TGATAGAGGTTTGTGGTGGTTGGTAAAGAA	58.88666667	10308	19900	19929	29	CAGAACCTGAGTTACTGAAGTCATTGAGAG	60.25333333	16	38	50	88	4
10299	19868	19897	29	GATAGAGGTTTGTGGTGGTTGGTAAAGAAC	60.25333333	10309	19901	19930	29	AGAACCTGAGTTACTGAAGTCATTGAGAGC	60.25333333	16	38	50	88	4
10454	22087	22116	29	GAGAATGTCTTTCATAAGTCTTTTGACCAG	57.52	10456	22138	22167	29	TGGAACCATTCTTCACTGTAACACTATCAA	57.52	16	49	39	88	22
10454	22087	22116	29	GAGAATGTCTTTCATAAGTCTTTTGACCAG	57.52	10457	22139	22168	29	GGAACCATTCTTCACTGTAACACTATCAAC	58.88666667	16	49	39	88	23
10454	22087	22116	29	GAGAATGTCTTTCATAAGTCTTTTGACCAG	57.52	10458	22140	22169	29	GAACCATTCTTCACTGTAACACTATCAACG	58.88666667	16	49	39	88	24
10670	26682	26711	29	TGTTGACTATCATCATCTAACCAATCTTCT	56.15333333	10693	26725	26754	29	CAGGTTGAAGAGCAGCAGAAGTGGCACCAA	64.35333333	16	24	64	88	14
10883	28395	28424	29	CCAACATAAGAGAACACACAGCCTCCAAAG	61.62	10890	28438	28467	29	CACCCTTACGAAGAATGGTTTTCAAGCCAG	61.62	16	60	29	89	14
10664	26647	26676	29	GATTGTCCTCACTGCCGTCTTGTTGACCAA	62.98666667	10682	26694	26723	29	TCATCTAACCAATCTTCTTCTTGCTCTTCT	57.52	16	19	72	91	18
9004	476	505	29	TCTCTGCGGTAAGGCTTGAGTTTCATCAGC	62.98666667	9024	512	541	29	CTTTTTGTCCTTTTTAGGCTCTGTTGGTGG	60.25333333	16	18	74	92	7
10883	28395	28424	29	CCAACATAAGAGAACACACAGCCTCCAAAG	61.62	10892	28440	28469	29	CCCTTACGAAGAATGGTTTTCAAGCCAGAT	60.25333333	16	60	32	92	16
10723	26852	26881	29	CTCATCTGGAGGGTAGAAAGAACAATACAT	58.88666667	10733	26904	26933	29	CCAGACTCATCAAATAAGTAGTATGTAGCC	58.88666667	16	65	32	97	23
10669	26681	26710	29	TTGTTGACTATCATCATCTAACCAATCTTC	56.15333333	10692	26724	26753	29	TCAGGTTGAAGAGCAGCAGAAGTGGCACCA	64.35333333	16	29	69	98	14
10723	26852	26881	29	CTCATCTGGAGGGTAGAAAGAACAATACAT	58.88666667	10727	26898	26927	29	AACTCACCAGACTCATCAAATAAGTAGTAT	56.15333333	16	65	37	102	17
10656	26639	26668	29	AGTTGTCTGATTGTCCTCACTGCCGTCTTG	62.98666667	10680	26692	26721	29	CATCATCTAACCAATCTTCTTCTTGCTCTT	57.52	16	62	41	103	24
10724	26853	26882	29	TCATCTGGAGGGTAGAAAGAACAATACATA	57.52	10728	26899	26928	29	ACTCACCAGACTCATCAAATAAGTAGTATG	57.52	16	67	36	103	17
10656	26639	26668	29	AGTTGTCTGATTGTCCTCACTGCCGTCTTG	62.98666667	10681	26693	26722	29	ATCATCTAACCAATCTTCTTCTTGCTCTTC	57.52	16	62	48	110	25
10657	26640	26669	29	GTTGTCTGATTGTCCTCACTGCCGTCTTGT	62.98666667	10681	26693	26722	29	ATCATCTAACCAATCTTCTTCTTGCTCTTC	57.52	16	62	48	110	24
9393	4115	4144	29	ATTTCCAGCAAAGCCAAAGCCTCATTATTA	57.52	9404	4166	4195	29	GCAAGAAGTAGACTAAAGCATAAAGATAGA	56.15333333	16	77	42	119	22
10660	26643	26672	29	GTCTGATTGTCCTCACTGCCGTCTTGTTGA	62.98666667	10682	26694	26723	29	TCATCTAACCAATCTTCTTCTTGCTCTTCT	57.52	16	47	72	119	22
9392	4114	4143	29	CATTTCCAGCAAAGCCAAAGCCTCATTATT	58.88666667	9405	4167	4196	29	CAAGAAGTAGACTAAAGCATAAAGATAGAG	56.15333333	16	86	46	132	24
9915	13412	13441	29	TAGCACACAATGGAAAACTAATGGGTGGTT	58.88666667	9916	13463	13492	29	TCATACCTCCTAAGTAAAGTTGAGTCACAT	57.52	16	127	16	143	22
9373	4066	4095	29	CAGCAAAGAAAATAGTTGGCATCATAAAGT	56.15333333	9387	4109	4138	29	AACGGCATTTCCAGCAAAGCCAAAGCCTCA	62.98666667	16	81	82	163	14
9410	4177	4206	29	ACTAAAGCATAAAGATAGAGAAAAGGGGCT	57.52	9414	4212	4241	29	GCCAGCAGCAACGAGCAAAAGGTGTGAGTA	64.35333333	16	157	13	170	6
9372	4065	4094	29	CCAGCAAAGAAAATAGTTGGCATCATAAAG	57.52	9389	4111	4140	29	CGGCATTTCCAGCAAAGCCAAAGCCTCATT	62.98666667	16	92	87	179	17
9372	4065	4094	29	CCAGCAAAGAAAATAGTTGGCATCATAAAG	57.52	9390	4112	4141	29	GGCATTTCCAGCAAAGCCAAAGCCTCATTA	61.62	16	92	87	179	18
9004	476	505	29	TCTCTGCGGTAAGGCTTGAGTTTCATCAGC	62.98666667	9021	509	538	29	CTTCTTTTTGTCCTTTTTAGGCTCTGTTGG	58.88666667	16	18	179	197	4
10664	26647	26676	29	GATTGTCCTCACTGCCGTCTTGTTGACCAA	62.98666667	10685	26697	26726	29	TCTAACCAATCTTCTTCTTGCTCTTCTTCA	57.52	16	19	181	200	21
10663	26646	26675	29	TGATTGTCCTCACTGCCGTCTTGTTGACCA	62.98666667	10684	26696	26725	29	ATCTAACCAATCTTCTTCTTGCTCTTCTTC	57.52	16	37	166	203	21
8990	462	491	29	TGCTGTTTCTTCTGTCTCTGCGGTAAGGCT	62.98666667	9008	492	521	29	TGAGTTTCATCAGCCTTCTTCTTTTTGTCC	58.88666667	16	117	95	212	1
10660	26643	26672	29	GTCTGATTGTCCTCACTGCCGTCTTGTTGA	62.98666667	10684	26696	26725	29	ATCTAACCAATCTTCTTCTTGCTCTTCTTC	57.52	16	47	166	213	24
10661	26644	26673	29	TCTGATTGTCCTCACTGCCGTCTTGTTGAC	62.98666667	10684	26696	26725	29	ATCTAACCAATCTTCTTCTTGCTCTTCTTC	57.52	16	47	166	213	23
8991	463	492	29	GCTGTTTCTTCTGTCTCTGCGGTAAGGCTT	62.98666667	9009	493	522	29	GAGTTTCATCAGCCTTCTTCTTTTTGTCCT	58.88666667	16	109	109	218	1
8989	461	490	29	TTGCTGTTTCTTCTGTCTCTGCGGTAAGGC	62.98666667	9007	491	520	29	TTGAGTTTCATCAGCCTTCTTCTTTTTGTC	57.52	16	132	92	224	1
8988	460	489	29	TTTGCTGTTTCTTCTGTCTCTGCGGTAAGG	61.62	9006	490	519	29	CTTGAGTTTCATCAGCCTTCTTCTTTTTGT	57.52	16	155	83	238	1
8988	460	489	29	TTTGCTGTTTCTTCTGTCTCTGCGGTAAGG	61.62	9010	494	523	29	AGTTTCATCAGCCTTCTTCTTTTTGTCCTT	57.52	16	155	124	279	5
8996	468	497	29	TTCTTCTGTCTCTGCGGTAAGGCTTGAGTT	61.62	9015	499	528	29	CATCAGCCTTCTTCTTTTTGTCCTTTTTAG	57.52	16	8	288	296	2
8997	469	498	29	TCTTCTGTCTCTGCGGTAAGGCTTGAGTTT	61.62	9016	500	529	29	ATCAGCCTTCTTCTTTTTGTCCTTTTTAGG	57.52	16	8	296	304	2
8994	466	495	29	GTTTCTTCTGTCTCTGCGGTAAGGCTTGAG	62.98666667	9013	497	526	29	TTCATCAGCCTTCTTCTTTTTGTCCTTTTT	56.15333333	16	58	268	326	2
8995	467	496	29	TTTCTTCTGTCTCTGCGGTAAGGCTTGAGT	61.62	9014	498	527	29	TCATCAGCCTTCTTCTTTTTGTCCTTTTTA	56.15333333	16	56	279	335	2
8994	466	495	29	GTTTCTTCTGTCTCTGCGGTAAGGCTTGAG	62.98666667	9014	498	527	29	TCATCAGCCTTCTTCTTTTTGTCCTTTTTA	56.15333333	16	58	279	337	3
8989	461	490	29	TTGCTGTTTCTTCTGTCTCTGCGGTAAGGC	62.98666667	9012	496	525	29	TTTCATCAGCCTTCTTCTTTTTGTCCTTTT	56.15333333	16	132	210	342	6
8995	467	496	29	TTTCTTCTGTCTCTGCGGTAAGGCTTGAGT	61.62	9015	499	528	29	CATCAGCCTTCTTCTTTTTGTCCTTTTTAG	57.52	16	56	288	344	3
8994	466	495	29	GTTTCTTCTGTCTCTGCGGTAAGGCTTGAG	62.98666667	9015	499	528	29	CATCAGCCTTCTTCTTTTTGTCCTTTTTAG	57.52	16	58	288	346	4
8994	466	495	29	GTTTCTTCTGTCTCTGCGGTAAGGCTTGAG	62.98666667	9016	500	529	29	ATCAGCCTTCTTCTTTTTGTCCTTTTTAGG	57.52	16	58	296	354	5
8992	464	493	29	CTGTTTCTTCTGTCTCTGCGGTAAGGCTTG	62.98666667	9014	498	527	29	TCATCAGCCTTCTTCTTTTTGTCCTTTTTA	56.15333333	16	85	279	364	5
8988	460	489	29	TTTGCTGTTTCTTCTGTCTCTGCGGTAAGG	61.62	9012	496	525	29	TTTCATCAGCCTTCTTCTTTTTGTCCTTTT	56.15333333	16	155	210	365	7
8993	465	494	29	TGTTTCTTCTGTCTCTGCGGTAAGGCTTGA	61.62	9015	499	528	29	CATCAGCCTTCTTCTTTTTGTCCTTTTTAG	57.52	16	77	288	365	5
8990	462	491	29	TGCTGTTTCTTCTGTCTCTGCGGTAAGGCT	62.98666667	9013	497	526	29	TTCATCAGCCTTCTTCTTTTTGTCCTTTTT	56.15333333	16	117	268	385	6
8991	463	492	29	GCTGTTTCTTCTGTCTCTGCGGTAAGGCTT	62.98666667	9014	498	527	29	TCATCAGCCTTCTTCTTTTTGTCCTTTTTA	56.15333333	16	109	279	388	6
8990	462	491	29	TGCTGTTTCTTCTGTCTCTGCGGTAAGGCT	62.98666667	9014	498	527	29	TCATCAGCCTTCTTCTTTTTGTCCTTTTTA	56.15333333	16	117	279	396	7
8991	463	492	29	GCTGTTTCTTCTGTCTCTGCGGTAAGGCTT	62.98666667	9015	499	528	29	CATCAGCCTTCTTCTTTTTGTCCTTTTTAG	57.52	16	109	288	397	7
8989	461	490	29	TTGCTGTTTCTTCTGTCTCTGCGGTAAGGC	62.98666667	9013	497	526	29	TTCATCAGCCTTCTTCTTTTTGTCCTTTTT	56.15333333	16	132	268	400	7
8990	462	491	29	TGCTGTTTCTTCTGTCTCTGCGGTAAGGCT	62.98666667	9015	499	528	29	CATCAGCCTTCTTCTTTTTGTCCTTTTTAG	57.52	16	117	288	405	8
8991	463	492	29	GCTGTTTCTTCTGTCTCTGCGGTAAGGCTT	62.98666667	9016	500	529	29	ATCAGCCTTCTTCTTTTTGTCCTTTTTAGG	57.52	16	109	296	405	8
8989	461	490	29	TTGCTGTTTCTTCTGTCTCTGCGGTAAGGC	62.98666667	9014	498	527	29	TCATCAGCCTTCTTCTTTTTGTCCTTTTTA	56.15333333	16	132	279	411	8
8990	462	491	29	TGCTGTTTCTTCTGTCTCTGCGGTAAGGCT	62.98666667	9016	500	529	29	ATCAGCCTTCTTCTTTTTGTCCTTTTTAGG	57.52	16	117	296	413	9
8989	461	490	29	TTGCTGTTTCTTCTGTCTCTGCGGTAAGGC	62.98666667	9015	499	528	29	CATCAGCCTTCTTCTTTTTGTCCTTTTTAG	57.52	16	132	288	420	9
8988	460	489	29	TTTGCTGTTTCTTCTGTCTCTGCGGTAAGG	61.62	9013	497	526	29	TTCATCAGCCTTCTTCTTTTTGTCCTTTTT	56.15333333	16	155	268	423	8
8988	460	489	29	TTTGCTGTTTCTTCTGTCTCTGCGGTAAGG	61.62	9014	498	527	29	TCATCAGCCTTCTTCTTTTTGTCCTTTTTA	56.15333333	16	155	279	434	9
8986	458	487	29	AGTTTGCTGTTTCTTCTGTCTCTGCGGTAA	60.25333333	9013	497	526	29	TTCATCAGCCTTCTTCTTTTTGTCCTTTTT	56.15333333	16	177	268	445	10
8985	457	486	29	CAGTTTGCTGTTTCTTCTGTCTCTGCGGTA	61.62	9015	499	528	29	CATCAGCCTTCTTCTTTTTGTCCTTTTTAG	57.52	16	183	288	471	13
8985	457	486	29	CAGTTTGCTGTTTCTTCTGTCTCTGCGGTA	61.62	9016	500	529	29	ATCAGCCTTCTTCTTTTTGTCCTTTTTAGG	57.52	16	183	296	479	14
8999	471	500	29	TTCTGTCTCTGCGGTAAGGCTTGAGTTTCA	61.62	9032	520	549	29	CCTTTTTAGGCTCTGTTGGTGGGAATGTTT	60.25333333	16	8	5542	5550	20
9002	474	503	29	TGTCTCTGCGGTAAGGCTTGAGTTTCATCA	61.62	9032	520	549	29	CCTTTTTAGGCTCTGTTGGTGGGAATGTTT	60.25333333	16	16	5542	5558	17
9003	475	504	29	GTCTCTGCGGTAAGGCTTGAGTTTCATCAG	62.98666667	9032	520	549	29	CCTTTTTAGGCTCTGTTGGTGGGAATGTTT	60.25333333	16	17	5542	5559	16
9004	476	505	29	TCTCTGCGGTAAGGCTTGAGTTTCATCAGC	62.98666667	9033	521	550	29	CTTTTTAGGCTCTGTTGGTGGGAATGTTTT	58.88666667	16	18	5547	5565	16
8994	466	495	29	GTTTCTTCTGTCTCTGCGGTAAGGCTTGAG	62.98666667	9032	520	549	29	CCTTTTTAGGCTCTGTTGGTGGGAATGTTT	60.25333333	16	58	5542	5600	25
9005	489	518	29	GCTTGAGTTTCATCAGCCTTCTTCTTTTTG	58.88666667	9032	520	549	29	CCTTTTTAGGCTCTGTTGGTGGGAATGTTT	60.25333333	16	82	5542	5624	2
9270	2847	2876	29	AATAAGAAAGCGTTCGTGATGTAGCAACAG	58.88666667	11302	2884	2914	30	TTTAGGCAGGTCCTTGATGTCACAGCGTCCT	64.37096774	16	0	15	15	8
9268	2845	2874	29	GTAATAAGAAAGCGTTCGTGATGTAGCAAC	58.88666667	11302	2884	2914	30	TTTAGGCAGGTCCTTGATGTCACAGCGTCCT	64.37096774	16	1	15	16	10
9271	2848	2877	29	ATAAGAAAGCGTTCGTGATGTAGCAACAGT	58.88666667	11302	2884	2914	30	TTTAGGCAGGTCCTTGATGTCACAGCGTCCT	64.37096774	16	1	15	16	7
9266	2843	2872	29	TTGTAATAAGAAAGCGTTCGTGATGTAGCA	57.52	11302	2884	2914	30	TTTAGGCAGGTCCTTGATGTCACAGCGTCCT	64.37096774	16	2	15	17	12
9267	2844	2873	29	TGTAATAAGAAAGCGTTCGTGATGTAGCAA	57.52	11302	2884	2914	30	TTTAGGCAGGTCCTTGATGTCACAGCGTCCT	64.37096774	16	2	15	17	11
9307	2884	2913	29	TTTAGGCAGGTCCTTGATGTCACAGCGTCC	64.35333333	11311	2922	2952	30	GTCCAGCAATACGAAGATGTCCACGAAGGAT	63.0483871	16	15	4	19	9
9307	2884	2913	29	TTTAGGCAGGTCCTTGATGTCACAGCGTCC	64.35333333	11303	2914	2944	30	TAGATGGTGTCCAGCAATACGAAGATGTCCA	61.72580645	16	15	7	22	1
9269	2846	2875	29	TAATAAGAAAGCGTTCGTGATGTAGCAACA	57.52	11301	2883	2913	30	CTTTAGGCAGGTCCTTGATGTCACAGCGTCC	65.69354839	16	0	24	24	8
9270	2847	2876	29	AATAAGAAAGCGTTCGTGATGTAGCAACAG	58.88666667	11301	2883	2913	30	CTTTAGGCAGGTCCTTGATGTCACAGCGTCC	65.69354839	16	0	24	24	7
9268	2845	2874	29	GTAATAAGAAAGCGTTCGTGATGTAGCAAC	58.88666667	11301	2883	2913	30	CTTTAGGCAGGTCCTTGATGTCACAGCGTCC	65.69354839	16	1	24	25	9
9271	2848	2877	29	ATAAGAAAGCGTTCGTGATGTAGCAACAGT	58.88666667	11301	2883	2913	30	CTTTAGGCAGGTCCTTGATGTCACAGCGTCC	65.69354839	16	1	24	25	6
9270	2847	2876	29	AATAAGAAAGCGTTCGTGATGTAGCAACAG	58.88666667	11300	2882	2912	30	TCTTTAGGCAGGTCCTTGATGTCACAGCGTC	64.37096774	16	0	29	29	6
9301	2878	2907	29	GATTTCTTTAGGCAGGTCCTTGATGTCACA	60.25333333	11308	2919	2949	30	GGTGTCCAGCAATACGAAGATGTCCACGAAG	64.37096774	16	27	2	29	12
9264	2841	2870	29	ATTTGTAATAAGAAAGCGTTCGTGATGTAG	56.15333333	11302	2884	2914	30	TTTAGGCAGGTCCTTGATGTCACAGCGTCCT	64.37096774	16	15	15	30	14
9268	2845	2874	29	GTAATAAGAAAGCGTTCGTGATGTAGCAAC	58.88666667	11300	2882	2912	30	TCTTTAGGCAGGTCCTTGATGTCACAGCGTC	64.37096774	16	1	29	30	8
9270	2847	2876	29	AATAAGAAAGCGTTCGTGATGTAGCAACAG	58.88666667	11299	2881	2911	30	TTCTTTAGGCAGGTCCTTGATGTCACAGCGT	63.0483871	16	0	30	30	5
9265	2842	2871	29	TTTGTAATAAGAAAGCGTTCGTGATGTAGC	57.52	11301	2883	2913	30	CTTTAGGCAGGTCCTTGATGTCACAGCGTCC	65.69354839	16	7	24	31	12
9267	2844	2873	29	TGTAATAAGAAAGCGTTCGTGATGTAGCAA	57.52	11300	2882	2912	30	TCTTTAGGCAGGTCCTTGATGTCACAGCGTC	64.37096774	16	2	29	31	9
9268	2845	2874	29	GTAATAAGAAAGCGTTCGTGATGTAGCAAC	58.88666667	11299	2881	2911	30	TTCTTTAGGCAGGTCCTTGATGTCACAGCGT	63.0483871	16	1	30	31	7
9302	2879	2908	29	ATTTCTTTAGGCAGGTCCTTGATGTCACAG	60.25333333	11308	2919	2949	30	GGTGTCCAGCAATACGAAGATGTCCACGAAG	64.37096774	16	29	2	31	11
9305	2882	2911	29	TCTTTAGGCAGGTCCTTGATGTCACAGCGT	62.98666667	11308	2919	2949	30	GGTGTCCAGCAATACGAAGATGTCCACGAAG	64.37096774	16	29	2	31	8
9268	2845	2874	29	GTAATAAGAAAGCGTTCGTGATGTAGCAAC	58.88666667	11298	2880	2910	30	TTTCTTTAGGCAGGTCCTTGATGTCACAGCG	63.0483871	16	1	31	32	6
9305	2882	2911	29	TCTTTAGGCAGGTCCTTGATGTCACAGCGT	62.98666667	11307	2918	2948	30	TGGTGTCCAGCAATACGAAGATGTCCACGAA	63.0483871	16	29	3	32	7
9267	2844	2873	29	TGTAATAAGAAAGCGTTCGTGATGTAGCAA	57.52	11297	2879	2909	30	ATTTCTTTAGGCAGGTCCTTGATGTCACAGC	61.72580645	16	2	31	33	6
9305	2882	2911	29	TCTTTAGGCAGGTCCTTGATGTCACAGCGT	62.98666667	11310	2921	2951	30	TGTCCAGCAATACGAAGATGTCCACGAAGGA	63.0483871	16	29	4	33	10
10891	28439	28468	29	ACCCTTACGAAGAATGGTTTTCAAGCCAGA	60.25333333	12856	28473	28503	30	TTATGGTATTCGGCAAGACTATGCTCAGGTC	61.72580645	16	29	4	33	5
9272	2849	2878	29	TAAGAAAGCGTTCGTGATGTAGCAACAGTG	60.25333333	11298	2880	2910	30	TTTCTTTAGGCAGGTCCTTGATGTCACAGCG	63.0483871	16	4	31	35	2
9304	2881	2910	29	TTCTTTAGGCAGGTCCTTGATGTCACAGCG	62.98666667	11305	2916	2946	30	GATGGTGTCCAGCAATACGAAGATGTCCACG	64.37096774	16	30	5	35	6
10236	18774	18803	29	GACATAGCAATAATACCCATAGCAAAAGGT	57.52	12194	18817	18847	30	CATACAAAAAAAAGAACAAAGACCATTGAGT	55.11290323	16	32	3	35	14
9265	2842	2871	29	TTTGTAATAAGAAAGCGTTCGTGATGTAGC	57.52	11300	2882	2912	30	TCTTTAGGCAGGTCCTTGATGTCACAGCGTC	64.37096774	16	7	29	36	11
10892	28440	28469	29	CCCTTACGAAGAATGGTTTTCAAGCCAGAT	60.25333333	12857	28474	28504	30	TATGGTATTCGGCAAGACTATGCTCAGGTCC	63.0483871	16	32	4	36	5
9298	2875	2904	29	AGTGATTTCTTTAGGCAGGTCCTTGATGTC	60.25333333	11309	2920	2950	30	GTGTCCAGCAATACGAAGATGTCCACGAAGG	64.37096774	16	35	2	37	16
9299	2876	2905	29	GTGATTTCTTTAGGCAGGTCCTTGATGTCA	60.25333333	11308	2919	2949	30	GGTGTCCAGCAATACGAAGATGTCCACGAAG	64.37096774	16	35	2	37	14
10229	18767	18796	29	AAAAGCAGACATAGCAATAATACCCATAGC	57.52	12193	18816	18846	30	TCATACAAAAAAAAGAACAAAGACCATTGAG	55.11290323	16	34	3	37	20
9300	2877	2906	29	TGATTTCTTTAGGCAGGTCCTTGATGTCAC	60.25333333	11309	2920	2950	30	GTGTCCAGCAATACGAAGATGTCCACGAAGG	64.37096774	16	36	2	38	14
9303	2880	2909	29	TTTCTTTAGGCAGGTCCTTGATGTCACAGC	61.62	11303	2914	2944	30	TAGATGGTGTCCAGCAATACGAAGATGTCCA	61.72580645	16	31	7	38	5
9303	2880	2909	29	TTTCTTTAGGCAGGTCCTTGATGTCACAGC	61.62	11304	2915	2945	30	AGATGGTGTCCAGCAATACGAAGATGTCCAC	63.0483871	16	31	7	38	6
10234	18772	18801	29	CAGACATAGCAATAATACCCATAGCAAAAG	57.52	12193	18816	18846	30	TCATACAAAAAAAAGAACAAAGACCATTGAG	55.11290323	16	35	3	38	15
10892	28440	28469	29	CCCTTACGAAGAATGGTTTTCAAGCCAGAT	60.25333333	12861	28478	28508	30	GTATTCGGCAAGACTATGCTCAGGTCCTACT	63.0483871	16	32	6	38	9
9146	1477	1506	29	AAGACGCAGTATTATTGGGTAAACCTTGGG	60.25333333	11154	1528	1558	30	CCCCACTGCGTTCTCCATTCTGGTTACTGCC	67.01612903	16	10	29	39	22
10037	15750	15779	29	ATAATAAGAATCTACAACAGGAACTCCACT	56.15333333	12009	15783	15813	30	TGGCGTGGTTTGTATGAAATCACCGAAATCA	60.40322581	16	32	8	40	4
10231	18769	18798	29	AAGCAGACATAGCAATAATACCCATAGCAA	57.52	12193	18816	18846	30	TCATACAAAAAAAAGAACAAAGACCATTGAG	55.11290323	16	37	3	40	18
10232	18770	18799	29	AGCAGACATAGCAATAATACCCATAGCAAA	57.52	12193	18816	18846	30	TCATACAAAAAAAAGAACAAAGACCATTGAG	55.11290323	16	37	3	40	17
10664	26647	26676	29	GATTGTCCTCACTGCCGTCTTGTTGACCAA	62.98666667	12632	26684	26714	30	TTGACTATCATCATCTAACCAATCTTCTTCT	56.43548387	16	19	21	40	8
10230	18768	18797	29	AAAGCAGACATAGCAATAATACCCATAGCA	57.52	12193	18816	18846	30	TCATACAAAAAAAAGAACAAAGACCATTGAG	55.11290323	16	38	3	41	19
10035	15748	15777	29	GAATAATAAGAATCTACAACAGGAACTCCA	56.15333333	12008	15782	15812	30	CTGGCGTGGTTTGTATGAAATCACCGAAATC	61.72580645	16	37	5	42	5
10228	18766	18795	29	CAAAAGCAGACATAGCAATAATACCCATAG	57.52	12193	18816	18846	30	TCATACAAAAAAAAGAACAAAGACCATTGAG	55.11290323	16	39	3	42	21
10732	26903	26932	29	ACCAGACTCATCAAATAAGTAGTATGTAGC	57.52	12701	26945	26975	30	ATCTAAATCAATGCCCAGTGGTGTAAGTAAT	57.75806452	16	33	10	43	13
10731	26902	26931	29	CACCAGACTCATCAAATAAGTAGTATGTAG	57.52	12701	26945	26975	30	ATCTAAATCAATGCCCAGTGGTGTAAGTAAT	57.75806452	16	34	10	44	14
10893	28441	28470	29	CCTTACGAAGAATGGTTTTCAAGCCAGATT	58.88666667	12858	28475	28505	30	ATGGTATTCGGCAAGACTATGCTCAGGTCCT	63.0483871	16	40	4	44	5
10035	15748	15777	29	GAATAATAAGAATCTACAACAGGAACTCCA	56.15333333	12009	15783	15813	30	TGGCGTGGTTTGTATGAAATCACCGAAATCA	60.40322581	16	37	8	45	6
10036	15749	15778	29	AATAATAAGAATCTACAACAGGAACTCCAC	56.15333333	12009	15783	15813	30	TGGCGTGGTTTGTATGAAATCACCGAAATCA	60.40322581	16	37	8	45	5
10729	26900	26929	29	CTCACCAGACTCATCAAATAAGTAGTATGT	57.52	12701	26945	26975	30	ATCTAAATCAATGCCCAGTGGTGTAAGTAAT	57.75806452	16	35	10	45	16
10730	26901	26930	29	TCACCAGACTCATCAAATAAGTAGTATGTA	56.15333333	12700	26944	26974	30	CATCTAAATCAATGCCCAGTGGTGTAAGTAA	59.08064516	16	34	11	45	14
10151	18182	18211	29	CTCCTGTGTAGAAACTAAGTAATCATAAAC	56.15333333	12129	18217	18247	30	GAGTCAGTCTAAAGTAGCGGTTGAGTAAACA	60.40322581	16	43	3	46	6
10727	26898	26927	29	AACTCACCAGACTCATCAAATAAGTAGTAT	56.15333333	12701	26945	26975	30	ATCTAAATCAATGCCCAGTGGTGTAAGTAAT	57.75806452	16	37	10	47	18
9296	2873	2902	29	ACAGTGATTTCTTTAGGCAGGTCCTTGATG	60.25333333	11304	2915	2945	30	AGATGGTGTCCAGCAATACGAAGATGTCCAC	63.0483871	16	41	7	48	13
10227	18765	18794	29	GCAAAAGCAGACATAGCAATAATACCCATA	57.52	12194	18817	18847	30	CATACAAAAAAAAGAACAAAGACCATTGAGT	55.11290323	16	46	3	49	23
10037	15750	15779	29	ATAATAAGAATCTACAACAGGAACTCCACT	56.15333333	12010	15797	15827	30	TGAAATCACCGAAATCATACCAGTTACCATT	57.75806452	16	32	18	50	18
10732	26903	26932	29	ACCAGACTCATCAAATAAGTAGTATGTAGC	57.52	12697	26941	26971	30	ACTCATCTAAATCAATGCCCAGTGGTGTAAG	60.40322581	16	33	19	52	9
9063	945	974	29	TGGTTCAATCTGTCAAGCAGCAGCAAAGCA	61.62	11104	977	1007	30	AGCAGCATCACCGCCATTGCCAGCCATTCTA	65.69354839	16	38	17	55	3
10036	15749	15778	29	AATAATAAGAATCTACAACAGGAACTCCAC	56.15333333	12014	15801	15831	30	ATCACCGAAATCATACCAGTTACCATTGAGA	59.08064516	16	37	18	55	23
9295	2872	2901	29	AACAGTGATTTCTTTAGGCAGGTCCTTGAT	58.88666667	11303	2914	2944	30	TAGATGGTGTCCAGCAATACGAAGATGTCCA	61.72580645	16	49	7	56	13
9585	6575	6604	29	TGGTGTAATGTCAAGAATCTCAAGTGTCTG	58.88666667	11572	6618	6648	30	GCATCAGTAGTGTCAGCAATGTCTCTGCCAA	63.0483871	16	29	27	56	14
9586	6576	6605	29	GGTGTAATGTCAAGAATCTCAAGTGTCTGT	58.88666667	11569	6615	6645	30	ACAGCATCAGTAGTGTCAGCAATGTCTCTGC	63.0483871	16	28	28	56	10
10034	15747	15776	29	TGAATAATAAGAATCTACAACAGGAACTCC	56.15333333	12014	15801	15831	30	ATCACCGAAATCATACCAGTTACCATTGAGA	59.08064516	16	39	18	57	25
10725	26896	26925	29	TAAACTCACCAGACTCATCAAATAAGTAGT	56.15333333	12692	26929	26959	30	TAGCCATACTCCACTCATCTAAATCAATGCC	60.40322581	16	34	24	58	4
10725	26896	26925	29	TAAACTCACCAGACTCATCAAATAAGTAGT	56.15333333	12696	26933	26963	30	CATACTCCACTCATCTAAATCAATGCCCAGT	60.40322581	16	34	24	58	8
9287	2864	2893	29	GATGTAGCAACAGTGATTTCTTTAGGCAGG	60.25333333	11305	2916	2946	30	GATGGTGTCCAGCAATACGAAGATGTCCACG	64.37096774	16	54	5	59	23
9587	6577	6606	29	GTGTAATGTCAAGAATCTCAAGTGTCTGTG	58.88666667	11572	6618	6648	30	GCATCAGTAGTGTCAGCAATGTCTCTGCCAA	63.0483871	16	32	27	59	12
10725	26896	26925	29	TAAACTCACCAGACTCATCAAATAAGTAGT	56.15333333	12693	26930	26960	30	AGCCATACTCCACTCATCTAAATCAATGCCC	61.72580645	16	34	25	59	5
10725	26896	26925	29	TAAACTCACCAGACTCATCAAATAAGTAGT	56.15333333	12695	26932	26962	30	CCATACTCCACTCATCTAAATCAATGCCCAG	61.72580645	16	34	25	59	7
9288	2865	2894	29	ATGTAGCAACAGTGATTTCTTTAGGCAGGT	58.88666667	11303	2914	2944	30	TAGATGGTGTCCAGCAATACGAAGATGTCCA	61.72580645	16	53	7	60	20
9289	2866	2895	29	TGTAGCAACAGTGATTTCTTTAGGCAGGTC	60.25333333	11304	2915	2945	30	AGATGGTGTCCAGCAATACGAAGATGTCCAC	63.0483871	16	53	7	60	20
9588	6578	6607	29	TGTAATGTCAAGAATCTCAAGTGTCTGTGG	58.88666667	11572	6618	6648	30	GCATCAGTAGTGTCAGCAATGTCTCTGCCAA	63.0483871	16	33	27	60	11
9287	2864	2893	29	GATGTAGCAACAGTGATTTCTTTAGGCAGG	60.25333333	11304	2915	2945	30	AGATGGTGTCCAGCAATACGAAGATGTCCAC	63.0483871	16	54	7	61	22
9290	2867	2896	29	GTAGCAACAGTGATTTCTTTAGGCAGGTCC	61.62	11303	2914	2944	30	TAGATGGTGTCCAGCAATACGAAGATGTCCA	61.72580645	16	54	7	61	18
9291	2868	2897	29	TAGCAACAGTGATTTCTTTAGGCAGGTCCT	60.25333333	11304	2915	2945	30	AGATGGTGTCCAGCAATACGAAGATGTCCAC	63.0483871	16	54	7	61	18
9293	2870	2899	29	GCAACAGTGATTTCTTTAGGCAGGTCCTTG	61.62	11303	2914	2944	30	TAGATGGTGTCCAGCAATACGAAGATGTCCA	61.72580645	16	54	7	61	15
10664	26647	26676	29	GATTGTCCTCACTGCCGTCTTGTTGACCAA	62.98666667	12639	26691	26721	30	TCATCATCTAACCAATCTTCTTCTTGCTCTT	57.75806452	16	19	42	61	15
10726	26897	26926	29	AAACTCACCAGACTCATCAAATAAGTAGTA	56.15333333	12694	26931	26961	30	GCCATACTCCACTCATCTAAATCAATGCCCA	61.72580645	16	38	23	61	5
9294	2871	2900	29	CAACAGTGATTTCTTTAGGCAGGTCCTTGA	60.25333333	11304	2915	2945	30	AGATGGTGTCCAGCAATACGAAGATGTCCAC	63.0483871	16	55	7	62	15
10726	26897	26926	29	AAACTCACCAGACTCATCAAATAAGTAGTA	56.15333333	12695	26932	26962	30	CCATACTCCACTCATCTAAATCAATGCCCAG	61.72580645	16	38	25	63	6
9286	2863	2892	29	TGATGTAGCAACAGTGATTTCTTTAGGCAG	58.88666667	11303	2914	2944	30	TAGATGGTGTCCAGCAATACGAAGATGTCCA	61.72580645	16	57	7	64	22
10662	26645	26674	29	CTGATTGTCCTCACTGCCGTCTTGTTGACC	64.35333333	12634	26686	26716	30	GACTATCATCATCTAACCAATCTTCTTCTTG	57.75806452	16	41	23	64	12
10296	19865	19894	29	GGTGATAGAGGTTTGTGGTGGTTGGTAAAG	61.62	12269	19912	19942	30	TACTGAAGTCATTGAGAGCCTTTGCGAGATG	61.72580645	16	36	29	65	18
9064	946	975	29	GGTTCAATCTGTCAAGCAGCAGCAAAGCAA	61.62	11104	977	1007	30	AGCAGCATCACCGCCATTGCCAGCCATTCTA	65.69354839	16	49	17	66	2
10662	26645	26674	29	CTGATTGTCCTCACTGCCGTCTTGTTGACC	64.35333333	12637	26689	26719	30	TATCATCATCTAACCAATCTTCTTCTTGCTC	57.75806452	16	41	27	68	15
10300	19869	19898	29	ATAGAGGTTTGTGGTGGTTGGTAAAGAACA	58.88666667	12269	19912	19942	30	TACTGAAGTCATTGAGAGCCTTTGCGAGATG	61.72580645	16	42	29	71	14
10661	26644	26673	29	TCTGATTGTCCTCACTGCCGTCTTGTTGAC	62.98666667	12636	26688	26718	30	CTATCATCATCTAACCAATCTTCTTCTTGCT	57.75806452	16	47	24	71	15
9094	1013	1042	29	AGAAGTTCCCCTACTGCTGCCTGGAGTTGA	64.35333333	11110	1065	1095	30	CGTGATGAGGAACGAGAAGAGGCTTGACTGC	65.69354839	16	53	19	72	23
9095	1014	1043	29	GAAGTTCCCCTACTGCTGCCTGGAGTTGAA	64.35333333	11111	1066	1096	30	GTGATGAGGAACGAGAAGAGGCTTGACTGCC	65.69354839	16	53	19	72	23
9808	10224	10253	29	ACCCTGTTGTCCATCAAAGTGTCCCTTATT	60.25333333	11796	10278	10308	30	TAAACTCTGAAGTCTTGTAAAAGTGTTCCAG	57.75806452	16	20	55	75	25
10660	26643	26672	29	GTCTGATTGTCCTCACTGCCGTCTTGTTGA	62.98666667	12638	26690	26720	30	ATCATCATCTAACCAATCTTCTTCTTGCTCT	57.75806452	16	47	29	76	18
10661	26644	26673	29	TCTGATTGTCCTCACTGCCGTCTTGTTGAC	62.98666667	12638	26690	26720	30	ATCATCATCTAACCAATCTTCTTCTTGCTCT	57.75806452	16	47	29	76	17
10748	26944	26973	29	CATCTAAATCAATGCCCAGTGGTGTAAGTA	58.88666667	12702	26989	27019	30	GCAAAGTTTTTATGACAGCATCTGCCACAAC	60.40322581	16	11	65	76	16
10746	26942	26971	29	CTCATCTAAATCAATGCCCAGTGGTGTAAG	60.25333333	12703	26990	27020	30	CAAAGTTTTTATGACAGCATCTGCCACAACA	59.08064516	16	13	64	77	19
10747	26943	26972	29	TCATCTAAATCAATGCCCAGTGGTGTAAGT	58.88666667	12702	26989	27019	30	GCAAAGTTTTTATGACAGCATCTGCCACAAC	60.40322581	16	12	65	77	17
10293	19862	19891	29	TGAGGTGATAGAGGTTTGTGGTGGTTGGTA	61.62	12262	19905	19935	30	CCTGAGTTACTGAAGTCATTGAGAGCCTTTG	61.72580645	16	30	48	78	14
10293	19862	19891	29	TGAGGTGATAGAGGTTTGTGGTGGTTGGTA	61.62	12264	19907	19937	30	TGAGTTACTGAAGTCATTGAGAGCCTTTGCG	61.72580645	16	30	48	78	16
10659	26642	26671	29	TGTCTGATTGTCCTCACTGCCGTCTTGTTG	62.98666667	12636	26688	26718	30	CTATCATCATCTAACCAATCTTCTTCTTGCT	57.75806452	16	55	24	79	17
10452	22085	22114	29	GAGAGAATGTCTTTCATAAGTCTTTTGACC	57.52	12417	22138	22168	30	TGGAACCATTCTTCACTGTAACACTATCAAC	59.08064516	16	44	39	83	24
10745	26941	26970	29	ACTCATCTAAATCAATGCCCAGTGGTGTAA	58.88666667	12702	26989	27019	30	GCAAAGTTTTTATGACAGCATCTGCCACAAC	60.40322581	16	18	65	83	19
10453	22086	22115	29	AGAGAATGTCTTTCATAAGTCTTTTGACCA	56.15333333	12418	22139	22169	30	GGAACCATTCTTCACTGTAACACTATCAACG	60.40322581	16	45	39	84	24
10455	22088	22117	29	AGAATGTCTTTCATAAGTCTTTTGACCAGC	57.52	12418	22139	22169	30	GGAACCATTCTTCACTGTAACACTATCAACG	60.40322581	16	48	39	87	22
10454	22087	22116	29	GAGAATGTCTTTCATAAGTCTTTTGACCAG	57.52	12417	22138	22168	30	TGGAACCATTCTTCACTGTAACACTATCAAC	59.08064516	16	49	39	88	22
10454	22087	22116	29	GAGAATGTCTTTCATAAGTCTTTTGACCAG	57.52	12418	22139	22169	30	GGAACCATTCTTCACTGTAACACTATCAACG	60.40322581	16	49	39	88	23
10455	22088	22117	29	AGAATGTCTTTCATAAGTCTTTTGACCAGC	57.52	12419	22140	22170	30	GAACCATTCTTCACTGTAACACTATCAACGA	59.08064516	16	48	40	88	23
10454	22087	22116	29	GAGAATGTCTTTCATAAGTCTTTTGACCAG	57.52	12419	22140	22170	30	GAACCATTCTTCACTGTAACACTATCAACGA	59.08064516	16	49	40	89	24
10662	26645	26674	29	CTGATTGTCCTCACTGCCGTCTTGTTGACC	64.35333333	12640	26692	26722	30	CATCATCTAACCAATCTTCTTCTTGCTCTTC	59.08064516	16	41	48	89	18
10883	28395	28424	29	CCAACATAAGAGAACACACAGCCTCCAAAG	61.62	12831	28437	28467	30	CCACCCTTACGAAGAATGGTTTTCAAGCCAG	63.0483871	16	60	29	89	13
10883	28395	28424	29	CCAACATAAGAGAACACACAGCCTCCAAAG	61.62	12832	28438	28468	30	CACCCTTACGAAGAATGGTTTTCAAGCCAGA	61.72580645	16	60	29	89	14
10298	19867	19896	29	TGATAGAGGTTTGTGGTGGTTGGTAAAGAA	58.88666667	12257	19900	19930	30	CAGAACCTGAGTTACTGAAGTCATTGAGAGC	61.72580645	16	38	52	90	4
9517	5189	5218	29	GGACATAAGATGATAGCCCTTTCCACAAAA	58.88666667	11508	5243	5273	30	TACACACTCTGACATTTTAGTAGCAGCAAGA	59.08064516	16	37	55	92	25
10881	28393	28422	29	AACCAACATAAGAGAACACACAGCCTCCAA	60.25333333	12834	28440	28470	30	CCCTTACGAAGAATGGTTTTCAAGCCAGATT	60.40322581	16	54	41	95	18
10723	26852	26881	29	CTCATCTGGAGGGTAGAAAGAACAATACAT	58.88666667	12687	26904	26934	30	CCAGACTCATCAAATAAGTAGTATGTAGCCA	59.08064516	16	65	32	97	23
9004	476	505	29	TCTCTGCGGTAAGGCTTGAGTTTCATCAGC	62.98666667	11043	512	542	30	CTTTTTGTCCTTTTTAGGCTCTGTTGGTGGG	61.72580645	16	18	81	99	7
10658	26641	26670	29	TTGTCTGATTGTCCTCACTGCCGTCTTGTT	61.62	12639	26691	26721	30	TCATCATCTAACCAATCTTCTTCTTGCTCTT	57.75806452	16	59	42	101	21
10669	26681	26710	29	TTGTTGACTATCATCATCTAACCAATCTTC	56.15333333	12650	26724	26754	30	TCAGGTTGAAGAGCAGCAGAAGTGGCACCAA	64.37096774	16	29	72	101	14
10883	28395	28424	29	CCAACATAAGAGAACACACAGCCTCCAAAG	61.62	12834	28440	28470	30	CCCTTACGAAGAATGGTTTTCAAGCCAGATT	60.40322581	16	60	41	101	16
10723	26852	26881	29	CTCATCTGGAGGGTAGAAAGAACAATACAT	58.88666667	12681	26898	26928	30	AACTCACCAGACTCATCAAATAAGTAGTATG	57.75806452	16	65	39	104	17
10724	26853	26882	29	TCATCTGGAGGGTAGAAAGAACAATACATA	57.52	12682	26899	26929	30	ACTCACCAGACTCATCAAATAAGTAGTATGT	57.75806452	16	67	38	105	17
10656	26639	26668	29	AGTTGTCTGATTGTCCTCACTGCCGTCTTG	62.98666667	12640	26692	26722	30	CATCATCTAACCAATCTTCTTCTTGCTCTTC	59.08064516	16	62	48	110	24
10664	26647	26676	29	GATTGTCCTCACTGCCGTCTTGTTGACCAA	62.98666667	12642	26694	26724	30	TCATCTAACCAATCTTCTTCTTGCTCTTCTT	57.75806452	16	19	102	121	18
9394	4116	4145	29	TTTCCAGCAAAGCCAAAGCCTCATTATTAT	57.52	11404	4168	4198	30	AAGAAGTAGACTAAAGCATAAAGATAGAGAA	55.11290323	16	70	53	123	23
9393	4115	4144	29	ATTTCCAGCAAAGCCAAAGCCTCATTATTA	57.52	11402	4166	4196	30	GCAAGAAGTAGACTAAAGCATAAAGATAGAG	57.75806452	16	77	47	124	22
10656	26639	26668	29	AGTTGTCTGATTGTCCTCACTGCCGTCTTG	62.98666667	12641	26693	26723	30	ATCATCTAACCAATCTTCTTCTTGCTCTTCT	57.75806452	16	62	72	134	25
10657	26640	26669	29	GTTGTCTGATTGTCCTCACTGCCGTCTTGT	62.98666667	12641	26693	26723	30	ATCATCTAACCAATCTTCTTCTTGCTCTTCT	57.75806452	16	62	72	134	24
9392	4114	4143	29	CATTTCCAGCAAAGCCAAAGCCTCATTATT	58.88666667	11403	4167	4197	30	CAAGAAGTAGACTAAAGCATAAAGATAGAGA	56.43548387	16	86	50	136	24
9394	4116	4145	29	TTTCCAGCAAAGCCAAAGCCTCATTATTAT	57.52	11405	4169	4199	30	AGAAGTAGACTAAAGCATAAAGATAGAGAAA	55.11290323	16	70	67	137	24
9915	13412	13441	29	TAGCACACAATGGAAAACTAATGGGTGGTT	58.88666667	11885	13463	13493	30	TCATACCTCCTAAGTAAAGTTGAGTCACATC	59.08064516	16	127	16	143	22
9915	13412	13441	29	TAGCACACAATGGAAAACTAATGGGTGGTT	58.88666667	11886	13464	13494	30	CATACCTCCTAAGTAAAGTTGAGTCACATCT	59.08064516	16	127	17	144	23
10660	26643	26672	29	GTCTGATTGTCCTCACTGCCGTCTTGTTGA	62.98666667	12642	26694	26724	30	TCATCTAACCAATCTTCTTCTTGCTCTTCTT	57.75806452	16	47	102	149	22
9373	4066	4095	29	CAGCAAAGAAAATAGTTGGCATCATAAAGT	56.15333333	11382	4109	4139	30	AACGGCATTTCCAGCAAAGCCAAAGCCTCAT	63.0483871	16	81	85	166	14
9410	4177	4206	29	ACTAAAGCATAAAGATAGAGAAAAGGGGCT	57.52	11415	4212	4242	30	GCCAGCAGCAACGAGCAAAAGGTGTGAGTAA	64.37096774	16	157	14	171	6
9372	4065	4094	29	CCAGCAAAGAAAATAGTTGGCATCATAAAG	57.52	11384	4111	4141	30	CGGCATTTCCAGCAAAGCCAAAGCCTCATTA	63.0483871	16	92	87	179	17
9004	476	505	29	TCTCTGCGGTAAGGCTTGAGTTTCATCAGC	62.98666667	11040	509	539	30	CTTCTTTTTGTCCTTTTTAGGCTCTGTTGGT	59.08064516	16	18	182	200	4
10664	26647	26676	29	GATTGTCCTCACTGCCGTCTTGTTGACCAA	62.98666667	12645	26697	26727	30	TCTAACCAATCTTCTTCTTGCTCTTCTTCAG	59.08064516	16	19	189	208	21
8989	461	490	29	TTGCTGTTTCTTCTGTCTCTGCGGTAAGGC	62.98666667	11043	512	542	30	CTTTTTGTCCTTTTTAGGCTCTGTTGGTGGG	61.72580645	16	132	81	213	22
10663	26646	26675	29	TGATTGTCCTCACTGCCGTCTTGTTGACCA	62.98666667	12644	26696	26726	30	ATCTAACCAATCTTCTTCTTGCTCTTCTTCA	57.75806452	16	37	182	219	21
8990	462	491	29	TGCTGTTTCTTCTGTCTCTGCGGTAAGGCT	62.98666667	11028	492	522	30	TGAGTTTCATCAGCCTTCTTCTTTTTGTCCT	59.08064516	16	117	111	228	1
10660	26643	26672	29	GTCTGATTGTCCTCACTGCCGTCTTGTTGA	62.98666667	12644	26696	26726	30	ATCTAACCAATCTTCTTCTTGCTCTTCTTCA	57.75806452	16	47	182	229	24
10661	26644	26673	29	TCTGATTGTCCTCACTGCCGTCTTGTTGAC	62.98666667	12644	26696	26726	30	ATCTAACCAATCTTCTTCTTGCTCTTCTTCA	57.75806452	16	47	182	229	23
8989	461	490	29	TTGCTGTTTCTTCTGTCTCTGCGGTAAGGC	62.98666667	11027	491	521	30	TTGAGTTTCATCAGCCTTCTTCTTTTTGTCC	59.08064516	16	132	99	231	1
8991	463	492	29	GCTGTTTCTTCTGTCTCTGCGGTAAGGCTT	62.98666667	11029	493	523	30	GAGTTTCATCAGCCTTCTTCTTTTTGTCCTT	59.08064516	16	109	126	235	1
8988	460	489	29	TTTGCTGTTTCTTCTGTCTCTGCGGTAAGG	61.62	11026	490	520	30	CTTGAGTTTCATCAGCCTTCTTCTTTTTGTC	59.08064516	16	155	92	247	1
8996	468	497	29	TTCTTCTGTCTCTGCGGTAAGGCTTGAGTT	61.62	11035	499	529	30	CATCAGCCTTCTTCTTTTTGTCCTTTTTAGG	59.08064516	16	8	300	308	2
8988	460	489	29	TTTGCTGTTTCTTCTGTCTCTGCGGTAAGG	61.62	11030	494	524	30	AGTTTCATCAGCCTTCTTCTTTTTGTCCTTT	57.75806452	16	155	161	316	5
8995	467	496	29	TTTCTTCTGTCTCTGCGGTAAGGCTTGAGT	61.62	11033	497	527	30	TTCATCAGCCTTCTTCTTTTTGTCCTTTTTA	56.43548387	16	56	282	338	1
8994	466	495	29	GTTTCTTCTGTCTCTGCGGTAAGGCTTGAG	62.98666667	11033	497	527	30	TTCATCAGCCTTCTTCTTTTTGTCCTTTTTA	56.43548387	16	58	282	340	2
8995	467	496	29	TTTCTTCTGTCTCTGCGGTAAGGCTTGAGT	61.62	11034	498	528	30	TCATCAGCCTTCTTCTTTTTGTCCTTTTTAG	57.75806452	16	56	292	348	2
8994	466	495	29	GTTTCTTCTGTCTCTGCGGTAAGGCTTGAG	62.98666667	11034	498	528	30	TCATCAGCCTTCTTCTTTTTGTCCTTTTTAG	57.75806452	16	58	292	350	3
8995	467	496	29	TTTCTTCTGTCTCTGCGGTAAGGCTTGAGT	61.62	11035	499	529	30	CATCAGCCTTCTTCTTTTTGTCCTTTTTAGG	59.08064516	16	56	300	356	3
8994	466	495	29	GTTTCTTCTGTCTCTGCGGTAAGGCTTGAG	62.98666667	11035	499	529	30	CATCAGCCTTCTTCTTTTTGTCCTTTTTAGG	59.08064516	16	58	300	358	4
8992	464	493	29	CTGTTTCTTCTGTCTCTGCGGTAAGGCTTG	62.98666667	11033	497	527	30	TTCATCAGCCTTCTTCTTTTTGTCCTTTTTA	56.43548387	16	85	282	367	4
8992	464	493	29	CTGTTTCTTCTGTCTCTGCGGTAAGGCTTG	62.98666667	11034	498	528	30	TCATCAGCCTTCTTCTTTTTGTCCTTTTTAG	57.75806452	16	85	292	377	5
8993	465	494	29	TGTTTCTTCTGTCTCTGCGGTAAGGCTTGA	61.62	11035	499	529	30	CATCAGCCTTCTTCTTTTTGTCCTTTTTAGG	59.08064516	16	77	300	377	5
8991	463	492	29	GCTGTTTCTTCTGTCTCTGCGGTAAGGCTT	62.98666667	11033	497	527	30	TTCATCAGCCTTCTTCTTTTTGTCCTTTTTA	56.43548387	16	109	282	391	5
8990	462	491	29	TGCTGTTTCTTCTGTCTCTGCGGTAAGGCT	62.98666667	11033	497	527	30	TTCATCAGCCTTCTTCTTTTTGTCCTTTTTA	56.43548387	16	117	282	399	6
8991	463	492	29	GCTGTTTCTTCTGTCTCTGCGGTAAGGCTT	62.98666667	11034	498	528	30	TCATCAGCCTTCTTCTTTTTGTCCTTTTTAG	57.75806452	16	109	292	401	6
8989	461	490	29	TTGCTGTTTCTTCTGTCTCTGCGGTAAGGC	62.98666667	11032	496	526	30	TTTCATCAGCCTTCTTCTTTTTGTCCTTTTT	56.43548387	16	132	274	406	6
8990	462	491	29	TGCTGTTTCTTCTGTCTCTGCGGTAAGGCT	62.98666667	11034	498	528	30	TCATCAGCCTTCTTCTTTTTGTCCTTTTTAG	57.75806452	16	117	292	409	7
8991	463	492	29	GCTGTTTCTTCTGTCTCTGCGGTAAGGCTT	62.98666667	11035	499	529	30	CATCAGCCTTCTTCTTTTTGTCCTTTTTAGG	59.08064516	16	109	300	409	7
8989	461	490	29	TTGCTGTTTCTTCTGTCTCTGCGGTAAGGC	62.98666667	11033	497	527	30	TTCATCAGCCTTCTTCTTTTTGTCCTTTTTA	56.43548387	16	132	282	414	7
8990	462	491	29	TGCTGTTTCTTCTGTCTCTGCGGTAAGGCT	62.98666667	11035	499	529	30	CATCAGCCTTCTTCTTTTTGTCCTTTTTAGG	59.08064516	16	117	300	417	8
8989	461	490	29	TTGCTGTTTCTTCTGTCTCTGCGGTAAGGC	62.98666667	11034	498	528	30	TCATCAGCCTTCTTCTTTTTGTCCTTTTTAG	57.75806452	16	132	292	424	8
8988	460	489	29	TTTGCTGTTTCTTCTGTCTCTGCGGTAAGG	61.62	11032	496	526	30	TTTCATCAGCCTTCTTCTTTTTGTCCTTTTT	56.43548387	16	155	274	429	7
8989	461	490	29	TTGCTGTTTCTTCTGTCTCTGCGGTAAGGC	62.98666667	11035	499	529	30	CATCAGCCTTCTTCTTTTTGTCCTTTTTAGG	59.08064516	16	132	300	432	9
8988	460	489	29	TTTGCTGTTTCTTCTGTCTCTGCGGTAAGG	61.62	11033	497	527	30	TTCATCAGCCTTCTTCTTTTTGTCCTTTTTA	56.43548387	16	155	282	437	8
8988	460	489	29	TTTGCTGTTTCTTCTGTCTCTGCGGTAAGG	61.62	11034	498	528	30	TCATCAGCCTTCTTCTTTTTGTCCTTTTTAG	57.75806452	16	155	292	447	9
8986	458	487	29	AGTTTGCTGTTTCTTCTGTCTCTGCGGTAA	60.25333333	11033	497	527	30	TTCATCAGCCTTCTTCTTTTTGTCCTTTTTA	56.43548387	16	177	282	459	10
8985	457	486	29	CAGTTTGCTGTTTCTTCTGTCTCTGCGGTA	61.62	11035	499	529	30	CATCAGCCTTCTTCTTTTTGTCCTTTTTAGG	59.08064516	16	183	300	483	13
8999	471	500	29	TTCTGTCTCTGCGGTAAGGCTTGAGTTTCA	61.62	11051	520	550	30	CCTTTTTAGGCTCTGTTGGTGGGAATGTTTT	60.40322581	16	8	5550	5558	20
9002	474	503	29	TGTCTCTGCGGTAAGGCTTGAGTTTCATCA	61.62	11051	520	550	30	CCTTTTTAGGCTCTGTTGGTGGGAATGTTTT	60.40322581	16	16	5550	5566	17
9003	475	504	29	GTCTCTGCGGTAAGGCTTGAGTTTCATCAG	62.98666667	11051	520	550	30	CCTTTTTAGGCTCTGTTGGTGGGAATGTTTT	60.40322581	16	17	5550	5567	16
9000	472	501	29	TCTGTCTCTGCGGTAAGGCTTGAGTTTCAT	61.62	11057	526	556	30	TAGGCTCTGTTGGTGGGAATGTTTTGTATGC	61.72580645	16	12	5561	5573	25
9004	476	505	29	TCTCTGCGGTAAGGCTTGAGTTTCATCAGC	62.98666667	11052	521	551	30	CTTTTTAGGCTCTGTTGGTGGGAATGTTTTG	60.40322581	16	18	5557	5575	16
8994	466	495	29	GTTTCTTCTGTCTCTGCGGTAAGGCTTGAG	62.98666667	11051	520	550	30	CCTTTTTAGGCTCTGTTGGTGGGAATGTTTT	60.40322581	16	58	5550	5608	25
9005	489	518	29	GCTTGAGTTTCATCAGCCTTCTTCTTTTTG	58.88666667	11051	520	550	30	CCTTTTTAGGCTCTGTTGGTGGGAATGTTTT	60.40322581	16	82	5550	5632	2
9307	2884	2913	29	TTTAGGCAGGTCCTTGATGTCACAGCGTCC	64.35333333	13199	2919	2950	31	GGTGTCCAGCAATACGAAGATGTCCACGAAGG	65.66875	16	15	2	17	6
9307	2884	2913	29	TTTAGGCAGGTCCTTGATGTCACAGCGTCC	64.35333333	13194	2914	2945	31	TAGATGGTGTCCAGCAATACGAAGATGTCCAC	63.10625	16	15	7	22	1
9270	2847	2876	29	AATAAGAAAGCGTTCGTGATGTAGCAACAG	58.88666667	13193	2883	2914	31	CTTTAGGCAGGTCCTTGATGTCACAGCGTCCT	65.66875	16	0	24	24	7
9306	2883	2912	29	CTTTAGGCAGGTCCTTGATGTCACAGCGTC	64.35333333	13199	2919	2950	31	GGTGTCCAGCAATACGAAGATGTCCACGAAGG	65.66875	16	23	2	25	7
9266	2843	2872	29	TTGTAATAAGAAAGCGTTCGTGATGTAGCA	57.52	13193	2883	2914	31	CTTTAGGCAGGTCCTTGATGTCACAGCGTCCT	65.66875	16	2	24	26	11
9267	2844	2873	29	TGTAATAAGAAAGCGTTCGTGATGTAGCAA	57.52	13193	2883	2914	31	CTTTAGGCAGGTCCTTGATGTCACAGCGTCCT	65.66875	16	2	24	26	10
9306	2883	2912	29	CTTTAGGCAGGTCCTTGATGTCACAGCGTC	64.35333333	13198	2918	2949	31	TGGTGTCCAGCAATACGAAGATGTCCACGAAG	64.3875	16	23	4	27	6
9301	2878	2907	29	GATTTCTTTAGGCAGGTCCTTGATGTCACA	60.25333333	13199	2919	2950	31	GGTGTCCAGCAATACGAAGATGTCCACGAAGG	65.66875	16	27	2	29	12
9270	2847	2876	29	AATAAGAAAGCGTTCGTGATGTAGCAACAG	58.88666667	13192	2882	2913	31	TCTTTAGGCAGGTCCTTGATGTCACAGCGTCC	65.66875	16	0	30	30	6
9265	2842	2871	29	TTTGTAATAAGAAAGCGTTCGTGATGTAGC	57.52	13193	2883	2914	31	CTTTAGGCAGGTCCTTGATGTCACAGCGTCCT	65.66875	16	7	24	31	12
9268	2845	2874	29	GTAATAAGAAAGCGTTCGTGATGTAGCAAC	58.88666667	13191	2881	2912	31	TTCTTTAGGCAGGTCCTTGATGTCACAGCGTC	64.3875	16	1	30	31	7
9268	2845	2874	29	GTAATAAGAAAGCGTTCGTGATGTAGCAAC	58.88666667	13192	2882	2913	31	TCTTTAGGCAGGTCCTTGATGTCACAGCGTCC	65.66875	16	1	30	31	8
9267	2844	2873	29	TGTAATAAGAAAGCGTTCGTGATGTAGCAA	57.52	13192	2882	2913	31	TCTTTAGGCAGGTCCTTGATGTCACAGCGTCC	65.66875	16	2	30	32	9
9268	2845	2874	29	GTAATAAGAAAGCGTTCGTGATGTAGCAAC	58.88666667	13190	2880	2911	31	TTTCTTTAGGCAGGTCCTTGATGTCACAGCGT	63.10625	16	1	31	32	6
9267	2844	2873	29	TGTAATAAGAAAGCGTTCGTGATGTAGCAA	57.52	13189	2879	2910	31	ATTTCTTTAGGCAGGTCCTTGATGTCACAGCG	63.10625	16	2	31	33	6
9302	2879	2908	29	ATTTCTTTAGGCAGGTCCTTGATGTCACAG	60.25333333	13200	2920	2951	31	GTGTCCAGCAATACGAAGATGTCCACGAAGGA	64.3875	16	29	4	33	12
9305	2882	2911	29	TCTTTAGGCAGGTCCTTGATGTCACAGCGT	62.98666667	13198	2918	2949	31	TGGTGTCCAGCAATACGAAGATGTCCACGAAG	64.3875	16	29	4	33	7
9305	2882	2911	29	TCTTTAGGCAGGTCCTTGATGTCACAGCGT	62.98666667	13201	2921	2952	31	TGTCCAGCAATACGAAGATGTCCACGAAGGAT	63.10625	16	29	4	33	10
10891	28439	28468	29	ACCCTTACGAAGAATGGTTTTCAAGCCAGA	60.25333333	14551	28473	28504	31	TTATGGTATTCGGCAAGACTATGCTCAGGTCC	63.10625	16	29	4	33	5
9304	2881	2910	29	TTCTTTAGGCAGGTCCTTGATGTCACAGCG	62.98666667	13198	2918	2949	31	TGGTGTCCAGCAATACGAAGATGTCCACGAAG	64.3875	16	30	4	34	8
9272	2849	2878	29	TAAGAAAGCGTTCGTGATGTAGCAACAGTG	60.25333333	13190	2880	2911	31	TTTCTTTAGGCAGGTCCTTGATGTCACAGCGT	63.10625	16	4	31	35	2
9304	2881	2910	29	TTCTTTAGGCAGGTCCTTGATGTCACAGCG	62.98666667	13196	2916	2947	31	GATGGTGTCCAGCAATACGAAGATGTCCACGA	64.3875	16	30	5	35	6
10236	18774	18803	29	GACATAGCAATAATACCCATAGCAAAAGGT	57.52	13973	18815	18846	31	TTCATACAAAAAAAAGAACAAAGACCATTGAG	55.41875	16	32	3	35	12
10892	28440	28469	29	CCCTTACGAAGAATGGTTTTCAAGCCAGAT	60.25333333	14552	28474	28505	31	TATGGTATTCGGCAAGACTATGCTCAGGTCCT	63.10625	16	32	4	36	5
9265	2842	2871	29	TTTGTAATAAGAAAGCGTTCGTGATGTAGC	57.52	13192	2882	2913	31	TCTTTAGGCAGGTCCTTGATGTCACAGCGTCC	65.66875	16	7	30	37	11
9299	2876	2905	29	GTGATTTCTTTAGGCAGGTCCTTGATGTCA	60.25333333	13199	2919	2950	31	GGTGTCCAGCAATACGAAGATGTCCACGAAGG	65.66875	16	35	2	37	14
10229	18767	18796	29	AAAAGCAGACATAGCAATAATACCCATAGC	57.52	13974	18816	18847	31	TCATACAAAAAAAAGAACAAAGACCATTGAGT	55.41875	16	34	3	37	20
9303	2880	2909	29	TTTCTTTAGGCAGGTCCTTGATGTCACAGC	61.62	13194	2914	2945	31	TAGATGGTGTCCAGCAATACGAAGATGTCCAC	63.10625	16	31	7	38	5
9303	2880	2909	29	TTTCTTTAGGCAGGTCCTTGATGTCACAGC	61.62	13195	2915	2946	31	AGATGGTGTCCAGCAATACGAAGATGTCCACG	64.3875	16	31	7	38	6
10234	18772	18801	29	CAGACATAGCAATAATACCCATAGCAAAAG	57.52	13974	18816	18847	31	TCATACAAAAAAAAGAACAAAGACCATTGAGT	55.41875	16	35	3	38	15
10235	18773	18802	29	AGACATAGCAATAATACCCATAGCAAAAGG	57.52	13974	18816	18847	31	TCATACAAAAAAAAGAACAAAGACCATTGAGT	55.41875	16	35	3	38	14
10231	18769	18798	29	AAGCAGACATAGCAATAATACCCATAGCAA	57.52	13974	18816	18847	31	TCATACAAAAAAAAGAACAAAGACCATTGAGT	55.41875	16	37	3	40	18
10232	18770	18799	29	AGCAGACATAGCAATAATACCCATAGCAAA	57.52	13973	18815	18846	31	TTCATACAAAAAAAAGAACAAAGACCATTGAG	55.41875	16	37	3	40	16
10232	18770	18799	29	AGCAGACATAGCAATAATACCCATAGCAAA	57.52	13974	18816	18847	31	TCATACAAAAAAAAGAACAAAGACCATTGAGT	55.41875	16	37	3	40	17
10892	28440	28469	29	CCCTTACGAAGAATGGTTTTCAAGCCAGAT	60.25333333	14556	28478	28509	31	GTATTCGGCAAGACTATGCTCAGGTCCTACTT	63.10625	16	32	8	40	9
10230	18768	18797	29	AAAGCAGACATAGCAATAATACCCATAGCA	57.52	13974	18816	18847	31	TCATACAAAAAAAAGAACAAAGACCATTGAGT	55.41875	16	38	3	41	19
10228	18766	18795	29	CAAAAGCAGACATAGCAATAATACCCATAG	57.52	13974	18816	18847	31	TCATACAAAAAAAAGAACAAAGACCATTGAGT	55.41875	16	39	3	42	21
10664	26647	26676	29	GATTGTCCTCACTGCCGTCTTGTTGACCAA	62.98666667	14352	26684	26715	31	TTGACTATCATCATCTAACCAATCTTCTTCTT	56.7	16	19	24	43	8
9146	1477	1506	29	AAGACGCAGTATTATTGGGTAAACCTTGGG	60.25333333	13065	1528	1559	31	CCCCACTGCGTTCTCCATTCTGGTTACTGCCA	66.95	16	10	34	44	22
10035	15748	15777	29	GAATAATAAGAATCTACAACAGGAACTCCA	56.15333333	13811	15782	15813	31	CTGGCGTGGTTTGTATGAAATCACCGAAATCA	61.825	16	37	8	45	5
10893	28441	28470	29	CCTTACGAAGAATGGTTTTCAAGCCAGATT	58.88666667	14553	28475	28506	31	ATGGTATTCGGCAAGACTATGCTCAGGTCCTA	63.10625	16	40	5	45	5
10151	18182	18211	29	CTCCTGTGTAGAAACTAAGTAATCATAAAC	56.15333333	13914	18217	18248	31	GAGTCAGTCTAAAGTAGCGGTTGAGTAAACAA	60.54375	16	43	3	46	6
10227	18765	18794	29	GCAAAAGCAGACATAGCAATAATACCCATA	57.52	13973	18815	18846	31	TTCATACAAAAAAAAGAACAAAGACCATTGAG	55.41875	16	46	3	49	21
10227	18765	18794	29	GCAAAAGCAGACATAGCAATAATACCCATA	57.52	13975	18817	18848	31	CATACAAAAAAAAGAACAAAGACCATTGAGTA	55.41875	16	46	4	50	23
9285	2862	2891	29	GTGATGTAGCAACAGTGATTTCTTTAGGCA	58.88666667	13195	2915	2946	31	AGATGGTGTCCAGCAATACGAAGATGTCCACG	64.3875	16	44	7	51	24
10732	26903	26932	29	ACCAGACTCATCAAATAAGTAGTATGTAGC	57.52	14410	26941	26972	31	ACTCATCTAAATCAATGCCCAGTGGTGTAAGT	60.54375	16	33	19	52	9
9295	2872	2901	29	AACAGTGATTTCTTTAGGCAGGTCCTTGAT	58.88666667	13194	2914	2945	31	TAGATGGTGTCCAGCAATACGAAGATGTCCAC	63.10625	16	49	7	56	13
10036	15749	15778	29	AATAATAAGAATCTACAACAGGAACTCCAC	56.15333333	13816	15801	15832	31	ATCACCGAAATCATACCAGTTACCATTGAGAT	59.2625	16	37	21	58	23
9287	2864	2893	29	GATGTAGCAACAGTGATTTCTTTAGGCAGG	60.25333333	13196	2916	2947	31	GATGGTGTCCAGCAATACGAAGATGTCCACGA	64.3875	16	54	5	59	23
9288	2865	2894	29	ATGTAGCAACAGTGATTTCTTTAGGCAGGT	58.88666667	13194	2914	2945	31	TAGATGGTGTCCAGCAATACGAAGATGTCCAC	63.10625	16	53	7	60	20
9586	6576	6605	29	GGTGTAATGTCAAGAATCTCAAGTGTCTGT	58.88666667	13428	6615	6646	31	ACAGCATCAGTAGTGTCAGCAATGTCTCTGCC	64.3875	16	28	32	60	10
10725	26896	26925	29	TAAACTCACCAGACTCATCAAATAAGTAGT	56.15333333	14406	26929	26960	31	TAGCCATACTCCACTCATCTAAATCAATGCCC	61.825	16	34	26	60	4
10725	26896	26925	29	TAAACTCACCAGACTCATCAAATAAGTAGT	56.15333333	14407	26930	26961	31	AGCCATACTCCACTCATCTAAATCAATGCCCA	61.825	16	34	26	60	5
10725	26896	26925	29	TAAACTCACCAGACTCATCAAATAAGTAGT	56.15333333	14409	26932	26963	31	CCATACTCCACTCATCTAAATCAATGCCCAGT	61.825	16	34	26	60	7
9290	2867	2896	29	GTAGCAACAGTGATTTCTTTAGGCAGGTCC	61.62	13194	2914	2945	31	TAGATGGTGTCCAGCAATACGAAGATGTCCAC	63.10625	16	54	7	61	18
9293	2870	2899	29	GCAACAGTGATTTCTTTAGGCAGGTCCTTG	61.62	13194	2914	2945	31	TAGATGGTGTCCAGCAATACGAAGATGTCCAC	63.10625	16	54	7	61	15
9588	6578	6607	29	TGTAATGTCAAGAATCTCAAGTGTCTGTGG	58.88666667	13431	6618	6649	31	GCATCAGTAGTGTCAGCAATGTCTCTGCCAAA	63.10625	16	33	30	63	11
10726	26897	26926	29	AAACTCACCAGACTCATCAAATAAGTAGTA	56.15333333	14408	26931	26962	31	GCCATACTCCACTCATCTAAATCAATGCCCAG	63.10625	16	38	25	63	5
9286	2863	2892	29	TGATGTAGCAACAGTGATTTCTTTAGGCAG	58.88666667	13194	2914	2945	31	TAGATGGTGTCCAGCAATACGAAGATGTCCAC	63.10625	16	57	7	64	22
9286	2863	2892	29	TGATGTAGCAACAGTGATTTCTTTAGGCAG	58.88666667	13195	2915	2946	31	AGATGGTGTCCAGCAATACGAAGATGTCCACG	64.3875	16	57	7	64	23
10662	26645	26674	29	CTGATTGTCCTCACTGCCGTCTTGTTGACC	64.35333333	14354	26686	26717	31	GACTATCATCATCTAACCAATCTTCTTCTTGC	59.2625	16	41	26	67	12
10664	26647	26676	29	GATTGTCCTCACTGCCGTCTTGTTGACCAA	62.98666667	14359	26691	26722	31	TCATCATCTAACCAATCTTCTTCTTGCTCTTC	59.2625	16	19	49	68	15
9094	1013	1042	29	AGAAGTTCCCCTACTGCTGCCTGGAGTTGA	64.35333333	13029	1065	1096	31	CGTGATGAGGAACGAGAAGAGGCTTGACTGCC	66.95	16	53	19	72	23
10662	26645	26674	29	CTGATTGTCCTCACTGCCGTCTTGTTGACC	64.35333333	14357	26689	26720	31	TATCATCATCTAACCAATCTTCTTCTTGCTCT	57.98125	16	41	33	74	15
10661	26644	26673	29	TCTGATTGTCCTCACTGCCGTCTTGTTGAC	62.98666667	14356	26688	26719	31	CTATCATCATCTAACCAATCTTCTTCTTGCTC	59.2625	16	47	28	75	15
10293	19862	19891	29	TGAGGTGATAGAGGTTTGTGGTGGTTGGTA	61.62	14032	19905	19936	31	CCTGAGTTACTGAAGTCATTGAGAGCCTTTGC	63.10625	16	30	49	79	14
10748	26944	26973	29	CATCTAAATCAATGCCCAGTGGTGTAAGTA	58.88666667	14414	26989	27020	31	GCAAAGTTTTTATGACAGCATCTGCCACAACA	60.54375	16	11	68	79	16
10747	26943	26972	29	TCATCTAAATCAATGCCCAGTGGTGTAAGT	58.88666667	14414	26989	27020	31	GCAAAGTTTTTATGACAGCATCTGCCACAACA	60.54375	16	12	68	80	17
10452	22085	22114	29	GAGAGAATGTCTTTCATAAGTCTTTTGACC	57.52	14164	22138	22169	31	TGGAACCATTCTTCACTGTAACACTATCAACG	60.54375	16	44	39	83	24
10659	26642	26671	29	TGTCTGATTGTCCTCACTGCCGTCTTGTTG	62.98666667	14356	26688	26719	31	CTATCATCATCTAACCAATCTTCTTCTTGCTC	59.2625	16	55	28	83	17
10453	22086	22115	29	AGAGAATGTCTTTCATAAGTCTTTTGACCA	56.15333333	14165	22139	22170	31	GGAACCATTCTTCACTGTAACACTATCAACGA	60.54375	16	45	40	85	24
10745	26941	26970	29	ACTCATCTAAATCAATGCCCAGTGGTGTAA	58.88666667	14414	26989	27020	31	GCAAAGTTTTTATGACAGCATCTGCCACAACA	60.54375	16	18	68	86	19
10454	22087	22116	29	GAGAATGTCTTTCATAAGTCTTTTGACCAG	57.52	14164	22138	22169	31	TGGAACCATTCTTCACTGTAACACTATCAACG	60.54375	16	49	39	88	22
10455	22088	22117	29	AGAATGTCTTTCATAAGTCTTTTGACCAGC	57.52	14165	22139	22170	31	GGAACCATTCTTCACTGTAACACTATCAACGA	60.54375	16	48	40	88	22
10455	22088	22117	29	AGAATGTCTTTCATAAGTCTTTTGACCAGC	57.52	14166	22140	22171	31	GAACCATTCTTCACTGTAACACTATCAACGAT	59.2625	16	48	40	88	23
10454	22087	22116	29	GAGAATGTCTTTCATAAGTCTTTTGACCAG	57.52	14165	22139	22170	31	GGAACCATTCTTCACTGTAACACTATCAACGA	60.54375	16	49	40	89	23
10454	22087	22116	29	GAGAATGTCTTTCATAAGTCTTTTGACCAG	57.52	14166	22140	22171	31	GAACCATTCTTCACTGTAACACTATCAACGAT	59.2625	16	49	40	89	24
10883	28395	28424	29	CCAACATAAGAGAACACACAGCCTCCAAAG	61.62	14527	28437	28468	31	CCACCCTTACGAAGAATGGTTTTCAAGCCAGA	63.10625	16	60	29	89	13
10883	28395	28424	29	CCAACATAAGAGAACACACAGCCTCCAAAG	61.62	14528	28438	28469	31	CACCCTTACGAAGAATGGTTTTCAAGCCAGAT	61.825	16	60	32	92	14
10660	26643	26672	29	GTCTGATTGTCCTCACTGCCGTCTTGTTGA	62.98666667	14358	26690	26721	31	ATCATCATCTAACCAATCTTCTTCTTGCTCTT	57.98125	16	47	47	94	18
10661	26644	26673	29	TCTGATTGTCCTCACTGCCGTCTTGTTGAC	62.98666667	14358	26690	26721	31	ATCATCATCTAACCAATCTTCTTCTTGCTCTT	57.98125	16	47	47	94	17
9004	476	505	29	TCTCTGCGGTAAGGCTTGAGTTTCATCAGC	62.98666667	12968	512	543	31	CTTTTTGTCCTTTTTAGGCTCTGTTGGTGGGA	61.825	16	18	82	100	7
10723	26852	26881	29	CTCATCTGGAGGGTAGAAAGAACAATACAT	58.88666667	14396	26898	26929	31	AACTCACCAGACTCATCAAATAAGTAGTATGT	57.98125	16	65	41	106	17
10658	26641	26670	29	TTGTCTGATTGTCCTCACTGCCGTCTTGTT	61.62	14359	26691	26722	31	TCATCATCTAACCAATCTTCTTCTTGCTCTTC	59.2625	16	59	49	108	21
10724	26853	26882	29	TCATCTGGAGGGTAGAAAGAACAATACATA	57.52	14397	26899	26930	31	ACTCACCAGACTCATCAAATAAGTAGTATGTA	57.98125	16	67	41	108	17
10662	26645	26674	29	CTGATTGTCCTCACTGCCGTCTTGTTGACC	64.35333333	14360	26692	26723	31	CATCATCTAACCAATCTTCTTCTTGCTCTTCT	59.2625	16	41	72	113	18
9393	4115	4144	29	ATTTCCAGCAAAGCCAAAGCCTCATTATTA	57.52	13283	4166	4197	31	GCAAGAAGTAGACTAAAGCATAAAGATAGAGA	57.98125	16	77	51	128	22
10656	26639	26668	29	AGTTGTCTGATTGTCCTCACTGCCGTCTTG	62.98666667	14360	26692	26723	31	CATCATCTAACCAATCTTCTTCTTGCTCTTCT	59.2625	16	62	72	134	24
9394	4116	4145	29	TTTCCAGCAAAGCCAAAGCCTCATTATTAT	57.52	13285	4168	4199	31	AAGAAGTAGACTAAAGCATAAAGATAGAGAAA	55.41875	16	70	67	137	23
9392	4114	4143	29	CATTTCCAGCAAAGCCAAAGCCTCATTATT	58.88666667	13284	4167	4198	31	CAAGAAGTAGACTAAAGCATAAAGATAGAGAA	56.7	16	86	56	142	24
10656	26639	26668	29	AGTTGTCTGATTGTCCTCACTGCCGTCTTG	62.98666667	14361	26693	26724	31	ATCATCTAACCAATCTTCTTCTTGCTCTTCTT	57.98125	16	62	102	164	25
10657	26640	26669	29	GTTGTCTGATTGTCCTCACTGCCGTCTTGT	62.98666667	14361	26693	26724	31	ATCATCTAACCAATCTTCTTCTTGCTCTTCTT	57.98125	16	62	102	164	24
9410	4177	4206	29	ACTAAAGCATAAAGATAGAGAAAAGGGGCT	57.52	13294	4212	4243	31	GCCAGCAGCAACGAGCAAAAGGTGTGAGTAAA	64.3875	16	157	18	175	6
9394	4116	4145	29	TTTCCAGCAAAGCCAAAGCCTCATTATTAT	57.52	13286	4169	4200	31	AGAAGTAGACTAAAGCATAAAGATAGAGAAAA	55.41875	16	70	107	177	24
10664	26647	26676	29	GATTGTCCTCACTGCCGTCTTGTTGACCAA	62.98666667	14362	26694	26725	31	TCATCTAACCAATCTTCTTCTTGCTCTTCTTC	59.2625	16	19	169	188	18
9004	476	505	29	TCTCTGCGGTAAGGCTTGAGTTTCATCAGC	62.98666667	12965	509	540	31	CTTCTTTTTGTCCTTTTTAGGCTCTGTTGGTG	60.54375	16	18	183	201	4
9000	472	501	29	TCTGTCTCTGCGGTAAGGCTTGAGTTTCAT	61.62	12971	515	546	31	TTTGTCCTTTTTAGGCTCTGTTGGTGGGAATG	61.825	16	12	191	203	14
10664	26647	26676	29	GATTGTCCTCACTGCCGTCTTGTTGACCAA	62.98666667	14365	26697	26728	31	TCTAACCAATCTTCTTCTTGCTCTTCTTCAGG	60.54375	16	19	192	211	21
10660	26643	26672	29	GTCTGATTGTCCTCACTGCCGTCTTGTTGA	62.98666667	14362	26694	26725	31	TCATCTAACCAATCTTCTTCTTGCTCTTCTTC	59.2625	16	47	169	216	22
10663	26646	26675	29	TGATTGTCCTCACTGCCGTCTTGTTGACCA	62.98666667	14364	26696	26727	31	ATCTAACCAATCTTCTTCTTGCTCTTCTTCAG	59.2625	16	37	190	227	21
10660	26643	26672	29	GTCTGATTGTCCTCACTGCCGTCTTGTTGA	62.98666667	14364	26696	26727	31	ATCTAACCAATCTTCTTCTTGCTCTTCTTCAG	59.2625	16	47	190	237	24
10661	26644	26673	29	TCTGATTGTCCTCACTGCCGTCTTGTTGAC	62.98666667	14364	26696	26727	31	ATCTAACCAATCTTCTTCTTGCTCTTCTTCAG	59.2625	16	47	190	237	23
8990	462	491	29	TGCTGTTTCTTCTGTCTCTGCGGTAAGGCT	62.98666667	12954	492	523	31	TGAGTTTCATCAGCCTTCTTCTTTTTGTCCTT	59.2625	16	117	128	245	1
8989	461	490	29	TTGCTGTTTCTTCTGTCTCTGCGGTAAGGC	62.98666667	12953	491	522	31	TTGAGTTTCATCAGCCTTCTTCTTTTTGTCCT	59.2625	16	132	115	247	1
8988	460	489	29	TTTGCTGTTTCTTCTGTCTCTGCGGTAAGG	61.62	12952	490	521	31	CTTGAGTTTCATCAGCCTTCTTCTTTTTGTCC	60.54375	16	155	99	254	1
8991	463	492	29	GCTGTTTCTTCTGTCTCTGCGGTAAGGCTT	62.98666667	12955	493	524	31	GAGTTTCATCAGCCTTCTTCTTTTTGTCCTTT	59.2625	16	109	163	272	1
8994	466	495	29	GTTTCTTCTGTCTCTGCGGTAAGGCTTGAG	62.98666667	12958	496	527	31	TTTCATCAGCCTTCTTCTTTTTGTCCTTTTTA	56.7	16	58	288	346	1
8995	467	496	29	TTTCTTCTGTCTCTGCGGTAAGGCTTGAGT	61.62	12959	497	528	31	TTCATCAGCCTTCTTCTTTTTGTCCTTTTTAG	57.98125	16	56	295	351	1
8994	466	495	29	GTTTCTTCTGTCTCTGCGGTAAGGCTTGAG	62.98666667	12959	497	528	31	TTCATCAGCCTTCTTCTTTTTGTCCTTTTTAG	57.98125	16	58	295	353	2
8995	467	496	29	TTTCTTCTGTCTCTGCGGTAAGGCTTGAGT	61.62	12960	498	529	31	TCATCAGCCTTCTTCTTTTTGTCCTTTTTAGG	59.2625	16	56	304	360	2
8994	466	495	29	GTTTCTTCTGTCTCTGCGGTAAGGCTTGAG	62.98666667	12960	498	529	31	TCATCAGCCTTCTTCTTTTTGTCCTTTTTAGG	59.2625	16	58	304	362	3
8992	464	493	29	CTGTTTCTTCTGTCTCTGCGGTAAGGCTTG	62.98666667	12958	496	527	31	TTTCATCAGCCTTCTTCTTTTTGTCCTTTTTA	56.7	16	85	288	373	3
8988	460	489	29	TTTGCTGTTTCTTCTGTCTCTGCGGTAAGG	61.62	12956	494	525	31	AGTTTCATCAGCCTTCTTCTTTTTGTCCTTTT	57.98125	16	155	223	378	5
8992	464	493	29	CTGTTTCTTCTGTCTCTGCGGTAAGGCTTG	62.98666667	12959	497	528	31	TTCATCAGCCTTCTTCTTTTTGTCCTTTTTAG	57.98125	16	85	295	380	4
8992	464	493	29	CTGTTTCTTCTGTCTCTGCGGTAAGGCTTG	62.98666667	12960	498	529	31	TCATCAGCCTTCTTCTTTTTGTCCTTTTTAGG	59.2625	16	85	304	389	5
8991	463	492	29	GCTGTTTCTTCTGTCTCTGCGGTAAGGCTT	62.98666667	12959	497	528	31	TTCATCAGCCTTCTTCTTTTTGTCCTTTTTAG	57.98125	16	109	295	404	5
8990	462	491	29	TGCTGTTTCTTCTGTCTCTGCGGTAAGGCT	62.98666667	12958	496	527	31	TTTCATCAGCCTTCTTCTTTTTGTCCTTTTTA	56.7	16	117	288	405	5
8990	462	491	29	TGCTGTTTCTTCTGTCTCTGCGGTAAGGCT	62.98666667	12959	497	528	31	TTCATCAGCCTTCTTCTTTTTGTCCTTTTTAG	57.98125	16	117	295	412	6
8991	463	492	29	GCTGTTTCTTCTGTCTCTGCGGTAAGGCTT	62.98666667	12960	498	529	31	TCATCAGCCTTCTTCTTTTTGTCCTTTTTAGG	59.2625	16	109	304	413	6
8989	461	490	29	TTGCTGTTTCTTCTGTCTCTGCGGTAAGGC	62.98666667	12958	496	527	31	TTTCATCAGCCTTCTTCTTTTTGTCCTTTTTA	56.7	16	132	288	420	6
8990	462	491	29	TGCTGTTTCTTCTGTCTCTGCGGTAAGGCT	62.98666667	12960	498	529	31	TCATCAGCCTTCTTCTTTTTGTCCTTTTTAGG	59.2625	16	117	304	421	7
8989	461	490	29	TTGCTGTTTCTTCTGTCTCTGCGGTAAGGC	62.98666667	12959	497	528	31	TTCATCAGCCTTCTTCTTTTTGTCCTTTTTAG	57.98125	16	132	295	427	7
8989	461	490	29	TTGCTGTTTCTTCTGTCTCTGCGGTAAGGC	62.98666667	12960	498	529	31	TCATCAGCCTTCTTCTTTTTGTCCTTTTTAGG	59.2625	16	132	304	436	8
8988	460	489	29	TTTGCTGTTTCTTCTGTCTCTGCGGTAAGG	61.62	12958	496	527	31	TTTCATCAGCCTTCTTCTTTTTGTCCTTTTTA	56.7	16	155	288	443	7
8988	460	489	29	TTTGCTGTTTCTTCTGTCTCTGCGGTAAGG	61.62	12959	497	528	31	TTCATCAGCCTTCTTCTTTTTGTCCTTTTTAG	57.98125	16	155	295	450	8
8988	460	489	29	TTTGCTGTTTCTTCTGTCTCTGCGGTAAGG	61.62	12960	498	529	31	TCATCAGCCTTCTTCTTTTTGTCCTTTTTAGG	59.2625	16	155	304	459	9
8986	458	487	29	AGTTTGCTGTTTCTTCTGTCTCTGCGGTAA	60.25333333	12959	497	528	31	TTCATCAGCCTTCTTCTTTTTGTCCTTTTTAG	57.98125	16	177	295	472	10
8998	470	499	29	CTTCTGTCTCTGCGGTAAGGCTTGAGTTTC	62.98666667	12976	520	551	31	CCTTTTTAGGCTCTGTTGGTGGGAATGTTTTG	61.825	16	8	5560	5568	21
8999	471	500	29	TTCTGTCTCTGCGGTAAGGCTTGAGTTTCA	61.62	12976	520	551	31	CCTTTTTAGGCTCTGTTGGTGGGAATGTTTTG	61.825	16	8	5560	5568	20
8999	471	500	29	TTCTGTCTCTGCGGTAAGGCTTGAGTTTCA	61.62	12981	525	556	31	TTAGGCTCTGTTGGTGGGAATGTTTTGTATGC	61.825	16	8	5563	5571	25
9004	476	505	29	TCTCTGCGGTAAGGCTTGAGTTTCATCAGC	62.98666667	12986	530	561	31	CTCTGTTGGTGGGAATGTTTTGTATGCGTCAA	61.825	16	18	5553	5571	25
9000	472	501	29	TCTGTCTCTGCGGTAAGGCTTGAGTTTCAT	61.62	12982	526	557	31	TAGGCTCTGTTGGTGGGAATGTTTTGTATGCG	63.10625	16	12	5561	5573	25
9000	472	501	29	TCTGTCTCTGCGGTAAGGCTTGAGTTTCAT	61.62	12981	525	556	31	TTAGGCTCTGTTGGTGGGAATGTTTTGTATGC	61.825	16	12	5563	5575	24
9002	474	503	29	TGTCTCTGCGGTAAGGCTTGAGTTTCATCA	61.62	12976	520	551	31	CCTTTTTAGGCTCTGTTGGTGGGAATGTTTTG	61.825	16	16	5560	5576	17
9003	475	504	29	GTCTCTGCGGTAAGGCTTGAGTTTCATCAG	62.98666667	12976	520	551	31	CCTTTTTAGGCTCTGTTGGTGGGAATGTTTTG	61.825	16	17	5560	5577	16
9004	476	505	29	TCTCTGCGGTAAGGCTTGAGTTTCATCAGC	62.98666667	12977	521	552	31	CTTTTTAGGCTCTGTTGGTGGGAATGTTTTGT	60.54375	16	18	5560	5578	16
8994	466	495	29	GTTTCTTCTGTCTCTGCGGTAAGGCTTGAG	62.98666667	12976	520	551	31	CCTTTTTAGGCTCTGTTGGTGGGAATGTTTTG	61.825	16	58	5560	5618	25
9005	489	518	29	GCTTGAGTTTCATCAGCCTTCTTCTTTTTG	58.88666667	12976	520	551	31	CCTTTTTAGGCTCTGTTGGTGGGAATGTTTTG	61.825	16	82	5560	5642	2
9308	2885	2914	29	TTAGGCAGGTCCTTGATGTCACAGCGTCCT	64.35333333	14850	2919	2951	32	GGTGTCCAGCAATACGAAGATGTCCACGAAGGA	65.64545455	16	15	4	19	5
9307	2884	2913	29	TTTAGGCAGGTCCTTGATGTCACAGCGTCC	64.35333333	14845	2914	2946	32	TAGATGGTGTCCAGCAATACGAAGATGTCCACG	64.4030303	16	15	7	22	1
9301	2878	2907	29	GATTTCTTTAGGCAGGTCCTTGATGTCACA	60.25333333	14850	2919	2951	32	GGTGTCCAGCAATACGAAGATGTCCACGAAGGA	65.64545455	16	27	4	31	12
9268	2845	2874	29	GTAATAAGAAAGCGTTCGTGATGTAGCAAC	58.88666667	14842	2880	2912	32	TTTCTTTAGGCAGGTCCTTGATGTCACAGCGTC	64.4030303	16	1	31	32	6
9268	2845	2874	29	GTAATAAGAAAGCGTTCGTGATGTAGCAAC	58.88666667	14843	2881	2913	32	TTCTTTAGGCAGGTCCTTGATGTCACAGCGTCC	65.64545455	16	1	31	32	7
9267	2844	2873	29	TGTAATAAGAAAGCGTTCGTGATGTAGCAA	57.52	14841	2879	2911	32	ATTTCTTTAGGCAGGTCCTTGATGTCACAGCGT	63.16060606	16	2	31	33	6
9302	2879	2908	29	ATTTCTTTAGGCAGGTCCTTGATGTCACAG	60.25333333	14851	2920	2952	32	GTGTCCAGCAATACGAAGATGTCCACGAAGGAT	64.4030303	16	29	4	33	12
9305	2882	2911	29	TCTTTAGGCAGGTCCTTGATGTCACAGCGT	62.98666667	14849	2918	2950	32	TGGTGTCCAGCAATACGAAGATGTCCACGAAGG	65.64545455	16	29	4	33	7
10891	28439	28468	29	ACCCTTACGAAGAATGGTTTTCAAGCCAGA	60.25333333	16015	28473	28505	32	TTATGGTATTCGGCAAGACTATGCTCAGGTCCT	63.16060606	16	29	4	33	5
9304	2881	2910	29	TTCTTTAGGCAGGTCCTTGATGTCACAGCG	62.98666667	14847	2916	2948	32	GATGGTGTCCAGCAATACGAAGATGTCCACGAA	64.4030303	16	30	5	35	6
10236	18774	18803	29	GACATAGCAATAATACCCATAGCAAAAGGT	57.52	15521	18815	18847	32	TTCATACAAAAAAAAGAACAAAGACCATTGAGT	55.70606061	16	32	3	35	12
9265	2842	2871	29	TTTGTAATAAGAAAGCGTTCGTGATGTAGC	57.52	14844	2882	2914	32	TCTTTAGGCAGGTCCTTGATGTCACAGCGTCCT	65.64545455	16	7	30	37	11
10892	28440	28469	29	CCCTTACGAAGAATGGTTTTCAAGCCAGAT	60.25333333	16016	28474	28506	32	TATGGTATTCGGCAAGACTATGCTCAGGTCCTA	63.16060606	16	32	5	37	5
9303	2880	2909	29	TTTCTTTAGGCAGGTCCTTGATGTCACAGC	61.62	14845	2914	2946	32	TAGATGGTGTCCAGCAATACGAAGATGTCCACG	64.4030303	16	31	7	38	5
9303	2880	2909	29	TTTCTTTAGGCAGGTCCTTGATGTCACAGC	61.62	14846	2915	2947	32	AGATGGTGTCCAGCAATACGAAGATGTCCACGA	64.4030303	16	31	7	38	6
10229	18767	18796	29	AAAAGCAGACATAGCAATAATACCCATAGC	57.52	15522	18816	18848	32	TCATACAAAAAAAAGAACAAAGACCATTGAGTA	55.70606061	16	34	4	38	20
10235	18773	18802	29	AGACATAGCAATAATACCCATAGCAAAAGG	57.52	15520	18814	18846	32	TTTCATACAAAAAAAAGAACAAAGACCATTGAG	55.70606061	16	35	3	38	12
10234	18772	18801	29	CAGACATAGCAATAATACCCATAGCAAAAG	57.52	15522	18816	18848	32	TCATACAAAAAAAAGAACAAAGACCATTGAGTA	55.70606061	16	35	4	39	15
10232	18770	18799	29	AGCAGACATAGCAATAATACCCATAGCAAA	57.52	15521	18815	18847	32	TTCATACAAAAAAAAGAACAAAGACCATTGAGT	55.70606061	16	37	3	40	16
10231	18769	18798	29	AAGCAGACATAGCAATAATACCCATAGCAA	57.52	15522	18816	18848	32	TCATACAAAAAAAAGAACAAAGACCATTGAGTA	55.70606061	16	37	4	41	18
10232	18770	18799	29	AGCAGACATAGCAATAATACCCATAGCAAA	57.52	15522	18816	18848	32	TCATACAAAAAAAAGAACAAAGACCATTGAGTA	55.70606061	16	37	4	41	17
10230	18768	18797	29	AAAGCAGACATAGCAATAATACCCATAGCA	57.52	15522	18816	18848	32	TCATACAAAAAAAAGAACAAAGACCATTGAGTA	55.70606061	16	38	4	42	19
10892	28440	28469	29	CCCTTACGAAGAATGGTTTTCAAGCCAGAT	60.25333333	16020	28478	28510	32	GTATTCGGCAAGACTATGCTCAGGTCCTACTTC	64.4030303	16	32	10	42	9
10228	18766	18795	29	CAAAAGCAGACATAGCAATAATACCCATAG	57.52	15522	18816	18848	32	TCATACAAAAAAAAGAACAAAGACCATTGAGTA	55.70606061	16	39	4	43	21
10893	28441	28470	29	CCTTACGAAGAATGGTTTTCAAGCCAGATT	58.88666667	16017	28475	28507	32	ATGGTATTCGGCAAGACTATGCTCAGGTCCTAC	64.4030303	16	40	5	45	5
10151	18182	18211	29	CTCCTGTGTAGAAACTAAGTAATCATAAAC	56.15333333	15466	18217	18249	32	GAGTCAGTCTAAAGTAGCGGTTGAGTAAACAAA	60.67575758	16	43	3	46	6
10664	26647	26676	29	GATTGTCCTCACTGCCGTCTTGTTGACCAA	62.98666667	15840	26684	26716	32	TTGACTATCATCATCTAACCAATCTTCTTCTTG	58.19090909	16	19	27	46	8
10227	18765	18794	29	GCAAAAGCAGACATAGCAATAATACCCATA	57.52	15521	18815	18847	32	TTCATACAAAAAAAAGAACAAAGACCATTGAGT	55.70606061	16	46	3	49	21
9285	2862	2891	29	GTGATGTAGCAACAGTGATTTCTTTAGGCA	58.88666667	14846	2915	2947	32	AGATGGTGTCCAGCAATACGAAGATGTCCACGA	64.4030303	16	44	7	51	24
10732	26903	26932	29	ACCAGACTCATCAAATAAGTAGTATGTAGC	57.52	15892	26941	26973	32	ACTCATCTAAATCAATGCCCAGTGGTGTAAGTA	60.67575758	16	33	19	52	9
9287	2864	2893	29	GATGTAGCAACAGTGATTTCTTTAGGCAGG	60.25333333	14847	2916	2948	32	GATGGTGTCCAGCAATACGAAGATGTCCACGAA	64.4030303	16	54	5	59	23
10725	26896	26925	29	TAAACTCACCAGACTCATCAAATAAGTAGT	56.15333333	15889	26929	26961	32	TAGCCATACTCCACTCATCTAAATCAATGCCCA	61.91818182	16	34	27	61	4
10725	26896	26925	29	TAAACTCACCAGACTCATCAAATAAGTAGT	56.15333333	15890	26930	26962	32	AGCCATACTCCACTCATCTAAATCAATGCCCAG	63.16060606	16	34	28	62	5
9286	2863	2892	29	TGATGTAGCAACAGTGATTTCTTTAGGCAG	58.88666667	14846	2915	2947	32	AGATGGTGTCCAGCAATACGAAGATGTCCACGA	64.4030303	16	57	7	64	23
9586	6576	6605	29	GGTGTAATGTCAAGAATCTCAAGTGTCTGT	58.88666667	15047	6615	6647	32	ACAGCATCAGTAGTGTCAGCAATGTCTCTGCCA	64.4030303	16	28	38	66	10
9588	6578	6607	29	TGTAATGTCAAGAATCTCAAGTGTCTGTGG	58.88666667	15050	6618	6650	32	GCATCAGTAGTGTCAGCAATGTCTCTGCCAAAT	63.16060606	16	33	33	66	11
10662	26645	26674	29	CTGATTGTCCTCACTGCCGTCTTGTTGACC	64.35333333	15842	26686	26718	32	GACTATCATCATCTAACCAATCTTCTTCTTGCT	59.43333333	16	41	27	68	12
10293	19862	19891	29	TGAGGTGATAGAGGTTTGTGGTGGTTGGTA	61.62	15568	19905	19937	32	CCTGAGTTACTGAAGTCATTGAGAGCCTTTGCG	64.4030303	16	30	50	80	14
10661	26644	26673	29	TCTGATTGTCCTCACTGCCGTCTTGTTGAC	62.98666667	15844	26688	26720	32	CTATCATCATCTAACCAATCTTCTTCTTGCTCT	59.43333333	16	47	34	81	15
10452	22085	22114	29	GAGAGAATGTCTTTCATAAGTCTTTTGACC	57.52	15681	22138	22170	32	TGGAACCATTCTTCACTGTAACACTATCAACGA	60.67575758	16	44	40	84	24
10453	22086	22115	29	AGAGAATGTCTTTCATAAGTCTTTTGACCA	56.15333333	15682	22139	22171	32	GGAACCATTCTTCACTGTAACACTATCAACGAT	60.67575758	16	45	40	85	24
10455	22088	22117	29	AGAATGTCTTTCATAAGTCTTTTGACCAGC	57.52	15682	22139	22171	32	GGAACCATTCTTCACTGTAACACTATCAACGAT	60.67575758	16	48	40	88	22
10455	22088	22117	29	AGAATGTCTTTCATAAGTCTTTTGACCAGC	57.52	15683	22140	22172	32	GAACCATTCTTCACTGTAACACTATCAACGATG	60.67575758	16	48	40	88	23
10454	22087	22116	29	GAGAATGTCTTTCATAAGTCTTTTGACCAG	57.52	15682	22139	22171	32	GGAACCATTCTTCACTGTAACACTATCAACGAT	60.67575758	16	49	40	89	23
10454	22087	22116	29	GAGAATGTCTTTCATAAGTCTTTTGACCAG	57.52	15683	22140	22172	32	GAACCATTCTTCACTGTAACACTATCAACGATG	60.67575758	16	49	40	89	24
10455	22088	22117	29	AGAATGTCTTTCATAAGTCTTTTGACCAGC	57.52	15684	22141	22173	32	AACCATTCTTCACTGTAACACTATCAACGATGT	59.43333333	16	48	41	89	24
10659	26642	26671	29	TGTCTGATTGTCCTCACTGCCGTCTTGTTG	62.98666667	15844	26688	26720	32	CTATCATCATCTAACCAATCTTCTTCTTGCTCT	59.43333333	16	55	34	89	17
10662	26645	26674	29	CTGATTGTCCTCACTGCCGTCTTGTTGACC	64.35333333	15845	26689	26721	32	TATCATCATCTAACCAATCTTCTTCTTGCTCTT	58.19090909	16	41	51	92	15
10664	26647	26676	29	GATTGTCCTCACTGCCGTCTTGTTGACCAA	62.98666667	15847	26691	26723	32	TCATCATCTAACCAATCTTCTTCTTGCTCTTCT	59.43333333	16	19	73	92	15
10883	28395	28424	29	CCAACATAAGAGAACACACAGCCTCCAAAG	61.62	15992	28437	28469	32	CCACCCTTACGAAGAATGGTTTTCAAGCCAGAT	63.16060606	16	60	32	92	13
10724	26853	26882	29	TCATCTGGAGGGTAGAAAGAACAATACATA	57.52	15885	26903	26935	32	ACCAGACTCATCAAATAAGTAGTATGTAGCCAT	59.43333333	16	67	33	100	21
10660	26643	26672	29	GTCTGATTGTCCTCACTGCCGTCTTGTTGA	62.98666667	15846	26690	26722	32	ATCATCATCTAACCAATCTTCTTCTTGCTCTTC	59.43333333	16	47	54	101	18
10661	26644	26673	29	TCTGATTGTCCTCACTGCCGTCTTGTTGAC	62.98666667	15846	26690	26722	32	ATCATCATCTAACCAATCTTCTTCTTGCTCTTC	59.43333333	16	47	54	101	17
10883	28395	28424	29	CCAACATAAGAGAACACACAGCCTCCAAAG	61.62	15993	28438	28470	32	CACCCTTACGAAGAATGGTTTTCAAGCCAGATT	61.91818182	16	60	41	101	14
10724	26853	26882	29	TCATCTGGAGGGTAGAAAGAACAATACATA	57.52	15881	26899	26931	32	ACTCACCAGACTCATCAAATAAGTAGTATGTAG	59.43333333	16	67	41	108	17
10723	26852	26881	29	CTCATCTGGAGGGTAGAAAGAACAATACAT	58.88666667	15880	26898	26930	32	AACTCACCAGACTCATCAAATAAGTAGTATGTA	58.19090909	16	65	44	109	17
9004	476	505	29	TCTCTGCGGTAAGGCTTGAGTTTCATCAGC	62.98666667	14649	512	544	32	CTTTTTGTCCTTTTTAGGCTCTGTTGGTGGGAA	61.91818182	16	18	105	123	7
10658	26641	26670	29	TTGTCTGATTGTCCTCACTGCCGTCTTGTT	61.62	15847	26691	26723	32	TCATCATCTAACCAATCTTCTTCTTGCTCTTCT	59.43333333	16	59	73	132	21
9393	4115	4144	29	ATTTCCAGCAAAGCCAAAGCCTCATTATTA	57.52	14924	4166	4198	32	GCAAGAAGTAGACTAAAGCATAAAGATAGAGAA	58.19090909	16	77	57	134	22
10662	26645	26674	29	CTGATTGTCCTCACTGCCGTCTTGTTGACC	64.35333333	15848	26692	26724	32	CATCATCTAACCAATCTTCTTCTTGCTCTTCTT	59.43333333	16	41	102	143	18
9393	4115	4144	29	ATTTCCAGCAAAGCCAAAGCCTCATTATTA	57.52	14925	4167	4199	32	CAAGAAGTAGACTAAAGCATAAAGATAGAGAAA	56.94848485	16	77	70	147	23
9392	4114	4143	29	CATTTCCAGCAAAGCCAAAGCCTCATTATT	58.88666667	14925	4167	4199	32	CAAGAAGTAGACTAAAGCATAAAGATAGAGAAA	56.94848485	16	86	70	156	24
10656	26639	26668	29	AGTTGTCTGATTGTCCTCACTGCCGTCTTG	62.98666667	15848	26692	26724	32	CATCATCTAACCAATCTTCTTCTTGCTCTTCTT	59.43333333	16	62	102	164	24
9410	4177	4206	29	ACTAAAGCATAAAGATAGAGAAAAGGGGCT	57.52	14933	4212	4244	32	GCCAGCAGCAACGAGCAAAAGGTGTGAGTAAAC	65.64545455	16	157	18	175	6
9394	4116	4145	29	TTTCCAGCAAAGCCAAAGCCTCATTATTAT	57.52	14926	4168	4200	32	AAGAAGTAGACTAAAGCATAAAGATAGAGAAAA	55.70606061	16	70	107	177	23
9394	4116	4145	29	TTTCCAGCAAAGCCAAAGCCTCATTATTAT	57.52	14927	4169	4201	32	AGAAGTAGACTAAAGCATAAAGATAGAGAAAAG	56.94848485	16	70	118	188	24
9004	476	505	29	TCTCTGCGGTAAGGCTTGAGTTTCATCAGC	62.98666667	14646	509	541	32	CTTCTTTTTGTCCTTTTTAGGCTCTGTTGGTGG	61.91818182	16	18	184	202	4
10664	26647	26676	29	GATTGTCCTCACTGCCGTCTTGTTGACCAA	62.98666667	15850	26694	26726	32	TCATCTAACCAATCTTCTTCTTGCTCTTCTTCA	59.43333333	16	19	185	204	18
8999	471	500	29	TTCTGTCTCTGCGGTAAGGCTTGAGTTTCA	61.62	14651	514	546	32	TTTTGTCCTTTTTAGGCTCTGTTGGTGGGAATG	61.91818182	16	8	203	211	14
10664	26647	26676	29	GATTGTCCTCACTGCCGTCTTGTTGACCAA	62.98666667	15853	26697	26729	32	TCTAACCAATCTTCTTCTTGCTCTTCTTCAGGT	60.67575758	16	19	196	215	21
9002	474	503	29	TGTCTCTGCGGTAAGGCTTGAGTTTCATCA	61.62	14651	514	546	32	TTTTGTCCTTTTTAGGCTCTGTTGGTGGGAATG	61.91818182	16	16	203	219	11
10663	26646	26675	29	TGATTGTCCTCACTGCCGTCTTGTTGACCA	62.98666667	15852	26696	26728	32	ATCTAACCAATCTTCTTCTTGCTCTTCTTCAGG	60.67575758	16	37	193	230	21
10656	26639	26668	29	AGTTGTCTGATTGTCCTCACTGCCGTCTTG	62.98666667	15849	26693	26725	32	ATCATCTAACCAATCTTCTTCTTGCTCTTCTTC	59.43333333	16	62	169	231	25
10657	26640	26669	29	GTTGTCTGATTGTCCTCACTGCCGTCTTGT	62.98666667	15849	26693	26725	32	ATCATCTAACCAATCTTCTTCTTGCTCTTCTTC	59.43333333	16	62	169	231	24
10660	26643	26672	29	GTCTGATTGTCCTCACTGCCGTCTTGTTGA	62.98666667	15850	26694	26726	32	TCATCTAACCAATCTTCTTCTTGCTCTTCTTCA	59.43333333	16	47	185	232	22
10660	26643	26672	29	GTCTGATTGTCCTCACTGCCGTCTTGTTGA	62.98666667	15852	26696	26728	32	ATCTAACCAATCTTCTTCTTGCTCTTCTTCAGG	60.67575758	16	47	193	240	24
10661	26644	26673	29	TCTGATTGTCCTCACTGCCGTCTTGTTGAC	62.98666667	15852	26696	26728	32	ATCTAACCAATCTTCTTCTTGCTCTTCTTCAGG	60.67575758	16	47	193	240	23
10659	26642	26671	29	TGTCTGATTGTCCTCACTGCCGTCTTGTTG	62.98666667	15851	26695	26727	32	CATCTAACCAATCTTCTTCTTGCTCTTCTTCAG	60.67575758	16	55	191	246	24
8989	461	490	29	TTGCTGTTTCTTCTGTCTCTGCGGTAAGGC	62.98666667	14635	491	523	32	TTGAGTTTCATCAGCCTTCTTCTTTTTGTCCTT	59.43333333	16	132	132	264	1
8988	460	489	29	TTTGCTGTTTCTTCTGTCTCTGCGGTAAGG	61.62	14634	490	522	32	CTTGAGTTTCATCAGCCTTCTTCTTTTTGTCCT	60.67575758	16	155	115	270	1
8990	462	491	29	TGCTGTTTCTTCTGTCTCTGCGGTAAGGCT	62.98666667	14636	492	524	32	TGAGTTTCATCAGCCTTCTTCTTTTTGTCCTTT	59.43333333	16	117	165	282	1
8991	463	492	29	GCTGTTTCTTCTGTCTCTGCGGTAAGGCTT	62.98666667	14637	493	525	32	GAGTTTCATCAGCCTTCTTCTTTTTGTCCTTTT	59.43333333	16	109	225	334	1
8994	466	495	29	GTTTCTTCTGTCTCTGCGGTAAGGCTTGAG	62.98666667	14640	496	528	32	TTTCATCAGCCTTCTTCTTTTTGTCCTTTTTAG	58.19090909	16	58	301	359	1
8995	467	496	29	TTTCTTCTGTCTCTGCGGTAAGGCTTGAGT	61.62	14641	497	529	32	TTCATCAGCCTTCTTCTTTTTGTCCTTTTTAGG	59.43333333	16	56	307	363	1
8994	466	495	29	GTTTCTTCTGTCTCTGCGGTAAGGCTTGAG	62.98666667	14641	497	529	32	TTCATCAGCCTTCTTCTTTTTGTCCTTTTTAGG	59.43333333	16	58	307	365	2
8993	465	494	29	TGTTTCTTCTGTCTCTGCGGTAAGGCTTGA	61.62	14639	495	527	32	GTTTCATCAGCCTTCTTCTTTTTGTCCTTTTTA	58.19090909	16	77	298	375	1
8992	464	493	29	CTGTTTCTTCTGTCTCTGCGGTAAGGCTTG	62.98666667	14640	496	528	32	TTTCATCAGCCTTCTTCTTTTTGTCCTTTTTAG	58.19090909	16	85	301	386	3
8992	464	493	29	CTGTTTCTTCTGTCTCTGCGGTAAGGCTTG	62.98666667	14641	497	529	32	TTCATCAGCCTTCTTCTTTTTGTCCTTTTTAGG	59.43333333	16	85	307	392	4
8991	463	492	29	GCTGTTTCTTCTGTCTCTGCGGTAAGGCTT	62.98666667	14641	497	529	32	TTCATCAGCCTTCTTCTTTTTGTCCTTTTTAGG	59.43333333	16	109	307	416	5
8990	462	491	29	TGCTGTTTCTTCTGTCTCTGCGGTAAGGCT	62.98666667	14640	496	528	32	TTTCATCAGCCTTCTTCTTTTTGTCCTTTTTAG	58.19090909	16	117	301	418	5
8990	462	491	29	TGCTGTTTCTTCTGTCTCTGCGGTAAGGCT	62.98666667	14641	497	529	32	TTCATCAGCCTTCTTCTTTTTGTCCTTTTTAGG	59.43333333	16	117	307	424	6
8989	461	490	29	TTGCTGTTTCTTCTGTCTCTGCGGTAAGGC	62.98666667	14640	496	528	32	TTTCATCAGCCTTCTTCTTTTTGTCCTTTTTAG	58.19090909	16	132	301	433	6
8989	461	490	29	TTGCTGTTTCTTCTGTCTCTGCGGTAAGGC	62.98666667	14641	497	529	32	TTCATCAGCCTTCTTCTTTTTGTCCTTTTTAGG	59.43333333	16	132	307	439	7
8988	460	489	29	TTTGCTGTTTCTTCTGTCTCTGCGGTAAGG	61.62	14638	494	526	32	AGTTTCATCAGCCTTCTTCTTTTTGTCCTTTTT	58.19090909	16	155	287	442	5
8988	460	489	29	TTTGCTGTTTCTTCTGTCTCTGCGGTAAGG	61.62	14640	496	528	32	TTTCATCAGCCTTCTTCTTTTTGTCCTTTTTAG	58.19090909	16	155	301	456	7
8988	460	489	29	TTTGCTGTTTCTTCTGTCTCTGCGGTAAGG	61.62	14641	497	529	32	TTCATCAGCCTTCTTCTTTTTGTCCTTTTTAGG	59.43333333	16	155	307	462	8
8986	458	487	29	AGTTTGCTGTTTCTTCTGTCTCTGCGGTAA	60.25333333	14641	497	529	32	TTCATCAGCCTTCTTCTTTTTGTCCTTTTTAGG	59.43333333	16	177	307	484	10
9000	472	501	29	TCTGTCTCTGCGGTAAGGCTTGAGTTTCAT	61.62	14652	515	547	32	TTTGTCCTTTTTAGGCTCTGTTGGTGGGAATGT	61.91818182	16	12	5529	5541	14
9002	474	503	29	TGTCTCTGCGGTAAGGCTTGAGTTTCATCA	61.62	14653	516	548	32	TTGTCCTTTTTAGGCTCTGTTGGTGGGAATGTT	61.91818182	16	16	5553	5569	13
8998	470	499	29	CTTCTGTCTCTGCGGTAAGGCTTGAGTTTC	62.98666667	14657	520	552	32	CCTTTTTAGGCTCTGTTGGTGGGAATGTTTTGT	61.91818182	16	8	5563	5571	21
8999	471	500	29	TTCTGTCTCTGCGGTAAGGCTTGAGTTTCA	61.62	14662	525	557	32	TTAGGCTCTGTTGGTGGGAATGTTTTGTATGCG	63.16060606	16	8	5563	5571	25
9004	476	505	29	TCTCTGCGGTAAGGCTTGAGTTTCATCAGC	62.98666667	14667	530	562	32	CTCTGTTGGTGGGAATGTTTTGTATGCGTCAAT	61.91818182	16	18	5553	5571	25
9003	475	504	29	GTCTCTGCGGTAAGGCTTGAGTTTCATCAG	62.98666667	14666	529	561	32	GCTCTGTTGGTGGGAATGTTTTGTATGCGTCAA	63.16060606	16	17	5556	5573	25
8999	471	500	29	TTCTGTCTCTGCGGTAAGGCTTGAGTTTCA	61.62	14661	524	556	32	TTTAGGCTCTGTTGGTGGGAATGTTTTGTATGC	61.91818182	16	8	5566	5574	24
9000	472	501	29	TCTGTCTCTGCGGTAAGGCTTGAGTTTCAT	61.62	14662	525	557	32	TTAGGCTCTGTTGGTGGGAATGTTTTGTATGCG	63.16060606	16	12	5563	5575	24
9000	472	501	29	TCTGTCTCTGCGGTAAGGCTTGAGTTTCAT	61.62	14661	524	556	32	TTTAGGCTCTGTTGGTGGGAATGTTTTGTATGC	61.91818182	16	12	5566	5578	23
9002	474	503	29	TGTCTCTGCGGTAAGGCTTGAGTTTCATCA	61.62	14657	520	552	32	CCTTTTTAGGCTCTGTTGGTGGGAATGTTTTGT	61.91818182	16	16	5563	5579	17
9004	476	505	29	TCTCTGCGGTAAGGCTTGAGTTTCATCAGC	62.98666667	14658	521	553	32	CTTTTTAGGCTCTGTTGGTGGGAATGTTTTGTA	60.67575758	16	18	5561	5579	16
9000	472	501	29	TCTGTCTCTGCGGTAAGGCTTGAGTTTCAT	61.62	14660	523	555	32	TTTTAGGCTCTGTTGGTGGGAATGTTTTGTATG	60.67575758	16	12	5568	5580	22
9003	475	504	29	GTCTCTGCGGTAAGGCTTGAGTTTCATCAG	62.98666667	14657	520	552	32	CCTTTTTAGGCTCTGTTGGTGGGAATGTTTTGT	61.91818182	16	17	5563	5580	16
9002	474	503	29	TGTCTCTGCGGTAAGGCTTGAGTTTCATCA	61.62	14659	522	554	32	TTTTTAGGCTCTGTTGGTGGGAATGTTTTGTAT	59.43333333	16	16	5569	5585	19
8994	466	495	29	GTTTCTTCTGTCTCTGCGGTAAGGCTTGAG	62.98666667	14657	520	552	32	CCTTTTTAGGCTCTGTTGGTGGGAATGTTTTGT	61.91818182	16	58	5563	5621	25
9005	489	518	29	GCTTGAGTTTCATCAGCCTTCTTCTTTTTG	58.88666667	14657	520	552	32	CCTTTTTAGGCTCTGTTGGTGGGAATGTTTTGT	61.91818182	16	82	5563	5645	2
9008	492	521	29	TGAGTTTCATCAGCCTTCTTCTTTTTGTCC	58.88666667	14667	530	562	32	CTCTGTTGGTGGGAATGTTTTGTATGCGTCAAT	61.91818182	16	95	5553	5648	9
9268	2845	2874	29	GTAATAAGAAAGCGTTCGTGATGTAGCAAC	58.88666667	16267	2880	2913	33	TTTCTTTAGGCAGGTCCTTGATGTCACAGCGTCC	65.62352941	16	1	11	12	6
9268	2845	2874	29	GTAATAAGAAAGCGTTCGTGATGTAGCAAC	58.88666667	16268	2881	2914	33	TTCTTTAGGCAGGTCCTTGATGTCACAGCGTCCT	65.62352941	16	1	11	12	7
9307	2884	2913	29	TTTAGGCAGGTCCTTGATGTCACAGCGTCC	64.35333333	16269	2914	2947	33	TAGATGGTGTCCAGCAATACGAAGATGTCCACGA	64.41764706	16	15	1	16	1
9307	2884	2913	29	TTTAGGCAGGTCCTTGATGTCACAGCGTCC	64.35333333	16273	2918	2951	33	TGGTGTCCAGCAATACGAAGATGTCCACGAAGGA	65.62352941	16	15	1	16	5
9308	2885	2914	29	TTAGGCAGGTCCTTGATGTCACAGCGTCCT	64.35333333	16274	2919	2952	33	GGTGTCCAGCAATACGAAGATGTCCACGAAGGAT	65.62352941	16	15	1	16	5
9265	2842	2871	29	TTTGTAATAAGAAAGCGTTCGTGATGTAGC	57.52	16268	2881	2914	33	TTCTTTAGGCAGGTCCTTGATGTCACAGCGTCCT	65.62352941	16	7	11	18	10
10664	26647	26676	29	GATTGTCCTCACTGCCGTCTTGTTGACCAA	62.98666667	17119	26684	26717	33	TTGACTATCATCATCTAACCAATCTTCTTCTTGC	59.59411765	16	19	7	26	8
9301	2878	2907	29	GATTTCTTTAGGCAGGTCCTTGATGTCACA	60.25333333	16274	2919	2952	33	GGTGTCCAGCAATACGAAGATGTCCACGAAGGAT	65.62352941	16	27	1	28	12
9302	2879	2908	29	ATTTCTTTAGGCAGGTCCTTGATGTCACAG	60.25333333	16273	2918	2951	33	TGGTGTCCAGCAATACGAAGATGTCCACGAAGGA	65.62352941	16	29	1	30	10
9304	2881	2910	29	TTCTTTAGGCAGGTCCTTGATGTCACAGCG	62.98666667	16271	2916	2949	33	GATGGTGTCCAGCAATACGAAGATGTCCACGAAG	65.62352941	16	30	1	31	6
10891	28439	28468	29	ACCCTTACGAAGAATGGTTTTCAAGCCAGA	60.25333333	17271	28473	28506	33	TTATGGTATTCGGCAAGACTATGCTCAGGTCCTA	63.21176471	16	29	2	31	5
9303	2880	2909	29	TTTCTTTAGGCAGGTCCTTGATGTCACAGC	61.62	16269	2914	2947	33	TAGATGGTGTCCAGCAATACGAAGATGTCCACGA	64.41764706	16	31	1	32	5
9303	2880	2909	29	TTTCTTTAGGCAGGTCCTTGATGTCACAGC	61.62	16270	2915	2948	33	AGATGGTGTCCAGCAATACGAAGATGTCCACGAA	64.41764706	16	31	1	32	6
10236	18774	18803	29	GACATAGCAATAATACCCATAGCAAAAGGT	57.52	16850	18815	18848	33	TTCATACAAAAAAAAGAACAAAGACCATTGAGTA	55.97647059	16	32	0	32	12
10235	18773	18802	29	AGACATAGCAATAATACCCATAGCAAAAGG	57.52	16849	18814	18847	33	TTTCATACAAAAAAAAGAACAAAGACCATTGAGT	55.97647059	16	35	0	35	12
10892	28440	28469	29	CCCTTACGAAGAATGGTTTTCAAGCCAGAT	60.25333333	17272	28474	28507	33	TATGGTATTCGGCAAGACTATGCTCAGGTCCTAC	64.41764706	16	32	3	35	5
10732	26903	26932	29	ACCAGACTCATCAAATAAGTAGTATGTAGC	57.52	17166	26941	26974	33	ACTCATCTAAATCAATGCCCAGTGGTGTAAGTAA	60.8	16	33	3	36	9
10232	18770	18799	29	AGCAGACATAGCAATAATACCCATAGCAAA	57.52	16850	18815	18848	33	TTCATACAAAAAAAAGAACAAAGACCATTGAGTA	55.97647059	16	37	0	37	16
10725	26896	26925	29	TAAACTCACCAGACTCATCAAATAAGTAGT	56.15333333	17164	26929	26962	33	TAGCCATACTCCACTCATCTAAATCAATGCCCAG	63.21176471	16	34	4	38	4
9586	6576	6605	29	GGTGTAATGTCAAGAATCTCAAGTGTCTGT	58.88666667	16442	6615	6648	33	ACAGCATCAGTAGTGTCAGCAATGTCTCTGCCAA	64.41764706	16	28	12	40	10
10151	18182	18211	29	CTCCTGTGTAGAAACTAAGTAATCATAAAC	56.15333333	16800	18217	18250	33	GAGTCAGTCTAAAGTAGCGGTTGAGTAAACAAAA	60.8	16	43	0	43	6
10893	28441	28470	29	CCTTACGAAGAATGGTTTTCAAGCCAGATT	58.88666667	17273	28475	28508	33	ATGGTATTCGGCAAGACTATGCTCAGGTCCTACT	64.41764706	16	40	3	43	5
9285	2862	2891	29	GTGATGTAGCAACAGTGATTTCTTTAGGCA	58.88666667	16270	2915	2948	33	AGATGGTGTCCAGCAATACGAAGATGTCCACGAA	64.41764706	16	44	1	45	24
10227	18765	18794	29	GCAAAAGCAGACATAGCAATAATACCCATA	57.52	16850	18815	18848	33	TTCATACAAAAAAAAGAACAAAGACCATTGAGTA	55.97647059	16	46	0	46	21
10293	19862	19891	29	TGAGGTGATAGAGGTTTGTGGTGGTTGGTA	61.62	16889	19905	19938	33	CCTGAGTTACTGAAGTCATTGAGAGCCTTTGCGA	64.41764706	16	30	16	46	14
10662	26645	26674	29	CTGATTGTCCTCACTGCCGTCTTGTTGACC	64.35333333	17121	26686	26719	33	GACTATCATCATCTAACCAATCTTCTTCTTGCTC	60.8	16	41	8	49	12
10452	22085	22114	29	GAGAGAATGTCTTTCATAAGTCTTTTGACC	57.52	16984	22138	22171	33	TGGAACCATTCTTCACTGTAACACTATCAACGAT	60.8	16	44	6	50	24
10453	22086	22115	29	AGAGAATGTCTTTCATAAGTCTTTTGACCA	56.15333333	16985	22139	22172	33	GGAACCATTCTTCACTGTAACACTATCAACGATG	62.00588235	16	45	6	51	24
10455	22088	22117	29	AGAATGTCTTTCATAAGTCTTTTGACCAGC	57.52	16985	22139	22172	33	GGAACCATTCTTCACTGTAACACTATCAACGATG	62.00588235	16	48	6	54	22
10455	22088	22117	29	AGAATGTCTTTCATAAGTCTTTTGACCAGC	57.52	16986	22140	22173	33	GAACCATTCTTCACTGTAACACTATCAACGATGT	60.8	16	48	6	54	23
10455	22088	22117	29	AGAATGTCTTTCATAAGTCTTTTGACCAGC	57.52	16987	22141	22174	33	AACCATTCTTCACTGTAACACTATCAACGATGTA	59.59411765	16	48	6	54	24
10664	26647	26676	29	GATTGTCCTCACTGCCGTCTTGTTGACCAA	62.98666667	17126	26691	26724	33	TCATCATCTAACCAATCTTCTTCTTGCTCTTCTT	59.59411765	16	19	35	54	15
10454	22087	22116	29	GAGAATGTCTTTCATAAGTCTTTTGACCAG	57.52	16985	22139	22172	33	GGAACCATTCTTCACTGTAACACTATCAACGATG	62.00588235	16	49	6	55	23
9286	2863	2892	29	TGATGTAGCAACAGTGATTTCTTTAGGCAG	58.88666667	16270	2915	2948	33	AGATGGTGTCCAGCAATACGAAGATGTCCACGAA	64.41764706	16	57	1	58	23
9004	476	505	29	TCTCTGCGGTAAGGCTTGAGTTTCATCAGC	62.98666667	16102	512	545	33	CTTTTTGTCCTTTTTAGGCTCTGTTGGTGGGAAT	62.00588235	16	18	44	62	7
10661	26644	26673	29	TCTGATTGTCCTCACTGCCGTCTTGTTGAC	62.98666667	17123	26688	26721	33	CTATCATCATCTAACCAATCTTCTTCTTGCTCTT	59.59411765	16	47	15	62	15
10662	26645	26674	29	CTGATTGTCCTCACTGCCGTCTTGTTGACC	64.35333333	17124	26689	26722	33	TATCATCATCTAACCAATCTTCTTCTTGCTCTTC	59.59411765	16	41	26	67	15
10883	28395	28424	29	CCAACATAAGAGAACACACAGCCTCCAAAG	61.62	17249	28437	28470	33	CCACCCTTACGAAGAATGGTTTTCAAGCCAGATT	63.21176471	16	60	7	67	13
10664	26647	26676	29	GATTGTCCTCACTGCCGTCTTGTTGACCAA	62.98666667	17129	26694	26727	33	TCATCTAACCAATCTTCTTCTTGCTCTTCTTCAG	60.8	16	19	50	69	18
10659	26642	26671	29	TGTCTGATTGTCCTCACTGCCGTCTTGTTG	62.98666667	17123	26688	26721	33	CTATCATCATCTAACCAATCTTCTTCTTGCTCTT	59.59411765	16	55	15	70	17
10660	26643	26672	29	GTCTGATTGTCCTCACTGCCGTCTTGTTGA	62.98666667	17125	26690	26723	33	ATCATCATCTAACCAATCTTCTTCTTGCTCTTCT	59.59411765	16	47	27	74	18
10661	26644	26673	29	TCTGATTGTCCTCACTGCCGTCTTGTTGAC	62.98666667	17125	26690	26723	33	ATCATCATCTAACCAATCTTCTTCTTGCTCTTCT	59.59411765	16	47	27	74	17
10723	26852	26881	29	CTCATCTGGAGGGTAGAAAGAACAATACAT	58.88666667	17156	26898	26931	33	AACTCACCAGACTCATCAAATAAGTAGTATGTAG	59.59411765	16	65	9	74	17
10724	26853	26882	29	TCATCTGGAGGGTAGAAAGAACAATACATA	57.52	17157	26899	26932	33	ACTCACCAGACTCATCAAATAAGTAGTATGTAGC	60.8	16	67	9	76	17
9004	476	505	29	TCTCTGCGGTAAGGCTTGAGTTTCATCAGC	62.98666667	16099	509	542	33	CTTCTTTTTGTCCTTTTTAGGCTCTGTTGGTGGG	63.21176471	16	18	60	78	4
10662	26645	26674	29	CTGATTGTCCTCACTGCCGTCTTGTTGACC	64.35333333	17127	26692	26725	33	CATCATCTAACCAATCTTCTTCTTGCTCTTCTTC	60.8	16	41	46	87	18
10663	26646	26675	29	TGATTGTCCTCACTGCCGTCTTGTTGACCA	62.98666667	17131	26696	26729	33	ATCTAACCAATCTTCTTCTTGCTCTTCTTCAGGT	60.8	16	37	52	89	21
10658	26641	26670	29	TTGTCTGATTGTCCTCACTGCCGTCTTGTT	61.62	17126	26691	26724	33	TCATCATCTAACCAATCTTCTTCTTGCTCTTCTT	59.59411765	16	59	35	94	21
10660	26643	26672	29	GTCTGATTGTCCTCACTGCCGTCTTGTTGA	62.98666667	17128	26693	26726	33	ATCATCTAACCAATCTTCTTCTTGCTCTTCTTCA	59.59411765	16	47	50	97	21
10660	26643	26672	29	GTCTGATTGTCCTCACTGCCGTCTTGTTGA	62.98666667	17129	26694	26727	33	TCATCTAACCAATCTTCTTCTTGCTCTTCTTCAG	60.8	16	47	50	97	22
10660	26643	26672	29	GTCTGATTGTCCTCACTGCCGTCTTGTTGA	62.98666667	17131	26696	26729	33	ATCTAACCAATCTTCTTCTTGCTCTTCTTCAGGT	60.8	16	47	52	99	24
10661	26644	26673	29	TCTGATTGTCCTCACTGCCGTCTTGTTGAC	62.98666667	17131	26696	26729	33	ATCTAACCAATCTTCTTCTTGCTCTTCTTCAGGT	60.8	16	47	52	99	23
9393	4115	4144	29	ATTTCCAGCAAAGCCAAAGCCTCATTATTA	57.52	16338	4166	4199	33	GCAAGAAGTAGACTAAAGCATAAAGATAGAGAAA	58.38823529	16	77	25	102	22
10659	26642	26671	29	TGTCTGATTGTCCTCACTGCCGTCTTGTTG	62.98666667	17129	26694	26727	33	TCATCTAACCAATCTTCTTCTTGCTCTTCTTCAG	60.8	16	55	50	105	23
10659	26642	26671	29	TGTCTGATTGTCCTCACTGCCGTCTTGTTG	62.98666667	17130	26695	26728	33	CATCTAACCAATCTTCTTCTTGCTCTTCTTCAGG	62.00588235	16	55	50	105	24
9393	4115	4144	29	ATTTCCAGCAAAGCCAAAGCCTCATTATTA	57.52	16339	4167	4200	33	CAAGAAGTAGACTAAAGCATAAAGATAGAGAAAA	57.18235294	16	77	31	108	23
9394	4116	4145	29	TTTCCAGCAAAGCCAAAGCCTCATTATTAT	57.52	16340	4168	4201	33	AAGAAGTAGACTAAAGCATAAAGATAGAGAAAAG	57.18235294	16	70	38	108	23
10656	26639	26668	29	AGTTGTCTGATTGTCCTCACTGCCGTCTTG	62.98666667	17127	26692	26725	33	CATCATCTAACCAATCTTCTTCTTGCTCTTCTTC	60.8	16	62	46	108	24
10656	26639	26668	29	AGTTGTCTGATTGTCCTCACTGCCGTCTTG	62.98666667	17128	26693	26726	33	ATCATCTAACCAATCTTCTTCTTGCTCTTCTTCA	59.59411765	16	62	50	112	25
10657	26640	26669	29	GTTGTCTGATTGTCCTCACTGCCGTCTTGT	62.98666667	17128	26693	26726	33	ATCATCTAACCAATCTTCTTCTTGCTCTTCTTCA	59.59411765	16	62	50	112	24
9392	4114	4143	29	CATTTCCAGCAAAGCCAAAGCCTCATTATT	58.88666667	16339	4167	4200	33	CAAGAAGTAGACTAAAGCATAAAGATAGAGAAAA	57.18235294	16	86	31	117	24
8994	466	495	29	GTTTCTTCTGTCTCTGCGGTAAGGCTTGAG	62.98666667	16094	496	529	33	TTTCATCAGCCTTCTTCTTTTTGTCCTTTTTAGG	59.59411765	16	58	97	155	1
9410	4177	4206	29	ACTAAAGCATAAAGATAGAGAAAAGGGGCT	57.52	16346	4212	4245	33	GCCAGCAGCAACGAGCAAAAGGTGTGAGTAAACT	65.62352941	16	157	1	158	6
8999	471	500	29	TTCTGTCTCTGCGGTAAGGCTTGAGTTTCA	61.62	16104	514	547	33	TTTTGTCCTTTTTAGGCTCTGTTGGTGGGAATGT	62.00588235	16	8	158	166	14
8993	465	494	29	TGTTTCTTCTGTCTCTGCGGTAAGGCTTGA	61.62	16093	495	528	33	GTTTCATCAGCCTTCTTCTTTTTGTCCTTTTTAG	59.59411765	16	77	95	172	1
9002	474	503	29	TGTCTCTGCGGTAAGGCTTGAGTTTCATCA	61.62	16104	514	547	33	TTTTGTCCTTTTTAGGCTCTGTTGGTGGGAATGT	62.00588235	16	16	158	174	11
8989	461	490	29	TTGCTGTTTCTTCTGTCTCTGCGGTAAGGC	62.98666667	16089	491	524	33	TTGAGTTTCATCAGCCTTCTTCTTTTTGTCCTTT	59.59411765	16	132	45	177	1
8990	462	491	29	TGCTGTTTCTTCTGTCTCTGCGGTAAGGCT	62.98666667	16090	492	525	33	TGAGTTTCATCAGCCTTCTTCTTTTTGTCCTTTT	59.59411765	16	117	62	179	1
8992	464	493	29	CTGTTTCTTCTGTCTCTGCGGTAAGGCTTG	62.98666667	16094	496	529	33	TTTCATCAGCCTTCTTCTTTTTGTCCTTTTTAGG	59.59411765	16	85	97	182	3
8992	464	493	29	CTGTTTCTTCTGTCTCTGCGGTAAGGCTTG	62.98666667	16092	494	527	33	AGTTTCATCAGCCTTCTTCTTTTTGTCCTTTTTA	58.38823529	16	85	101	186	1
8989	461	490	29	TTGCTGTTTCTTCTGTCTCTGCGGTAAGGC	62.98666667	16099	509	542	33	CTTCTTTTTGTCCTTTTTAGGCTCTGTTGGTGGG	63.21176471	16	132	60	192	19
8988	460	489	29	TTTGCTGTTTCTTCTGTCTCTGCGGTAAGG	61.62	16088	490	523	33	CTTGAGTTTCATCAGCCTTCTTCTTTTTGTCCTT	60.8	16	155	40	195	1
8991	463	492	29	GCTGTTTCTTCTGTCTCTGCGGTAAGGCTT	62.98666667	16091	493	526	33	GAGTTTCATCAGCCTTCTTCTTTTTGTCCTTTTT	59.59411765	16	109	89	198	1
8990	462	491	29	TGCTGTTTCTTCTGTCTCTGCGGTAAGGCT	62.98666667	16094	496	529	33	TTTCATCAGCCTTCTTCTTTTTGTCCTTTTTAGG	59.59411765	16	117	97	214	5
8989	461	490	29	TTGCTGTTTCTTCTGTCTCTGCGGTAAGGC	62.98666667	16094	496	529	33	TTTCATCAGCCTTCTTCTTTTTGTCCTTTTTAGG	59.59411765	16	132	97	229	6
9004	476	505	29	TCTCTGCGGTAAGGCTTGAGTTTCATCAGC	62.98666667	16120	530	563	33	CTCTGTTGGTGGGAATGTTTTGTATGCGTCAATA	62.00588235	16	18	211	229	25
9002	474	503	29	TGTCTCTGCGGTAAGGCTTGAGTTTCATCA	61.62	16118	528	561	33	GGCTCTGTTGGTGGGAATGTTTTGTATGCGTCAA	64.41764706	16	16	215	231	25
9003	475	504	29	GTCTCTGCGGTAAGGCTTGAGTTTCATCAG	62.98666667	16119	529	562	33	GCTCTGTTGGTGGGAATGTTTTGTATGCGTCAAT	63.21176471	16	17	214	231	25
8999	471	500	29	TTCTGTCTCTGCGGTAAGGCTTGAGTTTCA	61.62	16114	524	557	33	TTTAGGCTCTGTTGGTGGGAATGTTTTGTATGCG	63.21176471	16	8	225	233	24
9004	476	505	29	TCTCTGCGGTAAGGCTTGAGTTTCATCAGC	62.98666667	16118	528	561	33	GGCTCTGTTGGTGGGAATGTTTTGTATGCGTCAA	64.41764706	16	18	215	233	23
8998	470	499	29	CTTCTGTCTCTGCGGTAAGGCTTGAGTTTC	62.98666667	16111	521	554	33	CTTTTTAGGCTCTGTTGGTGGGAATGTTTTGTAT	60.8	16	8	226	234	22
8999	471	500	29	TTCTGTCTCTGCGGTAAGGCTTGAGTTTCA	61.62	16113	523	556	33	TTTTAGGCTCTGTTGGTGGGAATGTTTTGTATGC	62.00588235	16	8	227	235	23
8999	471	500	29	TTCTGTCTCTGCGGTAAGGCTTGAGTTTCA	61.62	16112	522	555	33	TTTTTAGGCTCTGTTGGTGGGAATGTTTTGTATG	60.8	16	8	228	236	22
8998	470	499	29	CTTCTGTCTCTGCGGTAAGGCTTGAGTTTC	62.98666667	16110	520	553	33	CCTTTTTAGGCTCTGTTGGTGGGAATGTTTTGTA	62.00588235	16	8	229	237	21
9000	472	501	29	TCTGTCTCTGCGGTAAGGCTTGAGTTTCAT	61.62	16114	524	557	33	TTTAGGCTCTGTTGGTGGGAATGTTTTGTATGCG	63.21176471	16	12	225	237	23
9002	474	503	29	TGTCTCTGCGGTAAGGCTTGAGTTTCATCA	61.62	16106	516	549	33	TTGTCCTTTTTAGGCTCTGTTGGTGGGAATGTTT	62.00588235	16	16	222	238	13
9000	472	501	29	TCTGTCTCTGCGGTAAGGCTTGAGTTTCAT	61.62	16105	515	548	33	TTTGTCCTTTTTAGGCTCTGTTGGTGGGAATGTT	62.00588235	16	12	227	239	14
9002	474	503	29	TGTCTCTGCGGTAAGGCTTGAGTTTCATCA	61.62	16112	522	555	33	TTTTTAGGCTCTGTTGGTGGGAATGTTTTGTATG	60.8	16	16	228	244	19
9004	476	505	29	TCTCTGCGGTAAGGCTTGAGTTTCATCAGC	62.98666667	16111	521	554	33	CTTTTTAGGCTCTGTTGGTGGGAATGTTTTGTAT	60.8	16	18	226	244	16
9002	474	503	29	TGTCTCTGCGGTAAGGCTTGAGTTTCATCA	61.62	16110	520	553	33	CCTTTTTAGGCTCTGTTGGTGGGAATGTTTTGTA	62.00588235	16	16	229	245	17
9003	475	504	29	GTCTCTGCGGTAAGGCTTGAGTTTCATCAG	62.98666667	16110	520	553	33	CCTTTTTAGGCTCTGTTGGTGGGAATGTTTTGTA	62.00588235	16	17	229	246	16
8988	460	489	29	TTTGCTGTTTCTTCTGTCTCTGCGGTAAGG	61.62	16094	496	529	33	TTTCATCAGCCTTCTTCTTTTTGTCCTTTTTAGG	59.59411765	16	155	97	252	7
8988	460	489	29	TTTGCTGTTTCTTCTGTCTCTGCGGTAAGG	61.62	16092	494	527	33	AGTTTCATCAGCCTTCTTCTTTTTGTCCTTTTTA	58.38823529	16	155	101	256	5
9008	492	521	29	TGAGTTTCATCAGCCTTCTTCTTTTTGTCC	58.88666667	16120	530	563	33	CTCTGTTGGTGGGAATGTTTTGTATGCGTCAATA	62.00588235	16	95	211	306	9
9005	489	518	29	GCTTGAGTTTCATCAGCCTTCTTCTTTTTG	58.88666667	16110	520	553	33	CCTTTTTAGGCTCTGTTGGTGGGAATGTTTTGTA	62.00588235	16	82	229	311	2
9307	2884	2913	29	TTTAGGCAGGTCCTTGATGTCACAGCGTCC	64.35333333	17490	2914	2948	34	TAGATGGTGTCCAGCAATACGAAGATGTCCACGAA	64.43142857	16	15	1	16	1
9307	2884	2913	29	TTTAGGCAGGTCCTTGATGTCACAGCGTCC	64.35333333	17494	2918	2952	34	TGGTGTCCAGCAATACGAAGATGTCCACGAAGGAT	65.60285714	16	15	1	16	5
9306	2883	2912	29	CTTTAGGCAGGTCCTTGATGTCACAGCGTC	64.35333333	17493	2917	2951	34	ATGGTGTCCAGCAATACGAAGATGTCCACGAAGGA	65.60285714	16	23	1	24	5
10664	26647	26676	29	GATTGTCCTCACTGCCGTCTTGTTGACCAA	62.98666667	18222	26684	26718	34	TTGACTATCATCATCTAACCAATCTTCTTCTTGCT	59.74571429	16	19	8	27	8
9302	2879	2908	29	ATTTCTTTAGGCAGGTCCTTGATGTCACAG	60.25333333	17494	2918	2952	34	TGGTGTCCAGCAATACGAAGATGTCCACGAAGGAT	65.60285714	16	29	1	30	10
9303	2880	2909	29	TTTCTTTAGGCAGGTCCTTGATGTCACAGC	61.62	17490	2914	2948	34	TAGATGGTGTCCAGCAATACGAAGATGTCCACGAA	64.43142857	16	31	1	32	5
9303	2880	2909	29	TTTCTTTAGGCAGGTCCTTGATGTCACAGC	61.62	17491	2915	2949	34	AGATGGTGTCCAGCAATACGAAGATGTCCACGAAG	65.60285714	16	31	1	32	6
10891	28439	28468	29	ACCCTTACGAAGAATGGTTTTCAAGCCAGA	60.25333333	18355	28473	28507	34	TTATGGTATTCGGCAAGACTATGCTCAGGTCCTAC	64.43142857	16	29	3	32	5
10235	18773	18802	29	AGACATAGCAATAATACCCATAGCAAAAGG	57.52	17996	18814	18848	34	TTTCATACAAAAAAAAGAACAAAGACCATTGAGTA	56.23142857	16	35	0	35	12
10892	28440	28469	29	CCCTTACGAAGAATGGTTTTCAAGCCAGAT	60.25333333	18356	28474	28508	34	TATGGTATTCGGCAAGACTATGCTCAGGTCCTACT	64.43142857	16	32	3	35	5
10732	26903	26932	29	ACCAGACTCATCAAATAAGTAGTATGTAGC	57.52	18265	26941	26975	34	ACTCATCTAAATCAATGCCCAGTGGTGTAAGTAAT	60.91714286	16	33	3	36	9
9586	6576	6605	29	GGTGTAATGTCAAGAATCTCAAGTGTCTGT	58.88666667	17637	6615	6649	34	ACAGCATCAGTAGTGTCAGCAATGTCTCTGCCAAA	64.43142857	16	28	12	40	10
10725	26896	26925	29	TAAACTCACCAGACTCATCAAATAAGTAGT	56.15333333	18264	26929	26963	34	TAGCCATACTCCACTCATCTAAATCAATGCCCAGT	63.26	16	34	6	40	4
10151	18182	18211	29	CTCCTGTGTAGAAACTAAGTAATCATAAAC	56.15333333	17952	18217	18251	34	GAGTCAGTCTAAAGTAGCGGTTGAGTAAACAAAAG	62.08857143	16	43	1	44	6
10893	28441	28470	29	CCTTACGAAGAATGGTTTTCAAGCCAGATT	58.88666667	18357	28475	28509	34	ATGGTATTCGGCAAGACTATGCTCAGGTCCTACTT	64.43142857	16	40	4	44	5
10293	19862	19891	29	TGAGGTGATAGAGGTTTGTGGTGGTTGGTA	61.62	18029	19905	19939	34	CCTGAGTTACTGAAGTCATTGAGAGCCTTTGCGAG	65.60285714	16	30	16	46	14
10452	22085	22114	29	GAGAGAATGTCTTTCATAAGTCTTTTGACC	57.52	18107	22138	22172	34	TGGAACCATTCTTCACTGTAACACTATCAACGATG	62.08857143	16	44	6	50	24
10662	26645	26674	29	CTGATTGTCCTCACTGCCGTCTTGTTGACC	64.35333333	18224	26686	26720	34	GACTATCATCATCTAACCAATCTTCTTCTTGCTCT	60.91714286	16	41	11	52	12
10455	22088	22117	29	AGAATGTCTTTCATAAGTCTTTTGACCAGC	57.52	18108	22139	22173	34	GGAACCATTCTTCACTGTAACACTATCAACGATGT	62.08857143	16	48	6	54	22
10455	22088	22117	29	AGAATGTCTTTCATAAGTCTTTTGACCAGC	57.52	18109	22140	22174	34	GAACCATTCTTCACTGTAACACTATCAACGATGTA	60.91714286	16	48	6	54	23
10664	26647	26676	29	GATTGTCCTCACTGCCGTCTTGTTGACCAA	62.98666667	18229	26691	26725	34	TCATCATCTAACCAATCTTCTTCTTGCTCTTCTTC	60.91714286	16	19	46	65	15
10662	26645	26674	29	CTGATTGTCCTCACTGCCGTCTTGTTGACC	64.35333333	18227	26689	26723	34	TATCATCATCTAACCAATCTTCTTCTTGCTCTTCT	59.74571429	16	41	29	70	15
10664	26647	26676	29	GATTGTCCTCACTGCCGTCTTGTTGACCAA	62.98666667	18232	26694	26728	34	TCATCTAACCAATCTTCTTCTTGCTCTTCTTCAGG	62.08857143	16	19	51	70	18
10661	26644	26673	29	TCTGATTGTCCTCACTGCCGTCTTGTTGAC	62.98666667	18226	26688	26722	34	CTATCATCATCTAACCAATCTTCTTCTTGCTCTTC	60.91714286	16	47	26	73	15
10723	26852	26881	29	CTCATCTGGAGGGTAGAAAGAACAATACAT	58.88666667	18257	26898	26932	34	AACTCACCAGACTCATCAAATAAGTAGTATGTAGC	60.91714286	16	65	9	74	17
10724	26853	26882	29	TCATCTGGAGGGTAGAAAGAACAATACATA	57.52	18258	26899	26933	34	ACTCACCAGACTCATCAAATAAGTAGTATGTAGCC	62.08857143	16	67	9	76	17
9004	476	505	29	TCTCTGCGGTAAGGCTTGAGTTTCATCAGC	62.98666667	17345	509	543	34	CTTCTTTTTGTCCTTTTTAGGCTCTGTTGGTGGGA	63.26	16	18	63	81	4
10659	26642	26671	29	TGTCTGATTGTCCTCACTGCCGTCTTGTTG	62.98666667	18226	26688	26722	34	CTATCATCATCTAACCAATCTTCTTCTTGCTCTTC	60.91714286	16	55	26	81	17
10660	26643	26672	29	GTCTGATTGTCCTCACTGCCGTCTTGTTGA	62.98666667	18228	26690	26724	34	ATCATCATCTAACCAATCTTCTTCTTGCTCTTCTT	59.74571429	16	47	35	82	18
10661	26644	26673	29	TCTGATTGTCCTCACTGCCGTCTTGTTGAC	62.98666667	18228	26690	26724	34	ATCATCATCTAACCAATCTTCTTCTTGCTCTTCTT	59.74571429	16	47	35	82	17
10662	26645	26674	29	CTGATTGTCCTCACTGCCGTCTTGTTGACC	64.35333333	18230	26692	26726	34	CATCATCTAACCAATCTTCTTCTTGCTCTTCTTCA	60.91714286	16	41	50	91	18
10660	26643	26672	29	GTCTGATTGTCCTCACTGCCGTCTTGTTGA	62.98666667	18232	26694	26728	34	TCATCTAACCAATCTTCTTCTTGCTCTTCTTCAGG	62.08857143	16	47	51	98	22
9750	9323	9352	29	TCACTTTGACAACCTTAGAAACTACAGATA	56.15333333	17728	9374	9408	34	CAACAAAATCATCAAGTAATAAATCAATAACAGAA	55.06	16	27	72	99	22
10660	26643	26672	29	GTCTGATTGTCCTCACTGCCGTCTTGTTGA	62.98666667	18231	26693	26727	34	ATCATCTAACCAATCTTCTTCTTGCTCTTCTTCAG	60.91714286	16	47	52	99	21
9751	9324	9353	29	CACTTTGACAACCTTAGAAACTACAGATAA	56.15333333	17728	9374	9408	34	CAACAAAATCATCAAGTAATAAATCAATAACAGAA	55.06	16	31	72	103	21
9750	9323	9352	29	TCACTTTGACAACCTTAGAAACTACAGATA	56.15333333	17731	9377	9411	34	CAAAATCATCAAGTAATAAATCAATAACAGAACAC	56.23142857	16	27	77	104	25
9751	9324	9353	29	CACTTTGACAACCTTAGAAACTACAGATAA	56.15333333	17729	9375	9409	34	AACAAAATCATCAAGTAATAAATCAATAACAGAAC	55.06	16	31	73	104	22
10658	26641	26670	29	TTGTCTGATTGTCCTCACTGCCGTCTTGTT	61.62	18229	26691	26725	34	TCATCATCTAACCAATCTTCTTCTTGCTCTTCTTC	60.91714286	16	59	46	105	21
10659	26642	26671	29	TGTCTGATTGTCCTCACTGCCGTCTTGTTG	62.98666667	18232	26694	26728	34	TCATCTAACCAATCTTCTTCTTGCTCTTCTTCAGG	62.08857143	16	55	51	106	23
9751	9324	9353	29	CACTTTGACAACCTTAGAAACTACAGATAA	56.15333333	17732	9378	9412	34	AAAATCATCAAGTAATAAATCAATAACAGAACACA	55.06	16	31	76	107	25
10659	26642	26671	29	TGTCTGATTGTCCTCACTGCCGTCTTGTTG	62.98666667	18233	26695	26729	34	CATCTAACCAATCTTCTTCTTGCTCTTCTTCAGGT	62.08857143	16	55	52	107	24
9393	4115	4144	29	ATTTCCAGCAAAGCCAAAGCCTCATTATTA	57.52	17550	4166	4200	34	GCAAGAAGTAGACTAAAGCATAAAGATAGAGAAAA	58.57428571	16	77	33	110	22
10656	26639	26668	29	AGTTGTCTGATTGTCCTCACTGCCGTCTTG	62.98666667	18230	26692	26726	34	CATCATCTAACCAATCTTCTTCTTGCTCTTCTTCA	60.91714286	16	62	50	112	24
10656	26639	26668	29	AGTTGTCTGATTGTCCTCACTGCCGTCTTG	62.98666667	18231	26693	26727	34	ATCATCTAACCAATCTTCTTCTTGCTCTTCTTCAG	60.91714286	16	62	52	114	25
9393	4115	4144	29	ATTTCCAGCAAAGCCAAAGCCTCATTATTA	57.52	17551	4167	4201	34	CAAGAAGTAGACTAAAGCATAAAGATAGAGAAAAG	58.57428571	16	77	38	115	23
9392	4114	4143	29	CATTTCCAGCAAAGCCAAAGCCTCATTATT	58.88666667	17551	4167	4201	34	CAAGAAGTAGACTAAAGCATAAAGATAGAGAAAAG	58.57428571	16	86	38	124	24
9004	476	505	29	TCTCTGCGGTAAGGCTTGAGTTTCATCAGC	62.98666667	17348	512	546	34	CTTTTTGTCCTTTTTAGGCTCTGTTGGTGGGAATG	63.26	16	18	131	149	7
8993	465	494	29	TGTTTCTTCTGTCTCTGCGGTAAGGCTTGA	61.62	17340	495	529	34	GTTTCATCAGCCTTCTTCTTTTTGTCCTTTTTAGG	60.91714286	16	77	98	175	1
8992	464	493	29	CTGTTTCTTCTGTCTCTGCGGTAAGGCTTG	62.98666667	17339	494	528	34	AGTTTCATCAGCCTTCTTCTTTTTGTCCTTTTTAG	59.74571429	16	85	104	189	1
8989	461	490	29	TTGCTGTTTCTTCTGTCTCTGCGGTAAGGC	62.98666667	17336	491	525	34	TTGAGTTTCATCAGCCTTCTTCTTTTTGTCCTTTT	59.74571429	16	132	62	194	1
8988	460	489	29	TTTGCTGTTTCTTCTGTCTCTGCGGTAAGG	61.62	17335	490	524	34	CTTGAGTTTCATCAGCCTTCTTCTTTTTGTCCTTT	60.91714286	16	155	47	202	1
8990	462	491	29	TGCTGTTTCTTCTGTCTCTGCGGTAAGGCT	62.98666667	17337	492	526	34	TGAGTTTCATCAGCCTTCTTCTTTTTGTCCTTTTT	59.74571429	16	117	89	206	1
8991	463	492	29	GCTGTTTCTTCTGTCTCTGCGGTAAGGCTT	62.98666667	17338	493	527	34	GAGTTTCATCAGCCTTCTTCTTTTTGTCCTTTTTA	59.74571429	16	109	101	210	1
9002	474	503	29	TGTCTCTGCGGTAAGGCTTGAGTTTCATCA	61.62	17364	528	562	34	GGCTCTGTTGGTGGGAATGTTTTGTATGCGTCAAT	64.43142857	16	16	215	231	25
9003	475	504	29	GTCTCTGCGGTAAGGCTTGAGTTTCATCAG	62.98666667	17365	529	563	34	GCTCTGTTGGTGGGAATGTTTTGTATGCGTCAATA	63.26	16	17	214	231	25
9004	476	505	29	TCTCTGCGGTAAGGCTTGAGTTTCATCAGC	62.98666667	17364	528	562	34	GGCTCTGTTGGTGGGAATGTTTTGTATGCGTCAAT	64.43142857	16	18	215	233	23
8999	471	500	29	TTCTGTCTCTGCGGTAAGGCTTGAGTTTCA	61.62	17350	514	548	34	TTTTGTCCTTTTTAGGCTCTGTTGGTGGGAATGTT	62.08857143	16	8	227	235	14
8999	471	500	29	TTCTGTCTCTGCGGTAAGGCTTGAGTTTCA	61.62	17359	523	557	34	TTTTAGGCTCTGTTGGTGGGAATGTTTTGTATGCG	63.26	16	8	227	235	23
8997	469	498	29	TCTTCTGTCTCTGCGGTAAGGCTTGAGTTT	61.62	17356	520	554	34	CCTTTTTAGGCTCTGTTGGTGGGAATGTTTTGTAT	62.08857143	16	8	229	237	22
8998	470	499	29	CTTCTGTCTCTGCGGTAAGGCTTGAGTTTC	62.98666667	17357	521	555	34	CTTTTTAGGCTCTGTTGGTGGGAATGTTTTGTATG	62.08857143	16	8	229	237	22
9001	473	502	29	CTGTCTCTGCGGTAAGGCTTGAGTTTCATC	62.98666667	17363	527	561	34	AGGCTCTGTTGGTGGGAATGTTTTGTATGCGTCAA	64.43142857	16	12	225	237	25
9002	474	503	29	TGTCTCTGCGGTAAGGCTTGAGTTTCATCA	61.62	17352	516	550	34	TTGTCCTTTTTAGGCTCTGTTGGTGGGAATGTTTT	62.08857143	16	16	223	239	13
9000	472	501	29	TCTGTCTCTGCGGTAAGGCTTGAGTTTCAT	61.62	17351	515	549	34	TTTGTCCTTTTTAGGCTCTGTTGGTGGGAATGTTT	62.08857143	16	12	228	240	14
9002	474	503	29	TGTCTCTGCGGTAAGGCTTGAGTTTCATCA	61.62	17361	525	559	34	TTAGGCTCTGTTGGTGGGAATGTTTTGTATGCGTC	64.43142857	16	16	224	240	22
9000	472	501	29	TCTGTCTCTGCGGTAAGGCTTGAGTTTCAT	61.62	17355	519	553	34	TCCTTTTTAGGCTCTGTTGGTGGGAATGTTTTGTA	62.08857143	16	12	230	242	18
9002	474	503	29	TGTCTCTGCGGTAAGGCTTGAGTTTCATCA	61.62	17358	522	556	34	TTTTTAGGCTCTGTTGGTGGGAATGTTTTGTATGC	62.08857143	16	16	228	244	19
9002	474	503	29	TGTCTCTGCGGTAAGGCTTGAGTTTCATCA	61.62	17356	520	554	34	CCTTTTTAGGCTCTGTTGGTGGGAATGTTTTGTAT	62.08857143	16	16	229	245	17
9003	475	504	29	GTCTCTGCGGTAAGGCTTGAGTTTCATCAG	62.98666667	17356	520	554	34	CCTTTTTAGGCTCTGTTGGTGGGAATGTTTTGTAT	62.08857143	16	17	229	246	16
8988	460	489	29	TTTGCTGTTTCTTCTGTCTCTGCGGTAAGG	61.62	17339	494	528	34	AGTTTCATCAGCCTTCTTCTTTTTGTCCTTTTTAG	59.74571429	16	155	104	259	5
9307	2884	2913	29	TTTAGGCAGGTCCTTGATGTCACAGCGTCC	64.35333333	18543	2914	2949	35	TAGATGGTGTCCAGCAATACGAAGATGTCCACGAAG	65.58333333	16	15	1	16	1
9307	2884	2913	29	TTTAGGCAGGTCCTTGATGTCACAGCGTCC	64.35333333	18544	2915	2950	35	AGATGGTGTCCAGCAATACGAAGATGTCCACGAAGG	66.72222222	16	15	1	16	2
9308	2885	2914	29	TTAGGCAGGTCCTTGATGTCACAGCGTCCT	64.35333333	18545	2916	2951	35	GATGGTGTCCAGCAATACGAAGATGTCCACGAAGGA	66.72222222	16	15	1	16	2
9306	2883	2912	29	CTTTAGGCAGGTCCTTGATGTCACAGCGTC	64.35333333	18546	2917	2952	35	ATGGTGTCCAGCAATACGAAGATGTCCACGAAGGAT	65.58333333	16	23	1	24	5
10664	26647	26676	29	GATTGTCCTCACTGCCGTCTTGTTGACCAA	62.98666667	19162	26684	26719	35	TTGACTATCATCATCTAACCAATCTTCTTCTTGCTC	61.02777778	16	19	9	28	8
9303	2880	2909	29	TTTCTTTAGGCAGGTCCTTGATGTCACAGC	61.62	18543	2914	2949	35	TAGATGGTGTCCAGCAATACGAAGATGTCCACGAAG	65.58333333	16	31	1	32	5
10891	28439	28468	29	ACCCTTACGAAGAATGGTTTTCAAGCCAGA	60.25333333	19278	28473	28508	35	TTATGGTATTCGGCAAGACTATGCTCAGGTCCTACT	64.44444444	16	29	3	32	5
10892	28440	28469	29	CCCTTACGAAGAATGGTTTTCAAGCCAGAT	60.25333333	19279	28474	28509	35	TATGGTATTCGGCAAGACTATGCTCAGGTCCTACTT	64.44444444	16	32	4	36	5
9586	6576	6605	29	GGTGTAATGTCAAGAATCTCAAGTGTCTGT	58.88666667	18669	6615	6650	35	ACAGCATCAGTAGTGTCAGCAATGTCTCTGCCAAAT	64.44444444	16	28	13	41	10
9285	2862	2891	29	GTGATGTAGCAACAGTGATTTCTTTAGGCA	58.88666667	18543	2914	2949	35	TAGATGGTGTCCAGCAATACGAAGATGTCCACGAAG	65.58333333	16	44	1	45	23
10151	18182	18211	29	CTCCTGTGTAGAAACTAAGTAATCATAAAC	56.15333333	18937	18217	18252	35	GAGTCAGTCTAAAGTAGCGGTTGAGTAAACAAAAGA	62.16666667	16	43	3	46	6
10293	19862	19891	29	TGAGGTGATAGAGGTTTGTGGTGGTTGGTA	61.62	19002	19905	19940	35	CCTGAGTTACTGAAGTCATTGAGAGCCTTTGCGAGA	65.58333333	16	30	16	46	14
10455	22088	22117	29	AGAATGTCTTTCATAAGTCTTTTGACCAGC	57.52	19067	22139	22174	35	GGAACCATTCTTCACTGTAACACTATCAACGATGTA	62.16666667	16	48	6	54	22
10662	26645	26674	29	CTGATTGTCCTCACTGCCGTCTTGTTGACC	64.35333333	19164	26686	26721	35	GACTATCATCATCTAACCAATCTTCTTCTTGCTCTT	61.02777778	16	41	15	56	12
10664	26647	26676	29	GATTGTCCTCACTGCCGTCTTGTTGACCAA	62.98666667	19169	26691	26726	35	TCATCATCTAACCAATCTTCTTCTTGCTCTTCTTCA	61.02777778	16	19	50	69	15
8998	470	499	29	CTTCTGTCTCTGCGGTAAGGCTTGAGTTTC	62.98666667	18420	509	544	35	CTTCTTTTTGTCCTTTTTAGGCTCTGTTGGTGGGAA	63.30555556	16	8	64	72	10
10664	26647	26676	29	GATTGTCCTCACTGCCGTCTTGTTGACCAA	62.98666667	19172	26694	26729	35	TCATCTAACCAATCTTCTTCTTGCTCTTCTTCAGGT	62.16666667	16	19	53	72	18
10723	26852	26881	29	CTCATCTGGAGGGTAGAAAGAACAATACAT	58.88666667	19195	26898	26933	35	AACTCACCAGACTCATCAAATAAGTAGTATGTAGCC	62.16666667	16	65	9	74	17
10661	26644	26673	29	TCTGATTGTCCTCACTGCCGTCTTGTTGAC	62.98666667	19166	26688	26723	35	CTATCATCATCTAACCAATCTTCTTCTTGCTCTTCT	61.02777778	16	47	29	76	15
10724	26853	26882	29	TCATCTGGAGGGTAGAAAGAACAATACATA	57.52	19196	26899	26934	35	ACTCACCAGACTCATCAAATAAGTAGTATGTAGCCA	62.16666667	16	67	9	76	17
10662	26645	26674	29	CTGATTGTCCTCACTGCCGTCTTGTTGACC	64.35333333	19167	26689	26724	35	TATCATCATCTAACCAATCTTCTTCTTGCTCTTCTT	59.88888889	16	41	37	78	15
9004	476	505	29	TCTCTGCGGTAAGGCTTGAGTTTCATCAGC	62.98666667	18420	509	544	35	CTTCTTTTTGTCCTTTTTAGGCTCTGTTGGTGGGAA	63.30555556	16	18	64	82	4
10659	26642	26671	29	TGTCTGATTGTCCTCACTGCCGTCTTGTTG	62.98666667	19166	26688	26723	35	CTATCATCATCTAACCAATCTTCTTCTTGCTCTTCT	61.02777778	16	55	29	84	17
10660	26643	26672	29	GTCTGATTGTCCTCACTGCCGTCTTGTTGA	62.98666667	19168	26690	26725	35	ATCATCATCTAACCAATCTTCTTCTTGCTCTTCTTC	61.02777778	16	47	46	93	18
10661	26644	26673	29	TCTGATTGTCCTCACTGCCGTCTTGTTGAC	62.98666667	19168	26690	26725	35	ATCATCATCTAACCAATCTTCTTCTTGCTCTTCTTC	61.02777778	16	47	46	93	17
10662	26645	26674	29	CTGATTGTCCTCACTGCCGTCTTGTTGACC	64.35333333	19170	26692	26727	35	CATCATCTAACCAATCTTCTTCTTGCTCTTCTTCAG	62.16666667	16	41	52	93	18
10660	26643	26672	29	GTCTGATTGTCCTCACTGCCGTCTTGTTGA	62.98666667	19171	26693	26728	35	ATCATCTAACCAATCTTCTTCTTGCTCTTCTTCAGG	62.16666667	16	47	53	100	21
10660	26643	26672	29	GTCTGATTGTCCTCACTGCCGTCTTGTTGA	62.98666667	19172	26694	26729	35	TCATCTAACCAATCTTCTTCTTGCTCTTCTTCAGGT	62.16666667	16	47	53	100	22
9750	9323	9352	29	TCACTTTGACAACCTTAGAAACTACAGATA	56.15333333	18747	9374	9409	35	CAACAAAATCATCAAGTAATAAATCAATAACAGAAC	56.47222222	16	27	74	101	22
9750	9323	9352	29	TCACTTTGACAACCTTAGAAACTACAGATA	56.15333333	18750	9377	9412	35	CAAAATCATCAAGTAATAAATCAATAACAGAACACA	56.47222222	16	27	78	105	25
9751	9324	9353	29	CACTTTGACAACCTTAGAAACTACAGATAA	56.15333333	18747	9374	9409	35	CAACAAAATCATCAAGTAATAAATCAATAACAGAAC	56.47222222	16	31	74	105	21
9751	9324	9353	29	CACTTTGACAACCTTAGAAACTACAGATAA	56.15333333	18751	9378	9413	35	AAAATCATCAAGTAATAAATCAATAACAGAACACAC	56.47222222	16	31	76	107	25
10659	26642	26671	29	TGTCTGATTGTCCTCACTGCCGTCTTGTTG	62.98666667	19170	26692	26727	35	CATCATCTAACCAATCTTCTTCTTGCTCTTCTTCAG	62.16666667	16	55	52	107	21
10659	26642	26671	29	TGTCTGATTGTCCTCACTGCCGTCTTGTTG	62.98666667	19172	26694	26729	35	TCATCTAACCAATCTTCTTCTTGCTCTTCTTCAGGT	62.16666667	16	55	53	108	23
10658	26641	26670	29	TTGTCTGATTGTCCTCACTGCCGTCTTGTT	61.62	19169	26691	26726	35	TCATCATCTAACCAATCTTCTTCTTGCTCTTCTTCA	61.02777778	16	59	50	109	21
9751	9324	9353	29	CACTTTGACAACCTTAGAAACTACAGATAA	56.15333333	18748	9375	9410	35	AACAAAATCATCAAGTAATAAATCAATAACAGAACA	55.33333333	16	31	80	111	22
10657	26640	26669	29	GTTGTCTGATTGTCCTCACTGCCGTCTTGT	62.98666667	19170	26692	26727	35	CATCATCTAACCAATCTTCTTCTTGCTCTTCTTCAG	62.16666667	16	62	52	114	23
10656	26639	26668	29	AGTTGTCTGATTGTCCTCACTGCCGTCTTG	62.98666667	19171	26693	26728	35	ATCATCTAACCAATCTTCTTCTTGCTCTTCTTCAGG	62.16666667	16	62	53	115	25
9393	4115	4144	29	ATTTCCAGCAAAGCCAAAGCCTCATTATTA	57.52	18594	4166	4201	35	GCAAGAAGTAGACTAAAGCATAAAGATAGAGAAAAG	59.88888889	16	77	40	117	22
9393	4115	4144	29	ATTTCCAGCAAAGCCAAAGCCTCATTATTA	57.52	18595	4167	4202	35	CAAGAAGTAGACTAAAGCATAAAGATAGAGAAAAGG	59.88888889	16	77	40	117	23
9392	4114	4143	29	CATTTCCAGCAAAGCCAAAGCCTCATTATT	58.88666667	18595	4167	4202	35	CAAGAAGTAGACTAAAGCATAAAGATAGAGAAAAGG	59.88888889	16	86	40	126	24
9004	476	505	29	TCTCTGCGGTAAGGCTTGAGTTTCATCAGC	62.98666667	18423	512	547	35	CTTTTTGTCCTTTTTAGGCTCTGTTGGTGGGAATGT	63.30555556	16	18	164	182	7
8992	464	493	29	CTGTTTCTTCTGTCTCTGCGGTAAGGCTTG	62.98666667	18415	494	529	35	AGTTTCATCAGCCTTCTTCTTTTTGTCCTTTTTAGG	61.02777778	16	85	107	192	1
8991	463	492	29	GCTGTTTCTTCTGTCTCTGCGGTAAGGCTT	62.98666667	18414	493	528	35	GAGTTTCATCAGCCTTCTTCTTTTTGTCCTTTTTAG	61.02777778	16	109	104	213	1
8990	462	491	29	TGCTGTTTCTTCTGTCTCTGCGGTAAGGCT	62.98666667	18413	492	527	35	TGAGTTTCATCAGCCTTCTTCTTTTTGTCCTTTTTA	59.88888889	16	117	101	218	1
8988	460	489	29	TTTGCTGTTTCTTCTGTCTCTGCGGTAAGG	61.62	18411	490	525	35	CTTGAGTTTCATCAGCCTTCTTCTTTTTGTCCTTTT	61.02777778	16	155	64	219	1
8989	461	490	29	TTGCTGTTTCTTCTGTCTCTGCGGTAAGGC	62.98666667	18412	491	526	35	TTGAGTTTCATCAGCCTTCTTCTTTTTGTCCTTTTT	59.88888889	16	132	89	221	1
9002	474	503	29	TGTCTCTGCGGTAAGGCTTGAGTTTCATCA	61.62	18439	528	563	35	GGCTCTGTTGGTGGGAATGTTTTGTATGCGTCAATA	64.44444444	16	16	215	231	25
9004	476	505	29	TCTCTGCGGTAAGGCTTGAGTTTCATCAGC	62.98666667	18439	528	563	35	GGCTCTGTTGGTGGGAATGTTTTGTATGCGTCAATA	64.44444444	16	18	215	233	23
8999	471	500	29	TTCTGTCTCTGCGGTAAGGCTTGAGTTTCA	61.62	18425	514	549	35	TTTTGTCCTTTTTAGGCTCTGTTGGTGGGAATGTTT	62.16666667	16	8	228	236	14
8998	470	499	29	CTTCTGTCTCTGCGGTAAGGCTTGAGTTTC	62.98666667	18432	521	556	35	CTTTTTAGGCTCTGTTGGTGGGAATGTTTTGTATGC	63.30555556	16	8	229	237	22
9001	473	502	29	CTGTCTCTGCGGTAAGGCTTGAGTTTCATC	62.98666667	18438	527	562	35	AGGCTCTGTTGGTGGGAATGTTTTGTATGCGTCAAT	64.44444444	16	12	225	237	25
8996	468	497	29	TTCTTCTGTCTCTGCGGTAAGGCTTGAGTT	61.62	18430	519	554	35	TCCTTTTTAGGCTCTGTTGGTGGGAATGTTTTGTAT	62.16666667	16	8	230	238	22
8997	469	498	29	TCTTCTGTCTCTGCGGTAAGGCTTGAGTTT	61.62	18431	520	555	35	CCTTTTTAGGCTCTGTTGGTGGGAATGTTTTGTATG	63.30555556	16	8	232	240	22
9000	472	501	29	TCTGTCTCTGCGGTAAGGCTTGAGTTTCAT	61.62	18426	515	550	35	TTTGTCCTTTTTAGGCTCTGTTGGTGGGAATGTTTT	62.16666667	16	12	229	241	14
9002	474	503	29	TGTCTCTGCGGTAAGGCTTGAGTTTCATCA	61.62	18435	524	559	35	TTTAGGCTCTGTTGGTGGGAATGTTTTGTATGCGTC	64.44444444	16	16	225	241	21
9002	474	503	29	TGTCTCTGCGGTAAGGCTTGAGTTTCATCA	61.62	18436	525	560	35	TTAGGCTCTGTTGGTGGGAATGTTTTGTATGCGTCA	64.44444444	16	16	225	241	22
9000	472	501	29	TCTGTCTCTGCGGTAAGGCTTGAGTTTCAT	61.62	18430	519	554	35	TCCTTTTTAGGCTCTGTTGGTGGGAATGTTTTGTAT	62.16666667	16	12	230	242	18
9002	474	503	29	TGTCTCTGCGGTAAGGCTTGAGTTTCATCA	61.62	18427	516	551	35	TTGTCCTTTTTAGGCTCTGTTGGTGGGAATGTTTTG	63.30555556	16	16	226	242	13
9002	474	503	29	TGTCTCTGCGGTAAGGCTTGAGTTTCATCA	61.62	18433	522	557	35	TTTTTAGGCTCTGTTGGTGGGAATGTTTTGTATGCG	63.30555556	16	16	228	244	19
9002	474	503	29	TGTCTCTGCGGTAAGGCTTGAGTTTCATCA	61.62	18431	520	555	35	CCTTTTTAGGCTCTGTTGGTGGGAATGTTTTGTATG	63.30555556	16	16	232	248	17
9004	476	505	29	TCTCTGCGGTAAGGCTTGAGTTTCATCAGC	62.98666667	18431	520	555	35	CCTTTTTAGGCTCTGTTGGTGGGAATGTTTTGTATG	63.30555556	16	18	232	250	15
8988	460	489	29	TTTGCTGTTTCTTCTGTCTCTGCGGTAAGG	61.62	18415	494	529	35	AGTTTCATCAGCCTTCTTCTTTTTGTCCTTTTTAGG	61.02777778	16	155	107	262	5
9307	2884	2913	29	TTTAGGCAGGTCCTTGATGTCACAGCGTCC	64.35333333	19440	2914	2950	36	TAGATGGTGTCCAGCAATACGAAGATGTCCACGAAGG	66.67297297	16	15	1	16	1
9308	2885	2914	29	TTAGGCAGGTCCTTGATGTCACAGCGTCCT	64.35333333	19442	2916	2952	36	GATGGTGTCCAGCAATACGAAGATGTCCACGAAGGAT	66.67297297	16	15	1	16	2
10664	26647	26676	29	GATTGTCCTCACTGCCGTCTTGTTGACCAA	62.98666667	19957	26684	26720	36	TTGACTATCATCATCTAACCAATCTTCTTCTTGCTCT	61.13243243	16	19	12	31	8
10891	28439	28468	29	ACCCTTACGAAGAATGGTTTTCAAGCCAGA	60.25333333	20058	28473	28509	36	TTATGGTATTCGGCAAGACTATGCTCAGGTCCTACTT	64.45675676	16	29	4	33	5
9285	2862	2891	29	GTGATGTAGCAACAGTGATTTCTTTAGGCA	58.88666667	19440	2914	2950	36	TAGATGGTGTCCAGCAATACGAAGATGTCCACGAAGG	66.67297297	16	44	1	45	23
10151	18182	18211	29	CTCCTGTGTAGAAACTAAGTAATCATAAAC	56.15333333	19774	18217	18253	36	GAGTCAGTCTAAAGTAGCGGTTGAGTAAACAAAAGAG	63.34864865	16	43	3	46	6
10293	19862	19891	29	TGAGGTGATAGAGGTTTGTGGTGGTTGGTA	61.62	19829	19905	19941	36	CCTGAGTTACTGAAGTCATTGAGAGCCTTTGCGAGAT	65.56486486	16	30	16	46	14
10455	22088	22117	29	AGAATGTCTTTCATAAGTCTTTTGACCAGC	57.52	19881	22139	22175	36	GGAACCATTCTTCACTGTAACACTATCAACGATGTAA	62.24054054	16	48	6	54	22
10662	26645	26674	29	CTGATTGTCCTCACTGCCGTCTTGTTGACC	64.35333333	19959	26686	26722	36	GACTATCATCATCTAACCAATCTTCTTCTTGCTCTTC	62.24054054	16	41	26	67	12
10664	26647	26676	29	GATTGTCCTCACTGCCGTCTTGTTGACCAA	62.98666667	19964	26691	26727	36	TCATCATCTAACCAATCTTCTTCTTGCTCTTCTTCAG	62.24054054	16	19	52	71	15
10723	26852	26881	29	CTCATCTGGAGGGTAGAAAGAACAATACAT	58.88666667	19988	26898	26934	36	AACTCACCAGACTCATCAAATAAGTAGTATGTAGCCA	62.24054054	16	65	9	74	17
10724	26853	26882	29	TCATCTGGAGGGTAGAAAGAACAATACATA	57.52	19989	26899	26935	36	ACTCACCAGACTCATCAAATAAGTAGTATGTAGCCAT	62.24054054	16	67	9	76	17
10661	26644	26673	29	TCTGATTGTCCTCACTGCCGTCTTGTTGAC	62.98666667	19961	26688	26724	36	CTATCATCATCTAACCAATCTTCTTCTTGCTCTTCTT	61.13243243	16	47	37	84	15
10662	26645	26674	29	CTGATTGTCCTCACTGCCGTCTTGTTGACC	64.35333333	19962	26689	26725	36	TATCATCATCTAACCAATCTTCTTCTTGCTCTTCTTC	61.13243243	16	41	48	89	15
8998	470	499	29	CTTCTGTCTCTGCGGTAAGGCTTGAGTTTC	62.98666667	19333	509	545	36	CTTCTTTTTGTCCTTTTTAGGCTCTGTTGGTGGGAAT	63.34864865	16	8	84	92	10
10659	26642	26671	29	TGTCTGATTGTCCTCACTGCCGTCTTGTTG	62.98666667	19961	26688	26724	36	CTATCATCATCTAACCAATCTTCTTCTTGCTCTTCTT	61.13243243	16	55	37	92	17
10662	26645	26674	29	CTGATTGTCCTCACTGCCGTCTTGTTGACC	64.35333333	19965	26692	26728	36	CATCATCTAACCAATCTTCTTCTTGCTCTTCTTCAGG	63.34864865	16	41	53	94	18
10660	26643	26672	29	GTCTGATTGTCCTCACTGCCGTCTTGTTGA	62.98666667	19963	26690	26726	36	ATCATCATCTAACCAATCTTCTTCTTGCTCTTCTTCA	61.13243243	16	47	50	97	18
10661	26644	26673	29	TCTGATTGTCCTCACTGCCGTCTTGTTGAC	62.98666667	19963	26690	26726	36	ATCATCATCTAACCAATCTTCTTCTTGCTCTTCTTCA	61.13243243	16	47	50	97	17
9004	476	505	29	TCTCTGCGGTAAGGCTTGAGTTTCATCAGC	62.98666667	19333	509	545	36	CTTCTTTTTGTCCTTTTTAGGCTCTGTTGGTGGGAAT	63.34864865	16	18	84	102	4
10660	26643	26672	29	GTCTGATTGTCCTCACTGCCGTCTTGTTGA	62.98666667	19966	26693	26729	36	ATCATCTAACCAATCTTCTTCTTGCTCTTCTTCAGGT	62.24054054	16	47	55	102	21
9750	9323	9352	29	TCACTTTGACAACCTTAGAAACTACAGATA	56.15333333	19617	9377	9413	36	CAAAATCATCAAGTAATAAATCAATAACAGAACACAC	57.80810811	16	27	78	105	25
10659	26642	26671	29	TGTCTGATTGTCCTCACTGCCGTCTTGTTG	62.98666667	19964	26691	26727	36	TCATCATCTAACCAATCTTCTTCTTGCTCTTCTTCAG	62.24054054	16	55	52	107	20
9750	9323	9352	29	TCACTTTGACAACCTTAGAAACTACAGATA	56.15333333	19614	9374	9410	36	CAACAAAATCATCAAGTAATAAATCAATAACAGAACA	56.7	16	27	81	108	22
10659	26642	26671	29	TGTCTGATTGTCCTCACTGCCGTCTTGTTG	62.98666667	19965	26692	26728	36	CATCATCTAACCAATCTTCTTCTTGCTCTTCTTCAGG	63.34864865	16	55	53	108	21
9751	9324	9353	29	CACTTTGACAACCTTAGAAACTACAGATAA	56.15333333	19614	9374	9410	36	CAACAAAATCATCAAGTAATAAATCAATAACAGAACA	56.7	16	31	81	112	21
9751	9324	9353	29	CACTTTGACAACCTTAGAAACTACAGATAA	56.15333333	19615	9375	9411	36	AACAAAATCATCAAGTAATAAATCAATAACAGAACAC	56.7	16	31	81	112	22
9751	9324	9353	29	CACTTTGACAACCTTAGAAACTACAGATAA	56.15333333	19618	9378	9414	36	AAAATCATCAAGTAATAAATCAATAACAGAACACACA	56.7	16	31	81	112	25
10656	26639	26668	29	AGTTGTCTGATTGTCCTCACTGCCGTCTTG	62.98666667	19964	26691	26727	36	TCATCATCTAACCAATCTTCTTCTTGCTCTTCTTCAG	62.24054054	16	62	52	114	23
10657	26640	26669	29	GTTGTCTGATTGTCCTCACTGCCGTCTTGT	62.98666667	19965	26692	26728	36	CATCATCTAACCAATCTTCTTCTTGCTCTTCTTCAGG	63.34864865	16	62	53	115	23
10656	26639	26668	29	AGTTGTCTGATTGTCCTCACTGCCGTCTTG	62.98666667	19966	26693	26729	36	ATCATCTAACCAATCTTCTTCTTGCTCTTCTTCAGGT	62.24054054	16	62	55	117	25
9393	4115	4144	29	ATTTCCAGCAAAGCCAAAGCCTCATTATTA	57.52	19484	4166	4202	36	GCAAGAAGTAGACTAAAGCATAAAGATAGAGAAAAGG	61.13243243	16	77	42	119	22
9393	4115	4144	29	ATTTCCAGCAAAGCCAAAGCCTCATTATTA	57.52	19485	4167	4203	36	CAAGAAGTAGACTAAAGCATAAAGATAGAGAAAAGGG	61.13243243	16	77	43	120	23
9393	4115	4144	29	ATTTCCAGCAAAGCCAAAGCCTCATTATTA	57.52	19486	4168	4204	36	AAGAAGTAGACTAAAGCATAAAGATAGAGAAAAGGGG	61.13243243	16	77	45	122	24
9392	4114	4143	29	CATTTCCAGCAAAGCCAAAGCCTCATTATT	58.88666667	19485	4167	4203	36	CAAGAAGTAGACTAAAGCATAAAGATAGAGAAAAGGG	61.13243243	16	86	43	129	24
8991	463	492	29	GCTGTTTCTTCTGTCTCTGCGGTAAGGCTT	62.98666667	19328	493	529	36	GAGTTTCATCAGCCTTCTTCTTTTTGTCCTTTTTAGG	62.24054054	16	109	107	216	1
8990	462	491	29	TGCTGTTTCTTCTGTCTCTGCGGTAAGGCT	62.98666667	19327	492	528	36	TGAGTTTCATCAGCCTTCTTCTTTTTGTCCTTTTTAG	61.13243243	16	117	104	221	1
8989	461	490	29	TTGCTGTTTCTTCTGTCTCTGCGGTAAGGC	62.98666667	19330	506	542	36	CTTCTTCTTTTTGTCCTTTTTAGGCTCTGTTGGTGGG	64.45675676	16	132	94	226	16
8989	461	490	29	TTGCTGTTTCTTCTGTCTCTGCGGTAAGGC	62.98666667	19326	491	527	36	TTGAGTTTCATCAGCCTTCTTCTTTTTGTCCTTTTTA	60.02432432	16	132	101	233	1
8998	470	499	29	CTTCTGTCTCTGCGGTAAGGCTTGAGTTTC	62.98666667	19345	521	557	36	CTTTTTAGGCTCTGTTGGTGGGAATGTTTTGTATGCG	64.45675676	16	8	229	237	22
8999	471	500	29	TTCTGTCTCTGCGGTAAGGCTTGAGTTTCA	61.62	19338	514	550	36	TTTTGTCCTTTTTAGGCTCTGTTGGTGGGAATGTTTT	62.24054054	16	8	229	237	14
9001	473	502	29	CTGTCTCTGCGGTAAGGCTTGAGTTTCATC	62.98666667	19349	525	561	36	TTAGGCTCTGTTGGTGGGAATGTTTTGTATGCGTCAA	64.45675676	16	12	225	237	23
9001	473	502	29	CTGTCTCTGCGGTAAGGCTTGAGTTTCATC	62.98666667	19351	527	563	36	AGGCTCTGTTGGTGGGAATGTTTTGTATGCGTCAATA	64.45675676	16	12	225	237	25
8997	469	498	29	TCTTCTGTCTCTGCGGTAAGGCTTGAGTTT	61.62	19344	520	556	36	CCTTTTTAGGCTCTGTTGGTGGGAATGTTTTGTATGC	64.45675676	16	8	232	240	22
9000	472	501	29	TCTGTCTCTGCGGTAAGGCTTGAGTTTCAT	61.62	19346	522	558	36	TTTTTAGGCTCTGTTGGTGGGAATGTTTTGTATGCGT	63.34864865	16	12	228	240	21
8996	468	497	29	TTCTTCTGTCTCTGCGGTAAGGCTTGAGTT	61.62	19343	519	555	36	TCCTTTTTAGGCTCTGTTGGTGGGAATGTTTTGTATG	63.34864865	16	8	233	241	22
9002	474	503	29	TGTCTCTGCGGTAAGGCTTGAGTTTCATCA	61.62	19349	525	561	36	TTAGGCTCTGTTGGTGGGAATGTTTTGTATGCGTCAA	64.45675676	16	16	225	241	22
9002	474	503	29	TGTCTCTGCGGTAAGGCTTGAGTTTCATCA	61.62	19348	524	560	36	TTTAGGCTCTGTTGGTGGGAATGTTTTGTATGCGTCA	64.45675676	16	16	226	242	21
9000	472	501	29	TCTGTCTCTGCGGTAAGGCTTGAGTTTCAT	61.62	19341	517	553	36	TGTCCTTTTTAGGCTCTGTTGGTGGGAATGTTTTGTA	63.34864865	16	12	231	243	16
9002	474	503	29	TGTCTCTGCGGTAAGGCTTGAGTTTCATCA	61.62	19347	523	559	36	TTTTAGGCTCTGTTGGTGGGAATGTTTTGTATGCGTC	64.45675676	16	16	227	243	20
9000	472	501	29	TCTGTCTCTGCGGTAAGGCTTGAGTTTCAT	61.62	19339	515	551	36	TTTGTCCTTTTTAGGCTCTGTTGGTGGGAATGTTTTG	63.34864865	16	12	232	244	14
9001	473	502	29	CTGTCTCTGCGGTAAGGCTTGAGTTTCATC	62.98666667	19344	520	556	36	CCTTTTTAGGCTCTGTTGGTGGGAATGTTTTGTATGC	64.45675676	16	12	232	244	18
9002	474	503	29	TGTCTCTGCGGTAAGGCTTGAGTTTCATCA	61.62	19346	522	558	36	TTTTTAGGCTCTGTTGGTGGGAATGTTTTGTATGCGT	63.34864865	16	16	228	244	19
8988	460	489	29	TTTGCTGTTTCTTCTGTCTCTGCGGTAAGG	61.62	19325	490	526	36	CTTGAGTTTCATCAGCCTTCTTCTTTTTGTCCTTTTT	61.13243243	16	155	91	246	1
9002	474	503	29	TGTCTCTGCGGTAAGGCTTGAGTTTCATCA	61.62	19340	516	552	36	TTGTCCTTTTTAGGCTCTGTTGGTGGGAATGTTTTGT	63.34864865	16	16	231	247	13
9002	474	503	29	TGTCTCTGCGGTAAGGCTTGAGTTTCATCA	61.62	19344	520	556	36	CCTTTTTAGGCTCTGTTGGTGGGAATGTTTTGTATGC	64.45675676	16	16	232	248	17
9004	476	505	29	TCTCTGCGGTAAGGCTTGAGTTTCATCAGC	62.98666667	19344	520	556	36	CCTTTTTAGGCTCTGTTGGTGGGAATGTTTTGTATGC	64.45675676	16	18	232	250	15
9004	476	505	29	TCTCTGCGGTAAGGCTTGAGTTTCATCAGC	62.98666667	19336	512	548	36	CTTTTTGTCCTTTTTAGGCTCTGTTGGTGGGAATGTT	63.34864865	16	18	233	251	7
10664	26647	26676	29	GATTGTCCTCACTGCCGTCTTGTTGACCAA	62.98666667	20620	26684	26721	37	TTGACTATCATCATCTAACCAATCTTCTTCTTGCTCTT	61.23157895	16	19	16	35	8
9285	2862	2891	29	GTGATGTAGCAACAGTGATTTCTTTAGGCA	58.88666667	20195	2914	2951	37	TAGATGGTGTCCAGCAATACGAAGATGTCCACGAAGGA	66.62631579	16	44	1	45	23
10151	18182	18211	29	CTCCTGTGTAGAAACTAAGTAATCATAAAC	56.15333333	20474	18217	18254	37	GAGTCAGTCTAAAGTAGCGGTTGAGTAAACAAAAGAGG	64.46842105	16	43	4	47	6
10293	19862	19891	29	TGAGGTGATAGAGGTTTGTGGTGGTTGGTA	61.62	20519	19905	19942	37	CCTGAGTTACTGAAGTCATTGAGAGCCTTTGCGAGATG	66.62631579	16	30	17	47	14
10455	22088	22117	29	AGAATGTCTTTCATAAGTCTTTTGACCAGC	57.52	20560	22139	22176	37	GGAACCATTCTTCACTGTAACACTATCAACGATGTAAG	63.38947368	16	48	6	54	22
10662	26645	26674	29	CTGATTGTCCTCACTGCCGTCTTGTTGACC	64.35333333	20622	26686	26723	37	GACTATCATCATCTAACCAATCTTCTTCTTGCTCTTCT	62.31052632	16	41	29	70	12
10664	26647	26676	29	GATTGTCCTCACTGCCGTCTTGTTGACCAA	62.98666667	20627	26691	26728	37	TCATCATCTAACCAATCTTCTTCTTGCTCTTCTTCAGG	63.38947368	16	19	53	72	15
10723	26852	26881	29	CTCATCTGGAGGGTAGAAAGAACAATACAT	58.88666667	20649	26898	26935	37	AACTCACCAGACTCATCAAATAAGTAGTATGTAGCCAT	62.31052632	16	65	9	74	17
10662	26645	26674	29	CTGATTGTCCTCACTGCCGTCTTGTTGACC	64.35333333	20625	26689	26726	37	TATCATCATCTAACCAATCTTCTTCTTGCTCTTCTTCA	61.23157895	16	41	52	93	15
10661	26644	26673	29	TCTGATTGTCCTCACTGCCGTCTTGTTGAC	62.98666667	20624	26688	26725	37	CTATCATCATCTAACCAATCTTCTTCTTGCTCTTCTTC	62.31052632	16	47	48	95	15
10662	26645	26674	29	CTGATTGTCCTCACTGCCGTCTTGTTGACC	64.35333333	20628	26692	26729	37	CATCATCTAACCAATCTTCTTCTTGCTCTTCTTCAGGT	63.38947368	16	41	55	96	18
10660	26643	26672	29	GTCTGATTGTCCTCACTGCCGTCTTGTTGA	62.98666667	20626	26690	26727	37	ATCATCATCTAACCAATCTTCTTCTTGCTCTTCTTCAG	62.31052632	16	47	52	99	18
10661	26644	26673	29	TCTGATTGTCCTCACTGCCGTCTTGTTGAC	62.98666667	20626	26690	26727	37	ATCATCATCTAACCAATCTTCTTCTTGCTCTTCTTCAG	62.31052632	16	47	52	99	17
10659	26642	26671	29	TGTCTGATTGTCCTCACTGCCGTCTTGTTG	62.98666667	20624	26688	26725	37	CTATCATCATCTAACCAATCTTCTTCTTGCTCTTCTTC	62.31052632	16	55	48	103	17
10659	26642	26671	29	TGTCTGATTGTCCTCACTGCCGTCTTGTTG	62.98666667	20627	26691	26728	37	TCATCATCTAACCAATCTTCTTCTTGCTCTTCTTCAGG	63.38947368	16	55	53	108	20
9750	9323	9352	29	TCACTTTGACAACCTTAGAAACTACAGATA	56.15333333	20342	9374	9411	37	CAACAAAATCATCAAGTAATAAATCAATAACAGAACAC	57.99473684	16	27	82	109	22
9750	9323	9352	29	TCACTTTGACAACCTTAGAAACTACAGATA	56.15333333	20345	9377	9414	37	CAAAATCATCAAGTAATAAATCAATAACAGAACACACA	57.99473684	16	27	83	110	25
10659	26642	26671	29	TGTCTGATTGTCCTCACTGCCGTCTTGTTG	62.98666667	20628	26692	26729	37	CATCATCTAACCAATCTTCTTCTTGCTCTTCTTCAGGT	63.38947368	16	55	55	110	21
9751	9324	9353	29	CACTTTGACAACCTTAGAAACTACAGATAA	56.15333333	20342	9374	9411	37	CAACAAAATCATCAAGTAATAAATCAATAACAGAACAC	57.99473684	16	31	82	113	21
9751	9324	9353	29	CACTTTGACAACCTTAGAAACTACAGATAA	56.15333333	20343	9375	9412	37	AACAAAATCATCAAGTAATAAATCAATAACAGAACACA	56.91578947	16	31	82	113	22
9751	9324	9353	29	CACTTTGACAACCTTAGAAACTACAGATAA	56.15333333	20346	9378	9415	37	AAAATCATCAAGTAATAAATCAATAACAGAACACACAC	57.99473684	16	31	82	113	25
10656	26639	26668	29	AGTTGTCTGATTGTCCTCACTGCCGTCTTG	62.98666667	20627	26691	26728	37	TCATCATCTAACCAATCTTCTTCTTGCTCTTCTTCAGG	63.38947368	16	62	53	115	23
10657	26640	26669	29	GTTGTCTGATTGTCCTCACTGCCGTCTTGT	62.98666667	20628	26692	26729	37	CATCATCTAACCAATCTTCTTCTTGCTCTTCTTCAGGT	63.38947368	16	62	55	117	23
9393	4115	4144	29	ATTTCCAGCAAAGCCAAAGCCTCATTATTA	57.52	20232	4166	4203	37	GCAAGAAGTAGACTAAAGCATAAAGATAGAGAAAAGGG	62.31052632	16	77	45	122	22
9393	4115	4144	29	ATTTCCAGCAAAGCCAAAGCCTCATTATTA	57.52	20233	4167	4204	37	CAAGAAGTAGACTAAAGCATAAAGATAGAGAAAAGGGG	62.31052632	16	77	45	122	23
8998	470	499	29	CTTCTGTCTCTGCGGTAAGGCTTGAGTTTC	62.98666667	20103	509	546	37	CTTCTTTTTGTCCTTTTTAGGCTCTGTTGGTGGGAATG	64.46842105	16	8	171	179	10
9004	476	505	29	TCTCTGCGGTAAGGCTTGAGTTTCATCAGC	62.98666667	20103	509	546	37	CTTCTTTTTGTCCTTTTTAGGCTCTGTTGGTGGGAATG	64.46842105	16	18	171	189	4
8990	462	491	29	TGCTGTTTCTTCTGTCTCTGCGGTAAGGCT	62.98666667	20098	492	529	37	TGAGTTTCATCAGCCTTCTTCTTTTTGTCCTTTTTAGG	62.31052632	16	117	107	224	1
8994	466	495	29	GTTTCTTCTGTCTCTGCGGTAAGGCTTGAG	62.98666667	20103	509	546	37	CTTCTTTTTGTCCTTTTTAGGCTCTGTTGGTGGGAATG	64.46842105	16	58	171	229	14
8989	461	490	29	TTGCTGTTTCTTCTGTCTCTGCGGTAAGGC	62.98666667	20097	491	528	37	TTGAGTTTCATCAGCCTTCTTCTTTTTGTCCTTTTTAG	61.23157895	16	132	104	236	1
8998	470	499	29	CTTCTGTCTCTGCGGTAAGGCTTGAGTTTC	62.98666667	20115	521	558	37	CTTTTTAGGCTCTGTTGGTGGGAATGTTTTGTATGCGT	64.46842105	16	8	229	237	22
9001	473	502	29	CTGTCTCTGCGGTAAGGCTTGAGTTTCATC	62.98666667	20119	525	562	37	TTAGGCTCTGTTGGTGGGAATGTTTTGTATGCGTCAAT	64.46842105	16	12	225	237	23
8997	469	498	29	TCTTCTGTCTCTGCGGTAAGGCTTGAGTTT	61.62	20114	520	557	37	CCTTTTTAGGCTCTGTTGGTGGGAATGTTTTGTATGCG	65.54736842	16	8	232	240	22
8999	471	500	29	TTCTGTCTCTGCGGTAAGGCTTGAGTTTCA	61.62	20108	514	551	37	TTTTGTCCTTTTTAGGCTCTGTTGGTGGGAATGTTTTG	63.38947368	16	8	232	240	14
8999	471	500	29	TTCTGTCTCTGCGGTAAGGCTTGAGTTTCA	61.62	20110	516	553	37	TTGTCCTTTTTAGGCTCTGTTGGTGGGAATGTTTTGTA	63.38947368	16	8	232	240	16
9000	472	501	29	TCTGTCTCTGCGGTAAGGCTTGAGTTTCAT	61.62	20116	522	559	37	TTTTTAGGCTCTGTTGGTGGGAATGTTTTGTATGCGTC	64.46842105	16	12	228	240	21
8996	468	497	29	TTCTTCTGTCTCTGCGGTAAGGCTTGAGTT	61.62	20113	519	556	37	TCCTTTTTAGGCTCTGTTGGTGGGAATGTTTTGTATGC	64.46842105	16	8	233	241	22
9000	472	501	29	TCTGTCTCTGCGGTAAGGCTTGAGTTTCAT	61.62	20111	517	554	37	TGTCCTTTTTAGGCTCTGTTGGTGGGAATGTTTTGTAT	63.38947368	16	12	231	243	16
9001	473	502	29	CTGTCTCTGCGGTAAGGCTTGAGTTTCATC	62.98666667	20114	520	557	37	CCTTTTTAGGCTCTGTTGGTGGGAATGTTTTGTATGCG	65.54736842	16	12	232	244	18
9002	474	503	29	TGTCTCTGCGGTAAGGCTTGAGTTTCATCA	61.62	20117	523	560	37	TTTTAGGCTCTGTTGGTGGGAATGTTTTGTATGCGTCA	64.46842105	16	16	228	244	20
9002	474	503	29	TGTCTCTGCGGTAAGGCTTGAGTTTCATCA	61.62	20110	516	553	37	TTGTCCTTTTTAGGCTCTGTTGGTGGGAATGTTTTGTA	63.38947368	16	16	232	248	13
9002	474	503	29	TGTCTCTGCGGTAAGGCTTGAGTTTCATCA	61.62	20114	520	557	37	CCTTTTTAGGCTCTGTTGGTGGGAATGTTTTGTATGCG	65.54736842	16	16	232	248	17
9000	472	501	29	TCTGTCTCTGCGGTAAGGCTTGAGTTTCAT	61.62	20109	515	552	37	TTTGTCCTTTTTAGGCTCTGTTGGTGGGAATGTTTTGT	63.38947368	16	12	237	249	14
8988	460	489	29	TTTGCTGTTTCTTCTGTCTCTGCGGTAAGG	61.62	20099	505	542	37	CCTTCTTCTTTTTGTCCTTTTTAGGCTCTGTTGGTGGG	65.54736842	16	155	95	250	16
9004	476	505	29	TCTCTGCGGTAAGGCTTGAGTTTCATCAGC	62.98666667	20106	512	549	37	CTTTTTGTCCTTTTTAGGCTCTGTTGGTGGGAATGTTT	63.38947368	16	18	234	252	7
8988	460	489	29	TTTGCTGTTTCTTCTGTCTCTGCGGTAAGG	61.62	20096	490	527	37	CTTGAGTTTCATCAGCCTTCTTCTTTTTGTCCTTTTTA	61.23157895	16	155	103	258	1
9285	2862	2891	29	GTGATGTAGCAACAGTGATTTCTTTAGGCA	58.88666667	20821	2914	2952	38	TAGATGGTGTCCAGCAATACGAAGATGTCCACGAAGGAT	66.58205128	16	44	1	45	23
10664	26647	26676	29	GATTGTCCTCACTGCCGTCTTGTTGACCAA	62.98666667	21167	26684	26722	38	TTGACTATCATCATCTAACCAATCTTCTTCTTGCTCTTC	62.37692308	16	19	27	46	8
10151	18182	18211	29	CTCCTGTGTAGAAACTAAGTAATCATAAAC	56.15333333	21050	18217	18255	38	GAGTCAGTCTAAAGTAGCGGTTGAGTAAACAAAAGAGGC	65.53076923	16	43	4	47	6
10664	26647	26676	29	GATTGTCCTCACTGCCGTCTTGTTGACCAA	62.98666667	21174	26691	26729	38	TCATCATCTAACCAATCTTCTTCTTGCTCTTCTTCAGGT	63.42820513	16	19	55	74	15
10662	26645	26674	29	CTGATTGTCCTCACTGCCGTCTTGTTGACC	64.35333333	21169	26686	26724	38	GACTATCATCATCTAACCAATCTTCTTCTTGCTCTTCTT	62.37692308	16	41	37	78	12
10662	26645	26674	29	CTGATTGTCCTCACTGCCGTCTTGTTGACC	64.35333333	21172	26689	26727	38	TATCATCATCTAACCAATCTTCTTCTTGCTCTTCTTCAG	62.37692308	16	41	54	95	15
10661	26644	26673	29	TCTGATTGTCCTCACTGCCGTCTTGTTGAC	62.98666667	21171	26688	26726	38	CTATCATCATCTAACCAATCTTCTTCTTGCTCTTCTTCA	62.37692308	16	47	52	99	15
10660	26643	26672	29	GTCTGATTGTCCTCACTGCCGTCTTGTTGA	62.98666667	21173	26690	26728	38	ATCATCATCTAACCAATCTTCTTCTTGCTCTTCTTCAGG	63.42820513	16	47	53	100	18
10661	26644	26673	29	TCTGATTGTCCTCACTGCCGTCTTGTTGAC	62.98666667	21173	26690	26728	38	ATCATCATCTAACCAATCTTCTTCTTGCTCTTCTTCAGG	63.42820513	16	47	53	100	17
10659	26642	26671	29	TGTCTGATTGTCCTCACTGCCGTCTTGTTG	62.98666667	21171	26688	26726	38	CTATCATCATCTAACCAATCTTCTTCTTGCTCTTCTTCA	62.37692308	16	55	52	107	17
9750	9323	9352	29	TCACTTTGACAACCTTAGAAACTACAGATA	56.15333333	20944	9374	9412	38	CAACAAAATCATCAAGTAATAAATCAATAACAGAACACA	58.17179487	16	27	83	110	22
10659	26642	26671	29	TGTCTGATTGTCCTCACTGCCGTCTTGTTG	62.98666667	21174	26691	26729	38	TCATCATCTAACCAATCTTCTTCTTGCTCTTCTTCAGGT	63.42820513	16	55	55	110	20
9750	9323	9352	29	TCACTTTGACAACCTTAGAAACTACAGATA	56.15333333	20947	9377	9415	38	CAAAATCATCAAGTAATAAATCAATAACAGAACACACAC	59.22307692	16	27	84	111	25
9751	9324	9353	29	CACTTTGACAACCTTAGAAACTACAGATAA	56.15333333	20945	9375	9413	38	AACAAAATCATCAAGTAATAAATCAATAACAGAACACAC	58.17179487	16	31	82	113	22
9751	9324	9353	29	CACTTTGACAACCTTAGAAACTACAGATAA	56.15333333	20944	9374	9412	38	CAACAAAATCATCAAGTAATAAATCAATAACAGAACACA	58.17179487	16	31	83	114	21
9751	9324	9353	29	CACTTTGACAACCTTAGAAACTACAGATAA	56.15333333	20948	9378	9416	38	AAAATCATCAAGTAATAAATCAATAACAGAACACACACA	58.17179487	16	31	83	114	25
10656	26639	26668	29	AGTTGTCTGATTGTCCTCACTGCCGTCTTG	62.98666667	21174	26691	26729	38	TCATCATCTAACCAATCTTCTTCTTGCTCTTCTTCAGGT	63.42820513	16	62	55	117	23
9004	476	505	29	TCTCTGCGGTAAGGCTTGAGTTTCATCAGC	62.98666667	20742	509	547	38	CTTCTTTTTGTCCTTTTTAGGCTCTGTTGGTGGGAATGT	64.47948718	16	18	204	222	4
8997	469	498	29	TCTTCTGTCTCTGCGGTAAGGCTTGAGTTT	61.62	20756	523	561	38	TTTTAGGCTCTGTTGGTGGGAATGTTTTGTATGCGTCAA	64.47948718	16	8	228	236	25
8998	470	499	29	CTTCTGTCTCTGCGGTAAGGCTTGAGTTTC	62.98666667	20754	521	559	38	CTTTTTAGGCTCTGTTGGTGGGAATGTTTTGTATGCGTC	65.53076923	16	8	229	237	22
9001	473	502	29	CTGTCTCTGCGGTAAGGCTTGAGTTTCATC	62.98666667	20758	525	563	38	TTAGGCTCTGTTGGTGGGAATGTTTTGTATGCGTCAATA	64.47948718	16	12	225	237	23
8989	461	490	29	TTGCTGTTTCTTCTGTCTCTGCGGTAAGGC	62.98666667	20737	491	529	38	TTGAGTTTCATCAGCCTTCTTCTTTTTGTCCTTTTTAGG	62.37692308	16	132	107	239	1
8997	469	498	29	TCTTCTGTCTCTGCGGTAAGGCTTGAGTTT	61.62	20753	520	558	38	CCTTTTTAGGCTCTGTTGGTGGGAATGTTTTGTATGCGT	65.53076923	16	8	232	240	22
8999	471	500	29	TTCTGTCTCTGCGGTAAGGCTTGAGTTTCA	61.62	20749	516	554	38	TTGTCCTTTTTAGGCTCTGTTGGTGGGAATGTTTTGTAT	63.42820513	16	8	232	240	16
9001	473	502	29	CTGTCTCTGCGGTAAGGCTTGAGTTTCATC	62.98666667	20756	523	561	38	TTTTAGGCTCTGTTGGTGGGAATGTTTTGTATGCGTCAA	64.47948718	16	12	228	240	21
8996	468	497	29	TTCTTCTGTCTCTGCGGTAAGGCTTGAGTT	61.62	20752	519	557	38	TCCTTTTTAGGCTCTGTTGGTGGGAATGTTTTGTATGCG	65.53076923	16	8	233	241	22
9002	474	503	29	TGTCTCTGCGGTAAGGCTTGAGTTTCATCA	61.62	20756	523	561	38	TTTTAGGCTCTGTTGGTGGGAATGTTTTGTATGCGTCAA	64.47948718	16	16	228	244	20
8999	471	500	29	TTCTGTCTCTGCGGTAAGGCTTGAGTTTCA	61.62	20747	514	552	38	TTTTGTCCTTTTTAGGCTCTGTTGGTGGGAATGTTTTGT	63.42820513	16	8	237	245	14
9002	474	503	29	TGTCTCTGCGGTAAGGCTTGAGTTTCATCA	61.62	20753	520	558	38	CCTTTTTAGGCTCTGTTGGTGGGAATGTTTTGTATGCGT	65.53076923	16	16	232	248	17
9004	476	505	29	TCTCTGCGGTAAGGCTTGAGTTTCATCAGC	62.98666667	20745	512	550	38	CTTTTTGTCCTTTTTAGGCTCTGTTGGTGGGAATGTTTT	63.42820513	16	18	235	253	7
8988	460	489	29	TTTGCTGTTTCTTCTGTCTCTGCGGTAAGG	61.62	20736	490	528	38	CTTGAGTTTCATCAGCCTTCTTCTTTTTGTCCTTTTTAG	62.37692308	16	155	106	261	1
8994	466	495	29	GTTTCTTCTGTCTCTGCGGTAAGGCTTGAG	62.98666667	20742	509	547	38	CTTCTTTTTGTCCTTTTTAGGCTCTGTTGGTGGGAATGT	64.47948718	16	58	204	262	14
10664	26647	26676	29	GATTGTCCTCACTGCCGTCTTGTTGACCAA	62.98666667	21622	26684	26723	39	TTGACTATCATCATCTAACCAATCTTCTTCTTGCTCTTCT	62.44	16	19	30	49	8
10662	26645	26674	29	CTGATTGTCCTCACTGCCGTCTTGTTGACC	64.35333333	21624	26686	26725	39	GACTATCATCATCTAACCAATCTTCTTCTTGCTCTTCTTC	63.465	16	41	48	89	12
10662	26645	26674	29	CTGATTGTCCTCACTGCCGTCTTGTTGACC	64.35333333	21627	26689	26728	39	TATCATCATCTAACCAATCTTCTTCTTGCTCTTCTTCAGG	63.465	16	41	55	96	15
10661	26644	26673	29	TCTGATTGTCCTCACTGCCGTCTTGTTGAC	62.98666667	21626	26688	26727	39	CTATCATCATCTAACCAATCTTCTTCTTGCTCTTCTTCAG	63.465	16	47	54	101	15
10660	26643	26672	29	GTCTGATTGTCCTCACTGCCGTCTTGTTGA	62.98666667	21628	26690	26729	39	ATCATCATCTAACCAATCTTCTTCTTGCTCTTCTTCAGGT	63.465	16	47	55	102	18
10661	26644	26673	29	TCTGATTGTCCTCACTGCCGTCTTGTTGAC	62.98666667	21628	26690	26729	39	ATCATCATCTAACCAATCTTCTTCTTGCTCTTCTTCAGGT	63.465	16	47	55	102	17
8998	470	499	29	CTTCTGTCTCTGCGGTAAGGCTTGAGTTTC	62.98666667	21264	505	544	39	CCTTCTTCTTTTTGTCCTTTTTAGGCTCTGTTGGTGGGAA	65.515	16	8	99	107	6
10659	26642	26671	29	TGTCTGATTGTCCTCACTGCCGTCTTGTTG	62.98666667	21626	26688	26727	39	CTATCATCATCTAACCAATCTTCTTCTTGCTCTTCTTCAG	63.465	16	55	54	109	17
9750	9323	9352	29	TCACTTTGACAACCTTAGAAACTACAGATA	56.15333333	21441	9374	9413	39	CAACAAAATCATCAAGTAATAAATCAATAACAGAACACAC	59.365	16	27	83	110	22
9750	9323	9352	29	TCACTTTGACAACCTTAGAAACTACAGATA	56.15333333	21444	9377	9416	39	CAAAATCATCAAGTAATAAATCAATAACAGAACACACACA	59.365	16	27	85	112	25
9751	9324	9353	29	CACTTTGACAACCTTAGAAACTACAGATAA	56.15333333	21441	9374	9413	39	CAACAAAATCATCAAGTAATAAATCAATAACAGAACACAC	59.365	16	31	83	114	21
9751	9324	9353	29	CACTTTGACAACCTTAGAAACTACAGATAA	56.15333333	21445	9378	9417	39	AAAATCATCAAGTAATAAATCAATAACAGAACACACACAC	59.365	16	31	85	116	25
9751	9324	9353	29	CACTTTGACAACCTTAGAAACTACAGATAA	56.15333333	21442	9375	9414	39	AACAAAATCATCAAGTAATAAATCAATAACAGAACACACA	58.34	16	31	87	118	22
8997	469	498	29	TCTTCTGTCTCTGCGGTAAGGCTTGAGTTT	61.62	21282	523	562	39	TTTTAGGCTCTGTTGGTGGGAATGTTTTGTATGCGTCAAT	64.49	16	8	228	236	25
8996	468	497	29	TTCTTCTGTCTCTGCGGTAAGGCTTGAGTT	61.62	21281	522	561	39	TTTTTAGGCTCTGTTGGTGGGAATGTTTTGTATGCGTCAA	64.49	16	8	229	237	25
8998	470	499	29	CTTCTGTCTCTGCGGTAAGGCTTGAGTTTC	62.98666667	21280	521	560	39	CTTTTTAGGCTCTGTTGGTGGGAATGTTTTGTATGCGTCA	65.515	16	8	230	238	22
8996	468	497	29	TTCTTCTGTCTCTGCGGTAAGGCTTGAGTT	61.62	21279	520	559	39	CCTTTTTAGGCTCTGTTGGTGGGAATGTTTTGTATGCGTC	66.54	16	8	232	240	23
8997	469	498	29	TCTTCTGTCTCTGCGGTAAGGCTTGAGTTT	61.62	21279	520	559	39	CCTTTTTAGGCTCTGTTGGTGGGAATGTTTTGTATGCGTC	66.54	16	8	232	240	22
9001	473	502	29	CTGTCTCTGCGGTAAGGCTTGAGTTTCATC	62.98666667	21282	523	562	39	TTTTAGGCTCTGTTGGTGGGAATGTTTTGTATGCGTCAAT	64.49	16	12	228	240	21
8996	468	497	29	TTCTTCTGTCTCTGCGGTAAGGCTTGAGTT	61.62	21278	519	558	39	TCCTTTTTAGGCTCTGTTGGTGGGAATGTTTTGTATGCGT	65.515	16	8	233	241	22
9000	472	501	29	TCTGTCTCTGCGGTAAGGCTTGAGTTTCAT	61.62	21275	516	555	39	TTGTCCTTTTTAGGCTCTGTTGGTGGGAATGTTTTGTATG	64.49	16	12	235	247	15
9002	474	503	29	TGTCTCTGCGGTAAGGCTTGAGTTTCATCA	61.62	21274	515	554	39	TTTGTCCTTTTTAGGCTCTGTTGGTGGGAATGTTTTGTAT	63.465	16	16	238	254	12
9004	476	505	29	TCTCTGCGGTAAGGCTTGAGTTTCATCAGC	62.98666667	21271	512	551	39	CTTTTTGTCCTTTTTAGGCTCTGTTGGTGGGAATGTTTTG	64.49	16	18	238	256	7
8988	460	489	29	TTTGCTGTTTCTTCTGTCTCTGCGGTAAGG	61.62	21263	490	529	39	CTTGAGTTTCATCAGCCTTCTTCTTTTTGTCCTTTTTAGG	63.465	16	155	109	264	1
9004	476	505	29	TCTCTGCGGTAAGGCTTGAGTTTCATCAGC	62.98666667	21268	509	548	39	CTTCTTTTTGTCCTTTTTAGGCTCTGTTGGTGGGAATGTT	64.49	16	18	273	291	4
8994	466	495	29	GTTTCTTCTGTCTCTGCGGTAAGGCTTGAG	62.98666667	21268	509	548	39	CTTCTTTTTGTCCTTTTTAGGCTCTGTTGGTGGGAATGTT	64.49	16	58	273	331	14
10664	26647	26676	29	GATTGTCCTCACTGCCGTCTTGTTGACCAA	62.98666667	21998	26684	26724	40	TTGACTATCATCATCTAACCAATCTTCTTCTTGCTCTTCTT	62.5	16	19	38	57	8
10662	26645	26674	29	CTGATTGTCCTCACTGCCGTCTTGTTGACC	64.35333333	22000	26686	26726	40	GACTATCATCATCTAACCAATCTTCTTCTTGCTCTTCTTCA	63.5	16	41	52	93	12
10662	26645	26674	29	CTGATTGTCCTCACTGCCGTCTTGTTGACC	64.35333333	22003	26689	26729	40	TATCATCATCTAACCAATCTTCTTCTTGCTCTTCTTCAGGT	63.5	16	41	57	98	15
10661	26644	26673	29	TCTGATTGTCCTCACTGCCGTCTTGTTGAC	62.98666667	22002	26688	26728	40	CTATCATCATCTAACCAATCTTCTTCTTGCTCTTCTTCAGG	64.5	16	47	55	102	15
10659	26642	26671	29	TGTCTGATTGTCCTCACTGCCGTCTTGTTG	62.98666667	22002	26688	26728	40	CTATCATCATCTAACCAATCTTCTTCTTGCTCTTCTTCAGG	64.5	16	55	55	110	17
9750	9323	9352	29	TCACTTTGACAACCTTAGAAACTACAGATA	56.15333333	21855	9377	9417	40	CAAAATCATCAAGTAATAAATCAATAACAGAACACACACAC	60.5	16	27	87	114	25
9750	9323	9352	29	TCACTTTGACAACCTTAGAAACTACAGATA	56.15333333	21852	9374	9414	40	CAACAAAATCATCAAGTAATAAATCAATAACAGAACACACA	59.5	16	27	88	115	22
9751	9324	9353	29	CACTTTGACAACCTTAGAAACTACAGATAA	56.15333333	21852	9374	9414	40	CAACAAAATCATCAAGTAATAAATCAATAACAGAACACACA	59.5	16	31	88	119	21
9751	9324	9353	29	CACTTTGACAACCTTAGAAACTACAGATAA	56.15333333	21853	9375	9415	40	AACAAAATCATCAAGTAATAAATCAATAACAGAACACACAC	59.5	16	31	88	119	22
9751	9324	9353	29	CACTTTGACAACCTTAGAAACTACAGATAA	56.15333333	21856	9378	9418	40	AAAATCATCAAGTAATAAATCAATAACAGAACACACACACT	59.5	16	31	89	120	25
8998	470	499	29	CTTCTGTCTCTGCGGTAAGGCTTGAGTTTC	62.98666667	21702	505	545	40	CCTTCTTCTTTTTGTCCTTTTTAGGCTCTGTTGGTGGGAAT	65.5	16	8	119	127	6
8999	471	500	29	TTCTGTCTCTGCGGTAAGGCTTGAGTTTCA	61.62	21702	505	545	40	CCTTCTTCTTTTTGTCCTTTTTAGGCTCTGTTGGTGGGAAT	65.5	16	8	119	127	5
9390	4112	4141	29	GGCATTTCCAGCAAAGCCAAAGCCTCATTA	61.62	21787	4166	4206	40	GCAAGAAGTAGACTAAAGCATAAAGATAGAGAAAAGGGGCT	64.5	16	87	49	136	25
8997	469	498	29	TCTTCTGTCTCTGCGGTAAGGCTTGAGTTT	61.62	21720	523	563	40	TTTTAGGCTCTGTTGGTGGGAATGTTTTGTATGCGTCAATA	64.5	16	8	228	236	25
8996	468	497	29	TTCTTCTGTCTCTGCGGTAAGGCTTGAGTT	61.62	21719	522	562	40	TTTTTAGGCTCTGTTGGTGGGAATGTTTTGTATGCGTCAAT	64.5	16	8	229	237	25
9001	473	502	29	CTGTCTCTGCGGTAAGGCTTGAGTTTCATC	62.98666667	21720	523	563	40	TTTTAGGCTCTGTTGGTGGGAATGTTTTGTATGCGTCAATA	64.5	16	12	228	240	21
8996	468	497	29	TTCTTCTGTCTCTGCGGTAAGGCTTGAGTT	61.62	21716	519	559	40	TCCTTTTTAGGCTCTGTTGGTGGGAATGTTTTGTATGCGTC	66.5	16	8	233	241	22
8997	469	498	29	TCTTCTGTCTCTGCGGTAAGGCTTGAGTTT	61.62	21717	520	560	40	CCTTTTTAGGCTCTGTTGGTGGGAATGTTTTGTATGCGTCA	66.5	16	8	233	241	22
9001	473	502	29	CTGTCTCTGCGGTAAGGCTTGAGTTTCATC	62.98666667	21718	521	561	40	CTTTTTAGGCTCTGTTGGTGGGAATGTTTTGTATGCGTCAA	65.5	16	12	230	242	19
8999	471	500	29	TTCTGTCTCTGCGGTAAGGCTTGAGTTTCA	61.62	21712	515	555	40	TTTGTCCTTTTTAGGCTCTGTTGGTGGGAATGTTTTGTATG	64.5	16	8	241	249	15
9002	474	503	29	TGTCTCTGCGGTAAGGCTTGAGTTTCATCA	61.62	21712	515	555	40	TTTGTCCTTTTTAGGCTCTGTTGGTGGGAATGTTTTGTATG	64.5	16	16	241	257	12
9004	476	505	29	TCTCTGCGGTAAGGCTTGAGTTTCATCAGC	62.98666667	21709	512	552	40	CTTTTTGTCCTTTTTAGGCTCTGTTGGTGGGAATGTTTTGT	64.5	16	18	243	261	7
8995	467	496	29	TTTCTTCTGTCTCTGCGGTAAGGCTTGAGT	61.62	21716	519	559	40	TCCTTTTTAGGCTCTGTTGGTGGGAATGTTTTGTATGCGTC	66.5	16	56	233	289	23
9004	476	505	29	TCTCTGCGGTAAGGCTTGAGTTTCATCAGC	62.98666667	21706	509	549	40	CTTCTTTTTGTCCTTTTTAGGCTCTGTTGGTGGGAATGTTT	64.5	16	18	274	292	4
8994	466	495	29	GTTTCTTCTGTCTCTGCGGTAAGGCTTGAG	62.98666667	21706	509	549	40	CTTCTTTTTGTCCTTTTTAGGCTCTGTTGGTGGGAATGTTT	64.5	16	58	274	332	14
11264	2845	2875	30	GTAATAAGAAAGCGTTCGTGATGTAGCAACA	59.08064516	405	2890	2915	25	CAGGTCCTTGATGTCACAGCGTCCTA	61.11538462	16	1	11	12	15
11266	2847	2877	30	AATAAGAAAGCGTTCGTGATGTAGCAACAGT	59.08064516	405	2890	2915	25	CAGGTCCTTGATGTCACAGCGTCCTA	61.11538462	16	1	11	12	13
11263	2844	2874	30	TGTAATAAGAAAGCGTTCGTGATGTAGCAAC	59.08064516	405	2890	2915	25	CAGGTCCTTGATGTCACAGCGTCCTA	61.11538462	16	2	11	13	16
11262	2843	2873	30	TTGTAATAAGAAAGCGTTCGTGATGTAGCAA	57.75806452	402	2887	2912	25	AGGCAGGTCCTTGATGTCACAGCGTC	62.69230769	16	2	12	14	14
11266	2847	2877	30	AATAAGAAAGCGTTCGTGATGTAGCAACAGT	59.08064516	403	2888	2913	25	GGCAGGTCCTTGATGTCACAGCGTCC	64.26923077	16	1	13	14	11
11263	2844	2874	30	TGTAATAAGAAAGCGTTCGTGATGTAGCAAC	59.08064516	403	2888	2913	25	GGCAGGTCCTTGATGTCACAGCGTCC	64.26923077	16	2	13	15	14
11263	2844	2874	30	TGTAATAAGAAAGCGTTCGTGATGTAGCAAC	59.08064516	404	2889	2914	25	GCAGGTCCTTGATGTCACAGCGTCCT	62.69230769	16	2	13	15	15
12431	22153	22183	30	CTGTAACACTATCAACGATGTAAGAAGACTG	59.08064516	1409	22208	22233	25	AAACTGTAGTGACAAGTCTCTCGCAA	56.38461538	16	5	10	15	25
11267	2848	2878	30	ATAAGAAAGCGTTCGTGATGTAGCAACAGTG	60.40322581	402	2887	2912	25	AGGCAGGTCCTTGATGTCACAGCGTC	62.69230769	16	4	12	16	9
12431	22153	22183	30	CTGTAACACTATCAACGATGTAAGAAGACTG	59.08064516	1408	22207	22232	25	TAAACTGTAGTGACAAGTCTCTCGCA	56.38461538	16	5	11	16	24
12432	22154	22184	30	TGTAACACTATCAACGATGTAAGAAGACTGG	59.08064516	1410	22209	22234	25	AACTGTAGTGACAAGTCTCTCGCAAC	57.96153846	16	8	8	16	25
11267	2848	2878	30	ATAAGAAAGCGTTCGTGATGTAGCAACAGTG	60.40322581	403	2888	2913	25	GGCAGGTCCTTGATGTCACAGCGTCC	64.26923077	16	4	13	17	10
11268	2849	2879	30	TAAGAAAGCGTTCGTGATGTAGCAACAGTGA	60.40322581	403	2888	2913	25	GGCAGGTCCTTGATGTCACAGCGTCC	64.26923077	16	4	13	17	9
11261	2842	2872	30	TTTGTAATAAGAAAGCGTTCGTGATGTAGCA	57.75806452	405	2890	2915	25	CAGGTCCTTGATGTCACAGCGTCCTA	61.11538462	16	7	11	18	18
11267	2848	2878	30	ATAAGAAAGCGTTCGTGATGTAGCAACAGTG	60.40322581	399	2884	2909	25	TTTAGGCAGGTCCTTGATGTCACAGC	59.53846154	16	4	14	18	6
11268	2849	2879	30	TAAGAAAGCGTTCGTGATGTAGCAACAGTGA	60.40322581	399	2884	2909	25	TTTAGGCAGGTCCTTGATGTCACAGC	59.53846154	16	4	14	18	5
11268	2849	2879	30	TAAGAAAGCGTTCGTGATGTAGCAACAGTGA	60.40322581	400	2885	2910	25	TTAGGCAGGTCCTTGATGTCACAGCG	61.11538462	16	4	14	18	6
12433	22155	22185	30	GTAACACTATCAACGATGTAAGAAGACTGGT	59.08064516	1411	22210	22235	25	ACTGTAGTGACAAGTCTCTCGCAACT	57.96153846	16	11	7	18	25
11269	2850	2880	30	AAGAAAGCGTTCGTGATGTAGCAACAGTGAT	60.40322581	401	2886	2911	25	TAGGCAGGTCCTTGATGTCACAGCGT	61.11538462	16	6	13	19	6
12432	22154	22184	30	TGTAACACTATCAACGATGTAAGAAGACTGG	59.08064516	1408	22207	22232	25	TAAACTGTAGTGACAAGTCTCTCGCA	56.38461538	16	8	11	19	23
11261	2842	2872	30	TTTGTAATAAGAAAGCGTTCGTGATGTAGCA	57.75806452	403	2888	2913	25	GGCAGGTCCTTGATGTCACAGCGTCC	64.26923077	16	7	13	20	16
11261	2842	2872	30	TTTGTAATAAGAAAGCGTTCGTGATGTAGCA	57.75806452	404	2889	2914	25	GCAGGTCCTTGATGTCACAGCGTCCT	62.69230769	16	7	13	20	17
11269	2850	2880	30	AAGAAAGCGTTCGTGATGTAGCAACAGTGAT	60.40322581	400	2885	2910	25	TTAGGCAGGTCCTTGATGTCACAGCG	61.11538462	16	6	14	20	5
11270	2851	2881	30	AGAAAGCGTTCGTGATGTAGCAACAGTGATT	60.40322581	401	2886	2911	25	TAGGCAGGTCCTTGATGTCACAGCGT	61.11538462	16	7	13	20	5
11261	2842	2872	30	TTTGTAATAAGAAAGCGTTCGTGATGTAGCA	57.75806452	400	2885	2910	25	TTAGGCAGGTCCTTGATGTCACAGCG	61.11538462	16	7	14	21	13
11265	2846	2876	30	TAATAAGAAAGCGTTCGTGATGTAGCAACAG	59.08064516	398	2883	2908	25	CTTTAGGCAGGTCCTTGATGTCACAG	59.53846154	16	0	21	21	7
11271	2852	2882	30	GAAAGCGTTCGTGATGTAGCAACAGTGATTT	60.40322581	403	2888	2913	25	GGCAGGTCCTTGATGTCACAGCGTCC	64.26923077	16	8	13	21	6
12223	19518	19548	30	GTCTGTCCTGGTTGAATGCGAACAAACTTAT	60.40322581	1229	19552	19577	25	TAGGTGTCTTAGGATTGGCTGTATCA	56.38461538	16	7	14	21	4
11264	2845	2875	30	GTAATAAGAAAGCGTTCGTGATGTAGCAACA	59.08064516	398	2883	2908	25	CTTTAGGCAGGTCCTTGATGTCACAG	59.53846154	16	1	21	22	8
11271	2852	2882	30	GAAAGCGTTCGTGATGTAGCAACAGTGATTT	60.40322581	399	2884	2909	25	TTTAGGCAGGTCCTTGATGTCACAGC	59.53846154	16	8	14	22	2
11302	2884	2914	30	TTTAGGCAGGTCCTTGATGTCACAGCGTCCT	64.37096774	407	2915	2940	25	AGATGGTGTCCAGCAATACGAAGATG	57.96153846	16	15	7	22	1
12433	22155	22185	30	GTAACACTATCAACGATGTAAGAAGACTGGT	59.08064516	1408	22207	22232	25	TAAACTGTAGTGACAAGTCTCTCGCA	56.38461538	16	11	11	22	22
11262	2843	2873	30	TTGTAATAAGAAAGCGTTCGTGATGTAGCAA	57.75806452	394	2879	2904	25	ATTTCTTTAGGCAGGTCCTTGATGTC	56.38461538	16	2	21	23	6
11265	2846	2876	30	TAATAAGAAAGCGTTCGTGATGTAGCAACAG	59.08064516	396	2881	2906	25	TTCTTTAGGCAGGTCCTTGATGTCAC	57.96153846	16	0	24	24	5
11272	2853	2883	30	AAAGCGTTCGTGATGTAGCAACAGTGATTTC	60.40322581	403	2888	2913	25	GGCAGGTCCTTGATGTCACAGCGTCC	64.26923077	16	11	13	24	5
11272	2853	2883	30	AAAGCGTTCGTGATGTAGCAACAGTGATTTC	60.40322581	399	2884	2909	25	TTTAGGCAGGTCCTTGATGTCACAGC	59.53846154	16	11	14	25	1
12001	15753	15783	30	ATAAGAATCTACAACAGGAACTCCACTACCT	59.08064516	1060	15785	15810	25	GCGTGGTTTGTATGAAATCACCGAAA	56.38461538	16	20	5	25	2
11266	2847	2877	30	AATAAGAAAGCGTTCGTGATGTAGCAACAGT	59.08064516	397	2882	2907	25	TCTTTAGGCAGGTCCTTGATGTCACA	57.96153846	16	1	25	26	5
11260	2841	2871	30	ATTTGTAATAAGAAAGCGTTCGTGATGTAGC	57.75806452	402	2887	2912	25	AGGCAGGTCCTTGATGTCACAGCGTC	62.69230769	16	15	12	27	16
11262	2843	2873	30	TTGTAATAAGAAAGCGTTCGTGATGTAGCAA	57.75806452	397	2882	2907	25	TCTTTAGGCAGGTCCTTGATGTCACA	57.96153846	16	2	25	27	9
11267	2848	2878	30	ATAAGAAAGCGTTCGTGATGTAGCAACAGTG	60.40322581	395	2880	2905	25	TTTCTTTAGGCAGGTCCTTGATGTCA	56.38461538	16	4	23	27	2
11301	2883	2913	30	CTTTAGGCAGGTCCTTGATGTCACAGCGTCC	65.69354839	418	2926	2951	25	AGCAATACGAAGATGTCCACGAAGGA	57.96153846	16	24	3	27	13
12220	19514	19544	30	AAAAGTCTGTCCTGGTTGAATGCGAACAAAC	60.40322581	1224	19547	19572	25	ATACTTAGGTGTCTTAGGATTGGCTG	56.38461538	16	13	14	27	3
11260	2841	2871	30	ATTTGTAATAAGAAAGCGTTCGTGATGTAGC	57.75806452	403	2888	2913	25	GGCAGGTCCTTGATGTCACAGCGTCC	64.26923077	16	15	13	28	17
11268	2849	2879	30	TAAGAAAGCGTTCGTGATGTAGCAACAGTGA	60.40322581	397	2882	2907	25	TCTTTAGGCAGGTCCTTGATGTCACA	57.96153846	16	4	25	29	3
11296	2878	2908	30	GATTTCTTTAGGCAGGTCCTTGATGTCACAG	61.72580645	412	2920	2945	25	GTGTCCAGCAATACGAAGATGTCCAC	59.53846154	16	29	1	30	12
11296	2878	2908	30	GATTTCTTTAGGCAGGTCCTTGATGTCACAG	61.72580645	414	2922	2947	25	GTCCAGCAATACGAAGATGTCCACGA	59.53846154	16	29	1	30	14
11273	2854	2884	30	AAGCGTTCGTGATGTAGCAACAGTGATTTCT	60.40322581	400	2885	2910	25	TTAGGCAGGTCCTTGATGTCACAGCG	61.11538462	16	17	14	31	1
11299	2881	2911	30	TTCTTTAGGCAGGTCCTTGATGTCACAGCGT	63.0483871	413	2921	2946	25	TGTCCAGCAATACGAAGATGTCCACG	59.53846154	16	30	1	31	10
11301	2883	2913	30	CTTTAGGCAGGTCCTTGATGTCACAGCGTCC	65.69354839	406	2914	2939	25	TAGATGGTGTCCAGCAATACGAAGAT	56.38461538	16	24	7	31	1
11999	15751	15781	30	TAATAAGAATCTACAACAGGAACTCCACTAC	57.75806452	1060	15785	15810	25	GCGTGGTTTGTATGAAATCACCGAAA	56.38461538	16	26	5	31	4
11296	2878	2908	30	GATTTCTTTAGGCAGGTCCTTGATGTCACAG	61.72580645	410	2918	2943	25	TGGTGTCCAGCAATACGAAGATGTCC	59.53846154	16	29	3	32	10
11296	2878	2908	30	GATTTCTTTAGGCAGGTCCTTGATGTCACAG	61.72580645	419	2927	2952	25	GCAATACGAAGATGTCCACGAAGGAT	57.96153846	16	29	3	32	19
11297	2879	2909	30	ATTTCTTTAGGCAGGTCCTTGATGTCACAGC	61.72580645	411	2919	2944	25	GGTGTCCAGCAATACGAAGATGTCCA	59.53846154	16	31	1	32	10
11297	2879	2909	30	ATTTCTTTAGGCAGGTCCTTGATGTCACAGC	61.72580645	412	2920	2945	25	GTGTCCAGCAATACGAAGATGTCCAC	59.53846154	16	31	1	32	11
11300	2882	2912	30	TCTTTAGGCAGGTCCTTGATGTCACAGCGTC	64.37096774	419	2927	2952	25	GCAATACGAAGATGTCCACGAAGGAT	57.96153846	16	29	3	32	15
12833	28439	28469	30	ACCCTTACGAAGAATGGTTTTCAAGCCAGAT	60.40322581	1736	28474	28499	25	TATGGTATTCGGCAAGACTATGCTCA	56.38461538	16	32	0	32	5
11274	2855	2885	30	AGCGTTCGTGATGTAGCAACAGTGATTTCTT	60.40322581	401	2886	2911	25	TAGGCAGGTCCTTGATGTCACAGCGT	61.11538462	16	20	13	33	1
11299	2881	2911	30	TTCTTTAGGCAGGTCCTTGATGTCACAGCGT	63.0483871	410	2918	2943	25	TGGTGTCCAGCAATACGAAGATGTCC	59.53846154	16	30	3	33	7
11298	2880	2910	30	TTTCTTTAGGCAGGTCCTTGATGTCACAGCG	63.0483871	419	2927	2952	25	GCAATACGAAGATGTCCACGAAGGAT	57.96153846	16	31	3	34	17
12219	19513	19543	30	AAAAAGTCTGTCCTGGTTGAATGCGAACAAA	59.08064516	1224	19547	19572	25	ATACTTAGGTGTCTTAGGATTGGCTG	56.38461538	16	20	14	34	4
12831	28437	28467	30	CCACCCTTACGAAGAATGGTTTTCAAGCCAG	63.0483871	1744	28482	28507	25	TCGGCAAGACTATGCTCAGGTCCTAC	61.11538462	16	29	5	34	15
11297	2879	2909	30	ATTTCTTTAGGCAGGTCCTTGATGTCACAGC	61.72580645	409	2917	2942	25	ATGGTGTCCAGCAATACGAAGATGTC	57.96153846	16	31	4	35	8
12581	25705	25735	30	TTTCAGTAGTGCCACCAGCCTTTTTAGTAGG	61.72580645	1507	25753	25778	25	AAACACCCTCTTGAACAACATCACCC	57.96153846	16	27	8	35	18
11260	2841	2871	30	ATTTGTAATAAGAAAGCGTTCGTGATGTAGC	57.75806452	398	2883	2908	25	CTTTAGGCAGGTCCTTGATGTCACAG	59.53846154	16	15	21	36	12
11296	2878	2908	30	GATTTCTTTAGGCAGGTCCTTGATGTCACAG	61.72580645	406	2914	2939	25	TAGATGGTGTCCAGCAATACGAAGAT	56.38461538	16	29	7	36	6
11298	2880	2910	30	TTTCTTTAGGCAGGTCCTTGATGTCACAGCG	63.0483871	408	2916	2941	25	GATGGTGTCCAGCAATACGAAGATGT	57.96153846	16	31	5	36	6
11998	15750	15780	30	ATAATAAGAATCTACAACAGGAACTCCACTA	56.43548387	1059	15784	15809	25	GGCGTGGTTTGTATGAAATCACCGAA	57.96153846	16	32	4	36	4
12218	19512	19542	30	GAAAAAGTCTGTCCTGGTTGAATGCGAACAA	60.40322581	1224	19547	19572	25	ATACTTAGGTGTCTTAGGATTGGCTG	56.38461538	16	22	14	36	5
12582	25706	25736	30	TTCAGTAGTGCCACCAGCCTTTTTAGTAGGT	61.72580645	1508	25754	25779	25	AACACCCTCTTGAACAACATCACCCA	57.96153846	16	28	8	36	18
11066	743	773	30	AGTTCCTTGTCTGATTAGTTCCTGGTCCCCA	63.0483871	88	777	802	25	TTTCCTTGGGTTTGTTCTGGACCACG	59.53846154	16	17	20	37	4
11154	1528	1558	30	CCCCACTGCGTTCTCCATTCTGGTTACTGCC	67.01612903	259	1559	1584	25	AGTTGAATCTGAGGGTCCACCAAACG	59.53846154	16	29	8	37	1
11446	4385	4415	30	AAGGGAGTGAGGCTTGTATCGGTATCGTTGC	64.37096774	535	4438	4463	25	GGAGTAGCATCCTTGATTTCACCTTG	57.96153846	16	6	31	37	23
11294	2875	2905	30	AGTGATTTCTTTAGGCAGGTCCTTGATGTCA	60.40322581	411	2919	2944	25	GGTGTCCAGCAATACGAAGATGTCCA	59.53846154	16	37	1	38	14
11294	2875	2905	30	AGTGATTTCTTTAGGCAGGTCCTTGATGTCA	60.40322581	413	2921	2946	25	TGTCCAGCAATACGAAGATGTCCACG	59.53846154	16	37	1	38	16
11294	2875	2905	30	AGTGATTTCTTTAGGCAGGTCCTTGATGTCA	60.40322581	414	2922	2947	25	GTCCAGCAATACGAAGATGTCCACGA	59.53846154	16	37	1	38	17
11297	2879	2909	30	ATTTCTTTAGGCAGGTCCTTGATGTCACAGC	61.72580645	406	2914	2939	25	TAGATGGTGTCCAGCAATACGAAGAT	56.38461538	16	31	7	38	5
11297	2879	2909	30	ATTTCTTTAGGCAGGTCCTTGATGTCACAGC	61.72580645	407	2915	2940	25	AGATGGTGTCCAGCAATACGAAGATG	57.96153846	16	31	7	38	6
12576	25700	25730	30	TAGCATTTCAGTAGTGCCACCAGCCTTTTTA	60.40322581	1507	25753	25778	25	AAACACCCTCTTGAACAACATCACCC	57.96153846	16	30	8	38	23
12577	25701	25731	30	AGCATTTCAGTAGTGCCACCAGCCTTTTTAG	61.72580645	1507	25753	25778	25	AAACACCCTCTTGAACAACATCACCC	57.96153846	16	30	8	38	22
12578	25702	25732	30	GCATTTCAGTAGTGCCACCAGCCTTTTTAGT	61.72580645	1508	25754	25779	25	AACACCCTCTTGAACAACATCACCCA	57.96153846	16	30	8	38	22
12579	25703	25733	30	CATTTCAGTAGTGCCACCAGCCTTTTTAGTA	60.40322581	1508	25754	25779	25	AACACCCTCTTGAACAACATCACCCA	57.96153846	16	30	8	38	21
11153	1527	1557	30	GCCCCACTGCGTTCTCCATTCTGGTTACTGC	67.01612903	258	1558	1583	25	CAGTTGAATCTGAGGGTCCACCAAAC	59.53846154	16	28	11	39	1
11260	2841	2871	30	ATTTGTAATAAGAAAGCGTTCGTGATGTAGC	57.75806452	396	2881	2906	25	TTCTTTAGGCAGGTCCTTGATGTCAC	57.96153846	16	15	24	39	10
11295	2877	2907	30	TGATTTCTTTAGGCAGGTCCTTGATGTCACA	60.40322581	411	2919	2944	25	GGTGTCCAGCAATACGAAGATGTCCA	59.53846154	16	38	1	39	12
11295	2877	2907	30	TGATTTCTTTAGGCAGGTCCTTGATGTCACA	60.40322581	413	2921	2946	25	TGTCCAGCAATACGAAGATGTCCACG	59.53846154	16	38	1	39	14
11294	2875	2905	30	AGTGATTTCTTTAGGCAGGTCCTTGATGTCA	60.40322581	419	2927	2952	25	GCAATACGAAGATGTCCACGAAGGAT	57.96153846	16	37	3	40	22
11446	4385	4415	30	AAGGGAGTGAGGCTTGTATCGGTATCGTTGC	64.37096774	532	4422	4447	25	GCGAACAAAATCTGAAGGAGTAGCAT	56.38461538	16	6	34	40	7
11997	15749	15779	30	AATAATAAGAATCTACAACAGGAACTCCACT	56.43548387	1058	15783	15808	25	TGGCGTGGTTTGTATGAAATCACCGA	57.96153846	16	37	4	41	4
11997	15749	15779	30	AATAATAAGAATCTACAACAGGAACTCCACT	56.43548387	1059	15784	15809	25	GGCGTGGTTTGTATGAAATCACCGAA	57.96153846	16	37	4	41	5
11997	15749	15779	30	AATAATAAGAATCTACAACAGGAACTCCACT	56.43548387	1060	15785	15810	25	GCGTGGTTTGTATGAAATCACCGAAA	56.38461538	16	37	5	42	6
12751	27735	27765	30	AACTTCTCTTCAAGCCAATCAAGGACGGGTT	61.72580645	1633	27786	27811	25	CCAAAGATGTTAGTTAGCCACTGCGA	57.96153846	16	37	5	42	21
12833	28439	28469	30	ACCCTTACGAAGAATGGTTTTCAAGCCAGAT	60.40322581	1747	28485	28510	25	GCAAGACTATGCTCAGGTCCTACTTC	59.53846154	16	32	10	42	16
12834	28440	28470	30	CCCTTACGAAGAATGGTTTTCAAGCCAGATT	60.40322581	1737	28475	28500	25	ATGGTATTCGGCAAGACTATGCTCAG	57.96153846	16	41	1	42	5
11292	2873	2903	30	ACAGTGATTTCTTTAGGCAGGTCCTTGATGT	60.40322581	411	2919	2944	25	GGTGTCCAGCAATACGAAGATGTCCA	59.53846154	16	42	1	43	16
11292	2873	2903	30	ACAGTGATTTCTTTAGGCAGGTCCTTGATGT	60.40322581	412	2920	2945	25	GTGTCCAGCAATACGAAGATGTCCAC	59.53846154	16	42	1	43	17
11293	2874	2904	30	CAGTGATTTCTTTAGGCAGGTCCTTGATGTC	61.72580645	412	2920	2945	25	GTGTCCAGCAATACGAAGATGTCCAC	59.53846154	16	42	1	43	16
11444	4383	4413	30	GAAAGGGAGTGAGGCTTGTATCGGTATCGTT	63.0483871	535	4438	4463	25	GGAGTAGCATCCTTGATTTCACCTTG	57.96153846	16	12	31	43	25
11996	15748	15778	30	GAATAATAAGAATCTACAACAGGAACTCCAC	57.75806452	1058	15783	15808	25	TGGCGTGGTTTGTATGAAATCACCGA	57.96153846	16	39	4	43	5
12224	19548	19578	30	TACTTAGGTGTCTTAGGATTGGCTGTATCAA	59.08064516	1235	19603	19628	25	GCATAGAATGTCCAATAACCCTGAGT	56.38461538	16	22	21	43	25
12226	19550	19580	30	CTTAGGTGTCTTAGGATTGGCTGTATCAACC	61.72580645	1235	19603	19628	25	GCATAGAATGTCCAATAACCCTGAGT	56.38461538	16	22	21	43	23
12686	26903	26933	30	ACCAGACTCATCAAATAAGTAGTATGTAGCC	59.08064516	1571	26944	26969	25	CATCTAAATCAATGCCCAGTGGTGTA	56.38461538	16	33	10	43	11
12749	27733	27763	30	TAAACTTCTCTTCAAGCCAATCAAGGACGGG	61.72580645	1635	27788	27813	25	AAAGATGTTAGTTAGCCACTGCGAAG	56.38461538	16	42	1	43	25
11294	2875	2905	30	AGTGATTTCTTTAGGCAGGTCCTTGATGTCA	60.40322581	406	2914	2939	25	TAGATGGTGTCCAGCAATACGAAGAT	56.38461538	16	37	7	44	9
12685	26902	26932	30	CACCAGACTCATCAAATAAGTAGTATGTAGC	59.08064516	1571	26944	26969	25	CATCTAAATCAATGCCCAGTGGTGTA	56.38461538	16	34	10	44	12
12752	27736	27766	30	ACTTCTCTTCAAGCCAATCAAGGACGGGTTT	61.72580645	1628	27780	27805	25	ACAGTGCCAAAGATGTTAGTTAGCCA	56.38461538	16	36	8	44	14
11292	2873	2903	30	ACAGTGATTTCTTTAGGCAGGTCCTTGATGT	60.40322581	410	2918	2943	25	TGGTGTCCAGCAATACGAAGATGTCC	59.53846154	16	42	3	45	15
11293	2874	2904	30	CAGTGATTTCTTTAGGCAGGTCCTTGATGTC	61.72580645	410	2918	2943	25	TGGTGTCCAGCAATACGAAGATGTCC	59.53846154	16	42	3	45	14
11295	2877	2907	30	TGATTTCTTTAGGCAGGTCCTTGATGTCACA	60.40322581	406	2914	2939	25	TAGATGGTGTCCAGCAATACGAAGAT	56.38461538	16	38	7	45	7
11995	15747	15777	30	TGAATAATAAGAATCTACAACAGGAACTCCA	56.43548387	1057	15782	15807	25	CTGGCGTGGTTTGTATGAAATCACCG	59.53846154	16	41	4	45	5
11995	15747	15777	30	TGAATAATAAGAATCTACAACAGGAACTCCA	56.43548387	1058	15783	15808	25	TGGCGTGGTTTGTATGAAATCACCGA	57.96153846	16	41	4	45	6
11995	15747	15777	30	TGAATAATAAGAATCTACAACAGGAACTCCA	56.43548387	1059	15784	15809	25	GGCGTGGTTTGTATGAAATCACCGAA	57.96153846	16	41	4	45	7
12098	18181	18211	30	ACTCCTGTGTAGAAACTAAGTAATCATAAAC	56.43548387	1183	18221	18246	25	CAGTCTAAAGTAGCGGTTGAGTAAAC	56.38461538	16	45	0	45	10
12682	26899	26929	30	ACTCACCAGACTCATCAAATAAGTAGTATGT	57.75806452	1573	26947	26972	25	CTAAATCAATGCCCAGTGGTGTAAGT	56.38461538	16	38	7	45	18
12812	28362	28392	30	CGTGGAACCCAATAGGCACACTTGTTATGGC	64.37096774	1704	28393	28418	25	AACCAACATAAGAGAACACACAGCCT	56.38461538	16	10	35	45	1
12831	28437	28467	30	CCACCCTTACGAAGAATGGTTTTCAAGCCAG	63.0483871	1748	28486	28511	25	CAAGACTATGCTCAGGTCCTACTTCT	57.96153846	16	29	16	45	19
12831	28437	28467	30	CCACCCTTACGAAGAATGGTTTTCAAGCCAG	63.0483871	1749	28487	28512	25	AAGACTATGCTCAGGTCCTACTTCTG	57.96153846	16	29	16	45	20
12832	28438	28468	30	CACCCTTACGAAGAATGGTTTTCAAGCCAGA	61.72580645	1748	28486	28511	25	CAAGACTATGCTCAGGTCCTACTTCT	57.96153846	16	29	16	45	18
11276	2857	2887	30	CGTTCGTGATGTAGCAACAGTGATTTCTTTA	59.08064516	405	2890	2915	25	CAGGTCCTTGATGTCACAGCGTCCTA	61.11538462	16	35	11	46	3
12247	19866	19896	30	GTGATAGAGGTTTGTGGTGGTTGGTAAAGAA	60.40322581	1291	19917	19942	25	AAGTCATTGAGAGCCTTTGCGAGATG	57.96153846	16	38	8	46	21
12248	19867	19897	30	TGATAGAGGTTTGTGGTGGTTGGTAAAGAAC	60.40322581	1291	19917	19942	25	AAGTCATTGAGAGCCTTTGCGAGATG	57.96153846	16	38	8	46	20
12476	23473	23503	30	TAGGATTTTCCACTACTTCTTCAGAGACTGG	60.40322581	1431	23512	23537	25	CTTCGCAGGCAAGATTATCCATTCCC	59.53846154	16	42	4	46	9
12679	26896	26926	30	TAAACTCACCAGACTCATCAAATAAGTAGTA	56.43548387	1573	26947	26972	25	CTAAATCAATGCCCAGTGGTGTAAGT	56.38461538	16	39	7	46	21
12681	26898	26928	30	AACTCACCAGACTCATCAAATAAGTAGTATG	57.75806452	1573	26947	26972	25	CTAAATCAATGCCCAGTGGTGTAAGT	56.38461538	16	39	7	46	19
12683	26900	26930	30	CTCACCAGACTCATCAAATAAGTAGTATGTA	57.75806452	1572	26946	26971	25	TCTAAATCAATGCCCAGTGGTGTAAG	56.38461538	16	38	8	46	16
11292	2873	2903	30	ACAGTGATTTCTTTAGGCAGGTCCTTGATGT	60.40322581	408	2916	2941	25	GATGGTGTCCAGCAATACGAAGATGT	57.96153846	16	42	5	47	13
12679	26896	26926	30	TAAACTCACCAGACTCATCAAATAAGTAGTA	56.43548387	1572	26946	26971	25	TCTAAATCAATGCCCAGTGGTGTAAG	56.38461538	16	39	8	47	20
12681	26898	26928	30	AACTCACCAGACTCATCAAATAAGTAGTATG	57.75806452	1572	26946	26971	25	TCTAAATCAATGCCCAGTGGTGTAAG	56.38461538	16	39	8	47	18
12686	26903	26933	30	ACCAGACTCATCAAATAAGTAGTATGTAGCC	59.08064516	1568	26941	26966	25	ACTCATCTAAATCAATGCCCAGTGGT	56.38461538	16	33	14	47	8
12749	27733	27763	30	TAAACTTCTCTTCAAGCCAATCAAGGACGGG	61.72580645	1633	27786	27811	25	CCAAAGATGTTAGTTAGCCACTGCGA	57.96153846	16	42	5	47	23
12248	19867	19897	30	TGATAGAGGTTTGTGGTGGTTGGTAAAGAAC	60.40322581	1289	19915	19940	25	TGAAGTCATTGAGAGCCTTTGCGAGA	57.96153846	16	38	10	48	18
12249	19868	19898	30	GATAGAGGTTTGTGGTGGTTGGTAAAGAACA	60.40322581	1292	19921	19946	25	CATTGAGAGCCTTTGCGAGATGACAA	57.96153846	16	43	5	48	23
12683	26900	26930	30	CTCACCAGACTCATCAAATAAGTAGTATGTA	57.75806452	1571	26944	26969	25	CATCTAAATCAATGCCCAGTGGTGTA	56.38461538	16	38	10	48	14
12685	26902	26932	30	CACCAGACTCATCAAATAAGTAGTATGTAGC	59.08064516	1568	26941	26966	25	ACTCATCTAAATCAATGCCCAGTGGT	56.38461538	16	34	14	48	9
12833	28439	28469	30	ACCCTTACGAAGAATGGTTTTCAAGCCAGAT	60.40322581	1748	28486	28511	25	CAAGACTATGCTCAGGTCCTACTTCT	57.96153846	16	32	16	48	17
12833	28439	28469	30	ACCCTTACGAAGAATGGTTTTCAAGCCAGAT	60.40322581	1749	28487	28512	25	AAGACTATGCTCAGGTCCTACTTCTG	57.96153846	16	32	16	48	18
11293	2874	2904	30	CAGTGATTTCTTTAGGCAGGTCCTTGATGTC	61.72580645	407	2915	2940	25	AGATGGTGTCCAGCAATACGAAGATG	57.96153846	16	42	7	49	11
11417	4214	4244	30	CAGCAGCAACGAGCAAAAGGTGTGAGTAAAC	63.0483871	497	4269	4294	25	GCAAACAAAGTGAACACCCTTGGAGA	57.96153846	16	18	31	49	25
11563	6574	6604	30	ATGGTGTAATGTCAAGAATCTCAAGTGTCTG	59.08064516	674	6623	6648	25	AGTAGTGTCAGCAATGTCTCTGCCAA	57.96153846	16	29	20	49	19
12251	19870	19900	30	TAGAGGTTTGTGGTGGTTGGTAAAGAACATC	60.40322581	1289	19915	19940	25	TGAAGTCATTGAGAGCCTTTGCGAGA	57.96153846	16	39	10	49	15
12679	26896	26926	30	TAAACTCACCAGACTCATCAAATAAGTAGTA	56.43548387	1571	26944	26969	25	CATCTAAATCAATGCCCAGTGGTGTA	56.38461538	16	39	10	49	18
12681	26898	26928	30	AACTCACCAGACTCATCAAATAAGTAGTATG	57.75806452	1571	26944	26969	25	CATCTAAATCAATGCCCAGTGGTGTA	56.38461538	16	39	10	49	16
11291	2872	2902	30	AACAGTGATTTCTTTAGGCAGGTCCTTGATG	60.40322581	411	2919	2944	25	GGTGTCCAGCAATACGAAGATGTCCA	59.53846154	16	49	1	50	17
11291	2872	2902	30	AACAGTGATTTCTTTAGGCAGGTCCTTGATG	60.40322581	412	2920	2945	25	GTGTCCAGCAATACGAAGATGTCCAC	59.53846154	16	49	1	50	18
12099	18182	18212	30	CTCCTGTGTAGAAACTAAGTAATCATAAACA	56.43548387	1181	18218	18243	25	AGTCAGTCTAAAGTAGCGGTTGAGTA	56.38461538	16	47	3	50	6
12214	19508	19538	30	CACTGAAAAAGTCTGTCCTGGTTGAATGCGA	61.72580645	1224	19547	19572	25	ATACTTAGGTGTCTTAGGATTGGCTG	56.38461538	16	36	14	50	9
12477	23474	23504	30	AGGATTTTCCACTACTTCTTCAGAGACTGGT	60.40322581	1432	23513	23538	25	TTCGCAGGCAAGATTATCCATTCCCT	57.96153846	16	45	5	50	9
12478	23475	23505	30	GGATTTTCCACTACTTCTTCAGAGACTGGTT	60.40322581	1431	23512	23537	25	CTTCGCAGGCAAGATTATCCATTCCC	59.53846154	16	46	4	50	7
11994	15746	15776	30	ATGAATAATAAGAATCTACAACAGGAACTCC	56.43548387	1059	15784	15809	25	GGCGTGGTTTGTATGAAATCACCGAA	57.96153846	16	47	4	51	8
12249	19868	19898	30	GATAGAGGTTTGTGGTGGTTGGTAAAGAACA	60.40322581	1291	19917	19942	25	AAGTCATTGAGAGCCTTTGCGAGATG	57.96153846	16	43	8	51	19
12483	23480	23510	30	TTCCACTACTTCTTCAGAGACTGGTTTTAGA	59.08064516	1431	23512	23537	25	CTTCGCAGGCAAGATTATCCATTCCC	59.53846154	16	47	4	51	2
12484	23481	23511	30	TCCACTACTTCTTCAGAGACTGGTTTTAGAT	59.08064516	1431	23512	23537	25	CTTCGCAGGCAAGATTATCCATTCCC	59.53846154	16	47	4	51	1
11291	2872	2902	30	AACAGTGATTTCTTTAGGCAGGTCCTTGATG	60.40322581	410	2918	2943	25	TGGTGTCCAGCAATACGAAGATGTCC	59.53846154	16	49	3	52	16
11994	15746	15776	30	ATGAATAATAAGAATCTACAACAGGAACTCC	56.43548387	1060	15785	15810	25	GCGTGGTTTGTATGAAATCACCGAAA	56.38461538	16	47	5	52	9
11291	2872	2902	30	AACAGTGATTTCTTTAGGCAGGTCCTTGATG	60.40322581	409	2917	2942	25	ATGGTGTCCAGCAATACGAAGATGTC	57.96153846	16	49	4	53	15
11768	9964	9994	30	ATGTCAGTCATAGAACAAACACCAATAGTAG	57.75806452	783	10005	10030	25	TGGAGCATCTCTTTTGTAGTCCCAGA	57.96153846	16	38	15	53	11
11769	9965	9995	30	TGTCAGTCATAGAACAAACACCAATAGTAGA	57.75806452	783	10005	10030	25	TGGAGCATCTCTTTTGTAGTCCCAGA	57.96153846	16	38	15	53	10
11996	15748	15778	30	GAATAATAAGAATCTACAACAGGAACTCCAC	57.75806452	1061	15803	15828	25	CACCGAAATCATACCAGTTACCATTG	56.38461538	16	39	14	53	25
12249	19868	19898	30	GATAGAGGTTTGTGGTGGTTGGTAAAGAACA	60.40322581	1290	19916	19941	25	GAAGTCATTGAGAGCCTTTGCGAGAT	57.96153846	16	43	10	53	18
12679	26896	26926	30	TAAACTCACCAGACTCATCAAATAAGTAGTA	56.43548387	1568	26941	26966	25	ACTCATCTAAATCAATGCCCAGTGGT	56.38461538	16	39	14	53	15
12904	29460	29490	30	ACGCCTTTTTCAACTTCTACTAAGCCACAAG	60.40322581	1813	29511	29536	25	CGTGCCTCTGATAAGACCTCCTCCAC	62.69230769	16	42	11	53	21
11291	2872	2902	30	AACAGTGATTTCTTTAGGCAGGTCCTTGATG	60.40322581	408	2916	2941	25	GATGGTGTCCAGCAATACGAAGATGT	57.96153846	16	49	5	54	14
11659	8168	8198	30	GAAAGGTAAGAACAAGTCCTGAGTTGAATGT	59.08064516	739	8217	8242	25	ACTTTGTCAGGGTAATAAACACCACG	56.38461538	16	37	17	54	19
12106	18194	18224	30	AACTAAGTAATCATAAACACCAAGAGTCAGT	56.43548387	1184	18229	18254	25	AGTAGCGGTTGAGTAAACAAAAGAGG	56.38461538	16	38	16	54	5
11286	2867	2897	30	GTAGCAACAGTGATTTCTTTAGGCAGGTCCT	61.72580645	411	2919	2944	25	GGTGTCCAGCAATACGAAGATGTCCA	59.53846154	16	54	1	55	22
11771	9967	9997	30	TCAGTCATAGAACAAACACCAATAGTAGATA	56.43548387	783	10005	10030	25	TGGAGCATCTCTTTTGTAGTCCCAGA	57.96153846	16	40	15	55	8
11079	945	975	30	TGGTTCAATCTGTCAAGCAGCAGCAAAGCAA	61.72580645	138	980	1005	25	AGCATCACCGCCATTGCCAGCCATTC	62.69230769	16	49	7	56	5
11285	2866	2896	30	TGTAGCAACAGTGATTTCTTTAGGCAGGTCC	61.72580645	411	2919	2944	25	GGTGTCCAGCAATACGAAGATGTCCA	59.53846154	16	55	1	56	23
11285	2866	2896	30	TGTAGCAACAGTGATTTCTTTAGGCAGGTCC	61.72580645	412	2920	2945	25	GTGTCCAGCAATACGAAGATGTCCAC	59.53846154	16	55	1	56	24
11565	6576	6606	30	GGTGTAATGTCAAGAATCTCAAGTGTCTGTG	60.40322581	666	6615	6640	25	ACAGCATCAGTAGTGTCAGCAATGTC	57.96153846	16	35	21	56	9
12679	26896	26926	30	TAAACTCACCAGACTCATCAAATAAGTAGTA	56.43548387	1564	26935	26960	25	TACTCCACTCATCTAAATCAATGCCC	56.38461538	16	39	17	56	9
12681	26898	26928	30	AACTCACCAGACTCATCAAATAAGTAGTATG	57.75806452	1564	26935	26960	25	TACTCCACTCATCTAAATCAATGCCC	56.38461538	16	39	17	56	7
12682	26899	26929	30	ACTCACCAGACTCATCAAATAAGTAGTATGT	57.75806452	1565	26936	26961	25	ACTCCACTCATCTAAATCAATGCCCA	56.38461538	16	38	18	56	7
12701	26945	26975	30	ATCTAAATCAATGCCCAGTGGTGTAAGTAAT	57.75806452	1575	26994	27019	25	GTTTTTATGACAGCATCTGCCACAAC	56.38461538	16	10	46	56	19
11284	2865	2895	30	ATGTAGCAACAGTGATTTCTTTAGGCAGGTC	60.40322581	410	2918	2943	25	TGGTGTCCAGCAATACGAAGATGTCC	59.53846154	16	54	3	57	23
11286	2867	2897	30	GTAGCAACAGTGATTTCTTTAGGCAGGTCCT	61.72580645	410	2918	2943	25	TGGTGTCCAGCAATACGAAGATGTCC	59.53846154	16	54	3	57	21
11290	2871	2901	30	CAACAGTGATTTCTTTAGGCAGGTCCTTGAT	60.40322581	411	2919	2944	25	GGTGTCCAGCAATACGAAGATGTCCA	59.53846154	16	56	1	57	18
11290	2871	2901	30	CAACAGTGATTTCTTTAGGCAGGTCCTTGAT	60.40322581	412	2920	2945	25	GTGTCCAGCAATACGAAGATGTCCAC	59.53846154	16	56	1	57	19
12247	19866	19896	30	GTGATAGAGGTTTGTGGTGGTTGGTAAAGAA	60.40322581	1288	19914	19939	25	CTGAAGTCATTGAGAGCCTTTGCGAG	59.53846154	16	38	19	57	18
12680	26897	26927	30	AAACTCACCAGACTCATCAAATAAGTAGTAT	56.43548387	1565	26936	26961	25	ACTCCACTCATCTAAATCAATGCCCA	56.38461538	16	39	18	57	9
11079	945	975	30	TGGTTCAATCTGTCAAGCAGCAGCAAAGCAA	61.72580645	139	981	1006	25	GCATCACCGCCATTGCCAGCCATTCT	62.69230769	16	49	9	58	6
11284	2865	2895	30	ATGTAGCAACAGTGATTTCTTTAGGCAGGTC	60.40322581	409	2917	2942	25	ATGGTGTCCAGCAATACGAAGATGTC	57.96153846	16	54	4	58	22
11285	2866	2896	30	TGTAGCAACAGTGATTTCTTTAGGCAGGTCC	61.72580645	410	2918	2943	25	TGGTGTCCAGCAATACGAAGATGTCC	59.53846154	16	55	3	58	22
11771	9967	9997	30	TCAGTCATAGAACAAACACCAATAGTAGATA	56.43548387	782	10003	10028	25	GCTGGAGCATCTCTTTTGTAGTCCCA	59.53846154	16	40	18	58	6
12683	26900	26930	30	CTCACCAGACTCATCAAATAAGTAGTATGTA	57.75806452	1566	26937	26962	25	CTCCACTCATCTAAATCAATGCCCAG	57.96153846	16	38	20	58	7
12812	28362	28392	30	CGTGGAACCCAATAGGCACACTTGTTATGGC	64.37096774	1709	28398	28423	25	ACATAAGAGAACACACAGCCTCCAAA	56.38461538	16	10	48	58	6
11283	2864	2894	30	GATGTAGCAACAGTGATTTCTTTAGGCAGGT	60.40322581	409	2917	2942	25	ATGGTGTCCAGCAATACGAAGATGTC	57.96153846	16	55	4	59	23
11286	2867	2897	30	GTAGCAACAGTGATTTCTTTAGGCAGGTCCT	61.72580645	408	2916	2941	25	GATGGTGTCCAGCAATACGAAGATGT	57.96153846	16	54	5	59	19
11290	2871	2901	30	CAACAGTGATTTCTTTAGGCAGGTCCTTGAT	60.40322581	410	2918	2943	25	TGGTGTCCAGCAATACGAAGATGTCC	59.53846154	16	56	3	59	17
12097	18180	18210	30	AACTCCTGTGTAGAAACTAAGTAATCATAAA	55.11290323	1184	18229	18254	25	AGTAGCGGTTGAGTAAACAAAAGAGG	56.38461538	16	43	16	59	19
11080	946	976	30	GGTTCAATCTGTCAAGCAGCAGCAAAGCAAG	63.0483871	136	978	1003	25	GCAGCATCACCGCCATTGCCAGCCAT	64.26923077	16	52	8	60	2
11080	946	976	30	GGTTCAATCTGTCAAGCAGCAGCAAAGCAAG	63.0483871	137	979	1004	25	CAGCATCACCGCCATTGCCAGCCATT	62.69230769	16	52	8	60	3
11283	2864	2894	30	GATGTAGCAACAGTGATTTCTTTAGGCAGGT	60.40322581	408	2916	2941	25	GATGGTGTCCAGCAATACGAAGATGT	57.96153846	16	55	5	60	22
11288	2869	2899	30	AGCAACAGTGATTTCTTTAGGCAGGTCCTTG	61.72580645	411	2919	2944	25	GGTGTCCAGCAATACGAAGATGTCCA	59.53846154	16	59	1	60	20
11288	2869	2899	30	AGCAACAGTGATTTCTTTAGGCAGGTCCTTG	61.72580645	412	2920	2945	25	GTGTCCAGCAATACGAAGATGTCCAC	59.53846154	16	59	1	60	21
11289	2870	2900	30	GCAACAGTGATTTCTTTAGGCAGGTCCTTGA	61.72580645	411	2919	2944	25	GGTGTCCAGCAATACGAAGATGTCCA	59.53846154	16	59	1	60	19
11289	2870	2900	30	GCAACAGTGATTTCTTTAGGCAGGTCCTTGA	61.72580645	412	2920	2945	25	GTGTCCAGCAATACGAAGATGTCCAC	59.53846154	16	59	1	60	20
11080	946	976	30	GGTTCAATCTGTCAAGCAGCAGCAAAGCAAG	63.0483871	140	982	1007	25	CATCACCGCCATTGCCAGCCATTCTA	61.11538462	16	52	9	61	6
11282	2863	2893	30	TGATGTAGCAACAGTGATTTCTTTAGGCAGG	60.40322581	409	2917	2942	25	ATGGTGTCCAGCAATACGAAGATGTC	57.96153846	16	57	4	61	24
11284	2865	2895	30	ATGTAGCAACAGTGATTTCTTTAGGCAGGTC	60.40322581	406	2914	2939	25	TAGATGGTGTCCAGCAATACGAAGAT	56.38461538	16	54	7	61	19
12250	19869	19899	30	ATAGAGGTTTGTGGTGGTTGGTAAAGAACAT	59.08064516	1288	19914	19939	25	CTGAAGTCATTGAGAGCCTTTGCGAG	59.53846154	16	42	19	61	15
11079	945	975	30	TGGTTCAATCTGTCAAGCAGCAGCAAAGCAA	61.72580645	134	976	1001	25	GAGCAGCATCACCGCCATTGCCAGCC	65.84615385	16	49	13	62	1
11283	2864	2894	30	GATGTAGCAACAGTGATTTCTTTAGGCAGGT	60.40322581	407	2915	2940	25	AGATGGTGTCCAGCAATACGAAGATG	57.96153846	16	55	7	62	21
11285	2866	2896	30	TGTAGCAACAGTGATTTCTTTAGGCAGGTCC	61.72580645	406	2914	2939	25	TAGATGGTGTCCAGCAATACGAAGAT	56.38461538	16	55	7	62	18
11285	2866	2896	30	TGTAGCAACAGTGATTTCTTTAGGCAGGTCC	61.72580645	407	2915	2940	25	AGATGGTGTCCAGCAATACGAAGATG	57.96153846	16	55	7	62	19
11288	2869	2899	30	AGCAACAGTGATTTCTTTAGGCAGGTCCTTG	61.72580645	410	2918	2943	25	TGGTGTCCAGCAATACGAAGATGTCC	59.53846154	16	59	3	62	19
11289	2870	2900	30	GCAACAGTGATTTCTTTAGGCAGGTCCTTGA	61.72580645	410	2918	2943	25	TGGTGTCCAGCAATACGAAGATGTCC	59.53846154	16	59	3	62	18
12249	19868	19898	30	GATAGAGGTTTGTGGTGGTTGGTAAAGAACA	60.40322581	1288	19914	19939	25	CTGAAGTCATTGAGAGCCTTTGCGAG	59.53846154	16	43	19	62	16
12816	28366	28396	30	GAACCCAATAGGCACACTTGTTATGGCAACC	63.0483871	1708	28397	28422	25	AACATAAGAGAACACACAGCCTCCAA	56.38461538	16	16	46	62	1
11080	946	976	30	GGTTCAATCTGTCAAGCAGCAGCAAAGCAAG	63.0483871	135	977	1002	25	AGCAGCATCACCGCCATTGCCAGCCA	64.26923077	16	52	11	63	1
11081	947	977	30	GTTCAATCTGTCAAGCAGCAGCAAAGCAAGA	61.72580645	138	980	1005	25	AGCATCACCGCCATTGCCAGCCATTC	62.69230769	16	56	7	63	3
11287	2868	2898	30	TAGCAACAGTGATTTCTTTAGGCAGGTCCTT	60.40322581	411	2919	2944	25	GGTGTCCAGCAATACGAAGATGTCCA	59.53846154	16	62	1	63	21
11287	2868	2898	30	TAGCAACAGTGATTTCTTTAGGCAGGTCCTT	60.40322581	412	2920	2945	25	GTGTCCAGCAATACGAAGATGTCCAC	59.53846154	16	62	1	63	22
11288	2869	2899	30	AGCAACAGTGATTTCTTTAGGCAGGTCCTTG	61.72580645	409	2917	2942	25	ATGGTGTCCAGCAATACGAAGATGTC	57.96153846	16	59	4	63	18
11289	2870	2900	30	GCAACAGTGATTTCTTTAGGCAGGTCCTTGA	61.72580645	409	2917	2942	25	ATGGTGTCCAGCAATACGAAGATGTC	57.96153846	16	59	4	63	17
12096	18179	18209	30	AAACTCCTGTGTAGAAACTAAGTAATCATAA	55.11290323	1185	18230	18255	25	GTAGCGGTTGAGTAAACAAAAGAGGC	57.96153846	16	45	18	63	21
12098	18181	18211	30	ACTCCTGTGTAGAAACTAAGTAATCATAAAC	56.43548387	1185	18230	18255	25	GTAGCGGTTGAGTAAACAAAAGAGGC	57.96153846	16	45	18	63	19
12246	19865	19895	30	GGTGATAGAGGTTTGTGGTGGTTGGTAAAGA	61.72580645	1287	19913	19938	25	ACTGAAGTCATTGAGAGCCTTTGCGA	57.96153846	16	37	26	63	18
12812	28362	28392	30	CGTGGAACCCAATAGGCACACTTGTTATGGC	64.37096774	1710	28399	28424	25	CATAAGAGAACACACAGCCTCCAAAG	57.96153846	16	10	53	63	7
12813	28363	28393	30	GTGGAACCCAATAGGCACACTTGTTATGGCA	63.0483871	1710	28399	28424	25	CATAAGAGAACACACAGCCTCCAAAG	57.96153846	16	10	53	63	6
11282	2863	2893	30	TGATGTAGCAACAGTGATTTCTTTAGGCAGG	60.40322581	406	2914	2939	25	TAGATGGTGTCCAGCAATACGAAGAT	56.38461538	16	57	7	64	21
11289	2870	2900	30	GCAACAGTGATTTCTTTAGGCAGGTCCTTGA	61.72580645	408	2916	2941	25	GATGGTGTCCAGCAATACGAAGATGT	57.96153846	16	59	5	64	16
12094	18177	18207	30	CTAAACTCCTGTGTAGAAACTAAGTAATCAT	56.43548387	1174	18211	18236	25	CACCAAGAGTCAGTCTAAAGTAGCGG	59.53846154	16	48	16	64	4
12247	19866	19896	30	GTGATAGAGGTTTGTGGTGGTTGGTAAAGAA	60.40322581	1286	19912	19937	25	TACTGAAGTCATTGAGAGCCTTTGCG	57.96153846	16	38	26	64	16
12248	19867	19897	30	TGATAGAGGTTTGTGGTGGTTGGTAAAGAAC	60.40322581	1287	19913	19938	25	ACTGAAGTCATTGAGAGCCTTTGCGA	57.96153846	16	38	26	64	16
12837	28454	28484	30	GGTTTTCAAGCCAGATTCATTATGGTATTCG	59.08064516	1749	28487	28512	25	AAGACTATGCTCAGGTCCTACTTCTG	57.96153846	16	48	16	64	3
11102	975	1005	30	AGAGCAGCATCACCGCCATTGCCAGCCATTC	67.01612903	151	1019	1044	25	TCCCCTACTGCTGCCTGGAGTTGAAT	61.11538462	16	17	48	65	14
11107	1012	1042	30	GAGAAGTTCCCCTACTGCTGCCTGGAGTTGA	65.69354839	152	1065	1090	25	CGTGATGAGGAACGAGAAGAGGCTTG	61.11538462	16	54	11	65	23
11109	1014	1044	30	GAAGTTCCCCTACTGCTGCCTGGAGTTGAAT	64.37096774	154	1067	1092	25	TGATGAGGAACGAGAAGAGGCTTGAC	59.53846154	16	55	10	65	23
11287	2868	2898	30	TAGCAACAGTGATTTCTTTAGGCAGGTCCTT	60.40322581	410	2918	2943	25	TGGTGTCCAGCAATACGAAGATGTCC	59.53846154	16	62	3	65	20
12251	19870	19900	30	TAGAGGTTTGTGGTGGTTGGTAAAGAACATC	60.40322581	1286	19912	19937	25	TACTGAAGTCATTGAGAGCCTTTGCG	57.96153846	16	39	26	65	12
12817	28367	28397	30	AACCCAATAGGCACACTTGTTATGGCAACCA	61.72580645	1709	28398	28423	25	ACATAAGAGAACACACAGCCTCCAAA	56.38461538	16	17	48	65	1
11108	1013	1043	30	AGAAGTTCCCCTACTGCTGCCTGGAGTTGAA	64.37096774	153	1066	1091	25	GTGATGAGGAACGAGAAGAGGCTTGA	59.53846154	16	54	12	66	23
11109	1014	1044	30	GAAGTTCCCCTACTGCTGCCTGGAGTTGAAT	64.37096774	152	1065	1090	25	CGTGATGAGGAACGAGAAGAGGCTTG	61.11538462	16	55	11	66	21
12815	28365	28395	30	GGAACCCAATAGGCACACTTGTTATGGCAAC	63.0483871	1710	28399	28424	25	CATAAGAGAACACACAGCCTCCAAAG	57.96153846	16	13	53	66	4
12835	28452	28482	30	ATGGTTTTCAAGCCAGATTCATTATGGTATT	56.43548387	1749	28487	28512	25	AAGACTATGCTCAGGTCCTACTTCTG	57.96153846	16	50	16	66	5
12250	19869	19899	30	ATAGAGGTTTGTGGTGGTTGGTAAAGAACAT	59.08064516	1287	19913	19938	25	ACTGAAGTCATTGAGAGCCTTTGCGA	57.96153846	16	42	26	68	14
12252	19871	19901	30	AGAGGTTTGTGGTGGTTGGTAAAGAACATCA	60.40322581	1286	19912	19937	25	TACTGAAGTCATTGAGAGCCTTTGCG	57.96153846	16	42	26	68	11
12630	26682	26712	30	TGTTGACTATCATCATCTAACCAATCTTCTT	56.43548387	1542	26724	26749	25	TCAGGTTGAAGAGCAGCAGAAGTGGC	61.11538462	16	25	44	69	12
12816	28366	28396	30	GAACCCAATAGGCACACTTGTTATGGCAACC	63.0483871	1710	28399	28424	25	CATAAGAGAACACACAGCCTCCAAAG	57.96153846	16	16	53	69	3
12817	28367	28397	30	AACCCAATAGGCACACTTGTTATGGCAACCA	61.72580645	1710	28399	28424	25	CATAAGAGAACACACAGCCTCCAAAG	57.96153846	16	17	53	70	2
11993	15745	15775	30	AATGAATAATAAGAATCTACAACAGGAACTC	55.11290323	1058	15783	15808	25	TGGCGTGGTTTGTATGAAATCACCGA	57.96153846	16	67	4	71	8
11993	15745	15775	30	AATGAATAATAAGAATCTACAACAGGAACTC	55.11290323	1059	15784	15809	25	GGCGTGGTTTGTATGAAATCACCGAA	57.96153846	16	67	4	71	9
11993	15745	15775	30	AATGAATAATAAGAATCTACAACAGGAACTC	55.11290323	1060	15785	15810	25	GCGTGGTTTGTATGAAATCACCGAAA	56.38461538	16	67	5	72	10
12826	28394	28424	30	ACCAACATAAGAGAACACACAGCCTCCAAAG	61.72580645	1723	28437	28462	25	CCACCCTTACGAAGAATGGTTTTCAA	56.38461538	16	60	12	72	13
11991	15743	15773	30	ACAATGAATAATAAGAATCTACAACAGGAAC	55.11290323	1058	15783	15808	25	TGGCGTGGTTTGTATGAAATCACCGA	57.96153846	16	70	4	74	10
11991	15743	15773	30	ACAATGAATAATAAGAATCTACAACAGGAAC	55.11290323	1059	15784	15809	25	GGCGTGGTTTGTATGAAATCACCGAA	57.96153846	16	70	4	74	11
12242	19861	19891	30	CTGAGGTGATAGAGGTTTGTGGTGGTTGGTA	63.0483871	1282	19907	19932	25	TGAGTTACTGAAGTCATTGAGAGCCT	56.38461538	16	30	44	74	16
12629	26681	26711	30	TTGTTGACTATCATCATCTAACCAATCTTCT	56.43548387	1542	26724	26749	25	TCAGGTTGAAGAGCAGCAGAAGTGGC	61.11538462	16	30	44	74	13
12630	26682	26712	30	TGTTGACTATCATCATCTAACCAATCTTCTT	56.43548387	1544	26726	26751	25	AGGTTGAAGAGCAGCAGAAGTGGCAC	61.11538462	16	25	49	74	14
12818	28368	28398	30	ACCCAATAGGCACACTTGTTATGGCAACCAA	61.72580645	1710	28399	28424	25	CATAAGAGAACACACAGCCTCCAAAG	57.96153846	16	21	53	74	1
11991	15743	15773	30	ACAATGAATAATAAGAATCTACAACAGGAAC	55.11290323	1060	15785	15810	25	GCGTGGTTTGTATGAAATCACCGAAA	56.38461538	16	70	5	75	12
12249	19868	19898	30	GATAGAGGTTTGTGGTGGTTGGTAAAGAACA	60.40322581	1278	19902	19927	25	GAACCTGAGTTACTGAAGTCATTGAG	56.38461538	16	43	32	75	4
11992	15744	15774	30	CAATGAATAATAAGAATCTACAACAGGAACT	55.11290323	1057	15782	15807	25	CTGGCGTGGTTTGTATGAAATCACCG	59.53846154	16	72	4	76	8
11992	15744	15774	30	CAATGAATAATAAGAATCTACAACAGGAACT	55.11290323	1058	15783	15808	25	TGGCGTGGTTTGTATGAAATCACCGA	57.96153846	16	72	4	76	9
11992	15744	15774	30	CAATGAATAATAAGAATCTACAACAGGAACT	55.11290323	1059	15784	15809	25	GGCGTGGTTTGTATGAAATCACCGAA	57.96153846	16	72	4	76	10
12626	26678	26708	30	AGTTTGTTGACTATCATCATCTAACCAATCT	56.43548387	1542	26724	26749	25	TCAGGTTGAAGAGCAGCAGAAGTGGC	61.11538462	16	32	44	76	16
12627	26679	26709	30	GTTTGTTGACTATCATCATCTAACCAATCTT	56.43548387	1542	26724	26749	25	TCAGGTTGAAGAGCAGCAGAAGTGGC	61.11538462	16	32	44	76	15
11992	15744	15774	30	CAATGAATAATAAGAATCTACAACAGGAACT	55.11290323	1060	15785	15810	25	GCGTGGTTTGTATGAAATCACCGAAA	56.38461538	16	72	5	77	11
12630	26682	26712	30	TGTTGACTATCATCATCTAACCAATCTTCTT	56.43548387	1549	26731	26756	25	GAAGAGCAGCAGAAGTGGCACCAAAT	59.53846154	16	25	52	77	19
12629	26681	26711	30	TTGTTGACTATCATCATCTAACCAATCTTCT	56.43548387	1543	26725	26750	25	CAGGTTGAAGAGCAGCAGAAGTGGCA	61.11538462	16	30	48	78	14
12826	28394	28424	30	ACCAACATAAGAGAACACACAGCCTCCAAAG	61.72580645	1724	28438	28463	25	CACCCTTACGAAGAATGGTTTTCAAG	56.38461538	16	60	18	78	14
12244	19863	19893	30	GAGGTGATAGAGGTTTGTGGTGGTTGGTAAA	61.72580645	1281	19906	19931	25	CTGAGTTACTGAAGTCATTGAGAGCC	57.96153846	16	35	44	79	13
12245	19864	19894	30	AGGTGATAGAGGTTTGTGGTGGTTGGTAAAG	61.72580645	1280	19905	19930	25	CCTGAGTTACTGAAGTCATTGAGAGC	57.96153846	16	36	43	79	11
12625	26677	26707	30	CAGTTTGTTGACTATCATCATCTAACCAATC	57.75806452	1543	26725	26750	25	CAGGTTGAAGAGCAGCAGAAGTGGCA	61.11538462	16	32	48	80	18
12626	26678	26708	30	AGTTTGTTGACTATCATCATCTAACCAATCT	56.43548387	1543	26725	26750	25	CAGGTTGAAGAGCAGCAGAAGTGGCA	61.11538462	16	32	48	80	17
12248	19867	19897	30	TGATAGAGGTTTGTGGTGGTTGGTAAAGAAC	60.40322581	1279	19904	19929	25	ACCTGAGTTACTGAAGTCATTGAGAG	56.38461538	16	38	43	81	7
12492	24001	24031	30	CTGGTTTTATGGTTGTTGTGTAACTGTTTTC	57.75806452	1435	24053	24078	25	AGGACCTTTGTATTCTGAGGACTTTG	56.38461538	16	60	21	81	22
12624	26676	26706	30	ACAGTTTGTTGACTATCATCATCTAACCAAT	56.43548387	1543	26725	26750	25	CAGGTTGAAGAGCAGCAGAAGTGGCA	61.11538462	16	33	48	81	19
12629	26681	26711	30	TTGTTGACTATCATCATCTAACCAATCTTCT	56.43548387	1545	26727	26752	25	GGTTGAAGAGCAGCAGAAGTGGCACC	62.69230769	16	30	51	81	16
12251	19870	19900	30	TAGAGGTTTGTGGTGGTTGGTAAAGAACATC	60.40322581	1280	19905	19930	25	CCTGAGTTACTGAAGTCATTGAGAGC	57.96153846	16	39	43	82	5
12630	26682	26712	30	TGTTGACTATCATCATCTAACCAATCTTCTT	56.43548387	1546	26728	26753	25	GTTGAAGAGCAGCAGAAGTGGCACCA	61.11538462	16	25	58	83	16
11365	4071	4101	30	AAGAAAATAGTTGGCATCATAAAGTAATGGG	56.43548387	479	4117	4142	25	TTCCAGCAAAGCCAAAGCCTCATTAT	56.38461538	16	40	44	84	16
12629	26681	26711	30	TTGTTGACTATCATCATCTAACCAATCTTCT	56.43548387	1548	26730	26755	25	TGAAGAGCAGCAGAAGTGGCACCAAA	59.53846154	16	30	54	84	19
12826	28394	28424	30	ACCAACATAAGAGAACACACAGCCTCCAAAG	61.72580645	1727	28441	28466	25	CCTTACGAAGAATGGTTTTCAAGCCA	56.38461538	16	60	24	84	17
12250	19869	19899	30	ATAGAGGTTTGTGGTGGTTGGTAAAGAACAT	59.08064516	1280	19905	19930	25	CCTGAGTTACTGAAGTCATTGAGAGC	57.96153846	16	42	43	85	6
12249	19868	19898	30	GATAGAGGTTTGTGGTGGTTGGTAAAGAACA	60.40322581	1279	19904	19929	25	ACCTGAGTTACTGAAGTCATTGAGAG	56.38461538	16	43	43	86	6
12249	19868	19898	30	GATAGAGGTTTGTGGTGGTTGGTAAAGAACA	60.40322581	1280	19905	19930	25	CCTGAGTTACTGAAGTCATTGAGAGC	57.96153846	16	43	43	86	7
12630	26682	26712	30	TGTTGACTATCATCATCTAACCAATCTTCTT	56.43548387	1547	26729	26754	25	TTGAAGAGCAGCAGAAGTGGCACCAA	59.53846154	16	25	61	86	17
12628	26680	26710	30	TTTGTTGACTATCATCATCTAACCAATCTTC	56.43548387	1546	26728	26753	25	GTTGAAGAGCAGCAGAAGTGGCACCA	61.11538462	16	30	58	88	18
12826	28394	28424	30	ACCAACATAAGAGAACACACAGCCTCCAAAG	61.72580645	1728	28442	28467	25	CTTACGAAGAATGGTTTTCAAGCCAG	56.38461538	16	60	28	88	18
12827	28395	28425	30	CCAACATAAGAGAACACACAGCCTCCAAAGG	63.0483871	1728	28442	28467	25	CTTACGAAGAATGGTTTTCAAGCCAG	56.38461538	16	60	28	88	17
11116	1086	1116	30	GCTTGACTGCCGCCTCTGCTCCCTTCTGCGT	69.66129032	184	1122	1147	25	CCTTTTGGCAATGTTGTTCCTTGAGG	57.96153846	16	65	24	89	6
11119	1089	1119	30	TGACTGCCGCCTCTGCTCCCTTCTGCGTAGA	68.33870968	184	1122	1147	25	CCTTTTGGCAATGTTGTTCCTTGAGG	57.96153846	16	65	24	89	3
12626	26678	26708	30	AGTTTGTTGACTATCATCATCTAACCAATCT	56.43548387	1546	26728	26753	25	GTTGAAGAGCAGCAGAAGTGGCACCA	61.11538462	16	32	58	90	20
12628	26680	26710	30	TTTGTTGACTATCATCATCTAACCAATCTTC	56.43548387	1547	26729	26754	25	TTGAAGAGCAGCAGAAGTGGCACCAA	59.53846154	16	30	61	91	19
12629	26681	26711	30	TTGTTGACTATCATCATCTAACCAATCTTCT	56.43548387	1547	26729	26754	25	TTGAAGAGCAGCAGAAGTGGCACCAA	59.53846154	16	30	61	91	18
11115	1085	1115	30	GGCTTGACTGCCGCCTCTGCTCCCTTCTGCG	70.98387097	182	1120	1145	25	AGCCTTTTGGCAATGTTGTTCCTTGA	56.38461538	16	65	28	93	5
11116	1086	1116	30	GCTTGACTGCCGCCTCTGCTCCCTTCTGCGT	69.66129032	182	1120	1145	25	AGCCTTTTGGCAATGTTGTTCCTTGA	56.38461538	16	65	28	93	4
11117	1087	1117	30	CTTGACTGCCGCCTCTGCTCCCTTCTGCGTA	68.33870968	182	1120	1145	25	AGCCTTTTGGCAATGTTGTTCCTTGA	56.38461538	16	65	28	93	3
11117	1087	1117	30	CTTGACTGCCGCCTCTGCTCCCTTCTGCGTA	68.33870968	183	1121	1146	25	GCCTTTTGGCAATGTTGTTCCTTGAG	57.96153846	16	65	28	93	4
11118	1088	1118	30	TTGACTGCCGCCTCTGCTCCCTTCTGCGTAG	68.33870968	183	1121	1146	25	GCCTTTTGGCAATGTTGTTCCTTGAG	57.96153846	16	65	28	93	3
11116	1086	1116	30	GCTTGACTGCCGCCTCTGCTCCCTTCTGCGT	69.66129032	181	1119	1144	25	AAGCCTTTTGGCAATGTTGTTCCTTG	56.38461538	16	65	29	94	3
11117	1087	1117	30	CTTGACTGCCGCCTCTGCTCCCTTCTGCGTA	68.33870968	181	1119	1144	25	AAGCCTTTTGGCAATGTTGTTCCTTG	56.38461538	16	65	29	94	2
12056	17508	17538	30	GCATCATTATCCAACTTTCTAAGCATAGTGA	57.75806452	1119	17560	17585	25	TAGTAACTTTTGCCCTCTTGTCCTCA	56.38461538	16	61	41	102	22
12057	17509	17539	30	CATCATTATCCAACTTTCTAAGCATAGTGAA	56.43548387	1120	17561	17586	25	AGTAACTTTTGCCCTCTTGTCCTCAG	57.96153846	16	63	42	105	22
11367	4073	4103	30	GAAAATAGTTGGCATCATAAAGTAATGGGTT	56.43548387	477	4115	4140	25	ATTTCCAGCAAAGCCAAAGCCTCATT	56.38461538	16	37	71	108	12
11368	4074	4104	30	AAAATAGTTGGCATCATAAAGTAATGGGTTT	55.11290323	477	4115	4140	25	ATTTCCAGCAAAGCCAAAGCCTCATT	56.38461538	16	38	71	109	11
11362	4068	4098	30	GCAAAGAAAATAGTTGGCATCATAAAGTAAT	55.11290323	472	4110	4135	25	ACGGCATTTCCAGCAAAGCCAAAGCC	61.11538462	16	48	69	117	12
11362	4068	4098	30	GCAAAGAAAATAGTTGGCATCATAAAGTAAT	55.11290323	476	4114	4139	25	CATTTCCAGCAAAGCCAAAGCCTCAT	57.96153846	16	48	79	127	16
11361	4067	4097	30	AGCAAAGAAAATAGTTGGCATCATAAAGTAA	55.11290323	470	4108	4133	25	GAACGGCATTTCCAGCAAAGCCAAAG	59.53846154	16	76	52	128	11
12069	17812	17842	30	CTTGTAAGGTTGCCCTGTTGTCCAGCATTTC	63.0483871	1147	17851	17876	25	GCTTGTTTATGTCTACAGCACCCTGC	59.53846154	16	110	22	132	9
11361	4067	4097	30	AGCAAAGAAAATAGTTGGCATCATAAAGTAA	55.11290323	471	4109	4134	25	AACGGCATTTCCAGCAAAGCCAAAGC	59.53846154	16	76	59	135	12
12072	17815	17845	30	GTAAGGTTGCCCTGTTGTCCAGCATTTCTTC	63.0483871	1147	17851	17876	25	GCTTGTTTATGTCTACAGCACCCTGC	59.53846154	16	122	22	144	6
11361	4067	4097	30	AGCAAAGAAAATAGTTGGCATCATAAAGTAA	55.11290323	472	4110	4135	25	ACGGCATTTCCAGCAAAGCCAAAGCC	61.11538462	16	76	69	145	13
11361	4067	4097	30	AGCAAAGAAAATAGTTGGCATCATAAAGTAA	55.11290323	473	4111	4136	25	CGGCATTTCCAGCAAAGCCAAAGCCT	61.11538462	16	76	70	146	14
11360	4066	4096	30	CAGCAAAGAAAATAGTTGGCATCATAAAGTA	56.43548387	471	4109	4134	25	AACGGCATTTCCAGCAAAGCCAAAGC	59.53846154	16	89	59	148	13
12074	17817	17847	30	AAGGTTGCCCTGTTGTCCAGCATTTCTTCAC	63.0483871	1147	17851	17876	25	GCTTGTTTATGTCTACAGCACCCTGC	59.53846154	16	126	22	148	4
11019	470	500	30	CTTCTGTCTCTGCGGTAAGGCTTGAGTTTCA	63.0483871	58	520	545	25	CCTTTTTAGGCTCTGTTGGTGGGAAT	57.96153846	16	9	141	150	20
12056	17508	17538	30	GCATCATTATCCAACTTTCTAAGCATAGTGA	57.75806452	1122	17563	17588	25	TAACTTTTGCCCTCTTGTCCTCAGAT	56.38461538	16	61	89	150	25
11359	4065	4095	30	CCAGCAAAGAAAATAGTTGGCATCATAAAGT	57.75806452	478	4116	4141	25	TTTCCAGCAAAGCCAAAGCCTCATTA	56.38461538	16	94	60	154	21
11361	4067	4097	30	AGCAAAGAAAATAGTTGGCATCATAAAGTAA	55.11290323	476	4114	4139	25	CATTTCCAGCAAAGCCAAAGCCTCAT	57.96153846	16	76	79	155	17
11360	4066	4096	30	CAGCAAAGAAAATAGTTGGCATCATAAAGTA	56.43548387	472	4110	4135	25	ACGGCATTTCCAGCAAAGCCAAAGCC	61.11538462	16	89	69	158	14
11359	4065	4095	30	CCAGCAAAGAAAATAGTTGGCATCATAAAGT	57.75806452	473	4111	4136	25	CGGCATTTCCAGCAAAGCCAAAGCCT	61.11538462	16	94	70	164	16
11360	4066	4096	30	CAGCAAAGAAAATAGTTGGCATCATAAAGTA	56.43548387	475	4113	4138	25	GCATTTCCAGCAAAGCCAAAGCCTCA	59.53846154	16	89	79	168	17
11360	4066	4096	30	CAGCAAAGAAAATAGTTGGCATCATAAAGTA	56.43548387	476	4114	4139	25	CATTTCCAGCAAAGCCAAAGCCTCAT	57.96153846	16	89	79	168	18
11359	4065	4095	30	CCAGCAAAGAAAATAGTTGGCATCATAAAGT	57.75806452	474	4112	4137	25	GGCATTTCCAGCAAAGCCAAAGCCTC	61.11538462	16	94	75	169	17
11359	4065	4095	30	CCAGCAAAGAAAATAGTTGGCATCATAAAGT	57.75806452	475	4113	4138	25	GCATTTCCAGCAAAGCCAAAGCCTCA	59.53846154	16	94	79	173	18
11359	4065	4095	30	CCAGCAAAGAAAATAGTTGGCATCATAAAGT	57.75806452	476	4114	4139	25	CATTTCCAGCAAAGCCAAAGCCTCAT	57.96153846	16	94	79	173	19
11035	499	529	30	CATCAGCCTTCTTCTTTTTGTCCTTTTTAGG	59.08064516	70	532	557	25	CTGTTGGTGGGAATGTTTTGTATGCG	57.96153846	16	300	5532	5832	3
11265	2846	2876	30	TAATAAGAAAGCGTTCGTGATGTAGCAACAG	59.08064516	2291	2888	2914	26	GGCAGGTCCTTGATGTCACAGCGTCCT	64.29259259	16	0	13	13	12
11263	2844	2874	30	TGTAATAAGAAAGCGTTCGTGATGTAGCAAC	59.08064516	2291	2888	2914	26	GGCAGGTCCTTGATGTCACAGCGTCCT	64.29259259	16	2	13	15	14
11263	2844	2874	30	TGTAATAAGAAAGCGTTCGTGATGTAGCAAC	59.08064516	2292	2889	2915	26	GCAGGTCCTTGATGTCACAGCGTCCTA	62.77407407	16	2	13	15	15
12431	22153	22183	30	CTGTAACACTATCAACGATGTAAGAAGACTG	59.08064516	3748	22208	22234	26	AAACTGTAGTGACAAGTCTCTCGCAAC	58.21851852	16	5	10	15	25
12432	22154	22184	30	TGTAACACTATCAACGATGTAAGAAGACTGG	59.08064516	3749	22209	22235	26	AACTGTAGTGACAAGTCTCTCGCAACT	58.21851852	16	8	8	16	25
11267	2848	2878	30	ATAAGAAAGCGTTCGTGATGTAGCAACAGTG	60.40322581	2289	2886	2912	26	TAGGCAGGTCCTTGATGTCACAGCGTC	62.77407407	16	4	13	17	8
11267	2848	2878	30	ATAAGAAAGCGTTCGTGATGTAGCAACAGTG	60.40322581	2290	2887	2913	26	AGGCAGGTCCTTGATGTCACAGCGTCC	64.29259259	16	4	13	17	9
11267	2848	2878	30	ATAAGAAAGCGTTCGTGATGTAGCAACAGTG	60.40322581	2287	2884	2910	26	TTTAGGCAGGTCCTTGATGTCACAGCG	61.25555556	16	4	14	18	6
11268	2849	2879	30	TAAGAAAGCGTTCGTGATGTAGCAACAGTGA	60.40322581	2287	2884	2910	26	TTTAGGCAGGTCCTTGATGTCACAGCG	61.25555556	16	4	14	18	5
11268	2849	2879	30	TAAGAAAGCGTTCGTGATGTAGCAACAGTGA	60.40322581	2288	2885	2911	26	TTAGGCAGGTCCTTGATGTCACAGCGT	61.25555556	16	4	14	18	6
11302	2884	2914	30	TTTAGGCAGGTCCTTGATGTCACAGCGTCCT	64.37096774	2304	2925	2951	26	CAGCAATACGAAGATGTCCACGAAGGA	59.73703704	16	15	4	19	11
11261	2842	2872	30	TTTGTAATAAGAAAGCGTTCGTGATGTAGCA	57.75806452	2292	2889	2915	26	GCAGGTCCTTGATGTCACAGCGTCCTA	62.77407407	16	7	13	20	17
11269	2850	2880	30	AAGAAAGCGTTCGTGATGTAGCAACAGTGAT	60.40322581	2288	2885	2911	26	TTAGGCAGGTCCTTGATGTCACAGCGT	61.25555556	16	6	14	20	5
11261	2842	2872	30	TTTGTAATAAGAAAGCGTTCGTGATGTAGCA	57.75806452	2288	2885	2911	26	TTAGGCAGGTCCTTGATGTCACAGCGT	61.25555556	16	7	14	21	13
11271	2852	2882	30	GAAAGCGTTCGTGATGTAGCAACAGTGATTT	60.40322581	2287	2884	2910	26	TTTAGGCAGGTCCTTGATGTCACAGCG	61.25555556	16	8	14	22	2
11302	2884	2914	30	TTTAGGCAGGTCCTTGATGTCACAGCGTCCT	64.37096774	2294	2915	2941	26	AGATGGTGTCCAGCAATACGAAGATGT	58.21851852	16	15	7	22	1
11265	2846	2876	30	TAATAAGAAAGCGTTCGTGATGTAGCAACAG	59.08064516	2286	2883	2909	26	CTTTAGGCAGGTCCTTGATGTCACAGC	61.25555556	16	0	23	23	7
11264	2845	2875	30	GTAATAAGAAAGCGTTCGTGATGTAGCAACA	59.08064516	2286	2883	2909	26	CTTTAGGCAGGTCCTTGATGTCACAGC	61.25555556	16	1	23	24	8
11262	2843	2873	30	TTGTAATAAGAAAGCGTTCGTGATGTAGCAA	57.75806452	2282	2879	2905	26	ATTTCTTTAGGCAGGTCCTTGATGTCA	56.7	16	2	23	25	6
11272	2853	2883	30	AAAGCGTTCGTGATGTAGCAACAGTGATTTC	60.40322581	2287	2884	2910	26	TTTAGGCAGGTCCTTGATGTCACAGCG	61.25555556	16	11	14	25	1
12001	15753	15783	30	ATAAGAATCTACAACAGGAACTCCACTACCT	59.08064516	3248	15785	15811	26	GCGTGGTTTGTATGAAATCACCGAAAT	56.7	16	20	5	25	2
11265	2846	2876	30	TAATAAGAAAGCGTTCGTGATGTAGCAACAG	59.08064516	2284	2881	2907	26	TTCTTTAGGCAGGTCCTTGATGTCACA	58.21851852	16	0	26	26	5
12765	27803	27833	30	CCACTGCGAAGTCAACTGAACAACACCACCT	64.37096774	4154	27858	27884	26	TTGTTAGTAGCCAAATCAGATGTGAAC	55.18148148	16	10	16	26	25
12768	27806	27836	30	CTGCGAAGTCAACTGAACAACACCACCTGTA	63.0483871	4154	27858	27884	26	TTGTTAGTAGCCAAATCAGATGTGAAC	55.18148148	16	10	16	26	22
12769	27807	27837	30	TGCGAAGTCAACTGAACAACACCACCTGTAA	61.72580645	4154	27858	27884	26	TTGTTAGTAGCCAAATCAGATGTGAAC	55.18148148	16	10	16	26	21
11301	2883	2913	30	CTTTAGGCAGGTCCTTGATGTCACAGCGTCC	65.69354839	2305	2926	2952	26	AGCAATACGAAGATGTCCACGAAGGAT	58.21851852	16	24	3	27	13
11260	2841	2871	30	ATTTGTAATAAGAAAGCGTTCGTGATGTAGC	57.75806452	2290	2887	2913	26	AGGCAGGTCCTTGATGTCACAGCGTCC	64.29259259	16	15	13	28	16
11266	2847	2877	30	AATAAGAAAGCGTTCGTGATGTAGCAACAGT	59.08064516	2285	2882	2908	26	TCTTTAGGCAGGTCCTTGATGTCACAG	59.73703704	16	1	27	28	5
11262	2843	2873	30	TTGTAATAAGAAAGCGTTCGTGATGTAGCAA	57.75806452	2285	2882	2908	26	TCTTTAGGCAGGTCCTTGATGTCACAG	59.73703704	16	2	27	29	9
11267	2848	2878	30	ATAAGAAAGCGTTCGTGATGTAGCAACAGTG	60.40322581	2283	2880	2906	26	TTTCTTTAGGCAGGTCCTTGATGTCAC	58.21851852	16	4	25	29	2
11883	13350	13380	30	AAAGTCAGTAACATTATCGCTACCAACACAT	57.75806452	3064	13393	13419	26	AAACCAAAAACTTGTCCATTAGCACAC	55.18148148	16	11	18	29	13
12000	15752	15782	30	AATAAGAATCTACAACAGGAACTCCACTACC	59.08064516	3249	15786	15812	26	CGTGGTTTGTATGAAATCACCGAAATC	56.7	16	24	5	29	4
12775	27813	27843	30	GTCAACTGAACAACACCACCTGTAATGTAGG	61.72580645	4154	27858	27884	26	TTGTTAGTAGCCAAATCAGATGTGAAC	55.18148148	16	13	16	29	15
11296	2878	2908	30	GATTTCTTTAGGCAGGTCCTTGATGTCACAG	61.72580645	2299	2920	2946	26	GTGTCCAGCAATACGAAGATGTCCACG	61.25555556	16	29	1	30	12
11296	2878	2908	30	GATTTCTTTAGGCAGGTCCTTGATGTCACAG	61.72580645	2301	2922	2948	26	GTCCAGCAATACGAAGATGTCCACGAA	59.73703704	16	29	1	30	14
11273	2854	2884	30	AAGCGTTCGTGATGTAGCAACAGTGATTTCT	60.40322581	2288	2885	2911	26	TTAGGCAGGTCCTTGATGTCACAGCGT	61.25555556	16	17	14	31	1
11299	2881	2911	30	TTCTTTAGGCAGGTCCTTGATGTCACAGCGT	63.0483871	2300	2921	2947	26	TGTCCAGCAATACGAAGATGTCCACGA	59.73703704	16	30	1	31	10
11301	2883	2913	30	CTTTAGGCAGGTCCTTGATGTCACAGCGTCC	65.69354839	2293	2914	2940	26	TAGATGGTGTCCAGCAATACGAAGATG	58.21851852	16	24	7	31	1
11882	13349	13379	30	TAAAGTCAGTAACATTATCGCTACCAACACA	57.75806452	3064	13393	13419	26	AAACCAAAAACTTGTCCATTAGCACAC	55.18148148	16	13	18	31	14
11999	15751	15781	30	TAATAAGAATCTACAACAGGAACTCCACTAC	57.75806452	3248	15785	15811	26	GCGTGGTTTGTATGAAATCACCGAAAT	56.7	16	26	5	31	4
11999	15751	15781	30	TAATAAGAATCTACAACAGGAACTCCACTAC	57.75806452	3249	15786	15812	26	CGTGGTTTGTATGAAATCACCGAAATC	56.7	16	26	5	31	5
11296	2878	2908	30	GATTTCTTTAGGCAGGTCCTTGATGTCACAG	61.72580645	2297	2918	2944	26	TGGTGTCCAGCAATACGAAGATGTCCA	59.73703704	16	29	3	32	10
11297	2879	2909	30	ATTTCTTTAGGCAGGTCCTTGATGTCACAGC	61.72580645	2298	2919	2945	26	GGTGTCCAGCAATACGAAGATGTCCAC	61.25555556	16	31	1	32	10
11297	2879	2909	30	ATTTCTTTAGGCAGGTCCTTGATGTCACAGC	61.72580645	2299	2920	2946	26	GTGTCCAGCAATACGAAGATGTCCACG	61.25555556	16	31	1	32	11
12000	15752	15782	30	AATAAGAATCTACAACAGGAACTCCACTACC	59.08064516	3250	15787	15813	26	GTGGTTTGTATGAAATCACCGAAATCA	55.18148148	16	24	8	32	5
12001	15753	15783	30	ATAAGAATCTACAACAGGAACTCCACTACCT	59.08064516	3251	15797	15823	26	TGAAATCACCGAAATCATACCAGTTAC	55.18148148	16	20	12	32	14
12001	15753	15783	30	ATAAGAATCTACAACAGGAACTCCACTACCT	59.08064516	3252	15798	15824	26	GAAATCACCGAAATCATACCAGTTACC	56.7	16	20	12	32	15
12001	15753	15783	30	ATAAGAATCTACAACAGGAACTCCACTACCT	59.08064516	3254	15800	15826	26	AATCACCGAAATCATACCAGTTACCAT	55.18148148	16	20	12	32	17
11299	2881	2911	30	TTCTTTAGGCAGGTCCTTGATGTCACAGCGT	63.0483871	2297	2918	2944	26	TGGTGTCCAGCAATACGAAGATGTCCA	59.73703704	16	30	3	33	7
12833	28439	28469	30	ACCCTTACGAAGAATGGTTTTCAAGCCAGAT	60.40322581	4249	28474	28500	26	TATGGTATTCGGCAAGACTATGCTCAG	58.21851852	16	32	1	33	5
11135	1242	1272	30	ATGCCGTCTTTGTTAGCACCATAGGGAAGTC	63.0483871	2063	1295	1321	26	GTAGTAGAAATACCATCTTGGACTGAG	56.7	16	13	21	34	23
11999	15751	15781	30	TAATAAGAATCTACAACAGGAACTCCACTAC	57.75806452	3250	15787	15813	26	GTGGTTTGTATGAAATCACCGAAATCA	55.18148148	16	26	8	34	6
11297	2879	2909	30	ATTTCTTTAGGCAGGTCCTTGATGTCACAGC	61.72580645	2296	2917	2943	26	ATGGTGTCCAGCAATACGAAGATGTCC	59.73703704	16	31	4	35	8
12831	28437	28467	30	CCACCCTTACGAAGAATGGTTTTCAAGCCAG	63.0483871	4257	28482	28508	26	TCGGCAAGACTATGCTCAGGTCCTACT	61.25555556	16	29	6	35	15
11296	2878	2908	30	GATTTCTTTAGGCAGGTCCTTGATGTCACAG	61.72580645	2293	2914	2940	26	TAGATGGTGTCCAGCAATACGAAGATG	58.21851852	16	29	7	36	6
11298	2880	2910	30	TTTCTTTAGGCAGGTCCTTGATGTCACAGCG	63.0483871	2295	2916	2942	26	GATGGTGTCCAGCAATACGAAGATGTC	59.73703704	16	31	5	36	6
12000	15752	15782	30	AATAAGAATCTACAACAGGAACTCCACTACC	59.08064516	3251	15797	15823	26	TGAAATCACCGAAATCATACCAGTTAC	55.18148148	16	24	12	36	15
11998	15750	15780	30	ATAATAAGAATCTACAACAGGAACTCCACTA	56.43548387	3247	15784	15810	26	GGCGTGGTTTGTATGAAATCACCGAAA	58.21851852	16	32	5	37	4
11998	15750	15780	30	ATAATAAGAATCTACAACAGGAACTCCACTA	56.43548387	3249	15786	15812	26	CGTGGTTTGTATGAAATCACCGAAATC	56.7	16	32	5	37	6
12581	25705	25735	30	TTTCAGTAGTGCCACCAGCCTTTTTAGTAGG	61.72580645	3919	25753	25779	26	AAACACCCTCTTGAACAACATCACCCA	58.21851852	16	27	10	37	18
12582	25706	25736	30	TTCAGTAGTGCCACCAGCCTTTTTAGTAGGT	61.72580645	3920	25754	25780	26	AACACCCTCTTGAACAACATCACCCAC	59.73703704	16	28	9	37	18
11260	2841	2871	30	ATTTGTAATAAGAAAGCGTTCGTGATGTAGC	57.75806452	2286	2883	2909	26	CTTTAGGCAGGTCCTTGATGTCACAGC	61.25555556	16	15	23	38	12
11294	2875	2905	30	AGTGATTTCTTTAGGCAGGTCCTTGATGTCA	60.40322581	2298	2919	2945	26	GGTGTCCAGCAATACGAAGATGTCCAC	61.25555556	16	37	1	38	14
11294	2875	2905	30	AGTGATTTCTTTAGGCAGGTCCTTGATGTCA	60.40322581	2300	2921	2947	26	TGTCCAGCAATACGAAGATGTCCACGA	59.73703704	16	37	1	38	16
11294	2875	2905	30	AGTGATTTCTTTAGGCAGGTCCTTGATGTCA	60.40322581	2301	2922	2948	26	GTCCAGCAATACGAAGATGTCCACGAA	59.73703704	16	37	1	38	17
11297	2879	2909	30	ATTTCTTTAGGCAGGTCCTTGATGTCACAGC	61.72580645	2293	2914	2940	26	TAGATGGTGTCCAGCAATACGAAGATG	58.21851852	16	31	7	38	5
12100	18188	18218	30	TGTAGAAACTAAGTAATCATAAACACCAAGA	55.11290323	3408	18220	18246	26	TCAGTCTAAAGTAGCGGTTGAGTAAAC	56.7	16	38	0	38	2
11153	1527	1557	30	GCCCCACTGCGTTCTCCATTCTGGTTACTGC	67.01612903	2106	1558	1584	26	CAGTTGAATCTGAGGGTCCACCAAACG	61.25555556	16	28	11	39	1
11295	2877	2907	30	TGATTTCTTTAGGCAGGTCCTTGATGTCACA	60.40322581	2298	2919	2945	26	GGTGTCCAGCAATACGAAGATGTCCAC	61.25555556	16	38	1	39	12
11295	2877	2907	30	TGATTTCTTTAGGCAGGTCCTTGATGTCACA	60.40322581	2300	2921	2947	26	TGTCCAGCAATACGAAGATGTCCACGA	59.73703704	16	38	1	39	14
12578	25702	25732	30	GCATTTCAGTAGTGCCACCAGCCTTTTTAGT	61.72580645	3920	25754	25780	26	AACACCCTCTTGAACAACATCACCCAC	59.73703704	16	30	9	39	22
12579	25703	25733	30	CATTTCAGTAGTGCCACCAGCCTTTTTAGTA	60.40322581	3920	25754	25780	26	AACACCCTCTTGAACAACATCACCCAC	59.73703704	16	30	9	39	21
11136	1243	1273	30	TGCCGTCTTTGTTAGCACCATAGGGAAGTCC	64.37096774	2063	1295	1321	26	GTAGTAGAAATACCATCTTGGACTGAG	56.7	16	19	21	40	22
11152	1526	1556	30	CGCCCCACTGCGTTCTCCATTCTGGTTACTG	67.01612903	2105	1557	1583	26	CCAGTTGAATCTGAGGGTCCACCAAAC	61.25555556	16	28	12	40	1
11446	4385	4415	30	AAGGGAGTGAGGCTTGTATCGGTATCGTTGC	64.37096774	2458	4422	4448	26	GCGAACAAAATCTGAAGGAGTAGCATC	58.21851852	16	6	34	40	7
11446	4385	4415	30	AAGGGAGTGAGGCTTGTATCGGTATCGTTGC	64.37096774	2460	4438	4464	26	GGAGTAGCATCCTTGATTTCACCTTGC	59.73703704	16	6	34	40	23
12576	25700	25730	30	TAGCATTTCAGTAGTGCCACCAGCCTTTTTA	60.40322581	3919	25753	25779	26	AAACACCCTCTTGAACAACATCACCCA	58.21851852	16	30	10	40	23
12577	25701	25731	30	AGCATTTCAGTAGTGCCACCAGCCTTTTTAG	61.72580645	3919	25753	25779	26	AAACACCCTCTTGAACAACATCACCCA	58.21851852	16	30	10	40	22
12686	26903	26933	30	ACCAGACTCATCAAATAAGTAGTATGTAGCC	59.08064516	4045	26948	26974	26	TAAATCAATGCCCAGTGGTGTAAGTAA	55.18148148	16	33	7	40	15
11137	1244	1274	30	GCCGTCTTTGTTAGCACCATAGGGAAGTCCA	64.37096774	2063	1295	1321	26	GTAGTAGAAATACCATCTTGGACTGAG	56.7	16	20	21	41	21
11138	1245	1275	30	CCGTCTTTGTTAGCACCATAGGGAAGTCCAG	64.37096774	2064	1296	1322	26	TAGTAGAAATACCATCTTGGACTGAGA	55.18148148	16	22	19	41	21
11139	1246	1276	30	CGTCTTTGTTAGCACCATAGGGAAGTCCAGC	64.37096774	2064	1296	1322	26	TAGTAGAAATACCATCTTGGACTGAGA	55.18148148	16	22	19	41	20
11260	2841	2871	30	ATTTGTAATAAGAAAGCGTTCGTGATGTAGC	57.75806452	2284	2881	2907	26	TTCTTTAGGCAGGTCCTTGATGTCACA	58.21851852	16	15	26	41	10
11997	15749	15779	30	AATAATAAGAATCTACAACAGGAACTCCACT	56.43548387	3246	15783	15809	26	TGGCGTGGTTTGTATGAAATCACCGAA	58.21851852	16	37	4	41	4
12684	26901	26931	30	TCACCAGACTCATCAAATAAGTAGTATGTAG	57.75806452	4045	26948	26974	26	TAAATCAATGCCCAGTGGTGTAAGTAA	55.18148148	16	34	7	41	17
11997	15749	15779	30	AATAATAAGAATCTACAACAGGAACTCCACT	56.43548387	3247	15784	15810	26	GGCGTGGTTTGTATGAAATCACCGAAA	58.21851852	16	37	5	42	5
11997	15749	15779	30	AATAATAAGAATCTACAACAGGAACTCCACT	56.43548387	3248	15785	15811	26	GCGTGGTTTGTATGAAATCACCGAAAT	56.7	16	37	5	42	6
11997	15749	15779	30	AATAATAAGAATCTACAACAGGAACTCCACT	56.43548387	3249	15786	15812	26	CGTGGTTTGTATGAAATCACCGAAATC	56.7	16	37	5	42	7
12242	19861	19891	30	CTGAGGTGATAGAGGTTTGTGGTGGTTGGTA	63.0483871	3571	19915	19941	26	TGAAGTCATTGAGAGCCTTTGCGAGAT	58.21851852	16	30	12	42	24
12751	27735	27765	30	AACTTCTCTTCAAGCCAATCAAGGACGGGTT	61.72580645	4126	27786	27812	26	CCAAAGATGTTAGTTAGCCACTGCGAA	58.21851852	16	37	5	42	21
11138	1245	1275	30	CCGTCTTTGTTAGCACCATAGGGAAGTCCAG	64.37096774	2063	1295	1321	26	GTAGTAGAAATACCATCTTGGACTGAG	56.7	16	22	21	43	20
11292	2873	2903	30	ACAGTGATTTCTTTAGGCAGGTCCTTGATGT	60.40322581	2298	2919	2945	26	GGTGTCCAGCAATACGAAGATGTCCAC	61.25555556	16	42	1	43	16
11996	15748	15778	30	GAATAATAAGAATCTACAACAGGAACTCCAC	57.75806452	3246	15783	15809	26	TGGCGTGGTTTGTATGAAATCACCGAA	58.21851852	16	39	4	43	5
12226	19550	19580	30	CTTAGGTGTCTTAGGATTGGCTGTATCAACC	61.72580645	3508	19604	19630	26	CATAGAATGTCCAATAACCCTGAGTTG	56.7	16	22	21	43	24
12682	26899	26929	30	ACTCACCAGACTCATCAAATAAGTAGTATGT	57.75806452	4046	26949	26975	26	AAATCAATGCCCAGTGGTGTAAGTAAT	55.18148148	16	38	5	43	20
12683	26900	26930	30	CTCACCAGACTCATCAAATAAGTAGTATGTA	57.75806452	4046	26949	26975	26	AAATCAATGCCCAGTGGTGTAAGTAAT	55.18148148	16	38	5	43	19
12686	26903	26933	30	ACCAGACTCATCAAATAAGTAGTATGTAGCC	59.08064516	4041	26944	26970	26	CATCTAAATCAATGCCCAGTGGTGTAA	56.7	16	33	10	43	11
12834	28440	28470	30	CCCTTACGAAGAATGGTTTTCAAGCCAGATT	60.40322581	4250	28475	28501	26	ATGGTATTCGGCAAGACTATGCTCAGG	59.73703704	16	41	2	43	5
11294	2875	2905	30	AGTGATTTCTTTAGGCAGGTCCTTGATGTCA	60.40322581	2293	2914	2940	26	TAGATGGTGTCCAGCAATACGAAGATG	58.21851852	16	37	7	44	9
11996	15748	15778	30	GAATAATAAGAATCTACAACAGGAACTCCAC	57.75806452	3249	15786	15812	26	CGTGGTTTGTATGAAATCACCGAAATC	56.7	16	39	5	44	8
11998	15750	15780	30	ATAATAAGAATCTACAACAGGAACTCCACTA	56.43548387	3251	15797	15823	26	TGAAATCACCGAAATCATACCAGTTAC	55.18148148	16	32	12	44	17
12684	26901	26931	30	TCACCAGACTCATCAAATAAGTAGTATGTAG	57.75806452	4042	26945	26971	26	ATCTAAATCAATGCCCAGTGGTGTAAG	56.7	16	34	10	44	14
12685	26902	26932	30	CACCAGACTCATCAAATAAGTAGTATGTAGC	59.08064516	4041	26944	26970	26	CATCTAAATCAATGCCCAGTGGTGTAA	56.7	16	34	10	44	12
12752	27736	27766	30	ACTTCTCTTCAAGCCAATCAAGGACGGGTTT	61.72580645	4122	27780	27806	26	ACAGTGCCAAAGATGTTAGTTAGCCAC	58.21851852	16	36	8	44	14
11292	2873	2903	30	ACAGTGATTTCTTTAGGCAGGTCCTTGATGT	60.40322581	2297	2918	2944	26	TGGTGTCCAGCAATACGAAGATGTCCA	59.73703704	16	42	3	45	15
11293	2874	2904	30	CAGTGATTTCTTTAGGCAGGTCCTTGATGTC	61.72580645	2297	2918	2944	26	TGGTGTCCAGCAATACGAAGATGTCCA	59.73703704	16	42	3	45	14
11295	2877	2907	30	TGATTTCTTTAGGCAGGTCCTTGATGTCACA	60.40322581	2293	2914	2940	26	TAGATGGTGTCCAGCAATACGAAGATG	58.21851852	16	38	7	45	7
11995	15747	15777	30	TGAATAATAAGAATCTACAACAGGAACTCCA	56.43548387	3245	15782	15808	26	CTGGCGTGGTTTGTATGAAATCACCGA	59.73703704	16	41	4	45	5
11995	15747	15777	30	TGAATAATAAGAATCTACAACAGGAACTCCA	56.43548387	3246	15783	15809	26	TGGCGTGGTTTGTATGAAATCACCGAA	58.21851852	16	41	4	45	6
12098	18181	18211	30	ACTCCTGTGTAGAAACTAAGTAATCATAAAC	56.43548387	3409	18221	18247	26	CAGTCTAAAGTAGCGGTTGAGTAAACA	56.7	16	45	0	45	10
12224	19548	19578	30	TACTTAGGTGTCTTAGGATTGGCTGTATCAA	59.08064516	3507	19603	19629	26	GCATAGAATGTCCAATAACCCTGAGTT	56.7	16	22	23	45	25
12226	19550	19580	30	CTTAGGTGTCTTAGGATTGGCTGTATCAACC	61.72580645	3507	19603	19629	26	GCATAGAATGTCCAATAACCCTGAGTT	56.7	16	22	23	45	23
12226	19550	19580	30	CTTAGGTGTCTTAGGATTGGCTGTATCAACC	61.72580645	3509	19605	19631	26	ATAGAATGTCCAATAACCCTGAGTTGA	55.18148148	16	22	23	45	25
12682	26899	26929	30	ACTCACCAGACTCATCAAATAAGTAGTATGT	57.75806452	4044	26947	26973	26	CTAAATCAATGCCCAGTGGTGTAAGTA	56.7	16	38	7	45	18
12682	26899	26929	30	ACTCACCAGACTCATCAAATAAGTAGTATGT	57.75806452	4045	26948	26974	26	TAAATCAATGCCCAGTGGTGTAAGTAA	55.18148148	16	38	7	45	19
11065	742	772	30	CAGTTCCTTGTCTGATTAGTTCCTGGTCCCC	64.37096774	1951	776	802	26	ATTTCCTTGGGTTTGTTCTGGACCACG	59.73703704	16	19	27	46	4
11444	4383	4413	30	GAAAGGGAGTGAGGCTTGTATCGGTATCGTT	63.0483871	2460	4438	4464	26	GGAGTAGCATCCTTGATTTCACCTTGC	59.73703704	16	12	34	46	25
11995	15747	15777	30	TGAATAATAAGAATCTACAACAGGAACTCCA	56.43548387	3247	15784	15810	26	GGCGTGGTTTGTATGAAATCACCGAAA	58.21851852	16	41	5	46	7
12681	26898	26928	30	AACTCACCAGACTCATCAAATAAGTAGTATG	57.75806452	4044	26947	26973	26	CTAAATCAATGCCCAGTGGTGTAAGTA	56.7	16	39	7	46	19
12681	26898	26928	30	AACTCACCAGACTCATCAAATAAGTAGTATG	57.75806452	4045	26948	26974	26	TAAATCAATGCCCAGTGGTGTAAGTAA	55.18148148	16	39	7	46	20
12683	26900	26930	30	CTCACCAGACTCATCAAATAAGTAGTATGTA	57.75806452	4043	26946	26972	26	TCTAAATCAATGCCCAGTGGTGTAAGT	56.7	16	38	8	46	16
12831	28437	28467	30	CCACCCTTACGAAGAATGGTTTTCAAGCCAG	63.0483871	4261	28486	28512	26	CAAGACTATGCTCAGGTCCTACTTCTG	59.73703704	16	29	17	46	19
12832	28438	28468	30	CACCCTTACGAAGAATGGTTTTCAAGCCAGA	61.72580645	4261	28486	28512	26	CAAGACTATGCTCAGGTCCTACTTCTG	59.73703704	16	29	17	46	18
12101	18189	18219	30	GTAGAAACTAAGTAATCATAAACACCAAGAG	56.43548387	3412	18225	18251	26	CTAAAGTAGCGGTTGAGTAAACAAAAG	55.18148148	16	38	9	47	6
12476	23473	23503	30	TAGGATTTTCCACTACTTCTTCAGAGACTGG	60.40322581	3810	23512	23538	26	CTTCGCAGGCAAGATTATCCATTCCCT	59.73703704	16	42	5	47	9
12681	26898	26928	30	AACTCACCAGACTCATCAAATAAGTAGTATG	57.75806452	4043	26946	26972	26	TCTAAATCAATGCCCAGTGGTGTAAGT	56.7	16	39	8	47	18
12749	27733	27763	30	TAAACTTCTCTTCAAGCCAATCAAGGACGGG	61.72580645	4126	27786	27812	26	CCAAAGATGTTAGTTAGCCACTGCGAA	58.21851852	16	42	5	47	23
11245	2468	2498	30	AAGTAGCGAGTGTTATCAGTGCCAAGAAAAG	60.40322581	2219	2523	2549	26	AATCTCCATTGGTTGCTCTTCATCTAA	55.18148148	16	30	18	48	25
12249	19868	19898	30	GATAGAGGTTTGTGGTGGTTGGTAAAGAACA	60.40322581	3573	19921	19947	26	CATTGAGAGCCTTTGCGAGATGACAAC	59.73703704	16	43	5	48	23
12682	26899	26929	30	ACTCACCAGACTCATCAAATAAGTAGTATGT	57.75806452	4042	26945	26971	26	ATCTAAATCAATGCCCAGTGGTGTAAG	56.7	16	38	10	48	16
12683	26900	26930	30	CTCACCAGACTCATCAAATAAGTAGTATGTA	57.75806452	4041	26944	26970	26	CATCTAAATCAATGCCCAGTGGTGTAA	56.7	16	38	10	48	14
11292	2873	2903	30	ACAGTGATTTCTTTAGGCAGGTCCTTGATGT	60.40322581	2294	2915	2941	26	AGATGGTGTCCAGCAATACGAAGATGT	58.21851852	16	42	7	49	12
11997	15749	15779	30	AATAATAAGAATCTACAACAGGAACTCCACT	56.43548387	3253	15799	15825	26	AAATCACCGAAATCATACCAGTTACCA	55.18148148	16	37	12	49	20
12679	26896	26926	30	TAAACTCACCAGACTCATCAAATAAGTAGTA	56.43548387	4041	26944	26970	26	CATCTAAATCAATGCCCAGTGGTGTAA	56.7	16	39	10	49	18
12680	26897	26927	30	AAACTCACCAGACTCATCAAATAAGTAGTAT	56.43548387	4042	26945	26971	26	ATCTAAATCAATGCCCAGTGGTGTAAG	56.7	16	39	10	49	18
12681	26898	26928	30	AACTCACCAGACTCATCAAATAAGTAGTATG	57.75806452	4041	26944	26970	26	CATCTAAATCAATGCCCAGTGGTGTAA	56.7	16	39	10	49	16
12686	26903	26933	30	ACCAGACTCATCAAATAAGTAGTATGTAGCC	59.08064516	4038	26941	26967	26	ACTCATCTAAATCAATGCCCAGTGGTG	58.21851852	16	33	16	49	8
12833	28439	28469	30	ACCCTTACGAAGAATGGTTTTCAAGCCAGAT	60.40322581	4261	28486	28512	26	CAAGACTATGCTCAGGTCCTACTTCTG	59.73703704	16	32	17	49	17
11291	2872	2902	30	AACAGTGATTTCTTTAGGCAGGTCCTTGATG	60.40322581	2298	2919	2945	26	GGTGTCCAGCAATACGAAGATGTCCAC	61.25555556	16	49	1	50	17
12099	18182	18212	30	CTCCTGTGTAGAAACTAAGTAATCATAAACA	56.43548387	3406	18218	18244	26	AGTCAGTCTAAAGTAGCGGTTGAGTAA	56.7	16	47	3	50	6
12248	19867	19897	30	TGATAGAGGTTTGTGGTGGTTGGTAAAGAAC	60.40322581	3571	19915	19941	26	TGAAGTCATTGAGAGCCTTTGCGAGAT	58.21851852	16	38	12	50	18
11996	15748	15778	30	GAATAATAAGAATCTACAACAGGAACTCCAC	57.75806452	3253	15799	15825	26	AAATCACCGAAATCATACCAGTTACCA	55.18148148	16	39	12	51	21
12251	19870	19900	30	TAGAGGTTTGTGGTGGTTGGTAAAGAACATC	60.40322581	3571	19915	19941	26	TGAAGTCATTGAGAGCCTTTGCGAGAT	58.21851852	16	39	12	51	15
12478	23475	23505	30	GGATTTTCCACTACTTCTTCAGAGACTGGTT	60.40322581	3810	23512	23538	26	CTTCGCAGGCAAGATTATCCATTCCCT	59.73703704	16	46	5	51	7
11246	2469	2499	30	AGTAGCGAGTGTTATCAGTGCCAAGAAAAGA	60.40322581	2219	2523	2549	26	AATCTCCATTGGTTGCTCTTCATCTAA	55.18148148	16	34	18	52	24
11291	2872	2902	30	AACAGTGATTTCTTTAGGCAGGTCCTTGATG	60.40322581	2297	2918	2944	26	TGGTGTCCAGCAATACGAAGATGTCCA	59.73703704	16	49	3	52	16
11563	6574	6604	30	ATGGTGTAATGTCAAGAATCTCAAGTGTCTG	59.08064516	2665	6623	6649	26	AGTAGTGTCAGCAATGTCTCTGCCAAA	58.21851852	16	29	23	52	19
11994	15746	15776	30	ATGAATAATAAGAATCTACAACAGGAACTCC	56.43548387	3247	15784	15810	26	GGCGTGGTTTGTATGAAATCACCGAAA	58.21851852	16	47	5	52	8
11994	15746	15776	30	ATGAATAATAAGAATCTACAACAGGAACTCC	56.43548387	3248	15785	15811	26	GCGTGGTTTGTATGAAATCACCGAAAT	56.7	16	47	5	52	9
12483	23480	23510	30	TTCCACTACTTCTTCAGAGACTGGTTTTAGA	59.08064516	3810	23512	23538	26	CTTCGCAGGCAAGATTATCCATTCCCT	59.73703704	16	47	5	52	2
12484	23481	23511	30	TCCACTACTTCTTCAGAGACTGGTTTTAGAT	59.08064516	3810	23512	23538	26	CTTCGCAGGCAAGATTATCCATTCCCT	59.73703704	16	47	5	52	1
11246	2469	2499	30	AGTAGCGAGTGTTATCAGTGCCAAGAAAAGA	60.40322581	2220	2524	2550	26	ATCTCCATTGGTTGCTCTTCATCTAAT	55.18148148	16	34	19	53	25
11291	2872	2902	30	AACAGTGATTTCTTTAGGCAGGTCCTTGATG	60.40322581	2296	2917	2943	26	ATGGTGTCCAGCAATACGAAGATGTCC	59.73703704	16	49	4	53	15
11995	15747	15777	30	TGAATAATAAGAATCTACAACAGGAACTCCA	56.43548387	3252	15798	15824	26	GAAATCACCGAAATCATACCAGTTACC	56.7	16	41	12	53	21
11996	15748	15778	30	GAATAATAAGAATCTACAACAGGAACTCCAC	57.75806452	3257	15803	15829	26	CACCGAAATCATACCAGTTACCATTGA	56.7	16	39	14	53	25
12249	19868	19898	30	GATAGAGGTTTGTGGTGGTTGGTAAAGAACA	60.40322581	3572	19916	19942	26	GAAGTCATTGAGAGCCTTTGCGAGATG	59.73703704	16	43	10	53	18
11291	2872	2902	30	AACAGTGATTTCTTTAGGCAGGTCCTTGATG	60.40322581	2295	2916	2942	26	GATGGTGTCCAGCAATACGAAGATGTC	59.73703704	16	49	5	54	14
12107	18195	18225	30	ACTAAGTAATCATAAACACCAAGAGTCAGTC	57.75806452	3413	18227	18253	26	AAAGTAGCGGTTGAGTAAACAAAAGAG	55.18148148	16	38	16	54	2
12107	18195	18225	30	ACTAAGTAATCATAAACACCAAGAGTCAGTC	57.75806452	3414	18228	18254	26	AAGTAGCGGTTGAGTAAACAAAAGAGG	56.7	16	38	16	54	3
11286	2867	2897	30	GTAGCAACAGTGATTTCTTTAGGCAGGTCCT	61.72580645	2298	2919	2945	26	GGTGTCCAGCAATACGAAGATGTCCAC	61.25555556	16	54	1	55	22
11995	15747	15777	30	TGAATAATAAGAATCTACAACAGGAACTCCA	56.43548387	3256	15802	15828	26	TCACCGAAATCATACCAGTTACCATTG	56.7	16	41	14	55	25
12095	18178	18208	30	TAAACTCCTGTGTAGAAACTAAGTAATCATA	55.11290323	3412	18225	18251	26	CTAAAGTAGCGGTTGAGTAAACAAAAG	55.18148148	16	46	9	55	17
11285	2866	2896	30	TGTAGCAACAGTGATTTCTTTAGGCAGGTCC	61.72580645	2298	2919	2945	26	GGTGTCCAGCAATACGAAGATGTCCAC	61.25555556	16	55	1	56	23
11565	6576	6606	30	GGTGTAATGTCAAGAATCTCAAGTGTCTGTG	60.40322581	2657	6615	6641	26	ACAGCATCAGTAGTGTCAGCAATGTCT	58.21851852	16	35	21	56	9
12106	18194	18224	30	AACTAAGTAATCATAAACACCAAGAGTCAGT	56.43548387	3415	18229	18255	26	AGTAGCGGTTGAGTAAACAAAAGAGGC	58.21851852	16	38	18	56	5
11284	2865	2895	30	ATGTAGCAACAGTGATTTCTTTAGGCAGGTC	60.40322581	2297	2918	2944	26	TGGTGTCCAGCAATACGAAGATGTCCA	59.73703704	16	54	3	57	23
11286	2867	2897	30	GTAGCAACAGTGATTTCTTTAGGCAGGTCCT	61.72580645	2297	2918	2944	26	TGGTGTCCAGCAATACGAAGATGTCCA	59.73703704	16	54	3	57	21
11290	2871	2901	30	CAACAGTGATTTCTTTAGGCAGGTCCTTGAT	60.40322581	2298	2919	2945	26	GGTGTCCAGCAATACGAAGATGTCCAC	61.25555556	16	56	1	57	18
12247	19866	19896	30	GTGATAGAGGTTTGTGGTGGTTGGTAAAGAA	60.40322581	3570	19914	19940	26	CTGAAGTCATTGAGAGCCTTTGCGAGA	59.73703704	16	38	19	57	18
12679	26896	26926	30	TAAACTCACCAGACTCATCAAATAAGTAGTA	56.43548387	4031	26931	26957	26	GCCATACTCCACTCATCTAAATCAATG	56.7	16	39	18	57	5
12679	26896	26926	30	TAAACTCACCAGACTCATCAAATAAGTAGTA	56.43548387	4033	26933	26959	26	CATACTCCACTCATCTAAATCAATGCC	56.7	16	39	18	57	7
12679	26896	26926	30	TAAACTCACCAGACTCATCAAATAAGTAGTA	56.43548387	4035	26935	26961	26	TACTCCACTCATCTAAATCAATGCCCA	56.7	16	39	18	57	9
12681	26898	26928	30	AACTCACCAGACTCATCAAATAAGTAGTATG	57.75806452	4035	26935	26961	26	TACTCCACTCATCTAAATCAATGCCCA	56.7	16	39	18	57	7
11079	945	975	30	TGGTTCAATCTGTCAAGCAGCAGCAAAGCAA	61.72580645	1998	980	1006	26	AGCATCACCGCCATTGCCAGCCATTCT	62.77407407	16	49	9	58	5
11079	945	975	30	TGGTTCAATCTGTCAAGCAGCAGCAAAGCAA	61.72580645	1999	981	1007	26	GCATCACCGCCATTGCCAGCCATTCTA	62.77407407	16	49	9	58	6
11284	2865	2895	30	ATGTAGCAACAGTGATTTCTTTAGGCAGGTC	60.40322581	2296	2917	2943	26	ATGGTGTCCAGCAATACGAAGATGTCC	59.73703704	16	54	4	58	22
11285	2866	2896	30	TGTAGCAACAGTGATTTCTTTAGGCAGGTCC	61.72580645	2297	2918	2944	26	TGGTGTCCAGCAATACGAAGATGTCCA	59.73703704	16	55	3	58	22
12427	22149	22179	30	TTCACTGTAACACTATCAACGATGTAAGAAG	57.75806452	3746	22181	22207	26	CTGGTCAGTAGGATTTATTGGTCTTTT	55.18148148	16	19	39	58	2
12682	26899	26929	30	ACTCACCAGACTCATCAAATAAGTAGTATGT	57.75806452	4036	26936	26962	26	ACTCCACTCATCTAAATCAATGCCCAG	58.21851852	16	38	20	58	7
12699	26943	26973	30	TCATCTAAATCAATGCCCAGTGGTGTAAGTA	59.08064516	4048	26990	27016	26	CAAAGTTTTTATGACAGCATCTGCCAC	56.7	16	12	46	58	17
11079	945	975	30	TGGTTCAATCTGTCAAGCAGCAGCAAAGCAA	61.72580645	1996	978	1004	26	GCAGCATCACCGCCATTGCCAGCCATT	64.29259259	16	49	10	59	3
11283	2864	2894	30	GATGTAGCAACAGTGATTTCTTTAGGCAGGT	60.40322581	2296	2917	2943	26	ATGGTGTCCAGCAATACGAAGATGTCC	59.73703704	16	55	4	59	23
11290	2871	2901	30	CAACAGTGATTTCTTTAGGCAGGTCCTTGAT	60.40322581	2297	2918	2944	26	TGGTGTCCAGCAATACGAAGATGTCCA	59.73703704	16	56	3	59	17
11994	15746	15776	30	ATGAATAATAAGAATCTACAACAGGAACTCC	56.43548387	3253	15799	15825	26	AAATCACCGAAATCATACCAGTTACCA	55.18148148	16	47	12	59	23
12097	18180	18210	30	AACTCCTGTGTAGAAACTAAGTAATCATAAA	55.11290323	3413	18227	18253	26	AAAGTAGCGGTTGAGTAAACAAAAGAG	55.18148148	16	43	16	59	17
12097	18180	18210	30	AACTCCTGTGTAGAAACTAAGTAATCATAAA	55.11290323	3414	18228	18254	26	AAGTAGCGGTTGAGTAAACAAAAGAGG	56.7	16	43	16	59	18
12679	26896	26926	30	TAAACTCACCAGACTCATCAAATAAGTAGTA	56.43548387	4030	26930	26956	26	AGCCATACTCCACTCATCTAAATCAAT	55.18148148	16	39	20	59	4
12679	26896	26926	30	TAAACTCACCAGACTCATCAAATAAGTAGTA	56.43548387	4032	26932	26958	26	CCATACTCCACTCATCTAAATCAATGC	56.7	16	39	20	59	6
12680	26897	26927	30	AAACTCACCAGACTCATCAAATAAGTAGTAT	56.43548387	4036	26936	26962	26	ACTCCACTCATCTAAATCAATGCCCAG	58.21851852	16	39	20	59	9
12683	26900	26930	30	CTCACCAGACTCATCAAATAAGTAGTATGTA	57.75806452	4037	26937	26963	26	CTCCACTCATCTAAATCAATGCCCAGT	58.21851852	16	38	21	59	7
12701	26945	26975	30	ATCTAAATCAATGCCCAGTGGTGTAAGTAAT	57.75806452	4052	26994	27020	26	GTTTTTATGACAGCATCTGCCACAACA	56.7	16	10	49	59	19
11285	2866	2896	30	TGTAGCAACAGTGATTTCTTTAGGCAGGTCC	61.72580645	2295	2916	2942	26	GATGGTGTCCAGCAATACGAAGATGTC	59.73703704	16	55	5	60	20
11288	2869	2899	30	AGCAACAGTGATTTCTTTAGGCAGGTCCTTG	61.72580645	2298	2919	2945	26	GGTGTCCAGCAATACGAAGATGTCCAC	61.25555556	16	59	1	60	20
11289	2870	2900	30	GCAACAGTGATTTCTTTAGGCAGGTCCTTGA	61.72580645	2298	2919	2945	26	GGTGTCCAGCAATACGAAGATGTCCAC	61.25555556	16	59	1	60	19
12621	26644	26674	30	TCTGATTGTCCTCACTGCCGTCTTGTTGACC	64.37096774	3964	26692	26718	26	CATCATCTAACCAATCTTCTTCTTGCT	55.18148148	16	47	13	60	18
11282	2863	2893	30	TGATGTAGCAACAGTGATTTCTTTAGGCAGG	60.40322581	2296	2917	2943	26	ATGGTGTCCAGCAATACGAAGATGTCC	59.73703704	16	57	4	61	24
11284	2865	2895	30	ATGTAGCAACAGTGATTTCTTTAGGCAGGTC	60.40322581	2293	2914	2940	26	TAGATGGTGTCCAGCAATACGAAGATG	58.21851852	16	54	7	61	19
11290	2871	2901	30	CAACAGTGATTTCTTTAGGCAGGTCCTTGAT	60.40322581	2295	2916	2942	26	GATGGTGTCCAGCAATACGAAGATGTC	59.73703704	16	56	5	61	15
11994	15746	15776	30	ATGAATAATAAGAATCTACAACAGGAACTCC	56.43548387	3255	15801	15827	26	ATCACCGAAATCATACCAGTTACCATT	55.18148148	16	47	14	61	25
12096	18179	18209	30	AAACTCCTGTGTAGAAACTAAGTAATCATAA	55.11290323	3413	18227	18253	26	AAAGTAGCGGTTGAGTAAACAAAAGAG	55.18148148	16	45	16	61	18
12096	18179	18209	30	AAACTCCTGTGTAGAAACTAAGTAATCATAA	55.11290323	3414	18228	18254	26	AAGTAGCGGTTGAGTAAACAAAAGAGG	56.7	16	45	16	61	19
12097	18180	18210	30	AACTCCTGTGTAGAAACTAAGTAATCATAAA	55.11290323	3415	18229	18255	26	AGTAGCGGTTGAGTAAACAAAAGAGGC	58.21851852	16	43	18	61	19
12098	18181	18211	30	ACTCCTGTGTAGAAACTAAGTAATCATAAAC	56.43548387	3414	18228	18254	26	AAGTAGCGGTTGAGTAAACAAAAGAGG	56.7	16	45	16	61	17
12250	19869	19899	30	ATAGAGGTTTGTGGTGGTTGGTAAAGAACAT	59.08064516	3570	19914	19940	26	CTGAAGTCATTGAGAGCCTTTGCGAGA	59.73703704	16	42	19	61	15
12698	26942	26972	30	CTCATCTAAATCAATGCCCAGTGGTGTAAGT	60.40322581	4049	26991	27017	26	AAAGTTTTTATGACAGCATCTGCCACA	55.18148148	16	13	48	61	19
11079	945	975	30	TGGTTCAATCTGTCAAGCAGCAGCAAAGCAA	61.72580645	1994	976	1002	26	GAGCAGCATCACCGCCATTGCCAGCCA	65.81111111	16	49	13	62	1
11080	946	976	30	GGTTCAATCTGTCAAGCAGCAGCAAAGCAAG	63.0483871	1997	979	1005	26	CAGCATCACCGCCATTGCCAGCCATTC	64.29259259	16	52	10	62	3
11281	2862	2892	30	GTGATGTAGCAACAGTGATTTCTTTAGGCAG	60.40322581	2295	2916	2942	26	GATGGTGTCCAGCAATACGAAGATGTC	59.73703704	16	57	5	62	24
11285	2866	2896	30	TGTAGCAACAGTGATTTCTTTAGGCAGGTCC	61.72580645	2293	2914	2940	26	TAGATGGTGTCCAGCAATACGAAGATG	58.21851852	16	55	7	62	18
11288	2869	2899	30	AGCAACAGTGATTTCTTTAGGCAGGTCCTTG	61.72580645	2297	2918	2944	26	TGGTGTCCAGCAATACGAAGATGTCCA	59.73703704	16	59	3	62	19
11289	2870	2900	30	GCAACAGTGATTTCTTTAGGCAGGTCCTTGA	61.72580645	2297	2918	2944	26	TGGTGTCCAGCAATACGAAGATGTCCA	59.73703704	16	59	3	62	18
12245	19864	19894	30	AGGTGATAGAGGTTTGTGGTGGTTGGTAAAG	61.72580645	3568	19912	19938	26	TACTGAAGTCATTGAGAGCCTTTGCGA	58.21851852	16	36	26	62	18
12249	19868	19898	30	GATAGAGGTTTGTGGTGGTTGGTAAAGAACA	60.40322581	3570	19914	19940	26	CTGAAGTCATTGAGAGCCTTTGCGAGA	59.73703704	16	43	19	62	16
11247	2470	2500	30	GTAGCGAGTGTTATCAGTGCCAAGAAAAGAA	60.40322581	2219	2523	2549	26	AATCTCCATTGGTTGCTCTTCATCTAA	55.18148148	16	45	18	63	23
11287	2868	2898	30	TAGCAACAGTGATTTCTTTAGGCAGGTCCTT	60.40322581	2298	2919	2945	26	GGTGTCCAGCAATACGAAGATGTCCAC	61.25555556	16	62	1	63	21
11288	2869	2899	30	AGCAACAGTGATTTCTTTAGGCAGGTCCTTG	61.72580645	2296	2917	2943	26	ATGGTGTCCAGCAATACGAAGATGTCC	59.73703704	16	59	4	63	18
11289	2870	2900	30	GCAACAGTGATTTCTTTAGGCAGGTCCTTGA	61.72580645	2296	2917	2943	26	ATGGTGTCCAGCAATACGAAGATGTCC	59.73703704	16	59	4	63	17
11290	2871	2901	30	CAACAGTGATTTCTTTAGGCAGGTCCTTGAT	60.40322581	2294	2915	2941	26	AGATGGTGTCCAGCAATACGAAGATGT	58.21851852	16	56	7	63	14
12812	28362	28392	30	CGTGGAACCCAATAGGCACACTTGTTATGGC	64.37096774	4213	28399	28425	26	CATAAGAGAACACACAGCCTCCAAAGG	59.73703704	16	10	53	63	7
11247	2470	2500	30	GTAGCGAGTGTTATCAGTGCCAAGAAAAGAA	60.40322581	2220	2524	2550	26	ATCTCCATTGGTTGCTCTTCATCTAAT	55.18148148	16	45	19	64	24
11282	2863	2893	30	TGATGTAGCAACAGTGATTTCTTTAGGCAGG	60.40322581	2293	2914	2940	26	TAGATGGTGTCCAGCAATACGAAGATG	58.21851852	16	57	7	64	21
11288	2869	2899	30	AGCAACAGTGATTTCTTTAGGCAGGTCCTTG	61.72580645	2295	2916	2942	26	GATGGTGTCCAGCAATACGAAGATGTC	59.73703704	16	59	5	64	17
12246	19865	19895	30	GGTGATAGAGGTTTGTGGTGGTTGGTAAAGA	61.72580645	3569	19913	19939	26	ACTGAAGTCATTGAGAGCCTTTGCGAG	59.73703704	16	37	27	64	18
12812	28362	28392	30	CGTGGAACCCAATAGGCACACTTGTTATGGC	64.37096774	4212	28398	28424	26	ACATAAGAGAACACACAGCCTCCAAAG	58.21851852	16	10	54	64	6
11081	947	977	30	GTTCAATCTGTCAAGCAGCAGCAAAGCAAGA	61.72580645	1998	980	1006	26	AGCATCACCGCCATTGCCAGCCATTCT	62.77407407	16	56	9	65	3
11248	2471	2501	30	TAGCGAGTGTTATCAGTGCCAAGAAAAGAAT	59.08064516	2219	2523	2549	26	AATCTCCATTGGTTGCTCTTCATCTAA	55.18148148	16	47	18	65	22
11287	2868	2898	30	TAGCAACAGTGATTTCTTTAGGCAGGTCCTT	60.40322581	2297	2918	2944	26	TGGTGTCCAGCAATACGAAGATGTCCA	59.73703704	16	62	3	65	20
12248	19867	19897	30	TGATAGAGGTTTGTGGTGGTTGGTAAAGAAC	60.40322581	3569	19913	19939	26	ACTGAAGTCATTGAGAGCCTTTGCGAG	59.73703704	16	38	27	65	16
12697	26941	26971	30	ACTCATCTAAATCAATGCCCAGTGGTGTAAG	60.40322581	4048	26990	27016	26	CAAAGTTTTTATGACAGCATCTGCCAC	56.7	16	19	46	65	19
11107	1012	1042	30	GAGAAGTTCCCCTACTGCTGCCTGGAGTTGA	65.69354839	2009	1065	1091	26	CGTGATGAGGAACGAGAAGAGGCTTGA	61.25555556	16	54	12	66	23
11108	1013	1043	30	AGAAGTTCCCCTACTGCTGCCTGGAGTTGAA	64.37096774	2010	1066	1092	26	GTGATGAGGAACGAGAAGAGGCTTGAC	61.25555556	16	54	12	66	23
11288	2869	2899	30	AGCAACAGTGATTTCTTTAGGCAGGTCCTTG	61.72580645	2294	2915	2941	26	AGATGGTGTCCAGCAATACGAAGATGT	58.21851852	16	59	7	66	16
12701	26945	26975	30	ATCTAAATCAATGCCCAGTGGTGTAAGTAAT	57.75806452	4050	26992	27018	26	AAGTTTTTATGACAGCATCTGCCACAA	55.18148148	16	10	56	66	17
12701	26945	26975	30	ATCTAAATCAATGCCCAGTGGTGTAAGTAAT	57.75806452	4051	26993	27019	26	AGTTTTTATGACAGCATCTGCCACAAC	56.7	16	10	56	66	18
12836	28453	28483	30	TGGTTTTCAAGCCAGATTCATTATGGTATTC	57.75806452	4261	28486	28512	26	CAAGACTATGCTCAGGTCCTACTTCTG	59.73703704	16	49	17	66	3
11109	1014	1044	30	GAAGTTCCCCTACTGCTGCCTGGAGTTGAAT	64.37096774	2009	1065	1091	26	CGTGATGAGGAACGAGAAGAGGCTTGA	61.25555556	16	55	12	67	21
11287	2868	2898	30	TAGCAACAGTGATTTCTTTAGGCAGGTCCTT	60.40322581	2295	2916	2942	26	GATGGTGTCCAGCAATACGAAGATGTC	59.73703704	16	62	5	67	18
12700	26944	26974	30	CATCTAAATCAATGCCCAGTGGTGTAAGTAA	59.08064516	4051	26993	27019	26	AGTTTTTATGACAGCATCTGCCACAAC	56.7	16	11	56	67	19
12816	28366	28396	30	GAACCCAATAGGCACACTTGTTATGGCAACC	63.0483871	4211	28397	28423	26	AACATAAGAGAACACACAGCCTCCAAA	56.7	16	16	51	67	1
12619	26642	26672	30	TGTCTGATTGTCCTCACTGCCGTCTTGTTGA	63.0483871	3964	26692	26718	26	CATCATCTAACCAATCTTCTTCTTGCT	55.18148148	16	55	13	68	20
12699	26943	26973	30	TCATCTAAATCAATGCCCAGTGGTGTAAGTA	59.08064516	4050	26992	27018	26	AAGTTTTTATGACAGCATCTGCCACAA	55.18148148	16	12	56	68	19
11287	2868	2898	30	TAGCAACAGTGATTTCTTTAGGCAGGTCCTT	60.40322581	2294	2915	2941	26	AGATGGTGTCCAGCAATACGAAGATGT	58.21851852	16	62	7	69	17
12249	19868	19898	30	GATAGAGGTTTGTGGTGGTTGGTAAAGAACA	60.40322581	3568	19912	19938	26	TACTGAAGTCATTGAGAGCCTTTGCGA	58.21851852	16	43	26	69	14
12250	19869	19899	30	ATAGAGGTTTGTGGTGGTTGGTAAAGAACAT	59.08064516	3569	19913	19939	26	ACTGAAGTCATTGAGAGCCTTTGCGAG	59.73703704	16	42	27	69	14
11109	1014	1044	30	GAAGTTCCCCTACTGCTGCCTGGAGTTGAAT	64.37096774	2011	1067	1093	26	TGATGAGGAACGAGAAGAGGCTTGACT	59.73703704	16	55	15	70	23
12248	19867	19897	30	TGATAGAGGTTTGTGGTGGTTGGTAAAGAAC	60.40322581	3557	19901	19927	26	AGAACCTGAGTTACTGAAGTCATTGAG	56.7	16	38	32	70	4
12816	28366	28396	30	GAACCCAATAGGCACACTTGTTATGGCAACC	63.0483871	4212	28398	28424	26	ACATAAGAGAACACACAGCCTCCAAAG	58.21851852	16	16	54	70	2
11993	15745	15775	30	AATGAATAATAAGAATCTACAACAGGAACTC	55.11290323	3246	15783	15809	26	TGGCGTGGTTTGTATGAAATCACCGAA	58.21851852	16	67	4	71	8
12423	22144	22174	30	CATTCTTCACTGTAACACTATCAACGATGTA	57.75806452	3746	22181	22207	26	CTGGTCAGTAGGATTTATTGGTCTTTT	55.18148148	16	32	39	71	7
12817	28367	28397	30	AACCCAATAGGCACACTTGTTATGGCAACCA	61.72580645	4212	28398	28424	26	ACATAAGAGAACACACAGCCTCCAAAG	58.21851852	16	17	54	71	1
11993	15745	15775	30	AATGAATAATAAGAATCTACAACAGGAACTC	55.11290323	3247	15784	15810	26	GGCGTGGTTTGTATGAAATCACCGAAA	58.21851852	16	67	5	72	9
11993	15745	15775	30	AATGAATAATAAGAATCTACAACAGGAACTC	55.11290323	3248	15785	15811	26	GCGTGGTTTGTATGAAATCACCGAAAT	56.7	16	67	5	72	10
12618	26641	26671	30	TTGTCTGATTGTCCTCACTGCCGTCTTGTTG	63.0483871	3964	26692	26718	26	CATCATCTAACCAATCTTCTTCTTGCT	55.18148148	16	59	13	72	21
12619	26642	26672	30	TGTCTGATTGTCCTCACTGCCGTCTTGTTGA	63.0483871	3965	26693	26719	26	ATCATCTAACCAATCTTCTTCTTGCTC	55.18148148	16	55	17	72	21
11991	15743	15773	30	ACAATGAATAATAAGAATCTACAACAGGAAC	55.11290323	3246	15783	15809	26	TGGCGTGGTTTGTATGAAATCACCGAA	58.21851852	16	70	4	74	10
12421	22142	22172	30	ACCATTCTTCACTGTAACACTATCAACGATG	59.08064516	3746	22181	22207	26	CTGGTCAGTAGGATTTATTGGTCTTTT	55.18148148	16	35	39	74	9
12422	22143	22173	30	CCATTCTTCACTGTAACACTATCAACGATGT	59.08064516	3746	22181	22207	26	CTGGTCAGTAGGATTTATTGGTCTTTT	55.18148148	16	35	39	74	8
11991	15743	15773	30	ACAATGAATAATAAGAATCTACAACAGGAAC	55.11290323	3247	15784	15810	26	GGCGTGGTTTGTATGAAATCACCGAAA	58.21851852	16	70	5	75	11
11991	15743	15773	30	ACAATGAATAATAAGAATCTACAACAGGAAC	55.11290323	3248	15785	15811	26	GCGTGGTTTGTATGAAATCACCGAAAT	56.7	16	70	5	75	12
12242	19861	19891	30	CTGAGGTGATAGAGGTTTGTGGTGGTTGGTA	63.0483871	3563	19907	19933	26	TGAGTTACTGAAGTCATTGAGAGCCTT	56.7	16	30	45	75	16
12615	26638	26668	30	TAGTTGTCTGATTGTCCTCACTGCCGTCTTG	63.0483871	3963	26691	26717	26	TCATCATCTAACCAATCTTCTTCTTGC	55.18148148	16	62	13	75	23
11249	2472	2502	30	AGCGAGTGTTATCAGTGCCAAGAAAAGAATA	59.08064516	2220	2524	2550	26	ATCTCCATTGGTTGCTCTTCATCTAAT	55.18148148	16	57	19	76	22
11992	15744	15774	30	CAATGAATAATAAGAATCTACAACAGGAACT	55.11290323	3245	15782	15808	26	CTGGCGTGGTTTGTATGAAATCACCGA	59.73703704	16	72	4	76	8
11992	15744	15774	30	CAATGAATAATAAGAATCTACAACAGGAACT	55.11290323	3246	15783	15809	26	TGGCGTGGTTTGTATGAAATCACCGAA	58.21851852	16	72	4	76	9
11992	15744	15774	30	CAATGAATAATAAGAATCTACAACAGGAACT	55.11290323	3247	15784	15810	26	GGCGTGGTTTGTATGAAATCACCGAAA	58.21851852	16	72	5	77	10
11992	15744	15774	30	CAATGAATAATAAGAATCTACAACAGGAACT	55.11290323	3248	15785	15811	26	GCGTGGTTTGTATGAAATCACCGAAAT	56.7	16	72	5	77	11
12630	26682	26712	30	TGTTGACTATCATCATCTAACCAATCTTCTT	56.43548387	3981	26726	26752	26	AGGTTGAAGAGCAGCAGAAGTGGCACC	62.77407407	16	25	52	77	14
11991	15743	15773	30	ACAATGAATAATAAGAATCTACAACAGGAAC	55.11290323	3250	15787	15813	26	GTGGTTTGTATGAAATCACCGAAATCA	55.18148148	16	70	8	78	14
12417	22138	22168	30	TGGAACCATTCTTCACTGTAACACTATCAAC	59.08064516	3746	22181	22207	26	CTGGTCAGTAGGATTTATTGGTCTTTT	55.18148148	16	39	39	78	13
12420	22141	22171	30	AACCATTCTTCACTGTAACACTATCAACGAT	57.75806452	3746	22181	22207	26	CTGGTCAGTAGGATTTATTGGTCTTTT	55.18148148	16	39	39	78	10
12826	28394	28424	30	ACCAACATAAGAGAACACACAGCCTCCAAAG	61.72580645	4223	28437	28463	26	CCACCCTTACGAAGAATGGTTTTCAAG	58.21851852	16	60	18	78	13
11993	15745	15775	30	AATGAATAATAAGAATCTACAACAGGAACTC	55.11290323	3252	15798	15824	26	GAAATCACCGAAATCATACCAGTTACC	56.7	16	67	12	79	23
12616	26639	26669	30	AGTTGTCTGATTGTCCTCACTGCCGTCTTGT	63.0483871	3965	26693	26719	26	ATCATCTAACCAATCTTCTTCTTGCTC	55.18148148	16	63	17	80	24
12826	28394	28424	30	ACCAACATAAGAGAACACACAGCCTCCAAAG	61.72580645	4224	28438	28464	26	CACCCTTACGAAGAATGGTTTTCAAGC	58.21851852	16	60	20	80	14
12629	26681	26711	30	TTGTTGACTATCATCATCTAACCAATCTTCT	56.43548387	3980	26725	26751	26	CAGGTTGAAGAGCAGCAGAAGTGGCAC	62.77407407	16	30	51	81	14
12823	28391	28421	30	GCAACCAACATAAGAGAACACACAGCCTCCA	63.0483871	4229	28443	28469	26	TTACGAAGAATGGTTTTCAAGCCAGAT	55.18148148	16	50	31	81	22
12248	19867	19897	30	TGATAGAGGTTTGTGGTGGTTGGTAAAGAAC	60.40322581	3560	19904	19930	26	ACCTGAGTTACTGAAGTCATTGAGAGC	58.21851852	16	38	45	83	7
12492	24001	24031	30	CTGGTTTTATGGTTGTTGTGTAACTGTTTTC	57.75806452	3828	24053	24079	26	AGGACCTTTGTATTCTGAGGACTTTGT	56.7	16	60	25	85	22
12616	26639	26669	30	AGTTGTCTGATTGTCCTCACTGCCGTCTTGT	63.0483871	3966	26694	26720	26	TCATCTAACCAATCTTCTTCTTGCTCT	55.18148148	16	63	23	86	25
12622	26645	26675	30	CTGATTGTCCTCACTGCCGTCTTGTTGACCA	64.37096774	3968	26696	26722	26	ATCTAACCAATCTTCTTCTTGCTCTTC	55.18148148	16	41	45	86	21
12628	26680	26710	30	TTTGTTGACTATCATCATCTAACCAATCTTC	56.43548387	3979	26724	26750	26	TCAGGTTGAAGAGCAGCAGAAGTGGCA	61.25555556	16	30	56	86	14
12629	26681	26711	30	TTGTTGACTATCATCATCTAACCAATCTTCT	56.43548387	3985	26730	26756	26	TGAAGAGCAGCAGAAGTGGCACCAAAT	59.73703704	16	30	56	86	19
12630	26682	26712	30	TGTTGACTATCATCATCTAACCAATCTTCTT	56.43548387	3983	26728	26754	26	GTTGAAGAGCAGCAGAAGTGGCACCAA	61.25555556	16	25	61	86	16
11024	475	505	30	GTCTCTGCGGTAAGGCTTGAGTTTCATCAGC	64.37096774	1912	512	538	26	CTTTTTGTCCTTTTTAGGCTCTGTTGG	56.7	16	18	69	87	7
12249	19868	19898	30	GATAGAGGTTTGTGGTGGTTGGTAAAGAACA	60.40322581	3558	19902	19928	26	GAACCTGAGTTACTGAAGTCATTGAGA	56.7	16	43	44	87	4
12416	22087	22117	30	GAGAATGTCTTTCATAAGTCTTTTGACCAGC	59.08064516	3728	22139	22165	26	GGAACCATTCTTCACTGTAACACTATC	56.7	16	50	37	87	22
12822	28390	28420	30	GGCAACCAACATAAGAGAACACACAGCCTCC	64.37096774	4230	28444	28470	26	TACGAAGAATGGTTTTCAAGCCAGATT	55.18148148	16	47	40	87	24
12249	19868	19898	30	GATAGAGGTTTGTGGTGGTTGGTAAAGAACA	60.40322581	3560	19904	19930	26	ACCTGAGTTACTGAAGTCATTGAGAGC	58.21851852	16	43	45	88	6
12416	22087	22117	30	GAGAATGTCTTTCATAAGTCTTTTGACCAGC	59.08064516	3729	22140	22166	26	GAACCATTCTTCACTGTAACACTATCA	55.18148148	16	50	38	88	23
12625	26677	26707	30	CAGTTTGTTGACTATCATCATCTAACCAATC	57.75806452	3979	26724	26750	26	TCAGGTTGAAGAGCAGCAGAAGTGGCA	61.25555556	16	32	56	88	17
12627	26679	26709	30	GTTTGTTGACTATCATCATCTAACCAATCTT	56.43548387	3979	26724	26750	26	TCAGGTTGAAGAGCAGCAGAAGTGGCA	61.25555556	16	32	56	88	15
12629	26681	26711	30	TTGTTGACTATCATCATCTAACCAATCTTCT	56.43548387	3982	26727	26753	26	GGTTGAAGAGCAGCAGAAGTGGCACCA	62.77407407	16	30	58	88	16
12826	28394	28424	30	ACCAACATAAGAGAACACACAGCCTCCAAAG	61.72580645	4227	28441	28467	26	CCTTACGAAGAATGGTTTTCAAGCCAG	58.21851852	16	60	28	88	17
12826	28394	28424	30	ACCAACATAAGAGAACACACAGCCTCCAAAG	61.72580645	4228	28442	28468	26	CTTACGAAGAATGGTTTTCAAGCCAGA	56.7	16	60	28	88	18
12827	28395	28425	30	CCAACATAAGAGAACACACAGCCTCCAAAGG	63.0483871	4228	28442	28468	26	CTTACGAAGAATGGTTTTCAAGCCAGA	56.7	16	60	28	88	17
12624	26676	26706	30	ACAGTTTGTTGACTATCATCATCTAACCAAT	56.43548387	3979	26724	26750	26	TCAGGTTGAAGAGCAGCAGAAGTGGCA	61.25555556	16	33	56	89	18
12415	22086	22116	30	AGAGAATGTCTTTCATAAGTCTTTTGACCAG	57.75806452	3727	22138	22164	26	TGGAACCATTCTTCACTGTAACACTAT	55.18148148	16	54	37	91	22
12415	22086	22116	30	AGAGAATGTCTTTCATAAGTCTTTTGACCAG	57.75806452	3728	22139	22165	26	GGAACCATTCTTCACTGTAACACTATC	56.7	16	54	37	91	23
12628	26680	26710	30	TTTGTTGACTATCATCATCTAACCAATCTTC	56.43548387	3983	26728	26754	26	GTTGAAGAGCAGCAGAAGTGGCACCAA	61.25555556	16	30	61	91	18
12494	24003	24033	30	GGTTTTATGGTTGTTGTGTAACTGTTTTCTT	56.43548387	3831	24056	24082	26	ACCTTTGTATTCTGAGGACTTTGTAAG	55.18148148	16	60	32	92	23
12626	26678	26708	30	AGTTTGTTGACTATCATCATCTAACCAATCT	56.43548387	3983	26728	26754	26	GTTGAAGAGCAGCAGAAGTGGCACCAA	61.25555556	16	32	61	93	20
11117	1087	1117	30	CTTGACTGCCGCCTCTGCTCCCTTCTGCGTA	68.33870968	2038	1121	1147	26	GCCTTTTGGCAATGTTGTTCCTTGAGG	59.73703704	16	65	29	94	4
11118	1088	1118	30	TTGACTGCCGCCTCTGCTCCCTTCTGCGTAG	68.33870968	2038	1121	1147	26	GCCTTTTGGCAATGTTGTTCCTTGAGG	59.73703704	16	65	29	94	3
11116	1086	1116	30	GCTTGACTGCCGCCTCTGCTCCCTTCTGCGT	69.66129032	2036	1119	1145	26	AAGCCTTTTGGCAATGTTGTTCCTTGA	56.7	16	65	30	95	3
11117	1087	1117	30	CTTGACTGCCGCCTCTGCTCCCTTCTGCGTA	68.33870968	2036	1119	1145	26	AAGCCTTTTGGCAATGTTGTTCCTTGA	56.7	16	65	30	95	2
12678	26852	26882	30	CTCATCTGGAGGGTAGAAAGAACAATACATA	59.08064516	4022	26899	26925	26	ACTCACCAGACTCATCAAATAAGTAGT	55.18148148	16	68	28	96	17
11115	1085	1115	30	GGCTTGACTGCCGCCTCTGCTCCCTTCTGCG	70.98387097	2037	1120	1146	26	AGCCTTTTGGCAATGTTGTTCCTTGAG	58.21851852	16	65	33	98	5
11116	1086	1116	30	GCTTGACTGCCGCCTCTGCTCCCTTCTGCGT	69.66129032	2037	1120	1146	26	AGCCTTTTGGCAATGTTGTTCCTTGAG	58.21851852	16	65	33	98	4
11117	1087	1117	30	CTTGACTGCCGCCTCTGCTCCCTTCTGCGTA	68.33870968	2037	1120	1146	26	AGCCTTTTGGCAATGTTGTTCCTTGAG	58.21851852	16	65	33	98	3
12498	24007	24037	30	TTATGGTTGTTGTGTAACTGTTTTCTTTGTA	55.11290323	3826	24051	24077	26	ATAGGACCTTTGTATTCTGAGGACTTT	55.18148148	16	79	20	99	14
12825	28393	28423	30	AACCAACATAAGAGAACACACAGCCTCCAAA	60.40322581	4230	28444	28470	26	TACGAAGAATGGTTTTCAAGCCAGATT	55.18148148	16	59	40	99	21
12619	26642	26672	30	TGTCTGATTGTCCTCACTGCCGTCTTGTTGA	63.0483871	3968	26696	26722	26	ATCTAACCAATCTTCTTCTTGCTCTTC	55.18148148	16	55	45	100	24
12056	17508	17538	30	GCATCATTATCCAACTTTCTAAGCATAGTGA	57.75806452	3331	17560	17586	26	TAGTAACTTTTGCCCTCTTGTCCTCAG	58.21851852	16	61	44	105	22
12623	26646	26676	30	TGATTGTCCTCACTGCCGTCTTGTTGACCAA	63.0483871	3969	26697	26723	26	TCTAACCAATCTTCTTCTTGCTCTTCT	55.18148148	16	37	68	105	21
12408	21978	22008	30	GCAGATGATTCTTCACATTTTGATTTACCAT	56.43548387	3723	22028	22054	26	AGGCAATGAACCTTTAGTGTTATTAGC	55.18148148	16	94	14	108	20
12498	24007	24037	30	TTATGGTTGTTGTGTAACTGTTTTCTTTGTA	55.11290323	3831	24056	24082	26	ACCTTTGTATTCTGAGGACTTTGTAAG	55.18148148	16	79	32	111	19
11779	10223	10253	30	CACCCTGTTGTCCATCAAAGTGTCCCTTATT	61.72580645	2915	10266	10292	26	AGCCACATTTTCTAAACTCTGAAGTCT	55.18148148	16	20	99	119	13
11781	10225	10255	30	CCCTGTTGTCCATCAAAGTGTCCCTTATTTA	60.40322581	2914	10265	10291	26	AAGCCACATTTTCTAAACTCTGAAGTC	55.18148148	16	21	102	123	10
12500	24009	24039	30	ATGGTTGTTGTGTAACTGTTTTCTTTGTAGA	56.43548387	3826	24051	24077	26	ATAGGACCTTTGTATTCTGAGGACTTT	55.18148148	16	105	20	125	12
11361	4067	4097	30	AGCAAAGAAAATAGTTGGCATCATAAAGTAA	55.11290323	2384	4108	4134	26	GAACGGCATTTCCAGCAAAGCCAAAGC	61.25555556	16	76	59	135	11
11361	4067	4097	30	AGCAAAGAAAATAGTTGGCATCATAAAGTAA	55.11290323	2385	4109	4135	26	AACGGCATTTCCAGCAAAGCCAAAGCC	61.25555556	16	76	69	145	12
12057	17509	17539	30	CATCATTATCCAACTTTCTAAGCATAGTGAA	56.43548387	3332	17561	17587	26	AGTAACTTTTGCCCTCTTGTCCTCAGA	58.21851852	16	63	87	150	22
11361	4067	4097	30	AGCAAAGAAAATAGTTGGCATCATAAAGTAA	55.11290323	2387	4111	4137	26	CGGCATTTCCAGCAAAGCCAAAGCCTC	62.77407407	16	76	75	151	14
11360	4066	4096	30	CAGCAAAGAAAATAGTTGGCATCATAAAGTA	56.43548387	2385	4109	4135	26	AACGGCATTTCCAGCAAAGCCAAAGCC	61.25555556	16	89	69	158	13
11360	4066	4096	30	CAGCAAAGAAAATAGTTGGCATCATAAAGTA	56.43548387	2386	4110	4136	26	ACGGCATTTCCAGCAAAGCCAAAGCCT	61.25555556	16	89	70	159	14
11223	2052	2082	30	CAAGTGAGAACCAAAAGATAATAAGCATAAT	55.11290323	2174	2096	2122	26	AGCAGAAAGGCTAAAAAGCACAAATAG	55.18148148	16	93	68	161	14
11412	4176	4206	30	GACTAAAGCATAAAGATAGAGAAAAGGGGCT	59.08064516	2408	4212	4238	26	GCCAGCAGCAACGAGCAAAAGGTGTGA	62.77407407	16	163	3	166	6
11359	4065	4095	30	CCAGCAAAGAAAATAGTTGGCATCATAAAGT	57.75806452	2387	4111	4137	26	CGGCATTTCCAGCAAAGCCAAAGCCTC	62.77407407	16	94	75	169	16
11360	4066	4096	30	CAGCAAAGAAAATAGTTGGCATCATAAAGTA	56.43548387	2389	4113	4139	26	GCATTTCCAGCAAAGCCAAAGCCTCAT	59.73703704	16	89	82	171	17
11359	4065	4095	30	CCAGCAAAGAAAATAGTTGGCATCATAAAGT	57.75806452	2390	4114	4140	26	CATTTCCAGCAAAGCCAAAGCCTCATT	58.21851852	16	94	81	175	19
11359	4065	4095	30	CCAGCAAAGAAAATAGTTGGCATCATAAAGT	57.75806452	2389	4113	4139	26	GCATTTCCAGCAAAGCCAAAGCCTCAT	59.73703704	16	94	82	176	18
11014	465	495	30	TGTTTCTTCTGTCTCTGCGGTAAGGCTTGAG	63.0483871	1902	497	523	26	TTCATCAGCCTTCTTCTTTTTGTCCTT	55.18148148	16	77	105	182	2
11019	470	500	30	CTTCTGTCTCTGCGGTAAGGCTTGAGTTTCA	63.0483871	1920	520	546	26	CCTTTTTAGGCTCTGTTGGTGGGAATG	59.73703704	16	9	177	186	20
11024	475	505	30	GTCTCTGCGGTAAGGCTTGAGTTTCATCAGC	64.37096774	1910	509	535	26	CTTCTTTTTGTCCTTTTTAGGCTCTGT	55.18148148	16	18	171	189	4
11012	463	493	30	GCTGTTTCTTCTGTCTCTGCGGTAAGGCTTG	64.37096774	1899	494	520	26	AGTTTCATCAGCCTTCTTCTTTTTGTC	55.18148148	16	109	84	193	1
11011	462	492	30	TGCTGTTTCTTCTGTCTCTGCGGTAAGGCTT	63.0483871	1898	493	519	26	GAGTTTCATCAGCCTTCTTCTTTTTGT	55.18148148	16	117	77	194	1
11012	463	493	30	GCTGTTTCTTCTGTCTCTGCGGTAAGGCTTG	64.37096774	1900	495	521	26	GTTTCATCAGCCTTCTTCTTTTTGTCC	56.7	16	109	88	197	2
11015	466	496	30	GTTTCTTCTGTCTCTGCGGTAAGGCTTGAGT	63.0483871	1903	498	524	26	TCATCAGCCTTCTTCTTTTTGTCCTTT	55.18148148	16	60	139	199	2
12623	26646	26676	30	TGATTGTCCTCACTGCCGTCTTGTTGACCAA	63.0483871	3971	26699	26725	26	TAACCAATCTTCTTCTTGCTCTTCTTC	55.18148148	16	37	163	200	23
11010	461	491	30	TTGCTGTTTCTTCTGTCTCTGCGGTAAGGCT	63.0483871	1897	492	518	26	TGAGTTTCATCAGCCTTCTTCTTTTTG	55.18148148	16	132	77	209	1
11010	461	491	30	TTGCTGTTTCTTCTGTCTCTGCGGTAAGGCT	63.0483871	1902	497	523	26	TTCATCAGCCTTCTTCTTTTTGTCCTT	55.18148148	16	132	105	237	6
11009	460	490	30	TTTGCTGTTTCTTCTGTCTCTGCGGTAAGGC	63.0483871	1901	496	522	26	TTTCATCAGCCTTCTTCTTTTTGTCCT	55.18148148	16	155	94	249	6
11016	467	497	30	TTTCTTCTGTCTCTGCGGTAAGGCTTGAGTT	61.72580645	1904	499	525	26	CATCAGCCTTCTTCTTTTTGTCCTTTT	55.18148148	16	56	197	253	2
11014	465	495	30	TGTTTCTTCTGTCTCTGCGGTAAGGCTTGAG	63.0483871	1920	520	546	26	CCTTTTTAGGCTCTGTTGGTGGGAATG	59.73703704	16	77	177	254	25
11011	462	492	30	TGCTGTTTCTTCTGTCTCTGCGGTAAGGCTT	63.0483871	1903	498	524	26	TCATCAGCCTTCTTCTTTTTGTCCTTT	55.18148148	16	117	139	256	6
11009	460	490	30	TTTGCTGTTTCTTCTGTCTCTGCGGTAAGGC	63.0483871	1902	497	523	26	TTCATCAGCCTTCTTCTTTTTGTCCTT	55.18148148	16	155	105	260	7
11010	461	491	30	TTGCTGTTTCTTCTGTCTCTGCGGTAAGGCT	63.0483871	1903	498	524	26	TCATCAGCCTTCTTCTTTTTGTCCTTT	55.18148148	16	132	139	271	7
11018	469	499	30	TCTTCTGTCTCTGCGGTAAGGCTTGAGTTTC	63.0483871	1905	502	528	26	CAGCCTTCTTCTTTTTGTCCTTTTTAG	55.18148148	16	8	272	280	3
11013	464	494	30	CTGTTTCTTCTGTCTCTGCGGTAAGGCTTGA	63.0483871	1904	499	525	26	CATCAGCCTTCTTCTTTTTGTCCTTTT	55.18148148	16	86	197	283	5
11006	457	487	30	CAGTTTGCTGTTTCTTCTGTCTCTGCGGTAA	61.72580645	1902	497	523	26	TTCATCAGCCTTCTTCTTTTTGTCCTT	55.18148148	16	184	105	289	10
11009	460	490	30	TTTGCTGTTTCTTCTGTCTCTGCGGTAAGGC	63.0483871	1903	498	524	26	TCATCAGCCTTCTTCTTTTTGTCCTTT	55.18148148	16	155	139	294	8
11011	462	492	30	TGCTGTTTCTTCTGTCTCTGCGGTAAGGCTT	63.0483871	1904	499	525	26	CATCAGCCTTCTTCTTTTTGTCCTTTT	55.18148148	16	117	197	314	7
11007	458	488	30	AGTTTGCTGTTTCTTCTGTCTCTGCGGTAAG	61.72580645	1903	498	524	26	TCATCAGCCTTCTTCTTTTTGTCCTTT	55.18148148	16	177	139	316	10
11016	467	497	30	TTTCTTCTGTCTCTGCGGTAAGGCTTGAGTT	61.72580645	1905	502	528	26	CAGCCTTCTTCTTTTTGTCCTTTTTAG	55.18148148	16	56	272	328	5
11010	461	491	30	TTGCTGTTTCTTCTGTCTCTGCGGTAAGGCT	63.0483871	1904	499	525	26	CATCAGCCTTCTTCTTTTTGTCCTTTT	55.18148148	16	132	197	329	8
11013	464	494	30	CTGTTTCTTCTGTCTCTGCGGTAAGGCTTGA	63.0483871	1906	503	529	26	AGCCTTCTTCTTTTTGTCCTTTTTAGG	55.18148148	16	86	261	347	9
11009	460	490	30	TTTGCTGTTTCTTCTGTCTCTGCGGTAAGGC	63.0483871	1904	499	525	26	CATCAGCCTTCTTCTTTTTGTCCTTTT	55.18148148	16	155	197	352	9
11008	459	489	30	GTTTGCTGTTTCTTCTGTCTCTGCGGTAAGG	63.0483871	1904	499	525	26	CATCAGCCTTCTTCTTTTTGTCCTTTT	55.18148148	16	175	197	372	10
11010	461	491	30	TTGCTGTTTCTTCTGTCTCTGCGGTAAGGCT	63.0483871	1905	502	528	26	CAGCCTTCTTCTTTTTGTCCTTTTTAG	55.18148148	16	132	272	404	11
11007	458	488	30	AGTTTGCTGTTTCTTCTGTCTCTGCGGTAAG	61.72580645	1906	503	529	26	AGCCTTCTTCTTTTTGTCCTTTTTAGG	55.18148148	16	177	261	438	15
11007	458	488	30	AGTTTGCTGTTTCTTCTGTCTCTGCGGTAAG	61.72580645	1905	502	528	26	CAGCCTTCTTCTTTTTGTCCTTTTTAG	55.18148148	16	177	272	449	14
11035	499	529	30	CATCAGCCTTCTTCTTTTTGTCCTTTTTAGG	59.08064516	1932	532	558	26	CTGTTGGTGGGAATGTTTTGTATGCGT	58.21851852	16	300	5532	5832	3
11265	2846	2876	30	TAATAAGAAAGCGTTCGTGATGTAGCAACAG	59.08064516	4778	2887	2914	27	AGGCAGGTCCTTGATGTCACAGCGTCCT	64.31428571	16	0	13	13	11
11265	2846	2876	30	TAATAAGAAAGCGTTCGTGATGTAGCAACAG	59.08064516	4779	2888	2915	27	GGCAGGTCCTTGATGTCACAGCGTCCTA	64.31428571	16	0	13	13	12
11266	2847	2877	30	AATAAGAAAGCGTTCGTGATGTAGCAACAGT	59.08064516	4778	2887	2914	27	AGGCAGGTCCTTGATGTCACAGCGTCCT	64.31428571	16	1	13	14	10
11263	2844	2874	30	TGTAATAAGAAAGCGTTCGTGATGTAGCAAC	59.08064516	4779	2888	2915	27	GGCAGGTCCTTGATGTCACAGCGTCCTA	64.31428571	16	2	13	15	14
12431	22153	22183	30	CTGTAACACTATCAACGATGTAAGAAGACTG	59.08064516	6170	22208	22235	27	AAACTGTAGTGACAAGTCTCTCGCAACT	58.45714286	16	5	10	15	25
11302	2884	2914	30	TTTAGGCAGGTCCTTGATGTCACAGCGTCCT	64.37096774	4789	2923	2950	27	TCCAGCAATACGAAGATGTCCACGAAGG	61.38571429	16	15	2	17	9
11267	2848	2878	30	ATAAGAAAGCGTTCGTGATGTAGCAACAGTG	60.40322581	4775	2884	2911	27	TTTAGGCAGGTCCTTGATGTCACAGCGT	61.38571429	16	4	14	18	6
11267	2848	2878	30	ATAAGAAAGCGTTCGTGATGTAGCAACAGTG	60.40322581	4776	2885	2912	27	TTAGGCAGGTCCTTGATGTCACAGCGTC	62.85	16	4	14	18	7
11267	2848	2878	30	ATAAGAAAGCGTTCGTGATGTAGCAACAGTG	60.40322581	4777	2886	2913	27	TAGGCAGGTCCTTGATGTCACAGCGTCC	64.31428571	16	4	14	18	8
11268	2849	2879	30	TAAGAAAGCGTTCGTGATGTAGCAACAGTGA	60.40322581	4775	2884	2911	27	TTTAGGCAGGTCCTTGATGTCACAGCGT	61.38571429	16	4	14	18	5
11302	2884	2914	30	TTTAGGCAGGTCCTTGATGTCACAGCGTCCT	64.37096774	4791	2925	2952	27	CAGCAATACGAAGATGTCCACGAAGGAT	59.92142857	16	15	4	19	11
11261	2842	2872	30	TTTGTAATAAGAAAGCGTTCGTGATGTAGCA	57.75806452	4776	2885	2912	27	TTAGGCAGGTCCTTGATGTCACAGCGTC	62.85	16	7	14	21	13
11271	2852	2882	30	GAAAGCGTTCGTGATGTAGCAACAGTGATTT	60.40322581	4775	2884	2911	27	TTTAGGCAGGTCCTTGATGTCACAGCGT	61.38571429	16	8	14	22	2
11302	2884	2914	30	TTTAGGCAGGTCCTTGATGTCACAGCGTCCT	64.37096774	4781	2915	2942	27	AGATGGTGTCCAGCAATACGAAGATGTC	59.92142857	16	15	7	22	1
11265	2846	2876	30	TAATAAGAAAGCGTTCGTGATGTAGCAACAG	59.08064516	4774	2883	2910	27	CTTTAGGCAGGTCCTTGATGTCACAGCG	62.85	16	0	23	23	7
11264	2845	2875	30	GTAATAAGAAAGCGTTCGTGATGTAGCAACA	59.08064516	4774	2883	2910	27	CTTTAGGCAGGTCCTTGATGTCACAGCG	62.85	16	1	23	24	8
11263	2844	2874	30	TGTAATAAGAAAGCGTTCGTGATGTAGCAAC	59.08064516	4774	2883	2910	27	CTTTAGGCAGGTCCTTGATGTCACAGCG	62.85	16	2	23	25	9
11272	2853	2883	30	AAAGCGTTCGTGATGTAGCAACAGTGATTTC	60.40322581	4775	2884	2911	27	TTTAGGCAGGTCCTTGATGTCACAGCGT	61.38571429	16	11	14	25	1
12001	15753	15783	30	ATAAGAATCTACAACAGGAACTCCACTACCT	59.08064516	5679	15785	15812	27	GCGTGGTTTGTATGAAATCACCGAAATC	58.45714286	16	20	5	25	2
11262	2843	2873	30	TTGTAATAAGAAAGCGTTCGTGATGTAGCAA	57.75806452	4770	2879	2906	27	ATTTCTTTAGGCAGGTCCTTGATGTCAC	58.45714286	16	2	25	27	6
11265	2846	2876	30	TAATAAGAAAGCGTTCGTGATGTAGCAACAG	59.08064516	4772	2881	2908	27	TTCTTTAGGCAGGTCCTTGATGTCACAG	59.92142857	16	0	28	28	5
11301	2883	2913	30	CTTTAGGCAGGTCCTTGATGTCACAGCGTCC	65.69354839	4790	2924	2951	27	CCAGCAATACGAAGATGTCCACGAAGGA	61.38571429	16	24	4	28	11
12764	27802	27832	30	GCCACTGCGAAGTCAACTGAACAACACCACC	65.69354839	6561	27857	27884	27	ATTGTTAGTAGCCAAATCAGATGTGAAC	55.52857143	16	10	18	28	25
12765	27803	27833	30	CCACTGCGAAGTCAACTGAACAACACCACCT	64.37096774	6561	27857	27884	27	ATTGTTAGTAGCCAAATCAGATGTGAAC	55.52857143	16	10	18	28	24
12766	27804	27834	30	CACTGCGAAGTCAACTGAACAACACCACCTG	64.37096774	6561	27857	27884	27	ATTGTTAGTAGCCAAATCAGATGTGAAC	55.52857143	16	10	18	28	23
12767	27805	27835	30	ACTGCGAAGTCAACTGAACAACACCACCTGT	63.0483871	6561	27857	27884	27	ATTGTTAGTAGCCAAATCAGATGTGAAC	55.52857143	16	10	18	28	22
12768	27806	27836	30	CTGCGAAGTCAACTGAACAACACCACCTGTA	63.0483871	6561	27857	27884	27	ATTGTTAGTAGCCAAATCAGATGTGAAC	55.52857143	16	10	18	28	21
12769	27807	27837	30	TGCGAAGTCAACTGAACAACACCACCTGTAA	61.72580645	6561	27857	27884	27	ATTGTTAGTAGCCAAATCAGATGTGAAC	55.52857143	16	10	18	28	20
11266	2847	2877	30	AATAAGAAAGCGTTCGTGATGTAGCAACAGT	59.08064516	4773	2882	2909	27	TCTTTAGGCAGGTCCTTGATGTCACAGC	61.38571429	16	1	29	30	5
11296	2878	2908	30	GATTTCTTTAGGCAGGTCCTTGATGTCACAG	61.72580645	4786	2920	2947	27	GTGTCCAGCAATACGAAGATGTCCACGA	61.38571429	16	29	1	30	12
11262	2843	2873	30	TTGTAATAAGAAAGCGTTCGTGATGTAGCAA	57.75806452	4773	2882	2909	27	TCTTTAGGCAGGTCCTTGATGTCACAGC	61.38571429	16	2	29	31	9
11267	2848	2878	30	ATAAGAAAGCGTTCGTGATGTAGCAACAGTG	60.40322581	4771	2880	2907	27	TTTCTTTAGGCAGGTCCTTGATGTCACA	58.45714286	16	4	27	31	2
11296	2878	2908	30	GATTTCTTTAGGCAGGTCCTTGATGTCACAG	61.72580645	4788	2922	2949	27	GTCCAGCAATACGAAGATGTCCACGAAG	61.38571429	16	29	2	31	14
11299	2881	2911	30	TTCTTTAGGCAGGTCCTTGATGTCACAGCGT	63.0483871	4787	2921	2948	27	TGTCCAGCAATACGAAGATGTCCACGAA	59.92142857	16	30	1	31	10
11300	2882	2912	30	TCTTTAGGCAGGTCCTTGATGTCACAGCGTC	64.37096774	4789	2923	2950	27	TCCAGCAATACGAAGATGTCCACGAAGG	61.38571429	16	29	2	31	11
11301	2883	2913	30	CTTTAGGCAGGTCCTTGATGTCACAGCGTCC	65.69354839	4780	2914	2941	27	TAGATGGTGTCCAGCAATACGAAGATGT	58.45714286	16	24	7	31	1
11883	13350	13380	30	AAAGTCAGTAACATTATCGCTACCAACACAT	57.75806452	5511	13393	13420	27	AAACCAAAAACTTGTCCATTAGCACACA	55.52857143	16	11	20	31	13
11999	15751	15781	30	TAATAAGAATCTACAACAGGAACTCCACTAC	57.75806452	5679	15785	15812	27	GCGTGGTTTGTATGAAATCACCGAAATC	58.45714286	16	26	5	31	4
12773	27811	27841	30	AAGTCAACTGAACAACACCACCTGTAATGTA	59.08064516	6561	27857	27884	27	ATTGTTAGTAGCCAAATCAGATGTGAAC	55.52857143	16	13	18	31	16
11296	2878	2908	30	GATTTCTTTAGGCAGGTCCTTGATGTCACAG	61.72580645	4784	2918	2945	27	TGGTGTCCAGCAATACGAAGATGTCCAC	61.38571429	16	29	3	32	10
11297	2879	2909	30	ATTTCTTTAGGCAGGTCCTTGATGTCACAGC	61.72580645	4785	2919	2946	27	GGTGTCCAGCAATACGAAGATGTCCACG	62.85	16	31	1	32	10
11297	2879	2909	30	ATTTCTTTAGGCAGGTCCTTGATGTCACAGC	61.72580645	4786	2920	2947	27	GTGTCCAGCAATACGAAGATGTCCACGA	61.38571429	16	31	1	32	11
11299	2881	2911	30	TTCTTTAGGCAGGTCCTTGATGTCACAGCGT	63.0483871	4788	2922	2949	27	GTCCAGCAATACGAAGATGTCCACGAAG	61.38571429	16	30	2	32	11
12000	15752	15782	30	AATAAGAATCTACAACAGGAACTCCACTACC	59.08064516	5680	15786	15813	27	CGTGGTTTGTATGAAATCACCGAAATCA	56.99285714	16	24	8	32	4
12001	15753	15783	30	ATAAGAATCTACAACAGGAACTCCACTACCT	59.08064516	5681	15797	15824	27	TGAAATCACCGAAATCATACCAGTTACC	56.99285714	16	20	12	32	14
12770	27808	27838	30	GCGAAGTCAACTGAACAACACCACCTGTAAT	61.72580645	6561	27857	27884	27	ATTGTTAGTAGCCAAATCAGATGTGAAC	55.52857143	16	14	18	32	19
11297	2879	2909	30	ATTTCTTTAGGCAGGTCCTTGATGTCACAGC	61.72580645	4789	2923	2950	27	TCCAGCAATACGAAGATGTCCACGAAGG	61.38571429	16	31	2	33	14
11299	2881	2911	30	TTCTTTAGGCAGGTCCTTGATGTCACAGCGT	63.0483871	4784	2918	2945	27	TGGTGTCCAGCAATACGAAGATGTCCAC	61.38571429	16	30	3	33	7
11882	13349	13379	30	TAAAGTCAGTAACATTATCGCTACCAACACA	57.75806452	5511	13393	13420	27	AAACCAAAAACTTGTCCATTAGCACACA	55.52857143	16	13	20	33	14
12001	15753	15783	30	ATAAGAATCTACAACAGGAACTCCACTACCT	59.08064516	5682	15798	15825	27	GAAATCACCGAAATCATACCAGTTACCA	56.99285714	16	20	13	33	15
11999	15751	15781	30	TAATAAGAATCTACAACAGGAACTCCACTAC	57.75806452	5680	15786	15813	27	CGTGGTTTGTATGAAATCACCGAAATCA	56.99285714	16	26	8	34	5
12688	26905	26935	30	CAGACTCATCAAATAAGTAGTATGTAGCCAT	57.75806452	6461	26948	26975	27	TAAATCAATGCCCAGTGGTGTAAGTAAT	55.52857143	16	27	7	34	13
12771	27809	27839	30	CGAAGTCAACTGAACAACACCACCTGTAATG	61.72580645	6561	27857	27884	27	ATTGTTAGTAGCCAAATCAGATGTGAAC	55.52857143	16	16	18	34	18
12833	28439	28469	30	ACCCTTACGAAGAATGGTTTTCAAGCCAGAT	60.40322581	6655	28474	28501	27	TATGGTATTCGGCAAGACTATGCTCAGG	59.92142857	16	32	2	34	5
11297	2879	2909	30	ATTTCTTTAGGCAGGTCCTTGATGTCACAGC	61.72580645	4783	2917	2944	27	ATGGTGTCCAGCAATACGAAGATGTCCA	59.92142857	16	31	4	35	8
11298	2880	2910	30	TTTCTTTAGGCAGGTCCTTGATGTCACAGCG	63.0483871	4790	2924	2951	27	CCAGCAATACGAAGATGTCCACGAAGGA	61.38571429	16	31	4	35	14
12001	15753	15783	30	ATAAGAATCTACAACAGGAACTCCACTACCT	59.08064516	5683	15799	15826	27	AAATCACCGAAATCATACCAGTTACCAT	55.52857143	16	20	15	35	16
11298	2880	2910	30	TTTCTTTAGGCAGGTCCTTGATGTCACAGCG	63.0483871	4782	2916	2943	27	GATGGTGTCCAGCAATACGAAGATGTCC	61.38571429	16	31	5	36	6
12000	15752	15782	30	AATAAGAATCTACAACAGGAACTCCACTACC	59.08064516	5681	15797	15824	27	TGAAATCACCGAAATCATACCAGTTACC	56.99285714	16	24	12	36	15
11135	1242	1272	30	ATGCCGTCTTTGTTAGCACCATAGGGAAGTC	63.0483871	4563	1295	1322	27	GTAGTAGAAATACCATCTTGGACTGAGA	56.99285714	16	13	24	37	23
11882	13349	13379	30	TAAAGTCAGTAACATTATCGCTACCAACACA	57.75806452	5510	13392	13419	27	TAAACCAAAAACTTGTCCATTAGCACAC	55.52857143	16	13	24	37	13
11998	15750	15780	30	ATAATAAGAATCTACAACAGGAACTCCACTA	56.43548387	5678	15784	15811	27	GGCGTGGTTTGTATGAAATCACCGAAAT	58.45714286	16	32	5	37	4
11260	2841	2871	30	ATTTGTAATAAGAAAGCGTTCGTGATGTAGC	57.75806452	4774	2883	2910	27	CTTTAGGCAGGTCCTTGATGTCACAGCG	62.85	16	15	23	38	12
11294	2875	2905	30	AGTGATTTCTTTAGGCAGGTCCTTGATGTCA	60.40322581	4785	2919	2946	27	GGTGTCCAGCAATACGAAGATGTCCACG	62.85	16	37	1	38	14
11294	2875	2905	30	AGTGATTTCTTTAGGCAGGTCCTTGATGTCA	60.40322581	4787	2921	2948	27	TGTCCAGCAATACGAAGATGTCCACGAA	59.92142857	16	37	1	38	16
12000	15752	15782	30	AATAAGAATCTACAACAGGAACTCCACTACC	59.08064516	5684	15800	15827	27	AATCACCGAAATCATACCAGTTACCATT	55.52857143	16	24	14	38	18
12100	18188	18218	30	TGTAGAAACTAAGTAATCATAAACACCAAGA	55.11290323	5831	18220	18247	27	TCAGTCTAAAGTAGCGGTTGAGTAAACA	56.99285714	16	38	0	38	2
12581	25705	25735	30	TTTCAGTAGTGCCACCAGCCTTTTTAGTAGG	61.72580645	6334	25753	25780	27	AAACACCCTCTTGAACAACATCACCCAC	59.92142857	16	27	11	38	18
11294	2875	2905	30	AGTGATTTCTTTAGGCAGGTCCTTGATGTCA	60.40322581	4788	2922	2949	27	GTCCAGCAATACGAAGATGTCCACGAAG	61.38571429	16	37	2	39	17
11295	2877	2907	30	TGATTTCTTTAGGCAGGTCCTTGATGTCACA	60.40322581	4785	2919	2946	27	GGTGTCCAGCAATACGAAGATGTCCACG	62.85	16	38	1	39	12
11295	2877	2907	30	TGATTTCTTTAGGCAGGTCCTTGATGTCACA	60.40322581	4787	2921	2948	27	TGTCCAGCAATACGAAGATGTCCACGAA	59.92142857	16	38	1	39	14
12831	28437	28467	30	CCACCCTTACGAAGAATGGTTTTCAAGCCAG	63.0483871	6664	28483	28510	27	CGGCAAGACTATGCTCAGGTCCTACTTC	62.85	16	29	10	39	16
12832	28438	28468	30	CACCCTTACGAAGAATGGTTTTCAAGCCAGA	61.72580645	6664	28483	28510	27	CGGCAAGACTATGCTCAGGTCCTACTTC	62.85	16	29	10	39	15
11998	15750	15780	30	ATAATAAGAATCTACAACAGGAACTCCACTA	56.43548387	5680	15786	15813	27	CGTGGTTTGTATGAAATCACCGAAATCA	56.99285714	16	32	8	40	6
12686	26903	26933	30	ACCAGACTCATCAAATAAGTAGTATGTAGCC	59.08064516	6461	26948	26975	27	TAAATCAATGCCCAGTGGTGTAAGTAAT	55.52857143	16	33	7	40	15
11446	4385	4415	30	AAGGGAGTGAGGCTTGTATCGGTATCGTTGC	64.37096774	4943	4422	4449	27	GCGAACAAAATCTGAAGGAGTAGCATCC	59.92142857	16	6	35	41	7
12576	25700	25730	30	TAGCATTTCAGTAGTGCCACCAGCCTTTTTA	60.40322581	6334	25753	25780	27	AAACACCCTCTTGAACAACATCACCCAC	59.92142857	16	30	11	41	23
12577	25701	25731	30	AGCATTTCAGTAGTGCCACCAGCCTTTTTAG	61.72580645	6334	25753	25780	27	AAACACCCTCTTGAACAACATCACCCAC	59.92142857	16	30	11	41	22
12684	26901	26931	30	TCACCAGACTCATCAAATAAGTAGTATGTAG	57.75806452	6461	26948	26975	27	TAAATCAATGCCCAGTGGTGTAAGTAAT	55.52857143	16	34	7	41	17
11997	15749	15779	30	AATAATAAGAATCTACAACAGGAACTCCACT	56.43548387	5677	15783	15810	27	TGGCGTGGTTTGTATGAAATCACCGAAA	58.45714286	16	37	5	42	4
11997	15749	15779	30	AATAATAAGAATCTACAACAGGAACTCCACT	56.43548387	5678	15784	15811	27	GGCGTGGTTTGTATGAAATCACCGAAAT	58.45714286	16	37	5	42	5
11997	15749	15779	30	AATAATAAGAATCTACAACAGGAACTCCACT	56.43548387	5679	15785	15812	27	GCGTGGTTTGTATGAAATCACCGAAATC	58.45714286	16	37	5	42	6
12242	19861	19891	30	CTGAGGTGATAGAGGTTTGTGGTGGTTGGTA	63.0483871	5994	19915	19942	27	TGAAGTCATTGAGAGCCTTTGCGAGATG	59.92142857	16	30	12	42	24
11136	1243	1273	30	TGCCGTCTTTGTTAGCACCATAGGGAAGTCC	64.37096774	4563	1295	1322	27	GTAGTAGAAATACCATCTTGGACTGAGA	56.99285714	16	19	24	43	22
11260	2841	2871	30	ATTTGTAATAAGAAAGCGTTCGTGATGTAGC	57.75806452	4772	2881	2908	27	TTCTTTAGGCAGGTCCTTGATGTCACAG	59.92142857	16	15	28	43	10
11137	1244	1274	30	GCCGTCTTTGTTAGCACCATAGGGAAGTCCA	64.37096774	4563	1295	1322	27	GTAGTAGAAATACCATCTTGGACTGAGA	56.99285714	16	20	24	44	21
11996	15748	15778	30	GAATAATAAGAATCTACAACAGGAACTCCAC	57.75806452	5677	15783	15810	27	TGGCGTGGTTTGTATGAAATCACCGAAA	58.45714286	16	39	5	44	5
12684	26901	26931	30	TCACCAGACTCATCAAATAAGTAGTATGTAG	57.75806452	6458	26945	26972	27	ATCTAAATCAATGCCCAGTGGTGTAAGT	56.99285714	16	34	10	44	14
12686	26903	26933	30	ACCAGACTCATCAAATAAGTAGTATGTAGCC	59.08064516	6457	26944	26971	27	CATCTAAATCAATGCCCAGTGGTGTAAG	58.45714286	16	33	11	44	11
12834	28440	28470	30	CCCTTACGAAGAATGGTTTTCAAGCCAGATT	60.40322581	6656	28475	28502	27	ATGGTATTCGGCAAGACTATGCTCAGGT	59.92142857	16	41	3	44	5
11292	2873	2903	30	ACAGTGATTTCTTTAGGCAGGTCCTTGATGT	60.40322581	4784	2918	2945	27	TGGTGTCCAGCAATACGAAGATGTCCAC	61.38571429	16	42	3	45	15
11293	2874	2904	30	CAGTGATTTCTTTAGGCAGGTCCTTGATGTC	61.72580645	4784	2918	2945	27	TGGTGTCCAGCAATACGAAGATGTCCAC	61.38571429	16	42	3	45	14
11995	15747	15777	30	TGAATAATAAGAATCTACAACAGGAACTCCA	56.43548387	5676	15782	15809	27	CTGGCGTGGTTTGTATGAAATCACCGAA	59.92142857	16	41	4	45	5
11997	15749	15779	30	AATAATAAGAATCTACAACAGGAACTCCACT	56.43548387	5680	15786	15813	27	CGTGGTTTGTATGAAATCACCGAAATCA	56.99285714	16	37	8	45	7
12098	18181	18211	30	ACTCCTGTGTAGAAACTAAGTAATCATAAAC	56.43548387	5832	18221	18248	27	CAGTCTAAAGTAGCGGTTGAGTAAACAA	56.99285714	16	45	0	45	10
12224	19548	19578	30	TACTTAGGTGTCTTAGGATTGGCTGTATCAA	59.08064516	5935	19603	19630	27	GCATAGAATGTCCAATAACCCTGAGTTG	58.45714286	16	22	23	45	25
12226	19550	19580	30	CTTAGGTGTCTTAGGATTGGCTGTATCAACC	61.72580645	5935	19603	19630	27	GCATAGAATGTCCAATAACCCTGAGTTG	58.45714286	16	22	23	45	23
12682	26899	26929	30	ACTCACCAGACTCATCAAATAAGTAGTATGT	57.75806452	6460	26947	26974	27	CTAAATCAATGCCCAGTGGTGTAAGTAA	56.99285714	16	38	7	45	18
12682	26899	26929	30	ACTCACCAGACTCATCAAATAAGTAGTATGT	57.75806452	6461	26948	26975	27	TAAATCAATGCCCAGTGGTGTAAGTAAT	55.52857143	16	38	7	45	19
12685	26902	26932	30	CACCAGACTCATCAAATAAGTAGTATGTAGC	59.08064516	6457	26944	26971	27	CATCTAAATCAATGCCCAGTGGTGTAAG	58.45714286	16	34	11	45	12
12831	28437	28467	30	CCACCCTTACGAAGAATGGTTTTCAAGCCAG	63.0483871	6665	28484	28511	27	GGCAAGACTATGCTCAGGTCCTACTTCT	61.38571429	16	29	16	45	17
11138	1245	1275	30	CCGTCTTTGTTAGCACCATAGGGAAGTCCAG	64.37096774	4563	1295	1322	27	GTAGTAGAAATACCATCTTGGACTGAGA	56.99285714	16	22	24	46	20
11995	15747	15777	30	TGAATAATAAGAATCTACAACAGGAACTCCA	56.43548387	5677	15783	15810	27	TGGCGTGGTTTGTATGAAATCACCGAAA	58.45714286	16	41	5	46	6
11995	15747	15777	30	TGAATAATAAGAATCTACAACAGGAACTCCA	56.43548387	5678	15784	15811	27	GGCGTGGTTTGTATGAAATCACCGAAAT	58.45714286	16	41	5	46	7
12225	19549	19579	30	ACTTAGGTGTCTTAGGATTGGCTGTATCAAC	60.40322581	5935	19603	19630	27	GCATAGAATGTCCAATAACCCTGAGTTG	58.45714286	16	23	23	46	24
12681	26898	26928	30	AACTCACCAGACTCATCAAATAAGTAGTATG	57.75806452	6460	26947	26974	27	CTAAATCAATGCCCAGTGGTGTAAGTAA	56.99285714	16	39	7	46	19
12681	26898	26928	30	AACTCACCAGACTCATCAAATAAGTAGTATG	57.75806452	6461	26948	26975	27	TAAATCAATGCCCAGTGGTGTAAGTAAT	55.52857143	16	39	7	46	20
12683	26900	26930	30	CTCACCAGACTCATCAAATAAGTAGTATGTA	57.75806452	6459	26946	26973	27	TCTAAATCAATGCCCAGTGGTGTAAGTA	56.99285714	16	38	8	46	16
11996	15748	15778	30	GAATAATAAGAATCTACAACAGGAACTCCAC	57.75806452	5680	15786	15813	27	CGTGGTTTGTATGAAATCACCGAAATCA	56.99285714	16	39	8	47	8
12225	19549	19579	30	ACTTAGGTGTCTTAGGATTGGCTGTATCAAC	60.40322581	5936	19604	19631	27	CATAGAATGTCCAATAACCCTGAGTTGA	56.99285714	16	23	24	47	25
12681	26898	26928	30	AACTCACCAGACTCATCAAATAAGTAGTATG	57.75806452	6459	26946	26973	27	TCTAAATCAATGCCCAGTGGTGTAAGTA	56.99285714	16	39	8	47	18
12682	26899	26929	30	ACTCACCAGACTCATCAAATAAGTAGTATGT	57.75806452	6458	26945	26972	27	ATCTAAATCAATGCCCAGTGGTGTAAGT	56.99285714	16	38	10	48	16
11292	2873	2903	30	ACAGTGATTTCTTTAGGCAGGTCCTTGATGT	60.40322581	4780	2914	2941	27	TAGATGGTGTCCAGCAATACGAAGATGT	58.45714286	16	42	7	49	11
12683	26900	26930	30	CTCACCAGACTCATCAAATAAGTAGTATGTA	57.75806452	6457	26944	26971	27	CATCTAAATCAATGCCCAGTGGTGTAAG	58.45714286	16	38	11	49	14
12686	26903	26933	30	ACCAGACTCATCAAATAAGTAGTATGTAGCC	59.08064516	6454	26941	26968	27	ACTCATCTAAATCAATGCCCAGTGGTGT	58.45714286	16	33	16	49	8
11245	2468	2498	30	AAGTAGCGAGTGTTATCAGTGCCAAGAAAAG	60.40322581	4711	2523	2550	27	AATCTCCATTGGTTGCTCTTCATCTAAT	55.52857143	16	30	20	50	25
11781	10225	10255	30	CCCTGTTGTCCATCAAAGTGTCCCTTATTTA	60.40322581	5384	10280	10307	27	AACTCTGAAGTCTTGTAAAAGTGTTCCA	55.52857143	16	21	29	50	25
12099	18182	18212	30	CTCCTGTGTAGAAACTAAGTAATCATAAACA	56.43548387	5829	18218	18245	27	AGTCAGTCTAAAGTAGCGGTTGAGTAAA	56.99285714	16	47	3	50	6
12248	19867	19897	30	TGATAGAGGTTTGTGGTGGTTGGTAAAGAAC	60.40322581	5994	19915	19942	27	TGAAGTCATTGAGAGCCTTTGCGAGATG	59.92142857	16	38	12	50	18
12679	26896	26926	30	TAAACTCACCAGACTCATCAAATAAGTAGTA	56.43548387	6457	26944	26971	27	CATCTAAATCAATGCCCAGTGGTGTAAG	58.45714286	16	39	11	50	18
12681	26898	26928	30	AACTCACCAGACTCATCAAATAAGTAGTATG	57.75806452	6457	26944	26971	27	CATCTAAATCAATGCCCAGTGGTGTAAG	58.45714286	16	39	11	50	16
12251	19870	19900	30	TAGAGGTTTGTGGTGGTTGGTAAAGAACATC	60.40322581	5994	19915	19942	27	TGAAGTCATTGAGAGCCTTTGCGAGATG	59.92142857	16	39	12	51	15
11291	2872	2902	30	AACAGTGATTTCTTTAGGCAGGTCCTTGATG	60.40322581	4784	2918	2945	27	TGGTGTCCAGCAATACGAAGATGTCCAC	61.38571429	16	49	3	52	16
11994	15746	15776	30	ATGAATAATAAGAATCTACAACAGGAACTCC	56.43548387	5678	15784	15811	27	GGCGTGGTTTGTATGAAATCACCGAAAT	58.45714286	16	47	5	52	8
11994	15746	15776	30	ATGAATAATAAGAATCTACAACAGGAACTCC	56.43548387	5679	15785	15812	27	GCGTGGTTTGTATGAAATCACCGAAATC	58.45714286	16	47	5	52	9
11291	2872	2902	30	AACAGTGATTTCTTTAGGCAGGTCCTTGATG	60.40322581	4783	2917	2944	27	ATGGTGTCCAGCAATACGAAGATGTCCA	59.92142857	16	49	4	53	15
11996	15748	15778	30	GAATAATAAGAATCTACAACAGGAACTCCAC	57.75806452	5684	15800	15827	27	AATCACCGAAATCATACCAGTTACCATT	55.52857143	16	39	14	53	22
11996	15748	15778	30	GAATAATAAGAATCTACAACAGGAACTCCAC	57.75806452	5685	15801	15828	27	ATCACCGAAATCATACCAGTTACCATTG	56.99285714	16	39	14	53	23
11246	2469	2499	30	AGTAGCGAGTGTTATCAGTGCCAAGAAAAGA	60.40322581	4711	2523	2550	27	AATCTCCATTGGTTGCTCTTCATCTAAT	55.52857143	16	34	20	54	24
11291	2872	2902	30	AACAGTGATTTCTTTAGGCAGGTCCTTGATG	60.40322581	4782	2916	2943	27	GATGGTGTCCAGCAATACGAAGATGTCC	61.38571429	16	49	5	54	14
11995	15747	15777	30	TGAATAATAAGAATCTACAACAGGAACTCCA	56.43548387	5682	15798	15825	27	GAAATCACCGAAATCATACCAGTTACCA	56.99285714	16	41	13	54	21
11996	15748	15778	30	GAATAATAAGAATCTACAACAGGAACTCCAC	57.75806452	5687	15803	15830	27	CACCGAAATCATACCAGTTACCATTGAG	58.45714286	16	39	15	54	25
12106	18194	18224	30	AACTAAGTAATCATAAACACCAAGAGTCAGT	56.43548387	5837	18226	18253	27	TAAAGTAGCGGTTGAGTAAACAAAAGAG	55.52857143	16	38	16	54	2
11563	6574	6604	30	ATGGTGTAATGTCAAGAATCTCAAGTGTCTG	59.08064516	5133	6623	6650	27	AGTAGTGTCAGCAATGTCTCTGCCAAAT	58.45714286	16	29	26	55	19
11995	15747	15777	30	TGAATAATAAGAATCTACAACAGGAACTCCA	56.43548387	5684	15800	15827	27	AATCACCGAAATCATACCAGTTACCATT	55.52857143	16	41	14	55	23
11995	15747	15777	30	TGAATAATAAGAATCTACAACAGGAACTCCA	56.43548387	5686	15802	15829	27	TCACCGAAATCATACCAGTTACCATTGA	56.99285714	16	41	14	55	25
12107	18195	18225	30	ACTAAGTAATCATAAACACCAAGAGTCAGTC	57.75806452	5838	18227	18254	27	AAAGTAGCGGTTGAGTAAACAAAAGAGG	56.99285714	16	38	17	55	2
11291	2872	2902	30	AACAGTGATTTCTTTAGGCAGGTCCTTGATG	60.40322581	4780	2914	2941	27	TAGATGGTGTCCAGCAATACGAAGATGT	58.45714286	16	49	7	56	12
11291	2872	2902	30	AACAGTGATTTCTTTAGGCAGGTCCTTGATG	60.40322581	4781	2915	2942	27	AGATGGTGTCCAGCAATACGAAGATGTC	59.92142857	16	49	7	56	13
11566	6577	6607	30	GTGTAATGTCAAGAATCTCAAGTGTCTGTGG	60.40322581	5132	6622	6649	27	CAGTAGTGTCAGCAATGTCTCTGCCAAA	59.92142857	16	33	23	56	15
11995	15747	15777	30	TGAATAATAAGAATCTACAACAGGAACTCCA	56.43548387	5683	15799	15826	27	AAATCACCGAAATCATACCAGTTACCAT	55.52857143	16	41	15	56	22
12107	18195	18225	30	ACTAAGTAATCATAAACACCAAGAGTCAGTC	57.75806452	5839	18228	18255	27	AAGTAGCGGTTGAGTAAACAAAAGAGGC	58.45714286	16	38	18	56	3
11284	2865	2895	30	ATGTAGCAACAGTGATTTCTTTAGGCAGGTC	60.40322581	4784	2918	2945	27	TGGTGTCCAGCAATACGAAGATGTCCAC	61.38571429	16	54	3	57	23
11286	2867	2897	30	GTAGCAACAGTGATTTCTTTAGGCAGGTCCT	61.72580645	4784	2918	2945	27	TGGTGTCCAGCAATACGAAGATGTCCAC	61.38571429	16	54	3	57	21
11565	6576	6606	30	GGTGTAATGTCAAGAATCTCAAGTGTCTGTG	60.40322581	5125	6615	6642	27	ACAGCATCAGTAGTGTCAGCAATGTCTC	59.92142857	16	35	22	57	9
11079	945	975	30	TGGTTCAATCTGTCAAGCAGCAGCAAAGCAA	61.72580645	4506	980	1007	27	AGCATCACCGCCATTGCCAGCCATTCTA	62.85	16	49	9	58	5
11284	2865	2895	30	ATGTAGCAACAGTGATTTCTTTAGGCAGGTC	60.40322581	4783	2917	2944	27	ATGGTGTCCAGCAATACGAAGATGTCCA	59.92142857	16	54	4	58	22
11285	2866	2896	30	TGTAGCAACAGTGATTTCTTTAGGCAGGTCC	61.72580645	4784	2918	2945	27	TGGTGTCCAGCAATACGAAGATGTCCAC	61.38571429	16	55	3	58	22
11283	2864	2894	30	GATGTAGCAACAGTGATTTCTTTAGGCAGGT	60.40322581	4783	2917	2944	27	ATGGTGTCCAGCAATACGAAGATGTCCA	59.92142857	16	55	4	59	23
11290	2871	2901	30	CAACAGTGATTTCTTTAGGCAGGTCCTTGAT	60.40322581	4784	2918	2945	27	TGGTGTCCAGCAATACGAAGATGTCCAC	61.38571429	16	56	3	59	17
12095	18178	18208	30	TAAACTCCTGTGTAGAAACTAAGTAATCATA	55.11290323	5836	18225	18252	27	CTAAAGTAGCGGTTGAGTAAACAAAAGA	55.52857143	16	46	13	59	17
12247	19866	19896	30	GTGATAGAGGTTTGTGGTGGTTGGTAAAGAA	60.40322581	5993	19914	19941	27	CTGAAGTCATTGAGAGCCTTTGCGAGAT	59.92142857	16	38	21	59	18
12679	26896	26926	30	TAAACTCACCAGACTCATCAAATAAGTAGTA	56.43548387	6448	26931	26958	27	GCCATACTCCACTCATCTAAATCAATGC	58.45714286	16	39	20	59	5
12679	26896	26926	30	TAAACTCACCAGACTCATCAAATAAGTAGTA	56.43548387	6449	26932	26959	27	CCATACTCCACTCATCTAAATCAATGCC	58.45714286	16	39	20	59	6
12679	26896	26926	30	TAAACTCACCAGACTCATCAAATAAGTAGTA	56.43548387	6450	26933	26960	27	CATACTCCACTCATCTAAATCAATGCCC	58.45714286	16	39	20	59	7
12679	26896	26926	30	TAAACTCACCAGACTCATCAAATAAGTAGTA	56.43548387	6452	26935	26962	27	TACTCCACTCATCTAAATCAATGCCCAG	58.45714286	16	39	20	59	9
12681	26898	26928	30	AACTCACCAGACTCATCAAATAAGTAGTATG	57.75806452	6452	26935	26962	27	TACTCCACTCATCTAAATCAATGCCCAG	58.45714286	16	39	20	59	7
12682	26899	26929	30	ACTCACCAGACTCATCAAATAAGTAGTATGT	57.75806452	6453	26936	26963	27	ACTCCACTCATCTAAATCAATGCCCAGT	58.45714286	16	38	21	59	7
11285	2866	2896	30	TGTAGCAACAGTGATTTCTTTAGGCAGGTCC	61.72580645	4782	2916	2943	27	GATGGTGTCCAGCAATACGAAGATGTCC	61.38571429	16	55	5	60	20
12097	18180	18210	30	AACTCCTGTGTAGAAACTAAGTAATCATAAA	55.11290323	5838	18227	18254	27	AAAGTAGCGGTTGAGTAAACAAAAGAGG	56.99285714	16	43	17	60	17
12680	26897	26927	30	AAACTCACCAGACTCATCAAATAAGTAGTAT	56.43548387	6453	26936	26963	27	ACTCCACTCATCTAAATCAATGCCCAGT	58.45714286	16	39	21	60	9
11079	945	975	30	TGGTTCAATCTGTCAAGCAGCAGCAAAGCAA	61.72580645	4504	978	1005	27	GCAGCATCACCGCCATTGCCAGCCATTC	65.77857143	16	49	12	61	3
11282	2863	2893	30	TGATGTAGCAACAGTGATTTCTTTAGGCAGG	60.40322581	4783	2917	2944	27	ATGGTGTCCAGCAATACGAAGATGTCCA	59.92142857	16	57	4	61	24
11284	2865	2895	30	ATGTAGCAACAGTGATTTCTTTAGGCAGGTC	60.40322581	4781	2915	2942	27	AGATGGTGTCCAGCAATACGAAGATGTC	59.92142857	16	54	7	61	20
11286	2867	2897	30	GTAGCAACAGTGATTTCTTTAGGCAGGTCCT	61.72580645	4780	2914	2941	27	TAGATGGTGTCCAGCAATACGAAGATGT	58.45714286	16	54	7	61	17
11286	2867	2897	30	GTAGCAACAGTGATTTCTTTAGGCAGGTCCT	61.72580645	4781	2915	2942	27	AGATGGTGTCCAGCAATACGAAGATGTC	59.92142857	16	54	7	61	18
11290	2871	2901	30	CAACAGTGATTTCTTTAGGCAGGTCCTTGAT	60.40322581	4782	2916	2943	27	GATGGTGTCCAGCAATACGAAGATGTCC	61.38571429	16	56	5	61	15
11994	15746	15776	30	ATGAATAATAAGAATCTACAACAGGAACTCC	56.43548387	5685	15801	15828	27	ATCACCGAAATCATACCAGTTACCATTG	56.99285714	16	47	14	61	25
12097	18180	18210	30	AACTCCTGTGTAGAAACTAAGTAATCATAAA	55.11290323	5839	18228	18255	27	AAGTAGCGGTTGAGTAAACAAAAGAGGC	58.45714286	16	43	18	61	18
11079	945	975	30	TGGTTCAATCTGTCAAGCAGCAGCAAAGCAA	61.72580645	4503	977	1004	27	AGCAGCATCACCGCCATTGCCAGCCATT	64.31428571	16	49	13	62	2
11281	2862	2892	30	GTGATGTAGCAACAGTGATTTCTTTAGGCAG	60.40322581	4782	2916	2943	27	GATGGTGTCCAGCAATACGAAGATGTCC	61.38571429	16	57	5	62	24
11285	2866	2896	30	TGTAGCAACAGTGATTTCTTTAGGCAGGTCC	61.72580645	4780	2914	2941	27	TAGATGGTGTCCAGCAATACGAAGATGT	58.45714286	16	55	7	62	18
11288	2869	2899	30	AGCAACAGTGATTTCTTTAGGCAGGTCCTTG	61.72580645	4784	2918	2945	27	TGGTGTCCAGCAATACGAAGATGTCCAC	61.38571429	16	59	3	62	19
11289	2870	2900	30	GCAACAGTGATTTCTTTAGGCAGGTCCTTGA	61.72580645	4784	2918	2945	27	TGGTGTCCAGCAATACGAAGATGTCCAC	61.38571429	16	59	3	62	18
11994	15746	15776	30	ATGAATAATAAGAATCTACAACAGGAACTCC	56.43548387	5683	15799	15826	27	AAATCACCGAAATCATACCAGTTACCAT	55.52857143	16	47	15	62	23
12095	18178	18208	30	TAAACTCCTGTGTAGAAACTAAGTAATCATA	55.11290323	5837	18226	18253	27	TAAAGTAGCGGTTGAGTAAACAAAAGAG	55.52857143	16	46	16	62	18
12096	18179	18209	30	AAACTCCTGTGTAGAAACTAAGTAATCATAA	55.11290323	5838	18227	18254	27	AAAGTAGCGGTTGAGTAAACAAAAGAGG	56.99285714	16	45	17	62	18
11288	2869	2899	30	AGCAACAGTGATTTCTTTAGGCAGGTCCTTG	61.72580645	4783	2917	2944	27	ATGGTGTCCAGCAATACGAAGATGTCCA	59.92142857	16	59	4	63	18
11289	2870	2900	30	GCAACAGTGATTTCTTTAGGCAGGTCCTTGA	61.72580645	4783	2917	2944	27	ATGGTGTCCAGCAATACGAAGATGTCCA	59.92142857	16	59	4	63	17
12096	18179	18209	30	AAACTCCTGTGTAGAAACTAAGTAATCATAA	55.11290323	5839	18228	18255	27	AAGTAGCGGTTGAGTAAACAAAAGAGGC	58.45714286	16	45	18	63	19
12098	18181	18211	30	ACTCCTGTGTAGAAACTAAGTAATCATAAAC	56.43548387	5839	18228	18255	27	AAGTAGCGGTTGAGTAAACAAAAGAGGC	58.45714286	16	45	18	63	17
12245	19864	19894	30	AGGTGATAGAGGTTTGTGGTGGTTGGTAAAG	61.72580645	5991	19912	19939	27	TACTGAAGTCATTGAGAGCCTTTGCGAG	59.92142857	16	36	27	63	18
12250	19869	19899	30	ATAGAGGTTTGTGGTGGTTGGTAAAGAACAT	59.08064516	5993	19914	19941	27	CTGAAGTCATTGAGAGCCTTTGCGAGAT	59.92142857	16	42	21	63	15
12699	26943	26973	30	TCATCTAAATCAATGCCCAGTGGTGTAAGTA	59.08064516	6463	26990	27017	27	CAAAGTTTTTATGACAGCATCTGCCACA	56.99285714	16	12	51	63	17
11080	946	976	30	GGTTCAATCTGTCAAGCAGCAGCAAAGCAAG	63.0483871	4505	979	1006	27	CAGCATCACCGCCATTGCCAGCCATTCT	64.31428571	16	52	12	64	3
11282	2863	2893	30	TGATGTAGCAACAGTGATTTCTTTAGGCAGG	60.40322581	4781	2915	2942	27	AGATGGTGTCCAGCAATACGAAGATGTC	59.92142857	16	57	7	64	22
11288	2869	2899	30	AGCAACAGTGATTTCTTTAGGCAGGTCCTTG	61.72580645	4782	2916	2943	27	GATGGTGTCCAGCAATACGAAGATGTCC	61.38571429	16	59	5	64	17
12094	18177	18207	30	CTAAACTCCTGTGTAGAAACTAAGTAATCAT	56.43548387	5837	18226	18253	27	TAAAGTAGCGGTTGAGTAAACAAAAGAG	55.52857143	16	48	16	64	19
12246	19865	19895	30	GGTGATAGAGGTTTGTGGTGGTTGGTAAAGA	61.72580645	5992	19913	19940	27	ACTGAAGTCATTGAGAGCCTTTGCGAGA	59.92142857	16	37	27	64	18
12249	19868	19898	30	GATAGAGGTTTGTGGTGGTTGGTAAAGAACA	60.40322581	5993	19914	19941	27	CTGAAGTCATTGAGAGCCTTTGCGAGAT	59.92142857	16	43	21	64	16
12621	26644	26674	30	TCTGATTGTCCTCACTGCCGTCTTGTTGACC	64.37096774	6377	26686	26713	27	GACTATCATCATCTAACCAATCTTCTTC	55.52857143	16	47	17	64	12
12621	26644	26674	30	TCTGATTGTCCTCACTGCCGTCTTGTTGACC	64.37096774	6380	26692	26719	27	CATCATCTAACCAATCTTCTTCTTGCTC	56.99285714	16	47	17	64	18
11081	947	977	30	GTTCAATCTGTCAAGCAGCAGCAAAGCAAGA	61.72580645	4506	980	1007	27	AGCATCACCGCCATTGCCAGCCATTCTA	62.85	16	56	9	65	3
11247	2470	2500	30	GTAGCGAGTGTTATCAGTGCCAAGAAAAGAA	60.40322581	4711	2523	2550	27	AATCTCCATTGGTTGCTCTTCATCTAAT	55.52857143	16	45	20	65	23
11287	2868	2898	30	TAGCAACAGTGATTTCTTTAGGCAGGTCCTT	60.40322581	4784	2918	2945	27	TGGTGTCCAGCAATACGAAGATGTCCAC	61.38571429	16	62	3	65	20
12248	19867	19897	30	TGATAGAGGTTTGTGGTGGTTGGTAAAGAAC	60.40322581	5992	19913	19940	27	ACTGAAGTCATTGAGAGCCTTTGCGAGA	59.92142857	16	38	27	65	16
11107	1012	1042	30	GAGAAGTTCCCCTACTGCTGCCTGGAGTTGA	65.69354839	4515	1065	1092	27	CGTGATGAGGAACGAGAAGAGGCTTGAC	62.85	16	54	12	66	23
11289	2870	2900	30	GCAACAGTGATTTCTTTAGGCAGGTCCTTGA	61.72580645	4780	2914	2941	27	TAGATGGTGTCCAGCAATACGAAGATGT	58.45714286	16	59	7	66	14
11289	2870	2900	30	GCAACAGTGATTTCTTTAGGCAGGTCCTTGA	61.72580645	4781	2915	2942	27	AGATGGTGTCCAGCAATACGAAGATGTC	59.92142857	16	59	7	66	15
12620	26643	26673	30	GTCTGATTGTCCTCACTGCCGTCTTGTTGAC	64.37096774	6378	26690	26717	27	ATCATCATCTAACCAATCTTCTTCTTGC	55.52857143	16	48	18	66	17
11109	1014	1044	30	GAAGTTCCCCTACTGCTGCCTGGAGTTGAAT	64.37096774	4515	1065	1092	27	CGTGATGAGGAACGAGAAGAGGCTTGAC	62.85	16	55	12	67	21
11248	2471	2501	30	TAGCGAGTGTTATCAGTGCCAAGAAAAGAAT	59.08064516	4711	2523	2550	27	AATCTCCATTGGTTGCTCTTCATCTAAT	55.52857143	16	47	20	67	22
11287	2868	2898	30	TAGCAACAGTGATTTCTTTAGGCAGGTCCTT	60.40322581	4782	2916	2943	27	GATGGTGTCCAGCAATACGAAGATGTCC	61.38571429	16	62	5	67	18
12700	26944	26974	30	CATCTAAATCAATGCCCAGTGGTGTAAGTAA	59.08064516	6467	26994	27021	27	GTTTTTATGACAGCATCTGCCACAACAC	58.45714286	16	11	56	67	20
12835	28452	28482	30	ATGGTTTTCAAGCCAGATTCATTATGGTATT	56.43548387	6666	28485	28512	27	GCAAGACTATGCTCAGGTCCTACTTCTG	61.38571429	16	50	17	67	3
12427	22149	22179	30	TTCACTGTAACACTATCAACGATGTAAGAAG	57.75806452	6168	22181	22208	27	CTGGTCAGTAGGATTTATTGGTCTTTTA	55.52857143	16	19	49	68	2
12701	26945	26975	30	ATCTAAATCAATGCCCAGTGGTGTAAGTAAT	57.75806452	6465	26992	27019	27	AAGTTTTTATGACAGCATCTGCCACAAC	56.99285714	16	10	58	68	17
11287	2868	2898	30	TAGCAACAGTGATTTCTTTAGGCAGGTCCTT	60.40322581	4780	2914	2941	27	TAGATGGTGTCCAGCAATACGAAGATGT	58.45714286	16	62	7	69	16
12250	19869	19899	30	ATAGAGGTTTGTGGTGGTTGGTAAAGAACAT	59.08064516	5992	19913	19940	27	ACTGAAGTCATTGAGAGCCTTTGCGAGA	59.92142857	16	42	27	69	14
12698	26942	26972	30	CTCATCTAAATCAATGCCCAGTGGTGTAAGT	60.40322581	6464	26991	27018	27	AAAGTTTTTATGACAGCATCTGCCACAA	55.52857143	16	13	56	69	19
12701	26945	26975	30	ATCTAAATCAATGCCCAGTGGTGTAAGTAAT	57.75806452	6466	26993	27020	27	AGTTTTTATGACAGCATCTGCCACAACA	56.99285714	16	10	59	69	18
12249	19868	19898	30	GATAGAGGTTTGTGGTGGTTGGTAAAGAACA	60.40322581	5991	19912	19939	27	TACTGAAGTCATTGAGAGCCTTTGCGAG	59.92142857	16	43	27	70	14
12697	26941	26971	30	ACTCATCTAAATCAATGCCCAGTGGTGTAAG	60.40322581	6463	26990	27017	27	CAAAGTTTTTATGACAGCATCTGCCACA	56.99285714	16	19	51	70	19
12699	26943	26973	30	TCATCTAAATCAATGCCCAGTGGTGTAAGTA	59.08064516	6465	26992	27019	27	AAGTTTTTATGACAGCATCTGCCACAAC	56.99285714	16	12	58	70	19
11108	1013	1043	30	AGAAGTTCCCCTACTGCTGCCTGGAGTTGAA	64.37096774	4516	1066	1093	27	GTGATGAGGAACGAGAAGAGGCTTGACT	61.38571429	16	54	17	71	23
11109	1014	1044	30	GAAGTTCCCCTACTGCTGCCTGGAGTTGAAT	64.37096774	4517	1067	1094	27	TGATGAGGAACGAGAAGAGGCTTGACTG	61.38571429	16	55	17	72	23
11993	15745	15775	30	AATGAATAATAAGAATCTACAACAGGAACTC	55.11290323	5677	15783	15810	27	TGGCGTGGTTTGTATGAAATCACCGAAA	58.45714286	16	67	5	72	8
11993	15745	15775	30	AATGAATAATAAGAATCTACAACAGGAACTC	55.11290323	5678	15784	15811	27	GGCGTGGTTTGTATGAAATCACCGAAAT	58.45714286	16	67	5	72	9
11993	15745	15775	30	AATGAATAATAAGAATCTACAACAGGAACTC	55.11290323	5679	15785	15812	27	GCGTGGTTTGTATGAAATCACCGAAATC	58.45714286	16	67	5	72	10
12619	26642	26672	30	TGTCTGATTGTCCTCACTGCCGTCTTGTTGA	63.0483871	6380	26692	26719	27	CATCATCTAACCAATCTTCTTCTTGCTC	56.99285714	16	55	17	72	20
12816	28366	28396	30	GAACCCAATAGGCACACTTGTTATGGCAACC	63.0483871	6619	28397	28424	27	AACATAAGAGAACACACAGCCTCCAAAG	58.45714286	16	16	57	73	1
11991	15743	15773	30	ACAATGAATAATAAGAATCTACAACAGGAAC	55.11290323	5677	15783	15810	27	TGGCGTGGTTTGTATGAAATCACCGAAA	58.45714286	16	70	5	75	10
11991	15743	15773	30	ACAATGAATAATAAGAATCTACAACAGGAAC	55.11290323	5678	15784	15811	27	GGCGTGGTTTGTATGAAATCACCGAAAT	58.45714286	16	70	5	75	11
11991	15743	15773	30	ACAATGAATAATAAGAATCTACAACAGGAAC	55.11290323	5679	15785	15812	27	GCGTGGTTTGTATGAAATCACCGAAATC	58.45714286	16	70	5	75	12
11992	15744	15774	30	CAATGAATAATAAGAATCTACAACAGGAACT	55.11290323	5676	15782	15809	27	CTGGCGTGGTTTGTATGAAATCACCGAA	59.92142857	16	72	4	76	8
12242	19861	19891	30	CTGAGGTGATAGAGGTTTGTGGTGGTTGGTA	63.0483871	5986	19907	19934	27	TGAGTTACTGAAGTCATTGAGAGCCTTT	56.99285714	16	30	46	76	16
12615	26638	26668	30	TAGTTGTCTGATTGTCCTCACTGCCGTCTTG	63.0483871	6379	26691	26718	27	TCATCATCTAACCAATCTTCTTCTTGCT	55.52857143	16	62	14	76	23
12618	26641	26671	30	TTGTCTGATTGTCCTCACTGCCGTCTTGTTG	63.0483871	6380	26692	26719	27	CATCATCTAACCAATCTTCTTCTTGCTC	56.99285714	16	59	17	76	21
11992	15744	15774	30	CAATGAATAATAAGAATCTACAACAGGAACT	55.11290323	5677	15783	15810	27	TGGCGTGGTTTGTATGAAATCACCGAAA	58.45714286	16	72	5	77	9
11992	15744	15774	30	CAATGAATAATAAGAATCTACAACAGGAACT	55.11290323	5678	15784	15811	27	GGCGTGGTTTGTATGAAATCACCGAAAT	58.45714286	16	72	5	77	10
11992	15744	15774	30	CAATGAATAATAAGAATCTACAACAGGAACT	55.11290323	5679	15785	15812	27	GCGTGGTTTGTATGAAATCACCGAAATC	58.45714286	16	72	5	77	11
12619	26642	26672	30	TGTCTGATTGTCCTCACTGCCGTCTTGTTGA	63.0483871	6381	26693	26720	27	ATCATCTAACCAATCTTCTTCTTGCTCT	55.52857143	16	55	23	78	21
11993	15745	15775	30	AATGAATAATAAGAATCTACAACAGGAACTC	55.11290323	5682	15798	15825	27	GAAATCACCGAAATCATACCAGTTACCA	56.99285714	16	67	13	80	23
12826	28394	28424	30	ACCAACATAAGAGAACACACAGCCTCCAAAG	61.72580645	6628	28437	28464	27	CCACCCTTACGAAGAATGGTTTTCAAGC	59.92142857	16	60	20	80	13
12423	22144	22174	30	CATTCTTCACTGTAACACTATCAACGATGTA	57.75806452	6168	22181	22208	27	CTGGTCAGTAGGATTTATTGGTCTTTTA	55.52857143	16	32	49	81	7
12248	19867	19897	30	TGATAGAGGTTTGTGGTGGTTGGTAAAGAAC	60.40322581	5980	19901	19928	27	AGAACCTGAGTTACTGAAGTCATTGAGA	56.99285714	16	38	44	82	4
12826	28394	28424	30	ACCAACATAAGAGAACACACAGCCTCCAAAG	61.72580645	6629	28438	28465	27	CACCCTTACGAAGAATGGTTTTCAAGCC	59.92142857	16	60	22	82	14
12421	22142	22172	30	ACCATTCTTCACTGTAACACTATCAACGATG	59.08064516	6168	22181	22208	27	CTGGTCAGTAGGATTTATTGGTCTTTTA	55.52857143	16	35	49	84	9
12422	22143	22173	30	CCATTCTTCACTGTAACACTATCAACGATGT	59.08064516	6168	22181	22208	27	CTGGTCAGTAGGATTTATTGGTCTTTTA	55.52857143	16	35	49	84	8
12629	26681	26711	30	TTGTTGACTATCATCATCTAACCAATCTTCT	56.43548387	6395	26725	26752	27	CAGGTTGAAGAGCAGCAGAAGTGGCACC	64.31428571	16	30	54	84	14
12630	26682	26712	30	TGTTGACTATCATCATCTAACCAATCTTCTT	56.43548387	6396	26726	26753	27	AGGTTGAAGAGCAGCAGAAGTGGCACCA	62.85	16	25	59	84	14
12616	26639	26669	30	AGTTGTCTGATTGTCCTCACTGCCGTCTTGT	63.0483871	6381	26693	26720	27	ATCATCTAACCAATCTTCTTCTTGCTCT	55.52857143	16	63	23	86	24
12416	22087	22117	30	GAGAATGTCTTTCATAAGTCTTTTGACCAGC	59.08064516	6145	22139	22166	27	GGAACCATTCTTCACTGTAACACTATCA	56.99285714	16	50	38	88	22
12417	22138	22168	30	TGGAACCATTCTTCACTGTAACACTATCAAC	59.08064516	6168	22181	22208	27	CTGGTCAGTAGGATTTATTGGTCTTTTA	55.52857143	16	39	49	88	13
12420	22141	22171	30	AACCATTCTTCACTGTAACACTATCAACGAT	57.75806452	6168	22181	22208	27	CTGGTCAGTAGGATTTATTGGTCTTTTA	55.52857143	16	39	49	88	10
12492	24001	24031	30	CTGGTTTTATGGTTGTTGTGTAACTGTTTTC	57.75806452	6251	24053	24080	27	AGGACCTTTGTATTCTGAGGACTTTGTA	56.99285714	16	60	28	88	22
12826	28394	28424	30	ACCAACATAAGAGAACACACAGCCTCCAAAG	61.72580645	6632	28441	28468	27	CCTTACGAAGAATGGTTTTCAAGCCAGA	58.45714286	16	60	28	88	17
12416	22087	22117	30	GAGAATGTCTTTCATAAGTCTTTTGACCAGC	59.08064516	6146	22140	22167	27	GAACCATTCTTCACTGTAACACTATCAA	55.52857143	16	50	39	89	23
12628	26680	26710	30	TTTGTTGACTATCATCATCTAACCAATCTTC	56.43548387	6394	26724	26751	27	TCAGGTTGAAGAGCAGCAGAAGTGGCAC	62.85	16	30	59	89	14
11024	475	505	30	GTCTCTGCGGTAAGGCTTGAGTTTCATCAGC	64.37096774	4427	512	539	27	CTTTTTGTCCTTTTTAGGCTCTGTTGGT	56.99285714	16	18	72	90	7
12823	28391	28421	30	GCAACCAACATAAGAGAACACACAGCCTCCA	63.0483871	6634	28443	28470	27	TTACGAAGAATGGTTTTCAAGCCAGATT	55.52857143	16	50	40	90	22
12249	19868	19898	30	GATAGAGGTTTGTGGTGGTTGGTAAAGAACA	60.40322581	5981	19902	19929	27	GAACCTGAGTTACTGAAGTCATTGAGAG	58.45714286	16	43	48	91	4
12415	22086	22116	30	AGAGAATGTCTTTCATAAGTCTTTTGACCAG	57.75806452	6144	22138	22165	27	TGGAACCATTCTTCACTGTAACACTATC	56.99285714	16	54	37	91	22
12629	26681	26711	30	TTGTTGACTATCATCATCTAACCAATCTTCT	56.43548387	6397	26727	26754	27	GGTTGAAGAGCAGCAGAAGTGGCACCAA	62.85	16	30	61	91	16
12826	28394	28424	30	ACCAACATAAGAGAACACACAGCCTCCAAAG	61.72580645	6633	28442	28469	27	CTTACGAAGAATGGTTTTCAAGCCAGAT	56.99285714	16	60	31	91	18
12827	28395	28425	30	CCAACATAAGAGAACACACAGCCTCCAAAGG	63.0483871	6633	28442	28469	27	CTTACGAAGAATGGTTTTCAAGCCAGAT	56.99285714	16	60	31	91	17
12415	22086	22116	30	AGAGAATGTCTTTCATAAGTCTTTTGACCAG	57.75806452	6145	22139	22166	27	GGAACCATTCTTCACTGTAACACTATCA	56.99285714	16	54	38	92	23
12415	22086	22116	30	AGAGAATGTCTTTCATAAGTCTTTTGACCAG	57.75806452	6146	22140	22167	27	GAACCATTCTTCACTGTAACACTATCAA	55.52857143	16	54	39	93	24
12678	26852	26882	30	CTCATCTGGAGGGTAGAAAGAACAATACATA	59.08064516	6437	26901	26928	27	TCACCAGACTCATCAAATAAGTAGTATG	55.52857143	16	68	29	97	19
11115	1085	1115	30	GGCTTGACTGCCGCCTCTGCTCCCTTCTGCG	70.98387097	4541	1120	1147	27	AGCCTTTTGGCAATGTTGTTCCTTGAGG	59.92142857	16	65	34	99	5
11116	1086	1116	30	GCTTGACTGCCGCCTCTGCTCCCTTCTGCGT	69.66129032	4541	1120	1147	27	AGCCTTTTGGCAATGTTGTTCCTTGAGG	59.92142857	16	65	34	99	4
11117	1087	1117	30	CTTGACTGCCGCCTCTGCTCCCTTCTGCGTA	68.33870968	4541	1120	1147	27	AGCCTTTTGGCAATGTTGTTCCTTGAGG	59.92142857	16	65	34	99	3
11116	1086	1116	30	GCTTGACTGCCGCCTCTGCTCCCTTCTGCGT	69.66129032	4540	1119	1146	27	AAGCCTTTTGGCAATGTTGTTCCTTGAG	58.45714286	16	65	36	101	3
11117	1087	1117	30	CTTGACTGCCGCCTCTGCTCCCTTCTGCGTA	68.33870968	4540	1119	1146	27	AAGCCTTTTGGCAATGTTGTTCCTTGAG	58.45714286	16	65	36	101	2
12678	26852	26882	30	CTCATCTGGAGGGTAGAAAGAACAATACATA	59.08064516	6435	26899	26926	27	ACTCACCAGACTCATCAAATAAGTAGTA	55.52857143	16	68	33	101	17
12498	24007	24037	30	TTATGGTTGTTGTGTAACTGTTTTCTTTGTA	55.11290323	6249	24051	24078	27	ATAGGACCTTTGTATTCTGAGGACTTTG	56.99285714	16	79	23	102	14
12616	26639	26669	30	AGTTGTCTGATTGTCCTCACTGCCGTCTTGT	63.0483871	6382	26694	26721	27	TCATCTAACCAATCTTCTTCTTGCTCTT	55.52857143	16	63	41	104	25
12622	26645	26675	30	CTGATTGTCCTCACTGCCGTCTTGTTGACCA	64.37096774	6384	26696	26723	27	ATCTAACCAATCTTCTTCTTGCTCTTCT	55.52857143	16	41	69	110	21
11362	4068	4098	30	GCAAAGAAAATAGTTGGCATCATAAAGTAAT	55.11290323	4872	4109	4136	27	AACGGCATTTCCAGCAAAGCCAAAGCCT	61.38571429	16	48	70	118	11
12619	26642	26672	30	TGTCTGATTGTCCTCACTGCCGTCTTGTTGA	63.0483871	6384	26696	26723	27	ATCTAACCAATCTTCTTCTTGCTCTTCT	55.52857143	16	55	69	124	24
12500	24009	24039	30	ATGGTTGTTGTGTAACTGTTTTCTTTGTAGA	56.43548387	6249	24051	24078	27	ATAGGACCTTTGTATTCTGAGGACTTTG	56.99285714	16	105	23	128	12
11780	10224	10254	30	ACCCTGTTGTCCATCAAAGTGTCCCTTATTT	60.40322581	5378	10264	10291	27	AAAGCCACATTTTCTAAACTCTGAAGTC	55.52857143	16	24	110	134	10
12623	26646	26676	30	TGATTGTCCTCACTGCCGTCTTGTTGACCAA	63.0483871	6385	26697	26724	27	TCTAACCAATCTTCTTCTTGCTCTTCTT	55.52857143	16	37	98	135	21
11361	4067	4097	30	AGCAAAGAAAATAGTTGGCATCATAAAGTAA	55.11290323	4871	4108	4135	27	GAACGGCATTTCCAGCAAAGCCAAAGCC	62.85	16	76	69	145	11
12056	17508	17538	30	GCATCATTATCCAACTTTCTAAGCATAGTGA	57.75806452	5754	17560	17587	27	TAGTAACTTTTGCCCTCTTGTCCTCAGA	58.45714286	16	61	89	150	22
12057	17509	17539	30	CATCATTATCCAACTTTCTAAGCATAGTGAA	56.43548387	5755	17561	17588	27	AGTAACTTTTGCCCTCTTGTCCTCAGAT	58.45714286	16	63	91	154	22
11361	4067	4097	30	AGCAAAGAAAATAGTTGGCATCATAAAGTAA	55.11290323	4874	4111	4138	27	CGGCATTTCCAGCAAAGCCAAAGCCTCA	62.85	16	76	82	158	14
11360	4066	4096	30	CAGCAAAGAAAATAGTTGGCATCATAAAGTA	56.43548387	4873	4110	4137	27	ACGGCATTTCCAGCAAAGCCAAAGCCTC	62.85	16	89	75	164	14
11359	4065	4095	30	CCAGCAAAGAAAATAGTTGGCATCATAAAGT	57.75806452	4877	4114	4141	27	CATTTCCAGCAAAGCCAAAGCCTCATTA	58.45714286	16	94	81	175	19
11359	4065	4095	30	CCAGCAAAGAAAATAGTTGGCATCATAAAGT	57.75806452	4874	4111	4138	27	CGGCATTTCCAGCAAAGCCAAAGCCTCA	62.85	16	94	82	176	16
11412	4176	4206	30	GACTAAAGCATAAAGATAGAGAAAAGGGGCT	59.08064516	4895	4212	4239	27	GCCAGCAGCAACGAGCAAAAGGTGTGAG	64.31428571	16	163	13	176	6
11359	4065	4095	30	CCAGCAAAGAAAATAGTTGGCATCATAAAGT	57.75806452	4876	4113	4140	27	GCATTTCCAGCAAAGCCAAAGCCTCATT	59.92142857	16	94	84	178	18
11024	475	505	30	GTCTCTGCGGTAAGGCTTGAGTTTCATCAGC	64.37096774	4424	509	536	27	CTTCTTTTTGTCCTTTTTAGGCTCTGTT	55.52857143	16	18	176	194	4
11012	463	493	30	GCTGTTTCTTCTGTCTCTGCGGTAAGGCTTG	64.37096774	4412	494	521	27	AGTTTCATCAGCCTTCTTCTTTTTGTCC	56.99285714	16	109	91	200	1
11011	462	492	30	TGCTGTTTCTTCTGTCTCTGCGGTAAGGCTT	63.0483871	4411	493	520	27	GAGTTTCATCAGCCTTCTTCTTTTTGTC	56.99285714	16	117	86	203	1
11223	2052	2082	30	CAAGTGAGAACCAAAAGATAATAAGCATAAT	55.11290323	4669	2096	2123	27	AGCAGAAAGGCTAAAAAGCACAAATAGA	55.52857143	16	93	110	203	14
11010	461	491	30	TTGCTGTTTCTTCTGTCTCTGCGGTAAGGCT	63.0483871	4410	492	519	27	TGAGTTTCATCAGCCTTCTTCTTTTTGT	55.52857143	16	132	79	211	1
11012	463	493	30	GCTGTTTCTTCTGTCTCTGCGGTAAGGCTTG	64.37096774	4413	495	522	27	GTTTCATCAGCCTTCTTCTTTTTGTCCT	56.99285714	16	109	104	213	2
12623	26646	26676	30	TGATTGTCCTCACTGCCGTCTTGTTGACCAA	63.0483871	6387	26699	26726	27	TAACCAATCTTCTTCTTGCTCTTCTTCA	55.52857143	16	37	179	216	23
11014	465	495	30	TGTTTCTTCTGTCTCTGCGGTAAGGCTTGAG	63.0483871	4415	497	524	27	TTCATCAGCCTTCTTCTTTTTGTCCTTT	55.52857143	16	77	142	219	2
11009	460	490	30	TTTGCTGTTTCTTCTGTCTCTGCGGTAAGGC	63.0483871	4409	491	518	27	TTGAGTTTCATCAGCCTTCTTCTTTTTG	55.52857143	16	155	81	236	1
11015	466	496	30	GTTTCTTCTGTCTCTGCGGTAAGGCTTGAGT	63.0483871	4416	498	525	27	TCATCAGCCTTCTTCTTTTTGTCCTTTT	55.52857143	16	60	201	261	2
11009	460	490	30	TTTGCTGTTTCTTCTGTCTCTGCGGTAAGGC	63.0483871	4414	496	523	27	TTTCATCAGCCTTCTTCTTTTTGTCCTT	55.52857143	16	155	111	266	6
11010	461	491	30	TTGCTGTTTCTTCTGTCTCTGCGGTAAGGCT	63.0483871	4415	497	524	27	TTCATCAGCCTTCTTCTTTTTGTCCTTT	55.52857143	16	132	142	274	6
11018	469	499	30	TCTTCTGTCTCTGCGGTAAGGCTTGAGTTTC	63.0483871	4419	502	529	27	CAGCCTTCTTCTTTTTGTCCTTTTTAGG	56.99285714	16	8	284	292	3
11009	460	490	30	TTTGCTGTTTCTTCTGTCTCTGCGGTAAGGC	63.0483871	4415	497	524	27	TTCATCAGCCTTCTTCTTTTTGTCCTTT	55.52857143	16	155	142	297	7
11016	467	497	30	TTTCTTCTGTCTCTGCGGTAAGGCTTGAGTT	61.72580645	4417	499	526	27	CATCAGCCTTCTTCTTTTTGTCCTTTTT	55.52857143	16	56	261	317	2
11011	462	492	30	TGCTGTTTCTTCTGTCTCTGCGGTAAGGCTT	63.0483871	4416	498	525	27	TCATCAGCCTTCTTCTTTTTGTCCTTTT	55.52857143	16	117	201	318	6
11006	457	487	30	CAGTTTGCTGTTTCTTCTGTCTCTGCGGTAA	61.72580645	4415	497	524	27	TTCATCAGCCTTCTTCTTTTTGTCCTTT	55.52857143	16	184	142	326	10
11010	461	491	30	TTGCTGTTTCTTCTGTCTCTGCGGTAAGGCT	63.0483871	4416	498	525	27	TCATCAGCCTTCTTCTTTTTGTCCTTTT	55.52857143	16	132	201	333	7
11016	467	497	30	TTTCTTCTGTCTCTGCGGTAAGGCTTGAGTT	61.72580645	4418	501	528	27	TCAGCCTTCTTCTTTTTGTCCTTTTTAG	55.52857143	16	56	279	335	4
11015	466	496	30	GTTTCTTCTGTCTCTGCGGTAAGGCTTGAGT	63.0483871	4418	501	528	27	TCAGCCTTCTTCTTTTTGTCCTTTTTAG	55.52857143	16	60	279	339	5
11016	467	497	30	TTTCTTCTGTCTCTGCGGTAAGGCTTGAGTT	61.72580645	4419	502	529	27	CAGCCTTCTTCTTTTTGTCCTTTTTAGG	56.99285714	16	56	284	340	5
11013	464	494	30	CTGTTTCTTCTGTCTCTGCGGTAAGGCTTGA	63.0483871	4417	499	526	27	CATCAGCCTTCTTCTTTTTGTCCTTTTT	55.52857143	16	86	261	347	5
11009	460	490	30	TTTGCTGTTTCTTCTGTCTCTGCGGTAAGGC	63.0483871	4416	498	525	27	TCATCAGCCTTCTTCTTTTTGTCCTTTT	55.52857143	16	155	201	356	8
11007	458	488	30	AGTTTGCTGTTTCTTCTGTCTCTGCGGTAAG	61.72580645	4416	498	525	27	TCATCAGCCTTCTTCTTTTTGTCCTTTT	55.52857143	16	177	201	378	10
11011	462	492	30	TGCTGTTTCTTCTGTCTCTGCGGTAAGGCTT	63.0483871	4417	499	526	27	CATCAGCCTTCTTCTTTTTGTCCTTTTT	55.52857143	16	117	261	378	7
11010	461	491	30	TTGCTGTTTCTTCTGTCTCTGCGGTAAGGCT	63.0483871	4417	499	526	27	CATCAGCCTTCTTCTTTTTGTCCTTTTT	55.52857143	16	132	261	393	8
11009	460	490	30	TTTGCTGTTTCTTCTGTCTCTGCGGTAAGGC	63.0483871	4417	499	526	27	CATCAGCCTTCTTCTTTTTGTCCTTTTT	55.52857143	16	155	261	416	9
11010	461	491	30	TTGCTGTTTCTTCTGTCTCTGCGGTAAGGCT	63.0483871	4419	502	529	27	CAGCCTTCTTCTTTTTGTCCTTTTTAGG	56.99285714	16	132	284	416	11
11009	460	490	30	TTTGCTGTTTCTTCTGTCTCTGCGGTAAGGC	63.0483871	4418	501	528	27	TCAGCCTTCTTCTTTTTGTCCTTTTTAG	55.52857143	16	155	279	434	11
11008	459	489	30	GTTTGCTGTTTCTTCTGTCTCTGCGGTAAGG	63.0483871	4417	499	526	27	CATCAGCCTTCTTCTTTTTGTCCTTTTT	55.52857143	16	175	261	436	10
11008	459	489	30	GTTTGCTGTTTCTTCTGTCTCTGCGGTAAGG	63.0483871	4418	501	528	27	TCAGCCTTCTTCTTTTTGTCCTTTTTAG	55.52857143	16	175	279	454	12
11007	458	488	30	AGTTTGCTGTTTCTTCTGTCTCTGCGGTAAG	61.72580645	4418	501	528	27	TCAGCCTTCTTCTTTTTGTCCTTTTTAG	55.52857143	16	177	279	456	13
11007	458	488	30	AGTTTGCTGTTTCTTCTGTCTCTGCGGTAAG	61.72580645	4419	502	529	27	CAGCCTTCTTCTTTTTGTCCTTTTTAGG	56.99285714	16	177	284	461	14
11006	457	487	30	CAGTTTGCTGTTTCTTCTGTCTCTGCGGTAA	61.72580645	4418	501	528	27	TCAGCCTTCTTCTTTTTGTCCTTTTTAG	55.52857143	16	184	279	463	14
11019	470	500	30	CTTCTGTCTCTGCGGTAAGGCTTGAGTTTCA	63.0483871	4435	520	547	27	CCTTTTTAGGCTCTGTTGGTGGGAATGT	59.92142857	16	9	5515	5524	20
11024	475	505	30	GTCTCTGCGGTAAGGCTTGAGTTTCATCAGC	64.37096774	4436	521	548	27	CTTTTTAGGCTCTGTTGGTGGGAATGTT	58.45714286	16	18	5538	5556	16
11014	465	495	30	TGTTTCTTCTGTCTCTGCGGTAAGGCTTGAG	63.0483871	4435	520	547	27	CCTTTTTAGGCTCTGTTGGTGGGAATGT	59.92142857	16	77	5515	5592	25
11035	499	529	30	CATCAGCCTTCTTCTTTTTGTCCTTTTTAGG	59.08064516	4447	532	559	27	CTGTTGGTGGGAATGTTTTGTATGCGTC	59.92142857	16	300	5532	5832	3
11265	2846	2876	30	TAATAAGAAAGCGTTCGTGATGTAGCAACAG	59.08064516	7137	2887	2915	28	AGGCAGGTCCTTGATGTCACAGCGTCCTA	64.33448276	16	0	13	13	11
11265	2846	2876	30	TAATAAGAAAGCGTTCGTGATGTAGCAACAG	59.08064516	7136	2886	2914	28	TAGGCAGGTCCTTGATGTCACAGCGTCCT	64.33448276	16	0	14	14	10
11266	2847	2877	30	AATAAGAAAGCGTTCGTGATGTAGCAACAGT	59.08064516	7137	2887	2915	28	AGGCAGGTCCTTGATGTCACAGCGTCCTA	64.33448276	16	1	13	14	10
11266	2847	2877	30	AATAAGAAAGCGTTCGTGATGTAGCAACAGT	59.08064516	7136	2886	2914	28	TAGGCAGGTCCTTGATGTCACAGCGTCCT	64.33448276	16	1	14	15	9
11263	2844	2874	30	TGTAATAAGAAAGCGTTCGTGATGTAGCAAC	59.08064516	7136	2886	2914	28	TAGGCAGGTCCTTGATGTCACAGCGTCCT	64.33448276	16	2	14	16	12
11267	2848	2878	30	ATAAGAAAGCGTTCGTGATGTAGCAACAGTG	60.40322581	7135	2885	2913	28	TTAGGCAGGTCCTTGATGTCACAGCGTCC	64.33448276	16	4	15	19	7
11261	2842	2872	30	TTTGTAATAAGAAAGCGTTCGTGATGTAGCA	57.75806452	7136	2886	2914	28	TAGGCAGGTCCTTGATGTCACAGCGTCCT	64.33448276	16	7	14	21	14
11261	2842	2872	30	TTTGTAATAAGAAAGCGTTCGTGATGTAGCA	57.75806452	7135	2885	2913	28	TTAGGCAGGTCCTTGATGTCACAGCGTCC	64.33448276	16	7	15	22	13
11302	2884	2914	30	TTTAGGCAGGTCCTTGATGTCACAGCGTCCT	64.37096774	7139	2915	2943	28	AGATGGTGTCCAGCAATACGAAGATGTCC	61.50689655	16	15	7	22	1
11265	2846	2876	30	TAATAAGAAAGCGTTCGTGATGTAGCAACAG	59.08064516	7133	2883	2911	28	CTTTAGGCAGGTCCTTGATGTCACAGCGT	62.92068966	16	0	23	23	7
11264	2845	2875	30	GTAATAAGAAAGCGTTCGTGATGTAGCAACA	59.08064516	7133	2883	2911	28	CTTTAGGCAGGTCCTTGATGTCACAGCGT	62.92068966	16	1	23	24	8
11263	2844	2874	30	TGTAATAAGAAAGCGTTCGTGATGTAGCAAC	59.08064516	7133	2883	2911	28	CTTTAGGCAGGTCCTTGATGTCACAGCGT	62.92068966	16	2	23	25	9
11301	2883	2913	30	CTTTAGGCAGGTCCTTGATGTCACAGCGTCC	65.69354839	7144	2920	2948	28	GTGTCCAGCAATACGAAGATGTCCACGAA	61.50689655	16	24	1	25	7
11301	2883	2913	30	CTTTAGGCAGGTCCTTGATGTCACAGCGTCC	65.69354839	7148	2924	2952	28	CCAGCAATACGAAGATGTCCACGAAGGAT	61.50689655	16	24	4	28	11
12001	15753	15783	30	ATAAGAATCTACAACAGGAACTCCACTACCT	59.08064516	7960	15785	15813	28	GCGTGGTTTGTATGAAATCACCGAAATCA	58.67931034	16	20	8	28	2
11260	2841	2871	30	ATTTGTAATAAGAAAGCGTTCGTGATGTAGC	57.75806452	7136	2886	2914	28	TAGGCAGGTCCTTGATGTCACAGCGTCCT	64.33448276	16	15	14	29	15
11262	2843	2873	30	TTGTAATAAGAAAGCGTTCGTGATGTAGCAA	57.75806452	7129	2879	2907	28	ATTTCTTTAGGCAGGTCCTTGATGTCACA	58.67931034	16	2	27	29	6
11265	2846	2876	30	TAATAAGAAAGCGTTCGTGATGTAGCAACAG	59.08064516	7131	2881	2909	28	TTCTTTAGGCAGGTCCTTGATGTCACAGC	61.50689655	16	0	30	30	5
11266	2847	2877	30	AATAAGAAAGCGTTCGTGATGTAGCAACAGT	59.08064516	7132	2882	2910	28	TCTTTAGGCAGGTCCTTGATGTCACAGCG	62.92068966	16	1	29	30	5
11296	2878	2908	30	GATTTCTTTAGGCAGGTCCTTGATGTCACAG	61.72580645	7144	2920	2948	28	GTGTCCAGCAATACGAAGATGTCCACGAA	61.50689655	16	29	1	30	12
11262	2843	2873	30	TTGTAATAAGAAAGCGTTCGTGATGTAGCAA	57.75806452	7132	2882	2910	28	TCTTTAGGCAGGTCCTTGATGTCACAGCG	62.92068966	16	2	29	31	9
11296	2878	2908	30	GATTTCTTTAGGCAGGTCCTTGATGTCACAG	61.72580645	7146	2922	2950	28	GTCCAGCAATACGAAGATGTCCACGAAGG	62.92068966	16	29	2	31	14
11301	2883	2913	30	CTTTAGGCAGGTCCTTGATGTCACAGCGTCC	65.69354839	7138	2914	2942	28	TAGATGGTGTCCAGCAATACGAAGATGTC	60.09310345	16	24	7	31	1
11296	2878	2908	30	GATTTCTTTAGGCAGGTCCTTGATGTCACAG	61.72580645	7142	2918	2946	28	TGGTGTCCAGCAATACGAAGATGTCCACG	62.92068966	16	29	3	32	10
11297	2879	2909	30	ATTTCTTTAGGCAGGTCCTTGATGTCACAGC	61.72580645	7143	2919	2947	28	GGTGTCCAGCAATACGAAGATGTCCACGA	62.92068966	16	31	1	32	10
11297	2879	2909	30	ATTTCTTTAGGCAGGTCCTTGATGTCACAGC	61.72580645	7144	2920	2948	28	GTGTCCAGCAATACGAAGATGTCCACGAA	61.50689655	16	31	1	32	11
11299	2881	2911	30	TTCTTTAGGCAGGTCCTTGATGTCACAGCGT	63.0483871	7145	2921	2949	28	TGTCCAGCAATACGAAGATGTCCACGAAG	61.50689655	16	30	2	32	10
11267	2848	2878	30	ATAAGAAAGCGTTCGTGATGTAGCAACAGTG	60.40322581	7130	2880	2908	28	TTTCTTTAGGCAGGTCCTTGATGTCACAG	60.09310345	16	4	29	33	2
11298	2880	2910	30	TTTCTTTAGGCAGGTCCTTGATGTCACAGCG	63.0483871	7145	2921	2949	28	TGTCCAGCAATACGAAGATGTCCACGAAG	61.50689655	16	31	2	33	11
11299	2881	2911	30	TTCTTTAGGCAGGTCCTTGATGTCACAGCGT	63.0483871	7142	2918	2946	28	TGGTGTCCAGCAATACGAAGATGTCCACG	62.92068966	16	30	3	33	7
12001	15753	15783	30	ATAAGAATCTACAACAGGAACTCCACTACCT	59.08064516	7961	15797	15825	28	TGAAATCACCGAAATCATACCAGTTACCA	57.26551724	16	20	13	33	14
11999	15751	15781	30	TAATAAGAATCTACAACAGGAACTCCACTAC	57.75806452	7960	15785	15813	28	GCGTGGTTTGTATGAAATCACCGAAATCA	58.67931034	16	26	8	34	4
11297	2879	2909	30	ATTTCTTTAGGCAGGTCCTTGATGTCACAGC	61.72580645	7141	2917	2945	28	ATGGTGTCCAGCAATACGAAGATGTCCAC	61.50689655	16	31	4	35	8
11298	2880	2910	30	TTTCTTTAGGCAGGTCCTTGATGTCACAGCG	63.0483871	7148	2924	2952	28	CCAGCAATACGAAGATGTCCACGAAGGAT	61.50689655	16	31	4	35	14
12833	28439	28469	30	ACCCTTACGAAGAATGGTTTTCAAGCCAGAT	60.40322581	8879	28474	28502	28	TATGGTATTCGGCAAGACTATGCTCAGGT	60.09310345	16	32	3	35	5
11298	2880	2910	30	TTTCTTTAGGCAGGTCCTTGATGTCACAGCG	63.0483871	7140	2916	2944	28	GATGGTGTCCAGCAATACGAAGATGTCCA	61.50689655	16	31	5	36	6
11998	15750	15780	30	ATAATAAGAATCTACAACAGGAACTCCACTA	56.43548387	7959	15784	15812	28	GGCGTGGTTTGTATGAAATCACCGAAATC	60.09310345	16	32	5	37	4
12000	15752	15782	30	AATAAGAATCTACAACAGGAACTCCACTACC	59.08064516	7961	15797	15825	28	TGAAATCACCGAAATCATACCAGTTACCA	57.26551724	16	24	13	37	15
11260	2841	2871	30	ATTTGTAATAAGAAAGCGTTCGTGATGTAGC	57.75806452	7133	2883	2911	28	CTTTAGGCAGGTCCTTGATGTCACAGCGT	62.92068966	16	15	23	38	12
11294	2875	2905	30	AGTGATTTCTTTAGGCAGGTCCTTGATGTCA	60.40322581	7143	2919	2947	28	GGTGTCCAGCAATACGAAGATGTCCACGA	62.92068966	16	37	1	38	14
11883	13350	13380	30	AAAGTCAGTAACATTATCGCTACCAACACAT	57.75806452	7807	13391	13419	28	ATAAACCAAAAACTTGTCCATTAGCACAC	55.85172414	16	11	27	38	11
12100	18188	18218	30	TGTAGAAACTAAGTAATCATAAACACCAAGA	55.11290323	8102	18220	18248	28	TCAGTCTAAAGTAGCGGTTGAGTAAACAA	57.26551724	16	38	0	38	2
11294	2875	2905	30	AGTGATTTCTTTAGGCAGGTCCTTGATGTCA	60.40322581	7145	2921	2949	28	TGTCCAGCAATACGAAGATGTCCACGAAG	61.50689655	16	37	2	39	16
11295	2877	2907	30	TGATTTCTTTAGGCAGGTCCTTGATGTCACA	60.40322581	7143	2919	2947	28	GGTGTCCAGCAATACGAAGATGTCCACGA	62.92068966	16	38	1	39	12
11882	13349	13379	30	TAAAGTCAGTAACATTATCGCTACCAACACA	57.75806452	7808	13392	13420	28	TAAACCAAAAACTTGTCCATTAGCACACA	55.85172414	16	13	26	39	13
11295	2877	2907	30	TGATTTCTTTAGGCAGGTCCTTGATGTCACA	60.40322581	7145	2921	2949	28	TGTCCAGCAATACGAAGATGTCCACGAAG	61.50689655	16	38	2	40	14
11882	13349	13379	30	TAAAGTCAGTAACATTATCGCTACCAACACA	57.75806452	7807	13391	13419	28	ATAAACCAAAAACTTGTCCATTAGCACAC	55.85172414	16	13	27	40	12
12000	15752	15782	30	AATAAGAATCTACAACAGGAACTCCACTACC	59.08064516	7963	15799	15827	28	AAATCACCGAAATCATACCAGTTACCATT	55.85172414	16	24	17	41	17
11997	15749	15779	30	AATAATAAGAATCTACAACAGGAACTCCACT	56.43548387	7958	15783	15811	28	TGGCGTGGTTTGTATGAAATCACCGAAAT	58.67931034	16	37	5	42	4
11997	15749	15779	30	AATAATAAGAATCTACAACAGGAACTCCACT	56.43548387	7959	15784	15812	28	GGCGTGGTTTGTATGAAATCACCGAAATC	60.09310345	16	37	5	42	5
11999	15751	15781	30	TAATAAGAATCTACAACAGGAACTCCACTAC	57.75806452	7963	15799	15827	28	AAATCACCGAAATCATACCAGTTACCATT	55.85172414	16	26	17	43	18
11996	15748	15778	30	GAATAATAAGAATCTACAACAGGAACTCCAC	57.75806452	7958	15783	15811	28	TGGCGTGGTTTGTATGAAATCACCGAAAT	58.67931034	16	39	5	44	5
12684	26901	26931	30	TCACCAGACTCATCAAATAAGTAGTATGTAG	57.75806452	8698	26945	26973	28	ATCTAAATCAATGCCCAGTGGTGTAAGTA	57.26551724	16	34	10	44	14
12686	26903	26933	30	ACCAGACTCATCAAATAAGTAGTATGTAGCC	59.08064516	8697	26944	26972	28	CATCTAAATCAATGCCCAGTGGTGTAAGT	58.67931034	16	33	11	44	11
11260	2841	2871	30	ATTTGTAATAAGAAAGCGTTCGTGATGTAGC	57.75806452	7131	2881	2909	28	TTCTTTAGGCAGGTCCTTGATGTCACAGC	61.50689655	16	15	30	45	10
11997	15749	15779	30	AATAATAAGAATCTACAACAGGAACTCCACT	56.43548387	7960	15785	15813	28	GCGTGGTTTGTATGAAATCACCGAAATCA	58.67931034	16	37	8	45	6
12098	18181	18211	30	ACTCCTGTGTAGAAACTAAGTAATCATAAAC	56.43548387	8103	18221	18249	28	CAGTCTAAAGTAGCGGTTGAGTAAACAAA	57.26551724	16	45	0	45	10
12682	26899	26929	30	ACTCACCAGACTCATCAAATAAGTAGTATGT	57.75806452	8700	26947	26975	28	CTAAATCAATGCCCAGTGGTGTAAGTAAT	57.26551724	16	38	7	45	18
12685	26902	26932	30	CACCAGACTCATCAAATAAGTAGTATGTAGC	59.08064516	8697	26944	26972	28	CATCTAAATCAATGCCCAGTGGTGTAAGT	58.67931034	16	34	11	45	12
12832	28438	28468	30	CACCCTTACGAAGAATGGTTTTCAAGCCAGA	61.72580645	8888	28483	28511	28	CGGCAAGACTATGCTCAGGTCCTACTTCT	62.92068966	16	29	16	45	15
12834	28440	28470	30	CCCTTACGAAGAATGGTTTTCAAGCCAGATT	60.40322581	8880	28475	28503	28	ATGGTATTCGGCAAGACTATGCTCAGGTC	61.50689655	16	41	4	45	5
11995	15747	15777	30	TGAATAATAAGAATCTACAACAGGAACTCCA	56.43548387	7957	15782	15810	28	CTGGCGTGGTTTGTATGAAATCACCGAAA	60.09310345	16	41	5	46	5
11995	15747	15777	30	TGAATAATAAGAATCTACAACAGGAACTCCA	56.43548387	7958	15783	15811	28	TGGCGTGGTTTGTATGAAATCACCGAAAT	58.67931034	16	41	5	46	6
11995	15747	15777	30	TGAATAATAAGAATCTACAACAGGAACTCCA	56.43548387	7959	15784	15812	28	GGCGTGGTTTGTATGAAATCACCGAAATC	60.09310345	16	41	5	46	7
12681	26898	26928	30	AACTCACCAGACTCATCAAATAAGTAGTATG	57.75806452	8700	26947	26975	28	CTAAATCAATGCCCAGTGGTGTAAGTAAT	57.26551724	16	39	7	46	19
12683	26900	26930	30	CTCACCAGACTCATCAAATAAGTAGTATGTA	57.75806452	8699	26946	26974	28	TCTAAATCAATGCCCAGTGGTGTAAGTAA	57.26551724	16	38	8	46	16
12831	28437	28467	30	CCACCCTTACGAAGAATGGTTTTCAAGCCAG	63.0483871	8889	28484	28512	28	GGCAAGACTATGCTCAGGTCCTACTTCTG	62.92068966	16	29	17	46	17
12681	26898	26928	30	AACTCACCAGACTCATCAAATAAGTAGTATG	57.75806452	8699	26946	26974	28	TCTAAATCAATGCCCAGTGGTGTAAGTAA	57.26551724	16	39	8	47	18
12682	26899	26929	30	ACTCACCAGACTCATCAAATAAGTAGTATGT	57.75806452	8698	26945	26973	28	ATCTAAATCAATGCCCAGTGGTGTAAGTA	57.26551724	16	38	10	48	16
12683	26900	26930	30	CTCACCAGACTCATCAAATAAGTAGTATGTA	57.75806452	8697	26944	26972	28	CATCTAAATCAATGCCCAGTGGTGTAAGT	58.67931034	16	38	11	49	14
12099	18182	18212	30	CTCCTGTGTAGAAACTAAGTAATCATAAACA	56.43548387	8100	18218	18246	28	AGTCAGTCTAAAGTAGCGGTTGAGTAAAC	58.67931034	16	47	3	50	6
12681	26898	26928	30	AACTCACCAGACTCATCAAATAAGTAGTATG	57.75806452	8697	26944	26972	28	CATCTAAATCAATGCCCAGTGGTGTAAGT	58.67931034	16	39	11	50	16
12686	26903	26933	30	ACCAGACTCATCAAATAAGTAGTATGTAGCC	59.08064516	8694	26941	26969	28	ACTCATCTAAATCAATGCCCAGTGGTGTA	58.67931034	16	33	18	51	8
11994	15746	15776	30	ATGAATAATAAGAATCTACAACAGGAACTCC	56.43548387	7959	15784	15812	28	GGCGTGGTTTGTATGAAATCACCGAAATC	60.09310345	16	47	5	52	8
11291	2872	2902	30	AACAGTGATTTCTTTAGGCAGGTCCTTGATG	60.40322581	7141	2917	2945	28	ATGGTGTCCAGCAATACGAAGATGTCCAC	61.50689655	16	49	4	53	15
11996	15748	15778	30	GAATAATAAGAATCTACAACAGGAACTCCAC	57.75806452	7965	15801	15829	28	ATCACCGAAATCATACCAGTTACCATTGA	57.26551724	16	39	14	53	23
11291	2872	2902	30	AACAGTGATTTCTTTAGGCAGGTCCTTGATG	60.40322581	7140	2916	2944	28	GATGGTGTCCAGCAATACGAAGATGTCCA	61.50689655	16	49	5	54	14
11780	10224	10254	30	ACCCTGTTGTCCATCAAAGTGTCCCTTATTT	60.40322581	7701	10279	10307	28	AAACTCTGAAGTCTTGTAAAAGTGTTCCA	55.85172414	16	24	31	55	25
11994	15746	15776	30	ATGAATAATAAGAATCTACAACAGGAACTCC	56.43548387	7960	15785	15813	28	GCGTGGTTTGTATGAAATCACCGAAATCA	58.67931034	16	47	8	55	9
11996	15748	15778	30	GAATAATAAGAATCTACAACAGGAACTCCAC	57.75806452	7962	15798	15826	28	GAAATCACCGAAATCATACCAGTTACCAT	57.26551724	16	39	16	55	20
12106	18194	18224	30	AACTAAGTAATCATAAACACCAAGAGTCAGT	56.43548387	8108	18226	18254	28	TAAAGTAGCGGTTGAGTAAACAAAAGAGG	57.26551724	16	38	17	55	2
11291	2872	2902	30	AACAGTGATTTCTTTAGGCAGGTCCTTGATG	60.40322581	7139	2915	2943	28	AGATGGTGTCCAGCAATACGAAGATGTCC	61.50689655	16	49	7	56	13
11995	15747	15777	30	TGAATAATAAGAATCTACAACAGGAACTCCA	56.43548387	7966	15802	15830	28	TCACCGAAATCATACCAGTTACCATTGAG	58.67931034	16	41	15	56	25
11996	15748	15778	30	GAATAATAAGAATCTACAACAGGAACTCCAC	57.75806452	7967	15803	15831	28	CACCGAAATCATACCAGTTACCATTGAGA	58.67931034	16	39	18	57	25
12107	18195	18225	30	ACTAAGTAATCATAAACACCAAGAGTCAGTC	57.75806452	8109	18227	18255	28	AAAGTAGCGGTTGAGTAAACAAAAGAGGC	58.67931034	16	38	19	57	2
11284	2865	2895	30	ATGTAGCAACAGTGATTTCTTTAGGCAGGTC	60.40322581	7141	2917	2945	28	ATGGTGTCCAGCAATACGAAGATGTCCAC	61.50689655	16	54	4	58	22
11566	6577	6607	30	GTGTAATGTCAAGAATCTCAAGTGTCTGTGG	60.40322581	7457	6619	6647	28	CATCAGTAGTGTCAGCAATGTCTCTGCCA	61.50689655	16	33	25	58	12
11283	2864	2894	30	GATGTAGCAACAGTGATTTCTTTAGGCAGGT	60.40322581	7141	2917	2945	28	ATGGTGTCCAGCAATACGAAGATGTCCAC	61.50689655	16	55	4	59	23
11565	6576	6606	30	GGTGTAATGTCAAGAATCTCAAGTGTCTGTG	60.40322581	7453	6615	6643	28	ACAGCATCAGTAGTGTCAGCAATGTCTCT	60.09310345	16	35	24	59	9
11566	6577	6607	30	GTGTAATGTCAAGAATCTCAAGTGTCTGTGG	60.40322581	7460	6622	6650	28	CAGTAGTGTCAGCAATGTCTCTGCCAAAT	60.09310345	16	33	26	59	15
12247	19866	19896	30	GTGATAGAGGTTTGTGGTGGTTGGTAAAGAA	60.40322581	8252	19914	19942	28	CTGAAGTCATTGAGAGCCTTTGCGAGATG	61.50689655	16	38	21	59	18
12679	26896	26926	30	TAAACTCACCAGACTCATCAAATAAGTAGTA	56.43548387	8689	26931	26959	28	GCCATACTCCACTCATCTAAATCAATGCC	60.09310345	16	39	20	59	5
11285	2866	2896	30	TGTAGCAACAGTGATTTCTTTAGGCAGGTCC	61.72580645	7140	2916	2944	28	GATGGTGTCCAGCAATACGAAGATGTCCA	61.50689655	16	55	5	60	20
12679	26896	26926	30	TAAACTCACCAGACTCATCAAATAAGTAGTA	56.43548387	8691	26933	26961	28	CATACTCCACTCATCTAAATCAATGCCCA	58.67931034	16	39	21	60	7
12679	26896	26926	30	TAAACTCACCAGACTCATCAAATAAGTAGTA	56.43548387	8693	26935	26963	28	TACTCCACTCATCTAAATCAATGCCCAGT	58.67931034	16	39	21	60	9
11282	2863	2893	30	TGATGTAGCAACAGTGATTTCTTTAGGCAGG	60.40322581	7141	2917	2945	28	ATGGTGTCCAGCAATACGAAGATGTCCAC	61.50689655	16	57	4	61	24
11284	2865	2895	30	ATGTAGCAACAGTGATTTCTTTAGGCAGGTC	60.40322581	7139	2915	2943	28	AGATGGTGTCCAGCAATACGAAGATGTCC	61.50689655	16	54	7	61	20
11286	2867	2897	30	GTAGCAACAGTGATTTCTTTAGGCAGGTCCT	61.72580645	7139	2915	2943	28	AGATGGTGTCCAGCAATACGAAGATGTCC	61.50689655	16	54	7	61	18
11290	2871	2901	30	CAACAGTGATTTCTTTAGGCAGGTCCTTGAT	60.40322581	7140	2916	2944	28	GATGGTGTCCAGCAATACGAAGATGTCCA	61.50689655	16	56	5	61	15
11994	15746	15776	30	ATGAATAATAAGAATCTACAACAGGAACTCC	56.43548387	7965	15801	15829	28	ATCACCGAAATCATACCAGTTACCATTGA	57.26551724	16	47	14	61	25
12679	26896	26926	30	TAAACTCACCAGACTCATCAAATAAGTAGTA	56.43548387	8690	26932	26960	28	CCATACTCCACTCATCTAAATCAATGCCC	60.09310345	16	39	22	61	6
11281	2862	2892	30	GTGATGTAGCAACAGTGATTTCTTTAGGCAG	60.40322581	7140	2916	2944	28	GATGGTGTCCAGCAATACGAAGATGTCCA	61.50689655	16	57	5	62	24
11283	2864	2894	30	GATGTAGCAACAGTGATTTCTTTAGGCAGGT	60.40322581	7138	2914	2942	28	TAGATGGTGTCCAGCAATACGAAGATGTC	60.09310345	16	55	7	62	20
11285	2866	2896	30	TGTAGCAACAGTGATTTCTTTAGGCAGGTCC	61.72580645	7138	2914	2942	28	TAGATGGTGTCCAGCAATACGAAGATGTC	60.09310345	16	55	7	62	18
12095	18178	18208	30	TAAACTCCTGTGTAGAAACTAAGTAATCATA	55.11290323	8107	18225	18253	28	CTAAAGTAGCGGTTGAGTAAACAAAAGAG	57.26551724	16	46	16	62	17
12097	18180	18210	30	AACTCCTGTGTAGAAACTAAGTAATCATAAA	55.11290323	8109	18227	18255	28	AAAGTAGCGGTTGAGTAAACAAAAGAGGC	58.67931034	16	43	19	62	17
11079	945	975	30	TGGTTCAATCTGTCAAGCAGCAGCAAAGCAA	61.72580645	6889	978	1006	28	GCAGCATCACCGCCATTGCCAGCCATTCT	65.74827586	16	49	14	63	3
11288	2869	2899	30	AGCAACAGTGATTTCTTTAGGCAGGTCCTTG	61.72580645	7141	2917	2945	28	ATGGTGTCCAGCAATACGAAGATGTCCAC	61.50689655	16	59	4	63	18
11289	2870	2900	30	GCAACAGTGATTTCTTTAGGCAGGTCCTTGA	61.72580645	7141	2917	2945	28	ATGGTGTCCAGCAATACGAAGATGTCCAC	61.50689655	16	59	4	63	17
11290	2871	2901	30	CAACAGTGATTTCTTTAGGCAGGTCCTTGAT	60.40322581	7138	2914	2942	28	TAGATGGTGTCCAGCAATACGAAGATGTC	60.09310345	16	56	7	63	13
12095	18178	18208	30	TAAACTCCTGTGTAGAAACTAAGTAATCATA	55.11290323	8108	18226	18254	28	TAAAGTAGCGGTTGAGTAAACAAAAGAGG	57.26551724	16	46	17	63	18
12245	19864	19894	30	AGGTGATAGAGGTTTGTGGTGGTTGGTAAAG	61.72580645	8250	19912	19940	28	TACTGAAGTCATTGAGAGCCTTTGCGAGA	60.09310345	16	36	27	63	18
12250	19869	19899	30	ATAGAGGTTTGTGGTGGTTGGTAAAGAACAT	59.08064516	8252	19914	19942	28	CTGAAGTCATTGAGAGCCTTTGCGAGATG	61.50689655	16	42	21	63	15
11079	945	975	30	TGGTTCAATCTGTCAAGCAGCAGCAAAGCAA	61.72580645	6888	977	1005	28	AGCAGCATCACCGCCATTGCCAGCCATTC	65.74827586	16	49	15	64	2
11080	946	976	30	GGTTCAATCTGTCAAGCAGCAGCAAAGCAAG	63.0483871	6890	979	1007	28	CAGCATCACCGCCATTGCCAGCCATTCTA	64.33448276	16	52	12	64	3
11281	2862	2892	30	GTGATGTAGCAACAGTGATTTCTTTAGGCAG	60.40322581	7138	2914	2942	28	TAGATGGTGTCCAGCAATACGAAGATGTC	60.09310345	16	57	7	64	22
11282	2863	2893	30	TGATGTAGCAACAGTGATTTCTTTAGGCAGG	60.40322581	7139	2915	2943	28	AGATGGTGTCCAGCAATACGAAGATGTCC	61.50689655	16	57	7	64	22
11288	2869	2899	30	AGCAACAGTGATTTCTTTAGGCAGGTCCTTG	61.72580645	7140	2916	2944	28	GATGGTGTCCAGCAATACGAAGATGTCCA	61.50689655	16	59	5	64	17
11994	15746	15776	30	ATGAATAATAAGAATCTACAACAGGAACTCC	56.43548387	7963	15799	15827	28	AAATCACCGAAATCATACCAGTTACCATT	55.85172414	16	47	17	64	23
12096	18179	18209	30	AAACTCCTGTGTAGAAACTAAGTAATCATAA	55.11290323	8109	18227	18255	28	AAAGTAGCGGTTGAGTAAACAAAAGAGGC	58.67931034	16	45	19	64	18
12249	19868	19898	30	GATAGAGGTTTGTGGTGGTTGGTAAAGAACA	60.40322581	8252	19914	19942	28	CTGAAGTCATTGAGAGCCTTTGCGAGATG	61.50689655	16	43	21	64	16
12621	26644	26674	30	TCTGATTGTCCTCACTGCCGTCTTGTTGACC	64.37096774	8618	26686	26714	28	GACTATCATCATCTAACCAATCTTCTTCT	55.85172414	16	47	17	64	12
12094	18177	18207	30	CTAAACTCCTGTGTAGAAACTAAGTAATCAT	56.43548387	8108	18226	18254	28	TAAAGTAGCGGTTGAGTAAACAAAAGAGG	57.26551724	16	48	17	65	19
11288	2869	2899	30	AGCAACAGTGATTTCTTTAGGCAGGTCCTTG	61.72580645	7138	2914	2942	28	TAGATGGTGTCCAGCAATACGAAGATGTC	60.09310345	16	59	7	66	15
11289	2870	2900	30	GCAACAGTGATTTCTTTAGGCAGGTCCTTGA	61.72580645	7139	2915	2943	28	AGATGGTGTCCAGCAATACGAAGATGTCC	61.50689655	16	59	7	66	15
12246	19865	19895	30	GGTGATAGAGGTTTGTGGTGGTTGGTAAAGA	61.72580645	8251	19913	19941	28	ACTGAAGTCATTGAGAGCCTTTGCGAGAT	60.09310345	16	37	29	66	18
11287	2868	2898	30	TAGCAACAGTGATTTCTTTAGGCAGGTCCTT	60.40322581	7140	2916	2944	28	GATGGTGTCCAGCAATACGAAGATGTCCA	61.50689655	16	62	5	67	18
12248	19867	19897	30	TGATAGAGGTTTGTGGTGGTTGGTAAAGAAC	60.40322581	8251	19913	19941	28	ACTGAAGTCATTGAGAGCCTTTGCGAGAT	60.09310345	16	38	29	67	16
12620	26643	26673	30	GTCTGATTGTCCTCACTGCCGTCTTGTTGAC	64.37096774	8621	26690	26718	28	ATCATCATCTAACCAATCTTCTTCTTGCT	55.85172414	16	48	19	67	17
11781	10225	10255	30	CCCTGTTGTCCATCAAAGTGTCCCTTATTTA	60.40322581	7702	10280	10308	28	AACTCTGAAGTCTTGTAAAAGTGTTCCAG	57.26551724	16	21	47	68	25
12620	26643	26673	30	GTCTGATTGTCCTCACTGCCGTCTTGTTGAC	64.37096774	8619	26688	26716	28	CTATCATCATCTAACCAATCTTCTTCTTG	55.85172414	16	48	20	68	15
12621	26644	26674	30	TCTGATTGTCCTCACTGCCGTCTTGTTGACC	64.37096774	8620	26689	26717	28	TATCATCATCTAACCAATCTTCTTCTTGC	55.85172414	16	47	22	69	15
12249	19868	19898	30	GATAGAGGTTTGTGGTGGTTGGTAAAGAACA	60.40322581	8250	19912	19940	28	TACTGAAGTCATTGAGAGCCTTTGCGAGA	60.09310345	16	43	27	70	14
12621	26644	26674	30	TCTGATTGTCCTCACTGCCGTCTTGTTGACC	64.37096774	8623	26692	26720	28	CATCATCTAACCAATCTTCTTCTTGCTCT	57.26551724	16	47	23	70	18
11107	1012	1042	30	GAGAAGTTCCCCTACTGCTGCCTGGAGTTGA	65.69354839	6898	1065	1093	28	CGTGATGAGGAACGAGAAGAGGCTTGACT	62.92068966	16	54	17	71	23
12250	19869	19899	30	ATAGAGGTTTGTGGTGGTTGGTAAAGAACAT	59.08064516	8251	19913	19941	28	ACTGAAGTCATTGAGAGCCTTTGCGAGAT	60.09310345	16	42	29	71	14
12698	26942	26972	30	CTCATCTAAATCAATGCCCAGTGGTGTAAGT	60.40322581	8703	26991	27019	28	AAAGTTTTTATGACAGCATCTGCCACAAC	57.26551724	16	13	58	71	19
12699	26943	26973	30	TCATCTAAATCAATGCCCAGTGGTGTAAGTA	59.08064516	8702	26990	27018	28	CAAAGTTTTTATGACAGCATCTGCCACAA	57.26551724	16	12	59	71	17
12701	26945	26975	30	ATCTAAATCAATGCCCAGTGGTGTAAGTAAT	57.75806452	8704	26992	27020	28	AAGTTTTTATGACAGCATCTGCCACAACA	57.26551724	16	10	61	71	17
11109	1014	1044	30	GAAGTTCCCCTACTGCTGCCTGGAGTTGAAT	64.37096774	6900	1067	1095	28	TGATGAGGAACGAGAAGAGGCTTGACTGC	62.92068966	16	55	17	72	23
11993	15745	15775	30	AATGAATAATAAGAATCTACAACAGGAACTC	55.11290323	7958	15783	15811	28	TGGCGTGGTTTGTATGAAATCACCGAAAT	58.67931034	16	67	5	72	8
11993	15745	15775	30	AATGAATAATAAGAATCTACAACAGGAACTC	55.11290323	7959	15784	15812	28	GGCGTGGTTTGTATGAAATCACCGAAATC	60.09310345	16	67	5	72	9
11108	1013	1043	30	AGAAGTTCCCCTACTGCTGCCTGGAGTTGAA	64.37096774	6899	1066	1094	28	GTGATGAGGAACGAGAAGAGGCTTGACTG	62.92068966	16	54	19	73	23
11991	15743	15773	30	ACAATGAATAATAAGAATCTACAACAGGAAC	55.11290323	7958	15783	15811	28	TGGCGTGGTTTGTATGAAATCACCGAAAT	58.67931034	16	70	5	75	10
11991	15743	15773	30	ACAATGAATAATAAGAATCTACAACAGGAAC	55.11290323	7959	15784	15812	28	GGCGTGGTTTGTATGAAATCACCGAAATC	60.09310345	16	70	5	75	11
11993	15745	15775	30	AATGAATAATAAGAATCTACAACAGGAACTC	55.11290323	7960	15785	15813	28	GCGTGGTTTGTATGAAATCACCGAAATCA	58.67931034	16	67	8	75	10
12242	19861	19891	30	CTGAGGTGATAGAGGTTTGTGGTGGTTGGTA	63.0483871	8245	19907	19935	28	TGAGTTACTGAAGTCATTGAGAGCCTTTG	58.67931034	16	30	46	76	16
11992	15744	15774	30	CAATGAATAATAAGAATCTACAACAGGAACT	55.11290323	7957	15782	15810	28	CTGGCGTGGTTTGTATGAAATCACCGAAA	60.09310345	16	72	5	77	8
11992	15744	15774	30	CAATGAATAATAAGAATCTACAACAGGAACT	55.11290323	7958	15783	15811	28	TGGCGTGGTTTGTATGAAATCACCGAAAT	58.67931034	16	72	5	77	9
11992	15744	15774	30	CAATGAATAATAAGAATCTACAACAGGAACT	55.11290323	7959	15784	15812	28	GGCGTGGTTTGTATGAAATCACCGAAATC	60.09310345	16	72	5	77	10
12619	26642	26672	30	TGTCTGATTGTCCTCACTGCCGTCTTGTTGA	63.0483871	8620	26689	26717	28	TATCATCATCTAACCAATCTTCTTCTTGC	55.85172414	16	55	22	77	17
11991	15743	15773	30	ACAATGAATAATAAGAATCTACAACAGGAAC	55.11290323	7960	15785	15813	28	GCGTGGTTTGTATGAAATCACCGAAATCA	58.67931034	16	70	8	78	12
12619	26642	26672	30	TGTCTGATTGTCCTCACTGCCGTCTTGTTGA	63.0483871	8623	26692	26720	28	CATCATCTAACCAATCTTCTTCTTGCTCT	57.26551724	16	55	23	78	20
12697	26941	26971	30	ACTCATCTAAATCAATGCCCAGTGGTGTAAG	60.40322581	8702	26990	27018	28	CAAAGTTTTTATGACAGCATCTGCCACAA	57.26551724	16	19	59	78	19
11992	15744	15774	30	CAATGAATAATAAGAATCTACAACAGGAACT	55.11290323	7960	15785	15813	28	GCGTGGTTTGTATGAAATCACCGAAATCA	58.67931034	16	72	8	80	11
12615	26638	26668	30	TAGTTGTCTGATTGTCCTCACTGCCGTCTTG	63.0483871	8622	26691	26719	28	TCATCATCTAACCAATCTTCTTCTTGCTC	57.26551724	16	62	18	80	23
12618	26641	26671	30	TTGTCTGATTGTCCTCACTGCCGTCTTGTTG	63.0483871	8623	26692	26720	28	CATCATCTAACCAATCTTCTTCTTGCTCT	57.26551724	16	59	23	82	21
12826	28394	28424	30	ACCAACATAAGAGAACACACAGCCTCCAAAG	61.72580645	8851	28437	28465	28	CCACCCTTACGAAGAATGGTTTTCAAGCC	61.50689655	16	60	22	82	13
11993	15745	15775	30	AATGAATAATAAGAATCTACAACAGGAACTC	55.11290323	7962	15798	15826	28	GAAATCACCGAAATCATACCAGTTACCAT	57.26551724	16	67	16	83	23
12414	22085	22115	30	GAGAGAATGTCTTTCATAAGTCTTTTGACCA	57.75806452	8396	22139	22167	28	GGAACCATTCTTCACTGTAACACTATCAA	57.26551724	16	45	39	84	24
12826	28394	28424	30	ACCAACATAAGAGAACACACAGCCTCCAAAG	61.72580645	8852	28438	28466	28	CACCCTTACGAAGAATGGTTTTCAAGCCA	60.09310345	16	60	25	85	14
12248	19867	19897	30	TGATAGAGGTTTGTGGTGGTTGGTAAAGAAC	60.40322581	8239	19901	19929	28	AGAACCTGAGTTACTGAAGTCATTGAGAG	58.67931034	16	38	48	86	4
12630	26682	26712	30	TGTTGACTATCATCATCTAACCAATCTTCTT	56.43548387	8638	26726	26754	28	AGGTTGAAGAGCAGCAGAAGTGGCACCAA	62.92068966	16	25	62	87	14
12416	22087	22117	30	GAGAATGTCTTTCATAAGTCTTTTGACCAGC	59.08064516	8396	22139	22167	28	GGAACCATTCTTCACTGTAACACTATCAA	57.26551724	16	50	39	89	22
12416	22087	22117	30	GAGAATGTCTTTCATAAGTCTTTTGACCAGC	59.08064516	8397	22140	22168	28	GAACCATTCTTCACTGTAACACTATCAAC	57.26551724	16	50	39	89	23
11024	475	505	30	GTCTCTGCGGTAAGGCTTGAGTTTCATCAGC	64.37096774	6818	512	540	28	CTTTTTGTCCTTTTTAGGCTCTGTTGGTG	58.67931034	16	18	73	91	7
12629	26681	26711	30	TTGTTGACTATCATCATCTAACCAATCTTCT	56.43548387	8637	26725	26753	28	CAGGTTGAAGAGCAGCAGAAGTGGCACCA	64.33448276	16	30	61	91	14
12826	28394	28424	30	ACCAACATAAGAGAACACACAGCCTCCAAAG	61.72580645	8855	28441	28469	28	CCTTACGAAGAATGGTTTTCAAGCCAGAT	58.67931034	16	60	31	91	17
12415	22086	22116	30	AGAGAATGTCTTTCATAAGTCTTTTGACCAG	57.75806452	8395	22138	22166	28	TGGAACCATTCTTCACTGTAACACTATCA	57.26551724	16	54	38	92	22
12628	26680	26710	30	TTTGTTGACTATCATCATCTAACCAATCTTC	56.43548387	8636	26724	26752	28	TCAGGTTGAAGAGCAGCAGAAGTGGCACC	64.33448276	16	30	62	92	14
12249	19868	19898	30	GATAGAGGTTTGTGGTGGTTGGTAAAGAACA	60.40322581	8240	19902	19930	28	GAACCTGAGTTACTGAAGTCATTGAGAGC	60.09310345	16	43	50	93	4
12415	22086	22116	30	AGAGAATGTCTTTCATAAGTCTTTTGACCAG	57.75806452	8396	22139	22167	28	GGAACCATTCTTCACTGTAACACTATCAA	57.26551724	16	54	39	93	23
12415	22086	22116	30	AGAGAATGTCTTTCATAAGTCTTTTGACCAG	57.75806452	8397	22140	22168	28	GAACCATTCTTCACTGTAACACTATCAAC	57.26551724	16	54	39	93	24
12619	26642	26672	30	TGTCTGATTGTCCTCACTGCCGTCTTGTTGA	63.0483871	8624	26693	26721	28	ATCATCTAACCAATCTTCTTCTTGCTCTT	55.85172414	16	55	41	96	21
12826	28394	28424	30	ACCAACATAAGAGAACACACAGCCTCCAAAG	61.72580645	8856	28442	28470	28	CTTACGAAGAATGGTTTTCAAGCCAGATT	57.26551724	16	60	40	100	18
12827	28395	28425	30	CCAACATAAGAGAACACACAGCCTCCAAAGG	63.0483871	8856	28442	28470	28	CTTACGAAGAATGGTTTTCAAGCCAGATT	57.26551724	16	60	40	100	17
11116	1086	1116	30	GCTTGACTGCCGCCTCTGCTCCCTTCTGCGT	69.66129032	6921	1119	1147	28	AAGCCTTTTGGCAATGTTGTTCCTTGAGG	60.09310345	16	65	37	102	3
12678	26852	26882	30	CTCATCTGGAGGGTAGAAAGAACAATACATA	59.08064516	8675	26899	26927	28	ACTCACCAGACTCATCAAATAAGTAGTAT	55.85172414	16	68	34	102	17
12616	26639	26669	30	AGTTGTCTGATTGTCCTCACTGCCGTCTTGT	63.0483871	8624	26693	26721	28	ATCATCTAACCAATCTTCTTCTTGCTCTT	55.85172414	16	63	41	104	24
12498	24007	24037	30	TTATGGTTGTTGTGTAACTGTTTTCTTTGTA	55.11290323	8494	24051	24079	28	ATAGGACCTTTGTATTCTGAGGACTTTGT	57.26551724	16	79	27	106	14
12408	21978	22008	30	GCAGATGATTCTTCACATTTTGATTTACCAT	56.43548387	8386	22026	22054	28	ATAGGCAATGAACCTTTAGTGTTATTAGC	55.85172414	16	94	14	108	18
12616	26639	26669	30	AGTTGTCTGATTGTCCTCACTGCCGTCTTGT	63.0483871	8625	26694	26722	28	TCATCTAACCAATCTTCTTCTTGCTCTTC	57.26551724	16	63	48	111	25
11362	4068	4098	30	GCAAAGAAAATAGTTGGCATCATAAAGTAAT	55.11290323	7223	4109	4137	28	AACGGCATTTCCAGCAAAGCCAAAGCCTC	62.92068966	16	48	75	123	11
11387	4114	4144	30	CATTTCCAGCAAAGCCAAAGCCTCATTATTA	59.08064516	7239	4166	4194	28	GCAAGAAGTAGACTAAAGCATAAAGATAG	55.85172414	16	87	37	124	22
12500	24009	24039	30	ATGGTTGTTGTGTAACTGTTTTCTTTGTAGA	56.43548387	8494	24051	24079	28	ATAGGACCTTTGTATTCTGAGGACTTTGT	57.26551724	16	105	27	132	12
12622	26645	26675	30	CTGATTGTCCTCACTGCCGTCTTGTTGACCA	64.37096774	8627	26696	26724	28	ATCTAACCAATCTTCTTCTTGCTCTTCTT	55.85172414	16	41	99	140	21
12056	17508	17538	30	GCATCATTATCCAACTTTCTAAGCATAGTGA	57.75806452	8027	17560	17588	28	TAGTAACTTTTGCCCTCTTGTCCTCAGAT	58.67931034	16	61	93	154	22
12619	26642	26672	30	TGTCTGATTGTCCTCACTGCCGTCTTGTTGA	63.0483871	8627	26696	26724	28	ATCTAACCAATCTTCTTCTTGCTCTTCTT	55.85172414	16	55	99	154	24
11361	4067	4097	30	AGCAAAGAAAATAGTTGGCATCATAAAGTAA	55.11290323	7225	4111	4139	28	CGGCATTTCCAGCAAAGCCAAAGCCTCAT	62.92068966	16	76	85	161	14
11360	4066	4096	30	CAGCAAAGAAAATAGTTGGCATCATAAAGTA	56.43548387	7224	4110	4138	28	ACGGCATTTCCAGCAAAGCCAAAGCCTCA	62.92068966	16	89	82	171	14
11412	4176	4206	30	GACTAAAGCATAAAGATAGAGAAAAGGGGCT	59.08064516	7248	4212	4240	28	GCCAGCAGCAACGAGCAAAAGGTGTGAGT	64.33448276	16	163	13	176	6
11359	4065	4095	30	CCAGCAAAGAAAATAGTTGGCATCATAAAGT	57.75806452	7227	4113	4141	28	GCATTTCCAGCAAAGCCAAAGCCTCATTA	60.09310345	16	94	84	178	18
11359	4065	4095	30	CCAGCAAAGAAAATAGTTGGCATCATAAAGT	57.75806452	7225	4111	4139	28	CGGCATTTCCAGCAAAGCCAAAGCCTCAT	62.92068966	16	94	85	179	16
11024	475	505	30	GTCTCTGCGGTAAGGCTTGAGTTTCATCAGC	64.37096774	6815	509	537	28	CTTCTTTTTGTCCTTTTTAGGCTCTGTTG	57.26551724	16	18	177	195	4
12623	26646	26676	30	TGATTGTCCTCACTGCCGTCTTGTTGACCAA	63.0483871	8628	26697	26725	28	TCTAACCAATCTTCTTCTTGCTCTTCTTC	57.26551724	16	37	165	202	21
11011	462	492	30	TGCTGTTTCTTCTGTCTCTGCGGTAAGGCTT	63.0483871	6802	493	521	28	GAGTTTCATCAGCCTTCTTCTTTTTGTCC	58.67931034	16	117	93	210	1
11223	2052	2082	30	CAAGTGAGAACCAAAAGATAATAAGCATAAT	55.11290323	7037	2096	2124	28	AGCAGAAAGGCTAAAAAGCACAAATAGAA	55.85172414	16	93	122	215	14
11012	463	493	30	GCTGTTTCTTCTGTCTCTGCGGTAAGGCTTG	64.37096774	6803	494	522	28	AGTTTCATCAGCCTTCTTCTTTTTGTCCT	57.26551724	16	109	107	216	1
11010	461	491	30	TTGCTGTTTCTTCTGTCTCTGCGGTAAGGCT	63.0483871	6801	492	520	28	TGAGTTTCATCAGCCTTCTTCTTTTTGTC	57.26551724	16	132	88	220	1
12623	26646	26676	30	TGATTGTCCTCACTGCCGTCTTGTTGACCAA	63.0483871	8630	26699	26727	28	TAACCAATCTTCTTCTTGCTCTTCTTCAG	57.26551724	16	37	187	224	23
11012	463	493	30	GCTGTTTCTTCTGTCTCTGCGGTAAGGCTTG	64.37096774	6804	495	523	28	GTTTCATCAGCCTTCTTCTTTTTGTCCTT	57.26551724	16	109	121	230	2
11009	460	490	30	TTTGCTGTTTCTTCTGTCTCTGCGGTAAGGC	63.0483871	6800	491	519	28	TTGAGTTTCATCAGCCTTCTTCTTTTTGT	55.85172414	16	155	83	238	1
11014	465	495	30	TGTTTCTTCTGTCTCTGCGGTAAGGCTTGAG	63.0483871	6806	497	525	28	TTCATCAGCCTTCTTCTTTTTGTCCTTTT	55.85172414	16	77	204	281	2
11017	468	498	30	TTCTTCTGTCTCTGCGGTAAGGCTTGAGTTT	61.72580645	6809	500	528	28	ATCAGCCTTCTTCTTTTTGTCCTTTTTAG	55.85172414	16	12	284	296	2
11009	460	490	30	TTTGCTGTTTCTTCTGTCTCTGCGGTAAGGC	63.0483871	6805	496	524	28	TTTCATCAGCCTTCTTCTTTTTGTCCTTT	55.85172414	16	155	148	303	6
11015	466	496	30	GTTTCTTCTGTCTCTGCGGTAAGGCTTGAGT	63.0483871	6807	498	526	28	TCATCAGCCTTCTTCTTTTTGTCCTTTTT	55.85172414	16	60	265	325	2
11016	467	497	30	TTTCTTCTGTCTCTGCGGTAAGGCTTGAGTT	61.72580645	6808	499	527	28	CATCAGCCTTCTTCTTTTTGTCCTTTTTA	55.85172414	16	56	275	331	2
11015	466	496	30	GTTTCTTCTGTCTCTGCGGTAAGGCTTGAGT	63.0483871	6808	499	527	28	CATCAGCCTTCTTCTTTTTGTCCTTTTTA	55.85172414	16	60	275	335	3
11010	461	491	30	TTGCTGTTTCTTCTGTCTCTGCGGTAAGGCT	63.0483871	6806	497	525	28	TTCATCAGCCTTCTTCTTTTTGTCCTTTT	55.85172414	16	132	204	336	6
11016	467	497	30	TTTCTTCTGTCTCTGCGGTAAGGCTTGAGTT	61.72580645	6810	501	529	28	TCAGCCTTCTTCTTTTTGTCCTTTTTAGG	57.26551724	16	56	291	347	4
11015	466	496	30	GTTTCTTCTGTCTCTGCGGTAAGGCTTGAGT	63.0483871	6810	501	529	28	TCAGCCTTCTTCTTTTTGTCCTTTTTAGG	57.26551724	16	60	291	351	5
11014	465	495	30	TGTTTCTTCTGTCTCTGCGGTAAGGCTTGAG	63.0483871	6808	499	527	28	CATCAGCCTTCTTCTTTTTGTCCTTTTTA	55.85172414	16	77	275	352	4
11009	460	490	30	TTTGCTGTTTCTTCTGTCTCTGCGGTAAGGC	63.0483871	6806	497	525	28	TTCATCAGCCTTCTTCTTTTTGTCCTTTT	55.85172414	16	155	204	359	7
11013	464	494	30	CTGTTTCTTCTGTCTCTGCGGTAAGGCTTGA	63.0483871	6808	499	527	28	CATCAGCCTTCTTCTTTTTGTCCTTTTTA	55.85172414	16	86	275	361	5
11014	465	495	30	TGTTTCTTCTGTCTCTGCGGTAAGGCTTGAG	63.0483871	6809	500	528	28	ATCAGCCTTCTTCTTTTTGTCCTTTTTAG	55.85172414	16	77	284	361	5
11011	462	492	30	TGCTGTTTCTTCTGTCTCTGCGGTAAGGCTT	63.0483871	6807	498	526	28	TCATCAGCCTTCTTCTTTTTGTCCTTTTT	55.85172414	16	117	265	382	6
11006	457	487	30	CAGTTTGCTGTTTCTTCTGTCTCTGCGGTAA	61.72580645	6806	497	525	28	TTCATCAGCCTTCTTCTTTTTGTCCTTTT	55.85172414	16	184	204	388	10
11011	462	492	30	TGCTGTTTCTTCTGTCTCTGCGGTAAGGCTT	63.0483871	6808	499	527	28	CATCAGCCTTCTTCTTTTTGTCCTTTTTA	55.85172414	16	117	275	392	7
11012	463	493	30	GCTGTTTCTTCTGTCTCTGCGGTAAGGCTTG	64.37096774	6809	500	528	28	ATCAGCCTTCTTCTTTTTGTCCTTTTTAG	55.85172414	16	109	284	393	7
11010	461	491	30	TTGCTGTTTCTTCTGTCTCTGCGGTAAGGCT	63.0483871	6807	498	526	28	TCATCAGCCTTCTTCTTTTTGTCCTTTTT	55.85172414	16	132	265	397	7
11011	462	492	30	TGCTGTTTCTTCTGTCTCTGCGGTAAGGCTT	63.0483871	6809	500	528	28	ATCAGCCTTCTTCTTTTTGTCCTTTTTAG	55.85172414	16	117	284	401	8
11010	461	491	30	TTGCTGTTTCTTCTGTCTCTGCGGTAAGGCT	63.0483871	6808	499	527	28	CATCAGCCTTCTTCTTTTTGTCCTTTTTA	55.85172414	16	132	275	407	8
11010	461	491	30	TTGCTGTTTCTTCTGTCTCTGCGGTAAGGCT	63.0483871	6809	500	528	28	ATCAGCCTTCTTCTTTTTGTCCTTTTTAG	55.85172414	16	132	284	416	9
11009	460	490	30	TTTGCTGTTTCTTCTGTCTCTGCGGTAAGGC	63.0483871	6807	498	526	28	TCATCAGCCTTCTTCTTTTTGTCCTTTTT	55.85172414	16	155	265	420	8
11009	460	490	30	TTTGCTGTTTCTTCTGTCTCTGCGGTAAGGC	63.0483871	6808	499	527	28	CATCAGCCTTCTTCTTTTTGTCCTTTTTA	55.85172414	16	155	275	430	9
11007	458	488	30	AGTTTGCTGTTTCTTCTGTCTCTGCGGTAAG	61.72580645	6807	498	526	28	TCATCAGCCTTCTTCTTTTTGTCCTTTTT	55.85172414	16	177	265	442	10
11009	460	490	30	TTTGCTGTTTCTTCTGTCTCTGCGGTAAGGC	63.0483871	6810	501	529	28	TCAGCCTTCTTCTTTTTGTCCTTTTTAGG	57.26551724	16	155	291	446	11
11008	459	489	30	GTTTGCTGTTTCTTCTGTCTCTGCGGTAAGG	63.0483871	6808	499	527	28	CATCAGCCTTCTTCTTTTTGTCCTTTTTA	55.85172414	16	175	275	450	10
11008	459	489	30	GTTTGCTGTTTCTTCTGTCTCTGCGGTAAGG	63.0483871	6810	501	529	28	TCAGCCTTCTTCTTTTTGTCCTTTTTAGG	57.26551724	16	175	291	466	12
11007	458	488	30	AGTTTGCTGTTTCTTCTGTCTCTGCGGTAAG	61.72580645	6810	501	529	28	TCAGCCTTCTTCTTTTTGTCCTTTTTAGG	57.26551724	16	177	291	468	13
11006	457	487	30	CAGTTTGCTGTTTCTTCTGTCTCTGCGGTAA	61.72580645	6810	501	529	28	TCAGCCTTCTTCTTTTTGTCCTTTTTAGG	57.26551724	16	184	291	475	14
11019	470	500	30	CTTCTGTCTCTGCGGTAAGGCTTGAGTTTCA	63.0483871	6826	520	548	28	CCTTTTTAGGCTCTGTTGGTGGGAATGTT	60.09310345	16	9	5541	5550	20
11022	473	503	30	CTGTCTCTGCGGTAAGGCTTGAGTTTCATCA	63.0483871	6826	520	548	28	CCTTTTTAGGCTCTGTTGGTGGGAATGTT	60.09310345	16	16	5541	5557	17
11024	475	505	30	GTCTCTGCGGTAAGGCTTGAGTTTCATCAGC	64.37096774	6827	521	549	28	CTTTTTAGGCTCTGTTGGTGGGAATGTTT	58.67931034	16	18	5539	5557	16
11023	474	504	30	TGTCTCTGCGGTAAGGCTTGAGTTTCATCAG	63.0483871	6826	520	548	28	CCTTTTTAGGCTCTGTTGGTGGGAATGTT	60.09310345	16	17	5541	5558	16
11014	465	495	30	TGTTTCTTCTGTCTCTGCGGTAAGGCTTGAG	63.0483871	6826	520	548	28	CCTTTTTAGGCTCTGTTGGTGGGAATGTT	60.09310345	16	77	5541	5618	25
11035	499	529	30	CATCAGCCTTCTTCTTTTTGTCCTTTTTAGG	59.08064516	6838	532	560	28	CTGTTGGTGGGAATGTTTTGTATGCGTCA	60.09310345	16	300	5532	5832	3
11265	2846	2876	30	TAATAAGAAAGCGTTCGTGATGTAGCAACAG	59.08064516	9308	2885	2914	29	TTAGGCAGGTCCTTGATGTCACAGCGTCCT	64.35333333	16	0	15	15	9
11266	2847	2877	30	AATAAGAAAGCGTTCGTGATGTAGCAACAGT	59.08064516	9308	2885	2914	29	TTAGGCAGGTCCTTGATGTCACAGCGTCCT	64.35333333	16	1	15	16	8
11262	2843	2873	30	TTGTAATAAGAAAGCGTTCGTGATGTAGCAA	57.75806452	9308	2885	2914	29	TTAGGCAGGTCCTTGATGTCACAGCGTCCT	64.35333333	16	2	15	17	12
11263	2844	2874	30	TGTAATAAGAAAGCGTTCGTGATGTAGCAAC	59.08064516	9308	2885	2914	29	TTAGGCAGGTCCTTGATGTCACAGCGTCCT	64.35333333	16	2	15	17	11
11302	2884	2914	30	TTTAGGCAGGTCCTTGATGTCACAGCGTCCT	64.37096774	9316	2921	2950	29	TGTCCAGCAATACGAAGATGTCCACGAAGG	62.98666667	16	15	2	17	7
11261	2842	2872	30	TTTGTAATAAGAAAGCGTTCGTGATGTAGCA	57.75806452	9308	2885	2914	29	TTAGGCAGGTCCTTGATGTCACAGCGTCCT	64.35333333	16	7	15	22	13
11302	2884	2914	30	TTTAGGCAGGTCCTTGATGTCACAGCGTCCT	64.37096774	9310	2915	2944	29	AGATGGTGTCCAGCAATACGAAGATGTCCA	61.62	16	15	7	22	1
11265	2846	2876	30	TAATAAGAAAGCGTTCGTGATGTAGCAACAG	59.08064516	9306	2883	2912	29	CTTTAGGCAGGTCCTTGATGTCACAGCGTC	64.35333333	16	0	23	23	7
11264	2845	2875	30	GTAATAAGAAAGCGTTCGTGATGTAGCAACA	59.08064516	9306	2883	2912	29	CTTTAGGCAGGTCCTTGATGTCACAGCGTC	64.35333333	16	1	23	24	8
11266	2847	2877	30	AATAAGAAAGCGTTCGTGATGTAGCAACAGT	59.08064516	9306	2883	2912	29	CTTTAGGCAGGTCCTTGATGTCACAGCGTC	64.35333333	16	1	23	24	6
11263	2844	2874	30	TGTAATAAGAAAGCGTTCGTGATGTAGCAAC	59.08064516	9306	2883	2912	29	CTTTAGGCAGGTCCTTGATGTCACAGCGTC	64.35333333	16	2	23	25	9
11301	2883	2913	30	CTTTAGGCAGGTCCTTGATGTCACAGCGTCC	65.69354839	9315	2920	2949	29	GTGTCCAGCAATACGAAGATGTCCACGAAG	62.98666667	16	24	2	26	7
11301	2883	2913	30	CTTTAGGCAGGTCCTTGATGTCACAGCGTCC	65.69354839	9317	2922	2951	29	GTCCAGCAATACGAAGATGTCCACGAAGGA	62.98666667	16	24	4	28	9
11260	2841	2871	30	ATTTGTAATAAGAAAGCGTTCGTGATGTAGC	57.75806452	9308	2885	2914	29	TTAGGCAGGTCCTTGATGTCACAGCGTCCT	64.35333333	16	15	15	30	14
11265	2846	2876	30	TAATAAGAAAGCGTTCGTGATGTAGCAACAG	59.08064516	9304	2881	2910	29	TTCTTTAGGCAGGTCCTTGATGTCACAGCG	62.98666667	16	0	30	30	5
11266	2847	2877	30	AATAAGAAAGCGTTCGTGATGTAGCAACAGT	59.08064516	9305	2882	2911	29	TCTTTAGGCAGGTCCTTGATGTCACAGCGT	62.98666667	16	1	29	30	5
11262	2843	2873	30	TTGTAATAAGAAAGCGTTCGTGATGTAGCAA	57.75806452	9302	2879	2908	29	ATTTCTTTAGGCAGGTCCTTGATGTCACAG	60.25333333	16	2	29	31	6
11262	2843	2873	30	TTGTAATAAGAAAGCGTTCGTGATGTAGCAA	57.75806452	9305	2882	2911	29	TCTTTAGGCAGGTCCTTGATGTCACAGCGT	62.98666667	16	2	29	31	9
11296	2878	2908	30	GATTTCTTTAGGCAGGTCCTTGATGTCACAG	61.72580645	9315	2920	2949	29	GTGTCCAGCAATACGAAGATGTCCACGAAG	62.98666667	16	29	2	31	12
11300	2882	2912	30	TCTTTAGGCAGGTCCTTGATGTCACAGCGTC	64.37096774	9316	2921	2950	29	TGTCCAGCAATACGAAGATGTCCACGAAGG	62.98666667	16	29	2	31	9
11301	2883	2913	30	CTTTAGGCAGGTCCTTGATGTCACAGCGTCC	65.69354839	9309	2914	2943	29	TAGATGGTGTCCAGCAATACGAAGATGTCC	61.62	16	24	7	31	1
11296	2878	2908	30	GATTTCTTTAGGCAGGTCCTTGATGTCACAG	61.72580645	9313	2918	2947	29	TGGTGTCCAGCAATACGAAGATGTCCACGA	62.98666667	16	29	3	32	10
11297	2879	2909	30	ATTTCTTTAGGCAGGTCCTTGATGTCACAGC	61.72580645	9314	2919	2948	29	GGTGTCCAGCAATACGAAGATGTCCACGAA	62.98666667	16	31	1	32	10
11299	2881	2911	30	TTCTTTAGGCAGGTCCTTGATGTCACAGCGT	63.0483871	9316	2921	2950	29	TGTCCAGCAATACGAAGATGTCCACGAAGG	62.98666667	16	30	2	32	10
11297	2879	2909	30	ATTTCTTTAGGCAGGTCCTTGATGTCACAGC	61.72580645	9315	2920	2949	29	GTGTCCAGCAATACGAAGATGTCCACGAAG	62.98666667	16	31	2	33	11
11299	2881	2911	30	TTCTTTAGGCAGGTCCTTGATGTCACAGCGT	63.0483871	9313	2918	2947	29	TGGTGTCCAGCAATACGAAGATGTCCACGA	62.98666667	16	30	3	33	7
11267	2848	2878	30	ATAAGAAAGCGTTCGTGATGTAGCAACAGTG	60.40322581	9303	2880	2909	29	TTTCTTTAGGCAGGTCCTTGATGTCACAGC	61.62	16	4	31	35	2
11297	2879	2909	30	ATTTCTTTAGGCAGGTCCTTGATGTCACAGC	61.72580645	9312	2917	2946	29	ATGGTGTCCAGCAATACGAAGATGTCCACG	62.98666667	16	31	4	35	8
11298	2880	2910	30	TTTCTTTAGGCAGGTCCTTGATGTCACAGCG	63.0483871	9311	2916	2945	29	GATGGTGTCCAGCAATACGAAGATGTCCAC	62.98666667	16	31	5	36	6
12833	28439	28469	30	ACCCTTACGAAGAATGGTTTTCAAGCCAGAT	60.40322581	10916	28474	28503	29	TATGGTATTCGGCAAGACTATGCTCAGGTC	61.62	16	32	4	36	5
11260	2841	2871	30	ATTTGTAATAAGAAAGCGTTCGTGATGTAGC	57.75806452	9306	2883	2912	29	CTTTAGGCAGGTCCTTGATGTCACAGCGTC	64.35333333	16	15	23	38	12
11294	2875	2905	30	AGTGATTTCTTTAGGCAGGTCCTTGATGTCA	60.40322581	9314	2919	2948	29	GGTGTCCAGCAATACGAAGATGTCCACGAA	62.98666667	16	37	1	38	14
12100	18188	18218	30	TGTAGAAACTAAGTAATCATAAACACCAAGA	55.11290323	10179	18220	18249	29	TCAGTCTAAAGTAGCGGTTGAGTAAACAAA	57.52	16	38	0	38	2
11294	2875	2905	30	AGTGATTTCTTTAGGCAGGTCCTTGATGTCA	60.40322581	9316	2921	2950	29	TGTCCAGCAATACGAAGATGTCCACGAAGG	62.98666667	16	37	2	39	16
11295	2877	2907	30	TGATTTCTTTAGGCAGGTCCTTGATGTCACA	60.40322581	9314	2919	2948	29	GGTGTCCAGCAATACGAAGATGTCCACGAA	62.98666667	16	38	1	39	12
11295	2877	2907	30	TGATTTCTTTAGGCAGGTCCTTGATGTCACA	60.40322581	9316	2921	2950	29	TGTCCAGCAATACGAAGATGTCCACGAAGG	62.98666667	16	38	2	40	14
11883	13350	13380	30	AAAGTCAGTAACATTATCGCTACCAACACAT	57.75806452	9914	13391	13420	29	ATAAACCAAAAACTTGTCCATTAGCACACA	56.15333333	16	11	29	40	11
11998	15750	15780	30	ATAATAAGAATCTACAACAGGAACTCCACTA	56.43548387	10050	15784	15813	29	GGCGTGGTTTGTATGAAATCACCGAAATCA	60.25333333	16	32	8	40	4
11882	13349	13379	30	TAAAGTCAGTAACATTATCGCTACCAACACA	57.75806452	9914	13391	13420	29	ATAAACCAAAAACTTGTCCATTAGCACACA	56.15333333	16	13	29	42	12
11997	15749	15779	30	AATAATAAGAATCTACAACAGGAACTCCACT	56.43548387	10049	15783	15812	29	TGGCGTGGTTTGTATGAAATCACCGAAATC	60.25333333	16	37	5	42	4
11999	15751	15781	30	TAATAAGAATCTACAACAGGAACTCCACTAC	57.75806452	10051	15797	15826	29	TGAAATCACCGAAATCATACCAGTTACCAT	57.52	16	26	16	42	16
12000	15752	15782	30	AATAAGAATCTACAACAGGAACTCCACTACC	59.08064516	10052	15798	15827	29	GAAATCACCGAAATCATACCAGTTACCATT	57.52	16	24	18	42	16
11996	15748	15778	30	GAATAATAAGAATCTACAACAGGAACTCCAC	57.75806452	10049	15783	15812	29	TGGCGTGGTTTGTATGAAATCACCGAAATC	60.25333333	16	39	5	44	5
11999	15751	15781	30	TAATAAGAATCTACAACAGGAACTCCACTAC	57.75806452	10052	15798	15827	29	GAAATCACCGAAATCATACCAGTTACCATT	57.52	16	26	18	44	17
12684	26901	26931	30	TCACCAGACTCATCAAATAAGTAGTATGTAG	57.75806452	10749	26945	26974	29	ATCTAAATCAATGCCCAGTGGTGTAAGTAA	57.52	16	34	10	44	14
12686	26903	26933	30	ACCAGACTCATCAAATAAGTAGTATGTAGCC	59.08064516	10748	26944	26973	29	CATCTAAATCAATGCCCAGTGGTGTAAGTA	58.88666667	16	33	11	44	11
11260	2841	2871	30	ATTTGTAATAAGAAAGCGTTCGTGATGTAGC	57.75806452	9304	2881	2910	29	TTCTTTAGGCAGGTCCTTGATGTCACAGCG	62.98666667	16	15	30	45	10
11997	15749	15779	30	AATAATAAGAATCTACAACAGGAACTCCACT	56.43548387	10050	15784	15813	29	GGCGTGGTTTGTATGAAATCACCGAAATCA	60.25333333	16	37	8	45	5
12685	26902	26932	30	CACCAGACTCATCAAATAAGTAGTATGTAGC	59.08064516	10748	26944	26973	29	CATCTAAATCAATGCCCAGTGGTGTAAGTA	58.88666667	16	34	11	45	12
12834	28440	28470	30	CCCTTACGAAGAATGGTTTTCAAGCCAGATT	60.40322581	10917	28475	28504	29	ATGGTATTCGGCAAGACTATGCTCAGGTCC	62.98666667	16	41	4	45	5
11995	15747	15777	30	TGAATAATAAGAATCTACAACAGGAACTCCA	56.43548387	10048	15782	15811	29	CTGGCGTGGTTTGTATGAAATCACCGAAAT	60.25333333	16	41	5	46	5
11995	15747	15777	30	TGAATAATAAGAATCTACAACAGGAACTCCA	56.43548387	10049	15783	15812	29	TGGCGTGGTTTGTATGAAATCACCGAAATC	60.25333333	16	41	5	46	6
12683	26900	26930	30	CTCACCAGACTCATCAAATAAGTAGTATGTA	57.75806452	10750	26946	26975	29	TCTAAATCAATGCCCAGTGGTGTAAGTAAT	57.52	16	38	8	46	16
12832	28438	28468	30	CACCCTTACGAAGAATGGTTTTCAAGCCAGA	61.72580645	10925	28483	28512	29	CGGCAAGACTATGCTCAGGTCCTACTTCTG	64.35333333	16	29	17	46	15
12681	26898	26928	30	AACTCACCAGACTCATCAAATAAGTAGTATG	57.75806452	10750	26946	26975	29	TCTAAATCAATGCCCAGTGGTGTAAGTAAT	57.52	16	39	8	47	18
12682	26899	26929	30	ACTCACCAGACTCATCAAATAAGTAGTATGT	57.75806452	10749	26945	26974	29	ATCTAAATCAATGCCCAGTGGTGTAAGTAA	57.52	16	38	10	48	16
11995	15747	15777	30	TGAATAATAAGAATCTACAACAGGAACTCCA	56.43548387	10050	15784	15813	29	GGCGTGGTTTGTATGAAATCACCGAAATCA	60.25333333	16	41	8	49	7
12683	26900	26930	30	CTCACCAGACTCATCAAATAAGTAGTATGTA	57.75806452	10748	26944	26973	29	CATCTAAATCAATGCCCAGTGGTGTAAGTA	58.88666667	16	38	11	49	14
11998	15750	15780	30	ATAATAAGAATCTACAACAGGAACTCCACTA	56.43548387	10052	15798	15827	29	GAAATCACCGAAATCATACCAGTTACCATT	57.52	16	32	18	50	18
12099	18182	18212	30	CTCCTGTGTAGAAACTAAGTAATCATAAACA	56.43548387	10177	18218	18247	29	AGTCAGTCTAAAGTAGCGGTTGAGTAAACA	58.88666667	16	47	3	50	6
12098	18181	18211	30	ACTCCTGTGTAGAAACTAAGTAATCATAAAC	56.43548387	10180	18221	18250	29	CAGTCTAAAGTAGCGGTTGAGTAAACAAAA	57.52	16	45	6	51	10
12686	26903	26933	30	ACCAGACTCATCAAATAAGTAGTATGTAGCC	59.08064516	10745	26941	26970	29	ACTCATCTAAATCAATGCCCAGTGGTGTAA	58.88666667	16	33	18	51	8
11291	2872	2902	30	AACAGTGATTTCTTTAGGCAGGTCCTTGATG	60.40322581	9311	2916	2945	29	GATGGTGTCCAGCAATACGAAGATGTCCAC	62.98666667	16	49	5	54	14
11996	15748	15778	30	GAATAATAAGAATCTACAACAGGAACTCCAC	57.75806452	10055	15801	15830	29	ATCACCGAAATCATACCAGTTACCATTGAG	58.88666667	16	39	15	54	23
11994	15746	15776	30	ATGAATAATAAGAATCTACAACAGGAACTCC	56.43548387	10050	15784	15813	29	GGCGTGGTTTGTATGAAATCACCGAAATCA	60.25333333	16	47	8	55	8
11291	2872	2902	30	AACAGTGATTTCTTTAGGCAGGTCCTTGATG	60.40322581	9310	2915	2944	29	AGATGGTGTCCAGCAATACGAAGATGTCCA	61.62	16	49	7	56	13
11563	6574	6604	30	ATGGTGTAATGTCAAGAATCTCAAGTGTCTG	59.08064516	9594	6618	6647	29	GCATCAGTAGTGTCAGCAATGTCTCTGCCA	62.98666667	16	29	27	56	14
11779	10223	10253	30	CACCCTGTTGTCCATCAAAGTGTCCCTTATT	61.72580645	9824	10278	10307	29	TAAACTCTGAAGTCTTGTAAAAGTGTTCCA	56.15333333	16	20	37	57	25
11995	15747	15777	30	TGAATAATAAGAATCTACAACAGGAACTCCA	56.43548387	10051	15797	15826	29	TGAAATCACCGAAATCATACCAGTTACCAT	57.52	16	41	16	57	20
12106	18194	18224	30	AACTAAGTAATCATAAACACCAAGAGTCAGT	56.43548387	10185	18226	18255	29	TAAAGTAGCGGTTGAGTAAACAAAAGAGGC	58.88666667	16	38	19	57	2
11566	6577	6607	30	GTGTAATGTCAAGAATCTCAAGTGTCTGTGG	60.40322581	9595	6619	6648	29	CATCAGTAGTGTCAGCAATGTCTCTGCCAA	61.62	16	33	25	58	12
11995	15747	15777	30	TGAATAATAAGAATCTACAACAGGAACTCCA	56.43548387	10056	15802	15831	29	TCACCGAAATCATACCAGTTACCATTGAGA	58.88666667	16	41	18	59	25
11285	2866	2896	30	TGTAGCAACAGTGATTTCTTTAGGCAGGTCC	61.72580645	9311	2916	2945	29	GATGGTGTCCAGCAATACGAAGATGTCCAC	62.98666667	16	55	5	60	20
11996	15748	15778	30	GAATAATAAGAATCTACAACAGGAACTCCAC	57.75806452	10057	15803	15832	29	CACCGAAATCATACCAGTTACCATTGAGAT	58.88666667	16	39	21	60	25
11284	2865	2895	30	ATGTAGCAACAGTGATTTCTTTAGGCAGGTC	60.40322581	9310	2915	2944	29	AGATGGTGTCCAGCAATACGAAGATGTCCA	61.62	16	54	7	61	20
11286	2867	2897	30	GTAGCAACAGTGATTTCTTTAGGCAGGTCCT	61.72580645	9310	2915	2944	29	AGATGGTGTCCAGCAATACGAAGATGTCCA	61.62	16	54	7	61	18
11290	2871	2901	30	CAACAGTGATTTCTTTAGGCAGGTCCTTGAT	60.40322581	9311	2916	2945	29	GATGGTGTCCAGCAATACGAAGATGTCCAC	62.98666667	16	56	5	61	15
12679	26896	26926	30	TAAACTCACCAGACTCATCAAATAAGTAGTA	56.43548387	10741	26931	26960	29	GCCATACTCCACTCATCTAAATCAATGCCC	61.62	16	39	22	61	5
11281	2862	2892	30	GTGATGTAGCAACAGTGATTTCTTTAGGCAG	60.40322581	9311	2916	2945	29	GATGGTGTCCAGCAATACGAAGATGTCCAC	62.98666667	16	57	5	62	24
11283	2864	2894	30	GATGTAGCAACAGTGATTTCTTTAGGCAGGT	60.40322581	9309	2914	2943	29	TAGATGGTGTCCAGCAATACGAAGATGTCC	61.62	16	55	7	62	20
11285	2866	2896	30	TGTAGCAACAGTGATTTCTTTAGGCAGGTCC	61.72580645	9309	2914	2943	29	TAGATGGTGTCCAGCAATACGAAGATGTCC	61.62	16	55	7	62	18
11565	6576	6606	30	GGTGTAATGTCAAGAATCTCAAGTGTCTGTG	60.40322581	9594	6618	6647	29	GCATCAGTAGTGTCAGCAATGTCTCTGCCA	62.98666667	16	35	27	62	12
11994	15746	15776	30	ATGAATAATAAGAATCTACAACAGGAACTCC	56.43548387	10055	15801	15830	29	ATCACCGAAATCATACCAGTTACCATTGAG	58.88666667	16	47	15	62	25
12679	26896	26926	30	TAAACTCACCAGACTCATCAAATAAGTAGTA	56.43548387	10742	26932	26961	29	CCATACTCCACTCATCTAAATCAATGCCCA	60.25333333	16	39	23	62	6
12679	26896	26926	30	TAAACTCACCAGACTCATCAAATAAGTAGTA	56.43548387	10743	26933	26962	29	CATACTCCACTCATCTAAATCAATGCCCAG	60.25333333	16	39	23	62	7
11079	945	975	30	TGGTTCAATCTGTCAAGCAGCAGCAAAGCAA	61.72580645	9090	978	1007	29	GCAGCATCACCGCCATTGCCAGCCATTCTA	65.72	16	49	14	63	3
11290	2871	2901	30	CAACAGTGATTTCTTTAGGCAGGTCCTTGAT	60.40322581	9309	2914	2943	29	TAGATGGTGTCCAGCAATACGAAGATGTCC	61.62	16	56	7	63	13
12095	18178	18208	30	TAAACTCCTGTGTAGAAACTAAGTAATCATA	55.11290323	10184	18225	18254	29	CTAAAGTAGCGGTTGAGTAAACAAAAGAGG	58.88666667	16	46	17	63	17
11281	2862	2892	30	GTGATGTAGCAACAGTGATTTCTTTAGGCAG	60.40322581	9309	2914	2943	29	TAGATGGTGTCCAGCAATACGAAGATGTCC	61.62	16	57	7	64	22
11282	2863	2893	30	TGATGTAGCAACAGTGATTTCTTTAGGCAGG	60.40322581	9310	2915	2944	29	AGATGGTGTCCAGCAATACGAAGATGTCCA	61.62	16	57	7	64	22
11288	2869	2899	30	AGCAACAGTGATTTCTTTAGGCAGGTCCTTG	61.72580645	9311	2916	2945	29	GATGGTGTCCAGCAATACGAAGATGTCCAC	62.98666667	16	59	5	64	17
12095	18178	18208	30	TAAACTCCTGTGTAGAAACTAAGTAATCATA	55.11290323	10185	18226	18255	29	TAAAGTAGCGGTTGAGTAAACAAAAGAGGC	58.88666667	16	46	19	65	18
12245	19864	19894	30	AGGTGATAGAGGTTTGTGGTGGTTGGTAAAG	61.72580645	10320	19912	19941	29	TACTGAAGTCATTGAGAGCCTTTGCGAGAT	60.25333333	16	36	29	65	18
11079	945	975	30	TGGTTCAATCTGTCAAGCAGCAGCAAAGCAA	61.72580645	9089	977	1006	29	AGCAGCATCACCGCCATTGCCAGCCATTCT	65.72	16	49	17	66	2
11288	2869	2899	30	AGCAACAGTGATTTCTTTAGGCAGGTCCTTG	61.72580645	9309	2914	2943	29	TAGATGGTGTCCAGCAATACGAAGATGTCC	61.62	16	59	7	66	15
11289	2870	2900	30	GCAACAGTGATTTCTTTAGGCAGGTCCTTGA	61.72580645	9310	2915	2944	29	AGATGGTGTCCAGCAATACGAAGATGTCCA	61.62	16	59	7	66	15
12246	19865	19895	30	GGTGATAGAGGTTTGTGGTGGTTGGTAAAGA	61.72580645	10321	19913	19942	29	ACTGAAGTCATTGAGAGCCTTTGCGAGATG	61.62	16	37	29	66	18
11287	2868	2898	30	TAGCAACAGTGATTTCTTTAGGCAGGTCCTT	60.40322581	9311	2916	2945	29	GATGGTGTCCAGCAATACGAAGATGTCCAC	62.98666667	16	62	5	67	18
12094	18177	18207	30	CTAAACTCCTGTGTAGAAACTAAGTAATCAT	56.43548387	10185	18226	18255	29	TAAAGTAGCGGTTGAGTAAACAAAAGAGGC	58.88666667	16	48	19	67	19
12248	19867	19897	30	TGATAGAGGTTTGTGGTGGTTGGTAAAGAAC	60.40322581	10321	19913	19942	29	ACTGAAGTCATTGAGAGCCTTTGCGAGATG	61.62	16	38	29	67	16
12621	26644	26674	30	TCTGATTGTCCTCACTGCCGTCTTGTTGACC	64.37096774	10674	26686	26715	29	GACTATCATCATCTAACCAATCTTCTTCTT	56.15333333	16	47	20	67	12
12621	26644	26674	30	TCTGATTGTCCTCACTGCCGTCTTGTTGACC	64.37096774	10677	26689	26718	29	TATCATCATCTAACCAATCTTCTTCTTGCT	56.15333333	16	47	23	70	15
12250	19869	19899	30	ATAGAGGTTTGTGGTGGTTGGTAAAGAACAT	59.08064516	10321	19913	19942	29	ACTGAAGTCATTGAGAGCCTTTGCGAGATG	61.62	16	42	29	71	14
12620	26643	26673	30	GTCTGATTGTCCTCACTGCCGTCTTGTTGAC	64.37096774	10676	26688	26717	29	CTATCATCATCTAACCAATCTTCTTCTTGC	57.52	16	48	23	71	15
12620	26643	26673	30	GTCTGATTGTCCTCACTGCCGTCTTGTTGAC	64.37096774	10678	26690	26719	29	ATCATCATCTAACCAATCTTCTTCTTGCTC	57.52	16	48	23	71	17
11109	1014	1044	30	GAAGTTCCCCTACTGCTGCCTGGAGTTGAAT	64.37096774	9099	1067	1096	29	TGATGAGGAACGAGAAGAGGCTTGACTGCC	64.35333333	16	55	17	72	23
11993	15745	15775	30	AATGAATAATAAGAATCTACAACAGGAACTC	55.11290323	10049	15783	15812	29	TGGCGTGGTTTGTATGAAATCACCGAAATC	60.25333333	16	67	5	72	8
12249	19868	19898	30	GATAGAGGTTTGTGGTGGTTGGTAAAGAACA	60.40322581	10320	19912	19941	29	TACTGAAGTCATTGAGAGCCTTTGCGAGAT	60.25333333	16	43	29	72	14
11107	1012	1042	30	GAGAAGTTCCCCTACTGCTGCCTGGAGTTGA	65.69354839	9097	1065	1094	29	CGTGATGAGGAACGAGAAGAGGCTTGACTG	64.35333333	16	54	19	73	23
11108	1013	1043	30	AGAAGTTCCCCTACTGCTGCCTGGAGTTGAA	64.37096774	9098	1066	1095	29	GTGATGAGGAACGAGAAGAGGCTTGACTGC	64.35333333	16	54	19	73	23
11780	10224	10254	30	ACCCTGTTGTCCATCAAAGTGTCCCTTATTT	60.40322581	9825	10279	10308	29	AAACTCTGAAGTCTTGTAAAAGTGTTCCAG	57.52	16	24	49	73	25
12699	26943	26973	30	TCATCTAAATCAATGCCCAGTGGTGTAAGTA	59.08064516	10752	26990	27019	29	CAAAGTTTTTATGACAGCATCTGCCACAAC	58.88666667	16	12	61	73	17
11991	15743	15773	30	ACAATGAATAATAAGAATCTACAACAGGAAC	55.11290323	10049	15783	15812	29	TGGCGTGGTTTGTATGAAATCACCGAAATC	60.25333333	16	70	5	75	10
11993	15745	15775	30	AATGAATAATAAGAATCTACAACAGGAACTC	55.11290323	10050	15784	15813	29	GGCGTGGTTTGTATGAAATCACCGAAATCA	60.25333333	16	67	8	75	9
11992	15744	15774	30	CAATGAATAATAAGAATCTACAACAGGAACT	55.11290323	10048	15782	15811	29	CTGGCGTGGTTTGTATGAAATCACCGAAAT	60.25333333	16	72	5	77	8
11992	15744	15774	30	CAATGAATAATAAGAATCTACAACAGGAACT	55.11290323	10049	15783	15812	29	TGGCGTGGTTTGTATGAAATCACCGAAATC	60.25333333	16	72	5	77	9
12242	19861	19891	30	CTGAGGTGATAGAGGTTTGTGGTGGTTGGTA	63.0483871	10315	19907	19936	29	TGAGTTACTGAAGTCATTGAGAGCCTTTGC	60.25333333	16	30	47	77	16
11991	15743	15773	30	ACAATGAATAATAAGAATCTACAACAGGAAC	55.11290323	10050	15784	15813	29	GGCGTGGTTTGTATGAAATCACCGAAATCA	60.25333333	16	70	8	78	11
11992	15744	15774	30	CAATGAATAATAAGAATCTACAACAGGAACT	55.11290323	10050	15784	15813	29	GGCGTGGTTTGTATGAAATCACCGAAATCA	60.25333333	16	72	8	80	10
12697	26941	26971	30	ACTCATCTAAATCAATGCCCAGTGGTGTAAG	60.40322581	10752	26990	27019	29	CAAAGTTTTTATGACAGCATCTGCCACAAC	58.88666667	16	19	61	80	19
12414	22085	22115	30	GAGAGAATGTCTTTCATAAGTCTTTTGACCA	57.75806452	10457	22139	22168	29	GGAACCATTCTTCACTGTAACACTATCAAC	58.88666667	16	45	39	84	24
12413	22084	22114	30	AGAGAGAATGTCTTTCATAAGTCTTTTGACC	57.75806452	10456	22138	22167	29	TGGAACCATTCTTCACTGTAACACTATCAA	57.52	16	46	39	85	24
12826	28394	28424	30	ACCAACATAAGAGAACACACAGCCTCCAAAG	61.72580645	10889	28437	28466	29	CCACCCTTACGAAGAATGGTTTTCAAGCCA	61.62	16	60	25	85	13
12615	26638	26668	30	TAGTTGTCTGATTGTCCTCACTGCCGTCTTG	63.0483871	10679	26691	26720	29	TCATCATCTAACCAATCTTCTTCTTGCTCT	57.52	16	62	24	86	23
12248	19867	19897	30	TGATAGAGGTTTGTGGTGGTTGGTAAAGAAC	60.40322581	10309	19901	19930	29	AGAACCTGAGTTACTGAAGTCATTGAGAGC	60.25333333	16	38	50	88	4
12621	26644	26674	30	TCTGATTGTCCTCACTGCCGTCTTGTTGACC	64.37096774	10680	26692	26721	29	CATCATCTAACCAATCTTCTTCTTGCTCTT	57.52	16	47	41	88	18
12416	22087	22117	30	GAGAATGTCTTTCATAAGTCTTTTGACCAGC	59.08064516	10457	22139	22168	29	GGAACCATTCTTCACTGTAACACTATCAAC	58.88666667	16	50	39	89	22
12416	22087	22117	30	GAGAATGTCTTTCATAAGTCTTTTGACCAGC	59.08064516	10458	22140	22169	29	GAACCATTCTTCACTGTAACACTATCAACG	58.88666667	16	50	39	89	23
12826	28394	28424	30	ACCAACATAAGAGAACACACAGCCTCCAAAG	61.72580645	10890	28438	28467	29	CACCCTTACGAAGAATGGTTTTCAAGCCAG	61.62	16	60	29	89	14
11024	475	505	30	GTCTCTGCGGTAAGGCTTGAGTTTCATCAGC	64.37096774	9024	512	541	29	CTTTTTGTCCTTTTTAGGCTCTGTTGGTGG	60.25333333	16	18	74	92	7
12415	22086	22116	30	AGAGAATGTCTTTCATAAGTCTTTTGACCAG	57.75806452	10456	22138	22167	29	TGGAACCATTCTTCACTGTAACACTATCAA	57.52	16	54	39	93	22
12415	22086	22116	30	AGAGAATGTCTTTCATAAGTCTTTTGACCAG	57.75806452	10457	22139	22168	29	GGAACCATTCTTCACTGTAACACTATCAAC	58.88666667	16	54	39	93	23
12415	22086	22116	30	AGAGAATGTCTTTCATAAGTCTTTTGACCAG	57.75806452	10458	22140	22169	29	GAACCATTCTTCACTGTAACACTATCAACG	58.88666667	16	54	39	93	24
12629	26681	26711	30	TTGTTGACTATCATCATCTAACCAATCTTCT	56.43548387	10693	26725	26754	29	CAGGTTGAAGAGCAGCAGAAGTGGCACCAA	64.35333333	16	30	64	94	14
12619	26642	26672	30	TGTCTGATTGTCCTCACTGCCGTCTTGTTGA	63.0483871	10680	26692	26721	29	CATCATCTAACCAATCTTCTTCTTGCTCTT	57.52	16	55	41	96	20
12628	26680	26710	30	TTTGTTGACTATCATCATCTAACCAATCTTC	56.43548387	10692	26724	26753	29	TCAGGTTGAAGAGCAGCAGAAGTGGCACCA	64.35333333	16	30	69	99	14
12618	26641	26671	30	TTGTCTGATTGTCCTCACTGCCGTCTTGTTG	63.0483871	10680	26692	26721	29	CATCATCTAACCAATCTTCTTCTTGCTCTT	57.52	16	59	41	100	21
12826	28394	28424	30	ACCAACATAAGAGAACACACAGCCTCCAAAG	61.72580645	10893	28441	28470	29	CCTTACGAAGAATGGTTTTCAAGCCAGATT	58.88666667	16	60	40	100	17
12619	26642	26672	30	TGTCTGATTGTCCTCACTGCCGTCTTGTTGA	63.0483871	10681	26693	26722	29	ATCATCTAACCAATCTTCTTCTTGCTCTTC	57.52	16	55	48	103	21
12678	26852	26882	30	CTCATCTGGAGGGTAGAAAGAACAATACATA	59.08064516	10728	26899	26928	29	ACTCACCAGACTCATCAAATAAGTAGTATG	57.52	16	68	36	104	17
12498	24007	24037	30	TTATGGTTGTTGTGTAACTGTTTTCTTTGTA	55.11290323	10550	24051	24080	29	ATAGGACCTTTGTATTCTGAGGACTTTGTA	57.52	16	79	30	109	14
12616	26639	26669	30	AGTTGTCTGATTGTCCTCACTGCCGTCTTGT	63.0483871	10681	26693	26722	29	ATCATCTAACCAATCTTCTTCTTGCTCTTC	57.52	16	63	48	111	24
11387	4114	4144	30	CATTTCCAGCAAAGCCAAAGCCTCATTATTA	59.08064516	9404	4166	4195	29	GCAAGAAGTAGACTAAAGCATAAAGATAGA	56.15333333	16	87	42	129	22
11362	4068	4098	30	GCAAAGAAAATAGTTGGCATCATAAAGTAAT	55.11290323	9387	4109	4138	29	AACGGCATTTCCAGCAAAGCCAAAGCCTCA	62.98666667	16	48	82	130	11
11386	4113	4143	30	GCATTTCCAGCAAAGCCAAAGCCTCATTATT	60.40322581	9405	4167	4196	29	CAAGAAGTAGACTAAAGCATAAAGATAGAG	56.15333333	16	89	46	135	24
12616	26639	26669	30	AGTTGTCTGATTGTCCTCACTGCCGTCTTGT	63.0483871	10682	26694	26723	29	TCATCTAACCAATCTTCTTCTTGCTCTTCT	57.52	16	63	72	135	25
11360	4066	4096	30	CAGCAAAGAAAATAGTTGGCATCATAAAGTA	56.43548387	9388	4110	4139	29	ACGGCATTTCCAGCAAAGCCAAAGCCTCAT	62.98666667	16	89	85	174	14
11412	4176	4206	30	GACTAAAGCATAAAGATAGAGAAAAGGGGCT	59.08064516	9414	4212	4241	29	GCCAGCAGCAACGAGCAAAAGGTGTGAGTA	64.35333333	16	163	13	176	6
11221	2050	2080	30	TTCAAGTGAGAACCAAAAGATAATAAGCATA	55.11290323	9219	2097	2126	29	GCAGAAAGGCTAAAAAGCACAAATAGAAGT	57.52	16	73	117	190	17
11024	475	505	30	GTCTCTGCGGTAAGGCTTGAGTTTCATCAGC	64.37096774	9021	509	538	29	CTTCTTTTTGTCCTTTTTAGGCTCTGTTGG	58.88666667	16	18	179	197	4
12622	26645	26675	30	CTGATTGTCCTCACTGCCGTCTTGTTGACCA	64.37096774	10684	26696	26725	29	ATCTAACCAATCTTCTTCTTGCTCTTCTTC	57.52	16	41	166	207	21
12623	26646	26676	30	TGATTGTCCTCACTGCCGTCTTGTTGACCAA	63.0483871	10685	26697	26726	29	TCTAACCAATCTTCTTCTTGCTCTTCTTCA	57.52	16	37	181	218	21
11223	2052	2082	30	CAAGTGAGAACCAAAAGATAATAAGCATAAT	55.11290323	9218	2096	2125	29	AGCAGAAAGGCTAAAAAGCACAAATAGAAG	57.52	16	93	126	219	14
12619	26642	26672	30	TGTCTGATTGTCCTCACTGCCGTCTTGTTGA	63.0483871	10684	26696	26725	29	ATCTAACCAATCTTCTTCTTGCTCTTCTTC	57.52	16	55	166	221	24
11011	462	492	30	TGCTGTTTCTTCTGTCTCTGCGGTAAGGCTT	63.0483871	9009	493	522	29	GAGTTTCATCAGCCTTCTTCTTTTTGTCCT	58.88666667	16	117	109	226	1
11010	461	491	30	TTGCTGTTTCTTCTGTCTCTGCGGTAAGGCT	63.0483871	9008	492	521	29	TGAGTTTCATCAGCCTTCTTCTTTTTGTCC	58.88666667	16	132	95	227	1
12623	26646	26676	30	TGATTGTCCTCACTGCCGTCTTGTTGACCAA	63.0483871	10687	26699	26728	29	TAACCAATCTTCTTCTTGCTCTTCTTCAGG	58.88666667	16	37	190	227	23
11012	463	493	30	GCTGTTTCTTCTGTCTCTGCGGTAAGGCTTG	64.37096774	9010	494	523	29	AGTTTCATCAGCCTTCTTCTTTTTGTCCTT	57.52	16	109	124	233	1
11009	460	490	30	TTTGCTGTTTCTTCTGTCTCTGCGGTAAGGC	63.0483871	9007	491	520	29	TTGAGTTTCATCAGCCTTCTTCTTTTTGTC	57.52	16	155	92	247	1
11012	463	493	30	GCTGTTTCTTCTGTCTCTGCGGTAAGGCTTG	64.37096774	9011	495	524	29	GTTTCATCAGCCTTCTTCTTTTTGTCCTTT	57.52	16	109	158	267	2
11017	468	498	30	TTCTTCTGTCTCTGCGGTAAGGCTTGAGTTT	61.72580645	9016	500	529	29	ATCAGCCTTCTTCTTTTTGTCCTTTTTAGG	57.52	16	12	296	308	2
11016	467	497	30	TTTCTTCTGTCTCTGCGGTAAGGCTTGAGTT	61.72580645	9014	498	527	29	TCATCAGCCTTCTTCTTTTTGTCCTTTTTA	56.15333333	16	56	279	335	1
11015	466	496	30	GTTTCTTCTGTCTCTGCGGTAAGGCTTGAGT	63.0483871	9014	498	527	29	TCATCAGCCTTCTTCTTTTTGTCCTTTTTA	56.15333333	16	60	279	339	2
11016	467	497	30	TTTCTTCTGTCTCTGCGGTAAGGCTTGAGTT	61.72580645	9015	499	528	29	CATCAGCCTTCTTCTTTTTGTCCTTTTTAG	57.52	16	56	288	344	2
11014	465	495	30	TGTTTCTTCTGTCTCTGCGGTAAGGCTTGAG	63.0483871	9013	497	526	29	TTCATCAGCCTTCTTCTTTTTGTCCTTTTT	56.15333333	16	77	268	345	2
11015	466	496	30	GTTTCTTCTGTCTCTGCGGTAAGGCTTGAGT	63.0483871	9015	499	528	29	CATCAGCCTTCTTCTTTTTGTCCTTTTTAG	57.52	16	60	288	348	3
11014	465	495	30	TGTTTCTTCTGTCTCTGCGGTAAGGCTTGAG	63.0483871	9014	498	527	29	TCATCAGCCTTCTTCTTTTTGTCCTTTTTA	56.15333333	16	77	279	356	3
11009	460	490	30	TTTGCTGTTTCTTCTGTCTCTGCGGTAAGGC	63.0483871	9012	496	525	29	TTTCATCAGCCTTCTTCTTTTTGTCCTTTT	56.15333333	16	155	210	365	6
11014	465	495	30	TGTTTCTTCTGTCTCTGCGGTAAGGCTTGAG	63.0483871	9015	499	528	29	CATCAGCCTTCTTCTTTTTGTCCTTTTTAG	57.52	16	77	288	365	4
11014	465	495	30	TGTTTCTTCTGTCTCTGCGGTAAGGCTTGAG	63.0483871	9016	500	529	29	ATCAGCCTTCTTCTTTTTGTCCTTTTTAGG	57.52	16	77	296	373	5
11013	464	494	30	CTGTTTCTTCTGTCTCTGCGGTAAGGCTTGA	63.0483871	9015	499	528	29	CATCAGCCTTCTTCTTTTTGTCCTTTTTAG	57.52	16	86	288	374	5
11012	463	493	30	GCTGTTTCTTCTGTCTCTGCGGTAAGGCTTG	64.37096774	9014	498	527	29	TCATCAGCCTTCTTCTTTTTGTCCTTTTTA	56.15333333	16	109	279	388	5
11011	462	492	30	TGCTGTTTCTTCTGTCTCTGCGGTAAGGCTT	63.0483871	9014	498	527	29	TCATCAGCCTTCTTCTTTTTGTCCTTTTTA	56.15333333	16	117	279	396	6
11010	461	491	30	TTGCTGTTTCTTCTGTCTCTGCGGTAAGGCT	63.0483871	9013	497	526	29	TTCATCAGCCTTCTTCTTTTTGTCCTTTTT	56.15333333	16	132	268	400	6
11011	462	492	30	TGCTGTTTCTTCTGTCTCTGCGGTAAGGCTT	63.0483871	9015	499	528	29	CATCAGCCTTCTTCTTTTTGTCCTTTTTAG	57.52	16	117	288	405	7
11012	463	493	30	GCTGTTTCTTCTGTCTCTGCGGTAAGGCTTG	64.37096774	9016	500	529	29	ATCAGCCTTCTTCTTTTTGTCCTTTTTAGG	57.52	16	109	296	405	7
11010	461	491	30	TTGCTGTTTCTTCTGTCTCTGCGGTAAGGCT	63.0483871	9014	498	527	29	TCATCAGCCTTCTTCTTTTTGTCCTTTTTA	56.15333333	16	132	279	411	7
11011	462	492	30	TGCTGTTTCTTCTGTCTCTGCGGTAAGGCTT	63.0483871	9016	500	529	29	ATCAGCCTTCTTCTTTTTGTCCTTTTTAGG	57.52	16	117	296	413	8
11010	461	491	30	TTGCTGTTTCTTCTGTCTCTGCGGTAAGGCT	63.0483871	9015	499	528	29	CATCAGCCTTCTTCTTTTTGTCCTTTTTAG	57.52	16	132	288	420	8
11009	460	490	30	TTTGCTGTTTCTTCTGTCTCTGCGGTAAGGC	63.0483871	9013	497	526	29	TTCATCAGCCTTCTTCTTTTTGTCCTTTTT	56.15333333	16	155	268	423	7
11010	461	491	30	TTGCTGTTTCTTCTGTCTCTGCGGTAAGGCT	63.0483871	9016	500	529	29	ATCAGCCTTCTTCTTTTTGTCCTTTTTAGG	57.52	16	132	296	428	9
11009	460	490	30	TTTGCTGTTTCTTCTGTCTCTGCGGTAAGGC	63.0483871	9014	498	527	29	TCATCAGCCTTCTTCTTTTTGTCCTTTTTA	56.15333333	16	155	279	434	8
11009	460	490	30	TTTGCTGTTTCTTCTGTCTCTGCGGTAAGGC	63.0483871	9015	499	528	29	CATCAGCCTTCTTCTTTTTGTCCTTTTTAG	57.52	16	155	288	443	9
11006	457	487	30	CAGTTTGCTGTTTCTTCTGTCTCTGCGGTAA	61.72580645	9013	497	526	29	TTCATCAGCCTTCTTCTTTTTGTCCTTTTT	56.15333333	16	184	268	452	10
11007	458	488	30	AGTTTGCTGTTTCTTCTGTCTCTGCGGTAAG	61.72580645	9014	498	527	29	TCATCAGCCTTCTTCTTTTTGTCCTTTTTA	56.15333333	16	177	279	456	10
11008	459	489	30	GTTTGCTGTTTCTTCTGTCTCTGCGGTAAGG	63.0483871	9015	499	528	29	CATCAGCCTTCTTCTTTTTGTCCTTTTTAG	57.52	16	175	288	463	10
11019	470	500	30	CTTCTGTCTCTGCGGTAAGGCTTGAGTTTCA	63.0483871	9032	520	549	29	CCTTTTTAGGCTCTGTTGGTGGGAATGTTT	60.25333333	16	9	5542	5551	20
11022	473	503	30	CTGTCTCTGCGGTAAGGCTTGAGTTTCATCA	63.0483871	9032	520	549	29	CCTTTTTAGGCTCTGTTGGTGGGAATGTTT	60.25333333	16	16	5542	5558	17
11023	474	504	30	TGTCTCTGCGGTAAGGCTTGAGTTTCATCAG	63.0483871	9032	520	549	29	CCTTTTTAGGCTCTGTTGGTGGGAATGTTT	60.25333333	16	17	5542	5559	16
11024	475	505	30	GTCTCTGCGGTAAGGCTTGAGTTTCATCAGC	64.37096774	9033	521	550	29	CTTTTTAGGCTCTGTTGGTGGGAATGTTTT	58.88666667	16	18	5547	5565	16
11014	465	495	30	TGTTTCTTCTGTCTCTGCGGTAAGGCTTGAG	63.0483871	9032	520	549	29	CCTTTTTAGGCTCTGTTGGTGGGAATGTTT	60.25333333	16	77	5542	5619	25
11035	499	529	30	CATCAGCCTTCTTCTTTTTGTCCTTTTTAGG	59.08064516	9044	532	561	29	CTGTTGGTGGGAATGTTTTGTATGCGTCAA	60.25333333	16	300	5532	5832	3
11265	2846	2876	30	TAATAAGAAAGCGTTCGTGATGTAGCAACAG	59.08064516	11302	2884	2914	30	TTTAGGCAGGTCCTTGATGTCACAGCGTCCT	64.37096774	16	0	15	15	8
11266	2847	2877	30	AATAAGAAAGCGTTCGTGATGTAGCAACAGT	59.08064516	11302	2884	2914	30	TTTAGGCAGGTCCTTGATGTCACAGCGTCCT	64.37096774	16	1	15	16	7
11262	2843	2873	30	TTGTAATAAGAAAGCGTTCGTGATGTAGCAA	57.75806452	11302	2884	2914	30	TTTAGGCAGGTCCTTGATGTCACAGCGTCCT	64.37096774	16	2	15	17	11
11263	2844	2874	30	TGTAATAAGAAAGCGTTCGTGATGTAGCAAC	59.08064516	11302	2884	2914	30	TTTAGGCAGGTCCTTGATGTCACAGCGTCCT	64.37096774	16	2	15	17	10
11261	2842	2872	30	TTTGTAATAAGAAAGCGTTCGTGATGTAGCA	57.75806452	11302	2884	2914	30	TTTAGGCAGGTCCTTGATGTCACAGCGTCCT	64.37096774	16	7	15	22	12
11302	2884	2914	30	TTTAGGCAGGTCCTTGATGTCACAGCGTCCT	64.37096774	11304	2915	2945	30	AGATGGTGTCCAGCAATACGAAGATGTCCAC	63.0483871	16	15	7	22	1
11265	2846	2876	30	TAATAAGAAAGCGTTCGTGATGTAGCAACAG	59.08064516	11301	2883	2913	30	CTTTAGGCAGGTCCTTGATGTCACAGCGTCC	65.69354839	16	0	24	24	7
11264	2845	2875	30	GTAATAAGAAAGCGTTCGTGATGTAGCAACA	59.08064516	11301	2883	2913	30	CTTTAGGCAGGTCCTTGATGTCACAGCGTCC	65.69354839	16	1	24	25	8
11266	2847	2877	30	AATAAGAAAGCGTTCGTGATGTAGCAACAGT	59.08064516	11301	2883	2913	30	CTTTAGGCAGGTCCTTGATGTCACAGCGTCC	65.69354839	16	1	24	25	6
11263	2844	2874	30	TGTAATAAGAAAGCGTTCGTGATGTAGCAAC	59.08064516	11301	2883	2913	30	CTTTAGGCAGGTCCTTGATGTCACAGCGTCC	65.69354839	16	2	24	26	9
11301	2883	2913	30	CTTTAGGCAGGTCCTTGATGTCACAGCGTCC	65.69354839	11311	2922	2952	30	GTCCAGCAATACGAAGATGTCCACGAAGGAT	63.0483871	16	24	4	28	9
11265	2846	2876	30	TAATAAGAAAGCGTTCGTGATGTAGCAACAG	59.08064516	11300	2882	2912	30	TCTTTAGGCAGGTCCTTGATGTCACAGCGTC	64.37096774	16	0	29	29	6
11265	2846	2876	30	TAATAAGAAAGCGTTCGTGATGTAGCAACAG	59.08064516	11299	2881	2911	30	TTCTTTAGGCAGGTCCTTGATGTCACAGCGT	63.0483871	16	0	30	30	5
11262	2843	2873	30	TTGTAATAAGAAAGCGTTCGTGATGTAGCAA	57.75806452	11300	2882	2912	30	TCTTTAGGCAGGTCCTTGATGTCACAGCGTC	64.37096774	16	2	29	31	9
11296	2878	2908	30	GATTTCTTTAGGCAGGTCCTTGATGTCACAG	61.72580645	11309	2920	2950	30	GTGTCCAGCAATACGAAGATGTCCACGAAGG	64.37096774	16	29	2	31	12
11301	2883	2913	30	CTTTAGGCAGGTCCTTGATGTCACAGCGTCC	65.69354839	11303	2914	2944	30	TAGATGGTGTCCAGCAATACGAAGATGTCCA	61.72580645	16	24	7	31	1
11296	2878	2908	30	GATTTCTTTAGGCAGGTCCTTGATGTCACAG	61.72580645	11307	2918	2948	30	TGGTGTCCAGCAATACGAAGATGTCCACGAA	63.0483871	16	29	3	32	10
11299	2881	2911	30	TTCTTTAGGCAGGTCCTTGATGTCACAGCGT	63.0483871	11308	2919	2949	30	GGTGTCCAGCAATACGAAGATGTCCACGAAG	64.37096774	16	30	2	32	8
11262	2843	2873	30	TTGTAATAAGAAAGCGTTCGTGATGTAGCAA	57.75806452	11297	2879	2909	30	ATTTCTTTAGGCAGGTCCTTGATGTCACAGC	61.72580645	16	2	31	33	6
11297	2879	2909	30	ATTTCTTTAGGCAGGTCCTTGATGTCACAGC	61.72580645	11308	2919	2949	30	GGTGTCCAGCAATACGAAGATGTCCACGAAG	64.37096774	16	31	2	33	10
11299	2881	2911	30	TTCTTTAGGCAGGTCCTTGATGTCACAGCGT	63.0483871	11307	2918	2948	30	TGGTGTCCAGCAATACGAAGATGTCCACGAA	63.0483871	16	30	3	33	7
11299	2881	2911	30	TTCTTTAGGCAGGTCCTTGATGTCACAGCGT	63.0483871	11310	2921	2951	30	TGTCCAGCAATACGAAGATGTCCACGAAGGA	63.0483871	16	30	4	34	10
11267	2848	2878	30	ATAAGAAAGCGTTCGTGATGTAGCAACAGTG	60.40322581	11298	2880	2910	30	TTTCTTTAGGCAGGTCCTTGATGTCACAGCG	63.0483871	16	4	31	35	2
11297	2879	2909	30	ATTTCTTTAGGCAGGTCCTTGATGTCACAGC	61.72580645	11306	2917	2947	30	ATGGTGTCCAGCAATACGAAGATGTCCACGA	63.0483871	16	31	4	35	8
11298	2880	2910	30	TTTCTTTAGGCAGGTCCTTGATGTCACAGCG	63.0483871	11305	2916	2946	30	GATGGTGTCCAGCAATACGAAGATGTCCACG	64.37096774	16	31	5	36	6
12833	28439	28469	30	ACCCTTACGAAGAATGGTTTTCAAGCCAGAT	60.40322581	12857	28474	28504	30	TATGGTATTCGGCAAGACTATGCTCAGGTCC	63.0483871	16	32	4	36	5
12192	18773	18803	30	AGACATAGCAATAATACCCATAGCAAAAGGT	57.75806452	12194	18817	18847	30	CATACAAAAAAAAGAACAAAGACCATTGAGT	55.11290323	16	35	3	38	14
11260	2841	2871	30	ATTTGTAATAAGAAAGCGTTCGTGATGTAGC	57.75806452	11301	2883	2913	30	CTTTAGGCAGGTCCTTGATGTCACAGCGTCC	65.69354839	16	15	24	39	12
11294	2875	2905	30	AGTGATTTCTTTAGGCAGGTCCTTGATGTCA	60.40322581	11308	2919	2949	30	GGTGTCCAGCAATACGAAGATGTCCACGAAG	64.37096774	16	37	2	39	14
11295	2877	2907	30	TGATTTCTTTAGGCAGGTCCTTGATGTCACA	60.40322581	11308	2919	2949	30	GGTGTCCAGCAATACGAAGATGTCCACGAAG	64.37096774	16	38	2	40	12
12190	18771	18801	30	GCAGACATAGCAATAATACCCATAGCAAAAG	59.08064516	12193	18816	18846	30	TCATACAAAAAAAAGAACAAAGACCATTGAG	55.11290323	16	37	3	40	15
12188	18769	18799	30	AAGCAGACATAGCAATAATACCCATAGCAAA	57.75806452	12193	18816	18846	30	TCATACAAAAAAAAGAACAAAGACCATTGAG	55.11290323	16	39	3	42	17
12185	18766	18796	30	CAAAAGCAGACATAGCAATAATACCCATAGC	59.08064516	12193	18816	18846	30	TCATACAAAAAAAAGAACAAAGACCATTGAG	55.11290323	16	40	3	43	20
12186	18767	18797	30	AAAAGCAGACATAGCAATAATACCCATAGCA	57.75806452	12193	18816	18846	30	TCATACAAAAAAAAGAACAAAGACCATTGAG	55.11290323	16	40	3	43	19
12187	18768	18798	30	AAAGCAGACATAGCAATAATACCCATAGCAA	57.75806452	12193	18816	18846	30	TCATACAAAAAAAAGAACAAAGACCATTGAG	55.11290323	16	40	3	43	18
12100	18188	18218	30	TGTAGAAACTAAGTAATCATAAACACCAAGA	55.11290323	12132	18220	18250	30	TCAGTCTAAAGTAGCGGTTGAGTAAACAAAA	57.75806452	16	38	6	44	2
12684	26901	26931	30	TCACCAGACTCATCAAATAAGTAGTATGTAG	57.75806452	12701	26945	26975	30	ATCTAAATCAATGCCCAGTGGTGTAAGTAAT	57.75806452	16	34	10	44	14
12686	26903	26933	30	ACCAGACTCATCAAATAAGTAGTATGTAGCC	59.08064516	12700	26944	26974	30	CATCTAAATCAATGCCCAGTGGTGTAAGTAA	59.08064516	16	33	11	44	11
11260	2841	2871	30	ATTTGTAATAAGAAAGCGTTCGTGATGTAGC	57.75806452	11299	2881	2911	30	TTCTTTAGGCAGGTCCTTGATGTCACAGCGT	63.0483871	16	15	30	45	10
11997	15749	15779	30	AATAATAAGAATCTACAACAGGAACTCCACT	56.43548387	12009	15783	15813	30	TGGCGTGGTTTGTATGAAATCACCGAAATCA	60.40322581	16	37	8	45	4
12685	26902	26932	30	CACCAGACTCATCAAATAAGTAGTATGTAGC	59.08064516	12700	26944	26974	30	CATCTAAATCAATGCCCAGTGGTGTAAGTAA	59.08064516	16	34	11	45	12
12834	28440	28470	30	CCCTTACGAAGAATGGTTTTCAAGCCAGATT	60.40322581	12858	28475	28505	30	ATGGTATTCGGCAAGACTATGCTCAGGTCCT	63.0483871	16	41	4	45	5
11995	15747	15777	30	TGAATAATAAGAATCTACAACAGGAACTCCA	56.43548387	12008	15782	15812	30	CTGGCGTGGTTTGTATGAAATCACCGAAATC	61.72580645	16	41	5	46	5
11996	15748	15778	30	GAATAATAAGAATCTACAACAGGAACTCCAC	57.75806452	12009	15783	15813	30	TGGCGTGGTTTGTATGAAATCACCGAAATCA	60.40322581	16	39	8	47	5
12682	26899	26929	30	ACTCACCAGACTCATCAAATAAGTAGTATGT	57.75806452	12701	26945	26975	30	ATCTAAATCAATGCCCAGTGGTGTAAGTAAT	57.75806452	16	38	10	48	16
11995	15747	15777	30	TGAATAATAAGAATCTACAACAGGAACTCCA	56.43548387	12009	15783	15813	30	TGGCGTGGTTTGTATGAAATCACCGAAATCA	60.40322581	16	41	8	49	6
12683	26900	26930	30	CTCACCAGACTCATCAAATAAGTAGTATGTA	57.75806452	12700	26944	26974	30	CATCTAAATCAATGCCCAGTGGTGTAAGTAA	59.08064516	16	38	11	49	14
12099	18182	18212	30	CTCCTGTGTAGAAACTAAGTAATCATAAACA	56.43548387	12130	18218	18248	30	AGTCAGTCTAAAGTAGCGGTTGAGTAAACAA	59.08064516	16	47	3	50	6
12184	18765	18795	30	GCAAAAGCAGACATAGCAATAATACCCATAG	59.08064516	12193	18816	18846	30	TCATACAAAAAAAAGAACAAAGACCATTGAG	55.11290323	16	47	3	50	21
12686	26903	26933	30	ACCAGACTCATCAAATAAGTAGTATGTAGCC	59.08064516	12697	26941	26971	30	ACTCATCTAAATCAATGCCCAGTGGTGTAAG	60.40322581	16	33	19	52	8
11997	15749	15779	30	AATAATAAGAATCTACAACAGGAACTCCACT	56.43548387	12010	15797	15827	30	TGAAATCACCGAAATCATACCAGTTACCATT	57.75806452	16	37	18	55	18
11291	2872	2902	30	AACAGTGATTTCTTTAGGCAGGTCCTTGATG	60.40322581	11304	2915	2945	30	AGATGGTGTCCAGCAATACGAAGATGTCCAC	63.0483871	16	49	7	56	13
11563	6574	6604	30	ATGGTGTAATGTCAAGAATCTCAAGTGTCTG	59.08064516	11572	6618	6648	30	GCATCAGTAGTGTCAGCAATGTCTCTGCCAA	63.0483871	16	29	27	56	14
11996	15748	15778	30	GAATAATAAGAATCTACAACAGGAACTCCAC	57.75806452	12014	15801	15831	30	ATCACCGAAATCATACCAGTTACCATTGAGA	59.08064516	16	39	18	57	23
11566	6577	6607	30	GTGTAATGTCAAGAATCTCAAGTGTCTGTGG	60.40322581	11572	6618	6648	30	GCATCAGTAGTGTCAGCAATGTCTCTGCCAA	63.0483871	16	33	27	60	11
11284	2865	2895	30	ATGTAGCAACAGTGATTTCTTTAGGCAGGTC	60.40322581	11304	2915	2945	30	AGATGGTGTCCAGCAATACGAAGATGTCCAC	63.0483871	16	54	7	61	20
11286	2867	2897	30	GTAGCAACAGTGATTTCTTTAGGCAGGTCCT	61.72580645	11304	2915	2945	30	AGATGGTGTCCAGCAATACGAAGATGTCCAC	63.0483871	16	54	7	61	18
11282	2863	2893	30	TGATGTAGCAACAGTGATTTCTTTAGGCAGG	60.40322581	11305	2916	2946	30	GATGGTGTCCAGCAATACGAAGATGTCCACG	64.37096774	16	57	5	62	23
11283	2864	2894	30	GATGTAGCAACAGTGATTTCTTTAGGCAGGT	60.40322581	11303	2914	2944	30	TAGATGGTGTCCAGCAATACGAAGATGTCCA	61.72580645	16	55	7	62	20
11285	2866	2896	30	TGTAGCAACAGTGATTTCTTTAGGCAGGTCC	61.72580645	11303	2914	2944	30	TAGATGGTGTCCAGCAATACGAAGATGTCCA	61.72580645	16	55	7	62	18
11565	6576	6606	30	GGTGTAATGTCAAGAATCTCAAGTGTCTGTG	60.40322581	11572	6618	6648	30	GCATCAGTAGTGTCAGCAATGTCTCTGCCAA	63.0483871	16	35	27	62	12
12679	26896	26926	30	TAAACTCACCAGACTCATCAAATAAGTAGTA	56.43548387	12694	26931	26961	30	GCCATACTCCACTCATCTAAATCAATGCCCA	61.72580645	16	39	23	62	5
11290	2871	2901	30	CAACAGTGATTTCTTTAGGCAGGTCCTTGAT	60.40322581	11303	2914	2944	30	TAGATGGTGTCCAGCAATACGAAGATGTCCA	61.72580645	16	56	7	63	13
11281	2862	2892	30	GTGATGTAGCAACAGTGATTTCTTTAGGCAG	60.40322581	11303	2914	2944	30	TAGATGGTGTCCAGCAATACGAAGATGTCCA	61.72580645	16	57	7	64	22
11282	2863	2893	30	TGATGTAGCAACAGTGATTTCTTTAGGCAGG	60.40322581	11304	2915	2945	30	AGATGGTGTCCAGCAATACGAAGATGTCCAC	63.0483871	16	57	7	64	22
12679	26896	26926	30	TAAACTCACCAGACTCATCAAATAAGTAGTA	56.43548387	12695	26932	26962	30	CCATACTCCACTCATCTAAATCAATGCCCAG	61.72580645	16	39	25	64	6
11994	15746	15776	30	ATGAATAATAAGAATCTACAACAGGAACTCC	56.43548387	12014	15801	15831	30	ATCACCGAAATCATACCAGTTACCATTGAGA	59.08064516	16	47	18	65	25
12095	18178	18208	30	TAAACTCCTGTGTAGAAACTAAGTAATCATA	55.11290323	12137	18225	18255	30	CTAAAGTAGCGGTTGAGTAAACAAAAGAGGC	60.40322581	16	46	19	65	17
12245	19864	19894	30	AGGTGATAGAGGTTTGTGGTGGTTGGTAAAG	61.72580645	12269	19912	19942	30	TACTGAAGTCATTGAGAGCCTTTGCGAGATG	61.72580645	16	36	29	65	18
11079	945	975	30	TGGTTCAATCTGTCAAGCAGCAGCAAAGCAA	61.72580645	11104	977	1007	30	AGCAGCATCACCGCCATTGCCAGCCATTCTA	65.69354839	16	49	17	66	2
11288	2869	2899	30	AGCAACAGTGATTTCTTTAGGCAGGTCCTTG	61.72580645	11303	2914	2944	30	TAGATGGTGTCCAGCAATACGAAGATGTCCA	61.72580645	16	59	7	66	15
11289	2870	2900	30	GCAACAGTGATTTCTTTAGGCAGGTCCTTGA	61.72580645	11304	2915	2945	30	AGATGGTGTCCAGCAATACGAAGATGTCCAC	63.0483871	16	59	7	66	15
12621	26644	26674	30	TCTGATTGTCCTCACTGCCGTCTTGTTGACC	64.37096774	12634	26686	26716	30	GACTATCATCATCTAACCAATCTTCTTCTTG	57.75806452	16	47	23	70	12
12249	19868	19898	30	GATAGAGGTTTGTGGTGGTTGGTAAAGAACA	60.40322581	12269	19912	19942	30	TACTGAAGTCATTGAGAGCCTTTGCGAGATG	61.72580645	16	43	29	72	14
12620	26643	26673	30	GTCTGATTGTCCTCACTGCCGTCTTGTTGAC	64.37096774	12636	26688	26718	30	CTATCATCATCTAACCAATCTTCTTCTTGCT	57.75806452	16	48	24	72	15
11107	1012	1042	30	GAGAAGTTCCCCTACTGCTGCCTGGAGTTGA	65.69354839	11110	1065	1095	30	CGTGATGAGGAACGAGAAGAGGCTTGACTGC	65.69354839	16	54	19	73	23
11108	1013	1043	30	AGAAGTTCCCCTACTGCTGCCTGGAGTTGAA	64.37096774	11111	1066	1096	30	GTGATGAGGAACGAGAAGAGGCTTGACTGCC	65.69354839	16	54	19	73	23
12621	26644	26674	30	TCTGATTGTCCTCACTGCCGTCTTGTTGACC	64.37096774	12637	26689	26719	30	TATCATCATCTAACCAATCTTCTTCTTGCTC	57.75806452	16	47	27	74	15
11779	10223	10253	30	CACCCTGTTGTCCATCAAAGTGTCCCTTATT	61.72580645	11796	10278	10308	30	TAAACTCTGAAGTCTTGTAAAAGTGTTCCAG	57.75806452	16	20	55	75	25
11993	15745	15775	30	AATGAATAATAAGAATCTACAACAGGAACTC	55.11290323	12009	15783	15813	30	TGGCGTGGTTTGTATGAAATCACCGAAATCA	60.40322581	16	67	8	75	8
12699	26943	26973	30	TCATCTAAATCAATGCCCAGTGGTGTAAGTA	59.08064516	12703	26990	27020	30	CAAAGTTTTTATGACAGCATCTGCCACAACA	59.08064516	16	12	64	76	17
11992	15744	15774	30	CAATGAATAATAAGAATCTACAACAGGAACT	55.11290323	12008	15782	15812	30	CTGGCGTGGTTTGTATGAAATCACCGAAATC	61.72580645	16	72	5	77	8
12620	26643	26673	30	GTCTGATTGTCCTCACTGCCGTCTTGTTGAC	64.37096774	12638	26690	26720	30	ATCATCATCTAACCAATCTTCTTCTTGCTCT	57.75806452	16	48	29	77	17
11991	15743	15773	30	ACAATGAATAATAAGAATCTACAACAGGAAC	55.11290323	12009	15783	15813	30	TGGCGTGGTTTGTATGAAATCACCGAAATCA	60.40322581	16	70	8	78	10
12242	19861	19891	30	CTGAGGTGATAGAGGTTTGTGGTGGTTGGTA	63.0483871	12264	19907	19937	30	TGAGTTACTGAAGTCATTGAGAGCCTTTGCG	61.72580645	16	30	48	78	16
11992	15744	15774	30	CAATGAATAATAAGAATCTACAACAGGAACT	55.11290323	12009	15783	15813	30	TGGCGTGGTTTGTATGAAATCACCGAAATCA	60.40322581	16	72	8	80	9
12697	26941	26971	30	ACTCATCTAAATCAATGCCCAGTGGTGTAAG	60.40322581	12703	26990	27020	30	CAAAGTTTTTATGACAGCATCTGCCACAACA	59.08064516	16	19	64	83	19
12414	22085	22115	30	GAGAGAATGTCTTTCATAAGTCTTTTGACCA	57.75806452	12418	22139	22169	30	GGAACCATTCTTCACTGTAACACTATCAACG	60.40322581	16	45	39	84	24
12413	22084	22114	30	AGAGAGAATGTCTTTCATAAGTCTTTTGACC	57.75806452	12417	22138	22168	30	TGGAACCATTCTTCACTGTAACACTATCAAC	59.08064516	16	46	39	85	24
12416	22087	22117	30	GAGAATGTCTTTCATAAGTCTTTTGACCAGC	59.08064516	12418	22139	22169	30	GGAACCATTCTTCACTGTAACACTATCAACG	60.40322581	16	50	39	89	22
12826	28394	28424	30	ACCAACATAAGAGAACACACAGCCTCCAAAG	61.72580645	12831	28437	28467	30	CCACCCTTACGAAGAATGGTTTTCAAGCCAG	63.0483871	16	60	29	89	13
12826	28394	28424	30	ACCAACATAAGAGAACACACAGCCTCCAAAG	61.72580645	12832	28438	28468	30	CACCCTTACGAAGAATGGTTTTCAAGCCAGA	61.72580645	16	60	29	89	14
12416	22087	22117	30	GAGAATGTCTTTCATAAGTCTTTTGACCAGC	59.08064516	12419	22140	22170	30	GAACCATTCTTCACTGTAACACTATCAACGA	59.08064516	16	50	40	90	23
11504	5188	5218	30	AGGACATAAGATGATAGCCCTTTCCACAAAA	59.08064516	11508	5243	5273	30	TACACACTCTGACATTTTAGTAGCAGCAAGA	59.08064516	16	38	55	93	25
12415	22086	22116	30	AGAGAATGTCTTTCATAAGTCTTTTGACCAG	57.75806452	12417	22138	22168	30	TGGAACCATTCTTCACTGTAACACTATCAAC	59.08064516	16	54	39	93	22
12415	22086	22116	30	AGAGAATGTCTTTCATAAGTCTTTTGACCAG	57.75806452	12418	22139	22169	30	GGAACCATTCTTCACTGTAACACTATCAACG	60.40322581	16	54	39	93	23
12415	22086	22116	30	AGAGAATGTCTTTCATAAGTCTTTTGACCAG	57.75806452	12419	22140	22170	30	GAACCATTCTTCACTGTAACACTATCAACGA	59.08064516	16	54	40	94	24
12621	26644	26674	30	TCTGATTGTCCTCACTGCCGTCTTGTTGACC	64.37096774	12640	26692	26722	30	CATCATCTAACCAATCTTCTTCTTGCTCTTC	59.08064516	16	47	48	95	18
11024	475	505	30	GTCTCTGCGGTAAGGCTTGAGTTTCATCAGC	64.37096774	11043	512	542	30	CTTTTTGTCCTTTTTAGGCTCTGTTGGTGGG	61.72580645	16	18	81	99	7
12628	26680	26710	30	TTTGTTGACTATCATCATCTAACCAATCTTC	56.43548387	12650	26724	26754	30	TCAGGTTGAAGAGCAGCAGAAGTGGCACCAA	64.37096774	16	30	72	102	14
12619	26642	26672	30	TGTCTGATTGTCCTCACTGCCGTCTTGTTGA	63.0483871	12640	26692	26722	30	CATCATCTAACCAATCTTCTTCTTGCTCTTC	59.08064516	16	55	48	103	20
12615	26638	26668	30	TAGTTGTCTGATTGTCCTCACTGCCGTCTTG	63.0483871	12639	26691	26721	30	TCATCATCTAACCAATCTTCTTCTTGCTCTT	57.75806452	16	62	42	104	23
12678	26852	26882	30	CTCATCTGGAGGGTAGAAAGAACAATACATA	59.08064516	12682	26899	26929	30	ACTCACCAGACTCATCAAATAAGTAGTATGT	57.75806452	16	68	38	106	17
12618	26641	26671	30	TTGTCTGATTGTCCTCACTGCCGTCTTGTTG	63.0483871	12640	26692	26722	30	CATCATCTAACCAATCTTCTTCTTGCTCTTC	59.08064516	16	59	48	107	21
12498	24007	24037	30	TTATGGTTGTTGTGTAACTGTTTTCTTTGTA	55.11290323	12507	24051	24081	30	ATAGGACCTTTGTATTCTGAGGACTTTGTAA	57.75806452	16	79	35	114	14
12619	26642	26672	30	TGTCTGATTGTCCTCACTGCCGTCTTGTTGA	63.0483871	12641	26693	26723	30	ATCATCTAACCAATCTTCTTCTTGCTCTTCT	57.75806452	16	55	72	127	21
11362	4068	4098	30	GCAAAGAAAATAGTTGGCATCATAAAGTAAT	55.11290323	11382	4109	4139	30	AACGGCATTTCCAGCAAAGCCAAAGCCTCAT	63.0483871	16	48	85	133	11
11387	4114	4144	30	CATTTCCAGCAAAGCCAAAGCCTCATTATTA	59.08064516	11402	4166	4196	30	GCAAGAAGTAGACTAAAGCATAAAGATAGAG	57.75806452	16	87	47	134	22
11388	4115	4145	30	ATTTCCAGCAAAGCCAAAGCCTCATTATTAT	57.75806452	11404	4168	4198	30	AAGAAGTAGACTAAAGCATAAAGATAGAGAA	55.11290323	16	81	53	134	23
12616	26639	26669	30	AGTTGTCTGATTGTCCTCACTGCCGTCTTGT	63.0483871	12641	26693	26723	30	ATCATCTAACCAATCTTCTTCTTGCTCTTCT	57.75806452	16	63	72	135	24
11386	4113	4143	30	GCATTTCCAGCAAAGCCAAAGCCTCATTATT	60.40322581	11403	4167	4197	30	CAAGAAGTAGACTAAAGCATAAAGATAGAGA	56.43548387	16	89	50	139	24
11388	4115	4145	30	ATTTCCAGCAAAGCCAAAGCCTCATTATTAT	57.75806452	11405	4169	4199	30	AGAAGTAGACTAAAGCATAAAGATAGAGAAA	55.11290323	16	81	67	148	24
12306	20313	20343	30	TAAATAACAGAATAAACACCAGGTAAGAATG	55.11290323	12316	20366	20396	30	TACAGTGAATGACATAAGGAATAGTAAAGTA	55.11290323	16	114	49	163	23
12616	26639	26669	30	AGTTGTCTGATTGTCCTCACTGCCGTCTTGT	63.0483871	12642	26694	26724	30	TCATCTAACCAATCTTCTTCTTGCTCTTCTT	57.75806452	16	63	102	165	25
11412	4176	4206	30	GACTAAAGCATAAAGATAGAGAAAAGGGGCT	59.08064516	11415	4212	4242	30	GCCAGCAGCAACGAGCAAAAGGTGTGAGTAA	64.37096774	16	163	14	177	6
11221	2050	2080	30	TTCAAGTGAGAACCAAAAGATAATAAGCATA	55.11290323	11225	2097	2127	30	GCAGAAAGGCTAAAAAGCACAAATAGAAGTC	59.08064516	16	73	118	191	17
11024	475	505	30	GTCTCTGCGGTAAGGCTTGAGTTTCATCAGC	64.37096774	11040	509	539	30	CTTCTTTTTGTCCTTTTTAGGCTCTGTTGGT	59.08064516	16	18	182	200	4
12622	26645	26675	30	CTGATTGTCCTCACTGCCGTCTTGTTGACCA	64.37096774	12644	26696	26726	30	ATCTAACCAATCTTCTTCTTGCTCTTCTTCA	57.75806452	16	41	182	223	21
12623	26646	26676	30	TGATTGTCCTCACTGCCGTCTTGTTGACCAA	63.0483871	12645	26697	26727	30	TCTAACCAATCTTCTTCTTGCTCTTCTTCAG	59.08064516	16	37	189	226	21
12623	26646	26676	30	TGATTGTCCTCACTGCCGTCTTGTTGACCAA	63.0483871	12647	26699	26729	30	TAACCAATCTTCTTCTTGCTCTTCTTCAGGT	59.08064516	16	37	194	231	23
11009	460	490	30	TTTGCTGTTTCTTCTGTCTCTGCGGTAAGGC	63.0483871	11043	512	542	30	CTTTTTGTCCTTTTTAGGCTCTGTTGGTGGG	61.72580645	16	155	81	236	22
12619	26642	26672	30	TGTCTGATTGTCCTCACTGCCGTCTTGTTGA	63.0483871	12644	26696	26726	30	ATCTAACCAATCTTCTTCTTGCTCTTCTTCA	57.75806452	16	55	182	237	24
11010	461	491	30	TTGCTGTTTCTTCTGTCTCTGCGGTAAGGCT	63.0483871	11028	492	522	30	TGAGTTTCATCAGCCTTCTTCTTTTTGTCCT	59.08064516	16	132	111	243	1
11011	462	492	30	TGCTGTTTCTTCTGTCTCTGCGGTAAGGCTT	63.0483871	11029	493	523	30	GAGTTTCATCAGCCTTCTTCTTTTTGTCCTT	59.08064516	16	117	126	243	1
11009	460	490	30	TTTGCTGTTTCTTCTGTCTCTGCGGTAAGGC	63.0483871	11027	491	521	30	TTGAGTTTCATCAGCCTTCTTCTTTTTGTCC	59.08064516	16	155	99	254	1
11012	463	493	30	GCTGTTTCTTCTGTCTCTGCGGTAAGGCTTG	64.37096774	11030	494	524	30	AGTTTCATCAGCCTTCTTCTTTTTGTCCTTT	57.75806452	16	109	161	270	1
11012	463	493	30	GCTGTTTCTTCTGTCTCTGCGGTAAGGCTTG	64.37096774	11031	495	525	30	GTTTCATCAGCCTTCTTCTTTTTGTCCTTTT	57.75806452	16	109	220	329	2
11015	466	496	30	GTTTCTTCTGTCTCTGCGGTAAGGCTTGAGT	63.0483871	11033	497	527	30	TTCATCAGCCTTCTTCTTTTTGTCCTTTTTA	56.43548387	16	60	282	342	1
11016	467	497	30	TTTCTTCTGTCTCTGCGGTAAGGCTTGAGTT	61.72580645	11034	498	528	30	TCATCAGCCTTCTTCTTTTTGTCCTTTTTAG	57.75806452	16	56	292	348	1
11015	466	496	30	GTTTCTTCTGTCTCTGCGGTAAGGCTTGAGT	63.0483871	11034	498	528	30	TCATCAGCCTTCTTCTTTTTGTCCTTTTTAG	57.75806452	16	60	292	352	2
11016	467	497	30	TTTCTTCTGTCTCTGCGGTAAGGCTTGAGTT	61.72580645	11035	499	529	30	CATCAGCCTTCTTCTTTTTGTCCTTTTTAGG	59.08064516	16	56	300	356	2
11014	465	495	30	TGTTTCTTCTGTCTCTGCGGTAAGGCTTGAG	63.0483871	11033	497	527	30	TTCATCAGCCTTCTTCTTTTTGTCCTTTTTA	56.43548387	16	77	282	359	2
11015	466	496	30	GTTTCTTCTGTCTCTGCGGTAAGGCTTGAGT	63.0483871	11035	499	529	30	CATCAGCCTTCTTCTTTTTGTCCTTTTTAGG	59.08064516	16	60	300	360	3
11014	465	495	30	TGTTTCTTCTGTCTCTGCGGTAAGGCTTGAG	63.0483871	11034	498	528	30	TCATCAGCCTTCTTCTTTTTGTCCTTTTTAG	57.75806452	16	77	292	369	3
11014	465	495	30	TGTTTCTTCTGTCTCTGCGGTAAGGCTTGAG	63.0483871	11035	499	529	30	CATCAGCCTTCTTCTTTTTGTCCTTTTTAGG	59.08064516	16	77	300	377	4
11013	464	494	30	CTGTTTCTTCTGTCTCTGCGGTAAGGCTTGA	63.0483871	11035	499	529	30	CATCAGCCTTCTTCTTTTTGTCCTTTTTAGG	59.08064516	16	86	300	386	5
11011	462	492	30	TGCTGTTTCTTCTGTCTCTGCGGTAAGGCTT	63.0483871	11033	497	527	30	TTCATCAGCCTTCTTCTTTTTGTCCTTTTTA	56.43548387	16	117	282	399	5
11012	463	493	30	GCTGTTTCTTCTGTCTCTGCGGTAAGGCTTG	64.37096774	11034	498	528	30	TCATCAGCCTTCTTCTTTTTGTCCTTTTTAG	57.75806452	16	109	292	401	5
11011	462	492	30	TGCTGTTTCTTCTGTCTCTGCGGTAAGGCTT	63.0483871	11034	498	528	30	TCATCAGCCTTCTTCTTTTTGTCCTTTTTAG	57.75806452	16	117	292	409	6
11010	461	491	30	TTGCTGTTTCTTCTGTCTCTGCGGTAAGGCT	63.0483871	11033	497	527	30	TTCATCAGCCTTCTTCTTTTTGTCCTTTTTA	56.43548387	16	132	282	414	6
11011	462	492	30	TGCTGTTTCTTCTGTCTCTGCGGTAAGGCTT	63.0483871	11035	499	529	30	CATCAGCCTTCTTCTTTTTGTCCTTTTTAGG	59.08064516	16	117	300	417	7
11010	461	491	30	TTGCTGTTTCTTCTGTCTCTGCGGTAAGGCT	63.0483871	11034	498	528	30	TCATCAGCCTTCTTCTTTTTGTCCTTTTTAG	57.75806452	16	132	292	424	7
11009	460	490	30	TTTGCTGTTTCTTCTGTCTCTGCGGTAAGGC	63.0483871	11032	496	526	30	TTTCATCAGCCTTCTTCTTTTTGTCCTTTTT	56.43548387	16	155	274	429	6
11010	461	491	30	TTGCTGTTTCTTCTGTCTCTGCGGTAAGGCT	63.0483871	11035	499	529	30	CATCAGCCTTCTTCTTTTTGTCCTTTTTAGG	59.08064516	16	132	300	432	8
11009	460	490	30	TTTGCTGTTTCTTCTGTCTCTGCGGTAAGGC	63.0483871	11033	497	527	30	TTCATCAGCCTTCTTCTTTTTGTCCTTTTTA	56.43548387	16	155	282	437	7
11009	460	490	30	TTTGCTGTTTCTTCTGTCTCTGCGGTAAGGC	63.0483871	11034	498	528	30	TCATCAGCCTTCTTCTTTTTGTCCTTTTTAG	57.75806452	16	155	292	447	8
11009	460	490	30	TTTGCTGTTTCTTCTGTCTCTGCGGTAAGGC	63.0483871	11035	499	529	30	CATCAGCCTTCTTCTTTTTGTCCTTTTTAGG	59.08064516	16	155	300	455	9
11006	457	487	30	CAGTTTGCTGTTTCTTCTGTCTCTGCGGTAA	61.72580645	11033	497	527	30	TTCATCAGCCTTCTTCTTTTTGTCCTTTTTA	56.43548387	16	184	282	466	10
11007	458	488	30	AGTTTGCTGTTTCTTCTGTCTCTGCGGTAAG	61.72580645	11034	498	528	30	TCATCAGCCTTCTTCTTTTTGTCCTTTTTAG	57.75806452	16	177	292	469	10
11008	459	489	30	GTTTGCTGTTTCTTCTGTCTCTGCGGTAAGG	63.0483871	11035	499	529	30	CATCAGCCTTCTTCTTTTTGTCCTTTTTAGG	59.08064516	16	175	300	475	10
11019	470	500	30	CTTCTGTCTCTGCGGTAAGGCTTGAGTTTCA	63.0483871	11051	520	550	30	CCTTTTTAGGCTCTGTTGGTGGGAATGTTTT	60.40322581	16	9	5550	5559	20
11022	473	503	30	CTGTCTCTGCGGTAAGGCTTGAGTTTCATCA	63.0483871	11051	520	550	30	CCTTTTTAGGCTCTGTTGGTGGGAATGTTTT	60.40322581	16	16	5550	5566	17
11023	474	504	30	TGTCTCTGCGGTAAGGCTTGAGTTTCATCAG	63.0483871	11051	520	550	30	CCTTTTTAGGCTCTGTTGGTGGGAATGTTTT	60.40322581	16	17	5550	5567	16
11020	471	501	30	TTCTGTCTCTGCGGTAAGGCTTGAGTTTCAT	61.72580645	11057	526	556	30	TAGGCTCTGTTGGTGGGAATGTTTTGTATGC	61.72580645	16	12	5561	5573	25
11024	475	505	30	GTCTCTGCGGTAAGGCTTGAGTTTCATCAGC	64.37096774	11052	521	551	30	CTTTTTAGGCTCTGTTGGTGGGAATGTTTTG	60.40322581	16	18	5557	5575	16
11014	465	495	30	TGTTTCTTCTGTCTCTGCGGTAAGGCTTGAG	63.0483871	11051	520	550	30	CCTTTTTAGGCTCTGTTGGTGGGAATGTTTT	60.40322581	16	77	5550	5627	25
11035	499	529	30	CATCAGCCTTCTTCTTTTTGTCCTTTTTAGG	59.08064516	11063	532	562	30	CTGTTGGTGGGAATGTTTTGTATGCGTCAAT	60.40322581	16	300	5532	5832	3
11302	2884	2914	30	TTTAGGCAGGTCCTTGATGTCACAGCGTCCT	64.37096774	13195	2915	2946	31	AGATGGTGTCCAGCAATACGAAGATGTCCACG	64.3875	16	15	7	22	1
11265	2846	2876	30	TAATAAGAAAGCGTTCGTGATGTAGCAACAG	59.08064516	13193	2883	2914	31	CTTTAGGCAGGTCCTTGATGTCACAGCGTCCT	65.66875	16	0	24	24	7
11262	2843	2873	30	TTGTAATAAGAAAGCGTTCGTGATGTAGCAA	57.75806452	13193	2883	2914	31	CTTTAGGCAGGTCCTTGATGTCACAGCGTCCT	65.66875	16	2	24	26	10
11301	2883	2913	30	CTTTAGGCAGGTCCTTGATGTCACAGCGTCC	65.69354839	13199	2919	2950	31	GGTGTCCAGCAATACGAAGATGTCCACGAAGG	65.66875	16	24	2	26	6
11265	2846	2876	30	TAATAAGAAAGCGTTCGTGATGTAGCAACAG	59.08064516	13192	2882	2913	31	TCTTTAGGCAGGTCCTTGATGTCACAGCGTCC	65.66875	16	0	30	30	6
11261	2842	2872	30	TTTGTAATAAGAAAGCGTTCGTGATGTAGCA	57.75806452	13193	2883	2914	31	CTTTAGGCAGGTCCTTGATGTCACAGCGTCCT	65.66875	16	7	24	31	11
11301	2883	2913	30	CTTTAGGCAGGTCCTTGATGTCACAGCGTCC	65.69354839	13194	2914	2945	31	TAGATGGTGTCCAGCAATACGAAGATGTCCAC	63.10625	16	24	7	31	1
11262	2843	2873	30	TTGTAATAAGAAAGCGTTCGTGATGTAGCAA	57.75806452	13192	2882	2913	31	TCTTTAGGCAGGTCCTTGATGTCACAGCGTCC	65.66875	16	2	30	32	9
11262	2843	2873	30	TTGTAATAAGAAAGCGTTCGTGATGTAGCAA	57.75806452	13189	2879	2910	31	ATTTCTTTAGGCAGGTCCTTGATGTCACAGCG	63.10625	16	2	31	33	6
11296	2878	2908	30	GATTTCTTTAGGCAGGTCCTTGATGTCACAG	61.72580645	13198	2918	2949	31	TGGTGTCCAGCAATACGAAGATGTCCACGAAG	64.3875	16	29	4	33	10
11296	2878	2908	30	GATTTCTTTAGGCAGGTCCTTGATGTCACAG	61.72580645	13200	2920	2951	31	GTGTCCAGCAATACGAAGATGTCCACGAAGGA	64.3875	16	29	4	33	12
11297	2879	2909	30	ATTTCTTTAGGCAGGTCCTTGATGTCACAGC	61.72580645	13199	2919	2950	31	GGTGTCCAGCAATACGAAGATGTCCACGAAGG	65.66875	16	31	2	33	10
11300	2882	2912	30	TCTTTAGGCAGGTCCTTGATGTCACAGCGTC	64.37096774	13198	2918	2949	31	TGGTGTCCAGCAATACGAAGATGTCCACGAAG	64.3875	16	29	4	33	6
11299	2881	2911	30	TTCTTTAGGCAGGTCCTTGATGTCACAGCGT	63.0483871	13198	2918	2949	31	TGGTGTCCAGCAATACGAAGATGTCCACGAAG	64.3875	16	30	4	34	7
11299	2881	2911	30	TTCTTTAGGCAGGTCCTTGATGTCACAGCGT	63.0483871	13201	2921	2952	31	TGTCCAGCAATACGAAGATGTCCACGAAGGAT	63.10625	16	30	4	34	10
11267	2848	2878	30	ATAAGAAAGCGTTCGTGATGTAGCAACAGTG	60.40322581	13190	2880	2911	31	TTTCTTTAGGCAGGTCCTTGATGTCACAGCGT	63.10625	16	4	31	35	2
11297	2879	2909	30	ATTTCTTTAGGCAGGTCCTTGATGTCACAGC	61.72580645	13197	2917	2948	31	ATGGTGTCCAGCAATACGAAGATGTCCACGAA	63.10625	16	31	4	35	8
11298	2880	2910	30	TTTCTTTAGGCAGGTCCTTGATGTCACAGCG	63.0483871	13198	2918	2949	31	TGGTGTCCAGCAATACGAAGATGTCCACGAAG	64.3875	16	31	4	35	8
11298	2880	2910	30	TTTCTTTAGGCAGGTCCTTGATGTCACAGCG	63.0483871	13196	2916	2947	31	GATGGTGTCCAGCAATACGAAGATGTCCACGA	64.3875	16	31	5	36	6
12833	28439	28469	30	ACCCTTACGAAGAATGGTTTTCAAGCCAGAT	60.40322581	14552	28474	28505	31	TATGGTATTCGGCAAGACTATGCTCAGGTCCT	63.10625	16	32	4	36	5
12192	18773	18803	30	AGACATAGCAATAATACCCATAGCAAAAGGT	57.75806452	13973	18815	18846	31	TTCATACAAAAAAAAGAACAAAGACCATTGAG	55.41875	16	35	3	38	12
11260	2841	2871	30	ATTTGTAATAAGAAAGCGTTCGTGATGTAGC	57.75806452	13193	2883	2914	31	CTTTAGGCAGGTCCTTGATGTCACAGCGTCCT	65.66875	16	15	24	39	12
11294	2875	2905	30	AGTGATTTCTTTAGGCAGGTCCTTGATGTCA	60.40322581	13199	2919	2950	31	GGTGTCCAGCAATACGAAGATGTCCACGAAGG	65.66875	16	37	2	39	14
11295	2877	2907	30	TGATTTCTTTAGGCAGGTCCTTGATGTCACA	60.40322581	13199	2919	2950	31	GGTGTCCAGCAATACGAAGATGTCCACGAAGG	65.66875	16	38	2	40	12
12190	18771	18801	30	GCAGACATAGCAATAATACCCATAGCAAAAG	59.08064516	13974	18816	18847	31	TCATACAAAAAAAAGAACAAAGACCATTGAGT	55.41875	16	37	3	40	15
12191	18772	18802	30	CAGACATAGCAATAATACCCATAGCAAAAGG	59.08064516	13974	18816	18847	31	TCATACAAAAAAAAGAACAAAGACCATTGAGT	55.41875	16	37	3	40	14
12188	18769	18799	30	AAGCAGACATAGCAATAATACCCATAGCAAA	57.75806452	13973	18815	18846	31	TTCATACAAAAAAAAGAACAAAGACCATTGAG	55.41875	16	39	3	42	16
12188	18769	18799	30	AAGCAGACATAGCAATAATACCCATAGCAAA	57.75806452	13974	18816	18847	31	TCATACAAAAAAAAGAACAAAGACCATTGAGT	55.41875	16	39	3	42	17
12185	18766	18796	30	CAAAAGCAGACATAGCAATAATACCCATAGC	59.08064516	13974	18816	18847	31	TCATACAAAAAAAAGAACAAAGACCATTGAGT	55.41875	16	40	3	43	20
12186	18767	18797	30	AAAAGCAGACATAGCAATAATACCCATAGCA	57.75806452	13974	18816	18847	31	TCATACAAAAAAAAGAACAAAGACCATTGAGT	55.41875	16	40	3	43	19
12187	18768	18798	30	AAAGCAGACATAGCAATAATACCCATAGCAA	57.75806452	13974	18816	18847	31	TCATACAAAAAAAAGAACAAAGACCATTGAGT	55.41875	16	40	3	43	18
12686	26903	26933	30	ACCAGACTCATCAAATAAGTAGTATGTAGCC	59.08064516	14413	26944	26975	31	CATCTAAATCAATGCCCAGTGGTGTAAGTAAT	59.2625	16	33	11	44	11
11260	2841	2871	30	ATTTGTAATAAGAAAGCGTTCGTGATGTAGC	57.75806452	13191	2881	2912	31	TTCTTTAGGCAGGTCCTTGATGTCACAGCGTC	64.3875	16	15	30	45	10
12685	26902	26932	30	CACCAGACTCATCAAATAAGTAGTATGTAGC	59.08064516	14413	26944	26975	31	CATCTAAATCAATGCCCAGTGGTGTAAGTAAT	59.2625	16	34	11	45	12
12834	28440	28470	30	CCCTTACGAAGAATGGTTTTCAAGCCAGATT	60.40322581	14553	28475	28506	31	ATGGTATTCGGCAAGACTATGCTCAGGTCCTA	63.10625	16	41	5	46	5
12100	18188	18218	30	TGTAGAAACTAAGTAATCATAAACACCAAGA	55.11290323	13917	18220	18251	31	TCAGTCTAAAGTAGCGGTTGAGTAAACAAAAG	59.2625	16	38	9	47	2
11995	15747	15777	30	TGAATAATAAGAATCTACAACAGGAACTCCA	56.43548387	13811	15782	15813	31	CTGGCGTGGTTTGTATGAAATCACCGAAATCA	61.825	16	41	8	49	5
12099	18182	18212	30	CTCCTGTGTAGAAACTAAGTAATCATAAACA	56.43548387	13915	18218	18249	31	AGTCAGTCTAAAGTAGCGGTTGAGTAAACAAA	59.2625	16	47	3	50	6
12184	18765	18795	30	GCAAAAGCAGACATAGCAATAATACCCATAG	59.08064516	13974	18816	18847	31	TCATACAAAAAAAAGAACAAAGACCATTGAGT	55.41875	16	47	3	50	21
11280	2861	2891	30	CGTGATGTAGCAACAGTGATTTCTTTAGGCA	60.40322581	13195	2915	2946	31	AGATGGTGTCCAGCAATACGAAGATGTCCACG	64.3875	16	44	7	51	24
12686	26903	26933	30	ACCAGACTCATCAAATAAGTAGTATGTAGCC	59.08064516	14410	26941	26972	31	ACTCATCTAAATCAATGCCCAGTGGTGTAAGT	60.54375	16	33	19	52	8
11996	15748	15778	30	GAATAATAAGAATCTACAACAGGAACTCCAC	57.75806452	13816	15801	15832	31	ATCACCGAAATCATACCAGTTACCATTGAGAT	59.2625	16	39	21	60	23
11282	2863	2893	30	TGATGTAGCAACAGTGATTTCTTTAGGCAGG	60.40322581	13196	2916	2947	31	GATGGTGTCCAGCAATACGAAGATGTCCACGA	64.3875	16	57	5	62	23
11283	2864	2894	30	GATGTAGCAACAGTGATTTCTTTAGGCAGGT	60.40322581	13194	2914	2945	31	TAGATGGTGTCCAGCAATACGAAGATGTCCAC	63.10625	16	55	7	62	20
11285	2866	2896	30	TGTAGCAACAGTGATTTCTTTAGGCAGGTCC	61.72580645	13194	2914	2945	31	TAGATGGTGTCCAGCAATACGAAGATGTCCAC	63.10625	16	55	7	62	18
11290	2871	2901	30	CAACAGTGATTTCTTTAGGCAGGTCCTTGAT	60.40322581	13194	2914	2945	31	TAGATGGTGTCCAGCAATACGAAGATGTCCAC	63.10625	16	56	7	63	13
11566	6577	6607	30	GTGTAATGTCAAGAATCTCAAGTGTCTGTGG	60.40322581	13431	6618	6649	31	GCATCAGTAGTGTCAGCAATGTCTCTGCCAAA	63.10625	16	33	30	63	11
11281	2862	2892	30	GTGATGTAGCAACAGTGATTTCTTTAGGCAG	60.40322581	13194	2914	2945	31	TAGATGGTGTCCAGCAATACGAAGATGTCCAC	63.10625	16	57	7	64	22
11281	2862	2892	30	GTGATGTAGCAACAGTGATTTCTTTAGGCAG	60.40322581	13195	2915	2946	31	AGATGGTGTCCAGCAATACGAAGATGTCCACG	64.3875	16	57	7	64	23
12679	26896	26926	30	TAAACTCACCAGACTCATCAAATAAGTAGTA	56.43548387	14408	26931	26962	31	GCCATACTCCACTCATCTAAATCAATGCCCAG	63.10625	16	39	25	64	5
11288	2869	2899	30	AGCAACAGTGATTTCTTTAGGCAGGTCCTTG	61.72580645	13194	2914	2945	31	TAGATGGTGTCCAGCAATACGAAGATGTCCAC	63.10625	16	59	7	66	15
11107	1012	1042	30	GAGAAGTTCCCCTACTGCTGCCTGGAGTTGA	65.69354839	13029	1065	1096	31	CGTGATGAGGAACGAGAAGAGGCTTGACTGCC	66.95	16	54	19	73	23
12621	26644	26674	30	TCTGATTGTCCTCACTGCCGTCTTGTTGACC	64.37096774	14354	26686	26717	31	GACTATCATCATCTAACCAATCTTCTTCTTGC	59.2625	16	47	26	73	12
12620	26643	26673	30	GTCTGATTGTCCTCACTGCCGTCTTGTTGAC	64.37096774	14356	26688	26719	31	CTATCATCATCTAACCAATCTTCTTCTTGCTC	59.2625	16	48	28	76	15
11992	15744	15774	30	CAATGAATAATAAGAATCTACAACAGGAACT	55.11290323	13811	15782	15813	31	CTGGCGTGGTTTGTATGAAATCACCGAAATCA	61.825	16	72	8	80	8
12621	26644	26674	30	TCTGATTGTCCTCACTGCCGTCTTGTTGACC	64.37096774	14357	26689	26720	31	TATCATCATCTAACCAATCTTCTTCTTGCTCT	57.98125	16	47	33	80	15
12413	22084	22114	30	AGAGAGAATGTCTTTCATAAGTCTTTTGACC	57.75806452	14164	22138	22169	31	TGGAACCATTCTTCACTGTAACACTATCAACG	60.54375	16	46	39	85	24
12414	22085	22115	30	GAGAGAATGTCTTTCATAAGTCTTTTGACCA	57.75806452	14165	22139	22170	31	GGAACCATTCTTCACTGTAACACTATCAACGA	60.54375	16	45	40	85	24
12826	28394	28424	30	ACCAACATAAGAGAACACACAGCCTCCAAAG	61.72580645	14527	28437	28468	31	CCACCCTTACGAAGAATGGTTTTCAAGCCAGA	63.10625	16	60	29	89	13
12416	22087	22117	30	GAGAATGTCTTTCATAAGTCTTTTGACCAGC	59.08064516	14165	22139	22170	31	GGAACCATTCTTCACTGTAACACTATCAACGA	60.54375	16	50	40	90	22
12416	22087	22117	30	GAGAATGTCTTTCATAAGTCTTTTGACCAGC	59.08064516	14166	22140	22171	31	GAACCATTCTTCACTGTAACACTATCAACGAT	59.2625	16	50	40	90	23
12826	28394	28424	30	ACCAACATAAGAGAACACACAGCCTCCAAAG	61.72580645	14528	28438	28469	31	CACCCTTACGAAGAATGGTTTTCAAGCCAGAT	61.825	16	60	32	92	14
12415	22086	22116	30	AGAGAATGTCTTTCATAAGTCTTTTGACCAG	57.75806452	14164	22138	22169	31	TGGAACCATTCTTCACTGTAACACTATCAACG	60.54375	16	54	39	93	22
12415	22086	22116	30	AGAGAATGTCTTTCATAAGTCTTTTGACCAG	57.75806452	14165	22139	22170	31	GGAACCATTCTTCACTGTAACACTATCAACGA	60.54375	16	54	40	94	23
12415	22086	22116	30	AGAGAATGTCTTTCATAAGTCTTTTGACCAG	57.75806452	14166	22140	22171	31	GAACCATTCTTCACTGTAACACTATCAACGAT	59.2625	16	54	40	94	24
12620	26643	26673	30	GTCTGATTGTCCTCACTGCCGTCTTGTTGAC	64.37096774	14358	26690	26721	31	ATCATCATCTAACCAATCTTCTTCTTGCTCTT	57.98125	16	48	47	95	17
12494	24003	24033	30	GGTTTTATGGTTGTTGTGTAACTGTTTTCTT	56.43548387	14241	24051	24082	31	ATAGGACCTTTGTATTCTGAGGACTTTGTAAG	59.2625	16	60	39	99	18
11024	475	505	30	GTCTCTGCGGTAAGGCTTGAGTTTCATCAGC	64.37096774	12968	512	543	31	CTTTTTGTCCTTTTTAGGCTCTGTTGGTGGGA	61.825	16	18	82	100	7
12678	26852	26882	30	CTCATCTGGAGGGTAGAAAGAACAATACATA	59.08064516	14397	26899	26930	31	ACTCACCAGACTCATCAAATAAGTAGTATGTA	57.98125	16	68	41	109	17
12615	26638	26668	30	TAGTTGTCTGATTGTCCTCACTGCCGTCTTG	63.0483871	14359	26691	26722	31	TCATCATCTAACCAATCTTCTTCTTGCTCTTC	59.2625	16	62	49	111	23
12498	24007	24037	30	TTATGGTTGTTGTGTAACTGTTTTCTTTGTA	55.11290323	14241	24051	24082	31	ATAGGACCTTTGTATTCTGAGGACTTTGTAAG	59.2625	16	79	39	118	14
12621	26644	26674	30	TCTGATTGTCCTCACTGCCGTCTTGTTGACC	64.37096774	14360	26692	26723	31	CATCATCTAACCAATCTTCTTCTTGCTCTTCT	59.2625	16	47	72	119	18
12619	26642	26672	30	TGTCTGATTGTCCTCACTGCCGTCTTGTTGA	63.0483871	14360	26692	26723	31	CATCATCTAACCAATCTTCTTCTTGCTCTTCT	59.2625	16	55	72	127	20
12618	26641	26671	30	TTGTCTGATTGTCCTCACTGCCGTCTTGTTG	63.0483871	14360	26692	26723	31	CATCATCTAACCAATCTTCTTCTTGCTCTTCT	59.2625	16	59	72	131	21
11387	4114	4144	30	CATTTCCAGCAAAGCCAAAGCCTCATTATTA	59.08064516	13283	4166	4197	31	GCAAGAAGTAGACTAAAGCATAAAGATAGAGA	57.98125	16	87	51	138	22
11386	4113	4143	30	GCATTTCCAGCAAAGCCAAAGCCTCATTATT	60.40322581	13284	4167	4198	31	CAAGAAGTAGACTAAAGCATAAAGATAGAGAA	56.7	16	89	56	145	24
11388	4115	4145	30	ATTTCCAGCAAAGCCAAAGCCTCATTATTAT	57.75806452	13285	4168	4199	31	AAGAAGTAGACTAAAGCATAAAGATAGAGAAA	55.41875	16	81	67	148	23
12619	26642	26672	30	TGTCTGATTGTCCTCACTGCCGTCTTGTTGA	63.0483871	14361	26693	26724	31	ATCATCTAACCAATCTTCTTCTTGCTCTTCTT	57.98125	16	55	102	157	21
12616	26639	26669	30	AGTTGTCTGATTGTCCTCACTGCCGTCTTGT	63.0483871	14361	26693	26724	31	ATCATCTAACCAATCTTCTTCTTGCTCTTCTT	57.98125	16	63	102	165	24
11412	4176	4206	30	GACTAAAGCATAAAGATAGAGAAAAGGGGCT	59.08064516	13294	4212	4243	31	GCCAGCAGCAACGAGCAAAAGGTGTGAGTAAA	64.3875	16	163	18	181	6
11388	4115	4145	30	ATTTCCAGCAAAGCCAAAGCCTCATTATTAT	57.75806452	13286	4169	4200	31	AGAAGTAGACTAAAGCATAAAGATAGAGAAAA	55.41875	16	81	107	188	24
11221	2050	2080	30	TTCAAGTGAGAACCAAAAGATAATAAGCATA	55.11290323	13128	2097	2128	31	GCAGAAAGGCTAAAAAGCACAAATAGAAGTCA	59.2625	16	73	121	194	17
11024	475	505	30	GTCTCTGCGGTAAGGCTTGAGTTTCATCAGC	64.37096774	12965	509	540	31	CTTCTTTTTGTCCTTTTTAGGCTCTGTTGGTG	60.54375	16	18	183	201	4
11020	471	501	30	TTCTGTCTCTGCGGTAAGGCTTGAGTTTCAT	61.72580645	12971	515	546	31	TTTGTCCTTTTTAGGCTCTGTTGGTGGGAATG	61.825	16	12	191	203	14
12623	26646	26676	30	TGATTGTCCTCACTGCCGTCTTGTTGACCAA	63.0483871	14365	26697	26728	31	TCTAACCAATCTTCTTCTTGCTCTTCTTCAGG	60.54375	16	37	192	229	21
12622	26645	26675	30	CTGATTGTCCTCACTGCCGTCTTGTTGACCA	64.37096774	14364	26696	26727	31	ATCTAACCAATCTTCTTCTTGCTCTTCTTCAG	59.2625	16	41	190	231	21
12616	26639	26669	30	AGTTGTCTGATTGTCCTCACTGCCGTCTTGT	63.0483871	14362	26694	26725	31	TCATCTAACCAATCTTCTTCTTGCTCTTCTTC	59.2625	16	63	169	232	25
12619	26642	26672	30	TGTCTGATTGTCCTCACTGCCGTCTTGTTGA	63.0483871	14364	26696	26727	31	ATCTAACCAATCTTCTTCTTGCTCTTCTTCAG	59.2625	16	55	190	245	24
11010	461	491	30	TTGCTGTTTCTTCTGTCTCTGCGGTAAGGCT	63.0483871	12954	492	523	31	TGAGTTTCATCAGCCTTCTTCTTTTTGTCCTT	59.2625	16	132	128	260	1
11009	460	490	30	TTTGCTGTTTCTTCTGTCTCTGCGGTAAGGC	63.0483871	12953	491	522	31	TTGAGTTTCATCAGCCTTCTTCTTTTTGTCCT	59.2625	16	155	115	270	1
11011	462	492	30	TGCTGTTTCTTCTGTCTCTGCGGTAAGGCTT	63.0483871	12955	493	524	31	GAGTTTCATCAGCCTTCTTCTTTTTGTCCTTT	59.2625	16	117	163	280	1
11012	463	493	30	GCTGTTTCTTCTGTCTCTGCGGTAAGGCTTG	64.37096774	12956	494	525	31	AGTTTCATCAGCCTTCTTCTTTTTGTCCTTTT	57.98125	16	109	223	332	1
11015	466	496	30	GTTTCTTCTGTCTCTGCGGTAAGGCTTGAGT	63.0483871	12959	497	528	31	TTCATCAGCCTTCTTCTTTTTGTCCTTTTTAG	57.98125	16	60	295	355	1
11016	467	497	30	TTTCTTCTGTCTCTGCGGTAAGGCTTGAGTT	61.72580645	12960	498	529	31	TCATCAGCCTTCTTCTTTTTGTCCTTTTTAGG	59.2625	16	56	304	360	1
11015	466	496	30	GTTTCTTCTGTCTCTGCGGTAAGGCTTGAGT	63.0483871	12960	498	529	31	TCATCAGCCTTCTTCTTTTTGTCCTTTTTAGG	59.2625	16	60	304	364	2
11014	465	495	30	TGTTTCTTCTGTCTCTGCGGTAAGGCTTGAG	63.0483871	12958	496	527	31	TTTCATCAGCCTTCTTCTTTTTGTCCTTTTTA	56.7	16	77	288	365	1
11014	465	495	30	TGTTTCTTCTGTCTCTGCGGTAAGGCTTGAG	63.0483871	12959	497	528	31	TTCATCAGCCTTCTTCTTTTTGTCCTTTTTAG	57.98125	16	77	295	372	2
11014	465	495	30	TGTTTCTTCTGTCTCTGCGGTAAGGCTTGAG	63.0483871	12960	498	529	31	TCATCAGCCTTCTTCTTTTTGTCCTTTTTAGG	59.2625	16	77	304	381	3
11012	463	493	30	GCTGTTTCTTCTGTCTCTGCGGTAAGGCTTG	64.37096774	12957	495	526	31	GTTTCATCAGCCTTCTTCTTTTTGTCCTTTTT	57.98125	16	109	284	393	2
11011	462	492	30	TGCTGTTTCTTCTGTCTCTGCGGTAAGGCTT	63.0483871	12959	497	528	31	TTCATCAGCCTTCTTCTTTTTGTCCTTTTTAG	57.98125	16	117	295	412	5
11012	463	493	30	GCTGTTTCTTCTGTCTCTGCGGTAAGGCTTG	64.37096774	12960	498	529	31	TCATCAGCCTTCTTCTTTTTGTCCTTTTTAGG	59.2625	16	109	304	413	5
11010	461	491	30	TTGCTGTTTCTTCTGTCTCTGCGGTAAGGCT	63.0483871	12958	496	527	31	TTTCATCAGCCTTCTTCTTTTTGTCCTTTTTA	56.7	16	132	288	420	5
11011	462	492	30	TGCTGTTTCTTCTGTCTCTGCGGTAAGGCTT	63.0483871	12960	498	529	31	TCATCAGCCTTCTTCTTTTTGTCCTTTTTAGG	59.2625	16	117	304	421	6
11010	461	491	30	TTGCTGTTTCTTCTGTCTCTGCGGTAAGGCT	63.0483871	12959	497	528	31	TTCATCAGCCTTCTTCTTTTTGTCCTTTTTAG	57.98125	16	132	295	427	6
11010	461	491	30	TTGCTGTTTCTTCTGTCTCTGCGGTAAGGCT	63.0483871	12960	498	529	31	TCATCAGCCTTCTTCTTTTTGTCCTTTTTAGG	59.2625	16	132	304	436	7
11009	460	490	30	TTTGCTGTTTCTTCTGTCTCTGCGGTAAGGC	63.0483871	12958	496	527	31	TTTCATCAGCCTTCTTCTTTTTGTCCTTTTTA	56.7	16	155	288	443	6
11009	460	490	30	TTTGCTGTTTCTTCTGTCTCTGCGGTAAGGC	63.0483871	12959	497	528	31	TTCATCAGCCTTCTTCTTTTTGTCCTTTTTAG	57.98125	16	155	295	450	7
11009	460	490	30	TTTGCTGTTTCTTCTGTCTCTGCGGTAAGGC	63.0483871	12960	498	529	31	TCATCAGCCTTCTTCTTTTTGTCCTTTTTAGG	59.2625	16	155	304	459	8
11006	457	487	30	CAGTTTGCTGTTTCTTCTGTCTCTGCGGTAA	61.72580645	12959	497	528	31	TTCATCAGCCTTCTTCTTTTTGTCCTTTTTAG	57.98125	16	184	295	479	10
11007	458	488	30	AGTTTGCTGTTTCTTCTGTCTCTGCGGTAAG	61.72580645	12960	498	529	31	TCATCAGCCTTCTTCTTTTTGTCCTTTTTAGG	59.2625	16	177	304	481	10
11018	469	499	30	TCTTCTGTCTCTGCGGTAAGGCTTGAGTTTC	63.0483871	12976	520	551	31	CCTTTTTAGGCTCTGTTGGTGGGAATGTTTTG	61.825	16	8	5560	5568	21
11019	470	500	30	CTTCTGTCTCTGCGGTAAGGCTTGAGTTTCA	63.0483871	12976	520	551	31	CCTTTTTAGGCTCTGTTGGTGGGAATGTTTTG	61.825	16	9	5560	5569	20
11024	475	505	30	GTCTCTGCGGTAAGGCTTGAGTTTCATCAGC	64.37096774	12986	530	561	31	CTCTGTTGGTGGGAATGTTTTGTATGCGTCAA	61.825	16	18	5553	5571	25
11019	470	500	30	CTTCTGTCTCTGCGGTAAGGCTTGAGTTTCA	63.0483871	12981	525	556	31	TTAGGCTCTGTTGGTGGGAATGTTTTGTATGC	61.825	16	9	5563	5572	25
11020	471	501	30	TTCTGTCTCTGCGGTAAGGCTTGAGTTTCAT	61.72580645	12982	526	557	31	TAGGCTCTGTTGGTGGGAATGTTTTGTATGCG	63.10625	16	12	5561	5573	25
11020	471	501	30	TTCTGTCTCTGCGGTAAGGCTTGAGTTTCAT	61.72580645	12981	525	556	31	TTAGGCTCTGTTGGTGGGAATGTTTTGTATGC	61.825	16	12	5563	5575	24
11022	473	503	30	CTGTCTCTGCGGTAAGGCTTGAGTTTCATCA	63.0483871	12976	520	551	31	CCTTTTTAGGCTCTGTTGGTGGGAATGTTTTG	61.825	16	16	5560	5576	17
11023	474	504	30	TGTCTCTGCGGTAAGGCTTGAGTTTCATCAG	63.0483871	12976	520	551	31	CCTTTTTAGGCTCTGTTGGTGGGAATGTTTTG	61.825	16	17	5560	5577	16
11024	475	505	30	GTCTCTGCGGTAAGGCTTGAGTTTCATCAGC	64.37096774	12977	521	552	31	CTTTTTAGGCTCTGTTGGTGGGAATGTTTTGT	60.54375	16	18	5560	5578	16
11014	465	495	30	TGTTTCTTCTGTCTCTGCGGTAAGGCTTGAG	63.0483871	12976	520	551	31	CCTTTTTAGGCTCTGTTGGTGGGAATGTTTTG	61.825	16	77	5560	5637	25
11035	499	529	30	CATCAGCCTTCTTCTTTTTGTCCTTTTTAGG	59.08064516	12988	532	563	31	CTGTTGGTGGGAATGTTTTGTATGCGTCAATA	60.54375	16	300	5532	5832	3
11302	2884	2914	30	TTTAGGCAGGTCCTTGATGTCACAGCGTCCT	64.37096774	14850	2919	2951	32	GGTGTCCAGCAATACGAAGATGTCCACGAAGGA	65.64545455	16	15	4	19	5
11302	2884	2914	30	TTTAGGCAGGTCCTTGATGTCACAGCGTCCT	64.37096774	14846	2915	2947	32	AGATGGTGTCCAGCAATACGAAGATGTCCACGA	64.4030303	16	15	7	22	1
11301	2883	2913	30	CTTTAGGCAGGTCCTTGATGTCACAGCGTCC	65.69354839	14845	2914	2946	32	TAGATGGTGTCCAGCAATACGAAGATGTCCACG	64.4030303	16	24	7	31	1
11262	2843	2873	30	TTGTAATAAGAAAGCGTTCGTGATGTAGCAA	57.75806452	14841	2879	2911	32	ATTTCTTTAGGCAGGTCCTTGATGTCACAGCGT	63.16060606	16	2	31	33	6
11296	2878	2908	30	GATTTCTTTAGGCAGGTCCTTGATGTCACAG	61.72580645	14849	2918	2950	32	TGGTGTCCAGCAATACGAAGATGTCCACGAAGG	65.64545455	16	29	4	33	10
11296	2878	2908	30	GATTTCTTTAGGCAGGTCCTTGATGTCACAG	61.72580645	14851	2920	2952	32	GTGTCCAGCAATACGAAGATGTCCACGAAGGAT	64.4030303	16	29	4	33	12
11299	2881	2911	30	TTCTTTAGGCAGGTCCTTGATGTCACAGCGT	63.0483871	14849	2918	2950	32	TGGTGTCCAGCAATACGAAGATGTCCACGAAGG	65.64545455	16	30	4	34	7
11297	2879	2909	30	ATTTCTTTAGGCAGGTCCTTGATGTCACAGC	61.72580645	14850	2919	2951	32	GGTGTCCAGCAATACGAAGATGTCCACGAAGGA	65.64545455	16	31	4	35	10
11297	2879	2909	30	ATTTCTTTAGGCAGGTCCTTGATGTCACAGC	61.72580645	14848	2917	2949	32	ATGGTGTCCAGCAATACGAAGATGTCCACGAAG	64.4030303	16	31	5	36	8
11298	2880	2910	30	TTTCTTTAGGCAGGTCCTTGATGTCACAGCG	63.0483871	14847	2916	2948	32	GATGGTGTCCAGCAATACGAAGATGTCCACGAA	64.4030303	16	31	5	36	6
12833	28439	28469	30	ACCCTTACGAAGAATGGTTTTCAAGCCAGAT	60.40322581	16016	28474	28506	32	TATGGTATTCGGCAAGACTATGCTCAGGTCCTA	63.16060606	16	32	5	37	5
12192	18773	18803	30	AGACATAGCAATAATACCCATAGCAAAAGGT	57.75806452	15521	18815	18847	32	TTCATACAAAAAAAAGAACAAAGACCATTGAGT	55.70606061	16	35	3	38	12
12191	18772	18802	30	CAGACATAGCAATAATACCCATAGCAAAAGG	59.08064516	15520	18814	18846	32	TTTCATACAAAAAAAAGAACAAAGACCATTGAG	55.70606061	16	37	3	40	12
12190	18771	18801	30	GCAGACATAGCAATAATACCCATAGCAAAAG	59.08064516	15522	18816	18848	32	TCATACAAAAAAAAGAACAAAGACCATTGAGTA	55.70606061	16	37	4	41	15
11295	2877	2907	30	TGATTTCTTTAGGCAGGTCCTTGATGTCACA	60.40322581	14850	2919	2951	32	GGTGTCCAGCAATACGAAGATGTCCACGAAGGA	65.64545455	16	38	4	42	12
12188	18769	18799	30	AAGCAGACATAGCAATAATACCCATAGCAAA	57.75806452	15521	18815	18847	32	TTCATACAAAAAAAAGAACAAAGACCATTGAGT	55.70606061	16	39	3	42	16
12188	18769	18799	30	AAGCAGACATAGCAATAATACCCATAGCAAA	57.75806452	15522	18816	18848	32	TCATACAAAAAAAAGAACAAAGACCATTGAGTA	55.70606061	16	39	4	43	17
12185	18766	18796	30	CAAAAGCAGACATAGCAATAATACCCATAGC	59.08064516	15522	18816	18848	32	TCATACAAAAAAAAGAACAAAGACCATTGAGTA	55.70606061	16	40	4	44	20
12186	18767	18797	30	AAAAGCAGACATAGCAATAATACCCATAGCA	57.75806452	15522	18816	18848	32	TCATACAAAAAAAAGAACAAAGACCATTGAGTA	55.70606061	16	40	4	44	19
12187	18768	18798	30	AAAGCAGACATAGCAATAATACCCATAGCAA	57.75806452	15522	18816	18848	32	TCATACAAAAAAAAGAACAAAGACCATTGAGTA	55.70606061	16	40	4	44	18
11260	2841	2871	30	ATTTGTAATAAGAAAGCGTTCGTGATGTAGC	57.75806452	14843	2881	2913	32	TTCTTTAGGCAGGTCCTTGATGTCACAGCGTCC	65.64545455	16	15	31	46	10
12834	28440	28470	30	CCCTTACGAAGAATGGTTTTCAAGCCAGATT	60.40322581	16017	28475	28507	32	ATGGTATTCGGCAAGACTATGCTCAGGTCCTAC	64.4030303	16	41	5	46	5
11280	2861	2891	30	CGTGATGTAGCAACAGTGATTTCTTTAGGCA	60.40322581	14846	2915	2947	32	AGATGGTGTCCAGCAATACGAAGATGTCCACGA	64.4030303	16	44	7	51	24
12100	18188	18218	30	TGTAGAAACTAAGTAATCATAAACACCAAGA	55.11290323	15469	18220	18252	32	TCAGTCTAAAGTAGCGGTTGAGTAAACAAAAGA	59.43333333	16	38	13	51	2
12184	18765	18795	30	GCAAAAGCAGACATAGCAATAATACCCATAG	59.08064516	15522	18816	18848	32	TCATACAAAAAAAAGAACAAAGACCATTGAGTA	55.70606061	16	47	4	51	21
12686	26903	26933	30	ACCAGACTCATCAAATAAGTAGTATGTAGCC	59.08064516	15892	26941	26973	32	ACTCATCTAAATCAATGCCCAGTGGTGTAAGTA	60.67575758	16	33	19	52	8
12099	18182	18212	30	CTCCTGTGTAGAAACTAAGTAATCATAAACA	56.43548387	15467	18218	18250	32	AGTCAGTCTAAAGTAGCGGTTGAGTAAACAAAA	59.43333333	16	47	9	56	6
11282	2863	2893	30	TGATGTAGCAACAGTGATTTCTTTAGGCAGG	60.40322581	14847	2916	2948	32	GATGGTGTCCAGCAATACGAAGATGTCCACGAA	64.4030303	16	57	5	62	23
11281	2862	2892	30	GTGATGTAGCAACAGTGATTTCTTTAGGCAG	60.40322581	14846	2915	2947	32	AGATGGTGTCCAGCAATACGAAGATGTCCACGA	64.4030303	16	57	7	64	23
11566	6577	6607	30	GTGTAATGTCAAGAATCTCAAGTGTCTGTGG	60.40322581	15050	6618	6650	32	GCATCAGTAGTGTCAGCAATGTCTCTGCCAAAT	63.16060606	16	33	33	66	11
12621	26644	26674	30	TCTGATTGTCCTCACTGCCGTCTTGTTGACC	64.37096774	15842	26686	26718	32	GACTATCATCATCTAACCAATCTTCTTCTTGCT	59.43333333	16	47	27	74	12
12620	26643	26673	30	GTCTGATTGTCCTCACTGCCGTCTTGTTGAC	64.37096774	15844	26688	26720	32	CTATCATCATCTAACCAATCTTCTTCTTGCTCT	59.43333333	16	48	34	82	15
12414	22085	22115	30	GAGAGAATGTCTTTCATAAGTCTTTTGACCA	57.75806452	15682	22139	22171	32	GGAACCATTCTTCACTGTAACACTATCAACGAT	60.67575758	16	45	40	85	24
12413	22084	22114	30	AGAGAGAATGTCTTTCATAAGTCTTTTGACC	57.75806452	15681	22138	22170	32	TGGAACCATTCTTCACTGTAACACTATCAACGA	60.67575758	16	46	40	86	24
12416	22087	22117	30	GAGAATGTCTTTCATAAGTCTTTTGACCAGC	59.08064516	15682	22139	22171	32	GGAACCATTCTTCACTGTAACACTATCAACGAT	60.67575758	16	50	40	90	22
12416	22087	22117	30	GAGAATGTCTTTCATAAGTCTTTTGACCAGC	59.08064516	15683	22140	22172	32	GAACCATTCTTCACTGTAACACTATCAACGATG	60.67575758	16	50	40	90	23
12416	22087	22117	30	GAGAATGTCTTTCATAAGTCTTTTGACCAGC	59.08064516	15684	22141	22173	32	AACCATTCTTCACTGTAACACTATCAACGATGT	59.43333333	16	50	41	91	24
12826	28394	28424	30	ACCAACATAAGAGAACACACAGCCTCCAAAG	61.72580645	15992	28437	28469	32	CCACCCTTACGAAGAATGGTTTTCAAGCCAGAT	63.16060606	16	60	32	92	13
12415	22086	22116	30	AGAGAATGTCTTTCATAAGTCTTTTGACCAG	57.75806452	15682	22139	22171	32	GGAACCATTCTTCACTGTAACACTATCAACGAT	60.67575758	16	54	40	94	23
12415	22086	22116	30	AGAGAATGTCTTTCATAAGTCTTTTGACCAG	57.75806452	15683	22140	22172	32	GAACCATTCTTCACTGTAACACTATCAACGATG	60.67575758	16	54	40	94	24
12621	26644	26674	30	TCTGATTGTCCTCACTGCCGTCTTGTTGACC	64.37096774	15845	26689	26721	32	TATCATCATCTAACCAATCTTCTTCTTGCTCTT	58.19090909	16	47	51	98	15
12678	26852	26882	30	CTCATCTGGAGGGTAGAAAGAACAATACATA	59.08064516	15885	26903	26935	32	ACCAGACTCATCAAATAAGTAGTATGTAGCCAT	59.43333333	16	68	33	101	21
12826	28394	28424	30	ACCAACATAAGAGAACACACAGCCTCCAAAG	61.72580645	15993	28438	28470	32	CACCCTTACGAAGAATGGTTTTCAAGCCAGATT	61.91818182	16	60	41	101	14
12620	26643	26673	30	GTCTGATTGTCCTCACTGCCGTCTTGTTGAC	64.37096774	15846	26690	26722	32	ATCATCATCTAACCAATCTTCTTCTTGCTCTTC	59.43333333	16	48	54	102	17
12678	26852	26882	30	CTCATCTGGAGGGTAGAAAGAACAATACATA	59.08064516	15881	26899	26931	32	ACTCACCAGACTCATCAAATAAGTAGTATGTAG	59.43333333	16	68	41	109	17
11024	475	505	30	GTCTCTGCGGTAAGGCTTGAGTTTCATCAGC	64.37096774	14649	512	544	32	CTTTTTGTCCTTTTTAGGCTCTGTTGGTGGGAA	61.91818182	16	18	105	123	7
12615	26638	26668	30	TAGTTGTCTGATTGTCCTCACTGCCGTCTTG	63.0483871	15847	26691	26723	32	TCATCATCTAACCAATCTTCTTCTTGCTCTTCT	59.43333333	16	62	73	135	23
11387	4114	4144	30	CATTTCCAGCAAAGCCAAAGCCTCATTATTA	59.08064516	14924	4166	4198	32	GCAAGAAGTAGACTAAAGCATAAAGATAGAGAA	58.19090909	16	87	57	144	22
12621	26644	26674	30	TCTGATTGTCCTCACTGCCGTCTTGTTGACC	64.37096774	15848	26692	26724	32	CATCATCTAACCAATCTTCTTCTTGCTCTTCTT	59.43333333	16	47	102	149	18
11387	4114	4144	30	CATTTCCAGCAAAGCCAAAGCCTCATTATTA	59.08064516	14925	4167	4199	32	CAAGAAGTAGACTAAAGCATAAAGATAGAGAAA	56.94848485	16	87	70	157	23
12619	26642	26672	30	TGTCTGATTGTCCTCACTGCCGTCTTGTTGA	63.0483871	15848	26692	26724	32	CATCATCTAACCAATCTTCTTCTTGCTCTTCTT	59.43333333	16	55	102	157	20
11386	4113	4143	30	GCATTTCCAGCAAAGCCAAAGCCTCATTATT	60.40322581	14925	4167	4199	32	CAAGAAGTAGACTAAAGCATAAAGATAGAGAAA	56.94848485	16	89	70	159	24
12618	26641	26671	30	TTGTCTGATTGTCCTCACTGCCGTCTTGTTG	63.0483871	15848	26692	26724	32	CATCATCTAACCAATCTTCTTCTTGCTCTTCTT	59.43333333	16	59	102	161	21
11412	4176	4206	30	GACTAAAGCATAAAGATAGAGAAAAGGGGCT	59.08064516	14933	4212	4244	32	GCCAGCAGCAACGAGCAAAAGGTGTGAGTAAAC	65.64545455	16	163	18	181	6
11388	4115	4145	30	ATTTCCAGCAAAGCCAAAGCCTCATTATTAT	57.75806452	14926	4168	4200	32	AAGAAGTAGACTAAAGCATAAAGATAGAGAAAA	55.70606061	16	81	107	188	23
11388	4115	4145	30	ATTTCCAGCAAAGCCAAAGCCTCATTATTAT	57.75806452	14927	4169	4201	32	AGAAGTAGACTAAAGCATAAAGATAGAGAAAAG	56.94848485	16	81	118	199	24
11221	2050	2080	30	TTCAAGTGAGAACCAAAAGATAATAAGCATA	55.11290323	14789	2097	2129	32	GCAGAAAGGCTAAAAAGCACAAATAGAAGTCAA	59.43333333	16	73	127	200	17
11024	475	505	30	GTCTCTGCGGTAAGGCTTGAGTTTCATCAGC	64.37096774	14646	509	541	32	CTTCTTTTTGTCCTTTTTAGGCTCTGTTGGTGG	61.91818182	16	18	184	202	4
11019	470	500	30	CTTCTGTCTCTGCGGTAAGGCTTGAGTTTCA	63.0483871	14651	514	546	32	TTTTGTCCTTTTTAGGCTCTGTTGGTGGGAATG	61.91818182	16	9	203	212	14
11022	473	503	30	CTGTCTCTGCGGTAAGGCTTGAGTTTCATCA	63.0483871	14651	514	546	32	TTTTGTCCTTTTTAGGCTCTGTTGGTGGGAATG	61.91818182	16	16	203	219	11
12619	26642	26672	30	TGTCTGATTGTCCTCACTGCCGTCTTGTTGA	63.0483871	15849	26693	26725	32	ATCATCTAACCAATCTTCTTCTTGCTCTTCTTC	59.43333333	16	55	169	224	21
12616	26639	26669	30	AGTTGTCTGATTGTCCTCACTGCCGTCTTGT	63.0483871	15849	26693	26725	32	ATCATCTAACCAATCTTCTTCTTGCTCTTCTTC	59.43333333	16	63	169	232	24
12622	26645	26675	30	CTGATTGTCCTCACTGCCGTCTTGTTGACCA	64.37096774	15851	26695	26727	32	CATCTAACCAATCTTCTTCTTGCTCTTCTTCAG	60.67575758	16	41	191	232	20
12623	26646	26676	30	TGATTGTCCTCACTGCCGTCTTGTTGACCAA	63.0483871	15853	26697	26729	32	TCTAACCAATCTTCTTCTTGCTCTTCTTCAGGT	60.67575758	16	37	196	233	21
12622	26645	26675	30	CTGATTGTCCTCACTGCCGTCTTGTTGACCA	64.37096774	15852	26696	26728	32	ATCTAACCAATCTTCTTCTTGCTCTTCTTCAGG	60.67575758	16	41	193	234	21
11720	9326	9356	30	CTTTGACAACCTTAGAAACTACAGATAAATC	56.43548387	15165	9381	9413	32	ATCATCAAGTAATAAATCAATAACAGAACACAC	55.70606061	16	49	189	238	25
12616	26639	26669	30	AGTTGTCTGATTGTCCTCACTGCCGTCTTGT	63.0483871	15850	26694	26726	32	TCATCTAACCAATCTTCTTCTTGCTCTTCTTCA	59.43333333	16	63	185	248	25
12619	26642	26672	30	TGTCTGATTGTCCTCACTGCCGTCTTGTTGA	63.0483871	15852	26696	26728	32	ATCTAACCAATCTTCTTCTTGCTCTTCTTCAGG	60.67575758	16	55	193	248	24
12618	26641	26671	30	TTGTCTGATTGTCCTCACTGCCGTCTTGTTG	63.0483871	15851	26695	26727	32	CATCTAACCAATCTTCTTCTTGCTCTTCTTCAG	60.67575758	16	59	191	250	24
11009	460	490	30	TTTGCTGTTTCTTCTGTCTCTGCGGTAAGGC	63.0483871	14635	491	523	32	TTGAGTTTCATCAGCCTTCTTCTTTTTGTCCTT	59.43333333	16	155	132	287	1
11010	461	491	30	TTGCTGTTTCTTCTGTCTCTGCGGTAAGGCT	63.0483871	14636	492	524	32	TGAGTTTCATCAGCCTTCTTCTTTTTGTCCTTT	59.43333333	16	132	165	297	1
11011	462	492	30	TGCTGTTTCTTCTGTCTCTGCGGTAAGGCTT	63.0483871	14637	493	525	32	GAGTTTCATCAGCCTTCTTCTTTTTGTCCTTTT	59.43333333	16	117	225	342	1
11015	466	496	30	GTTTCTTCTGTCTCTGCGGTAAGGCTTGAGT	63.0483871	14641	497	529	32	TTCATCAGCCTTCTTCTTTTTGTCCTTTTTAGG	59.43333333	16	60	307	367	1
11014	465	495	30	TGTTTCTTCTGTCTCTGCGGTAAGGCTTGAG	63.0483871	14640	496	528	32	TTTCATCAGCCTTCTTCTTTTTGTCCTTTTTAG	58.19090909	16	77	301	378	1
11013	464	494	30	CTGTTTCTTCTGTCTCTGCGGTAAGGCTTGA	63.0483871	14639	495	527	32	GTTTCATCAGCCTTCTTCTTTTTGTCCTTTTTA	58.19090909	16	86	298	384	1
11014	465	495	30	TGTTTCTTCTGTCTCTGCGGTAAGGCTTGAG	63.0483871	14641	497	529	32	TTCATCAGCCTTCTTCTTTTTGTCCTTTTTAGG	59.43333333	16	77	307	384	2
11012	463	493	30	GCTGTTTCTTCTGTCTCTGCGGTAAGGCTTG	64.37096774	14638	494	526	32	AGTTTCATCAGCCTTCTTCTTTTTGTCCTTTTT	58.19090909	16	109	287	396	1
11012	463	493	30	GCTGTTTCTTCTGTCTCTGCGGTAAGGCTTG	64.37096774	14639	495	527	32	GTTTCATCAGCCTTCTTCTTTTTGTCCTTTTTA	58.19090909	16	109	298	407	2
11011	462	492	30	TGCTGTTTCTTCTGTCTCTGCGGTAAGGCTT	63.0483871	14641	497	529	32	TTCATCAGCCTTCTTCTTTTTGTCCTTTTTAGG	59.43333333	16	117	307	424	5
11010	461	491	30	TTGCTGTTTCTTCTGTCTCTGCGGTAAGGCT	63.0483871	14640	496	528	32	TTTCATCAGCCTTCTTCTTTTTGTCCTTTTTAG	58.19090909	16	132	301	433	5
11010	461	491	30	TTGCTGTTTCTTCTGTCTCTGCGGTAAGGCT	63.0483871	14641	497	529	32	TTCATCAGCCTTCTTCTTTTTGTCCTTTTTAGG	59.43333333	16	132	307	439	6
11009	460	490	30	TTTGCTGTTTCTTCTGTCTCTGCGGTAAGGC	63.0483871	14640	496	528	32	TTTCATCAGCCTTCTTCTTTTTGTCCTTTTTAG	58.19090909	16	155	301	456	6
11009	460	490	30	TTTGCTGTTTCTTCTGTCTCTGCGGTAAGGC	63.0483871	14641	497	529	32	TTCATCAGCCTTCTTCTTTTTGTCCTTTTTAGG	59.43333333	16	155	307	462	7
11006	457	487	30	CAGTTTGCTGTTTCTTCTGTCTCTGCGGTAA	61.72580645	14641	497	529	32	TTCATCAGCCTTCTTCTTTTTGTCCTTTTTAGG	59.43333333	16	184	307	491	10
11020	471	501	30	TTCTGTCTCTGCGGTAAGGCTTGAGTTTCAT	61.72580645	14652	515	547	32	TTTGTCCTTTTTAGGCTCTGTTGGTGGGAATGT	61.91818182	16	12	5529	5541	14
11022	473	503	30	CTGTCTCTGCGGTAAGGCTTGAGTTTCATCA	63.0483871	14653	516	548	32	TTGTCCTTTTTAGGCTCTGTTGGTGGGAATGTT	61.91818182	16	16	5553	5569	13
11018	469	499	30	TCTTCTGTCTCTGCGGTAAGGCTTGAGTTTC	63.0483871	14657	520	552	32	CCTTTTTAGGCTCTGTTGGTGGGAATGTTTTGT	61.91818182	16	8	5563	5571	21
11024	475	505	30	GTCTCTGCGGTAAGGCTTGAGTTTCATCAGC	64.37096774	14667	530	562	32	CTCTGTTGGTGGGAATGTTTTGTATGCGTCAAT	61.91818182	16	18	5553	5571	25
11019	470	500	30	CTTCTGTCTCTGCGGTAAGGCTTGAGTTTCA	63.0483871	14662	525	557	32	TTAGGCTCTGTTGGTGGGAATGTTTTGTATGCG	63.16060606	16	9	5563	5572	25
11023	474	504	30	TGTCTCTGCGGTAAGGCTTGAGTTTCATCAG	63.0483871	14666	529	561	32	GCTCTGTTGGTGGGAATGTTTTGTATGCGTCAA	63.16060606	16	17	5556	5573	25
11019	470	500	30	CTTCTGTCTCTGCGGTAAGGCTTGAGTTTCA	63.0483871	14661	524	556	32	TTTAGGCTCTGTTGGTGGGAATGTTTTGTATGC	61.91818182	16	9	5566	5575	24
11020	471	501	30	TTCTGTCTCTGCGGTAAGGCTTGAGTTTCAT	61.72580645	14662	525	557	32	TTAGGCTCTGTTGGTGGGAATGTTTTGTATGCG	63.16060606	16	12	5563	5575	24
11020	471	501	30	TTCTGTCTCTGCGGTAAGGCTTGAGTTTCAT	61.72580645	14661	524	556	32	TTTAGGCTCTGTTGGTGGGAATGTTTTGTATGC	61.91818182	16	12	5566	5578	23
11022	473	503	30	CTGTCTCTGCGGTAAGGCTTGAGTTTCATCA	63.0483871	14657	520	552	32	CCTTTTTAGGCTCTGTTGGTGGGAATGTTTTGT	61.91818182	16	16	5563	5579	17
11024	475	505	30	GTCTCTGCGGTAAGGCTTGAGTTTCATCAGC	64.37096774	14658	521	553	32	CTTTTTAGGCTCTGTTGGTGGGAATGTTTTGTA	60.67575758	16	18	5561	5579	16
11020	471	501	30	TTCTGTCTCTGCGGTAAGGCTTGAGTTTCAT	61.72580645	14660	523	555	32	TTTTAGGCTCTGTTGGTGGGAATGTTTTGTATG	60.67575758	16	12	5568	5580	22
11023	474	504	30	TGTCTCTGCGGTAAGGCTTGAGTTTCATCAG	63.0483871	14657	520	552	32	CCTTTTTAGGCTCTGTTGGTGGGAATGTTTTGT	61.91818182	16	17	5563	5580	16
11022	473	503	30	CTGTCTCTGCGGTAAGGCTTGAGTTTCATCA	63.0483871	14659	522	554	32	TTTTTAGGCTCTGTTGGTGGGAATGTTTTGTAT	59.43333333	16	16	5569	5585	19
11014	465	495	30	TGTTTCTTCTGTCTCTGCGGTAAGGCTTGAG	63.0483871	14657	520	552	32	CCTTTTTAGGCTCTGTTGGTGGGAATGTTTTGT	61.91818182	16	77	5563	5640	25
11302	2884	2914	30	TTTAGGCAGGTCCTTGATGTCACAGCGTCCT	64.37096774	16270	2915	2948	33	AGATGGTGTCCAGCAATACGAAGATGTCCACGAA	64.41764706	16	15	1	16	1
11302	2884	2914	30	TTTAGGCAGGTCCTTGATGTCACAGCGTCCT	64.37096774	16274	2919	2952	33	GGTGTCCAGCAATACGAAGATGTCCACGAAGGAT	65.62352941	16	15	1	16	5
11301	2883	2913	30	CTTTAGGCAGGTCCTTGATGTCACAGCGTCC	65.69354839	16269	2914	2947	33	TAGATGGTGTCCAGCAATACGAAGATGTCCACGA	64.41764706	16	24	1	25	1
11301	2883	2913	30	CTTTAGGCAGGTCCTTGATGTCACAGCGTCC	65.69354839	16273	2918	2951	33	TGGTGTCCAGCAATACGAAGATGTCCACGAAGGA	65.62352941	16	24	1	25	5
11260	2841	2871	30	ATTTGTAATAAGAAAGCGTTCGTGATGTAGC	57.75806452	16268	2881	2914	33	TTCTTTAGGCAGGTCCTTGATGTCACAGCGTCCT	65.62352941	16	15	11	26	10
11296	2878	2908	30	GATTTCTTTAGGCAGGTCCTTGATGTCACAG	61.72580645	16273	2918	2951	33	TGGTGTCCAGCAATACGAAGATGTCCACGAAGGA	65.62352941	16	29	1	30	10
11297	2879	2909	30	ATTTCTTTAGGCAGGTCCTTGATGTCACAGC	61.72580645	16274	2919	2952	33	GGTGTCCAGCAATACGAAGATGTCCACGAAGGAT	65.62352941	16	31	1	32	10
11298	2880	2910	30	TTTCTTTAGGCAGGTCCTTGATGTCACAGCG	63.0483871	16271	2916	2949	33	GATGGTGTCCAGCAATACGAAGATGTCCACGAAG	65.62352941	16	31	1	32	6
12192	18773	18803	30	AGACATAGCAATAATACCCATAGCAAAAGGT	57.75806452	16850	18815	18848	33	TTCATACAAAAAAAAGAACAAAGACCATTGAGTA	55.97647059	16	35	0	35	12
12833	28439	28469	30	ACCCTTACGAAGAATGGTTTTCAAGCCAGAT	60.40322581	17272	28474	28507	33	TATGGTATTCGGCAAGACTATGCTCAGGTCCTAC	64.41764706	16	32	3	35	5
12686	26903	26933	30	ACCAGACTCATCAAATAAGTAGTATGTAGCC	59.08064516	17166	26941	26974	33	ACTCATCTAAATCAATGCCCAGTGGTGTAAGTAA	60.8	16	33	3	36	8
12191	18772	18802	30	CAGACATAGCAATAATACCCATAGCAAAAGG	59.08064516	16849	18814	18847	33	TTTCATACAAAAAAAAGAACAAAGACCATTGAGT	55.97647059	16	37	0	37	12
11295	2877	2907	30	TGATTTCTTTAGGCAGGTCCTTGATGTCACA	60.40322581	16274	2919	2952	33	GGTGTCCAGCAATACGAAGATGTCCACGAAGGAT	65.62352941	16	38	1	39	12
12188	18769	18799	30	AAGCAGACATAGCAATAATACCCATAGCAAA	57.75806452	16850	18815	18848	33	TTCATACAAAAAAAAGAACAAAGACCATTGAGTA	55.97647059	16	39	0	39	16
12100	18188	18218	30	TGTAGAAACTAAGTAATCATAAACACCAAGA	55.11290323	16803	18220	18253	33	TCAGTCTAAAGTAGCGGTTGAGTAAACAAAAGAG	60.8	16	38	3	41	2
12834	28440	28470	30	CCCTTACGAAGAATGGTTTTCAAGCCAGATT	60.40322581	17273	28475	28508	33	ATGGTATTCGGCAAGACTATGCTCAGGTCCTACT	64.41764706	16	41	3	44	5
11280	2861	2891	30	CGTGATGTAGCAACAGTGATTTCTTTAGGCA	60.40322581	16270	2915	2948	33	AGATGGTGTCCAGCAATACGAAGATGTCCACGAA	64.41764706	16	44	1	45	24
12099	18182	18212	30	CTCCTGTGTAGAAACTAAGTAATCATAAACA	56.43548387	16801	18218	18251	33	AGTCAGTCTAAAGTAGCGGTTGAGTAAACAAAAG	60.8	16	47	1	48	6
12414	22085	22115	30	GAGAGAATGTCTTTCATAAGTCTTTTGACCA	57.75806452	16985	22139	22172	33	GGAACCATTCTTCACTGTAACACTATCAACGATG	62.00588235	16	45	6	51	24
12413	22084	22114	30	AGAGAGAATGTCTTTCATAAGTCTTTTGACC	57.75806452	16984	22138	22171	33	TGGAACCATTCTTCACTGTAACACTATCAACGAT	60.8	16	46	6	52	24
12621	26644	26674	30	TCTGATTGTCCTCACTGCCGTCTTGTTGACC	64.37096774	17121	26686	26719	33	GACTATCATCATCTAACCAATCTTCTTCTTGCTC	60.8	16	47	8	55	12
12416	22087	22117	30	GAGAATGTCTTTCATAAGTCTTTTGACCAGC	59.08064516	16985	22139	22172	33	GGAACCATTCTTCACTGTAACACTATCAACGATG	62.00588235	16	50	6	56	22
12416	22087	22117	30	GAGAATGTCTTTCATAAGTCTTTTGACCAGC	59.08064516	16986	22140	22173	33	GAACCATTCTTCACTGTAACACTATCAACGATGT	60.8	16	50	6	56	23
12416	22087	22117	30	GAGAATGTCTTTCATAAGTCTTTTGACCAGC	59.08064516	16987	22141	22174	33	AACCATTCTTCACTGTAACACTATCAACGATGTA	59.59411765	16	50	6	56	24
11281	2862	2892	30	GTGATGTAGCAACAGTGATTTCTTTAGGCAG	60.40322581	16270	2915	2948	33	AGATGGTGTCCAGCAATACGAAGATGTCCACGAA	64.41764706	16	57	1	58	23
12415	22086	22116	30	AGAGAATGTCTTTCATAAGTCTTTTGACCAG	57.75806452	16985	22139	22172	33	GGAACCATTCTTCACTGTAACACTATCAACGATG	62.00588235	16	54	6	60	23
11024	475	505	30	GTCTCTGCGGTAAGGCTTGAGTTTCATCAGC	64.37096774	16102	512	545	33	CTTTTTGTCCTTTTTAGGCTCTGTTGGTGGGAAT	62.00588235	16	18	44	62	7
12620	26643	26673	30	GTCTGATTGTCCTCACTGCCGTCTTGTTGAC	64.37096774	17123	26688	26721	33	CTATCATCATCTAACCAATCTTCTTCTTGCTCTT	59.59411765	16	48	15	63	15
12826	28394	28424	30	ACCAACATAAGAGAACACACAGCCTCCAAAG	61.72580645	17249	28437	28470	33	CCACCCTTACGAAGAATGGTTTTCAAGCCAGATT	63.21176471	16	60	7	67	13
12621	26644	26674	30	TCTGATTGTCCTCACTGCCGTCTTGTTGACC	64.37096774	17124	26689	26722	33	TATCATCATCTAACCAATCTTCTTCTTGCTCTTC	59.59411765	16	47	26	73	15
12620	26643	26673	30	GTCTGATTGTCCTCACTGCCGTCTTGTTGAC	64.37096774	17125	26690	26723	33	ATCATCATCTAACCAATCTTCTTCTTGCTCTTCT	59.59411765	16	48	27	75	17
12678	26852	26882	30	CTCATCTGGAGGGTAGAAAGAACAATACATA	59.08064516	17157	26899	26932	33	ACTCACCAGACTCATCAAATAAGTAGTATGTAGC	60.8	16	68	9	77	17
11024	475	505	30	GTCTCTGCGGTAAGGCTTGAGTTTCATCAGC	64.37096774	16099	509	542	33	CTTCTTTTTGTCCTTTTTAGGCTCTGTTGGTGGG	63.21176471	16	18	60	78	4
12622	26645	26675	30	CTGATTGTCCTCACTGCCGTCTTGTTGACCA	64.37096774	17130	26695	26728	33	CATCTAACCAATCTTCTTCTTGCTCTTCTTCAGG	62.00588235	16	41	50	91	20
12621	26644	26674	30	TCTGATTGTCCTCACTGCCGTCTTGTTGACC	64.37096774	17127	26692	26725	33	CATCATCTAACCAATCTTCTTCTTGCTCTTCTTC	60.8	16	47	46	93	18
12622	26645	26675	30	CTGATTGTCCTCACTGCCGTCTTGTTGACCA	64.37096774	17131	26696	26729	33	ATCTAACCAATCTTCTTCTTGCTCTTCTTCAGGT	60.8	16	41	52	93	21
12615	26638	26668	30	TAGTTGTCTGATTGTCCTCACTGCCGTCTTG	63.0483871	17126	26691	26724	33	TCATCATCTAACCAATCTTCTTCTTGCTCTTCTT	59.59411765	16	62	35	97	23
11221	2050	2080	30	TTCAAGTGAGAACCAAAAGATAATAAGCATA	55.11290323	16223	2097	2130	33	GCAGAAAGGCTAAAAAGCACAAATAGAAGTCAAT	59.59411765	16	73	27	100	17
12619	26642	26672	30	TGTCTGATTGTCCTCACTGCCGTCTTGTTGA	63.0483871	17127	26692	26725	33	CATCATCTAACCAATCTTCTTCTTGCTCTTCTTC	60.8	16	55	46	101	20
12618	26641	26671	30	TTGTCTGATTGTCCTCACTGCCGTCTTGTTG	63.0483871	17127	26692	26725	33	CATCATCTAACCAATCTTCTTCTTGCTCTTCTTC	60.8	16	59	46	105	21
12619	26642	26672	30	TGTCTGATTGTCCTCACTGCCGTCTTGTTGA	63.0483871	17128	26693	26726	33	ATCATCTAACCAATCTTCTTCTTGCTCTTCTTCA	59.59411765	16	55	50	105	21
12619	26642	26672	30	TGTCTGATTGTCCTCACTGCCGTCTTGTTGA	63.0483871	17131	26696	26729	33	ATCTAACCAATCTTCTTCTTGCTCTTCTTCAGGT	60.8	16	55	52	107	24
12618	26641	26671	30	TTGTCTGATTGTCCTCACTGCCGTCTTGTTG	63.0483871	17129	26694	26727	33	TCATCTAACCAATCTTCTTCTTGCTCTTCTTCAG	60.8	16	59	50	109	23
12618	26641	26671	30	TTGTCTGATTGTCCTCACTGCCGTCTTGTTG	63.0483871	17130	26695	26728	33	CATCTAACCAATCTTCTTCTTGCTCTTCTTCAGG	62.00588235	16	59	50	109	24
11719	9325	9355	30	ACTTTGACAACCTTAGAAACTACAGATAAAT	55.11290323	16543	9380	9413	33	AATCATCAAGTAATAAATCAATAACAGAACACAC	55.97647059	16	42	69	111	25
11387	4114	4144	30	CATTTCCAGCAAAGCCAAAGCCTCATTATTA	59.08064516	16338	4166	4199	33	GCAAGAAGTAGACTAAAGCATAAAGATAGAGAAA	58.38823529	16	87	25	112	22
12616	26639	26669	30	AGTTGTCTGATTGTCCTCACTGCCGTCTTGT	63.0483871	17128	26693	26726	33	ATCATCTAACCAATCTTCTTCTTGCTCTTCTTCA	59.59411765	16	63	50	113	24
12616	26639	26669	30	AGTTGTCTGATTGTCCTCACTGCCGTCTTGT	63.0483871	17129	26694	26727	33	TCATCTAACCAATCTTCTTCTTGCTCTTCTTCAG	60.8	16	63	50	113	25
11387	4114	4144	30	CATTTCCAGCAAAGCCAAAGCCTCATTATTA	59.08064516	16339	4167	4200	33	CAAGAAGTAGACTAAAGCATAAAGATAGAGAAAA	57.18235294	16	87	31	118	23
11388	4115	4145	30	ATTTCCAGCAAAGCCAAAGCCTCATTATTAT	57.75806452	16340	4168	4201	33	AAGAAGTAGACTAAAGCATAAAGATAGAGAAAAG	57.18235294	16	81	38	119	23
11386	4113	4143	30	GCATTTCCAGCAAAGCCAAAGCCTCATTATT	60.40322581	16339	4167	4200	33	CAAGAAGTAGACTAAAGCATAAAGATAGAGAAAA	57.18235294	16	89	31	120	24
11720	9326	9356	30	CTTTGACAACCTTAGAAACTACAGATAAATC	56.43548387	16544	9381	9414	33	ATCATCAAGTAATAAATCAATAACAGAACACACA	55.97647059	16	49	73	122	25
11387	4114	4144	30	CATTTCCAGCAAAGCCAAAGCCTCATTATTA	59.08064516	16340	4168	4201	33	AAGAAGTAGACTAAAGCATAAAGATAGAGAAAAG	57.18235294	16	87	38	125	24
11412	4176	4206	30	GACTAAAGCATAAAGATAGAGAAAAGGGGCT	59.08064516	16346	4212	4245	33	GCCAGCAGCAACGAGCAAAAGGTGTGAGTAAACT	65.62352941	16	163	1	164	6
11019	470	500	30	CTTCTGTCTCTGCGGTAAGGCTTGAGTTTCA	63.0483871	16104	514	547	33	TTTTGTCCTTTTTAGGCTCTGTTGGTGGGAATGT	62.00588235	16	9	158	167	14
11014	465	495	30	TGTTTCTTCTGTCTCTGCGGTAAGGCTTGAG	63.0483871	16094	496	529	33	TTTCATCAGCCTTCTTCTTTTTGTCCTTTTTAGG	59.59411765	16	77	97	174	1
11022	473	503	30	CTGTCTCTGCGGTAAGGCTTGAGTTTCATCA	63.0483871	16104	514	547	33	TTTTGTCCTTTTTAGGCTCTGTTGGTGGGAATGT	62.00588235	16	16	158	174	11
11013	464	494	30	CTGTTTCTTCTGTCTCTGCGGTAAGGCTTGA	63.0483871	16093	495	528	33	GTTTCATCAGCCTTCTTCTTTTTGTCCTTTTTAG	59.59411765	16	86	95	181	1
11010	461	491	30	TTGCTGTTTCTTCTGTCTCTGCGGTAAGGCT	63.0483871	16090	492	525	33	TGAGTTTCATCAGCCTTCTTCTTTTTGTCCTTTT	59.59411765	16	132	62	194	1
11009	460	490	30	TTTGCTGTTTCTTCTGTCTCTGCGGTAAGGC	63.0483871	16089	491	524	33	TTGAGTTTCATCAGCCTTCTTCTTTTTGTCCTTT	59.59411765	16	155	45	200	1
11012	463	493	30	GCTGTTTCTTCTGTCTCTGCGGTAAGGCTTG	64.37096774	16093	495	528	33	GTTTCATCAGCCTTCTTCTTTTTGTCCTTTTTAG	59.59411765	16	109	95	204	2
11011	462	492	30	TGCTGTTTCTTCTGTCTCTGCGGTAAGGCTT	63.0483871	16091	493	526	33	GAGTTTCATCAGCCTTCTTCTTTTTGTCCTTTTT	59.59411765	16	117	89	206	1
11012	463	493	30	GCTGTTTCTTCTGTCTCTGCGGTAAGGCTTG	64.37096774	16092	494	527	33	AGTTTCATCAGCCTTCTTCTTTTTGTCCTTTTTA	58.38823529	16	109	101	210	1
11009	460	490	30	TTTGCTGTTTCTTCTGTCTCTGCGGTAAGGC	63.0483871	16099	509	542	33	CTTCTTTTTGTCCTTTTTAGGCTCTGTTGGTGGG	63.21176471	16	155	60	215	19
11010	461	491	30	TTGCTGTTTCTTCTGTCTCTGCGGTAAGGCT	63.0483871	16094	496	529	33	TTTCATCAGCCTTCTTCTTTTTGTCCTTTTTAGG	59.59411765	16	132	97	229	5
11024	475	505	30	GTCTCTGCGGTAAGGCTTGAGTTTCATCAGC	64.37096774	16120	530	563	33	CTCTGTTGGTGGGAATGTTTTGTATGCGTCAATA	62.00588235	16	18	211	229	25
11022	473	503	30	CTGTCTCTGCGGTAAGGCTTGAGTTTCATCA	63.0483871	16118	528	561	33	GGCTCTGTTGGTGGGAATGTTTTGTATGCGTCAA	64.41764706	16	16	215	231	25
11023	474	504	30	TGTCTCTGCGGTAAGGCTTGAGTTTCATCAG	63.0483871	16119	529	562	33	GCTCTGTTGGTGGGAATGTTTTGTATGCGTCAAT	63.21176471	16	17	214	231	25
11024	475	505	30	GTCTCTGCGGTAAGGCTTGAGTTTCATCAGC	64.37096774	16118	528	561	33	GGCTCTGTTGGTGGGAATGTTTTGTATGCGTCAA	64.41764706	16	18	215	233	23
11018	469	499	30	TCTTCTGTCTCTGCGGTAAGGCTTGAGTTTC	63.0483871	16111	521	554	33	CTTTTTAGGCTCTGTTGGTGGGAATGTTTTGTAT	60.8	16	8	226	234	22
11019	470	500	30	CTTCTGTCTCTGCGGTAAGGCTTGAGTTTCA	63.0483871	16114	524	557	33	TTTAGGCTCTGTTGGTGGGAATGTTTTGTATGCG	63.21176471	16	9	225	234	24
11019	470	500	30	CTTCTGTCTCTGCGGTAAGGCTTGAGTTTCA	63.0483871	16113	523	556	33	TTTTAGGCTCTGTTGGTGGGAATGTTTTGTATGC	62.00588235	16	9	227	236	23
11018	469	499	30	TCTTCTGTCTCTGCGGTAAGGCTTGAGTTTC	63.0483871	16110	520	553	33	CCTTTTTAGGCTCTGTTGGTGGGAATGTTTTGTA	62.00588235	16	8	229	237	21
11019	470	500	30	CTTCTGTCTCTGCGGTAAGGCTTGAGTTTCA	63.0483871	16112	522	555	33	TTTTTAGGCTCTGTTGGTGGGAATGTTTTGTATG	60.8	16	9	228	237	22
11020	471	501	30	TTCTGTCTCTGCGGTAAGGCTTGAGTTTCAT	61.72580645	16114	524	557	33	TTTAGGCTCTGTTGGTGGGAATGTTTTGTATGCG	63.21176471	16	12	225	237	23
11022	473	503	30	CTGTCTCTGCGGTAAGGCTTGAGTTTCATCA	63.0483871	16106	516	549	33	TTGTCCTTTTTAGGCTCTGTTGGTGGGAATGTTT	62.00588235	16	16	222	238	13
11020	471	501	30	TTCTGTCTCTGCGGTAAGGCTTGAGTTTCAT	61.72580645	16105	515	548	33	TTTGTCCTTTTTAGGCTCTGTTGGTGGGAATGTT	62.00588235	16	12	227	239	14
11022	473	503	30	CTGTCTCTGCGGTAAGGCTTGAGTTTCATCA	63.0483871	16112	522	555	33	TTTTTAGGCTCTGTTGGTGGGAATGTTTTGTATG	60.8	16	16	228	244	19
11024	475	505	30	GTCTCTGCGGTAAGGCTTGAGTTTCATCAGC	64.37096774	16111	521	554	33	CTTTTTAGGCTCTGTTGGTGGGAATGTTTTGTAT	60.8	16	18	226	244	16
11022	473	503	30	CTGTCTCTGCGGTAAGGCTTGAGTTTCATCA	63.0483871	16110	520	553	33	CCTTTTTAGGCTCTGTTGGTGGGAATGTTTTGTA	62.00588235	16	16	229	245	17
11023	474	504	30	TGTCTCTGCGGTAAGGCTTGAGTTTCATCAG	63.0483871	16110	520	553	33	CCTTTTTAGGCTCTGTTGGTGGGAATGTTTTGTA	62.00588235	16	17	229	246	16
11009	460	490	30	TTTGCTGTTTCTTCTGTCTCTGCGGTAAGGC	63.0483871	16094	496	529	33	TTTCATCAGCCTTCTTCTTTTTGTCCTTTTTAGG	59.59411765	16	155	97	252	6
11302	2884	2914	30	TTTAGGCAGGTCCTTGATGTCACAGCGTCCT	64.37096774	17491	2915	2949	34	AGATGGTGTCCAGCAATACGAAGATGTCCACGAAG	65.60285714	16	15	1	16	1
11301	2883	2913	30	CTTTAGGCAGGTCCTTGATGTCACAGCGTCC	65.69354839	17490	2914	2948	34	TAGATGGTGTCCAGCAATACGAAGATGTCCACGAA	64.43142857	16	24	1	25	1
11301	2883	2913	30	CTTTAGGCAGGTCCTTGATGTCACAGCGTCC	65.69354839	17494	2918	2952	34	TGGTGTCCAGCAATACGAAGATGTCCACGAAGGAT	65.60285714	16	24	1	25	5
11296	2878	2908	30	GATTTCTTTAGGCAGGTCCTTGATGTCACAG	61.72580645	17494	2918	2952	34	TGGTGTCCAGCAATACGAAGATGTCCACGAAGGAT	65.60285714	16	29	1	30	10
12833	28439	28469	30	ACCCTTACGAAGAATGGTTTTCAAGCCAGAT	60.40322581	18356	28474	28508	34	TATGGTATTCGGCAAGACTATGCTCAGGTCCTACT	64.43142857	16	32	3	35	5
12686	26903	26933	30	ACCAGACTCATCAAATAAGTAGTATGTAGCC	59.08064516	18265	26941	26975	34	ACTCATCTAAATCAATGCCCAGTGGTGTAAGTAAT	60.91714286	16	33	3	36	8
12191	18772	18802	30	CAGACATAGCAATAATACCCATAGCAAAAGG	59.08064516	17996	18814	18848	34	TTTCATACAAAAAAAAGAACAAAGACCATTGAGTA	56.23142857	16	37	0	37	12
12100	18188	18218	30	TGTAGAAACTAAGTAATCATAAACACCAAGA	55.11290323	17955	18220	18254	34	TCAGTCTAAAGTAGCGGTTGAGTAAACAAAAGAGG	62.08857143	16	38	4	42	2
12834	28440	28470	30	CCCTTACGAAGAATGGTTTTCAAGCCAGATT	60.40322581	18357	28475	28509	34	ATGGTATTCGGCAAGACTATGCTCAGGTCCTACTT	64.43142857	16	41	4	45	5
12099	18182	18212	30	CTCCTGTGTAGAAACTAAGTAATCATAAACA	56.43548387	17953	18218	18252	34	AGTCAGTCTAAAGTAGCGGTTGAGTAAACAAAAGA	60.91714286	16	47	3	50	6
12413	22084	22114	30	AGAGAGAATGTCTTTCATAAGTCTTTTGACC	57.75806452	18107	22138	22172	34	TGGAACCATTCTTCACTGTAACACTATCAACGATG	62.08857143	16	46	6	52	24
12416	22087	22117	30	GAGAATGTCTTTCATAAGTCTTTTGACCAGC	59.08064516	18108	22139	22173	34	GGAACCATTCTTCACTGTAACACTATCAACGATGT	62.08857143	16	50	6	56	22
12416	22087	22117	30	GAGAATGTCTTTCATAAGTCTTTTGACCAGC	59.08064516	18109	22140	22174	34	GAACCATTCTTCACTGTAACACTATCAACGATGTA	60.91714286	16	50	6	56	23
12621	26644	26674	30	TCTGATTGTCCTCACTGCCGTCTTGTTGACC	64.37096774	18224	26686	26720	34	GACTATCATCATCTAACCAATCTTCTTCTTGCTCT	60.91714286	16	47	11	58	12
12620	26643	26673	30	GTCTGATTGTCCTCACTGCCGTCTTGTTGAC	64.37096774	18226	26688	26722	34	CTATCATCATCTAACCAATCTTCTTCTTGCTCTTC	60.91714286	16	48	26	74	15
12621	26644	26674	30	TCTGATTGTCCTCACTGCCGTCTTGTTGACC	64.37096774	18227	26689	26723	34	TATCATCATCTAACCAATCTTCTTCTTGCTCTTCT	59.74571429	16	47	29	76	15
12678	26852	26882	30	CTCATCTGGAGGGTAGAAAGAACAATACATA	59.08064516	18258	26899	26933	34	ACTCACCAGACTCATCAAATAAGTAGTATGTAGCC	62.08857143	16	68	9	77	17
11024	475	505	30	GTCTCTGCGGTAAGGCTTGAGTTTCATCAGC	64.37096774	17345	509	543	34	CTTCTTTTTGTCCTTTTTAGGCTCTGTTGGTGGGA	63.26	16	18	63	81	4
12620	26643	26673	30	GTCTGATTGTCCTCACTGCCGTCTTGTTGAC	64.37096774	18228	26690	26724	34	ATCATCATCTAACCAATCTTCTTCTTGCTCTTCTT	59.74571429	16	48	35	83	17
12622	26645	26675	30	CTGATTGTCCTCACTGCCGTCTTGTTGACCA	64.37096774	18233	26695	26729	34	CATCTAACCAATCTTCTTCTTGCTCTTCTTCAGGT	62.08857143	16	41	52	93	20
12621	26644	26674	30	TCTGATTGTCCTCACTGCCGTCTTGTTGACC	64.37096774	18230	26692	26726	34	CATCATCTAACCAATCTTCTTCTTGCTCTTCTTCA	60.91714286	16	47	50	97	18
12619	26642	26672	30	TGTCTGATTGTCCTCACTGCCGTCTTGTTGA	63.0483871	18230	26692	26726	34	CATCATCTAACCAATCTTCTTCTTGCTCTTCTTCA	60.91714286	16	55	50	105	20
11717	9323	9353	30	TCACTTTGACAACCTTAGAAACTACAGATAA	56.43548387	17729	9375	9409	34	AACAAAATCATCAAGTAATAAATCAATAACAGAAC	55.06	16	33	73	106	22
12619	26642	26672	30	TGTCTGATTGTCCTCACTGCCGTCTTGTTGA	63.0483871	18231	26693	26727	34	ATCATCTAACCAATCTTCTTCTTGCTCTTCTTCAG	60.91714286	16	55	52	107	21
12615	26638	26668	30	TAGTTGTCTGATTGTCCTCACTGCCGTCTTG	63.0483871	18229	26691	26725	34	TCATCATCTAACCAATCTTCTTCTTGCTCTTCTTC	60.91714286	16	62	46	108	23
12618	26641	26671	30	TTGTCTGATTGTCCTCACTGCCGTCTTGTTG	63.0483871	18230	26692	26726	34	CATCATCTAACCAATCTTCTTCTTGCTCTTCTTCA	60.91714286	16	59	50	109	21
11718	9324	9354	30	CACTTTGACAACCTTAGAAACTACAGATAAA	56.43548387	17729	9375	9409	34	AACAAAATCATCAAGTAATAAATCAATAACAGAAC	55.06	16	37	73	110	21
12618	26641	26671	30	TTGTCTGATTGTCCTCACTGCCGTCTTGTTG	63.0483871	18232	26694	26728	34	TCATCTAACCAATCTTCTTCTTGCTCTTCTTCAGG	62.08857143	16	59	51	110	23
11718	9324	9354	30	CACTTTGACAACCTTAGAAACTACAGATAAA	56.43548387	17733	9379	9413	34	AAATCATCAAGTAATAAATCAATAACAGAACACAC	56.23142857	16	37	74	111	25
12618	26641	26671	30	TTGTCTGATTGTCCTCACTGCCGTCTTGTTG	63.0483871	18233	26695	26729	34	CATCTAACCAATCTTCTTCTTGCTCTTCTTCAGGT	62.08857143	16	59	52	111	24
11718	9324	9354	30	CACTTTGACAACCTTAGAAACTACAGATAAA	56.43548387	17730	9376	9410	34	ACAAAATCATCAAGTAATAAATCAATAACAGAACA	55.06	16	37	77	114	22
12616	26639	26669	30	AGTTGTCTGATTGTCCTCACTGCCGTCTTGT	63.0483871	18232	26694	26728	34	TCATCTAACCAATCTTCTTCTTGCTCTTCTTCAGG	62.08857143	16	63	51	114	25
11719	9325	9355	30	ACTTTGACAACCTTAGAAACTACAGATAAAT	55.11290323	17734	9380	9414	34	AATCATCAAGTAATAAATCAATAACAGAACACACA	56.23142857	16	42	74	116	25
11719	9325	9355	30	ACTTTGACAACCTTAGAAACTACAGATAAAT	55.11290323	17731	9377	9411	34	CAAAATCATCAAGTAATAAATCAATAACAGAACAC	56.23142857	16	42	77	119	22
11387	4114	4144	30	CATTTCCAGCAAAGCCAAAGCCTCATTATTA	59.08064516	17550	4166	4200	34	GCAAGAAGTAGACTAAAGCATAAAGATAGAGAAAA	58.57428571	16	87	33	120	22
11720	9326	9356	30	CTTTGACAACCTTAGAAACTACAGATAAATC	56.43548387	17733	9379	9413	34	AAATCATCAAGTAATAAATCAATAACAGAACACAC	56.23142857	16	49	74	123	23
11720	9326	9356	30	CTTTGACAACCTTAGAAACTACAGATAAATC	56.43548387	17735	9381	9415	34	ATCATCAAGTAATAAATCAATAACAGAACACACAC	57.40285714	16	49	74	123	25
11720	9326	9356	30	CTTTGACAACCTTAGAAACTACAGATAAATC	56.43548387	17732	9378	9412	34	AAAATCATCAAGTAATAAATCAATAACAGAACACA	55.06	16	49	76	125	22
11386	4113	4143	30	GCATTTCCAGCAAAGCCAAAGCCTCATTATT	60.40322581	17551	4167	4201	34	CAAGAAGTAGACTAAAGCATAAAGATAGAGAAAAG	58.57428571	16	89	38	127	24
11387	4114	4144	30	CATTTCCAGCAAAGCCAAAGCCTCATTATTA	59.08064516	17552	4168	4202	34	AAGAAGTAGACTAAAGCATAAAGATAGAGAAAAGG	58.57428571	16	87	40	127	24
11024	475	505	30	GTCTCTGCGGTAAGGCTTGAGTTTCATCAGC	64.37096774	17348	512	546	34	CTTTTTGTCCTTTTTAGGCTCTGTTGGTGGGAATG	63.26	16	18	131	149	7
11013	464	494	30	CTGTTTCTTCTGTCTCTGCGGTAAGGCTTGA	63.0483871	17340	495	529	34	GTTTCATCAGCCTTCTTCTTTTTGTCCTTTTTAGG	60.91714286	16	86	98	184	1
11012	463	493	30	GCTGTTTCTTCTGTCTCTGCGGTAAGGCTTG	64.37096774	17340	495	529	34	GTTTCATCAGCCTTCTTCTTTTTGTCCTTTTTAGG	60.91714286	16	109	98	207	2
11012	463	493	30	GCTGTTTCTTCTGTCTCTGCGGTAAGGCTTG	64.37096774	17339	494	528	34	AGTTTCATCAGCCTTCTTCTTTTTGTCCTTTTTAG	59.74571429	16	109	104	213	1
11009	460	490	30	TTTGCTGTTTCTTCTGTCTCTGCGGTAAGGC	63.0483871	17336	491	525	34	TTGAGTTTCATCAGCCTTCTTCTTTTTGTCCTTTT	59.74571429	16	155	62	217	1
11011	462	492	30	TGCTGTTTCTTCTGTCTCTGCGGTAAGGCTT	63.0483871	17338	493	527	34	GAGTTTCATCAGCCTTCTTCTTTTTGTCCTTTTTA	59.74571429	16	117	101	218	1
11010	461	491	30	TTGCTGTTTCTTCTGTCTCTGCGGTAAGGCT	63.0483871	17337	492	526	34	TGAGTTTCATCAGCCTTCTTCTTTTTGTCCTTTTT	59.74571429	16	132	89	221	1
11022	473	503	30	CTGTCTCTGCGGTAAGGCTTGAGTTTCATCA	63.0483871	17364	528	562	34	GGCTCTGTTGGTGGGAATGTTTTGTATGCGTCAAT	64.43142857	16	16	215	231	25
11023	474	504	30	TGTCTCTGCGGTAAGGCTTGAGTTTCATCAG	63.0483871	17365	529	563	34	GCTCTGTTGGTGGGAATGTTTTGTATGCGTCAATA	63.26	16	17	214	231	25
11024	475	505	30	GTCTCTGCGGTAAGGCTTGAGTTTCATCAGC	64.37096774	17364	528	562	34	GGCTCTGTTGGTGGGAATGTTTTGTATGCGTCAAT	64.43142857	16	18	215	233	23
11019	470	500	30	CTTCTGTCTCTGCGGTAAGGCTTGAGTTTCA	63.0483871	17350	514	548	34	TTTTGTCCTTTTTAGGCTCTGTTGGTGGGAATGTT	62.08857143	16	9	227	236	14
11019	470	500	30	CTTCTGTCTCTGCGGTAAGGCTTGAGTTTCA	63.0483871	17359	523	557	34	TTTTAGGCTCTGTTGGTGGGAATGTTTTGTATGCG	63.26	16	9	227	236	23
11018	469	499	30	TCTTCTGTCTCTGCGGTAAGGCTTGAGTTTC	63.0483871	17357	521	555	34	CTTTTTAGGCTCTGTTGGTGGGAATGTTTTGTATG	62.08857143	16	8	229	237	22
11021	472	502	30	TCTGTCTCTGCGGTAAGGCTTGAGTTTCATC	63.0483871	17363	527	561	34	AGGCTCTGTTGGTGGGAATGTTTTGTATGCGTCAA	64.43142857	16	12	225	237	25
11022	473	503	30	CTGTCTCTGCGGTAAGGCTTGAGTTTCATCA	63.0483871	17352	516	550	34	TTGTCCTTTTTAGGCTCTGTTGGTGGGAATGTTTT	62.08857143	16	16	223	239	13
11020	471	501	30	TTCTGTCTCTGCGGTAAGGCTTGAGTTTCAT	61.72580645	17351	515	549	34	TTTGTCCTTTTTAGGCTCTGTTGGTGGGAATGTTT	62.08857143	16	12	228	240	14
11022	473	503	30	CTGTCTCTGCGGTAAGGCTTGAGTTTCATCA	63.0483871	17361	525	559	34	TTAGGCTCTGTTGGTGGGAATGTTTTGTATGCGTC	64.43142857	16	16	224	240	22
11017	468	498	30	TTCTTCTGTCTCTGCGGTAAGGCTTGAGTTT	61.72580645	17356	520	554	34	CCTTTTTAGGCTCTGTTGGTGGGAATGTTTTGTAT	62.08857143	16	12	229	241	22
11020	471	501	30	TTCTGTCTCTGCGGTAAGGCTTGAGTTTCAT	61.72580645	17355	519	553	34	TCCTTTTTAGGCTCTGTTGGTGGGAATGTTTTGTA	62.08857143	16	12	230	242	18
11022	473	503	30	CTGTCTCTGCGGTAAGGCTTGAGTTTCATCA	63.0483871	17358	522	556	34	TTTTTAGGCTCTGTTGGTGGGAATGTTTTGTATGC	62.08857143	16	16	228	244	19
11022	473	503	30	CTGTCTCTGCGGTAAGGCTTGAGTTTCATCA	63.0483871	17356	520	554	34	CCTTTTTAGGCTCTGTTGGTGGGAATGTTTTGTAT	62.08857143	16	16	229	245	17
11023	474	504	30	TGTCTCTGCGGTAAGGCTTGAGTTTCATCAG	63.0483871	17356	520	554	34	CCTTTTTAGGCTCTGTTGGTGGGAATGTTTTGTAT	62.08857143	16	17	229	246	16
11302	2884	2914	30	TTTAGGCAGGTCCTTGATGTCACAGCGTCCT	64.37096774	18544	2915	2950	35	AGATGGTGTCCAGCAATACGAAGATGTCCACGAAGG	66.72222222	16	15	1	16	1
11302	2884	2914	30	TTTAGGCAGGTCCTTGATGTCACAGCGTCCT	64.37096774	18545	2916	2951	35	GATGGTGTCCAGCAATACGAAGATGTCCACGAAGGA	66.72222222	16	15	1	16	2
11301	2883	2913	30	CTTTAGGCAGGTCCTTGATGTCACAGCGTCC	65.69354839	18543	2914	2949	35	TAGATGGTGTCCAGCAATACGAAGATGTCCACGAAG	65.58333333	16	24	1	25	1
11301	2883	2913	30	CTTTAGGCAGGTCCTTGATGTCACAGCGTCC	65.69354839	18544	2915	2950	35	AGATGGTGTCCAGCAATACGAAGATGTCCACGAAGG	66.72222222	16	24	1	25	2
12833	28439	28469	30	ACCCTTACGAAGAATGGTTTTCAAGCCAGAT	60.40322581	19279	28474	28509	35	TATGGTATTCGGCAAGACTATGCTCAGGTCCTACTT	64.44444444	16	32	4	36	5
12100	18188	18218	30	TGTAGAAACTAAGTAATCATAAACACCAAGA	55.11290323	18940	18220	18255	35	TCAGTCTAAAGTAGCGGTTGAGTAAACAAAAGAGGC	63.30555556	16	38	4	42	2
11280	2861	2891	30	CGTGATGTAGCAACAGTGATTTCTTTAGGCA	60.40322581	18543	2914	2949	35	TAGATGGTGTCCAGCAATACGAAGATGTCCACGAAG	65.58333333	16	44	1	45	23
12099	18182	18212	30	CTCCTGTGTAGAAACTAAGTAATCATAAACA	56.43548387	18938	18218	18253	35	AGTCAGTCTAAAGTAGCGGTTGAGTAAACAAAAGAG	62.16666667	16	47	3	50	6
12416	22087	22117	30	GAGAATGTCTTTCATAAGTCTTTTGACCAGC	59.08064516	19067	22139	22174	35	GGAACCATTCTTCACTGTAACACTATCAACGATGTA	62.16666667	16	50	6	56	22
12621	26644	26674	30	TCTGATTGTCCTCACTGCCGTCTTGTTGACC	64.37096774	19164	26686	26721	35	GACTATCATCATCTAACCAATCTTCTTCTTGCTCTT	61.02777778	16	47	15	62	12
11018	469	499	30	TCTTCTGTCTCTGCGGTAAGGCTTGAGTTTC	63.0483871	18420	509	544	35	CTTCTTTTTGTCCTTTTTAGGCTCTGTTGGTGGGAA	63.30555556	16	8	64	72	10
12620	26643	26673	30	GTCTGATTGTCCTCACTGCCGTCTTGTTGAC	64.37096774	19166	26688	26723	35	CTATCATCATCTAACCAATCTTCTTCTTGCTCTTCT	61.02777778	16	48	29	77	15
12678	26852	26882	30	CTCATCTGGAGGGTAGAAAGAACAATACATA	59.08064516	19196	26899	26934	35	ACTCACCAGACTCATCAAATAAGTAGTATGTAGCCA	62.16666667	16	68	9	77	17
11024	475	505	30	GTCTCTGCGGTAAGGCTTGAGTTTCATCAGC	64.37096774	18420	509	544	35	CTTCTTTTTGTCCTTTTTAGGCTCTGTTGGTGGGAA	63.30555556	16	18	64	82	4
12621	26644	26674	30	TCTGATTGTCCTCACTGCCGTCTTGTTGACC	64.37096774	19167	26689	26724	35	TATCATCATCTAACCAATCTTCTTCTTGCTCTTCTT	59.88888889	16	47	37	84	15
12622	26645	26675	30	CTGATTGTCCTCACTGCCGTCTTGTTGACCA	64.37096774	19170	26692	26727	35	CATCATCTAACCAATCTTCTTCTTGCTCTTCTTCAG	62.16666667	16	41	52	93	17
12620	26643	26673	30	GTCTGATTGTCCTCACTGCCGTCTTGTTGAC	64.37096774	19168	26690	26725	35	ATCATCATCTAACCAATCTTCTTCTTGCTCTTCTTC	61.02777778	16	48	46	94	17
12621	26644	26674	30	TCTGATTGTCCTCACTGCCGTCTTGTTGACC	64.37096774	19170	26692	26727	35	CATCATCTAACCAATCTTCTTCTTGCTCTTCTTCAG	62.16666667	16	47	52	99	18
12619	26642	26672	30	TGTCTGATTGTCCTCACTGCCGTCTTGTTGA	63.0483871	19170	26692	26727	35	CATCATCTAACCAATCTTCTTCTTGCTCTTCTTCAG	62.16666667	16	55	52	107	20
12619	26642	26672	30	TGTCTGATTGTCCTCACTGCCGTCTTGTTGA	63.0483871	19171	26693	26728	35	ATCATCTAACCAATCTTCTTCTTGCTCTTCTTCAGG	62.16666667	16	55	53	108	21
12618	26641	26671	30	TTGTCTGATTGTCCTCACTGCCGTCTTGTTG	63.0483871	19170	26692	26727	35	CATCATCTAACCAATCTTCTTCTTGCTCTTCTTCAG	62.16666667	16	59	52	111	21
12615	26638	26668	30	TAGTTGTCTGATTGTCCTCACTGCCGTCTTG	63.0483871	19169	26691	26726	35	TCATCATCTAACCAATCTTCTTCTTGCTCTTCTTCA	61.02777778	16	62	50	112	23
12618	26641	26671	30	TTGTCTGATTGTCCTCACTGCCGTCTTGTTG	63.0483871	19172	26694	26729	35	TCATCTAACCAATCTTCTTCTTGCTCTTCTTCAGGT	62.16666667	16	59	53	112	23
11717	9323	9353	30	TCACTTTGACAACCTTAGAAACTACAGATAA	56.43548387	18748	9375	9410	35	AACAAAATCATCAAGTAATAAATCAATAACAGAACA	55.33333333	16	33	80	113	22
11718	9324	9354	30	CACTTTGACAACCTTAGAAACTACAGATAAA	56.43548387	18749	9376	9411	35	ACAAAATCATCAAGTAATAAATCAATAACAGAACAC	56.47222222	16	37	78	115	22
12616	26639	26669	30	AGTTGTCTGATTGTCCTCACTGCCGTCTTGT	63.0483871	19170	26692	26727	35	CATCATCTAACCAATCTTCTTCTTGCTCTTCTTCAG	62.16666667	16	63	52	115	23
11718	9324	9354	30	CACTTTGACAACCTTAGAAACTACAGATAAA	56.43548387	18752	9379	9414	35	AAATCATCAAGTAATAAATCAATAACAGAACACACA	56.47222222	16	37	79	116	25
12616	26639	26669	30	AGTTGTCTGATTGTCCTCACTGCCGTCTTGT	63.0483871	19172	26694	26729	35	TCATCTAACCAATCTTCTTCTTGCTCTTCTTCAGGT	62.16666667	16	63	53	116	25
11718	9324	9354	30	CACTTTGACAACCTTAGAAACTACAGATAAA	56.43548387	18748	9375	9410	35	AACAAAATCATCAAGTAATAAATCAATAACAGAACA	55.33333333	16	37	80	117	21
11719	9325	9355	30	ACTTTGACAACCTTAGAAACTACAGATAAAT	55.11290323	18753	9380	9415	35	AATCATCAAGTAATAAATCAATAACAGAACACACAC	57.61111111	16	42	75	117	25
11719	9325	9355	30	ACTTTGACAACCTTAGAAACTACAGATAAAT	55.11290323	18750	9377	9412	35	CAAAATCATCAAGTAATAAATCAATAACAGAACACA	56.47222222	16	42	78	120	22
11720	9326	9356	30	CTTTGACAACCTTAGAAACTACAGATAAATC	56.43548387	18754	9381	9416	35	ATCATCAAGTAATAAATCAATAACAGAACACACACA	57.61111111	16	49	75	124	25
11720	9326	9356	30	CTTTGACAACCTTAGAAACTACAGATAAATC	56.43548387	18751	9378	9413	35	AAAATCATCAAGTAATAAATCAATAACAGAACACAC	56.47222222	16	49	76	125	22
11387	4114	4144	30	CATTTCCAGCAAAGCCAAAGCCTCATTATTA	59.08064516	18594	4166	4201	35	GCAAGAAGTAGACTAAAGCATAAAGATAGAGAAAAG	59.88888889	16	87	40	127	22
11720	9326	9356	30	CTTTGACAACCTTAGAAACTACAGATAAATC	56.43548387	18752	9379	9414	35	AAATCATCAAGTAATAAATCAATAACAGAACACACA	56.47222222	16	49	79	128	23
11386	4113	4143	30	GCATTTCCAGCAAAGCCAAAGCCTCATTATT	60.40322581	18595	4167	4202	35	CAAGAAGTAGACTAAAGCATAAAGATAGAGAAAAGG	59.88888889	16	89	40	129	24
11387	4114	4144	30	CATTTCCAGCAAAGCCAAAGCCTCATTATTA	59.08064516	18596	4168	4203	35	AAGAAGTAGACTAAAGCATAAAGATAGAGAAAAGGG	59.88888889	16	87	43	130	24
11024	475	505	30	GTCTCTGCGGTAAGGCTTGAGTTTCATCAGC	64.37096774	18423	512	547	35	CTTTTTGTCCTTTTTAGGCTCTGTTGGTGGGAATGT	63.30555556	16	18	164	182	7
11012	463	493	30	GCTGTTTCTTCTGTCTCTGCGGTAAGGCTTG	64.37096774	18415	494	529	35	AGTTTCATCAGCCTTCTTCTTTTTGTCCTTTTTAGG	61.02777778	16	109	107	216	1
11011	462	492	30	TGCTGTTTCTTCTGTCTCTGCGGTAAGGCTT	63.0483871	18414	493	528	35	GAGTTTCATCAGCCTTCTTCTTTTTGTCCTTTTTAG	61.02777778	16	117	104	221	1
11022	473	503	30	CTGTCTCTGCGGTAAGGCTTGAGTTTCATCA	63.0483871	18439	528	563	35	GGCTCTGTTGGTGGGAATGTTTTGTATGCGTCAATA	64.44444444	16	16	215	231	25
11010	461	491	30	TTGCTGTTTCTTCTGTCTCTGCGGTAAGGCT	63.0483871	18413	492	527	35	TGAGTTTCATCAGCCTTCTTCTTTTTGTCCTTTTTA	59.88888889	16	132	101	233	1
11024	475	505	30	GTCTCTGCGGTAAGGCTTGAGTTTCATCAGC	64.37096774	18439	528	563	35	GGCTCTGTTGGTGGGAATGTTTTGTATGCGTCAATA	64.44444444	16	18	215	233	23
11018	469	499	30	TCTTCTGTCTCTGCGGTAAGGCTTGAGTTTC	63.0483871	18432	521	556	35	CTTTTTAGGCTCTGTTGGTGGGAATGTTTTGTATGC	63.30555556	16	8	229	237	22
11019	470	500	30	CTTCTGTCTCTGCGGTAAGGCTTGAGTTTCA	63.0483871	18425	514	549	35	TTTTGTCCTTTTTAGGCTCTGTTGGTGGGAATGTTT	62.16666667	16	9	228	237	14
11021	472	502	30	TCTGTCTCTGCGGTAAGGCTTGAGTTTCATC	63.0483871	18438	527	562	35	AGGCTCTGTTGGTGGGAATGTTTTGTATGCGTCAAT	64.44444444	16	12	225	237	25
11020	471	501	30	TTCTGTCTCTGCGGTAAGGCTTGAGTTTCAT	61.72580645	18426	515	550	35	TTTGTCCTTTTTAGGCTCTGTTGGTGGGAATGTTTT	62.16666667	16	12	229	241	14
11022	473	503	30	CTGTCTCTGCGGTAAGGCTTGAGTTTCATCA	63.0483871	18435	524	559	35	TTTAGGCTCTGTTGGTGGGAATGTTTTGTATGCGTC	64.44444444	16	16	225	241	21
11022	473	503	30	CTGTCTCTGCGGTAAGGCTTGAGTTTCATCA	63.0483871	18436	525	560	35	TTAGGCTCTGTTGGTGGGAATGTTTTGTATGCGTCA	64.44444444	16	16	225	241	22
11020	471	501	30	TTCTGTCTCTGCGGTAAGGCTTGAGTTTCAT	61.72580645	18430	519	554	35	TCCTTTTTAGGCTCTGTTGGTGGGAATGTTTTGTAT	62.16666667	16	12	230	242	18
11022	473	503	30	CTGTCTCTGCGGTAAGGCTTGAGTTTCATCA	63.0483871	18427	516	551	35	TTGTCCTTTTTAGGCTCTGTTGGTGGGAATGTTTTG	63.30555556	16	16	226	242	13
11009	460	490	30	TTTGCTGTTTCTTCTGTCTCTGCGGTAAGGC	63.0483871	18412	491	526	35	TTGAGTTTCATCAGCCTTCTTCTTTTTGTCCTTTTT	59.88888889	16	155	89	244	1
11017	468	498	30	TTCTTCTGTCTCTGCGGTAAGGCTTGAGTTT	61.72580645	18431	520	555	35	CCTTTTTAGGCTCTGTTGGTGGGAATGTTTTGTATG	63.30555556	16	12	232	244	22
11022	473	503	30	CTGTCTCTGCGGTAAGGCTTGAGTTTCATCA	63.0483871	18433	522	557	35	TTTTTAGGCTCTGTTGGTGGGAATGTTTTGTATGCG	63.30555556	16	16	228	244	19
11022	473	503	30	CTGTCTCTGCGGTAAGGCTTGAGTTTCATCA	63.0483871	18431	520	555	35	CCTTTTTAGGCTCTGTTGGTGGGAATGTTTTGTATG	63.30555556	16	16	232	248	17
11024	475	505	30	GTCTCTGCGGTAAGGCTTGAGTTTCATCAGC	64.37096774	18431	520	555	35	CCTTTTTAGGCTCTGTTGGTGGGAATGTTTTGTATG	63.30555556	16	18	232	250	15
11016	467	497	30	TTTCTTCTGTCTCTGCGGTAAGGCTTGAGTT	61.72580645	18430	519	554	35	TCCTTTTTAGGCTCTGTTGGTGGGAATGTTTTGTAT	62.16666667	16	56	230	286	22
11302	2884	2914	30	TTTAGGCAGGTCCTTGATGTCACAGCGTCCT	64.37096774	19442	2916	2952	36	GATGGTGTCCAGCAATACGAAGATGTCCACGAAGGAT	66.67297297	16	15	1	16	2
11301	2883	2913	30	CTTTAGGCAGGTCCTTGATGTCACAGCGTCC	65.69354839	19440	2914	2950	36	TAGATGGTGTCCAGCAATACGAAGATGTCCACGAAGG	66.67297297	16	24	1	25	1
11280	2861	2891	30	CGTGATGTAGCAACAGTGATTTCTTTAGGCA	60.40322581	19440	2914	2950	36	TAGATGGTGTCCAGCAATACGAAGATGTCCACGAAGG	66.67297297	16	44	1	45	23
12099	18182	18212	30	CTCCTGTGTAGAAACTAAGTAATCATAAACA	56.43548387	19775	18218	18254	36	AGTCAGTCTAAAGTAGCGGTTGAGTAAACAAAAGAGG	63.34864865	16	47	4	51	6
12416	22087	22117	30	GAGAATGTCTTTCATAAGTCTTTTGACCAGC	59.08064516	19881	22139	22175	36	GGAACCATTCTTCACTGTAACACTATCAACGATGTAA	62.24054054	16	50	6	56	22
12621	26644	26674	30	TCTGATTGTCCTCACTGCCGTCTTGTTGACC	64.37096774	19959	26686	26722	36	GACTATCATCATCTAACCAATCTTCTTCTTGCTCTTC	62.24054054	16	47	26	73	12
12678	26852	26882	30	CTCATCTGGAGGGTAGAAAGAACAATACATA	59.08064516	19989	26899	26935	36	ACTCACCAGACTCATCAAATAAGTAGTATGTAGCCAT	62.24054054	16	68	9	77	17
12620	26643	26673	30	GTCTGATTGTCCTCACTGCCGTCTTGTTGAC	64.37096774	19961	26688	26724	36	CTATCATCATCTAACCAATCTTCTTCTTGCTCTTCTT	61.13243243	16	48	37	85	15
11018	469	499	30	TCTTCTGTCTCTGCGGTAAGGCTTGAGTTTC	63.0483871	19333	509	545	36	CTTCTTTTTGTCCTTTTTAGGCTCTGTTGGTGGGAAT	63.34864865	16	8	84	92	10
12622	26645	26675	30	CTGATTGTCCTCACTGCCGTCTTGTTGACCA	64.37096774	19965	26692	26728	36	CATCATCTAACCAATCTTCTTCTTGCTCTTCTTCAGG	63.34864865	16	41	53	94	17
12621	26644	26674	30	TCTGATTGTCCTCACTGCCGTCTTGTTGACC	64.37096774	19962	26689	26725	36	TATCATCATCTAACCAATCTTCTTCTTGCTCTTCTTC	61.13243243	16	47	48	95	15
12620	26643	26673	30	GTCTGATTGTCCTCACTGCCGTCTTGTTGAC	64.37096774	19963	26690	26726	36	ATCATCATCTAACCAATCTTCTTCTTGCTCTTCTTCA	61.13243243	16	48	50	98	17
12621	26644	26674	30	TCTGATTGTCCTCACTGCCGTCTTGTTGACC	64.37096774	19965	26692	26728	36	CATCATCTAACCAATCTTCTTCTTGCTCTTCTTCAGG	63.34864865	16	47	53	100	18
11024	475	505	30	GTCTCTGCGGTAAGGCTTGAGTTTCATCAGC	64.37096774	19333	509	545	36	CTTCTTTTTGTCCTTTTTAGGCTCTGTTGGTGGGAAT	63.34864865	16	18	84	102	4
12619	26642	26672	30	TGTCTGATTGTCCTCACTGCCGTCTTGTTGA	63.0483871	19965	26692	26728	36	CATCATCTAACCAATCTTCTTCTTGCTCTTCTTCAGG	63.34864865	16	55	53	108	20
12619	26642	26672	30	TGTCTGATTGTCCTCACTGCCGTCTTGTTGA	63.0483871	19966	26693	26729	36	ATCATCTAACCAATCTTCTTCTTGCTCTTCTTCAGGT	62.24054054	16	55	55	110	21
12618	26641	26671	30	TTGTCTGATTGTCCTCACTGCCGTCTTGTTG	63.0483871	19964	26691	26727	36	TCATCATCTAACCAATCTTCTTCTTGCTCTTCTTCAG	62.24054054	16	59	52	111	20
12618	26641	26671	30	TTGTCTGATTGTCCTCACTGCCGTCTTGTTG	63.0483871	19965	26692	26728	36	CATCATCTAACCAATCTTCTTCTTGCTCTTCTTCAGG	63.34864865	16	59	53	112	21
11717	9323	9353	30	TCACTTTGACAACCTTAGAAACTACAGATAA	56.43548387	19615	9375	9411	36	AACAAAATCATCAAGTAATAAATCAATAACAGAACAC	56.7	16	33	81	114	22
12615	26638	26668	30	TAGTTGTCTGATTGTCCTCACTGCCGTCTTG	63.0483871	19964	26691	26727	36	TCATCATCTAACCAATCTTCTTCTTGCTCTTCTTCAG	62.24054054	16	62	52	114	23
11718	9324	9354	30	CACTTTGACAACCTTAGAAACTACAGATAAA	56.43548387	19616	9376	9412	36	ACAAAATCATCAAGTAATAAATCAATAACAGAACACA	56.7	16	37	79	116	22
12616	26639	26669	30	AGTTGTCTGATTGTCCTCACTGCCGTCTTGT	63.0483871	19965	26692	26728	36	CATCATCTAACCAATCTTCTTCTTGCTCTTCTTCAGG	63.34864865	16	63	53	116	23
11718	9324	9354	30	CACTTTGACAACCTTAGAAACTACAGATAAA	56.43548387	19619	9379	9415	36	AAATCATCAAGTAATAAATCAATAACAGAACACACAC	57.80810811	16	37	80	117	25
11718	9324	9354	30	CACTTTGACAACCTTAGAAACTACAGATAAA	56.43548387	19615	9375	9411	36	AACAAAATCATCAAGTAATAAATCAATAACAGAACAC	56.7	16	37	81	118	21
11719	9325	9355	30	ACTTTGACAACCTTAGAAACTACAGATAAAT	55.11290323	19620	9380	9416	36	AATCATCAAGTAATAAATCAATAACAGAACACACACA	57.80810811	16	42	76	118	25
11719	9325	9355	30	ACTTTGACAACCTTAGAAACTACAGATAAAT	55.11290323	19617	9377	9413	36	CAAAATCATCAAGTAATAAATCAATAACAGAACACAC	57.80810811	16	42	78	120	22
11720	9326	9356	30	CTTTGACAACCTTAGAAACTACAGATAAATC	56.43548387	19621	9381	9417	36	ATCATCAAGTAATAAATCAATAACAGAACACACACAC	58.91621622	16	49	77	126	25
11387	4114	4144	30	CATTTCCAGCAAAGCCAAAGCCTCATTATTA	59.08064516	19484	4166	4202	36	GCAAGAAGTAGACTAAAGCATAAAGATAGAGAAAAGG	61.13243243	16	87	42	129	22
11720	9326	9356	30	CTTTGACAACCTTAGAAACTACAGATAAATC	56.43548387	19619	9379	9415	36	AAATCATCAAGTAATAAATCAATAACAGAACACACAC	57.80810811	16	49	80	129	23
11720	9326	9356	30	CTTTGACAACCTTAGAAACTACAGATAAATC	56.43548387	19618	9378	9414	36	AAAATCATCAAGTAATAAATCAATAACAGAACACACA	56.7	16	49	81	130	22
11386	4113	4143	30	GCATTTCCAGCAAAGCCAAAGCCTCATTATT	60.40322581	19485	4167	4203	36	CAAGAAGTAGACTAAAGCATAAAGATAGAGAAAAGGG	61.13243243	16	89	43	132	24
11387	4114	4144	30	CATTTCCAGCAAAGCCAAAGCCTCATTATTA	59.08064516	19486	4168	4204	36	AAGAAGTAGACTAAAGCATAAAGATAGAGAAAAGGGG	61.13243243	16	87	45	132	24
11011	462	492	30	TGCTGTTTCTTCTGTCTCTGCGGTAAGGCTT	63.0483871	19328	493	529	36	GAGTTTCATCAGCCTTCTTCTTTTTGTCCTTTTTAGG	62.24054054	16	117	107	224	1
11010	461	491	30	TTGCTGTTTCTTCTGTCTCTGCGGTAAGGCT	63.0483871	19327	492	528	36	TGAGTTTCATCAGCCTTCTTCTTTTTGTCCTTTTTAG	61.13243243	16	132	104	236	1
11018	469	499	30	TCTTCTGTCTCTGCGGTAAGGCTTGAGTTTC	63.0483871	19345	521	557	36	CTTTTTAGGCTCTGTTGGTGGGAATGTTTTGTATGCG	64.45675676	16	8	229	237	22
11021	472	502	30	TCTGTCTCTGCGGTAAGGCTTGAGTTTCATC	63.0483871	19349	525	561	36	TTAGGCTCTGTTGGTGGGAATGTTTTGTATGCGTCAA	64.45675676	16	12	225	237	23
11021	472	502	30	TCTGTCTCTGCGGTAAGGCTTGAGTTTCATC	63.0483871	19351	527	563	36	AGGCTCTGTTGGTGGGAATGTTTTGTATGCGTCAATA	64.45675676	16	12	225	237	25
11019	470	500	30	CTTCTGTCTCTGCGGTAAGGCTTGAGTTTCA	63.0483871	19338	514	550	36	TTTTGTCCTTTTTAGGCTCTGTTGGTGGGAATGTTTT	62.24054054	16	9	229	238	14
11020	471	501	30	TTCTGTCTCTGCGGTAAGGCTTGAGTTTCAT	61.72580645	19346	522	558	36	TTTTTAGGCTCTGTTGGTGGGAATGTTTTGTATGCGT	63.34864865	16	12	228	240	21
11022	473	503	30	CTGTCTCTGCGGTAAGGCTTGAGTTTCATCA	63.0483871	19349	525	561	36	TTAGGCTCTGTTGGTGGGAATGTTTTGTATGCGTCAA	64.45675676	16	16	225	241	22
11022	473	503	30	CTGTCTCTGCGGTAAGGCTTGAGTTTCATCA	63.0483871	19348	524	560	36	TTTAGGCTCTGTTGGTGGGAATGTTTTGTATGCGTCA	64.45675676	16	16	226	242	21
11020	471	501	30	TTCTGTCTCTGCGGTAAGGCTTGAGTTTCAT	61.72580645	19341	517	553	36	TGTCCTTTTTAGGCTCTGTTGGTGGGAATGTTTTGTA	63.34864865	16	12	231	243	16
11022	473	503	30	CTGTCTCTGCGGTAAGGCTTGAGTTTCATCA	63.0483871	19347	523	559	36	TTTTAGGCTCTGTTGGTGGGAATGTTTTGTATGCGTC	64.45675676	16	16	227	243	20
11017	468	498	30	TTCTTCTGTCTCTGCGGTAAGGCTTGAGTTT	61.72580645	19344	520	556	36	CCTTTTTAGGCTCTGTTGGTGGGAATGTTTTGTATGC	64.45675676	16	12	232	244	22
11020	471	501	30	TTCTGTCTCTGCGGTAAGGCTTGAGTTTCAT	61.72580645	19339	515	551	36	TTTGTCCTTTTTAGGCTCTGTTGGTGGGAATGTTTTG	63.34864865	16	12	232	244	14
11021	472	502	30	TCTGTCTCTGCGGTAAGGCTTGAGTTTCATC	63.0483871	19344	520	556	36	CCTTTTTAGGCTCTGTTGGTGGGAATGTTTTGTATGC	64.45675676	16	12	232	244	18
11022	473	503	30	CTGTCTCTGCGGTAAGGCTTGAGTTTCATCA	63.0483871	19346	522	558	36	TTTTTAGGCTCTGTTGGTGGGAATGTTTTGTATGCGT	63.34864865	16	16	228	244	19
11022	473	503	30	CTGTCTCTGCGGTAAGGCTTGAGTTTCATCA	63.0483871	19340	516	552	36	TTGTCCTTTTTAGGCTCTGTTGGTGGGAATGTTTTGT	63.34864865	16	16	231	247	13
11022	473	503	30	CTGTCTCTGCGGTAAGGCTTGAGTTTCATCA	63.0483871	19344	520	556	36	CCTTTTTAGGCTCTGTTGGTGGGAATGTTTTGTATGC	64.45675676	16	16	232	248	17
11009	460	490	30	TTTGCTGTTTCTTCTGTCTCTGCGGTAAGGC	63.0483871	19330	506	542	36	CTTCTTCTTTTTGTCCTTTTTAGGCTCTGTTGGTGGG	64.45675676	16	155	94	249	16
11024	475	505	30	GTCTCTGCGGTAAGGCTTGAGTTTCATCAGC	64.37096774	19344	520	556	36	CCTTTTTAGGCTCTGTTGGTGGGAATGTTTTGTATGC	64.45675676	16	18	232	250	15
11024	475	505	30	GTCTCTGCGGTAAGGCTTGAGTTTCATCAGC	64.37096774	19336	512	548	36	CTTTTTGTCCTTTTTAGGCTCTGTTGGTGGGAATGTT	63.34864865	16	18	233	251	7
11009	460	490	30	TTTGCTGTTTCTTCTGTCTCTGCGGTAAGGC	63.0483871	19326	491	527	36	TTGAGTTTCATCAGCCTTCTTCTTTTTGTCCTTTTTA	60.02432432	16	155	101	256	1
11016	467	497	30	TTTCTTCTGTCTCTGCGGTAAGGCTTGAGTT	61.72580645	19343	519	555	36	TCCTTTTTAGGCTCTGTTGGTGGGAATGTTTTGTATG	63.34864865	16	56	233	289	22
11280	2861	2891	30	CGTGATGTAGCAACAGTGATTTCTTTAGGCA	60.40322581	20195	2914	2951	37	TAGATGGTGTCCAGCAATACGAAGATGTCCACGAAGGA	66.62631579	16	44	1	45	23
12099	18182	18212	30	CTCCTGTGTAGAAACTAAGTAATCATAAACA	56.43548387	20475	18218	18255	37	AGTCAGTCTAAAGTAGCGGTTGAGTAAACAAAAGAGGC	64.46842105	16	47	4	51	6
12416	22087	22117	30	GAGAATGTCTTTCATAAGTCTTTTGACCAGC	59.08064516	20560	22139	22176	37	GGAACCATTCTTCACTGTAACACTATCAACGATGTAAG	63.38947368	16	50	6	56	22
12621	26644	26674	30	TCTGATTGTCCTCACTGCCGTCTTGTTGACC	64.37096774	20622	26686	26723	37	GACTATCATCATCTAACCAATCTTCTTCTTGCTCTTCT	62.31052632	16	47	29	76	12
12620	26643	26673	30	GTCTGATTGTCCTCACTGCCGTCTTGTTGAC	64.37096774	20624	26688	26725	37	CTATCATCATCTAACCAATCTTCTTCTTGCTCTTCTTC	62.31052632	16	48	48	96	15
12622	26645	26675	30	CTGATTGTCCTCACTGCCGTCTTGTTGACCA	64.37096774	20628	26692	26729	37	CATCATCTAACCAATCTTCTTCTTGCTCTTCTTCAGGT	63.38947368	16	41	55	96	17
12621	26644	26674	30	TCTGATTGTCCTCACTGCCGTCTTGTTGACC	64.37096774	20625	26689	26726	37	TATCATCATCTAACCAATCTTCTTCTTGCTCTTCTTCA	61.23157895	16	47	52	99	15
12620	26643	26673	30	GTCTGATTGTCCTCACTGCCGTCTTGTTGAC	64.37096774	20626	26690	26727	37	ATCATCATCTAACCAATCTTCTTCTTGCTCTTCTTCAG	62.31052632	16	48	52	100	17
12621	26644	26674	30	TCTGATTGTCCTCACTGCCGTCTTGTTGACC	64.37096774	20628	26692	26729	37	CATCATCTAACCAATCTTCTTCTTGCTCTTCTTCAGGT	63.38947368	16	47	55	102	18
12619	26642	26672	30	TGTCTGATTGTCCTCACTGCCGTCTTGTTGA	63.0483871	20628	26692	26729	37	CATCATCTAACCAATCTTCTTCTTGCTCTTCTTCAGGT	63.38947368	16	55	55	110	20
12618	26641	26671	30	TTGTCTGATTGTCCTCACTGCCGTCTTGTTG	63.0483871	20627	26691	26728	37	TCATCATCTAACCAATCTTCTTCTTGCTCTTCTTCAGG	63.38947368	16	59	53	112	20
12618	26641	26671	30	TTGTCTGATTGTCCTCACTGCCGTCTTGTTG	63.0483871	20628	26692	26729	37	CATCATCTAACCAATCTTCTTCTTGCTCTTCTTCAGGT	63.38947368	16	59	55	114	21
11717	9323	9353	30	TCACTTTGACAACCTTAGAAACTACAGATAA	56.43548387	20343	9375	9412	37	AACAAAATCATCAAGTAATAAATCAATAACAGAACACA	56.91578947	16	33	82	115	22
12615	26638	26668	30	TAGTTGTCTGATTGTCCTCACTGCCGTCTTG	63.0483871	20627	26691	26728	37	TCATCATCTAACCAATCTTCTTCTTGCTCTTCTTCAGG	63.38947368	16	62	53	115	23
11718	9324	9354	30	CACTTTGACAACCTTAGAAACTACAGATAAA	56.43548387	20344	9376	9413	37	ACAAAATCATCAAGTAATAAATCAATAACAGAACACAC	57.99473684	16	37	79	116	22
11718	9324	9354	30	CACTTTGACAACCTTAGAAACTACAGATAAA	56.43548387	20347	9379	9416	37	AAATCATCAAGTAATAAATCAATAACAGAACACACACA	57.99473684	16	37	81	118	25
12616	26639	26669	30	AGTTGTCTGATTGTCCTCACTGCCGTCTTGT	63.0483871	20628	26692	26729	37	CATCATCTAACCAATCTTCTTCTTGCTCTTCTTCAGGT	63.38947368	16	63	55	118	23
11718	9324	9354	30	CACTTTGACAACCTTAGAAACTACAGATAAA	56.43548387	20343	9375	9412	37	AACAAAATCATCAAGTAATAAATCAATAACAGAACACA	56.91578947	16	37	82	119	21
11719	9325	9355	30	ACTTTGACAACCTTAGAAACTACAGATAAAT	55.11290323	20348	9380	9417	37	AATCATCAAGTAATAAATCAATAACAGAACACACACAC	59.07368421	16	42	78	120	25
11719	9325	9355	30	ACTTTGACAACCTTAGAAACTACAGATAAAT	55.11290323	20345	9377	9414	37	CAAAATCATCAAGTAATAAATCAATAACAGAACACACA	57.99473684	16	42	83	125	22
11720	9326	9356	30	CTTTGACAACCTTAGAAACTACAGATAAATC	56.43548387	20347	9379	9416	37	AAATCATCAAGTAATAAATCAATAACAGAACACACACA	57.99473684	16	49	81	130	23
11720	9326	9356	30	CTTTGACAACCTTAGAAACTACAGATAAATC	56.43548387	20349	9381	9418	37	ATCATCAAGTAATAAATCAATAACAGAACACACACACT	59.07368421	16	49	81	130	25
11720	9326	9356	30	CTTTGACAACCTTAGAAACTACAGATAAATC	56.43548387	20346	9378	9415	37	AAAATCATCAAGTAATAAATCAATAACAGAACACACAC	57.99473684	16	49	82	131	22
11387	4114	4144	30	CATTTCCAGCAAAGCCAAAGCCTCATTATTA	59.08064516	20232	4166	4203	37	GCAAGAAGTAGACTAAAGCATAAAGATAGAGAAAAGGG	62.31052632	16	87	45	132	22
11018	469	499	30	TCTTCTGTCTCTGCGGTAAGGCTTGAGTTTC	63.0483871	20103	509	546	37	CTTCTTTTTGTCCTTTTTAGGCTCTGTTGGTGGGAATG	64.46842105	16	8	171	179	10
11024	475	505	30	GTCTCTGCGGTAAGGCTTGAGTTTCATCAGC	64.37096774	20103	509	546	37	CTTCTTTTTGTCCTTTTTAGGCTCTGTTGGTGGGAATG	64.46842105	16	18	171	189	4
11018	469	499	30	TCTTCTGTCTCTGCGGTAAGGCTTGAGTTTC	63.0483871	20115	521	558	37	CTTTTTAGGCTCTGTTGGTGGGAATGTTTTGTATGCGT	64.46842105	16	8	229	237	22
11021	472	502	30	TCTGTCTCTGCGGTAAGGCTTGAGTTTCATC	63.0483871	20119	525	562	37	TTAGGCTCTGTTGGTGGGAATGTTTTGTATGCGTCAAT	64.46842105	16	12	225	237	23
11010	461	491	30	TTGCTGTTTCTTCTGTCTCTGCGGTAAGGCT	63.0483871	20098	492	529	37	TGAGTTTCATCAGCCTTCTTCTTTTTGTCCTTTTTAGG	62.31052632	16	132	107	239	1
11020	471	501	30	TTCTGTCTCTGCGGTAAGGCTTGAGTTTCAT	61.72580645	20116	522	559	37	TTTTTAGGCTCTGTTGGTGGGAATGTTTTGTATGCGTC	64.46842105	16	12	228	240	21
11019	470	500	30	CTTCTGTCTCTGCGGTAAGGCTTGAGTTTCA	63.0483871	20108	514	551	37	TTTTGTCCTTTTTAGGCTCTGTTGGTGGGAATGTTTTG	63.38947368	16	9	232	241	14
11019	470	500	30	CTTCTGTCTCTGCGGTAAGGCTTGAGTTTCA	63.0483871	20110	516	553	37	TTGTCCTTTTTAGGCTCTGTTGGTGGGAATGTTTTGTA	63.38947368	16	9	232	241	16
11020	471	501	30	TTCTGTCTCTGCGGTAAGGCTTGAGTTTCAT	61.72580645	20111	517	554	37	TGTCCTTTTTAGGCTCTGTTGGTGGGAATGTTTTGTAT	63.38947368	16	12	231	243	16
11017	468	498	30	TTCTTCTGTCTCTGCGGTAAGGCTTGAGTTT	61.72580645	20114	520	557	37	CCTTTTTAGGCTCTGTTGGTGGGAATGTTTTGTATGCG	65.54736842	16	12	232	244	22
11021	472	502	30	TCTGTCTCTGCGGTAAGGCTTGAGTTTCATC	63.0483871	20114	520	557	37	CCTTTTTAGGCTCTGTTGGTGGGAATGTTTTGTATGCG	65.54736842	16	12	232	244	18
11022	473	503	30	CTGTCTCTGCGGTAAGGCTTGAGTTTCATCA	63.0483871	20117	523	560	37	TTTTAGGCTCTGTTGGTGGGAATGTTTTGTATGCGTCA	64.46842105	16	16	228	244	20
11014	465	495	30	TGTTTCTTCTGTCTCTGCGGTAAGGCTTGAG	63.0483871	20103	509	546	37	CTTCTTTTTGTCCTTTTTAGGCTCTGTTGGTGGGAATG	64.46842105	16	77	171	248	14
11022	473	503	30	CTGTCTCTGCGGTAAGGCTTGAGTTTCATCA	63.0483871	20110	516	553	37	TTGTCCTTTTTAGGCTCTGTTGGTGGGAATGTTTTGTA	63.38947368	16	16	232	248	13
11022	473	503	30	CTGTCTCTGCGGTAAGGCTTGAGTTTCATCA	63.0483871	20114	520	557	37	CCTTTTTAGGCTCTGTTGGTGGGAATGTTTTGTATGCG	65.54736842	16	16	232	248	17
11020	471	501	30	TTCTGTCTCTGCGGTAAGGCTTGAGTTTCAT	61.72580645	20109	515	552	37	TTTGTCCTTTTTAGGCTCTGTTGGTGGGAATGTTTTGT	63.38947368	16	12	237	249	14
11024	475	505	30	GTCTCTGCGGTAAGGCTTGAGTTTCATCAGC	64.37096774	20106	512	549	37	CTTTTTGTCCTTTTTAGGCTCTGTTGGTGGGAATGTTT	63.38947368	16	18	234	252	7
11009	460	490	30	TTTGCTGTTTCTTCTGTCTCTGCGGTAAGGC	63.0483871	20097	491	528	37	TTGAGTTTCATCAGCCTTCTTCTTTTTGTCCTTTTTAG	61.23157895	16	155	104	259	1
11008	459	489	30	GTTTGCTGTTTCTTCTGTCTCTGCGGTAAGG	63.0483871	20099	505	542	37	CCTTCTTCTTTTTGTCCTTTTTAGGCTCTGTTGGTGGG	65.54736842	16	175	95	270	16
11016	467	497	30	TTTCTTCTGTCTCTGCGGTAAGGCTTGAGTT	61.72580645	20113	519	556	37	TCCTTTTTAGGCTCTGTTGGTGGGAATGTTTTGTATGC	64.46842105	16	56	233	289	22
11280	2861	2891	30	CGTGATGTAGCAACAGTGATTTCTTTAGGCA	60.40322581	20821	2914	2952	38	TAGATGGTGTCCAGCAATACGAAGATGTCCACGAAGGAT	66.58205128	16	44	1	45	23
12621	26644	26674	30	TCTGATTGTCCTCACTGCCGTCTTGTTGACC	64.37096774	21169	26686	26724	38	GACTATCATCATCTAACCAATCTTCTTCTTGCTCTTCTT	62.37692308	16	47	37	84	12
12620	26643	26673	30	GTCTGATTGTCCTCACTGCCGTCTTGTTGAC	64.37096774	21171	26688	26726	38	CTATCATCATCTAACCAATCTTCTTCTTGCTCTTCTTCA	62.37692308	16	48	52	100	15
12620	26643	26673	30	GTCTGATTGTCCTCACTGCCGTCTTGTTGAC	64.37096774	21173	26690	26728	38	ATCATCATCTAACCAATCTTCTTCTTGCTCTTCTTCAGG	63.42820513	16	48	53	101	17
12621	26644	26674	30	TCTGATTGTCCTCACTGCCGTCTTGTTGACC	64.37096774	21172	26689	26727	38	TATCATCATCTAACCAATCTTCTTCTTGCTCTTCTTCAG	62.37692308	16	47	54	101	15
12618	26641	26671	30	TTGTCTGATTGTCCTCACTGCCGTCTTGTTG	63.0483871	21174	26691	26729	38	TCATCATCTAACCAATCTTCTTCTTGCTCTTCTTCAGGT	63.42820513	16	59	55	114	20
11717	9323	9353	30	TCACTTTGACAACCTTAGAAACTACAGATAA	56.43548387	20945	9375	9413	38	AACAAAATCATCAAGTAATAAATCAATAACAGAACACAC	58.17179487	16	33	82	115	22
12615	26638	26668	30	TAGTTGTCTGATTGTCCTCACTGCCGTCTTG	63.0483871	21174	26691	26729	38	TCATCATCTAACCAATCTTCTTCTTGCTCTTCTTCAGGT	63.42820513	16	62	55	117	23
11718	9324	9354	30	CACTTTGACAACCTTAGAAACTACAGATAAA	56.43548387	20945	9375	9413	38	AACAAAATCATCAAGTAATAAATCAATAACAGAACACAC	58.17179487	16	37	82	119	21
11718	9324	9354	30	CACTTTGACAACCTTAGAAACTACAGATAAA	56.43548387	20949	9379	9417	38	AAATCATCAAGTAATAAATCAATAACAGAACACACACAC	59.22307692	16	37	83	120	25
11718	9324	9354	30	CACTTTGACAACCTTAGAAACTACAGATAAA	56.43548387	20946	9376	9414	38	ACAAAATCATCAAGTAATAAATCAATAACAGAACACACA	58.17179487	16	37	84	121	22
11719	9325	9355	30	ACTTTGACAACCTTAGAAACTACAGATAAAT	55.11290323	20950	9380	9418	38	AATCATCAAGTAATAAATCAATAACAGAACACACACACT	59.22307692	16	42	82	124	25
11719	9325	9355	30	ACTTTGACAACCTTAGAAACTACAGATAAAT	55.11290323	20947	9377	9415	38	CAAAATCATCAAGTAATAAATCAATAACAGAACACACAC	59.22307692	16	42	84	126	22
11720	9326	9356	30	CTTTGACAACCTTAGAAACTACAGATAAATC	56.43548387	20948	9378	9416	38	AAAATCATCAAGTAATAAATCAATAACAGAACACACACA	58.17179487	16	49	83	132	22
11720	9326	9356	30	CTTTGACAACCTTAGAAACTACAGATAAATC	56.43548387	20949	9379	9417	38	AAATCATCAAGTAATAAATCAATAACAGAACACACACAC	59.22307692	16	49	83	132	23
11384	4111	4141	30	CGGCATTTCCAGCAAAGCCAAAGCCTCATTA	63.0483871	20852	4166	4204	38	GCAAGAAGTAGACTAAAGCATAAAGATAGAGAAAAGGGG	63.42820513	16	87	47	134	25
11024	475	505	30	GTCTCTGCGGTAAGGCTTGAGTTTCATCAGC	64.37096774	20742	509	547	38	CTTCTTTTTGTCCTTTTTAGGCTCTGTTGGTGGGAATGT	64.47948718	16	18	204	222	4
11018	469	499	30	TCTTCTGTCTCTGCGGTAAGGCTTGAGTTTC	63.0483871	20754	521	559	38	CTTTTTAGGCTCTGTTGGTGGGAATGTTTTGTATGCGTC	65.53076923	16	8	229	237	22
11021	472	502	30	TCTGTCTCTGCGGTAAGGCTTGAGTTTCATC	63.0483871	20758	525	563	38	TTAGGCTCTGTTGGTGGGAATGTTTTGTATGCGTCAATA	64.47948718	16	12	225	237	23
11017	468	498	30	TTCTTCTGTCTCTGCGGTAAGGCTTGAGTTT	61.72580645	20756	523	561	38	TTTTAGGCTCTGTTGGTGGGAATGTTTTGTATGCGTCAA	64.47948718	16	12	228	240	25
11021	472	502	30	TCTGTCTCTGCGGTAAGGCTTGAGTTTCATC	63.0483871	20756	523	561	38	TTTTAGGCTCTGTTGGTGGGAATGTTTTGTATGCGTCAA	64.47948718	16	12	228	240	21
11019	470	500	30	CTTCTGTCTCTGCGGTAAGGCTTGAGTTTCA	63.0483871	20749	516	554	38	TTGTCCTTTTTAGGCTCTGTTGGTGGGAATGTTTTGTAT	63.42820513	16	9	232	241	16
11017	468	498	30	TTCTTCTGTCTCTGCGGTAAGGCTTGAGTTT	61.72580645	20753	520	558	38	CCTTTTTAGGCTCTGTTGGTGGGAATGTTTTGTATGCGT	65.53076923	16	12	232	244	22
11022	473	503	30	CTGTCTCTGCGGTAAGGCTTGAGTTTCATCA	63.0483871	20756	523	561	38	TTTTAGGCTCTGTTGGTGGGAATGTTTTGTATGCGTCAA	64.47948718	16	16	228	244	20
11019	470	500	30	CTTCTGTCTCTGCGGTAAGGCTTGAGTTTCA	63.0483871	20747	514	552	38	TTTTGTCCTTTTTAGGCTCTGTTGGTGGGAATGTTTTGT	63.42820513	16	9	237	246	14
11022	473	503	30	CTGTCTCTGCGGTAAGGCTTGAGTTTCATCA	63.0483871	20753	520	558	38	CCTTTTTAGGCTCTGTTGGTGGGAATGTTTTGTATGCGT	65.53076923	16	16	232	248	17
11024	475	505	30	GTCTCTGCGGTAAGGCTTGAGTTTCATCAGC	64.37096774	20745	512	550	38	CTTTTTGTCCTTTTTAGGCTCTGTTGGTGGGAATGTTTT	63.42820513	16	18	235	253	7
11009	460	490	30	TTTGCTGTTTCTTCTGTCTCTGCGGTAAGGC	63.0483871	20737	491	529	38	TTGAGTTTCATCAGCCTTCTTCTTTTTGTCCTTTTTAGG	62.37692308	16	155	107	262	1
11014	465	495	30	TGTTTCTTCTGTCTCTGCGGTAAGGCTTGAG	63.0483871	20742	509	547	38	CTTCTTTTTGTCCTTTTTAGGCTCTGTTGGTGGGAATGT	64.47948718	16	77	204	281	14
11016	467	497	30	TTTCTTCTGTCTCTGCGGTAAGGCTTGAGTT	61.72580645	20752	519	557	38	TCCTTTTTAGGCTCTGTTGGTGGGAATGTTTTGTATGCG	65.53076923	16	56	233	289	22
12621	26644	26674	30	TCTGATTGTCCTCACTGCCGTCTTGTTGACC	64.37096774	21624	26686	26725	39	GACTATCATCATCTAACCAATCTTCTTCTTGCTCTTCTTC	63.465	16	47	48	95	12
12620	26643	26673	30	GTCTGATTGTCCTCACTGCCGTCTTGTTGAC	64.37096774	21626	26688	26727	39	CTATCATCATCTAACCAATCTTCTTCTTGCTCTTCTTCAG	63.465	16	48	54	102	15
12621	26644	26674	30	TCTGATTGTCCTCACTGCCGTCTTGTTGACC	64.37096774	21627	26689	26728	39	TATCATCATCTAACCAATCTTCTTCTTGCTCTTCTTCAGG	63.465	16	47	55	102	15
12620	26643	26673	30	GTCTGATTGTCCTCACTGCCGTCTTGTTGAC	64.37096774	21628	26690	26729	39	ATCATCATCTAACCAATCTTCTTCTTGCTCTTCTTCAGGT	63.465	16	48	55	103	17
11018	469	499	30	TCTTCTGTCTCTGCGGTAAGGCTTGAGTTTC	63.0483871	21264	505	544	39	CCTTCTTCTTTTTGTCCTTTTTAGGCTCTGTTGGTGGGAA	65.515	16	8	99	107	6
11717	9323	9353	30	TCACTTTGACAACCTTAGAAACTACAGATAA	56.43548387	21442	9375	9414	39	AACAAAATCATCAAGTAATAAATCAATAACAGAACACACA	58.34	16	33	87	120	22
11718	9324	9354	30	CACTTTGACAACCTTAGAAACTACAGATAAA	56.43548387	21443	9376	9415	39	ACAAAATCATCAAGTAATAAATCAATAACAGAACACACAC	59.365	16	37	85	122	22
11718	9324	9354	30	CACTTTGACAACCTTAGAAACTACAGATAAA	56.43548387	21442	9375	9414	39	AACAAAATCATCAAGTAATAAATCAATAACAGAACACACA	58.34	16	37	87	124	21
11718	9324	9354	30	CACTTTGACAACCTTAGAAACTACAGATAAA	56.43548387	21446	9379	9418	39	AAATCATCAAGTAATAAATCAATAACAGAACACACACACT	59.365	16	37	87	124	25
11719	9325	9355	30	ACTTTGACAACCTTAGAAACTACAGATAAAT	55.11290323	21444	9377	9416	39	CAAAATCATCAAGTAATAAATCAATAACAGAACACACACA	59.365	16	42	85	127	22
11720	9326	9356	30	CTTTGACAACCTTAGAAACTACAGATAAATC	56.43548387	21445	9378	9417	39	AAAATCATCAAGTAATAAATCAATAACAGAACACACACAC	59.365	16	49	85	134	22
11384	4111	4141	30	CGGCATTTCCAGCAAAGCCAAAGCCTCATTA	63.0483871	21363	4166	4205	39	GCAAGAAGTAGACTAAAGCATAAAGATAGAGAAAAGGGGC	64.49	16	87	49	136	25
11720	9326	9356	30	CTTTGACAACCTTAGAAACTACAGATAAATC	56.43548387	21446	9379	9418	39	AAATCATCAAGTAATAAATCAATAACAGAACACACACACT	59.365	16	49	87	136	23
11018	469	499	30	TCTTCTGTCTCTGCGGTAAGGCTTGAGTTTC	63.0483871	21280	521	560	39	CTTTTTAGGCTCTGTTGGTGGGAATGTTTTGTATGCGTCA	65.515	16	8	230	238	22
11017	468	498	30	TTCTTCTGTCTCTGCGGTAAGGCTTGAGTTT	61.72580645	21282	523	562	39	TTTTAGGCTCTGTTGGTGGGAATGTTTTGTATGCGTCAAT	64.49	16	12	228	240	25
11021	472	502	30	TCTGTCTCTGCGGTAAGGCTTGAGTTTCATC	63.0483871	21282	523	562	39	TTTTAGGCTCTGTTGGTGGGAATGTTTTGTATGCGTCAAT	64.49	16	12	228	240	21
11017	468	498	30	TTCTTCTGTCTCTGCGGTAAGGCTTGAGTTT	61.72580645	21279	520	559	39	CCTTTTTAGGCTCTGTTGGTGGGAATGTTTTGTATGCGTC	66.54	16	12	232	244	22
11020	471	501	30	TTCTGTCTCTGCGGTAAGGCTTGAGTTTCAT	61.72580645	21275	516	555	39	TTGTCCTTTTTAGGCTCTGTTGGTGGGAATGTTTTGTATG	64.49	16	12	235	247	15
11022	473	503	30	CTGTCTCTGCGGTAAGGCTTGAGTTTCATCA	63.0483871	21274	515	554	39	TTTGTCCTTTTTAGGCTCTGTTGGTGGGAATGTTTTGTAT	63.465	16	16	238	254	12
11024	475	505	30	GTCTCTGCGGTAAGGCTTGAGTTTCATCAGC	64.37096774	21271	512	551	39	CTTTTTGTCCTTTTTAGGCTCTGTTGGTGGGAATGTTTTG	64.49	16	18	238	256	7
11016	467	497	30	TTTCTTCTGTCTCTGCGGTAAGGCTTGAGTT	61.72580645	21281	522	561	39	TTTTTAGGCTCTGTTGGTGGGAATGTTTTGTATGCGTCAA	64.49	16	56	229	285	25
11016	467	497	30	TTTCTTCTGTCTCTGCGGTAAGGCTTGAGTT	61.72580645	21279	520	559	39	CCTTTTTAGGCTCTGTTGGTGGGAATGTTTTGTATGCGTC	66.54	16	56	232	288	23
11016	467	497	30	TTTCTTCTGTCTCTGCGGTAAGGCTTGAGTT	61.72580645	21278	519	558	39	TCCTTTTTAGGCTCTGTTGGTGGGAATGTTTTGTATGCGT	65.515	16	56	233	289	22
11024	475	505	30	GTCTCTGCGGTAAGGCTTGAGTTTCATCAGC	64.37096774	21268	509	548	39	CTTCTTTTTGTCCTTTTTAGGCTCTGTTGGTGGGAATGTT	64.49	16	18	273	291	4
11014	465	495	30	TGTTTCTTCTGTCTCTGCGGTAAGGCTTGAG	63.0483871	21268	509	548	39	CTTCTTTTTGTCCTTTTTAGGCTCTGTTGGTGGGAATGTT	64.49	16	77	273	350	14
12621	26644	26674	30	TCTGATTGTCCTCACTGCCGTCTTGTTGACC	64.37096774	22000	26686	26726	40	GACTATCATCATCTAACCAATCTTCTTCTTGCTCTTCTTCA	63.5	16	47	52	99	12
12620	26643	26673	30	GTCTGATTGTCCTCACTGCCGTCTTGTTGAC	64.37096774	22002	26688	26728	40	CTATCATCATCTAACCAATCTTCTTCTTGCTCTTCTTCAGG	64.5	16	48	55	103	15
12621	26644	26674	30	TCTGATTGTCCTCACTGCCGTCTTGTTGACC	64.37096774	22003	26689	26729	40	TATCATCATCTAACCAATCTTCTTCTTGCTCTTCTTCAGGT	63.5	16	47	57	104	15
11717	9323	9353	30	TCACTTTGACAACCTTAGAAACTACAGATAA	56.43548387	21853	9375	9415	40	AACAAAATCATCAAGTAATAAATCAATAACAGAACACACAC	59.5	16	33	88	121	22
11718	9324	9354	30	CACTTTGACAACCTTAGAAACTACAGATAAA	56.43548387	21854	9376	9416	40	ACAAAATCATCAAGTAATAAATCAATAACAGAACACACACA	59.5	16	37	86	123	22
11718	9324	9354	30	CACTTTGACAACCTTAGAAACTACAGATAAA	56.43548387	21853	9375	9415	40	AACAAAATCATCAAGTAATAAATCAATAACAGAACACACAC	59.5	16	37	88	125	21
11018	469	499	30	TCTTCTGTCTCTGCGGTAAGGCTTGAGTTTC	63.0483871	21702	505	545	40	CCTTCTTCTTTTTGTCCTTTTTAGGCTCTGTTGGTGGGAAT	65.5	16	8	119	127	6
11019	470	500	30	CTTCTGTCTCTGCGGTAAGGCTTGAGTTTCA	63.0483871	21702	505	545	40	CCTTCTTCTTTTTGTCCTTTTTAGGCTCTGTTGGTGGGAAT	65.5	16	9	119	128	5
11719	9325	9355	30	ACTTTGACAACCTTAGAAACTACAGATAAAT	55.11290323	21855	9377	9417	40	CAAAATCATCAAGTAATAAATCAATAACAGAACACACACAC	60.5	16	42	87	129	22
11384	4111	4141	30	CGGCATTTCCAGCAAAGCCAAAGCCTCATTA	63.0483871	21787	4166	4206	40	GCAAGAAGTAGACTAAAGCATAAAGATAGAGAAAAGGGGCT	64.5	16	87	49	136	25
11720	9326	9356	30	CTTTGACAACCTTAGAAACTACAGATAAATC	56.43548387	21856	9378	9418	40	AAAATCATCAAGTAATAAATCAATAACAGAACACACACACT	59.5	16	49	89	138	22
11017	468	498	30	TTCTTCTGTCTCTGCGGTAAGGCTTGAGTTT	61.72580645	21720	523	563	40	TTTTAGGCTCTGTTGGTGGGAATGTTTTGTATGCGTCAATA	64.5	16	12	228	240	25
11021	472	502	30	TCTGTCTCTGCGGTAAGGCTTGAGTTTCATC	63.0483871	21720	523	563	40	TTTTAGGCTCTGTTGGTGGGAATGTTTTGTATGCGTCAATA	64.5	16	12	228	240	21
11021	472	502	30	TCTGTCTCTGCGGTAAGGCTTGAGTTTCATC	63.0483871	21718	521	561	40	CTTTTTAGGCTCTGTTGGTGGGAATGTTTTGTATGCGTCAA	65.5	16	12	230	242	19
11017	468	498	30	TTCTTCTGTCTCTGCGGTAAGGCTTGAGTTT	61.72580645	21717	520	560	40	CCTTTTTAGGCTCTGTTGGTGGGAATGTTTTGTATGCGTCA	66.5	16	12	233	245	22
11019	470	500	30	CTTCTGTCTCTGCGGTAAGGCTTGAGTTTCA	63.0483871	21712	515	555	40	TTTGTCCTTTTTAGGCTCTGTTGGTGGGAATGTTTTGTATG	64.5	16	9	241	250	15
11022	473	503	30	CTGTCTCTGCGGTAAGGCTTGAGTTTCATCA	63.0483871	21712	515	555	40	TTTGTCCTTTTTAGGCTCTGTTGGTGGGAATGTTTTGTATG	64.5	16	16	241	257	12
11024	475	505	30	GTCTCTGCGGTAAGGCTTGAGTTTCATCAGC	64.37096774	21709	512	552	40	CTTTTTGTCCTTTTTAGGCTCTGTTGGTGGGAATGTTTTGT	64.5	16	18	243	261	7
11016	467	497	30	TTTCTTCTGTCTCTGCGGTAAGGCTTGAGTT	61.72580645	21719	522	562	40	TTTTTAGGCTCTGTTGGTGGGAATGTTTTGTATGCGTCAAT	64.5	16	56	229	285	25
11016	467	497	30	TTTCTTCTGTCTCTGCGGTAAGGCTTGAGTT	61.72580645	21716	519	559	40	TCCTTTTTAGGCTCTGTTGGTGGGAATGTTTTGTATGCGTC	66.5	16	56	233	289	22
11024	475	505	30	GTCTCTGCGGTAAGGCTTGAGTTTCATCAGC	64.37096774	21706	509	549	40	CTTCTTTTTGTCCTTTTTAGGCTCTGTTGGTGGGAATGTTT	64.5	16	18	274	292	4
11015	466	496	30	GTTTCTTCTGTCTCTGCGGTAAGGCTTGAGT	63.0483871	21716	519	559	40	TCCTTTTTAGGCTCTGTTGGTGGGAATGTTTTGTATGCGTC	66.5	16	60	233	293	23
11014	465	495	30	TGTTTCTTCTGTCTCTGCGGTAAGGCTTGAG	63.0483871	21706	509	549	40	CTTCTTTTTGTCCTTTTTAGGCTCTGTTGGTGGGAATGTTT	64.5	16	77	274	351	14
13159	2846	2877	31	TAATAAGAAAGCGTTCGTGATGTAGCAACAGT	59.2625	405	2890	2915	25	CAGGTCCTTGATGTCACAGCGTCCTA	61.11538462	16	1	11	12	13
13156	2843	2874	31	TTGTAATAAGAAAGCGTTCGTGATGTAGCAAC	59.2625	405	2890	2915	25	CAGGTCCTTGATGTCACAGCGTCCTA	61.11538462	16	2	11	13	16
13157	2844	2875	31	TGTAATAAGAAAGCGTTCGTGATGTAGCAACA	59.2625	405	2890	2915	25	CAGGTCCTTGATGTCACAGCGTCCTA	61.11538462	16	2	11	13	15
13159	2846	2877	31	TAATAAGAAAGCGTTCGTGATGTAGCAACAGT	59.2625	403	2888	2913	25	GGCAGGTCCTTGATGTCACAGCGTCC	64.26923077	16	1	13	14	11
13156	2843	2874	31	TTGTAATAAGAAAGCGTTCGTGATGTAGCAAC	59.2625	403	2888	2913	25	GGCAGGTCCTTGATGTCACAGCGTCC	64.26923077	16	2	13	15	14
13156	2843	2874	31	TTGTAATAAGAAAGCGTTCGTGATGTAGCAAC	59.2625	404	2889	2914	25	GCAGGTCCTTGATGTCACAGCGTCCT	62.69230769	16	2	13	15	15
13160	2847	2878	31	AATAAGAAAGCGTTCGTGATGTAGCAACAGTG	60.54375	402	2887	2912	25	AGGCAGGTCCTTGATGTCACAGCGTC	62.69230769	16	4	12	16	9
14175	22152	22183	31	ACTGTAACACTATCAACGATGTAAGAAGACTG	59.2625	1409	22208	22233	25	AAACTGTAGTGACAAGTCTCTCGCAA	56.38461538	16	6	10	16	25
14176	22153	22184	31	CTGTAACACTATCAACGATGTAAGAAGACTGG	60.54375	1410	22209	22234	25	AACTGTAGTGACAAGTCTCTCGCAAC	57.96153846	16	8	8	16	25
13160	2847	2878	31	AATAAGAAAGCGTTCGTGATGTAGCAACAGTG	60.54375	403	2888	2913	25	GGCAGGTCCTTGATGTCACAGCGTCC	64.26923077	16	4	13	17	10
13161	2848	2879	31	ATAAGAAAGCGTTCGTGATGTAGCAACAGTGA	60.54375	403	2888	2913	25	GGCAGGTCCTTGATGTCACAGCGTCC	64.26923077	16	4	13	17	9
14175	22152	22183	31	ACTGTAACACTATCAACGATGTAAGAAGACTG	59.2625	1408	22207	22232	25	TAAACTGTAGTGACAAGTCTCTCGCA	56.38461538	16	6	11	17	24
13160	2847	2878	31	AATAAGAAAGCGTTCGTGATGTAGCAACAGTG	60.54375	399	2884	2909	25	TTTAGGCAGGTCCTTGATGTCACAGC	59.53846154	16	4	14	18	6
13161	2848	2879	31	ATAAGAAAGCGTTCGTGATGTAGCAACAGTGA	60.54375	399	2884	2909	25	TTTAGGCAGGTCCTTGATGTCACAGC	59.53846154	16	4	14	18	5
13161	2848	2879	31	ATAAGAAAGCGTTCGTGATGTAGCAACAGTGA	60.54375	400	2885	2910	25	TTAGGCAGGTCCTTGATGTCACAGCG	61.11538462	16	4	14	18	6
14177	22154	22185	31	TGTAACACTATCAACGATGTAAGAAGACTGGT	59.2625	1411	22210	22235	25	ACTGTAGTGACAAGTCTCTCGCAACT	57.96153846	16	11	7	18	25
13155	2842	2873	31	TTTGTAATAAGAAAGCGTTCGTGATGTAGCAA	57.98125	402	2887	2912	25	AGGCAGGTCCTTGATGTCACAGCGTC	62.69230769	16	7	12	19	14
13162	2849	2880	31	TAAGAAAGCGTTCGTGATGTAGCAACAGTGAT	60.54375	401	2886	2911	25	TAGGCAGGTCCTTGATGTCACAGCGT	61.11538462	16	6	13	19	6
14176	22153	22184	31	CTGTAACACTATCAACGATGTAAGAAGACTGG	60.54375	1408	22207	22232	25	TAAACTGTAGTGACAAGTCTCTCGCA	56.38461538	16	8	11	19	23
13162	2849	2880	31	TAAGAAAGCGTTCGTGATGTAGCAACAGTGAT	60.54375	400	2885	2910	25	TTAGGCAGGTCCTTGATGTCACAGCG	61.11538462	16	6	14	20	5
13163	2850	2881	31	AAGAAAGCGTTCGTGATGTAGCAACAGTGATT	60.54375	401	2886	2911	25	TAGGCAGGTCCTTGATGTCACAGCGT	61.11538462	16	7	13	20	5
13164	2851	2882	31	AGAAAGCGTTCGTGATGTAGCAACAGTGATTT	60.54375	403	2888	2913	25	GGCAGGTCCTTGATGTCACAGCGTCC	64.26923077	16	8	13	21	6
13158	2845	2876	31	GTAATAAGAAAGCGTTCGTGATGTAGCAACAG	60.54375	398	2883	2908	25	CTTTAGGCAGGTCCTTGATGTCACAG	59.53846154	16	1	21	22	7
13164	2851	2882	31	AGAAAGCGTTCGTGATGTAGCAACAGTGATTT	60.54375	399	2884	2909	25	TTTAGGCAGGTCCTTGATGTCACAGC	59.53846154	16	8	14	22	2
14177	22154	22185	31	TGTAACACTATCAACGATGTAAGAAGACTGGT	59.2625	1408	22207	22232	25	TAAACTGTAGTGACAAGTCTCTCGCA	56.38461538	16	11	11	22	22
13157	2844	2875	31	TGTAATAAGAAAGCGTTCGTGATGTAGCAACA	59.2625	398	2883	2908	25	CTTTAGGCAGGTCCTTGATGTCACAG	59.53846154	16	2	21	23	8
13154	2841	2872	31	ATTTGTAATAAGAAAGCGTTCGTGATGTAGCA	57.98125	405	2890	2915	25	CAGGTCCTTGATGTCACAGCGTCCTA	61.11538462	16	15	11	26	18
13159	2846	2877	31	TAATAAGAAAGCGTTCGTGATGTAGCAACAGT	59.2625	397	2882	2907	25	TCTTTAGGCAGGTCCTTGATGTCACA	57.96153846	16	1	25	26	5
13160	2847	2878	31	AATAAGAAAGCGTTCGTGATGTAGCAACAGTG	60.54375	395	2880	2905	25	TTTCTTTAGGCAGGTCCTTGATGTCA	56.38461538	16	4	23	27	2
13154	2841	2872	31	ATTTGTAATAAGAAAGCGTTCGTGATGTAGCA	57.98125	403	2888	2913	25	GGCAGGTCCTTGATGTCACAGCGTCC	64.26923077	16	15	13	28	16
13154	2841	2872	31	ATTTGTAATAAGAAAGCGTTCGTGATGTAGCA	57.98125	404	2889	2914	25	GCAGGTCCTTGATGTCACAGCGTCCT	62.69230769	16	15	13	28	17
13155	2842	2873	31	TTTGTAATAAGAAAGCGTTCGTGATGTAGCAA	57.98125	394	2879	2904	25	ATTTCTTTAGGCAGGTCCTTGATGTC	56.38461538	16	7	21	28	6
13193	2883	2914	31	CTTTAGGCAGGTCCTTGATGTCACAGCGTCCT	65.66875	409	2917	2942	25	ATGGTGTCCAGCAATACGAAGATGTC	57.96153846	16	24	4	28	3
13154	2841	2872	31	ATTTGTAATAAGAAAGCGTTCGTGATGTAGCA	57.98125	400	2885	2910	25	TTAGGCAGGTCCTTGATGTCACAGCG	61.11538462	16	15	14	29	13
13161	2848	2879	31	ATAAGAAAGCGTTCGTGATGTAGCAACAGTGA	60.54375	397	2882	2907	25	TCTTTAGGCAGGTCCTTGATGTCACA	57.96153846	16	4	25	29	3
13804	15752	15783	31	AATAAGAATCTACAACAGGAACTCCACTACCT	59.2625	1060	15785	15810	25	GCGTGGTTTGTATGAAATCACCGAAA	56.38461538	16	24	5	29	2
13165	2853	2884	31	AAAGCGTTCGTGATGTAGCAACAGTGATTTCT	60.54375	400	2885	2910	25	TTAGGCAGGTCCTTGATGTCACAGCG	61.11538462	16	17	14	31	1
13192	2882	2913	31	TCTTTAGGCAGGTCCTTGATGTCACAGCGTCC	65.66875	414	2922	2947	25	GTCCAGCAATACGAAGATGTCCACGA	59.53846154	16	30	1	31	9
13193	2883	2914	31	CTTTAGGCAGGTCCTTGATGTCACAGCGTCCT	65.66875	407	2915	2940	25	AGATGGTGTCCAGCAATACGAAGATG	57.96153846	16	24	7	31	1
13155	2842	2873	31	TTTGTAATAAGAAAGCGTTCGTGATGTAGCAA	57.98125	397	2882	2907	25	TCTTTAGGCAGGTCCTTGATGTCACA	57.96153846	16	7	25	32	9
13188	2878	2909	31	GATTTCTTTAGGCAGGTCCTTGATGTCACAGC	63.10625	415	2923	2948	25	TCCAGCAATACGAAGATGTCCACGAA	57.96153846	16	31	1	32	14
13189	2879	2910	31	ATTTCTTTAGGCAGGTCCTTGATGTCACAGCG	63.10625	411	2919	2944	25	GGTGTCCAGCAATACGAAGATGTCCA	59.53846154	16	31	1	32	9
13189	2879	2910	31	ATTTCTTTAGGCAGGTCCTTGATGTCACAGCG	63.10625	412	2920	2945	25	GTGTCCAGCAATACGAAGATGTCCAC	59.53846154	16	31	1	32	10
13189	2879	2910	31	ATTTCTTTAGGCAGGTCCTTGATGTCACAGCG	63.10625	413	2921	2946	25	TGTCCAGCAATACGAAGATGTCCACG	59.53846154	16	31	1	32	11
13190	2880	2911	31	TTTCTTTAGGCAGGTCCTTGATGTCACAGCGT	63.10625	413	2921	2946	25	TGTCCAGCAATACGAAGATGTCCACG	59.53846154	16	31	1	32	10
13166	2854	2885	31	AAGCGTTCGTGATGTAGCAACAGTGATTTCTT	60.54375	401	2886	2911	25	TAGGCAGGTCCTTGATGTCACAGCGT	61.11538462	16	20	13	33	1
13191	2881	2912	31	TTCTTTAGGCAGGTCCTTGATGTCACAGCGTC	64.3875	419	2927	2952	25	GCAATACGAAGATGTCCACGAAGGAT	57.96153846	16	30	3	33	15
13192	2882	2913	31	TCTTTAGGCAGGTCCTTGATGTCACAGCGTCC	65.66875	410	2918	2943	25	TGGTGTCCAGCAATACGAAGATGTCC	59.53846154	16	30	3	33	5
13189	2879	2910	31	ATTTCTTTAGGCAGGTCCTTGATGTCACAGCG	63.10625	419	2927	2952	25	GCAATACGAAGATGTCCACGAAGGAT	57.96153846	16	31	3	34	17
13190	2880	2911	31	TTTCTTTAGGCAGGTCCTTGATGTCACAGCGT	63.10625	410	2918	2943	25	TGGTGTCCAGCAATACGAAGATGTCC	59.53846154	16	31	3	34	7
13192	2882	2913	31	TCTTTAGGCAGGTCCTTGATGTCACAGCGTCC	65.66875	409	2917	2942	25	ATGGTGTCCAGCAATACGAAGATGTC	57.96153846	16	30	4	34	4
13996	19513	19544	31	AAAAAGTCTGTCCTGGTTGAATGCGAACAAAC	60.54375	1224	19547	19572	25	ATACTTAGGTGTCTTAGGATTGGCTG	56.38461538	16	20	14	34	3
13995	19512	19543	31	GAAAAAGTCTGTCCTGGTTGAATGCGAACAAA	60.54375	1224	19547	19572	25	ATACTTAGGTGTCTTAGGATTGGCTG	56.38461538	16	22	14	36	4
14304	25704	25735	31	ATTTCAGTAGTGCCACCAGCCTTTTTAGTAGG	61.825	1507	25753	25778	25	AAACACCCTCTTGAACAACATCACCC	57.96153846	16	28	8	36	18
13802	15750	15781	31	ATAATAAGAATCTACAACAGGAACTCCACTAC	57.98125	1060	15785	15810	25	GCGTGGTTTGTATGAAATCACCGAAA	56.38461538	16	32	5	37	4
14305	25705	25736	31	TTTCAGTAGTGCCACCAGCCTTTTTAGTAGGT	61.825	1508	25754	25779	25	AACACCCTCTTGAACAACATCACCCA	57.96153846	16	29	8	37	18
13064	1527	1558	31	GCCCCACTGCGTTCTCCATTCTGGTTACTGCC	68.23125	259	1559	1584	25	AGTTGAATCTGAGGGTCCACCAAACG	59.53846154	16	30	8	38	1
13188	2878	2909	31	GATTTCTTTAGGCAGGTCCTTGATGTCACAGC	63.10625	406	2914	2939	25	TAGATGGTGTCCAGCAATACGAAGAT	56.38461538	16	31	7	38	5
13188	2878	2909	31	GATTTCTTTAGGCAGGTCCTTGATGTCACAGC	63.10625	407	2915	2940	25	AGATGGTGTCCAGCAATACGAAGATG	57.96153846	16	31	7	38	6
14301	25701	25732	31	AGCATTTCAGTAGTGCCACCAGCCTTTTTAGT	61.825	1508	25754	25779	25	AACACCCTCTTGAACAACATCACCCA	57.96153846	16	30	8	38	22
13063	1526	1557	31	CGCCCCACTGCGTTCTCCATTCTGGTTACTGC	68.23125	258	1558	1583	25	CAGTTGAATCTGAGGGTCCACCAAAC	59.53846154	16	28	11	39	1
13320	4384	4415	31	AAAGGGAGTGAGGCTTGTATCGGTATCGTTGC	64.3875	535	4438	4463	25	GGAGTAGCATCCTTGATTTCACCTTG	57.96153846	16	8	31	39	23
14300	25700	25731	31	TAGCATTTCAGTAGTGCCACCAGCCTTTTTAG	61.825	1507	25753	25778	25	AAACACCCTCTTGAACAACATCACCC	57.96153846	16	31	8	39	22
14306	25706	25737	31	TTCAGTAGTGCCACCAGCCTTTTTAGTAGGTA	61.825	1509	25755	25780	25	ACACCCTCTTGAACAACATCACCCAC	59.53846154	16	30	9	39	18
14458	27735	27766	31	AACTTCTCTTCAAGCCAATCAAGGACGGGTTT	61.825	1634	27787	27812	25	CAAAGATGTTAGTTAGCCACTGCGAA	56.38461538	16	37	2	39	21
14302	25702	25733	31	GCATTTCAGTAGTGCCACCAGCCTTTTTAGTA	61.825	1509	25755	25780	25	ACACCCTCTTGAACAACATCACCCAC	59.53846154	16	31	9	40	22
12989	742	773	31	CAGTTCCTTGTCTGATTAGTTCCTGGTCCCCA	64.3875	88	777	802	25	TTTCCTTGGGTTTGTTCTGGACCACG	59.53846154	16	21	20	41	4
13187	2877	2908	31	TGATTTCTTTAGGCAGGTCCTTGATGTCACAG	61.825	412	2920	2945	25	GTGTCCAGCAATACGAAGATGTCCAC	59.53846154	16	40	1	41	12
13187	2877	2908	31	TGATTTCTTTAGGCAGGTCCTTGATGTCACAG	61.825	414	2922	2947	25	GTCCAGCAATACGAAGATGTCCACGA	59.53846154	16	40	1	41	14
13801	15749	15780	31	AATAATAAGAATCTACAACAGGAACTCCACTA	56.7	1059	15784	15809	25	GGCGTGGTTTGTATGAAATCACCGAA	57.96153846	16	37	4	41	4
14400	26902	26933	31	CACCAGACTCATCAAATAAGTAGTATGTAGCC	60.54375	1573	26947	26972	25	CTAAATCAATGCCCAGTGGTGTAAGT	56.38461538	16	34	7	41	14
13320	4384	4415	31	AAAGGGAGTGAGGCTTGTATCGGTATCGTTGC	64.3875	532	4422	4447	25	GCGAACAAAATCTGAAGGAGTAGCAT	56.38461538	16	8	34	42	7
13994	19511	19542	31	TGAAAAAGTCTGTCCTGGTTGAATGCGAACAA	60.54375	1224	19547	19572	25	ATACTTAGGTGTCTTAGGATTGGCTG	56.38461538	16	28	14	42	5
14528	28438	28469	31	CACCCTTACGAAGAATGGTTTTCAAGCCAGAT	61.825	1747	28485	28510	25	GCAAGACTATGCTCAGGTCCTACTTC	59.53846154	16	32	10	42	16
14529	28439	28470	31	ACCCTTACGAAGAATGGTTTTCAAGCCAGATT	60.54375	1737	28475	28500	25	ATGGTATTCGGCAAGACTATGCTCAG	57.96153846	16	41	1	42	5
13187	2877	2908	31	TGATTTCTTTAGGCAGGTCCTTGATGTCACAG	61.825	410	2918	2943	25	TGGTGTCCAGCAATACGAAGATGTCC	59.53846154	16	40	3	43	10
13187	2877	2908	31	TGATTTCTTTAGGCAGGTCCTTGATGTCACAG	61.825	419	2927	2952	25	GCAATACGAAGATGTCCACGAAGGAT	57.96153846	16	40	3	43	19
13319	4383	4414	31	GAAAGGGAGTGAGGCTTGTATCGGTATCGTTG	64.3875	535	4438	4463	25	GGAGTAGCATCCTTGATTTCACCTTG	57.96153846	16	12	31	43	24
13800	15748	15779	31	GAATAATAAGAATCTACAACAGGAACTCCACT	57.98125	1058	15783	15808	25	TGGCGTGGTTTGTATGAAATCACCGA	57.96153846	16	39	4	43	4
13800	15748	15779	31	GAATAATAAGAATCTACAACAGGAACTCCACT	57.98125	1059	15784	15809	25	GGCGTGGTTTGTATGAAATCACCGAA	57.96153846	16	39	4	43	5
13885	18188	18219	31	TGTAGAAACTAAGTAATCATAAACACCAAGAG	56.7	1183	18221	18246	25	CAGTCTAAAGTAGCGGTTGAGTAAAC	56.38461538	16	43	0	43	2
14401	26903	26934	31	ACCAGACTCATCAAATAAGTAGTATGTAGCCA	59.2625	1569	26942	26967	25	CTCATCTAAATCAATGCCCAGTGGTG	57.96153846	16	33	10	43	8
14457	27734	27765	31	AAACTTCTCTTCAAGCCAATCAAGGACGGGTT	61.825	1633	27786	27811	25	CCAAAGATGTTAGTTAGCCACTGCGA	57.96153846	16	38	5	43	21
13318	4382	4413	31	CGAAAGGGAGTGAGGCTTGTATCGGTATCGTT	64.3875	535	4438	4463	25	GGAGTAGCATCCTTGATTTCACCTTG	57.96153846	16	13	31	44	25
13319	4383	4414	31	GAAAGGGAGTGAGGCTTGTATCGGTATCGTTG	64.3875	536	4439	4464	25	GAGTAGCATCCTTGATTTCACCTTGC	57.96153846	16	12	32	44	25
13800	15748	15779	31	GAATAATAAGAATCTACAACAGGAACTCCACT	57.98125	1060	15785	15810	25	GCGTGGTTTGTATGAAATCACCGAAA	56.38461538	16	39	5	44	6
14000	19549	19580	31	ACTTAGGTGTCTTAGGATTGGCTGTATCAACC	61.825	1235	19603	19628	25	GCATAGAATGTCCAATAACCCTGAGT	56.38461538	16	23	21	44	23
14399	26901	26932	31	TCACCAGACTCATCAAATAAGTAGTATGTAGC	59.2625	1571	26944	26969	25	CATCTAAATCAATGCCCAGTGGTGTA	56.38461538	16	34	10	44	12
13185	2873	2904	31	ACAGTGATTTCTTTAGGCAGGTCCTTGATGTC	61.825	412	2920	2945	25	GTGTCCAGCAATACGAAGATGTCCAC	59.53846154	16	44	1	45	16
13186	2874	2905	31	CAGTGATTTCTTTAGGCAGGTCCTTGATGTCA	61.825	411	2919	2944	25	GGTGTCCAGCAATACGAAGATGTCCA	59.53846154	16	44	1	45	14
14527	28437	28468	31	CCACCCTTACGAAGAATGGTTTTCAAGCCAGA	63.10625	1748	28486	28511	25	CAAGACTATGCTCAGGTCCTACTTCT	57.96153846	16	29	16	45	18
13168	2856	2887	31	GCGTTCGTGATGTAGCAACAGTGATTTCTTTA	60.54375	405	2890	2915	25	CAGGTCCTTGATGTCACAGCGTCCTA	61.11538462	16	35	11	46	3
14018	19866	19897	31	GTGATAGAGGTTTGTGGTGGTTGGTAAAGAAC	61.825	1291	19917	19942	25	AAGTCATTGAGAGCCTTTGCGAGATG	57.96153846	16	38	8	46	20
13185	2873	2904	31	ACAGTGATTTCTTTAGGCAGGTCCTTGATGTC	61.825	410	2918	2943	25	TGGTGTCCAGCAATACGAAGATGTCC	59.53846154	16	44	3	47	14
13187	2877	2908	31	TGATTTCTTTAGGCAGGTCCTTGATGTCACAG	61.825	406	2914	2939	25	TAGATGGTGTCCAGCAATACGAAGAT	56.38461538	16	40	7	47	6
13799	15747	15778	31	TGAATAATAAGAATCTACAACAGGAACTCCAC	57.98125	1058	15783	15808	25	TGGCGTGGTTTGTATGAAATCACCGA	57.96153846	16	43	4	47	5
14017	19865	19896	31	GGTGATAGAGGTTTGTGGTGGTTGGTAAAGAA	61.825	1291	19917	19942	25	AAGTCATTGAGAGCCTTTGCGAGATG	57.96153846	16	39	8	47	21
14018	19866	19897	31	GTGATAGAGGTTTGTGGTGGTTGGTAAAGAAC	61.825	1289	19915	19940	25	TGAAGTCATTGAGAGCCTTTGCGAGA	57.96153846	16	38	10	48	18
14019	19867	19898	31	TGATAGAGGTTTGTGGTGGTTGGTAAAGAACA	60.54375	1292	19921	19946	25	CATTGAGAGCCTTTGCGAGATGACAA	57.96153846	16	43	5	48	23
14396	26898	26929	31	AACTCACCAGACTCATCAAATAAGTAGTATGT	57.98125	1573	26947	26972	25	CTAAATCAATGCCCAGTGGTGTAAGT	56.38461538	16	41	7	48	18
14399	26901	26932	31	TCACCAGACTCATCAAATAAGTAGTATGTAGC	59.2625	1568	26941	26966	25	ACTCATCTAAATCAATGCCCAGTGGT	56.38461538	16	34	14	48	9
14400	26902	26933	31	CACCAGACTCATCAAATAAGTAGTATGTAGCC	60.54375	1568	26941	26966	25	ACTCATCTAAATCAATGCCCAGTGGT	56.38461538	16	34	14	48	8
14528	28438	28469	31	CACCCTTACGAAGAATGGTTTTCAAGCCAGAT	61.825	1748	28486	28511	25	CAAGACTATGCTCAGGTCCTACTTCT	57.96153846	16	32	16	48	17
14528	28438	28469	31	CACCCTTACGAAGAATGGTTTTCAAGCCAGAT	61.825	1749	28487	28512	25	AAGACTATGCTCAGGTCCTACTTCTG	57.96153846	16	32	16	48	18
13295	4213	4244	31	CCAGCAGCAACGAGCAAAAGGTGTGAGTAAAC	64.3875	497	4269	4294	25	GCAAACAAAGTGAACACCCTTGGAGA	57.96153846	16	18	31	49	25
13883	18180	18211	31	AACTCCTGTGTAGAAACTAAGTAATCATAAAC	56.7	1183	18221	18246	25	CAGTCTAAAGTAGCGGTTGAGTAAAC	56.38461538	16	49	0	49	10
14395	26897	26928	31	AAACTCACCAGACTCATCAAATAAGTAGTATG	57.98125	1572	26946	26971	25	TCTAAATCAATGCCCAGTGGTGTAAG	56.38461538	16	41	8	49	18
14397	26899	26930	31	ACTCACCAGACTCATCAAATAAGTAGTATGTA	57.98125	1572	26946	26971	25	TCTAAATCAATGCCCAGTGGTGTAAG	56.38461538	16	41	8	49	16
14214	23474	23505	31	AGGATTTTCCACTACTTCTTCAGAGACTGGTT	60.54375	1431	23512	23537	25	CTTCGCAGGCAAGATTATCCATTCCC	59.53846154	16	46	4	50	7
14412	26943	26974	31	TCATCTAAATCAATGCCCAGTGGTGTAAGTAA	59.2625	1574	26989	27014	25	GCAAAGTTTTTATGACAGCATCTGCC	56.38461538	16	12	38	50	15
13184	2872	2903	31	AACAGTGATTTCTTTAGGCAGGTCCTTGATGT	60.54375	411	2919	2944	25	GGTGTCCAGCAATACGAAGATGTCCA	59.53846154	16	50	1	51	16
13184	2872	2903	31	AACAGTGATTTCTTTAGGCAGGTCCTTGATGT	60.54375	412	2920	2945	25	GTGTCCAGCAATACGAAGATGTCCAC	59.53846154	16	50	1	51	17
13185	2873	2904	31	ACAGTGATTTCTTTAGGCAGGTCCTTGATGTC	61.825	407	2915	2940	25	AGATGGTGTCCAGCAATACGAAGATG	57.96153846	16	44	7	51	11
13186	2874	2905	31	CAGTGATTTCTTTAGGCAGGTCCTTGATGTCA	61.825	406	2914	2939	25	TAGATGGTGTCCAGCAATACGAAGAT	56.38461538	16	44	7	51	9
14019	19867	19898	31	TGATAGAGGTTTGTGGTGGTTGGTAAAGAACA	60.54375	1291	19917	19942	25	AAGTCATTGAGAGCCTTTGCGAGATG	57.96153846	16	43	8	51	19
14213	23473	23504	31	TAGGATTTTCCACTACTTCTTCAGAGACTGGT	60.54375	1432	23513	23538	25	TTCGCAGGCAAGATTATCCATTCCCT	57.96153846	16	46	5	51	9
14215	23475	23506	31	GGATTTTCCACTACTTCTTCAGAGACTGGTTT	60.54375	1431	23512	23537	25	CTTCGCAGGCAAGATTATCCATTCCC	59.53846154	16	47	4	51	6
14395	26897	26928	31	AAACTCACCAGACTCATCAAATAAGTAGTATG	57.98125	1571	26944	26969	25	CATCTAAATCAATGCCCAGTGGTGTA	56.38461538	16	41	10	51	16
14397	26899	26930	31	ACTCACCAGACTCATCAAATAAGTAGTATGTA	57.98125	1571	26944	26969	25	CATCTAAATCAATGCCCAGTGGTGTA	56.38461538	16	41	10	51	14
13884	18181	18212	31	ACTCCTGTGTAGAAACTAAGTAATCATAAACA	56.7	1181	18218	18243	25	AGTCAGTCTAAAGTAGCGGTTGAGTA	56.38461538	16	49	3	52	6
14021	19869	19900	31	ATAGAGGTTTGTGGTGGTTGGTAAAGAACATC	60.54375	1289	19915	19940	25	TGAAGTCATTGAGAGCCTTTGCGAGA	57.96153846	16	42	10	52	15
14215	23475	23506	31	GGATTTTCCACTACTTCTTCAGAGACTGGTTT	60.54375	1432	23513	23538	25	TTCGCAGGCAAGATTATCCATTCCCT	57.96153846	16	47	5	52	7
14220	23480	23511	31	TTCCACTACTTCTTCAGAGACTGGTTTTAGAT	59.2625	1431	23512	23537	25	CTTCGCAGGCAAGATTATCCATTCCC	59.53846154	16	48	4	52	1
13184	2872	2903	31	AACAGTGATTTCTTTAGGCAGGTCCTTGATGT	60.54375	410	2918	2943	25	TGGTGTCCAGCAATACGAAGATGTCC	59.53846154	16	50	3	53	15
13798	15746	15777	31	ATGAATAATAAGAATCTACAACAGGAACTCCA	56.7	1057	15782	15807	25	CTGGCGTGGTTTGTATGAAATCACCG	59.53846154	16	49	4	53	5
13798	15746	15777	31	ATGAATAATAAGAATCTACAACAGGAACTCCA	56.7	1058	15783	15808	25	TGGCGTGGTTTGTATGAAATCACCGA	57.96153846	16	49	4	53	6
13798	15746	15777	31	ATGAATAATAAGAATCTACAACAGGAACTCCA	56.7	1059	15784	15809	25	GGCGTGGTTTGTATGAAATCACCGAA	57.96153846	16	49	4	53	7
14019	19867	19898	31	TGATAGAGGTTTGTGGTGGTTGGTAAAGAACA	60.54375	1290	19916	19941	25	GAAGTCATTGAGAGCCTTTGCGAGAT	57.96153846	16	43	10	53	18
14591	29459	29490	31	AACGCCTTTTTCAACTTCTACTAAGCCACAAG	60.54375	1813	29511	29536	25	CGTGCCTCTGATAAGACCTCCTCCAC	62.69230769	16	42	11	53	21
13607	9964	9995	31	ATGTCAGTCATAGAACAAACACCAATAGTAGA	57.98125	783	10005	10030	25	TGGAGCATCTCTTTTGTAGTCCCAGA	57.96153846	16	39	15	54	10
14219	23479	23510	31	TTTCCACTACTTCTTCAGAGACTGGTTTTAGA	59.2625	1431	23512	23537	25	CTTCGCAGGCAAGATTATCCATTCCC	59.53846154	16	50	4	54	2
13184	2872	2903	31	AACAGTGATTTCTTTAGGCAGGTCCTTGATGT	60.54375	408	2916	2941	25	GATGGTGTCCAGCAATACGAAGATGT	57.96153846	16	50	5	55	13
13890	18193	18224	31	AAACTAAGTAATCATAAACACCAAGAGTCAGT	56.7	1184	18229	18254	25	AGTAGCGGTTGAGTAAACAAAAGAGG	56.38461538	16	39	16	55	5
13178	2866	2897	31	TGTAGCAACAGTGATTTCTTTAGGCAGGTCCT	61.825	411	2919	2944	25	GGTGTCCAGCAATACGAAGATGTCCA	59.53846154	16	55	1	56	22
13609	9966	9997	31	GTCAGTCATAGAACAAACACCAATAGTAGATA	57.98125	783	10005	10030	25	TGGAGCATCTCTTTTGTAGTCCCAGA	57.96153846	16	41	15	56	8
13177	2865	2896	31	ATGTAGCAACAGTGATTTCTTTAGGCAGGTCC	61.825	411	2919	2944	25	GGTGTCCAGCAATACGAAGATGTCCA	59.53846154	16	56	1	57	23
13177	2865	2896	31	ATGTAGCAACAGTGATTTCTTTAGGCAGGTCC	61.825	412	2920	2945	25	GTGTCCAGCAATACGAAGATGTCCAC	59.53846154	16	56	1	57	24
13183	2871	2902	31	CAACAGTGATTTCTTTAGGCAGGTCCTTGATG	61.825	411	2919	2944	25	GGTGTCCAGCAATACGAAGATGTCCA	59.53846154	16	56	1	57	17
13183	2871	2902	31	CAACAGTGATTTCTTTAGGCAGGTCCTTGATG	61.825	412	2920	2945	25	GTGTCCAGCAATACGAAGATGTCCAC	59.53846154	16	56	1	57	18
13424	6575	6606	31	TGGTGTAATGTCAAGAATCTCAAGTGTCTGTG	60.54375	666	6615	6640	25	ACAGCATCAGTAGTGTCAGCAATGTC	57.96153846	16	36	21	57	9
13799	15747	15778	31	TGAATAATAAGAATCTACAACAGGAACTCCAC	57.98125	1061	15803	15828	25	CACCGAAATCATACCAGTTACCATTG	56.38461538	16	43	14	57	25
14413	26944	26975	31	CATCTAAATCAATGCCCAGTGGTGTAAGTAAT	59.2625	1575	26994	27019	25	GTTTTTATGACAGCATCTGCCACAAC	56.38461538	16	11	46	57	19
13178	2866	2897	31	TGTAGCAACAGTGATTTCTTTAGGCAGGTCCT	61.825	410	2918	2943	25	TGGTGTCCAGCAATACGAAGATGTCC	59.53846154	16	55	3	58	21
14017	19865	19896	31	GGTGATAGAGGTTTGTGGTGGTTGGTAAAGAA	61.825	1288	19914	19939	25	CTGAAGTCATTGAGAGCCTTTGCGAG	59.53846154	16	39	19	58	18
14394	26896	26927	31	TAAACTCACCAGACTCATCAAATAAGTAGTAT	56.7	1565	26936	26961	25	ACTCCACTCATCTAAATCAATGCCCA	56.38461538	16	40	18	58	9
14395	26897	26928	31	AAACTCACCAGACTCATCAAATAAGTAGTATG	57.98125	1564	26935	26960	25	TACTCCACTCATCTAAATCAATGCCC	56.38461538	16	41	17	58	7
13176	2864	2895	31	GATGTAGCAACAGTGATTTCTTTAGGCAGGTC	61.825	410	2918	2943	25	TGGTGTCCAGCAATACGAAGATGTCC	59.53846154	16	56	3	59	23
13177	2865	2896	31	ATGTAGCAACAGTGATTTCTTTAGGCAGGTCC	61.825	410	2918	2943	25	TGGTGTCCAGCAATACGAAGATGTCC	59.53846154	16	56	3	59	22
13183	2871	2902	31	CAACAGTGATTTCTTTAGGCAGGTCCTTGATG	61.825	410	2918	2943	25	TGGTGTCCAGCAATACGAAGATGTCC	59.53846154	16	56	3	59	16
13609	9966	9997	31	GTCAGTCATAGAACAAACACCAATAGTAGATA	57.98125	782	10003	10028	25	GCTGGAGCATCTCTTTTGTAGTCCCA	59.53846154	16	41	18	59	6
14396	26898	26929	31	AACTCACCAGACTCATCAAATAAGTAGTATGT	57.98125	1565	26936	26961	25	ACTCCACTCATCTAAATCAATGCCCA	56.38461538	16	41	18	59	7
13001	945	976	31	TGGTTCAATCTGTCAAGCAGCAGCAAAGCAAG	63.10625	136	978	1003	25	GCAGCATCACCGCCATTGCCAGCCAT	64.26923077	16	52	8	60	2
13001	945	976	31	TGGTTCAATCTGTCAAGCAGCAGCAAAGCAAG	63.10625	137	979	1004	25	CAGCATCACCGCCATTGCCAGCCATT	62.69230769	16	52	8	60	3
13176	2864	2895	31	GATGTAGCAACAGTGATTTCTTTAGGCAGGTC	61.825	409	2917	2942	25	ATGGTGTCCAGCAATACGAAGATGTC	57.96153846	16	56	4	60	22
13178	2866	2897	31	TGTAGCAACAGTGATTTCTTTAGGCAGGTCCT	61.825	408	2916	2941	25	GATGGTGTCCAGCAATACGAAGATGT	57.96153846	16	55	5	60	19
13183	2871	2902	31	CAACAGTGATTTCTTTAGGCAGGTCCTTGATG	61.825	409	2917	2942	25	ATGGTGTCCAGCAATACGAAGATGTC	57.96153846	16	56	4	60	15
13001	945	976	31	TGGTTCAATCTGTCAAGCAGCAGCAAAGCAAG	63.10625	140	982	1007	25	CATCACCGCCATTGCCAGCCATTCTA	61.11538462	16	52	9	61	6
13174	2862	2893	31	GTGATGTAGCAACAGTGATTTCTTTAGGCAGG	61.825	409	2917	2942	25	ATGGTGTCCAGCAATACGAAGATGTC	57.96153846	16	57	4	61	24
13182	2870	2901	31	GCAACAGTGATTTCTTTAGGCAGGTCCTTGAT	61.825	411	2919	2944	25	GGTGTCCAGCAATACGAAGATGTCCA	59.53846154	16	60	1	61	18
13182	2870	2901	31	GCAACAGTGATTTCTTTAGGCAGGTCCTTGAT	61.825	412	2920	2945	25	GTGTCCAGCAATACGAAGATGTCCAC	59.53846154	16	60	1	61	19
13183	2871	2902	31	CAACAGTGATTTCTTTAGGCAGGTCCTTGATG	61.825	408	2916	2941	25	GATGGTGTCCAGCAATACGAAGATGT	57.96153846	16	56	5	61	14
14396	26898	26929	31	AACTCACCAGACTCATCAAATAAGTAGTATGT	57.98125	1566	26937	26962	25	CTCCACTCATCTAAATCAATGCCCAG	57.96153846	16	41	20	61	8
14397	26899	26930	31	ACTCACCAGACTCATCAAATAAGTAGTATGTA	57.98125	1566	26937	26962	25	CTCCACTCATCTAAATCAATGCCCAG	57.96153846	16	41	20	61	7
13175	2863	2894	31	TGATGTAGCAACAGTGATTTCTTTAGGCAGGT	60.54375	409	2917	2942	25	ATGGTGTCCAGCAATACGAAGATGTC	57.96153846	16	58	4	62	23
13178	2866	2897	31	TGTAGCAACAGTGATTTCTTTAGGCAGGTCCT	61.825	407	2915	2940	25	AGATGGTGTCCAGCAATACGAAGATG	57.96153846	16	55	7	62	18
14019	19867	19898	31	TGATAGAGGTTTGTGGTGGTTGGTAAAGAACA	60.54375	1288	19914	19939	25	CTGAAGTCATTGAGAGCCTTTGCGAG	59.53846154	16	43	19	62	16
14020	19868	19899	31	GATAGAGGTTTGTGGTGGTTGGTAAAGAACAT	60.54375	1288	19914	19939	25	CTGAAGTCATTGAGAGCCTTTGCGAG	59.53846154	16	43	19	62	15
13001	945	976	31	TGGTTCAATCTGTCAAGCAGCAGCAAAGCAAG	63.10625	135	977	1002	25	AGCAGCATCACCGCCATTGCCAGCCA	64.26923077	16	52	11	63	1
13175	2863	2894	31	TGATGTAGCAACAGTGATTTCTTTAGGCAGGT	60.54375	408	2916	2941	25	GATGGTGTCCAGCAATACGAAGATGT	57.96153846	16	58	5	63	22
13176	2864	2895	31	GATGTAGCAACAGTGATTTCTTTAGGCAGGTC	61.825	406	2914	2939	25	TAGATGGTGTCCAGCAATACGAAGAT	56.38461538	16	56	7	63	19
13177	2865	2896	31	ATGTAGCAACAGTGATTTCTTTAGGCAGGTCC	61.825	406	2914	2939	25	TAGATGGTGTCCAGCAATACGAAGAT	56.38461538	16	56	7	63	18
13177	2865	2896	31	ATGTAGCAACAGTGATTTCTTTAGGCAGGTCC	61.825	407	2915	2940	25	AGATGGTGTCCAGCAATACGAAGATG	57.96153846	16	56	7	63	19
13179	2867	2898	31	GTAGCAACAGTGATTTCTTTAGGCAGGTCCTT	61.825	411	2919	2944	25	GGTGTCCAGCAATACGAAGATGTCCA	59.53846154	16	62	1	63	21
13179	2867	2898	31	GTAGCAACAGTGATTTCTTTAGGCAGGTCCTT	61.825	412	2920	2945	25	GTGTCCAGCAATACGAAGATGTCCAC	59.53846154	16	62	1	63	22
13180	2868	2899	31	TAGCAACAGTGATTTCTTTAGGCAGGTCCTTG	61.825	411	2919	2944	25	GGTGTCCAGCAATACGAAGATGTCCA	59.53846154	16	62	1	63	20
13180	2868	2899	31	TAGCAACAGTGATTTCTTTAGGCAGGTCCTTG	61.825	412	2920	2945	25	GTGTCCAGCAATACGAAGATGTCCAC	59.53846154	16	62	1	63	21
13182	2870	2901	31	GCAACAGTGATTTCTTTAGGCAGGTCCTTGAT	61.825	410	2918	2943	25	TGGTGTCCAGCAATACGAAGATGTCC	59.53846154	16	60	3	63	17
13882	18179	18210	31	AAACTCCTGTGTAGAAACTAAGTAATCATAAA	55.41875	1184	18229	18254	25	AGTAGCGGTTGAGTAAACAAAAGAGG	56.38461538	16	47	16	63	19
14016	19864	19895	31	AGGTGATAGAGGTTTGTGGTGGTTGGTAAAGA	61.825	1287	19913	19938	25	ACTGAAGTCATTGAGAGCCTTTGCGA	57.96153846	16	37	26	63	18
14511	28362	28393	31	CGTGGAACCCAATAGGCACACTTGTTATGGCA	64.3875	1710	28399	28424	25	CATAAGAGAACACACAGCCTCCAAAG	57.96153846	16	10	53	63	6
13174	2862	2893	31	GTGATGTAGCAACAGTGATTTCTTTAGGCAGG	61.825	406	2914	2939	25	TAGATGGTGTCCAGCAATACGAAGAT	56.38461538	16	57	7	64	21
14018	19866	19897	31	GTGATAGAGGTTTGTGGTGGTTGGTAAAGAAC	61.825	1287	19913	19938	25	ACTGAAGTCATTGAGAGCCTTTGCGA	57.96153846	16	38	26	64	16
13002	946	977	31	GGTTCAATCTGTCAAGCAGCAGCAAAGCAAGA	63.10625	138	980	1005	25	AGCATCACCGCCATTGCCAGCCATTC	62.69230769	16	58	7	65	3
13022	974	1005	31	AAGAGCAGCATCACCGCCATTGCCAGCCATTC	66.95	151	1019	1044	25	TCCCCTACTGCTGCCTGGAGTTGAAT	61.11538462	16	17	48	65	14
13175	2863	2894	31	TGATGTAGCAACAGTGATTTCTTTAGGCAGGT	60.54375	407	2915	2940	25	AGATGGTGTCCAGCAATACGAAGATG	57.96153846	16	58	7	65	21
13179	2867	2898	31	GTAGCAACAGTGATTTCTTTAGGCAGGTCCTT	61.825	410	2918	2943	25	TGGTGTCCAGCAATACGAAGATGTCC	59.53846154	16	62	3	65	20
13180	2868	2899	31	TAGCAACAGTGATTTCTTTAGGCAGGTCCTTG	61.825	410	2918	2943	25	TGGTGTCCAGCAATACGAAGATGTCC	59.53846154	16	62	3	65	19
13181	2869	2900	31	AGCAACAGTGATTTCTTTAGGCAGGTCCTTGA	61.825	411	2919	2944	25	GGTGTCCAGCAATACGAAGATGTCCA	59.53846154	16	64	1	65	19
13181	2869	2900	31	AGCAACAGTGATTTCTTTAGGCAGGTCCTTGA	61.825	412	2920	2945	25	GTGTCCAGCAATACGAAGATGTCCAC	59.53846154	16	64	1	65	20
13507	8167	8198	31	AGAAAGGTAAGAACAAGTCCTGAGTTGAATGT	59.2625	739	8217	8242	25	ACTTTGTCAGGGTAATAAACACCACG	56.38461538	16	48	17	65	19
13884	18181	18212	31	ACTCCTGTGTAGAAACTAAGTAATCATAAACA	56.7	1184	18229	18254	25	AGTAGCGGTTGAGTAAACAAAAGAGG	56.38461538	16	49	16	65	17
14017	19865	19896	31	GGTGATAGAGGTTTGTGGTGGTTGGTAAAGAA	61.825	1286	19912	19937	25	TACTGAAGTCATTGAGAGCCTTTGCG	57.96153846	16	39	26	65	16
14531	28453	28484	31	TGGTTTTCAAGCCAGATTCATTATGGTATTCG	59.2625	1749	28487	28512	25	AAGACTATGCTCAGGTCCTACTTCTG	57.96153846	16	49	16	65	3
13026	1011	1042	31	GGAGAAGTTCCCCTACTGCTGCCTGGAGTTGA	66.95	152	1065	1090	25	CGTGATGAGGAACGAGAAGAGGCTTG	61.11538462	16	55	11	66	23
13028	1013	1044	31	AGAAGTTCCCCTACTGCTGCCTGGAGTTGAAT	64.3875	154	1067	1092	25	TGATGAGGAACGAGAAGAGGCTTGAC	59.53846154	16	56	10	66	23
13180	2868	2899	31	TAGCAACAGTGATTTCTTTAGGCAGGTCCTTG	61.825	409	2917	2942	25	ATGGTGTCCAGCAATACGAAGATGTC	57.96153846	16	62	4	66	18
14515	28366	28397	31	GAACCCAATAGGCACACTTGTTATGGCAACCA	63.10625	1709	28398	28423	25	ACATAAGAGAACACACAGCCTCCAAA	56.38461538	16	18	48	66	1
13027	1012	1043	31	GAGAAGTTCCCCTACTGCTGCCTGGAGTTGAA	65.66875	153	1066	1091	25	GTGATGAGGAACGAGAAGAGGCTTGA	59.53846154	16	55	12	67	23
13028	1013	1044	31	AGAAGTTCCCCTACTGCTGCCTGGAGTTGAAT	64.3875	152	1065	1090	25	CGTGATGAGGAACGAGAAGAGGCTTG	61.11538462	16	56	11	67	21
13181	2869	2900	31	AGCAACAGTGATTTCTTTAGGCAGGTCCTTGA	61.825	410	2918	2943	25	TGGTGTCCAGCAATACGAAGATGTCC	59.53846154	16	64	3	67	18
13883	18180	18211	31	AACTCCTGTGTAGAAACTAAGTAATCATAAAC	56.7	1185	18230	18255	25	GTAGCGGTTGAGTAAACAAAAGAGGC	57.96153846	16	49	18	67	19
13181	2869	2900	31	AGCAACAGTGATTTCTTTAGGCAGGTCCTTGA	61.825	409	2917	2942	25	ATGGTGTCCAGCAATACGAAGATGTC	57.96153846	16	64	4	68	17
14021	19869	19900	31	ATAGAGGTTTGTGGTGGTTGGTAAAGAACATC	60.54375	1286	19912	19937	25	TACTGAAGTCATTGAGAGCCTTTGCG	57.96153846	16	42	26	68	12
14022	19870	19901	31	TAGAGGTTTGTGGTGGTTGGTAAAGAACATCA	60.54375	1286	19912	19937	25	TACTGAAGTCATTGAGAGCCTTTGCG	57.96153846	16	42	26	68	11
13181	2869	2900	31	AGCAACAGTGATTTCTTTAGGCAGGTCCTTGA	61.825	408	2916	2941	25	GATGGTGTCCAGCAATACGAAGATGT	57.96153846	16	64	5	69	16
14020	19868	19899	31	GATAGAGGTTTGTGGTGGTTGGTAAAGAACAT	60.54375	1287	19913	19938	25	ACTGAAGTCATTGAGAGCCTTTGCGA	57.96153846	16	43	26	69	14
14514	28365	28396	31	GGAACCCAATAGGCACACTTGTTATGGCAACC	64.3875	1710	28399	28424	25	CATAAGAGAACACACAGCCTCCAAAG	57.96153846	16	16	53	69	3
14515	28366	28397	31	GAACCCAATAGGCACACTTGTTATGGCAACCA	63.10625	1710	28399	28424	25	CATAAGAGAACACACAGCCTCCAAAG	57.96153846	16	18	53	71	2
13797	15745	15776	31	AATGAATAATAAGAATCTACAACAGGAACTCC	56.7	1059	15784	15809	25	GGCGTGGTTTGTATGAAATCACCGAA	57.96153846	16	69	4	73	8
13797	15745	15776	31	AATGAATAATAAGAATCTACAACAGGAACTCC	56.7	1060	15785	15810	25	GCGTGGTTTGTATGAAATCACCGAAA	56.38461538	16	69	5	74	9
14012	19860	19891	31	GCTGAGGTGATAGAGGTTTGTGGTGGTTGGTA	64.3875	1282	19907	19932	25	TGAGTTACTGAAGTCATTGAGAGCCT	56.38461538	16	31	44	75	16
14019	19867	19898	31	TGATAGAGGTTTGTGGTGGTTGGTAAAGAACA	60.54375	1278	19902	19927	25	GAACCTGAGTTACTGAAGTCATTGAG	56.38461538	16	43	32	75	4
14348	26680	26711	31	TTTGTTGACTATCATCATCTAACCAATCTTCT	56.7	1542	26724	26749	25	TCAGGTTGAAGAGCAGCAGAAGTGGC	61.11538462	16	31	44	75	13
14349	26681	26712	31	TTGTTGACTATCATCATCTAACCAATCTTCTT	56.7	1542	26724	26749	25	TCAGGTTGAAGAGCAGCAGAAGTGGC	61.11538462	16	31	44	75	12
14516	28367	28398	31	AACCCAATAGGCACACTTGTTATGGCAACCAA	61.825	1710	28399	28424	25	CATAAGAGAACACACAGCCTCCAAAG	57.96153846	16	22	53	75	1
13795	15743	15774	31	ACAATGAATAATAAGAATCTACAACAGGAACT	55.41875	1057	15782	15807	25	CTGGCGTGGTTTGTATGAAATCACCG	59.53846154	16	73	4	77	8
13795	15743	15774	31	ACAATGAATAATAAGAATCTACAACAGGAACT	55.41875	1059	15784	15809	25	GGCGTGGTTTGTATGAAATCACCGAA	57.96153846	16	73	4	77	10
14345	26677	26708	31	CAGTTTGTTGACTATCATCATCTAACCAATCT	57.98125	1542	26724	26749	25	TCAGGTTGAAGAGCAGCAGAAGTGGC	61.11538462	16	33	44	77	16
14346	26678	26709	31	AGTTTGTTGACTATCATCATCTAACCAATCTT	56.7	1542	26724	26749	25	TCAGGTTGAAGAGCAGCAGAAGTGGC	61.11538462	16	33	44	77	15
13795	15743	15774	31	ACAATGAATAATAAGAATCTACAACAGGAACT	55.41875	1060	15785	15810	25	GCGTGGTTTGTATGAAATCACCGAAA	56.38461538	16	73	5	78	11
13796	15744	15775	31	CAATGAATAATAAGAATCTACAACAGGAACTC	56.7	1058	15783	15808	25	TGGCGTGGTTTGTATGAAATCACCGA	57.96153846	16	74	4	78	8
13796	15744	15775	31	CAATGAATAATAAGAATCTACAACAGGAACTC	56.7	1059	15784	15809	25	GGCGTGGTTTGTATGAAATCACCGAA	57.96153846	16	74	4	78	9
13796	15744	15775	31	CAATGAATAATAAGAATCTACAACAGGAACTC	56.7	1060	15785	15810	25	GCGTGGTTTGTATGAAATCACCGAAA	56.38461538	16	74	5	79	10
14014	19862	19893	31	TGAGGTGATAGAGGTTTGTGGTGGTTGGTAAA	61.825	1281	19906	19931	25	CTGAGTTACTGAAGTCATTGAGAGCC	57.96153846	16	35	44	79	13
14348	26680	26711	31	TTTGTTGACTATCATCATCTAACCAATCTTCT	56.7	1543	26725	26750	25	CAGGTTGAAGAGCAGCAGAAGTGGCA	61.11538462	16	31	48	79	14
13794	15742	15773	31	AACAATGAATAATAAGAATCTACAACAGGAAC	55.41875	1058	15783	15808	25	TGGCGTGGTTTGTATGAAATCACCGA	57.96153846	16	77	4	81	10
13794	15742	15773	31	AACAATGAATAATAAGAATCTACAACAGGAAC	55.41875	1059	15784	15809	25	GGCGTGGTTTGTATGAAATCACCGAA	57.96153846	16	77	4	81	11
14015	19863	19894	31	GAGGTGATAGAGGTTTGTGGTGGTTGGTAAAG	63.10625	1280	19905	19930	25	CCTGAGTTACTGAAGTCATTGAGAGC	57.96153846	16	38	43	81	11
14344	26676	26707	31	ACAGTTTGTTGACTATCATCATCTAACCAATC	57.98125	1543	26725	26750	25	CAGGTTGAAGAGCAGCAGAAGTGGCA	61.11538462	16	33	48	81	18
14345	26677	26708	31	CAGTTTGTTGACTATCATCATCTAACCAATCT	57.98125	1543	26725	26750	25	CAGGTTGAAGAGCAGCAGAAGTGGCA	61.11538462	16	33	48	81	17
13794	15742	15773	31	AACAATGAATAATAAGAATCTACAACAGGAAC	55.41875	1060	15785	15810	25	GCGTGGTTTGTATGAAATCACCGAAA	56.38461538	16	77	5	82	12
14349	26681	26712	31	TTGTTGACTATCATCATCTAACCAATCTTCTT	56.7	1549	26731	26756	25	GAAGAGCAGCAGAAGTGGCACCAAAT	59.53846154	16	31	52	83	19
14021	19869	19900	31	ATAGAGGTTTGTGGTGGTTGGTAAAGAACATC	60.54375	1280	19905	19930	25	CCTGAGTTACTGAAGTCATTGAGAGC	57.96153846	16	42	43	85	5
14227	24000	24031	31	ACTGGTTTTATGGTTGTTGTGTAACTGTTTTC	57.98125	1435	24053	24078	25	AGGACCTTTGTATTCTGAGGACTTTG	56.38461538	16	64	21	85	22
14019	19867	19898	31	TGATAGAGGTTTGTGGTGGTTGGTAAAGAACA	60.54375	1280	19905	19930	25	CCTGAGTTACTGAAGTCATTGAGAGC	57.96153846	16	43	43	86	7
14020	19868	19899	31	GATAGAGGTTTGTGGTGGTTGGTAAAGAACAT	60.54375	1280	19905	19930	25	CCTGAGTTACTGAAGTCATTGAGAGC	57.96153846	16	43	43	86	6
13033	1085	1116	31	GGCTTGACTGCCGCCTCTGCTCCCTTCTGCGT	70.79375	184	1122	1147	25	CCTTTTGGCAATGTTGTTCCTTGAGG	57.96153846	16	65	24	89	6
13036	1088	1119	31	TTGACTGCCGCCTCTGCTCCCTTCTGCGTAGA	68.23125	184	1122	1147	25	CCTTTTGGCAATGTTGTTCCTTGAGG	57.96153846	16	65	24	89	3
14349	26681	26712	31	TTGTTGACTATCATCATCTAACCAATCTTCTT	56.7	1546	26728	26753	25	GTTGAAGAGCAGCAGAAGTGGCACCA	61.11538462	16	31	58	89	16
13035	1087	1118	31	CTTGACTGCCGCCTCTGCTCCCTTCTGCGTAG	69.5125	184	1122	1147	25	CCTTTTGGCAATGTTGTTCCTTGAGG	57.96153846	16	66	24	90	4
14347	26679	26710	31	GTTTGTTGACTATCATCATCTAACCAATCTTC	57.98125	1546	26728	26753	25	GTTGAAGAGCAGCAGAAGTGGCACCA	61.11538462	16	32	58	90	18
14345	26677	26708	31	CAGTTTGTTGACTATCATCATCTAACCAATCT	57.98125	1546	26728	26753	25	GTTGAAGAGCAGCAGAAGTGGCACCA	61.11538462	16	33	58	91	20
14348	26680	26711	31	TTTGTTGACTATCATCATCTAACCAATCTTCT	56.7	1547	26729	26754	25	TTGAAGAGCAGCAGAAGTGGCACCAA	59.53846154	16	31	61	92	18
14349	26681	26712	31	TTGTTGACTATCATCATCTAACCAATCTTCTT	56.7	1547	26729	26754	25	TTGAAGAGCAGCAGAAGTGGCACCAA	59.53846154	16	31	61	92	17
13033	1085	1116	31	GGCTTGACTGCCGCCTCTGCTCCCTTCTGCGT	70.79375	182	1120	1145	25	AGCCTTTTGGCAATGTTGTTCCTTGA	56.38461538	16	65	28	93	4
13034	1086	1117	31	GCTTGACTGCCGCCTCTGCTCCCTTCTGCGTA	69.5125	182	1120	1145	25	AGCCTTTTGGCAATGTTGTTCCTTGA	56.38461538	16	65	28	93	3
13034	1086	1117	31	GCTTGACTGCCGCCTCTGCTCCCTTCTGCGTA	69.5125	183	1121	1146	25	GCCTTTTGGCAATGTTGTTCCTTGAG	57.96153846	16	65	28	93	4
14347	26679	26710	31	GTTTGTTGACTATCATCATCTAACCAATCTTC	57.98125	1547	26729	26754	25	TTGAAGAGCAGCAGAAGTGGCACCAA	59.53846154	16	32	61	93	19
13033	1085	1116	31	GGCTTGACTGCCGCCTCTGCTCCCTTCTGCGT	70.79375	181	1119	1144	25	AAGCCTTTTGGCAATGTTGTTCCTTG	56.38461538	16	65	29	94	3
13034	1086	1117	31	GCTTGACTGCCGCCTCTGCTCCCTTCTGCGTA	69.5125	181	1119	1144	25	AAGCCTTTTGGCAATGTTGTTCCTTG	56.38461538	16	65	29	94	2
13851	17508	17539	31	GCATCATTATCCAACTTTCTAAGCATAGTGAA	57.98125	1120	17561	17586	25	AGTAACTTTTGCCCTCTTGTCCTCAG	57.96153846	16	63	42	105	22
13250	4073	4104	31	GAAAATAGTTGGCATCATAAAGTAATGGGTTT	56.7	477	4115	4140	25	ATTTCCAGCAAAGCCAAAGCCTCATT	56.38461538	16	38	71	109	11
13860	17811	17842	31	GCTTGTAAGGTTGCCCTGTTGTCCAGCATTTC	64.3875	1147	17851	17876	25	GCTTGTTTATGTCTACAGCACCCTGC	59.53846154	16	111	22	133	9
13863	17814	17845	31	TGTAAGGTTGCCCTGTTGTCCAGCATTTCTTC	63.10625	1147	17851	17876	25	GCTTGTTTATGTCTACAGCACCCTGC	59.53846154	16	122	22	144	6
13244	4067	4098	31	AGCAAAGAAAATAGTTGGCATCATAAAGTAAT	55.41875	472	4110	4135	25	ACGGCATTTCCAGCAAAGCCAAAGCC	61.11538462	16	76	69	145	12
13243	4066	4097	31	CAGCAAAGAAAATAGTTGGCATCATAAAGTAA	56.7	471	4109	4134	25	AACGGCATTTCCAGCAAAGCCAAAGC	59.53846154	16	89	59	148	12
13865	17816	17847	31	TAAGGTTGCCCTGTTGTCCAGCATTTCTTCAC	63.10625	1147	17851	17876	25	GCTTGTTTATGTCTACAGCACCCTGC	59.53846154	16	126	22	148	4
12945	469	500	31	TCTTCTGTCTCTGCGGTAAGGCTTGAGTTTCA	63.10625	58	520	545	25	CCTTTTTAGGCTCTGTTGGTGGGAAT	57.96153846	16	9	141	150	20
13244	4067	4098	31	AGCAAAGAAAATAGTTGGCATCATAAAGTAAT	55.41875	476	4114	4139	25	CATTTCCAGCAAAGCCAAAGCCTCAT	57.96153846	16	76	79	155	16
13243	4066	4097	31	CAGCAAAGAAAATAGTTGGCATCATAAAGTAA	56.7	472	4110	4135	25	ACGGCATTTCCAGCAAAGCCAAAGCC	61.11538462	16	89	69	158	13
13243	4066	4097	31	CAGCAAAGAAAATAGTTGGCATCATAAAGTAA	56.7	473	4111	4136	25	CGGCATTTCCAGCAAAGCCAAAGCCT	61.11538462	16	89	70	159	14
13242	4065	4096	31	CCAGCAAAGAAAATAGTTGGCATCATAAAGTA	57.98125	471	4109	4134	25	AACGGCATTTCCAGCAAAGCCAAAGC	59.53846154	16	102	59	161	13
13243	4066	4097	31	CAGCAAAGAAAATAGTTGGCATCATAAAGTAA	56.7	476	4114	4139	25	CATTTCCAGCAAAGCCAAAGCCTCAT	57.96153846	16	89	79	168	17
13242	4065	4096	31	CCAGCAAAGAAAATAGTTGGCATCATAAAGTA	57.98125	475	4113	4138	25	GCATTTCCAGCAAAGCCAAAGCCTCA	59.53846154	16	102	79	181	17
13242	4065	4096	31	CCAGCAAAGAAAATAGTTGGCATCATAAAGTA	57.98125	476	4114	4139	25	CATTTCCAGCAAAGCCAAAGCCTCAT	57.96153846	16	102	79	181	18
12950	474	505	31	TGTCTCTGCGGTAAGGCTTGAGTTTCATCAGC	64.3875	68	530	555	25	CTCTGTTGGTGGGAATGTTTTGTATG	56.38461538	16	18	5551	5569	25
12960	498	529	31	TCATCAGCCTTCTTCTTTTTGTCCTTTTTAGG	59.2625	70	532	557	25	CTGTTGGTGGGAATGTTTTGTATGCG	57.96153846	16	304	5532	5836	3
13158	2845	2876	31	GTAATAAGAAAGCGTTCGTGATGTAGCAACAG	60.54375	2291	2888	2914	26	GGCAGGTCCTTGATGTCACAGCGTCCT	64.29259259	16	1	13	14	12
13156	2843	2874	31	TTGTAATAAGAAAGCGTTCGTGATGTAGCAAC	59.2625	2291	2888	2914	26	GGCAGGTCCTTGATGTCACAGCGTCCT	64.29259259	16	2	13	15	14
13156	2843	2874	31	TTGTAATAAGAAAGCGTTCGTGATGTAGCAAC	59.2625	2292	2889	2915	26	GCAGGTCCTTGATGTCACAGCGTCCTA	62.77407407	16	2	13	15	15
14175	22152	22183	31	ACTGTAACACTATCAACGATGTAAGAAGACTG	59.2625	3748	22208	22234	26	AAACTGTAGTGACAAGTCTCTCGCAAC	58.21851852	16	6	10	16	25
14176	22153	22184	31	CTGTAACACTATCAACGATGTAAGAAGACTGG	60.54375	3749	22209	22235	26	AACTGTAGTGACAAGTCTCTCGCAACT	58.21851852	16	8	8	16	25
13160	2847	2878	31	AATAAGAAAGCGTTCGTGATGTAGCAACAGTG	60.54375	2289	2886	2912	26	TAGGCAGGTCCTTGATGTCACAGCGTC	62.77407407	16	4	13	17	8
13160	2847	2878	31	AATAAGAAAGCGTTCGTGATGTAGCAACAGTG	60.54375	2290	2887	2913	26	AGGCAGGTCCTTGATGTCACAGCGTCC	64.29259259	16	4	13	17	9
13160	2847	2878	31	AATAAGAAAGCGTTCGTGATGTAGCAACAGTG	60.54375	2287	2884	2910	26	TTTAGGCAGGTCCTTGATGTCACAGCG	61.25555556	16	4	14	18	6
13161	2848	2879	31	ATAAGAAAGCGTTCGTGATGTAGCAACAGTGA	60.54375	2287	2884	2910	26	TTTAGGCAGGTCCTTGATGTCACAGCG	61.25555556	16	4	14	18	5
13161	2848	2879	31	ATAAGAAAGCGTTCGTGATGTAGCAACAGTGA	60.54375	2288	2885	2911	26	TTAGGCAGGTCCTTGATGTCACAGCGT	61.25555556	16	4	14	18	6
13162	2849	2880	31	TAAGAAAGCGTTCGTGATGTAGCAACAGTGAT	60.54375	2288	2885	2911	26	TTAGGCAGGTCCTTGATGTCACAGCGT	61.25555556	16	6	14	20	5
13164	2851	2882	31	AGAAAGCGTTCGTGATGTAGCAACAGTGATTT	60.54375	2287	2884	2910	26	TTTAGGCAGGTCCTTGATGTCACAGCG	61.25555556	16	8	14	22	2
13158	2845	2876	31	GTAATAAGAAAGCGTTCGTGATGTAGCAACAG	60.54375	2286	2883	2909	26	CTTTAGGCAGGTCCTTGATGTCACAGC	61.25555556	16	1	23	24	7
13157	2844	2875	31	TGTAATAAGAAAGCGTTCGTGATGTAGCAACA	59.2625	2286	2883	2909	26	CTTTAGGCAGGTCCTTGATGTCACAGC	61.25555556	16	2	23	25	8
14469	27802	27833	31	GCCACTGCGAAGTCAACTGAACAACACCACCT	65.66875	4154	27858	27884	26	TTGTTAGTAGCCAAATCAGATGTGAAC	55.18148148	16	10	16	26	25
14472	27805	27836	31	ACTGCGAAGTCAACTGAACAACACCACCTGTA	63.10625	4154	27858	27884	26	TTGTTAGTAGCCAAATCAGATGTGAAC	55.18148148	16	10	16	26	22
14473	27806	27837	31	CTGCGAAGTCAACTGAACAACACCACCTGTAA	63.10625	4154	27858	27884	26	TTGTTAGTAGCCAAATCAGATGTGAAC	55.18148148	16	10	16	26	21
13154	2841	2872	31	ATTTGTAATAAGAAAGCGTTCGTGATGTAGCA	57.98125	2292	2889	2915	26	GCAGGTCCTTGATGTCACAGCGTCCTA	62.77407407	16	15	13	28	17
13159	2846	2877	31	TAATAAGAAAGCGTTCGTGATGTAGCAACAGT	59.2625	2285	2882	2908	26	TCTTTAGGCAGGTCCTTGATGTCACAG	59.73703704	16	1	27	28	5
13193	2883	2914	31	CTTTAGGCAGGTCCTTGATGTCACAGCGTCCT	65.66875	2296	2917	2943	26	ATGGTGTCCAGCAATACGAAGATGTCC	59.73703704	16	24	4	28	3
13193	2883	2914	31	CTTTAGGCAGGTCCTTGATGTCACAGCGTCCT	65.66875	2304	2925	2951	26	CAGCAATACGAAGATGTCCACGAAGGA	59.73703704	16	24	4	28	11
13154	2841	2872	31	ATTTGTAATAAGAAAGCGTTCGTGATGTAGCA	57.98125	2288	2885	2911	26	TTAGGCAGGTCCTTGATGTCACAGCGT	61.25555556	16	15	14	29	13
13160	2847	2878	31	AATAAGAAAGCGTTCGTGATGTAGCAACAGTG	60.54375	2283	2880	2906	26	TTTCTTTAGGCAGGTCCTTGATGTCAC	58.21851852	16	4	25	29	2
13804	15752	15783	31	AATAAGAATCTACAACAGGAACTCCACTACCT	59.2625	3248	15785	15811	26	GCGTGGTTTGTATGAAATCACCGAAAT	56.7	16	24	5	29	2
13155	2842	2873	31	TTTGTAATAAGAAAGCGTTCGTGATGTAGCAA	57.98125	2282	2879	2905	26	ATTTCTTTAGGCAGGTCCTTGATGTCA	56.7	16	7	23	30	6
14479	27812	27843	31	AGTCAACTGAACAACACCACCTGTAATGTAGG	61.825	4154	27858	27884	26	TTGTTAGTAGCCAAATCAGATGTGAAC	55.18148148	16	14	16	30	15
13165	2853	2884	31	AAAGCGTTCGTGATGTAGCAACAGTGATTTCT	60.54375	2288	2885	2911	26	TTAGGCAGGTCCTTGATGTCACAGCGT	61.25555556	16	17	14	31	1
13191	2881	2912	31	TTCTTTAGGCAGGTCCTTGATGTCACAGCGTC	64.3875	2300	2921	2947	26	TGTCCAGCAATACGAAGATGTCCACGA	59.73703704	16	30	1	31	9
13192	2882	2913	31	TCTTTAGGCAGGTCCTTGATGTCACAGCGTCC	65.66875	2301	2922	2948	26	GTCCAGCAATACGAAGATGTCCACGAA	59.73703704	16	30	1	31	9
13193	2883	2914	31	CTTTAGGCAGGTCCTTGATGTCACAGCGTCCT	65.66875	2294	2915	2941	26	AGATGGTGTCCAGCAATACGAAGATGT	58.21851852	16	24	7	31	1
13701	13349	13380	31	TAAAGTCAGTAACATTATCGCTACCAACACAT	57.98125	3064	13393	13419	26	AAACCAAAAACTTGTCCATTAGCACAC	55.18148148	16	13	18	31	13
13803	15751	15782	31	TAATAAGAATCTACAACAGGAACTCCACTACC	59.2625	3249	15786	15812	26	CGTGGTTTGTATGAAATCACCGAAATC	56.7	16	26	5	31	4
13189	2879	2910	31	ATTTCTTTAGGCAGGTCCTTGATGTCACAGCG	63.10625	2298	2919	2945	26	GGTGTCCAGCAATACGAAGATGTCCAC	61.25555556	16	31	1	32	9
13189	2879	2910	31	ATTTCTTTAGGCAGGTCCTTGATGTCACAGCG	63.10625	2299	2920	2946	26	GTGTCCAGCAATACGAAGATGTCCACG	61.25555556	16	31	1	32	10
13189	2879	2910	31	ATTTCTTTAGGCAGGTCCTTGATGTCACAGCG	63.10625	2300	2921	2947	26	TGTCCAGCAATACGAAGATGTCCACGA	59.73703704	16	31	1	32	11
13190	2880	2911	31	TTTCTTTAGGCAGGTCCTTGATGTCACAGCGT	63.10625	2300	2921	2947	26	TGTCCAGCAATACGAAGATGTCCACGA	59.73703704	16	31	1	32	10
13188	2878	2909	31	GATTTCTTTAGGCAGGTCCTTGATGTCACAGC	63.10625	2302	2923	2949	26	TCCAGCAATACGAAGATGTCCACGAAG	59.73703704	16	31	2	33	14
13192	2882	2913	31	TCTTTAGGCAGGTCCTTGATGTCACAGCGTCC	65.66875	2297	2918	2944	26	TGGTGTCCAGCAATACGAAGATGTCCA	59.73703704	16	30	3	33	5
13155	2842	2873	31	TTTGTAATAAGAAAGCGTTCGTGATGTAGCAA	57.98125	2285	2882	2908	26	TCTTTAGGCAGGTCCTTGATGTCACAG	59.73703704	16	7	27	34	9
13190	2880	2911	31	TTTCTTTAGGCAGGTCCTTGATGTCACAGCGT	63.10625	2297	2918	2944	26	TGGTGTCCAGCAATACGAAGATGTCCA	59.73703704	16	31	3	34	7
13192	2882	2913	31	TCTTTAGGCAGGTCCTTGATGTCACAGCGTCC	65.66875	2296	2917	2943	26	ATGGTGTCCAGCAATACGAAGATGTCC	59.73703704	16	30	4	34	4
13803	15751	15782	31	TAATAAGAATCTACAACAGGAACTCCACTACC	59.2625	3250	15787	15813	26	GTGGTTTGTATGAAATCACCGAAATCA	55.18148148	16	26	8	34	5
13804	15752	15783	31	AATAAGAATCTACAACAGGAACTCCACTACCT	59.2625	3251	15797	15823	26	TGAAATCACCGAAATCATACCAGTTAC	55.18148148	16	24	12	36	14
13804	15752	15783	31	AATAAGAATCTACAACAGGAACTCCACTACCT	59.2625	3252	15798	15824	26	GAAATCACCGAAATCATACCAGTTACC	56.7	16	24	12	36	15
13804	15752	15783	31	AATAAGAATCTACAACAGGAACTCCACTACCT	59.2625	3254	15800	15826	26	AATCACCGAAATCATACCAGTTACCAT	55.18148148	16	24	12	36	17
13802	15750	15781	31	ATAATAAGAATCTACAACAGGAACTCCACTAC	57.98125	3248	15785	15811	26	GCGTGGTTTGTATGAAATCACCGAAAT	56.7	16	32	5	37	4
13802	15750	15781	31	ATAATAAGAATCTACAACAGGAACTCCACTAC	57.98125	3249	15786	15812	26	CGTGGTTTGTATGAAATCACCGAAATC	56.7	16	32	5	37	5
13188	2878	2909	31	GATTTCTTTAGGCAGGTCCTTGATGTCACAGC	63.10625	2293	2914	2940	26	TAGATGGTGTCCAGCAATACGAAGATG	58.21851852	16	31	7	38	5
13803	15751	15782	31	TAATAAGAATCTACAACAGGAACTCCACTACC	59.2625	3251	15797	15823	26	TGAAATCACCGAAATCATACCAGTTAC	55.18148148	16	26	12	38	15
14304	25704	25735	31	ATTTCAGTAGTGCCACCAGCCTTTTTAGTAGG	61.825	3919	25753	25779	26	AAACACCCTCTTGAACAACATCACCCA	58.21851852	16	28	10	38	18
14305	25705	25736	31	TTTCAGTAGTGCCACCAGCCTTTTTAGTAGGT	61.825	3920	25754	25780	26	AACACCCTCTTGAACAACATCACCCAC	59.73703704	16	29	9	38	18
14401	26903	26934	31	ACCAGACTCATCAAATAAGTAGTATGTAGCCA	59.2625	4046	26949	26975	26	AAATCAATGCCCAGTGGTGTAAGTAAT	55.18148148	16	33	5	38	15
14301	25701	25732	31	AGCATTTCAGTAGTGCCACCAGCCTTTTTAGT	61.825	3920	25754	25780	26	AACACCCTCTTGAACAACATCACCCAC	59.73703704	16	30	9	39	22
14400	26902	26933	31	CACCAGACTCATCAAATAAGTAGTATGTAGCC	60.54375	4046	26949	26975	26	AAATCAATGCCCAGTGGTGTAAGTAAT	55.18148148	16	34	5	39	16
13049	1242	1273	31	ATGCCGTCTTTGTTAGCACCATAGGGAAGTCC	64.3875	2063	1295	1321	26	GTAGTAGAAATACCATCTTGGACTGAG	56.7	16	19	21	40	22
13802	15750	15781	31	ATAATAAGAATCTACAACAGGAACTCCACTAC	57.98125	3250	15787	15813	26	GTGGTTTGTATGAAATCACCGAAATCA	55.18148148	16	32	8	40	6
13050	1243	1274	31	TGCCGTCTTTGTTAGCACCATAGGGAAGTCCA	64.3875	2063	1295	1321	26	GTAGTAGAAATACCATCTTGGACTGAG	56.7	16	20	21	41	21
13051	1244	1275	31	GCCGTCTTTGTTAGCACCATAGGGAAGTCCAG	65.66875	2064	1296	1322	26	TAGTAGAAATACCATCTTGGACTGAGA	55.18148148	16	22	19	41	21
13052	1245	1276	31	CCGTCTTTGTTAGCACCATAGGGAAGTCCAGC	65.66875	2064	1296	1322	26	TAGTAGAAATACCATCTTGGACTGAGA	55.18148148	16	22	19	41	20
13187	2877	2908	31	TGATTTCTTTAGGCAGGTCCTTGATGTCACAG	61.825	2299	2920	2946	26	GTGTCCAGCAATACGAAGATGTCCACG	61.25555556	16	40	1	41	12
13187	2877	2908	31	TGATTTCTTTAGGCAGGTCCTTGATGTCACAG	61.825	2301	2922	2948	26	GTCCAGCAATACGAAGATGTCCACGAA	59.73703704	16	40	1	41	14
14300	25700	25731	31	TAGCATTTCAGTAGTGCCACCAGCCTTTTTAG	61.825	3919	25753	25779	26	AAACACCCTCTTGAACAACATCACCCA	58.21851852	16	31	10	41	22
14400	26902	26933	31	CACCAGACTCATCAAATAAGTAGTATGTAGCC	60.54375	4044	26947	26973	26	CTAAATCAATGCCCAGTGGTGTAAGTA	56.7	16	34	7	41	14
13320	4384	4415	31	AAAGGGAGTGAGGCTTGTATCGGTATCGTTGC	64.3875	2458	4422	4448	26	GCGAACAAAATCTGAAGGAGTAGCATC	58.21851852	16	8	34	42	7
13320	4384	4415	31	AAAGGGAGTGAGGCTTGTATCGGTATCGTTGC	64.3875	2460	4438	4464	26	GGAGTAGCATCCTTGATTTCACCTTGC	59.73703704	16	8	34	42	23
13801	15749	15780	31	AATAATAAGAATCTACAACAGGAACTCCACTA	56.7	3247	15784	15810	26	GGCGTGGTTTGTATGAAATCACCGAAA	58.21851852	16	37	5	42	4
13801	15749	15780	31	AATAATAAGAATCTACAACAGGAACTCCACTA	56.7	3249	15786	15812	26	CGTGGTTTGTATGAAATCACCGAAATC	56.7	16	37	5	42	6
13051	1244	1275	31	GCCGTCTTTGTTAGCACCATAGGGAAGTCCAG	65.66875	2063	1295	1321	26	GTAGTAGAAATACCATCTTGGACTGAG	56.7	16	22	21	43	20
13187	2877	2908	31	TGATTTCTTTAGGCAGGTCCTTGATGTCACAG	61.825	2297	2918	2944	26	TGGTGTCCAGCAATACGAAGATGTCCA	59.73703704	16	40	3	43	10
13800	15748	15779	31	GAATAATAAGAATCTACAACAGGAACTCCACT	57.98125	3246	15783	15809	26	TGGCGTGGTTTGTATGAAATCACCGAA	58.21851852	16	39	4	43	4
13885	18188	18219	31	TGTAGAAACTAAGTAATCATAAACACCAAGAG	56.7	3409	18221	18247	26	CAGTCTAAAGTAGCGGTTGAGTAAACA	56.7	16	43	0	43	2
13885	18188	18219	31	TGTAGAAACTAAGTAATCATAAACACCAAGAG	56.7	3410	18222	18248	26	AGTCTAAAGTAGCGGTTGAGTAAACAA	55.18148148	16	43	0	43	3
14012	19860	19891	31	GCTGAGGTGATAGAGGTTTGTGGTGGTTGGTA	64.3875	3571	19915	19941	26	TGAAGTCATTGAGAGCCTTTGCGAGAT	58.21851852	16	31	12	43	24
14401	26903	26934	31	ACCAGACTCATCAAATAAGTAGTATGTAGCCA	59.2625	4039	26942	26968	26	CTCATCTAAATCAATGCCCAGTGGTGT	58.21851852	16	33	10	43	8
14457	27734	27765	31	AAACTTCTCTTCAAGCCAATCAAGGACGGGTT	61.825	4126	27786	27812	26	CCAAAGATGTTAGTTAGCCACTGCGAA	58.21851852	16	38	5	43	21
14529	28439	28470	31	ACCCTTACGAAGAATGGTTTTCAAGCCAGATT	60.54375	4250	28475	28501	26	ATGGTATTCGGCAAGACTATGCTCAGG	59.73703704	16	41	2	43	5
13800	15748	15779	31	GAATAATAAGAATCTACAACAGGAACTCCACT	57.98125	3247	15784	15810	26	GGCGTGGTTTGTATGAAATCACCGAAA	58.21851852	16	39	5	44	5
13800	15748	15779	31	GAATAATAAGAATCTACAACAGGAACTCCACT	57.98125	3248	15785	15811	26	GCGTGGTTTGTATGAAATCACCGAAAT	56.7	16	39	5	44	6
13800	15748	15779	31	GAATAATAAGAATCTACAACAGGAACTCCACT	57.98125	3249	15786	15812	26	CGTGGTTTGTATGAAATCACCGAAATC	56.7	16	39	5	44	7
14000	19549	19580	31	ACTTAGGTGTCTTAGGATTGGCTGTATCAACC	61.825	3508	19604	19630	26	CATAGAATGTCCAATAACCCTGAGTTG	56.7	16	23	21	44	24
14399	26901	26932	31	TCACCAGACTCATCAAATAAGTAGTATGTAGC	59.2625	4041	26944	26970	26	CATCTAAATCAATGCCCAGTGGTGTAA	56.7	16	34	10	44	12
14400	26902	26933	31	CACCAGACTCATCAAATAAGTAGTATGTAGCC	60.54375	4042	26945	26971	26	ATCTAAATCAATGCCCAGTGGTGTAAG	56.7	16	34	10	44	12
13186	2874	2905	31	CAGTGATTTCTTTAGGCAGGTCCTTGATGTCA	61.825	2298	2919	2945	26	GGTGTCCAGCAATACGAAGATGTCCAC	61.25555556	16	44	1	45	14
14398	26900	26931	31	CTCACCAGACTCATCAAATAAGTAGTATGTAG	59.2625	4045	26948	26974	26	TAAATCAATGCCCAGTGGTGTAAGTAA	55.18148148	16	38	7	45	17
13319	4383	4414	31	GAAAGGGAGTGAGGCTTGTATCGGTATCGTTG	64.3875	2460	4438	4464	26	GGAGTAGCATCCTTGATTTCACCTTGC	59.73703704	16	12	34	46	24
14000	19549	19580	31	ACTTAGGTGTCTTAGGATTGGCTGTATCAACC	61.825	3507	19603	19629	26	GCATAGAATGTCCAATAACCCTGAGTT	56.7	16	23	23	46	23
14000	19549	19580	31	ACTTAGGTGTCTTAGGATTGGCTGTATCAACC	61.825	3509	19605	19631	26	ATAGAATGTCCAATAACCCTGAGTTGA	55.18148148	16	23	23	46	25
14395	26897	26928	31	AAACTCACCAGACTCATCAAATAAGTAGTATG	57.98125	4046	26949	26975	26	AAATCAATGCCCAGTGGTGTAAGTAAT	55.18148148	16	41	5	46	21
14396	26898	26929	31	AACTCACCAGACTCATCAAATAAGTAGTATGT	57.98125	4046	26949	26975	26	AAATCAATGCCCAGTGGTGTAAGTAAT	55.18148148	16	41	5	46	20
14397	26899	26930	31	ACTCACCAGACTCATCAAATAAGTAGTATGTA	57.98125	4046	26949	26975	26	AAATCAATGCCCAGTGGTGTAAGTAAT	55.18148148	16	41	5	46	19
14527	28437	28468	31	CCACCCTTACGAAGAATGGTTTTCAAGCCAGA	63.10625	4261	28486	28512	26	CAAGACTATGCTCAGGTCCTACTTCTG	59.73703704	16	29	17	46	18
13185	2873	2904	31	ACAGTGATTTCTTTAGGCAGGTCCTTGATGTC	61.825	2297	2918	2944	26	TGGTGTCCAGCAATACGAAGATGTCCA	59.73703704	16	44	3	47	14
13187	2877	2908	31	TGATTTCTTTAGGCAGGTCCTTGATGTCACAG	61.825	2293	2914	2940	26	TAGATGGTGTCCAGCAATACGAAGATG	58.21851852	16	40	7	47	6
13318	4382	4413	31	CGAAAGGGAGTGAGGCTTGTATCGGTATCGTT	64.3875	2460	4438	4464	26	GGAGTAGCATCCTTGATTTCACCTTGC	59.73703704	16	13	34	47	25
13799	15747	15778	31	TGAATAATAAGAATCTACAACAGGAACTCCAC	57.98125	3246	15783	15809	26	TGGCGTGGTTTGTATGAAATCACCGAA	58.21851852	16	43	4	47	5
13142	2467	2498	31	CAAGTAGCGAGTGTTATCAGTGCCAAGAAAAG	61.825	2219	2523	2549	26	AATCTCCATTGGTTGCTCTTCATCTAA	55.18148148	16	30	18	48	25
13799	15747	15778	31	TGAATAATAAGAATCTACAACAGGAACTCCAC	57.98125	3249	15786	15812	26	CGTGGTTTGTATGAAATCACCGAAATC	56.7	16	43	5	48	8
14019	19867	19898	31	TGATAGAGGTTTGTGGTGGTTGGTAAAGAACA	60.54375	3573	19921	19947	26	CATTGAGAGCCTTTGCGAGATGACAAC	59.73703704	16	43	5	48	23
14396	26898	26929	31	AACTCACCAGACTCATCAAATAAGTAGTATGT	57.98125	4044	26947	26973	26	CTAAATCAATGCCCAGTGGTGTAAGTA	56.7	16	41	7	48	18
14396	26898	26929	31	AACTCACCAGACTCATCAAATAAGTAGTATGT	57.98125	4045	26948	26974	26	TAAATCAATGCCCAGTGGTGTAAGTAA	55.18148148	16	41	7	48	19
14398	26900	26931	31	CTCACCAGACTCATCAAATAAGTAGTATGTAG	59.2625	4042	26945	26971	26	ATCTAAATCAATGCCCAGTGGTGTAAG	56.7	16	38	10	48	14
13801	15749	15780	31	AATAATAAGAATCTACAACAGGAACTCCACTA	56.7	3251	15797	15823	26	TGAAATCACCGAAATCATACCAGTTAC	55.18148148	16	37	12	49	17
13883	18180	18211	31	AACTCCTGTGTAGAAACTAAGTAATCATAAAC	56.7	3409	18221	18247	26	CAGTCTAAAGTAGCGGTTGAGTAAACA	56.7	16	49	0	49	10
13884	18181	18212	31	ACTCCTGTGTAGAAACTAAGTAATCATAAACA	56.7	3410	18222	18248	26	AGTCTAAAGTAGCGGTTGAGTAAACAA	55.18148148	16	49	0	49	10
14397	26899	26930	31	ACTCACCAGACTCATCAAATAAGTAGTATGTA	57.98125	4043	26946	26972	26	TCTAAATCAATGCCCAGTGGTGTAAGT	56.7	16	41	8	49	16
14528	28438	28469	31	CACCCTTACGAAGAATGGTTTTCAAGCCAGAT	61.825	4261	28486	28512	26	CAAGACTATGCTCAGGTCCTACTTCTG	59.73703704	16	32	17	49	17
14018	19866	19897	31	GTGATAGAGGTTTGTGGTGGTTGGTAAAGAAC	61.825	3571	19915	19941	26	TGAAGTCATTGAGAGCCTTTGCGAGAT	58.21851852	16	38	12	50	18
14394	26896	26927	31	TAAACTCACCAGACTCATCAAATAAGTAGTAT	56.7	4042	26945	26971	26	ATCTAAATCAATGCCCAGTGGTGTAAG	56.7	16	40	10	50	18
13184	2872	2903	31	AACAGTGATTTCTTTAGGCAGGTCCTTGATGT	60.54375	2298	2919	2945	26	GGTGTCCAGCAATACGAAGATGTCCAC	61.25555556	16	50	1	51	16
13186	2874	2905	31	CAGTGATTTCTTTAGGCAGGTCCTTGATGTCA	61.825	2293	2914	2940	26	TAGATGGTGTCCAGCAATACGAAGATG	58.21851852	16	44	7	51	9
13800	15748	15779	31	GAATAATAAGAATCTACAACAGGAACTCCACT	57.98125	3253	15799	15825	26	AAATCACCGAAATCATACCAGTTACCA	55.18148148	16	39	12	51	20
14214	23474	23505	31	AGGATTTTCCACTACTTCTTCAGAGACTGGTT	60.54375	3810	23512	23538	26	CTTCGCAGGCAAGATTATCCATTCCCT	59.73703704	16	46	5	51	7
14395	26897	26928	31	AAACTCACCAGACTCATCAAATAAGTAGTATG	57.98125	4041	26944	26970	26	CATCTAAATCAATGCCCAGTGGTGTAA	56.7	16	41	10	51	16
14396	26898	26929	31	AACTCACCAGACTCATCAAATAAGTAGTATGT	57.98125	4042	26945	26971	26	ATCTAAATCAATGCCCAGTGGTGTAAG	56.7	16	41	10	51	16
14397	26899	26930	31	ACTCACCAGACTCATCAAATAAGTAGTATGTA	57.98125	4041	26944	26970	26	CATCTAAATCAATGCCCAGTGGTGTAA	56.7	16	41	10	51	14
13884	18181	18212	31	ACTCCTGTGTAGAAACTAAGTAATCATAAACA	56.7	3406	18218	18244	26	AGTCAGTCTAAAGTAGCGGTTGAGTAA	56.7	16	49	3	52	6
13885	18188	18219	31	TGTAGAAACTAAGTAATCATAAACACCAAGAG	56.7	3412	18225	18251	26	CTAAAGTAGCGGTTGAGTAAACAAAAG	55.18148148	16	43	9	52	6
14215	23475	23506	31	GGATTTTCCACTACTTCTTCAGAGACTGGTTT	60.54375	3810	23512	23538	26	CTTCGCAGGCAAGATTATCCATTCCCT	59.73703704	16	47	5	52	6
13143	2468	2499	31	AAGTAGCGAGTGTTATCAGTGCCAAGAAAAGA	60.54375	2219	2523	2549	26	AATCTCCATTGGTTGCTCTTCATCTAA	55.18148148	16	35	18	53	24
13184	2872	2903	31	AACAGTGATTTCTTTAGGCAGGTCCTTGATGT	60.54375	2297	2918	2944	26	TGGTGTCCAGCAATACGAAGATGTCCA	59.73703704	16	50	3	53	15
13798	15746	15777	31	ATGAATAATAAGAATCTACAACAGGAACTCCA	56.7	3245	15782	15808	26	CTGGCGTGGTTTGTATGAAATCACCGA	59.73703704	16	49	4	53	5
13798	15746	15777	31	ATGAATAATAAGAATCTACAACAGGAACTCCA	56.7	3246	15783	15809	26	TGGCGTGGTTTGTATGAAATCACCGAA	58.21851852	16	49	4	53	6
14019	19867	19898	31	TGATAGAGGTTTGTGGTGGTTGGTAAAGAACA	60.54375	3572	19916	19942	26	GAAGTCATTGAGAGCCTTTGCGAGATG	59.73703704	16	43	10	53	18
14220	23480	23511	31	TTCCACTACTTCTTCAGAGACTGGTTTTAGAT	59.2625	3810	23512	23538	26	CTTCGCAGGCAAGATTATCCATTCCCT	59.73703704	16	48	5	53	1
13143	2468	2499	31	AAGTAGCGAGTGTTATCAGTGCCAAGAAAAGA	60.54375	2220	2524	2550	26	ATCTCCATTGGTTGCTCTTCATCTAAT	55.18148148	16	35	19	54	25
13798	15746	15777	31	ATGAATAATAAGAATCTACAACAGGAACTCCA	56.7	3247	15784	15810	26	GGCGTGGTTTGTATGAAATCACCGAAA	58.21851852	16	49	5	54	7
14021	19869	19900	31	ATAGAGGTTTGTGGTGGTTGGTAAAGAACATC	60.54375	3571	19915	19941	26	TGAAGTCATTGAGAGCCTTTGCGAGAT	58.21851852	16	42	12	54	15
14412	26943	26974	31	TCATCTAAATCAATGCCCAGTGGTGTAAGTAA	59.2625	4047	26989	27015	26	GCAAAGTTTTTATGACAGCATCTGCCA	56.7	16	12	42	54	15
13799	15747	15778	31	TGAATAATAAGAATCTACAACAGGAACTCCAC	57.98125	3253	15799	15825	26	AAATCACCGAAATCATACCAGTTACCA	55.18148148	16	43	12	55	21
13891	18194	18225	31	AACTAAGTAATCATAAACACCAAGAGTCAGTC	57.98125	3413	18227	18253	26	AAAGTAGCGGTTGAGTAAACAAAAGAG	55.18148148	16	39	16	55	2
13891	18194	18225	31	AACTAAGTAATCATAAACACCAAGAGTCAGTC	57.98125	3414	18228	18254	26	AAGTAGCGGTTGAGTAAACAAAAGAGG	56.7	16	39	16	55	3
14219	23479	23510	31	TTTCCACTACTTCTTCAGAGACTGGTTTTAGA	59.2625	3810	23512	23538	26	CTTCGCAGGCAAGATTATCCATTCCCT	59.73703704	16	50	5	55	2
