## Supplementary material for "Unified platform for genetic and serological detection of COVID-19 with single-molecule technology": Table S2: Table_S2.csv (part 19 of 73)

Line 1	start1	stop1	len1	seq1	Tm1	Line 2	start2	stop2	len2	seq2	Tm2	Dimer 1+2 (bases)	Blast1	Blast2	Blast 1+2	dist
13178	2866	2897	31	TGTAGCAACAGTGATTTCTTTAGGCAGGTCCT	61.825	2298	2919	2945	26	GGTGTCCAGCAATACGAAGATGTCCAC	61.25555556	16	55	1	56	22
13177	2865	2896	31	ATGTAGCAACAGTGATTTCTTTAGGCAGGTCC	61.825	2298	2919	2945	26	GGTGTCCAGCAATACGAAGATGTCCAC	61.25555556	16	56	1	57	23
13183	2871	2902	31	CAACAGTGATTTCTTTAGGCAGGTCCTTGATG	61.825	2298	2919	2945	26	GGTGTCCAGCAATACGAAGATGTCCAC	61.25555556	16	56	1	57	17
13184	2872	2903	31	AACAGTGATTTCTTTAGGCAGGTCCTTGATGT	60.54375	2294	2915	2941	26	AGATGGTGTCCAGCAATACGAAGATGT	58.21851852	16	50	7	57	12
13424	6575	6606	31	TGGTGTAATGTCAAGAATCTCAAGTGTCTGTG	60.54375	2657	6615	6641	26	ACAGCATCAGTAGTGTCAGCAATGTCT	58.21851852	16	36	21	57	9
13799	15747	15778	31	TGAATAATAAGAATCTACAACAGGAACTCCAC	57.98125	3257	15803	15829	26	CACCGAAATCATACCAGTTACCATTGA	56.7	16	43	14	57	25
13880	18177	18208	31	CTAAACTCCTGTGTAGAAACTAAGTAATCATA	56.7	3412	18225	18251	26	CTAAAGTAGCGGTTGAGTAAACAAAAG	55.18148148	16	48	9	57	17
13890	18193	18224	31	AAACTAAGTAATCATAAACACCAAGAGTCAGT	56.7	3415	18229	18255	26	AGTAGCGGTTGAGTAAACAAAAGAGGC	58.21851852	16	39	18	57	5
13178	2866	2897	31	TGTAGCAACAGTGATTTCTTTAGGCAGGTCCT	61.825	2297	2918	2944	26	TGGTGTCCAGCAATACGAAGATGTCCA	59.73703704	16	55	3	58	21
14017	19865	19896	31	GGTGATAGAGGTTTGTGGTGGTTGGTAAAGAA	61.825	3570	19914	19940	26	CTGAAGTCATTGAGAGCCTTTGCGAGA	59.73703704	16	39	19	58	18
14412	26943	26974	31	TCATCTAAATCAATGCCCAGTGGTGTAAGTAA	59.2625	4048	26990	27016	26	CAAAGTTTTTATGACAGCATCTGCCAC	56.7	16	12	46	58	16
13176	2864	2895	31	GATGTAGCAACAGTGATTTCTTTAGGCAGGTC	61.825	2297	2918	2944	26	TGGTGTCCAGCAATACGAAGATGTCCA	59.73703704	16	56	3	59	23
13177	2865	2896	31	ATGTAGCAACAGTGATTTCTTTAGGCAGGTCC	61.825	2297	2918	2944	26	TGGTGTCCAGCAATACGAAGATGTCCA	59.73703704	16	56	3	59	22
13183	2871	2902	31	CAACAGTGATTTCTTTAGGCAGGTCCTTGATG	61.825	2297	2918	2944	26	TGGTGTCCAGCAATACGAAGATGTCCA	59.73703704	16	56	3	59	16
14395	26897	26928	31	AAACTCACCAGACTCATCAAATAAGTAGTATG	57.98125	4035	26935	26961	26	TACTCCACTCATCTAAATCAATGCCCA	56.7	16	41	18	59	7
14411	26942	26973	31	CTCATCTAAATCAATGCCCAGTGGTGTAAGTA	60.54375	4048	26990	27016	26	CAAAGTTTTTATGACAGCATCTGCCAC	56.7	16	13	46	59	17
13176	2864	2895	31	GATGTAGCAACAGTGATTTCTTTAGGCAGGTC	61.825	2296	2917	2943	26	ATGGTGTCCAGCAATACGAAGATGTCC	59.73703704	16	56	4	60	22
13183	2871	2902	31	CAACAGTGATTTCTTTAGGCAGGTCCTTGATG	61.825	2296	2917	2943	26	ATGGTGTCCAGCAATACGAAGATGTCC	59.73703704	16	56	4	60	15
14394	26896	26927	31	TAAACTCACCAGACTCATCAAATAAGTAGTAT	56.7	4036	26936	26962	26	ACTCCACTCATCTAAATCAATGCCCAG	58.21851852	16	40	20	60	9
14413	26944	26975	31	CATCTAAATCAATGCCCAGTGGTGTAAGTAAT	59.2625	4052	26994	27020	26	GTTTTTATGACAGCATCTGCCACAACA	56.7	16	11	49	60	19
13174	2862	2893	31	GTGATGTAGCAACAGTGATTTCTTTAGGCAGG	61.825	2296	2917	2943	26	ATGGTGTCCAGCAATACGAAGATGTCC	59.73703704	16	57	4	61	24
13177	2865	2896	31	ATGTAGCAACAGTGATTTCTTTAGGCAGGTCC	61.825	2295	2916	2942	26	GATGGTGTCCAGCAATACGAAGATGTC	59.73703704	16	56	5	61	20
13182	2870	2901	31	GCAACAGTGATTTCTTTAGGCAGGTCCTTGAT	61.825	2298	2919	2945	26	GGTGTCCAGCAATACGAAGATGTCCAC	61.25555556	16	60	1	61	18
13183	2871	2902	31	CAACAGTGATTTCTTTAGGCAGGTCCTTGATG	61.825	2295	2916	2942	26	GATGGTGTCCAGCAATACGAAGATGTC	59.73703704	16	56	5	61	14
13798	15746	15777	31	ATGAATAATAAGAATCTACAACAGGAACTCCA	56.7	3254	15800	15826	26	AATCACCGAAATCATACCAGTTACCAT	55.18148148	16	49	12	61	23
14217	23477	23508	31	ATTTTCCACTACTTCTTCAGAGACTGGTTTTA	57.98125	3810	23512	23538	26	CTTCGCAGGCAAGATTATCCATTCCCT	59.73703704	16	56	5	61	4
14341	26643	26674	31	GTCTGATTGTCCTCACTGCCGTCTTGTTGACC	65.66875	3964	26692	26718	26	CATCATCTAACCAATCTTCTTCTTGCT	55.18148148	16	48	13	61	18
14396	26898	26929	31	AACTCACCAGACTCATCAAATAAGTAGTATGT	57.98125	4036	26936	26962	26	ACTCCACTCATCTAAATCAATGCCCAG	58.21851852	16	41	20	61	7
13001	945	976	31	TGGTTCAATCTGTCAAGCAGCAGCAAAGCAAG	63.10625	1997	979	1005	26	CAGCATCACCGCCATTGCCAGCCATTC	64.29259259	16	52	10	62	3
13173	2861	2892	31	CGTGATGTAGCAACAGTGATTTCTTTAGGCAG	61.825	2295	2916	2942	26	GATGGTGTCCAGCAATACGAAGATGTC	59.73703704	16	57	5	62	24
13175	2863	2894	31	TGATGTAGCAACAGTGATTTCTTTAGGCAGGT	60.54375	2296	2917	2943	26	ATGGTGTCCAGCAATACGAAGATGTCC	59.73703704	16	58	4	62	23
13178	2866	2897	31	TGTAGCAACAGTGATTTCTTTAGGCAGGTCCT	61.825	2294	2915	2941	26	AGATGGTGTCCAGCAATACGAAGATGT	58.21851852	16	55	7	62	18
14019	19867	19898	31	TGATAGAGGTTTGTGGTGGTTGGTAAAGAACA	60.54375	3570	19914	19940	26	CTGAAGTCATTGAGAGCCTTTGCGAGA	59.73703704	16	43	19	62	16
14020	19868	19899	31	GATAGAGGTTTGTGGTGGTTGGTAAAGAACAT	60.54375	3570	19914	19940	26	CTGAAGTCATTGAGAGCCTTTGCGAGA	59.73703704	16	43	19	62	15
14396	26898	26929	31	AACTCACCAGACTCATCAAATAAGTAGTATGT	57.98125	4037	26937	26963	26	CTCCACTCATCTAAATCAATGCCCAGT	58.21851852	16	41	21	62	8
14397	26899	26930	31	ACTCACCAGACTCATCAAATAAGTAGTATGTA	57.98125	4037	26937	26963	26	CTCCACTCATCTAAATCAATGCCCAGT	58.21851852	16	41	21	62	7
13144	2469	2500	31	AGTAGCGAGTGTTATCAGTGCCAAGAAAAGAA	60.54375	2219	2523	2549	26	AATCTCCATTGGTTGCTCTTCATCTAA	55.18148148	16	45	18	63	23
13176	2864	2895	31	GATGTAGCAACAGTGATTTCTTTAGGCAGGTC	61.825	2293	2914	2940	26	TAGATGGTGTCCAGCAATACGAAGATG	58.21851852	16	56	7	63	19
13177	2865	2896	31	ATGTAGCAACAGTGATTTCTTTAGGCAGGTCC	61.825	2293	2914	2940	26	TAGATGGTGTCCAGCAATACGAAGATG	58.21851852	16	56	7	63	18
13179	2867	2898	31	GTAGCAACAGTGATTTCTTTAGGCAGGTCCTT	61.825	2298	2919	2945	26	GGTGTCCAGCAATACGAAGATGTCCAC	61.25555556	16	62	1	63	21
13180	2868	2899	31	TAGCAACAGTGATTTCTTTAGGCAGGTCCTTG	61.825	2298	2919	2945	26	GGTGTCCAGCAATACGAAGATGTCCAC	61.25555556	16	62	1	63	20
13182	2870	2901	31	GCAACAGTGATTTCTTTAGGCAGGTCCTTGAT	61.825	2297	2918	2944	26	TGGTGTCCAGCAATACGAAGATGTCCA	59.73703704	16	60	3	63	17
13798	15746	15777	31	ATGAATAATAAGAATCTACAACAGGAACTCCA	56.7	3256	15802	15828	26	TCACCGAAATCATACCAGTTACCATTG	56.7	16	49	14	63	25
13882	18179	18210	31	AAACTCCTGTGTAGAAACTAAGTAATCATAAA	55.41875	3413	18227	18253	26	AAAGTAGCGGTTGAGTAAACAAAAGAG	55.18148148	16	47	16	63	17
13882	18179	18210	31	AAACTCCTGTGTAGAAACTAAGTAATCATAAA	55.41875	3414	18228	18254	26	AAGTAGCGGTTGAGTAAACAAAAGAGG	56.7	16	47	16	63	18
13144	2469	2500	31	AGTAGCGAGTGTTATCAGTGCCAAGAAAAGAA	60.54375	2220	2524	2550	26	ATCTCCATTGGTTGCTCTTCATCTAAT	55.18148148	16	45	19	64	24
13174	2862	2893	31	GTGATGTAGCAACAGTGATTTCTTTAGGCAGG	61.825	2293	2914	2940	26	TAGATGGTGTCCAGCAATACGAAGATG	58.21851852	16	57	7	64	21
14015	19863	19894	31	GAGGTGATAGAGGTTTGTGGTGGTTGGTAAAG	63.10625	3568	19912	19938	26	TACTGAAGTCATTGAGAGCCTTTGCGA	58.21851852	16	38	26	64	18
14016	19864	19895	31	AGGTGATAGAGGTTTGTGGTGGTTGGTAAAGA	61.825	3569	19913	19939	26	ACTGAAGTCATTGAGAGCCTTTGCGAG	59.73703704	16	37	27	64	18
13179	2867	2898	31	GTAGCAACAGTGATTTCTTTAGGCAGGTCCTT	61.825	2297	2918	2944	26	TGGTGTCCAGCAATACGAAGATGTCCA	59.73703704	16	62	3	65	20
13180	2868	2899	31	TAGCAACAGTGATTTCTTTAGGCAGGTCCTTG	61.825	2297	2918	2944	26	TGGTGTCCAGCAATACGAAGATGTCCA	59.73703704	16	62	3	65	19
13181	2869	2900	31	AGCAACAGTGATTTCTTTAGGCAGGTCCTTGA	61.825	2298	2919	2945	26	GGTGTCCAGCAATACGAAGATGTCCAC	61.25555556	16	64	1	65	19
13182	2870	2901	31	GCAACAGTGATTTCTTTAGGCAGGTCCTTGAT	61.825	2295	2916	2942	26	GATGGTGTCCAGCAATACGAAGATGTC	59.73703704	16	60	5	65	15
13882	18179	18210	31	AAACTCCTGTGTAGAAACTAAGTAATCATAAA	55.41875	3415	18229	18255	26	AGTAGCGGTTGAGTAAACAAAAGAGGC	58.21851852	16	47	18	65	19
13883	18180	18211	31	AACTCCTGTGTAGAAACTAAGTAATCATAAAC	56.7	3414	18228	18254	26	AAGTAGCGGTTGAGTAAACAAAAGAGG	56.7	16	49	16	65	17
13884	18181	18212	31	ACTCCTGTGTAGAAACTAAGTAATCATAAACA	56.7	3413	18227	18253	26	AAAGTAGCGGTTGAGTAAACAAAAGAG	55.18148148	16	49	16	65	15
14018	19866	19897	31	GTGATAGAGGTTTGTGGTGGTTGGTAAAGAAC	61.825	3569	19913	19939	26	ACTGAAGTCATTGAGAGCCTTTGCGAG	59.73703704	16	38	27	65	16
13145	2470	2501	31	GTAGCGAGTGTTATCAGTGCCAAGAAAAGAAT	60.54375	2219	2523	2549	26	AATCTCCATTGGTTGCTCTTCATCTAA	55.18148148	16	48	18	66	22
13180	2868	2899	31	TAGCAACAGTGATTTCTTTAGGCAGGTCCTTG	61.825	2296	2917	2943	26	ATGGTGTCCAGCAATACGAAGATGTCC	59.73703704	16	62	4	66	18
13002	946	977	31	GGTTCAATCTGTCAAGCAGCAGCAAAGCAAGA	63.10625	1998	980	1006	26	AGCATCACCGCCATTGCCAGCCATTCT	62.77407407	16	58	9	67	3
13026	1011	1042	31	GGAGAAGTTCCCCTACTGCTGCCTGGAGTTGA	66.95	2009	1065	1091	26	CGTGATGAGGAACGAGAAGAGGCTTGA	61.25555556	16	55	12	67	23
13027	1012	1043	31	GAGAAGTTCCCCTACTGCTGCCTGGAGTTGAA	65.66875	2010	1066	1092	26	GTGATGAGGAACGAGAAGAGGCTTGAC	61.25555556	16	55	12	67	23
13179	2867	2898	31	GTAGCAACAGTGATTTCTTTAGGCAGGTCCTT	61.825	2295	2916	2942	26	GATGGTGTCCAGCAATACGAAGATGTC	59.73703704	16	62	5	67	18
13180	2868	2899	31	TAGCAACAGTGATTTCTTTAGGCAGGTCCTTG	61.825	2295	2916	2942	26	GATGGTGTCCAGCAATACGAAGATGTC	59.73703704	16	62	5	67	17
13181	2869	2900	31	AGCAACAGTGATTTCTTTAGGCAGGTCCTTGA	61.825	2297	2918	2944	26	TGGTGTCCAGCAATACGAAGATGTCCA	59.73703704	16	64	3	67	18
13182	2870	2901	31	GCAACAGTGATTTCTTTAGGCAGGTCCTTGAT	61.825	2294	2915	2941	26	AGATGGTGTCCAGCAATACGAAGATGT	58.21851852	16	60	7	67	14
13884	18181	18212	31	ACTCCTGTGTAGAAACTAAGTAATCATAAACA	56.7	3415	18229	18255	26	AGTAGCGGTTGAGTAAACAAAAGAGGC	58.21851852	16	49	18	67	17
14410	26941	26972	31	ACTCATCTAAATCAATGCCCAGTGGTGTAAGT	60.54375	4049	26991	27017	26	AAAGTTTTTATGACAGCATCTGCCACA	55.18148148	16	19	48	67	19
14413	26944	26975	31	CATCTAAATCAATGCCCAGTGGTGTAAGTAAT	59.2625	4050	26992	27018	26	AAGTTTTTATGACAGCATCTGCCACAA	55.18148148	16	11	56	67	17
14413	26944	26975	31	CATCTAAATCAATGCCCAGTGGTGTAAGTAAT	59.2625	4051	26993	27019	26	AGTTTTTATGACAGCATCTGCCACAAC	56.7	16	11	56	67	18
13028	1013	1044	31	AGAAGTTCCCCTACTGCTGCCTGGAGTTGAAT	64.3875	2009	1065	1091	26	CGTGATGAGGAACGAGAAGAGGCTTGA	61.25555556	16	56	12	68	21
13181	2869	2900	31	AGCAACAGTGATTTCTTTAGGCAGGTCCTTGA	61.825	2296	2917	2943	26	ATGGTGTCCAGCAATACGAAGATGTCC	59.73703704	16	64	4	68	17
14412	26943	26974	31	TCATCTAAATCAATGCCCAGTGGTGTAAGTAA	59.2625	4051	26993	27019	26	AGTTTTTATGACAGCATCTGCCACAAC	56.7	16	12	56	68	19
13179	2867	2898	31	GTAGCAACAGTGATTTCTTTAGGCAGGTCCTT	61.825	2294	2915	2941	26	AGATGGTGTCCAGCAATACGAAGATGT	58.21851852	16	62	7	69	17
13180	2868	2899	31	TAGCAACAGTGATTTCTTTAGGCAGGTCCTTG	61.825	2294	2915	2941	26	AGATGGTGTCCAGCAATACGAAGATGT	58.21851852	16	62	7	69	16
14019	19867	19898	31	TGATAGAGGTTTGTGGTGGTTGGTAAAGAACA	60.54375	3568	19912	19938	26	TACTGAAGTCATTGAGAGCCTTTGCGA	58.21851852	16	43	26	69	14
14340	26642	26673	31	TGTCTGATTGTCCTCACTGCCGTCTTGTTGAC	64.3875	3963	26691	26717	26	TCATCATCTAACCAATCTTCTTCTTGC	55.18148148	16	56	13	69	18
14411	26942	26973	31	CTCATCTAAATCAATGCCCAGTGGTGTAAGTA	60.54375	4050	26992	27018	26	AAGTTTTTATGACAGCATCTGCCACAA	55.18148148	16	13	56	69	19
14530	28452	28483	31	ATGGTTTTCAAGCCAGATTCATTATGGTATTC	57.98125	4261	28486	28512	26	CAAGACTATGCTCAGGTCCTACTTCTG	59.73703704	16	52	17	69	3
14020	19868	19899	31	GATAGAGGTTTGTGGTGGTTGGTAAAGAACAT	60.54375	3569	19913	19939	26	ACTGAAGTCATTGAGAGCCTTTGCGAG	59.73703704	16	43	27	70	14
14514	28365	28396	31	GGAACCCAATAGGCACACTTGTTATGGCAACC	64.3875	4212	28398	28424	26	ACATAAGAGAACACACAGCCTCCAAAG	58.21851852	16	16	54	70	2
13028	1013	1044	31	AGAAGTTCCCCTACTGCTGCCTGGAGTTGAAT	64.3875	2011	1067	1093	26	TGATGAGGAACGAGAAGAGGCTTGACT	59.73703704	16	56	15	71	23
14339	26641	26672	31	TTGTCTGATTGTCCTCACTGCCGTCTTGTTGA	63.10625	3964	26692	26718	26	CATCATCTAACCAATCTTCTTCTTGCT	55.18148148	16	59	13	72	20
14515	28366	28397	31	GAACCCAATAGGCACACTTGTTATGGCAACCA	63.10625	4212	28398	28424	26	ACATAAGAGAACACACAGCCTCCAAAG	58.21851852	16	18	54	72	1
14340	26642	26673	31	TGTCTGATTGTCCTCACTGCCGTCTTGTTGAC	64.3875	3965	26693	26719	26	ATCATCTAACCAATCTTCTTCTTGCTC	55.18148148	16	56	17	73	20
13797	15745	15776	31	AATGAATAATAAGAATCTACAACAGGAACTCC	56.7	3247	15784	15810	26	GGCGTGGTTTGTATGAAATCACCGAAA	58.21851852	16	69	5	74	8
13797	15745	15776	31	AATGAATAATAAGAATCTACAACAGGAACTCC	56.7	3248	15785	15811	26	GCGTGGTTTGTATGAAATCACCGAAAT	56.7	16	69	5	74	9
14169	22143	22174	31	CCATTCTTCACTGTAACACTATCAACGATGTA	59.2625	3746	22181	22207	26	CTGGTCAGTAGGATTTATTGGTCTTTT	55.18148148	16	35	39	74	7
14338	26640	26671	31	GTTGTCTGATTGTCCTCACTGCCGTCTTGTTG	64.3875	3963	26691	26717	26	TCATCATCTAACCAATCTTCTTCTTGC	55.18148148	16	62	13	75	20
14012	19860	19891	31	GCTGAGGTGATAGAGGTTTGTGGTGGTTGGTA	64.3875	3563	19907	19933	26	TGAGTTACTGAAGTCATTGAGAGCCTT	56.7	16	31	45	76	16
14336	26638	26669	31	TAGTTGTCTGATTGTCCTCACTGCCGTCTTGT	63.10625	3964	26692	26718	26	CATCATCTAACCAATCTTCTTCTTGCT	55.18148148	16	63	13	76	23
13146	2471	2502	31	TAGCGAGTGTTATCAGTGCCAAGAAAAGAATA	59.2625	2220	2524	2550	26	ATCTCCATTGGTTGCTCTTCATCTAAT	55.18148148	16	58	19	77	22
13795	15743	15774	31	ACAATGAATAATAAGAATCTACAACAGGAACT	55.41875	3245	15782	15808	26	CTGGCGTGGTTTGTATGAAATCACCGA	59.73703704	16	73	4	77	8
14335	26637	26668	31	GTAGTTGTCTGATTGTCCTCACTGCCGTCTTG	64.3875	3963	26691	26717	26	TCATCATCTAACCAATCTTCTTCTTGC	55.18148148	16	64	13	77	23
13795	15743	15774	31	ACAATGAATAATAAGAATCTACAACAGGAACT	55.41875	3247	15784	15810	26	GGCGTGGTTTGTATGAAATCACCGAAA	58.21851852	16	73	5	78	10
13795	15743	15774	31	ACAATGAATAATAAGAATCTACAACAGGAACT	55.41875	3248	15785	15811	26	GCGTGGTTTGTATGAAATCACCGAAAT	56.7	16	73	5	78	11
13796	15744	15775	31	CAATGAATAATAAGAATCTACAACAGGAACTC	56.7	3246	15783	15809	26	TGGCGTGGTTTGTATGAAATCACCGAA	58.21851852	16	74	4	78	8
14167	22141	22172	31	AACCATTCTTCACTGTAACACTATCAACGATG	59.2625	3746	22181	22207	26	CTGGTCAGTAGGATTTATTGGTCTTTT	55.18148148	16	39	39	78	9
13796	15744	15775	31	CAATGAATAATAAGAATCTACAACAGGAACTC	56.7	3247	15784	15810	26	GGCGTGGTTTGTATGAAATCACCGAAA	58.21851852	16	74	5	79	9
13796	15744	15775	31	CAATGAATAATAAGAATCTACAACAGGAACTC	56.7	3248	15785	15811	26	GCGTGGTTTGTATGAAATCACCGAAAT	56.7	16	74	5	79	10
14166	22140	22171	31	GAACCATTCTTCACTGTAACACTATCAACGAT	59.2625	3746	22181	22207	26	CTGGTCAGTAGGATTTATTGGTCTTTT	55.18148148	16	40	39	79	10
13794	15742	15773	31	AACAATGAATAATAAGAATCTACAACAGGAAC	55.41875	3246	15783	15809	26	TGGCGTGGTTTGTATGAAATCACCGAA	58.21851852	16	77	4	81	10
13797	15745	15776	31	AATGAATAATAAGAATCTACAACAGGAACTCC	56.7	3253	15799	15825	26	AAATCACCGAAATCATACCAGTTACCA	55.18148148	16	69	12	81	23
13794	15742	15773	31	AACAATGAATAATAAGAATCTACAACAGGAAC	55.41875	3247	15784	15810	26	GGCGTGGTTTGTATGAAATCACCGAAA	58.21851852	16	77	5	82	11
13794	15742	15773	31	AACAATGAATAATAAGAATCTACAACAGGAAC	55.41875	3248	15785	15811	26	GCGTGGTTTGTATGAAATCACCGAAAT	56.7	16	77	5	82	12
14348	26680	26711	31	TTTGTTGACTATCATCATCTAACCAATCTTCT	56.7	3980	26725	26751	26	CAGGTTGAAGAGCAGCAGAAGTGGCAC	62.77407407	16	31	51	82	14
13794	15742	15773	31	AACAATGAATAATAAGAATCTACAACAGGAAC	55.41875	3250	15787	15813	26	GTGGTTTGTATGAAATCACCGAAATCA	55.18148148	16	77	8	85	14
13796	15744	15775	31	CAATGAATAATAAGAATCTACAACAGGAACTC	56.7	3252	15798	15824	26	GAAATCACCGAAATCATACCAGTTACC	56.7	16	74	12	86	23
14336	26638	26669	31	TAGTTGTCTGATTGTCCTCACTGCCGTCTTGT	63.10625	3966	26694	26720	26	TCATCTAACCAATCTTCTTCTTGCTCT	55.18148148	16	63	23	86	25
12950	474	505	31	TGTCTCTGCGGTAAGGCTTGAGTTTCATCAGC	64.3875	1912	512	538	26	CTTTTTGTCCTTTTTAGGCTCTGTTGG	56.7	16	18	69	87	7
14019	19867	19898	31	TGATAGAGGTTTGTGGTGGTTGGTAAAGAACA	60.54375	3558	19902	19928	26	GAACCTGAGTTACTGAAGTCATTGAGA	56.7	16	43	44	87	4
14347	26679	26710	31	GTTTGTTGACTATCATCATCTAACCAATCTTC	57.98125	3979	26724	26750	26	TCAGGTTGAAGAGCAGCAGAAGTGGCA	61.25555556	16	32	56	88	14
14227	24000	24031	31	ACTGGTTTTATGGTTGTTGTGTAACTGTTTTC	57.98125	3828	24053	24079	26	AGGACCTTTGTATTCTGAGGACTTTGT	56.7	16	64	25	89	22
14344	26676	26707	31	ACAGTTTGTTGACTATCATCATCTAACCAATC	57.98125	3979	26724	26750	26	TCAGGTTGAAGAGCAGCAGAAGTGGCA	61.25555556	16	33	56	89	17
14346	26678	26709	31	AGTTTGTTGACTATCATCATCTAACCAATCTT	56.7	3979	26724	26750	26	TCAGGTTGAAGAGCAGCAGAAGTGGCA	61.25555556	16	33	56	89	15
14162	22085	22116	31	GAGAGAATGTCTTTCATAAGTCTTTTGACCAG	59.2625	3727	22138	22164	26	TGGAACCATTCTTCACTGTAACACTAT	55.18148148	16	54	37	91	22
14162	22085	22116	31	GAGAGAATGTCTTTCATAAGTCTTTTGACCAG	59.2625	3728	22139	22165	26	GGAACCATTCTTCACTGTAACACTATC	56.7	16	54	37	91	23
14524	28394	28425	31	ACCAACATAAGAGAACACACAGCCTCCAAAGG	63.10625	4229	28443	28469	26	TTACGAAGAATGGTTTTCAAGCCAGAT	55.18148148	16	60	31	91	18
14163	22086	22117	31	AGAGAATGTCTTTCATAAGTCTTTTGACCAGC	59.2625	3728	22139	22165	26	GGAACCATTCTTCACTGTAACACTATC	56.7	16	55	37	92	22
14349	26681	26712	31	TTGTTGACTATCATCATCTAACCAATCTTCTT	56.7	3983	26728	26754	26	GTTGAAGAGCAGCAGAAGTGGCACCAA	61.25555556	16	31	61	92	16
14163	22086	22117	31	AGAGAATGTCTTTCATAAGTCTTTTGACCAGC	59.2625	3729	22140	22166	26	GAACCATTCTTCACTGTAACACTATCA	55.18148148	16	55	38	93	23
14347	26679	26710	31	GTTTGTTGACTATCATCATCTAACCAATCTTC	57.98125	3983	26728	26754	26	GTTGAAGAGCAGCAGAAGTGGCACCAA	61.25555556	16	32	61	93	18
13034	1086	1117	31	GCTTGACTGCCGCCTCTGCTCCCTTCTGCGTA	69.5125	2038	1121	1147	26	GCCTTTTGGCAATGTTGTTCCTTGAGG	59.73703704	16	65	29	94	4
14345	26677	26708	31	CAGTTTGTTGACTATCATCATCTAACCAATCT	57.98125	3983	26728	26754	26	GTTGAAGAGCAGCAGAAGTGGCACCAA	61.25555556	16	33	61	94	20
13033	1085	1116	31	GGCTTGACTGCCGCCTCTGCTCCCTTCTGCGT	70.79375	2036	1119	1145	26	AAGCCTTTTGGCAATGTTGTTCCTTGA	56.7	16	65	30	95	3
13034	1086	1117	31	GCTTGACTGCCGCCTCTGCTCCCTTCTGCGTA	69.5125	2036	1119	1145	26	AAGCCTTTTGGCAATGTTGTTCCTTGA	56.7	16	65	30	95	2
13033	1085	1116	31	GGCTTGACTGCCGCCTCTGCTCCCTTCTGCGT	70.79375	2037	1120	1146	26	AGCCTTTTGGCAATGTTGTTCCTTGAG	58.21851852	16	65	33	98	4
13034	1086	1117	31	GCTTGACTGCCGCCTCTGCTCCCTTCTGCGTA	69.5125	2037	1120	1146	26	AGCCTTTTGGCAATGTTGTTCCTTGAG	58.21851852	16	65	33	98	3
14229	24002	24033	31	TGGTTTTATGGTTGTTGTGTAACTGTTTTCTT	56.7	3831	24056	24082	26	ACCTTTGTATTCTGAGGACTTTGTAAG	55.18148148	16	68	32	100	23
14522	28392	28423	31	CAACCAACATAAGAGAACACACAGCCTCCAAA	61.825	4230	28444	28470	26	TACGAAGAATGGTTTTCAAGCCAGATT	55.18148148	16	60	40	100	21
14524	28394	28425	31	ACCAACATAAGAGAACACACAGCCTCCAAAGG	63.10625	4230	28444	28470	26	TACGAAGAATGGTTTTCAAGCCAGATT	55.18148148	16	60	40	100	19
14233	24006	24037	31	TTTATGGTTGTTGTGTAACTGTTTTCTTTGTA	55.41875	3826	24051	24077	26	ATAGGACCTTTGTATTCTGAGGACTTT	55.18148148	16	82	20	102	14
14337	26639	26670	31	AGTTGTCTGATTGTCCTCACTGCCGTCTTGTT	63.10625	3967	26695	26721	26	CATCTAACCAATCTTCTTCTTGCTCTT	55.18148148	16	63	39	102	25
14523	28393	28424	31	AACCAACATAAGAGAACACACAGCCTCCAAAG	61.825	4230	28444	28470	26	TACGAAGAATGGTTTTCAAGCCAGATT	55.18148148	16	65	40	105	20
14343	26645	26676	31	CTGATTGTCCTCACTGCCGTCTTGTTGACCAA	64.3875	3969	26697	26723	26	TCTAACCAATCTTCTTCTTGCTCTTCT	55.18148148	16	41	68	109	21
14230	24003	24034	31	GGTTTTATGGTTGTTGTGTAACTGTTTTCTTT	56.7	3831	24056	24082	26	ACCTTTGTATTCTGAGGACTTTGTAAG	55.18148148	16	79	32	111	22
14233	24006	24037	31	TTTATGGTTGTTGTGTAACTGTTTTCTTTGTA	55.41875	3831	24056	24082	26	ACCTTTGTATTCTGAGGACTTTGTAAG	55.18148148	16	82	32	114	19
13615	10222	10253	31	TCACCCTGTTGTCCATCAAAGTGTCCCTTATT	61.825	2915	10266	10292	26	AGCCACATTTTCTAAACTCTGAAGTCT	55.18148148	16	23	99	122	13
13617	10224	10255	31	ACCCTGTTGTCCATCAAAGTGTCCCTTATTTA	60.54375	2914	10265	10291	26	AAGCCACATTTTCTAAACTCTGAAGTC	55.18148148	16	24	102	126	10
14235	24008	24039	31	TATGGTTGTTGTGTAACTGTTTTCTTTGTAGA	56.7	3826	24051	24077	26	ATAGGACCTTTGTATTCTGAGGACTTT	55.18148148	16	108	20	128	12
13851	17508	17539	31	GCATCATTATCCAACTTTCTAAGCATAGTGAA	57.98125	3332	17561	17587	26	AGTAACTTTTGCCCTCTTGTCCTCAGA	58.21851852	16	63	87	150	22
13243	4066	4097	31	CAGCAAAGAAAATAGTTGGCATCATAAAGTAA	56.7	2385	4109	4135	26	AACGGCATTTCCAGCAAAGCCAAAGCC	61.25555556	16	89	69	158	12
13126	2051	2082	31	TCAAGTGAGAACCAAAAGATAATAAGCATAAT	55.41875	2174	2096	2122	26	AGCAGAAAGGCTAAAAAGCACAAATAG	55.18148148	16	95	68	163	14
13243	4066	4097	31	CAGCAAAGAAAATAGTTGGCATCATAAAGTAA	56.7	2387	4111	4137	26	CGGCATTTCCAGCAAAGCCAAAGCCTC	62.77407407	16	89	75	164	14
13292	4175	4206	31	AGACTAAAGCATAAAGATAGAGAAAAGGGGCT	59.2625	2408	4212	4238	26	GCCAGCAGCAACGAGCAAAAGGTGTGA	62.77407407	16	165	3	168	6
13242	4065	4096	31	CCAGCAAAGAAAATAGTTGGCATCATAAAGTA	57.98125	2385	4109	4135	26	AACGGCATTTCCAGCAAAGCCAAAGCC	61.25555556	16	102	69	171	13
13242	4065	4096	31	CCAGCAAAGAAAATAGTTGGCATCATAAAGTA	57.98125	2389	4113	4139	26	GCATTTCCAGCAAAGCCAAAGCCTCAT	59.73703704	16	102	82	184	17
12945	469	500	31	TCTTCTGTCTCTGCGGTAAGGCTTGAGTTTCA	63.10625	1920	520	546	26	CCTTTTTAGGCTCTGTTGGTGGGAATG	59.73703704	16	9	177	186	20
12950	474	505	31	TGTCTCTGCGGTAAGGCTTGAGTTTCATCAGC	64.3875	1910	509	535	26	CTTCTTTTTGTCCTTTTTAGGCTCTGT	55.18148148	16	18	171	189	4
12940	464	495	31	CTGTTTCTTCTGTCTCTGCGGTAAGGCTTGAG	64.3875	1902	497	523	26	TTCATCAGCCTTCTTCTTTTTGTCCTT	55.18148148	16	86	105	191	2
12939	463	494	31	GCTGTTTCTTCTGTCTCTGCGGTAAGGCTTGA	64.3875	1900	495	521	26	GTTTCATCAGCCTTCTTCTTTTTGTCC	56.7	16	110	88	198	1
12938	462	493	31	TGCTGTTTCTTCTGTCTCTGCGGTAAGGCTTG	64.3875	1899	494	520	26	AGTTTCATCAGCCTTCTTCTTTTTGTC	55.18148148	16	117	84	201	1
14343	26645	26676	31	CTGATTGTCCTCACTGCCGTCTTGTTGACCAA	64.3875	3971	26699	26725	26	TAACCAATCTTCTTCTTGCTCTTCTTC	55.18148148	16	41	163	204	23
12938	462	493	31	TGCTGTTTCTTCTGTCTCTGCGGTAAGGCTTG	64.3875	1900	495	521	26	GTTTCATCAGCCTTCTTCTTTTTGTCC	56.7	16	117	88	205	2
12937	461	492	31	TTGCTGTTTCTTCTGTCTCTGCGGTAAGGCTT	63.10625	1898	493	519	26	GAGTTTCATCAGCCTTCTTCTTTTTGT	55.18148148	16	132	77	209	1
12941	465	496	31	TGTTTCTTCTGTCTCTGCGGTAAGGCTTGAGT	63.10625	1903	498	524	26	TCATCAGCCTTCTTCTTTTTGTCCTTT	55.18148148	16	79	139	218	2
12936	460	491	31	TTTGCTGTTTCTTCTGTCTCTGCGGTAAGGCT	63.10625	1897	492	518	26	TGAGTTTCATCAGCCTTCTTCTTTTTG	55.18148148	16	155	77	232	1
12942	466	497	31	GTTTCTTCTGTCTCTGCGGTAAGGCTTGAGTT	63.10625	1904	499	525	26	CATCAGCCTTCTTCTTTTTGTCCTTTT	55.18148148	16	60	197	257	2
12936	460	491	31	TTTGCTGTTTCTTCTGTCTCTGCGGTAAGGCT	63.10625	1902	497	523	26	TTCATCAGCCTTCTTCTTTTTGTCCTT	55.18148148	16	155	105	260	6
12935	459	490	31	GTTTGCTGTTTCTTCTGTCTCTGCGGTAAGGC	64.3875	1900	495	521	26	GTTTCATCAGCCTTCTTCTTTTTGTCC	56.7	16	175	88	263	5
12940	464	495	31	CTGTTTCTTCTGTCTCTGCGGTAAGGCTTGAG	64.3875	1920	520	546	26	CCTTTTTAGGCTCTGTTGGTGGGAATG	59.73703704	16	86	177	263	25
12937	461	492	31	TTGCTGTTTCTTCTGTCTCTGCGGTAAGGCTT	63.10625	1903	498	524	26	TCATCAGCCTTCTTCTTTTTGTCCTTT	55.18148148	16	132	139	271	6
12944	468	499	31	TTCTTCTGTCTCTGCGGTAAGGCTTGAGTTTC	63.10625	1905	502	528	26	CAGCCTTCTTCTTTTTGTCCTTTTTAG	55.18148148	16	12	272	284	3
12936	460	491	31	TTTGCTGTTTCTTCTGTCTCTGCGGTAAGGCT	63.10625	1903	498	524	26	TCATCAGCCTTCTTCTTTTTGTCCTTT	55.18148148	16	155	139	294	7
12939	463	494	31	GCTGTTTCTTCTGTCTCTGCGGTAAGGCTTGA	64.3875	1904	499	525	26	CATCAGCCTTCTTCTTTTTGTCCTTTT	55.18148148	16	110	197	307	5
12943	467	498	31	TTTCTTCTGTCTCTGCGGTAAGGCTTGAGTTT	61.825	1906	503	529	26	AGCCTTCTTCTTTTTGTCCTTTTTAGG	55.18148148	16	60	261	321	5
12933	457	488	31	CAGTTTGCTGTTTCTTCTGTCTCTGCGGTAAG	63.10625	1903	498	524	26	TCATCAGCCTTCTTCTTTTTGTCCTTT	55.18148148	16	184	139	323	10
12937	461	492	31	TTGCTGTTTCTTCTGTCTCTGCGGTAAGGCTT	63.10625	1904	499	525	26	CATCAGCCTTCTTCTTTTTGTCCTTTT	55.18148148	16	132	197	329	7
12942	466	497	31	GTTTCTTCTGTCTCTGCGGTAAGGCTTGAGTT	63.10625	1905	502	528	26	CAGCCTTCTTCTTTTTGTCCTTTTTAG	55.18148148	16	60	272	332	5
12943	467	498	31	TTTCTTCTGTCTCTGCGGTAAGGCTTGAGTTT	61.825	1905	502	528	26	CAGCCTTCTTCTTTTTGTCCTTTTTAG	55.18148148	16	60	272	332	4
12936	460	491	31	TTTGCTGTTTCTTCTGTCTCTGCGGTAAGGCT	63.10625	1904	499	525	26	CATCAGCCTTCTTCTTTTTGTCCTTTT	55.18148148	16	155	197	352	8
12939	463	494	31	GCTGTTTCTTCTGTCTCTGCGGTAAGGCTTGA	64.3875	1906	503	529	26	AGCCTTCTTCTTTTTGTCCTTTTTAGG	55.18148148	16	110	261	371	9
12939	463	494	31	GCTGTTTCTTCTGTCTCTGCGGTAAGGCTTGA	64.3875	1905	502	528	26	CAGCCTTCTTCTTTTTGTCCTTTTTAG	55.18148148	16	110	272	382	8
12936	460	491	31	TTTGCTGTTTCTTCTGTCTCTGCGGTAAGGCT	63.10625	1905	502	528	26	CAGCCTTCTTCTTTTTGTCCTTTTTAG	55.18148148	16	155	272	427	11
12933	457	488	31	CAGTTTGCTGTTTCTTCTGTCTCTGCGGTAAG	63.10625	1906	503	529	26	AGCCTTCTTCTTTTTGTCCTTTTTAGG	55.18148148	16	184	261	445	15
12935	459	490	31	GTTTGCTGTTTCTTCTGTCTCTGCGGTAAGGC	64.3875	1905	502	528	26	CAGCCTTCTTCTTTTTGTCCTTTTTAG	55.18148148	16	175	272	447	12
12934	458	489	31	AGTTTGCTGTTTCTTCTGTCTCTGCGGTAAGG	63.10625	1905	502	528	26	CAGCCTTCTTCTTTTTGTCCTTTTTAG	55.18148148	16	177	272	449	13
12933	457	488	31	CAGTTTGCTGTTTCTTCTGTCTCTGCGGTAAG	63.10625	1905	502	528	26	CAGCCTTCTTCTTTTTGTCCTTTTTAG	55.18148148	16	184	272	456	14
12950	474	505	31	TGTCTCTGCGGTAAGGCTTGAGTTTCATCAGC	64.3875	1930	530	556	26	CTCTGTTGGTGGGAATGTTTTGTATGC	58.21851852	16	18	5553	5571	25
12960	498	529	31	TCATCAGCCTTCTTCTTTTTGTCCTTTTTAGG	59.2625	1932	532	558	26	CTGTTGGTGGGAATGTTTTGTATGCGT	58.21851852	16	304	5532	5836	3
13158	2845	2876	31	GTAATAAGAAAGCGTTCGTGATGTAGCAACAG	60.54375	4778	2887	2914	27	AGGCAGGTCCTTGATGTCACAGCGTCCT	64.31428571	16	1	13	14	11
13158	2845	2876	31	GTAATAAGAAAGCGTTCGTGATGTAGCAACAG	60.54375	4779	2888	2915	27	GGCAGGTCCTTGATGTCACAGCGTCCTA	64.31428571	16	1	13	14	12
13159	2846	2877	31	TAATAAGAAAGCGTTCGTGATGTAGCAACAGT	59.2625	4778	2887	2914	27	AGGCAGGTCCTTGATGTCACAGCGTCCT	64.31428571	16	1	13	14	10
13156	2843	2874	31	TTGTAATAAGAAAGCGTTCGTGATGTAGCAAC	59.2625	4779	2888	2915	27	GGCAGGTCCTTGATGTCACAGCGTCCTA	64.31428571	16	2	13	15	14
14175	22152	22183	31	ACTGTAACACTATCAACGATGTAAGAAGACTG	59.2625	6170	22208	22235	27	AAACTGTAGTGACAAGTCTCTCGCAACT	58.45714286	16	6	10	16	25
13160	2847	2878	31	AATAAGAAAGCGTTCGTGATGTAGCAACAGTG	60.54375	4775	2884	2911	27	TTTAGGCAGGTCCTTGATGTCACAGCGT	61.38571429	16	4	14	18	6
13160	2847	2878	31	AATAAGAAAGCGTTCGTGATGTAGCAACAGTG	60.54375	4776	2885	2912	27	TTAGGCAGGTCCTTGATGTCACAGCGTC	62.85	16	4	14	18	7
13160	2847	2878	31	AATAAGAAAGCGTTCGTGATGTAGCAACAGTG	60.54375	4777	2886	2913	27	TAGGCAGGTCCTTGATGTCACAGCGTCC	64.31428571	16	4	14	18	8
13161	2848	2879	31	ATAAGAAAGCGTTCGTGATGTAGCAACAGTGA	60.54375	4775	2884	2911	27	TTTAGGCAGGTCCTTGATGTCACAGCGT	61.38571429	16	4	14	18	5
13164	2851	2882	31	AGAAAGCGTTCGTGATGTAGCAACAGTGATTT	60.54375	4775	2884	2911	27	TTTAGGCAGGTCCTTGATGTCACAGCGT	61.38571429	16	8	14	22	2
13158	2845	2876	31	GTAATAAGAAAGCGTTCGTGATGTAGCAACAG	60.54375	4774	2883	2910	27	CTTTAGGCAGGTCCTTGATGTCACAGCG	62.85	16	1	23	24	7
13156	2843	2874	31	TTGTAATAAGAAAGCGTTCGTGATGTAGCAAC	59.2625	4774	2883	2910	27	CTTTAGGCAGGTCCTTGATGTCACAGCG	62.85	16	2	23	25	9
13157	2844	2875	31	TGTAATAAGAAAGCGTTCGTGATGTAGCAACA	59.2625	4774	2883	2910	27	CTTTAGGCAGGTCCTTGATGTCACAGCG	62.85	16	2	23	25	8
13193	2883	2914	31	CTTTAGGCAGGTCCTTGATGTCACAGCGTCCT	65.66875	4789	2923	2950	27	TCCAGCAATACGAAGATGTCCACGAAGG	61.38571429	16	24	2	26	9
13193	2883	2914	31	CTTTAGGCAGGTCCTTGATGTCACAGCGTCCT	65.66875	4783	2917	2944	27	ATGGTGTCCAGCAATACGAAGATGTCCA	59.92142857	16	24	4	28	3
13193	2883	2914	31	CTTTAGGCAGGTCCTTGATGTCACAGCGTCCT	65.66875	4791	2925	2952	27	CAGCAATACGAAGATGTCCACGAAGGAT	59.92142857	16	24	4	28	11
14468	27801	27832	31	AGCCACTGCGAAGTCAACTGAACAACACCACC	65.66875	6561	27857	27884	27	ATTGTTAGTAGCCAAATCAGATGTGAAC	55.52857143	16	10	18	28	25
14469	27802	27833	31	GCCACTGCGAAGTCAACTGAACAACACCACCT	65.66875	6561	27857	27884	27	ATTGTTAGTAGCCAAATCAGATGTGAAC	55.52857143	16	10	18	28	24
14470	27803	27834	31	CCACTGCGAAGTCAACTGAACAACACCACCTG	65.66875	6561	27857	27884	27	ATTGTTAGTAGCCAAATCAGATGTGAAC	55.52857143	16	10	18	28	23
14472	27805	27836	31	ACTGCGAAGTCAACTGAACAACACCACCTGTA	63.10625	6561	27857	27884	27	ATTGTTAGTAGCCAAATCAGATGTGAAC	55.52857143	16	10	18	28	21
14473	27806	27837	31	CTGCGAAGTCAACTGAACAACACCACCTGTAA	63.10625	6561	27857	27884	27	ATTGTTAGTAGCCAAATCAGATGTGAAC	55.52857143	16	10	18	28	20
13154	2841	2872	31	ATTTGTAATAAGAAAGCGTTCGTGATGTAGCA	57.98125	4776	2885	2912	27	TTAGGCAGGTCCTTGATGTCACAGCGTC	62.85	16	15	14	29	13
13804	15752	15783	31	AATAAGAATCTACAACAGGAACTCCACTACCT	59.2625	5679	15785	15812	27	GCGTGGTTTGTATGAAATCACCGAAATC	58.45714286	16	24	5	29	2
13159	2846	2877	31	TAATAAGAAAGCGTTCGTGATGTAGCAACAGT	59.2625	4773	2882	2909	27	TCTTTAGGCAGGTCCTTGATGTCACAGC	61.38571429	16	1	29	30	5
13160	2847	2878	31	AATAAGAAAGCGTTCGTGATGTAGCAACAGTG	60.54375	4771	2880	2907	27	TTTCTTTAGGCAGGTCCTTGATGTCACA	58.45714286	16	4	27	31	2
13191	2881	2912	31	TTCTTTAGGCAGGTCCTTGATGTCACAGCGTC	64.3875	4787	2921	2948	27	TGTCCAGCAATACGAAGATGTCCACGAA	59.92142857	16	30	1	31	9
13193	2883	2914	31	CTTTAGGCAGGTCCTTGATGTCACAGCGTCCT	65.66875	4781	2915	2942	27	AGATGGTGTCCAGCAATACGAAGATGTC	59.92142857	16	24	7	31	1
13155	2842	2873	31	TTTGTAATAAGAAAGCGTTCGTGATGTAGCAA	57.98125	4770	2879	2906	27	ATTTCTTTAGGCAGGTCCTTGATGTCAC	58.45714286	16	7	25	32	6
13189	2879	2910	31	ATTTCTTTAGGCAGGTCCTTGATGTCACAGCG	63.10625	4785	2919	2946	27	GGTGTCCAGCAATACGAAGATGTCCACG	62.85	16	31	1	32	9
13189	2879	2910	31	ATTTCTTTAGGCAGGTCCTTGATGTCACAGCG	63.10625	4786	2920	2947	27	GTGTCCAGCAATACGAAGATGTCCACGA	61.38571429	16	31	1	32	10
13189	2879	2910	31	ATTTCTTTAGGCAGGTCCTTGATGTCACAGCG	63.10625	4787	2921	2948	27	TGTCCAGCAATACGAAGATGTCCACGAA	59.92142857	16	31	1	32	11
13190	2880	2911	31	TTTCTTTAGGCAGGTCCTTGATGTCACAGCGT	63.10625	4787	2921	2948	27	TGTCCAGCAATACGAAGATGTCCACGAA	59.92142857	16	31	1	32	10
13191	2881	2912	31	TTCTTTAGGCAGGTCCTTGATGTCACAGCGTC	64.3875	4789	2923	2950	27	TCCAGCAATACGAAGATGTCCACGAAGG	61.38571429	16	30	2	32	11
13192	2882	2913	31	TCTTTAGGCAGGTCCTTGATGTCACAGCGTCC	65.66875	4788	2922	2949	27	GTCCAGCAATACGAAGATGTCCACGAAG	61.38571429	16	30	2	32	9
14474	27807	27838	31	TGCGAAGTCAACTGAACAACACCACCTGTAAT	61.825	6561	27857	27884	27	ATTGTTAGTAGCCAAATCAGATGTGAAC	55.52857143	16	14	18	32	19
13188	2878	2909	31	GATTTCTTTAGGCAGGTCCTTGATGTCACAGC	63.10625	4789	2923	2950	27	TCCAGCAATACGAAGATGTCCACGAAGG	61.38571429	16	31	2	33	14
13190	2880	2911	31	TTTCTTTAGGCAGGTCCTTGATGTCACAGCGT	63.10625	4788	2922	2949	27	GTCCAGCAATACGAAGATGTCCACGAAG	61.38571429	16	31	2	33	11
13192	2882	2913	31	TCTTTAGGCAGGTCCTTGATGTCACAGCGTCC	65.66875	4784	2918	2945	27	TGGTGTCCAGCAATACGAAGATGTCCAC	61.38571429	16	30	3	33	5
13701	13349	13380	31	TAAAGTCAGTAACATTATCGCTACCAACACAT	57.98125	5511	13393	13420	27	AAACCAAAAACTTGTCCATTAGCACACA	55.52857143	16	13	20	33	13
13190	2880	2911	31	TTTCTTTAGGCAGGTCCTTGATGTCACAGCGT	63.10625	4784	2918	2945	27	TGGTGTCCAGCAATACGAAGATGTCCAC	61.38571429	16	31	3	34	7
13192	2882	2913	31	TCTTTAGGCAGGTCCTTGATGTCACAGCGTCC	65.66875	4783	2917	2944	27	ATGGTGTCCAGCAATACGAAGATGTCCA	59.92142857	16	30	4	34	4
13192	2882	2913	31	TCTTTAGGCAGGTCCTTGATGTCACAGCGTCC	65.66875	4790	2924	2951	27	CCAGCAATACGAAGATGTCCACGAAGGA	61.38571429	16	30	4	34	11
13803	15751	15782	31	TAATAAGAATCTACAACAGGAACTCCACTACC	59.2625	5680	15786	15813	27	CGTGGTTTGTATGAAATCACCGAAATCA	56.99285714	16	26	8	34	4
14475	27808	27839	31	GCGAAGTCAACTGAACAACACCACCTGTAATG	63.10625	6561	27857	27884	27	ATTGTTAGTAGCCAAATCAGATGTGAAC	55.52857143	16	16	18	34	18
13189	2879	2910	31	ATTTCTTTAGGCAGGTCCTTGATGTCACAGCG	63.10625	4790	2924	2951	27	CCAGCAATACGAAGATGTCCACGAAGGA	61.38571429	16	31	4	35	14
13155	2842	2873	31	TTTGTAATAAGAAAGCGTTCGTGATGTAGCAA	57.98125	4773	2882	2909	27	TCTTTAGGCAGGTCCTTGATGTCACAGC	61.38571429	16	7	29	36	9
13804	15752	15783	31	AATAAGAATCTACAACAGGAACTCCACTACCT	59.2625	5681	15797	15824	27	TGAAATCACCGAAATCATACCAGTTACC	56.99285714	16	24	12	36	14
13802	15750	15781	31	ATAATAAGAATCTACAACAGGAACTCCACTAC	57.98125	5679	15785	15812	27	GCGTGGTTTGTATGAAATCACCGAAATC	58.45714286	16	32	5	37	4
13804	15752	15783	31	AATAAGAATCTACAACAGGAACTCCACTACCT	59.2625	5682	15798	15825	27	GAAATCACCGAAATCATACCAGTTACCA	56.99285714	16	24	13	37	15
13803	15751	15782	31	TAATAAGAATCTACAACAGGAACTCCACTACC	59.2625	5681	15797	15824	27	TGAAATCACCGAAATCATACCAGTTACC	56.99285714	16	26	12	38	15
13804	15752	15783	31	AATAAGAATCTACAACAGGAACTCCACTACCT	59.2625	5683	15799	15826	27	AAATCACCGAAATCATACCAGTTACCAT	55.52857143	16	24	15	39	16
14304	25704	25735	31	ATTTCAGTAGTGCCACCAGCCTTTTTAGTAGG	61.825	6334	25753	25780	27	AAACACCCTCTTGAACAACATCACCCAC	59.92142857	16	28	11	39	18
14402	26904	26935	31	CCAGACTCATCAAATAAGTAGTATGTAGCCAT	59.2625	6461	26948	26975	27	TAAATCAATGCCCAGTGGTGTAAGTAAT	55.52857143	16	32	7	39	13
14527	28437	28468	31	CCACCCTTACGAAGAATGGTTTTCAAGCCAGA	63.10625	6664	28483	28510	27	CGGCAAGACTATGCTCAGGTCCTACTTC	62.85	16	29	10	39	15
13802	15750	15781	31	ATAATAAGAATCTACAACAGGAACTCCACTAC	57.98125	5680	15786	15813	27	CGTGGTTTGTATGAAATCACCGAAATCA	56.99285714	16	32	8	40	5
13803	15751	15782	31	TAATAAGAATCTACAACAGGAACTCCACTACC	59.2625	5684	15800	15827	27	AATCACCGAAATCATACCAGTTACCATT	55.52857143	16	26	14	40	18
13187	2877	2908	31	TGATTTCTTTAGGCAGGTCCTTGATGTCACAG	61.825	4786	2920	2947	27	GTGTCCAGCAATACGAAGATGTCCACGA	61.38571429	16	40	1	41	12
14400	26902	26933	31	CACCAGACTCATCAAATAAGTAGTATGTAGCC	60.54375	6460	26947	26974	27	CTAAATCAATGCCCAGTGGTGTAAGTAA	56.99285714	16	34	7	41	14
13187	2877	2908	31	TGATTTCTTTAGGCAGGTCCTTGATGTCACAG	61.825	4788	2922	2949	27	GTCCAGCAATACGAAGATGTCCACGAAG	61.38571429	16	40	2	42	14
13801	15749	15780	31	AATAATAAGAATCTACAACAGGAACTCCACTA	56.7	5678	15784	15811	27	GGCGTGGTTTGTATGAAATCACCGAAAT	58.45714286	16	37	5	42	4
14300	25700	25731	31	TAGCATTTCAGTAGTGCCACCAGCCTTTTTAG	61.825	6334	25753	25780	27	AAACACCCTCTTGAACAACATCACCCAC	59.92142857	16	31	11	42	22
13049	1242	1273	31	ATGCCGTCTTTGTTAGCACCATAGGGAAGTCC	64.3875	4563	1295	1322	27	GTAGTAGAAATACCATCTTGGACTGAGA	56.99285714	16	19	24	43	22
13187	2877	2908	31	TGATTTCTTTAGGCAGGTCCTTGATGTCACAG	61.825	4784	2918	2945	27	TGGTGTCCAGCAATACGAAGATGTCCAC	61.38571429	16	40	3	43	10
13320	4384	4415	31	AAAGGGAGTGAGGCTTGTATCGGTATCGTTGC	64.3875	4943	4422	4449	27	GCGAACAAAATCTGAAGGAGTAGCATCC	59.92142857	16	8	35	43	7
13885	18188	18219	31	TGTAGAAACTAAGTAATCATAAACACCAAGAG	56.7	5832	18221	18248	27	CAGTCTAAAGTAGCGGTTGAGTAAACAA	56.99285714	16	43	0	43	2
13885	18188	18219	31	TGTAGAAACTAAGTAATCATAAACACCAAGAG	56.7	5833	18222	18249	27	AGTCTAAAGTAGCGGTTGAGTAAACAAA	55.52857143	16	43	0	43	3
14012	19860	19891	31	GCTGAGGTGATAGAGGTTTGTGGTGGTTGGTA	64.3875	5994	19915	19942	27	TGAAGTCATTGAGAGCCTTTGCGAGATG	59.92142857	16	31	12	43	24
13050	1243	1274	31	TGCCGTCTTTGTTAGCACCATAGGGAAGTCCA	64.3875	4563	1295	1322	27	GTAGTAGAAATACCATCTTGGACTGAGA	56.99285714	16	20	24	44	21
13800	15748	15779	31	GAATAATAAGAATCTACAACAGGAACTCCACT	57.98125	5677	15783	15810	27	TGGCGTGGTTTGTATGAAATCACCGAAA	58.45714286	16	39	5	44	4
13800	15748	15779	31	GAATAATAAGAATCTACAACAGGAACTCCACT	57.98125	5678	15784	15811	27	GGCGTGGTTTGTATGAAATCACCGAAAT	58.45714286	16	39	5	44	5
13800	15748	15779	31	GAATAATAAGAATCTACAACAGGAACTCCACT	57.98125	5679	15785	15812	27	GCGTGGTTTGTATGAAATCACCGAAATC	58.45714286	16	39	5	44	6
14400	26902	26933	31	CACCAGACTCATCAAATAAGTAGTATGTAGCC	60.54375	6458	26945	26972	27	ATCTAAATCAATGCCCAGTGGTGTAAGT	56.99285714	16	34	10	44	12
14529	28439	28470	31	ACCCTTACGAAGAATGGTTTTCAAGCCAGATT	60.54375	6656	28475	28502	27	ATGGTATTCGGCAAGACTATGCTCAGGT	59.92142857	16	41	3	44	5
13801	15749	15780	31	AATAATAAGAATCTACAACAGGAACTCCACTA	56.7	5680	15786	15813	27	CGTGGTTTGTATGAAATCACCGAAATCA	56.99285714	16	37	8	45	6
14398	26900	26931	31	CTCACCAGACTCATCAAATAAGTAGTATGTAG	59.2625	6461	26948	26975	27	TAAATCAATGCCCAGTGGTGTAAGTAAT	55.52857143	16	38	7	45	17
14399	26901	26932	31	TCACCAGACTCATCAAATAAGTAGTATGTAGC	59.2625	6457	26944	26971	27	CATCTAAATCAATGCCCAGTGGTGTAAG	58.45714286	16	34	11	45	12
14401	26903	26934	31	ACCAGACTCATCAAATAAGTAGTATGTAGCCA	59.2625	6455	26942	26969	27	CTCATCTAAATCAATGCCCAGTGGTGTA	58.45714286	16	33	12	45	8
13051	1244	1275	31	GCCGTCTTTGTTAGCACCATAGGGAAGTCCAG	65.66875	4563	1295	1322	27	GTAGTAGAAATACCATCTTGGACTGAGA	56.99285714	16	22	24	46	20
13999	19548	19579	31	TACTTAGGTGTCTTAGGATTGGCTGTATCAAC	60.54375	5935	19603	19630	27	GCATAGAATGTCCAATAACCCTGAGTTG	58.45714286	16	23	23	46	24
14000	19549	19580	31	ACTTAGGTGTCTTAGGATTGGCTGTATCAACC	61.825	5935	19603	19630	27	GCATAGAATGTCCAATAACCCTGAGTTG	58.45714286	16	23	23	46	23
13185	2873	2904	31	ACAGTGATTTCTTTAGGCAGGTCCTTGATGTC	61.825	4784	2918	2945	27	TGGTGTCCAGCAATACGAAGATGTCCAC	61.38571429	16	44	3	47	14
13800	15748	15779	31	GAATAATAAGAATCTACAACAGGAACTCCACT	57.98125	5680	15786	15813	27	CGTGGTTTGTATGAAATCACCGAAATCA	56.99285714	16	39	8	47	7
13999	19548	19579	31	TACTTAGGTGTCTTAGGATTGGCTGTATCAAC	60.54375	5936	19604	19631	27	CATAGAATGTCCAATAACCCTGAGTTGA	56.99285714	16	23	24	47	25
13799	15747	15778	31	TGAATAATAAGAATCTACAACAGGAACTCCAC	57.98125	5677	15783	15810	27	TGGCGTGGTTTGTATGAAATCACCGAAA	58.45714286	16	43	5	48	5
14396	26898	26929	31	AACTCACCAGACTCATCAAATAAGTAGTATGT	57.98125	6460	26947	26974	27	CTAAATCAATGCCCAGTGGTGTAAGTAA	56.99285714	16	41	7	48	18
14396	26898	26929	31	AACTCACCAGACTCATCAAATAAGTAGTATGT	57.98125	6461	26948	26975	27	TAAATCAATGCCCAGTGGTGTAAGTAAT	55.52857143	16	41	7	48	19
14398	26900	26931	31	CTCACCAGACTCATCAAATAAGTAGTATGTAG	59.2625	6458	26945	26972	27	ATCTAAATCAATGCCCAGTGGTGTAAGT	56.99285714	16	38	10	48	14
13883	18180	18211	31	AACTCCTGTGTAGAAACTAAGTAATCATAAAC	56.7	5832	18221	18248	27	CAGTCTAAAGTAGCGGTTGAGTAAACAA	56.99285714	16	49	0	49	10
13884	18181	18212	31	ACTCCTGTGTAGAAACTAAGTAATCATAAACA	56.7	5833	18222	18249	27	AGTCTAAAGTAGCGGTTGAGTAAACAAA	55.52857143	16	49	0	49	10
14397	26899	26930	31	ACTCACCAGACTCATCAAATAAGTAGTATGTA	57.98125	6459	26946	26973	27	TCTAAATCAATGCCCAGTGGTGTAAGTA	56.99285714	16	41	8	49	16
13142	2467	2498	31	CAAGTAGCGAGTGTTATCAGTGCCAAGAAAAG	61.825	4711	2523	2550	27	AATCTCCATTGGTTGCTCTTCATCTAAT	55.52857143	16	30	20	50	25
13887	18190	18221	31	TAGAAACTAAGTAATCATAAACACCAAGAGTC	56.7	5835	18224	18251	27	TCTAAAGTAGCGGTTGAGTAAACAAAAG	55.52857143	16	41	9	50	3
14018	19866	19897	31	GTGATAGAGGTTTGTGGTGGTTGGTAAAGAAC	61.825	5994	19915	19942	27	TGAAGTCATTGAGAGCCTTTGCGAGATG	59.92142857	16	38	12	50	18
13799	15747	15778	31	TGAATAATAAGAATCTACAACAGGAACTCCAC	57.98125	5680	15786	15813	27	CGTGGTTTGTATGAAATCACCGAAATCA	56.99285714	16	43	8	51	8
14396	26898	26929	31	AACTCACCAGACTCATCAAATAAGTAGTATGT	57.98125	6458	26945	26972	27	ATCTAAATCAATGCCCAGTGGTGTAAGT	56.99285714	16	41	10	51	16
13884	18181	18212	31	ACTCCTGTGTAGAAACTAAGTAATCATAAACA	56.7	5829	18218	18245	27	AGTCAGTCTAAAGTAGCGGTTGAGTAAA	56.99285714	16	49	3	52	6
14395	26897	26928	31	AAACTCACCAGACTCATCAAATAAGTAGTATG	57.98125	6457	26944	26971	27	CATCTAAATCAATGCCCAGTGGTGTAAG	58.45714286	16	41	11	52	16
14397	26899	26930	31	ACTCACCAGACTCATCAAATAAGTAGTATGTA	57.98125	6457	26944	26971	27	CATCTAAATCAATGCCCAGTGGTGTAAG	58.45714286	16	41	11	52	14
13184	2872	2903	31	AACAGTGATTTCTTTAGGCAGGTCCTTGATGT	60.54375	4784	2918	2945	27	TGGTGTCCAGCAATACGAAGATGTCCAC	61.38571429	16	50	3	53	15
13617	10224	10255	31	ACCCTGTTGTCCATCAAAGTGTCCCTTATTTA	60.54375	5384	10280	10307	27	AACTCTGAAGTCTTGTAAAAGTGTTCCA	55.52857143	16	24	29	53	25
13798	15746	15777	31	ATGAATAATAAGAATCTACAACAGGAACTCCA	56.7	5676	15782	15809	27	CTGGCGTGGTTTGTATGAAATCACCGAA	59.92142857	16	49	4	53	5
13798	15746	15777	31	ATGAATAATAAGAATCTACAACAGGAACTCCA	56.7	5677	15783	15810	27	TGGCGTGGTTTGTATGAAATCACCGAAA	58.45714286	16	49	5	54	6
13798	15746	15777	31	ATGAATAATAAGAATCTACAACAGGAACTCCA	56.7	5678	15784	15811	27	GGCGTGGTTTGTATGAAATCACCGAAAT	58.45714286	16	49	5	54	7
14021	19869	19900	31	ATAGAGGTTTGTGGTGGTTGGTAAAGAACATC	60.54375	5994	19915	19942	27	TGAAGTCATTGAGAGCCTTTGCGAGATG	59.92142857	16	42	12	54	15
13143	2468	2499	31	AAGTAGCGAGTGTTATCAGTGCCAAGAAAAGA	60.54375	4711	2523	2550	27	AATCTCCATTGGTTGCTCTTCATCTAAT	55.52857143	16	35	20	55	24
13890	18193	18224	31	AAACTAAGTAATCATAAACACCAAGAGTCAGT	56.7	5837	18226	18253	27	TAAAGTAGCGGTTGAGTAAACAAAAGAG	55.52857143	16	39	16	55	2
13891	18194	18225	31	AACTAAGTAATCATAAACACCAAGAGTCAGTC	57.98125	5838	18227	18254	27	AAAGTAGCGGTTGAGTAAACAAAAGAGG	56.99285714	16	39	17	56	2
13184	2872	2903	31	AACAGTGATTTCTTTAGGCAGGTCCTTGATGT	60.54375	4780	2914	2941	27	TAGATGGTGTCCAGCAATACGAAGATGT	58.45714286	16	50	7	57	11
13799	15747	15778	31	TGAATAATAAGAATCTACAACAGGAACTCCAC	57.98125	5684	15800	15827	27	AATCACCGAAATCATACCAGTTACCATT	55.52857143	16	43	14	57	22
13799	15747	15778	31	TGAATAATAAGAATCTACAACAGGAACTCCAC	57.98125	5685	15801	15828	27	ATCACCGAAATCATACCAGTTACCATTG	56.99285714	16	43	14	57	23
13891	18194	18225	31	AACTAAGTAATCATAAACACCAAGAGTCAGTC	57.98125	5839	18228	18255	27	AAGTAGCGGTTGAGTAAACAAAAGAGGC	58.45714286	16	39	18	57	3
13178	2866	2897	31	TGTAGCAACAGTGATTTCTTTAGGCAGGTCCT	61.825	4784	2918	2945	27	TGGTGTCCAGCAATACGAAGATGTCCAC	61.38571429	16	55	3	58	21
13424	6575	6606	31	TGGTGTAATGTCAAGAATCTCAAGTGTCTGTG	60.54375	5125	6615	6642	27	ACAGCATCAGTAGTGTCAGCAATGTCTC	59.92142857	16	36	22	58	9
13799	15747	15778	31	TGAATAATAAGAATCTACAACAGGAACTCCAC	57.98125	5687	15803	15830	27	CACCGAAATCATACCAGTTACCATTGAG	58.45714286	16	43	15	58	25
13176	2864	2895	31	GATGTAGCAACAGTGATTTCTTTAGGCAGGTC	61.825	4784	2918	2945	27	TGGTGTCCAGCAATACGAAGATGTCCAC	61.38571429	16	56	3	59	23
13177	2865	2896	31	ATGTAGCAACAGTGATTTCTTTAGGCAGGTCC	61.825	4784	2918	2945	27	TGGTGTCCAGCAATACGAAGATGTCCAC	61.38571429	16	56	3	59	22
13183	2871	2902	31	CAACAGTGATTTCTTTAGGCAGGTCCTTGATG	61.825	4784	2918	2945	27	TGGTGTCCAGCAATACGAAGATGTCCAC	61.38571429	16	56	3	59	16
13425	6576	6607	31	GGTGTAATGTCAAGAATCTCAAGTGTCTGTGG	61.825	5132	6622	6649	27	CAGTAGTGTCAGCAATGTCTCTGCCAAA	59.92142857	16	36	23	59	15
13176	2864	2895	31	GATGTAGCAACAGTGATTTCTTTAGGCAGGTC	61.825	4783	2917	2944	27	ATGGTGTCCAGCAATACGAAGATGTCCA	59.92142857	16	56	4	60	22
13183	2871	2902	31	CAACAGTGATTTCTTTAGGCAGGTCCTTGATG	61.825	4783	2917	2944	27	ATGGTGTCCAGCAATACGAAGATGTCCA	59.92142857	16	56	4	60	15
14017	19865	19896	31	GGTGATAGAGGTTTGTGGTGGTTGGTAAAGAA	61.825	5993	19914	19941	27	CTGAAGTCATTGAGAGCCTTTGCGAGAT	59.92142857	16	39	21	60	18
13174	2862	2893	31	GTGATGTAGCAACAGTGATTTCTTTAGGCAGG	61.825	4783	2917	2944	27	ATGGTGTCCAGCAATACGAAGATGTCCA	59.92142857	16	57	4	61	24
13177	2865	2896	31	ATGTAGCAACAGTGATTTCTTTAGGCAGGTCC	61.825	4782	2916	2943	27	GATGGTGTCCAGCAATACGAAGATGTCC	61.38571429	16	56	5	61	20
13183	2871	2902	31	CAACAGTGATTTCTTTAGGCAGGTCCTTGATG	61.825	4782	2916	2943	27	GATGGTGTCCAGCAATACGAAGATGTCC	61.38571429	16	56	5	61	14
13880	18177	18208	31	CTAAACTCCTGTGTAGAAACTAAGTAATCATA	56.7	5836	18225	18252	27	CTAAAGTAGCGGTTGAGTAAACAAAAGA	55.52857143	16	48	13	61	17
14394	26896	26927	31	TAAACTCACCAGACTCATCAAATAAGTAGTAT	56.7	6453	26936	26963	27	ACTCCACTCATCTAAATCAATGCCCAGT	58.45714286	16	40	21	61	9
14395	26897	26928	31	AAACTCACCAGACTCATCAAATAAGTAGTATG	57.98125	6452	26935	26962	27	TACTCCACTCATCTAAATCAATGCCCAG	58.45714286	16	41	20	61	7
13173	2861	2892	31	CGTGATGTAGCAACAGTGATTTCTTTAGGCAG	61.825	4782	2916	2943	27	GATGGTGTCCAGCAATACGAAGATGTCC	61.38571429	16	57	5	62	24
13175	2863	2894	31	TGATGTAGCAACAGTGATTTCTTTAGGCAGGT	60.54375	4783	2917	2944	27	ATGGTGTCCAGCAATACGAAGATGTCCA	59.92142857	16	58	4	62	23
13178	2866	2897	31	TGTAGCAACAGTGATTTCTTTAGGCAGGTCCT	61.825	4780	2914	2941	27	TAGATGGTGTCCAGCAATACGAAGATGT	58.45714286	16	55	7	62	17
13178	2866	2897	31	TGTAGCAACAGTGATTTCTTTAGGCAGGTCCT	61.825	4781	2915	2942	27	AGATGGTGTCCAGCAATACGAAGATGTC	59.92142857	16	55	7	62	18
13176	2864	2895	31	GATGTAGCAACAGTGATTTCTTTAGGCAGGTC	61.825	4781	2915	2942	27	AGATGGTGTCCAGCAATACGAAGATGTC	59.92142857	16	56	7	63	20
13177	2865	2896	31	ATGTAGCAACAGTGATTTCTTTAGGCAGGTCC	61.825	4780	2914	2941	27	TAGATGGTGTCCAGCAATACGAAGATGT	58.45714286	16	56	7	63	18
13182	2870	2901	31	GCAACAGTGATTTCTTTAGGCAGGTCCTTGAT	61.825	4784	2918	2945	27	TGGTGTCCAGCAATACGAAGATGTCCAC	61.38571429	16	60	3	63	17
13183	2871	2902	31	CAACAGTGATTTCTTTAGGCAGGTCCTTGATG	61.825	4780	2914	2941	27	TAGATGGTGTCCAGCAATACGAAGATGT	58.45714286	16	56	7	63	12
13183	2871	2902	31	CAACAGTGATTTCTTTAGGCAGGTCCTTGATG	61.825	4781	2915	2942	27	AGATGGTGTCCAGCAATACGAAGATGTC	59.92142857	16	56	7	63	13
13798	15746	15777	31	ATGAATAATAAGAATCTACAACAGGAACTCCA	56.7	5684	15800	15827	27	AATCACCGAAATCATACCAGTTACCATT	55.52857143	16	49	14	63	23
13798	15746	15777	31	ATGAATAATAAGAATCTACAACAGGAACTCCA	56.7	5686	15802	15829	27	TCACCGAAATCATACCAGTTACCATTGA	56.99285714	16	49	14	63	25
14412	26943	26974	31	TCATCTAAATCAATGCCCAGTGGTGTAAGTAA	59.2625	6463	26990	27017	27	CAAAGTTTTTATGACAGCATCTGCCACA	56.99285714	16	12	51	63	16
13001	945	976	31	TGGTTCAATCTGTCAAGCAGCAGCAAAGCAAG	63.10625	4505	979	1006	27	CAGCATCACCGCCATTGCCAGCCATTCT	64.31428571	16	52	12	64	3
13174	2862	2893	31	GTGATGTAGCAACAGTGATTTCTTTAGGCAGG	61.825	4781	2915	2942	27	AGATGGTGTCCAGCAATACGAAGATGTC	59.92142857	16	57	7	64	22
13880	18177	18208	31	CTAAACTCCTGTGTAGAAACTAAGTAATCATA	56.7	5837	18226	18253	27	TAAAGTAGCGGTTGAGTAAACAAAAGAG	55.52857143	16	48	16	64	18
13881	18178	18209	31	TAAACTCCTGTGTAGAAACTAAGTAATCATAA	55.41875	5837	18226	18253	27	TAAAGTAGCGGTTGAGTAAACAAAAGAG	55.52857143	16	48	16	64	17
13882	18179	18210	31	AAACTCCTGTGTAGAAACTAAGTAATCATAAA	55.41875	5838	18227	18254	27	AAAGTAGCGGTTGAGTAAACAAAAGAGG	56.99285714	16	47	17	64	17
14016	19864	19895	31	AGGTGATAGAGGTTTGTGGTGGTTGGTAAAGA	61.825	5992	19913	19940	27	ACTGAAGTCATTGAGAGCCTTTGCGAGA	59.92142857	16	37	27	64	18
14019	19867	19898	31	TGATAGAGGTTTGTGGTGGTTGGTAAAGAACA	60.54375	5993	19914	19941	27	CTGAAGTCATTGAGAGCCTTTGCGAGAT	59.92142857	16	43	21	64	16
14020	19868	19899	31	GATAGAGGTTTGTGGTGGTTGGTAAAGAACAT	60.54375	5993	19914	19941	27	CTGAAGTCATTGAGAGCCTTTGCGAGAT	59.92142857	16	43	21	64	15
14411	26942	26973	31	CTCATCTAAATCAATGCCCAGTGGTGTAAGTA	60.54375	6463	26990	27017	27	CAAAGTTTTTATGACAGCATCTGCCACA	56.99285714	16	13	51	64	17
13144	2469	2500	31	AGTAGCGAGTGTTATCAGTGCCAAGAAAAGAA	60.54375	4711	2523	2550	27	AATCTCCATTGGTTGCTCTTCATCTAAT	55.52857143	16	45	20	65	23
13179	2867	2898	31	GTAGCAACAGTGATTTCTTTAGGCAGGTCCTT	61.825	4784	2918	2945	27	TGGTGTCCAGCAATACGAAGATGTCCAC	61.38571429	16	62	3	65	20
13180	2868	2899	31	TAGCAACAGTGATTTCTTTAGGCAGGTCCTTG	61.825	4784	2918	2945	27	TGGTGTCCAGCAATACGAAGATGTCCAC	61.38571429	16	62	3	65	19
13182	2870	2901	31	GCAACAGTGATTTCTTTAGGCAGGTCCTTGAT	61.825	4782	2916	2943	27	GATGGTGTCCAGCAATACGAAGATGTCC	61.38571429	16	60	5	65	15
13882	18179	18210	31	AAACTCCTGTGTAGAAACTAAGTAATCATAAA	55.41875	5839	18228	18255	27	AAGTAGCGGTTGAGTAAACAAAAGAGGC	58.45714286	16	47	18	65	18
13884	18181	18212	31	ACTCCTGTGTAGAAACTAAGTAATCATAAACA	56.7	5837	18226	18253	27	TAAAGTAGCGGTTGAGTAAACAAAAGAG	55.52857143	16	49	16	65	14
14015	19863	19894	31	GAGGTGATAGAGGTTTGTGGTGGTTGGTAAAG	63.10625	5991	19912	19939	27	TACTGAAGTCATTGAGAGCCTTTGCGAG	59.92142857	16	38	27	65	18
14018	19866	19897	31	GTGATAGAGGTTTGTGGTGGTTGGTAAAGAAC	61.825	5992	19913	19940	27	ACTGAAGTCATTGAGAGCCTTTGCGAGA	59.92142857	16	38	27	65	16
14341	26643	26674	31	GTCTGATTGTCCTCACTGCCGTCTTGTTGACC	65.66875	6377	26686	26713	27	GACTATCATCATCTAACCAATCTTCTTC	55.52857143	16	48	17	65	12
14341	26643	26674	31	GTCTGATTGTCCTCACTGCCGTCTTGTTGACC	65.66875	6380	26692	26719	27	CATCATCTAACCAATCTTCTTCTTGCTC	56.99285714	16	48	17	65	18
13180	2868	2899	31	TAGCAACAGTGATTTCTTTAGGCAGGTCCTTG	61.825	4783	2917	2944	27	ATGGTGTCCAGCAATACGAAGATGTCCA	59.92142857	16	62	4	66	18
13884	18181	18212	31	ACTCCTGTGTAGAAACTAAGTAATCATAAACA	56.7	5838	18227	18254	27	AAAGTAGCGGTTGAGTAAACAAAAGAGG	56.99285714	16	49	17	66	15
13002	946	977	31	GGTTCAATCTGTCAAGCAGCAGCAAAGCAAGA	63.10625	4506	980	1007	27	AGCATCACCGCCATTGCCAGCCATTCTA	62.85	16	58	9	67	3
13026	1011	1042	31	GGAGAAGTTCCCCTACTGCTGCCTGGAGTTGA	66.95	4515	1065	1092	27	CGTGATGAGGAACGAGAAGAGGCTTGAC	62.85	16	55	12	67	23
13179	2867	2898	31	GTAGCAACAGTGATTTCTTTAGGCAGGTCCTT	61.825	4782	2916	2943	27	GATGGTGTCCAGCAATACGAAGATGTCC	61.38571429	16	62	5	67	18
13180	2868	2899	31	TAGCAACAGTGATTTCTTTAGGCAGGTCCTTG	61.825	4782	2916	2943	27	GATGGTGTCCAGCAATACGAAGATGTCC	61.38571429	16	62	5	67	17
13181	2869	2900	31	AGCAACAGTGATTTCTTTAGGCAGGTCCTTGA	61.825	4784	2918	2945	27	TGGTGTCCAGCAATACGAAGATGTCCAC	61.38571429	16	64	3	67	18
13883	18180	18211	31	AACTCCTGTGTAGAAACTAAGTAATCATAAAC	56.7	5839	18228	18255	27	AAGTAGCGGTTGAGTAAACAAAAGAGGC	58.45714286	16	49	18	67	17
13028	1013	1044	31	AGAAGTTCCCCTACTGCTGCCTGGAGTTGAAT	64.3875	4515	1065	1092	27	CGTGATGAGGAACGAGAAGAGGCTTGAC	62.85	16	56	12	68	21
13145	2470	2501	31	GTAGCGAGTGTTATCAGTGCCAAGAAAAGAAT	60.54375	4711	2523	2550	27	AATCTCCATTGGTTGCTCTTCATCTAAT	55.52857143	16	48	20	68	22
13181	2869	2900	31	AGCAACAGTGATTTCTTTAGGCAGGTCCTTGA	61.825	4783	2917	2944	27	ATGGTGTCCAGCAATACGAAGATGTCCA	59.92142857	16	64	4	68	17
13179	2867	2898	31	GTAGCAACAGTGATTTCTTTAGGCAGGTCCTT	61.825	4780	2914	2941	27	TAGATGGTGTCCAGCAATACGAAGATGT	58.45714286	16	62	7	69	16
14413	26944	26975	31	CATCTAAATCAATGCCCAGTGGTGTAAGTAAT	59.2625	6465	26992	27019	27	AAGTTTTTATGACAGCATCTGCCACAAC	56.99285714	16	11	58	69	17
14019	19867	19898	31	TGATAGAGGTTTGTGGTGGTTGGTAAAGAACA	60.54375	5991	19912	19939	27	TACTGAAGTCATTGAGAGCCTTTGCGAG	59.92142857	16	43	27	70	14
14020	19868	19899	31	GATAGAGGTTTGTGGTGGTTGGTAAAGAACAT	60.54375	5992	19913	19940	27	ACTGAAGTCATTGAGAGCCTTTGCGAGA	59.92142857	16	43	27	70	14
14340	26642	26673	31	TGTCTGATTGTCCTCACTGCCGTCTTGTTGAC	64.3875	6379	26691	26718	27	TCATCATCTAACCAATCTTCTTCTTGCT	55.52857143	16	56	14	70	18
14413	26944	26975	31	CATCTAAATCAATGCCCAGTGGTGTAAGTAAT	59.2625	6466	26993	27020	27	AGTTTTTATGACAGCATCTGCCACAACA	56.99285714	16	11	59	70	18
13181	2869	2900	31	AGCAACAGTGATTTCTTTAGGCAGGTCCTTGA	61.825	4780	2914	2941	27	TAGATGGTGTCCAGCAATACGAAGATGT	58.45714286	16	64	7	71	14
13181	2869	2900	31	AGCAACAGTGATTTCTTTAGGCAGGTCCTTGA	61.825	4781	2915	2942	27	AGATGGTGTCCAGCAATACGAAGATGTC	59.92142857	16	64	7	71	15
14411	26942	26973	31	CTCATCTAAATCAATGCCCAGTGGTGTAAGTA	60.54375	6465	26992	27019	27	AAGTTTTTATGACAGCATCTGCCACAAC	56.99285714	16	13	58	71	19
13027	1012	1043	31	GAGAAGTTCCCCTACTGCTGCCTGGAGTTGAA	65.66875	4516	1066	1093	27	GTGATGAGGAACGAGAAGAGGCTTGACT	61.38571429	16	55	17	72	23
13028	1013	1044	31	AGAAGTTCCCCTACTGCTGCCTGGAGTTGAAT	64.3875	4517	1067	1094	27	TGATGAGGAACGAGAAGAGGCTTGACTG	61.38571429	16	56	17	73	23
13797	15745	15776	31	AATGAATAATAAGAATCTACAACAGGAACTCC	56.7	5678	15784	15811	27	GGCGTGGTTTGTATGAAATCACCGAAAT	58.45714286	16	69	5	74	8
13797	15745	15776	31	AATGAATAATAAGAATCTACAACAGGAACTCC	56.7	5679	15785	15812	27	GCGTGGTTTGTATGAAATCACCGAAATC	58.45714286	16	69	5	74	9
14340	26642	26673	31	TGTCTGATTGTCCTCACTGCCGTCTTGTTGAC	64.3875	6378	26690	26717	27	ATCATCATCTAACCAATCTTCTTCTTGC	55.52857143	16	56	18	74	17
14410	26941	26972	31	ACTCATCTAAATCAATGCCCAGTGGTGTAAGT	60.54375	6464	26991	27018	27	AAAGTTTTTATGACAGCATCTGCCACAA	55.52857143	16	19	56	75	19
14338	26640	26671	31	GTTGTCTGATTGTCCTCACTGCCGTCTTGTTG	64.3875	6379	26691	26718	27	TCATCATCTAACCAATCTTCTTCTTGCT	55.52857143	16	62	14	76	20
14339	26641	26672	31	TTGTCTGATTGTCCTCACTGCCGTCTTGTTGA	63.10625	6380	26692	26719	27	CATCATCTAACCAATCTTCTTCTTGCTC	56.99285714	16	59	17	76	20
13795	15743	15774	31	ACAATGAATAATAAGAATCTACAACAGGAACT	55.41875	5676	15782	15809	27	CTGGCGTGGTTTGTATGAAATCACCGAA	59.92142857	16	73	4	77	8
14012	19860	19891	31	GCTGAGGTGATAGAGGTTTGTGGTGGTTGGTA	64.3875	5986	19907	19934	27	TGAGTTACTGAAGTCATTGAGAGCCTTT	56.99285714	16	31	46	77	16
13795	15743	15774	31	ACAATGAATAATAAGAATCTACAACAGGAACT	55.41875	5678	15784	15811	27	GGCGTGGTTTGTATGAAATCACCGAAAT	58.45714286	16	73	5	78	10
13795	15743	15774	31	ACAATGAATAATAAGAATCTACAACAGGAACT	55.41875	5679	15785	15812	27	GCGTGGTTTGTATGAAATCACCGAAATC	58.45714286	16	73	5	78	11
14335	26637	26668	31	GTAGTTGTCTGATTGTCCTCACTGCCGTCTTG	64.3875	6379	26691	26718	27	TCATCATCTAACCAATCTTCTTCTTGCT	55.52857143	16	64	14	78	23
13796	15744	15775	31	CAATGAATAATAAGAATCTACAACAGGAACTC	56.7	5677	15783	15810	27	TGGCGTGGTTTGTATGAAATCACCGAAA	58.45714286	16	74	5	79	8
13796	15744	15775	31	CAATGAATAATAAGAATCTACAACAGGAACTC	56.7	5678	15784	15811	27	GGCGTGGTTTGTATGAAATCACCGAAAT	58.45714286	16	74	5	79	9
13796	15744	15775	31	CAATGAATAATAAGAATCTACAACAGGAACTC	56.7	5679	15785	15812	27	GCGTGGTTTGTATGAAATCACCGAAATC	58.45714286	16	74	5	79	10
14340	26642	26673	31	TGTCTGATTGTCCTCACTGCCGTCTTGTTGAC	64.3875	6381	26693	26720	27	ATCATCTAACCAATCTTCTTCTTGCTCT	55.52857143	16	56	23	79	20
14336	26638	26669	31	TAGTTGTCTGATTGTCCTCACTGCCGTCTTGT	63.10625	6380	26692	26719	27	CATCATCTAACCAATCTTCTTCTTGCTC	56.99285714	16	63	17	80	23
13794	15742	15773	31	AACAATGAATAATAAGAATCTACAACAGGAAC	55.41875	5677	15783	15810	27	TGGCGTGGTTTGTATGAAATCACCGAAA	58.45714286	16	77	5	82	10
13794	15742	15773	31	AACAATGAATAATAAGAATCTACAACAGGAAC	55.41875	5678	15784	15811	27	GGCGTGGTTTGTATGAAATCACCGAAAT	58.45714286	16	77	5	82	11
13794	15742	15773	31	AACAATGAATAATAAGAATCTACAACAGGAAC	55.41875	5679	15785	15812	27	GCGTGGTTTGTATGAAATCACCGAAATC	58.45714286	16	77	5	82	12
13797	15745	15776	31	AATGAATAATAAGAATCTACAACAGGAACTCC	56.7	5683	15799	15826	27	AAATCACCGAAATCATACCAGTTACCAT	55.52857143	16	69	15	84	23
14169	22143	22174	31	CCATTCTTCACTGTAACACTATCAACGATGTA	59.2625	6168	22181	22208	27	CTGGTCAGTAGGATTTATTGGTCTTTTA	55.52857143	16	35	49	84	7
14348	26680	26711	31	TTTGTTGACTATCATCATCTAACCAATCTTCT	56.7	6395	26725	26752	27	CAGGTTGAAGAGCAGCAGAAGTGGCACC	64.31428571	16	31	54	85	14
13796	15744	15775	31	CAATGAATAATAAGAATCTACAACAGGAACTC	56.7	5682	15798	15825	27	GAAATCACCGAAATCATACCAGTTACCA	56.99285714	16	74	13	87	23
14167	22141	22172	31	AACCATTCTTCACTGTAACACTATCAACGATG	59.2625	6168	22181	22208	27	CTGGTCAGTAGGATTTATTGGTCTTTTA	55.52857143	16	39	49	88	9
14166	22140	22171	31	GAACCATTCTTCACTGTAACACTATCAACGAT	59.2625	6168	22181	22208	27	CTGGTCAGTAGGATTTATTGGTCTTTTA	55.52857143	16	40	49	89	10
12950	474	505	31	TGTCTCTGCGGTAAGGCTTGAGTTTCATCAGC	64.3875	4427	512	539	27	CTTTTTGTCCTTTTTAGGCTCTGTTGGT	56.99285714	16	18	72	90	7
14019	19867	19898	31	TGATAGAGGTTTGTGGTGGTTGGTAAAGAACA	60.54375	5981	19902	19929	27	GAACCTGAGTTACTGAAGTCATTGAGAG	58.45714286	16	43	48	91	4
14162	22085	22116	31	GAGAGAATGTCTTTCATAAGTCTTTTGACCAG	59.2625	6144	22138	22165	27	TGGAACCATTCTTCACTGTAACACTATC	56.99285714	16	54	37	91	22
14162	22085	22116	31	GAGAGAATGTCTTTCATAAGTCTTTTGACCAG	59.2625	6145	22139	22166	27	GGAACCATTCTTCACTGTAACACTATCA	56.99285714	16	54	38	92	23
14227	24000	24031	31	ACTGGTTTTATGGTTGTTGTGTAACTGTTTTC	57.98125	6251	24053	24080	27	AGGACCTTTGTATTCTGAGGACTTTGTA	56.99285714	16	64	28	92	22
14162	22085	22116	31	GAGAGAATGTCTTTCATAAGTCTTTTGACCAG	59.2625	6146	22140	22167	27	GAACCATTCTTCACTGTAACACTATCAA	55.52857143	16	54	39	93	24
14163	22086	22117	31	AGAGAATGTCTTTCATAAGTCTTTTGACCAGC	59.2625	6145	22139	22166	27	GGAACCATTCTTCACTGTAACACTATCA	56.99285714	16	55	38	93	22
14163	22086	22117	31	AGAGAATGTCTTTCATAAGTCTTTTGACCAGC	59.2625	6146	22140	22167	27	GAACCATTCTTCACTGTAACACTATCAA	55.52857143	16	55	39	94	23
13033	1085	1116	31	GGCTTGACTGCCGCCTCTGCTCCCTTCTGCGT	70.79375	4541	1120	1147	27	AGCCTTTTGGCAATGTTGTTCCTTGAGG	59.92142857	16	65	34	99	4
13034	1086	1117	31	GCTTGACTGCCGCCTCTGCTCCCTTCTGCGTA	69.5125	4541	1120	1147	27	AGCCTTTTGGCAATGTTGTTCCTTGAGG	59.92142857	16	65	34	99	3
14524	28394	28425	31	ACCAACATAAGAGAACACACAGCCTCCAAAGG	63.10625	6634	28443	28470	27	TTACGAAGAATGGTTTTCAAGCCAGATT	55.52857143	16	60	40	100	18
13033	1085	1116	31	GGCTTGACTGCCGCCTCTGCTCCCTTCTGCGT	70.79375	4540	1119	1146	27	AAGCCTTTTGGCAATGTTGTTCCTTGAG	58.45714286	16	65	36	101	3
13034	1086	1117	31	GCTTGACTGCCGCCTCTGCTCCCTTCTGCGTA	69.5125	4540	1119	1146	27	AAGCCTTTTGGCAATGTTGTTCCTTGAG	58.45714286	16	65	36	101	2
14336	26638	26669	31	TAGTTGTCTGATTGTCCTCACTGCCGTCTTGT	63.10625	6382	26694	26721	27	TCATCTAACCAATCTTCTTCTTGCTCTT	55.52857143	16	63	41	104	25
14233	24006	24037	31	TTTATGGTTGTTGTGTAACTGTTTTCTTTGTA	55.41875	6249	24051	24078	27	ATAGGACCTTTGTATTCTGAGGACTTTG	56.99285714	16	82	23	105	14
14337	26639	26670	31	AGTTGTCTGATTGTCCTCACTGCCGTCTTGTT	63.10625	6383	26695	26722	27	CATCTAACCAATCTTCTTCTTGCTCTTC	56.99285714	16	63	46	109	25
14235	24008	24039	31	TATGGTTGTTGTGTAACTGTTTTCTTTGTAGA	56.7	6249	24051	24078	27	ATAGGACCTTTGTATTCTGAGGACTTTG	56.99285714	16	108	23	131	12
13616	10223	10254	31	CACCCTGTTGTCCATCAAAGTGTCCCTTATTT	61.825	5378	10264	10291	27	AAAGCCACATTTTCTAAACTCTGAAGTC	55.52857143	16	24	110	134	10
14343	26645	26676	31	CTGATTGTCCTCACTGCCGTCTTGTTGACCAA	64.3875	6385	26697	26724	27	TCTAACCAATCTTCTTCTTGCTCTTCTT	55.52857143	16	41	98	139	21
13244	4067	4098	31	AGCAAAGAAAATAGTTGGCATCATAAAGTAAT	55.41875	4872	4109	4136	27	AACGGCATTTCCAGCAAAGCCAAAGCCT	61.38571429	16	76	70	146	11
13851	17508	17539	31	GCATCATTATCCAACTTTCTAAGCATAGTGAA	57.98125	5755	17561	17588	27	AGTAACTTTTGCCCTCTTGTCCTCAGAT	58.45714286	16	63	91	154	22
13243	4066	4097	31	CAGCAAAGAAAATAGTTGGCATCATAAAGTAA	56.7	4874	4111	4138	27	CGGCATTTCCAGCAAAGCCAAAGCCTCA	62.85	16	89	82	171	14
13292	4175	4206	31	AGACTAAAGCATAAAGATAGAGAAAAGGGGCT	59.2625	4895	4212	4239	27	GCCAGCAGCAACGAGCAAAAGGTGTGAG	64.31428571	16	165	13	178	6
12950	474	505	31	TGTCTCTGCGGTAAGGCTTGAGTTTCATCAGC	64.3875	4424	509	536	27	CTTCTTTTTGTCCTTTTTAGGCTCTGTT	55.52857143	16	18	176	194	4
13126	2051	2082	31	TCAAGTGAGAACCAAAAGATAATAAGCATAAT	55.41875	4669	2096	2123	27	AGCAGAAAGGCTAAAAAGCACAAATAGA	55.52857143	16	95	110	205	14
12938	462	493	31	TGCTGTTTCTTCTGTCTCTGCGGTAAGGCTTG	64.3875	4412	494	521	27	AGTTTCATCAGCCTTCTTCTTTTTGTCC	56.99285714	16	117	91	208	1
12939	463	494	31	GCTGTTTCTTCTGTCTCTGCGGTAAGGCTTGA	64.3875	4413	495	522	27	GTTTCATCAGCCTTCTTCTTTTTGTCCT	56.99285714	16	110	104	214	1
12937	461	492	31	TTGCTGTTTCTTCTGTCTCTGCGGTAAGGCTT	63.10625	4411	493	520	27	GAGTTTCATCAGCCTTCTTCTTTTTGTC	56.99285714	16	132	86	218	1
14343	26645	26676	31	CTGATTGTCCTCACTGCCGTCTTGTTGACCAA	64.3875	6387	26699	26726	27	TAACCAATCTTCTTCTTGCTCTTCTTCA	55.52857143	16	41	179	220	23
12938	462	493	31	TGCTGTTTCTTCTGTCTCTGCGGTAAGGCTTG	64.3875	4413	495	522	27	GTTTCATCAGCCTTCTTCTTTTTGTCCT	56.99285714	16	117	104	221	2
12940	464	495	31	CTGTTTCTTCTGTCTCTGCGGTAAGGCTTGAG	64.3875	4415	497	524	27	TTCATCAGCCTTCTTCTTTTTGTCCTTT	55.52857143	16	86	142	228	2
12936	460	491	31	TTTGCTGTTTCTTCTGTCTCTGCGGTAAGGCT	63.10625	4410	492	519	27	TGAGTTTCATCAGCCTTCTTCTTTTTGT	55.52857143	16	155	79	234	1
12935	459	490	31	GTTTGCTGTTTCTTCTGTCTCTGCGGTAAGGC	64.3875	4413	495	522	27	GTTTCATCAGCCTTCTTCTTTTTGTCCT	56.99285714	16	175	104	279	5
12941	465	496	31	TGTTTCTTCTGTCTCTGCGGTAAGGCTTGAGT	63.10625	4416	498	525	27	TCATCAGCCTTCTTCTTTTTGTCCTTTT	55.52857143	16	79	201	280	2
12944	468	499	31	TTCTTCTGTCTCTGCGGTAAGGCTTGAGTTTC	63.10625	4419	502	529	27	CAGCCTTCTTCTTTTTGTCCTTTTTAGG	56.99285714	16	12	284	296	3
12936	460	491	31	TTTGCTGTTTCTTCTGTCTCTGCGGTAAGGCT	63.10625	4415	497	524	27	TTCATCAGCCTTCTTCTTTTTGTCCTTT	55.52857143	16	155	142	297	6
12942	466	497	31	GTTTCTTCTGTCTCTGCGGTAAGGCTTGAGTT	63.10625	4417	499	526	27	CATCAGCCTTCTTCTTTTTGTCCTTTTT	55.52857143	16	60	261	321	2
12937	461	492	31	TTGCTGTTTCTTCTGTCTCTGCGGTAAGGCTT	63.10625	4416	498	525	27	TCATCAGCCTTCTTCTTTTTGTCCTTTT	55.52857143	16	132	201	333	6
12942	466	497	31	GTTTCTTCTGTCTCTGCGGTAAGGCTTGAGTT	63.10625	4418	501	528	27	TCAGCCTTCTTCTTTTTGTCCTTTTTAG	55.52857143	16	60	279	339	4
12943	467	498	31	TTTCTTCTGTCTCTGCGGTAAGGCTTGAGTTT	61.825	4418	501	528	27	TCAGCCTTCTTCTTTTTGTCCTTTTTAG	55.52857143	16	60	279	339	3
12942	466	497	31	GTTTCTTCTGTCTCTGCGGTAAGGCTTGAGTT	63.10625	4419	502	529	27	CAGCCTTCTTCTTTTTGTCCTTTTTAGG	56.99285714	16	60	284	344	5
12943	467	498	31	TTTCTTCTGTCTCTGCGGTAAGGCTTGAGTTT	61.825	4419	502	529	27	CAGCCTTCTTCTTTTTGTCCTTTTTAGG	56.99285714	16	60	284	344	4
12936	460	491	31	TTTGCTGTTTCTTCTGTCTCTGCGGTAAGGCT	63.10625	4416	498	525	27	TCATCAGCCTTCTTCTTTTTGTCCTTTT	55.52857143	16	155	201	356	7
12941	465	496	31	TGTTTCTTCTGTCTCTGCGGTAAGGCTTGAGT	63.10625	4418	501	528	27	TCAGCCTTCTTCTTTTTGTCCTTTTTAG	55.52857143	16	79	279	358	5
12939	463	494	31	GCTGTTTCTTCTGTCTCTGCGGTAAGGCTTGA	64.3875	4417	499	526	27	CATCAGCCTTCTTCTTTTTGTCCTTTTT	55.52857143	16	110	261	371	5
12933	457	488	31	CAGTTTGCTGTTTCTTCTGTCTCTGCGGTAAG	63.10625	4416	498	525	27	TCATCAGCCTTCTTCTTTTTGTCCTTTT	55.52857143	16	184	201	385	10
12939	463	494	31	GCTGTTTCTTCTGTCTCTGCGGTAAGGCTTGA	64.3875	4418	501	528	27	TCAGCCTTCTTCTTTTTGTCCTTTTTAG	55.52857143	16	110	279	389	7
12937	461	492	31	TTGCTGTTTCTTCTGTCTCTGCGGTAAGGCTT	63.10625	4417	499	526	27	CATCAGCCTTCTTCTTTTTGTCCTTTTT	55.52857143	16	132	261	393	7
12939	463	494	31	GCTGTTTCTTCTGTCTCTGCGGTAAGGCTTGA	64.3875	4419	502	529	27	CAGCCTTCTTCTTTTTGTCCTTTTTAGG	56.99285714	16	110	284	394	8
12936	460	491	31	TTTGCTGTTTCTTCTGTCTCTGCGGTAAGGCT	63.10625	4417	499	526	27	CATCAGCCTTCTTCTTTTTGTCCTTTTT	55.52857143	16	155	261	416	8
12936	460	491	31	TTTGCTGTTTCTTCTGTCTCTGCGGTAAGGCT	63.10625	4419	502	529	27	CAGCCTTCTTCTTTTTGTCCTTTTTAGG	56.99285714	16	155	284	439	11
12935	459	490	31	GTTTGCTGTTTCTTCTGTCTCTGCGGTAAGGC	64.3875	4419	502	529	27	CAGCCTTCTTCTTTTTGTCCTTTTTAGG	56.99285714	16	175	284	459	12
12934	458	489	31	AGTTTGCTGTTTCTTCTGTCTCTGCGGTAAGG	63.10625	4419	502	529	27	CAGCCTTCTTCTTTTTGTCCTTTTTAGG	56.99285714	16	177	284	461	13
12933	457	488	31	CAGTTTGCTGTTTCTTCTGTCTCTGCGGTAAG	63.10625	4418	501	528	27	TCAGCCTTCTTCTTTTTGTCCTTTTTAG	55.52857143	16	184	279	463	13
12933	457	488	31	CAGTTTGCTGTTTCTTCTGTCTCTGCGGTAAG	63.10625	4419	502	529	27	CAGCCTTCTTCTTTTTGTCCTTTTTAGG	56.99285714	16	184	284	468	14
12945	469	500	31	TCTTCTGTCTCTGCGGTAAGGCTTGAGTTTCA	63.10625	4435	520	547	27	CCTTTTTAGGCTCTGTTGGTGGGAATGT	59.92142857	16	9	5515	5524	20
12950	474	505	31	TGTCTCTGCGGTAAGGCTTGAGTTTCATCAGC	64.3875	4436	521	548	27	CTTTTTAGGCTCTGTTGGTGGGAATGTT	58.45714286	16	18	5538	5556	16
12950	474	505	31	TGTCTCTGCGGTAAGGCTTGAGTTTCATCAGC	64.3875	4445	530	557	27	CTCTGTTGGTGGGAATGTTTTGTATGCG	59.92142857	16	18	5553	5571	25
12940	464	495	31	CTGTTTCTTCTGTCTCTGCGGTAAGGCTTGAG	64.3875	4435	520	547	27	CCTTTTTAGGCTCTGTTGGTGGGAATGT	59.92142857	16	86	5515	5601	25
12960	498	529	31	TCATCAGCCTTCTTCTTTTTGTCCTTTTTAGG	59.2625	4447	532	559	27	CTGTTGGTGGGAATGTTTTGTATGCGTC	59.92142857	16	304	5532	5836	3
13158	2845	2876	31	GTAATAAGAAAGCGTTCGTGATGTAGCAACAG	60.54375	7137	2887	2915	28	AGGCAGGTCCTTGATGTCACAGCGTCCTA	64.33448276	16	1	13	14	11
13159	2846	2877	31	TAATAAGAAAGCGTTCGTGATGTAGCAACAGT	59.2625	7137	2887	2915	28	AGGCAGGTCCTTGATGTCACAGCGTCCTA	64.33448276	16	1	13	14	10
13158	2845	2876	31	GTAATAAGAAAGCGTTCGTGATGTAGCAACAG	60.54375	7136	2886	2914	28	TAGGCAGGTCCTTGATGTCACAGCGTCCT	64.33448276	16	1	14	15	10
13159	2846	2877	31	TAATAAGAAAGCGTTCGTGATGTAGCAACAGT	59.2625	7136	2886	2914	28	TAGGCAGGTCCTTGATGTCACAGCGTCCT	64.33448276	16	1	14	15	9
13156	2843	2874	31	TTGTAATAAGAAAGCGTTCGTGATGTAGCAAC	59.2625	7136	2886	2914	28	TAGGCAGGTCCTTGATGTCACAGCGTCCT	64.33448276	16	2	14	16	12
13160	2847	2878	31	AATAAGAAAGCGTTCGTGATGTAGCAACAGTG	60.54375	7135	2885	2913	28	TTAGGCAGGTCCTTGATGTCACAGCGTCC	64.33448276	16	4	15	19	7
13158	2845	2876	31	GTAATAAGAAAGCGTTCGTGATGTAGCAACAG	60.54375	7133	2883	2911	28	CTTTAGGCAGGTCCTTGATGTCACAGCGT	62.92068966	16	1	23	24	7
13156	2843	2874	31	TTGTAATAAGAAAGCGTTCGTGATGTAGCAAC	59.2625	7133	2883	2911	28	CTTTAGGCAGGTCCTTGATGTCACAGCGT	62.92068966	16	2	23	25	9
13157	2844	2875	31	TGTAATAAGAAAGCGTTCGTGATGTAGCAACA	59.2625	7133	2883	2911	28	CTTTAGGCAGGTCCTTGATGTCACAGCGT	62.92068966	16	2	23	25	8
13193	2883	2914	31	CTTTAGGCAGGTCCTTGATGTCACAGCGTCCT	65.66875	7141	2917	2945	28	ATGGTGTCCAGCAATACGAAGATGTCCAC	61.50689655	16	24	4	28	3
13154	2841	2872	31	ATTTGTAATAAGAAAGCGTTCGTGATGTAGCA	57.98125	7136	2886	2914	28	TAGGCAGGTCCTTGATGTCACAGCGTCCT	64.33448276	16	15	14	29	14
13154	2841	2872	31	ATTTGTAATAAGAAAGCGTTCGTGATGTAGCA	57.98125	7135	2885	2913	28	TTAGGCAGGTCCTTGATGTCACAGCGTCC	64.33448276	16	15	15	30	13
13159	2846	2877	31	TAATAAGAAAGCGTTCGTGATGTAGCAACAGT	59.2625	7132	2882	2910	28	TCTTTAGGCAGGTCCTTGATGTCACAGCG	62.92068966	16	1	29	30	5
13193	2883	2914	31	CTTTAGGCAGGTCCTTGATGTCACAGCGTCCT	65.66875	7139	2915	2943	28	AGATGGTGTCCAGCAATACGAAGATGTCC	61.50689655	16	24	7	31	1
13189	2879	2910	31	ATTTCTTTAGGCAGGTCCTTGATGTCACAGCG	63.10625	7143	2919	2947	28	GGTGTCCAGCAATACGAAGATGTCCACGA	62.92068966	16	31	1	32	9
13189	2879	2910	31	ATTTCTTTAGGCAGGTCCTTGATGTCACAGCG	63.10625	7144	2920	2948	28	GTGTCCAGCAATACGAAGATGTCCACGAA	61.50689655	16	31	1	32	10
13191	2881	2912	31	TTCTTTAGGCAGGTCCTTGATGTCACAGCGTC	64.3875	7145	2921	2949	28	TGTCCAGCAATACGAAGATGTCCACGAAG	61.50689655	16	30	2	32	9
13192	2882	2913	31	TCTTTAGGCAGGTCCTTGATGTCACAGCGTCC	65.66875	7146	2922	2950	28	GTCCAGCAATACGAAGATGTCCACGAAGG	62.92068966	16	30	2	32	9
13804	15752	15783	31	AATAAGAATCTACAACAGGAACTCCACTACCT	59.2625	7960	15785	15813	28	GCGTGGTTTGTATGAAATCACCGAAATCA	58.67931034	16	24	8	32	2
13160	2847	2878	31	AATAAGAAAGCGTTCGTGATGTAGCAACAGTG	60.54375	7130	2880	2908	28	TTTCTTTAGGCAGGTCCTTGATGTCACAG	60.09310345	16	4	29	33	2
13189	2879	2910	31	ATTTCTTTAGGCAGGTCCTTGATGTCACAGCG	63.10625	7145	2921	2949	28	TGTCCAGCAATACGAAGATGTCCACGAAG	61.50689655	16	31	2	33	11
13190	2880	2911	31	TTTCTTTAGGCAGGTCCTTGATGTCACAGCGT	63.10625	7145	2921	2949	28	TGTCCAGCAATACGAAGATGTCCACGAAG	61.50689655	16	31	2	33	10
13192	2882	2913	31	TCTTTAGGCAGGTCCTTGATGTCACAGCGTCC	65.66875	7142	2918	2946	28	TGGTGTCCAGCAATACGAAGATGTCCACG	62.92068966	16	30	3	33	5
13155	2842	2873	31	TTTGTAATAAGAAAGCGTTCGTGATGTAGCAA	57.98125	7129	2879	2907	28	ATTTCTTTAGGCAGGTCCTTGATGTCACA	58.67931034	16	7	27	34	6
13190	2880	2911	31	TTTCTTTAGGCAGGTCCTTGATGTCACAGCGT	63.10625	7142	2918	2946	28	TGGTGTCCAGCAATACGAAGATGTCCACG	62.92068966	16	31	3	34	7
13192	2882	2913	31	TCTTTAGGCAGGTCCTTGATGTCACAGCGTCC	65.66875	7141	2917	2945	28	ATGGTGTCCAGCAATACGAAGATGTCCAC	61.50689655	16	30	4	34	4
13192	2882	2913	31	TCTTTAGGCAGGTCCTTGATGTCACAGCGTCC	65.66875	7148	2924	2952	28	CCAGCAATACGAAGATGTCCACGAAGGAT	61.50689655	16	30	4	34	11
13189	2879	2910	31	ATTTCTTTAGGCAGGTCCTTGATGTCACAGCG	63.10625	7148	2924	2952	28	CCAGCAATACGAAGATGTCCACGAAGGAT	61.50689655	16	31	4	35	14
13155	2842	2873	31	TTTGTAATAAGAAAGCGTTCGTGATGTAGCAA	57.98125	7132	2882	2910	28	TCTTTAGGCAGGTCCTTGATGTCACAGCG	62.92068966	16	7	29	36	9
13804	15752	15783	31	AATAAGAATCTACAACAGGAACTCCACTACCT	59.2625	7961	15797	15825	28	TGAAATCACCGAAATCATACCAGTTACCA	57.26551724	16	24	13	37	14
13803	15751	15782	31	TAATAAGAATCTACAACAGGAACTCCACTACC	59.2625	7961	15797	15825	28	TGAAATCACCGAAATCATACCAGTTACCA	57.26551724	16	26	13	39	15
13701	13349	13380	31	TAAAGTCAGTAACATTATCGCTACCAACACAT	57.98125	7807	13391	13419	28	ATAAACCAAAAACTTGTCCATTAGCACAC	55.85172414	16	13	27	40	11
13802	15750	15781	31	ATAATAAGAATCTACAACAGGAACTCCACTAC	57.98125	7960	15785	15813	28	GCGTGGTTTGTATGAAATCACCGAAATCA	58.67931034	16	32	8	40	4
13187	2877	2908	31	TGATTTCTTTAGGCAGGTCCTTGATGTCACAG	61.825	7144	2920	2948	28	GTGTCCAGCAATACGAAGATGTCCACGAA	61.50689655	16	40	1	41	12
14400	26902	26933	31	CACCAGACTCATCAAATAAGTAGTATGTAGCC	60.54375	8700	26947	26975	28	CTAAATCAATGCCCAGTGGTGTAAGTAAT	57.26551724	16	34	7	41	14
13187	2877	2908	31	TGATTTCTTTAGGCAGGTCCTTGATGTCACAG	61.825	7146	2922	2950	28	GTCCAGCAATACGAAGATGTCCACGAAGG	62.92068966	16	40	2	42	14
13801	15749	15780	31	AATAATAAGAATCTACAACAGGAACTCCACTA	56.7	7959	15784	15812	28	GGCGTGGTTTGTATGAAATCACCGAAATC	60.09310345	16	37	5	42	4
13187	2877	2908	31	TGATTTCTTTAGGCAGGTCCTTGATGTCACAG	61.825	7142	2918	2946	28	TGGTGTCCAGCAATACGAAGATGTCCACG	62.92068966	16	40	3	43	10
13803	15751	15782	31	TAATAAGAATCTACAACAGGAACTCCACTACC	59.2625	7963	15799	15827	28	AAATCACCGAAATCATACCAGTTACCATT	55.85172414	16	26	17	43	17
13885	18188	18219	31	TGTAGAAACTAAGTAATCATAAACACCAAGAG	56.7	8103	18221	18249	28	CAGTCTAAAGTAGCGGTTGAGTAAACAAA	57.26551724	16	43	0	43	2
13800	15748	15779	31	GAATAATAAGAATCTACAACAGGAACTCCACT	57.98125	7958	15783	15811	28	TGGCGTGGTTTGTATGAAATCACCGAAAT	58.67931034	16	39	5	44	4
13800	15748	15779	31	GAATAATAAGAATCTACAACAGGAACTCCACT	57.98125	7959	15784	15812	28	GGCGTGGTTTGTATGAAATCACCGAAATC	60.09310345	16	39	5	44	5
14400	26902	26933	31	CACCAGACTCATCAAATAAGTAGTATGTAGCC	60.54375	8698	26945	26973	28	ATCTAAATCAATGCCCAGTGGTGTAAGTA	57.26551724	16	34	10	44	12
14399	26901	26932	31	TCACCAGACTCATCAAATAAGTAGTATGTAGC	59.2625	8697	26944	26972	28	CATCTAAATCAATGCCCAGTGGTGTAAGT	58.67931034	16	34	11	45	12
14401	26903	26934	31	ACCAGACTCATCAAATAAGTAGTATGTAGCCA	59.2625	8695	26942	26970	28	CTCATCTAAATCAATGCCCAGTGGTGTAA	58.67931034	16	33	12	45	8
14527	28437	28468	31	CCACCCTTACGAAGAATGGTTTTCAAGCCAGA	63.10625	8888	28483	28511	28	CGGCAAGACTATGCTCAGGTCCTACTTCT	62.92068966	16	29	16	45	15
14529	28439	28470	31	ACCCTTACGAAGAATGGTTTTCAAGCCAGATT	60.54375	8880	28475	28503	28	ATGGTATTCGGCAAGACTATGCTCAGGTC	61.50689655	16	41	4	45	5
13800	15748	15779	31	GAATAATAAGAATCTACAACAGGAACTCCACT	57.98125	7960	15785	15813	28	GCGTGGTTTGTATGAAATCACCGAAATCA	58.67931034	16	39	8	47	6
13799	15747	15778	31	TGAATAATAAGAATCTACAACAGGAACTCCAC	57.98125	7958	15783	15811	28	TGGCGTGGTTTGTATGAAATCACCGAAAT	58.67931034	16	43	5	48	5
14396	26898	26929	31	AACTCACCAGACTCATCAAATAAGTAGTATGT	57.98125	8700	26947	26975	28	CTAAATCAATGCCCAGTGGTGTAAGTAAT	57.26551724	16	41	7	48	18
14398	26900	26931	31	CTCACCAGACTCATCAAATAAGTAGTATGTAG	59.2625	8698	26945	26973	28	ATCTAAATCAATGCCCAGTGGTGTAAGTA	57.26551724	16	38	10	48	14
13802	15750	15781	31	ATAATAAGAATCTACAACAGGAACTCCACTAC	57.98125	7963	15799	15827	28	AAATCACCGAAATCATACCAGTTACCATT	55.85172414	16	32	17	49	18
13883	18180	18211	31	AACTCCTGTGTAGAAACTAAGTAATCATAAAC	56.7	8103	18221	18249	28	CAGTCTAAAGTAGCGGTTGAGTAAACAAA	57.26551724	16	49	0	49	10
13885	18188	18219	31	TGTAGAAACTAAGTAATCATAAACACCAAGAG	56.7	8104	18222	18250	28	AGTCTAAAGTAGCGGTTGAGTAAACAAAA	55.85172414	16	43	6	49	3
14397	26899	26930	31	ACTCACCAGACTCATCAAATAAGTAGTATGTA	57.98125	8699	26946	26974	28	TCTAAATCAATGCCCAGTGGTGTAAGTAA	57.26551724	16	41	8	49	16
14396	26898	26929	31	AACTCACCAGACTCATCAAATAAGTAGTATGT	57.98125	8698	26945	26973	28	ATCTAAATCAATGCCCAGTGGTGTAAGTA	57.26551724	16	41	10	51	16
13884	18181	18212	31	ACTCCTGTGTAGAAACTAAGTAATCATAAACA	56.7	8100	18218	18246	28	AGTCAGTCTAAAGTAGCGGTTGAGTAAAC	58.67931034	16	49	3	52	6
14397	26899	26930	31	ACTCACCAGACTCATCAAATAAGTAGTATGTA	57.98125	8697	26944	26972	28	CATCTAAATCAATGCCCAGTGGTGTAAGT	58.67931034	16	41	11	52	14
13798	15746	15777	31	ATGAATAATAAGAATCTACAACAGGAACTCCA	56.7	7957	15782	15810	28	CTGGCGTGGTTTGTATGAAATCACCGAAA	60.09310345	16	49	5	54	5
13798	15746	15777	31	ATGAATAATAAGAATCTACAACAGGAACTCCA	56.7	7958	15783	15811	28	TGGCGTGGTTTGTATGAAATCACCGAAAT	58.67931034	16	49	5	54	6
13798	15746	15777	31	ATGAATAATAAGAATCTACAACAGGAACTCCA	56.7	7959	15784	15812	28	GGCGTGGTTTGTATGAAATCACCGAAATC	60.09310345	16	49	5	54	7
13887	18190	18221	31	TAGAAACTAAGTAATCATAAACACCAAGAGTC	56.7	8106	18224	18252	28	TCTAAAGTAGCGGTTGAGTAAACAAAAGA	55.85172414	16	41	13	54	3
13616	10223	10254	31	CACCCTGTTGTCCATCAAAGTGTCCCTTATTT	61.825	7701	10279	10307	28	AAACTCTGAAGTCTTGTAAAAGTGTTCCA	55.85172414	16	24	31	55	25
13884	18181	18212	31	ACTCCTGTGTAGAAACTAAGTAATCATAAACA	56.7	8104	18222	18250	28	AGTCTAAAGTAGCGGTTGAGTAAACAAAA	55.85172414	16	49	6	55	10
13890	18193	18224	31	AAACTAAGTAATCATAAACACCAAGAGTCAGT	56.7	8108	18226	18254	28	TAAAGTAGCGGTTGAGTAAACAAAAGAGG	57.26551724	16	39	17	56	2
13799	15747	15778	31	TGAATAATAAGAATCTACAACAGGAACTCCAC	57.98125	7965	15801	15829	28	ATCACCGAAATCATACCAGTTACCATTGA	57.26551724	16	43	14	57	23
13891	18194	18225	31	AACTAAGTAATCATAAACACCAAGAGTCAGTC	57.98125	8109	18227	18255	28	AAAGTAGCGGTTGAGTAAACAAAAGAGGC	58.67931034	16	39	19	58	2
13799	15747	15778	31	TGAATAATAAGAATCTACAACAGGAACTCCAC	57.98125	7962	15798	15826	28	GAAATCACCGAAATCATACCAGTTACCAT	57.26551724	16	43	16	59	20
13176	2864	2895	31	GATGTAGCAACAGTGATTTCTTTAGGCAGGTC	61.825	7141	2917	2945	28	ATGGTGTCCAGCAATACGAAGATGTCCAC	61.50689655	16	56	4	60	22
13183	2871	2902	31	CAACAGTGATTTCTTTAGGCAGGTCCTTGATG	61.825	7141	2917	2945	28	ATGGTGTCCAGCAATACGAAGATGTCCAC	61.50689655	16	56	4	60	15
13424	6575	6606	31	TGGTGTAATGTCAAGAATCTCAAGTGTCTGTG	60.54375	7453	6615	6643	28	ACAGCATCAGTAGTGTCAGCAATGTCTCT	60.09310345	16	36	24	60	9
14017	19865	19896	31	GGTGATAGAGGTTTGTGGTGGTTGGTAAAGAA	61.825	8252	19914	19942	28	CTGAAGTCATTGAGAGCCTTTGCGAGATG	61.50689655	16	39	21	60	18
13174	2862	2893	31	GTGATGTAGCAACAGTGATTTCTTTAGGCAGG	61.825	7141	2917	2945	28	ATGGTGTCCAGCAATACGAAGATGTCCAC	61.50689655	16	57	4	61	24
13177	2865	2896	31	ATGTAGCAACAGTGATTTCTTTAGGCAGGTCC	61.825	7140	2916	2944	28	GATGGTGTCCAGCAATACGAAGATGTCCA	61.50689655	16	56	5	61	20
13183	2871	2902	31	CAACAGTGATTTCTTTAGGCAGGTCCTTGATG	61.825	7140	2916	2944	28	GATGGTGTCCAGCAATACGAAGATGTCCA	61.50689655	16	56	5	61	14
13425	6576	6607	31	GGTGTAATGTCAAGAATCTCAAGTGTCTGTGG	61.825	7457	6619	6647	28	CATCAGTAGTGTCAGCAATGTCTCTGCCA	61.50689655	16	36	25	61	12
13799	15747	15778	31	TGAATAATAAGAATCTACAACAGGAACTCCAC	57.98125	7967	15803	15831	28	CACCGAAATCATACCAGTTACCATTGAGA	58.67931034	16	43	18	61	25
13173	2861	2892	31	CGTGATGTAGCAACAGTGATTTCTTTAGGCAG	61.825	7140	2916	2944	28	GATGGTGTCCAGCAATACGAAGATGTCCA	61.50689655	16	57	5	62	24
13175	2863	2894	31	TGATGTAGCAACAGTGATTTCTTTAGGCAGGT	60.54375	7141	2917	2945	28	ATGGTGTCCAGCAATACGAAGATGTCCAC	61.50689655	16	58	4	62	23
13178	2866	2897	31	TGTAGCAACAGTGATTTCTTTAGGCAGGTCCT	61.825	7139	2915	2943	28	AGATGGTGTCCAGCAATACGAAGATGTCC	61.50689655	16	55	7	62	18
13425	6576	6607	31	GGTGTAATGTCAAGAATCTCAAGTGTCTGTGG	61.825	7460	6622	6650	28	CAGTAGTGTCAGCAATGTCTCTGCCAAAT	60.09310345	16	36	26	62	15
13176	2864	2895	31	GATGTAGCAACAGTGATTTCTTTAGGCAGGTC	61.825	7139	2915	2943	28	AGATGGTGTCCAGCAATACGAAGATGTCC	61.50689655	16	56	7	63	20
13177	2865	2896	31	ATGTAGCAACAGTGATTTCTTTAGGCAGGTCC	61.825	7138	2914	2942	28	TAGATGGTGTCCAGCAATACGAAGATGTC	60.09310345	16	56	7	63	18
13183	2871	2902	31	CAACAGTGATTTCTTTAGGCAGGTCCTTGATG	61.825	7139	2915	2943	28	AGATGGTGTCCAGCAATACGAAGATGTCC	61.50689655	16	56	7	63	13
13001	945	976	31	TGGTTCAATCTGTCAAGCAGCAGCAAAGCAAG	63.10625	6890	979	1007	28	CAGCATCACCGCCATTGCCAGCCATTCTA	64.33448276	16	52	12	64	3
13173	2861	2892	31	CGTGATGTAGCAACAGTGATTTCTTTAGGCAG	61.825	7138	2914	2942	28	TAGATGGTGTCCAGCAATACGAAGATGTC	60.09310345	16	57	7	64	22
13174	2862	2893	31	GTGATGTAGCAACAGTGATTTCTTTAGGCAGG	61.825	7139	2915	2943	28	AGATGGTGTCCAGCAATACGAAGATGTCC	61.50689655	16	57	7	64	22
13798	15746	15777	31	ATGAATAATAAGAATCTACAACAGGAACTCCA	56.7	7966	15802	15830	28	TCACCGAAATCATACCAGTTACCATTGAG	58.67931034	16	49	15	64	25
13880	18177	18208	31	CTAAACTCCTGTGTAGAAACTAAGTAATCATA	56.7	8107	18225	18253	28	CTAAAGTAGCGGTTGAGTAAACAAAAGAG	57.26551724	16	48	16	64	17
14019	19867	19898	31	TGATAGAGGTTTGTGGTGGTTGGTAAAGAACA	60.54375	8252	19914	19942	28	CTGAAGTCATTGAGAGCCTTTGCGAGATG	61.50689655	16	43	21	64	16
14020	19868	19899	31	GATAGAGGTTTGTGGTGGTTGGTAAAGAACAT	60.54375	8252	19914	19942	28	CTGAAGTCATTGAGAGCCTTTGCGAGATG	61.50689655	16	43	21	64	15
13175	2863	2894	31	TGATGTAGCAACAGTGATTTCTTTAGGCAGGT	60.54375	7138	2914	2942	28	TAGATGGTGTCCAGCAATACGAAGATGTC	60.09310345	16	58	7	65	20
13182	2870	2901	31	GCAACAGTGATTTCTTTAGGCAGGTCCTTGAT	61.825	7140	2916	2944	28	GATGGTGTCCAGCAATACGAAGATGTCCA	61.50689655	16	60	5	65	15
13880	18177	18208	31	CTAAACTCCTGTGTAGAAACTAAGTAATCATA	56.7	8108	18226	18254	28	TAAAGTAGCGGTTGAGTAAACAAAAGAGG	57.26551724	16	48	17	65	18
13881	18178	18209	31	TAAACTCCTGTGTAGAAACTAAGTAATCATAA	55.41875	8108	18226	18254	28	TAAAGTAGCGGTTGAGTAAACAAAAGAGG	57.26551724	16	48	17	65	17
14015	19863	19894	31	GAGGTGATAGAGGTTTGTGGTGGTTGGTAAAG	63.10625	8250	19912	19940	28	TACTGAAGTCATTGAGAGCCTTTGCGAGA	60.09310345	16	38	27	65	18
14341	26643	26674	31	GTCTGATTGTCCTCACTGCCGTCTTGTTGACC	65.66875	8618	26686	26714	28	GACTATCATCATCTAACCAATCTTCTTCT	55.85172414	16	48	17	65	12
13180	2868	2899	31	TAGCAACAGTGATTTCTTTAGGCAGGTCCTTG	61.825	7141	2917	2945	28	ATGGTGTCCAGCAATACGAAGATGTCCAC	61.50689655	16	62	4	66	18
13882	18179	18210	31	AAACTCCTGTGTAGAAACTAAGTAATCATAAA	55.41875	8109	18227	18255	28	AAAGTAGCGGTTGAGTAAACAAAAGAGGC	58.67931034	16	47	19	66	17
13884	18181	18212	31	ACTCCTGTGTAGAAACTAAGTAATCATAAACA	56.7	8108	18226	18254	28	TAAAGTAGCGGTTGAGTAAACAAAAGAGG	57.26551724	16	49	17	66	14
14016	19864	19895	31	AGGTGATAGAGGTTTGTGGTGGTTGGTAAAGA	61.825	8251	19913	19941	28	ACTGAAGTCATTGAGAGCCTTTGCGAGAT	60.09310345	16	37	29	66	18
13179	2867	2898	31	GTAGCAACAGTGATTTCTTTAGGCAGGTCCTT	61.825	7140	2916	2944	28	GATGGTGTCCAGCAATACGAAGATGTCCA	61.50689655	16	62	5	67	18
13180	2868	2899	31	TAGCAACAGTGATTTCTTTAGGCAGGTCCTTG	61.825	7140	2916	2944	28	GATGGTGTCCAGCAATACGAAGATGTCCA	61.50689655	16	62	5	67	17
13182	2870	2901	31	GCAACAGTGATTTCTTTAGGCAGGTCCTTGAT	61.825	7138	2914	2942	28	TAGATGGTGTCCAGCAATACGAAGATGTC	60.09310345	16	60	7	67	13
14018	19866	19897	31	GTGATAGAGGTTTGTGGTGGTTGGTAAAGAAC	61.825	8251	19913	19941	28	ACTGAAGTCATTGAGAGCCTTTGCGAGAT	60.09310345	16	38	29	67	16
13181	2869	2900	31	AGCAACAGTGATTTCTTTAGGCAGGTCCTTGA	61.825	7141	2917	2945	28	ATGGTGTCCAGCAATACGAAGATGTCCAC	61.50689655	16	64	4	68	17
13884	18181	18212	31	ACTCCTGTGTAGAAACTAAGTAATCATAAACA	56.7	8109	18227	18255	28	AAAGTAGCGGTTGAGTAAACAAAAGAGGC	58.67931034	16	49	19	68	15
13180	2868	2899	31	TAGCAACAGTGATTTCTTTAGGCAGGTCCTTG	61.825	7138	2914	2942	28	TAGATGGTGTCCAGCAATACGAAGATGTC	60.09310345	16	62	7	69	15
14019	19867	19898	31	TGATAGAGGTTTGTGGTGGTTGGTAAAGAACA	60.54375	8250	19912	19940	28	TACTGAAGTCATTGAGAGCCTTTGCGAGA	60.09310345	16	43	27	70	14
14341	26643	26674	31	GTCTGATTGTCCTCACTGCCGTCTTGTTGACC	65.66875	8620	26689	26717	28	TATCATCATCTAACCAATCTTCTTCTTGC	55.85172414	16	48	22	70	15
13181	2869	2900	31	AGCAACAGTGATTTCTTTAGGCAGGTCCTTGA	61.825	7139	2915	2943	28	AGATGGTGTCCAGCAATACGAAGATGTCC	61.50689655	16	64	7	71	15
13617	10224	10255	31	ACCCTGTTGTCCATCAAAGTGTCCCTTATTTA	60.54375	7702	10280	10308	28	AACTCTGAAGTCTTGTAAAAGTGTTCCAG	57.26551724	16	24	47	71	25
14341	26643	26674	31	GTCTGATTGTCCTCACTGCCGTCTTGTTGACC	65.66875	8623	26692	26720	28	CATCATCTAACCAATCTTCTTCTTGCTCT	57.26551724	16	48	23	71	18
14412	26943	26974	31	TCATCTAAATCAATGCCCAGTGGTGTAAGTAA	59.2625	8702	26990	27018	28	CAAAGTTTTTATGACAGCATCTGCCACAA	57.26551724	16	12	59	71	16
13026	1011	1042	31	GGAGAAGTTCCCCTACTGCTGCCTGGAGTTGA	66.95	6898	1065	1093	28	CGTGATGAGGAACGAGAAGAGGCTTGACT	62.92068966	16	55	17	72	23
14020	19868	19899	31	GATAGAGGTTTGTGGTGGTTGGTAAAGAACAT	60.54375	8251	19913	19941	28	ACTGAAGTCATTGAGAGCCTTTGCGAGAT	60.09310345	16	43	29	72	14
14411	26942	26973	31	CTCATCTAAATCAATGCCCAGTGGTGTAAGTA	60.54375	8702	26990	27018	28	CAAAGTTTTTATGACAGCATCTGCCACAA	57.26551724	16	13	59	72	17
14413	26944	26975	31	CATCTAAATCAATGCCCAGTGGTGTAAGTAAT	59.2625	8704	26992	27020	28	AAGTTTTTATGACAGCATCTGCCACAACA	57.26551724	16	11	61	72	17
13028	1013	1044	31	AGAAGTTCCCCTACTGCTGCCTGGAGTTGAAT	64.3875	6900	1067	1095	28	TGATGAGGAACGAGAAGAGGCTTGACTGC	62.92068966	16	56	17	73	23
13027	1012	1043	31	GAGAAGTTCCCCTACTGCTGCCTGGAGTTGAA	65.66875	6899	1066	1094	28	GTGATGAGGAACGAGAAGAGGCTTGACTG	62.92068966	16	55	19	74	23
13797	15745	15776	31	AATGAATAATAAGAATCTACAACAGGAACTCC	56.7	7959	15784	15812	28	GGCGTGGTTTGTATGAAATCACCGAAATC	60.09310345	16	69	5	74	8
14340	26642	26673	31	TGTCTGATTGTCCTCACTGCCGTCTTGTTGAC	64.3875	8622	26691	26719	28	TCATCATCTAACCAATCTTCTTCTTGCTC	57.26551724	16	56	18	74	18
14340	26642	26673	31	TGTCTGATTGTCCTCACTGCCGTCTTGTTGAC	64.3875	8621	26690	26718	28	ATCATCATCTAACCAATCTTCTTCTTGCT	55.85172414	16	56	19	75	17
14340	26642	26673	31	TGTCTGATTGTCCTCACTGCCGTCTTGTTGAC	64.3875	8619	26688	26716	28	CTATCATCATCTAACCAATCTTCTTCTTG	55.85172414	16	56	20	76	15
13797	15745	15776	31	AATGAATAATAAGAATCTACAACAGGAACTCC	56.7	7960	15785	15813	28	GCGTGGTTTGTATGAAATCACCGAAATCA	58.67931034	16	69	8	77	9
14012	19860	19891	31	GCTGAGGTGATAGAGGTTTGTGGTGGTTGGTA	64.3875	8245	19907	19935	28	TGAGTTACTGAAGTCATTGAGAGCCTTTG	58.67931034	16	31	46	77	16
14410	26941	26972	31	ACTCATCTAAATCAATGCCCAGTGGTGTAAGT	60.54375	8703	26991	27019	28	AAAGTTTTTATGACAGCATCTGCCACAAC	57.26551724	16	19	58	77	19
13795	15743	15774	31	ACAATGAATAATAAGAATCTACAACAGGAACT	55.41875	7957	15782	15810	28	CTGGCGTGGTTTGTATGAAATCACCGAAA	60.09310345	16	73	5	78	8
13795	15743	15774	31	ACAATGAATAATAAGAATCTACAACAGGAACT	55.41875	7959	15784	15812	28	GGCGTGGTTTGTATGAAATCACCGAAATC	60.09310345	16	73	5	78	10
13796	15744	15775	31	CAATGAATAATAAGAATCTACAACAGGAACTC	56.7	7958	15783	15811	28	TGGCGTGGTTTGTATGAAATCACCGAAAT	58.67931034	16	74	5	79	8
13796	15744	15775	31	CAATGAATAATAAGAATCTACAACAGGAACTC	56.7	7959	15784	15812	28	GGCGTGGTTTGTATGAAATCACCGAAATC	60.09310345	16	74	5	79	9
14338	26640	26671	31	GTTGTCTGATTGTCCTCACTGCCGTCTTGTTG	64.3875	8622	26691	26719	28	TCATCATCTAACCAATCTTCTTCTTGCTC	57.26551724	16	62	18	80	20
13795	15743	15774	31	ACAATGAATAATAAGAATCTACAACAGGAACT	55.41875	7960	15785	15813	28	GCGTGGTTTGTATGAAATCACCGAAATCA	58.67931034	16	73	8	81	11
13794	15742	15773	31	AACAATGAATAATAAGAATCTACAACAGGAAC	55.41875	7958	15783	15811	28	TGGCGTGGTTTGTATGAAATCACCGAAAT	58.67931034	16	77	5	82	10
13794	15742	15773	31	AACAATGAATAATAAGAATCTACAACAGGAAC	55.41875	7959	15784	15812	28	GGCGTGGTTTGTATGAAATCACCGAAATC	60.09310345	16	77	5	82	11
13796	15744	15775	31	CAATGAATAATAAGAATCTACAACAGGAACTC	56.7	7960	15785	15813	28	GCGTGGTTTGTATGAAATCACCGAAATCA	58.67931034	16	74	8	82	10
14335	26637	26668	31	GTAGTTGTCTGATTGTCCTCACTGCCGTCTTG	64.3875	8622	26691	26719	28	TCATCATCTAACCAATCTTCTTCTTGCTC	57.26551724	16	64	18	82	23
14339	26641	26672	31	TTGTCTGATTGTCCTCACTGCCGTCTTGTTGA	63.10625	8623	26692	26720	28	CATCATCTAACCAATCTTCTTCTTGCTCT	57.26551724	16	59	23	82	20
13794	15742	15773	31	AACAATGAATAATAAGAATCTACAACAGGAAC	55.41875	7960	15785	15813	28	GCGTGGTTTGTATGAAATCACCGAAATCA	58.67931034	16	77	8	85	12
14161	22084	22115	31	AGAGAGAATGTCTTTCATAAGTCTTTTGACCA	57.98125	8396	22139	22167	28	GGAACCATTCTTCACTGTAACACTATCAA	57.26551724	16	47	39	86	24
14336	26638	26669	31	TAGTTGTCTGATTGTCCTCACTGCCGTCTTGT	63.10625	8623	26692	26720	28	CATCATCTAACCAATCTTCTTCTTGCTCT	57.26551724	16	63	23	86	23
13796	15744	15775	31	CAATGAATAATAAGAATCTACAACAGGAACTC	56.7	7962	15798	15826	28	GAAATCACCGAAATCATACCAGTTACCAT	57.26551724	16	74	16	90	23
12950	474	505	31	TGTCTCTGCGGTAAGGCTTGAGTTTCATCAGC	64.3875	6818	512	540	28	CTTTTTGTCCTTTTTAGGCTCTGTTGGTG	58.67931034	16	18	73	91	7
14162	22085	22116	31	GAGAGAATGTCTTTCATAAGTCTTTTGACCAG	59.2625	8395	22138	22166	28	TGGAACCATTCTTCACTGTAACACTATCA	57.26551724	16	54	38	92	22
14348	26680	26711	31	TTTGTTGACTATCATCATCTAACCAATCTTCT	56.7	8637	26725	26753	28	CAGGTTGAAGAGCAGCAGAAGTGGCACCA	64.33448276	16	31	61	92	14
14019	19867	19898	31	TGATAGAGGTTTGTGGTGGTTGGTAAAGAACA	60.54375	8240	19902	19930	28	GAACCTGAGTTACTGAAGTCATTGAGAGC	60.09310345	16	43	50	93	4
14162	22085	22116	31	GAGAGAATGTCTTTCATAAGTCTTTTGACCAG	59.2625	8396	22139	22167	28	GGAACCATTCTTCACTGTAACACTATCAA	57.26551724	16	54	39	93	23
14162	22085	22116	31	GAGAGAATGTCTTTCATAAGTCTTTTGACCAG	59.2625	8397	22140	22168	28	GAACCATTCTTCACTGTAACACTATCAAC	57.26551724	16	54	39	93	24
14163	22086	22117	31	AGAGAATGTCTTTCATAAGTCTTTTGACCAGC	59.2625	8396	22139	22167	28	GGAACCATTCTTCACTGTAACACTATCAA	57.26551724	16	55	39	94	22
14163	22086	22117	31	AGAGAATGTCTTTCATAAGTCTTTTGACCAGC	59.2625	8397	22140	22168	28	GAACCATTCTTCACTGTAACACTATCAAC	57.26551724	16	55	39	94	23
14340	26642	26673	31	TGTCTGATTGTCCTCACTGCCGTCTTGTTGAC	64.3875	8624	26693	26721	28	ATCATCTAACCAATCTTCTTCTTGCTCTT	55.85172414	16	56	41	97	20
13033	1085	1116	31	GGCTTGACTGCCGCCTCTGCTCCCTTCTGCGT	70.79375	6921	1119	1147	28	AAGCCTTTTGGCAATGTTGTTCCTTGAGG	60.09310345	16	65	37	102	3
14233	24006	24037	31	TTTATGGTTGTTGTGTAACTGTTTTCTTTGTA	55.41875	8494	24051	24079	28	ATAGGACCTTTGTATTCTGAGGACTTTGT	57.26551724	16	82	27	109	14
14336	26638	26669	31	TAGTTGTCTGATTGTCCTCACTGCCGTCTTGT	63.10625	8625	26694	26722	28	TCATCTAACCAATCTTCTTCTTGCTCTTC	57.26551724	16	63	48	111	25
13267	4113	4144	31	GCATTTCCAGCAAAGCCAAAGCCTCATTATTA	60.54375	7239	4166	4194	28	GCAAGAAGTAGACTAAAGCATAAAGATAG	55.85172414	16	90	37	127	22
14337	26639	26670	31	AGTTGTCTGATTGTCCTCACTGCCGTCTTGTT	63.10625	8626	26695	26723	28	CATCTAACCAATCTTCTTCTTGCTCTTCT	57.26551724	16	63	70	133	25
14235	24008	24039	31	TATGGTTGTTGTGTAACTGTTTTCTTTGTAGA	56.7	8494	24051	24079	28	ATAGGACCTTTGTATTCTGAGGACTTTGT	57.26551724	16	108	27	135	12
13244	4067	4098	31	AGCAAAGAAAATAGTTGGCATCATAAAGTAAT	55.41875	7223	4109	4137	28	AACGGCATTTCCAGCAAAGCCAAAGCCTC	62.92068966	16	76	75	151	11
13243	4066	4097	31	CAGCAAAGAAAATAGTTGGCATCATAAAGTAA	56.7	7225	4111	4139	28	CGGCATTTCCAGCAAAGCCAAAGCCTCAT	62.92068966	16	89	85	174	14
13292	4175	4206	31	AGACTAAAGCATAAAGATAGAGAAAAGGGGCT	59.2625	7248	4212	4240	28	GCCAGCAGCAACGAGCAAAAGGTGTGAGT	64.33448276	16	165	13	178	6
12950	474	505	31	TGTCTCTGCGGTAAGGCTTGAGTTTCATCAGC	64.3875	6815	509	537	28	CTTCTTTTTGTCCTTTTTAGGCTCTGTTG	57.26551724	16	18	177	195	4
14343	26645	26676	31	CTGATTGTCCTCACTGCCGTCTTGTTGACCAA	64.3875	8628	26697	26725	28	TCTAACCAATCTTCTTCTTGCTCTTCTTC	57.26551724	16	41	165	206	21
13126	2051	2082	31	TCAAGTGAGAACCAAAAGATAATAAGCATAAT	55.41875	7037	2096	2124	28	AGCAGAAAGGCTAAAAAGCACAAATAGAA	55.85172414	16	95	122	217	14
12938	462	493	31	TGCTGTTTCTTCTGTCTCTGCGGTAAGGCTTG	64.3875	6803	494	522	28	AGTTTCATCAGCCTTCTTCTTTTTGTCCT	57.26551724	16	117	107	224	1
12937	461	492	31	TTGCTGTTTCTTCTGTCTCTGCGGTAAGGCTT	63.10625	6802	493	521	28	GAGTTTCATCAGCCTTCTTCTTTTTGTCC	58.67931034	16	132	93	225	1
14343	26645	26676	31	CTGATTGTCCTCACTGCCGTCTTGTTGACCAA	64.3875	8630	26699	26727	28	TAACCAATCTTCTTCTTGCTCTTCTTCAG	57.26551724	16	41	187	228	23
12939	463	494	31	GCTGTTTCTTCTGTCTCTGCGGTAAGGCTTGA	64.3875	6804	495	523	28	GTTTCATCAGCCTTCTTCTTTTTGTCCTT	57.26551724	16	110	121	231	1
12938	462	493	31	TGCTGTTTCTTCTGTCTCTGCGGTAAGGCTTG	64.3875	6804	495	523	28	GTTTCATCAGCCTTCTTCTTTTTGTCCTT	57.26551724	16	117	121	238	2
12936	460	491	31	TTTGCTGTTTCTTCTGTCTCTGCGGTAAGGCT	63.10625	6801	492	520	28	TGAGTTTCATCAGCCTTCTTCTTTTTGTC	57.26551724	16	155	88	243	1
12940	464	495	31	CTGTTTCTTCTGTCTCTGCGGTAAGGCTTGAG	64.3875	6806	497	525	28	TTCATCAGCCTTCTTCTTTTTGTCCTTTT	55.85172414	16	86	204	290	2
12935	459	490	31	GTTTGCTGTTTCTTCTGTCTCTGCGGTAAGGC	64.3875	6804	495	523	28	GTTTCATCAGCCTTCTTCTTTTTGTCCTT	57.26551724	16	175	121	296	5
12942	466	497	31	GTTTCTTCTGTCTCTGCGGTAAGGCTTGAGTT	63.10625	6808	499	527	28	CATCAGCCTTCTTCTTTTTGTCCTTTTTA	55.85172414	16	60	275	335	2
12943	467	498	31	TTTCTTCTGTCTCTGCGGTAAGGCTTGAGTTT	61.825	6808	499	527	28	CATCAGCCTTCTTCTTTTTGTCCTTTTTA	55.85172414	16	60	275	335	1
12941	465	496	31	TGTTTCTTCTGTCTCTGCGGTAAGGCTTGAGT	63.10625	6807	498	526	28	TCATCAGCCTTCTTCTTTTTGTCCTTTTT	55.85172414	16	79	265	344	2
12943	467	498	31	TTTCTTCTGTCTCTGCGGTAAGGCTTGAGTTT	61.825	6809	500	528	28	ATCAGCCTTCTTCTTTTTGTCCTTTTTAG	55.85172414	16	60	284	344	2
12942	466	497	31	GTTTCTTCTGTCTCTGCGGTAAGGCTTGAGTT	63.10625	6810	501	529	28	TCAGCCTTCTTCTTTTTGTCCTTTTTAGG	57.26551724	16	60	291	351	4
12943	467	498	31	TTTCTTCTGTCTCTGCGGTAAGGCTTGAGTTT	61.825	6810	501	529	28	TCAGCCTTCTTCTTTTTGTCCTTTTTAGG	57.26551724	16	60	291	351	3
12941	465	496	31	TGTTTCTTCTGTCTCTGCGGTAAGGCTTGAGT	63.10625	6808	499	527	28	CATCAGCCTTCTTCTTTTTGTCCTTTTTA	55.85172414	16	79	275	354	3
12936	460	491	31	TTTGCTGTTTCTTCTGTCTCTGCGGTAAGGCT	63.10625	6806	497	525	28	TTCATCAGCCTTCTTCTTTTTGTCCTTTT	55.85172414	16	155	204	359	6
12940	464	495	31	CTGTTTCTTCTGTCTCTGCGGTAAGGCTTGAG	64.3875	6808	499	527	28	CATCAGCCTTCTTCTTTTTGTCCTTTTTA	55.85172414	16	86	275	361	4
12940	464	495	31	CTGTTTCTTCTGTCTCTGCGGTAAGGCTTGAG	64.3875	6809	500	528	28	ATCAGCCTTCTTCTTTTTGTCCTTTTTAG	55.85172414	16	86	284	370	5
12941	465	496	31	TGTTTCTTCTGTCTCTGCGGTAAGGCTTGAGT	63.10625	6810	501	529	28	TCAGCCTTCTTCTTTTTGTCCTTTTTAGG	57.26551724	16	79	291	370	5
12939	463	494	31	GCTGTTTCTTCTGTCTCTGCGGTAAGGCTTGA	64.3875	6808	499	527	28	CATCAGCCTTCTTCTTTTTGTCCTTTTTA	55.85172414	16	110	275	385	5
12937	461	492	31	TTGCTGTTTCTTCTGTCTCTGCGGTAAGGCTT	63.10625	6807	498	526	28	TCATCAGCCTTCTTCTTTTTGTCCTTTTT	55.85172414	16	132	265	397	6
12938	462	493	31	TGCTGTTTCTTCTGTCTCTGCGGTAAGGCTTG	64.3875	6809	500	528	28	ATCAGCCTTCTTCTTTTTGTCCTTTTTAG	55.85172414	16	117	284	401	7
12939	463	494	31	GCTGTTTCTTCTGTCTCTGCGGTAAGGCTTGA	64.3875	6810	501	529	28	TCAGCCTTCTTCTTTTTGTCCTTTTTAGG	57.26551724	16	110	291	401	7
12937	461	492	31	TTGCTGTTTCTTCTGTCTCTGCGGTAAGGCTT	63.10625	6808	499	527	28	CATCAGCCTTCTTCTTTTTGTCCTTTTTA	55.85172414	16	132	275	407	7
12937	461	492	31	TTGCTGTTTCTTCTGTCTCTGCGGTAAGGCTT	63.10625	6809	500	528	28	ATCAGCCTTCTTCTTTTTGTCCTTTTTAG	55.85172414	16	132	284	416	8
12936	460	491	31	TTTGCTGTTTCTTCTGTCTCTGCGGTAAGGCT	63.10625	6807	498	526	28	TCATCAGCCTTCTTCTTTTTGTCCTTTTT	55.85172414	16	155	265	420	7
12936	460	491	31	TTTGCTGTTTCTTCTGTCTCTGCGGTAAGGCT	63.10625	6808	499	527	28	CATCAGCCTTCTTCTTTTTGTCCTTTTTA	55.85172414	16	155	275	430	8
12936	460	491	31	TTTGCTGTTTCTTCTGTCTCTGCGGTAAGGCT	63.10625	6809	500	528	28	ATCAGCCTTCTTCTTTTTGTCCTTTTTAG	55.85172414	16	155	284	439	9
12933	457	488	31	CAGTTTGCTGTTTCTTCTGTCTCTGCGGTAAG	63.10625	6807	498	526	28	TCATCAGCCTTCTTCTTTTTGTCCTTTTT	55.85172414	16	184	265	449	10
12935	459	490	31	GTTTGCTGTTTCTTCTGTCTCTGCGGTAAGGC	64.3875	6809	500	528	28	ATCAGCCTTCTTCTTTTTGTCCTTTTTAG	55.85172414	16	175	284	459	10
12933	457	488	31	CAGTTTGCTGTTTCTTCTGTCTCTGCGGTAAG	63.10625	6810	501	529	28	TCAGCCTTCTTCTTTTTGTCCTTTTTAGG	57.26551724	16	184	291	475	13
12945	469	500	31	TCTTCTGTCTCTGCGGTAAGGCTTGAGTTTCA	63.10625	6826	520	548	28	CCTTTTTAGGCTCTGTTGGTGGGAATGTT	60.09310345	16	9	5541	5550	20
12948	472	503	31	TCTGTCTCTGCGGTAAGGCTTGAGTTTCATCA	63.10625	6826	520	548	28	CCTTTTTAGGCTCTGTTGGTGGGAATGTT	60.09310345	16	16	5541	5557	17
12950	474	505	31	TGTCTCTGCGGTAAGGCTTGAGTTTCATCAGC	64.3875	6827	521	549	28	CTTTTTAGGCTCTGTTGGTGGGAATGTTT	58.67931034	16	18	5539	5557	16
12949	473	504	31	CTGTCTCTGCGGTAAGGCTTGAGTTTCATCAG	64.3875	6826	520	548	28	CCTTTTTAGGCTCTGTTGGTGGGAATGTT	60.09310345	16	17	5541	5558	16
12950	474	505	31	TGTCTCTGCGGTAAGGCTTGAGTTTCATCAGC	64.3875	6836	530	558	28	CTCTGTTGGTGGGAATGTTTTGTATGCGT	60.09310345	16	18	5553	5571	25
12940	464	495	31	CTGTTTCTTCTGTCTCTGCGGTAAGGCTTGAG	64.3875	6826	520	548	28	CCTTTTTAGGCTCTGTTGGTGGGAATGTT	60.09310345	16	86	5541	5627	25
12960	498	529	31	TCATCAGCCTTCTTCTTTTTGTCCTTTTTAGG	59.2625	6838	532	560	28	CTGTTGGTGGGAATGTTTTGTATGCGTCA	60.09310345	16	304	5532	5836	3
13158	2845	2876	31	GTAATAAGAAAGCGTTCGTGATGTAGCAACAG	60.54375	9308	2885	2914	29	TTAGGCAGGTCCTTGATGTCACAGCGTCCT	64.35333333	16	1	15	16	9
13159	2846	2877	31	TAATAAGAAAGCGTTCGTGATGTAGCAACAGT	59.2625	9308	2885	2914	29	TTAGGCAGGTCCTTGATGTCACAGCGTCCT	64.35333333	16	1	15	16	8
13156	2843	2874	31	TTGTAATAAGAAAGCGTTCGTGATGTAGCAAC	59.2625	9308	2885	2914	29	TTAGGCAGGTCCTTGATGTCACAGCGTCCT	64.35333333	16	2	15	17	11
13155	2842	2873	31	TTTGTAATAAGAAAGCGTTCGTGATGTAGCAA	57.98125	9308	2885	2914	29	TTAGGCAGGTCCTTGATGTCACAGCGTCCT	64.35333333	16	7	15	22	12
13158	2845	2876	31	GTAATAAGAAAGCGTTCGTGATGTAGCAACAG	60.54375	9306	2883	2912	29	CTTTAGGCAGGTCCTTGATGTCACAGCGTC	64.35333333	16	1	23	24	7
13159	2846	2877	31	TAATAAGAAAGCGTTCGTGATGTAGCAACAGT	59.2625	9306	2883	2912	29	CTTTAGGCAGGTCCTTGATGTCACAGCGTC	64.35333333	16	1	23	24	6
13156	2843	2874	31	TTGTAATAAGAAAGCGTTCGTGATGTAGCAAC	59.2625	9306	2883	2912	29	CTTTAGGCAGGTCCTTGATGTCACAGCGTC	64.35333333	16	2	23	25	9
13157	2844	2875	31	TGTAATAAGAAAGCGTTCGTGATGTAGCAACA	59.2625	9306	2883	2912	29	CTTTAGGCAGGTCCTTGATGTCACAGCGTC	64.35333333	16	2	23	25	8
13193	2883	2914	31	CTTTAGGCAGGTCCTTGATGTCACAGCGTCCT	65.66875	9316	2921	2950	29	TGTCCAGCAATACGAAGATGTCCACGAAGG	62.98666667	16	24	2	26	7
13193	2883	2914	31	CTTTAGGCAGGTCCTTGATGTCACAGCGTCCT	65.66875	9312	2917	2946	29	ATGGTGTCCAGCAATACGAAGATGTCCACG	62.98666667	16	24	4	28	3
13154	2841	2872	31	ATTTGTAATAAGAAAGCGTTCGTGATGTAGCA	57.98125	9308	2885	2914	29	TTAGGCAGGTCCTTGATGTCACAGCGTCCT	64.35333333	16	15	15	30	13
13159	2846	2877	31	TAATAAGAAAGCGTTCGTGATGTAGCAACAGT	59.2625	9305	2882	2911	29	TCTTTAGGCAGGTCCTTGATGTCACAGCGT	62.98666667	16	1	29	30	5
13193	2883	2914	31	CTTTAGGCAGGTCCTTGATGTCACAGCGTCCT	65.66875	9310	2915	2944	29	AGATGGTGTCCAGCAATACGAAGATGTCCA	61.62	16	24	7	31	1
13189	2879	2910	31	ATTTCTTTAGGCAGGTCCTTGATGTCACAGCG	63.10625	9314	2919	2948	29	GGTGTCCAGCAATACGAAGATGTCCACGAA	62.98666667	16	31	1	32	9
13191	2881	2912	31	TTCTTTAGGCAGGTCCTTGATGTCACAGCGTC	64.3875	9316	2921	2950	29	TGTCCAGCAATACGAAGATGTCCACGAAGG	62.98666667	16	30	2	32	9
13189	2879	2910	31	ATTTCTTTAGGCAGGTCCTTGATGTCACAGCG	63.10625	9315	2920	2949	29	GTGTCCAGCAATACGAAGATGTCCACGAAG	62.98666667	16	31	2	33	10
13190	2880	2911	31	TTTCTTTAGGCAGGTCCTTGATGTCACAGCGT	63.10625	9316	2921	2950	29	TGTCCAGCAATACGAAGATGTCCACGAAGG	62.98666667	16	31	2	33	10
13192	2882	2913	31	TCTTTAGGCAGGTCCTTGATGTCACAGCGTCC	65.66875	9313	2918	2947	29	TGGTGTCCAGCAATACGAAGATGTCCACGA	62.98666667	16	30	3	33	5
13190	2880	2911	31	TTTCTTTAGGCAGGTCCTTGATGTCACAGCGT	63.10625	9313	2918	2947	29	TGGTGTCCAGCAATACGAAGATGTCCACGA	62.98666667	16	31	3	34	7
13192	2882	2913	31	TCTTTAGGCAGGTCCTTGATGTCACAGCGTCC	65.66875	9312	2917	2946	29	ATGGTGTCCAGCAATACGAAGATGTCCACG	62.98666667	16	30	4	34	4
13192	2882	2913	31	TCTTTAGGCAGGTCCTTGATGTCACAGCGTCC	65.66875	9317	2922	2951	29	GTCCAGCAATACGAAGATGTCCACGAAGGA	62.98666667	16	30	4	34	9
13160	2847	2878	31	AATAAGAAAGCGTTCGTGATGTAGCAACAGTG	60.54375	9303	2880	2909	29	TTTCTTTAGGCAGGTCCTTGATGTCACAGC	61.62	16	4	31	35	2
13155	2842	2873	31	TTTGTAATAAGAAAGCGTTCGTGATGTAGCAA	57.98125	9302	2879	2908	29	ATTTCTTTAGGCAGGTCCTTGATGTCACAG	60.25333333	16	7	29	36	6
13155	2842	2873	31	TTTGTAATAAGAAAGCGTTCGTGATGTAGCAA	57.98125	9305	2882	2911	29	TCTTTAGGCAGGTCCTTGATGTCACAGCGT	62.98666667	16	7	29	36	9
13187	2877	2908	31	TGATTTCTTTAGGCAGGTCCTTGATGTCACAG	61.825	9315	2920	2949	29	GTGTCCAGCAATACGAAGATGTCCACGAAG	62.98666667	16	40	2	42	12
13701	13349	13380	31	TAAAGTCAGTAACATTATCGCTACCAACACAT	57.98125	9914	13391	13420	29	ATAAACCAAAAACTTGTCCATTAGCACACA	56.15333333	16	13	29	42	11
13187	2877	2908	31	TGATTTCTTTAGGCAGGTCCTTGATGTCACAG	61.825	9313	2918	2947	29	TGGTGTCCAGCAATACGAAGATGTCCACGA	62.98666667	16	40	3	43	10
13800	15748	15779	31	GAATAATAAGAATCTACAACAGGAACTCCACT	57.98125	10049	15783	15812	29	TGGCGTGGTTTGTATGAAATCACCGAAATC	60.25333333	16	39	5	44	4
13803	15751	15782	31	TAATAAGAATCTACAACAGGAACTCCACTACC	59.2625	10052	15798	15827	29	GAAATCACCGAAATCATACCAGTTACCATT	57.52	16	26	18	44	16
14400	26902	26933	31	CACCAGACTCATCAAATAAGTAGTATGTAGCC	60.54375	10749	26945	26974	29	ATCTAAATCAATGCCCAGTGGTGTAAGTAA	57.52	16	34	10	44	12
13801	15749	15780	31	AATAATAAGAATCTACAACAGGAACTCCACTA	56.7	10050	15784	15813	29	GGCGTGGTTTGTATGAAATCACCGAAATCA	60.25333333	16	37	8	45	4
14399	26901	26932	31	TCACCAGACTCATCAAATAAGTAGTATGTAGC	59.2625	10748	26944	26973	29	CATCTAAATCAATGCCCAGTGGTGTAAGTA	58.88666667	16	34	11	45	12
14529	28439	28470	31	ACCCTTACGAAGAATGGTTTTCAAGCCAGATT	60.54375	10917	28475	28504	29	ATGGTATTCGGCAAGACTATGCTCAGGTCC	62.98666667	16	41	4	45	5
14401	26903	26934	31	ACCAGACTCATCAAATAAGTAGTATGTAGCCA	59.2625	10746	26942	26971	29	CTCATCTAAATCAATGCCCAGTGGTGTAAG	60.25333333	16	33	13	46	8
14527	28437	28468	31	CCACCCTTACGAAGAATGGTTTTCAAGCCAGA	63.10625	10925	28483	28512	29	CGGCAAGACTATGCTCAGGTCCTACTTCTG	64.35333333	16	29	17	46	15
13800	15748	15779	31	GAATAATAAGAATCTACAACAGGAACTCCACT	57.98125	10050	15784	15813	29	GGCGTGGTTTGTATGAAATCACCGAAATCA	60.25333333	16	39	8	47	5
13799	15747	15778	31	TGAATAATAAGAATCTACAACAGGAACTCCAC	57.98125	10049	15783	15812	29	TGGCGTGGTTTGTATGAAATCACCGAAATC	60.25333333	16	43	5	48	5
13802	15750	15781	31	ATAATAAGAATCTACAACAGGAACTCCACTAC	57.98125	10051	15797	15826	29	TGAAATCACCGAAATCATACCAGTTACCAT	57.52	16	32	16	48	16
14398	26900	26931	31	CTCACCAGACTCATCAAATAAGTAGTATGTAG	59.2625	10749	26945	26974	29	ATCTAAATCAATGCCCAGTGGTGTAAGTAA	57.52	16	38	10	48	14
13885	18188	18219	31	TGTAGAAACTAAGTAATCATAAACACCAAGAG	56.7	10180	18221	18250	29	CAGTCTAAAGTAGCGGTTGAGTAAACAAAA	57.52	16	43	6	49	2
14397	26899	26930	31	ACTCACCAGACTCATCAAATAAGTAGTATGTA	57.98125	10750	26946	26975	29	TCTAAATCAATGCCCAGTGGTGTAAGTAAT	57.52	16	41	8	49	16
13802	15750	15781	31	ATAATAAGAATCTACAACAGGAACTCCACTAC	57.98125	10052	15798	15827	29	GAAATCACCGAAATCATACCAGTTACCATT	57.52	16	32	18	50	17
14396	26898	26929	31	AACTCACCAGACTCATCAAATAAGTAGTATGT	57.98125	10749	26945	26974	29	ATCTAAATCAATGCCCAGTGGTGTAAGTAA	57.52	16	41	10	51	16
13884	18181	18212	31	ACTCCTGTGTAGAAACTAAGTAATCATAAACA	56.7	10177	18218	18247	29	AGTCAGTCTAAAGTAGCGGTTGAGTAAACA	58.88666667	16	49	3	52	6
13885	18188	18219	31	TGTAGAAACTAAGTAATCATAAACACCAAGAG	56.7	10181	18222	18251	29	AGTCTAAAGTAGCGGTTGAGTAAACAAAAG	57.52	16	43	9	52	3
14397	26899	26930	31	ACTCACCAGACTCATCAAATAAGTAGTATGTA	57.98125	10748	26944	26973	29	CATCTAAATCAATGCCCAGTGGTGTAAGTA	58.88666667	16	41	11	52	14
13798	15746	15777	31	ATGAATAATAAGAATCTACAACAGGAACTCCA	56.7	10048	15782	15811	29	CTGGCGTGGTTTGTATGAAATCACCGAAAT	60.25333333	16	49	5	54	5
13798	15746	15777	31	ATGAATAATAAGAATCTACAACAGGAACTCCA	56.7	10049	15783	15812	29	TGGCGTGGTTTGTATGAAATCACCGAAATC	60.25333333	16	49	5	54	6
13801	15749	15780	31	AATAATAAGAATCTACAACAGGAACTCCACTA	56.7	10052	15798	15827	29	GAAATCACCGAAATCATACCAGTTACCATT	57.52	16	37	18	55	18
13883	18180	18211	31	AACTCCTGTGTAGAAACTAAGTAATCATAAAC	56.7	10180	18221	18250	29	CAGTCTAAAGTAGCGGTTGAGTAAACAAAA	57.52	16	49	6	55	10
13798	15746	15777	31	ATGAATAATAAGAATCTACAACAGGAACTCCA	56.7	10050	15784	15813	29	GGCGTGGTTTGTATGAAATCACCGAAATCA	60.25333333	16	49	8	57	7
13887	18190	18221	31	TAGAAACTAAGTAATCATAAACACCAAGAGTC	56.7	10183	18224	18253	29	TCTAAAGTAGCGGTTGAGTAAACAAAAGAG	57.52	16	41	16	57	3
13799	15747	15778	31	TGAATAATAAGAATCTACAACAGGAACTCCAC	57.98125	10055	15801	15830	29	ATCACCGAAATCATACCAGTTACCATTGAG	58.88666667	16	43	15	58	23
13884	18181	18212	31	ACTCCTGTGTAGAAACTAAGTAATCATAAACA	56.7	10181	18222	18251	29	AGTCTAAAGTAGCGGTTGAGTAAACAAAAG	57.52	16	49	9	58	10
13890	18193	18224	31	AAACTAAGTAATCATAAACACCAAGAGTCAGT	56.7	10185	18226	18255	29	TAAAGTAGCGGTTGAGTAAACAAAAGAGGC	58.88666667	16	39	19	58	2
13615	10222	10253	31	TCACCCTGTTGTCCATCAAAGTGTCCCTTATT	61.825	9824	10278	10307	29	TAAACTCTGAAGTCTTGTAAAAGTGTTCCA	56.15333333	16	23	37	60	25
13177	2865	2896	31	ATGTAGCAACAGTGATTTCTTTAGGCAGGTCC	61.825	9311	2916	2945	29	GATGGTGTCCAGCAATACGAAGATGTCCAC	62.98666667	16	56	5	61	20
13183	2871	2902	31	CAACAGTGATTTCTTTAGGCAGGTCCTTGATG	61.825	9311	2916	2945	29	GATGGTGTCCAGCAATACGAAGATGTCCAC	62.98666667	16	56	5	61	14
13425	6576	6607	31	GGTGTAATGTCAAGAATCTCAAGTGTCTGTGG	61.825	9595	6619	6648	29	CATCAGTAGTGTCAGCAATGTCTCTGCCAA	61.62	16	36	25	61	12
13173	2861	2892	31	CGTGATGTAGCAACAGTGATTTCTTTAGGCAG	61.825	9311	2916	2945	29	GATGGTGTCCAGCAATACGAAGATGTCCAC	62.98666667	16	57	5	62	24
13178	2866	2897	31	TGTAGCAACAGTGATTTCTTTAGGCAGGTCCT	61.825	9310	2915	2944	29	AGATGGTGTCCAGCAATACGAAGATGTCCA	61.62	16	55	7	62	18
13176	2864	2895	31	GATGTAGCAACAGTGATTTCTTTAGGCAGGTC	61.825	9310	2915	2944	29	AGATGGTGTCCAGCAATACGAAGATGTCCA	61.62	16	56	7	63	20
13177	2865	2896	31	ATGTAGCAACAGTGATTTCTTTAGGCAGGTCC	61.825	9309	2914	2943	29	TAGATGGTGTCCAGCAATACGAAGATGTCC	61.62	16	56	7	63	18
13183	2871	2902	31	CAACAGTGATTTCTTTAGGCAGGTCCTTGATG	61.825	9310	2915	2944	29	AGATGGTGTCCAGCAATACGAAGATGTCCA	61.62	16	56	7	63	13
13424	6575	6606	31	TGGTGTAATGTCAAGAATCTCAAGTGTCTGTG	60.54375	9594	6618	6647	29	GCATCAGTAGTGTCAGCAATGTCTCTGCCA	62.98666667	16	36	27	63	12
13173	2861	2892	31	CGTGATGTAGCAACAGTGATTTCTTTAGGCAG	61.825	9309	2914	2943	29	TAGATGGTGTCCAGCAATACGAAGATGTCC	61.62	16	57	7	64	22
13174	2862	2893	31	GTGATGTAGCAACAGTGATTTCTTTAGGCAGG	61.825	9310	2915	2944	29	AGATGGTGTCCAGCAATACGAAGATGTCCA	61.62	16	57	7	64	22
13799	15747	15778	31	TGAATAATAAGAATCTACAACAGGAACTCCAC	57.98125	10057	15803	15832	29	CACCGAAATCATACCAGTTACCATTGAGAT	58.88666667	16	43	21	64	25
13175	2863	2894	31	TGATGTAGCAACAGTGATTTCTTTAGGCAGGT	60.54375	9309	2914	2943	29	TAGATGGTGTCCAGCAATACGAAGATGTCC	61.62	16	58	7	65	20
13182	2870	2901	31	GCAACAGTGATTTCTTTAGGCAGGTCCTTGAT	61.825	9311	2916	2945	29	GATGGTGTCCAGCAATACGAAGATGTCCAC	62.98666667	16	60	5	65	15
13880	18177	18208	31	CTAAACTCCTGTGTAGAAACTAAGTAATCATA	56.7	10184	18225	18254	29	CTAAAGTAGCGGTTGAGTAAACAAAAGAGG	58.88666667	16	48	17	65	17
14016	19864	19895	31	AGGTGATAGAGGTTTGTGGTGGTTGGTAAAGA	61.825	10321	19913	19942	29	ACTGAAGTCATTGAGAGCCTTTGCGAGATG	61.62	16	37	29	66	18
13179	2867	2898	31	GTAGCAACAGTGATTTCTTTAGGCAGGTCCTT	61.825	9311	2916	2945	29	GATGGTGTCCAGCAATACGAAGATGTCCAC	62.98666667	16	62	5	67	18
13180	2868	2899	31	TAGCAACAGTGATTTCTTTAGGCAGGTCCTTG	61.825	9311	2916	2945	29	GATGGTGTCCAGCAATACGAAGATGTCCAC	62.98666667	16	62	5	67	17
13182	2870	2901	31	GCAACAGTGATTTCTTTAGGCAGGTCCTTGAT	61.825	9309	2914	2943	29	TAGATGGTGTCCAGCAATACGAAGATGTCC	61.62	16	60	7	67	13
13798	15746	15777	31	ATGAATAATAAGAATCTACAACAGGAACTCCA	56.7	10056	15802	15831	29	TCACCGAAATCATACCAGTTACCATTGAGA	58.88666667	16	49	18	67	25
13880	18177	18208	31	CTAAACTCCTGTGTAGAAACTAAGTAATCATA	56.7	10185	18226	18255	29	TAAAGTAGCGGTTGAGTAAACAAAAGAGGC	58.88666667	16	48	19	67	18
13881	18178	18209	31	TAAACTCCTGTGTAGAAACTAAGTAATCATAA	55.41875	10185	18226	18255	29	TAAAGTAGCGGTTGAGTAAACAAAAGAGGC	58.88666667	16	48	19	67	17
14015	19863	19894	31	GAGGTGATAGAGGTTTGTGGTGGTTGGTAAAG	63.10625	10320	19912	19941	29	TACTGAAGTCATTGAGAGCCTTTGCGAGAT	60.25333333	16	38	29	67	18
14018	19866	19897	31	GTGATAGAGGTTTGTGGTGGTTGGTAAAGAAC	61.825	10321	19913	19942	29	ACTGAAGTCATTGAGAGCCTTTGCGAGATG	61.62	16	38	29	67	16
13884	18181	18212	31	ACTCCTGTGTAGAAACTAAGTAATCATAAACA	56.7	10185	18226	18255	29	TAAAGTAGCGGTTGAGTAAACAAAAGAGGC	58.88666667	16	49	19	68	14
14341	26643	26674	31	GTCTGATTGTCCTCACTGCCGTCTTGTTGACC	65.66875	10674	26686	26715	29	GACTATCATCATCTAACCAATCTTCTTCTT	56.15333333	16	48	20	68	12
13180	2868	2899	31	TAGCAACAGTGATTTCTTTAGGCAGGTCCTTG	61.825	9309	2914	2943	29	TAGATGGTGTCCAGCAATACGAAGATGTCC	61.62	16	62	7	69	15
13181	2869	2900	31	AGCAACAGTGATTTCTTTAGGCAGGTCCTTGA	61.825	9310	2915	2944	29	AGATGGTGTCCAGCAATACGAAGATGTCCA	61.62	16	64	7	71	15
14341	26643	26674	31	GTCTGATTGTCCTCACTGCCGTCTTGTTGACC	65.66875	10677	26689	26718	29	TATCATCATCTAACCAATCTTCTTCTTGCT	56.15333333	16	48	23	71	15
14019	19867	19898	31	TGATAGAGGTTTGTGGTGGTTGGTAAAGAACA	60.54375	10320	19912	19941	29	TACTGAAGTCATTGAGAGCCTTTGCGAGAT	60.25333333	16	43	29	72	14
14020	19868	19899	31	GATAGAGGTTTGTGGTGGTTGGTAAAGAACAT	60.54375	10321	19913	19942	29	ACTGAAGTCATTGAGAGCCTTTGCGAGATG	61.62	16	43	29	72	14
13028	1013	1044	31	AGAAGTTCCCCTACTGCTGCCTGGAGTTGAAT	64.3875	9099	1067	1096	29	TGATGAGGAACGAGAAGAGGCTTGACTGCC	64.35333333	16	56	17	73	23
13616	10223	10254	31	CACCCTGTTGTCCATCAAAGTGTCCCTTATTT	61.825	9825	10279	10308	29	AAACTCTGAAGTCTTGTAAAAGTGTTCCAG	57.52	16	24	49	73	25
14412	26943	26974	31	TCATCTAAATCAATGCCCAGTGGTGTAAGTAA	59.2625	10752	26990	27019	29	CAAAGTTTTTATGACAGCATCTGCCACAAC	58.88666667	16	12	61	73	16
13026	1011	1042	31	GGAGAAGTTCCCCTACTGCTGCCTGGAGTTGA	66.95	9097	1065	1094	29	CGTGATGAGGAACGAGAAGAGGCTTGACTG	64.35333333	16	55	19	74	23
13027	1012	1043	31	GAGAAGTTCCCCTACTGCTGCCTGGAGTTGAA	65.66875	9098	1066	1095	29	GTGATGAGGAACGAGAAGAGGCTTGACTGC	64.35333333	16	55	19	74	23
14411	26942	26973	31	CTCATCTAAATCAATGCCCAGTGGTGTAAGTA	60.54375	10752	26990	27019	29	CAAAGTTTTTATGACAGCATCTGCCACAAC	58.88666667	16	13	61	74	17
13797	15745	15776	31	AATGAATAATAAGAATCTACAACAGGAACTCC	56.7	10050	15784	15813	29	GGCGTGGTTTGTATGAAATCACCGAAATCA	60.25333333	16	69	8	77	8
13795	15743	15774	31	ACAATGAATAATAAGAATCTACAACAGGAACT	55.41875	10048	15782	15811	29	CTGGCGTGGTTTGTATGAAATCACCGAAAT	60.25333333	16	73	5	78	8
14012	19860	19891	31	GCTGAGGTGATAGAGGTTTGTGGTGGTTGGTA	64.3875	10315	19907	19936	29	TGAGTTACTGAAGTCATTGAGAGCCTTTGC	60.25333333	16	31	47	78	16
13796	15744	15775	31	CAATGAATAATAAGAATCTACAACAGGAACTC	56.7	10049	15783	15812	29	TGGCGTGGTTTGTATGAAATCACCGAAATC	60.25333333	16	74	5	79	8
14340	26642	26673	31	TGTCTGATTGTCCTCACTGCCGTCTTGTTGAC	64.3875	10676	26688	26717	29	CTATCATCATCTAACCAATCTTCTTCTTGC	57.52	16	56	23	79	15
14340	26642	26673	31	TGTCTGATTGTCCTCACTGCCGTCTTGTTGAC	64.3875	10678	26690	26719	29	ATCATCATCTAACCAATCTTCTTCTTGCTC	57.52	16	56	23	79	17
14340	26642	26673	31	TGTCTGATTGTCCTCACTGCCGTCTTGTTGAC	64.3875	10679	26691	26720	29	TCATCATCTAACCAATCTTCTTCTTGCTCT	57.52	16	56	24	80	18
13795	15743	15774	31	ACAATGAATAATAAGAATCTACAACAGGAACT	55.41875	10050	15784	15813	29	GGCGTGGTTTGTATGAAATCACCGAAATCA	60.25333333	16	73	8	81	10
13794	15742	15773	31	AACAATGAATAATAAGAATCTACAACAGGAAC	55.41875	10049	15783	15812	29	TGGCGTGGTTTGTATGAAATCACCGAAATC	60.25333333	16	77	5	82	10
13796	15744	15775	31	CAATGAATAATAAGAATCTACAACAGGAACTC	56.7	10050	15784	15813	29	GGCGTGGTTTGTATGAAATCACCGAAATCA	60.25333333	16	74	8	82	9
13794	15742	15773	31	AACAATGAATAATAAGAATCTACAACAGGAAC	55.41875	10050	15784	15813	29	GGCGTGGTTTGTATGAAATCACCGAAATCA	60.25333333	16	77	8	85	11
14161	22084	22115	31	AGAGAGAATGTCTTTCATAAGTCTTTTGACCA	57.98125	10457	22139	22168	29	GGAACCATTCTTCACTGTAACACTATCAAC	58.88666667	16	47	39	86	24
14338	26640	26671	31	GTTGTCTGATTGTCCTCACTGCCGTCTTGTTG	64.3875	10679	26691	26720	29	TCATCATCTAACCAATCTTCTTCTTGCTCT	57.52	16	62	24	86	20
14335	26637	26668	31	GTAGTTGTCTGATTGTCCTCACTGCCGTCTTG	64.3875	10679	26691	26720	29	TCATCATCTAACCAATCTTCTTCTTGCTCT	57.52	16	64	24	88	23
14341	26643	26674	31	GTCTGATTGTCCTCACTGCCGTCTTGTTGACC	65.66875	10680	26692	26721	29	CATCATCTAACCAATCTTCTTCTTGCTCTT	57.52	16	48	41	89	18
14160	22083	22114	31	GAGAGAGAATGTCTTTCATAAGTCTTTTGACC	59.2625	10456	22138	22167	29	TGGAACCATTCTTCACTGTAACACTATCAA	57.52	16	51	39	90	24
12950	474	505	31	TGTCTCTGCGGTAAGGCTTGAGTTTCATCAGC	64.3875	9024	512	541	29	CTTTTTGTCCTTTTTAGGCTCTGTTGGTGG	60.25333333	16	18	74	92	7
14162	22085	22116	31	GAGAGAATGTCTTTCATAAGTCTTTTGACCAG	59.2625	10456	22138	22167	29	TGGAACCATTCTTCACTGTAACACTATCAA	57.52	16	54	39	93	22
14162	22085	22116	31	GAGAGAATGTCTTTCATAAGTCTTTTGACCAG	59.2625	10457	22139	22168	29	GGAACCATTCTTCACTGTAACACTATCAAC	58.88666667	16	54	39	93	23
14162	22085	22116	31	GAGAGAATGTCTTTCATAAGTCTTTTGACCAG	59.2625	10458	22140	22169	29	GAACCATTCTTCACTGTAACACTATCAACG	58.88666667	16	54	39	93	24
14163	22086	22117	31	AGAGAATGTCTTTCATAAGTCTTTTGACCAGC	59.2625	10457	22139	22168	29	GGAACCATTCTTCACTGTAACACTATCAAC	58.88666667	16	55	39	94	22
14163	22086	22117	31	AGAGAATGTCTTTCATAAGTCTTTTGACCAGC	59.2625	10458	22140	22169	29	GAACCATTCTTCACTGTAACACTATCAACG	58.88666667	16	55	39	94	23
14348	26680	26711	31	TTTGTTGACTATCATCATCTAACCAATCTTCT	56.7	10693	26725	26754	29	CAGGTTGAAGAGCAGCAGAAGTGGCACCAA	64.35333333	16	31	64	95	14
14339	26641	26672	31	TTGTCTGATTGTCCTCACTGCCGTCTTGTTGA	63.10625	10680	26692	26721	29	CATCATCTAACCAATCTTCTTCTTGCTCTT	57.52	16	59	41	100	20
14336	26638	26669	31	TAGTTGTCTGATTGTCCTCACTGCCGTCTTGT	63.10625	10680	26692	26721	29	CATCATCTAACCAATCTTCTTCTTGCTCTT	57.52	16	63	41	104	23
14340	26642	26673	31	TGTCTGATTGTCCTCACTGCCGTCTTGTTGAC	64.3875	10681	26693	26722	29	ATCATCTAACCAATCTTCTTCTTGCTCTTC	57.52	16	56	48	104	20
14233	24006	24037	31	TTTATGGTTGTTGTGTAACTGTTTTCTTTGTA	55.41875	10550	24051	24080	29	ATAGGACCTTTGTATTCTGAGGACTTTGTA	57.52	16	82	30	112	14
13267	4113	4144	31	GCATTTCCAGCAAAGCCAAAGCCTCATTATTA	60.54375	9404	4166	4195	29	GCAAGAAGTAGACTAAAGCATAAAGATAGA	56.15333333	16	90	42	132	22
14336	26638	26669	31	TAGTTGTCTGATTGTCCTCACTGCCGTCTTGT	63.10625	10682	26694	26723	29	TCATCTAACCAATCTTCTTCTTGCTCTTCT	57.52	16	63	72	135	25
13266	4112	4143	31	GGCATTTCCAGCAAAGCCAAAGCCTCATTATT	61.825	9405	4167	4196	29	CAAGAAGTAGACTAAAGCATAAAGATAGAG	56.15333333	16	92	46	138	24
13244	4067	4098	31	AGCAAAGAAAATAGTTGGCATCATAAAGTAAT	55.41875	9387	4109	4138	29	AACGGCATTTCCAGCAAAGCCAAAGCCTCA	62.98666667	16	76	82	158	11
14337	26639	26670	31	AGTTGTCTGATTGTCCTCACTGCCGTCTTGTT	63.10625	10683	26695	26724	29	CATCTAACCAATCTTCTTCTTGCTCTTCTT	57.52	16	63	100	163	25
13292	4175	4206	31	AGACTAAAGCATAAAGATAGAGAAAAGGGGCT	59.2625	9414	4212	4241	29	GCCAGCAGCAACGAGCAAAAGGTGTGAGTA	64.35333333	16	165	13	178	6
12950	474	505	31	TGTCTCTGCGGTAAGGCTTGAGTTTCATCAGC	64.3875	9021	509	538	29	CTTCTTTTTGTCCTTTTTAGGCTCTGTTGG	58.88666667	16	18	179	197	4
13126	2051	2082	31	TCAAGTGAGAACCAAAAGATAATAAGCATAAT	55.41875	9218	2096	2125	29	AGCAGAAAGGCTAAAAAGCACAAATAGAAG	57.52	16	95	126	221	14
14343	26645	26676	31	CTGATTGTCCTCACTGCCGTCTTGTTGACCAA	64.3875	10685	26697	26726	29	TCTAACCAATCTTCTTCTTGCTCTTCTTCA	57.52	16	41	181	222	21
14343	26645	26676	31	CTGATTGTCCTCACTGCCGTCTTGTTGACCAA	64.3875	10687	26699	26728	29	TAACCAATCTTCTTCTTGCTCTTCTTCAGG	58.88666667	16	41	190	231	23
12937	461	492	31	TTGCTGTTTCTTCTGTCTCTGCGGTAAGGCTT	63.10625	9009	493	522	29	GAGTTTCATCAGCCTTCTTCTTTTTGTCCT	58.88666667	16	132	109	241	1
12938	462	493	31	TGCTGTTTCTTCTGTCTCTGCGGTAAGGCTTG	64.3875	9010	494	523	29	AGTTTCATCAGCCTTCTTCTTTTTGTCCTT	57.52	16	117	124	241	1
12936	460	491	31	TTTGCTGTTTCTTCTGTCTCTGCGGTAAGGCT	63.10625	9008	492	521	29	TGAGTTTCATCAGCCTTCTTCTTTTTGTCC	58.88666667	16	155	95	250	1
12939	463	494	31	GCTGTTTCTTCTGTCTCTGCGGTAAGGCTTGA	64.3875	9011	495	524	29	GTTTCATCAGCCTTCTTCTTTTTGTCCTTT	57.52	16	110	158	268	1
12938	462	493	31	TGCTGTTTCTTCTGTCTCTGCGGTAAGGCTTG	64.3875	9011	495	524	29	GTTTCATCAGCCTTCTTCTTTTTGTCCTTT	57.52	16	117	158	275	2
12935	459	490	31	GTTTGCTGTTTCTTCTGTCTCTGCGGTAAGGC	64.3875	9011	495	524	29	GTTTCATCAGCCTTCTTCTTTTTGTCCTTT	57.52	16	175	158	333	5
12942	466	497	31	GTTTCTTCTGTCTCTGCGGTAAGGCTTGAGTT	63.10625	9014	498	527	29	TCATCAGCCTTCTTCTTTTTGTCCTTTTTA	56.15333333	16	60	279	339	1
12942	466	497	31	GTTTCTTCTGTCTCTGCGGTAAGGCTTGAGTT	63.10625	9015	499	528	29	CATCAGCCTTCTTCTTTTTGTCCTTTTTAG	57.52	16	60	288	348	2
12943	467	498	31	TTTCTTCTGTCTCTGCGGTAAGGCTTGAGTTT	61.825	9015	499	528	29	CATCAGCCTTCTTCTTTTTGTCCTTTTTAG	57.52	16	60	288	348	1
12940	464	495	31	CTGTTTCTTCTGTCTCTGCGGTAAGGCTTGAG	64.3875	9013	497	526	29	TTCATCAGCCTTCTTCTTTTTGTCCTTTTT	56.15333333	16	86	268	354	2
12943	467	498	31	TTTCTTCTGTCTCTGCGGTAAGGCTTGAGTTT	61.825	9016	500	529	29	ATCAGCCTTCTTCTTTTTGTCCTTTTTAGG	57.52	16	60	296	356	2
12941	465	496	31	TGTTTCTTCTGTCTCTGCGGTAAGGCTTGAGT	63.10625	9014	498	527	29	TCATCAGCCTTCTTCTTTTTGTCCTTTTTA	56.15333333	16	79	279	358	2
12940	464	495	31	CTGTTTCTTCTGTCTCTGCGGTAAGGCTTGAG	64.3875	9014	498	527	29	TCATCAGCCTTCTTCTTTTTGTCCTTTTTA	56.15333333	16	86	279	365	3
12941	465	496	31	TGTTTCTTCTGTCTCTGCGGTAAGGCTTGAGT	63.10625	9015	499	528	29	CATCAGCCTTCTTCTTTTTGTCCTTTTTAG	57.52	16	79	288	367	3
12940	464	495	31	CTGTTTCTTCTGTCTCTGCGGTAAGGCTTGAG	64.3875	9015	499	528	29	CATCAGCCTTCTTCTTTTTGTCCTTTTTAG	57.52	16	86	288	374	4
12940	464	495	31	CTGTTTCTTCTGTCTCTGCGGTAAGGCTTGAG	64.3875	9016	500	529	29	ATCAGCCTTCTTCTTTTTGTCCTTTTTAGG	57.52	16	86	296	382	5
12938	462	493	31	TGCTGTTTCTTCTGTCTCTGCGGTAAGGCTTG	64.3875	9014	498	527	29	TCATCAGCCTTCTTCTTTTTGTCCTTTTTA	56.15333333	16	117	279	396	5
12939	463	494	31	GCTGTTTCTTCTGTCTCTGCGGTAAGGCTTGA	64.3875	9015	499	528	29	CATCAGCCTTCTTCTTTTTGTCCTTTTTAG	57.52	16	110	288	398	5
12937	461	492	31	TTGCTGTTTCTTCTGTCTCTGCGGTAAGGCTT	63.10625	9014	498	527	29	TCATCAGCCTTCTTCTTTTTGTCCTTTTTA	56.15333333	16	132	279	411	6
12938	462	493	31	TGCTGTTTCTTCTGTCTCTGCGGTAAGGCTTG	64.3875	9016	500	529	29	ATCAGCCTTCTTCTTTTTGTCCTTTTTAGG	57.52	16	117	296	413	7
12937	461	492	31	TTGCTGTTTCTTCTGTCTCTGCGGTAAGGCTT	63.10625	9015	499	528	29	CATCAGCCTTCTTCTTTTTGTCCTTTTTAG	57.52	16	132	288	420	7
12936	460	491	31	TTTGCTGTTTCTTCTGTCTCTGCGGTAAGGCT	63.10625	9013	497	526	29	TTCATCAGCCTTCTTCTTTTTGTCCTTTTT	56.15333333	16	155	268	423	6
12937	461	492	31	TTGCTGTTTCTTCTGTCTCTGCGGTAAGGCTT	63.10625	9016	500	529	29	ATCAGCCTTCTTCTTTTTGTCCTTTTTAGG	57.52	16	132	296	428	8
12936	460	491	31	TTTGCTGTTTCTTCTGTCTCTGCGGTAAGGCT	63.10625	9014	498	527	29	TCATCAGCCTTCTTCTTTTTGTCCTTTTTA	56.15333333	16	155	279	434	7
12936	460	491	31	TTTGCTGTTTCTTCTGTCTCTGCGGTAAGGCT	63.10625	9015	499	528	29	CATCAGCCTTCTTCTTTTTGTCCTTTTTAG	57.52	16	155	288	443	8
12936	460	491	31	TTTGCTGTTTCTTCTGTCTCTGCGGTAAGGCT	63.10625	9016	500	529	29	ATCAGCCTTCTTCTTTTTGTCCTTTTTAGG	57.52	16	155	296	451	9
12933	457	488	31	CAGTTTGCTGTTTCTTCTGTCTCTGCGGTAAG	63.10625	9014	498	527	29	TCATCAGCCTTCTTCTTTTTGTCCTTTTTA	56.15333333	16	184	279	463	10
12935	459	490	31	GTTTGCTGTTTCTTCTGTCTCTGCGGTAAGGC	64.3875	9016	500	529	29	ATCAGCCTTCTTCTTTTTGTCCTTTTTAGG	57.52	16	175	296	471	10
12945	469	500	31	TCTTCTGTCTCTGCGGTAAGGCTTGAGTTTCA	63.10625	9032	520	549	29	CCTTTTTAGGCTCTGTTGGTGGGAATGTTT	60.25333333	16	9	5542	5551	20
12948	472	503	31	TCTGTCTCTGCGGTAAGGCTTGAGTTTCATCA	63.10625	9032	520	549	29	CCTTTTTAGGCTCTGTTGGTGGGAATGTTT	60.25333333	16	16	5542	5558	17
12949	473	504	31	CTGTCTCTGCGGTAAGGCTTGAGTTTCATCAG	64.3875	9032	520	549	29	CCTTTTTAGGCTCTGTTGGTGGGAATGTTT	60.25333333	16	17	5542	5559	16
12950	474	505	31	TGTCTCTGCGGTAAGGCTTGAGTTTCATCAGC	64.3875	9033	521	550	29	CTTTTTAGGCTCTGTTGGTGGGAATGTTTT	58.88666667	16	18	5547	5565	16
12950	474	505	31	TGTCTCTGCGGTAAGGCTTGAGTTTCATCAGC	64.3875	9042	530	559	29	CTCTGTTGGTGGGAATGTTTTGTATGCGTC	61.62	16	18	5553	5571	25
12940	464	495	31	CTGTTTCTTCTGTCTCTGCGGTAAGGCTTGAG	64.3875	9032	520	549	29	CCTTTTTAGGCTCTGTTGGTGGGAATGTTT	60.25333333	16	86	5542	5628	25
12960	498	529	31	TCATCAGCCTTCTTCTTTTTGTCCTTTTTAGG	59.2625	9044	532	561	29	CTGTTGGTGGGAATGTTTTGTATGCGTCAA	60.25333333	16	304	5532	5836	3
13158	2845	2876	31	GTAATAAGAAAGCGTTCGTGATGTAGCAACAG	60.54375	11302	2884	2914	30	TTTAGGCAGGTCCTTGATGTCACAGCGTCCT	64.37096774	16	1	15	16	8
13159	2846	2877	31	TAATAAGAAAGCGTTCGTGATGTAGCAACAGT	59.2625	11302	2884	2914	30	TTTAGGCAGGTCCTTGATGTCACAGCGTCCT	64.37096774	16	1	15	16	7
13156	2843	2874	31	TTGTAATAAGAAAGCGTTCGTGATGTAGCAAC	59.2625	11302	2884	2914	30	TTTAGGCAGGTCCTTGATGTCACAGCGTCCT	64.37096774	16	2	15	17	10
13155	2842	2873	31	TTTGTAATAAGAAAGCGTTCGTGATGTAGCAA	57.98125	11302	2884	2914	30	TTTAGGCAGGTCCTTGATGTCACAGCGTCCT	64.37096774	16	7	15	22	11
13158	2845	2876	31	GTAATAAGAAAGCGTTCGTGATGTAGCAACAG	60.54375	11301	2883	2913	30	CTTTAGGCAGGTCCTTGATGTCACAGCGTCC	65.69354839	16	1	24	25	7
13159	2846	2877	31	TAATAAGAAAGCGTTCGTGATGTAGCAACAGT	59.2625	11301	2883	2913	30	CTTTAGGCAGGTCCTTGATGTCACAGCGTCC	65.69354839	16	1	24	25	6
13156	2843	2874	31	TTGTAATAAGAAAGCGTTCGTGATGTAGCAAC	59.2625	11301	2883	2913	30	CTTTAGGCAGGTCCTTGATGTCACAGCGTCC	65.69354839	16	2	24	26	9
13157	2844	2875	31	TGTAATAAGAAAGCGTTCGTGATGTAGCAACA	59.2625	11301	2883	2913	30	CTTTAGGCAGGTCCTTGATGTCACAGCGTCC	65.69354839	16	2	24	26	8
13193	2883	2914	31	CTTTAGGCAGGTCCTTGATGTCACAGCGTCCT	65.66875	11306	2917	2947	30	ATGGTGTCCAGCAATACGAAGATGTCCACGA	63.0483871	16	24	4	28	3
13154	2841	2872	31	ATTTGTAATAAGAAAGCGTTCGTGATGTAGCA	57.98125	11302	2884	2914	30	TTTAGGCAGGTCCTTGATGTCACAGCGTCCT	64.37096774	16	15	15	30	12
13158	2845	2876	31	GTAATAAGAAAGCGTTCGTGATGTAGCAACAG	60.54375	11300	2882	2912	30	TCTTTAGGCAGGTCCTTGATGTCACAGCGTC	64.37096774	16	1	29	30	6
13193	2883	2914	31	CTTTAGGCAGGTCCTTGATGTCACAGCGTCCT	65.66875	11304	2915	2945	30	AGATGGTGTCCAGCAATACGAAGATGTCCAC	63.0483871	16	24	7	31	1
13189	2879	2910	31	ATTTCTTTAGGCAGGTCCTTGATGTCACAGCG	63.10625	11308	2919	2949	30	GGTGTCCAGCAATACGAAGATGTCCACGAAG	64.37096774	16	31	2	33	9
13189	2879	2910	31	ATTTCTTTAGGCAGGTCCTTGATGTCACAGCG	63.10625	11309	2920	2950	30	GTGTCCAGCAATACGAAGATGTCCACGAAGG	64.37096774	16	31	2	33	10
13190	2880	2911	31	TTTCTTTAGGCAGGTCCTTGATGTCACAGCGT	63.10625	11308	2919	2949	30	GGTGTCCAGCAATACGAAGATGTCCACGAAG	64.37096774	16	31	2	33	8
13192	2882	2913	31	TCTTTAGGCAGGTCCTTGATGTCACAGCGTCC	65.66875	11307	2918	2948	30	TGGTGTCCAGCAATACGAAGATGTCCACGAA	63.0483871	16	30	3	33	5
13190	2880	2911	31	TTTCTTTAGGCAGGTCCTTGATGTCACAGCGT	63.10625	11307	2918	2948	30	TGGTGTCCAGCAATACGAAGATGTCCACGAA	63.0483871	16	31	3	34	7
13192	2882	2913	31	TCTTTAGGCAGGTCCTTGATGTCACAGCGTCC	65.66875	11306	2917	2947	30	ATGGTGTCCAGCAATACGAAGATGTCCACGA	63.0483871	16	30	4	34	4
13192	2882	2913	31	TCTTTAGGCAGGTCCTTGATGTCACAGCGTCC	65.66875	11311	2922	2952	30	GTCCAGCAATACGAAGATGTCCACGAAGGAT	63.0483871	16	30	4	34	9
13160	2847	2878	31	AATAAGAAAGCGTTCGTGATGTAGCAACAGTG	60.54375	11298	2880	2910	30	TTTCTTTAGGCAGGTCCTTGATGTCACAGCG	63.0483871	16	4	31	35	2
13190	2880	2911	31	TTTCTTTAGGCAGGTCCTTGATGTCACAGCGT	63.10625	11310	2921	2951	30	TGTCCAGCAATACGAAGATGTCCACGAAGGA	63.0483871	16	31	4	35	10
13155	2842	2873	31	TTTGTAATAAGAAAGCGTTCGTGATGTAGCAA	57.98125	11300	2882	2912	30	TCTTTAGGCAGGTCCTTGATGTCACAGCGTC	64.37096774	16	7	29	36	9
13155	2842	2873	31	TTTGTAATAAGAAAGCGTTCGTGATGTAGCAA	57.98125	11297	2879	2909	30	ATTTCTTTAGGCAGGTCCTTGATGTCACAGC	61.72580645	16	7	31	38	6
13972	18772	18803	31	CAGACATAGCAATAATACCCATAGCAAAAGGT	59.2625	12194	18817	18847	30	CATACAAAAAAAAGAACAAAGACCATTGAGT	55.11290323	16	37	3	40	14
13187	2877	2908	31	TGATTTCTTTAGGCAGGTCCTTGATGTCACAG	61.825	11309	2920	2950	30	GTGTCCAGCAATACGAAGATGTCCACGAAGG	64.37096774	16	40	2	42	12
13970	18770	18801	31	AGCAGACATAGCAATAATACCCATAGCAAAAG	59.2625	12193	18816	18846	30	TCATACAAAAAAAAGAACAAAGACCATTGAG	55.11290323	16	39	3	42	15
13187	2877	2908	31	TGATTTCTTTAGGCAGGTCCTTGATGTCACAG	61.825	11307	2918	2948	30	TGGTGTCCAGCAATACGAAGATGTCCACGAA	63.0483871	16	40	3	43	10
14400	26902	26933	31	CACCAGACTCATCAAATAAGTAGTATGTAGCC	60.54375	12701	26945	26975	30	ATCTAAATCAATGCCCAGTGGTGTAAGTAAT	57.75806452	16	34	10	44	12
13967	18767	18798	31	AAAAGCAGACATAGCAATAATACCCATAGCAA	57.98125	12193	18816	18846	30	TCATACAAAAAAAAGAACAAAGACCATTGAG	55.11290323	16	42	3	45	18
13968	18768	18799	31	AAAGCAGACATAGCAATAATACCCATAGCAAA	57.98125	12193	18816	18846	30	TCATACAAAAAAAAGAACAAAGACCATTGAG	55.11290323	16	42	3	45	17
14399	26901	26932	31	TCACCAGACTCATCAAATAAGTAGTATGTAGC	59.2625	12700	26944	26974	30	CATCTAAATCAATGCCCAGTGGTGTAAGTAA	59.08064516	16	34	11	45	12
14529	28439	28470	31	ACCCTTACGAAGAATGGTTTTCAAGCCAGATT	60.54375	12858	28475	28505	30	ATGGTATTCGGCAAGACTATGCTCAGGTCCT	63.0483871	16	41	4	45	5
14401	26903	26934	31	ACCAGACTCATCAAATAAGTAGTATGTAGCCA	59.2625	12698	26942	26972	30	CTCATCTAAATCAATGCCCAGTGGTGTAAGT	60.40322581	16	33	13	46	8
13800	15748	15779	31	GAATAATAAGAATCTACAACAGGAACTCCACT	57.98125	12009	15783	15813	30	TGGCGTGGTTTGTATGAAATCACCGAAATCA	60.40322581	16	39	8	47	4
14398	26900	26931	31	CTCACCAGACTCATCAAATAAGTAGTATGTAG	59.2625	12701	26945	26975	30	ATCTAAATCAATGCCCAGTGGTGTAAGTAAT	57.75806452	16	38	10	48	14
13966	18766	18797	31	CAAAAGCAGACATAGCAATAATACCCATAGCA	59.2625	12193	18816	18846	30	TCATACAAAAAAAAGAACAAAGACCATTGAG	55.11290323	16	46	3	49	19
13799	15747	15778	31	TGAATAATAAGAATCTACAACAGGAACTCCAC	57.98125	12009	15783	15813	30	TGGCGTGGTTTGTATGAAATCACCGAAATCA	60.40322581	16	43	8	51	5
13965	18765	18796	31	GCAAAAGCAGACATAGCAATAATACCCATAGC	60.54375	12193	18816	18846	30	TCATACAAAAAAAAGAACAAAGACCATTGAG	55.11290323	16	48	3	51	20
14396	26898	26929	31	AACTCACCAGACTCATCAAATAAGTAGTATGT	57.98125	12701	26945	26975	30	ATCTAAATCAATGCCCAGTGGTGTAAGTAAT	57.75806452	16	41	10	51	16
13884	18181	18212	31	ACTCCTGTGTAGAAACTAAGTAATCATAAACA	56.7	12130	18218	18248	30	AGTCAGTCTAAAGTAGCGGTTGAGTAAACAA	59.08064516	16	49	3	52	6
13885	18188	18219	31	TGTAGAAACTAAGTAATCATAAACACCAAGAG	56.7	12133	18221	18251	30	CAGTCTAAAGTAGCGGTTGAGTAAACAAAAG	59.08064516	16	43	9	52	2
14397	26899	26930	31	ACTCACCAGACTCATCAAATAAGTAGTATGTA	57.98125	12700	26944	26974	30	CATCTAAATCAATGCCCAGTGGTGTAAGTAA	59.08064516	16	41	11	52	14
13798	15746	15777	31	ATGAATAATAAGAATCTACAACAGGAACTCCA	56.7	12008	15782	15812	30	CTGGCGTGGTTTGTATGAAATCACCGAAATC	61.72580645	16	49	5	54	5
13885	18188	18219	31	TGTAGAAACTAAGTAATCATAAACACCAAGAG	56.7	12134	18222	18252	30	AGTCTAAAGTAGCGGTTGAGTAAACAAAAGA	57.75806452	16	43	13	56	3
13798	15746	15777	31	ATGAATAATAAGAATCTACAACAGGAACTCCA	56.7	12009	15783	15813	30	TGGCGTGGTTTGTATGAAATCACCGAAATCA	60.40322581	16	49	8	57	6
13800	15748	15779	31	GAATAATAAGAATCTACAACAGGAACTCCACT	57.98125	12010	15797	15827	30	TGAAATCACCGAAATCATACCAGTTACCATT	57.75806452	16	39	18	57	18
13887	18190	18221	31	TAGAAACTAAGTAATCATAAACACCAAGAGTC	56.7	12136	18224	18254	30	TCTAAAGTAGCGGTTGAGTAAACAAAAGAGG	59.08064516	16	41	17	58	3
13799	15747	15778	31	TGAATAATAAGAATCTACAACAGGAACTCCAC	57.98125	12014	15801	15831	30	ATCACCGAAATCATACCAGTTACCATTGAGA	59.08064516	16	43	18	61	23
13174	2862	2893	31	GTGATGTAGCAACAGTGATTTCTTTAGGCAGG	61.825	11305	2916	2946	30	GATGGTGTCCAGCAATACGAAGATGTCCACG	64.37096774	16	57	5	62	23
13178	2866	2897	31	TGTAGCAACAGTGATTTCTTTAGGCAGGTCCT	61.825	11304	2915	2945	30	AGATGGTGTCCAGCAATACGAAGATGTCCAC	63.0483871	16	55	7	62	18
13884	18181	18212	31	ACTCCTGTGTAGAAACTAAGTAATCATAAACA	56.7	12134	18222	18252	30	AGTCTAAAGTAGCGGTTGAGTAAACAAAAGA	57.75806452	16	49	13	62	10
13176	2864	2895	31	GATGTAGCAACAGTGATTTCTTTAGGCAGGTC	61.825	11304	2915	2945	30	AGATGGTGTCCAGCAATACGAAGATGTCCAC	63.0483871	16	56	7	63	20
13177	2865	2896	31	ATGTAGCAACAGTGATTTCTTTAGGCAGGTCC	61.825	11303	2914	2944	30	TAGATGGTGTCCAGCAATACGAAGATGTCCA	61.72580645	16	56	7	63	18
13183	2871	2902	31	CAACAGTGATTTCTTTAGGCAGGTCCTTGATG	61.825	11304	2915	2945	30	AGATGGTGTCCAGCAATACGAAGATGTCCAC	63.0483871	16	56	7	63	13
13424	6575	6606	31	TGGTGTAATGTCAAGAATCTCAAGTGTCTGTG	60.54375	11572	6618	6648	30	GCATCAGTAGTGTCAGCAATGTCTCTGCCAA	63.0483871	16	36	27	63	12
13425	6576	6607	31	GGTGTAATGTCAAGAATCTCAAGTGTCTGTGG	61.825	11572	6618	6648	30	GCATCAGTAGTGTCAGCAATGTCTCTGCCAA	63.0483871	16	36	27	63	11
13173	2861	2892	31	CGTGATGTAGCAACAGTGATTTCTTTAGGCAG	61.825	11303	2914	2944	30	TAGATGGTGTCCAGCAATACGAAGATGTCCA	61.72580645	16	57	7	64	22
13174	2862	2893	31	GTGATGTAGCAACAGTGATTTCTTTAGGCAGG	61.825	11304	2915	2945	30	AGATGGTGTCCAGCAATACGAAGATGTCCAC	63.0483871	16	57	7	64	22
13175	2863	2894	31	TGATGTAGCAACAGTGATTTCTTTAGGCAGGT	60.54375	11303	2914	2944	30	TAGATGGTGTCCAGCAATACGAAGATGTCCA	61.72580645	16	58	7	65	20
13182	2870	2901	31	GCAACAGTGATTTCTTTAGGCAGGTCCTTGAT	61.825	11303	2914	2944	30	TAGATGGTGTCCAGCAATACGAAGATGTCCA	61.72580645	16	60	7	67	13
13880	18177	18208	31	CTAAACTCCTGTGTAGAAACTAAGTAATCATA	56.7	12137	18225	18255	30	CTAAAGTAGCGGTTGAGTAAACAAAAGAGGC	60.40322581	16	48	19	67	17
14015	19863	19894	31	GAGGTGATAGAGGTTTGTGGTGGTTGGTAAAG	63.10625	12269	19912	19942	30	TACTGAAGTCATTGAGAGCCTTTGCGAGATG	61.72580645	16	38	29	67	18
13180	2868	2899	31	TAGCAACAGTGATTTCTTTAGGCAGGTCCTTG	61.825	11303	2914	2944	30	TAGATGGTGTCCAGCAATACGAAGATGTCCA	61.72580645	16	62	7	69	15
13181	2869	2900	31	AGCAACAGTGATTTCTTTAGGCAGGTCCTTGA	61.825	11304	2915	2945	30	AGATGGTGTCCAGCAATACGAAGATGTCCAC	63.0483871	16	64	7	71	15
14341	26643	26674	31	GTCTGATTGTCCTCACTGCCGTCTTGTTGACC	65.66875	12634	26686	26716	30	GACTATCATCATCTAACCAATCTTCTTCTTG	57.75806452	16	48	23	71	12
14019	19867	19898	31	TGATAGAGGTTTGTGGTGGTTGGTAAAGAACA	60.54375	12269	19912	19942	30	TACTGAAGTCATTGAGAGCCTTTGCGAGATG	61.72580645	16	43	29	72	14
13026	1011	1042	31	GGAGAAGTTCCCCTACTGCTGCCTGGAGTTGA	66.95	11110	1065	1095	30	CGTGATGAGGAACGAGAAGAGGCTTGACTGC	65.69354839	16	55	19	74	23
13027	1012	1043	31	GAGAAGTTCCCCTACTGCTGCCTGGAGTTGAA	65.66875	11111	1066	1096	30	GTGATGAGGAACGAGAAGAGGCTTGACTGCC	65.69354839	16	55	19	74	23
14341	26643	26674	31	GTCTGATTGTCCTCACTGCCGTCTTGTTGACC	65.66875	12637	26689	26719	30	TATCATCATCTAACCAATCTTCTTCTTGCTC	57.75806452	16	48	27	75	15
14412	26943	26974	31	TCATCTAAATCAATGCCCAGTGGTGTAAGTAA	59.2625	12703	26990	27020	30	CAAAGTTTTTATGACAGCATCTGCCACAACA	59.08064516	16	12	64	76	16
14411	26942	26973	31	CTCATCTAAATCAATGCCCAGTGGTGTAAGTA	60.54375	12703	26990	27020	30	CAAAGTTTTTATGACAGCATCTGCCACAACA	59.08064516	16	13	64	77	17
13615	10222	10253	31	TCACCCTGTTGTCCATCAAAGTGTCCCTTATT	61.825	11796	10278	10308	30	TAAACTCTGAAGTCTTGTAAAAGTGTTCCAG	57.75806452	16	23	55	78	25
13795	15743	15774	31	ACAATGAATAATAAGAATCTACAACAGGAACT	55.41875	12008	15782	15812	30	CTGGCGTGGTTTGTATGAAATCACCGAAATC	61.72580645	16	73	5	78	8
14012	19860	19891	31	GCTGAGGTGATAGAGGTTTGTGGTGGTTGGTA	64.3875	12264	19907	19937	30	TGAGTTACTGAAGTCATTGAGAGCCTTTGCG	61.72580645	16	31	48	79	16
14340	26642	26673	31	TGTCTGATTGTCCTCACTGCCGTCTTGTTGAC	64.3875	12636	26688	26718	30	CTATCATCATCTAACCAATCTTCTTCTTGCT	57.75806452	16	56	24	80	15
13796	15744	15775	31	CAATGAATAATAAGAATCTACAACAGGAACTC	56.7	12009	15783	15813	30	TGGCGTGGTTTGTATGAAATCACCGAAATCA	60.40322581	16	74	8	82	8
13794	15742	15773	31	AACAATGAATAATAAGAATCTACAACAGGAAC	55.41875	12009	15783	15813	30	TGGCGTGGTTTGTATGAAATCACCGAAATCA	60.40322581	16	77	8	85	10
14340	26642	26673	31	TGTCTGATTGTCCTCACTGCCGTCTTGTTGAC	64.3875	12638	26690	26720	30	ATCATCATCTAACCAATCTTCTTCTTGCTCT	57.75806452	16	56	29	85	17
14161	22084	22115	31	AGAGAGAATGTCTTTCATAAGTCTTTTGACCA	57.98125	12418	22139	22169	30	GGAACCATTCTTCACTGTAACACTATCAACG	60.40322581	16	47	39	86	24
14160	22083	22114	31	GAGAGAGAATGTCTTTCATAAGTCTTTTGACC	59.2625	12417	22138	22168	30	TGGAACCATTCTTCACTGTAACACTATCAAC	59.08064516	16	51	39	90	24
14162	22085	22116	31	GAGAGAATGTCTTTCATAAGTCTTTTGACCAG	59.2625	12417	22138	22168	30	TGGAACCATTCTTCACTGTAACACTATCAAC	59.08064516	16	54	39	93	22
14162	22085	22116	31	GAGAGAATGTCTTTCATAAGTCTTTTGACCAG	59.2625	12418	22139	22169	30	GGAACCATTCTTCACTGTAACACTATCAACG	60.40322581	16	54	39	93	23
14162	22085	22116	31	GAGAGAATGTCTTTCATAAGTCTTTTGACCAG	59.2625	12419	22140	22170	30	GAACCATTCTTCACTGTAACACTATCAACGA	59.08064516	16	54	40	94	24
14163	22086	22117	31	AGAGAATGTCTTTCATAAGTCTTTTGACCAGC	59.2625	12418	22139	22169	30	GGAACCATTCTTCACTGTAACACTATCAACG	60.40322581	16	55	39	94	22
14163	22086	22117	31	AGAGAATGTCTTTCATAAGTCTTTTGACCAGC	59.2625	12419	22140	22170	30	GAACCATTCTTCACTGTAACACTATCAACGA	59.08064516	16	55	40	95	23
14341	26643	26674	31	GTCTGATTGTCCTCACTGCCGTCTTGTTGACC	65.66875	12640	26692	26722	30	CATCATCTAACCAATCTTCTTCTTGCTCTTC	59.08064516	16	48	48	96	18
14340	26642	26673	31	TGTCTGATTGTCCTCACTGCCGTCTTGTTGAC	64.3875	12639	26691	26721	30	TCATCATCTAACCAATCTTCTTCTTGCTCTT	57.75806452	16	56	42	98	18
12950	474	505	31	TGTCTCTGCGGTAAGGCTTGAGTTTCATCAGC	64.3875	11043	512	542	30	CTTTTTGTCCTTTTTAGGCTCTGTTGGTGGG	61.72580645	16	18	81	99	7
14338	26640	26671	31	GTTGTCTGATTGTCCTCACTGCCGTCTTGTTG	64.3875	12639	26691	26721	30	TCATCATCTAACCAATCTTCTTCTTGCTCTT	57.75806452	16	62	42	104	20
14335	26637	26668	31	GTAGTTGTCTGATTGTCCTCACTGCCGTCTTG	64.3875	12639	26691	26721	30	TCATCATCTAACCAATCTTCTTCTTGCTCTT	57.75806452	16	64	42	106	23
14339	26641	26672	31	TTGTCTGATTGTCCTCACTGCCGTCTTGTTGA	63.10625	12640	26692	26722	30	CATCATCTAACCAATCTTCTTCTTGCTCTTC	59.08064516	16	59	48	107	20
14336	26638	26669	31	TAGTTGTCTGATTGTCCTCACTGCCGTCTTGT	63.10625	12640	26692	26722	30	CATCATCTAACCAATCTTCTTCTTGCTCTTC	59.08064516	16	63	48	111	23
14233	24006	24037	31	TTTATGGTTGTTGTGTAACTGTTTTCTTTGTA	55.41875	12507	24051	24081	30	ATAGGACCTTTGTATTCTGAGGACTTTGTAA	57.75806452	16	82	35	117	14
14340	26642	26673	31	TGTCTGATTGTCCTCACTGCCGTCTTGTTGAC	64.3875	12641	26693	26723	30	ATCATCTAACCAATCTTCTTCTTGCTCTTCT	57.75806452	16	56	72	128	20
13267	4113	4144	31	GCATTTCCAGCAAAGCCAAAGCCTCATTATTA	60.54375	11402	4166	4196	30	GCAAGAAGTAGACTAAAGCATAAAGATAGAG	57.75806452	16	90	47	137	22
13266	4112	4143	31	GGCATTTCCAGCAAAGCCAAAGCCTCATTATT	61.825	11403	4167	4197	30	CAAGAAGTAGACTAAAGCATAAAGATAGAGA	56.43548387	16	92	50	142	24
13268	4114	4145	31	CATTTCCAGCAAAGCCAAAGCCTCATTATTAT	59.2625	11404	4168	4198	30	AAGAAGTAGACTAAAGCATAAAGATAGAGAA	55.11290323	16	91	53	144	23
13613	10220	10251	31	CTTCACCCTGTTGTCCATCAAAGTGTCCCTTA	63.10625	11792	10274	10304	30	TTTCTAAACTCTGAAGTCTTGTAAAAGTGTT	55.11290323	16	100	48	148	23
13268	4114	4145	31	CATTTCCAGCAAAGCCAAAGCCTCATTATTAT	59.2625	11405	4169	4199	30	AGAAGTAGACTAAAGCATAAAGATAGAGAAA	55.11290323	16	91	67	158	24
13244	4067	4098	31	AGCAAAGAAAATAGTTGGCATCATAAAGTAAT	55.41875	11382	4109	4139	30	AACGGCATTTCCAGCAAAGCCAAAGCCTCAT	63.0483871	16	76	85	161	11
14336	26638	26669	31	TAGTTGTCTGATTGTCCTCACTGCCGTCTTGT	63.10625	12642	26694	26724	30	TCATCTAACCAATCTTCTTCTTGCTCTTCTT	57.75806452	16	63	102	165	25
14071	20312	20343	31	GTAAATAACAGAATAAACACCAGGTAAGAATG	56.7	12316	20366	20396	30	TACAGTGAATGACATAAGGAATAGTAAAGTA	55.11290323	16	120	49	169	23
13292	4175	4206	31	AGACTAAAGCATAAAGATAGAGAAAAGGGGCT	59.2625	11415	4212	4242	30	GCCAGCAGCAACGAGCAAAAGGTGTGAGTAA	64.37096774	16	165	14	179	6
12950	474	505	31	TGTCTCTGCGGTAAGGCTTGAGTTTCATCAGC	64.3875	11040	509	539	30	CTTCTTTTTGTCCTTTTTAGGCTCTGTTGGT	59.08064516	16	18	182	200	4
14337	26639	26670	31	AGTTGTCTGATTGTCCTCACTGCCGTCTTGTT	63.10625	12643	26695	26725	30	CATCTAACCAATCTTCTTCTTGCTCTTCTTC	59.08064516	16	63	167	230	25
14343	26645	26676	31	CTGATTGTCCTCACTGCCGTCTTGTTGACCAA	64.3875	12645	26697	26727	30	TCTAACCAATCTTCTTCTTGCTCTTCTTCAG	59.08064516	16	41	189	230	21
14343	26645	26676	31	CTGATTGTCCTCACTGCCGTCTTGTTGACCAA	64.3875	12647	26699	26729	30	TAACCAATCTTCTTCTTGCTCTTCTTCAGGT	59.08064516	16	41	194	235	23
12935	459	490	31	GTTTGCTGTTTCTTCTGTCTCTGCGGTAAGGC	64.3875	11043	512	542	30	CTTTTTGTCCTTTTTAGGCTCTGTTGGTGGG	61.72580645	16	175	81	256	22
12937	461	492	31	TTGCTGTTTCTTCTGTCTCTGCGGTAAGGCTT	63.10625	11029	493	523	30	GAGTTTCATCAGCCTTCTTCTTTTTGTCCTT	59.08064516	16	132	126	258	1
12936	460	491	31	TTTGCTGTTTCTTCTGTCTCTGCGGTAAGGCT	63.10625	11028	492	522	30	TGAGTTTCATCAGCCTTCTTCTTTTTGTCCT	59.08064516	16	155	111	266	1
12938	462	493	31	TGCTGTTTCTTCTGTCTCTGCGGTAAGGCTTG	64.3875	11030	494	524	30	AGTTTCATCAGCCTTCTTCTTTTTGTCCTTT	57.75806452	16	117	161	278	1
12939	463	494	31	GCTGTTTCTTCTGTCTCTGCGGTAAGGCTTGA	64.3875	11031	495	525	30	GTTTCATCAGCCTTCTTCTTTTTGTCCTTTT	57.75806452	16	110	220	330	1
12938	462	493	31	TGCTGTTTCTTCTGTCTCTGCGGTAAGGCTTG	64.3875	11031	495	525	30	GTTTCATCAGCCTTCTTCTTTTTGTCCTTTT	57.75806452	16	117	220	337	2
12942	466	497	31	GTTTCTTCTGTCTCTGCGGTAAGGCTTGAGTT	63.10625	11034	498	528	30	TCATCAGCCTTCTTCTTTTTGTCCTTTTTAG	57.75806452	16	60	292	352	1
12942	466	497	31	GTTTCTTCTGTCTCTGCGGTAAGGCTTGAGTT	63.10625	11035	499	529	30	CATCAGCCTTCTTCTTTTTGTCCTTTTTAGG	59.08064516	16	60	300	360	2
12943	467	498	31	TTTCTTCTGTCTCTGCGGTAAGGCTTGAGTTT	61.825	11035	499	529	30	CATCAGCCTTCTTCTTTTTGTCCTTTTTAGG	59.08064516	16	60	300	360	1
12941	465	496	31	TGTTTCTTCTGTCTCTGCGGTAAGGCTTGAGT	63.10625	11033	497	527	30	TTCATCAGCCTTCTTCTTTTTGTCCTTTTTA	56.43548387	16	79	282	361	1
12940	464	495	31	CTGTTTCTTCTGTCTCTGCGGTAAGGCTTGAG	64.3875	11033	497	527	30	TTCATCAGCCTTCTTCTTTTTGTCCTTTTTA	56.43548387	16	86	282	368	2
12941	465	496	31	TGTTTCTTCTGTCTCTGCGGTAAGGCTTGAGT	63.10625	11034	498	528	30	TCATCAGCCTTCTTCTTTTTGTCCTTTTTAG	57.75806452	16	79	292	371	2
12940	464	495	31	CTGTTTCTTCTGTCTCTGCGGTAAGGCTTGAG	64.3875	11034	498	528	30	TCATCAGCCTTCTTCTTTTTGTCCTTTTTAG	57.75806452	16	86	292	378	3
12941	465	496	31	TGTTTCTTCTGTCTCTGCGGTAAGGCTTGAGT	63.10625	11035	499	529	30	CATCAGCCTTCTTCTTTTTGTCCTTTTTAGG	59.08064516	16	79	300	379	3
12940	464	495	31	CTGTTTCTTCTGTCTCTGCGGTAAGGCTTGAG	64.3875	11035	499	529	30	CATCAGCCTTCTTCTTTTTGTCCTTTTTAGG	59.08064516	16	86	300	386	4
12935	459	490	31	GTTTGCTGTTTCTTCTGTCTCTGCGGTAAGGC	64.3875	11031	495	525	30	GTTTCATCAGCCTTCTTCTTTTTGTCCTTTT	57.75806452	16	175	220	395	5
12938	462	493	31	TGCTGTTTCTTCTGTCTCTGCGGTAAGGCTTG	64.3875	11034	498	528	30	TCATCAGCCTTCTTCTTTTTGTCCTTTTTAG	57.75806452	16	117	292	409	5
12939	463	494	31	GCTGTTTCTTCTGTCTCTGCGGTAAGGCTTGA	64.3875	11035	499	529	30	CATCAGCCTTCTTCTTTTTGTCCTTTTTAGG	59.08064516	16	110	300	410	5
12937	461	492	31	TTGCTGTTTCTTCTGTCTCTGCGGTAAGGCTT	63.10625	11033	497	527	30	TTCATCAGCCTTCTTCTTTTTGTCCTTTTTA	56.43548387	16	132	282	414	5
12937	461	492	31	TTGCTGTTTCTTCTGTCTCTGCGGTAAGGCTT	63.10625	11034	498	528	30	TCATCAGCCTTCTTCTTTTTGTCCTTTTTAG	57.75806452	16	132	292	424	6
12937	461	492	31	TTGCTGTTTCTTCTGTCTCTGCGGTAAGGCTT	63.10625	11035	499	529	30	CATCAGCCTTCTTCTTTTTGTCCTTTTTAGG	59.08064516	16	132	300	432	7
12936	460	491	31	TTTGCTGTTTCTTCTGTCTCTGCGGTAAGGCT	63.10625	11033	497	527	30	TTCATCAGCCTTCTTCTTTTTGTCCTTTTTA	56.43548387	16	155	282	437	6
12936	460	491	31	TTTGCTGTTTCTTCTGTCTCTGCGGTAAGGCT	63.10625	11034	498	528	30	TCATCAGCCTTCTTCTTTTTGTCCTTTTTAG	57.75806452	16	155	292	447	7
12936	460	491	31	TTTGCTGTTTCTTCTGTCTCTGCGGTAAGGCT	63.10625	11035	499	529	30	CATCAGCCTTCTTCTTTTTGTCCTTTTTAGG	59.08064516	16	155	300	455	8
12933	457	488	31	CAGTTTGCTGTTTCTTCTGTCTCTGCGGTAAG	63.10625	11034	498	528	30	TCATCAGCCTTCTTCTTTTTGTCCTTTTTAG	57.75806452	16	184	292	476	10
12945	469	500	31	TCTTCTGTCTCTGCGGTAAGGCTTGAGTTTCA	63.10625	11051	520	550	30	CCTTTTTAGGCTCTGTTGGTGGGAATGTTTT	60.40322581	16	9	5550	5559	20
12948	472	503	31	TCTGTCTCTGCGGTAAGGCTTGAGTTTCATCA	63.10625	11051	520	550	30	CCTTTTTAGGCTCTGTTGGTGGGAATGTTTT	60.40322581	16	16	5550	5566	17
12949	473	504	31	CTGTCTCTGCGGTAAGGCTTGAGTTTCATCAG	64.3875	11051	520	550	30	CCTTTTTAGGCTCTGTTGGTGGGAATGTTTT	60.40322581	16	17	5550	5567	16
12950	474	505	31	TGTCTCTGCGGTAAGGCTTGAGTTTCATCAGC	64.3875	11061	530	560	30	CTCTGTTGGTGGGAATGTTTTGTATGCGTCA	61.72580645	16	18	5553	5571	25
12946	470	501	31	CTTCTGTCTCTGCGGTAAGGCTTGAGTTTCAT	63.10625	11057	526	556	30	TAGGCTCTGTTGGTGGGAATGTTTTGTATGC	61.72580645	16	13	5561	5574	25
12950	474	505	31	TGTCTCTGCGGTAAGGCTTGAGTTTCATCAGC	64.3875	11052	521	551	30	CTTTTTAGGCTCTGTTGGTGGGAATGTTTTG	60.40322581	16	18	5557	5575	16
12940	464	495	31	CTGTTTCTTCTGTCTCTGCGGTAAGGCTTGAG	64.3875	11051	520	550	30	CCTTTTTAGGCTCTGTTGGTGGGAATGTTTT	60.40322581	16	86	5550	5636	25
12960	498	529	31	TCATCAGCCTTCTTCTTTTTGTCCTTTTTAGG	59.2625	11063	532	562	30	CTGTTGGTGGGAATGTTTTGTATGCGTCAAT	60.40322581	16	304	5532	5836	3
13158	2845	2876	31	GTAATAAGAAAGCGTTCGTGATGTAGCAACAG	60.54375	13193	2883	2914	31	CTTTAGGCAGGTCCTTGATGTCACAGCGTCCT	65.66875	16	1	24	25	7
13193	2883	2914	31	CTTTAGGCAGGTCCTTGATGTCACAGCGTCCT	65.66875	13197	2917	2948	31	ATGGTGTCCAGCAATACGAAGATGTCCACGAA	63.10625	16	24	4	28	3
13155	2842	2873	31	TTTGTAATAAGAAAGCGTTCGTGATGTAGCAA	57.98125	13193	2883	2914	31	CTTTAGGCAGGTCCTTGATGTCACAGCGTCCT	65.66875	16	7	24	31	10
13158	2845	2876	31	GTAATAAGAAAGCGTTCGTGATGTAGCAACAG	60.54375	13192	2882	2913	31	TCTTTAGGCAGGTCCTTGATGTCACAGCGTCC	65.66875	16	1	30	31	6
13193	2883	2914	31	CTTTAGGCAGGTCCTTGATGTCACAGCGTCCT	65.66875	13195	2915	2946	31	AGATGGTGTCCAGCAATACGAAGATGTCCACG	64.3875	16	24	7	31	1
13192	2882	2913	31	TCTTTAGGCAGGTCCTTGATGTCACAGCGTCC	65.66875	13199	2919	2950	31	GGTGTCCAGCAATACGAAGATGTCCACGAAGG	65.66875	16	30	2	32	6
13191	2881	2912	31	TTCTTTAGGCAGGTCCTTGATGTCACAGCGTC	64.3875	13198	2918	2949	31	TGGTGTCCAGCAATACGAAGATGTCCACGAAG	64.3875	16	30	4	34	6
13192	2882	2913	31	TCTTTAGGCAGGTCCTTGATGTCACAGCGTCC	65.66875	13197	2917	2948	31	ATGGTGTCCAGCAATACGAAGATGTCCACGAA	63.10625	16	30	4	34	4
13192	2882	2913	31	TCTTTAGGCAGGTCCTTGATGTCACAGCGTCC	65.66875	13198	2918	2949	31	TGGTGTCCAGCAATACGAAGATGTCCACGAAG	64.3875	16	30	4	34	5
13160	2847	2878	31	AATAAGAAAGCGTTCGTGATGTAGCAACAGTG	60.54375	13190	2880	2911	31	TTTCTTTAGGCAGGTCCTTGATGTCACAGCGT	63.10625	16	4	31	35	2
13189	2879	2910	31	ATTTCTTTAGGCAGGTCCTTGATGTCACAGCG	63.10625	13198	2918	2949	31	TGGTGTCCAGCAATACGAAGATGTCCACGAAG	64.3875	16	31	4	35	8
13189	2879	2910	31	ATTTCTTTAGGCAGGTCCTTGATGTCACAGCG	63.10625	13200	2920	2951	31	GTGTCCAGCAATACGAAGATGTCCACGAAGGA	64.3875	16	31	4	35	10
13190	2880	2911	31	TTTCTTTAGGCAGGTCCTTGATGTCACAGCGT	63.10625	13198	2918	2949	31	TGGTGTCCAGCAATACGAAGATGTCCACGAAG	64.3875	16	31	4	35	7
13190	2880	2911	31	TTTCTTTAGGCAGGTCCTTGATGTCACAGCGT	63.10625	13201	2921	2952	31	TGTCCAGCAATACGAAGATGTCCACGAAGGAT	63.10625	16	31	4	35	10
13155	2842	2873	31	TTTGTAATAAGAAAGCGTTCGTGATGTAGCAA	57.98125	13192	2882	2913	31	TCTTTAGGCAGGTCCTTGATGTCACAGCGTCC	65.66875	16	7	30	37	9
13155	2842	2873	31	TTTGTAATAAGAAAGCGTTCGTGATGTAGCAA	57.98125	13189	2879	2910	31	ATTTCTTTAGGCAGGTCCTTGATGTCACAGCG	63.10625	16	7	31	38	6
13154	2841	2872	31	ATTTGTAATAAGAAAGCGTTCGTGATGTAGCA	57.98125	13193	2883	2914	31	CTTTAGGCAGGTCCTTGATGTCACAGCGTCCT	65.66875	16	15	24	39	11
13972	18772	18803	31	CAGACATAGCAATAATACCCATAGCAAAAGGT	59.2625	13973	18815	18846	31	TTCATACAAAAAAAAGAACAAAGACCATTGAG	55.41875	16	37	3	40	12
13970	18770	18801	31	AGCAGACATAGCAATAATACCCATAGCAAAAG	59.2625	13974	18816	18847	31	TCATACAAAAAAAAGAACAAAGACCATTGAGT	55.41875	16	39	3	42	15
13971	18771	18802	31	GCAGACATAGCAATAATACCCATAGCAAAAGG	60.54375	13974	18816	18847	31	TCATACAAAAAAAAGAACAAAGACCATTGAGT	55.41875	16	39	3	42	14
13187	2877	2908	31	TGATTTCTTTAGGCAGGTCCTTGATGTCACAG	61.825	13198	2918	2949	31	TGGTGTCCAGCAATACGAAGATGTCCACGAAG	64.3875	16	40	4	44	10
13187	2877	2908	31	TGATTTCTTTAGGCAGGTCCTTGATGTCACAG	61.825	13200	2920	2951	31	GTGTCCAGCAATACGAAGATGTCCACGAAGGA	64.3875	16	40	4	44	12
13967	18767	18798	31	AAAAGCAGACATAGCAATAATACCCATAGCAA	57.98125	13974	18816	18847	31	TCATACAAAAAAAAGAACAAAGACCATTGAGT	55.41875	16	42	3	45	18
13968	18768	18799	31	AAAGCAGACATAGCAATAATACCCATAGCAAA	57.98125	13973	18815	18846	31	TTCATACAAAAAAAAGAACAAAGACCATTGAG	55.41875	16	42	3	45	16
13968	18768	18799	31	AAAGCAGACATAGCAATAATACCCATAGCAAA	57.98125	13974	18816	18847	31	TCATACAAAAAAAAGAACAAAGACCATTGAGT	55.41875	16	42	3	45	17
14399	26901	26932	31	TCACCAGACTCATCAAATAAGTAGTATGTAGC	59.2625	14413	26944	26975	31	CATCTAAATCAATGCCCAGTGGTGTAAGTAAT	59.2625	16	34	11	45	12
14401	26903	26934	31	ACCAGACTCATCAAATAAGTAGTATGTAGCCA	59.2625	14411	26942	26973	31	CTCATCTAAATCAATGCCCAGTGGTGTAAGTA	60.54375	16	33	13	46	8
14529	28439	28470	31	ACCCTTACGAAGAATGGTTTTCAAGCCAGATT	60.54375	14553	28475	28506	31	ATGGTATTCGGCAAGACTATGCTCAGGTCCTA	63.10625	16	41	5	46	5
13966	18766	18797	31	CAAAAGCAGACATAGCAATAATACCCATAGCA	59.2625	13974	18816	18847	31	TCATACAAAAAAAAGAACAAAGACCATTGAGT	55.41875	16	46	3	49	19
13965	18765	18796	31	GCAAAAGCAGACATAGCAATAATACCCATAGC	60.54375	13974	18816	18847	31	TCATACAAAAAAAAGAACAAAGACCATTGAGT	55.41875	16	48	3	51	20
13884	18181	18212	31	ACTCCTGTGTAGAAACTAAGTAATCATAAACA	56.7	13915	18218	18249	31	AGTCAGTCTAAAGTAGCGGTTGAGTAAACAAA	59.2625	16	49	3	52	6
13885	18188	18219	31	TGTAGAAACTAAGTAATCATAAACACCAAGAG	56.7	13918	18221	18252	31	CAGTCTAAAGTAGCGGTTGAGTAAACAAAAGA	59.2625	16	43	13	56	2
13798	15746	15777	31	ATGAATAATAAGAATCTACAACAGGAACTCCA	56.7	13811	15782	15813	31	CTGGCGTGGTTTGTATGAAATCACCGAAATCA	61.825	16	49	8	57	5
13885	18188	18219	31	TGTAGAAACTAAGTAATCATAAACACCAAGAG	56.7	13919	18222	18253	31	AGTCTAAAGTAGCGGTTGAGTAAACAAAAGAG	59.2625	16	43	16	59	3
13887	18190	18221	31	TAGAAACTAAGTAATCATAAACACCAAGAGTC	56.7	13921	18224	18255	31	TCTAAAGTAGCGGTTGAGTAAACAAAAGAGGC	60.54375	16	41	19	60	3
13174	2862	2893	31	GTGATGTAGCAACAGTGATTTCTTTAGGCAGG	61.825	13196	2916	2947	31	GATGGTGTCCAGCAATACGAAGATGTCCACGA	64.3875	16	57	5	62	23
13177	2865	2896	31	ATGTAGCAACAGTGATTTCTTTAGGCAGGTCC	61.825	13194	2914	2945	31	TAGATGGTGTCCAGCAATACGAAGATGTCCAC	63.10625	16	56	7	63	18
13173	2861	2892	31	CGTGATGTAGCAACAGTGATTTCTTTAGGCAG	61.825	13194	2914	2945	31	TAGATGGTGTCCAGCAATACGAAGATGTCCAC	63.10625	16	57	7	64	22
13173	2861	2892	31	CGTGATGTAGCAACAGTGATTTCTTTAGGCAG	61.825	13195	2915	2946	31	AGATGGTGTCCAGCAATACGAAGATGTCCACG	64.3875	16	57	7	64	23
13799	15747	15778	31	TGAATAATAAGAATCTACAACAGGAACTCCAC	57.98125	13816	15801	15832	31	ATCACCGAAATCATACCAGTTACCATTGAGAT	59.2625	16	43	21	64	23
13175	2863	2894	31	TGATGTAGCAACAGTGATTTCTTTAGGCAGGT	60.54375	13194	2914	2945	31	TAGATGGTGTCCAGCAATACGAAGATGTCCAC	63.10625	16	58	7	65	20
13884	18181	18212	31	ACTCCTGTGTAGAAACTAAGTAATCATAAACA	56.7	13919	18222	18253	31	AGTCTAAAGTAGCGGTTGAGTAAACAAAAGAG	59.2625	16	49	16	65	10
13425	6576	6607	31	GGTGTAATGTCAAGAATCTCAAGTGTCTGTGG	61.825	13431	6618	6649	31	GCATCAGTAGTGTCAGCAATGTCTCTGCCAAA	63.10625	16	36	30	66	11
13182	2870	2901	31	GCAACAGTGATTTCTTTAGGCAGGTCCTTGAT	61.825	13194	2914	2945	31	TAGATGGTGTCCAGCAATACGAAGATGTCCAC	63.10625	16	60	7	67	13
13180	2868	2899	31	TAGCAACAGTGATTTCTTTAGGCAGGTCCTTG	61.825	13194	2914	2945	31	TAGATGGTGTCCAGCAATACGAAGATGTCCAC	63.10625	16	62	7	69	15
13026	1011	1042	31	GGAGAAGTTCCCCTACTGCTGCCTGGAGTTGA	66.95	13029	1065	1096	31	CGTGATGAGGAACGAGAAGAGGCTTGACTGCC	66.95	16	55	19	74	23
14341	26643	26674	31	GTCTGATTGTCCTCACTGCCGTCTTGTTGACC	65.66875	14354	26686	26717	31	GACTATCATCATCTAACCAATCTTCTTCTTGC	59.2625	16	48	26	74	12
13795	15743	15774	31	ACAATGAATAATAAGAATCTACAACAGGAACT	55.41875	13811	15782	15813	31	CTGGCGTGGTTTGTATGAAATCACCGAAATCA	61.825	16	73	8	81	8
14341	26643	26674	31	GTCTGATTGTCCTCACTGCCGTCTTGTTGACC	65.66875	14357	26689	26720	31	TATCATCATCTAACCAATCTTCTTCTTGCTCT	57.98125	16	48	33	81	15
14340	26642	26673	31	TGTCTGATTGTCCTCACTGCCGTCTTGTTGAC	64.3875	14356	26688	26719	31	CTATCATCATCTAACCAATCTTCTTCTTGCTC	59.2625	16	56	28	84	15
14161	22084	22115	31	AGAGAGAATGTCTTTCATAAGTCTTTTGACCA	57.98125	14165	22139	22170	31	GGAACCATTCTTCACTGTAACACTATCAACGA	60.54375	16	47	40	87	24
14160	22083	22114	31	GAGAGAGAATGTCTTTCATAAGTCTTTTGACC	59.2625	14164	22138	22169	31	TGGAACCATTCTTCACTGTAACACTATCAACG	60.54375	16	51	39	90	24
14162	22085	22116	31	GAGAGAATGTCTTTCATAAGTCTTTTGACCAG	59.2625	14164	22138	22169	31	TGGAACCATTCTTCACTGTAACACTATCAACG	60.54375	16	54	39	93	22
14162	22085	22116	31	GAGAGAATGTCTTTCATAAGTCTTTTGACCAG	59.2625	14165	22139	22170	31	GGAACCATTCTTCACTGTAACACTATCAACGA	60.54375	16	54	40	94	23
14162	22085	22116	31	GAGAGAATGTCTTTCATAAGTCTTTTGACCAG	59.2625	14166	22140	22171	31	GAACCATTCTTCACTGTAACACTATCAACGAT	59.2625	16	54	40	94	24
14163	22086	22117	31	AGAGAATGTCTTTCATAAGTCTTTTGACCAGC	59.2625	14165	22139	22170	31	GGAACCATTCTTCACTGTAACACTATCAACGA	60.54375	16	55	40	95	22
14163	22086	22117	31	AGAGAATGTCTTTCATAAGTCTTTTGACCAGC	59.2625	14166	22140	22171	31	GAACCATTCTTCACTGTAACACTATCAACGAT	59.2625	16	55	40	95	23
12950	474	505	31	TGTCTCTGCGGTAAGGCTTGAGTTTCATCAGC	64.3875	12968	512	543	31	CTTTTTGTCCTTTTTAGGCTCTGTTGGTGGGA	61.825	16	18	82	100	7
14340	26642	26673	31	TGTCTGATTGTCCTCACTGCCGTCTTGTTGAC	64.3875	14358	26690	26721	31	ATCATCATCTAACCAATCTTCTTCTTGCTCTT	57.98125	16	56	47	103	17
14340	26642	26673	31	TGTCTGATTGTCCTCACTGCCGTCTTGTTGAC	64.3875	14359	26691	26722	31	TCATCATCTAACCAATCTTCTTCTTGCTCTTC	59.2625	16	56	49	105	18
14229	24002	24033	31	TGGTTTTATGGTTGTTGTGTAACTGTTTTCTT	56.7	14241	24051	24082	31	ATAGGACCTTTGTATTCTGAGGACTTTGTAAG	59.2625	16	68	39	107	18
14338	26640	26671	31	GTTGTCTGATTGTCCTCACTGCCGTCTTGTTG	64.3875	14359	26691	26722	31	TCATCATCTAACCAATCTTCTTCTTGCTCTTC	59.2625	16	62	49	111	20
14335	26637	26668	31	GTAGTTGTCTGATTGTCCTCACTGCCGTCTTG	64.3875	14359	26691	26722	31	TCATCATCTAACCAATCTTCTTCTTGCTCTTC	59.2625	16	64	49	113	23
14341	26643	26674	31	GTCTGATTGTCCTCACTGCCGTCTTGTTGACC	65.66875	14360	26692	26723	31	CATCATCTAACCAATCTTCTTCTTGCTCTTCT	59.2625	16	48	72	120	18
14233	24006	24037	31	TTTATGGTTGTTGTGTAACTGTTTTCTTTGTA	55.41875	14241	24051	24082	31	ATAGGACCTTTGTATTCTGAGGACTTTGTAAG	59.2625	16	82	39	121	14
14339	26641	26672	31	TTGTCTGATTGTCCTCACTGCCGTCTTGTTGA	63.10625	14360	26692	26723	31	CATCATCTAACCAATCTTCTTCTTGCTCTTCT	59.2625	16	59	72	131	20
14336	26638	26669	31	TAGTTGTCTGATTGTCCTCACTGCCGTCTTGT	63.10625	14360	26692	26723	31	CATCATCTAACCAATCTTCTTCTTGCTCTTCT	59.2625	16	63	72	135	23
13267	4113	4144	31	GCATTTCCAGCAAAGCCAAAGCCTCATTATTA	60.54375	13283	4166	4197	31	GCAAGAAGTAGACTAAAGCATAAAGATAGAGA	57.98125	16	90	51	141	22
13266	4112	4143	31	GGCATTTCCAGCAAAGCCAAAGCCTCATTATT	61.825	13284	4167	4198	31	CAAGAAGTAGACTAAAGCATAAAGATAGAGAA	56.7	16	92	56	148	24
13613	10220	10251	31	CTTCACCCTGTTGTCCATCAAAGTGTCCCTTA	63.10625	13626	10274	10305	31	TTTCTAAACTCTGAAGTCTTGTAAAAGTGTTC	56.7	16	100	49	149	23
13268	4114	4145	31	CATTTCCAGCAAAGCCAAAGCCTCATTATTAT	59.2625	13285	4168	4199	31	AAGAAGTAGACTAAAGCATAAAGATAGAGAAA	55.41875	16	91	67	158	23
14340	26642	26673	31	TGTCTGATTGTCCTCACTGCCGTCTTGTTGAC	64.3875	14361	26693	26724	31	ATCATCTAACCAATCTTCTTCTTGCTCTTCTT	57.98125	16	56	102	158	20
13292	4175	4206	31	AGACTAAAGCATAAAGATAGAGAAAAGGGGCT	59.2625	13294	4212	4243	31	GCCAGCAGCAACGAGCAAAAGGTGTGAGTAAA	64.3875	16	165	18	183	6
13268	4114	4145	31	CATTTCCAGCAAAGCCAAAGCCTCATTATTAT	59.2625	13286	4169	4200	31	AGAAGTAGACTAAAGCATAAAGATAGAGAAAA	55.41875	16	91	107	198	24
12950	474	505	31	TGTCTCTGCGGTAAGGCTTGAGTTTCATCAGC	64.3875	12965	509	540	31	CTTCTTTTTGTCCTTTTTAGGCTCTGTTGGTG	60.54375	16	18	183	201	4
12946	470	501	31	CTTCTGTCTCTGCGGTAAGGCTTGAGTTTCAT	63.10625	12971	515	546	31	TTTGTCCTTTTTAGGCTCTGTTGGTGGGAATG	61.825	16	13	191	204	14
14343	26645	26676	31	CTGATTGTCCTCACTGCCGTCTTGTTGACCAA	64.3875	14364	26696	26727	31	ATCTAACCAATCTTCTTCTTGCTCTTCTTCAG	59.2625	16	41	190	231	20
14336	26638	26669	31	TAGTTGTCTGATTGTCCTCACTGCCGTCTTGT	63.10625	14362	26694	26725	31	TCATCTAACCAATCTTCTTCTTGCTCTTCTTC	59.2625	16	63	169	232	25
14343	26645	26676	31	CTGATTGTCCTCACTGCCGTCTTGTTGACCAA	64.3875	14365	26697	26728	31	TCTAACCAATCTTCTTCTTGCTCTTCTTCAGG	60.54375	16	41	192	233	21
14337	26639	26670	31	AGTTGTCTGATTGTCCTCACTGCCGTCTTGTT	63.10625	14363	26695	26726	31	CATCTAACCAATCTTCTTCTTGCTCTTCTTCA	59.2625	16	63	183	246	25
12936	460	491	31	TTTGCTGTTTCTTCTGTCTCTGCGGTAAGGCT	63.10625	12954	492	523	31	TGAGTTTCATCAGCCTTCTTCTTTTTGTCCTT	59.2625	16	155	128	283	1
12937	461	492	31	TTGCTGTTTCTTCTGTCTCTGCGGTAAGGCTT	63.10625	12955	493	524	31	GAGTTTCATCAGCCTTCTTCTTTTTGTCCTTT	59.2625	16	132	163	295	1
12938	462	493	31	TGCTGTTTCTTCTGTCTCTGCGGTAAGGCTTG	64.3875	12956	494	525	31	AGTTTCATCAGCCTTCTTCTTTTTGTCCTTTT	57.98125	16	117	223	340	1
12942	466	497	31	GTTTCTTCTGTCTCTGCGGTAAGGCTTGAGTT	63.10625	12960	498	529	31	TCATCAGCCTTCTTCTTTTTGTCCTTTTTAGG	59.2625	16	60	304	364	1
12940	464	495	31	CTGTTTCTTCTGTCTCTGCGGTAAGGCTTGAG	64.3875	12958	496	527	31	TTTCATCAGCCTTCTTCTTTTTGTCCTTTTTA	56.7	16	86	288	374	1
12941	465	496	31	TGTTTCTTCTGTCTCTGCGGTAAGGCTTGAGT	63.10625	12959	497	528	31	TTCATCAGCCTTCTTCTTTTTGTCCTTTTTAG	57.98125	16	79	295	374	1
12940	464	495	31	CTGTTTCTTCTGTCTCTGCGGTAAGGCTTGAG	64.3875	12959	497	528	31	TTCATCAGCCTTCTTCTTTTTGTCCTTTTTAG	57.98125	16	86	295	381	2
12941	465	496	31	TGTTTCTTCTGTCTCTGCGGTAAGGCTTGAGT	63.10625	12960	498	529	31	TCATCAGCCTTCTTCTTTTTGTCCTTTTTAGG	59.2625	16	79	304	383	2
12940	464	495	31	CTGTTTCTTCTGTCTCTGCGGTAAGGCTTGAG	64.3875	12960	498	529	31	TCATCAGCCTTCTTCTTTTTGTCCTTTTTAGG	59.2625	16	86	304	390	3
12939	463	494	31	GCTGTTTCTTCTGTCTCTGCGGTAAGGCTTGA	64.3875	12957	495	526	31	GTTTCATCAGCCTTCTTCTTTTTGTCCTTTTT	57.98125	16	110	284	394	1
12938	462	493	31	TGCTGTTTCTTCTGTCTCTGCGGTAAGGCTTG	64.3875	12957	495	526	31	GTTTCATCAGCCTTCTTCTTTTTGTCCTTTTT	57.98125	16	117	284	401	2
12938	462	493	31	TGCTGTTTCTTCTGTCTCTGCGGTAAGGCTTG	64.3875	12960	498	529	31	TCATCAGCCTTCTTCTTTTTGTCCTTTTTAGG	59.2625	16	117	304	421	5
12937	461	492	31	TTGCTGTTTCTTCTGTCTCTGCGGTAAGGCTT	63.10625	12959	497	528	31	TTCATCAGCCTTCTTCTTTTTGTCCTTTTTAG	57.98125	16	132	295	427	5
12937	461	492	31	TTGCTGTTTCTTCTGTCTCTGCGGTAAGGCTT	63.10625	12960	498	529	31	TCATCAGCCTTCTTCTTTTTGTCCTTTTTAGG	59.2625	16	132	304	436	6
12936	460	491	31	TTTGCTGTTTCTTCTGTCTCTGCGGTAAGGCT	63.10625	12958	496	527	31	TTTCATCAGCCTTCTTCTTTTTGTCCTTTTTA	56.7	16	155	288	443	5
12936	460	491	31	TTTGCTGTTTCTTCTGTCTCTGCGGTAAGGCT	63.10625	12959	497	528	31	TTCATCAGCCTTCTTCTTTTTGTCCTTTTTAG	57.98125	16	155	295	450	6
12935	459	490	31	GTTTGCTGTTTCTTCTGTCTCTGCGGTAAGGC	64.3875	12957	495	526	31	GTTTCATCAGCCTTCTTCTTTTTGTCCTTTTT	57.98125	16	175	284	459	5
12936	460	491	31	TTTGCTGTTTCTTCTGTCTCTGCGGTAAGGCT	63.10625	12960	498	529	31	TCATCAGCCTTCTTCTTTTTGTCCTTTTTAGG	59.2625	16	155	304	459	7
12933	457	488	31	CAGTTTGCTGTTTCTTCTGTCTCTGCGGTAAG	63.10625	12960	498	529	31	TCATCAGCCTTCTTCTTTTTGTCCTTTTTAGG	59.2625	16	184	304	488	10
12945	469	500	31	TCTTCTGTCTCTGCGGTAAGGCTTGAGTTTCA	63.10625	12976	520	551	31	CCTTTTTAGGCTCTGTTGGTGGGAATGTTTTG	61.825	16	9	5560	5569	20
12950	474	505	31	TGTCTCTGCGGTAAGGCTTGAGTTTCATCAGC	64.3875	12986	530	561	31	CTCTGTTGGTGGGAATGTTTTGTATGCGTCAA	61.825	16	18	5553	5571	25
12944	468	499	31	TTCTTCTGTCTCTGCGGTAAGGCTTGAGTTTC	63.10625	12976	520	551	31	CCTTTTTAGGCTCTGTTGGTGGGAATGTTTTG	61.825	16	12	5560	5572	21
12945	469	500	31	TCTTCTGTCTCTGCGGTAAGGCTTGAGTTTCA	63.10625	12981	525	556	31	TTAGGCTCTGTTGGTGGGAATGTTTTGTATGC	61.825	16	9	5563	5572	25
12946	470	501	31	CTTCTGTCTCTGCGGTAAGGCTTGAGTTTCAT	63.10625	12982	526	557	31	TAGGCTCTGTTGGTGGGAATGTTTTGTATGCG	63.10625	16	13	5561	5574	25
12946	470	501	31	CTTCTGTCTCTGCGGTAAGGCTTGAGTTTCAT	63.10625	12981	525	556	31	TTAGGCTCTGTTGGTGGGAATGTTTTGTATGC	61.825	16	13	5563	5576	24
12948	472	503	31	TCTGTCTCTGCGGTAAGGCTTGAGTTTCATCA	63.10625	12976	520	551	31	CCTTTTTAGGCTCTGTTGGTGGGAATGTTTTG	61.825	16	16	5560	5576	17
12949	473	504	31	CTGTCTCTGCGGTAAGGCTTGAGTTTCATCAG	64.3875	12976	520	551	31	CCTTTTTAGGCTCTGTTGGTGGGAATGTTTTG	61.825	16	17	5560	5577	16
12950	474	505	31	TGTCTCTGCGGTAAGGCTTGAGTTTCATCAGC	64.3875	12977	521	552	31	CTTTTTAGGCTCTGTTGGTGGGAATGTTTTGT	60.54375	16	18	5560	5578	16
12940	464	495	31	CTGTTTCTTCTGTCTCTGCGGTAAGGCTTGAG	64.3875	12976	520	551	31	CCTTTTTAGGCTCTGTTGGTGGGAATGTTTTG	61.825	16	86	5560	5646	25
12960	498	529	31	TCATCAGCCTTCTTCTTTTTGTCCTTTTTAGG	59.2625	12988	532	563	31	CTGTTGGTGGGAATGTTTTGTATGCGTCAATA	60.54375	16	304	5532	5836	3
13193	2883	2914	31	CTTTAGGCAGGTCCTTGATGTCACAGCGTCCT	65.66875	14850	2919	2951	32	GGTGTCCAGCAATACGAAGATGTCCACGAAGGA	65.64545455	16	24	4	28	5
13193	2883	2914	31	CTTTAGGCAGGTCCTTGATGTCACAGCGTCCT	65.66875	14848	2917	2949	32	ATGGTGTCCAGCAATACGAAGATGTCCACGAAG	64.4030303	16	24	5	29	3
13193	2883	2914	31	CTTTAGGCAGGTCCTTGATGTCACAGCGTCCT	65.66875	14846	2915	2947	32	AGATGGTGTCCAGCAATACGAAGATGTCCACGA	64.4030303	16	24	7	31	1
13192	2882	2913	31	TCTTTAGGCAGGTCCTTGATGTCACAGCGTCC	65.66875	14849	2918	2950	32	TGGTGTCCAGCAATACGAAGATGTCCACGAAGG	65.64545455	16	30	4	34	5
13189	2879	2910	31	ATTTCTTTAGGCAGGTCCTTGATGTCACAGCG	63.10625	14851	2920	2952	32	GTGTCCAGCAATACGAAGATGTCCACGAAGGAT	64.4030303	16	31	4	35	10
13190	2880	2911	31	TTTCTTTAGGCAGGTCCTTGATGTCACAGCGT	63.10625	14849	2918	2950	32	TGGTGTCCAGCAATACGAAGATGTCCACGAAGG	65.64545455	16	31	4	35	7
13192	2882	2913	31	TCTTTAGGCAGGTCCTTGATGTCACAGCGTCC	65.66875	14848	2917	2949	32	ATGGTGTCCAGCAATACGAAGATGTCCACGAAG	64.4030303	16	30	5	35	4
13155	2842	2873	31	TTTGTAATAAGAAAGCGTTCGTGATGTAGCAA	57.98125	14841	2879	2911	32	ATTTCTTTAGGCAGGTCCTTGATGTCACAGCGT	63.16060606	16	7	31	38	6
13972	18772	18803	31	CAGACATAGCAATAATACCCATAGCAAAAGGT	59.2625	15521	18815	18847	32	TTCATACAAAAAAAAGAACAAAGACCATTGAGT	55.70606061	16	37	3	40	12
13971	18771	18802	31	GCAGACATAGCAATAATACCCATAGCAAAAGG	60.54375	15520	18814	18846	32	TTTCATACAAAAAAAAGAACAAAGACCATTGAG	55.70606061	16	39	3	42	12
13970	18770	18801	31	AGCAGACATAGCAATAATACCCATAGCAAAAG	59.2625	15522	18816	18848	32	TCATACAAAAAAAAGAACAAAGACCATTGAGTA	55.70606061	16	39	4	43	15
13187	2877	2908	31	TGATTTCTTTAGGCAGGTCCTTGATGTCACAG	61.825	14849	2918	2950	32	TGGTGTCCAGCAATACGAAGATGTCCACGAAGG	65.64545455	16	40	4	44	10
13187	2877	2908	31	TGATTTCTTTAGGCAGGTCCTTGATGTCACAG	61.825	14851	2920	2952	32	GTGTCCAGCAATACGAAGATGTCCACGAAGGAT	64.4030303	16	40	4	44	12
13968	18768	18799	31	AAAGCAGACATAGCAATAATACCCATAGCAAA	57.98125	15521	18815	18847	32	TTCATACAAAAAAAAGAACAAAGACCATTGAGT	55.70606061	16	42	3	45	16
13967	18767	18798	31	AAAAGCAGACATAGCAATAATACCCATAGCAA	57.98125	15522	18816	18848	32	TCATACAAAAAAAAGAACAAAGACCATTGAGTA	55.70606061	16	42	4	46	18
13968	18768	18799	31	AAAGCAGACATAGCAATAATACCCATAGCAAA	57.98125	15522	18816	18848	32	TCATACAAAAAAAAGAACAAAGACCATTGAGTA	55.70606061	16	42	4	46	17
14401	26903	26934	31	ACCAGACTCATCAAATAAGTAGTATGTAGCCA	59.2625	15893	26942	26974	32	CTCATCTAAATCAATGCCCAGTGGTGTAAGTAA	60.67575758	16	33	13	46	8
14529	28439	28470	31	ACCCTTACGAAGAATGGTTTTCAAGCCAGATT	60.54375	16017	28475	28507	32	ATGGTATTCGGCAAGACTATGCTCAGGTCCTAC	64.4030303	16	41	5	46	5
13966	18766	18797	31	CAAAAGCAGACATAGCAATAATACCCATAGCA	59.2625	15522	18816	18848	32	TCATACAAAAAAAAGAACAAAGACCATTGAGTA	55.70606061	16	46	4	50	19
13965	18765	18796	31	GCAAAAGCAGACATAGCAATAATACCCATAGC	60.54375	15522	18816	18848	32	TCATACAAAAAAAAGAACAAAGACCATTGAGTA	55.70606061	16	48	4	52	20
13884	18181	18212	31	ACTCCTGTGTAGAAACTAAGTAATCATAAACA	56.7	15467	18218	18250	32	AGTCAGTCTAAAGTAGCGGTTGAGTAAACAAAA	59.43333333	16	49	9	58	6
13885	18188	18219	31	TGTAGAAACTAAGTAATCATAAACACCAAGAG	56.7	15470	18221	18253	32	CAGTCTAAAGTAGCGGTTGAGTAAACAAAAGAG	60.67575758	16	43	16	59	2
13885	18188	18219	31	TGTAGAAACTAAGTAATCATAAACACCAAGAG	56.7	15471	18222	18254	32	AGTCTAAAGTAGCGGTTGAGTAAACAAAAGAGG	60.67575758	16	43	17	60	3
13174	2862	2893	31	GTGATGTAGCAACAGTGATTTCTTTAGGCAGG	61.825	14847	2916	2948	32	GATGGTGTCCAGCAATACGAAGATGTCCACGAA	64.4030303	16	57	5	62	23
13173	2861	2892	31	CGTGATGTAGCAACAGTGATTTCTTTAGGCAG	61.825	14846	2915	2947	32	AGATGGTGTCCAGCAATACGAAGATGTCCACGA	64.4030303	16	57	7	64	23
13884	18181	18212	31	ACTCCTGTGTAGAAACTAAGTAATCATAAACA	56.7	15471	18222	18254	32	AGTCTAAAGTAGCGGTTGAGTAAACAAAAGAGG	60.67575758	16	49	17	66	10
13425	6576	6607	31	GGTGTAATGTCAAGAATCTCAAGTGTCTGTGG	61.825	15050	6618	6650	32	GCATCAGTAGTGTCAGCAATGTCTCTGCCAAAT	63.16060606	16	36	33	69	11
14341	26643	26674	31	GTCTGATTGTCCTCACTGCCGTCTTGTTGACC	65.66875	15842	26686	26718	32	GACTATCATCATCTAACCAATCTTCTTCTTGCT	59.43333333	16	48	27	75	12
14161	22084	22115	31	AGAGAGAATGTCTTTCATAAGTCTTTTGACCA	57.98125	15682	22139	22171	32	GGAACCATTCTTCACTGTAACACTATCAACGAT	60.67575758	16	47	40	87	24
14340	26642	26673	31	TGTCTGATTGTCCTCACTGCCGTCTTGTTGAC	64.3875	15844	26688	26720	32	CTATCATCATCTAACCAATCTTCTTCTTGCTCT	59.43333333	16	56	34	90	15
14160	22083	22114	31	GAGAGAGAATGTCTTTCATAAGTCTTTTGACC	59.2625	15681	22138	22170	32	TGGAACCATTCTTCACTGTAACACTATCAACGA	60.67575758	16	51	40	91	24
14162	22085	22116	31	GAGAGAATGTCTTTCATAAGTCTTTTGACCAG	59.2625	15682	22139	22171	32	GGAACCATTCTTCACTGTAACACTATCAACGAT	60.67575758	16	54	40	94	23
14162	22085	22116	31	GAGAGAATGTCTTTCATAAGTCTTTTGACCAG	59.2625	15683	22140	22172	32	GAACCATTCTTCACTGTAACACTATCAACGATG	60.67575758	16	54	40	94	24
14163	22086	22117	31	AGAGAATGTCTTTCATAAGTCTTTTGACCAGC	59.2625	15682	22139	22171	32	GGAACCATTCTTCACTGTAACACTATCAACGAT	60.67575758	16	55	40	95	22
14163	22086	22117	31	AGAGAATGTCTTTCATAAGTCTTTTGACCAGC	59.2625	15683	22140	22172	32	GAACCATTCTTCACTGTAACACTATCAACGATG	60.67575758	16	55	40	95	23
14163	22086	22117	31	AGAGAATGTCTTTCATAAGTCTTTTGACCAGC	59.2625	15684	22141	22173	32	AACCATTCTTCACTGTAACACTATCAACGATGT	59.43333333	16	55	41	96	24
14341	26643	26674	31	GTCTGATTGTCCTCACTGCCGTCTTGTTGACC	65.66875	15845	26689	26721	32	TATCATCATCTAACCAATCTTCTTCTTGCTCTT	58.19090909	16	48	51	99	15
14340	26642	26673	31	TGTCTGATTGTCCTCACTGCCGTCTTGTTGAC	64.3875	15846	26690	26722	32	ATCATCATCTAACCAATCTTCTTCTTGCTCTTC	59.43333333	16	56	54	110	17
12950	474	505	31	TGTCTCTGCGGTAAGGCTTGAGTTTCATCAGC	64.3875	14649	512	544	32	CTTTTTGTCCTTTTTAGGCTCTGTTGGTGGGAA	61.91818182	16	18	105	123	7
14340	26642	26673	31	TGTCTGATTGTCCTCACTGCCGTCTTGTTGAC	64.3875	15847	26691	26723	32	TCATCATCTAACCAATCTTCTTCTTGCTCTTCT	59.43333333	16	56	73	129	18
14338	26640	26671	31	GTTGTCTGATTGTCCTCACTGCCGTCTTGTTG	64.3875	15847	26691	26723	32	TCATCATCTAACCAATCTTCTTCTTGCTCTTCT	59.43333333	16	62	73	135	20
14335	26637	26668	31	GTAGTTGTCTGATTGTCCTCACTGCCGTCTTG	64.3875	15847	26691	26723	32	TCATCATCTAACCAATCTTCTTCTTGCTCTTCT	59.43333333	16	64	73	137	23
13267	4113	4144	31	GCATTTCCAGCAAAGCCAAAGCCTCATTATTA	60.54375	14924	4166	4198	32	GCAAGAAGTAGACTAAAGCATAAAGATAGAGAA	58.19090909	16	90	57	147	22
14341	26643	26674	31	GTCTGATTGTCCTCACTGCCGTCTTGTTGACC	65.66875	15848	26692	26724	32	CATCATCTAACCAATCTTCTTCTTGCTCTTCTT	59.43333333	16	48	102	150	18
13613	10220	10251	31	CTTCACCCTGTTGTCCATCAAAGTGTCCCTTA	63.10625	15219	10274	10306	32	TTTCTAAACTCTGAAGTCTTGTAAAAGTGTTCC	58.19090909	16	100	53	153	23
13267	4113	4144	31	GCATTTCCAGCAAAGCCAAAGCCTCATTATTA	60.54375	14925	4167	4199	32	CAAGAAGTAGACTAAAGCATAAAGATAGAGAAA	56.94848485	16	90	70	160	23
14339	26641	26672	31	TTGTCTGATTGTCCTCACTGCCGTCTTGTTGA	63.10625	15848	26692	26724	32	CATCATCTAACCAATCTTCTTCTTGCTCTTCTT	59.43333333	16	59	102	161	20
13266	4112	4143	31	GGCATTTCCAGCAAAGCCAAAGCCTCATTATT	61.825	14925	4167	4199	32	CAAGAAGTAGACTAAAGCATAAAGATAGAGAAA	56.94848485	16	92	70	162	24
14336	26638	26669	31	TAGTTGTCTGATTGTCCTCACTGCCGTCTTGT	63.10625	15848	26692	26724	32	CATCATCTAACCAATCTTCTTCTTGCTCTTCTT	59.43333333	16	63	102	165	23
13292	4175	4206	31	AGACTAAAGCATAAAGATAGAGAAAAGGGGCT	59.2625	14933	4212	4244	32	GCCAGCAGCAACGAGCAAAAGGTGTGAGTAAAC	65.64545455	16	165	18	183	6
13268	4114	4145	31	CATTTCCAGCAAAGCCAAAGCCTCATTATTAT	59.2625	14926	4168	4200	32	AAGAAGTAGACTAAAGCATAAAGATAGAGAAAA	55.70606061	16	91	107	198	23
12950	474	505	31	TGTCTCTGCGGTAAGGCTTGAGTTTCATCAGC	64.3875	14646	509	541	32	CTTCTTTTTGTCCTTTTTAGGCTCTGTTGGTGG	61.91818182	16	18	184	202	4
13268	4114	4145	31	CATTTCCAGCAAAGCCAAAGCCTCATTATTAT	59.2625	14927	4169	4201	32	AGAAGTAGACTAAAGCATAAAGATAGAGAAAAG	56.94848485	16	91	118	209	24
12945	469	500	31	TCTTCTGTCTCTGCGGTAAGGCTTGAGTTTCA	63.10625	14651	514	546	32	TTTTGTCCTTTTTAGGCTCTGTTGGTGGGAATG	61.91818182	16	9	203	212	14
12948	472	503	31	TCTGTCTCTGCGGTAAGGCTTGAGTTTCATCA	63.10625	14651	514	546	32	TTTTGTCCTTTTTAGGCTCTGTTGGTGGGAATG	61.91818182	16	16	203	219	11
14340	26642	26673	31	TGTCTGATTGTCCTCACTGCCGTCTTGTTGAC	64.3875	15849	26693	26725	32	ATCATCTAACCAATCTTCTTCTTGCTCTTCTTC	59.43333333	16	56	169	225	20
14343	26645	26676	31	CTGATTGTCCTCACTGCCGTCTTGTTGACCAA	64.3875	15852	26696	26728	32	ATCTAACCAATCTTCTTCTTGCTCTTCTTCAGG	60.67575758	16	41	193	234	20
14343	26645	26676	31	CTGATTGTCCTCACTGCCGTCTTGTTGACCAA	64.3875	15853	26697	26729	32	TCTAACCAATCTTCTTCTTGCTCTTCTTCAGGT	60.67575758	16	41	196	237	21
13561	9325	9356	31	ACTTTGACAACCTTAGAAACTACAGATAAATC	56.7	15165	9381	9413	32	ATCATCAAGTAATAAATCAATAACAGAACACAC	55.70606061	16	49	189	238	25
14342	26644	26675	31	TCTGATTGTCCTCACTGCCGTCTTGTTGACCA	64.3875	15851	26695	26727	32	CATCTAACCAATCTTCTTCTTGCTCTTCTTCAG	60.67575758	16	47	191	238	20
14336	26638	26669	31	TAGTTGTCTGATTGTCCTCACTGCCGTCTTGT	63.10625	15850	26694	26726	32	TCATCTAACCAATCTTCTTCTTGCTCTTCTTCA	59.43333333	16	63	185	248	25
14338	26640	26671	31	GTTGTCTGATTGTCCTCACTGCCGTCTTGTTG	64.3875	15851	26695	26727	32	CATCTAACCAATCTTCTTCTTGCTCTTCTTCAG	60.67575758	16	62	191	253	24
14337	26639	26670	31	AGTTGTCTGATTGTCCTCACTGCCGTCTTGTT	63.10625	15851	26695	26727	32	CATCTAACCAATCTTCTTCTTGCTCTTCTTCAG	60.67575758	16	63	191	254	25
12936	460	491	31	TTTGCTGTTTCTTCTGTCTCTGCGGTAAGGCT	63.10625	14636	492	524	32	TGAGTTTCATCAGCCTTCTTCTTTTTGTCCTTT	59.43333333	16	155	165	320	1
12937	461	492	31	TTGCTGTTTCTTCTGTCTCTGCGGTAAGGCTT	63.10625	14637	493	525	32	GAGTTTCATCAGCCTTCTTCTTTTTGTCCTTTT	59.43333333	16	132	225	357	1
12941	465	496	31	TGTTTCTTCTGTCTCTGCGGTAAGGCTTGAGT	63.10625	14641	497	529	32	TTCATCAGCCTTCTTCTTTTTGTCCTTTTTAGG	59.43333333	16	79	307	386	1
12940	464	495	31	CTGTTTCTTCTGTCTCTGCGGTAAGGCTTGAG	64.3875	14640	496	528	32	TTTCATCAGCCTTCTTCTTTTTGTCCTTTTTAG	58.19090909	16	86	301	387	1
12940	464	495	31	CTGTTTCTTCTGTCTCTGCGGTAAGGCTTGAG	64.3875	14641	497	529	32	TTCATCAGCCTTCTTCTTTTTGTCCTTTTTAGG	59.43333333	16	86	307	393	2
12938	462	493	31	TGCTGTTTCTTCTGTCTCTGCGGTAAGGCTTG	64.3875	14638	494	526	32	AGTTTCATCAGCCTTCTTCTTTTTGTCCTTTTT	58.19090909	16	117	287	404	1
12939	463	494	31	GCTGTTTCTTCTGTCTCTGCGGTAAGGCTTGA	64.3875	14639	495	527	32	GTTTCATCAGCCTTCTTCTTTTTGTCCTTTTTA	58.19090909	16	110	298	408	1
12938	462	493	31	TGCTGTTTCTTCTGTCTCTGCGGTAAGGCTTG	64.3875	14639	495	527	32	GTTTCATCAGCCTTCTTCTTTTTGTCCTTTTTA	58.19090909	16	117	298	415	2
12937	461	492	31	TTGCTGTTTCTTCTGTCTCTGCGGTAAGGCTT	63.10625	14641	497	529	32	TTCATCAGCCTTCTTCTTTTTGTCCTTTTTAGG	59.43333333	16	132	307	439	5
12936	460	491	31	TTTGCTGTTTCTTCTGTCTCTGCGGTAAGGCT	63.10625	14640	496	528	32	TTTCATCAGCCTTCTTCTTTTTGTCCTTTTTAG	58.19090909	16	155	301	456	5
12936	460	491	31	TTTGCTGTTTCTTCTGTCTCTGCGGTAAGGCT	63.10625	14641	497	529	32	TTCATCAGCCTTCTTCTTTTTGTCCTTTTTAGG	59.43333333	16	155	307	462	6
12935	459	490	31	GTTTGCTGTTTCTTCTGTCTCTGCGGTAAGGC	64.3875	14639	495	527	32	GTTTCATCAGCCTTCTTCTTTTTGTCCTTTTTA	58.19090909	16	175	298	473	5
12946	470	501	31	CTTCTGTCTCTGCGGTAAGGCTTGAGTTTCAT	63.10625	14652	515	547	32	TTTGTCCTTTTTAGGCTCTGTTGGTGGGAATGT	61.91818182	16	13	5529	5542	14
12948	472	503	31	TCTGTCTCTGCGGTAAGGCTTGAGTTTCATCA	63.10625	14653	516	548	32	TTGTCCTTTTTAGGCTCTGTTGGTGGGAATGTT	61.91818182	16	16	5553	5569	13
12950	474	505	31	TGTCTCTGCGGTAAGGCTTGAGTTTCATCAGC	64.3875	14667	530	562	32	CTCTGTTGGTGGGAATGTTTTGTATGCGTCAAT	61.91818182	16	18	5553	5571	25
12945	469	500	31	TCTTCTGTCTCTGCGGTAAGGCTTGAGTTTCA	63.10625	14662	525	557	32	TTAGGCTCTGTTGGTGGGAATGTTTTGTATGCG	63.16060606	16	9	5563	5572	25
12949	473	504	31	CTGTCTCTGCGGTAAGGCTTGAGTTTCATCAG	64.3875	14666	529	561	32	GCTCTGTTGGTGGGAATGTTTTGTATGCGTCAA	63.16060606	16	17	5556	5573	25
12944	468	499	31	TTCTTCTGTCTCTGCGGTAAGGCTTGAGTTTC	63.10625	14657	520	552	32	CCTTTTTAGGCTCTGTTGGTGGGAATGTTTTGT	61.91818182	16	12	5563	5575	21
12945	469	500	31	TCTTCTGTCTCTGCGGTAAGGCTTGAGTTTCA	63.10625	14661	524	556	32	TTTAGGCTCTGTTGGTGGGAATGTTTTGTATGC	61.91818182	16	9	5566	5575	24
12946	470	501	31	CTTCTGTCTCTGCGGTAAGGCTTGAGTTTCAT	63.10625	14662	525	557	32	TTAGGCTCTGTTGGTGGGAATGTTTTGTATGCG	63.16060606	16	13	5563	5576	24
12946	470	501	31	CTTCTGTCTCTGCGGTAAGGCTTGAGTTTCAT	63.10625	14661	524	556	32	TTTAGGCTCTGTTGGTGGGAATGTTTTGTATGC	61.91818182	16	13	5566	5579	23
12948	472	503	31	TCTGTCTCTGCGGTAAGGCTTGAGTTTCATCA	63.10625	14657	520	552	32	CCTTTTTAGGCTCTGTTGGTGGGAATGTTTTGT	61.91818182	16	16	5563	5579	17
12950	474	505	31	TGTCTCTGCGGTAAGGCTTGAGTTTCATCAGC	64.3875	14658	521	553	32	CTTTTTAGGCTCTGTTGGTGGGAATGTTTTGTA	60.67575758	16	18	5561	5579	16
12949	473	504	31	CTGTCTCTGCGGTAAGGCTTGAGTTTCATCAG	64.3875	14657	520	552	32	CCTTTTTAGGCTCTGTTGGTGGGAATGTTTTGT	61.91818182	16	17	5563	5580	16
12946	470	501	31	CTTCTGTCTCTGCGGTAAGGCTTGAGTTTCAT	63.10625	14660	523	555	32	TTTTAGGCTCTGTTGGTGGGAATGTTTTGTATG	60.67575758	16	13	5568	5581	22
12948	472	503	31	TCTGTCTCTGCGGTAAGGCTTGAGTTTCATCA	63.10625	14659	522	554	32	TTTTTAGGCTCTGTTGGTGGGAATGTTTTGTAT	59.43333333	16	16	5569	5585	19
12940	464	495	31	CTGTTTCTTCTGTCTCTGCGGTAAGGCTTGAG	64.3875	14657	520	552	32	CCTTTTTAGGCTCTGTTGGTGGGAATGTTTTGT	61.91818182	16	86	5563	5649	25
13193	2883	2914	31	CTTTAGGCAGGTCCTTGATGTCACAGCGTCCT	65.66875	16270	2915	2948	33	AGATGGTGTCCAGCAATACGAAGATGTCCACGAA	64.41764706	16	24	1	25	1
13193	2883	2914	31	CTTTAGGCAGGTCCTTGATGTCACAGCGTCCT	65.66875	16274	2919	2952	33	GGTGTCCAGCAATACGAAGATGTCCACGAAGGAT	65.62352941	16	24	1	25	5
13192	2882	2913	31	TCTTTAGGCAGGTCCTTGATGTCACAGCGTCC	65.66875	16273	2918	2951	33	TGGTGTCCAGCAATACGAAGATGTCCACGAAGGA	65.62352941	16	30	1	31	5
14401	26903	26934	31	ACCAGACTCATCAAATAAGTAGTATGTAGCCA	59.2625	17167	26942	26975	33	CTCATCTAAATCAATGCCCAGTGGTGTAAGTAAT	60.8	16	33	3	36	8
13972	18772	18803	31	CAGACATAGCAATAATACCCATAGCAAAAGGT	59.2625	16850	18815	18848	33	TTCATACAAAAAAAAGAACAAAGACCATTGAGTA	55.97647059	16	37	0	37	12
13971	18771	18802	31	GCAGACATAGCAATAATACCCATAGCAAAAGG	60.54375	16849	18814	18847	33	TTTCATACAAAAAAAAGAACAAAGACCATTGAGT	55.97647059	16	39	0	39	12
13187	2877	2908	31	TGATTTCTTTAGGCAGGTCCTTGATGTCACAG	61.825	16273	2918	2951	33	TGGTGTCCAGCAATACGAAGATGTCCACGAAGGA	65.62352941	16	40	1	41	10
13968	18768	18799	31	AAAGCAGACATAGCAATAATACCCATAGCAAA	57.98125	16850	18815	18848	33	TTCATACAAAAAAAAGAACAAAGACCATTGAGTA	55.97647059	16	42	0	42	16
14529	28439	28470	31	ACCCTTACGAAGAATGGTTTTCAAGCCAGATT	60.54375	17273	28475	28508	33	ATGGTATTCGGCAAGACTATGCTCAGGTCCTACT	64.41764706	16	41	3	44	5
13885	18188	18219	31	TGTAGAAACTAAGTAATCATAAACACCAAGAG	56.7	16804	18221	18254	33	CAGTCTAAAGTAGCGGTTGAGTAAACAAAAGAGG	62.00588235	16	43	4	47	2
13885	18188	18219	31	TGTAGAAACTAAGTAATCATAAACACCAAGAG	56.7	16805	18222	18255	33	AGTCTAAAGTAGCGGTTGAGTAAACAAAAGAGGC	62.00588235	16	43	4	47	3
13884	18181	18212	31	ACTCCTGTGTAGAAACTAAGTAATCATAAACA	56.7	16801	18218	18251	33	AGTCAGTCTAAAGTAGCGGTTGAGTAAACAAAAG	60.8	16	49	1	50	6
13884	18181	18212	31	ACTCCTGTGTAGAAACTAAGTAATCATAAACA	56.7	16805	18222	18255	33	AGTCTAAAGTAGCGGTTGAGTAAACAAAAGAGGC	62.00588235	16	49	4	53	10
14161	22084	22115	31	AGAGAGAATGTCTTTCATAAGTCTTTTGACCA	57.98125	16985	22139	22172	33	GGAACCATTCTTCACTGTAACACTATCAACGATG	62.00588235	16	47	6	53	24
14341	26643	26674	31	GTCTGATTGTCCTCACTGCCGTCTTGTTGACC	65.66875	17121	26686	26719	33	GACTATCATCATCTAACCAATCTTCTTCTTGCTC	60.8	16	48	8	56	12
14160	22083	22114	31	GAGAGAGAATGTCTTTCATAAGTCTTTTGACC	59.2625	16984	22138	22171	33	TGGAACCATTCTTCACTGTAACACTATCAACGAT	60.8	16	51	6	57	24
13173	2861	2892	31	CGTGATGTAGCAACAGTGATTTCTTTAGGCAG	61.825	16270	2915	2948	33	AGATGGTGTCCAGCAATACGAAGATGTCCACGAA	64.41764706	16	57	1	58	23
14162	22085	22116	31	GAGAGAATGTCTTTCATAAGTCTTTTGACCAG	59.2625	16985	22139	22172	33	GGAACCATTCTTCACTGTAACACTATCAACGATG	62.00588235	16	54	6	60	23
14163	22086	22117	31	AGAGAATGTCTTTCATAAGTCTTTTGACCAGC	59.2625	16985	22139	22172	33	GGAACCATTCTTCACTGTAACACTATCAACGATG	62.00588235	16	55	6	61	22
14163	22086	22117	31	AGAGAATGTCTTTCATAAGTCTTTTGACCAGC	59.2625	16986	22140	22173	33	GAACCATTCTTCACTGTAACACTATCAACGATGT	60.8	16	55	6	61	23
14163	22086	22117	31	AGAGAATGTCTTTCATAAGTCTTTTGACCAGC	59.2625	16987	22141	22174	33	AACCATTCTTCACTGTAACACTATCAACGATGTA	59.59411765	16	55	6	61	24
12950	474	505	31	TGTCTCTGCGGTAAGGCTTGAGTTTCATCAGC	64.3875	16102	512	545	33	CTTTTTGTCCTTTTTAGGCTCTGTTGGTGGGAAT	62.00588235	16	18	44	62	7
14340	26642	26673	31	TGTCTGATTGTCCTCACTGCCGTCTTGTTGAC	64.3875	17123	26688	26721	33	CTATCATCATCTAACCAATCTTCTTCTTGCTCTT	59.59411765	16	56	15	71	15
14341	26643	26674	31	GTCTGATTGTCCTCACTGCCGTCTTGTTGACC	65.66875	17124	26689	26722	33	TATCATCATCTAACCAATCTTCTTCTTGCTCTTC	59.59411765	16	48	26	74	15
12950	474	505	31	TGTCTCTGCGGTAAGGCTTGAGTTTCATCAGC	64.3875	16099	509	542	33	CTTCTTTTTGTCCTTTTTAGGCTCTGTTGGTGGG	63.21176471	16	18	60	78	4
14340	26642	26673	31	TGTCTGATTGTCCTCACTGCCGTCTTGTTGAC	64.3875	17125	26690	26723	33	ATCATCATCTAACCAATCTTCTTCTTGCTCTTCT	59.59411765	16	56	27	83	17
14340	26642	26673	31	TGTCTGATTGTCCTCACTGCCGTCTTGTTGAC	64.3875	17126	26691	26724	33	TCATCATCTAACCAATCTTCTTCTTGCTCTTCTT	59.59411765	16	56	35	91	18
14343	26645	26676	31	CTGATTGTCCTCACTGCCGTCTTGTTGACCAA	64.3875	17131	26696	26729	33	ATCTAACCAATCTTCTTCTTGCTCTTCTTCAGGT	60.8	16	41	52	93	20
14341	26643	26674	31	GTCTGATTGTCCTCACTGCCGTCTTGTTGACC	65.66875	17127	26692	26725	33	CATCATCTAACCAATCTTCTTCTTGCTCTTCTTC	60.8	16	48	46	94	18
14338	26640	26671	31	GTTGTCTGATTGTCCTCACTGCCGTCTTGTTG	64.3875	17126	26691	26724	33	TCATCATCTAACCAATCTTCTTCTTGCTCTTCTT	59.59411765	16	62	35	97	20
14342	26644	26675	31	TCTGATTGTCCTCACTGCCGTCTTGTTGACCA	64.3875	17130	26695	26728	33	CATCTAACCAATCTTCTTCTTGCTCTTCTTCAGG	62.00588235	16	47	50	97	20
14335	26637	26668	31	GTAGTTGTCTGATTGTCCTCACTGCCGTCTTG	64.3875	17126	26691	26724	33	TCATCATCTAACCAATCTTCTTCTTGCTCTTCTT	59.59411765	16	64	35	99	23
14339	26641	26672	31	TTGTCTGATTGTCCTCACTGCCGTCTTGTTGA	63.10625	17127	26692	26725	33	CATCATCTAACCAATCTTCTTCTTGCTCTTCTTC	60.8	16	59	46	105	20
14340	26642	26673	31	TGTCTGATTGTCCTCACTGCCGTCTTGTTGAC	64.3875	17128	26693	26726	33	ATCATCTAACCAATCTTCTTCTTGCTCTTCTTCA	59.59411765	16	56	50	106	20
14336	26638	26669	31	TAGTTGTCTGATTGTCCTCACTGCCGTCTTGT	63.10625	17127	26692	26725	33	CATCATCTAACCAATCTTCTTCTTGCTCTTCTTC	60.8	16	63	46	109	23
14338	26640	26671	31	GTTGTCTGATTGTCCTCACTGCCGTCTTGTTG	64.3875	17129	26694	26727	33	TCATCTAACCAATCTTCTTCTTGCTCTTCTTCAG	60.8	16	62	50	112	23
14338	26640	26671	31	GTTGTCTGATTGTCCTCACTGCCGTCTTGTTG	64.3875	17130	26695	26728	33	CATCTAACCAATCTTCTTCTTGCTCTTCTTCAGG	62.00588235	16	62	50	112	24
14336	26638	26669	31	TAGTTGTCTGATTGTCCTCACTGCCGTCTTGT	63.10625	17129	26694	26727	33	TCATCTAACCAATCTTCTTCTTGCTCTTCTTCAG	60.8	16	63	50	113	25
14337	26639	26670	31	AGTTGTCTGATTGTCCTCACTGCCGTCTTGTT	63.10625	17130	26695	26728	33	CATCTAACCAATCTTCTTCTTGCTCTTCTTCAGG	62.00588235	16	63	50	113	25
13560	9324	9355	31	CACTTTGACAACCTTAGAAACTACAGATAAAT	56.7	16543	9380	9413	33	AATCATCAAGTAATAAATCAATAACAGAACACAC	55.97647059	16	45	69	114	25
13267	4113	4144	31	GCATTTCCAGCAAAGCCAAAGCCTCATTATTA	60.54375	16338	4166	4199	33	GCAAGAAGTAGACTAAAGCATAAAGATAGAGAAA	58.38823529	16	90	25	115	22
13613	10220	10251	31	CTTCACCCTGTTGTCCATCAAAGTGTCCCTTA	63.10625	16588	10274	10307	33	TTTCTAAACTCTGAAGTCTTGTAAAAGTGTTCCA	58.38823529	16	100	18	118	23
13267	4113	4144	31	GCATTTCCAGCAAAGCCAAAGCCTCATTATTA	60.54375	16339	4167	4200	33	CAAGAAGTAGACTAAAGCATAAAGATAGAGAAAA	57.18235294	16	90	31	121	23
13561	9325	9356	31	ACTTTGACAACCTTAGAAACTACAGATAAATC	56.7	16544	9381	9414	33	ATCATCAAGTAATAAATCAATAACAGAACACACA	55.97647059	16	49	73	122	25
13266	4112	4143	31	GGCATTTCCAGCAAAGCCAAAGCCTCATTATT	61.825	16339	4167	4200	33	CAAGAAGTAGACTAAAGCATAAAGATAGAGAAAA	57.18235294	16	92	31	123	24
13267	4113	4144	31	GCATTTCCAGCAAAGCCAAAGCCTCATTATTA	60.54375	16340	4168	4201	33	AAGAAGTAGACTAAAGCATAAAGATAGAGAAAAG	57.18235294	16	90	38	128	24
13268	4114	4145	31	CATTTCCAGCAAAGCCAAAGCCTCATTATTAT	59.2625	16340	4168	4201	33	AAGAAGTAGACTAAAGCATAAAGATAGAGAAAAG	57.18235294	16	91	38	129	23
13292	4175	4206	31	AGACTAAAGCATAAAGATAGAGAAAAGGGGCT	59.2625	16346	4212	4245	33	GCCAGCAGCAACGAGCAAAAGGTGTGAGTAAACT	65.62352941	16	165	1	166	6
12945	469	500	31	TCTTCTGTCTCTGCGGTAAGGCTTGAGTTTCA	63.10625	16104	514	547	33	TTTTGTCCTTTTTAGGCTCTGTTGGTGGGAATGT	62.00588235	16	9	158	167	14
12948	472	503	31	TCTGTCTCTGCGGTAAGGCTTGAGTTTCATCA	63.10625	16104	514	547	33	TTTTGTCCTTTTTAGGCTCTGTTGGTGGGAATGT	62.00588235	16	16	158	174	11
12940	464	495	31	CTGTTTCTTCTGTCTCTGCGGTAAGGCTTGAG	64.3875	16094	496	529	33	TTTCATCAGCCTTCTTCTTTTTGTCCTTTTTAGG	59.59411765	16	86	97	183	1
12939	463	494	31	GCTGTTTCTTCTGTCTCTGCGGTAAGGCTTGA	64.3875	16093	495	528	33	GTTTCATCAGCCTTCTTCTTTTTGTCCTTTTTAG	59.59411765	16	110	95	205	1
12938	462	493	31	TGCTGTTTCTTCTGTCTCTGCGGTAAGGCTTG	64.3875	16093	495	528	33	GTTTCATCAGCCTTCTTCTTTTTGTCCTTTTTAG	59.59411765	16	117	95	212	2
12936	460	491	31	TTTGCTGTTTCTTCTGTCTCTGCGGTAAGGCT	63.10625	16090	492	525	33	TGAGTTTCATCAGCCTTCTTCTTTTTGTCCTTTT	59.59411765	16	155	62	217	1
12938	462	493	31	TGCTGTTTCTTCTGTCTCTGCGGTAAGGCTTG	64.3875	16092	494	527	33	AGTTTCATCAGCCTTCTTCTTTTTGTCCTTTTTA	58.38823529	16	117	101	218	1
12937	461	492	31	TTGCTGTTTCTTCTGTCTCTGCGGTAAGGCTT	63.10625	16091	493	526	33	GAGTTTCATCAGCCTTCTTCTTTTTGTCCTTTTT	59.59411765	16	132	89	221	1
12950	474	505	31	TGTCTCTGCGGTAAGGCTTGAGTTTCATCAGC	64.3875	16120	530	563	33	CTCTGTTGGTGGGAATGTTTTGTATGCGTCAATA	62.00588235	16	18	211	229	25
12948	472	503	31	TCTGTCTCTGCGGTAAGGCTTGAGTTTCATCA	63.10625	16118	528	561	33	GGCTCTGTTGGTGGGAATGTTTTGTATGCGTCAA	64.41764706	16	16	215	231	25
12949	473	504	31	CTGTCTCTGCGGTAAGGCTTGAGTTTCATCAG	64.3875	16119	529	562	33	GCTCTGTTGGTGGGAATGTTTTGTATGCGTCAAT	63.21176471	16	17	214	231	25
12950	474	505	31	TGTCTCTGCGGTAAGGCTTGAGTTTCATCAGC	64.3875	16118	528	561	33	GGCTCTGTTGGTGGGAATGTTTTGTATGCGTCAA	64.41764706	16	18	215	233	23
12945	469	500	31	TCTTCTGTCTCTGCGGTAAGGCTTGAGTTTCA	63.10625	16114	524	557	33	TTTAGGCTCTGTTGGTGGGAATGTTTTGTATGCG	63.21176471	16	9	225	234	24
12935	459	490	31	GTTTGCTGTTTCTTCTGTCTCTGCGGTAAGGC	64.3875	16099	509	542	33	CTTCTTTTTGTCCTTTTTAGGCTCTGTTGGTGGG	63.21176471	16	175	60	235	19
12945	469	500	31	TCTTCTGTCTCTGCGGTAAGGCTTGAGTTTCA	63.10625	16113	523	556	33	TTTTAGGCTCTGTTGGTGGGAATGTTTTGTATGC	62.00588235	16	9	227	236	23
12945	469	500	31	TCTTCTGTCTCTGCGGTAAGGCTTGAGTTTCA	63.10625	16112	522	555	33	TTTTTAGGCTCTGTTGGTGGGAATGTTTTGTATG	60.8	16	9	228	237	22
12944	468	499	31	TTCTTCTGTCTCTGCGGTAAGGCTTGAGTTTC	63.10625	16111	521	554	33	CTTTTTAGGCTCTGTTGGTGGGAATGTTTTGTAT	60.8	16	12	226	238	22
12946	470	501	31	CTTCTGTCTCTGCGGTAAGGCTTGAGTTTCAT	63.10625	16114	524	557	33	TTTAGGCTCTGTTGGTGGGAATGTTTTGTATGCG	63.21176471	16	13	225	238	23
12948	472	503	31	TCTGTCTCTGCGGTAAGGCTTGAGTTTCATCA	63.10625	16106	516	549	33	TTGTCCTTTTTAGGCTCTGTTGGTGGGAATGTTT	62.00588235	16	16	222	238	13
12946	470	501	31	CTTCTGTCTCTGCGGTAAGGCTTGAGTTTCAT	63.10625	16105	515	548	33	TTTGTCCTTTTTAGGCTCTGTTGGTGGGAATGTT	62.00588235	16	13	227	240	14
12944	468	499	31	TTCTTCTGTCTCTGCGGTAAGGCTTGAGTTTC	63.10625	16110	520	553	33	CCTTTTTAGGCTCTGTTGGTGGGAATGTTTTGTA	62.00588235	16	12	229	241	21
12948	472	503	31	TCTGTCTCTGCGGTAAGGCTTGAGTTTCATCA	63.10625	16112	522	555	33	TTTTTAGGCTCTGTTGGTGGGAATGTTTTGTATG	60.8	16	16	228	244	19
12950	474	505	31	TGTCTCTGCGGTAAGGCTTGAGTTTCATCAGC	64.3875	16111	521	554	33	CTTTTTAGGCTCTGTTGGTGGGAATGTTTTGTAT	60.8	16	18	226	244	16
12948	472	503	31	TCTGTCTCTGCGGTAAGGCTTGAGTTTCATCA	63.10625	16110	520	553	33	CCTTTTTAGGCTCTGTTGGTGGGAATGTTTTGTA	62.00588235	16	16	229	245	17
12949	473	504	31	CTGTCTCTGCGGTAAGGCTTGAGTTTCATCAG	64.3875	16110	520	553	33	CCTTTTTAGGCTCTGTTGGTGGGAATGTTTTGTA	62.00588235	16	17	229	246	16
12936	460	491	31	TTTGCTGTTTCTTCTGTCTCTGCGGTAAGGCT	63.10625	16094	496	529	33	TTTCATCAGCCTTCTTCTTTTTGTCCTTTTTAGG	59.59411765	16	155	97	252	5
12935	459	490	31	GTTTGCTGTTTCTTCTGTCTCTGCGGTAAGGC	64.3875	16093	495	528	33	GTTTCATCAGCCTTCTTCTTTTTGTCCTTTTTAG	59.59411765	16	175	95	270	5
13193	2883	2914	31	CTTTAGGCAGGTCCTTGATGTCACAGCGTCCT	65.66875	17491	2915	2949	34	AGATGGTGTCCAGCAATACGAAGATGTCCACGAAG	65.60285714	16	24	1	25	1
13192	2882	2913	31	TCTTTAGGCAGGTCCTTGATGTCACAGCGTCC	65.66875	17494	2918	2952	34	TGGTGTCCAGCAATACGAAGATGTCCACGAAGGAT	65.60285714	16	30	1	31	5
13971	18771	18802	31	GCAGACATAGCAATAATACCCATAGCAAAAGG	60.54375	17996	18814	18848	34	TTTCATACAAAAAAAAGAACAAAGACCATTGAGTA	56.23142857	16	39	0	39	12
13187	2877	2908	31	TGATTTCTTTAGGCAGGTCCTTGATGTCACAG	61.825	17494	2918	2952	34	TGGTGTCCAGCAATACGAAGATGTCCACGAAGGAT	65.60285714	16	40	1	41	10
14529	28439	28470	31	ACCCTTACGAAGAATGGTTTTCAAGCCAGATT	60.54375	18357	28475	28509	34	ATGGTATTCGGCAAGACTATGCTCAGGTCCTACTT	64.43142857	16	41	4	45	5
13885	18188	18219	31	TGTAGAAACTAAGTAATCATAAACACCAAGAG	56.7	17956	18221	18255	34	CAGTCTAAAGTAGCGGTTGAGTAAACAAAAGAGGC	63.26	16	43	4	47	2
13884	18181	18212	31	ACTCCTGTGTAGAAACTAAGTAATCATAAACA	56.7	17953	18218	18252	34	AGTCAGTCTAAAGTAGCGGTTGAGTAAACAAAAGA	60.91714286	16	49	3	52	6
14160	22083	22114	31	GAGAGAGAATGTCTTTCATAAGTCTTTTGACC	59.2625	18107	22138	22172	34	TGGAACCATTCTTCACTGTAACACTATCAACGATG	62.08857143	16	51	6	57	24
14341	26643	26674	31	GTCTGATTGTCCTCACTGCCGTCTTGTTGACC	65.66875	18224	26686	26720	34	GACTATCATCATCTAACCAATCTTCTTCTTGCTCT	60.91714286	16	48	11	59	12
14163	22086	22117	31	AGAGAATGTCTTTCATAAGTCTTTTGACCAGC	59.2625	18108	22139	22173	34	GGAACCATTCTTCACTGTAACACTATCAACGATGT	62.08857143	16	55	6	61	22
14163	22086	22117	31	AGAGAATGTCTTTCATAAGTCTTTTGACCAGC	59.2625	18109	22140	22174	34	GAACCATTCTTCACTGTAACACTATCAACGATGTA	60.91714286	16	55	6	61	23
14341	26643	26674	31	GTCTGATTGTCCTCACTGCCGTCTTGTTGACC	65.66875	18227	26689	26723	34	TATCATCATCTAACCAATCTTCTTCTTGCTCTTCT	59.74571429	16	48	29	77	15
12950	474	505	31	TGTCTCTGCGGTAAGGCTTGAGTTTCATCAGC	64.3875	17345	509	543	34	CTTCTTTTTGTCCTTTTTAGGCTCTGTTGGTGGGA	63.26	16	18	63	81	4
14340	26642	26673	31	TGTCTGATTGTCCTCACTGCCGTCTTGTTGAC	64.3875	18226	26688	26722	34	CTATCATCATCTAACCAATCTTCTTCTTGCTCTTC	60.91714286	16	56	26	82	15
14340	26642	26673	31	TGTCTGATTGTCCTCACTGCCGTCTTGTTGAC	64.3875	18228	26690	26724	34	ATCATCATCTAACCAATCTTCTTCTTGCTCTTCTT	59.74571429	16	56	35	91	17
14343	26645	26676	31	CTGATTGTCCTCACTGCCGTCTTGTTGACCAA	64.3875	18231	26693	26727	34	ATCATCTAACCAATCTTCTTCTTGCTCTTCTTCAG	60.91714286	16	41	52	93	17
14341	26643	26674	31	GTCTGATTGTCCTCACTGCCGTCTTGTTGACC	65.66875	18230	26692	26726	34	CATCATCTAACCAATCTTCTTCTTGCTCTTCTTCA	60.91714286	16	48	50	98	18
14342	26644	26675	31	TCTGATTGTCCTCACTGCCGTCTTGTTGACCA	64.3875	18233	26695	26729	34	CATCTAACCAATCTTCTTCTTGCTCTTCTTCAGGT	62.08857143	16	47	52	99	20
14340	26642	26673	31	TGTCTGATTGTCCTCACTGCCGTCTTGTTGAC	64.3875	18229	26691	26725	34	TCATCATCTAACCAATCTTCTTCTTGCTCTTCTTC	60.91714286	16	56	46	102	18
14338	26640	26671	31	GTTGTCTGATTGTCCTCACTGCCGTCTTGTTG	64.3875	18229	26691	26725	34	TCATCATCTAACCAATCTTCTTCTTGCTCTTCTTC	60.91714286	16	62	46	108	20
14340	26642	26673	31	TGTCTGATTGTCCTCACTGCCGTCTTGTTGAC	64.3875	18231	26693	26727	34	ATCATCTAACCAATCTTCTTCTTGCTCTTCTTCAG	60.91714286	16	56	52	108	20
14339	26641	26672	31	TTGTCTGATTGTCCTCACTGCCGTCTTGTTGA	63.10625	18230	26692	26726	34	CATCATCTAACCAATCTTCTTCTTGCTCTTCTTCA	60.91714286	16	59	50	109	20
14335	26637	26668	31	GTAGTTGTCTGATTGTCCTCACTGCCGTCTTG	64.3875	18229	26691	26725	34	TCATCATCTAACCAATCTTCTTCTTGCTCTTCTTC	60.91714286	16	64	46	110	23
14336	26638	26669	31	TAGTTGTCTGATTGTCCTCACTGCCGTCTTGT	63.10625	18230	26692	26726	34	CATCATCTAACCAATCTTCTTCTTGCTCTTCTTCA	60.91714286	16	63	50	113	23
14338	26640	26671	31	GTTGTCTGATTGTCCTCACTGCCGTCTTGTTG	64.3875	18232	26694	26728	34	TCATCTAACCAATCTTCTTCTTGCTCTTCTTCAGG	62.08857143	16	62	51	113	23
14336	26638	26669	31	TAGTTGTCTGATTGTCCTCACTGCCGTCTTGT	63.10625	18232	26694	26728	34	TCATCTAACCAATCTTCTTCTTGCTCTTCTTCAGG	62.08857143	16	63	51	114	25
14338	26640	26671	31	GTTGTCTGATTGTCCTCACTGCCGTCTTGTTG	64.3875	18233	26695	26729	34	CATCTAACCAATCTTCTTCTTGCTCTTCTTCAGGT	62.08857143	16	62	52	114	24
14337	26639	26670	31	AGTTGTCTGATTGTCCTCACTGCCGTCTTGTT	63.10625	18233	26695	26729	34	CATCTAACCAATCTTCTTCTTGCTCTTCTTCAGGT	62.08857143	16	63	52	115	25
13559	9323	9354	31	TCACTTTGACAACCTTAGAAACTACAGATAAA	56.7	17730	9376	9410	34	ACAAAATCATCAAGTAATAAATCAATAACAGAACA	55.06	16	39	77	116	22
13560	9324	9355	31	CACTTTGACAACCTTAGAAACTACAGATAAAT	56.7	17734	9380	9414	34	AATCATCAAGTAATAAATCAATAACAGAACACACA	56.23142857	16	45	74	119	25
13613	10220	10251	31	CTTCACCCTGTTGTCCATCAAAGTGTCCCTTA	63.10625	17770	10274	10308	34	TTTCTAAACTCTGAAGTCTTGTAAAAGTGTTCCAG	59.74571429	16	100	19	119	23
13560	9324	9355	31	CACTTTGACAACCTTAGAAACTACAGATAAAT	56.7	17731	9377	9411	34	CAAAATCATCAAGTAATAAATCAATAACAGAACAC	56.23142857	16	45	77	122	22
13267	4113	4144	31	GCATTTCCAGCAAAGCCAAAGCCTCATTATTA	60.54375	17550	4166	4200	34	GCAAGAAGTAGACTAAAGCATAAAGATAGAGAAAA	58.57428571	16	90	33	123	22
13561	9325	9356	31	ACTTTGACAACCTTAGAAACTACAGATAAATC	56.7	17733	9379	9413	34	AAATCATCAAGTAATAAATCAATAACAGAACACAC	56.23142857	16	49	74	123	23
13561	9325	9356	31	ACTTTGACAACCTTAGAAACTACAGATAAATC	56.7	17735	9381	9415	34	ATCATCAAGTAATAAATCAATAACAGAACACACAC	57.40285714	16	49	74	123	25
13561	9325	9356	31	ACTTTGACAACCTTAGAAACTACAGATAAATC	56.7	17732	9378	9412	34	AAAATCATCAAGTAATAAATCAATAACAGAACACA	55.06	16	49	76	125	22
13266	4112	4143	31	GGCATTTCCAGCAAAGCCAAAGCCTCATTATT	61.825	17551	4167	4201	34	CAAGAAGTAGACTAAAGCATAAAGATAGAGAAAAG	58.57428571	16	92	38	130	24
13267	4113	4144	31	GCATTTCCAGCAAAGCCAAAGCCTCATTATTA	60.54375	17552	4168	4202	34	AAGAAGTAGACTAAAGCATAAAGATAGAGAAAAGG	58.57428571	16	90	40	130	24
12950	474	505	31	TGTCTCTGCGGTAAGGCTTGAGTTTCATCAGC	64.3875	17348	512	546	34	CTTTTTGTCCTTTTTAGGCTCTGTTGGTGGGAATG	63.26	16	18	131	149	7
12939	463	494	31	GCTGTTTCTTCTGTCTCTGCGGTAAGGCTTGA	64.3875	17340	495	529	34	GTTTCATCAGCCTTCTTCTTTTTGTCCTTTTTAGG	60.91714286	16	110	98	208	1
12938	462	493	31	TGCTGTTTCTTCTGTCTCTGCGGTAAGGCTTG	64.3875	17340	495	529	34	GTTTCATCAGCCTTCTTCTTTTTGTCCTTTTTAGG	60.91714286	16	117	98	215	2
12938	462	493	31	TGCTGTTTCTTCTGTCTCTGCGGTAAGGCTTG	64.3875	17339	494	528	34	AGTTTCATCAGCCTTCTTCTTTTTGTCCTTTTTAG	59.74571429	16	117	104	221	1
12948	472	503	31	TCTGTCTCTGCGGTAAGGCTTGAGTTTCATCA	63.10625	17364	528	562	34	GGCTCTGTTGGTGGGAATGTTTTGTATGCGTCAAT	64.43142857	16	16	215	231	25
12949	473	504	31	CTGTCTCTGCGGTAAGGCTTGAGTTTCATCAG	64.3875	17365	529	563	34	GCTCTGTTGGTGGGAATGTTTTGTATGCGTCAATA	63.26	16	17	214	231	25
12937	461	492	31	TTGCTGTTTCTTCTGTCTCTGCGGTAAGGCTT	63.10625	17338	493	527	34	GAGTTTCATCAGCCTTCTTCTTTTTGTCCTTTTTA	59.74571429	16	132	101	233	1
12950	474	505	31	TGTCTCTGCGGTAAGGCTTGAGTTTCATCAGC	64.3875	17364	528	562	34	GGCTCTGTTGGTGGGAATGTTTTGTATGCGTCAAT	64.43142857	16	18	215	233	23
12945	469	500	31	TCTTCTGTCTCTGCGGTAAGGCTTGAGTTTCA	63.10625	17350	514	548	34	TTTTGTCCTTTTTAGGCTCTGTTGGTGGGAATGTT	62.08857143	16	9	227	236	14
12945	469	500	31	TCTTCTGTCTCTGCGGTAAGGCTTGAGTTTCA	63.10625	17359	523	557	34	TTTTAGGCTCTGTTGGTGGGAATGTTTTGTATGCG	63.26	16	9	227	236	23
12947	471	502	31	TTCTGTCTCTGCGGTAAGGCTTGAGTTTCATC	63.10625	17363	527	561	34	AGGCTCTGTTGGTGGGAATGTTTTGTATGCGTCAA	64.43142857	16	12	225	237	25
12948	472	503	31	TCTGTCTCTGCGGTAAGGCTTGAGTTTCATCA	63.10625	17352	516	550	34	TTGTCCTTTTTAGGCTCTGTTGGTGGGAATGTTTT	62.08857143	16	16	223	239	13
12948	472	503	31	TCTGTCTCTGCGGTAAGGCTTGAGTTTCATCA	63.10625	17361	525	559	34	TTAGGCTCTGTTGGTGGGAATGTTTTGTATGCGTC	64.43142857	16	16	224	240	22
12944	468	499	31	TTCTTCTGTCTCTGCGGTAAGGCTTGAGTTTC	63.10625	17357	521	555	34	CTTTTTAGGCTCTGTTGGTGGGAATGTTTTGTATG	62.08857143	16	12	229	241	22
12946	470	501	31	CTTCTGTCTCTGCGGTAAGGCTTGAGTTTCAT	63.10625	17351	515	549	34	TTTGTCCTTTTTAGGCTCTGTTGGTGGGAATGTTT	62.08857143	16	13	228	241	14
12946	470	501	31	CTTCTGTCTCTGCGGTAAGGCTTGAGTTTCAT	63.10625	17355	519	553	34	TCCTTTTTAGGCTCTGTTGGTGGGAATGTTTTGTA	62.08857143	16	13	230	243	18
12936	460	491	31	TTTGCTGTTTCTTCTGTCTCTGCGGTAAGGCT	63.10625	17337	492	526	34	TGAGTTTCATCAGCCTTCTTCTTTTTGTCCTTTTT	59.74571429	16	155	89	244	1
12948	472	503	31	TCTGTCTCTGCGGTAAGGCTTGAGTTTCATCA	63.10625	17358	522	556	34	TTTTTAGGCTCTGTTGGTGGGAATGTTTTGTATGC	62.08857143	16	16	228	244	19
12948	472	503	31	TCTGTCTCTGCGGTAAGGCTTGAGTTTCATCA	63.10625	17356	520	554	34	CCTTTTTAGGCTCTGTTGGTGGGAATGTTTTGTAT	62.08857143	16	16	229	245	17
12949	473	504	31	CTGTCTCTGCGGTAAGGCTTGAGTTTCATCAG	64.3875	17356	520	554	34	CCTTTTTAGGCTCTGTTGGTGGGAATGTTTTGTAT	62.08857143	16	17	229	246	16
12935	459	490	31	GTTTGCTGTTTCTTCTGTCTCTGCGGTAAGGC	64.3875	17340	495	529	34	GTTTCATCAGCCTTCTTCTTTTTGTCCTTTTTAGG	60.91714286	16	175	98	273	5
12943	467	498	31	TTTCTTCTGTCTCTGCGGTAAGGCTTGAGTTT	61.825	17356	520	554	34	CCTTTTTAGGCTCTGTTGGTGGGAATGTTTTGTAT	62.08857143	16	60	229	289	22
13193	2883	2914	31	CTTTAGGCAGGTCCTTGATGTCACAGCGTCCT	65.66875	18544	2915	2950	35	AGATGGTGTCCAGCAATACGAAGATGTCCACGAAGG	66.72222222	16	24	1	25	1
13193	2883	2914	31	CTTTAGGCAGGTCCTTGATGTCACAGCGTCCT	65.66875	18545	2916	2951	35	GATGGTGTCCAGCAATACGAAGATGTCCACGAAGGA	66.72222222	16	24	1	25	2
13884	18181	18212	31	ACTCCTGTGTAGAAACTAAGTAATCATAAACA	56.7	18938	18218	18253	35	AGTCAGTCTAAAGTAGCGGTTGAGTAAACAAAAGAG	62.16666667	16	49	3	52	6
14163	22086	22117	31	AGAGAATGTCTTTCATAAGTCTTTTGACCAGC	59.2625	19067	22139	22174	35	GGAACCATTCTTCACTGTAACACTATCAACGATGTA	62.16666667	16	55	6	61	22
14341	26643	26674	31	GTCTGATTGTCCTCACTGCCGTCTTGTTGACC	65.66875	19164	26686	26721	35	GACTATCATCATCTAACCAATCTTCTTCTTGCTCTT	61.02777778	16	48	15	63	12
12944	468	499	31	TTCTTCTGTCTCTGCGGTAAGGCTTGAGTTTC	63.10625	18420	509	544	35	CTTCTTTTTGTCCTTTTTAGGCTCTGTTGGTGGGAA	63.30555556	16	12	64	76	10
12950	474	505	31	TGTCTCTGCGGTAAGGCTTGAGTTTCATCAGC	64.3875	18420	509	544	35	CTTCTTTTTGTCCTTTTTAGGCTCTGTTGGTGGGAA	63.30555556	16	18	64	82	4
14340	26642	26673	31	TGTCTGATTGTCCTCACTGCCGTCTTGTTGAC	64.3875	19166	26688	26723	35	CTATCATCATCTAACCAATCTTCTTCTTGCTCTTCT	61.02777778	16	56	29	85	15
14341	26643	26674	31	GTCTGATTGTCCTCACTGCCGTCTTGTTGACC	65.66875	19167	26689	26724	35	TATCATCATCTAACCAATCTTCTTCTTGCTCTTCTT	59.88888889	16	48	37	85	15
14343	26645	26676	31	CTGATTGTCCTCACTGCCGTCTTGTTGACCAA	64.3875	19171	26693	26728	35	ATCATCTAACCAATCTTCTTCTTGCTCTTCTTCAGG	62.16666667	16	41	53	94	17
14342	26644	26675	31	TCTGATTGTCCTCACTGCCGTCTTGTTGACCA	64.3875	19170	26692	26727	35	CATCATCTAACCAATCTTCTTCTTGCTCTTCTTCAG	62.16666667	16	47	52	99	17
14341	26643	26674	31	GTCTGATTGTCCTCACTGCCGTCTTGTTGACC	65.66875	19170	26692	26727	35	CATCATCTAACCAATCTTCTTCTTGCTCTTCTTCAG	62.16666667	16	48	52	100	18
14340	26642	26673	31	TGTCTGATTGTCCTCACTGCCGTCTTGTTGAC	64.3875	19168	26690	26725	35	ATCATCATCTAACCAATCTTCTTCTTGCTCTTCTTC	61.02777778	16	56	46	102	17
14340	26642	26673	31	TGTCTGATTGTCCTCACTGCCGTCTTGTTGAC	64.3875	19169	26691	26726	35	TCATCATCTAACCAATCTTCTTCTTGCTCTTCTTCA	61.02777778	16	56	50	106	18
14340	26642	26673	31	TGTCTGATTGTCCTCACTGCCGTCTTGTTGAC	64.3875	19171	26693	26728	35	ATCATCTAACCAATCTTCTTCTTGCTCTTCTTCAGG	62.16666667	16	56	53	109	20
14339	26641	26672	31	TTGTCTGATTGTCCTCACTGCCGTCTTGTTGA	63.10625	19170	26692	26727	35	CATCATCTAACCAATCTTCTTCTTGCTCTTCTTCAG	62.16666667	16	59	52	111	20
14338	26640	26671	31	GTTGTCTGATTGTCCTCACTGCCGTCTTGTTG	64.3875	19169	26691	26726	35	TCATCATCTAACCAATCTTCTTCTTGCTCTTCTTCA	61.02777778	16	62	50	112	20
14335	26637	26668	31	GTAGTTGTCTGATTGTCCTCACTGCCGTCTTG	64.3875	19169	26691	26726	35	TCATCATCTAACCAATCTTCTTCTTGCTCTTCTTCA	61.02777778	16	64	50	114	23
14336	26638	26669	31	TAGTTGTCTGATTGTCCTCACTGCCGTCTTGT	63.10625	19170	26692	26727	35	CATCATCTAACCAATCTTCTTCTTGCTCTTCTTCAG	62.16666667	16	63	52	115	23
14338	26640	26671	31	GTTGTCTGATTGTCCTCACTGCCGTCTTGTTG	64.3875	19172	26694	26729	35	TCATCTAACCAATCTTCTTCTTGCTCTTCTTCAGGT	62.16666667	16	62	53	115	23
14336	26638	26669	31	TAGTTGTCTGATTGTCCTCACTGCCGTCTTGT	63.10625	19172	26694	26729	35	TCATCTAACCAATCTTCTTCTTGCTCTTCTTCAGGT	62.16666667	16	63	53	116	25
13559	9323	9354	31	TCACTTTGACAACCTTAGAAACTACAGATAAA	56.7	18749	9376	9411	35	ACAAAATCATCAAGTAATAAATCAATAACAGAACAC	56.47222222	16	39	78	117	22
13560	9324	9355	31	CACTTTGACAACCTTAGAAACTACAGATAAAT	56.7	18753	9380	9415	35	AATCATCAAGTAATAAATCAATAACAGAACACACAC	57.61111111	16	45	75	120	25
13560	9324	9355	31	CACTTTGACAACCTTAGAAACTACAGATAAAT	56.7	18750	9377	9412	35	CAAAATCATCAAGTAATAAATCAATAACAGAACACA	56.47222222	16	45	78	123	22
13561	9325	9356	31	ACTTTGACAACCTTAGAAACTACAGATAAATC	56.7	18754	9381	9416	35	ATCATCAAGTAATAAATCAATAACAGAACACACACA	57.61111111	16	49	75	124	25
13561	9325	9356	31	ACTTTGACAACCTTAGAAACTACAGATAAATC	56.7	18751	9378	9413	35	AAAATCATCAAGTAATAAATCAATAACAGAACACAC	56.47222222	16	49	76	125	22
13561	9325	9356	31	ACTTTGACAACCTTAGAAACTACAGATAAATC	56.7	18752	9379	9414	35	AAATCATCAAGTAATAAATCAATAACAGAACACACA	56.47222222	16	49	79	128	23
13267	4113	4144	31	GCATTTCCAGCAAAGCCAAAGCCTCATTATTA	60.54375	18594	4166	4201	35	GCAAGAAGTAGACTAAAGCATAAAGATAGAGAAAAG	59.88888889	16	90	40	130	22
13266	4112	4143	31	GGCATTTCCAGCAAAGCCAAAGCCTCATTATT	61.825	18595	4167	4202	35	CAAGAAGTAGACTAAAGCATAAAGATAGAGAAAAGG	59.88888889	16	92	40	132	24
13267	4113	4144	31	GCATTTCCAGCAAAGCCAAAGCCTCATTATTA	60.54375	18596	4168	4203	35	AAGAAGTAGACTAAAGCATAAAGATAGAGAAAAGGG	59.88888889	16	90	43	133	24
12950	474	505	31	TGTCTCTGCGGTAAGGCTTGAGTTTCATCAGC	64.3875	18423	512	547	35	CTTTTTGTCCTTTTTAGGCTCTGTTGGTGGGAATGT	63.30555556	16	18	164	182	7
12938	462	493	31	TGCTGTTTCTTCTGTCTCTGCGGTAAGGCTTG	64.3875	18415	494	529	35	AGTTTCATCAGCCTTCTTCTTTTTGTCCTTTTTAGG	61.02777778	16	117	107	224	1
12948	472	503	31	TCTGTCTCTGCGGTAAGGCTTGAGTTTCATCA	63.10625	18439	528	563	35	GGCTCTGTTGGTGGGAATGTTTTGTATGCGTCAATA	64.44444444	16	16	215	231	25
12950	474	505	31	TGTCTCTGCGGTAAGGCTTGAGTTTCATCAGC	64.3875	18439	528	563	35	GGCTCTGTTGGTGGGAATGTTTTGTATGCGTCAATA	64.44444444	16	18	215	233	23
12937	461	492	31	TTGCTGTTTCTTCTGTCTCTGCGGTAAGGCTT	63.10625	18414	493	528	35	GAGTTTCATCAGCCTTCTTCTTTTTGTCCTTTTTAG	61.02777778	16	132	104	236	1
12945	469	500	31	TCTTCTGTCTCTGCGGTAAGGCTTGAGTTTCA	63.10625	18425	514	549	35	TTTTGTCCTTTTTAGGCTCTGTTGGTGGGAATGTTT	62.16666667	16	9	228	237	14
12947	471	502	31	TTCTGTCTCTGCGGTAAGGCTTGAGTTTCATC	63.10625	18438	527	562	35	AGGCTCTGTTGGTGGGAATGTTTTGTATGCGTCAAT	64.44444444	16	12	225	237	25
12944	468	499	31	TTCTTCTGTCTCTGCGGTAAGGCTTGAGTTTC	63.10625	18432	521	556	35	CTTTTTAGGCTCTGTTGGTGGGAATGTTTTGTATGC	63.30555556	16	12	229	241	22
12948	472	503	31	TCTGTCTCTGCGGTAAGGCTTGAGTTTCATCA	63.10625	18435	524	559	35	TTTAGGCTCTGTTGGTGGGAATGTTTTGTATGCGTC	64.44444444	16	16	225	241	21
12948	472	503	31	TCTGTCTCTGCGGTAAGGCTTGAGTTTCATCA	63.10625	18436	525	560	35	TTAGGCTCTGTTGGTGGGAATGTTTTGTATGCGTCA	64.44444444	16	16	225	241	22
12946	470	501	31	CTTCTGTCTCTGCGGTAAGGCTTGAGTTTCAT	63.10625	18426	515	550	35	TTTGTCCTTTTTAGGCTCTGTTGGTGGGAATGTTTT	62.16666667	16	13	229	242	14
12948	472	503	31	TCTGTCTCTGCGGTAAGGCTTGAGTTTCATCA	63.10625	18427	516	551	35	TTGTCCTTTTTAGGCTCTGTTGGTGGGAATGTTTTG	63.30555556	16	16	226	242	13
12946	470	501	31	CTTCTGTCTCTGCGGTAAGGCTTGAGTTTCAT	63.10625	18430	519	554	35	TCCTTTTTAGGCTCTGTTGGTGGGAATGTTTTGTAT	62.16666667	16	13	230	243	18
12948	472	503	31	TCTGTCTCTGCGGTAAGGCTTGAGTTTCATCA	63.10625	18433	522	557	35	TTTTTAGGCTCTGTTGGTGGGAATGTTTTGTATGCG	63.30555556	16	16	228	244	19
12948	472	503	31	TCTGTCTCTGCGGTAAGGCTTGAGTTTCATCA	63.10625	18431	520	555	35	CCTTTTTAGGCTCTGTTGGTGGGAATGTTTTGTATG	63.30555556	16	16	232	248	17
12950	474	505	31	TGTCTCTGCGGTAAGGCTTGAGTTTCATCAGC	64.3875	18431	520	555	35	CCTTTTTAGGCTCTGTTGGTGGGAATGTTTTGTATG	63.30555556	16	18	232	250	15
12936	460	491	31	TTTGCTGTTTCTTCTGTCTCTGCGGTAAGGCT	63.10625	18413	492	527	35	TGAGTTTCATCAGCCTTCTTCTTTTTGTCCTTTTTA	59.88888889	16	155	101	256	1
12942	466	497	31	GTTTCTTCTGTCTCTGCGGTAAGGCTTGAGTT	63.10625	18430	519	554	35	TCCTTTTTAGGCTCTGTTGGTGGGAATGTTTTGTAT	62.16666667	16	60	230	290	22
12943	467	498	31	TTTCTTCTGTCTCTGCGGTAAGGCTTGAGTTT	61.825	18431	520	555	35	CCTTTTTAGGCTCTGTTGGTGGGAATGTTTTGTATG	63.30555556	16	60	232	292	22
13193	2883	2914	31	CTTTAGGCAGGTCCTTGATGTCACAGCGTCCT	65.66875	19442	2916	2952	36	GATGGTGTCCAGCAATACGAAGATGTCCACGAAGGAT	66.67297297	16	24	1	25	2
13884	18181	18212	31	ACTCCTGTGTAGAAACTAAGTAATCATAAACA	56.7	19775	18218	18254	36	AGTCAGTCTAAAGTAGCGGTTGAGTAAACAAAAGAGG	63.34864865	16	49	4	53	6
14163	22086	22117	31	AGAGAATGTCTTTCATAAGTCTTTTGACCAGC	59.2625	19881	22139	22175	36	GGAACCATTCTTCACTGTAACACTATCAACGATGTAA	62.24054054	16	55	6	61	22
14341	26643	26674	31	GTCTGATTGTCCTCACTGCCGTCTTGTTGACC	65.66875	19959	26686	26722	36	GACTATCATCATCTAACCAATCTTCTTCTTGCTCTTC	62.24054054	16	48	26	74	12
14340	26642	26673	31	TGTCTGATTGTCCTCACTGCCGTCTTGTTGAC	64.3875	19961	26688	26724	36	CTATCATCATCTAACCAATCTTCTTCTTGCTCTTCTT	61.13243243	16	56	37	93	15
12944	468	499	31	TTCTTCTGTCTCTGCGGTAAGGCTTGAGTTTC	63.10625	19333	509	545	36	CTTCTTTTTGTCCTTTTTAGGCTCTGTTGGTGGGAAT	63.34864865	16	12	84	96	10
14341	26643	26674	31	GTCTGATTGTCCTCACTGCCGTCTTGTTGACC	65.66875	19962	26689	26725	36	TATCATCATCTAACCAATCTTCTTCTTGCTCTTCTTC	61.13243243	16	48	48	96	15
14343	26645	26676	31	CTGATTGTCCTCACTGCCGTCTTGTTGACCAA	64.3875	19966	26693	26729	36	ATCATCTAACCAATCTTCTTCTTGCTCTTCTTCAGGT	62.24054054	16	41	55	96	17
14342	26644	26675	31	TCTGATTGTCCTCACTGCCGTCTTGTTGACCA	64.3875	19965	26692	26728	36	CATCATCTAACCAATCTTCTTCTTGCTCTTCTTCAGG	63.34864865	16	47	53	100	17
14341	26643	26674	31	GTCTGATTGTCCTCACTGCCGTCTTGTTGACC	65.66875	19965	26692	26728	36	CATCATCTAACCAATCTTCTTCTTGCTCTTCTTCAGG	63.34864865	16	48	53	101	18
12950	474	505	31	TGTCTCTGCGGTAAGGCTTGAGTTTCATCAGC	64.3875	19333	509	545	36	CTTCTTTTTGTCCTTTTTAGGCTCTGTTGGTGGGAAT	63.34864865	16	18	84	102	4
14340	26642	26673	31	TGTCTGATTGTCCTCACTGCCGTCTTGTTGAC	64.3875	19963	26690	26726	36	ATCATCATCTAACCAATCTTCTTCTTGCTCTTCTTCA	61.13243243	16	56	50	106	17
14340	26642	26673	31	TGTCTGATTGTCCTCACTGCCGTCTTGTTGAC	64.3875	19964	26691	26727	36	TCATCATCTAACCAATCTTCTTCTTGCTCTTCTTCAG	62.24054054	16	56	52	108	18
14340	26642	26673	31	TGTCTGATTGTCCTCACTGCCGTCTTGTTGAC	64.3875	19966	26693	26729	36	ATCATCTAACCAATCTTCTTCTTGCTCTTCTTCAGGT	62.24054054	16	56	55	111	20
14339	26641	26672	31	TTGTCTGATTGTCCTCACTGCCGTCTTGTTGA	63.10625	19965	26692	26728	36	CATCATCTAACCAATCTTCTTCTTGCTCTTCTTCAGG	63.34864865	16	59	53	112	20
14338	26640	26671	31	GTTGTCTGATTGTCCTCACTGCCGTCTTGTTG	64.3875	19964	26691	26727	36	TCATCATCTAACCAATCTTCTTCTTGCTCTTCTTCAG	62.24054054	16	62	52	114	20
14335	26637	26668	31	GTAGTTGTCTGATTGTCCTCACTGCCGTCTTG	64.3875	19964	26691	26727	36	TCATCATCTAACCAATCTTCTTCTTGCTCTTCTTCAG	62.24054054	16	64	52	116	23
14336	26638	26669	31	TAGTTGTCTGATTGTCCTCACTGCCGTCTTGT	63.10625	19965	26692	26728	36	CATCATCTAACCAATCTTCTTCTTGCTCTTCTTCAGG	63.34864865	16	63	53	116	23
13559	9323	9354	31	TCACTTTGACAACCTTAGAAACTACAGATAAA	56.7	19616	9376	9412	36	ACAAAATCATCAAGTAATAAATCAATAACAGAACACA	56.7	16	39	79	118	22
13560	9324	9355	31	CACTTTGACAACCTTAGAAACTACAGATAAAT	56.7	19620	9380	9416	36	AATCATCAAGTAATAAATCAATAACAGAACACACACA	57.80810811	16	45	76	121	25
13560	9324	9355	31	CACTTTGACAACCTTAGAAACTACAGATAAAT	56.7	19617	9377	9413	36	CAAAATCATCAAGTAATAAATCAATAACAGAACACAC	57.80810811	16	45	78	123	22
13561	9325	9356	31	ACTTTGACAACCTTAGAAACTACAGATAAATC	56.7	19621	9381	9417	36	ATCATCAAGTAATAAATCAATAACAGAACACACACAC	58.91621622	16	49	77	126	25
13561	9325	9356	31	ACTTTGACAACCTTAGAAACTACAGATAAATC	56.7	19619	9379	9415	36	AAATCATCAAGTAATAAATCAATAACAGAACACACAC	57.80810811	16	49	80	129	23
13561	9325	9356	31	ACTTTGACAACCTTAGAAACTACAGATAAATC	56.7	19618	9378	9414	36	AAAATCATCAAGTAATAAATCAATAACAGAACACACA	56.7	16	49	81	130	22
13267	4113	4144	31	GCATTTCCAGCAAAGCCAAAGCCTCATTATTA	60.54375	19484	4166	4202	36	GCAAGAAGTAGACTAAAGCATAAAGATAGAGAAAAGG	61.13243243	16	90	42	132	22
13266	4112	4143	31	GGCATTTCCAGCAAAGCCAAAGCCTCATTATT	61.825	19485	4167	4203	36	CAAGAAGTAGACTAAAGCATAAAGATAGAGAAAAGGG	61.13243243	16	92	43	135	24
13267	4113	4144	31	GCATTTCCAGCAAAGCCAAAGCCTCATTATTA	60.54375	19486	4168	4204	36	AAGAAGTAGACTAAAGCATAAAGATAGAGAAAAGGGG	61.13243243	16	90	45	135	24
12947	471	502	31	TTCTGTCTCTGCGGTAAGGCTTGAGTTTCATC	63.10625	19349	525	561	36	TTAGGCTCTGTTGGTGGGAATGTTTTGTATGCGTCAA	64.45675676	16	12	225	237	23
12947	471	502	31	TTCTGTCTCTGCGGTAAGGCTTGAGTTTCATC	63.10625	19351	527	563	36	AGGCTCTGTTGGTGGGAATGTTTTGTATGCGTCAATA	64.45675676	16	12	225	237	25
12945	469	500	31	TCTTCTGTCTCTGCGGTAAGGCTTGAGTTTCA	63.10625	19338	514	550	36	TTTTGTCCTTTTTAGGCTCTGTTGGTGGGAATGTTTT	62.24054054	16	9	229	238	14
12937	461	492	31	TTGCTGTTTCTTCTGTCTCTGCGGTAAGGCTT	63.10625	19328	493	529	36	GAGTTTCATCAGCCTTCTTCTTTTTGTCCTTTTTAGG	62.24054054	16	132	107	239	1
12944	468	499	31	TTCTTCTGTCTCTGCGGTAAGGCTTGAGTTTC	63.10625	19345	521	557	36	CTTTTTAGGCTCTGTTGGTGGGAATGTTTTGTATGCG	64.45675676	16	12	229	241	22
12946	470	501	31	CTTCTGTCTCTGCGGTAAGGCTTGAGTTTCAT	63.10625	19346	522	558	36	TTTTTAGGCTCTGTTGGTGGGAATGTTTTGTATGCGT	63.34864865	16	13	228	241	21
12948	472	503	31	TCTGTCTCTGCGGTAAGGCTTGAGTTTCATCA	63.10625	19349	525	561	36	TTAGGCTCTGTTGGTGGGAATGTTTTGTATGCGTCAA	64.45675676	16	16	225	241	22
12948	472	503	31	TCTGTCTCTGCGGTAAGGCTTGAGTTTCATCA	63.10625	19348	524	560	36	TTTAGGCTCTGTTGGTGGGAATGTTTTGTATGCGTCA	64.45675676	16	16	226	242	21
12948	472	503	31	TCTGTCTCTGCGGTAAGGCTTGAGTTTCATCA	63.10625	19347	523	559	36	TTTTAGGCTCTGTTGGTGGGAATGTTTTGTATGCGTC	64.45675676	16	16	227	243	20
12946	470	501	31	CTTCTGTCTCTGCGGTAAGGCTTGAGTTTCAT	63.10625	19341	517	553	36	TGTCCTTTTTAGGCTCTGTTGGTGGGAATGTTTTGTA	63.34864865	16	13	231	244	16
12947	471	502	31	TTCTGTCTCTGCGGTAAGGCTTGAGTTTCATC	63.10625	19344	520	556	36	CCTTTTTAGGCTCTGTTGGTGGGAATGTTTTGTATGC	64.45675676	16	12	232	244	18
12948	472	503	31	TCTGTCTCTGCGGTAAGGCTTGAGTTTCATCA	63.10625	19346	522	558	36	TTTTTAGGCTCTGTTGGTGGGAATGTTTTGTATGCGT	63.34864865	16	16	228	244	19
12946	470	501	31	CTTCTGTCTCTGCGGTAAGGCTTGAGTTTCAT	63.10625	19339	515	551	36	TTTGTCCTTTTTAGGCTCTGTTGGTGGGAATGTTTTG	63.34864865	16	13	232	245	14
12948	472	503	31	TCTGTCTCTGCGGTAAGGCTTGAGTTTCATCA	63.10625	19340	516	552	36	TTGTCCTTTTTAGGCTCTGTTGGTGGGAATGTTTTGT	63.34864865	16	16	231	247	13
12948	472	503	31	TCTGTCTCTGCGGTAAGGCTTGAGTTTCATCA	63.10625	19344	520	556	36	CCTTTTTAGGCTCTGTTGGTGGGAATGTTTTGTATGC	64.45675676	16	16	232	248	17
12950	474	505	31	TGTCTCTGCGGTAAGGCTTGAGTTTCATCAGC	64.3875	19344	520	556	36	CCTTTTTAGGCTCTGTTGGTGGGAATGTTTTGTATGC	64.45675676	16	18	232	250	15
12950	474	505	31	TGTCTCTGCGGTAAGGCTTGAGTTTCATCAGC	64.3875	19336	512	548	36	CTTTTTGTCCTTTTTAGGCTCTGTTGGTGGGAATGTT	63.34864865	16	18	233	251	7
12936	460	491	31	TTTGCTGTTTCTTCTGTCTCTGCGGTAAGGCT	63.10625	19327	492	528	36	TGAGTTTCATCAGCCTTCTTCTTTTTGTCCTTTTTAG	61.13243243	16	155	104	259	1
12935	459	490	31	GTTTGCTGTTTCTTCTGTCTCTGCGGTAAGGC	64.3875	19330	506	542	36	CTTCTTCTTTTTGTCCTTTTTAGGCTCTGTTGGTGGG	64.45675676	16	175	94	269	16
12943	467	498	31	TTTCTTCTGTCTCTGCGGTAAGGCTTGAGTTT	61.825	19344	520	556	36	CCTTTTTAGGCTCTGTTGGTGGGAATGTTTTGTATGC	64.45675676	16	60	232	292	22
12942	466	497	31	GTTTCTTCTGTCTCTGCGGTAAGGCTTGAGTT	63.10625	19343	519	555	36	TCCTTTTTAGGCTCTGTTGGTGGGAATGTTTTGTATG	63.34864865	16	60	233	293	22
13884	18181	18212	31	ACTCCTGTGTAGAAACTAAGTAATCATAAACA	56.7	20475	18218	18255	37	AGTCAGTCTAAAGTAGCGGTTGAGTAAACAAAAGAGGC	64.46842105	16	49	4	53	6
14163	22086	22117	31	AGAGAATGTCTTTCATAAGTCTTTTGACCAGC	59.2625	20560	22139	22176	37	GGAACCATTCTTCACTGTAACACTATCAACGATGTAAG	63.38947368	16	55	6	61	22
14341	26643	26674	31	GTCTGATTGTCCTCACTGCCGTCTTGTTGACC	65.66875	20622	26686	26723	37	GACTATCATCATCTAACCAATCTTCTTCTTGCTCTTCT	62.31052632	16	48	29	77	12
14341	26643	26674	31	GTCTGATTGTCCTCACTGCCGTCTTGTTGACC	65.66875	20625	26689	26726	37	TATCATCATCTAACCAATCTTCTTCTTGCTCTTCTTCA	61.23157895	16	48	52	100	15
14342	26644	26675	31	TCTGATTGTCCTCACTGCCGTCTTGTTGACCA	64.3875	20628	26692	26729	37	CATCATCTAACCAATCTTCTTCTTGCTCTTCTTCAGGT	63.38947368	16	47	55	102	17
14341	26643	26674	31	GTCTGATTGTCCTCACTGCCGTCTTGTTGACC	65.66875	20628	26692	26729	37	CATCATCTAACCAATCTTCTTCTTGCTCTTCTTCAGGT	63.38947368	16	48	55	103	18
14340	26642	26673	31	TGTCTGATTGTCCTCACTGCCGTCTTGTTGAC	64.3875	20624	26688	26725	37	CTATCATCATCTAACCAATCTTCTTCTTGCTCTTCTTC	62.31052632	16	56	48	104	15
14340	26642	26673	31	TGTCTGATTGTCCTCACTGCCGTCTTGTTGAC	64.3875	20626	26690	26727	37	ATCATCATCTAACCAATCTTCTTCTTGCTCTTCTTCAG	62.31052632	16	56	52	108	17
14340	26642	26673	31	TGTCTGATTGTCCTCACTGCCGTCTTGTTGAC	64.3875	20627	26691	26728	37	TCATCATCTAACCAATCTTCTTCTTGCTCTTCTTCAGG	63.38947368	16	56	53	109	18
14339	26641	26672	31	TTGTCTGATTGTCCTCACTGCCGTCTTGTTGA	63.10625	20628	26692	26729	37	CATCATCTAACCAATCTTCTTCTTGCTCTTCTTCAGGT	63.38947368	16	59	55	114	20
14338	26640	26671	31	GTTGTCTGATTGTCCTCACTGCCGTCTTGTTG	64.3875	20627	26691	26728	37	TCATCATCTAACCAATCTTCTTCTTGCTCTTCTTCAGG	63.38947368	16	62	53	115	20
14335	26637	26668	31	GTAGTTGTCTGATTGTCCTCACTGCCGTCTTG	64.3875	20627	26691	26728	37	TCATCATCTAACCAATCTTCTTCTTGCTCTTCTTCAGG	63.38947368	16	64	53	117	23
13559	9323	9354	31	TCACTTTGACAACCTTAGAAACTACAGATAAA	56.7	20344	9376	9413	37	ACAAAATCATCAAGTAATAAATCAATAACAGAACACAC	57.99473684	16	39	79	118	22
14336	26638	26669	31	TAGTTGTCTGATTGTCCTCACTGCCGTCTTGT	63.10625	20628	26692	26729	37	CATCATCTAACCAATCTTCTTCTTGCTCTTCTTCAGGT	63.38947368	16	63	55	118	23
13560	9324	9355	31	CACTTTGACAACCTTAGAAACTACAGATAAAT	56.7	20348	9380	9417	37	AATCATCAAGTAATAAATCAATAACAGAACACACACAC	59.07368421	16	45	78	123	25
13560	9324	9355	31	CACTTTGACAACCTTAGAAACTACAGATAAAT	56.7	20345	9377	9414	37	CAAAATCATCAAGTAATAAATCAATAACAGAACACACA	57.99473684	16	45	83	128	22
13561	9325	9356	31	ACTTTGACAACCTTAGAAACTACAGATAAATC	56.7	20347	9379	9416	37	AAATCATCAAGTAATAAATCAATAACAGAACACACACA	57.99473684	16	49	81	130	23
13561	9325	9356	31	ACTTTGACAACCTTAGAAACTACAGATAAATC	56.7	20349	9381	9418	37	ATCATCAAGTAATAAATCAATAACAGAACACACACACT	59.07368421	16	49	81	130	25
13561	9325	9356	31	ACTTTGACAACCTTAGAAACTACAGATAAATC	56.7	20346	9378	9415	37	AAAATCATCAAGTAATAAATCAATAACAGAACACACAC	57.99473684	16	49	82	131	22
13267	4113	4144	31	GCATTTCCAGCAAAGCCAAAGCCTCATTATTA	60.54375	20232	4166	4203	37	GCAAGAAGTAGACTAAAGCATAAAGATAGAGAAAAGGG	62.31052632	16	90	45	135	22
12944	468	499	31	TTCTTCTGTCTCTGCGGTAAGGCTTGAGTTTC	63.10625	20103	509	546	37	CTTCTTTTTGTCCTTTTTAGGCTCTGTTGGTGGGAATG	64.46842105	16	12	171	183	10
12950	474	505	31	TGTCTCTGCGGTAAGGCTTGAGTTTCATCAGC	64.3875	20103	509	546	37	CTTCTTTTTGTCCTTTTTAGGCTCTGTTGGTGGGAATG	64.46842105	16	18	171	189	4
12947	471	502	31	TTCTGTCTCTGCGGTAAGGCTTGAGTTTCATC	63.10625	20119	525	562	37	TTAGGCTCTGTTGGTGGGAATGTTTTGTATGCGTCAAT	64.46842105	16	12	225	237	23
12944	468	499	31	TTCTTCTGTCTCTGCGGTAAGGCTTGAGTTTC	63.10625	20115	521	558	37	CTTTTTAGGCTCTGTTGGTGGGAATGTTTTGTATGCGT	64.46842105	16	12	229	241	22
12945	469	500	31	TCTTCTGTCTCTGCGGTAAGGCTTGAGTTTCA	63.10625	20108	514	551	37	TTTTGTCCTTTTTAGGCTCTGTTGGTGGGAATGTTTTG	63.38947368	16	9	232	241	14
12945	469	500	31	TCTTCTGTCTCTGCGGTAAGGCTTGAGTTTCA	63.10625	20110	516	553	37	TTGTCCTTTTTAGGCTCTGTTGGTGGGAATGTTTTGTA	63.38947368	16	9	232	241	16
12946	470	501	31	CTTCTGTCTCTGCGGTAAGGCTTGAGTTTCAT	63.10625	20116	522	559	37	TTTTTAGGCTCTGTTGGTGGGAATGTTTTGTATGCGTC	64.46842105	16	13	228	241	21
12946	470	501	31	CTTCTGTCTCTGCGGTAAGGCTTGAGTTTCAT	63.10625	20111	517	554	37	TGTCCTTTTTAGGCTCTGTTGGTGGGAATGTTTTGTAT	63.38947368	16	13	231	244	16
12947	471	502	31	TTCTGTCTCTGCGGTAAGGCTTGAGTTTCATC	63.10625	20114	520	557	37	CCTTTTTAGGCTCTGTTGGTGGGAATGTTTTGTATGCG	65.54736842	16	12	232	244	18
12948	472	503	31	TCTGTCTCTGCGGTAAGGCTTGAGTTTCATCA	63.10625	20117	523	560	37	TTTTAGGCTCTGTTGGTGGGAATGTTTTGTATGCGTCA	64.46842105	16	16	228	244	20
12948	472	503	31	TCTGTCTCTGCGGTAAGGCTTGAGTTTCATCA	63.10625	20110	516	553	37	TTGTCCTTTTTAGGCTCTGTTGGTGGGAATGTTTTGTA	63.38947368	16	16	232	248	13
12948	472	503	31	TCTGTCTCTGCGGTAAGGCTTGAGTTTCATCA	63.10625	20114	520	557	37	CCTTTTTAGGCTCTGTTGGTGGGAATGTTTTGTATGCG	65.54736842	16	16	232	248	17
12946	470	501	31	CTTCTGTCTCTGCGGTAAGGCTTGAGTTTCAT	63.10625	20109	515	552	37	TTTGTCCTTTTTAGGCTCTGTTGGTGGGAATGTTTTGT	63.38947368	16	13	237	250	14
12950	474	505	31	TGTCTCTGCGGTAAGGCTTGAGTTTCATCAGC	64.3875	20106	512	549	37	CTTTTTGTCCTTTTTAGGCTCTGTTGGTGGGAATGTTT	63.38947368	16	18	234	252	7
12940	464	495	31	CTGTTTCTTCTGTCTCTGCGGTAAGGCTTGAG	64.3875	20103	509	546	37	CTTCTTTTTGTCCTTTTTAGGCTCTGTTGGTGGGAATG	64.46842105	16	86	171	257	14
12936	460	491	31	TTTGCTGTTTCTTCTGTCTCTGCGGTAAGGCT	63.10625	20098	492	529	37	TGAGTTTCATCAGCCTTCTTCTTTTTGTCCTTTTTAGG	62.31052632	16	155	107	262	1
12934	458	489	31	AGTTTGCTGTTTCTTCTGTCTCTGCGGTAAGG	63.10625	20099	505	542	37	CCTTCTTCTTTTTGTCCTTTTTAGGCTCTGTTGGTGGG	65.54736842	16	177	95	272	16
12943	467	498	31	TTTCTTCTGTCTCTGCGGTAAGGCTTGAGTTT	61.825	20114	520	557	37	CCTTTTTAGGCTCTGTTGGTGGGAATGTTTTGTATGCG	65.54736842	16	60	232	292	22
12942	466	497	31	GTTTCTTCTGTCTCTGCGGTAAGGCTTGAGTT	63.10625	20113	519	556	37	TCCTTTTTAGGCTCTGTTGGTGGGAATGTTTTGTATGC	64.46842105	16	60	233	293	22
14341	26643	26674	31	GTCTGATTGTCCTCACTGCCGTCTTGTTGACC	65.66875	21169	26686	26724	38	GACTATCATCATCTAACCAATCTTCTTCTTGCTCTTCTT	62.37692308	16	48	37	85	12
14341	26643	26674	31	GTCTGATTGTCCTCACTGCCGTCTTGTTGACC	65.66875	21172	26689	26727	38	TATCATCATCTAACCAATCTTCTTCTTGCTCTTCTTCAG	62.37692308	16	48	54	102	15
14340	26642	26673	31	TGTCTGATTGTCCTCACTGCCGTCTTGTTGAC	64.3875	21171	26688	26726	38	CTATCATCATCTAACCAATCTTCTTCTTGCTCTTCTTCA	62.37692308	16	56	52	108	15
14340	26642	26673	31	TGTCTGATTGTCCTCACTGCCGTCTTGTTGAC	64.3875	21173	26690	26728	38	ATCATCATCTAACCAATCTTCTTCTTGCTCTTCTTCAGG	63.42820513	16	56	53	109	17
14340	26642	26673	31	TGTCTGATTGTCCTCACTGCCGTCTTGTTGAC	64.3875	21174	26691	26729	38	TCATCATCTAACCAATCTTCTTCTTGCTCTTCTTCAGGT	63.42820513	16	56	55	111	18
14338	26640	26671	31	GTTGTCTGATTGTCCTCACTGCCGTCTTGTTG	64.3875	21174	26691	26729	38	TCATCATCTAACCAATCTTCTTCTTGCTCTTCTTCAGGT	63.42820513	16	62	55	117	20
14335	26637	26668	31	GTAGTTGTCTGATTGTCCTCACTGCCGTCTTG	64.3875	21174	26691	26729	38	TCATCATCTAACCAATCTTCTTCTTGCTCTTCTTCAGGT	63.42820513	16	64	55	119	23
13559	9323	9354	31	TCACTTTGACAACCTTAGAAACTACAGATAAA	56.7	20946	9376	9414	38	ACAAAATCATCAAGTAATAAATCAATAACAGAACACACA	58.17179487	16	39	84	123	22
13560	9324	9355	31	CACTTTGACAACCTTAGAAACTACAGATAAAT	56.7	20950	9380	9418	38	AATCATCAAGTAATAAATCAATAACAGAACACACACACT	59.22307692	16	45	82	127	25
13560	9324	9355	31	CACTTTGACAACCTTAGAAACTACAGATAAAT	56.7	20947	9377	9415	38	CAAAATCATCAAGTAATAAATCAATAACAGAACACACAC	59.22307692	16	45	84	129	22
13561	9325	9356	31	ACTTTGACAACCTTAGAAACTACAGATAAATC	56.7	20948	9378	9416	38	AAAATCATCAAGTAATAAATCAATAACAGAACACACACA	58.17179487	16	49	83	132	22
13561	9325	9356	31	ACTTTGACAACCTTAGAAACTACAGATAAATC	56.7	20949	9379	9417	38	AAATCATCAAGTAATAAATCAATAACAGAACACACACAC	59.22307692	16	49	83	132	23
13264	4110	4141	31	ACGGCATTTCCAGCAAAGCCAAAGCCTCATTA	63.10625	20852	4166	4204	38	GCAAGAAGTAGACTAAAGCATAAAGATAGAGAAAAGGGG	63.42820513	16	87	47	134	25
12950	474	505	31	TGTCTCTGCGGTAAGGCTTGAGTTTCATCAGC	64.3875	20742	509	547	38	CTTCTTTTTGTCCTTTTTAGGCTCTGTTGGTGGGAATGT	64.47948718	16	18	204	222	4
12947	471	502	31	TTCTGTCTCTGCGGTAAGGCTTGAGTTTCATC	63.10625	20758	525	563	38	TTAGGCTCTGTTGGTGGGAATGTTTTGTATGCGTCAATA	64.47948718	16	12	225	237	23
12947	471	502	31	TTCTGTCTCTGCGGTAAGGCTTGAGTTTCATC	63.10625	20756	523	561	38	TTTTAGGCTCTGTTGGTGGGAATGTTTTGTATGCGTCAA	64.47948718	16	12	228	240	21
12944	468	499	31	TTCTTCTGTCTCTGCGGTAAGGCTTGAGTTTC	63.10625	20754	521	559	38	CTTTTTAGGCTCTGTTGGTGGGAATGTTTTGTATGCGTC	65.53076923	16	12	229	241	22
12945	469	500	31	TCTTCTGTCTCTGCGGTAAGGCTTGAGTTTCA	63.10625	20749	516	554	38	TTGTCCTTTTTAGGCTCTGTTGGTGGGAATGTTTTGTAT	63.42820513	16	9	232	241	16
12948	472	503	31	TCTGTCTCTGCGGTAAGGCTTGAGTTTCATCA	63.10625	20756	523	561	38	TTTTAGGCTCTGTTGGTGGGAATGTTTTGTATGCGTCAA	64.47948718	16	16	228	244	20
12945	469	500	31	TCTTCTGTCTCTGCGGTAAGGCTTGAGTTTCA	63.10625	20747	514	552	38	TTTTGTCCTTTTTAGGCTCTGTTGGTGGGAATGTTTTGT	63.42820513	16	9	237	246	14
12948	472	503	31	TCTGTCTCTGCGGTAAGGCTTGAGTTTCATCA	63.10625	20753	520	558	38	CCTTTTTAGGCTCTGTTGGTGGGAATGTTTTGTATGCGT	65.53076923	16	16	232	248	17
12950	474	505	31	TGTCTCTGCGGTAAGGCTTGAGTTTCATCAGC	64.3875	20745	512	550	38	CTTTTTGTCCTTTTTAGGCTCTGTTGGTGGGAATGTTTT	63.42820513	16	18	235	253	7
12943	467	498	31	TTTCTTCTGTCTCTGCGGTAAGGCTTGAGTTT	61.825	20756	523	561	38	TTTTAGGCTCTGTTGGTGGGAATGTTTTGTATGCGTCAA	64.47948718	16	60	228	288	25
12940	464	495	31	CTGTTTCTTCTGTCTCTGCGGTAAGGCTTGAG	64.3875	20742	509	547	38	CTTCTTTTTGTCCTTTTTAGGCTCTGTTGGTGGGAATGT	64.47948718	16	86	204	290	14
12943	467	498	31	TTTCTTCTGTCTCTGCGGTAAGGCTTGAGTTT	61.825	20753	520	558	38	CCTTTTTAGGCTCTGTTGGTGGGAATGTTTTGTATGCGT	65.53076923	16	60	232	292	22
12942	466	497	31	GTTTCTTCTGTCTCTGCGGTAAGGCTTGAGTT	63.10625	20752	519	557	38	TCCTTTTTAGGCTCTGTTGGTGGGAATGTTTTGTATGCG	65.53076923	16	60	233	293	22
14341	26643	26674	31	GTCTGATTGTCCTCACTGCCGTCTTGTTGACC	65.66875	21624	26686	26725	39	GACTATCATCATCTAACCAATCTTCTTCTTGCTCTTCTTC	63.465	16	48	48	96	12
14341	26643	26674	31	GTCTGATTGTCCTCACTGCCGTCTTGTTGACC	65.66875	21627	26689	26728	39	TATCATCATCTAACCAATCTTCTTCTTGCTCTTCTTCAGG	63.465	16	48	55	103	15
14340	26642	26673	31	TGTCTGATTGTCCTCACTGCCGTCTTGTTGAC	64.3875	21626	26688	26727	39	CTATCATCATCTAACCAATCTTCTTCTTGCTCTTCTTCAG	63.465	16	56	54	110	15
12944	468	499	31	TTCTTCTGTCTCTGCGGTAAGGCTTGAGTTTC	63.10625	21264	505	544	39	CCTTCTTCTTTTTGTCCTTTTTAGGCTCTGTTGGTGGGAA	65.515	16	12	99	111	6
14340	26642	26673	31	TGTCTGATTGTCCTCACTGCCGTCTTGTTGAC	64.3875	21628	26690	26729	39	ATCATCATCTAACCAATCTTCTTCTTGCTCTTCTTCAGGT	63.465	16	56	55	111	17
13559	9323	9354	31	TCACTTTGACAACCTTAGAAACTACAGATAAA	56.7	21443	9376	9415	39	ACAAAATCATCAAGTAATAAATCAATAACAGAACACACAC	59.365	16	39	85	124	22
13560	9324	9355	31	CACTTTGACAACCTTAGAAACTACAGATAAAT	56.7	21444	9377	9416	39	CAAAATCATCAAGTAATAAATCAATAACAGAACACACACA	59.365	16	45	85	130	22
13561	9325	9356	31	ACTTTGACAACCTTAGAAACTACAGATAAATC	56.7	21445	9378	9417	39	AAAATCATCAAGTAATAAATCAATAACAGAACACACACAC	59.365	16	49	85	134	22
13264	4110	4141	31	ACGGCATTTCCAGCAAAGCCAAAGCCTCATTA	63.10625	21363	4166	4205	39	GCAAGAAGTAGACTAAAGCATAAAGATAGAGAAAAGGGGC	64.49	16	87	49	136	25
13561	9325	9356	31	ACTTTGACAACCTTAGAAACTACAGATAAATC	56.7	21446	9379	9418	39	AAATCATCAAGTAATAAATCAATAACAGAACACACACACT	59.365	16	49	87	136	23
12947	471	502	31	TTCTGTCTCTGCGGTAAGGCTTGAGTTTCATC	63.10625	21282	523	562	39	TTTTAGGCTCTGTTGGTGGGAATGTTTTGTATGCGTCAAT	64.49	16	12	228	240	21
12944	468	499	31	TTCTTCTGTCTCTGCGGTAAGGCTTGAGTTTC	63.10625	21280	521	560	39	CTTTTTAGGCTCTGTTGGTGGGAATGTTTTGTATGCGTCA	65.515	16	12	230	242	22
12946	470	501	31	CTTCTGTCTCTGCGGTAAGGCTTGAGTTTCAT	63.10625	21275	516	555	39	TTGTCCTTTTTAGGCTCTGTTGGTGGGAATGTTTTGTATG	64.49	16	13	235	248	15
12948	472	503	31	TCTGTCTCTGCGGTAAGGCTTGAGTTTCATCA	63.10625	21274	515	554	39	TTTGTCCTTTTTAGGCTCTGTTGGTGGGAATGTTTTGTAT	63.465	16	16	238	254	12
12950	474	505	31	TGTCTCTGCGGTAAGGCTTGAGTTTCATCAGC	64.3875	21271	512	551	39	CTTTTTGTCCTTTTTAGGCTCTGTTGGTGGGAATGTTTTG	64.49	16	18	238	256	7
12943	467	498	31	TTTCTTCTGTCTCTGCGGTAAGGCTTGAGTTT	61.825	21282	523	562	39	TTTTAGGCTCTGTTGGTGGGAATGTTTTGTATGCGTCAAT	64.49	16	60	228	288	25
12942	466	497	31	GTTTCTTCTGTCTCTGCGGTAAGGCTTGAGTT	63.10625	21281	522	561	39	TTTTTAGGCTCTGTTGGTGGGAATGTTTTGTATGCGTCAA	64.49	16	60	229	289	25
12950	474	505	31	TGTCTCTGCGGTAAGGCTTGAGTTTCATCAGC	64.3875	21268	509	548	39	CTTCTTTTTGTCCTTTTTAGGCTCTGTTGGTGGGAATGTT	64.49	16	18	273	291	4
12942	466	497	31	GTTTCTTCTGTCTCTGCGGTAAGGCTTGAGTT	63.10625	21279	520	559	39	CCTTTTTAGGCTCTGTTGGTGGGAATGTTTTGTATGCGTC	66.54	16	60	232	292	23
12943	467	498	31	TTTCTTCTGTCTCTGCGGTAAGGCTTGAGTTT	61.825	21279	520	559	39	CCTTTTTAGGCTCTGTTGGTGGGAATGTTTTGTATGCGTC	66.54	16	60	232	292	22
12942	466	497	31	GTTTCTTCTGTCTCTGCGGTAAGGCTTGAGTT	63.10625	21278	519	558	39	TCCTTTTTAGGCTCTGTTGGTGGGAATGTTTTGTATGCGT	65.515	16	60	233	293	22
12940	464	495	31	CTGTTTCTTCTGTCTCTGCGGTAAGGCTTGAG	64.3875	21268	509	548	39	CTTCTTTTTGTCCTTTTTAGGCTCTGTTGGTGGGAATGTT	64.49	16	86	273	359	14
14341	26643	26674	31	GTCTGATTGTCCTCACTGCCGTCTTGTTGACC	65.66875	22000	26686	26726	40	GACTATCATCATCTAACCAATCTTCTTCTTGCTCTTCTTCA	63.5	16	48	52	100	12
14341	26643	26674	31	GTCTGATTGTCCTCACTGCCGTCTTGTTGACC	65.66875	22003	26689	26729	40	TATCATCATCTAACCAATCTTCTTCTTGCTCTTCTTCAGGT	63.5	16	48	57	105	15
14340	26642	26673	31	TGTCTGATTGTCCTCACTGCCGTCTTGTTGAC	64.3875	22002	26688	26728	40	CTATCATCATCTAACCAATCTTCTTCTTGCTCTTCTTCAGG	64.5	16	56	55	111	15
13559	9323	9354	31	TCACTTTGACAACCTTAGAAACTACAGATAAA	56.7	21854	9376	9416	40	ACAAAATCATCAAGTAATAAATCAATAACAGAACACACACA	59.5	16	39	86	125	22
12945	469	500	31	TCTTCTGTCTCTGCGGTAAGGCTTGAGTTTCA	63.10625	21702	505	545	40	CCTTCTTCTTTTTGTCCTTTTTAGGCTCTGTTGGTGGGAAT	65.5	16	9	119	128	5
12944	468	499	31	TTCTTCTGTCTCTGCGGTAAGGCTTGAGTTTC	63.10625	21702	505	545	40	CCTTCTTCTTTTTGTCCTTTTTAGGCTCTGTTGGTGGGAAT	65.5	16	12	119	131	6
13560	9324	9355	31	CACTTTGACAACCTTAGAAACTACAGATAAAT	56.7	21855	9377	9417	40	CAAAATCATCAAGTAATAAATCAATAACAGAACACACACAC	60.5	16	45	87	132	22
13264	4110	4141	31	ACGGCATTTCCAGCAAAGCCAAAGCCTCATTA	63.10625	21787	4166	4206	40	GCAAGAAGTAGACTAAAGCATAAAGATAGAGAAAAGGGGCT	64.5	16	87	49	136	25
13561	9325	9356	31	ACTTTGACAACCTTAGAAACTACAGATAAATC	56.7	21856	9378	9418	40	AAAATCATCAAGTAATAAATCAATAACAGAACACACACACT	59.5	16	49	89	138	22
12947	471	502	31	TTCTGTCTCTGCGGTAAGGCTTGAGTTTCATC	63.10625	21720	523	563	40	TTTTAGGCTCTGTTGGTGGGAATGTTTTGTATGCGTCAATA	64.5	16	12	228	240	21
12947	471	502	31	TTCTGTCTCTGCGGTAAGGCTTGAGTTTCATC	63.10625	21718	521	561	40	CTTTTTAGGCTCTGTTGGTGGGAATGTTTTGTATGCGTCAA	65.5	16	12	230	242	19
12945	469	500	31	TCTTCTGTCTCTGCGGTAAGGCTTGAGTTTCA	63.10625	21712	515	555	40	TTTGTCCTTTTTAGGCTCTGTTGGTGGGAATGTTTTGTATG	64.5	16	9	241	250	15
12948	472	503	31	TCTGTCTCTGCGGTAAGGCTTGAGTTTCATCA	63.10625	21712	515	555	40	TTTGTCCTTTTTAGGCTCTGTTGGTGGGAATGTTTTGTATG	64.5	16	16	241	257	12
12950	474	505	31	TGTCTCTGCGGTAAGGCTTGAGTTTCATCAGC	64.3875	21709	512	552	40	CTTTTTGTCCTTTTTAGGCTCTGTTGGTGGGAATGTTTTGT	64.5	16	18	243	261	7
12943	467	498	31	TTTCTTCTGTCTCTGCGGTAAGGCTTGAGTTT	61.825	21720	523	563	40	TTTTAGGCTCTGTTGGTGGGAATGTTTTGTATGCGTCAATA	64.5	16	60	228	288	25
12942	466	497	31	GTTTCTTCTGTCTCTGCGGTAAGGCTTGAGTT	63.10625	21719	522	562	40	TTTTTAGGCTCTGTTGGTGGGAATGTTTTGTATGCGTCAAT	64.5	16	60	229	289	25
12950	474	505	31	TGTCTCTGCGGTAAGGCTTGAGTTTCATCAGC	64.3875	21706	509	549	40	CTTCTTTTTGTCCTTTTTAGGCTCTGTTGGTGGGAATGTTT	64.5	16	18	274	292	4
12942	466	497	31	GTTTCTTCTGTCTCTGCGGTAAGGCTTGAGTT	63.10625	21716	519	559	40	TCCTTTTTAGGCTCTGTTGGTGGGAATGTTTTGTATGCGTC	66.5	16	60	233	293	22
12943	467	498	31	TTTCTTCTGTCTCTGCGGTAAGGCTTGAGTTT	61.825	21717	520	560	40	CCTTTTTAGGCTCTGTTGGTGGGAATGTTTTGTATGCGTCA	66.5	16	60	233	293	22
12941	465	496	31	TGTTTCTTCTGTCTCTGCGGTAAGGCTTGAGT	63.10625	21716	519	559	40	TCCTTTTTAGGCTCTGTTGGTGGGAATGTTTTGTATGCGTC	66.5	16	79	233	312	23
12940	464	495	31	CTGTTTCTTCTGTCTCTGCGGTAAGGCTTGAG	64.3875	21706	509	549	40	CTTCTTTTTGTCCTTTTTAGGCTCTGTTGGTGGGAATGTTT	64.5	16	86	274	360	14
14810	2843	2875	32	TTGTAATAAGAAAGCGTTCGTGATGTAGCAACA	59.43333333	405	2890	2915	25	CAGGTCCTTGATGTCACAGCGTCCTA	61.11538462	16	2	11	13	15
14812	2845	2877	32	GTAATAAGAAAGCGTTCGTGATGTAGCAACAGT	60.67575758	405	2890	2915	25	CAGGTCCTTGATGTCACAGCGTCCTA	61.11538462	16	2	11	13	13
14812	2845	2877	32	GTAATAAGAAAGCGTTCGTGATGTAGCAACAGT	60.67575758	403	2888	2913	25	GGCAGGTCCTTGATGTCACAGCGTCC	64.26923077	16	2	13	15	11
14813	2846	2878	32	TAATAAGAAAGCGTTCGTGATGTAGCAACAGTG	60.67575758	402	2887	2912	25	AGGCAGGTCCTTGATGTCACAGCGTC	62.69230769	16	4	12	16	9
14813	2846	2878	32	TAATAAGAAAGCGTTCGTGATGTAGCAACAGTG	60.67575758	403	2888	2913	25	GGCAGGTCCTTGATGTCACAGCGTCC	64.26923077	16	4	13	17	10
14814	2847	2879	32	AATAAGAAAGCGTTCGTGATGTAGCAACAGTGA	60.67575758	403	2888	2913	25	GGCAGGTCCTTGATGTCACAGCGTCC	64.26923077	16	4	13	17	9
15690	22151	22183	32	CACTGTAACACTATCAACGATGTAAGAAGACTG	60.67575758	1409	22208	22233	25	AAACTGTAGTGACAAGTCTCTCGCAA	56.38461538	16	7	10	17	25
15691	22152	22184	32	ACTGTAACACTATCAACGATGTAAGAAGACTGG	60.67575758	1410	22209	22234	25	AACTGTAGTGACAAGTCTCTCGCAAC	57.96153846	16	9	8	17	25
14809	2842	2874	32	TTTGTAATAAGAAAGCGTTCGTGATGTAGCAAC	59.43333333	405	2890	2915	25	CAGGTCCTTGATGTCACAGCGTCCTA	61.11538462	16	7	11	18	16
14813	2846	2878	32	TAATAAGAAAGCGTTCGTGATGTAGCAACAGTG	60.67575758	399	2884	2909	25	TTTAGGCAGGTCCTTGATGTCACAGC	59.53846154	16	4	14	18	6
14814	2847	2879	32	AATAAGAAAGCGTTCGTGATGTAGCAACAGTGA	60.67575758	399	2884	2909	25	TTTAGGCAGGTCCTTGATGTCACAGC	59.53846154	16	4	14	18	5
14814	2847	2879	32	AATAAGAAAGCGTTCGTGATGTAGCAACAGTGA	60.67575758	400	2885	2910	25	TTAGGCAGGTCCTTGATGTCACAGCG	61.11538462	16	4	14	18	6
15690	22151	22183	32	CACTGTAACACTATCAACGATGTAAGAAGACTG	60.67575758	1408	22207	22232	25	TAAACTGTAGTGACAAGTCTCTCGCA	56.38461538	16	7	11	18	24
15692	22153	22185	32	CTGTAACACTATCAACGATGTAAGAAGACTGGT	60.67575758	1411	22210	22235	25	ACTGTAGTGACAAGTCTCTCGCAACT	57.96153846	16	11	7	18	25
14815	2848	2880	32	ATAAGAAAGCGTTCGTGATGTAGCAACAGTGAT	60.67575758	401	2886	2911	25	TAGGCAGGTCCTTGATGTCACAGCGT	61.11538462	16	6	13	19	6
14809	2842	2874	32	TTTGTAATAAGAAAGCGTTCGTGATGTAGCAAC	59.43333333	403	2888	2913	25	GGCAGGTCCTTGATGTCACAGCGTCC	64.26923077	16	7	13	20	14
14809	2842	2874	32	TTTGTAATAAGAAAGCGTTCGTGATGTAGCAAC	59.43333333	404	2889	2914	25	GCAGGTCCTTGATGTCACAGCGTCCT	62.69230769	16	7	13	20	15
14815	2848	2880	32	ATAAGAAAGCGTTCGTGATGTAGCAACAGTGAT	60.67575758	400	2885	2910	25	TTAGGCAGGTCCTTGATGTCACAGCG	61.11538462	16	6	14	20	5
14816	2849	2881	32	TAAGAAAGCGTTCGTGATGTAGCAACAGTGATT	60.67575758	401	2886	2911	25	TAGGCAGGTCCTTGATGTCACAGCGT	61.11538462	16	7	13	20	5
15691	22152	22184	32	ACTGTAACACTATCAACGATGTAAGAAGACTGG	60.67575758	1408	22207	22232	25	TAAACTGTAGTGACAAGTCTCTCGCA	56.38461538	16	9	11	20	23
14817	2850	2882	32	AAGAAAGCGTTCGTGATGTAGCAACAGTGATTT	60.67575758	403	2888	2913	25	GGCAGGTCCTTGATGTCACAGCGTCC	64.26923077	16	8	13	21	6
14817	2850	2882	32	AAGAAAGCGTTCGTGATGTAGCAACAGTGATTT	60.67575758	399	2884	2909	25	TTTAGGCAGGTCCTTGATGTCACAGC	59.53846154	16	8	14	22	2
15692	22153	22185	32	CTGTAACACTATCAACGATGTAAGAAGACTGGT	60.67575758	1408	22207	22232	25	TAAACTGTAGTGACAAGTCTCTCGCA	56.38461538	16	11	11	22	22
14810	2843	2875	32	TTGTAATAAGAAAGCGTTCGTGATGTAGCAACA	59.43333333	398	2883	2908	25	CTTTAGGCAGGTCCTTGATGTCACAG	59.53846154	16	2	21	23	8
14811	2844	2876	32	TGTAATAAGAAAGCGTTCGTGATGTAGCAACAG	60.67575758	398	2883	2908	25	CTTTAGGCAGGTCCTTGATGTCACAG	59.53846154	16	2	21	23	7
14808	2841	2873	32	ATTTGTAATAAGAAAGCGTTCGTGATGTAGCAA	58.19090909	402	2887	2912	25	AGGCAGGTCCTTGATGTCACAGCGTC	62.69230769	16	15	12	27	14
14813	2846	2878	32	TAATAAGAAAGCGTTCGTGATGTAGCAACAGTG	60.67575758	395	2880	2905	25	TTTCTTTAGGCAGGTCCTTGATGTCA	56.38461538	16	4	23	27	2
14814	2847	2879	32	AATAAGAAAGCGTTCGTGATGTAGCAACAGTGA	60.67575758	397	2882	2907	25	TCTTTAGGCAGGTCCTTGATGTCACA	57.96153846	16	4	25	29	3
14844	2882	2914	32	TCTTTAGGCAGGTCCTTGATGTCACAGCGTCCT	65.64545455	411	2919	2944	25	GGTGTCCAGCAATACGAAGATGTCCA	59.53846154	16	30	1	31	5
14844	2882	2914	32	TCTTTAGGCAGGTCCTTGATGTCACAGCGTCCT	65.64545455	415	2923	2948	25	TCCAGCAATACGAAGATGTCCACGAA	57.96153846	16	30	1	31	9
14840	2878	2910	32	GATTTCTTTAGGCAGGTCCTTGATGTCACAGCG	64.4030303	414	2922	2947	25	GTCCAGCAATACGAAGATGTCCACGA	59.53846154	16	31	1	32	12
14841	2879	2911	32	ATTTCTTTAGGCAGGTCCTTGATGTCACAGCGT	63.16060606	414	2922	2947	25	GTCCAGCAATACGAAGATGTCCACGA	59.53846154	16	31	1	32	11
14843	2881	2913	32	TTCTTTAGGCAGGTCCTTGATGTCACAGCGTCC	65.64545455	414	2922	2947	25	GTCCAGCAATACGAAGATGTCCACGA	59.53846154	16	31	1	32	9
14818	2853	2885	32	AAAGCGTTCGTGATGTAGCAACAGTGATTTCTT	60.67575758	401	2886	2911	25	TAGGCAGGTCCTTGATGTCACAGCGT	61.11538462	16	20	13	33	1
14840	2878	2910	32	GATTTCTTTAGGCAGGTCCTTGATGTCACAGCG	64.4030303	416	2924	2949	25	CCAGCAATACGAAGATGTCCACGAAG	59.53846154	16	31	2	33	14
14844	2882	2914	32	TCTTTAGGCAGGTCCTTGATGTCACAGCGTCCT	65.64545455	418	2926	2951	25	AGCAATACGAAGATGTCCACGAAGGA	57.96153846	16	30	3	33	12
14840	2878	2910	32	GATTTCTTTAGGCAGGTCCTTGATGTCACAGCG	64.4030303	410	2918	2943	25	TGGTGTCCAGCAATACGAAGATGTCC	59.53846154	16	31	3	34	8
14842	2880	2912	32	TTTCTTTAGGCAGGTCCTTGATGTCACAGCGTC	64.4030303	419	2927	2952	25	GCAATACGAAGATGTCCACGAAGGAT	57.96153846	16	31	3	34	15
14843	2881	2913	32	TTCTTTAGGCAGGTCCTTGATGTCACAGCGTCC	65.64545455	410	2918	2943	25	TGGTGTCCAGCAATACGAAGATGTCC	59.53846154	16	31	3	34	5
14844	2882	2914	32	TCTTTAGGCAGGTCCTTGATGTCACAGCGTCCT	65.64545455	409	2917	2942	25	ATGGTGTCCAGCAATACGAAGATGTC	57.96153846	16	30	4	34	3
14841	2879	2911	32	ATTTCTTTAGGCAGGTCCTTGATGTCACAGCGT	63.16060606	409	2917	2942	25	ATGGTGTCCAGCAATACGAAGATGTC	57.96153846	16	31	4	35	6
14843	2881	2913	32	TTCTTTAGGCAGGTCCTTGATGTCACAGCGTCC	65.64545455	409	2917	2942	25	ATGGTGTCCAGCAATACGAAGATGTC	57.96153846	16	31	4	35	4
15538	19512	19544	32	GAAAAAGTCTGTCCTGGTTGAATGCGAACAAAC	61.91818182	1224	19547	19572	25	ATACTTAGGTGTCTTAGGATTGGCTG	56.38461538	16	22	14	36	3
15796	25703	25735	32	CATTTCAGTAGTGCCACCAGCCTTTTTAGTAGG	63.16060606	1507	25753	25778	25	AAACACCCTCTTGAACAACATCACCC	57.96153846	16	30	8	38	18
15797	25704	25736	32	ATTTCAGTAGTGCCACCAGCCTTTTTAGTAGGT	61.91818182	1508	25754	25779	25	AACACCCTCTTGAACAACATCACCCA	57.96153846	16	30	8	38	18
15793	25700	25732	32	TAGCATTTCAGTAGTGCCACCAGCCTTTTTAGT	61.91818182	1508	25754	25779	25	AACACCCTCTTGAACAACATCACCCA	57.96153846	16	31	8	39	22
15794	25701	25733	32	AGCATTTCAGTAGTGCCACCAGCCTTTTTAGTA	61.91818182	1509	25755	25780	25	ACACCCTCTTGAACAACATCACCCAC	59.53846154	16	31	9	40	22
15798	25705	25737	32	TTTCAGTAGTGCCACCAGCCTTTTTAGTAGGTA	61.91818182	1509	25755	25780	25	ACACCCTCTTGAACAACATCACCCAC	59.53846154	16	31	9	40	18
15883	26901	26933	32	TCACCAGACTCATCAAATAAGTAGTATGTAGCC	60.67575758	1573	26947	26972	25	CTAAATCAATGCCCAGTGGTGTAAGT	56.38461538	16	34	7	41	14
15368	15749	15781	32	AATAATAAGAATCTACAACAGGAACTCCACTAC	58.19090909	1060	15785	15810	25	GCGTGGTTTGTATGAAATCACCGAAA	56.38461538	16	37	5	42	4
15537	19511	19543	32	TGAAAAAGTCTGTCCTGGTTGAATGCGAACAAA	60.67575758	1224	19547	19572	25	ATACTTAGGTGTCTTAGGATTGGCTG	56.38461538	16	28	14	42	4
15884	26902	26934	32	CACCAGACTCATCAAATAAGTAGTATGTAGCCA	60.67575758	1572	26946	26971	25	TCTAAATCAATGCCCAGTGGTGTAAG	56.38461538	16	34	8	42	12
15992	28437	28469	32	CCACCCTTACGAAGAATGGTTTTCAAGCCAGAT	63.16060606	1747	28485	28510	25	GCAAGACTATGCTCAGGTCCTACTTC	59.53846154	16	32	10	42	16
14839	2877	2909	32	TGATTTCTTTAGGCAGGTCCTTGATGTCACAGC	63.16060606	415	2923	2948	25	TCCAGCAATACGAAGATGTCCACGAA	57.96153846	16	42	1	43	14
14954	4383	4415	32	GAAAGGGAGTGAGGCTTGTATCGGTATCGTTGC	65.64545455	535	4438	4463	25	GGAGTAGCATCCTTGATTTCACCTTG	57.96153846	16	12	31	43	23
15367	15748	15780	32	GAATAATAAGAATCTACAACAGGAACTCCACTA	58.19090909	1059	15784	15809	25	GGCGTGGTTTGTATGAAATCACCGAA	57.96153846	16	39	4	43	4
14953	4382	4414	32	CGAAAGGGAGTGAGGCTTGTATCGGTATCGTTG	65.64545455	535	4438	4463	25	GGAGTAGCATCCTTGATTTCACCTTG	57.96153846	16	13	31	44	24
14954	4383	4415	32	GAAAGGGAGTGAGGCTTGTATCGGTATCGTTGC	65.64545455	536	4439	4464	25	GAGTAGCATCCTTGATTTCACCTTGC	57.96153846	16	12	32	44	24
15536	19510	19542	32	CTGAAAAAGTCTGTCCTGGTTGAATGCGAACAA	61.91818182	1224	19547	19572	25	ATACTTAGGTGTCTTAGGATTGGCTG	56.38461538	16	30	14	44	5
15540	19548	19580	32	TACTTAGGTGTCTTAGGATTGGCTGTATCAACC	61.91818182	1235	19603	19628	25	GCATAGAATGTCCAATAACCCTGAGT	56.38461538	16	23	21	44	23
14953	4382	4414	32	CGAAAGGGAGTGAGGCTTGTATCGGTATCGTTG	65.64545455	536	4439	4464	25	GAGTAGCATCCTTGATTTCACCTTGC	57.96153846	16	13	32	45	25
14820	2855	2887	32	AGCGTTCGTGATGTAGCAACAGTGATTTCTTTA	60.67575758	405	2890	2915	25	CAGGTCCTTGATGTCACAGCGTCCTA	61.11538462	16	35	11	46	3
14954	4383	4415	32	GAAAGGGAGTGAGGCTTGTATCGGTATCGTTGC	65.64545455	532	4422	4447	25	GCGAACAAAATCTGAAGGAGTAGCAT	56.38461538	16	12	34	46	7
14838	2873	2905	32	ACAGTGATTTCTTTAGGCAGGTCCTTGATGTCA	61.91818182	411	2919	2944	25	GGTGTCCAGCAATACGAAGATGTCCA	59.53846154	16	46	1	47	14
15366	15747	15779	32	TGAATAATAAGAATCTACAACAGGAACTCCACT	58.19090909	1058	15783	15808	25	TGGCGTGGTTTGTATGAAATCACCGA	57.96153846	16	43	4	47	4
15366	15747	15779	32	TGAATAATAAGAATCTACAACAGGAACTCCACT	58.19090909	1059	15784	15809	25	GGCGTGGTTTGTATGAAATCACCGAA	57.96153846	16	43	4	47	5
15553	19864	19896	32	AGGTGATAGAGGTTTGTGGTGGTTGGTAAAGAA	61.91818182	1291	19917	19942	25	AAGTCATTGAGAGCCTTTGCGAGATG	57.96153846	16	39	8	47	21
15366	15747	15779	32	TGAATAATAAGAATCTACAACAGGAACTCCACT	58.19090909	1060	15785	15810	25	GCGTGGTTTGTATGAAATCACCGAAA	56.38461538	16	43	5	48	6
15555	19866	19898	32	GTGATAGAGGTTTGTGGTGGTTGGTAAAGAACA	61.91818182	1292	19921	19946	25	CATTGAGAGCCTTTGCGAGATGACAA	57.96153846	16	43	5	48	23
15882	26900	26932	32	CTCACCAGACTCATCAAATAAGTAGTATGTAGC	60.67575758	1571	26944	26969	25	CATCTAAATCAATGCCCAGTGGTGTA	56.38461538	16	38	10	48	12
15883	26901	26933	32	TCACCAGACTCATCAAATAAGTAGTATGTAGCC	60.67575758	1568	26941	26966	25	ACTCATCTAAATCAATGCCCAGTGGT	56.38461538	16	34	14	48	8
15992	28437	28469	32	CCACCCTTACGAAGAATGGTTTTCAAGCCAGAT	63.16060606	1748	28486	28511	25	CAAGACTATGCTCAGGTCCTACTTCT	57.96153846	16	32	16	48	17
15992	28437	28469	32	CCACCCTTACGAAGAATGGTTTTCAAGCCAGAT	63.16060606	1749	28487	28512	25	AAGACTATGCTCAGGTCCTACTTCTG	57.96153846	16	32	16	48	18
14839	2877	2909	32	TGATTTCTTTAGGCAGGTCCTTGATGTCACAGC	63.16060606	406	2914	2939	25	TAGATGGTGTCCAGCAATACGAAGAT	56.38461538	16	42	7	49	5
14839	2877	2909	32	TGATTTCTTTAGGCAGGTCCTTGATGTCACAGC	63.16060606	407	2915	2940	25	AGATGGTGTCCAGCAATACGAAGATG	57.96153846	16	42	7	49	6
14933	4212	4244	32	GCCAGCAGCAACGAGCAAAAGGTGTGAGTAAAC	65.64545455	497	4269	4294	25	GCAAACAAAGTGAACACCCTTGGAGA	57.96153846	16	18	31	49	25
15554	19865	19897	32	GGTGATAGAGGTTTGTGGTGGTTGGTAAAGAAC	63.16060606	1289	19915	19940	25	TGAAGTCATTGAGAGCCTTTGCGAGA	57.96153846	16	39	10	49	18
15933	27733	27765	32	TAAACTTCTCTTCAAGCCAATCAAGGACGGGTT	61.91818182	1633	27786	27811	25	CCAAAGATGTTAGTTAGCCACTGCGA	57.96153846	16	44	5	49	21
15878	26896	26928	32	TAAACTCACCAGACTCATCAAATAAGTAGTATG	58.19090909	1572	26946	26971	25	TCTAAATCAATGCCCAGTGGTGTAAG	56.38461538	16	42	8	50	18
15555	19866	19898	32	GTGATAGAGGTTTGTGGTGGTTGGTAAAGAACA	61.91818182	1291	19917	19942	25	AAGTCATTGAGAGCCTTTGCGAGATG	57.96153846	16	43	8	51	19
15721	23473	23505	32	TAGGATTTTCCACTACTTCTTCAGAGACTGGTT	60.67575758	1431	23512	23537	25	CTTCGCAGGCAAGATTATCCATTCCC	59.53846154	16	47	4	51	7
15722	23474	23506	32	AGGATTTTCCACTACTTCTTCAGAGACTGGTTT	60.67575758	1431	23512	23537	25	CTTCGCAGGCAAGATTATCCATTCCC	59.53846154	16	47	4	51	6
15893	26942	26974	32	CTCATCTAAATCAATGCCCAGTGGTGTAAGTAA	60.67575758	1574	26989	27014	25	GCAAAGTTTTTATGACAGCATCTGCC	56.38461538	16	13	38	51	15
15722	23474	23506	32	AGGATTTTCCACTACTTCTTCAGAGACTGGTTT	60.67575758	1432	23513	23538	25	TTCGCAGGCAAGATTATCCATTCCCT	57.96153846	16	47	5	52	7
15878	26896	26928	32	TAAACTCACCAGACTCATCAAATAAGTAGTATG	58.19090909	1571	26944	26969	25	CATCTAAATCAATGCCCAGTGGTGTA	56.38461538	16	42	10	52	16
15880	26898	26930	32	AACTCACCAGACTCATCAAATAAGTAGTATGTA	58.19090909	1572	26946	26971	25	TCTAAATCAATGCCCAGTGGTGTAAG	56.38461538	16	44	8	52	16
15882	26900	26932	32	CTCACCAGACTCATCAAATAAGTAGTATGTAGC	60.67575758	1568	26941	26966	25	ACTCATCTAAATCAATGCCCAGTGGT	56.38461538	16	38	14	52	9
14837	2872	2904	32	AACAGTGATTTCTTTAGGCAGGTCCTTGATGTC	61.91818182	412	2920	2945	25	GTGTCCAGCAATACGAAGATGTCCAC	59.53846154	16	52	1	53	16
14838	2873	2905	32	ACAGTGATTTCTTTAGGCAGGTCCTTGATGTCA	61.91818182	406	2914	2939	25	TAGATGGTGTCCAGCAATACGAAGAT	56.38461538	16	46	7	53	9
15555	19866	19898	32	GTGATAGAGGTTTGTGGTGGTTGGTAAAGAACA	61.91818182	1290	19916	19941	25	GAAGTCATTGAGAGCCTTTGCGAGAT	57.96153846	16	43	10	53	18
15557	19868	19900	32	GATAGAGGTTTGTGGTGGTTGGTAAAGAACATC	61.91818182	1289	19915	19940	25	TGAAGTCATTGAGAGCCTTTGCGAGA	57.96153846	16	43	10	53	15
16049	29458	29490	32	AAACGCCTTTTTCAACTTCTACTAAGCCACAAG	60.67575758	1813	29511	29536	25	CGTGCCTCTGATAAGACCTCCTCCAC	62.69230769	16	42	11	53	21
15880	26898	26930	32	AACTCACCAGACTCATCAAATAAGTAGTATGTA	58.19090909	1571	26944	26969	25	CATCTAAATCAATGCCCAGTGGTGTA	56.38461538	16	44	10	54	14
16049	29458	29490	32	AAACGCCTTTTTCAACTTCTACTAAGCCACAAG	60.67575758	1816	29514	29539	25	GCCTCTGATAAGACCTCCTCCACGGA	62.69230769	16	42	12	54	24
14837	2872	2904	32	AACAGTGATTTCTTTAGGCAGGTCCTTGATGTC	61.91818182	410	2918	2943	25	TGGTGTCCAGCAATACGAAGATGTCC	59.53846154	16	52	3	55	14
15365	15746	15778	32	ATGAATAATAAGAATCTACAACAGGAACTCCAC	58.19090909	1058	15783	15808	25	TGGCGTGGTTTGTATGAAATCACCGA	57.96153846	16	51	4	55	5
15727	23479	23511	32	TTTCCACTACTTCTTCAGAGACTGGTTTTAGAT	59.43333333	1431	23512	23537	25	CTTCGCAGGCAAGATTATCCATTCCC	59.53846154	16	51	4	55	1
15043	6574	6606	32	ATGGTGTAATGTCAAGAATCTCAAGTGTCTGTG	60.67575758	674	6623	6648	25	AGTAGTGTCAGCAATGTCTCTGCCAA	57.96153846	16	36	20	56	17
14830	2865	2897	32	ATGTAGCAACAGTGATTTCTTTAGGCAGGTCCT	61.91818182	411	2919	2944	25	GGTGTCCAGCAATACGAAGATGTCCA	59.53846154	16	56	1	57	22
15043	6574	6606	32	ATGGTGTAATGTCAAGAATCTCAAGTGTCTGTG	60.67575758	666	6615	6640	25	ACAGCATCAGTAGTGTCAGCAATGTC	57.96153846	16	36	21	57	9
15206	9965	9997	32	TGTCAGTCATAGAACAAACACCAATAGTAGATA	58.19090909	783	10005	10030	25	TGGAGCATCTCTTTTGTAGTCCCAGA	57.96153846	16	42	15	57	8
14836	2871	2903	32	CAACAGTGATTTCTTTAGGCAGGTCCTTGATGT	61.91818182	411	2919	2944	25	GGTGTCCAGCAATACGAAGATGTCCA	59.53846154	16	57	1	58	16
14836	2871	2903	32	CAACAGTGATTTCTTTAGGCAGGTCCTTGATGT	61.91818182	412	2920	2945	25	GTGTCCAGCAATACGAAGATGTCCAC	59.53846154	16	57	1	58	17
15553	19864	19896	32	AGGTGATAGAGGTTTGTGGTGGTTGGTAAAGAA	61.91818182	1288	19914	19939	25	CTGAAGTCATTGAGAGCCTTTGCGAG	59.53846154	16	39	19	58	18
15894	26943	26975	32	TCATCTAAATCAATGCCCAGTGGTGTAAGTAAT	59.43333333	1575	26994	27019	25	GTTTTTATGACAGCATCTGCCACAAC	56.38461538	16	12	46	58	19
14829	2864	2896	32	GATGTAGCAACAGTGATTTCTTTAGGCAGGTCC	63.16060606	411	2919	2944	25	GGTGTCCAGCAATACGAAGATGTCCA	59.53846154	16	58	1	59	23
14829	2864	2896	32	GATGTAGCAACAGTGATTTCTTTAGGCAGGTCC	63.16060606	412	2920	2945	25	GTGTCCAGCAATACGAAGATGTCCAC	59.53846154	16	58	1	59	24
14830	2865	2897	32	ATGTAGCAACAGTGATTTCTTTAGGCAGGTCCT	61.91818182	410	2918	2943	25	TGGTGTCCAGCAATACGAAGATGTCC	59.53846154	16	56	3	59	21
14837	2872	2904	32	AACAGTGATTTCTTTAGGCAGGTCCTTGATGTC	61.91818182	407	2915	2940	25	AGATGGTGTCCAGCAATACGAAGATG	57.96153846	16	52	7	59	11
15726	23478	23510	32	TTTTCCACTACTTCTTCAGAGACTGGTTTTAGA	59.43333333	1431	23512	23537	25	CTTCGCAGGCAAGATTATCCATTCCC	59.53846154	16	55	4	59	2
15878	26896	26928	32	TAAACTCACCAGACTCATCAAATAAGTAGTATG	58.19090909	1564	26935	26960	25	TACTCCACTCATCTAAATCAATGCCC	56.38461538	16	42	17	59	7
14836	2871	2903	32	CAACAGTGATTTCTTTAGGCAGGTCCTTGATGT	61.91818182	410	2918	2943	25	TGGTGTCCAGCAATACGAAGATGTCC	59.53846154	16	57	3	60	15
15206	9965	9997	32	TGTCAGTCATAGAACAAACACCAATAGTAGATA	58.19090909	782	10003	10028	25	GCTGGAGCATCTCTTTTGTAGTCCCA	59.53846154	16	42	18	60	6
14826	2861	2893	32	CGTGATGTAGCAACAGTGATTTCTTTAGGCAGG	63.16060606	409	2917	2942	25	ATGGTGTCCAGCAATACGAAGATGTC	57.96153846	16	57	4	61	24
14829	2864	2896	32	GATGTAGCAACAGTGATTTCTTTAGGCAGGTCC	63.16060606	410	2918	2943	25	TGGTGTCCAGCAATACGAAGATGTCC	59.53846154	16	58	3	61	22
14830	2865	2897	32	ATGTAGCAACAGTGATTTCTTTAGGCAGGTCCT	61.91818182	408	2916	2941	25	GATGGTGTCCAGCAATACGAAGATGT	57.96153846	16	56	5	61	19
14835	2870	2902	32	GCAACAGTGATTTCTTTAGGCAGGTCCTTGATG	63.16060606	411	2919	2944	25	GGTGTCCAGCAATACGAAGATGTCCA	59.53846154	16	60	1	61	17
14835	2870	2902	32	GCAACAGTGATTTCTTTAGGCAGGTCCTTGATG	63.16060606	412	2920	2945	25	GTGTCCAGCAATACGAAGATGTCCAC	59.53846154	16	60	1	61	18
15879	26897	26929	32	AAACTCACCAGACTCATCAAATAAGTAGTATGT	58.19090909	1565	26936	26961	25	ACTCCACTCATCTAAATCAATGCCCA	56.38461538	16	43	18	61	7
14827	2862	2894	32	GTGATGTAGCAACAGTGATTTCTTTAGGCAGGT	61.91818182	409	2917	2942	25	ATGGTGTCCAGCAATACGAAGATGTC	57.96153846	16	58	4	62	23
14828	2863	2895	32	TGATGTAGCAACAGTGATTTCTTTAGGCAGGTC	61.91818182	410	2918	2943	25	TGGTGTCCAGCAATACGAAGATGTCC	59.53846154	16	59	3	62	23
14836	2871	2903	32	CAACAGTGATTTCTTTAGGCAGGTCCTTGATGT	61.91818182	408	2916	2941	25	GATGGTGTCCAGCAATACGAAGATGT	57.96153846	16	57	5	62	13
15555	19866	19898	32	GTGATAGAGGTTTGTGGTGGTTGGTAAAGAACA	61.91818182	1288	19914	19939	25	CTGAAGTCATTGAGAGCCTTTGCGAG	59.53846154	16	43	19	62	16
15556	19867	19899	32	TGATAGAGGTTTGTGGTGGTTGGTAAAGAACAT	60.67575758	1288	19914	19939	25	CTGAAGTCATTGAGAGCCTTTGCGAG	59.53846154	16	43	19	62	15
15723	23475	23507	32	GGATTTTCCACTACTTCTTCAGAGACTGGTTTT	60.67575758	1432	23513	23538	25	TTCGCAGGCAAGATTATCCATTCCCT	57.96153846	16	57	5	62	6
14827	2862	2894	32	GTGATGTAGCAACAGTGATTTCTTTAGGCAGGT	61.91818182	408	2916	2941	25	GATGGTGTCCAGCAATACGAAGATGT	57.96153846	16	58	5	63	22
14828	2863	2895	32	TGATGTAGCAACAGTGATTTCTTTAGGCAGGTC	61.91818182	409	2917	2942	25	ATGGTGTCCAGCAATACGAAGATGTC	57.96153846	16	59	4	63	22
14830	2865	2897	32	ATGTAGCAACAGTGATTTCTTTAGGCAGGTCCT	61.91818182	407	2915	2940	25	AGATGGTGTCCAGCAATACGAAGATG	57.96153846	16	56	7	63	18
14832	2867	2899	32	GTAGCAACAGTGATTTCTTTAGGCAGGTCCTTG	63.16060606	411	2919	2944	25	GGTGTCCAGCAATACGAAGATGTCCA	59.53846154	16	62	1	63	20
14832	2867	2899	32	GTAGCAACAGTGATTTCTTTAGGCAGGTCCTTG	63.16060606	412	2920	2945	25	GTGTCCAGCAATACGAAGATGTCCAC	59.53846154	16	62	1	63	21
14835	2870	2902	32	GCAACAGTGATTTCTTTAGGCAGGTCCTTGATG	63.16060606	410	2918	2943	25	TGGTGTCCAGCAATACGAAGATGTCC	59.53846154	16	60	3	63	16
15879	26897	26929	32	AAACTCACCAGACTCATCAAATAAGTAGTATGT	58.19090909	1566	26937	26962	25	CTCCACTCATCTAAATCAATGCCCAG	57.96153846	16	43	20	63	8
14826	2861	2893	32	CGTGATGTAGCAACAGTGATTTCTTTAGGCAGG	63.16060606	406	2914	2939	25	TAGATGGTGTCCAGCAATACGAAGAT	56.38461538	16	57	7	64	21
14831	2866	2898	32	TGTAGCAACAGTGATTTCTTTAGGCAGGTCCTT	61.91818182	411	2919	2944	25	GGTGTCCAGCAATACGAAGATGTCCA	59.53846154	16	63	1	64	21
14831	2866	2898	32	TGTAGCAACAGTGATTTCTTTAGGCAGGTCCTT	61.91818182	412	2920	2945	25	GTGTCCAGCAATACGAAGATGTCCAC	59.53846154	16	63	1	64	22
14835	2870	2902	32	GCAACAGTGATTTCTTTAGGCAGGTCCTTGATG	63.16060606	409	2917	2942	25	ATGGTGTCCAGCAATACGAAGATGTC	57.96153846	16	60	4	64	15
15880	26898	26930	32	AACTCACCAGACTCATCAAATAAGTAGTATGTA	58.19090909	1566	26937	26962	25	CTCCACTCATCTAAATCAATGCCCAG	57.96153846	16	44	20	64	7
14679	945	977	32	TGGTTCAATCTGTCAAGCAGCAGCAAAGCAAGA	63.16060606	138	980	1005	25	AGCATCACCGCCATTGCCAGCCATTC	62.69230769	16	58	7	65	3
14827	2862	2894	32	GTGATGTAGCAACAGTGATTTCTTTAGGCAGGT	61.91818182	407	2915	2940	25	AGATGGTGTCCAGCAATACGAAGATG	57.96153846	16	58	7	65	21
14829	2864	2896	32	GATGTAGCAACAGTGATTTCTTTAGGCAGGTCC	63.16060606	406	2914	2939	25	TAGATGGTGTCCAGCAATACGAAGAT	56.38461538	16	58	7	65	18
14829	2864	2896	32	GATGTAGCAACAGTGATTTCTTTAGGCAGGTCC	63.16060606	407	2915	2940	25	AGATGGTGTCCAGCAATACGAAGATG	57.96153846	16	58	7	65	19
14832	2867	2899	32	GTAGCAACAGTGATTTCTTTAGGCAGGTCCTTG	63.16060606	410	2918	2943	25	TGGTGTCCAGCAATACGAAGATGTCC	59.53846154	16	62	3	65	19
14835	2870	2902	32	GCAACAGTGATTTCTTTAGGCAGGTCCTTGATG	63.16060606	408	2916	2941	25	GATGGTGTCCAGCAATACGAAGATGT	57.96153846	16	60	5	65	14
15365	15746	15778	32	ATGAATAATAAGAATCTACAACAGGAACTCCAC	58.19090909	1061	15803	15828	25	CACCGAAATCATACCAGTTACCATTG	56.38461538	16	51	14	65	25
15552	19863	19895	32	GAGGTGATAGAGGTTTGTGGTGGTTGGTAAAGA	63.16060606	1287	19913	19938	25	ACTGAAGTCATTGAGAGCCTTTGCGA	57.96153846	16	39	26	65	18
15553	19864	19896	32	AGGTGATAGAGGTTTGTGGTGGTTGGTAAAGAA	61.91818182	1286	19912	19937	25	TACTGAAGTCATTGAGAGCCTTTGCG	57.96153846	16	39	26	65	16
15554	19865	19897	32	GGTGATAGAGGTTTGTGGTGGTTGGTAAAGAAC	63.16060606	1287	19913	19938	25	ACTGAAGTCATTGAGAGCCTTTGCGA	57.96153846	16	39	26	65	16
15981	28364	28396	32	TGGAACCCAATAGGCACACTTGTTATGGCAACC	64.4030303	1709	28398	28423	25	ACATAAGAGAACACACAGCCTCCAAA	56.38461538	16	17	48	65	2
14701	1010	1042	32	AGGAGAAGTTCCCCTACTGCTGCCTGGAGTTGA	66.88787879	152	1065	1090	25	CGTGATGAGGAACGAGAAGAGGCTTG	61.11538462	16	55	11	66	23
14828	2863	2895	32	TGATGTAGCAACAGTGATTTCTTTAGGCAGGTC	61.91818182	406	2914	2939	25	TAGATGGTGTCCAGCAATACGAAGAT	56.38461538	16	59	7	66	19
14831	2866	2898	32	TGTAGCAACAGTGATTTCTTTAGGCAGGTCCTT	61.91818182	410	2918	2943	25	TGGTGTCCAGCAATACGAAGATGTCC	59.53846154	16	63	3	66	20
14832	2867	2899	32	GTAGCAACAGTGATTTCTTTAGGCAGGTCCTTG	63.16060606	409	2917	2942	25	ATGGTGTCCAGCAATACGAAGATGTC	57.96153846	16	62	4	66	18
14834	2869	2901	32	AGCAACAGTGATTTCTTTAGGCAGGTCCTTGAT	61.91818182	411	2919	2944	25	GGTGTCCAGCAATACGAAGATGTCCA	59.53846154	16	65	1	66	18
14834	2869	2901	32	AGCAACAGTGATTTCTTTAGGCAGGTCCTTGAT	61.91818182	412	2920	2945	25	GTGTCCAGCAATACGAAGATGTCCAC	59.53846154	16	65	1	66	19
14703	1012	1044	32	GAGAAGTTCCCCTACTGCTGCCTGGAGTTGAAT	65.64545455	154	1067	1092	25	TGATGAGGAACGAGAAGAGGCTTGAC	59.53846154	16	57	10	67	23
14698	973	1005	32	CAAGAGCAGCATCACCGCCATTGCCAGCCATTC	68.13030303	151	1019	1044	25	TCCCCTACTGCTGCCTGGAGTTGAAT	61.11538462	16	20	48	68	14
14702	1011	1043	32	GGAGAAGTTCCCCTACTGCTGCCTGGAGTTGAA	66.88787879	153	1066	1091	25	GTGATGAGGAACGAGAAGAGGCTTGA	59.53846154	16	56	12	68	23
14703	1012	1044	32	GAGAAGTTCCCCTACTGCTGCCTGGAGTTGAAT	65.64545455	152	1065	1090	25	CGTGATGAGGAACGAGAAGAGGCTTG	61.11538462	16	57	11	68	21
14833	2868	2900	32	TAGCAACAGTGATTTCTTTAGGCAGGTCCTTGA	61.91818182	411	2919	2944	25	GGTGTCCAGCAATACGAAGATGTCCA	59.53846154	16	67	1	68	19
14833	2868	2900	32	TAGCAACAGTGATTTCTTTAGGCAGGTCCTTGA	61.91818182	412	2920	2945	25	GTGTCCAGCAATACGAAGATGTCCAC	59.53846154	16	67	1	68	20
14834	2869	2901	32	AGCAACAGTGATTTCTTTAGGCAGGTCCTTGAT	61.91818182	410	2918	2943	25	TGGTGTCCAGCAATACGAAGATGTCC	59.53846154	16	65	3	68	17
15994	28452	28484	32	ATGGTTTTCAAGCCAGATTCATTATGGTATTCG	59.43333333	1749	28487	28512	25	AAGACTATGCTCAGGTCCTACTTCTG	57.96153846	16	52	16	68	3
15436	18180	18212	32	AACTCCTGTGTAGAAACTAAGTAATCATAAACA	56.94848485	1184	18229	18254	25	AGTAGCGGTTGAGTAAACAAAAGAGG	56.38461538	16	53	16	69	17
15556	19867	19899	32	TGATAGAGGTTTGTGGTGGTTGGTAAAGAACAT	60.67575758	1287	19913	19938	25	ACTGAAGTCATTGAGAGCCTTTGCGA	57.96153846	16	43	26	69	14
15557	19868	19900	32	GATAGAGGTTTGTGGTGGTTGGTAAAGAACATC	61.91818182	1286	19912	19937	25	TACTGAAGTCATTGAGAGCCTTTGCG	57.96153846	16	43	26	69	12
14833	2868	2900	32	TAGCAACAGTGATTTCTTTAGGCAGGTCCTTGA	61.91818182	410	2918	2943	25	TGGTGTCCAGCAATACGAAGATGTCC	59.53846154	16	67	3	70	18
14833	2868	2900	32	TAGCAACAGTGATTTCTTTAGGCAGGTCCTTGA	61.91818182	409	2917	2942	25	ATGGTGTCCAGCAATACGAAGATGTC	57.96153846	16	67	4	71	17
15435	18179	18211	32	AAACTCCTGTGTAGAAACTAAGTAATCATAAAC	56.94848485	1185	18230	18255	25	GTAGCGGTTGAGTAAACAAAAGAGGC	57.96153846	16	53	18	71	19
15558	19869	19901	32	ATAGAGGTTTGTGGTGGTTGGTAAAGAACATCA	60.67575758	1286	19912	19937	25	TACTGAAGTCATTGAGAGCCTTTGCG	57.96153846	16	45	26	71	11
15982	28365	28397	32	GGAACCCAATAGGCACACTTGTTATGGCAACCA	64.4030303	1710	28399	28424	25	CATAAGAGAACACACAGCCTCCAAAG	57.96153846	16	18	53	71	2
14833	2868	2900	32	TAGCAACAGTGATTTCTTTAGGCAGGTCCTTGA	61.91818182	408	2916	2941	25	GATGGTGTCCAGCAATACGAAGATGT	57.96153846	16	67	5	72	16
15115	8166	8198	32	AAGAAAGGTAAGAACAAGTCCTGAGTTGAATGT	59.43333333	739	8217	8242	25	ACTTTGTCAGGGTAATAAACACCACG	56.38461538	16	55	17	72	19
15364	15745	15777	32	AATGAATAATAAGAATCTACAACAGGAACTCCA	56.94848485	1057	15782	15807	25	CTGGCGTGGTTTGTATGAAATCACCG	59.53846154	16	71	4	75	5
15364	15745	15777	32	AATGAATAATAAGAATCTACAACAGGAACTCCA	56.94848485	1058	15783	15808	25	TGGCGTGGTTTGTATGAAATCACCGA	57.96153846	16	71	4	75	6
15364	15745	15777	32	AATGAATAATAAGAATCTACAACAGGAACTCCA	56.94848485	1059	15784	15809	25	GGCGTGGTTTGTATGAAATCACCGAA	57.96153846	16	71	4	75	7
15836	26680	26712	32	TTTGTTGACTATCATCATCTAACCAATCTTCTT	56.94848485	1542	26724	26749	25	TCAGGTTGAAGAGCAGCAGAAGTGGC	61.11538462	16	32	44	76	12
15983	28366	28398	32	GAACCCAATAGGCACACTTGTTATGGCAACCAA	63.16060606	1710	28399	28424	25	CATAAGAGAACACACAGCCTCCAAAG	57.96153846	16	23	53	76	1
15835	26679	26711	32	GTTTGTTGACTATCATCATCTAACCAATCTTCT	58.19090909	1542	26724	26749	25	TCAGGTTGAAGAGCAGCAGAAGTGGC	61.11538462	16	33	44	77	13
15832	26676	26708	32	ACAGTTTGTTGACTATCATCATCTAACCAATCT	58.19090909	1542	26724	26749	25	TCAGGTTGAAGAGCAGCAGAAGTGGC	61.11538462	16	34	44	78	16
15833	26677	26709	32	CAGTTTGTTGACTATCATCATCTAACCAATCTT	58.19090909	1542	26724	26749	25	TCAGGTTGAAGAGCAGCAGAAGTGGC	61.11538462	16	34	44	78	15
15362	15743	15775	32	ACAATGAATAATAAGAATCTACAACAGGAACTC	56.94848485	1058	15783	15808	25	TGGCGTGGTTTGTATGAAATCACCGA	57.96153846	16	75	4	79	8
15550	19861	19893	32	CTGAGGTGATAGAGGTTTGTGGTGGTTGGTAAA	63.16060606	1281	19906	19931	25	CTGAGTTACTGAAGTCATTGAGAGCC	57.96153846	16	35	44	79	13
15362	15743	15775	32	ACAATGAATAATAAGAATCTACAACAGGAACTC	56.94848485	1060	15785	15810	25	GCGTGGTTTGTATGAAATCACCGAAA	56.38461538	16	75	5	80	10
15363	15744	15776	32	CAATGAATAATAAGAATCTACAACAGGAACTCC	58.19090909	1059	15784	15809	25	GGCGTGGTTTGTATGAAATCACCGAA	57.96153846	16	76	4	80	8
15363	15744	15776	32	CAATGAATAATAAGAATCTACAACAGGAACTCC	58.19090909	1060	15785	15810	25	GCGTGGTTTGTATGAAATCACCGAAA	56.38461538	16	76	5	81	9
15551	19862	19894	32	TGAGGTGATAGAGGTTTGTGGTGGTTGGTAAAG	63.16060606	1280	19905	19930	25	CCTGAGTTACTGAAGTCATTGAGAGC	57.96153846	16	38	43	81	11
15835	26679	26711	32	GTTTGTTGACTATCATCATCTAACCAATCTTCT	58.19090909	1543	26725	26750	25	CAGGTTGAAGAGCAGCAGAAGTGGCA	61.11538462	16	33	48	81	14
15832	26676	26708	32	ACAGTTTGTTGACTATCATCATCTAACCAATCT	58.19090909	1543	26725	26750	25	CAGGTTGAAGAGCAGCAGAAGTGGCA	61.11538462	16	34	48	82	17
15361	15742	15774	32	AACAATGAATAATAAGAATCTACAACAGGAACT	55.70606061	1057	15782	15807	25	CTGGCGTGGTTTGTATGAAATCACCG	59.53846154	16	80	4	84	8
15361	15742	15774	32	AACAATGAATAATAAGAATCTACAACAGGAACT	55.70606061	1059	15784	15809	25	GGCGTGGTTTGTATGAAATCACCGAA	57.96153846	16	80	4	84	10
15361	15742	15774	32	AACAATGAATAATAAGAATCTACAACAGGAACT	55.70606061	1060	15785	15810	25	GCGTGGTTTGTATGAAATCACCGAAA	56.38461538	16	80	5	85	11
15556	19867	19899	32	TGATAGAGGTTTGTGGTGGTTGGTAAAGAACAT	60.67575758	1280	19905	19930	25	CCTGAGTTACTGAAGTCATTGAGAGC	57.96153846	16	43	43	86	6
15557	19868	19900	32	GATAGAGGTTTGTGGTGGTTGGTAAAGAACATC	61.91818182	1280	19905	19930	25	CCTGAGTTACTGAAGTCATTGAGAGC	57.96153846	16	43	43	86	5
15733	23999	24031	32	AACTGGTTTTATGGTTGTTGTGTAACTGTTTTC	58.19090909	1435	24053	24078	25	AGGACCTTTGTATTCTGAGGACTTTG	56.38461538	16	67	21	88	22
14708	1086	1118	32	GCTTGACTGCCGCCTCTGCTCCCTTCTGCGTAG	70.61515152	184	1122	1147	25	CCTTTTGGCAATGTTGTTCCTTGAGG	57.96153846	16	66	24	90	4
15836	26680	26712	32	TTTGTTGACTATCATCATCTAACCAATCTTCTT	56.94848485	1546	26728	26753	25	GTTGAAGAGCAGCAGAAGTGGCACCA	61.11538462	16	32	58	90	16
15834	26678	26710	32	AGTTTGTTGACTATCATCATCTAACCAATCTTC	58.19090909	1546	26728	26753	25	GTTGAAGAGCAGCAGAAGTGGCACCA	61.11538462	16	33	58	91	18
14707	1085	1117	32	GGCTTGACTGCCGCCTCTGCTCCCTTCTGCGTA	70.61515152	182	1120	1145	25	AGCCTTTTGGCAATGTTGTTCCTTGA	56.38461538	16	65	28	93	3
14707	1085	1117	32	GGCTTGACTGCCGCCTCTGCTCCCTTCTGCGTA	70.61515152	183	1121	1146	25	GCCTTTTGGCAATGTTGTTCCTTGAG	57.96153846	16	65	28	93	4
15836	26680	26712	32	TTTGTTGACTATCATCATCTAACCAATCTTCTT	56.94848485	1547	26729	26754	25	TTGAAGAGCAGCAGAAGTGGCACCAA	59.53846154	16	32	61	93	17
14707	1085	1117	32	GGCTTGACTGCCGCCTCTGCTCCCTTCTGCGTA	70.61515152	181	1119	1144	25	AAGCCTTTTGGCAATGTTGTTCCTTG	56.38461538	16	65	29	94	2
15834	26678	26710	32	AGTTTGTTGACTATCATCATCTAACCAATCTTC	58.19090909	1547	26729	26754	25	TTGAAGAGCAGCAGAAGTGGCACCAA	59.53846154	16	33	61	94	19
15835	26679	26711	32	GTTTGTTGACTATCATCATCTAACCAATCTTCT	58.19090909	1547	26729	26754	25	TTGAAGAGCAGCAGAAGTGGCACCAA	59.53846154	16	33	61	94	18
15360	15741	15773	32	TAACAATGAATAATAAGAATCTACAACAGGAAC	55.70606061	1058	15783	15808	25	TGGCGTGGTTTGTATGAAATCACCGA	57.96153846	16	95	4	99	10
15360	15741	15773	32	TAACAATGAATAATAAGAATCTACAACAGGAAC	55.70606061	1059	15784	15809	25	GGCGTGGTTTGTATGAAATCACCGAA	57.96153846	16	95	4	99	11
15360	15741	15773	32	TAACAATGAATAATAAGAATCTACAACAGGAAC	55.70606061	1060	15785	15810	25	GCGTGGTTTGTATGAAATCACCGAAA	56.38461538	16	95	5	100	12
15419	17813	17845	32	TTGTAAGGTTGCCCTGTTGTCCAGCATTTCTTC	63.16060606	1147	17851	17876	25	GCTTGTTTATGTCTACAGCACCCTGC	59.53846154	16	124	22	146	6
14886	4066	4098	32	CAGCAAAGAAAATAGTTGGCATCATAAAGTAAT	56.94848485	471	4109	4134	25	AACGGCATTTCCAGCAAAGCCAAAGC	59.53846154	16	89	59	148	11
15421	17815	17847	32	GTAAGGTTGCCCTGTTGTCCAGCATTTCTTCAC	64.4030303	1147	17851	17876	25	GCTTGTTTATGTCTACAGCACCCTGC	59.53846154	16	128	22	150	4
14627	468	500	32	TTCTTCTGTCTCTGCGGTAAGGCTTGAGTTTCA	63.16060606	58	520	545	25	CCTTTTTAGGCTCTGTTGGTGGGAAT	57.96153846	16	13	141	154	20
14886	4066	4098	32	CAGCAAAGAAAATAGTTGGCATCATAAAGTAAT	56.94848485	472	4110	4135	25	ACGGCATTTCCAGCAAAGCCAAAGCC	61.11538462	16	89	69	158	12
14885	4065	4097	32	CCAGCAAAGAAAATAGTTGGCATCATAAAGTAA	58.19090909	471	4109	4134	25	AACGGCATTTCCAGCAAAGCCAAAGC	59.53846154	16	102	59	161	12
14885	4065	4097	32	CCAGCAAAGAAAATAGTTGGCATCATAAAGTAA	58.19090909	472	4110	4135	25	ACGGCATTTCCAGCAAAGCCAAAGCC	61.11538462	16	102	69	171	13
14885	4065	4097	32	CCAGCAAAGAAAATAGTTGGCATCATAAAGTAA	58.19090909	476	4114	4139	25	CATTTCCAGCAAAGCCAAAGCCTCAT	57.96153846	16	102	79	181	17
14632	473	505	32	CTGTCTCTGCGGTAAGGCTTGAGTTTCATCAGC	65.64545455	65	527	552	25	AGGCTCTGTTGGTGGGAATGTTTTGT	57.96153846	16	18	5544	5562	22
14632	473	505	32	CTGTCTCTGCGGTAAGGCTTGAGTTTCATCAGC	65.64545455	68	530	555	25	CTCTGTTGGTGGGAATGTTTTGTATG	56.38461538	16	18	5551	5569	25
14641	497	529	32	TTCATCAGCCTTCTTCTTTTTGTCCTTTTTAGG	59.43333333	70	532	557	25	CTGTTGGTGGGAATGTTTTGTATGCG	57.96153846	16	307	5532	5839	3
14811	2844	2876	32	TGTAATAAGAAAGCGTTCGTGATGTAGCAACAG	60.67575758	2291	2888	2914	26	GGCAGGTCCTTGATGTCACAGCGTCCT	64.29259259	16	2	13	15	12
14813	2846	2878	32	TAATAAGAAAGCGTTCGTGATGTAGCAACAGTG	60.67575758	2289	2886	2912	26	TAGGCAGGTCCTTGATGTCACAGCGTC	62.77407407	16	4	13	17	8
14813	2846	2878	32	TAATAAGAAAGCGTTCGTGATGTAGCAACAGTG	60.67575758	2290	2887	2913	26	AGGCAGGTCCTTGATGTCACAGCGTCC	64.29259259	16	4	13	17	9
15690	22151	22183	32	CACTGTAACACTATCAACGATGTAAGAAGACTG	60.67575758	3748	22208	22234	26	AAACTGTAGTGACAAGTCTCTCGCAAC	58.21851852	16	7	10	17	25
15691	22152	22184	32	ACTGTAACACTATCAACGATGTAAGAAGACTGG	60.67575758	3749	22209	22235	26	AACTGTAGTGACAAGTCTCTCGCAACT	58.21851852	16	9	8	17	25
14813	2846	2878	32	TAATAAGAAAGCGTTCGTGATGTAGCAACAGTG	60.67575758	2287	2884	2910	26	TTTAGGCAGGTCCTTGATGTCACAGCG	61.25555556	16	4	14	18	6
14814	2847	2879	32	AATAAGAAAGCGTTCGTGATGTAGCAACAGTGA	60.67575758	2287	2884	2910	26	TTTAGGCAGGTCCTTGATGTCACAGCG	61.25555556	16	4	14	18	5
14814	2847	2879	32	AATAAGAAAGCGTTCGTGATGTAGCAACAGTGA	60.67575758	2288	2885	2911	26	TTAGGCAGGTCCTTGATGTCACAGCGT	61.25555556	16	4	14	18	6
14809	2842	2874	32	TTTGTAATAAGAAAGCGTTCGTGATGTAGCAAC	59.43333333	2291	2888	2914	26	GGCAGGTCCTTGATGTCACAGCGTCCT	64.29259259	16	7	13	20	14
14809	2842	2874	32	TTTGTAATAAGAAAGCGTTCGTGATGTAGCAAC	59.43333333	2292	2889	2915	26	GCAGGTCCTTGATGTCACAGCGTCCTA	62.77407407	16	7	13	20	15
14815	2848	2880	32	ATAAGAAAGCGTTCGTGATGTAGCAACAGTGAT	60.67575758	2288	2885	2911	26	TTAGGCAGGTCCTTGATGTCACAGCGT	61.25555556	16	6	14	20	5
14817	2850	2882	32	AAGAAAGCGTTCGTGATGTAGCAACAGTGATTT	60.67575758	2287	2884	2910	26	TTTAGGCAGGTCCTTGATGTCACAGCG	61.25555556	16	8	14	22	2
14810	2843	2875	32	TTGTAATAAGAAAGCGTTCGTGATGTAGCAACA	59.43333333	2286	2883	2909	26	CTTTAGGCAGGTCCTTGATGTCACAGC	61.25555556	16	2	23	25	8
14811	2844	2876	32	TGTAATAAGAAAGCGTTCGTGATGTAGCAACAG	60.67575758	2286	2883	2909	26	CTTTAGGCAGGTCCTTGATGTCACAGC	61.25555556	16	2	23	25	7
15942	27801	27833	32	AGCCACTGCGAAGTCAACTGAACAACACCACCT	65.64545455	4154	27858	27884	26	TTGTTAGTAGCCAAATCAGATGTGAAC	55.18148148	16	10	16	26	25
15946	27805	27837	32	ACTGCGAAGTCAACTGAACAACACCACCTGTAA	63.16060606	4154	27858	27884	26	TTGTTAGTAGCCAAATCAGATGTGAAC	55.18148148	16	10	16	26	21
14813	2846	2878	32	TAATAAGAAAGCGTTCGTGATGTAGCAACAGTG	60.67575758	2283	2880	2906	26	TTTCTTTAGGCAGGTCCTTGATGTCAC	58.21851852	16	4	25	29	2
14844	2882	2914	32	TCTTTAGGCAGGTCCTTGATGTCACAGCGTCCT	65.64545455	2298	2919	2945	26	GGTGTCCAGCAATACGAAGATGTCCAC	61.25555556	16	30	1	31	5
14840	2878	2910	32	GATTTCTTTAGGCAGGTCCTTGATGTCACAGCG	64.4030303	2301	2922	2948	26	GTCCAGCAATACGAAGATGTCCACGAA	59.73703704	16	31	1	32	12
14841	2879	2911	32	ATTTCTTTAGGCAGGTCCTTGATGTCACAGCGT	63.16060606	2301	2922	2948	26	GTCCAGCAATACGAAGATGTCCACGAA	59.73703704	16	31	1	32	11
14842	2880	2912	32	TTTCTTTAGGCAGGTCCTTGATGTCACAGCGTC	64.4030303	2300	2921	2947	26	TGTCCAGCAATACGAAGATGTCCACGA	59.73703704	16	31	1	32	9
14843	2881	2913	32	TTCTTTAGGCAGGTCCTTGATGTCACAGCGTCC	65.64545455	2301	2922	2948	26	GTCCAGCAATACGAAGATGTCCACGAA	59.73703704	16	31	1	32	9
14844	2882	2914	32	TCTTTAGGCAGGTCCTTGATGTCACAGCGTCCT	65.64545455	2302	2923	2949	26	TCCAGCAATACGAAGATGTCCACGAAG	59.73703704	16	30	2	32	9
15952	27811	27843	32	AAGTCAACTGAACAACACCACCTGTAATGTAGG	61.91818182	4154	27858	27884	26	TTGTTAGTAGCCAAATCAGATGTGAAC	55.18148148	16	16	16	32	15
14840	2878	2910	32	GATTTCTTTAGGCAGGTCCTTGATGTCACAGCG	64.4030303	2303	2924	2950	26	CCAGCAATACGAAGATGTCCACGAAGG	61.25555556	16	31	2	33	14
14844	2882	2914	32	TCTTTAGGCAGGTCCTTGATGTCACAGCGTCCT	65.64545455	2305	2926	2952	26	AGCAATACGAAGATGTCCACGAAGGAT	58.21851852	16	30	3	33	12
14840	2878	2910	32	GATTTCTTTAGGCAGGTCCTTGATGTCACAGCG	64.4030303	2297	2918	2944	26	TGGTGTCCAGCAATACGAAGATGTCCA	59.73703704	16	31	3	34	8
14843	2881	2913	32	TTCTTTAGGCAGGTCCTTGATGTCACAGCGTCC	65.64545455	2297	2918	2944	26	TGGTGTCCAGCAATACGAAGATGTCCA	59.73703704	16	31	3	34	5
14844	2882	2914	32	TCTTTAGGCAGGTCCTTGATGTCACAGCGTCCT	65.64545455	2296	2917	2943	26	ATGGTGTCCAGCAATACGAAGATGTCC	59.73703704	16	30	4	34	3
14844	2882	2914	32	TCTTTAGGCAGGTCCTTGATGTCACAGCGTCCT	65.64545455	2304	2925	2951	26	CAGCAATACGAAGATGTCCACGAAGGA	59.73703704	16	30	4	34	11
14841	2879	2911	32	ATTTCTTTAGGCAGGTCCTTGATGTCACAGCGT	63.16060606	2296	2917	2943	26	ATGGTGTCCAGCAATACGAAGATGTCC	59.73703704	16	31	4	35	6
14843	2881	2913	32	TTCTTTAGGCAGGTCCTTGATGTCACAGCGTCC	65.64545455	2296	2917	2943	26	ATGGTGTCCAGCAATACGAAGATGTCC	59.73703704	16	31	4	35	4
15369	15750	15782	32	ATAATAAGAATCTACAACAGGAACTCCACTACC	59.43333333	3249	15786	15812	26	CGTGGTTTGTATGAAATCACCGAAATC	56.7	16	32	5	37	4
15370	15751	15783	32	TAATAAGAATCTACAACAGGAACTCCACTACCT	59.43333333	3251	15797	15823	26	TGAAATCACCGAAATCATACCAGTTAC	55.18148148	16	26	12	38	14
15370	15751	15783	32	TAATAAGAATCTACAACAGGAACTCCACTACCT	59.43333333	3252	15798	15824	26	GAAATCACCGAAATCATACCAGTTACC	56.7	16	26	12	38	15
15370	15751	15783	32	TAATAAGAATCTACAACAGGAACTCCACTACCT	59.43333333	3254	15800	15826	26	AATCACCGAAATCATACCAGTTACCAT	55.18148148	16	26	12	38	17
15797	25704	25736	32	ATTTCAGTAGTGCCACCAGCCTTTTTAGTAGGT	61.91818182	3920	25754	25780	26	AACACCCTCTTGAACAACATCACCCAC	59.73703704	16	30	9	39	18
15883	26901	26933	32	TCACCAGACTCATCAAATAAGTAGTATGTAGCC	60.67575758	4046	26949	26975	26	AAATCAATGCCCAGTGGTGTAAGTAAT	55.18148148	16	34	5	39	16
15369	15750	15782	32	ATAATAAGAATCTACAACAGGAACTCCACTACC	59.43333333	3250	15787	15813	26	GTGGTTTGTATGAAATCACCGAAATCA	55.18148148	16	32	8	40	5
15793	25700	25732	32	TAGCATTTCAGTAGTGCCACCAGCCTTTTTAGT	61.91818182	3920	25754	25780	26	AACACCCTCTTGAACAACATCACCCAC	59.73703704	16	31	9	40	22
15796	25703	25735	32	CATTTCAGTAGTGCCACCAGCCTTTTTAGTAGG	63.16060606	3919	25753	25779	26	AAACACCCTCTTGAACAACATCACCCA	58.21851852	16	30	10	40	18
15885	26903	26935	32	ACCAGACTCATCAAATAAGTAGTATGTAGCCAT	59.43333333	4045	26948	26974	26	TAAATCAATGCCCAGTGGTGTAAGTAA	55.18148148	16	33	7	40	13
14720	1242	1274	32	ATGCCGTCTTTGTTAGCACCATAGGGAAGTCCA	64.4030303	2063	1295	1321	26	GTAGTAGAAATACCATCTTGGACTGAG	56.7	16	20	21	41	21
14721	1243	1275	32	TGCCGTCTTTGTTAGCACCATAGGGAAGTCCAG	65.64545455	2064	1296	1322	26	TAGTAGAAATACCATCTTGGACTGAGA	55.18148148	16	22	19	41	21
15883	26901	26933	32	TCACCAGACTCATCAAATAAGTAGTATGTAGCC	60.67575758	4044	26947	26973	26	CTAAATCAATGCCCAGTGGTGTAAGTA	56.7	16	34	7	41	14
15368	15749	15781	32	AATAATAAGAATCTACAACAGGAACTCCACTAC	58.19090909	3248	15785	15811	26	GCGTGGTTTGTATGAAATCACCGAAAT	56.7	16	37	5	42	4
15368	15749	15781	32	AATAATAAGAATCTACAACAGGAACTCCACTAC	58.19090909	3249	15786	15812	26	CGTGGTTTGTATGAAATCACCGAAATC	56.7	16	37	5	42	5
15884	26902	26934	32	CACCAGACTCATCAAATAAGTAGTATGTAGCCA	60.67575758	4043	26946	26972	26	TCTAAATCAATGCCCAGTGGTGTAAGT	56.7	16	34	8	42	12
14721	1243	1275	32	TGCCGTCTTTGTTAGCACCATAGGGAAGTCCAG	65.64545455	2063	1295	1321	26	GTAGTAGAAATACCATCTTGGACTGAG	56.7	16	22	21	43	20
15885	26903	26935	32	ACCAGACTCATCAAATAAGTAGTATGTAGCCAT	59.43333333	4042	26945	26971	26	ATCTAAATCAATGCCCAGTGGTGTAAG	56.7	16	33	10	43	10
14839	2877	2909	32	TGATTTCTTTAGGCAGGTCCTTGATGTCACAGC	63.16060606	2302	2923	2949	26	TCCAGCAATACGAAGATGTCCACGAAG	59.73703704	16	42	2	44	14
15367	15748	15780	32	GAATAATAAGAATCTACAACAGGAACTCCACTA	58.19090909	3247	15784	15810	26	GGCGTGGTTTGTATGAAATCACCGAAA	58.21851852	16	39	5	44	4
15367	15748	15780	32	GAATAATAAGAATCTACAACAGGAACTCCACTA	58.19090909	3249	15786	15812	26	CGTGGTTTGTATGAAATCACCGAAATC	56.7	16	39	5	44	6
15369	15750	15782	32	ATAATAAGAATCTACAACAGGAACTCCACTACC	59.43333333	3251	15797	15823	26	TGAAATCACCGAAATCATACCAGTTAC	55.18148148	16	32	12	44	15
15540	19548	19580	32	TACTTAGGTGTCTTAGGATTGGCTGTATCAACC	61.91818182	3508	19604	19630	26	CATAGAATGTCCAATAACCCTGAGTTG	56.7	16	23	21	44	24
15883	26901	26933	32	TCACCAGACTCATCAAATAAGTAGTATGTAGCC	60.67575758	4042	26945	26971	26	ATCTAAATCAATGCCCAGTGGTGTAAG	56.7	16	34	10	44	12
15368	15749	15781	32	AATAATAAGAATCTACAACAGGAACTCCACTAC	58.19090909	3250	15787	15813	26	GTGGTTTGTATGAAATCACCGAAATCA	55.18148148	16	37	8	45	6
14954	4383	4415	32	GAAAGGGAGTGAGGCTTGTATCGGTATCGTTGC	65.64545455	2458	4422	4448	26	GCGAACAAAATCTGAAGGAGTAGCATC	58.21851852	16	12	34	46	7
14954	4383	4415	32	GAAAGGGAGTGAGGCTTGTATCGGTATCGTTGC	65.64545455	2460	4438	4464	26	GGAGTAGCATCCTTGATTTCACCTTGC	59.73703704	16	12	34	46	23
15540	19548	19580	32	TACTTAGGTGTCTTAGGATTGGCTGTATCAACC	61.91818182	3507	19603	19629	26	GCATAGAATGTCCAATAACCCTGAGTT	56.7	16	23	23	46	23
15540	19548	19580	32	TACTTAGGTGTCTTAGGATTGGCTGTATCAACC	61.91818182	3509	19605	19631	26	ATAGAATGTCCAATAACCCTGAGTTGA	55.18148148	16	23	23	46	25
14838	2873	2905	32	ACAGTGATTTCTTTAGGCAGGTCCTTGATGTCA	61.91818182	2298	2919	2945	26	GGTGTCCAGCAATACGAAGATGTCCAC	61.25555556	16	46	1	47	14
14953	4382	4414	32	CGAAAGGGAGTGAGGCTTGTATCGGTATCGTTG	65.64545455	2460	4438	4464	26	GGAGTAGCATCCTTGATTTCACCTTGC	59.73703704	16	13	34	47	24
15366	15747	15779	32	TGAATAATAAGAATCTACAACAGGAACTCCACT	58.19090909	3246	15783	15809	26	TGGCGTGGTTTGTATGAAATCACCGAA	58.21851852	16	43	4	47	4
15437	18188	18220	32	TGTAGAAACTAAGTAATCATAAACACCAAGAGT	56.94848485	3410	18222	18248	26	AGTCTAAAGTAGCGGTTGAGTAAACAA	55.18148148	16	47	0	47	2
14799	2466	2498	32	ACAAGTAGCGAGTGTTATCAGTGCCAAGAAAAG	61.91818182	2219	2523	2549	26	AATCTCCATTGGTTGCTCTTCATCTAA	55.18148148	16	30	18	48	25
15366	15747	15779	32	TGAATAATAAGAATCTACAACAGGAACTCCACT	58.19090909	3247	15784	15810	26	GGCGTGGTTTGTATGAAATCACCGAAA	58.21851852	16	43	5	48	5
15366	15747	15779	32	TGAATAATAAGAATCTACAACAGGAACTCCACT	58.19090909	3248	15785	15811	26	GCGTGGTTTGTATGAAATCACCGAAAT	56.7	16	43	5	48	6
15366	15747	15779	32	TGAATAATAAGAATCTACAACAGGAACTCCACT	58.19090909	3249	15786	15812	26	CGTGGTTTGTATGAAATCACCGAAATC	56.7	16	43	5	48	7
15555	19866	19898	32	GTGATAGAGGTTTGTGGTGGTTGGTAAAGAACA	61.91818182	3573	19921	19947	26	CATTGAGAGCCTTTGCGAGATGACAAC	59.73703704	16	43	5	48	23
15881	26899	26931	32	ACTCACCAGACTCATCAAATAAGTAGTATGTAG	59.43333333	4045	26948	26974	26	TAAATCAATGCCCAGTGGTGTAAGTAA	55.18148148	16	41	7	48	17
15882	26900	26932	32	CTCACCAGACTCATCAAATAAGTAGTATGTAGC	60.67575758	4041	26944	26970	26	CATCTAAATCAATGCCCAGTGGTGTAA	56.7	16	38	10	48	12
14839	2877	2909	32	TGATTTCTTTAGGCAGGTCCTTGATGTCACAGC	63.16060606	2293	2914	2940	26	TAGATGGTGTCCAGCAATACGAAGATG	58.21851852	16	42	7	49	5
15880	26898	26930	32	AACTCACCAGACTCATCAAATAAGTAGTATGTA	58.19090909	4046	26949	26975	26	AAATCAATGCCCAGTGGTGTAAGTAAT	55.18148148	16	44	5	49	19
15933	27733	27765	32	TAAACTTCTCTTCAAGCCAATCAAGGACGGGTT	61.91818182	4126	27786	27812	26	CCAAAGATGTTAGTTAGCCACTGCGAA	58.21851852	16	44	5	49	21
15992	28437	28469	32	CCACCCTTACGAAGAATGGTTTTCAAGCCAGAT	63.16060606	4261	28486	28512	26	CAAGACTATGCTCAGGTCCTACTTCTG	59.73703704	16	32	17	49	17
15367	15748	15780	32	GAATAATAAGAATCTACAACAGGAACTCCACTA	58.19090909	3251	15797	15823	26	TGAAATCACCGAAATCATACCAGTTAC	55.18148148	16	39	12	51	17
15554	19865	19897	32	GGTGATAGAGGTTTGTGGTGGTTGGTAAAGAAC	63.16060606	3571	19915	19941	26	TGAAGTCATTGAGAGCCTTTGCGAGAT	58.21851852	16	39	12	51	18
15881	26899	26931	32	ACTCACCAGACTCATCAAATAAGTAGTATGTAG	59.43333333	4042	26945	26971	26	ATCTAAATCAATGCCCAGTGGTGTAAG	56.7	16	41	10	51	14
15721	23473	23505	32	TAGGATTTTCCACTACTTCTTCAGAGACTGGTT	60.67575758	3810	23512	23538	26	CTTCGCAGGCAAGATTATCCATTCCCT	59.73703704	16	47	5	52	7
15722	23474	23506	32	AGGATTTTCCACTACTTCTTCAGAGACTGGTTT	60.67575758	3810	23512	23538	26	CTTCGCAGGCAAGATTATCCATTCCCT	59.73703704	16	47	5	52	6
15878	26896	26928	32	TAAACTCACCAGACTCATCAAATAAGTAGTATG	58.19090909	4041	26944	26970	26	CATCTAAATCAATGCCCAGTGGTGTAA	56.7	16	42	10	52	16
15880	26898	26930	32	AACTCACCAGACTCATCAAATAAGTAGTATGTA	58.19090909	4043	26946	26972	26	TCTAAATCAATGCCCAGTGGTGTAAGT	56.7	16	44	8	52	16
14800	2467	2499	32	CAAGTAGCGAGTGTTATCAGTGCCAAGAAAAGA	61.91818182	2219	2523	2549	26	AATCTCCATTGGTTGCTCTTCATCTAA	55.18148148	16	35	18	53	24
14838	2873	2905	32	ACAGTGATTTCTTTAGGCAGGTCCTTGATGTCA	61.91818182	2293	2914	2940	26	TAGATGGTGTCCAGCAATACGAAGATG	58.21851852	16	46	7	53	9
15436	18180	18212	32	AACTCCTGTGTAGAAACTAAGTAATCATAAACA	56.94848485	3410	18222	18248	26	AGTCTAAAGTAGCGGTTGAGTAAACAA	55.18148148	16	53	0	53	10
15555	19866	19898	32	GTGATAGAGGTTTGTGGTGGTTGGTAAAGAACA	61.91818182	3572	19916	19942	26	GAAGTCATTGAGAGCCTTTGCGAGATG	59.73703704	16	43	10	53	18
15879	26897	26929	32	AAACTCACCAGACTCATCAAATAAGTAGTATGT	58.19090909	4042	26945	26971	26	ATCTAAATCAATGCCCAGTGGTGTAAG	56.7	16	43	10	53	16
14800	2467	2499	32	CAAGTAGCGAGTGTTATCAGTGCCAAGAAAAGA	61.91818182	2220	2524	2550	26	ATCTCCATTGGTTGCTCTTCATCTAAT	55.18148148	16	35	19	54	25
15880	26898	26930	32	AACTCACCAGACTCATCAAATAAGTAGTATGTA	58.19090909	4041	26944	26970	26	CATCTAAATCAATGCCCAGTGGTGTAA	56.7	16	44	10	54	14
14837	2872	2904	32	AACAGTGATTTCTTTAGGCAGGTCCTTGATGTC	61.91818182	2297	2918	2944	26	TGGTGTCCAGCAATACGAAGATGTCCA	59.73703704	16	52	3	55	14
15365	15746	15778	32	ATGAATAATAAGAATCTACAACAGGAACTCCAC	58.19090909	3246	15783	15809	26	TGGCGTGGTTTGTATGAAATCACCGAA	58.21851852	16	51	4	55	5
15366	15747	15779	32	TGAATAATAAGAATCTACAACAGGAACTCCACT	58.19090909	3253	15799	15825	26	AAATCACCGAAATCATACCAGTTACCA	55.18148148	16	43	12	55	20
15557	19868	19900	32	GATAGAGGTTTGTGGTGGTTGGTAAAGAACATC	61.91818182	3571	19915	19941	26	TGAAGTCATTGAGAGCCTTTGCGAGAT	58.21851852	16	43	12	55	15
15893	26942	26974	32	CTCATCTAAATCAATGCCCAGTGGTGTAAGTAA	60.67575758	4047	26989	27015	26	GCAAAGTTTTTATGACAGCATCTGCCA	56.7	16	13	42	55	15
15365	15746	15778	32	ATGAATAATAAGAATCTACAACAGGAACTCCAC	58.19090909	3249	15786	15812	26	CGTGGTTTGTATGAAATCACCGAAATC	56.7	16	51	5	56	8
15442	18193	18225	32	AAACTAAGTAATCATAAACACCAAGAGTCAGTC	58.19090909	3413	18227	18253	26	AAAGTAGCGGTTGAGTAAACAAAAGAG	55.18148148	16	40	16	56	2
15442	18193	18225	32	AAACTAAGTAATCATAAACACCAAGAGTCAGTC	58.19090909	3414	18228	18254	26	AAGTAGCGGTTGAGTAAACAAAAGAGG	56.7	16	40	16	56	3
15727	23479	23511	32	TTTCCACTACTTCTTCAGAGACTGGTTTTAGAT	59.43333333	3810	23512	23538	26	CTTCGCAGGCAAGATTATCCATTCCCT	59.73703704	16	51	5	56	1
14830	2865	2897	32	ATGTAGCAACAGTGATTTCTTTAGGCAGGTCCT	61.91818182	2298	2919	2945	26	GGTGTCCAGCAATACGAAGATGTCCAC	61.25555556	16	56	1	57	22
15043	6574	6606	32	ATGGTGTAATGTCAAGAATCTCAAGTGTCTGTG	60.67575758	2657	6615	6641	26	ACAGCATCAGTAGTGTCAGCAATGTCT	58.21851852	16	36	21	57	9
14836	2871	2903	32	CAACAGTGATTTCTTTAGGCAGGTCCTTGATGT	61.91818182	2298	2919	2945	26	GGTGTCCAGCAATACGAAGATGTCCAC	61.25555556	16	57	1	58	16
15553	19864	19896	32	AGGTGATAGAGGTTTGTGGTGGTTGGTAAAGAA	61.91818182	3570	19914	19940	26	CTGAAGTCATTGAGAGCCTTTGCGAGA	59.73703704	16	39	19	58	18
14829	2864	2896	32	GATGTAGCAACAGTGATTTCTTTAGGCAGGTCC	63.16060606	2298	2919	2945	26	GGTGTCCAGCAATACGAAGATGTCCAC	61.25555556	16	58	1	59	23
14830	2865	2897	32	ATGTAGCAACAGTGATTTCTTTAGGCAGGTCCT	61.91818182	2297	2918	2944	26	TGGTGTCCAGCAATACGAAGATGTCCA	59.73703704	16	56	3	59	21
15043	6574	6606	32	ATGGTGTAATGTCAAGAATCTCAAGTGTCTGTG	60.67575758	2665	6623	6649	26	AGTAGTGTCAGCAATGTCTCTGCCAAA	58.21851852	16	36	23	59	17
15434	18178	18210	32	TAAACTCCTGTGTAGAAACTAAGTAATCATAAA	55.70606061	3412	18225	18251	26	CTAAAGTAGCGGTTGAGTAAACAAAAG	55.18148148	16	50	9	59	15
14836	2871	2903	32	CAACAGTGATTTCTTTAGGCAGGTCCTTGATGT	61.91818182	2297	2918	2944	26	TGGTGTCCAGCAATACGAAGATGTCCA	59.73703704	16	57	3	60	15
15726	23478	23510	32	TTTTCCACTACTTCTTCAGAGACTGGTTTTAGA	59.43333333	3810	23512	23538	26	CTTCGCAGGCAAGATTATCCATTCCCT	59.73703704	16	55	5	60	2
15878	26896	26928	32	TAAACTCACCAGACTCATCAAATAAGTAGTATG	58.19090909	4035	26935	26961	26	TACTCCACTCATCTAAATCAATGCCCA	56.7	16	42	18	60	7
14826	2861	2893	32	CGTGATGTAGCAACAGTGATTTCTTTAGGCAGG	63.16060606	2296	2917	2943	26	ATGGTGTCCAGCAATACGAAGATGTCC	59.73703704	16	57	4	61	24
14829	2864	2896	32	GATGTAGCAACAGTGATTTCTTTAGGCAGGTCC	63.16060606	2297	2918	2944	26	TGGTGTCCAGCAATACGAAGATGTCCA	59.73703704	16	58	3	61	22
14835	2870	2902	32	GCAACAGTGATTTCTTTAGGCAGGTCCTTGATG	63.16060606	2298	2919	2945	26	GGTGTCCAGCAATACGAAGATGTCCAC	61.25555556	16	60	1	61	17
15894	26943	26975	32	TCATCTAAATCAATGCCCAGTGGTGTAAGTAAT	59.43333333	4052	26994	27020	26	GTTTTTATGACAGCATCTGCCACAACA	56.7	16	12	49	61	19
14827	2862	2894	32	GTGATGTAGCAACAGTGATTTCTTTAGGCAGGT	61.91818182	2296	2917	2943	26	ATGGTGTCCAGCAATACGAAGATGTCC	59.73703704	16	58	4	62	23
14828	2863	2895	32	TGATGTAGCAACAGTGATTTCTTTAGGCAGGTC	61.91818182	2297	2918	2944	26	TGGTGTCCAGCAATACGAAGATGTCCA	59.73703704	16	59	3	62	23
15555	19866	19898	32	GTGATAGAGGTTTGTGGTGGTTGGTAAAGAACA	61.91818182	3570	19914	19940	26	CTGAAGTCATTGAGAGCCTTTGCGAGA	59.73703704	16	43	19	62	16
15556	19867	19899	32	TGATAGAGGTTTGTGGTGGTTGGTAAAGAACAT	60.67575758	3570	19914	19940	26	CTGAAGTCATTGAGAGCCTTTGCGAGA	59.73703704	16	43	19	62	15
15725	23477	23509	32	ATTTTCCACTACTTCTTCAGAGACTGGTTTTAG	59.43333333	3810	23512	23538	26	CTTCGCAGGCAAGATTATCCATTCCCT	59.73703704	16	57	5	62	3
14828	2863	2895	32	TGATGTAGCAACAGTGATTTCTTTAGGCAGGTC	61.91818182	2296	2917	2943	26	ATGGTGTCCAGCAATACGAAGATGTCC	59.73703704	16	59	4	63	22
14829	2864	2896	32	GATGTAGCAACAGTGATTTCTTTAGGCAGGTCC	63.16060606	2295	2916	2942	26	GATGGTGTCCAGCAATACGAAGATGTC	59.73703704	16	58	5	63	20
14830	2865	2897	32	ATGTAGCAACAGTGATTTCTTTAGGCAGGTCCT	61.91818182	2294	2915	2941	26	AGATGGTGTCCAGCAATACGAAGATGT	58.21851852	16	56	7	63	18
14832	2867	2899	32	GTAGCAACAGTGATTTCTTTAGGCAGGTCCTTG	63.16060606	2298	2919	2945	26	GGTGTCCAGCAATACGAAGATGTCCAC	61.25555556	16	62	1	63	20
14835	2870	2902	32	GCAACAGTGATTTCTTTAGGCAGGTCCTTGATG	63.16060606	2297	2918	2944	26	TGGTGTCCAGCAATACGAAGATGTCCA	59.73703704	16	60	3	63	16
15365	15746	15778	32	ATGAATAATAAGAATCTACAACAGGAACTCCAC	58.19090909	3252	15798	15824	26	GAAATCACCGAAATCATACCAGTTACC	56.7	16	51	12	63	20
15724	23476	23508	32	GATTTTCCACTACTTCTTCAGAGACTGGTTTTA	59.43333333	3810	23512	23538	26	CTTCGCAGGCAAGATTATCCATTCCCT	59.73703704	16	58	5	63	4
15879	26897	26929	32	AAACTCACCAGACTCATCAAATAAGTAGTATGT	58.19090909	4036	26936	26962	26	ACTCCACTCATCTAAATCAATGCCCAG	58.21851852	16	43	20	63	7
14801	2468	2500	32	AAGTAGCGAGTGTTATCAGTGCCAAGAAAAGAA	60.67575758	2219	2523	2549	26	AATCTCCATTGGTTGCTCTTCATCTAA	55.18148148	16	46	18	64	23
14826	2861	2893	32	CGTGATGTAGCAACAGTGATTTCTTTAGGCAGG	63.16060606	2293	2914	2940	26	TAGATGGTGTCCAGCAATACGAAGATG	58.21851852	16	57	7	64	21
14831	2866	2898	32	TGTAGCAACAGTGATTTCTTTAGGCAGGTCCTT	61.91818182	2298	2919	2945	26	GGTGTCCAGCAATACGAAGATGTCCAC	61.25555556	16	63	1	64	21
14835	2870	2902	32	GCAACAGTGATTTCTTTAGGCAGGTCCTTGATG	63.16060606	2296	2917	2943	26	ATGGTGTCCAGCAATACGAAGATGTCC	59.73703704	16	60	4	64	15
14836	2871	2903	32	CAACAGTGATTTCTTTAGGCAGGTCCTTGATGT	61.91818182	2294	2915	2941	26	AGATGGTGTCCAGCAATACGAAGATGT	58.21851852	16	57	7	64	12
15551	19862	19894	32	TGAGGTGATAGAGGTTTGTGGTGGTTGGTAAAG	63.16060606	3568	19912	19938	26	TACTGAAGTCATTGAGAGCCTTTGCGA	58.21851852	16	38	26	64	18
15879	26897	26929	32	AAACTCACCAGACTCATCAAATAAGTAGTATGT	58.19090909	4037	26937	26963	26	CTCCACTCATCTAAATCAATGCCCAGT	58.21851852	16	43	21	64	8
14801	2468	2500	32	AAGTAGCGAGTGTTATCAGTGCCAAGAAAAGAA	60.67575758	2220	2524	2550	26	ATCTCCATTGGTTGCTCTTCATCTAAT	55.18148148	16	46	19	65	24
14829	2864	2896	32	GATGTAGCAACAGTGATTTCTTTAGGCAGGTCC	63.16060606	2293	2914	2940	26	TAGATGGTGTCCAGCAATACGAAGATG	58.21851852	16	58	7	65	18
14832	2867	2899	32	GTAGCAACAGTGATTTCTTTAGGCAGGTCCTTG	63.16060606	2297	2918	2944	26	TGGTGTCCAGCAATACGAAGATGTCCA	59.73703704	16	62	3	65	19
14835	2870	2902	32	GCAACAGTGATTTCTTTAGGCAGGTCCTTGATG	63.16060606	2295	2916	2942	26	GATGGTGTCCAGCAATACGAAGATGTC	59.73703704	16	60	5	65	14
15365	15746	15778	32	ATGAATAATAAGAATCTACAACAGGAACTCCAC	58.19090909	3257	15803	15829	26	CACCGAAATCATACCAGTTACCATTGA	56.7	16	51	14	65	25
15892	26941	26973	32	ACTCATCTAAATCAATGCCCAGTGGTGTAAGTA	60.67575758	4048	26990	27016	26	CAAAGTTTTTATGACAGCATCTGCCAC	56.7	16	19	46	65	17
14828	2863	2895	32	TGATGTAGCAACAGTGATTTCTTTAGGCAGGTC	61.91818182	2293	2914	2940	26	TAGATGGTGTCCAGCAATACGAAGATG	58.21851852	16	59	7	66	19
14831	2866	2898	32	TGTAGCAACAGTGATTTCTTTAGGCAGGTCCTT	61.91818182	2297	2918	2944	26	TGGTGTCCAGCAATACGAAGATGTCCA	59.73703704	16	63	3	66	20
14832	2867	2899	32	GTAGCAACAGTGATTTCTTTAGGCAGGTCCTTG	63.16060606	2296	2917	2943	26	ATGGTGTCCAGCAATACGAAGATGTCC	59.73703704	16	62	4	66	18
14834	2869	2901	32	AGCAACAGTGATTTCTTTAGGCAGGTCCTTGAT	61.91818182	2298	2919	2945	26	GGTGTCCAGCAATACGAAGATGTCCAC	61.25555556	16	65	1	66	18
15552	19863	19895	32	GAGGTGATAGAGGTTTGTGGTGGTTGGTAAAGA	63.16060606	3569	19913	19939	26	ACTGAAGTCATTGAGAGCCTTTGCGAG	59.73703704	16	39	27	66	18
15554	19865	19897	32	GGTGATAGAGGTTTGTGGTGGTTGGTAAAGAAC	63.16060606	3569	19913	19939	26	ACTGAAGTCATTGAGAGCCTTTGCGAG	59.73703704	16	39	27	66	16
14679	945	977	32	TGGTTCAATCTGTCAAGCAGCAGCAAAGCAAGA	63.16060606	1998	980	1006	26	AGCATCACCGCCATTGCCAGCCATTCT	62.77407407	16	58	9	67	3
14701	1010	1042	32	AGGAGAAGTTCCCCTACTGCTGCCTGGAGTTGA	66.88787879	2009	1065	1091	26	CGTGATGAGGAACGAGAAGAGGCTTGA	61.25555556	16	55	12	67	23
14832	2867	2899	32	GTAGCAACAGTGATTTCTTTAGGCAGGTCCTTG	63.16060606	2295	2916	2942	26	GATGGTGTCCAGCAATACGAAGATGTC	59.73703704	16	62	5	67	17
14702	1011	1043	32	GGAGAAGTTCCCCTACTGCTGCCTGGAGTTGAA	66.88787879	2010	1066	1092	26	GTGATGAGGAACGAGAAGAGGCTTGAC	61.25555556	16	56	12	68	23
14831	2866	2898	32	TGTAGCAACAGTGATTTCTTTAGGCAGGTCCTT	61.91818182	2295	2916	2942	26	GATGGTGTCCAGCAATACGAAGATGTC	59.73703704	16	63	5	68	18
14833	2868	2900	32	TAGCAACAGTGATTTCTTTAGGCAGGTCCTTGA	61.91818182	2298	2919	2945	26	GGTGTCCAGCAATACGAAGATGTCCAC	61.25555556	16	67	1	68	19
14834	2869	2901	32	AGCAACAGTGATTTCTTTAGGCAGGTCCTTGAT	61.91818182	2297	2918	2944	26	TGGTGTCCAGCAATACGAAGATGTCCA	59.73703704	16	65	3	68	17
14703	1012	1044	32	GAGAAGTTCCCCTACTGCTGCCTGGAGTTGAAT	65.64545455	2009	1065	1091	26	CGTGATGAGGAACGAGAAGAGGCTTGA	61.25555556	16	57	12	69	21
14832	2867	2899	32	GTAGCAACAGTGATTTCTTTAGGCAGGTCCTTG	63.16060606	2294	2915	2941	26	AGATGGTGTCCAGCAATACGAAGATGT	58.21851852	16	62	7	69	16
15435	18179	18211	32	AAACTCCTGTGTAGAAACTAAGTAATCATAAAC	56.94848485	3414	18228	18254	26	AAGTAGCGGTTGAGTAAACAAAAGAGG	56.7	16	53	16	69	17
15436	18180	18212	32	AACTCCTGTGTAGAAACTAAGTAATCATAAACA	56.94848485	3413	18227	18253	26	AAAGTAGCGGTTGAGTAAACAAAAGAG	55.18148148	16	53	16	69	15
15555	19866	19898	32	GTGATAGAGGTTTGTGGTGGTTGGTAAAGAACA	61.91818182	3568	19912	19938	26	TACTGAAGTCATTGAGAGCCTTTGCGA	58.21851852	16	43	26	69	14
15893	26942	26974	32	CTCATCTAAATCAATGCCCAGTGGTGTAAGTAA	60.67575758	4051	26993	27019	26	AGTTTTTATGACAGCATCTGCCACAAC	56.7	16	13	56	69	19
14831	2866	2898	32	TGTAGCAACAGTGATTTCTTTAGGCAGGTCCTT	61.91818182	2294	2915	2941	26	AGATGGTGTCCAGCAATACGAAGATGT	58.21851852	16	63	7	70	17
14833	2868	2900	32	TAGCAACAGTGATTTCTTTAGGCAGGTCCTTGA	61.91818182	2297	2918	2944	26	TGGTGTCCAGCAATACGAAGATGTCCA	59.73703704	16	67	3	70	18
14834	2869	2901	32	AGCAACAGTGATTTCTTTAGGCAGGTCCTTGAT	61.91818182	2295	2916	2942	26	GATGGTGTCCAGCAATACGAAGATGTC	59.73703704	16	65	5	70	15
15556	19867	19899	32	TGATAGAGGTTTGTGGTGGTTGGTAAAGAACAT	60.67575758	3569	19913	19939	26	ACTGAAGTCATTGAGAGCCTTTGCGAG	59.73703704	16	43	27	70	14
14833	2868	2900	32	TAGCAACAGTGATTTCTTTAGGCAGGTCCTTGA	61.91818182	2296	2917	2943	26	ATGGTGTCCAGCAATACGAAGATGTCC	59.73703704	16	67	4	71	17
15436	18180	18212	32	AACTCCTGTGTAGAAACTAAGTAATCATAAACA	56.94848485	3415	18229	18255	26	AGTAGCGGTTGAGTAAACAAAAGAGGC	58.21851852	16	53	18	71	17
15981	28364	28396	32	TGGAACCCAATAGGCACACTTGTTATGGCAACC	64.4030303	4212	28398	28424	26	ACATAAGAGAACACACAGCCTCCAAAG	58.21851852	16	17	54	71	2
14703	1012	1044	32	GAGAAGTTCCCCTACTGCTGCCTGGAGTTGAAT	65.64545455	2011	1067	1093	26	TGATGAGGAACGAGAAGAGGCTTGACT	59.73703704	16	57	15	72	23
14834	2869	2901	32	AGCAACAGTGATTTCTTTAGGCAGGTCCTTGAT	61.91818182	2294	2915	2941	26	AGATGGTGTCCAGCAATACGAAGATGT	58.21851852	16	65	7	72	14
15364	15745	15777	32	AATGAATAATAAGAATCTACAACAGGAACTCCA	56.94848485	3245	15782	15808	26	CTGGCGTGGTTTGTATGAAATCACCGA	59.73703704	16	71	4	75	5
15364	15745	15777	32	AATGAATAATAAGAATCTACAACAGGAACTCCA	56.94848485	3246	15783	15809	26	TGGCGTGGTTTGTATGAAATCACCGAA	58.21851852	16	71	4	75	6
15892	26941	26973	32	ACTCATCTAAATCAATGCCCAGTGGTGTAAGTA	60.67575758	4050	26992	27018	26	AAGTTTTTATGACAGCATCTGCCACAA	55.18148148	16	19	56	75	19
15364	15745	15777	32	AATGAATAATAAGAATCTACAACAGGAACTCCA	56.94848485	3247	15784	15810	26	GGCGTGGTTTGTATGAAATCACCGAAA	58.21851852	16	71	5	76	7
15826	26639	26671	32	AGTTGTCTGATTGTCCTCACTGCCGTCTTGTTG	64.4030303	3963	26691	26717	26	TCATCATCTAACCAATCTTCTTCTTGC	55.18148148	16	63	13	76	20
15828	26641	26673	32	TTGTCTGATTGTCCTCACTGCCGTCTTGTTGAC	64.4030303	3965	26693	26719	26	ATCATCTAACCAATCTTCTTCTTGCTC	55.18148148	16	60	17	77	20
14803	2470	2502	32	GTAGCGAGTGTTATCAGTGCCAAGAAAAGAATA	60.67575758	2220	2524	2550	26	ATCTCCATTGGTTGCTCTTCATCTAAT	55.18148148	16	59	19	78	22
15824	26637	26669	32	GTAGTTGTCTGATTGTCCTCACTGCCGTCTTGT	64.4030303	3964	26692	26718	26	CATCATCTAACCAATCTTCTTCTTGCT	55.18148148	16	65	13	78	23
15362	15743	15775	32	ACAATGAATAATAAGAATCTACAACAGGAACTC	56.94848485	3246	15783	15809	26	TGGCGTGGTTTGTATGAAATCACCGAA	58.21851852	16	75	4	79	8
15682	22139	22171	32	GGAACCATTCTTCACTGTAACACTATCAACGAT	60.67575758	3746	22181	22207	26	CTGGTCAGTAGGATTTATTGGTCTTTT	55.18148148	16	40	39	79	10
15683	22140	22172	32	GAACCATTCTTCACTGTAACACTATCAACGATG	60.67575758	3746	22181	22207	26	CTGGTCAGTAGGATTTATTGGTCTTTT	55.18148148	16	40	39	79	9
15362	15743	15775	32	ACAATGAATAATAAGAATCTACAACAGGAACTC	56.94848485	3248	15785	15811	26	GCGTGGTTTGTATGAAATCACCGAAAT	56.7	16	75	5	80	10
15363	15744	15776	32	CAATGAATAATAAGAATCTACAACAGGAACTCC	58.19090909	3247	15784	15810	26	GGCGTGGTTTGTATGAAATCACCGAAA	58.21851852	16	76	5	81	8
15363	15744	15776	32	CAATGAATAATAAGAATCTACAACAGGAACTCC	58.19090909	3248	15785	15811	26	GCGTGGTTTGTATGAAATCACCGAAAT	56.7	16	76	5	81	9
15364	15745	15777	32	AATGAATAATAAGAATCTACAACAGGAACTCCA	56.94848485	3254	15800	15826	26	AATCACCGAAATCATACCAGTTACCAT	55.18148148	16	71	12	83	23
15361	15742	15774	32	AACAATGAATAATAAGAATCTACAACAGGAACT	55.70606061	3245	15782	15808	26	CTGGCGTGGTTTGTATGAAATCACCGA	59.73703704	16	80	4	84	8
15361	15742	15774	32	AACAATGAATAATAAGAATCTACAACAGGAACT	55.70606061	3247	15784	15810	26	GGCGTGGTTTGTATGAAATCACCGAAA	58.21851852	16	80	5	85	10
15361	15742	15774	32	AACAATGAATAATAAGAATCTACAACAGGAACT	55.70606061	3248	15785	15811	26	GCGTGGTTTGTATGAAATCACCGAAAT	56.7	16	80	5	85	11
15826	26639	26671	32	AGTTGTCTGATTGTCCTCACTGCCGTCTTGTTG	64.4030303	3966	26694	26720	26	TCATCTAACCAATCTTCTTCTTGCTCT	55.18148148	16	63	23	86	23
14632	473	505	32	CTGTCTCTGCGGTAAGGCTTGAGTTTCATCAGC	65.64545455	1912	512	538	26	CTTTTTGTCCTTTTTAGGCTCTGTTGG	56.7	16	18	69	87	7
15362	15743	15775	32	ACAATGAATAATAAGAATCTACAACAGGAACTC	56.94848485	3252	15798	15824	26	GAAATCACCGAAATCATACCAGTTACC	56.7	16	75	12	87	23
15363	15744	15776	32	CAATGAATAATAAGAATCTACAACAGGAACTCC	58.19090909	3253	15799	15825	26	AAATCACCGAAATCATACCAGTTACCA	55.18148148	16	76	12	88	23
15834	26678	26710	32	AGTTTGTTGACTATCATCATCTAACCAATCTTC	58.19090909	3979	26724	26750	26	TCAGGTTGAAGAGCAGCAGAAGTGGCA	61.25555556	16	33	56	89	14
15833	26677	26709	32	CAGTTTGTTGACTATCATCATCTAACCAATCTT	58.19090909	3979	26724	26750	26	TCAGGTTGAAGAGCAGCAGAAGTGGCA	61.25555556	16	34	56	90	15
15680	22085	22117	32	GAGAGAATGTCTTTCATAAGTCTTTTGACCAGC	60.67575758	3728	22139	22165	26	GGAACCATTCTTCACTGTAACACTATC	56.7	16	55	37	92	22
15733	23999	24031	32	AACTGGTTTTATGGTTGTTGTGTAACTGTTTTC	58.19090909	3828	24053	24079	26	AGGACCTTTGTATTCTGAGGACTTTGT	56.7	16	67	25	92	22
15679	22084	22116	32	AGAGAGAATGTCTTTCATAAGTCTTTTGACCAG	59.43333333	3727	22138	22164	26	TGGAACCATTCTTCACTGTAACACTAT	55.18148148	16	56	37	93	22
15679	22084	22116	32	AGAGAGAATGTCTTTCATAAGTCTTTTGACCAG	59.43333333	3728	22139	22165	26	GGAACCATTCTTCACTGTAACACTATC	56.7	16	56	37	93	23
15680	22085	22117	32	GAGAGAATGTCTTTCATAAGTCTTTTGACCAGC	60.67575758	3729	22140	22166	26	GAACCATTCTTCACTGTAACACTATCA	55.18148148	16	55	38	93	23
15836	26680	26712	32	TTTGTTGACTATCATCATCTAACCAATCTTCTT	56.94848485	3983	26728	26754	26	GTTGAAGAGCAGCAGAAGTGGCACCAA	61.25555556	16	32	61	93	16
14707	1085	1117	32	GGCTTGACTGCCGCCTCTGCTCCCTTCTGCGTA	70.61515152	2038	1121	1147	26	GCCTTTTGGCAATGTTGTTCCTTGAGG	59.73703704	16	65	29	94	4
15834	26678	26710	32	AGTTTGTTGACTATCATCATCTAACCAATCTTC	58.19090909	3983	26728	26754	26	GTTGAAGAGCAGCAGAAGTGGCACCAA	61.25555556	16	33	61	94	18
14707	1085	1117	32	GGCTTGACTGCCGCCTCTGCTCCCTTCTGCGTA	70.61515152	2036	1119	1145	26	AAGCCTTTTGGCAATGTTGTTCCTTGA	56.7	16	65	30	95	2
14707	1085	1117	32	GGCTTGACTGCCGCCTCTGCTCCCTTCTGCGTA	70.61515152	2037	1120	1146	26	AGCCTTTTGGCAATGTTGTTCCTTGAG	58.21851852	16	65	33	98	3
15987	28390	28422	32	GGCAACCAACATAAGAGAACACACAGCCTCCAA	64.4030303	4230	28444	28470	26	TACGAAGAATGGTTTTCAAGCCAGATT	55.18148148	16	58	40	98	22
15360	15741	15773	32	TAACAATGAATAATAAGAATCTACAACAGGAAC	55.70606061	3246	15783	15809	26	TGGCGTGGTTTGTATGAAATCACCGAA	58.21851852	16	95	4	99	10
15360	15741	15773	32	TAACAATGAATAATAAGAATCTACAACAGGAAC	55.70606061	3247	15784	15810	26	GGCGTGGTTTGTATGAAATCACCGAAA	58.21851852	16	95	5	100	11
15360	15741	15773	32	TAACAATGAATAATAAGAATCTACAACAGGAAC	55.70606061	3248	15785	15811	26	GCGTGGTTTGTATGAAATCACCGAAAT	56.7	16	95	5	100	12
15825	26638	26670	32	TAGTTGTCTGATTGTCCTCACTGCCGTCTTGTT	63.16060606	3967	26695	26721	26	CATCTAACCAATCTTCTTCTTGCTCTT	55.18148148	16	63	39	102	25
15988	28391	28423	32	GCAACCAACATAAGAGAACACACAGCCTCCAAA	63.16060606	4230	28444	28470	26	TACGAAGAATGGTTTTCAAGCCAGATT	55.18148148	16	62	40	102	21
15360	15741	15773	32	TAACAATGAATAATAAGAATCTACAACAGGAAC	55.70606061	3250	15787	15813	26	GTGGTTTGTATGAAATCACCGAAATCA	55.18148148	16	95	8	103	14
15735	24001	24033	32	CTGGTTTTATGGTTGTTGTGTAACTGTTTTCTT	58.19090909	3831	24056	24082	26	ACCTTTGTATTCTGAGGACTTTGTAAG	55.18148148	16	74	32	106	23
15989	28392	28424	32	CAACCAACATAAGAGAACACACAGCCTCCAAAG	63.16060606	4230	28444	28470	26	TACGAAGAATGGTTTTCAAGCCAGATT	55.18148148	16	66	40	106	20
15739	24005	24037	32	TTTTATGGTTGTTGTGTAACTGTTTTCTTTGTA	55.70606061	3826	24051	24077	26	ATAGGACCTTTGTATTCTGAGGACTTT	55.18148148	16	87	20	107	14
15826	26639	26671	32	AGTTGTCTGATTGTCCTCACTGCCGTCTTGTTG	64.4030303	3968	26696	26722	26	ATCTAACCAATCTTCTTCTTGCTCTTC	55.18148148	16	63	45	108	25
15736	24002	24034	32	TGGTTTTATGGTTGTTGTGTAACTGTTTTCTTT	56.94848485	3831	24056	24082	26	ACCTTTGTATTCTGAGGACTTTGTAAG	55.18148148	16	87	32	119	22
15212	10223	10255	32	CACCCTGTTGTCCATCAAAGTGTCCCTTATTTA	61.91818182	2914	10265	10291	26	AAGCCACATTTTCTAAACTCTGAAGTC	55.18148148	16	24	102	126	10
15741	24007	24039	32	TTATGGTTGTTGTGTAACTGTTTTCTTTGTAGA	56.94848485	3826	24051	24077	26	ATAGGACCTTTGTATTCTGAGGACTTT	55.18148148	16	110	20	130	12
14886	4066	4098	32	CAGCAAAGAAAATAGTTGGCATCATAAAGTAAT	56.94848485	2385	4109	4135	26	AACGGCATTTCCAGCAAAGCCAAAGCC	61.25555556	16	89	69	158	11
14787	2050	2082	32	TTCAAGTGAGAACCAAAAGATAATAAGCATAAT	55.70606061	2174	2096	2122	26	AGCAGAAAGGCTAAAAAGCACAAATAG	55.18148148	16	96	68	164	14
14885	4065	4097	32	CCAGCAAAGAAAATAGTTGGCATCATAAAGTAA	58.19090909	2385	4109	4135	26	AACGGCATTTCCAGCAAAGCCAAAGCC	61.25555556	16	102	69	171	12
14932	4174	4206	32	TAGACTAAAGCATAAAGATAGAGAAAAGGGGCT	59.43333333	2408	4212	4238	26	GCCAGCAGCAACGAGCAAAAGGTGTGA	62.77407407	16	170	3	173	6
14632	473	505	32	CTGTCTCTGCGGTAAGGCTTGAGTTTCATCAGC	65.64545455	1910	509	535	26	CTTCTTTTTGTCCTTTTTAGGCTCTGT	55.18148148	16	18	171	189	4
14627	468	500	32	TTCTTCTGTCTCTGCGGTAAGGCTTGAGTTTCA	63.16060606	1920	520	546	26	CCTTTTTAGGCTCTGTTGGTGGGAATG	59.73703704	16	13	177	190	20
14622	463	495	32	GCTGTTTCTTCTGTCTCTGCGGTAAGGCTTGAG	65.64545455	1901	496	522	26	TTTCATCAGCCTTCTTCTTTTTGTCCT	55.18148148	16	110	94	204	1
14621	462	494	32	TGCTGTTTCTTCTGTCTCTGCGGTAAGGCTTGA	64.4030303	1900	495	521	26	GTTTCATCAGCCTTCTTCTTTTTGTCC	56.7	16	118	88	206	1
15831	26644	26676	32	TCTGATTGTCCTCACTGCCGTCTTGTTGACCAA	64.4030303	3971	26699	26725	26	TAACCAATCTTCTTCTTGCTCTTCTTC	55.18148148	16	47	163	210	23
14622	463	495	32	GCTGTTTCTTCTGTCTCTGCGGTAAGGCTTGAG	65.64545455	1902	497	523	26	TTCATCAGCCTTCTTCTTTTTGTCCTT	55.18148148	16	110	105	215	2
14620	461	493	32	TTGCTGTTTCTTCTGTCTCTGCGGTAAGGCTTG	64.4030303	1899	494	520	26	AGTTTCATCAGCCTTCTTCTTTTTGTC	55.18148148	16	132	84	216	1
14620	461	493	32	TTGCTGTTTCTTCTGTCTCTGCGGTAAGGCTTG	64.4030303	1900	495	521	26	GTTTCATCAGCCTTCTTCTTTTTGTCC	56.7	16	132	88	220	2
14623	464	496	32	CTGTTTCTTCTGTCTCTGCGGTAAGGCTTGAGT	64.4030303	1903	498	524	26	TCATCAGCCTTCTTCTTTTTGTCCTTT	55.18148148	16	88	139	227	2
14619	460	492	32	TTTGCTGTTTCTTCTGTCTCTGCGGTAAGGCTT	63.16060606	1898	493	519	26	GAGTTTCATCAGCCTTCTTCTTTTTGT	55.18148148	16	155	77	232	1
14624	465	497	32	TGTTTCTTCTGTCTCTGCGGTAAGGCTTGAGTT	63.16060606	1904	499	525	26	CATCAGCCTTCTTCTTTTTGTCCTTTT	55.18148148	16	79	197	276	2
14622	463	495	32	GCTGTTTCTTCTGTCTCTGCGGTAAGGCTTGAG	65.64545455	1920	520	546	26	CCTTTTTAGGCTCTGTTGGTGGGAATG	59.73703704	16	110	177	287	25
14619	460	492	32	TTTGCTGTTTCTTCTGTCTCTGCGGTAAGGCTT	63.16060606	1903	498	524	26	TCATCAGCCTTCTTCTTTTTGTCCTTT	55.18148148	16	155	139	294	6
14621	462	494	32	TGCTGTTTCTTCTGTCTCTGCGGTAAGGCTTGA	64.4030303	1904	499	525	26	CATCAGCCTTCTTCTTTTTGTCCTTTT	55.18148148	16	118	197	315	5
14626	467	499	32	TTTCTTCTGTCTCTGCGGTAAGGCTTGAGTTTC	63.16060606	1906	503	529	26	AGCCTTCTTCTTTTTGTCCTTTTTAGG	55.18148148	16	60	261	321	4
14625	466	498	32	GTTTCTTCTGTCTCTGCGGTAAGGCTTGAGTTT	63.16060606	1906	503	529	26	AGCCTTCTTCTTTTTGTCCTTTTTAGG	55.18148148	16	64	261	325	5
14625	466	498	32	GTTTCTTCTGTCTCTGCGGTAAGGCTTGAGTTT	63.16060606	1905	502	528	26	CAGCCTTCTTCTTTTTGTCCTTTTTAG	55.18148148	16	64	272	336	4
14624	465	497	32	TGTTTCTTCTGTCTCTGCGGTAAGGCTTGAGTT	63.16060606	1905	502	528	26	CAGCCTTCTTCTTTTTGTCCTTTTTAG	55.18148148	16	79	272	351	5
14619	460	492	32	TTTGCTGTTTCTTCTGTCTCTGCGGTAAGGCTT	63.16060606	1904	499	525	26	CATCAGCCTTCTTCTTTTTGTCCTTTT	55.18148148	16	155	197	352	7
14621	462	494	32	TGCTGTTTCTTCTGTCTCTGCGGTAAGGCTTGA	64.4030303	1906	503	529	26	AGCCTTCTTCTTTTTGTCCTTTTTAGG	55.18148148	16	118	261	379	9
14622	463	495	32	GCTGTTTCTTCTGTCTCTGCGGTAAGGCTTGAG	65.64545455	1905	502	528	26	CAGCCTTCTTCTTTTTGTCCTTTTTAG	55.18148148	16	110	272	382	7
14621	462	494	32	TGCTGTTTCTTCTGTCTCTGCGGTAAGGCTTGA	64.4030303	1905	502	528	26	CAGCCTTCTTCTTTTTGTCCTTTTTAG	55.18148148	16	118	272	390	8
14617	458	490	32	AGTTTGCTGTTTCTTCTGTCTCTGCGGTAAGGC	64.4030303	1906	503	529	26	AGCCTTCTTCTTTTTGTCCTTTTTAGG	55.18148148	16	177	261	438	13
14616	457	489	32	CAGTTTGCTGTTTCTTCTGTCTCTGCGGTAAGG	64.4030303	1905	502	528	26	CAGCCTTCTTCTTTTTGTCCTTTTTAG	55.18148148	16	184	272	456	13
14632	473	505	32	CTGTCTCTGCGGTAAGGCTTGAGTTTCATCAGC	65.64545455	1927	527	553	26	AGGCTCTGTTGGTGGGAATGTTTTGTA	58.21851852	16	18	5545	5563	22
14632	473	505	32	CTGTCTCTGCGGTAAGGCTTGAGTTTCATCAGC	65.64545455	1930	530	556	26	CTCTGTTGGTGGGAATGTTTTGTATGC	58.21851852	16	18	5553	5571	25
14641	497	529	32	TTCATCAGCCTTCTTCTTTTTGTCCTTTTTAGG	59.43333333	1932	532	558	26	CTGTTGGTGGGAATGTTTTGTATGCGT	58.21851852	16	307	5532	5839	3
14811	2844	2876	32	TGTAATAAGAAAGCGTTCGTGATGTAGCAACAG	60.67575758	4778	2887	2914	27	AGGCAGGTCCTTGATGTCACAGCGTCCT	64.31428571	16	2	13	15	11
14811	2844	2876	32	TGTAATAAGAAAGCGTTCGTGATGTAGCAACAG	60.67575758	4779	2888	2915	27	GGCAGGTCCTTGATGTCACAGCGTCCTA	64.31428571	16	2	13	15	12
14812	2845	2877	32	GTAATAAGAAAGCGTTCGTGATGTAGCAACAGT	60.67575758	4778	2887	2914	27	AGGCAGGTCCTTGATGTCACAGCGTCCT	64.31428571	16	2	13	15	10
15690	22151	22183	32	CACTGTAACACTATCAACGATGTAAGAAGACTG	60.67575758	6170	22208	22235	27	AAACTGTAGTGACAAGTCTCTCGCAACT	58.45714286	16	7	10	17	25
14813	2846	2878	32	TAATAAGAAAGCGTTCGTGATGTAGCAACAGTG	60.67575758	4775	2884	2911	27	TTTAGGCAGGTCCTTGATGTCACAGCGT	61.38571429	16	4	14	18	6
14813	2846	2878	32	TAATAAGAAAGCGTTCGTGATGTAGCAACAGTG	60.67575758	4776	2885	2912	27	TTAGGCAGGTCCTTGATGTCACAGCGTC	62.85	16	4	14	18	7
14813	2846	2878	32	TAATAAGAAAGCGTTCGTGATGTAGCAACAGTG	60.67575758	4777	2886	2913	27	TAGGCAGGTCCTTGATGTCACAGCGTCC	64.31428571	16	4	14	18	8
14814	2847	2879	32	AATAAGAAAGCGTTCGTGATGTAGCAACAGTGA	60.67575758	4775	2884	2911	27	TTTAGGCAGGTCCTTGATGTCACAGCGT	61.38571429	16	4	14	18	5
14809	2842	2874	32	TTTGTAATAAGAAAGCGTTCGTGATGTAGCAAC	59.43333333	4779	2888	2915	27	GGCAGGTCCTTGATGTCACAGCGTCCTA	64.31428571	16	7	13	20	14
14817	2850	2882	32	AAGAAAGCGTTCGTGATGTAGCAACAGTGATTT	60.67575758	4775	2884	2911	27	TTTAGGCAGGTCCTTGATGTCACAGCGT	61.38571429	16	8	14	22	2
14810	2843	2875	32	TTGTAATAAGAAAGCGTTCGTGATGTAGCAACA	59.43333333	4774	2883	2910	27	CTTTAGGCAGGTCCTTGATGTCACAGCG	62.85	16	2	23	25	8
14811	2844	2876	32	TGTAATAAGAAAGCGTTCGTGATGTAGCAACAG	60.67575758	4774	2883	2910	27	CTTTAGGCAGGTCCTTGATGTCACAGCG	62.85	16	2	23	25	7
15941	27800	27832	32	TAGCCACTGCGAAGTCAACTGAACAACACCACC	65.64545455	6561	27857	27884	27	ATTGTTAGTAGCCAAATCAGATGTGAAC	55.52857143	16	10	18	28	25
15942	27801	27833	32	AGCCACTGCGAAGTCAACTGAACAACACCACCT	65.64545455	6561	27857	27884	27	ATTGTTAGTAGCCAAATCAGATGTGAAC	55.52857143	16	10	18	28	24
15943	27802	27834	32	GCCACTGCGAAGTCAACTGAACAACACCACCTG	66.88787879	6561	27857	27884	27	ATTGTTAGTAGCCAAATCAGATGTGAAC	55.52857143	16	10	18	28	23
15946	27805	27837	32	ACTGCGAAGTCAACTGAACAACACCACCTGTAA	63.16060606	6561	27857	27884	27	ATTGTTAGTAGCCAAATCAGATGTGAAC	55.52857143	16	10	18	28	20
14809	2842	2874	32	TTTGTAATAAGAAAGCGTTCGTGATGTAGCAAC	59.43333333	4774	2883	2910	27	CTTTAGGCAGGTCCTTGATGTCACAGCG	62.85	16	7	23	30	9
14813	2846	2878	32	TAATAAGAAAGCGTTCGTGATGTAGCAACAGTG	60.67575758	4771	2880	2907	27	TTTCTTTAGGCAGGTCCTTGATGTCACA	58.45714286	16	4	27	31	2
14844	2882	2914	32	TCTTTAGGCAGGTCCTTGATGTCACAGCGTCCT	65.64545455	4785	2919	2946	27	GGTGTCCAGCAATACGAAGATGTCCACG	62.85	16	30	1	31	5
14844	2882	2914	32	TCTTTAGGCAGGTCCTTGATGTCACAGCGTCCT	65.64545455	4789	2923	2950	27	TCCAGCAATACGAAGATGTCCACGAAGG	61.38571429	16	30	2	32	9
15947	27806	27838	32	CTGCGAAGTCAACTGAACAACACCACCTGTAAT	63.16060606	6561	27857	27884	27	ATTGTTAGTAGCCAAATCAGATGTGAAC	55.52857143	16	14	18	32	19
14840	2878	2910	32	GATTTCTTTAGGCAGGTCCTTGATGTCACAGCG	64.4030303	4788	2922	2949	27	GTCCAGCAATACGAAGATGTCCACGAAG	61.38571429	16	31	2	33	12
14841	2879	2911	32	ATTTCTTTAGGCAGGTCCTTGATGTCACAGCGT	63.16060606	4788	2922	2949	27	GTCCAGCAATACGAAGATGTCCACGAAG	61.38571429	16	31	2	33	11
14842	2880	2912	32	TTTCTTTAGGCAGGTCCTTGATGTCACAGCGTC	64.4030303	4789	2923	2950	27	TCCAGCAATACGAAGATGTCCACGAAGG	61.38571429	16	31	2	33	11
14843	2881	2913	32	TTCTTTAGGCAGGTCCTTGATGTCACAGCGTCC	65.64545455	4788	2922	2949	27	GTCCAGCAATACGAAGATGTCCACGAAG	61.38571429	16	31	2	33	9
14840	2878	2910	32	GATTTCTTTAGGCAGGTCCTTGATGTCACAGCG	64.4030303	4784	2918	2945	27	TGGTGTCCAGCAATACGAAGATGTCCAC	61.38571429	16	31	3	34	8
14843	2881	2913	32	TTCTTTAGGCAGGTCCTTGATGTCACAGCGTCC	65.64545455	4784	2918	2945	27	TGGTGTCCAGCAATACGAAGATGTCCAC	61.38571429	16	31	3	34	5
14844	2882	2914	32	TCTTTAGGCAGGTCCTTGATGTCACAGCGTCCT	65.64545455	4783	2917	2944	27	ATGGTGTCCAGCAATACGAAGATGTCCA	59.92142857	16	30	4	34	3
14844	2882	2914	32	TCTTTAGGCAGGTCCTTGATGTCACAGCGTCCT	65.64545455	4791	2925	2952	27	CAGCAATACGAAGATGTCCACGAAGGAT	59.92142857	16	30	4	34	11
15948	27807	27839	32	TGCGAAGTCAACTGAACAACACCACCTGTAATG	63.16060606	6561	27857	27884	27	ATTGTTAGTAGCCAAATCAGATGTGAAC	55.52857143	16	16	18	34	18
14840	2878	2910	32	GATTTCTTTAGGCAGGTCCTTGATGTCACAGCG	64.4030303	4790	2924	2951	27	CCAGCAATACGAAGATGTCCACGAAGGA	61.38571429	16	31	4	35	14
14841	2879	2911	32	ATTTCTTTAGGCAGGTCCTTGATGTCACAGCGT	63.16060606	4783	2917	2944	27	ATGGTGTCCAGCAATACGAAGATGTCCA	59.92142857	16	31	4	35	6
14843	2881	2913	32	TTCTTTAGGCAGGTCCTTGATGTCACAGCGTCC	65.64545455	4783	2917	2944	27	ATGGTGTCCAGCAATACGAAGATGTCCA	59.92142857	16	31	4	35	4
14843	2881	2913	32	TTCTTTAGGCAGGTCCTTGATGTCACAGCGTCC	65.64545455	4790	2924	2951	27	CCAGCAATACGAAGATGTCCACGAAGGA	61.38571429	16	31	4	35	11
15951	27810	27842	32	GAAGTCAACTGAACAACACCACCTGTAATGTAG	61.91818182	6561	27857	27884	27	ATTGTTAGTAGCCAAATCAGATGTGAAC	55.52857143	16	18	18	36	15
15370	15751	15783	32	TAATAAGAATCTACAACAGGAACTCCACTACCT	59.43333333	5681	15797	15824	27	TGAAATCACCGAAATCATACCAGTTACC	56.99285714	16	26	12	38	14
15370	15751	15783	32	TAATAAGAATCTACAACAGGAACTCCACTACCT	59.43333333	5682	15798	15825	27	GAAATCACCGAAATCATACCAGTTACCA	56.99285714	16	26	13	39	15
15369	15750	15782	32	ATAATAAGAATCTACAACAGGAACTCCACTACC	59.43333333	5680	15786	15813	27	CGTGGTTTGTATGAAATCACCGAAATCA	56.99285714	16	32	8	40	4
15885	26903	26935	32	ACCAGACTCATCAAATAAGTAGTATGTAGCCAT	59.43333333	6461	26948	26975	27	TAAATCAATGCCCAGTGGTGTAAGTAAT	55.52857143	16	33	7	40	13
15370	15751	15783	32	TAATAAGAATCTACAACAGGAACTCCACTACCT	59.43333333	5683	15799	15826	27	AAATCACCGAAATCATACCAGTTACCAT	55.52857143	16	26	15	41	16
15796	25703	25735	32	CATTTCAGTAGTGCCACCAGCCTTTTTAGTAGG	63.16060606	6334	25753	25780	27	AAACACCCTCTTGAACAACATCACCCAC	59.92142857	16	30	11	41	18
15883	26901	26933	32	TCACCAGACTCATCAAATAAGTAGTATGTAGCC	60.67575758	6460	26947	26974	27	CTAAATCAATGCCCAGTGGTGTAAGTAA	56.99285714	16	34	7	41	14
15368	15749	15781	32	AATAATAAGAATCTACAACAGGAACTCCACTAC	58.19090909	5679	15785	15812	27	GCGTGGTTTGTATGAAATCACCGAAATC	58.45714286	16	37	5	42	4
15884	26902	26934	32	CACCAGACTCATCAAATAAGTAGTATGTAGCCA	60.67575758	6459	26946	26973	27	TCTAAATCAATGCCCAGTGGTGTAAGTA	56.99285714	16	34	8	42	12
15885	26903	26935	32	ACCAGACTCATCAAATAAGTAGTATGTAGCCAT	59.43333333	6458	26945	26972	27	ATCTAAATCAATGCCCAGTGGTGTAAGT	56.99285714	16	33	10	43	10
14720	1242	1274	32	ATGCCGTCTTTGTTAGCACCATAGGGAAGTCCA	64.4030303	4563	1295	1322	27	GTAGTAGAAATACCATCTTGGACTGAGA	56.99285714	16	20	24	44	21
14839	2877	2909	32	TGATTTCTTTAGGCAGGTCCTTGATGTCACAGC	63.16060606	4789	2923	2950	27	TCCAGCAATACGAAGATGTCCACGAAGG	61.38571429	16	42	2	44	14
15367	15748	15780	32	GAATAATAAGAATCTACAACAGGAACTCCACTA	58.19090909	5678	15784	15811	27	GGCGTGGTTTGTATGAAATCACCGAAAT	58.45714286	16	39	5	44	4
15369	15750	15782	32	ATAATAAGAATCTACAACAGGAACTCCACTACC	59.43333333	5681	15797	15824	27	TGAAATCACCGAAATCATACCAGTTACC	56.99285714	16	32	12	44	15
15883	26901	26933	32	TCACCAGACTCATCAAATAAGTAGTATGTAGCC	60.67575758	6458	26945	26972	27	ATCTAAATCAATGCCCAGTGGTGTAAGT	56.99285714	16	34	10	44	12
15368	15749	15781	32	AATAATAAGAATCTACAACAGGAACTCCACTAC	58.19090909	5680	15786	15813	27	CGTGGTTTGTATGAAATCACCGAAATCA	56.99285714	16	37	8	45	5
14721	1243	1275	32	TGCCGTCTTTGTTAGCACCATAGGGAAGTCCAG	65.64545455	4563	1295	1322	27	GTAGTAGAAATACCATCTTGGACTGAGA	56.99285714	16	22	24	46	20
15369	15750	15782	32	ATAATAAGAATCTACAACAGGAACTCCACTACC	59.43333333	5684	15800	15827	27	AATCACCGAAATCATACCAGTTACCATT	55.52857143	16	32	14	46	18
15540	19548	19580	32	TACTTAGGTGTCTTAGGATTGGCTGTATCAACC	61.91818182	5935	19603	19630	27	GCATAGAATGTCCAATAACCCTGAGTTG	58.45714286	16	23	23	46	23
14954	4383	4415	32	GAAAGGGAGTGAGGCTTGTATCGGTATCGTTGC	65.64545455	4943	4422	4449	27	GCGAACAAAATCTGAAGGAGTAGCATCC	59.92142857	16	12	35	47	7
15367	15748	15780	32	GAATAATAAGAATCTACAACAGGAACTCCACTA	58.19090909	5680	15786	15813	27	CGTGGTTTGTATGAAATCACCGAAATCA	56.99285714	16	39	8	47	6
15437	18188	18220	32	TGTAGAAACTAAGTAATCATAAACACCAAGAGT	56.94848485	5833	18222	18249	27	AGTCTAAAGTAGCGGTTGAGTAAACAAA	55.52857143	16	47	0	47	2
15366	15747	15779	32	TGAATAATAAGAATCTACAACAGGAACTCCACT	58.19090909	5677	15783	15810	27	TGGCGTGGTTTGTATGAAATCACCGAAA	58.45714286	16	43	5	48	4
15366	15747	15779	32	TGAATAATAAGAATCTACAACAGGAACTCCACT	58.19090909	5678	15784	15811	27	GGCGTGGTTTGTATGAAATCACCGAAAT	58.45714286	16	43	5	48	5
15366	15747	15779	32	TGAATAATAAGAATCTACAACAGGAACTCCACT	58.19090909	5679	15785	15812	27	GCGTGGTTTGTATGAAATCACCGAAATC	58.45714286	16	43	5	48	6
15881	26899	26931	32	ACTCACCAGACTCATCAAATAAGTAGTATGTAG	59.43333333	6461	26948	26975	27	TAAATCAATGCCCAGTGGTGTAAGTAAT	55.52857143	16	41	7	48	17
15882	26900	26932	32	CTCACCAGACTCATCAAATAAGTAGTATGTAGC	60.67575758	6457	26944	26971	27	CATCTAAATCAATGCCCAGTGGTGTAAG	58.45714286	16	38	11	49	12
14799	2466	2498	32	ACAAGTAGCGAGTGTTATCAGTGCCAAGAAAAG	61.91818182	4711	2523	2550	27	AATCTCCATTGGTTGCTCTTCATCTAAT	55.52857143	16	30	20	50	25
15366	15747	15779	32	TGAATAATAAGAATCTACAACAGGAACTCCACT	58.19090909	5680	15786	15813	27	CGTGGTTTGTATGAAATCACCGAAATCA	56.99285714	16	43	8	51	7
15554	19865	19897	32	GGTGATAGAGGTTTGTGGTGGTTGGTAAAGAAC	63.16060606	5994	19915	19942	27	TGAAGTCATTGAGAGCCTTTGCGAGATG	59.92142857	16	39	12	51	18
15881	26899	26931	32	ACTCACCAGACTCATCAAATAAGTAGTATGTAG	59.43333333	6458	26945	26972	27	ATCTAAATCAATGCCCAGTGGTGTAAGT	56.99285714	16	41	10	51	14
15438	18189	18221	32	GTAGAAACTAAGTAATCATAAACACCAAGAGTC	58.19090909	5835	18224	18251	27	TCTAAAGTAGCGGTTGAGTAAACAAAAG	55.52857143	16	43	9	52	3
15880	26898	26930	32	AACTCACCAGACTCATCAAATAAGTAGTATGTA	58.19090909	6459	26946	26973	27	TCTAAATCAATGCCCAGTGGTGTAAGTA	56.99285714	16	44	8	52	16
15212	10223	10255	32	CACCCTGTTGTCCATCAAAGTGTCCCTTATTTA	61.91818182	5384	10280	10307	27	AACTCTGAAGTCTTGTAAAAGTGTTCCA	55.52857143	16	24	29	53	25
15436	18180	18212	32	AACTCCTGTGTAGAAACTAAGTAATCATAAACA	56.94848485	5833	18222	18249	27	AGTCTAAAGTAGCGGTTGAGTAAACAAA	55.52857143	16	53	0	53	10
15878	26896	26928	32	TAAACTCACCAGACTCATCAAATAAGTAGTATG	58.19090909	6457	26944	26971	27	CATCTAAATCAATGCCCAGTGGTGTAAG	58.45714286	16	42	11	53	16
14800	2467	2499	32	CAAGTAGCGAGTGTTATCAGTGCCAAGAAAAGA	61.91818182	4711	2523	2550	27	AATCTCCATTGGTTGCTCTTCATCTAAT	55.52857143	16	35	20	55	24
14837	2872	2904	32	AACAGTGATTTCTTTAGGCAGGTCCTTGATGTC	61.91818182	4784	2918	2945	27	TGGTGTCCAGCAATACGAAGATGTCCAC	61.38571429	16	52	3	55	14
15557	19868	19900	32	GATAGAGGTTTGTGGTGGTTGGTAAAGAACATC	61.91818182	5994	19915	19942	27	TGAAGTCATTGAGAGCCTTTGCGAGATG	59.92142857	16	43	12	55	15
15880	26898	26930	32	AACTCACCAGACTCATCAAATAAGTAGTATGTA	58.19090909	6457	26944	26971	27	CATCTAAATCAATGCCCAGTGGTGTAAG	58.45714286	16	44	11	55	14
15365	15746	15778	32	ATGAATAATAAGAATCTACAACAGGAACTCCAC	58.19090909	5677	15783	15810	27	TGGCGTGGTTTGTATGAAATCACCGAAA	58.45714286	16	51	5	56	5
15437	18188	18220	32	TGTAGAAACTAAGTAATCATAAACACCAAGAGT	56.94848485	5835	18224	18251	27	TCTAAAGTAGCGGTTGAGTAAACAAAAG	55.52857143	16	47	9	56	4
15441	18192	18224	32	GAAACTAAGTAATCATAAACACCAAGAGTCAGT	58.19090909	5837	18226	18253	27	TAAAGTAGCGGTTGAGTAAACAAAAGAG	55.52857143	16	40	16	56	2
15442	18193	18225	32	AAACTAAGTAATCATAAACACCAAGAGTCAGTC	58.19090909	5838	18227	18254	27	AAAGTAGCGGTTGAGTAAACAAAAGAGG	56.99285714	16	40	17	57	2
15043	6574	6606	32	ATGGTGTAATGTCAAGAATCTCAAGTGTCTGTG	60.67575758	5125	6615	6642	27	ACAGCATCAGTAGTGTCAGCAATGTCTC	59.92142857	16	36	22	58	9
15442	18193	18225	32	AAACTAAGTAATCATAAACACCAAGAGTCAGTC	58.19090909	5839	18228	18255	27	AAGTAGCGGTTGAGTAAACAAAAGAGGC	58.45714286	16	40	18	58	3
14830	2865	2897	32	ATGTAGCAACAGTGATTTCTTTAGGCAGGTCCT	61.91818182	4784	2918	2945	27	TGGTGTCCAGCAATACGAAGATGTCCAC	61.38571429	16	56	3	59	21
15365	15746	15778	32	ATGAATAATAAGAATCTACAACAGGAACTCCAC	58.19090909	5680	15786	15813	27	CGTGGTTTGTATGAAATCACCGAAATCA	56.99285714	16	51	8	59	8
14836	2871	2903	32	CAACAGTGATTTCTTTAGGCAGGTCCTTGATGT	61.91818182	4784	2918	2945	27	TGGTGTCCAGCAATACGAAGATGTCCAC	61.38571429	16	57	3	60	15
15044	6575	6607	32	TGGTGTAATGTCAAGAATCTCAAGTGTCTGTGG	61.91818182	5132	6622	6649	27	CAGTAGTGTCAGCAATGTCTCTGCCAAA	59.92142857	16	37	23	60	15
15553	19864	19896	32	AGGTGATAGAGGTTTGTGGTGGTTGGTAAAGAA	61.91818182	5993	19914	19941	27	CTGAAGTCATTGAGAGCCTTTGCGAGAT	59.92142857	16	39	21	60	18
14826	2861	2893	32	CGTGATGTAGCAACAGTGATTTCTTTAGGCAGG	63.16060606	4783	2917	2944	27	ATGGTGTCCAGCAATACGAAGATGTCCA	59.92142857	16	57	4	61	24
14829	2864	2896	32	GATGTAGCAACAGTGATTTCTTTAGGCAGGTCC	63.16060606	4784	2918	2945	27	TGGTGTCCAGCAATACGAAGATGTCCAC	61.38571429	16	58	3	61	22
14827	2862	2894	32	GTGATGTAGCAACAGTGATTTCTTTAGGCAGGT	61.91818182	4783	2917	2944	27	ATGGTGTCCAGCAATACGAAGATGTCCA	59.92142857	16	58	4	62	23
14828	2863	2895	32	TGATGTAGCAACAGTGATTTCTTTAGGCAGGTC	61.91818182	4784	2918	2945	27	TGGTGTCCAGCAATACGAAGATGTCCAC	61.38571429	16	59	3	62	23
15043	6574	6606	32	ATGGTGTAATGTCAAGAATCTCAAGTGTCTGTG	60.67575758	5133	6623	6650	27	AGTAGTGTCAGCAATGTCTCTGCCAAAT	58.45714286	16	36	26	62	17
15878	26896	26928	32	TAAACTCACCAGACTCATCAAATAAGTAGTATG	58.19090909	6452	26935	26962	27	TACTCCACTCATCTAAATCAATGCCCAG	58.45714286	16	42	20	62	7
14828	2863	2895	32	TGATGTAGCAACAGTGATTTCTTTAGGCAGGTC	61.91818182	4783	2917	2944	27	ATGGTGTCCAGCAATACGAAGATGTCCA	59.92142857	16	59	4	63	22
14829	2864	2896	32	GATGTAGCAACAGTGATTTCTTTAGGCAGGTCC	63.16060606	4782	2916	2943	27	GATGGTGTCCAGCAATACGAAGATGTCC	61.38571429	16	58	5	63	20
14830	2865	2897	32	ATGTAGCAACAGTGATTTCTTTAGGCAGGTCCT	61.91818182	4780	2914	2941	27	TAGATGGTGTCCAGCAATACGAAGATGT	58.45714286	16	56	7	63	17
14830	2865	2897	32	ATGTAGCAACAGTGATTTCTTTAGGCAGGTCCT	61.91818182	4781	2915	2942	27	AGATGGTGTCCAGCAATACGAAGATGTC	59.92142857	16	56	7	63	18
14835	2870	2902	32	GCAACAGTGATTTCTTTAGGCAGGTCCTTGATG	63.16060606	4784	2918	2945	27	TGGTGTCCAGCAATACGAAGATGTCCAC	61.38571429	16	60	3	63	16
15434	18178	18210	32	TAAACTCCTGTGTAGAAACTAAGTAATCATAAA	55.70606061	5836	18225	18252	27	CTAAAGTAGCGGTTGAGTAAACAAAAGA	55.52857143	16	50	13	63	15
14826	2861	2893	32	CGTGATGTAGCAACAGTGATTTCTTTAGGCAGG	63.16060606	4781	2915	2942	27	AGATGGTGTCCAGCAATACGAAGATGTC	59.92142857	16	57	7	64	22
14835	2870	2902	32	GCAACAGTGATTTCTTTAGGCAGGTCCTTGATG	63.16060606	4783	2917	2944	27	ATGGTGTCCAGCAATACGAAGATGTCCA	59.92142857	16	60	4	64	15
14836	2871	2903	32	CAACAGTGATTTCTTTAGGCAGGTCCTTGATGT	61.91818182	4780	2914	2941	27	TAGATGGTGTCCAGCAATACGAAGATGT	58.45714286	16	57	7	64	11
15365	15746	15778	32	ATGAATAATAAGAATCTACAACAGGAACTCCAC	58.19090909	5682	15798	15825	27	GAAATCACCGAAATCATACCAGTTACCA	56.99285714	16	51	13	64	20
15555	19866	19898	32	GTGATAGAGGTTTGTGGTGGTTGGTAAAGAACA	61.91818182	5993	19914	19941	27	CTGAAGTCATTGAGAGCCTTTGCGAGAT	59.92142857	16	43	21	64	16
15556	19867	19899	32	TGATAGAGGTTTGTGGTGGTTGGTAAAGAACAT	60.67575758	5993	19914	19941	27	CTGAAGTCATTGAGAGCCTTTGCGAGAT	59.92142857	16	43	21	64	15
14829	2864	2896	32	GATGTAGCAACAGTGATTTCTTTAGGCAGGTCC	63.16060606	4780	2914	2941	27	TAGATGGTGTCCAGCAATACGAAGATGT	58.45714286	16	58	7	65	18
14832	2867	2899	32	GTAGCAACAGTGATTTCTTTAGGCAGGTCCTTG	63.16060606	4784	2918	2945	27	TGGTGTCCAGCAATACGAAGATGTCCAC	61.38571429	16	62	3	65	19
14835	2870	2902	32	GCAACAGTGATTTCTTTAGGCAGGTCCTTGATG	63.16060606	4782	2916	2943	27	GATGGTGTCCAGCAATACGAAGATGTCC	61.38571429	16	60	5	65	14
15365	15746	15778	32	ATGAATAATAAGAATCTACAACAGGAACTCCAC	58.19090909	5685	15801	15828	27	ATCACCGAAATCATACCAGTTACCATTG	56.99285714	16	51	14	65	23
15551	19862	19894	32	TGAGGTGATAGAGGTTTGTGGTGGTTGGTAAAG	63.16060606	5991	19912	19939	27	TACTGAAGTCATTGAGAGCCTTTGCGAG	59.92142857	16	38	27	65	18
14801	2468	2500	32	AAGTAGCGAGTGTTATCAGTGCCAAGAAAAGAA	60.67575758	4711	2523	2550	27	AATCTCCATTGGTTGCTCTTCATCTAAT	55.52857143	16	46	20	66	23
14828	2863	2895	32	TGATGTAGCAACAGTGATTTCTTTAGGCAGGTC	61.91818182	4781	2915	2942	27	AGATGGTGTCCAGCAATACGAAGATGTC	59.92142857	16	59	7	66	20
14831	2866	2898	32	TGTAGCAACAGTGATTTCTTTAGGCAGGTCCTT	61.91818182	4784	2918	2945	27	TGGTGTCCAGCAATACGAAGATGTCCAC	61.38571429	16	63	3	66	20
14832	2867	2899	32	GTAGCAACAGTGATTTCTTTAGGCAGGTCCTTG	63.16060606	4783	2917	2944	27	ATGGTGTCCAGCAATACGAAGATGTCCA	59.92142857	16	62	4	66	18
15365	15746	15778	32	ATGAATAATAAGAATCTACAACAGGAACTCCAC	58.19090909	5687	15803	15830	27	CACCGAAATCATACCAGTTACCATTGAG	58.45714286	16	51	15	66	25
15433	18177	18209	32	CTAAACTCCTGTGTAGAAACTAAGTAATCATAA	56.94848485	5837	18226	18253	27	TAAAGTAGCGGTTGAGTAAACAAAAGAG	55.52857143	16	50	16	66	17
15552	19863	19895	32	GAGGTGATAGAGGTTTGTGGTGGTTGGTAAAGA	63.16060606	5992	19913	19940	27	ACTGAAGTCATTGAGAGCCTTTGCGAGA	59.92142857	16	39	27	66	18
15554	19865	19897	32	GGTGATAGAGGTTTGTGGTGGTTGGTAAAGAAC	63.16060606	5992	19913	19940	27	ACTGAAGTCATTGAGAGCCTTTGCGAGA	59.92142857	16	39	27	66	16
14679	945	977	32	TGGTTCAATCTGTCAAGCAGCAGCAAAGCAAGA	63.16060606	4506	980	1007	27	AGCATCACCGCCATTGCCAGCCATTCTA	62.85	16	58	9	67	3
14701	1010	1042	32	AGGAGAAGTTCCCCTACTGCTGCCTGGAGTTGA	66.88787879	4515	1065	1092	27	CGTGATGAGGAACGAGAAGAGGCTTGAC	62.85	16	55	12	67	23
14832	2867	2899	32	GTAGCAACAGTGATTTCTTTAGGCAGGTCCTTG	63.16060606	4782	2916	2943	27	GATGGTGTCCAGCAATACGAAGATGTCC	61.38571429	16	62	5	67	17
14835	2870	2902	32	GCAACAGTGATTTCTTTAGGCAGGTCCTTGATG	63.16060606	4780	2914	2941	27	TAGATGGTGTCCAGCAATACGAAGATGT	58.45714286	16	60	7	67	12
14835	2870	2902	32	GCAACAGTGATTTCTTTAGGCAGGTCCTTGATG	63.16060606	4781	2915	2942	27	AGATGGTGTCCAGCAATACGAAGATGTC	59.92142857	16	60	7	67	13
14831	2866	2898	32	TGTAGCAACAGTGATTTCTTTAGGCAGGTCCTT	61.91818182	4782	2916	2943	27	GATGGTGTCCAGCAATACGAAGATGTCC	61.38571429	16	63	5	68	18
14834	2869	2901	32	AGCAACAGTGATTTCTTTAGGCAGGTCCTTGAT	61.91818182	4784	2918	2945	27	TGGTGTCCAGCAATACGAAGATGTCCAC	61.38571429	16	65	3	68	17
14703	1012	1044	32	GAGAAGTTCCCCTACTGCTGCCTGGAGTTGAAT	65.64545455	4515	1065	1092	27	CGTGATGAGGAACGAGAAGAGGCTTGAC	62.85	16	57	12	69	21
15436	18180	18212	32	AACTCCTGTGTAGAAACTAAGTAATCATAAACA	56.94848485	5837	18226	18253	27	TAAAGTAGCGGTTGAGTAAACAAAAGAG	55.52857143	16	53	16	69	14
14831	2866	2898	32	TGTAGCAACAGTGATTTCTTTAGGCAGGTCCTT	61.91818182	4780	2914	2941	27	TAGATGGTGTCCAGCAATACGAAGATGT	58.45714286	16	63	7	70	16
14833	2868	2900	32	TAGCAACAGTGATTTCTTTAGGCAGGTCCTTGA	61.91818182	4784	2918	2945	27	TGGTGTCCAGCAATACGAAGATGTCCAC	61.38571429	16	67	3	70	18
14834	2869	2901	32	AGCAACAGTGATTTCTTTAGGCAGGTCCTTGAT	61.91818182	4782	2916	2943	27	GATGGTGTCCAGCAATACGAAGATGTCC	61.38571429	16	65	5	70	15
15436	18180	18212	32	AACTCCTGTGTAGAAACTAAGTAATCATAAACA	56.94848485	5838	18227	18254	27	AAAGTAGCGGTTGAGTAAACAAAAGAGG	56.99285714	16	53	17	70	15
15555	19866	19898	32	GTGATAGAGGTTTGTGGTGGTTGGTAAAGAACA	61.91818182	5991	19912	19939	27	TACTGAAGTCATTGAGAGCCTTTGCGAG	59.92142857	16	43	27	70	14
15556	19867	19899	32	TGATAGAGGTTTGTGGTGGTTGGTAAAGAACAT	60.67575758	5992	19913	19940	27	ACTGAAGTCATTGAGAGCCTTTGCGAGA	59.92142857	16	43	27	70	14
15892	26941	26973	32	ACTCATCTAAATCAATGCCCAGTGGTGTAAGTA	60.67575758	6463	26990	27017	27	CAAAGTTTTTATGACAGCATCTGCCACA	56.99285714	16	19	51	70	17
14833	2868	2900	32	TAGCAACAGTGATTTCTTTAGGCAGGTCCTTGA	61.91818182	4783	2917	2944	27	ATGGTGTCCAGCAATACGAAGATGTCCA	59.92142857	16	67	4	71	17
15435	18179	18211	32	AAACTCCTGTGTAGAAACTAAGTAATCATAAAC	56.94848485	5839	18228	18255	27	AAGTAGCGGTTGAGTAAACAAAAGAGGC	58.45714286	16	53	18	71	17
14702	1011	1043	32	GGAGAAGTTCCCCTACTGCTGCCTGGAGTTGAA	66.88787879	4516	1066	1093	27	GTGATGAGGAACGAGAAGAGGCTTGACT	61.38571429	16	56	17	73	23
14703	1012	1044	32	GAGAAGTTCCCCTACTGCTGCCTGGAGTTGAAT	65.64545455	4517	1067	1094	27	TGATGAGGAACGAGAAGAGGCTTGACTG	61.38571429	16	57	17	74	23
14833	2868	2900	32	TAGCAACAGTGATTTCTTTAGGCAGGTCCTTGA	61.91818182	4780	2914	2941	27	TAGATGGTGTCCAGCAATACGAAGATGT	58.45714286	16	67	7	74	14
14833	2868	2900	32	TAGCAACAGTGATTTCTTTAGGCAGGTCCTTGA	61.91818182	4781	2915	2942	27	AGATGGTGTCCAGCAATACGAAGATGTC	59.92142857	16	67	7	74	15
15364	15745	15777	32	AATGAATAATAAGAATCTACAACAGGAACTCCA	56.94848485	5676	15782	15809	27	CTGGCGTGGTTTGTATGAAATCACCGAA	59.92142857	16	71	4	75	5
15364	15745	15777	32	AATGAATAATAAGAATCTACAACAGGAACTCCA	56.94848485	5677	15783	15810	27	TGGCGTGGTTTGTATGAAATCACCGAAA	58.45714286	16	71	5	76	6
15364	15745	15777	32	AATGAATAATAAGAATCTACAACAGGAACTCCA	56.94848485	5678	15784	15811	27	GGCGTGGTTTGTATGAAATCACCGAAAT	58.45714286	16	71	5	76	7
15826	26639	26671	32	AGTTGTCTGATTGTCCTCACTGCCGTCTTGTTG	64.4030303	6379	26691	26718	27	TCATCATCTAACCAATCTTCTTCTTGCT	55.52857143	16	63	14	77	20
15892	26941	26973	32	ACTCATCTAAATCAATGCCCAGTGGTGTAAGTA	60.67575758	6465	26992	27019	27	AAGTTTTTATGACAGCATCTGCCACAAC	56.99285714	16	19	58	77	19
15362	15743	15775	32	ACAATGAATAATAAGAATCTACAACAGGAACTC	56.94848485	5677	15783	15810	27	TGGCGTGGTTTGTATGAAATCACCGAAA	58.45714286	16	75	5	80	8
15362	15743	15775	32	ACAATGAATAATAAGAATCTACAACAGGAACTC	56.94848485	5679	15785	15812	27	GCGTGGTTTGTATGAAATCACCGAAATC	58.45714286	16	75	5	80	10
15363	15744	15776	32	CAATGAATAATAAGAATCTACAACAGGAACTCC	58.19090909	5678	15784	15811	27	GGCGTGGTTTGTATGAAATCACCGAAAT	58.45714286	16	76	5	81	8
15363	15744	15776	32	CAATGAATAATAAGAATCTACAACAGGAACTCC	58.19090909	5679	15785	15812	27	GCGTGGTTTGTATGAAATCACCGAAATC	58.45714286	16	76	5	81	9
15824	26637	26669	32	GTAGTTGTCTGATTGTCCTCACTGCCGTCTTGT	64.4030303	6380	26692	26719	27	CATCATCTAACCAATCTTCTTCTTGCTC	56.99285714	16	65	17	82	23
15828	26641	26673	32	TTGTCTGATTGTCCTCACTGCCGTCTTGTTGAC	64.4030303	6381	26693	26720	27	ATCATCTAACCAATCTTCTTCTTGCTCT	55.52857143	16	60	23	83	20
15361	15742	15774	32	AACAATGAATAATAAGAATCTACAACAGGAACT	55.70606061	5676	15782	15809	27	CTGGCGTGGTTTGTATGAAATCACCGAA	59.92142857	16	80	4	84	8
15361	15742	15774	32	AACAATGAATAATAAGAATCTACAACAGGAACT	55.70606061	5678	15784	15811	27	GGCGTGGTTTGTATGAAATCACCGAAAT	58.45714286	16	80	5	85	10
15361	15742	15774	32	AACAATGAATAATAAGAATCTACAACAGGAACT	55.70606061	5679	15785	15812	27	GCGTGGTTTGTATGAAATCACCGAAATC	58.45714286	16	80	5	85	11
15362	15743	15775	32	ACAATGAATAATAAGAATCTACAACAGGAACTC	56.94848485	5682	15798	15825	27	GAAATCACCGAAATCATACCAGTTACCA	56.99285714	16	75	13	88	23
15682	22139	22171	32	GGAACCATTCTTCACTGTAACACTATCAACGAT	60.67575758	6168	22181	22208	27	CTGGTCAGTAGGATTTATTGGTCTTTTA	55.52857143	16	40	49	89	10
15683	22140	22172	32	GAACCATTCTTCACTGTAACACTATCAACGATG	60.67575758	6168	22181	22208	27	CTGGTCAGTAGGATTTATTGGTCTTTTA	55.52857143	16	40	49	89	9
14632	473	505	32	CTGTCTCTGCGGTAAGGCTTGAGTTTCATCAGC	65.64545455	4427	512	539	27	CTTTTTGTCCTTTTTAGGCTCTGTTGGT	56.99285714	16	18	72	90	7
15363	15744	15776	32	CAATGAATAATAAGAATCTACAACAGGAACTCC	58.19090909	5683	15799	15826	27	AAATCACCGAAATCATACCAGTTACCAT	55.52857143	16	76	15	91	23
15679	22084	22116	32	AGAGAGAATGTCTTTCATAAGTCTTTTGACCAG	59.43333333	6144	22138	22165	27	TGGAACCATTCTTCACTGTAACACTATC	56.99285714	16	56	37	93	22
15680	22085	22117	32	GAGAGAATGTCTTTCATAAGTCTTTTGACCAGC	60.67575758	6145	22139	22166	27	GGAACCATTCTTCACTGTAACACTATCA	56.99285714	16	55	38	93	22
15679	22084	22116	32	AGAGAGAATGTCTTTCATAAGTCTTTTGACCAG	59.43333333	6145	22139	22166	27	GGAACCATTCTTCACTGTAACACTATCA	56.99285714	16	56	38	94	23
15680	22085	22117	32	GAGAGAATGTCTTTCATAAGTCTTTTGACCAGC	60.67575758	6146	22140	22167	27	GAACCATTCTTCACTGTAACACTATCAA	55.52857143	16	55	39	94	23
15679	22084	22116	32	AGAGAGAATGTCTTTCATAAGTCTTTTGACCAG	59.43333333	6146	22140	22167	27	GAACCATTCTTCACTGTAACACTATCAA	55.52857143	16	56	39	95	24
15733	23999	24031	32	AACTGGTTTTATGGTTGTTGTGTAACTGTTTTC	58.19090909	6251	24053	24080	27	AGGACCTTTGTATTCTGAGGACTTTGTA	56.99285714	16	67	28	95	22
14707	1085	1117	32	GGCTTGACTGCCGCCTCTGCTCCCTTCTGCGTA	70.61515152	4541	1120	1147	27	AGCCTTTTGGCAATGTTGTTCCTTGAGG	59.92142857	16	65	34	99	3
15360	15741	15773	32	TAACAATGAATAATAAGAATCTACAACAGGAAC	55.70606061	5677	15783	15810	27	TGGCGTGGTTTGTATGAAATCACCGAAA	58.45714286	16	95	5	100	10
15360	15741	15773	32	TAACAATGAATAATAAGAATCTACAACAGGAAC	55.70606061	5678	15784	15811	27	GGCGTGGTTTGTATGAAATCACCGAAAT	58.45714286	16	95	5	100	11
15360	15741	15773	32	TAACAATGAATAATAAGAATCTACAACAGGAAC	55.70606061	5679	15785	15812	27	GCGTGGTTTGTATGAAATCACCGAAATC	58.45714286	16	95	5	100	12
14707	1085	1117	32	GGCTTGACTGCCGCCTCTGCTCCCTTCTGCGTA	70.61515152	4540	1119	1146	27	AAGCCTTTTGGCAATGTTGTTCCTTGAG	58.45714286	16	65	36	101	2
15826	26639	26671	32	AGTTGTCTGATTGTCCTCACTGCCGTCTTGTTG	64.4030303	6382	26694	26721	27	TCATCTAACCAATCTTCTTCTTGCTCTT	55.52857143	16	63	41	104	23
15825	26638	26670	32	TAGTTGTCTGATTGTCCTCACTGCCGTCTTGTT	63.16060606	6383	26695	26722	27	CATCTAACCAATCTTCTTCTTGCTCTTC	56.99285714	16	63	46	109	25
15739	24005	24037	32	TTTTATGGTTGTTGTGTAACTGTTTTCTTTGTA	55.70606061	6249	24051	24078	27	ATAGGACCTTTGTATTCTGAGGACTTTG	56.99285714	16	87	23	110	14
15826	26639	26671	32	AGTTGTCTGATTGTCCTCACTGCCGTCTTGTTG	64.4030303	6384	26696	26723	27	ATCTAACCAATCTTCTTCTTGCTCTTCT	55.52857143	16	63	69	132	25
15741	24007	24039	32	TTATGGTTGTTGTGTAACTGTTTTCTTTGTAGA	56.94848485	6249	24051	24078	27	ATAGGACCTTTGTATTCTGAGGACTTTG	56.99285714	16	110	23	133	12
15211	10222	10254	32	TCACCCTGTTGTCCATCAAAGTGTCCCTTATTT	61.91818182	5378	10264	10291	27	AAAGCCACATTTTCTAAACTCTGAAGTC	55.52857143	16	27	110	137	10
14886	4066	4098	32	CAGCAAAGAAAATAGTTGGCATCATAAAGTAAT	56.94848485	4872	4109	4136	27	AACGGCATTTCCAGCAAAGCCAAAGCCT	61.38571429	16	89	70	159	11
14932	4174	4206	32	TAGACTAAAGCATAAAGATAGAGAAAAGGGGCT	59.43333333	4895	4212	4239	27	GCCAGCAGCAACGAGCAAAAGGTGTGAG	64.31428571	16	170	13	183	6
14632	473	505	32	CTGTCTCTGCGGTAAGGCTTGAGTTTCATCAGC	65.64545455	4424	509	536	27	CTTCTTTTTGTCCTTTTTAGGCTCTGTT	55.52857143	16	18	176	194	4
14787	2050	2082	32	TTCAAGTGAGAACCAAAAGATAATAAGCATAAT	55.70606061	4669	2096	2123	27	AGCAGAAAGGCTAAAAAGCACAAATAGA	55.52857143	16	96	110	206	14
14622	463	495	32	GCTGTTTCTTCTGTCTCTGCGGTAAGGCTTGAG	65.64545455	4414	496	523	27	TTTCATCAGCCTTCTTCTTTTTGTCCTT	55.52857143	16	110	111	221	1
14621	462	494	32	TGCTGTTTCTTCTGTCTCTGCGGTAAGGCTTGA	64.4030303	4413	495	522	27	GTTTCATCAGCCTTCTTCTTTTTGTCCT	56.99285714	16	118	104	222	1
14620	461	493	32	TTGCTGTTTCTTCTGTCTCTGCGGTAAGGCTTG	64.4030303	4412	494	521	27	AGTTTCATCAGCCTTCTTCTTTTTGTCC	56.99285714	16	132	91	223	1
15831	26644	26676	32	TCTGATTGTCCTCACTGCCGTCTTGTTGACCAA	64.4030303	6387	26699	26726	27	TAACCAATCTTCTTCTTGCTCTTCTTCA	55.52857143	16	47	179	226	23
14620	461	493	32	TTGCTGTTTCTTCTGTCTCTGCGGTAAGGCTTG	64.4030303	4413	495	522	27	GTTTCATCAGCCTTCTTCTTTTTGTCCT	56.99285714	16	132	104	236	2
14619	460	492	32	TTTGCTGTTTCTTCTGTCTCTGCGGTAAGGCTT	63.16060606	4411	493	520	27	GAGTTTCATCAGCCTTCTTCTTTTTGTC	56.99285714	16	155	86	241	1
14622	463	495	32	GCTGTTTCTTCTGTCTCTGCGGTAAGGCTTGAG	65.64545455	4415	497	524	27	TTCATCAGCCTTCTTCTTTTTGTCCTTT	55.52857143	16	110	142	252	2
14623	464	496	32	CTGTTTCTTCTGTCTCTGCGGTAAGGCTTGAGT	64.4030303	4416	498	525	27	TCATCAGCCTTCTTCTTTTTGTCCTTTT	55.52857143	16	88	201	289	2
14624	465	497	32	TGTTTCTTCTGTCTCTGCGGTAAGGCTTGAGTT	63.16060606	4417	499	526	27	CATCAGCCTTCTTCTTTTTGTCCTTTTT	55.52857143	16	79	261	340	2
14625	466	498	32	GTTTCTTCTGTCTCTGCGGTAAGGCTTGAGTTT	63.16060606	4418	501	528	27	TCAGCCTTCTTCTTTTTGTCCTTTTTAG	55.52857143	16	64	279	343	3
14625	466	498	32	GTTTCTTCTGTCTCTGCGGTAAGGCTTGAGTTT	63.16060606	4419	502	529	27	CAGCCTTCTTCTTTTTGTCCTTTTTAGG	56.99285714	16	64	284	348	4
14619	460	492	32	TTTGCTGTTTCTTCTGTCTCTGCGGTAAGGCTT	63.16060606	4416	498	525	27	TCATCAGCCTTCTTCTTTTTGTCCTTTT	55.52857143	16	155	201	356	6
14624	465	497	32	TGTTTCTTCTGTCTCTGCGGTAAGGCTTGAGTT	63.16060606	4418	501	528	27	TCAGCCTTCTTCTTTTTGTCCTTTTTAG	55.52857143	16	79	279	358	4
14624	465	497	32	TGTTTCTTCTGTCTCTGCGGTAAGGCTTGAGTT	63.16060606	4419	502	529	27	CAGCCTTCTTCTTTTTGTCCTTTTTAGG	56.99285714	16	79	284	363	5
14623	464	496	32	CTGTTTCTTCTGTCTCTGCGGTAAGGCTTGAGT	64.4030303	4418	501	528	27	TCAGCCTTCTTCTTTTTGTCCTTTTTAG	55.52857143	16	88	279	367	5
14621	462	494	32	TGCTGTTTCTTCTGTCTCTGCGGTAAGGCTTGA	64.4030303	4417	499	526	27	CATCAGCCTTCTTCTTTTTGTCCTTTTT	55.52857143	16	118	261	379	5
14622	463	495	32	GCTGTTTCTTCTGTCTCTGCGGTAAGGCTTGAG	65.64545455	4419	502	529	27	CAGCCTTCTTCTTTTTGTCCTTTTTAGG	56.99285714	16	110	284	394	7
14621	462	494	32	TGCTGTTTCTTCTGTCTCTGCGGTAAGGCTTGA	64.4030303	4418	501	528	27	TCAGCCTTCTTCTTTTTGTCCTTTTTAG	55.52857143	16	118	279	397	7
14621	462	494	32	TGCTGTTTCTTCTGTCTCTGCGGTAAGGCTTGA	64.4030303	4419	502	529	27	CAGCCTTCTTCTTTTTGTCCTTTTTAGG	56.99285714	16	118	284	402	8
14619	460	492	32	TTTGCTGTTTCTTCTGTCTCTGCGGTAAGGCTT	63.16060606	4417	499	526	27	CATCAGCCTTCTTCTTTTTGTCCTTTTT	55.52857143	16	155	261	416	7
14616	457	489	32	CAGTTTGCTGTTTCTTCTGTCTCTGCGGTAAGG	64.4030303	4419	502	529	27	CAGCCTTCTTCTTTTTGTCCTTTTTAGG	56.99285714	16	184	284	468	13
14627	468	500	32	TTCTTCTGTCTCTGCGGTAAGGCTTGAGTTTCA	63.16060606	4435	520	547	27	CCTTTTTAGGCTCTGTTGGTGGGAATGT	59.92142857	16	13	5515	5528	20
14632	473	505	32	CTGTCTCTGCGGTAAGGCTTGAGTTTCATCAGC	65.64545455	4436	521	548	27	CTTTTTAGGCTCTGTTGGTGGGAATGTT	58.45714286	16	18	5538	5556	16
14632	473	505	32	CTGTCTCTGCGGTAAGGCTTGAGTTTCATCAGC	65.64545455	4445	530	557	27	CTCTGTTGGTGGGAATGTTTTGTATGCG	59.92142857	16	18	5553	5571	25
14632	473	505	32	CTGTCTCTGCGGTAAGGCTTGAGTTTCATCAGC	65.64545455	4442	527	554	27	AGGCTCTGTTGGTGGGAATGTTTTGTAT	58.45714286	16	18	5558	5576	22
14622	463	495	32	GCTGTTTCTTCTGTCTCTGCGGTAAGGCTTGAG	65.64545455	4435	520	547	27	CCTTTTTAGGCTCTGTTGGTGGGAATGT	59.92142857	16	110	5515	5625	25
14641	497	529	32	TTCATCAGCCTTCTTCTTTTTGTCCTTTTTAGG	59.43333333	4447	532	559	27	CTGTTGGTGGGAATGTTTTGTATGCGTC	59.92142857	16	307	5532	5839	3
14811	2844	2876	32	TGTAATAAGAAAGCGTTCGTGATGTAGCAACAG	60.67575758	7137	2887	2915	28	AGGCAGGTCCTTGATGTCACAGCGTCCTA	64.33448276	16	2	13	15	11
14812	2845	2877	32	GTAATAAGAAAGCGTTCGTGATGTAGCAACAGT	60.67575758	7137	2887	2915	28	AGGCAGGTCCTTGATGTCACAGCGTCCTA	64.33448276	16	2	13	15	10
14811	2844	2876	32	TGTAATAAGAAAGCGTTCGTGATGTAGCAACAG	60.67575758	7136	2886	2914	28	TAGGCAGGTCCTTGATGTCACAGCGTCCT	64.33448276	16	2	14	16	10
14812	2845	2877	32	GTAATAAGAAAGCGTTCGTGATGTAGCAACAGT	60.67575758	7136	2886	2914	28	TAGGCAGGTCCTTGATGTCACAGCGTCCT	64.33448276	16	2	14	16	9
14813	2846	2878	32	TAATAAGAAAGCGTTCGTGATGTAGCAACAGTG	60.67575758	7135	2885	2913	28	TTAGGCAGGTCCTTGATGTCACAGCGTCC	64.33448276	16	4	15	19	7
14809	2842	2874	32	TTTGTAATAAGAAAGCGTTCGTGATGTAGCAAC	59.43333333	7136	2886	2914	28	TAGGCAGGTCCTTGATGTCACAGCGTCCT	64.33448276	16	7	14	21	12
14810	2843	2875	32	TTGTAATAAGAAAGCGTTCGTGATGTAGCAACA	59.43333333	7133	2883	2911	28	CTTTAGGCAGGTCCTTGATGTCACAGCGT	62.92068966	16	2	23	25	8
14811	2844	2876	32	TGTAATAAGAAAGCGTTCGTGATGTAGCAACAG	60.67575758	7133	2883	2911	28	CTTTAGGCAGGTCCTTGATGTCACAGCGT	62.92068966	16	2	23	25	7
14809	2842	2874	32	TTTGTAATAAGAAAGCGTTCGTGATGTAGCAAC	59.43333333	7133	2883	2911	28	CTTTAGGCAGGTCCTTGATGTCACAGCGT	62.92068966	16	7	23	30	9
14844	2882	2914	32	TCTTTAGGCAGGTCCTTGATGTCACAGCGTCCT	65.64545455	7143	2919	2947	28	GGTGTCCAGCAATACGAAGATGTCCACGA	62.92068966	16	30	1	31	5
14813	2846	2878	32	TAATAAGAAAGCGTTCGTGATGTAGCAACAGTG	60.67575758	7130	2880	2908	28	TTTCTTTAGGCAGGTCCTTGATGTCACAG	60.09310345	16	4	29	33	2
14840	2878	2910	32	GATTTCTTTAGGCAGGTCCTTGATGTCACAGCG	64.4030303	7146	2922	2950	28	GTCCAGCAATACGAAGATGTCCACGAAGG	62.92068966	16	31	2	33	12
14843	2881	2913	32	TTCTTTAGGCAGGTCCTTGATGTCACAGCGTCC	65.64545455	7146	2922	2950	28	GTCCAGCAATACGAAGATGTCCACGAAGG	62.92068966	16	31	2	33	9
14840	2878	2910	32	GATTTCTTTAGGCAGGTCCTTGATGTCACAGCG	64.4030303	7142	2918	2946	28	TGGTGTCCAGCAATACGAAGATGTCCACG	62.92068966	16	31	3	34	8
14843	2881	2913	32	TTCTTTAGGCAGGTCCTTGATGTCACAGCGTCC	65.64545455	7142	2918	2946	28	TGGTGTCCAGCAATACGAAGATGTCCACG	62.92068966	16	31	3	34	5
14844	2882	2914	32	TCTTTAGGCAGGTCCTTGATGTCACAGCGTCCT	65.64545455	7141	2917	2945	28	ATGGTGTCCAGCAATACGAAGATGTCCAC	61.50689655	16	30	4	34	3
14840	2878	2910	32	GATTTCTTTAGGCAGGTCCTTGATGTCACAGCG	64.4030303	7148	2924	2952	28	CCAGCAATACGAAGATGTCCACGAAGGAT	61.50689655	16	31	4	35	14
14841	2879	2911	32	ATTTCTTTAGGCAGGTCCTTGATGTCACAGCGT	63.16060606	7141	2917	2945	28	ATGGTGTCCAGCAATACGAAGATGTCCAC	61.50689655	16	31	4	35	6
14843	2881	2913	32	TTCTTTAGGCAGGTCCTTGATGTCACAGCGTCC	65.64545455	7141	2917	2945	28	ATGGTGTCCAGCAATACGAAGATGTCCAC	61.50689655	16	31	4	35	4
14843	2881	2913	32	TTCTTTAGGCAGGTCCTTGATGTCACAGCGTCC	65.64545455	7148	2924	2952	28	CCAGCAATACGAAGATGTCCACGAAGGAT	61.50689655	16	31	4	35	11
15370	15751	15783	32	TAATAAGAATCTACAACAGGAACTCCACTACCT	59.43333333	7961	15797	15825	28	TGAAATCACCGAAATCATACCAGTTACCA	57.26551724	16	26	13	39	14
15883	26901	26933	32	TCACCAGACTCATCAAATAAGTAGTATGTAGCC	60.67575758	8700	26947	26975	28	CTAAATCAATGCCCAGTGGTGTAAGTAAT	57.26551724	16	34	7	41	14
15884	26902	26934	32	CACCAGACTCATCAAATAAGTAGTATGTAGCCA	60.67575758	8699	26946	26974	28	TCTAAATCAATGCCCAGTGGTGTAAGTAA	57.26551724	16	34	8	42	12
15885	26903	26935	32	ACCAGACTCATCAAATAAGTAGTATGTAGCCAT	59.43333333	8698	26945	26973	28	ATCTAAATCAATGCCCAGTGGTGTAAGTA	57.26551724	16	33	10	43	10
15367	15748	15780	32	GAATAATAAGAATCTACAACAGGAACTCCACTA	58.19090909	7959	15784	15812	28	GGCGTGGTTTGTATGAAATCACCGAAATC	60.09310345	16	39	5	44	4
15883	26901	26933	32	TCACCAGACTCATCAAATAAGTAGTATGTAGCC	60.67575758	8698	26945	26973	28	ATCTAAATCAATGCCCAGTGGTGTAAGTA	57.26551724	16	34	10	44	12
15368	15749	15781	32	AATAATAAGAATCTACAACAGGAACTCCACTAC	58.19090909	7960	15785	15813	28	GCGTGGTTTGTATGAAATCACCGAAATCA	58.67931034	16	37	8	45	4
15369	15750	15782	32	ATAATAAGAATCTACAACAGGAACTCCACTACC	59.43333333	7961	15797	15825	28	TGAAATCACCGAAATCATACCAGTTACCA	57.26551724	16	32	13	45	15
15366	15747	15779	32	TGAATAATAAGAATCTACAACAGGAACTCCACT	58.19090909	7958	15783	15811	28	TGGCGTGGTTTGTATGAAATCACCGAAAT	58.67931034	16	43	5	48	4
15366	15747	15779	32	TGAATAATAAGAATCTACAACAGGAACTCCACT	58.19090909	7959	15784	15812	28	GGCGTGGTTTGTATGAAATCACCGAAATC	60.09310345	16	43	5	48	5
15369	15750	15782	32	ATAATAAGAATCTACAACAGGAACTCCACTACC	59.43333333	7963	15799	15827	28	AAATCACCGAAATCATACCAGTTACCATT	55.85172414	16	32	17	49	17
15882	26900	26932	32	CTCACCAGACTCATCAAATAAGTAGTATGTAGC	60.67575758	8697	26944	26972	28	CATCTAAATCAATGCCCAGTGGTGTAAGT	58.67931034	16	38	11	49	12
15366	15747	15779	32	TGAATAATAAGAATCTACAACAGGAACTCCACT	58.19090909	7960	15785	15813	28	GCGTGGTTTGTATGAAATCACCGAAATCA	58.67931034	16	43	8	51	6
15881	26899	26931	32	ACTCACCAGACTCATCAAATAAGTAGTATGTAG	59.43333333	8698	26945	26973	28	ATCTAAATCAATGCCCAGTGGTGTAAGTA	57.26551724	16	41	10	51	14
15880	26898	26930	32	AACTCACCAGACTCATCAAATAAGTAGTATGTA	58.19090909	8699	26946	26974	28	TCTAAATCAATGCCCAGTGGTGTAAGTAA	57.26551724	16	44	8	52	16
15437	18188	18220	32	TGTAGAAACTAAGTAATCATAAACACCAAGAGT	56.94848485	8104	18222	18250	28	AGTCTAAAGTAGCGGTTGAGTAAACAAAA	55.85172414	16	47	6	53	2
15368	15749	15781	32	AATAATAAGAATCTACAACAGGAACTCCACTAC	58.19090909	7963	15799	15827	28	AAATCACCGAAATCATACCAGTTACCATT	55.85172414	16	37	17	54	18
15880	26898	26930	32	AACTCACCAGACTCATCAAATAAGTAGTATGTA	58.19090909	8697	26944	26972	28	CATCTAAATCAATGCCCAGTGGTGTAAGT	58.67931034	16	44	11	55	14
15365	15746	15778	32	ATGAATAATAAGAATCTACAACAGGAACTCCAC	58.19090909	7958	15783	15811	28	TGGCGTGGTTTGTATGAAATCACCGAAAT	58.67931034	16	51	5	56	5
15438	18189	18221	32	GTAGAAACTAAGTAATCATAAACACCAAGAGTC	58.19090909	8106	18224	18252	28	TCTAAAGTAGCGGTTGAGTAAACAAAAGA	55.85172414	16	43	13	56	3
15441	18192	18224	32	GAAACTAAGTAATCATAAACACCAAGAGTCAGT	58.19090909	8108	18226	18254	28	TAAAGTAGCGGTTGAGTAAACAAAAGAGG	57.26551724	16	40	17	57	2
15211	10222	10254	32	TCACCCTGTTGTCCATCAAAGTGTCCCTTATTT	61.91818182	7701	10279	10307	28	AAACTCTGAAGTCTTGTAAAAGTGTTCCA	55.85172414	16	27	31	58	25
15436	18180	18212	32	AACTCCTGTGTAGAAACTAAGTAATCATAAACA	56.94848485	8104	18222	18250	28	AGTCTAAAGTAGCGGTTGAGTAAACAAAA	55.85172414	16	53	6	59	10
15442	18193	18225	32	AAACTAAGTAATCATAAACACCAAGAGTCAGTC	58.19090909	8109	18227	18255	28	AAAGTAGCGGTTGAGTAAACAAAAGAGGC	58.67931034	16	40	19	59	2
15043	6574	6606	32	ATGGTGTAATGTCAAGAATCTCAAGTGTCTGTG	60.67575758	7453	6615	6643	28	ACAGCATCAGTAGTGTCAGCAATGTCTCT	60.09310345	16	36	24	60	9
15437	18188	18220	32	TGTAGAAACTAAGTAATCATAAACACCAAGAGT	56.94848485	8106	18224	18252	28	TCTAAAGTAGCGGTTGAGTAAACAAAAGA	55.85172414	16	47	13	60	4
15553	19864	19896	32	AGGTGATAGAGGTTTGTGGTGGTTGGTAAAGAA	61.91818182	8252	19914	19942	28	CTGAAGTCATTGAGAGCCTTTGCGAGATG	61.50689655	16	39	21	60	18
14826	2861	2893	32	CGTGATGTAGCAACAGTGATTTCTTTAGGCAGG	63.16060606	7141	2917	2945	28	ATGGTGTCCAGCAATACGAAGATGTCCAC	61.50689655	16	57	4	61	24
14827	2862	2894	32	GTGATGTAGCAACAGTGATTTCTTTAGGCAGGT	61.91818182	7141	2917	2945	28	ATGGTGTCCAGCAATACGAAGATGTCCAC	61.50689655	16	58	4	62	23
15044	6575	6607	32	TGGTGTAATGTCAAGAATCTCAAGTGTCTGTGG	61.91818182	7457	6619	6647	28	CATCAGTAGTGTCAGCAATGTCTCTGCCA	61.50689655	16	37	25	62	12
14828	2863	2895	32	TGATGTAGCAACAGTGATTTCTTTAGGCAGGTC	61.91818182	7141	2917	2945	28	ATGGTGTCCAGCAATACGAAGATGTCCAC	61.50689655	16	59	4	63	22
14829	2864	2896	32	GATGTAGCAACAGTGATTTCTTTAGGCAGGTCC	63.16060606	7140	2916	2944	28	GATGGTGTCCAGCAATACGAAGATGTCCA	61.50689655	16	58	5	63	20
14830	2865	2897	32	ATGTAGCAACAGTGATTTCTTTAGGCAGGTCCT	61.91818182	7139	2915	2943	28	AGATGGTGTCCAGCAATACGAAGATGTCC	61.50689655	16	56	7	63	18
15044	6575	6607	32	TGGTGTAATGTCAAGAATCTCAAGTGTCTGTGG	61.91818182	7460	6622	6650	28	CAGTAGTGTCAGCAATGTCTCTGCCAAAT	60.09310345	16	37	26	63	15
14826	2861	2893	32	CGTGATGTAGCAACAGTGATTTCTTTAGGCAGG	63.16060606	7139	2915	2943	28	AGATGGTGTCCAGCAATACGAAGATGTCC	61.50689655	16	57	7	64	22
14835	2870	2902	32	GCAACAGTGATTTCTTTAGGCAGGTCCTTGATG	63.16060606	7141	2917	2945	28	ATGGTGTCCAGCAATACGAAGATGTCCAC	61.50689655	16	60	4	64	15
15555	19866	19898	32	GTGATAGAGGTTTGTGGTGGTTGGTAAAGAACA	61.91818182	8252	19914	19942	28	CTGAAGTCATTGAGAGCCTTTGCGAGATG	61.50689655	16	43	21	64	16
15556	19867	19899	32	TGATAGAGGTTTGTGGTGGTTGGTAAAGAACAT	60.67575758	8252	19914	19942	28	CTGAAGTCATTGAGAGCCTTTGCGAGATG	61.50689655	16	43	21	64	15
14827	2862	2894	32	GTGATGTAGCAACAGTGATTTCTTTAGGCAGGT	61.91818182	7138	2914	2942	28	TAGATGGTGTCCAGCAATACGAAGATGTC	60.09310345	16	58	7	65	20
14829	2864	2896	32	GATGTAGCAACAGTGATTTCTTTAGGCAGGTCC	63.16060606	7138	2914	2942	28	TAGATGGTGTCCAGCAATACGAAGATGTC	60.09310345	16	58	7	65	18
14835	2870	2902	32	GCAACAGTGATTTCTTTAGGCAGGTCCTTGATG	63.16060606	7140	2916	2944	28	GATGGTGTCCAGCAATACGAAGATGTCCA	61.50689655	16	60	5	65	14
15365	15746	15778	32	ATGAATAATAAGAATCTACAACAGGAACTCCAC	58.19090909	7965	15801	15829	28	ATCACCGAAATCATACCAGTTACCATTGA	57.26551724	16	51	14	65	23
15551	19862	19894	32	TGAGGTGATAGAGGTTTGTGGTGGTTGGTAAAG	63.16060606	8250	19912	19940	28	TACTGAAGTCATTGAGAGCCTTTGCGAGA	60.09310345	16	38	27	65	18
14828	2863	2895	32	TGATGTAGCAACAGTGATTTCTTTAGGCAGGTC	61.91818182	7139	2915	2943	28	AGATGGTGTCCAGCAATACGAAGATGTCC	61.50689655	16	59	7	66	20
14832	2867	2899	32	GTAGCAACAGTGATTTCTTTAGGCAGGTCCTTG	63.16060606	7141	2917	2945	28	ATGGTGTCCAGCAATACGAAGATGTCCAC	61.50689655	16	62	4	66	18
15434	18178	18210	32	TAAACTCCTGTGTAGAAACTAAGTAATCATAAA	55.70606061	8107	18225	18253	28	CTAAAGTAGCGGTTGAGTAAACAAAAGAG	57.26551724	16	50	16	66	15
14832	2867	2899	32	GTAGCAACAGTGATTTCTTTAGGCAGGTCCTTG	63.16060606	7140	2916	2944	28	GATGGTGTCCAGCAATACGAAGATGTCCA	61.50689655	16	62	5	67	17
14835	2870	2902	32	GCAACAGTGATTTCTTTAGGCAGGTCCTTGATG	63.16060606	7139	2915	2943	28	AGATGGTGTCCAGCAATACGAAGATGTCC	61.50689655	16	60	7	67	13
15365	15746	15778	32	ATGAATAATAAGAATCTACAACAGGAACTCCAC	58.19090909	7962	15798	15826	28	GAAATCACCGAAATCATACCAGTTACCAT	57.26551724	16	51	16	67	20
15433	18177	18209	32	CTAAACTCCTGTGTAGAAACTAAGTAATCATAA	56.94848485	8108	18226	18254	28	TAAAGTAGCGGTTGAGTAAACAAAAGAGG	57.26551724	16	50	17	67	17
14831	2866	2898	32	TGTAGCAACAGTGATTTCTTTAGGCAGGTCCTT	61.91818182	7140	2916	2944	28	GATGGTGTCCAGCAATACGAAGATGTCCA	61.50689655	16	63	5	68	18
15552	19863	19895	32	GAGGTGATAGAGGTTTGTGGTGGTTGGTAAAGA	63.16060606	8251	19913	19941	28	ACTGAAGTCATTGAGAGCCTTTGCGAGAT	60.09310345	16	39	29	68	18
15554	19865	19897	32	GGTGATAGAGGTTTGTGGTGGTTGGTAAAGAAC	63.16060606	8251	19913	19941	28	ACTGAAGTCATTGAGAGCCTTTGCGAGAT	60.09310345	16	39	29	68	16
14832	2867	2899	32	GTAGCAACAGTGATTTCTTTAGGCAGGTCCTTG	63.16060606	7138	2914	2942	28	TAGATGGTGTCCAGCAATACGAAGATGTC	60.09310345	16	62	7	69	15
15365	15746	15778	32	ATGAATAATAAGAATCTACAACAGGAACTCCAC	58.19090909	7967	15803	15831	28	CACCGAAATCATACCAGTTACCATTGAGA	58.67931034	16	51	18	69	25
14834	2869	2901	32	AGCAACAGTGATTTCTTTAGGCAGGTCCTTGAT	61.91818182	7140	2916	2944	28	GATGGTGTCCAGCAATACGAAGATGTCCA	61.50689655	16	65	5	70	15
15436	18180	18212	32	AACTCCTGTGTAGAAACTAAGTAATCATAAACA	56.94848485	8108	18226	18254	28	TAAAGTAGCGGTTGAGTAAACAAAAGAGG	57.26551724	16	53	17	70	14
15555	19866	19898	32	GTGATAGAGGTTTGTGGTGGTTGGTAAAGAACA	61.91818182	8250	19912	19940	28	TACTGAAGTCATTGAGAGCCTTTGCGAGA	60.09310345	16	43	27	70	14
14833	2868	2900	32	TAGCAACAGTGATTTCTTTAGGCAGGTCCTTGA	61.91818182	7141	2917	2945	28	ATGGTGTCCAGCAATACGAAGATGTCCAC	61.50689655	16	67	4	71	17
15212	10223	10255	32	CACCCTGTTGTCCATCAAAGTGTCCCTTATTTA	61.91818182	7702	10280	10308	28	AACTCTGAAGTCTTGTAAAAGTGTTCCAG	57.26551724	16	24	47	71	25
14701	1010	1042	32	AGGAGAAGTTCCCCTACTGCTGCCTGGAGTTGA	66.88787879	6898	1065	1093	28	CGTGATGAGGAACGAGAAGAGGCTTGACT	62.92068966	16	55	17	72	23
14834	2869	2901	32	AGCAACAGTGATTTCTTTAGGCAGGTCCTTGAT	61.91818182	7138	2914	2942	28	TAGATGGTGTCCAGCAATACGAAGATGTC	60.09310345	16	65	7	72	13
15436	18180	18212	32	AACTCCTGTGTAGAAACTAAGTAATCATAAACA	56.94848485	8109	18227	18255	28	AAAGTAGCGGTTGAGTAAACAAAAGAGGC	58.67931034	16	53	19	72	15
15556	19867	19899	32	TGATAGAGGTTTGTGGTGGTTGGTAAAGAACAT	60.67575758	8251	19913	19941	28	ACTGAAGTCATTGAGAGCCTTTGCGAGAT	60.09310345	16	43	29	72	14
14703	1012	1044	32	GAGAAGTTCCCCTACTGCTGCCTGGAGTTGAAT	65.64545455	6900	1067	1095	28	TGATGAGGAACGAGAAGAGGCTTGACTGC	62.92068966	16	57	17	74	23
14833	2868	2900	32	TAGCAACAGTGATTTCTTTAGGCAGGTCCTTGA	61.91818182	7139	2915	2943	28	AGATGGTGTCCAGCAATACGAAGATGTCC	61.50689655	16	67	7	74	15
14702	1011	1043	32	GGAGAAGTTCCCCTACTGCTGCCTGGAGTTGAA	66.88787879	6899	1066	1094	28	GTGATGAGGAACGAGAAGAGGCTTGACTG	62.92068966	16	56	19	75	23
15364	15745	15777	32	AATGAATAATAAGAATCTACAACAGGAACTCCA	56.94848485	7957	15782	15810	28	CTGGCGTGGTTTGTATGAAATCACCGAAA	60.09310345	16	71	5	76	5
15364	15745	15777	32	AATGAATAATAAGAATCTACAACAGGAACTCCA	56.94848485	7958	15783	15811	28	TGGCGTGGTTTGTATGAAATCACCGAAAT	58.67931034	16	71	5	76	6
15364	15745	15777	32	AATGAATAATAAGAATCTACAACAGGAACTCCA	56.94848485	7959	15784	15812	28	GGCGTGGTTTGTATGAAATCACCGAAATC	60.09310345	16	71	5	76	7
15829	26642	26674	32	TGTCTGATTGTCCTCACTGCCGTCTTGTTGACC	65.64545455	8620	26689	26717	28	TATCATCATCTAACCAATCTTCTTCTTGC	55.85172414	16	56	22	78	15
15892	26941	26973	32	ACTCATCTAAATCAATGCCCAGTGGTGTAAGTA	60.67575758	8702	26990	27018	28	CAAAGTTTTTATGACAGCATCTGCCACAA	57.26551724	16	19	59	78	17
15362	15743	15775	32	ACAATGAATAATAAGAATCTACAACAGGAACTC	56.94848485	7958	15783	15811	28	TGGCGTGGTTTGTATGAAATCACCGAAAT	58.67931034	16	75	5	80	8
15828	26641	26673	32	TTGTCTGATTGTCCTCACTGCCGTCTTGTTGAC	64.4030303	8619	26688	26716	28	CTATCATCATCTAACCAATCTTCTTCTTG	55.85172414	16	60	20	80	15
15363	15744	15776	32	CAATGAATAATAAGAATCTACAACAGGAACTCC	58.19090909	7959	15784	15812	28	GGCGTGGTTTGTATGAAATCACCGAAATC	60.09310345	16	76	5	81	8
15826	26639	26671	32	AGTTGTCTGATTGTCCTCACTGCCGTCTTGTTG	64.4030303	8622	26691	26719	28	TCATCATCTAACCAATCTTCTTCTTGCTC	57.26551724	16	63	18	81	20
15362	15743	15775	32	ACAATGAATAATAAGAATCTACAACAGGAACTC	56.94848485	7960	15785	15813	28	GCGTGGTTTGTATGAAATCACCGAAATCA	58.67931034	16	75	8	83	10
15363	15744	15776	32	CAATGAATAATAAGAATCTACAACAGGAACTCC	58.19090909	7960	15785	15813	28	GCGTGGTTTGTATGAAATCACCGAAATCA	58.67931034	16	76	8	84	9
15361	15742	15774	32	AACAATGAATAATAAGAATCTACAACAGGAACT	55.70606061	7957	15782	15810	28	CTGGCGTGGTTTGTATGAAATCACCGAAA	60.09310345	16	80	5	85	8
15361	15742	15774	32	AACAATGAATAATAAGAATCTACAACAGGAACT	55.70606061	7959	15784	15812	28	GGCGTGGTTTGTATGAAATCACCGAAATC	60.09310345	16	80	5	85	10
15361	15742	15774	32	AACAATGAATAATAAGAATCTACAACAGGAACT	55.70606061	7960	15785	15813	28	GCGTGGTTTGTATGAAATCACCGAAATCA	58.67931034	16	80	8	88	11
15824	26637	26669	32	GTAGTTGTCTGATTGTCCTCACTGCCGTCTTGT	64.4030303	8623	26692	26720	28	CATCATCTAACCAATCTTCTTCTTGCTCT	57.26551724	16	65	23	88	23
14632	473	505	32	CTGTCTCTGCGGTAAGGCTTGAGTTTCATCAGC	65.64545455	6818	512	540	28	CTTTTTGTCCTTTTTAGGCTCTGTTGGTG	58.67931034	16	18	73	91	7
15362	15743	15775	32	ACAATGAATAATAAGAATCTACAACAGGAACTC	56.94848485	7962	15798	15826	28	GAAATCACCGAAATCATACCAGTTACCAT	57.26551724	16	75	16	91	23
15678	22083	22115	32	GAGAGAGAATGTCTTTCATAAGTCTTTTGACCA	59.43333333	8396	22139	22167	28	GGAACCATTCTTCACTGTAACACTATCAA	57.26551724	16	52	39	91	24
15679	22084	22116	32	AGAGAGAATGTCTTTCATAAGTCTTTTGACCAG	59.43333333	8395	22138	22166	28	TGGAACCATTCTTCACTGTAACACTATCA	57.26551724	16	56	38	94	22
15680	22085	22117	32	GAGAGAATGTCTTTCATAAGTCTTTTGACCAGC	60.67575758	8396	22139	22167	28	GGAACCATTCTTCACTGTAACACTATCAA	57.26551724	16	55	39	94	22
15680	22085	22117	32	GAGAGAATGTCTTTCATAAGTCTTTTGACCAGC	60.67575758	8397	22140	22168	28	GAACCATTCTTCACTGTAACACTATCAAC	57.26551724	16	55	39	94	23
15679	22084	22116	32	AGAGAGAATGTCTTTCATAAGTCTTTTGACCAG	59.43333333	8396	22139	22167	28	GGAACCATTCTTCACTGTAACACTATCAA	57.26551724	16	56	39	95	23
15679	22084	22116	32	AGAGAGAATGTCTTTCATAAGTCTTTTGACCAG	59.43333333	8397	22140	22168	28	GAACCATTCTTCACTGTAACACTATCAAC	57.26551724	16	56	39	95	24
15360	15741	15773	32	TAACAATGAATAATAAGAATCTACAACAGGAAC	55.70606061	7958	15783	15811	28	TGGCGTGGTTTGTATGAAATCACCGAAAT	58.67931034	16	95	5	100	10
15360	15741	15773	32	TAACAATGAATAATAAGAATCTACAACAGGAAC	55.70606061	7959	15784	15812	28	GGCGTGGTTTGTATGAAATCACCGAAATC	60.09310345	16	95	5	100	11
15828	26641	26673	32	TTGTCTGATTGTCCTCACTGCCGTCTTGTTGAC	64.4030303	8624	26693	26721	28	ATCATCTAACCAATCTTCTTCTTGCTCTT	55.85172414	16	60	41	101	20
15360	15741	15773	32	TAACAATGAATAATAAGAATCTACAACAGGAAC	55.70606061	7960	15785	15813	28	GCGTGGTTTGTATGAAATCACCGAAATCA	58.67931034	16	95	8	103	12
15826	26639	26671	32	AGTTGTCTGATTGTCCTCACTGCCGTCTTGTTG	64.4030303	8625	26694	26722	28	TCATCTAACCAATCTTCTTCTTGCTCTTC	57.26551724	16	63	48	111	23
15739	24005	24037	32	TTTTATGGTTGTTGTGTAACTGTTTTCTTTGTA	55.70606061	8494	24051	24079	28	ATAGGACCTTTGTATTCTGAGGACTTTGT	57.26551724	16	87	27	114	14
14907	4112	4144	32	GGCATTTCCAGCAAAGCCAAAGCCTCATTATTA	61.91818182	7239	4166	4194	28	GCAAGAAGTAGACTAAAGCATAAAGATAG	55.85172414	16	93	37	130	22
15825	26638	26670	32	TAGTTGTCTGATTGTCCTCACTGCCGTCTTGTT	63.16060606	8626	26695	26723	28	CATCTAACCAATCTTCTTCTTGCTCTTCT	57.26551724	16	63	70	133	25
15210	10221	10253	32	TTCACCCTGTTGTCCATCAAAGTGTCCCTTATT	61.91818182	7700	10278	10306	28	TAAACTCTGAAGTCTTGTAAAAGTGTTCC	55.85172414	16	104	31	135	25
15741	24007	24039	32	TTATGGTTGTTGTGTAACTGTTTTCTTTGTAGA	56.94848485	8494	24051	24079	28	ATAGGACCTTTGTATTCTGAGGACTTTGT	57.26551724	16	110	27	137	12
15826	26639	26671	32	AGTTGTCTGATTGTCCTCACTGCCGTCTTGTTG	64.4030303	8627	26696	26724	28	ATCTAACCAATCTTCTTCTTGCTCTTCTT	55.85172414	16	63	99	162	25
14886	4066	4098	32	CAGCAAAGAAAATAGTTGGCATCATAAAGTAAT	56.94848485	7223	4109	4137	28	AACGGCATTTCCAGCAAAGCCAAAGCCTC	62.92068966	16	89	75	164	11
14932	4174	4206	32	TAGACTAAAGCATAAAGATAGAGAAAAGGGGCT	59.43333333	7248	4212	4240	28	GCCAGCAGCAACGAGCAAAAGGTGTGAGT	64.33448276	16	170	13	183	6
14632	473	505	32	CTGTCTCTGCGGTAAGGCTTGAGTTTCATCAGC	65.64545455	6815	509	537	28	CTTCTTTTTGTCCTTTTTAGGCTCTGTTG	57.26551724	16	18	177	195	4
14787	2050	2082	32	TTCAAGTGAGAACCAAAAGATAATAAGCATAAT	55.70606061	7037	2096	2124	28	AGCAGAAAGGCTAAAAAGCACAAATAGAA	55.85172414	16	96	122	218	14
15831	26644	26676	32	TCTGATTGTCCTCACTGCCGTCTTGTTGACCAA	64.4030303	8630	26699	26727	28	TAACCAATCTTCTTCTTGCTCTTCTTCAG	57.26551724	16	47	187	234	23
14620	461	493	32	TTGCTGTTTCTTCTGTCTCTGCGGTAAGGCTTG	64.4030303	6803	494	522	28	AGTTTCATCAGCCTTCTTCTTTTTGTCCT	57.26551724	16	132	107	239	1
14621	462	494	32	TGCTGTTTCTTCTGTCTCTGCGGTAAGGCTTGA	64.4030303	6804	495	523	28	GTTTCATCAGCCTTCTTCTTTTTGTCCTT	57.26551724	16	118	121	239	1
14619	460	492	32	TTTGCTGTTTCTTCTGTCTCTGCGGTAAGGCTT	63.16060606	6802	493	521	28	GAGTTTCATCAGCCTTCTTCTTTTTGTCC	58.67931034	16	155	93	248	1
14620	461	493	32	TTGCTGTTTCTTCTGTCTCTGCGGTAAGGCTTG	64.4030303	6804	495	523	28	GTTTCATCAGCCTTCTTCTTTTTGTCCTT	57.26551724	16	132	121	253	2
14622	463	495	32	GCTGTTTCTTCTGTCTCTGCGGTAAGGCTTGAG	65.64545455	6805	496	524	28	TTTCATCAGCCTTCTTCTTTTTGTCCTTT	55.85172414	16	110	148	258	1
14622	463	495	32	GCTGTTTCTTCTGTCTCTGCGGTAAGGCTTGAG	65.64545455	6806	497	525	28	TTCATCAGCCTTCTTCTTTTTGTCCTTTT	55.85172414	16	110	204	314	2
14625	466	498	32	GTTTCTTCTGTCTCTGCGGTAAGGCTTGAGTTT	63.16060606	6808	499	527	28	CATCAGCCTTCTTCTTTTTGTCCTTTTTA	55.85172414	16	64	275	339	1
14626	467	499	32	TTTCTTCTGTCTCTGCGGTAAGGCTTGAGTTTC	63.16060606	6809	500	528	28	ATCAGCCTTCTTCTTTTTGTCCTTTTTAG	55.85172414	16	60	284	344	1
14625	466	498	32	GTTTCTTCTGTCTCTGCGGTAAGGCTTGAGTTT	63.16060606	6809	500	528	28	ATCAGCCTTCTTCTTTTTGTCCTTTTTAG	55.85172414	16	64	284	348	2
14623	464	496	32	CTGTTTCTTCTGTCTCTGCGGTAAGGCTTGAGT	64.4030303	6807	498	526	28	TCATCAGCCTTCTTCTTTTTGTCCTTTTT	55.85172414	16	88	265	353	2
14624	465	497	32	TGTTTCTTCTGTCTCTGCGGTAAGGCTTGAGTT	63.16060606	6808	499	527	28	CATCAGCCTTCTTCTTTTTGTCCTTTTTA	55.85172414	16	79	275	354	2
14625	466	498	32	GTTTCTTCTGTCTCTGCGGTAAGGCTTGAGTTT	63.16060606	6810	501	529	28	TCAGCCTTCTTCTTTTTGTCCTTTTTAGG	57.26551724	16	64	291	355	3
14623	464	496	32	CTGTTTCTTCTGTCTCTGCGGTAAGGCTTGAGT	64.4030303	6808	499	527	28	CATCAGCCTTCTTCTTTTTGTCCTTTTTA	55.85172414	16	88	275	363	3
14624	465	497	32	TGTTTCTTCTGTCTCTGCGGTAAGGCTTGAGTT	63.16060606	6810	501	529	28	TCAGCCTTCTTCTTTTTGTCCTTTTTAGG	57.26551724	16	79	291	370	4
14623	464	496	32	CTGTTTCTTCTGTCTCTGCGGTAAGGCTTGAGT	64.4030303	6810	501	529	28	TCAGCCTTCTTCTTTTTGTCCTTTTTAGG	57.26551724	16	88	291	379	5
14621	462	494	32	TGCTGTTTCTTCTGTCTCTGCGGTAAGGCTTGA	64.4030303	6808	499	527	28	CATCAGCCTTCTTCTTTTTGTCCTTTTTA	55.85172414	16	118	275	393	5
14622	463	495	32	GCTGTTTCTTCTGTCTCTGCGGTAAGGCTTGAG	65.64545455	6809	500	528	28	ATCAGCCTTCTTCTTTTTGTCCTTTTTAG	55.85172414	16	110	284	394	5
14621	462	494	32	TGCTGTTTCTTCTGTCTCTGCGGTAAGGCTTGA	64.4030303	6810	501	529	28	TCAGCCTTCTTCTTTTTGTCCTTTTTAGG	57.26551724	16	118	291	409	7
14620	461	493	32	TTGCTGTTTCTTCTGTCTCTGCGGTAAGGCTTG	64.4030303	6809	500	528	28	ATCAGCCTTCTTCTTTTTGTCCTTTTTAG	55.85172414	16	132	284	416	7
14619	460	492	32	TTTGCTGTTTCTTCTGTCTCTGCGGTAAGGCTT	63.16060606	6807	498	526	28	TCATCAGCCTTCTTCTTTTTGTCCTTTTT	55.85172414	16	155	265	420	6
14619	460	492	32	TTTGCTGTTTCTTCTGTCTCTGCGGTAAGGCTT	63.16060606	6808	499	527	28	CATCAGCCTTCTTCTTTTTGTCCTTTTTA	55.85172414	16	155	275	430	7
14619	460	492	32	TTTGCTGTTTCTTCTGTCTCTGCGGTAAGGCTT	63.16060606	6809	500	528	28	ATCAGCCTTCTTCTTTTTGTCCTTTTTAG	55.85172414	16	155	284	439	8
14627	468	500	32	TTCTTCTGTCTCTGCGGTAAGGCTTGAGTTTCA	63.16060606	6826	520	548	28	CCTTTTTAGGCTCTGTTGGTGGGAATGTT	60.09310345	16	13	5541	5554	20
14630	471	503	32	TTCTGTCTCTGCGGTAAGGCTTGAGTTTCATCA	63.16060606	6826	520	548	28	CCTTTTTAGGCTCTGTTGGTGGGAATGTT	60.09310345	16	16	5541	5557	17
14632	473	505	32	CTGTCTCTGCGGTAAGGCTTGAGTTTCATCAGC	65.64545455	6827	521	549	28	CTTTTTAGGCTCTGTTGGTGGGAATGTTT	58.67931034	16	18	5539	5557	16
14631	472	504	32	TCTGTCTCTGCGGTAAGGCTTGAGTTTCATCAG	64.4030303	6826	520	548	28	CCTTTTTAGGCTCTGTTGGTGGGAATGTT	60.09310345	16	17	5541	5558	16
14632	473	505	32	CTGTCTCTGCGGTAAGGCTTGAGTTTCATCAGC	65.64545455	6836	530	558	28	CTCTGTTGGTGGGAATGTTTTGTATGCGT	60.09310345	16	18	5553	5571	25
14632	473	505	32	CTGTCTCTGCGGTAAGGCTTGAGTTTCATCAGC	65.64545455	6833	527	555	28	AGGCTCTGTTGGTGGGAATGTTTTGTATG	60.09310345	16	18	5559	5577	22
14622	463	495	32	GCTGTTTCTTCTGTCTCTGCGGTAAGGCTTGAG	65.64545455	6826	520	548	28	CCTTTTTAGGCTCTGTTGGTGGGAATGTT	60.09310345	16	110	5541	5651	25
14641	497	529	32	TTCATCAGCCTTCTTCTTTTTGTCCTTTTTAGG	59.43333333	6838	532	560	28	CTGTTGGTGGGAATGTTTTGTATGCGTCA	60.09310345	16	307	5532	5839	3
14811	2844	2876	32	TGTAATAAGAAAGCGTTCGTGATGTAGCAACAG	60.67575758	9308	2885	2914	29	TTAGGCAGGTCCTTGATGTCACAGCGTCCT	64.35333333	16	2	15	17	9
14812	2845	2877	32	GTAATAAGAAAGCGTTCGTGATGTAGCAACAGT	60.67575758	9308	2885	2914	29	TTAGGCAGGTCCTTGATGTCACAGCGTCCT	64.35333333	16	2	15	17	8
14809	2842	2874	32	TTTGTAATAAGAAAGCGTTCGTGATGTAGCAAC	59.43333333	9308	2885	2914	29	TTAGGCAGGTCCTTGATGTCACAGCGTCCT	64.35333333	16	7	15	22	11
14810	2843	2875	32	TTGTAATAAGAAAGCGTTCGTGATGTAGCAACA	59.43333333	9306	2883	2912	29	CTTTAGGCAGGTCCTTGATGTCACAGCGTC	64.35333333	16	2	23	25	8
14811	2844	2876	32	TGTAATAAGAAAGCGTTCGTGATGTAGCAACAG	60.67575758	9306	2883	2912	29	CTTTAGGCAGGTCCTTGATGTCACAGCGTC	64.35333333	16	2	23	25	7
14812	2845	2877	32	GTAATAAGAAAGCGTTCGTGATGTAGCAACAGT	60.67575758	9306	2883	2912	29	CTTTAGGCAGGTCCTTGATGTCACAGCGTC	64.35333333	16	2	23	25	6
14808	2841	2873	32	ATTTGTAATAAGAAAGCGTTCGTGATGTAGCAA	58.19090909	9308	2885	2914	29	TTAGGCAGGTCCTTGATGTCACAGCGTCCT	64.35333333	16	15	15	30	12
14809	2842	2874	32	TTTGTAATAAGAAAGCGTTCGTGATGTAGCAAC	59.43333333	9306	2883	2912	29	CTTTAGGCAGGTCCTTGATGTCACAGCGTC	64.35333333	16	7	23	30	9
14844	2882	2914	32	TCTTTAGGCAGGTCCTTGATGTCACAGCGTCCT	65.64545455	9314	2919	2948	29	GGTGTCCAGCAATACGAAGATGTCCACGAA	62.98666667	16	30	1	31	5
14840	2878	2910	32	GATTTCTTTAGGCAGGTCCTTGATGTCACAGCG	64.4030303	9313	2918	2947	29	TGGTGTCCAGCAATACGAAGATGTCCACGA	62.98666667	16	31	3	34	8
14843	2881	2913	32	TTCTTTAGGCAGGTCCTTGATGTCACAGCGTCC	65.64545455	9313	2918	2947	29	TGGTGTCCAGCAATACGAAGATGTCCACGA	62.98666667	16	31	3	34	5
14844	2882	2914	32	TCTTTAGGCAGGTCCTTGATGTCACAGCGTCCT	65.64545455	9312	2917	2946	29	ATGGTGTCCAGCAATACGAAGATGTCCACG	62.98666667	16	30	4	34	3
14813	2846	2878	32	TAATAAGAAAGCGTTCGTGATGTAGCAACAGTG	60.67575758	9303	2880	2909	29	TTTCTTTAGGCAGGTCCTTGATGTCACAGC	61.62	16	4	31	35	2
14840	2878	2910	32	GATTTCTTTAGGCAGGTCCTTGATGTCACAGCG	64.4030303	9317	2922	2951	29	GTCCAGCAATACGAAGATGTCCACGAAGGA	62.98666667	16	31	4	35	12
14841	2879	2911	32	ATTTCTTTAGGCAGGTCCTTGATGTCACAGCGT	63.16060606	9312	2917	2946	29	ATGGTGTCCAGCAATACGAAGATGTCCACG	62.98666667	16	31	4	35	6
14843	2881	2913	32	TTCTTTAGGCAGGTCCTTGATGTCACAGCGTCC	65.64545455	9312	2917	2946	29	ATGGTGTCCAGCAATACGAAGATGTCCACG	62.98666667	16	31	4	35	4
14843	2881	2913	32	TTCTTTAGGCAGGTCCTTGATGTCACAGCGTCC	65.64545455	9317	2922	2951	29	GTCCAGCAATACGAAGATGTCCACGAAGGA	62.98666667	16	31	4	35	9
15884	26902	26934	32	CACCAGACTCATCAAATAAGTAGTATGTAGCCA	60.67575758	10750	26946	26975	29	TCTAAATCAATGCCCAGTGGTGTAAGTAAT	57.52	16	34	8	42	12
15885	26903	26935	32	ACCAGACTCATCAAATAAGTAGTATGTAGCCAT	59.43333333	10749	26945	26974	29	ATCTAAATCAATGCCCAGTGGTGTAAGTAA	57.52	16	33	10	43	10
15883	26901	26933	32	TCACCAGACTCATCAAATAAGTAGTATGTAGCC	60.67575758	10749	26945	26974	29	ATCTAAATCAATGCCCAGTGGTGTAAGTAA	57.52	16	34	10	44	12
15367	15748	15780	32	GAATAATAAGAATCTACAACAGGAACTCCACTA	58.19090909	10050	15784	15813	29	GGCGTGGTTTGTATGAAATCACCGAAATCA	60.25333333	16	39	8	47	4
15366	15747	15779	32	TGAATAATAAGAATCTACAACAGGAACTCCACT	58.19090909	10049	15783	15812	29	TGGCGTGGTTTGTATGAAATCACCGAAATC	60.25333333	16	43	5	48	4
15882	26900	26932	32	CTCACCAGACTCATCAAATAAGTAGTATGTAGC	60.67575758	10748	26944	26973	29	CATCTAAATCAATGCCCAGTGGTGTAAGTA	58.88666667	16	38	11	49	12
15369	15750	15782	32	ATAATAAGAATCTACAACAGGAACTCCACTACC	59.43333333	10052	15798	15827	29	GAAATCACCGAAATCATACCAGTTACCATT	57.52	16	32	18	50	16
15366	15747	15779	32	TGAATAATAAGAATCTACAACAGGAACTCCACT	58.19090909	10050	15784	15813	29	GGCGTGGTTTGTATGAAATCACCGAAATCA	60.25333333	16	43	8	51	5
15881	26899	26931	32	ACTCACCAGACTCATCAAATAAGTAGTATGTAG	59.43333333	10749	26945	26974	29	ATCTAAATCAATGCCCAGTGGTGTAAGTAA	57.52	16	41	10	51	14
15880	26898	26930	32	AACTCACCAGACTCATCAAATAAGTAGTATGTA	58.19090909	10750	26946	26975	29	TCTAAATCAATGCCCAGTGGTGTAAGTAAT	57.52	16	44	8	52	16
15368	15749	15781	32	AATAATAAGAATCTACAACAGGAACTCCACTAC	58.19090909	10051	15797	15826	29	TGAAATCACCGAAATCATACCAGTTACCAT	57.52	16	37	16	53	16
15368	15749	15781	32	AATAATAAGAATCTACAACAGGAACTCCACTAC	58.19090909	10052	15798	15827	29	GAAATCACCGAAATCATACCAGTTACCATT	57.52	16	37	18	55	17
15880	26898	26930	32	AACTCACCAGACTCATCAAATAAGTAGTATGTA	58.19090909	10748	26944	26973	29	CATCTAAATCAATGCCCAGTGGTGTAAGTA	58.88666667	16	44	11	55	14
15365	15746	15778	32	ATGAATAATAAGAATCTACAACAGGAACTCCAC	58.19090909	10049	15783	15812	29	TGGCGTGGTTTGTATGAAATCACCGAAATC	60.25333333	16	51	5	56	5
15437	18188	18220	32	TGTAGAAACTAAGTAATCATAAACACCAAGAGT	56.94848485	10181	18222	18251	29	AGTCTAAAGTAGCGGTTGAGTAAACAAAAG	57.52	16	47	9	56	2
15367	15748	15780	32	GAATAATAAGAATCTACAACAGGAACTCCACTA	58.19090909	10052	15798	15827	29	GAAATCACCGAAATCATACCAGTTACCATT	57.52	16	39	18	57	18
15438	18189	18221	32	GTAGAAACTAAGTAATCATAAACACCAAGAGTC	58.19090909	10183	18224	18253	29	TCTAAAGTAGCGGTTGAGTAAACAAAAGAG	57.52	16	43	16	59	3
15441	18192	18224	32	GAAACTAAGTAATCATAAACACCAAGAGTCAGT	58.19090909	10185	18226	18255	29	TAAAGTAGCGGTTGAGTAAACAAAAGAGGC	58.88666667	16	40	19	59	2
15044	6575	6607	32	TGGTGTAATGTCAAGAATCTCAAGTGTCTGTGG	61.91818182	9595	6619	6648	29	CATCAGTAGTGTCAGCAATGTCTCTGCCAA	61.62	16	37	25	62	12
15436	18180	18212	32	AACTCCTGTGTAGAAACTAAGTAATCATAAACA	56.94848485	10181	18222	18251	29	AGTCTAAAGTAGCGGTTGAGTAAACAAAAG	57.52	16	53	9	62	10
14829	2864	2896	32	GATGTAGCAACAGTGATTTCTTTAGGCAGGTCC	63.16060606	9311	2916	2945	29	GATGGTGTCCAGCAATACGAAGATGTCCAC	62.98666667	16	58	5	63	20
14830	2865	2897	32	ATGTAGCAACAGTGATTTCTTTAGGCAGGTCCT	61.91818182	9310	2915	2944	29	AGATGGTGTCCAGCAATACGAAGATGTCCA	61.62	16	56	7	63	18
15043	6574	6606	32	ATGGTGTAATGTCAAGAATCTCAAGTGTCTGTG	60.67575758	9594	6618	6647	29	GCATCAGTAGTGTCAGCAATGTCTCTGCCA	62.98666667	16	36	27	63	12
15437	18188	18220	32	TGTAGAAACTAAGTAATCATAAACACCAAGAGT	56.94848485	10183	18224	18253	29	TCTAAAGTAGCGGTTGAGTAAACAAAAGAG	57.52	16	47	16	63	4
14826	2861	2893	32	CGTGATGTAGCAACAGTGATTTCTTTAGGCAGG	63.16060606	9310	2915	2944	29	AGATGGTGTCCAGCAATACGAAGATGTCCA	61.62	16	57	7	64	22
14827	2862	2894	32	GTGATGTAGCAACAGTGATTTCTTTAGGCAGGT	61.91818182	9309	2914	2943	29	TAGATGGTGTCCAGCAATACGAAGATGTCC	61.62	16	58	7	65	20
14829	2864	2896	32	GATGTAGCAACAGTGATTTCTTTAGGCAGGTCC	63.16060606	9309	2914	2943	29	TAGATGGTGTCCAGCAATACGAAGATGTCC	61.62	16	58	7	65	18
14835	2870	2902	32	GCAACAGTGATTTCTTTAGGCAGGTCCTTGATG	63.16060606	9311	2916	2945	29	GATGGTGTCCAGCAATACGAAGATGTCCAC	62.98666667	16	60	5	65	14
14828	2863	2895	32	TGATGTAGCAACAGTGATTTCTTTAGGCAGGTC	61.91818182	9310	2915	2944	29	AGATGGTGTCCAGCAATACGAAGATGTCCA	61.62	16	59	7	66	20
15365	15746	15778	32	ATGAATAATAAGAATCTACAACAGGAACTCCAC	58.19090909	10055	15801	15830	29	ATCACCGAAATCATACCAGTTACCATTGAG	58.88666667	16	51	15	66	23
14832	2867	2899	32	GTAGCAACAGTGATTTCTTTAGGCAGGTCCTTG	63.16060606	9311	2916	2945	29	GATGGTGTCCAGCAATACGAAGATGTCCAC	62.98666667	16	62	5	67	17
14835	2870	2902	32	GCAACAGTGATTTCTTTAGGCAGGTCCTTGATG	63.16060606	9310	2915	2944	29	AGATGGTGTCCAGCAATACGAAGATGTCCA	61.62	16	60	7	67	13
15434	18178	18210	32	TAAACTCCTGTGTAGAAACTAAGTAATCATAAA	55.70606061	10184	18225	18254	29	CTAAAGTAGCGGTTGAGTAAACAAAAGAGG	58.88666667	16	50	17	67	15
15551	19862	19894	32	TGAGGTGATAGAGGTTTGTGGTGGTTGGTAAAG	63.16060606	10320	19912	19941	29	TACTGAAGTCATTGAGAGCCTTTGCGAGAT	60.25333333	16	38	29	67	18
14831	2866	2898	32	TGTAGCAACAGTGATTTCTTTAGGCAGGTCCTT	61.91818182	9311	2916	2945	29	GATGGTGTCCAGCAATACGAAGATGTCCAC	62.98666667	16	63	5	68	18
15552	19863	19895	32	GAGGTGATAGAGGTTTGTGGTGGTTGGTAAAGA	63.16060606	10321	19913	19942	29	ACTGAAGTCATTGAGAGCCTTTGCGAGATG	61.62	16	39	29	68	18
15554	19865	19897	32	GGTGATAGAGGTTTGTGGTGGTTGGTAAAGAAC	63.16060606	10321	19913	19942	29	ACTGAAGTCATTGAGAGCCTTTGCGAGATG	61.62	16	39	29	68	16
14832	2867	2899	32	GTAGCAACAGTGATTTCTTTAGGCAGGTCCTTG	63.16060606	9309	2914	2943	29	TAGATGGTGTCCAGCAATACGAAGATGTCC	61.62	16	62	7	69	15
15433	18177	18209	32	CTAAACTCCTGTGTAGAAACTAAGTAATCATAA	56.94848485	10185	18226	18255	29	TAAAGTAGCGGTTGAGTAAACAAAAGAGGC	58.88666667	16	50	19	69	17
14834	2869	2901	32	AGCAACAGTGATTTCTTTAGGCAGGTCCTTGAT	61.91818182	9311	2916	2945	29	GATGGTGTCCAGCAATACGAAGATGTCCAC	62.98666667	16	65	5	70	15
14834	2869	2901	32	AGCAACAGTGATTTCTTTAGGCAGGTCCTTGAT	61.91818182	9309	2914	2943	29	TAGATGGTGTCCAGCAATACGAAGATGTCC	61.62	16	65	7	72	13
15365	15746	15778	32	ATGAATAATAAGAATCTACAACAGGAACTCCAC	58.19090909	10057	15803	15832	29	CACCGAAATCATACCAGTTACCATTGAGAT	58.88666667	16	51	21	72	25
15436	18180	18212	32	AACTCCTGTGTAGAAACTAAGTAATCATAAACA	56.94848485	10185	18226	18255	29	TAAAGTAGCGGTTGAGTAAACAAAAGAGGC	58.88666667	16	53	19	72	14
15555	19866	19898	32	GTGATAGAGGTTTGTGGTGGTTGGTAAAGAACA	61.91818182	10320	19912	19941	29	TACTGAAGTCATTGAGAGCCTTTGCGAGAT	60.25333333	16	43	29	72	14
15556	19867	19899	32	TGATAGAGGTTTGTGGTGGTTGGTAAAGAACAT	60.67575758	10321	19913	19942	29	ACTGAAGTCATTGAGAGCCTTTGCGAGATG	61.62	16	43	29	72	14
14701	1010	1042	32	AGGAGAAGTTCCCCTACTGCTGCCTGGAGTTGA	66.88787879	9097	1065	1094	29	CGTGATGAGGAACGAGAAGAGGCTTGACTG	64.35333333	16	55	19	74	23
14703	1012	1044	32	GAGAAGTTCCCCTACTGCTGCCTGGAGTTGAAT	65.64545455	9099	1067	1096	29	TGATGAGGAACGAGAAGAGGCTTGACTGCC	64.35333333	16	57	17	74	23
14833	2868	2900	32	TAGCAACAGTGATTTCTTTAGGCAGGTCCTTGA	61.91818182	9310	2915	2944	29	AGATGGTGTCCAGCAATACGAAGATGTCCA	61.62	16	67	7	74	15
14702	1011	1043	32	GGAGAAGTTCCCCTACTGCTGCCTGGAGTTGAA	66.88787879	9098	1066	1095	29	GTGATGAGGAACGAGAAGAGGCTTGACTGC	64.35333333	16	56	19	75	23
15211	10222	10254	32	TCACCCTGTTGTCCATCAAAGTGTCCCTTATTT	61.91818182	9825	10279	10308	29	AAACTCTGAAGTCTTGTAAAAGTGTTCCAG	57.52	16	27	49	76	25
15364	15745	15777	32	AATGAATAATAAGAATCTACAACAGGAACTCCA	56.94848485	10048	15782	15811	29	CTGGCGTGGTTTGTATGAAATCACCGAAAT	60.25333333	16	71	5	76	5
15364	15745	15777	32	AATGAATAATAAGAATCTACAACAGGAACTCCA	56.94848485	10049	15783	15812	29	TGGCGTGGTTTGTATGAAATCACCGAAATC	60.25333333	16	71	5	76	6
15364	15745	15777	32	AATGAATAATAAGAATCTACAACAGGAACTCCA	56.94848485	10050	15784	15813	29	GGCGTGGTTTGTATGAAATCACCGAAATCA	60.25333333	16	71	8	79	7
15829	26642	26674	32	TGTCTGATTGTCCTCACTGCCGTCTTGTTGACC	65.64545455	10677	26689	26718	29	TATCATCATCTAACCAATCTTCTTCTTGCT	56.15333333	16	56	23	79	15
15362	15743	15775	32	ACAATGAATAATAAGAATCTACAACAGGAACTC	56.94848485	10049	15783	15812	29	TGGCGTGGTTTGTATGAAATCACCGAAATC	60.25333333	16	75	5	80	8
15892	26941	26973	32	ACTCATCTAAATCAATGCCCAGTGGTGTAAGTA	60.67575758	10752	26990	27019	29	CAAAGTTTTTATGACAGCATCTGCCACAAC	58.88666667	16	19	61	80	17
15828	26641	26673	32	TTGTCTGATTGTCCTCACTGCCGTCTTGTTGAC	64.4030303	10676	26688	26717	29	CTATCATCATCTAACCAATCTTCTTCTTGC	57.52	16	60	23	83	15
15363	15744	15776	32	CAATGAATAATAAGAATCTACAACAGGAACTCC	58.19090909	10050	15784	15813	29	GGCGTGGTTTGTATGAAATCACCGAAATCA	60.25333333	16	76	8	84	8
15361	15742	15774	32	AACAATGAATAATAAGAATCTACAACAGGAACT	55.70606061	10048	15782	15811	29	CTGGCGTGGTTTGTATGAAATCACCGAAAT	60.25333333	16	80	5	85	8
15826	26639	26671	32	AGTTGTCTGATTGTCCTCACTGCCGTCTTGTTG	64.4030303	10679	26691	26720	29	TCATCATCTAACCAATCTTCTTCTTGCTCT	57.52	16	63	24	87	20
15361	15742	15774	32	AACAATGAATAATAAGAATCTACAACAGGAACT	55.70606061	10050	15784	15813	29	GGCGTGGTTTGTATGAAATCACCGAAATCA	60.25333333	16	80	8	88	10
15678	22083	22115	32	GAGAGAGAATGTCTTTCATAAGTCTTTTGACCA	59.43333333	10457	22139	22168	29	GGAACCATTCTTCACTGTAACACTATCAAC	58.88666667	16	52	39	91	24
14632	473	505	32	CTGTCTCTGCGGTAAGGCTTGAGTTTCATCAGC	65.64545455	9024	512	541	29	CTTTTTGTCCTTTTTAGGCTCTGTTGGTGG	60.25333333	16	18	74	92	7
15680	22085	22117	32	GAGAGAATGTCTTTCATAAGTCTTTTGACCAGC	60.67575758	10457	22139	22168	29	GGAACCATTCTTCACTGTAACACTATCAAC	58.88666667	16	55	39	94	22
15680	22085	22117	32	GAGAGAATGTCTTTCATAAGTCTTTTGACCAGC	60.67575758	10458	22140	22169	29	GAACCATTCTTCACTGTAACACTATCAACG	58.88666667	16	55	39	94	23
15679	22084	22116	32	AGAGAGAATGTCTTTCATAAGTCTTTTGACCAG	59.43333333	10456	22138	22167	29	TGGAACCATTCTTCACTGTAACACTATCAA	57.52	16	56	39	95	22
15679	22084	22116	32	AGAGAGAATGTCTTTCATAAGTCTTTTGACCAG	59.43333333	10457	22139	22168	29	GGAACCATTCTTCACTGTAACACTATCAAC	58.88666667	16	56	39	95	23
15679	22084	22116	32	AGAGAGAATGTCTTTCATAAGTCTTTTGACCAG	59.43333333	10458	22140	22169	29	GAACCATTCTTCACTGTAACACTATCAACG	58.88666667	16	56	39	95	24
15677	22082	22114	32	AGAGAGAGAATGTCTTTCATAAGTCTTTTGACC	59.43333333	10456	22138	22167	29	TGGAACCATTCTTCACTGTAACACTATCAA	57.52	16	60	39	99	24
15360	15741	15773	32	TAACAATGAATAATAAGAATCTACAACAGGAAC	55.70606061	10049	15783	15812	29	TGGCGTGGTTTGTATGAAATCACCGAAATC	60.25333333	16	95	5	100	10
15360	15741	15773	32	TAACAATGAATAATAAGAATCTACAACAGGAAC	55.70606061	10050	15784	15813	29	GGCGTGGTTTGTATGAAATCACCGAAATCA	60.25333333	16	95	8	103	11
15824	26637	26669	32	GTAGTTGTCTGATTGTCCTCACTGCCGTCTTGT	64.4030303	10680	26692	26721	29	CATCATCTAACCAATCTTCTTCTTGCTCTT	57.52	16	65	41	106	23
15828	26641	26673	32	TTGTCTGATTGTCCTCACTGCCGTCTTGTTGAC	64.4030303	10681	26693	26722	29	ATCATCTAACCAATCTTCTTCTTGCTCTTC	57.52	16	60	48	108	20
15739	24005	24037	32	TTTTATGGTTGTTGTGTAACTGTTTTCTTTGTA	55.70606061	10550	24051	24080	29	ATAGGACCTTTGTATTCTGAGGACTTTGTA	57.52	16	87	30	117	14
14907	4112	4144	32	GGCATTTCCAGCAAAGCCAAAGCCTCATTATTA	61.91818182	9404	4166	4195	29	GCAAGAAGTAGACTAAAGCATAAAGATAGA	56.15333333	16	93	42	135	22
15826	26639	26671	32	AGTTGTCTGATTGTCCTCACTGCCGTCTTGTTG	64.4030303	10682	26694	26723	29	TCATCTAACCAATCTTCTTCTTGCTCTTCT	57.52	16	63	72	135	23
14906	4111	4143	32	CGGCATTTCCAGCAAAGCCAAAGCCTCATTATT	63.16060606	9405	4167	4196	29	CAAGAAGTAGACTAAAGCATAAAGATAGAG	56.15333333	16	92	46	138	24
15210	10221	10253	32	TTCACCCTGTTGTCCATCAAAGTGTCCCTTATT	61.91818182	9824	10278	10307	29	TAAACTCTGAAGTCTTGTAAAAGTGTTCCA	56.15333333	16	104	37	141	25
15825	26638	26670	32	TAGTTGTCTGATTGTCCTCACTGCCGTCTTGTT	63.16060606	10683	26695	26724	29	CATCTAACCAATCTTCTTCTTGCTCTTCTT	57.52	16	63	100	163	25
14886	4066	4098	32	CAGCAAAGAAAATAGTTGGCATCATAAAGTAAT	56.94848485	9387	4109	4138	29	AACGGCATTTCCAGCAAAGCCAAAGCCTCA	62.98666667	16	89	82	171	11
14932	4174	4206	32	TAGACTAAAGCATAAAGATAGAGAAAAGGGGCT	59.43333333	9414	4212	4241	29	GCCAGCAGCAACGAGCAAAAGGTGTGAGTA	64.35333333	16	170	13	183	6
14632	473	505	32	CTGTCTCTGCGGTAAGGCTTGAGTTTCATCAGC	65.64545455	9021	509	538	29	CTTCTTTTTGTCCTTTTTAGGCTCTGTTGG	58.88666667	16	18	179	197	4
14787	2050	2082	32	TTCAAGTGAGAACCAAAAGATAATAAGCATAAT	55.70606061	9218	2096	2125	29	AGCAGAAAGGCTAAAAAGCACAAATAGAAG	57.52	16	96	126	222	14
15826	26639	26671	32	AGTTGTCTGATTGTCCTCACTGCCGTCTTGTTG	64.4030303	10684	26696	26725	29	ATCTAACCAATCTTCTTCTTGCTCTTCTTC	57.52	16	63	166	229	25
15831	26644	26676	32	TCTGATTGTCCTCACTGCCGTCTTGTTGACCAA	64.4030303	10687	26699	26728	29	TAACCAATCTTCTTCTTGCTCTTCTTCAGG	58.88666667	16	47	190	237	23
14620	461	493	32	TTGCTGTTTCTTCTGTCTCTGCGGTAAGGCTTG	64.4030303	9010	494	523	29	AGTTTCATCAGCCTTCTTCTTTTTGTCCTT	57.52	16	132	124	256	1
14619	460	492	32	TTTGCTGTTTCTTCTGTCTCTGCGGTAAGGCTT	63.16060606	9009	493	522	29	GAGTTTCATCAGCCTTCTTCTTTTTGTCCT	58.88666667	16	155	109	264	1
14621	462	494	32	TGCTGTTTCTTCTGTCTCTGCGGTAAGGCTTGA	64.4030303	9011	495	524	29	GTTTCATCAGCCTTCTTCTTTTTGTCCTTT	57.52	16	118	158	276	1
14620	461	493	32	TTGCTGTTTCTTCTGTCTCTGCGGTAAGGCTTG	64.4030303	9011	495	524	29	GTTTCATCAGCCTTCTTCTTTTTGTCCTTT	57.52	16	132	158	290	2
14622	463	495	32	GCTGTTTCTTCTGTCTCTGCGGTAAGGCTTGAG	65.64545455	9012	496	525	29	TTTCATCAGCCTTCTTCTTTTTGTCCTTTT	56.15333333	16	110	210	320	1
14625	466	498	32	GTTTCTTCTGTCTCTGCGGTAAGGCTTGAGTTT	63.16060606	9015	499	528	29	CATCAGCCTTCTTCTTTTTGTCCTTTTTAG	57.52	16	64	288	352	1
14626	467	499	32	TTTCTTCTGTCTCTGCGGTAAGGCTTGAGTTTC	63.16060606	9016	500	529	29	ATCAGCCTTCTTCTTTTTGTCCTTTTTAGG	57.52	16	60	296	356	1
14624	465	497	32	TGTTTCTTCTGTCTCTGCGGTAAGGCTTGAGTT	63.16060606	9014	498	527	29	TCATCAGCCTTCTTCTTTTTGTCCTTTTTA	56.15333333	16	79	279	358	1
14625	466	498	32	GTTTCTTCTGTCTCTGCGGTAAGGCTTGAGTTT	63.16060606	9016	500	529	29	ATCAGCCTTCTTCTTTTTGTCCTTTTTAGG	57.52	16	64	296	360	2
14623	464	496	32	CTGTTTCTTCTGTCTCTGCGGTAAGGCTTGAGT	64.4030303	9014	498	527	29	TCATCAGCCTTCTTCTTTTTGTCCTTTTTA	56.15333333	16	88	279	367	2
14624	465	497	32	TGTTTCTTCTGTCTCTGCGGTAAGGCTTGAGTT	63.16060606	9015	499	528	29	CATCAGCCTTCTTCTTTTTGTCCTTTTTAG	57.52	16	79	288	367	2
14623	464	496	32	CTGTTTCTTCTGTCTCTGCGGTAAGGCTTGAGT	64.4030303	9015	499	528	29	CATCAGCCTTCTTCTTTTTGTCCTTTTTAG	57.52	16	88	288	376	3
14622	463	495	32	GCTGTTTCTTCTGTCTCTGCGGTAAGGCTTGAG	65.64545455	9013	497	526	29	TTCATCAGCCTTCTTCTTTTTGTCCTTTTT	56.15333333	16	110	268	378	2
14621	462	494	32	TGCTGTTTCTTCTGTCTCTGCGGTAAGGCTTGA	64.4030303	9015	499	528	29	CATCAGCCTTCTTCTTTTTGTCCTTTTTAG	57.52	16	118	288	406	5
14622	463	495	32	GCTGTTTCTTCTGTCTCTGCGGTAAGGCTTGAG	65.64545455	9016	500	529	29	ATCAGCCTTCTTCTTTTTGTCCTTTTTAGG	57.52	16	110	296	406	5
14620	461	493	32	TTGCTGTTTCTTCTGTCTCTGCGGTAAGGCTTG	64.4030303	9014	498	527	29	TCATCAGCCTTCTTCTTTTTGTCCTTTTTA	56.15333333	16	132	279	411	5
14620	461	493	32	TTGCTGTTTCTTCTGTCTCTGCGGTAAGGCTTG	64.4030303	9016	500	529	29	ATCAGCCTTCTTCTTTTTGTCCTTTTTAGG	57.52	16	132	296	428	7
14619	460	492	32	TTTGCTGTTTCTTCTGTCTCTGCGGTAAGGCTT	63.16060606	9014	498	527	29	TCATCAGCCTTCTTCTTTTTGTCCTTTTTA	56.15333333	16	155	279	434	6
14619	460	492	32	TTTGCTGTTTCTTCTGTCTCTGCGGTAAGGCTT	63.16060606	9015	499	528	29	CATCAGCCTTCTTCTTTTTGTCCTTTTTAG	57.52	16	155	288	443	7
14619	460	492	32	TTTGCTGTTTCTTCTGTCTCTGCGGTAAGGCTT	63.16060606	9016	500	529	29	ATCAGCCTTCTTCTTTTTGTCCTTTTTAGG	57.52	16	155	296	451	8
14627	468	500	32	TTCTTCTGTCTCTGCGGTAAGGCTTGAGTTTCA	63.16060606	9032	520	549	29	CCTTTTTAGGCTCTGTTGGTGGGAATGTTT	60.25333333	16	13	5542	5555	20
14630	471	503	32	TTCTGTCTCTGCGGTAAGGCTTGAGTTTCATCA	63.16060606	9032	520	549	29	CCTTTTTAGGCTCTGTTGGTGGGAATGTTT	60.25333333	16	16	5542	5558	17
14631	472	504	32	TCTGTCTCTGCGGTAAGGCTTGAGTTTCATCAG	64.4030303	9032	520	549	29	CCTTTTTAGGCTCTGTTGGTGGGAATGTTT	60.25333333	16	17	5542	5559	16
14632	473	505	32	CTGTCTCTGCGGTAAGGCTTGAGTTTCATCAGC	65.64545455	9033	521	550	29	CTTTTTAGGCTCTGTTGGTGGGAATGTTTT	58.88666667	16	18	5547	5565	16
14632	473	505	32	CTGTCTCTGCGGTAAGGCTTGAGTTTCATCAGC	65.64545455	9042	530	559	29	CTCTGTTGGTGGGAATGTTTTGTATGCGTC	61.62	16	18	5553	5571	25
14632	473	505	32	CTGTCTCTGCGGTAAGGCTTGAGTTTCATCAGC	65.64545455	9039	527	556	29	AGGCTCTGTTGGTGGGAATGTTTTGTATGC	61.62	16	18	5561	5579	22
14622	463	495	32	GCTGTTTCTTCTGTCTCTGCGGTAAGGCTTGAG	65.64545455	9032	520	549	29	CCTTTTTAGGCTCTGTTGGTGGGAATGTTT	60.25333333	16	110	5542	5652	25
14641	497	529	32	TTCATCAGCCTTCTTCTTTTTGTCCTTTTTAGG	59.43333333	9044	532	561	29	CTGTTGGTGGGAATGTTTTGTATGCGTCAA	60.25333333	16	307	5532	5839	3
14811	2844	2876	32	TGTAATAAGAAAGCGTTCGTGATGTAGCAACAG	60.67575758	11302	2884	2914	30	TTTAGGCAGGTCCTTGATGTCACAGCGTCCT	64.37096774	16	2	15	17	8
14812	2845	2877	32	GTAATAAGAAAGCGTTCGTGATGTAGCAACAGT	60.67575758	11302	2884	2914	30	TTTAGGCAGGTCCTTGATGTCACAGCGTCCT	64.37096774	16	2	15	17	7
14809	2842	2874	32	TTTGTAATAAGAAAGCGTTCGTGATGTAGCAAC	59.43333333	11302	2884	2914	30	TTTAGGCAGGTCCTTGATGTCACAGCGTCCT	64.37096774	16	7	15	22	10
14810	2843	2875	32	TTGTAATAAGAAAGCGTTCGTGATGTAGCAACA	59.43333333	11301	2883	2913	30	CTTTAGGCAGGTCCTTGATGTCACAGCGTCC	65.69354839	16	2	24	26	8
14811	2844	2876	32	TGTAATAAGAAAGCGTTCGTGATGTAGCAACAG	60.67575758	11301	2883	2913	30	CTTTAGGCAGGTCCTTGATGTCACAGCGTCC	65.69354839	16	2	24	26	7
14812	2845	2877	32	GTAATAAGAAAGCGTTCGTGATGTAGCAACAGT	60.67575758	11301	2883	2913	30	CTTTAGGCAGGTCCTTGATGTCACAGCGTCC	65.69354839	16	2	24	26	6
14808	2841	2873	32	ATTTGTAATAAGAAAGCGTTCGTGATGTAGCAA	58.19090909	11302	2884	2914	30	TTTAGGCAGGTCCTTGATGTCACAGCGTCCT	64.37096774	16	15	15	30	11
14809	2842	2874	32	TTTGTAATAAGAAAGCGTTCGTGATGTAGCAAC	59.43333333	11301	2883	2913	30	CTTTAGGCAGGTCCTTGATGTCACAGCGTCC	65.69354839	16	7	24	31	9
14811	2844	2876	32	TGTAATAAGAAAGCGTTCGTGATGTAGCAACAG	60.67575758	11300	2882	2912	30	TCTTTAGGCAGGTCCTTGATGTCACAGCGTC	64.37096774	16	2	29	31	6
14844	2882	2914	32	TCTTTAGGCAGGTCCTTGATGTCACAGCGTCCT	65.64545455	11308	2919	2949	30	GGTGTCCAGCAATACGAAGATGTCCACGAAG	64.37096774	16	30	2	32	5
14841	2879	2911	32	ATTTCTTTAGGCAGGTCCTTGATGTCACAGCGT	63.16060606	11308	2919	2949	30	GGTGTCCAGCAATACGAAGATGTCCACGAAG	64.37096774	16	31	2	33	8
14840	2878	2910	32	GATTTCTTTAGGCAGGTCCTTGATGTCACAGCG	64.4030303	11307	2918	2948	30	TGGTGTCCAGCAATACGAAGATGTCCACGAA	63.0483871	16	31	3	34	8
14843	2881	2913	32	TTCTTTAGGCAGGTCCTTGATGTCACAGCGTCC	65.64545455	11307	2918	2948	30	TGGTGTCCAGCAATACGAAGATGTCCACGAA	63.0483871	16	31	3	34	5
14844	2882	2914	32	TCTTTAGGCAGGTCCTTGATGTCACAGCGTCCT	65.64545455	11306	2917	2947	30	ATGGTGTCCAGCAATACGAAGATGTCCACGA	63.0483871	16	30	4	34	3
14813	2846	2878	32	TAATAAGAAAGCGTTCGTGATGTAGCAACAGTG	60.67575758	11298	2880	2910	30	TTTCTTTAGGCAGGTCCTTGATGTCACAGCG	63.0483871	16	4	31	35	2
14840	2878	2910	32	GATTTCTTTAGGCAGGTCCTTGATGTCACAGCG	64.4030303	11311	2922	2952	30	GTCCAGCAATACGAAGATGTCCACGAAGGAT	63.0483871	16	31	4	35	12
14841	2879	2911	32	ATTTCTTTAGGCAGGTCCTTGATGTCACAGCGT	63.16060606	11306	2917	2947	30	ATGGTGTCCAGCAATACGAAGATGTCCACGA	63.0483871	16	31	4	35	6
14843	2881	2913	32	TTCTTTAGGCAGGTCCTTGATGTCACAGCGTCC	65.64545455	11306	2917	2947	30	ATGGTGTCCAGCAATACGAAGATGTCCACGA	63.0483871	16	31	4	35	4
14843	2881	2913	32	TTCTTTAGGCAGGTCCTTGATGTCACAGCGTCC	65.64545455	11311	2922	2952	30	GTCCAGCAATACGAAGATGTCCACGAAGGAT	63.0483871	16	31	4	35	9
15519	18771	18803	32	GCAGACATAGCAATAATACCCATAGCAAAAGGT	60.67575758	12194	18817	18847	30	CATACAAAAAAAAGAACAAAGACCATTGAGT	55.11290323	16	39	3	42	14
15885	26903	26935	32	ACCAGACTCATCAAATAAGTAGTATGTAGCCAT	59.43333333	12701	26945	26975	30	ATCTAAATCAATGCCCAGTGGTGTAAGTAAT	57.75806452	16	33	10	43	10
15517	18769	18801	32	AAGCAGACATAGCAATAATACCCATAGCAAAAG	59.43333333	12193	18816	18846	30	TCATACAAAAAAAAGAACAAAGACCATTGAG	55.11290323	16	41	3	44	15
15883	26901	26933	32	TCACCAGACTCATCAAATAAGTAGTATGTAGCC	60.67575758	12701	26945	26975	30	ATCTAAATCAATGCCCAGTGGTGTAAGTAAT	57.75806452	16	34	10	44	12
15515	18767	18799	32	AAAAGCAGACATAGCAATAATACCCATAGCAAA	58.19090909	12193	18816	18846	30	TCATACAAAAAAAAGAACAAAGACCATTGAG	55.11290323	16	44	3	47	17
15882	26900	26932	32	CTCACCAGACTCATCAAATAAGTAGTATGTAGC	60.67575758	12700	26944	26974	30	CATCTAAATCAATGCCCAGTGGTGTAAGTAA	59.08064516	16	38	11	49	12
15366	15747	15779	32	TGAATAATAAGAATCTACAACAGGAACTCCACT	58.19090909	12009	15783	15813	30	TGGCGTGGTTTGTATGAAATCACCGAAATCA	60.40322581	16	43	8	51	4
15514	18766	18798	32	CAAAAGCAGACATAGCAATAATACCCATAGCAA	59.43333333	12193	18816	18846	30	TCATACAAAAAAAAGAACAAAGACCATTGAG	55.11290323	16	48	3	51	18
15881	26899	26931	32	ACTCACCAGACTCATCAAATAAGTAGTATGTAG	59.43333333	12701	26945	26975	30	ATCTAAATCAATGCCCAGTGGTGTAAGTAAT	57.75806452	16	41	10	51	14
15880	26898	26930	32	AACTCACCAGACTCATCAAATAAGTAGTATGTA	58.19090909	12700	26944	26974	30	CATCTAAATCAATGCCCAGTGGTGTAAGTAA	59.08064516	16	44	11	55	14
15513	18765	18797	32	GCAAAAGCAGACATAGCAATAATACCCATAGCA	60.67575758	12193	18816	18846	30	TCATACAAAAAAAAGAACAAAGACCATTGAG	55.11290323	16	54	3	57	19
15365	15746	15778	32	ATGAATAATAAGAATCTACAACAGGAACTCCAC	58.19090909	12009	15783	15813	30	TGGCGTGGTTTGTATGAAATCACCGAAATCA	60.40322581	16	51	8	59	5
15437	18188	18220	32	TGTAGAAACTAAGTAATCATAAACACCAAGAGT	56.94848485	12134	18222	18252	30	AGTCTAAAGTAGCGGTTGAGTAAACAAAAGA	57.75806452	16	47	13	60	2
15438	18189	18221	32	GTAGAAACTAAGTAATCATAAACACCAAGAGTC	58.19090909	12136	18224	18254	30	TCTAAAGTAGCGGTTGAGTAAACAAAAGAGG	59.08064516	16	43	17	60	3
15366	15747	15779	32	TGAATAATAAGAATCTACAACAGGAACTCCACT	58.19090909	12010	15797	15827	30	TGAAATCACCGAAATCATACCAGTTACCATT	57.75806452	16	43	18	61	18
14826	2861	2893	32	CGTGATGTAGCAACAGTGATTTCTTTAGGCAGG	63.16060606	11305	2916	2946	30	GATGGTGTCCAGCAATACGAAGATGTCCACG	64.37096774	16	57	5	62	23
14830	2865	2897	32	ATGTAGCAACAGTGATTTCTTTAGGCAGGTCCT	61.91818182	11304	2915	2945	30	AGATGGTGTCCAGCAATACGAAGATGTCCAC	63.0483871	16	56	7	63	18
15043	6574	6606	32	ATGGTGTAATGTCAAGAATCTCAAGTGTCTGTG	60.67575758	11572	6618	6648	30	GCATCAGTAGTGTCAGCAATGTCTCTGCCAA	63.0483871	16	36	27	63	12
14826	2861	2893	32	CGTGATGTAGCAACAGTGATTTCTTTAGGCAGG	63.16060606	11304	2915	2945	30	AGATGGTGTCCAGCAATACGAAGATGTCCAC	63.0483871	16	57	7	64	22
15044	6575	6607	32	TGGTGTAATGTCAAGAATCTCAAGTGTCTGTGG	61.91818182	11572	6618	6648	30	GCATCAGTAGTGTCAGCAATGTCTCTGCCAA	63.0483871	16	37	27	64	11
15437	18188	18220	32	TGTAGAAACTAAGTAATCATAAACACCAAGAGT	56.94848485	12136	18224	18254	30	TCTAAAGTAGCGGTTGAGTAAACAAAAGAGG	59.08064516	16	47	17	64	4
14827	2862	2894	32	GTGATGTAGCAACAGTGATTTCTTTAGGCAGGT	61.91818182	11303	2914	2944	30	TAGATGGTGTCCAGCAATACGAAGATGTCCA	61.72580645	16	58	7	65	20
14829	2864	2896	32	GATGTAGCAACAGTGATTTCTTTAGGCAGGTCC	63.16060606	11303	2914	2944	30	TAGATGGTGTCCAGCAATACGAAGATGTCCA	61.72580645	16	58	7	65	18
14828	2863	2895	32	TGATGTAGCAACAGTGATTTCTTTAGGCAGGTC	61.91818182	11304	2915	2945	30	AGATGGTGTCCAGCAATACGAAGATGTCCAC	63.0483871	16	59	7	66	20
15436	18180	18212	32	AACTCCTGTGTAGAAACTAAGTAATCATAAACA	56.94848485	12134	18222	18252	30	AGTCTAAAGTAGCGGTTGAGTAAACAAAAGA	57.75806452	16	53	13	66	10
14835	2870	2902	32	GCAACAGTGATTTCTTTAGGCAGGTCCTTGATG	63.16060606	11304	2915	2945	30	AGATGGTGTCCAGCAATACGAAGATGTCCAC	63.0483871	16	60	7	67	13
15551	19862	19894	32	TGAGGTGATAGAGGTTTGTGGTGGTTGGTAAAG	63.16060606	12269	19912	19942	30	TACTGAAGTCATTGAGAGCCTTTGCGAGATG	61.72580645	16	38	29	67	18
14832	2867	2899	32	GTAGCAACAGTGATTTCTTTAGGCAGGTCCTTG	63.16060606	11303	2914	2944	30	TAGATGGTGTCCAGCAATACGAAGATGTCCA	61.72580645	16	62	7	69	15
15365	15746	15778	32	ATGAATAATAAGAATCTACAACAGGAACTCCAC	58.19090909	12014	15801	15831	30	ATCACCGAAATCATACCAGTTACCATTGAGA	59.08064516	16	51	18	69	23
15434	18178	18210	32	TAAACTCCTGTGTAGAAACTAAGTAATCATAAA	55.70606061	12137	18225	18255	30	CTAAAGTAGCGGTTGAGTAAACAAAAGAGGC	60.40322581	16	50	19	69	15
14834	2869	2901	32	AGCAACAGTGATTTCTTTAGGCAGGTCCTTGAT	61.91818182	11303	2914	2944	30	TAGATGGTGTCCAGCAATACGAAGATGTCCA	61.72580645	16	65	7	72	13
15555	19866	19898	32	GTGATAGAGGTTTGTGGTGGTTGGTAAAGAACA	61.91818182	12269	19912	19942	30	TACTGAAGTCATTGAGAGCCTTTGCGAGATG	61.72580645	16	43	29	72	14
14701	1010	1042	32	AGGAGAAGTTCCCCTACTGCTGCCTGGAGTTGA	66.88787879	11110	1065	1095	30	CGTGATGAGGAACGAGAAGAGGCTTGACTGC	65.69354839	16	55	19	74	23
14833	2868	2900	32	TAGCAACAGTGATTTCTTTAGGCAGGTCCTTGA	61.91818182	11304	2915	2945	30	AGATGGTGTCCAGCAATACGAAGATGTCCAC	63.0483871	16	67	7	74	15
14702	1011	1043	32	GGAGAAGTTCCCCTACTGCTGCCTGGAGTTGAA	66.88787879	11111	1066	1096	30	GTGATGAGGAACGAGAAGAGGCTTGACTGCC	65.69354839	16	56	19	75	23
15364	15745	15777	32	AATGAATAATAAGAATCTACAACAGGAACTCCA	56.94848485	12008	15782	15812	30	CTGGCGTGGTTTGTATGAAATCACCGAAATC	61.72580645	16	71	5	76	5
15364	15745	15777	32	AATGAATAATAAGAATCTACAACAGGAACTCCA	56.94848485	12009	15783	15813	30	TGGCGTGGTTTGTATGAAATCACCGAAATCA	60.40322581	16	71	8	79	6
15362	15743	15775	32	ACAATGAATAATAAGAATCTACAACAGGAACTC	56.94848485	12009	15783	15813	30	TGGCGTGGTTTGTATGAAATCACCGAAATCA	60.40322581	16	75	8	83	8
15829	26642	26674	32	TGTCTGATTGTCCTCACTGCCGTCTTGTTGACC	65.64545455	12637	26689	26719	30	TATCATCATCTAACCAATCTTCTTCTTGCTC	57.75806452	16	56	27	83	15
15892	26941	26973	32	ACTCATCTAAATCAATGCCCAGTGGTGTAAGTA	60.67575758	12703	26990	27020	30	CAAAGTTTTTATGACAGCATCTGCCACAACA	59.08064516	16	19	64	83	17
15828	26641	26673	32	TTGTCTGATTGTCCTCACTGCCGTCTTGTTGAC	64.4030303	12636	26688	26718	30	CTATCATCATCTAACCAATCTTCTTCTTGCT	57.75806452	16	60	24	84	15
15361	15742	15774	32	AACAATGAATAATAAGAATCTACAACAGGAACT	55.70606061	12008	15782	15812	30	CTGGCGTGGTTTGTATGAAATCACCGAAATC	61.72580645	16	80	5	85	8
15678	22083	22115	32	GAGAGAGAATGTCTTTCATAAGTCTTTTGACCA	59.43333333	12418	22139	22169	30	GGAACCATTCTTCACTGTAACACTATCAACG	60.40322581	16	52	39	91	24
15680	22085	22117	32	GAGAGAATGTCTTTCATAAGTCTTTTGACCAGC	60.67575758	12418	22139	22169	30	GGAACCATTCTTCACTGTAACACTATCAACG	60.40322581	16	55	39	94	22
15679	22084	22116	32	AGAGAGAATGTCTTTCATAAGTCTTTTGACCAG	59.43333333	12417	22138	22168	30	TGGAACCATTCTTCACTGTAACACTATCAAC	59.08064516	16	56	39	95	22
15679	22084	22116	32	AGAGAGAATGTCTTTCATAAGTCTTTTGACCAG	59.43333333	12418	22139	22169	30	GGAACCATTCTTCACTGTAACACTATCAACG	60.40322581	16	56	39	95	23
15680	22085	22117	32	GAGAGAATGTCTTTCATAAGTCTTTTGACCAGC	60.67575758	12419	22140	22170	30	GAACCATTCTTCACTGTAACACTATCAACGA	59.08064516	16	55	40	95	23
15679	22084	22116	32	AGAGAGAATGTCTTTCATAAGTCTTTTGACCAG	59.43333333	12419	22140	22170	30	GAACCATTCTTCACTGTAACACTATCAACGA	59.08064516	16	56	40	96	24
14632	473	505	32	CTGTCTCTGCGGTAAGGCTTGAGTTTCATCAGC	65.64545455	11043	512	542	30	CTTTTTGTCCTTTTTAGGCTCTGTTGGTGGG	61.72580645	16	18	81	99	7
15677	22082	22114	32	AGAGAGAGAATGTCTTTCATAAGTCTTTTGACC	59.43333333	12417	22138	22168	30	TGGAACCATTCTTCACTGTAACACTATCAAC	59.08064516	16	60	39	99	24
15360	15741	15773	32	TAACAATGAATAATAAGAATCTACAACAGGAAC	55.70606061	12009	15783	15813	30	TGGCGTGGTTTGTATGAAATCACCGAAATCA	60.40322581	16	95	8	103	10
15826	26639	26671	32	AGTTGTCTGATTGTCCTCACTGCCGTCTTGTTG	64.4030303	12639	26691	26721	30	TCATCATCTAACCAATCTTCTTCTTGCTCTT	57.75806452	16	63	42	105	20
15824	26637	26669	32	GTAGTTGTCTGATTGTCCTCACTGCCGTCTTGT	64.4030303	12640	26692	26722	30	CATCATCTAACCAATCTTCTTCTTGCTCTTC	59.08064516	16	65	48	113	23
15739	24005	24037	32	TTTTATGGTTGTTGTGTAACTGTTTTCTTTGTA	55.70606061	12507	24051	24081	30	ATAGGACCTTTGTATTCTGAGGACTTTGTAA	57.75806452	16	87	35	122	14
15828	26641	26673	32	TTGTCTGATTGTCCTCACTGCCGTCTTGTTGAC	64.4030303	12641	26693	26723	30	ATCATCTAACCAATCTTCTTCTTGCTCTTCT	57.75806452	16	60	72	132	20
14907	4112	4144	32	GGCATTTCCAGCAAAGCCAAAGCCTCATTATTA	61.91818182	11402	4166	4196	30	GCAAGAAGTAGACTAAAGCATAAAGATAGAG	57.75806452	16	93	47	140	22
14906	4111	4143	32	CGGCATTTCCAGCAAAGCCAAAGCCTCATTATT	63.16060606	11403	4167	4197	30	CAAGAAGTAGACTAAAGCATAAAGATAGAGA	56.43548387	16	92	50	142	24
15209	10220	10252	32	CTTCACCCTGTTGTCCATCAAAGTGTCCCTTAT	63.16060606	11793	10275	10305	30	TTCTAAACTCTGAAGTCTTGTAAAAGTGTTC	56.43548387	16	104	38	142	23
14908	4113	4145	32	GCATTTCCAGCAAAGCCAAAGCCTCATTATTAT	60.67575758	11404	4168	4198	30	AAGAAGTAGACTAAAGCATAAAGATAGAGAA	55.11290323	16	94	53	147	23
15210	10221	10253	32	TTCACCCTGTTGTCCATCAAAGTGTCCCTTATT	61.91818182	11796	10278	10308	30	TAAACTCTGAAGTCTTGTAAAAGTGTTCCAG	57.75806452	16	104	55	159	25
14908	4113	4145	32	GCATTTCCAGCAAAGCCAAAGCCTCATTATTAT	60.67575758	11405	4169	4199	30	AGAAGTAGACTAAAGCATAAAGATAGAGAAA	55.11290323	16	94	67	161	24
15826	26639	26671	32	AGTTGTCTGATTGTCCTCACTGCCGTCTTGTTG	64.4030303	12642	26694	26724	30	TCATCTAACCAATCTTCTTCTTGCTCTTCTT	57.75806452	16	63	102	165	23
14886	4066	4098	32	CAGCAAAGAAAATAGTTGGCATCATAAAGTAAT	56.94848485	11382	4109	4139	30	AACGGCATTTCCAGCAAAGCCAAAGCCTCAT	63.0483871	16	89	85	174	11
15602	20311	20343	32	AGTAAATAACAGAATAAACACCAGGTAAGAATG	56.94848485	12316	20366	20396	30	TACAGTGAATGACATAAGGAATAGTAAAGTA	55.11290323	16	130	49	179	23
14932	4174	4206	32	TAGACTAAAGCATAAAGATAGAGAAAAGGGGCT	59.43333333	11415	4212	4242	30	GCCAGCAGCAACGAGCAAAAGGTGTGAGTAA	64.37096774	16	170	14	184	6
14632	473	505	32	CTGTCTCTGCGGTAAGGCTTGAGTTTCATCAGC	65.64545455	11040	509	539	30	CTTCTTTTTGTCCTTTTTAGGCTCTGTTGGT	59.08064516	16	18	182	200	4
15825	26638	26670	32	TAGTTGTCTGATTGTCCTCACTGCCGTCTTGTT	63.16060606	12643	26695	26725	30	CATCTAACCAATCTTCTTCTTGCTCTTCTTC	59.08064516	16	63	167	230	25
15831	26644	26676	32	TCTGATTGTCCTCACTGCCGTCTTGTTGACCAA	64.4030303	12647	26699	26729	30	TAACCAATCTTCTTCTTGCTCTTCTTCAGGT	59.08064516	16	47	194	241	23
15826	26639	26671	32	AGTTGTCTGATTGTCCTCACTGCCGTCTTGTTG	64.4030303	12644	26696	26726	30	ATCTAACCAATCTTCTTCTTGCTCTTCTTCA	57.75806452	16	63	182	245	25
14617	458	490	32	AGTTTGCTGTTTCTTCTGTCTCTGCGGTAAGGC	64.4030303	11043	512	542	30	CTTTTTGTCCTTTTTAGGCTCTGTTGGTGGG	61.72580645	16	177	81	258	22
14619	460	492	32	TTTGCTGTTTCTTCTGTCTCTGCGGTAAGGCTT	63.16060606	11029	493	523	30	GAGTTTCATCAGCCTTCTTCTTTTTGTCCTT	59.08064516	16	155	126	281	1
14620	461	493	32	TTGCTGTTTCTTCTGTCTCTGCGGTAAGGCTTG	64.4030303	11030	494	524	30	AGTTTCATCAGCCTTCTTCTTTTTGTCCTTT	57.75806452	16	132	161	293	1
14621	462	494	32	TGCTGTTTCTTCTGTCTCTGCGGTAAGGCTTGA	64.4030303	11031	495	525	30	GTTTCATCAGCCTTCTTCTTTTTGTCCTTTT	57.75806452	16	118	220	338	1
14620	461	493	32	TTGCTGTTTCTTCTGTCTCTGCGGTAAGGCTTG	64.4030303	11031	495	525	30	GTTTCATCAGCCTTCTTCTTTTTGTCCTTTT	57.75806452	16	132	220	352	2
14625	466	498	32	GTTTCTTCTGTCTCTGCGGTAAGGCTTGAGTTT	63.16060606	11035	499	529	30	CATCAGCCTTCTTCTTTTTGTCCTTTTTAGG	59.08064516	16	64	300	364	1
14623	464	496	32	CTGTTTCTTCTGTCTCTGCGGTAAGGCTTGAGT	64.4030303	11033	497	527	30	TTCATCAGCCTTCTTCTTTTTGTCCTTTTTA	56.43548387	16	88	282	370	1
14624	465	497	32	TGTTTCTTCTGTCTCTGCGGTAAGGCTTGAGTT	63.16060606	11034	498	528	30	TCATCAGCCTTCTTCTTTTTGTCCTTTTTAG	57.75806452	16	79	292	371	1
14624	465	497	32	TGTTTCTTCTGTCTCTGCGGTAAGGCTTGAGTT	63.16060606	11035	499	529	30	CATCAGCCTTCTTCTTTTTGTCCTTTTTAGG	59.08064516	16	79	300	379	2
14623	464	496	32	CTGTTTCTTCTGTCTCTGCGGTAAGGCTTGAGT	64.4030303	11034	498	528	30	TCATCAGCCTTCTTCTTTTTGTCCTTTTTAG	57.75806452	16	88	292	380	2
14622	463	495	32	GCTGTTTCTTCTGTCTCTGCGGTAAGGCTTGAG	65.64545455	11032	496	526	30	TTTCATCAGCCTTCTTCTTTTTGTCCTTTTT	56.43548387	16	110	274	384	1
14623	464	496	32	CTGTTTCTTCTGTCTCTGCGGTAAGGCTTGAGT	64.4030303	11035	499	529	30	CATCAGCCTTCTTCTTTTTGTCCTTTTTAGG	59.08064516	16	88	300	388	3
14622	463	495	32	GCTGTTTCTTCTGTCTCTGCGGTAAGGCTTGAG	65.64545455	11033	497	527	30	TTCATCAGCCTTCTTCTTTTTGTCCTTTTTA	56.43548387	16	110	282	392	2
14621	462	494	32	TGCTGTTTCTTCTGTCTCTGCGGTAAGGCTTGA	64.4030303	11035	499	529	30	CATCAGCCTTCTTCTTTTTGTCCTTTTTAGG	59.08064516	16	118	300	418	5
14620	461	493	32	TTGCTGTTTCTTCTGTCTCTGCGGTAAGGCTTG	64.4030303	11034	498	528	30	TCATCAGCCTTCTTCTTTTTGTCCTTTTTAG	57.75806452	16	132	292	424	5
14619	460	492	32	TTTGCTGTTTCTTCTGTCTCTGCGGTAAGGCTT	63.16060606	11033	497	527	30	TTCATCAGCCTTCTTCTTTTTGTCCTTTTTA	56.43548387	16	155	282	437	5
14619	460	492	32	TTTGCTGTTTCTTCTGTCTCTGCGGTAAGGCTT	63.16060606	11034	498	528	30	TCATCAGCCTTCTTCTTTTTGTCCTTTTTAG	57.75806452	16	155	292	447	6
14619	460	492	32	TTTGCTGTTTCTTCTGTCTCTGCGGTAAGGCTT	63.16060606	11035	499	529	30	CATCAGCCTTCTTCTTTTTGTCCTTTTTAGG	59.08064516	16	155	300	455	7
14627	468	500	32	TTCTTCTGTCTCTGCGGTAAGGCTTGAGTTTCA	63.16060606	11051	520	550	30	CCTTTTTAGGCTCTGTTGGTGGGAATGTTTT	60.40322581	16	13	5550	5563	20
14630	471	503	32	TTCTGTCTCTGCGGTAAGGCTTGAGTTTCATCA	63.16060606	11051	520	550	30	CCTTTTTAGGCTCTGTTGGTGGGAATGTTTT	60.40322581	16	16	5550	5566	17
14631	472	504	32	TCTGTCTCTGCGGTAAGGCTTGAGTTTCATCAG	64.4030303	11051	520	550	30	CCTTTTTAGGCTCTGTTGGTGGGAATGTTTT	60.40322581	16	17	5550	5567	16
14632	473	505	32	CTGTCTCTGCGGTAAGGCTTGAGTTTCATCAGC	65.64545455	11061	530	560	30	CTCTGTTGGTGGGAATGTTTTGTATGCGTCA	61.72580645	16	18	5553	5571	25
14628	469	501	32	TCTTCTGTCTCTGCGGTAAGGCTTGAGTTTCAT	63.16060606	11057	526	556	30	TAGGCTCTGTTGGTGGGAATGTTTTGTATGC	61.72580645	16	13	5561	5574	25
14632	473	505	32	CTGTCTCTGCGGTAAGGCTTGAGTTTCATCAGC	65.64545455	11052	521	551	30	CTTTTTAGGCTCTGTTGGTGGGAATGTTTTG	60.40322581	16	18	5557	5575	16
14632	473	505	32	CTGTCTCTGCGGTAAGGCTTGAGTTTCATCAGC	65.64545455	11058	527	557	30	AGGCTCTGTTGGTGGGAATGTTTTGTATGCG	63.0483871	16	18	5561	5579	22
14622	463	495	32	GCTGTTTCTTCTGTCTCTGCGGTAAGGCTTGAG	65.64545455	11051	520	550	30	CCTTTTTAGGCTCTGTTGGTGGGAATGTTTT	60.40322581	16	110	5550	5660	25
14641	497	529	32	TTCATCAGCCTTCTTCTTTTTGTCCTTTTTAGG	59.43333333	11063	532	562	30	CTGTTGGTGGGAATGTTTTGTATGCGTCAAT	60.40322581	16	307	5532	5839	3
14811	2844	2876	32	TGTAATAAGAAAGCGTTCGTGATGTAGCAACAG	60.67575758	13193	2883	2914	31	CTTTAGGCAGGTCCTTGATGTCACAGCGTCCT	65.66875	16	2	24	26	7
14811	2844	2876	32	TGTAATAAGAAAGCGTTCGTGATGTAGCAACAG	60.67575758	13192	2882	2913	31	TCTTTAGGCAGGTCCTTGATGTCACAGCGTCC	65.66875	16	2	30	32	6
14844	2882	2914	32	TCTTTAGGCAGGTCCTTGATGTCACAGCGTCCT	65.64545455	13199	2919	2950	31	GGTGTCCAGCAATACGAAGATGTCCACGAAGG	65.66875	16	30	2	32	5
14843	2881	2913	32	TTCTTTAGGCAGGTCCTTGATGTCACAGCGTCC	65.64545455	13199	2919	2950	31	GGTGTCCAGCAATACGAAGATGTCCACGAAGG	65.66875	16	31	2	33	6
14844	2882	2914	32	TCTTTAGGCAGGTCCTTGATGTCACAGCGTCCT	65.64545455	13197	2917	2948	31	ATGGTGTCCAGCAATACGAAGATGTCCACGAA	63.10625	16	30	4	34	3
14813	2846	2878	32	TAATAAGAAAGCGTTCGTGATGTAGCAACAGTG	60.67575758	13190	2880	2911	31	TTTCTTTAGGCAGGTCCTTGATGTCACAGCGT	63.10625	16	4	31	35	2
14840	2878	2910	32	GATTTCTTTAGGCAGGTCCTTGATGTCACAGCG	64.4030303	13198	2918	2949	31	TGGTGTCCAGCAATACGAAGATGTCCACGAAG	64.3875	16	31	4	35	8
14841	2879	2911	32	ATTTCTTTAGGCAGGTCCTTGATGTCACAGCGT	63.16060606	13197	2917	2948	31	ATGGTGTCCAGCAATACGAAGATGTCCACGAA	63.10625	16	31	4	35	6
14842	2880	2912	32	TTTCTTTAGGCAGGTCCTTGATGTCACAGCGTC	64.4030303	13198	2918	2949	31	TGGTGTCCAGCAATACGAAGATGTCCACGAAG	64.3875	16	31	4	35	6
14843	2881	2913	32	TTCTTTAGGCAGGTCCTTGATGTCACAGCGTCC	65.64545455	13197	2917	2948	31	ATGGTGTCCAGCAATACGAAGATGTCCACGAA	63.10625	16	31	4	35	4
14843	2881	2913	32	TTCTTTAGGCAGGTCCTTGATGTCACAGCGTCC	65.64545455	13198	2918	2949	31	TGGTGTCCAGCAATACGAAGATGTCCACGAAG	64.3875	16	31	4	35	5
14808	2841	2873	32	ATTTGTAATAAGAAAGCGTTCGTGATGTAGCAA	58.19090909	13193	2883	2914	31	CTTTAGGCAGGTCCTTGATGTCACAGCGTCCT	65.66875	16	15	24	39	10
15519	18771	18803	32	GCAGACATAGCAATAATACCCATAGCAAAAGGT	60.67575758	13973	18815	18846	31	TTCATACAAAAAAAAGAACAAAGACCATTGAG	55.41875	16	39	3	42	12
15517	18769	18801	32	AAGCAGACATAGCAATAATACCCATAGCAAAAG	59.43333333	13974	18816	18847	31	TCATACAAAAAAAAGAACAAAGACCATTGAGT	55.41875	16	41	3	44	15
15518	18770	18802	32	AGCAGACATAGCAATAATACCCATAGCAAAAGG	60.67575758	13974	18816	18847	31	TCATACAAAAAAAAGAACAAAGACCATTGAGT	55.41875	16	41	3	44	14
15515	18767	18799	32	AAAAGCAGACATAGCAATAATACCCATAGCAAA	58.19090909	13973	18815	18846	31	TTCATACAAAAAAAAGAACAAAGACCATTGAG	55.41875	16	44	3	47	16
15515	18767	18799	32	AAAAGCAGACATAGCAATAATACCCATAGCAAA	58.19090909	13974	18816	18847	31	TCATACAAAAAAAAGAACAAAGACCATTGAGT	55.41875	16	44	3	47	17
15882	26900	26932	32	CTCACCAGACTCATCAAATAAGTAGTATGTAGC	60.67575758	14413	26944	26975	31	CATCTAAATCAATGCCCAGTGGTGTAAGTAAT	59.2625	16	38	11	49	12
15514	18766	18798	32	CAAAAGCAGACATAGCAATAATACCCATAGCAA	59.43333333	13974	18816	18847	31	TCATACAAAAAAAAGAACAAAGACCATTGAGT	55.41875	16	48	3	51	18
15513	18765	18797	32	GCAAAAGCAGACATAGCAATAATACCCATAGCA	60.67575758	13974	18816	18847	31	TCATACAAAAAAAAGAACAAAGACCATTGAGT	55.41875	16	54	3	57	19
14826	2861	2893	32	CGTGATGTAGCAACAGTGATTTCTTTAGGCAGG	63.16060606	13196	2916	2947	31	GATGGTGTCCAGCAATACGAAGATGTCCACGA	64.3875	16	57	5	62	23
15438	18189	18221	32	GTAGAAACTAAGTAATCATAAACACCAAGAGTC	58.19090909	13921	18224	18255	31	TCTAAAGTAGCGGTTGAGTAAACAAAAGAGGC	60.54375	16	43	19	62	3
15437	18188	18220	32	TGTAGAAACTAAGTAATCATAAACACCAAGAGT	56.94848485	13919	18222	18253	31	AGTCTAAAGTAGCGGTTGAGTAAACAAAAGAG	59.2625	16	47	16	63	2
14827	2862	2894	32	GTGATGTAGCAACAGTGATTTCTTTAGGCAGGT	61.91818182	13194	2914	2945	31	TAGATGGTGTCCAGCAATACGAAGATGTCCAC	63.10625	16	58	7	65	20
14829	2864	2896	32	GATGTAGCAACAGTGATTTCTTTAGGCAGGTCC	63.16060606	13194	2914	2945	31	TAGATGGTGTCCAGCAATACGAAGATGTCCAC	63.10625	16	58	7	65	18
15437	18188	18220	32	TGTAGAAACTAAGTAATCATAAACACCAAGAGT	56.94848485	13921	18224	18255	31	TCTAAAGTAGCGGTTGAGTAAACAAAAGAGGC	60.54375	16	47	19	66	4
15044	6575	6607	32	TGGTGTAATGTCAAGAATCTCAAGTGTCTGTGG	61.91818182	13431	6618	6649	31	GCATCAGTAGTGTCAGCAATGTCTCTGCCAAA	63.10625	16	37	30	67	11
14832	2867	2899	32	GTAGCAACAGTGATTTCTTTAGGCAGGTCCTTG	63.16060606	13194	2914	2945	31	TAGATGGTGTCCAGCAATACGAAGATGTCCAC	63.10625	16	62	7	69	15
15436	18180	18212	32	AACTCCTGTGTAGAAACTAAGTAATCATAAACA	56.94848485	13919	18222	18253	31	AGTCTAAAGTAGCGGTTGAGTAAACAAAAGAG	59.2625	16	53	16	69	10
14834	2869	2901	32	AGCAACAGTGATTTCTTTAGGCAGGTCCTTGAT	61.91818182	13194	2914	2945	31	TAGATGGTGTCCAGCAATACGAAGATGTCCAC	63.10625	16	65	7	72	13
15365	15746	15778	32	ATGAATAATAAGAATCTACAACAGGAACTCCAC	58.19090909	13816	15801	15832	31	ATCACCGAAATCATACCAGTTACCATTGAGAT	59.2625	16	51	21	72	23
14701	1010	1042	32	AGGAGAAGTTCCCCTACTGCTGCCTGGAGTTGA	66.88787879	13029	1065	1096	31	CGTGATGAGGAACGAGAAGAGGCTTGACTGCC	66.95	16	55	19	74	23
15364	15745	15777	32	AATGAATAATAAGAATCTACAACAGGAACTCCA	56.94848485	13811	15782	15813	31	CTGGCGTGGTTTGTATGAAATCACCGAAATCA	61.825	16	71	8	79	5
15361	15742	15774	32	AACAATGAATAATAAGAATCTACAACAGGAACT	55.70606061	13811	15782	15813	31	CTGGCGTGGTTTGTATGAAATCACCGAAATCA	61.825	16	80	8	88	8
15828	26641	26673	32	TTGTCTGATTGTCCTCACTGCCGTCTTGTTGAC	64.4030303	14356	26688	26719	31	CTATCATCATCTAACCAATCTTCTTCTTGCTC	59.2625	16	60	28	88	15
15829	26642	26674	32	TGTCTGATTGTCCTCACTGCCGTCTTGTTGACC	65.64545455	14357	26689	26720	31	TATCATCATCTAACCAATCTTCTTCTTGCTCT	57.98125	16	56	33	89	15
15678	22083	22115	32	GAGAGAGAATGTCTTTCATAAGTCTTTTGACCA	59.43333333	14165	22139	22170	31	GGAACCATTCTTCACTGTAACACTATCAACGA	60.54375	16	52	40	92	24
15679	22084	22116	32	AGAGAGAATGTCTTTCATAAGTCTTTTGACCAG	59.43333333	14164	22138	22169	31	TGGAACCATTCTTCACTGTAACACTATCAACG	60.54375	16	56	39	95	22
15680	22085	22117	32	GAGAGAATGTCTTTCATAAGTCTTTTGACCAGC	60.67575758	14165	22139	22170	31	GGAACCATTCTTCACTGTAACACTATCAACGA	60.54375	16	55	40	95	22
15680	22085	22117	32	GAGAGAATGTCTTTCATAAGTCTTTTGACCAGC	60.67575758	14166	22140	22171	31	GAACCATTCTTCACTGTAACACTATCAACGAT	59.2625	16	55	40	95	23
15679	22084	22116	32	AGAGAGAATGTCTTTCATAAGTCTTTTGACCAG	59.43333333	14165	22139	22170	31	GGAACCATTCTTCACTGTAACACTATCAACGA	60.54375	16	56	40	96	23
15679	22084	22116	32	AGAGAGAATGTCTTTCATAAGTCTTTTGACCAG	59.43333333	14166	22140	22171	31	GAACCATTCTTCACTGTAACACTATCAACGAT	59.2625	16	56	40	96	24
15677	22082	22114	32	AGAGAGAGAATGTCTTTCATAAGTCTTTTGACC	59.43333333	14164	22138	22169	31	TGGAACCATTCTTCACTGTAACACTATCAACG	60.54375	16	60	39	99	24
14632	473	505	32	CTGTCTCTGCGGTAAGGCTTGAGTTTCATCAGC	65.64545455	12968	512	543	31	CTTTTTGTCCTTTTTAGGCTCTGTTGGTGGGA	61.825	16	18	82	100	7
15826	26639	26671	32	AGTTGTCTGATTGTCCTCACTGCCGTCTTGTTG	64.4030303	14359	26691	26722	31	TCATCATCTAACCAATCTTCTTCTTGCTCTTC	59.2625	16	63	49	112	20
15735	24001	24033	32	CTGGTTTTATGGTTGTTGTGTAACTGTTTTCTT	58.19090909	14241	24051	24082	31	ATAGGACCTTTGTATTCTGAGGACTTTGTAAG	59.2625	16	74	39	113	18
15739	24005	24037	32	TTTTATGGTTGTTGTGTAACTGTTTTCTTTGTA	55.70606061	14241	24051	24082	31	ATAGGACCTTTGTATTCTGAGGACTTTGTAAG	59.2625	16	87	39	126	14
15824	26637	26669	32	GTAGTTGTCTGATTGTCCTCACTGCCGTCTTGT	64.4030303	14360	26692	26723	31	CATCATCTAACCAATCTTCTTCTTGCTCTTCT	59.2625	16	65	72	137	23
14907	4112	4144	32	GGCATTTCCAGCAAAGCCAAAGCCTCATTATTA	61.91818182	13283	4166	4197	31	GCAAGAAGTAGACTAAAGCATAAAGATAGAGA	57.98125	16	93	51	144	22
15209	10220	10252	32	CTTCACCCTGTTGTCCATCAAAGTGTCCCTTAT	63.16060606	13627	10275	10306	31	TTCTAAACTCTGAAGTCTTGTAAAAGTGTTCC	57.98125	16	104	42	146	23
14906	4111	4143	32	CGGCATTTCCAGCAAAGCCAAAGCCTCATTATT	63.16060606	13284	4167	4198	31	CAAGAAGTAGACTAAAGCATAAAGATAGAGAA	56.7	16	92	56	148	24
14908	4113	4145	32	GCATTTCCAGCAAAGCCAAAGCCTCATTATTAT	60.67575758	13285	4168	4199	31	AAGAAGTAGACTAAAGCATAAAGATAGAGAAA	55.41875	16	94	67	161	23
15828	26641	26673	32	TTGTCTGATTGTCCTCACTGCCGTCTTGTTGAC	64.4030303	14361	26693	26724	31	ATCATCTAACCAATCTTCTTCTTGCTCTTCTT	57.98125	16	60	102	162	20
14932	4174	4206	32	TAGACTAAAGCATAAAGATAGAGAAAAGGGGCT	59.43333333	13294	4212	4243	31	GCCAGCAGCAACGAGCAAAAGGTGTGAGTAAA	64.3875	16	170	18	188	6
14632	473	505	32	CTGTCTCTGCGGTAAGGCTTGAGTTTCATCAGC	65.64545455	12965	509	540	31	CTTCTTTTTGTCCTTTTTAGGCTCTGTTGGTG	60.54375	16	18	183	201	4
14908	4113	4145	32	GCATTTCCAGCAAAGCCAAAGCCTCATTATTAT	60.67575758	13286	4169	4200	31	AGAAGTAGACTAAAGCATAAAGATAGAGAAAA	55.41875	16	94	107	201	24
14628	469	501	32	TCTTCTGTCTCTGCGGTAAGGCTTGAGTTTCAT	63.16060606	12971	515	546	31	TTTGTCCTTTTTAGGCTCTGTTGGTGGGAATG	61.825	16	13	191	204	14
15826	26639	26671	32	AGTTGTCTGATTGTCCTCACTGCCGTCTTGTTG	64.4030303	14362	26694	26725	31	TCATCTAACCAATCTTCTTCTTGCTCTTCTTC	59.2625	16	63	169	232	23
15831	26644	26676	32	TCTGATTGTCCTCACTGCCGTCTTGTTGACCAA	64.4030303	14364	26696	26727	31	ATCTAACCAATCTTCTTCTTGCTCTTCTTCAG	59.2625	16	47	190	237	20
15825	26638	26670	32	TAGTTGTCTGATTGTCCTCACTGCCGTCTTGTT	63.16060606	14363	26695	26726	31	CATCTAACCAATCTTCTTCTTGCTCTTCTTCA	59.2625	16	63	183	246	25
15826	26639	26671	32	AGTTGTCTGATTGTCCTCACTGCCGTCTTGTTG	64.4030303	14364	26696	26727	31	ATCTAACCAATCTTCTTCTTGCTCTTCTTCAG	59.2625	16	63	190	253	25
14619	460	492	32	TTTGCTGTTTCTTCTGTCTCTGCGGTAAGGCTT	63.16060606	12955	493	524	31	GAGTTTCATCAGCCTTCTTCTTTTTGTCCTTT	59.2625	16	155	163	318	1
14620	461	493	32	TTGCTGTTTCTTCTGTCTCTGCGGTAAGGCTTG	64.4030303	12956	494	525	31	AGTTTCATCAGCCTTCTTCTTTTTGTCCTTTT	57.98125	16	132	223	355	1
14623	464	496	32	CTGTTTCTTCTGTCTCTGCGGTAAGGCTTGAGT	64.4030303	12959	497	528	31	TTCATCAGCCTTCTTCTTTTTGTCCTTTTTAG	57.98125	16	88	295	383	1
14624	465	497	32	TGTTTCTTCTGTCTCTGCGGTAAGGCTTGAGTT	63.16060606	12960	498	529	31	TCATCAGCCTTCTTCTTTTTGTCCTTTTTAGG	59.2625	16	79	304	383	1
14623	464	496	32	CTGTTTCTTCTGTCTCTGCGGTAAGGCTTGAGT	64.4030303	12960	498	529	31	TCATCAGCCTTCTTCTTTTTGTCCTTTTTAGG	59.2625	16	88	304	392	2
14622	463	495	32	GCTGTTTCTTCTGTCTCTGCGGTAAGGCTTGAG	65.64545455	12958	496	527	31	TTTCATCAGCCTTCTTCTTTTTGTCCTTTTTA	56.7	16	110	288	398	1
14621	462	494	32	TGCTGTTTCTTCTGTCTCTGCGGTAAGGCTTGA	64.4030303	12957	495	526	31	GTTTCATCAGCCTTCTTCTTTTTGTCCTTTTT	57.98125	16	118	284	402	1
14622	463	495	32	GCTGTTTCTTCTGTCTCTGCGGTAAGGCTTGAG	65.64545455	12959	497	528	31	TTCATCAGCCTTCTTCTTTTTGTCCTTTTTAG	57.98125	16	110	295	405	2
14620	461	493	32	TTGCTGTTTCTTCTGTCTCTGCGGTAAGGCTTG	64.4030303	12957	495	526	31	GTTTCATCAGCCTTCTTCTTTTTGTCCTTTTT	57.98125	16	132	284	416	2
14620	461	493	32	TTGCTGTTTCTTCTGTCTCTGCGGTAAGGCTTG	64.4030303	12960	498	529	31	TCATCAGCCTTCTTCTTTTTGTCCTTTTTAGG	59.2625	16	132	304	436	5
14619	460	492	32	TTTGCTGTTTCTTCTGTCTCTGCGGTAAGGCTT	63.16060606	12959	497	528	31	TTCATCAGCCTTCTTCTTTTTGTCCTTTTTAG	57.98125	16	155	295	450	5
14619	460	492	32	TTTGCTGTTTCTTCTGTCTCTGCGGTAAGGCTT	63.16060606	12960	498	529	31	TCATCAGCCTTCTTCTTTTTGTCCTTTTTAGG	59.2625	16	155	304	459	6
14618	459	491	32	GTTTGCTGTTTCTTCTGTCTCTGCGGTAAGGCT	64.4030303	12958	496	527	31	TTTCATCAGCCTTCTTCTTTTTGTCCTTTTTA	56.7	16	175	288	463	5
14632	473	505	32	CTGTCTCTGCGGTAAGGCTTGAGTTTCATCAGC	65.64545455	12986	530	561	31	CTCTGTTGGTGGGAATGTTTTGTATGCGTCAA	61.825	16	18	5553	5571	25
14627	468	500	32	TTCTTCTGTCTCTGCGGTAAGGCTTGAGTTTCA	63.16060606	12976	520	551	31	CCTTTTTAGGCTCTGTTGGTGGGAATGTTTTG	61.825	16	13	5560	5573	20
14628	469	501	32	TCTTCTGTCTCTGCGGTAAGGCTTGAGTTTCAT	63.16060606	12982	526	557	31	TAGGCTCTGTTGGTGGGAATGTTTTGTATGCG	63.10625	16	13	5561	5574	25
14627	468	500	32	TTCTTCTGTCTCTGCGGTAAGGCTTGAGTTTCA	63.16060606	12981	525	556	31	TTAGGCTCTGTTGGTGGGAATGTTTTGTATGC	61.825	16	13	5563	5576	25
14628	469	501	32	TCTTCTGTCTCTGCGGTAAGGCTTGAGTTTCAT	63.16060606	12981	525	556	31	TTAGGCTCTGTTGGTGGGAATGTTTTGTATGC	61.825	16	13	5563	5576	24
14630	471	503	32	TTCTGTCTCTGCGGTAAGGCTTGAGTTTCATCA	63.16060606	12976	520	551	31	CCTTTTTAGGCTCTGTTGGTGGGAATGTTTTG	61.825	16	16	5560	5576	17
14631	472	504	32	TCTGTCTCTGCGGTAAGGCTTGAGTTTCATCAG	64.4030303	12976	520	551	31	CCTTTTTAGGCTCTGTTGGTGGGAATGTTTTG	61.825	16	17	5560	5577	16
14632	473	505	32	CTGTCTCTGCGGTAAGGCTTGAGTTTCATCAGC	65.64545455	12977	521	552	31	CTTTTTAGGCTCTGTTGGTGGGAATGTTTTGT	60.54375	16	18	5560	5578	16
14632	473	505	32	CTGTCTCTGCGGTAAGGCTTGAGTTTCATCAGC	65.64545455	12983	527	558	31	AGGCTCTGTTGGTGGGAATGTTTTGTATGCGT	63.10625	16	18	5561	5579	22
14626	467	499	32	TTTCTTCTGTCTCTGCGGTAAGGCTTGAGTTTC	63.16060606	12976	520	551	31	CCTTTTTAGGCTCTGTTGGTGGGAATGTTTTG	61.825	16	60	5560	5620	21
14622	463	495	32	GCTGTTTCTTCTGTCTCTGCGGTAAGGCTTGAG	65.64545455	12976	520	551	31	CCTTTTTAGGCTCTGTTGGTGGGAATGTTTTG	61.825	16	110	5560	5670	25
14641	497	529	32	TTCATCAGCCTTCTTCTTTTTGTCCTTTTTAGG	59.43333333	12988	532	563	31	CTGTTGGTGGGAATGTTTTGTATGCGTCAATA	60.54375	16	307	5532	5839	3
14844	2882	2914	32	TCTTTAGGCAGGTCCTTGATGTCACAGCGTCCT	65.64545455	14850	2919	2951	32	GGTGTCCAGCAATACGAAGATGTCCACGAAGGA	65.64545455	16	30	4	34	5
14843	2881	2913	32	TTCTTTAGGCAGGTCCTTGATGTCACAGCGTCC	65.64545455	14849	2918	2950	32	TGGTGTCCAGCAATACGAAGATGTCCACGAAGG	65.64545455	16	31	4	35	5
14844	2882	2914	32	TCTTTAGGCAGGTCCTTGATGTCACAGCGTCCT	65.64545455	14848	2917	2949	32	ATGGTGTCCAGCAATACGAAGATGTCCACGAAG	64.4030303	16	30	5	35	3
14841	2879	2911	32	ATTTCTTTAGGCAGGTCCTTGATGTCACAGCGT	63.16060606	14848	2917	2949	32	ATGGTGTCCAGCAATACGAAGATGTCCACGAAG	64.4030303	16	31	5	36	6
14843	2881	2913	32	TTCTTTAGGCAGGTCCTTGATGTCACAGCGTCC	65.64545455	14848	2917	2949	32	ATGGTGTCCAGCAATACGAAGATGTCCACGAAG	64.4030303	16	31	5	36	4
15519	18771	18803	32	GCAGACATAGCAATAATACCCATAGCAAAAGGT	60.67575758	15521	18815	18847	32	TTCATACAAAAAAAAGAACAAAGACCATTGAGT	55.70606061	16	39	3	42	12
15518	18770	18802	32	AGCAGACATAGCAATAATACCCATAGCAAAAGG	60.67575758	15520	18814	18846	32	TTTCATACAAAAAAAAGAACAAAGACCATTGAG	55.70606061	16	41	3	44	12
15517	18769	18801	32	AAGCAGACATAGCAATAATACCCATAGCAAAAG	59.43333333	15522	18816	18848	32	TCATACAAAAAAAAGAACAAAGACCATTGAGTA	55.70606061	16	41	4	45	15
15515	18767	18799	32	AAAAGCAGACATAGCAATAATACCCATAGCAAA	58.19090909	15521	18815	18847	32	TTCATACAAAAAAAAGAACAAAGACCATTGAGT	55.70606061	16	44	3	47	16
15515	18767	18799	32	AAAAGCAGACATAGCAATAATACCCATAGCAAA	58.19090909	15522	18816	18848	32	TCATACAAAAAAAAGAACAAAGACCATTGAGTA	55.70606061	16	44	4	48	17
15514	18766	18798	32	CAAAAGCAGACATAGCAATAATACCCATAGCAA	59.43333333	15522	18816	18848	32	TCATACAAAAAAAAGAACAAAGACCATTGAGTA	55.70606061	16	48	4	52	18
15513	18765	18797	32	GCAAAAGCAGACATAGCAATAATACCCATAGCA	60.67575758	15522	18816	18848	32	TCATACAAAAAAAAGAACAAAGACCATTGAGTA	55.70606061	16	54	4	58	19
14826	2861	2893	32	CGTGATGTAGCAACAGTGATTTCTTTAGGCAGG	63.16060606	14847	2916	2948	32	GATGGTGTCCAGCAATACGAAGATGTCCACGAA	64.4030303	16	57	5	62	23
15437	18188	18220	32	TGTAGAAACTAAGTAATCATAAACACCAAGAGT	56.94848485	15471	18222	18254	32	AGTCTAAAGTAGCGGTTGAGTAAACAAAAGAGG	60.67575758	16	47	17	64	2
15044	6575	6607	32	TGGTGTAATGTCAAGAATCTCAAGTGTCTGTGG	61.91818182	15050	6618	6650	32	GCATCAGTAGTGTCAGCAATGTCTCTGCCAAAT	63.16060606	16	37	33	70	11
15436	18180	18212	32	AACTCCTGTGTAGAAACTAAGTAATCATAAACA	56.94848485	15471	18222	18254	32	AGTCTAAAGTAGCGGTTGAGTAAACAAAAGAGG	60.67575758	16	53	17	70	10
15678	22083	22115	32	GAGAGAGAATGTCTTTCATAAGTCTTTTGACCA	59.43333333	15682	22139	22171	32	GGAACCATTCTTCACTGTAACACTATCAACGAT	60.67575758	16	52	40	92	24
15828	26641	26673	32	TTGTCTGATTGTCCTCACTGCCGTCTTGTTGAC	64.4030303	15844	26688	26720	32	CTATCATCATCTAACCAATCTTCTTCTTGCTCT	59.43333333	16	60	34	94	15
15680	22085	22117	32	GAGAGAATGTCTTTCATAAGTCTTTTGACCAGC	60.67575758	15682	22139	22171	32	GGAACCATTCTTCACTGTAACACTATCAACGAT	60.67575758	16	55	40	95	22
15680	22085	22117	32	GAGAGAATGTCTTTCATAAGTCTTTTGACCAGC	60.67575758	15683	22140	22172	32	GAACCATTCTTCACTGTAACACTATCAACGATG	60.67575758	16	55	40	95	23
15679	22084	22116	32	AGAGAGAATGTCTTTCATAAGTCTTTTGACCAG	59.43333333	15682	22139	22171	32	GGAACCATTCTTCACTGTAACACTATCAACGAT	60.67575758	16	56	40	96	23
15679	22084	22116	32	AGAGAGAATGTCTTTCATAAGTCTTTTGACCAG	59.43333333	15683	22140	22172	32	GAACCATTCTTCACTGTAACACTATCAACGATG	60.67575758	16	56	40	96	24
15680	22085	22117	32	GAGAGAATGTCTTTCATAAGTCTTTTGACCAGC	60.67575758	15684	22141	22173	32	AACCATTCTTCACTGTAACACTATCAACGATGT	59.43333333	16	55	41	96	24
15677	22082	22114	32	AGAGAGAGAATGTCTTTCATAAGTCTTTTGACC	59.43333333	15681	22138	22170	32	TGGAACCATTCTTCACTGTAACACTATCAACGA	60.67575758	16	60	40	100	24
15829	26642	26674	32	TGTCTGATTGTCCTCACTGCCGTCTTGTTGACC	65.64545455	15845	26689	26721	32	TATCATCATCTAACCAATCTTCTTCTTGCTCTT	58.19090909	16	56	51	107	15
14632	473	505	32	CTGTCTCTGCGGTAAGGCTTGAGTTTCATCAGC	65.64545455	14649	512	544	32	CTTTTTGTCCTTTTTAGGCTCTGTTGGTGGGAA	61.91818182	16	18	105	123	7
15826	26639	26671	32	AGTTGTCTGATTGTCCTCACTGCCGTCTTGTTG	64.4030303	15847	26691	26723	32	TCATCATCTAACCAATCTTCTTCTTGCTCTTCT	59.43333333	16	63	73	136	20
14907	4112	4144	32	GGCATTTCCAGCAAAGCCAAAGCCTCATTATTA	61.91818182	14924	4166	4198	32	GCAAGAAGTAGACTAAAGCATAAAGATAGAGAA	58.19090909	16	93	57	150	22
15209	10220	10252	32	CTTCACCCTGTTGTCCATCAAAGTGTCCCTTAT	63.16060606	15220	10275	10307	32	TTCTAAACTCTGAAGTCTTGTAAAAGTGTTCCA	58.19090909	16	104	48	152	23
14906	4111	4143	32	CGGCATTTCCAGCAAAGCCAAAGCCTCATTATT	63.16060606	14925	4167	4199	32	CAAGAAGTAGACTAAAGCATAAAGATAGAGAAA	56.94848485	16	92	70	162	24
14907	4112	4144	32	GGCATTTCCAGCAAAGCCAAAGCCTCATTATTA	61.91818182	14925	4167	4199	32	CAAGAAGTAGACTAAAGCATAAAGATAGAGAAA	56.94848485	16	93	70	163	23
15824	26637	26669	32	GTAGTTGTCTGATTGTCCTCACTGCCGTCTTGT	64.4030303	15848	26692	26724	32	CATCATCTAACCAATCTTCTTCTTGCTCTTCTT	59.43333333	16	65	102	167	23
14932	4174	4206	32	TAGACTAAAGCATAAAGATAGAGAAAAGGGGCT	59.43333333	14933	4212	4244	32	GCCAGCAGCAACGAGCAAAAGGTGTGAGTAAAC	65.64545455	16	170	18	188	6
14908	4113	4145	32	GCATTTCCAGCAAAGCCAAAGCCTCATTATTAT	60.67575758	14926	4168	4200	32	AAGAAGTAGACTAAAGCATAAAGATAGAGAAAA	55.70606061	16	94	107	201	23
14632	473	505	32	CTGTCTCTGCGGTAAGGCTTGAGTTTCATCAGC	65.64545455	14646	509	541	32	CTTCTTTTTGTCCTTTTTAGGCTCTGTTGGTGG	61.91818182	16	18	184	202	4
14908	4113	4145	32	GCATTTCCAGCAAAGCCAAAGCCTCATTATTAT	60.67575758	14927	4169	4201	32	AGAAGTAGACTAAAGCATAAAGATAGAGAAAAG	56.94848485	16	94	118	212	24
14627	468	500	32	TTCTTCTGTCTCTGCGGTAAGGCTTGAGTTTCA	63.16060606	14651	514	546	32	TTTTGTCCTTTTTAGGCTCTGTTGGTGGGAATG	61.91818182	16	13	203	216	14
14630	471	503	32	TTCTGTCTCTGCGGTAAGGCTTGAGTTTCATCA	63.16060606	14651	514	546	32	TTTTGTCCTTTTTAGGCTCTGTTGGTGGGAATG	61.91818182	16	16	203	219	11
15828	26641	26673	32	TTGTCTGATTGTCCTCACTGCCGTCTTGTTGAC	64.4030303	15849	26693	26725	32	ATCATCTAACCAATCTTCTTCTTGCTCTTCTTC	59.43333333	16	60	169	229	20
15830	26643	26675	32	GTCTGATTGTCCTCACTGCCGTCTTGTTGACCA	65.64545455	15851	26695	26727	32	CATCTAACCAATCTTCTTCTTGCTCTTCTTCAG	60.67575758	16	48	191	239	20
15831	26644	26676	32	TCTGATTGTCCTCACTGCCGTCTTGTTGACCAA	64.4030303	15852	26696	26728	32	ATCTAACCAATCTTCTTCTTGCTCTTCTTCAGG	60.67575758	16	47	193	240	20
15164	9324	9356	32	CACTTTGACAACCTTAGAAACTACAGATAAATC	58.19090909	15165	9381	9413	32	ATCATCAAGTAATAAATCAATAACAGAACACAC	55.70606061	16	52	189	241	25
15826	26639	26671	32	AGTTGTCTGATTGTCCTCACTGCCGTCTTGTTG	64.4030303	15850	26694	26726	32	TCATCTAACCAATCTTCTTCTTGCTCTTCTTCA	59.43333333	16	63	185	248	23
15825	26638	26670	32	TAGTTGTCTGATTGTCCTCACTGCCGTCTTGTT	63.16060606	15851	26695	26727	32	CATCTAACCAATCTTCTTCTTGCTCTTCTTCAG	60.67575758	16	63	191	254	25
15826	26639	26671	32	AGTTGTCTGATTGTCCTCACTGCCGTCTTGTTG	64.4030303	15851	26695	26727	32	CATCTAACCAATCTTCTTCTTGCTCTTCTTCAG	60.67575758	16	63	191	254	24
15826	26639	26671	32	AGTTGTCTGATTGTCCTCACTGCCGTCTTGTTG	64.4030303	15852	26696	26728	32	ATCTAACCAATCTTCTTCTTGCTCTTCTTCAGG	60.67575758	16	63	193	256	25
14619	460	492	32	TTTGCTGTTTCTTCTGTCTCTGCGGTAAGGCTT	63.16060606	14637	493	525	32	GAGTTTCATCAGCCTTCTTCTTTTTGTCCTTTT	59.43333333	16	155	225	380	1
14623	464	496	32	CTGTTTCTTCTGTCTCTGCGGTAAGGCTTGAGT	64.4030303	14641	497	529	32	TTCATCAGCCTTCTTCTTTTTGTCCTTTTTAGG	59.43333333	16	88	307	395	1
14622	463	495	32	GCTGTTTCTTCTGTCTCTGCGGTAAGGCTTGAG	65.64545455	14640	496	528	32	TTTCATCAGCCTTCTTCTTTTTGTCCTTTTTAG	58.19090909	16	110	301	411	1
14621	462	494	32	TGCTGTTTCTTCTGTCTCTGCGGTAAGGCTTGA	64.4030303	14639	495	527	32	GTTTCATCAGCCTTCTTCTTTTTGTCCTTTTTA	58.19090909	16	118	298	416	1
14622	463	495	32	GCTGTTTCTTCTGTCTCTGCGGTAAGGCTTGAG	65.64545455	14641	497	529	32	TTCATCAGCCTTCTTCTTTTTGTCCTTTTTAGG	59.43333333	16	110	307	417	2
14620	461	493	32	TTGCTGTTTCTTCTGTCTCTGCGGTAAGGCTTG	64.4030303	14638	494	526	32	AGTTTCATCAGCCTTCTTCTTTTTGTCCTTTTT	58.19090909	16	132	287	419	1
14620	461	493	32	TTGCTGTTTCTTCTGTCTCTGCGGTAAGGCTTG	64.4030303	14639	495	527	32	GTTTCATCAGCCTTCTTCTTTTTGTCCTTTTTA	58.19090909	16	132	298	430	2
14619	460	492	32	TTTGCTGTTTCTTCTGTCTCTGCGGTAAGGCTT	63.16060606	14641	497	529	32	TTCATCAGCCTTCTTCTTTTTGTCCTTTTTAGG	59.43333333	16	155	307	462	5
14618	459	491	32	GTTTGCTGTTTCTTCTGTCTCTGCGGTAAGGCT	64.4030303	14640	496	528	32	TTTCATCAGCCTTCTTCTTTTTGTCCTTTTTAG	58.19090909	16	175	301	476	5
14628	469	501	32	TCTTCTGTCTCTGCGGTAAGGCTTGAGTTTCAT	63.16060606	14652	515	547	32	TTTGTCCTTTTTAGGCTCTGTTGGTGGGAATGT	61.91818182	16	13	5529	5542	14
14630	471	503	32	TTCTGTCTCTGCGGTAAGGCTTGAGTTTCATCA	63.16060606	14653	516	548	32	TTGTCCTTTTTAGGCTCTGTTGGTGGGAATGTT	61.91818182	16	16	5553	5569	13
14632	473	505	32	CTGTCTCTGCGGTAAGGCTTGAGTTTCATCAGC	65.64545455	14667	530	562	32	CTCTGTTGGTGGGAATGTTTTGTATGCGTCAAT	61.91818182	16	18	5553	5571	25
14631	472	504	32	TCTGTCTCTGCGGTAAGGCTTGAGTTTCATCAG	64.4030303	14666	529	561	32	GCTCTGTTGGTGGGAATGTTTTGTATGCGTCAA	63.16060606	16	17	5556	5573	25
14627	468	500	32	TTCTTCTGTCTCTGCGGTAAGGCTTGAGTTTCA	63.16060606	14662	525	557	32	TTAGGCTCTGTTGGTGGGAATGTTTTGTATGCG	63.16060606	16	13	5563	5576	25
14628	469	501	32	TCTTCTGTCTCTGCGGTAAGGCTTGAGTTTCAT	63.16060606	14662	525	557	32	TTAGGCTCTGTTGGTGGGAATGTTTTGTATGCG	63.16060606	16	13	5563	5576	24
14627	468	500	32	TTCTTCTGTCTCTGCGGTAAGGCTTGAGTTTCA	63.16060606	14661	524	556	32	TTTAGGCTCTGTTGGTGGGAATGTTTTGTATGC	61.91818182	16	13	5566	5579	24
14628	469	501	32	TCTTCTGTCTCTGCGGTAAGGCTTGAGTTTCAT	63.16060606	14661	524	556	32	TTTAGGCTCTGTTGGTGGGAATGTTTTGTATGC	61.91818182	16	13	5566	5579	23
14630	471	503	32	TTCTGTCTCTGCGGTAAGGCTTGAGTTTCATCA	63.16060606	14657	520	552	32	CCTTTTTAGGCTCTGTTGGTGGGAATGTTTTGT	61.91818182	16	16	5563	5579	17
14632	473	505	32	CTGTCTCTGCGGTAAGGCTTGAGTTTCATCAGC	65.64545455	14658	521	553	32	CTTTTTAGGCTCTGTTGGTGGGAATGTTTTGTA	60.67575758	16	18	5561	5579	16
14632	473	505	32	CTGTCTCTGCGGTAAGGCTTGAGTTTCATCAGC	65.64545455	14664	527	559	32	AGGCTCTGTTGGTGGGAATGTTTTGTATGCGTC	64.4030303	16	18	5561	5579	22
14631	472	504	32	TCTGTCTCTGCGGTAAGGCTTGAGTTTCATCAG	64.4030303	14657	520	552	32	CCTTTTTAGGCTCTGTTGGTGGGAATGTTTTGT	61.91818182	16	17	5563	5580	16
14628	469	501	32	TCTTCTGTCTCTGCGGTAAGGCTTGAGTTTCAT	63.16060606	14660	523	555	32	TTTTAGGCTCTGTTGGTGGGAATGTTTTGTATG	60.67575758	16	13	5568	5581	22
14630	471	503	32	TTCTGTCTCTGCGGTAAGGCTTGAGTTTCATCA	63.16060606	14659	522	554	32	TTTTTAGGCTCTGTTGGTGGGAATGTTTTGTAT	59.43333333	16	16	5569	5585	19
14626	467	499	32	TTTCTTCTGTCTCTGCGGTAAGGCTTGAGTTTC	63.16060606	14657	520	552	32	CCTTTTTAGGCTCTGTTGGTGGGAATGTTTTGT	61.91818182	16	60	5563	5623	21
14622	463	495	32	GCTGTTTCTTCTGTCTCTGCGGTAAGGCTTGAG	65.64545455	14657	520	552	32	CCTTTTTAGGCTCTGTTGGTGGGAATGTTTTGT	61.91818182	16	110	5563	5673	25
14844	2882	2914	32	TCTTTAGGCAGGTCCTTGATGTCACAGCGTCCT	65.64545455	16274	2919	2952	33	GGTGTCCAGCAATACGAAGATGTCCACGAAGGAT	65.62352941	16	30	1	31	5
14843	2881	2913	32	TTCTTTAGGCAGGTCCTTGATGTCACAGCGTCC	65.64545455	16273	2918	2951	33	TGGTGTCCAGCAATACGAAGATGTCCACGAAGGA	65.62352941	16	31	1	32	5
15519	18771	18803	32	GCAGACATAGCAATAATACCCATAGCAAAAGGT	60.67575758	16850	18815	18848	33	TTCATACAAAAAAAAGAACAAAGACCATTGAGTA	55.97647059	16	39	0	39	12
15518	18770	18802	32	AGCAGACATAGCAATAATACCCATAGCAAAAGG	60.67575758	16849	18814	18847	33	TTTCATACAAAAAAAAGAACAAAGACCATTGAGT	55.97647059	16	41	0	41	12
15515	18767	18799	32	AAAAGCAGACATAGCAATAATACCCATAGCAAA	58.19090909	16850	18815	18848	33	TTCATACAAAAAAAAGAACAAAGACCATTGAGTA	55.97647059	16	44	0	44	16
15437	18188	18220	32	TGTAGAAACTAAGTAATCATAAACACCAAGAGT	56.94848485	16805	18222	18255	33	AGTCTAAAGTAGCGGTTGAGTAAACAAAAGAGGC	62.00588235	16	47	4	51	2
15436	18180	18212	32	AACTCCTGTGTAGAAACTAAGTAATCATAAACA	56.94848485	16805	18222	18255	33	AGTCTAAAGTAGCGGTTGAGTAAACAAAAGAGGC	62.00588235	16	53	4	57	10
15678	22083	22115	32	GAGAGAGAATGTCTTTCATAAGTCTTTTGACCA	59.43333333	16985	22139	22172	33	GGAACCATTCTTCACTGTAACACTATCAACGATG	62.00588235	16	52	6	58	24
15680	22085	22117	32	GAGAGAATGTCTTTCATAAGTCTTTTGACCAGC	60.67575758	16985	22139	22172	33	GGAACCATTCTTCACTGTAACACTATCAACGATG	62.00588235	16	55	6	61	22
15680	22085	22117	32	GAGAGAATGTCTTTCATAAGTCTTTTGACCAGC	60.67575758	16986	22140	22173	33	GAACCATTCTTCACTGTAACACTATCAACGATGT	60.8	16	55	6	61	23
15680	22085	22117	32	GAGAGAATGTCTTTCATAAGTCTTTTGACCAGC	60.67575758	16987	22141	22174	33	AACCATTCTTCACTGTAACACTATCAACGATGTA	59.59411765	16	55	6	61	24
14632	473	505	32	CTGTCTCTGCGGTAAGGCTTGAGTTTCATCAGC	65.64545455	16102	512	545	33	CTTTTTGTCCTTTTTAGGCTCTGTTGGTGGGAAT	62.00588235	16	18	44	62	7
15679	22084	22116	32	AGAGAGAATGTCTTTCATAAGTCTTTTGACCAG	59.43333333	16985	22139	22172	33	GGAACCATTCTTCACTGTAACACTATCAACGATG	62.00588235	16	56	6	62	23
15677	22082	22114	32	AGAGAGAGAATGTCTTTCATAAGTCTTTTGACC	59.43333333	16984	22138	22171	33	TGGAACCATTCTTCACTGTAACACTATCAACGAT	60.8	16	60	6	66	24
15828	26641	26673	32	TTGTCTGATTGTCCTCACTGCCGTCTTGTTGAC	64.4030303	17123	26688	26721	33	CTATCATCATCTAACCAATCTTCTTCTTGCTCTT	59.59411765	16	60	15	75	15
14632	473	505	32	CTGTCTCTGCGGTAAGGCTTGAGTTTCATCAGC	65.64545455	16099	509	542	33	CTTCTTTTTGTCCTTTTTAGGCTCTGTTGGTGGG	63.21176471	16	18	60	78	4
15829	26642	26674	32	TGTCTGATTGTCCTCACTGCCGTCTTGTTGACC	65.64545455	17124	26689	26722	33	TATCATCATCTAACCAATCTTCTTCTTGCTCTTC	59.59411765	16	56	26	82	15
15826	26639	26671	32	AGTTGTCTGATTGTCCTCACTGCCGTCTTGTTG	64.4030303	17126	26691	26724	33	TCATCATCTAACCAATCTTCTTCTTGCTCTTCTT	59.59411765	16	63	35	98	20
15830	26643	26675	32	GTCTGATTGTCCTCACTGCCGTCTTGTTGACCA	65.64545455	17130	26695	26728	33	CATCTAACCAATCTTCTTCTTGCTCTTCTTCAGG	62.00588235	16	48	50	98	20
15831	26644	26676	32	TCTGATTGTCCTCACTGCCGTCTTGTTGACCAA	64.4030303	17131	26696	26729	33	ATCTAACCAATCTTCTTCTTGCTCTTCTTCAGGT	60.8	16	47	52	99	20
15828	26641	26673	32	TTGTCTGATTGTCCTCACTGCCGTCTTGTTGAC	64.4030303	17128	26693	26726	33	ATCATCTAACCAATCTTCTTCTTGCTCTTCTTCA	59.59411765	16	60	50	110	20
15824	26637	26669	32	GTAGTTGTCTGATTGTCCTCACTGCCGTCTTGT	64.4030303	17127	26692	26725	33	CATCATCTAACCAATCTTCTTCTTGCTCTTCTTC	60.8	16	65	46	111	23
15825	26638	26670	32	TAGTTGTCTGATTGTCCTCACTGCCGTCTTGTT	63.16060606	17130	26695	26728	33	CATCTAACCAATCTTCTTCTTGCTCTTCTTCAGG	62.00588235	16	63	50	113	25
15826	26639	26671	32	AGTTGTCTGATTGTCCTCACTGCCGTCTTGTTG	64.4030303	17129	26694	26727	33	TCATCTAACCAATCTTCTTCTTGCTCTTCTTCAG	60.8	16	63	50	113	23
15826	26639	26671	32	AGTTGTCTGATTGTCCTCACTGCCGTCTTGTTG	64.4030303	17130	26695	26728	33	CATCTAACCAATCTTCTTCTTGCTCTTCTTCAGG	62.00588235	16	63	50	113	24
15826	26639	26671	32	AGTTGTCTGATTGTCCTCACTGCCGTCTTGTTG	64.4030303	17131	26696	26729	33	ATCTAACCAATCTTCTTCTTGCTCTTCTTCAGGT	60.8	16	63	52	115	25
14907	4112	4144	32	GGCATTTCCAGCAAAGCCAAAGCCTCATTATTA	61.91818182	16338	4166	4199	33	GCAAGAAGTAGACTAAAGCATAAAGATAGAGAAA	58.38823529	16	93	25	118	22
15209	10220	10252	32	CTTCACCCTGTTGTCCATCAAAGTGTCCCTTAT	63.16060606	16589	10275	10308	33	TTCTAAACTCTGAAGTCTTGTAAAAGTGTTCCAG	59.59411765	16	104	18	122	23
14906	4111	4143	32	CGGCATTTCCAGCAAAGCCAAAGCCTCATTATT	63.16060606	16339	4167	4200	33	CAAGAAGTAGACTAAAGCATAAAGATAGAGAAAA	57.18235294	16	92	31	123	24
14907	4112	4144	32	GGCATTTCCAGCAAAGCCAAAGCCTCATTATTA	61.91818182	16339	4167	4200	33	CAAGAAGTAGACTAAAGCATAAAGATAGAGAAAA	57.18235294	16	93	31	124	23
15164	9324	9356	32	CACTTTGACAACCTTAGAAACTACAGATAAATC	58.19090909	16544	9381	9414	33	ATCATCAAGTAATAAATCAATAACAGAACACACA	55.97647059	16	52	73	125	25
14907	4112	4144	32	GGCATTTCCAGCAAAGCCAAAGCCTCATTATTA	61.91818182	16340	4168	4201	33	AAGAAGTAGACTAAAGCATAAAGATAGAGAAAAG	57.18235294	16	93	38	131	24
14908	4113	4145	32	GCATTTCCAGCAAAGCCAAAGCCTCATTATTAT	60.67575758	16340	4168	4201	33	AAGAAGTAGACTAAAGCATAAAGATAGAGAAAAG	57.18235294	16	94	38	132	23
14627	468	500	32	TTCTTCTGTCTCTGCGGTAAGGCTTGAGTTTCA	63.16060606	16104	514	547	33	TTTTGTCCTTTTTAGGCTCTGTTGGTGGGAATGT	62.00588235	16	13	158	171	14
14932	4174	4206	32	TAGACTAAAGCATAAAGATAGAGAAAAGGGGCT	59.43333333	16346	4212	4245	33	GCCAGCAGCAACGAGCAAAAGGTGTGAGTAAACT	65.62352941	16	170	1	171	6
14630	471	503	32	TTCTGTCTCTGCGGTAAGGCTTGAGTTTCATCA	63.16060606	16104	514	547	33	TTTTGTCCTTTTTAGGCTCTGTTGGTGGGAATGT	62.00588235	16	16	158	174	11
14622	463	495	32	GCTGTTTCTTCTGTCTCTGCGGTAAGGCTTGAG	65.64545455	16094	496	529	33	TTTCATCAGCCTTCTTCTTTTTGTCCTTTTTAGG	59.59411765	16	110	97	207	1
14621	462	494	32	TGCTGTTTCTTCTGTCTCTGCGGTAAGGCTTGA	64.4030303	16093	495	528	33	GTTTCATCAGCCTTCTTCTTTTTGTCCTTTTTAG	59.59411765	16	118	95	213	1
14620	461	493	32	TTGCTGTTTCTTCTGTCTCTGCGGTAAGGCTTG	64.4030303	16093	495	528	33	GTTTCATCAGCCTTCTTCTTTTTGTCCTTTTTAG	59.59411765	16	132	95	227	2
14632	473	505	32	CTGTCTCTGCGGTAAGGCTTGAGTTTCATCAGC	65.64545455	16120	530	563	33	CTCTGTTGGTGGGAATGTTTTGTATGCGTCAATA	62.00588235	16	18	211	229	25
14630	471	503	32	TTCTGTCTCTGCGGTAAGGCTTGAGTTTCATCA	63.16060606	16118	528	561	33	GGCTCTGTTGGTGGGAATGTTTTGTATGCGTCAA	64.41764706	16	16	215	231	25
14631	472	504	32	TCTGTCTCTGCGGTAAGGCTTGAGTTTCATCAG	64.4030303	16119	529	562	33	GCTCTGTTGGTGGGAATGTTTTGTATGCGTCAAT	63.21176471	16	17	214	231	25
14620	461	493	32	TTGCTGTTTCTTCTGTCTCTGCGGTAAGGCTTG	64.4030303	16092	494	527	33	AGTTTCATCAGCCTTCTTCTTTTTGTCCTTTTTA	58.38823529	16	132	101	233	1
14632	473	505	32	CTGTCTCTGCGGTAAGGCTTGAGTTTCATCAGC	65.64545455	16118	528	561	33	GGCTCTGTTGGTGGGAATGTTTTGTATGCGTCAA	64.41764706	16	18	215	233	23
14617	458	490	32	AGTTTGCTGTTTCTTCTGTCTCTGCGGTAAGGC	64.4030303	16099	509	542	33	CTTCTTTTTGTCCTTTTTAGGCTCTGTTGGTGGG	63.21176471	16	177	60	237	19
14627	468	500	32	TTCTTCTGTCTCTGCGGTAAGGCTTGAGTTTCA	63.16060606	16114	524	557	33	TTTAGGCTCTGTTGGTGGGAATGTTTTGTATGCG	63.21176471	16	13	225	238	24
14628	469	501	32	TCTTCTGTCTCTGCGGTAAGGCTTGAGTTTCAT	63.16060606	16114	524	557	33	TTTAGGCTCTGTTGGTGGGAATGTTTTGTATGCG	63.21176471	16	13	225	238	23
14630	471	503	32	TTCTGTCTCTGCGGTAAGGCTTGAGTTTCATCA	63.16060606	16106	516	549	33	TTGTCCTTTTTAGGCTCTGTTGGTGGGAATGTTT	62.00588235	16	16	222	238	13
14627	468	500	32	TTCTTCTGTCTCTGCGGTAAGGCTTGAGTTTCA	63.16060606	16113	523	556	33	TTTTAGGCTCTGTTGGTGGGAATGTTTTGTATGC	62.00588235	16	13	227	240	23
14628	469	501	32	TCTTCTGTCTCTGCGGTAAGGCTTGAGTTTCAT	63.16060606	16105	515	548	33	TTTGTCCTTTTTAGGCTCTGTTGGTGGGAATGTT	62.00588235	16	13	227	240	14
14627	468	500	32	TTCTTCTGTCTCTGCGGTAAGGCTTGAGTTTCA	63.16060606	16112	522	555	33	TTTTTAGGCTCTGTTGGTGGGAATGTTTTGTATG	60.8	16	13	228	241	22
14632	473	505	32	CTGTCTCTGCGGTAAGGCTTGAGTTTCATCAGC	65.64545455	16117	527	560	33	AGGCTCTGTTGGTGGGAATGTTTTGTATGCGTCA	64.41764706	16	18	225	243	22
14619	460	492	32	TTTGCTGTTTCTTCTGTCTCTGCGGTAAGGCTT	63.16060606	16091	493	526	33	GAGTTTCATCAGCCTTCTTCTTTTTGTCCTTTTT	59.59411765	16	155	89	244	1
14630	471	503	32	TTCTGTCTCTGCGGTAAGGCTTGAGTTTCATCA	63.16060606	16112	522	555	33	TTTTTAGGCTCTGTTGGTGGGAATGTTTTGTATG	60.8	16	16	228	244	19
14632	473	505	32	CTGTCTCTGCGGTAAGGCTTGAGTTTCATCAGC	65.64545455	16111	521	554	33	CTTTTTAGGCTCTGTTGGTGGGAATGTTTTGTAT	60.8	16	18	226	244	16
14630	471	503	32	TTCTGTCTCTGCGGTAAGGCTTGAGTTTCATCA	63.16060606	16110	520	553	33	CCTTTTTAGGCTCTGTTGGTGGGAATGTTTTGTA	62.00588235	16	16	229	245	17
14631	472	504	32	TCTGTCTCTGCGGTAAGGCTTGAGTTTCATCAG	64.4030303	16110	520	553	33	CCTTTTTAGGCTCTGTTGGTGGGAATGTTTTGTA	62.00588235	16	17	229	246	16
14618	459	491	32	GTTTGCTGTTTCTTCTGTCTCTGCGGTAAGGCT	64.4030303	16094	496	529	33	TTTCATCAGCCTTCTTCTTTTTGTCCTTTTTAGG	59.59411765	16	175	97	272	5
14626	467	499	32	TTTCTTCTGTCTCTGCGGTAAGGCTTGAGTTTC	63.16060606	16111	521	554	33	CTTTTTAGGCTCTGTTGGTGGGAATGTTTTGTAT	60.8	16	60	226	286	22
14626	467	499	32	TTTCTTCTGTCTCTGCGGTAAGGCTTGAGTTTC	63.16060606	16110	520	553	33	CCTTTTTAGGCTCTGTTGGTGGGAATGTTTTGTA	62.00588235	16	60	229	289	21
14843	2881	2913	32	TTCTTTAGGCAGGTCCTTGATGTCACAGCGTCC	65.64545455	17494	2918	2952	34	TGGTGTCCAGCAATACGAAGATGTCCACGAAGGAT	65.60285714	16	31	1	32	5
15518	18770	18802	32	AGCAGACATAGCAATAATACCCATAGCAAAAGG	60.67575758	17996	18814	18848	34	TTTCATACAAAAAAAAGAACAAAGACCATTGAGTA	56.23142857	16	41	0	41	12
15680	22085	22117	32	GAGAGAATGTCTTTCATAAGTCTTTTGACCAGC	60.67575758	18108	22139	22173	34	GGAACCATTCTTCACTGTAACACTATCAACGATGT	62.08857143	16	55	6	61	22
15680	22085	22117	32	GAGAGAATGTCTTTCATAAGTCTTTTGACCAGC	60.67575758	18109	22140	22174	34	GAACCATTCTTCACTGTAACACTATCAACGATGTA	60.91714286	16	55	6	61	23
15677	22082	22114	32	AGAGAGAGAATGTCTTTCATAAGTCTTTTGACC	59.43333333	18107	22138	22172	34	TGGAACCATTCTTCACTGTAACACTATCAACGATG	62.08857143	16	60	6	66	24
14632	473	505	32	CTGTCTCTGCGGTAAGGCTTGAGTTTCATCAGC	65.64545455	17345	509	543	34	CTTCTTTTTGTCCTTTTTAGGCTCTGTTGGTGGGA	63.26	16	18	63	81	4
15829	26642	26674	32	TGTCTGATTGTCCTCACTGCCGTCTTGTTGACC	65.64545455	18227	26689	26723	34	TATCATCATCTAACCAATCTTCTTCTTGCTCTTCT	59.74571429	16	56	29	85	15
15828	26641	26673	32	TTGTCTGATTGTCCTCACTGCCGTCTTGTTGAC	64.4030303	18226	26688	26722	34	CTATCATCATCTAACCAATCTTCTTCTTGCTCTTC	60.91714286	16	60	26	86	15
15831	26644	26676	32	TCTGATTGTCCTCACTGCCGTCTTGTTGACCAA	64.4030303	18231	26693	26727	34	ATCATCTAACCAATCTTCTTCTTGCTCTTCTTCAG	60.91714286	16	47	52	99	17
15830	26643	26675	32	GTCTGATTGTCCTCACTGCCGTCTTGTTGACCA	65.64545455	18233	26695	26729	34	CATCTAACCAATCTTCTTCTTGCTCTTCTTCAGGT	62.08857143	16	48	52	100	20
15826	26639	26671	32	AGTTGTCTGATTGTCCTCACTGCCGTCTTGTTG	64.4030303	18229	26691	26725	34	TCATCATCTAACCAATCTTCTTCTTGCTCTTCTTC	60.91714286	16	63	46	109	20
15828	26641	26673	32	TTGTCTGATTGTCCTCACTGCCGTCTTGTTGAC	64.4030303	18231	26693	26727	34	ATCATCTAACCAATCTTCTTCTTGCTCTTCTTCAG	60.91714286	16	60	52	112	20
15826	26639	26671	32	AGTTGTCTGATTGTCCTCACTGCCGTCTTGTTG	64.4030303	18232	26694	26728	34	TCATCTAACCAATCTTCTTCTTGCTCTTCTTCAGG	62.08857143	16	63	51	114	23
15824	26637	26669	32	GTAGTTGTCTGATTGTCCTCACTGCCGTCTTGT	64.4030303	18230	26692	26726	34	CATCATCTAACCAATCTTCTTCTTGCTCTTCTTCA	60.91714286	16	65	50	115	23
15825	26638	26670	32	TAGTTGTCTGATTGTCCTCACTGCCGTCTTGTT	63.16060606	18233	26695	26729	34	CATCTAACCAATCTTCTTCTTGCTCTTCTTCAGGT	62.08857143	16	63	52	115	25
15826	26639	26671	32	AGTTGTCTGATTGTCCTCACTGCCGTCTTGTTG	64.4030303	18233	26695	26729	34	CATCTAACCAATCTTCTTCTTGCTCTTCTTCAGGT	62.08857143	16	63	52	115	24
14907	4112	4144	32	GGCATTTCCAGCAAAGCCAAAGCCTCATTATTA	61.91818182	17550	4166	4200	34	GCAAGAAGTAGACTAAAGCATAAAGATAGAGAAAA	58.57428571	16	93	33	126	22
15164	9324	9356	32	CACTTTGACAACCTTAGAAACTACAGATAAATC	58.19090909	17733	9379	9413	34	AAATCATCAAGTAATAAATCAATAACAGAACACAC	56.23142857	16	52	74	126	23
15164	9324	9356	32	CACTTTGACAACCTTAGAAACTACAGATAAATC	58.19090909	17735	9381	9415	34	ATCATCAAGTAATAAATCAATAACAGAACACACAC	57.40285714	16	52	74	126	25
15164	9324	9356	32	CACTTTGACAACCTTAGAAACTACAGATAAATC	58.19090909	17732	9378	9412	34	AAAATCATCAAGTAATAAATCAATAACAGAACACA	55.06	16	52	76	128	22
14906	4111	4143	32	CGGCATTTCCAGCAAAGCCAAAGCCTCATTATT	63.16060606	17551	4167	4201	34	CAAGAAGTAGACTAAAGCATAAAGATAGAGAAAAG	58.57428571	16	92	38	130	24
14907	4112	4144	32	GGCATTTCCAGCAAAGCCAAAGCCTCATTATTA	61.91818182	17552	4168	4202	34	AAGAAGTAGACTAAAGCATAAAGATAGAGAAAAGG	58.57428571	16	93	40	133	24
14632	473	505	32	CTGTCTCTGCGGTAAGGCTTGAGTTTCATCAGC	65.64545455	17348	512	546	34	CTTTTTGTCCTTTTTAGGCTCTGTTGGTGGGAATG	63.26	16	18	131	149	7
14621	462	494	32	TGCTGTTTCTTCTGTCTCTGCGGTAAGGCTTGA	64.4030303	17340	495	529	34	GTTTCATCAGCCTTCTTCTTTTTGTCCTTTTTAGG	60.91714286	16	118	98	216	1
14620	461	493	32	TTGCTGTTTCTTCTGTCTCTGCGGTAAGGCTTG	64.4030303	17340	495	529	34	GTTTCATCAGCCTTCTTCTTTTTGTCCTTTTTAGG	60.91714286	16	132	98	230	2
14630	471	503	32	TTCTGTCTCTGCGGTAAGGCTTGAGTTTCATCA	63.16060606	17364	528	562	34	GGCTCTGTTGGTGGGAATGTTTTGTATGCGTCAAT	64.43142857	16	16	215	231	25
14631	472	504	32	TCTGTCTCTGCGGTAAGGCTTGAGTTTCATCAG	64.4030303	17365	529	563	34	GCTCTGTTGGTGGGAATGTTTTGTATGCGTCAATA	63.26	16	17	214	231	25
14632	473	505	32	CTGTCTCTGCGGTAAGGCTTGAGTTTCATCAGC	65.64545455	17364	528	562	34	GGCTCTGTTGGTGGGAATGTTTTGTATGCGTCAAT	64.43142857	16	18	215	233	23
14620	461	493	32	TTGCTGTTTCTTCTGTCTCTGCGGTAAGGCTTG	64.4030303	17339	494	528	34	AGTTTCATCAGCCTTCTTCTTTTTGTCCTTTTTAG	59.74571429	16	132	104	236	1
14629	470	502	32	CTTCTGTCTCTGCGGTAAGGCTTGAGTTTCATC	64.4030303	17363	527	561	34	AGGCTCTGTTGGTGGGAATGTTTTGTATGCGTCAA	64.43142857	16	13	225	238	25
14630	471	503	32	TTCTGTCTCTGCGGTAAGGCTTGAGTTTCATCA	63.16060606	17352	516	550	34	TTGTCCTTTTTAGGCTCTGTTGGTGGGAATGTTTT	62.08857143	16	16	223	239	13
14627	468	500	32	TTCTTCTGTCTCTGCGGTAAGGCTTGAGTTTCA	63.16060606	17350	514	548	34	TTTTGTCCTTTTTAGGCTCTGTTGGTGGGAATGTT	62.08857143	16	13	227	240	14
14627	468	500	32	TTCTTCTGTCTCTGCGGTAAGGCTTGAGTTTCA	63.16060606	17359	523	557	34	TTTTAGGCTCTGTTGGTGGGAATGTTTTGTATGCG	63.26	16	13	227	240	23
14630	471	503	32	TTCTGTCTCTGCGGTAAGGCTTGAGTTTCATCA	63.16060606	17361	525	559	34	TTAGGCTCTGTTGGTGGGAATGTTTTGTATGCGTC	64.43142857	16	16	224	240	22
14628	469	501	32	TCTTCTGTCTCTGCGGTAAGGCTTGAGTTTCAT	63.16060606	17351	515	549	34	TTTGTCCTTTTTAGGCTCTGTTGGTGGGAATGTTT	62.08857143	16	13	228	241	14
14628	469	501	32	TCTTCTGTCTCTGCGGTAAGGCTTGAGTTTCAT	63.16060606	17355	519	553	34	TCCTTTTTAGGCTCTGTTGGTGGGAATGTTTTGTA	62.08857143	16	13	230	243	18
14632	473	505	32	CTGTCTCTGCGGTAAGGCTTGAGTTTCATCAGC	65.64545455	17363	527	561	34	AGGCTCTGTTGGTGGGAATGTTTTGTATGCGTCAA	64.43142857	16	18	225	243	22
14630	471	503	32	TTCTGTCTCTGCGGTAAGGCTTGAGTTTCATCA	63.16060606	17358	522	556	34	TTTTTAGGCTCTGTTGGTGGGAATGTTTTGTATGC	62.08857143	16	16	228	244	19
14630	471	503	32	TTCTGTCTCTGCGGTAAGGCTTGAGTTTCATCA	63.16060606	17356	520	554	34	CCTTTTTAGGCTCTGTTGGTGGGAATGTTTTGTAT	62.08857143	16	16	229	245	17
14631	472	504	32	TCTGTCTCTGCGGTAAGGCTTGAGTTTCATCAG	64.4030303	17356	520	554	34	CCTTTTTAGGCTCTGTTGGTGGGAATGTTTTGTAT	62.08857143	16	17	229	246	16
14619	460	492	32	TTTGCTGTTTCTTCTGTCTCTGCGGTAAGGCTT	63.16060606	17338	493	527	34	GAGTTTCATCAGCCTTCTTCTTTTTGTCCTTTTTA	59.74571429	16	155	101	256	1
14626	467	499	32	TTTCTTCTGTCTCTGCGGTAAGGCTTGAGTTTC	63.16060606	17357	521	555	34	CTTTTTAGGCTCTGTTGGTGGGAATGTTTTGTATG	62.08857143	16	60	229	289	22
14625	466	498	32	GTTTCTTCTGTCTCTGCGGTAAGGCTTGAGTTT	63.16060606	17356	520	554	34	CCTTTTTAGGCTCTGTTGGTGGGAATGTTTTGTAT	62.08857143	16	64	229	293	22
15680	22085	22117	32	GAGAGAATGTCTTTCATAAGTCTTTTGACCAGC	60.67575758	19067	22139	22174	35	GGAACCATTCTTCACTGTAACACTATCAACGATGTA	62.16666667	16	55	6	61	22
14632	473	505	32	CTGTCTCTGCGGTAAGGCTTGAGTTTCATCAGC	65.64545455	18420	509	544	35	CTTCTTTTTGTCCTTTTTAGGCTCTGTTGGTGGGAA	63.30555556	16	18	64	82	4
15828	26641	26673	32	TTGTCTGATTGTCCTCACTGCCGTCTTGTTGAC	64.4030303	19166	26688	26723	35	CTATCATCATCTAACCAATCTTCTTCTTGCTCTTCT	61.02777778	16	60	29	89	15
15829	26642	26674	32	TGTCTGATTGTCCTCACTGCCGTCTTGTTGACC	65.64545455	19167	26689	26724	35	TATCATCATCTAACCAATCTTCTTCTTGCTCTTCTT	59.88888889	16	56	37	93	15
15830	26643	26675	32	GTCTGATTGTCCTCACTGCCGTCTTGTTGACCA	65.64545455	19170	26692	26727	35	CATCATCTAACCAATCTTCTTCTTGCTCTTCTTCAG	62.16666667	16	48	52	100	17
15831	26644	26676	32	TCTGATTGTCCTCACTGCCGTCTTGTTGACCAA	64.4030303	19171	26693	26728	35	ATCATCTAACCAATCTTCTTCTTGCTCTTCTTCAGG	62.16666667	16	47	53	100	17
15826	26639	26671	32	AGTTGTCTGATTGTCCTCACTGCCGTCTTGTTG	64.4030303	19169	26691	26726	35	TCATCATCTAACCAATCTTCTTCTTGCTCTTCTTCA	61.02777778	16	63	50	113	20
15828	26641	26673	32	TTGTCTGATTGTCCTCACTGCCGTCTTGTTGAC	64.4030303	19171	26693	26728	35	ATCATCTAACCAATCTTCTTCTTGCTCTTCTTCAGG	62.16666667	16	60	53	113	20
15826	26639	26671	32	AGTTGTCTGATTGTCCTCACTGCCGTCTTGTTG	64.4030303	19172	26694	26729	35	TCATCTAACCAATCTTCTTCTTGCTCTTCTTCAGGT	62.16666667	16	63	53	116	23
15824	26637	26669	32	GTAGTTGTCTGATTGTCCTCACTGCCGTCTTGT	64.4030303	19170	26692	26727	35	CATCATCTAACCAATCTTCTTCTTGCTCTTCTTCAG	62.16666667	16	65	52	117	23
14626	467	499	32	TTTCTTCTGTCTCTGCGGTAAGGCTTGAGTTTC	63.16060606	18420	509	544	35	CTTCTTTTTGTCCTTTTTAGGCTCTGTTGGTGGGAA	63.30555556	16	60	64	124	10
15164	9324	9356	32	CACTTTGACAACCTTAGAAACTACAGATAAATC	58.19090909	18754	9381	9416	35	ATCATCAAGTAATAAATCAATAACAGAACACACACA	57.61111111	16	52	75	127	25
15164	9324	9356	32	CACTTTGACAACCTTAGAAACTACAGATAAATC	58.19090909	18751	9378	9413	35	AAAATCATCAAGTAATAAATCAATAACAGAACACAC	56.47222222	16	52	76	128	22
15164	9324	9356	32	CACTTTGACAACCTTAGAAACTACAGATAAATC	58.19090909	18752	9379	9414	35	AAATCATCAAGTAATAAATCAATAACAGAACACACA	56.47222222	16	52	79	131	23
14906	4111	4143	32	CGGCATTTCCAGCAAAGCCAAAGCCTCATTATT	63.16060606	18595	4167	4202	35	CAAGAAGTAGACTAAAGCATAAAGATAGAGAAAAGG	59.88888889	16	92	40	132	24
14907	4112	4144	32	GGCATTTCCAGCAAAGCCAAAGCCTCATTATTA	61.91818182	18594	4166	4201	35	GCAAGAAGTAGACTAAAGCATAAAGATAGAGAAAAG	59.88888889	16	93	40	133	22
14907	4112	4144	32	GGCATTTCCAGCAAAGCCAAAGCCTCATTATTA	61.91818182	18596	4168	4203	35	AAGAAGTAGACTAAAGCATAAAGATAGAGAAAAGGG	59.88888889	16	93	43	136	24
14632	473	505	32	CTGTCTCTGCGGTAAGGCTTGAGTTTCATCAGC	65.64545455	18423	512	547	35	CTTTTTGTCCTTTTTAGGCTCTGTTGGTGGGAATGT	63.30555556	16	18	164	182	7
14630	471	503	32	TTCTGTCTCTGCGGTAAGGCTTGAGTTTCATCA	63.16060606	18439	528	563	35	GGCTCTGTTGGTGGGAATGTTTTGTATGCGTCAATA	64.44444444	16	16	215	231	25
14632	473	505	32	CTGTCTCTGCGGTAAGGCTTGAGTTTCATCAGC	65.64545455	18439	528	563	35	GGCTCTGTTGGTGGGAATGTTTTGTATGCGTCAATA	64.44444444	16	18	215	233	23
14629	470	502	32	CTTCTGTCTCTGCGGTAAGGCTTGAGTTTCATC	64.4030303	18438	527	562	35	AGGCTCTGTTGGTGGGAATGTTTTGTATGCGTCAAT	64.44444444	16	13	225	238	25
14620	461	493	32	TTGCTGTTTCTTCTGTCTCTGCGGTAAGGCTTG	64.4030303	18415	494	529	35	AGTTTCATCAGCCTTCTTCTTTTTGTCCTTTTTAGG	61.02777778	16	132	107	239	1
14627	468	500	32	TTCTTCTGTCTCTGCGGTAAGGCTTGAGTTTCA	63.16060606	18425	514	549	35	TTTTGTCCTTTTTAGGCTCTGTTGGTGGGAATGTTT	62.16666667	16	13	228	241	14
14630	471	503	32	TTCTGTCTCTGCGGTAAGGCTTGAGTTTCATCA	63.16060606	18435	524	559	35	TTTAGGCTCTGTTGGTGGGAATGTTTTGTATGCGTC	64.44444444	16	16	225	241	21
14630	471	503	32	TTCTGTCTCTGCGGTAAGGCTTGAGTTTCATCA	63.16060606	18436	525	560	35	TTAGGCTCTGTTGGTGGGAATGTTTTGTATGCGTCA	64.44444444	16	16	225	241	22
14628	469	501	32	TCTTCTGTCTCTGCGGTAAGGCTTGAGTTTCAT	63.16060606	18426	515	550	35	TTTGTCCTTTTTAGGCTCTGTTGGTGGGAATGTTTT	62.16666667	16	13	229	242	14
14630	471	503	32	TTCTGTCTCTGCGGTAAGGCTTGAGTTTCATCA	63.16060606	18427	516	551	35	TTGTCCTTTTTAGGCTCTGTTGGTGGGAATGTTTTG	63.30555556	16	16	226	242	13
14628	469	501	32	TCTTCTGTCTCTGCGGTAAGGCTTGAGTTTCAT	63.16060606	18430	519	554	35	TCCTTTTTAGGCTCTGTTGGTGGGAATGTTTTGTAT	62.16666667	16	13	230	243	18
14632	473	505	32	CTGTCTCTGCGGTAAGGCTTGAGTTTCATCAGC	65.64545455	18438	527	562	35	AGGCTCTGTTGGTGGGAATGTTTTGTATGCGTCAAT	64.44444444	16	18	225	243	22
14630	471	503	32	TTCTGTCTCTGCGGTAAGGCTTGAGTTTCATCA	63.16060606	18433	522	557	35	TTTTTAGGCTCTGTTGGTGGGAATGTTTTGTATGCG	63.30555556	16	16	228	244	19
14630	471	503	32	TTCTGTCTCTGCGGTAAGGCTTGAGTTTCATCA	63.16060606	18431	520	555	35	CCTTTTTAGGCTCTGTTGGTGGGAATGTTTTGTATG	63.30555556	16	16	232	248	17
14632	473	505	32	CTGTCTCTGCGGTAAGGCTTGAGTTTCATCAGC	65.64545455	18431	520	555	35	CCTTTTTAGGCTCTGTTGGTGGGAATGTTTTGTATG	63.30555556	16	18	232	250	15
14619	460	492	32	TTTGCTGTTTCTTCTGTCTCTGCGGTAAGGCTT	63.16060606	18414	493	528	35	GAGTTTCATCAGCCTTCTTCTTTTTGTCCTTTTTAG	61.02777778	16	155	104	259	1
14626	467	499	32	TTTCTTCTGTCTCTGCGGTAAGGCTTGAGTTTC	63.16060606	18432	521	556	35	CTTTTTAGGCTCTGTTGGTGGGAATGTTTTGTATGC	63.30555556	16	60	229	289	22
14625	466	498	32	GTTTCTTCTGTCTCTGCGGTAAGGCTTGAGTTT	63.16060606	18431	520	555	35	CCTTTTTAGGCTCTGTTGGTGGGAATGTTTTGTATG	63.30555556	16	64	232	296	22
14624	465	497	32	TGTTTCTTCTGTCTCTGCGGTAAGGCTTGAGTT	63.16060606	18430	519	554	35	TCCTTTTTAGGCTCTGTTGGTGGGAATGTTTTGTAT	62.16666667	16	79	230	309	22
15680	22085	22117	32	GAGAGAATGTCTTTCATAAGTCTTTTGACCAGC	60.67575758	19881	22139	22175	36	GGAACCATTCTTCACTGTAACACTATCAACGATGTAA	62.24054054	16	55	6	61	22
15828	26641	26673	32	TTGTCTGATTGTCCTCACTGCCGTCTTGTTGAC	64.4030303	19961	26688	26724	36	CTATCATCATCTAACCAATCTTCTTCTTGCTCTTCTT	61.13243243	16	60	37	97	15
15830	26643	26675	32	GTCTGATTGTCCTCACTGCCGTCTTGTTGACCA	65.64545455	19965	26692	26728	36	CATCATCTAACCAATCTTCTTCTTGCTCTTCTTCAGG	63.34864865	16	48	53	101	17
14632	473	505	32	CTGTCTCTGCGGTAAGGCTTGAGTTTCATCAGC	65.64545455	19333	509	545	36	CTTCTTTTTGTCCTTTTTAGGCTCTGTTGGTGGGAAT	63.34864865	16	18	84	102	4
15831	26644	26676	32	TCTGATTGTCCTCACTGCCGTCTTGTTGACCAA	64.4030303	19966	26693	26729	36	ATCATCTAACCAATCTTCTTCTTGCTCTTCTTCAGGT	62.24054054	16	47	55	102	17
15829	26642	26674	32	TGTCTGATTGTCCTCACTGCCGTCTTGTTGACC	65.64545455	19962	26689	26725	36	TATCATCATCTAACCAATCTTCTTCTTGCTCTTCTTC	61.13243243	16	56	48	104	15
15826	26639	26671	32	AGTTGTCTGATTGTCCTCACTGCCGTCTTGTTG	64.4030303	19964	26691	26727	36	TCATCATCTAACCAATCTTCTTCTTGCTCTTCTTCAG	62.24054054	16	63	52	115	20
15828	26641	26673	32	TTGTCTGATTGTCCTCACTGCCGTCTTGTTGAC	64.4030303	19966	26693	26729	36	ATCATCTAACCAATCTTCTTCTTGCTCTTCTTCAGGT	62.24054054	16	60	55	115	20
15824	26637	26669	32	GTAGTTGTCTGATTGTCCTCACTGCCGTCTTGT	64.4030303	19965	26692	26728	36	CATCATCTAACCAATCTTCTTCTTGCTCTTCTTCAGG	63.34864865	16	65	53	118	23
15164	9324	9356	32	CACTTTGACAACCTTAGAAACTACAGATAAATC	58.19090909	19621	9381	9417	36	ATCATCAAGTAATAAATCAATAACAGAACACACACAC	58.91621622	16	52	77	129	25
15164	9324	9356	32	CACTTTGACAACCTTAGAAACTACAGATAAATC	58.19090909	19619	9379	9415	36	AAATCATCAAGTAATAAATCAATAACAGAACACACAC	57.80810811	16	52	80	132	23
15164	9324	9356	32	CACTTTGACAACCTTAGAAACTACAGATAAATC	58.19090909	19618	9378	9414	36	AAAATCATCAAGTAATAAATCAATAACAGAACACACA	56.7	16	52	81	133	22
14906	4111	4143	32	CGGCATTTCCAGCAAAGCCAAAGCCTCATTATT	63.16060606	19485	4167	4203	36	CAAGAAGTAGACTAAAGCATAAAGATAGAGAAAAGGG	61.13243243	16	92	43	135	24
14907	4112	4144	32	GGCATTTCCAGCAAAGCCAAAGCCTCATTATTA	61.91818182	19484	4166	4202	36	GCAAGAAGTAGACTAAAGCATAAAGATAGAGAAAAGG	61.13243243	16	93	42	135	22
14907	4112	4144	32	GGCATTTCCAGCAAAGCCAAAGCCTCATTATTA	61.91818182	19486	4168	4204	36	AAGAAGTAGACTAAAGCATAAAGATAGAGAAAAGGGG	61.13243243	16	93	45	138	24
14626	467	499	32	TTTCTTCTGTCTCTGCGGTAAGGCTTGAGTTTC	63.16060606	19333	509	545	36	CTTCTTTTTGTCCTTTTTAGGCTCTGTTGGTGGGAAT	63.34864865	16	60	84	144	10
14629	470	502	32	CTTCTGTCTCTGCGGTAAGGCTTGAGTTTCATC	64.4030303	19349	525	561	36	TTAGGCTCTGTTGGTGGGAATGTTTTGTATGCGTCAA	64.45675676	16	13	225	238	23
14629	470	502	32	CTTCTGTCTCTGCGGTAAGGCTTGAGTTTCATC	64.4030303	19351	527	563	36	AGGCTCTGTTGGTGGGAATGTTTTGTATGCGTCAATA	64.45675676	16	13	225	238	25
14628	469	501	32	TCTTCTGTCTCTGCGGTAAGGCTTGAGTTTCAT	63.16060606	19346	522	558	36	TTTTTAGGCTCTGTTGGTGGGAATGTTTTGTATGCGT	63.34864865	16	13	228	241	21
14630	471	503	32	TTCTGTCTCTGCGGTAAGGCTTGAGTTTCATCA	63.16060606	19349	525	561	36	TTAGGCTCTGTTGGTGGGAATGTTTTGTATGCGTCAA	64.45675676	16	16	225	241	22
14627	468	500	32	TTCTTCTGTCTCTGCGGTAAGGCTTGAGTTTCA	63.16060606	19338	514	550	36	TTTTGTCCTTTTTAGGCTCTGTTGGTGGGAATGTTTT	62.24054054	16	13	229	242	14
14630	471	503	32	TTCTGTCTCTGCGGTAAGGCTTGAGTTTCATCA	63.16060606	19348	524	560	36	TTTAGGCTCTGTTGGTGGGAATGTTTTGTATGCGTCA	64.45675676	16	16	226	242	21
14630	471	503	32	TTCTGTCTCTGCGGTAAGGCTTGAGTTTCATCA	63.16060606	19347	523	559	36	TTTTAGGCTCTGTTGGTGGGAATGTTTTGTATGCGTC	64.45675676	16	16	227	243	20
14632	473	505	32	CTGTCTCTGCGGTAAGGCTTGAGTTTCATCAGC	65.64545455	19351	527	563	36	AGGCTCTGTTGGTGGGAATGTTTTGTATGCGTCAATA	64.45675676	16	18	225	243	22
14628	469	501	32	TCTTCTGTCTCTGCGGTAAGGCTTGAGTTTCAT	63.16060606	19341	517	553	36	TGTCCTTTTTAGGCTCTGTTGGTGGGAATGTTTTGTA	63.34864865	16	13	231	244	16
14630	471	503	32	TTCTGTCTCTGCGGTAAGGCTTGAGTTTCATCA	63.16060606	19346	522	558	36	TTTTTAGGCTCTGTTGGTGGGAATGTTTTGTATGCGT	63.34864865	16	16	228	244	19
14628	469	501	32	TCTTCTGTCTCTGCGGTAAGGCTTGAGTTTCAT	63.16060606	19339	515	551	36	TTTGTCCTTTTTAGGCTCTGTTGGTGGGAATGTTTTG	63.34864865	16	13	232	245	14
14629	470	502	32	CTTCTGTCTCTGCGGTAAGGCTTGAGTTTCATC	64.4030303	19344	520	556	36	CCTTTTTAGGCTCTGTTGGTGGGAATGTTTTGTATGC	64.45675676	16	13	232	245	18
14630	471	503	32	TTCTGTCTCTGCGGTAAGGCTTGAGTTTCATCA	63.16060606	19340	516	552	36	TTGTCCTTTTTAGGCTCTGTTGGTGGGAATGTTTTGT	63.34864865	16	16	231	247	13
14630	471	503	32	TTCTGTCTCTGCGGTAAGGCTTGAGTTTCATCA	63.16060606	19344	520	556	36	CCTTTTTAGGCTCTGTTGGTGGGAATGTTTTGTATGC	64.45675676	16	16	232	248	17
14632	473	505	32	CTGTCTCTGCGGTAAGGCTTGAGTTTCATCAGC	65.64545455	19344	520	556	36	CCTTTTTAGGCTCTGTTGGTGGGAATGTTTTGTATGC	64.45675676	16	18	232	250	15
14632	473	505	32	CTGTCTCTGCGGTAAGGCTTGAGTTTCATCAGC	65.64545455	19336	512	548	36	CTTTTTGTCCTTTTTAGGCTCTGTTGGTGGGAATGTT	63.34864865	16	18	233	251	7
14619	460	492	32	TTTGCTGTTTCTTCTGTCTCTGCGGTAAGGCTT	63.16060606	19328	493	529	36	GAGTTTCATCAGCCTTCTTCTTTTTGTCCTTTTTAGG	62.24054054	16	155	107	262	1
14617	458	490	32	AGTTTGCTGTTTCTTCTGTCTCTGCGGTAAGGC	64.4030303	19330	506	542	36	CTTCTTCTTTTTGTCCTTTTTAGGCTCTGTTGGTGGG	64.45675676	16	177	94	271	16
14626	467	499	32	TTTCTTCTGTCTCTGCGGTAAGGCTTGAGTTTC	63.16060606	19345	521	557	36	CTTTTTAGGCTCTGTTGGTGGGAATGTTTTGTATGCG	64.45675676	16	60	229	289	22
14625	466	498	32	GTTTCTTCTGTCTCTGCGGTAAGGCTTGAGTTT	63.16060606	19344	520	556	36	CCTTTTTAGGCTCTGTTGGTGGGAATGTTTTGTATGC	64.45675676	16	64	232	296	22
14624	465	497	32	TGTTTCTTCTGTCTCTGCGGTAAGGCTTGAGTT	63.16060606	19343	519	555	36	TCCTTTTTAGGCTCTGTTGGTGGGAATGTTTTGTATG	63.34864865	16	79	233	312	22
15680	22085	22117	32	GAGAGAATGTCTTTCATAAGTCTTTTGACCAGC	60.67575758	20560	22139	22176	37	GGAACCATTCTTCACTGTAACACTATCAACGATGTAAG	63.38947368	16	55	6	61	22
15830	26643	26675	32	GTCTGATTGTCCTCACTGCCGTCTTGTTGACCA	65.64545455	20628	26692	26729	37	CATCATCTAACCAATCTTCTTCTTGCTCTTCTTCAGGT	63.38947368	16	48	55	103	17
15828	26641	26673	32	TTGTCTGATTGTCCTCACTGCCGTCTTGTTGAC	64.4030303	20624	26688	26725	37	CTATCATCATCTAACCAATCTTCTTCTTGCTCTTCTTC	62.31052632	16	60	48	108	15
15829	26642	26674	32	TGTCTGATTGTCCTCACTGCCGTCTTGTTGACC	65.64545455	20625	26689	26726	37	TATCATCATCTAACCAATCTTCTTCTTGCTCTTCTTCA	61.23157895	16	56	52	108	15
15826	26639	26671	32	AGTTGTCTGATTGTCCTCACTGCCGTCTTGTTG	64.4030303	20627	26691	26728	37	TCATCATCTAACCAATCTTCTTCTTGCTCTTCTTCAGG	63.38947368	16	63	53	116	20
15824	26637	26669	32	GTAGTTGTCTGATTGTCCTCACTGCCGTCTTGT	64.4030303	20628	26692	26729	37	CATCATCTAACCAATCTTCTTCTTGCTCTTCTTCAGGT	63.38947368	16	65	55	120	23
15164	9324	9356	32	CACTTTGACAACCTTAGAAACTACAGATAAATC	58.19090909	20347	9379	9416	37	AAATCATCAAGTAATAAATCAATAACAGAACACACACA	57.99473684	16	52	81	133	23
15164	9324	9356	32	CACTTTGACAACCTTAGAAACTACAGATAAATC	58.19090909	20349	9381	9418	37	ATCATCAAGTAATAAATCAATAACAGAACACACACACT	59.07368421	16	52	81	133	25
15164	9324	9356	32	CACTTTGACAACCTTAGAAACTACAGATAAATC	58.19090909	20346	9378	9415	37	AAAATCATCAAGTAATAAATCAATAACAGAACACACAC	57.99473684	16	52	82	134	22
14907	4112	4144	32	GGCATTTCCAGCAAAGCCAAAGCCTCATTATTA	61.91818182	20232	4166	4203	37	GCAAGAAGTAGACTAAAGCATAAAGATAGAGAAAAGGG	62.31052632	16	93	45	138	22
14632	473	505	32	CTGTCTCTGCGGTAAGGCTTGAGTTTCATCAGC	65.64545455	20103	509	546	37	CTTCTTTTTGTCCTTTTTAGGCTCTGTTGGTGGGAATG	64.46842105	16	18	171	189	4
14626	467	499	32	TTTCTTCTGTCTCTGCGGTAAGGCTTGAGTTTC	63.16060606	20103	509	546	37	CTTCTTTTTGTCCTTTTTAGGCTCTGTTGGTGGGAATG	64.46842105	16	60	171	231	10
14629	470	502	32	CTTCTGTCTCTGCGGTAAGGCTTGAGTTTCATC	64.4030303	20119	525	562	37	TTAGGCTCTGTTGGTGGGAATGTTTTGTATGCGTCAAT	64.46842105	16	13	225	238	23
14628	469	501	32	TCTTCTGTCTCTGCGGTAAGGCTTGAGTTTCAT	63.16060606	20116	522	559	37	TTTTTAGGCTCTGTTGGTGGGAATGTTTTGTATGCGTC	64.46842105	16	13	228	241	21
14628	469	501	32	TCTTCTGTCTCTGCGGTAAGGCTTGAGTTTCAT	63.16060606	20111	517	554	37	TGTCCTTTTTAGGCTCTGTTGGTGGGAATGTTTTGTAT	63.38947368	16	13	231	244	16
14630	471	503	32	TTCTGTCTCTGCGGTAAGGCTTGAGTTTCATCA	63.16060606	20117	523	560	37	TTTTAGGCTCTGTTGGTGGGAATGTTTTGTATGCGTCA	64.46842105	16	16	228	244	20
14627	468	500	32	TTCTTCTGTCTCTGCGGTAAGGCTTGAGTTTCA	63.16060606	20108	514	551	37	TTTTGTCCTTTTTAGGCTCTGTTGGTGGGAATGTTTTG	63.38947368	16	13	232	245	14
14627	468	500	32	TTCTTCTGTCTCTGCGGTAAGGCTTGAGTTTCA	63.16060606	20110	516	553	37	TTGTCCTTTTTAGGCTCTGTTGGTGGGAATGTTTTGTA	63.38947368	16	13	232	245	16
14629	470	502	32	CTTCTGTCTCTGCGGTAAGGCTTGAGTTTCATC	64.4030303	20114	520	557	37	CCTTTTTAGGCTCTGTTGGTGGGAATGTTTTGTATGCG	65.54736842	16	13	232	245	18
14630	471	503	32	TTCTGTCTCTGCGGTAAGGCTTGAGTTTCATCA	63.16060606	20110	516	553	37	TTGTCCTTTTTAGGCTCTGTTGGTGGGAATGTTTTGTA	63.38947368	16	16	232	248	13
14630	471	503	32	TTCTGTCTCTGCGGTAAGGCTTGAGTTTCATCA	63.16060606	20114	520	557	37	CCTTTTTAGGCTCTGTTGGTGGGAATGTTTTGTATGCG	65.54736842	16	16	232	248	17
14628	469	501	32	TCTTCTGTCTCTGCGGTAAGGCTTGAGTTTCAT	63.16060606	20109	515	552	37	TTTGTCCTTTTTAGGCTCTGTTGGTGGGAATGTTTTGT	63.38947368	16	13	237	250	14
14632	473	505	32	CTGTCTCTGCGGTAAGGCTTGAGTTTCATCAGC	65.64545455	20106	512	549	37	CTTTTTGTCCTTTTTAGGCTCTGTTGGTGGGAATGTTT	63.38947368	16	18	234	252	7
14616	457	489	32	CAGTTTGCTGTTTCTTCTGTCTCTGCGGTAAGG	64.4030303	20099	505	542	37	CCTTCTTCTTTTTGTCCTTTTTAGGCTCTGTTGGTGGG	65.54736842	16	184	95	279	16
14622	463	495	32	GCTGTTTCTTCTGTCTCTGCGGTAAGGCTTGAG	65.64545455	20103	509	546	37	CTTCTTTTTGTCCTTTTTAGGCTCTGTTGGTGGGAATG	64.46842105	16	110	171	281	14
14626	467	499	32	TTTCTTCTGTCTCTGCGGTAAGGCTTGAGTTTC	63.16060606	20115	521	558	37	CTTTTTAGGCTCTGTTGGTGGGAATGTTTTGTATGCGT	64.46842105	16	60	229	289	22
14625	466	498	32	GTTTCTTCTGTCTCTGCGGTAAGGCTTGAGTTT	63.16060606	20114	520	557	37	CCTTTTTAGGCTCTGTTGGTGGGAATGTTTTGTATGCG	65.54736842	16	64	232	296	22
14624	465	497	32	TGTTTCTTCTGTCTCTGCGGTAAGGCTTGAGTT	63.16060606	20113	519	556	37	TCCTTTTTAGGCTCTGTTGGTGGGAATGTTTTGTATGC	64.46842105	16	79	233	312	22
15829	26642	26674	32	TGTCTGATTGTCCTCACTGCCGTCTTGTTGACC	65.64545455	21172	26689	26727	38	TATCATCATCTAACCAATCTTCTTCTTGCTCTTCTTCAG	62.37692308	16	56	54	110	15
15828	26641	26673	32	TTGTCTGATTGTCCTCACTGCCGTCTTGTTGAC	64.4030303	21171	26688	26726	38	CTATCATCATCTAACCAATCTTCTTCTTGCTCTTCTTCA	62.37692308	16	60	52	112	15
15826	26639	26671	32	AGTTGTCTGATTGTCCTCACTGCCGTCTTGTTG	64.4030303	21174	26691	26729	38	TCATCATCTAACCAATCTTCTTCTTGCTCTTCTTCAGGT	63.42820513	16	63	55	118	20
14904	4109	4141	32	AACGGCATTTCCAGCAAAGCCAAAGCCTCATTA	63.16060606	20852	4166	4204	38	GCAAGAAGTAGACTAAAGCATAAAGATAGAGAAAAGGGG	63.42820513	16	87	47	134	25
15164	9324	9356	32	CACTTTGACAACCTTAGAAACTACAGATAAATC	58.19090909	20948	9378	9416	38	AAAATCATCAAGTAATAAATCAATAACAGAACACACACA	58.17179487	16	52	83	135	22
15164	9324	9356	32	CACTTTGACAACCTTAGAAACTACAGATAAATC	58.19090909	20949	9379	9417	38	AAATCATCAAGTAATAAATCAATAACAGAACACACACAC	59.22307692	16	52	83	135	23
14632	473	505	32	CTGTCTCTGCGGTAAGGCTTGAGTTTCATCAGC	65.64545455	20742	509	547	38	CTTCTTTTTGTCCTTTTTAGGCTCTGTTGGTGGGAATGT	64.47948718	16	18	204	222	4
14629	470	502	32	CTTCTGTCTCTGCGGTAAGGCTTGAGTTTCATC	64.4030303	20758	525	563	38	TTAGGCTCTGTTGGTGGGAATGTTTTGTATGCGTCAATA	64.47948718	16	13	225	238	23
14629	470	502	32	CTTCTGTCTCTGCGGTAAGGCTTGAGTTTCATC	64.4030303	20756	523	561	38	TTTTAGGCTCTGTTGGTGGGAATGTTTTGTATGCGTCAA	64.47948718	16	13	228	241	21
14630	471	503	32	TTCTGTCTCTGCGGTAAGGCTTGAGTTTCATCA	63.16060606	20756	523	561	38	TTTTAGGCTCTGTTGGTGGGAATGTTTTGTATGCGTCAA	64.47948718	16	16	228	244	20
14627	468	500	32	TTCTTCTGTCTCTGCGGTAAGGCTTGAGTTTCA	63.16060606	20749	516	554	38	TTGTCCTTTTTAGGCTCTGTTGGTGGGAATGTTTTGTAT	63.42820513	16	13	232	245	16
14630	471	503	32	TTCTGTCTCTGCGGTAAGGCTTGAGTTTCATCA	63.16060606	20753	520	558	38	CCTTTTTAGGCTCTGTTGGTGGGAATGTTTTGTATGCGT	65.53076923	16	16	232	248	17
14627	468	500	32	TTCTTCTGTCTCTGCGGTAAGGCTTGAGTTTCA	63.16060606	20747	514	552	38	TTTTGTCCTTTTTAGGCTCTGTTGGTGGGAATGTTTTGT	63.42820513	16	13	237	250	14
14632	473	505	32	CTGTCTCTGCGGTAAGGCTTGAGTTTCATCAGC	65.64545455	20745	512	550	38	CTTTTTGTCCTTTTTAGGCTCTGTTGGTGGGAATGTTTT	63.42820513	16	18	235	253	7
14626	467	499	32	TTTCTTCTGTCTCTGCGGTAAGGCTTGAGTTTC	63.16060606	20754	521	559	38	CTTTTTAGGCTCTGTTGGTGGGAATGTTTTGTATGCGTC	65.53076923	16	60	229	289	22
14625	466	498	32	GTTTCTTCTGTCTCTGCGGTAAGGCTTGAGTTT	63.16060606	20756	523	561	38	TTTTAGGCTCTGTTGGTGGGAATGTTTTGTATGCGTCAA	64.47948718	16	64	228	292	25
14625	466	498	32	GTTTCTTCTGTCTCTGCGGTAAGGCTTGAGTTT	63.16060606	20753	520	558	38	CCTTTTTAGGCTCTGTTGGTGGGAATGTTTTGTATGCGT	65.53076923	16	64	232	296	22
14624	465	497	32	TGTTTCTTCTGTCTCTGCGGTAAGGCTTGAGTT	63.16060606	20752	519	557	38	TCCTTTTTAGGCTCTGTTGGTGGGAATGTTTTGTATGCG	65.53076923	16	79	233	312	22
14622	463	495	32	GCTGTTTCTTCTGTCTCTGCGGTAAGGCTTGAG	65.64545455	20742	509	547	38	CTTCTTTTTGTCCTTTTTAGGCTCTGTTGGTGGGAATGT	64.47948718	16	110	204	314	14
15829	26642	26674	32	TGTCTGATTGTCCTCACTGCCGTCTTGTTGACC	65.64545455	21627	26689	26728	39	TATCATCATCTAACCAATCTTCTTCTTGCTCTTCTTCAGG	63.465	16	56	55	111	15
15828	26641	26673	32	TTGTCTGATTGTCCTCACTGCCGTCTTGTTGAC	64.4030303	21626	26688	26727	39	CTATCATCATCTAACCAATCTTCTTCTTGCTCTTCTTCAG	63.465	16	60	54	114	15
14904	4109	4141	32	AACGGCATTTCCAGCAAAGCCAAAGCCTCATTA	63.16060606	21363	4166	4205	39	GCAAGAAGTAGACTAAAGCATAAAGATAGAGAAAAGGGGC	64.49	16	87	49	136	25
15164	9324	9356	32	CACTTTGACAACCTTAGAAACTACAGATAAATC	58.19090909	21445	9378	9417	39	AAAATCATCAAGTAATAAATCAATAACAGAACACACACAC	59.365	16	52	85	137	22
15164	9324	9356	32	CACTTTGACAACCTTAGAAACTACAGATAAATC	58.19090909	21446	9379	9418	39	AAATCATCAAGTAATAAATCAATAACAGAACACACACACT	59.365	16	52	87	139	23
14626	467	499	32	TTTCTTCTGTCTCTGCGGTAAGGCTTGAGTTTC	63.16060606	21264	505	544	39	CCTTCTTCTTTTTGTCCTTTTTAGGCTCTGTTGGTGGGAA	65.515	16	60	99	159	6
14629	470	502	32	CTTCTGTCTCTGCGGTAAGGCTTGAGTTTCATC	64.4030303	21282	523	562	39	TTTTAGGCTCTGTTGGTGGGAATGTTTTGTATGCGTCAAT	64.49	16	13	228	241	21
14628	469	501	32	TCTTCTGTCTCTGCGGTAAGGCTTGAGTTTCAT	63.16060606	21275	516	555	39	TTGTCCTTTTTAGGCTCTGTTGGTGGGAATGTTTTGTATG	64.49	16	13	235	248	15
14630	471	503	32	TTCTGTCTCTGCGGTAAGGCTTGAGTTTCATCA	63.16060606	21274	515	554	39	TTTGTCCTTTTTAGGCTCTGTTGGTGGGAATGTTTTGTAT	63.465	16	16	238	254	12
14632	473	505	32	CTGTCTCTGCGGTAAGGCTTGAGTTTCATCAGC	65.64545455	21271	512	551	39	CTTTTTGTCCTTTTTAGGCTCTGTTGGTGGGAATGTTTTG	64.49	16	18	238	256	7
14626	467	499	32	TTTCTTCTGTCTCTGCGGTAAGGCTTGAGTTTC	63.16060606	21280	521	560	39	CTTTTTAGGCTCTGTTGGTGGGAATGTTTTGTATGCGTCA	65.515	16	60	230	290	22
14632	473	505	32	CTGTCTCTGCGGTAAGGCTTGAGTTTCATCAGC	65.64545455	21268	509	548	39	CTTCTTTTTGTCCTTTTTAGGCTCTGTTGGTGGGAATGTT	64.49	16	18	273	291	4
14625	466	498	32	GTTTCTTCTGTCTCTGCGGTAAGGCTTGAGTTT	63.16060606	21282	523	562	39	TTTTAGGCTCTGTTGGTGGGAATGTTTTGTATGCGTCAAT	64.49	16	64	228	292	25
14625	466	498	32	GTTTCTTCTGTCTCTGCGGTAAGGCTTGAGTTT	63.16060606	21279	520	559	39	CCTTTTTAGGCTCTGTTGGTGGGAATGTTTTGTATGCGTC	66.54	16	64	232	296	22
14624	465	497	32	TGTTTCTTCTGTCTCTGCGGTAAGGCTTGAGTT	63.16060606	21281	522	561	39	TTTTTAGGCTCTGTTGGTGGGAATGTTTTGTATGCGTCAA	64.49	16	79	229	308	25
14624	465	497	32	TGTTTCTTCTGTCTCTGCGGTAAGGCTTGAGTT	63.16060606	21279	520	559	39	CCTTTTTAGGCTCTGTTGGTGGGAATGTTTTGTATGCGTC	66.54	16	79	232	311	23
14624	465	497	32	TGTTTCTTCTGTCTCTGCGGTAAGGCTTGAGTT	63.16060606	21278	519	558	39	TCCTTTTTAGGCTCTGTTGGTGGGAATGTTTTGTATGCGT	65.515	16	79	233	312	22
14622	463	495	32	GCTGTTTCTTCTGTCTCTGCGGTAAGGCTTGAG	65.64545455	21268	509	548	39	CTTCTTTTTGTCCTTTTTAGGCTCTGTTGGTGGGAATGTT	64.49	16	110	273	383	14
15829	26642	26674	32	TGTCTGATTGTCCTCACTGCCGTCTTGTTGACC	65.64545455	22003	26689	26729	40	TATCATCATCTAACCAATCTTCTTCTTGCTCTTCTTCAGGT	63.5	16	56	57	113	15
15828	26641	26673	32	TTGTCTGATTGTCCTCACTGCCGTCTTGTTGAC	64.4030303	22002	26688	26728	40	CTATCATCATCTAACCAATCTTCTTCTTGCTCTTCTTCAGG	64.5	16	60	55	115	15
14627	468	500	32	TTCTTCTGTCTCTGCGGTAAGGCTTGAGTTTCA	63.16060606	21702	505	545	40	CCTTCTTCTTTTTGTCCTTTTTAGGCTCTGTTGGTGGGAAT	65.5	16	13	119	132	5
15164	9324	9356	32	CACTTTGACAACCTTAGAAACTACAGATAAATC	58.19090909	21856	9378	9418	40	AAAATCATCAAGTAATAAATCAATAACAGAACACACACACT	59.5	16	52	89	141	22
14626	467	499	32	TTTCTTCTGTCTCTGCGGTAAGGCTTGAGTTTC	63.16060606	21702	505	545	40	CCTTCTTCTTTTTGTCCTTTTTAGGCTCTGTTGGTGGGAAT	65.5	16	60	119	179	6
14629	470	502	32	CTTCTGTCTCTGCGGTAAGGCTTGAGTTTCATC	64.4030303	21720	523	563	40	TTTTAGGCTCTGTTGGTGGGAATGTTTTGTATGCGTCAATA	64.5	16	13	228	241	21
14629	470	502	32	CTTCTGTCTCTGCGGTAAGGCTTGAGTTTCATC	64.4030303	21718	521	561	40	CTTTTTAGGCTCTGTTGGTGGGAATGTTTTGTATGCGTCAA	65.5	16	13	230	243	19
14627	468	500	32	TTCTTCTGTCTCTGCGGTAAGGCTTGAGTTTCA	63.16060606	21712	515	555	40	TTTGTCCTTTTTAGGCTCTGTTGGTGGGAATGTTTTGTATG	64.5	16	13	241	254	15
14630	471	503	32	TTCTGTCTCTGCGGTAAGGCTTGAGTTTCATCA	63.16060606	21712	515	555	40	TTTGTCCTTTTTAGGCTCTGTTGGTGGGAATGTTTTGTATG	64.5	16	16	241	257	12
14632	473	505	32	CTGTCTCTGCGGTAAGGCTTGAGTTTCATCAGC	65.64545455	21709	512	552	40	CTTTTTGTCCTTTTTAGGCTCTGTTGGTGGGAATGTTTTGT	64.5	16	18	243	261	7
14625	466	498	32	GTTTCTTCTGTCTCTGCGGTAAGGCTTGAGTTT	63.16060606	21720	523	563	40	TTTTAGGCTCTGTTGGTGGGAATGTTTTGTATGCGTCAATA	64.5	16	64	228	292	25
14632	473	505	32	CTGTCTCTGCGGTAAGGCTTGAGTTTCATCAGC	65.64545455	21706	509	549	40	CTTCTTTTTGTCCTTTTTAGGCTCTGTTGGTGGGAATGTTT	64.5	16	18	274	292	4
14625	466	498	32	GTTTCTTCTGTCTCTGCGGTAAGGCTTGAGTTT	63.16060606	21717	520	560	40	CCTTTTTAGGCTCTGTTGGTGGGAATGTTTTGTATGCGTCA	66.5	16	64	233	297	22
14624	465	497	32	TGTTTCTTCTGTCTCTGCGGTAAGGCTTGAGTT	63.16060606	21719	522	562	40	TTTTTAGGCTCTGTTGGTGGGAATGTTTTGTATGCGTCAAT	64.5	16	79	229	308	25
14624	465	497	32	TGTTTCTTCTGTCTCTGCGGTAAGGCTTGAGTT	63.16060606	21716	519	559	40	TCCTTTTTAGGCTCTGTTGGTGGGAATGTTTTGTATGCGTC	66.5	16	79	233	312	22
14623	464	496	32	CTGTTTCTTCTGTCTCTGCGGTAAGGCTTGAGT	64.4030303	21716	519	559	40	TCCTTTTTAGGCTCTGTTGGTGGGAATGTTTTGTATGCGTC	66.5	16	88	233	321	23
14622	463	495	32	GCTGTTTCTTCTGTCTCTGCGGTAAGGCTTGAG	65.64545455	21706	509	549	40	CTTCTTTTTGTCCTTTTTAGGCTCTGTTGGTGGGAATGTTT	64.5	16	110	274	384	14
16993	22152	22185	33	ACTGTAACACTATCAACGATGTAAGAAGACTGGT	60.8	1411	22210	22235	25	ACTGTAGTGACAAGTCTCTCGCAACT	57.96153846	16	0	7	7	25
16992	22151	22184	33	CACTGTAACACTATCAACGATGTAAGAAGACTGG	62.00588235	1410	22209	22234	25	AACTGTAGTGACAAGTCTCTCGCAAC	57.96153846	16	0	8	8	25
16991	22150	22183	33	TCACTGTAACACTATCAACGATGTAAGAAGACTG	60.8	1409	22208	22233	25	AAACTGTAGTGACAAGTCTCTCGCAA	56.38461538	16	0	10	10	25
16991	22150	22183	33	TCACTGTAACACTATCAACGATGTAAGAAGACTG	60.8	1408	22207	22232	25	TAAACTGTAGTGACAAGTCTCTCGCA	56.38461538	16	0	11	11	24
16992	22151	22184	33	CACTGTAACACTATCAACGATGTAAGAAGACTGG	62.00588235	1408	22207	22232	25	TAAACTGTAGTGACAAGTCTCTCGCA	56.38461538	16	0	11	11	23
16993	22152	22185	33	ACTGTAACACTATCAACGATGTAAGAAGACTGGT	60.8	1408	22207	22232	25	TAAACTGTAGTGACAAGTCTCTCGCA	56.38461538	16	0	11	11	22
16237	2842	2875	33	TTTGTAATAAGAAAGCGTTCGTGATGTAGCAACA	59.59411765	405	2890	2915	25	CAGGTCCTTGATGTCACAGCGTCCTA	61.11538462	16	1	11	12	15
16239	2844	2877	33	TGTAATAAGAAAGCGTTCGTGATGTAGCAACAGT	60.8	405	2890	2915	25	CAGGTCCTTGATGTCACAGCGTCCTA	61.11538462	16	1	11	12	13
16264	2877	2910	33	TGATTTCTTTAGGCAGGTCCTTGATGTCACAGCG	64.41764706	414	2922	2947	25	GTCCAGCAATACGAAGATGTCCACGA	59.53846154	16	11	1	12	12
16265	2878	2911	33	GATTTCTTTAGGCAGGTCCTTGATGTCACAGCGT	64.41764706	411	2919	2944	25	GGTGTCCAGCAATACGAAGATGTCCA	59.53846154	16	11	1	12	8
16265	2878	2911	33	GATTTCTTTAGGCAGGTCCTTGATGTCACAGCGT	64.41764706	415	2923	2948	25	TCCAGCAATACGAAGATGTCCACGAA	57.96153846	16	11	1	12	12
16266	2879	2912	33	ATTTCTTTAGGCAGGTCCTTGATGTCACAGCGTC	64.41764706	413	2921	2946	25	TGTCCAGCAATACGAAGATGTCCACG	59.53846154	16	11	1	12	9
16266	2879	2912	33	ATTTCTTTAGGCAGGTCCTTGATGTCACAGCGTC	64.41764706	415	2923	2948	25	TCCAGCAATACGAAGATGTCCACGAA	57.96153846	16	11	1	12	11
16267	2880	2913	33	TTTCTTTAGGCAGGTCCTTGATGTCACAGCGTCC	65.62352941	414	2922	2947	25	GTCCAGCAATACGAAGATGTCCACGA	59.53846154	16	11	1	12	9
16268	2881	2914	33	TTCTTTAGGCAGGTCCTTGATGTCACAGCGTCCT	65.62352941	411	2919	2944	25	GGTGTCCAGCAATACGAAGATGTCCA	59.53846154	16	11	1	12	5
16268	2881	2914	33	TTCTTTAGGCAGGTCCTTGATGTCACAGCGTCCT	65.62352941	415	2923	2948	25	TCCAGCAATACGAAGATGTCCACGAA	57.96153846	16	11	1	12	9
16236	2841	2874	33	ATTTGTAATAAGAAAGCGTTCGTGATGTAGCAAC	59.59411765	405	2890	2915	25	CAGGTCCTTGATGTCACAGCGTCCTA	61.11538462	16	2	11	13	16
16240	2845	2878	33	GTAATAAGAAAGCGTTCGTGATGTAGCAACAGTG	62.00588235	402	2887	2912	25	AGGCAGGTCCTTGATGTCACAGCGTC	62.69230769	16	1	12	13	9
16264	2877	2910	33	TGATTTCTTTAGGCAGGTCCTTGATGTCACAGCG	64.41764706	416	2924	2949	25	CCAGCAATACGAAGATGTCCACGAAG	59.53846154	16	11	2	13	14
16265	2878	2911	33	GATTTCTTTAGGCAGGTCCTTGATGTCACAGCGT	64.41764706	417	2925	2950	25	CAGCAATACGAAGATGTCCACGAAGG	59.53846154	16	11	2	13	14
16239	2844	2877	33	TGTAATAAGAAAGCGTTCGTGATGTAGCAACAGT	60.8	403	2888	2913	25	GGCAGGTCCTTGATGTCACAGCGTCC	64.26923077	16	1	13	14	11
16240	2845	2878	33	GTAATAAGAAAGCGTTCGTGATGTAGCAACAGTG	62.00588235	403	2888	2913	25	GGCAGGTCCTTGATGTCACAGCGTCC	64.26923077	16	1	13	14	10
16264	2877	2910	33	TGATTTCTTTAGGCAGGTCCTTGATGTCACAGCG	64.41764706	410	2918	2943	25	TGGTGTCCAGCAATACGAAGATGTCC	59.53846154	16	11	3	14	8
16267	2880	2913	33	TTTCTTTAGGCAGGTCCTTGATGTCACAGCGTCC	65.62352941	410	2918	2943	25	TGGTGTCCAGCAATACGAAGATGTCC	59.53846154	16	11	3	14	5
16268	2881	2914	33	TTCTTTAGGCAGGTCCTTGATGTCACAGCGTCCT	65.62352941	418	2926	2951	25	AGCAATACGAAGATGTCCACGAAGGA	57.96153846	16	11	3	14	12
17158	26900	26933	33	CTCACCAGACTCATCAAATAAGTAGTATGTAGCC	62.00588235	1573	26947	26972	25	CTAAATCAATGCCCAGTGGTGTAAGT	56.38461538	16	7	7	14	14
17160	26902	26935	33	CACCAGACTCATCAAATAAGTAGTATGTAGCCAT	60.8	1573	26947	26972	25	CTAAATCAATGCCCAGTGGTGTAAGT	56.38461538	16	7	7	14	12
16236	2841	2874	33	ATTTGTAATAAGAAAGCGTTCGTGATGTAGCAAC	59.59411765	403	2888	2913	25	GGCAGGTCCTTGATGTCACAGCGTCC	64.26923077	16	2	13	15	14
16236	2841	2874	33	ATTTGTAATAAGAAAGCGTTCGTGATGTAGCAAC	59.59411765	404	2889	2914	25	GCAGGTCCTTGATGTCACAGCGTCCT	62.69230769	16	2	13	15	15
16240	2845	2878	33	GTAATAAGAAAGCGTTCGTGATGTAGCAACAGTG	62.00588235	399	2884	2909	25	TTTAGGCAGGTCCTTGATGTCACAGC	59.53846154	16	1	14	15	6
16267	2880	2913	33	TTTCTTTAGGCAGGTCCTTGATGTCACAGCGTCC	65.62352941	409	2917	2942	25	ATGGTGTCCAGCAATACGAAGATGTC	57.96153846	16	11	4	15	4
16268	2881	2914	33	TTCTTTAGGCAGGTCCTTGATGTCACAGCGTCCT	65.62352941	409	2917	2942	25	ATGGTGTCCAGCAATACGAAGATGTC	57.96153846	16	11	4	15	3
17159	26901	26934	33	TCACCAGACTCATCAAATAAGTAGTATGTAGCCA	60.8	1572	26946	26971	25	TCTAAATCAATGCCCAGTGGTGTAAG	56.38461538	16	7	8	15	12
16241	2846	2879	33	TAATAAGAAAGCGTTCGTGATGTAGCAACAGTGA	60.8	403	2888	2913	25	GGCAGGTCCTTGATGTCACAGCGTCC	64.26923077	16	3	13	16	9
16242	2847	2880	33	AATAAGAAAGCGTTCGTGATGTAGCAACAGTGAT	60.8	401	2886	2911	25	TAGGCAGGTCCTTGATGTCACAGCGT	61.11538462	16	3	13	16	6
16241	2846	2879	33	TAATAAGAAAGCGTTCGTGATGTAGCAACAGTGA	60.8	399	2884	2909	25	TTTAGGCAGGTCCTTGATGTCACAGC	59.53846154	16	3	14	17	5
16241	2846	2879	33	TAATAAGAAAGCGTTCGTGATGTAGCAACAGTGA	60.8	400	2885	2910	25	TTAGGCAGGTCCTTGATGTCACAGCG	61.11538462	16	3	14	17	6
16242	2847	2880	33	AATAAGAAAGCGTTCGTGATGTAGCAACAGTGAT	60.8	400	2885	2910	25	TTAGGCAGGTCCTTGATGTCACAGCG	61.11538462	16	3	14	17	5
16243	2848	2881	33	ATAAGAAAGCGTTCGTGATGTAGCAACAGTGATT	60.8	401	2886	2911	25	TAGGCAGGTCCTTGATGTCACAGCGT	61.11538462	16	4	13	17	5
16244	2849	2882	33	TAAGAAAGCGTTCGTGATGTAGCAACAGTGATTT	60.8	403	2888	2913	25	GGCAGGTCCTTGATGTCACAGCGTCC	64.26923077	16	4	13	17	6
16863	19511	19544	33	TGAAAAAGTCTGTCCTGGTTGAATGCGAACAAAC	62.00588235	1224	19547	19572	25	ATACTTAGGTGTCTTAGGATTGGCTG	56.38461538	16	3	14	17	3
17080	25703	25736	33	CATTTCAGTAGTGCCACCAGCCTTTTTAGTAGGT	63.21176471	1508	25754	25779	25	AACACCCTCTTGAACAACATCACCCA	57.96153846	16	9	8	17	18
16244	2849	2882	33	TAAGAAAGCGTTCGTGATGTAGCAACAGTGATTT	60.8	399	2884	2909	25	TTTAGGCAGGTCCTTGATGTCACAGC	59.53846154	16	4	14	18	2
16862	19510	19543	33	CTGAAAAAGTCTGTCCTGGTTGAATGCGAACAAA	62.00588235	1224	19547	19572	25	ATACTTAGGTGTCTTAGGATTGGCTG	56.38461538	16	4	14	18	4
17077	25700	25733	33	TAGCATTTCAGTAGTGCCACCAGCCTTTTTAGTA	62.00588235	1509	25755	25780	25	ACACCCTCTTGAACAACATCACCCAC	59.53846154	16	9	9	18	22
17155	26897	26930	33	AAACTCACCAGACTCATCAAATAAGTAGTATGTA	58.38823529	1572	26946	26971	25	TCTAAATCAATGCCCAGTGGTGTAAG	56.38461538	16	10	8	18	16
16263	2872	2905	33	AACAGTGATTTCTTTAGGCAGGTCCTTGATGTCA	62.00588235	411	2919	2944	25	GGTGTCCAGCAATACGAAGATGTCCA	59.53846154	16	18	1	19	14
16712	15746	15779	33	ATGAATAATAAGAATCTACAACAGGAACTCCACT	58.38823529	1058	15783	15808	25	TGGCGTGGTTTGTATGAAATCACCGA	57.96153846	16	15	4	19	4
16712	15746	15779	33	ATGAATAATAAGAATCTACAACAGGAACTCCACT	58.38823529	1059	15784	15809	25	GGCGTGGTTTGTATGAAATCACCGAA	57.96153846	16	15	4	19	5
16713	15747	15780	33	TGAATAATAAGAATCTACAACAGGAACTCCACTA	58.38823529	1059	15784	15809	25	GGCGTGGTTTGTATGAAATCACCGAA	57.96153846	16	15	4	19	4
16714	15748	15781	33	GAATAATAAGAATCTACAACAGGAACTCCACTAC	59.59411765	1060	15785	15810	25	GCGTGGTTTGTATGAAATCACCGAAA	56.38461538	16	14	5	19	4
17157	26899	26932	33	ACTCACCAGACTCATCAAATAAGTAGTATGTAGC	60.8	1571	26944	26969	25	CATCTAAATCAATGCCCAGTGGTGTA	56.38461538	16	9	10	19	12
16255	2864	2897	33	GATGTAGCAACAGTGATTTCTTTAGGCAGGTCCT	63.21176471	411	2919	2944	25	GGTGTCCAGCAATACGAAGATGTCCA	59.53846154	16	19	1	20	22
16256	2865	2898	33	ATGTAGCAACAGTGATTTCTTTAGGCAGGTCCTT	62.00588235	411	2919	2944	25	GGTGTCCAGCAATACGAAGATGTCCA	59.53846154	16	19	1	20	21
16256	2865	2898	33	ATGTAGCAACAGTGATTTCTTTAGGCAGGTCCTT	62.00588235	412	2920	2945	25	GTGTCCAGCAATACGAAGATGTCCAC	59.53846154	16	19	1	20	22
16257	2866	2899	33	TGTAGCAACAGTGATTTCTTTAGGCAGGTCCTTG	63.21176471	411	2919	2944	25	GGTGTCCAGCAATACGAAGATGTCCA	59.53846154	16	19	1	20	20
16257	2866	2899	33	TGTAGCAACAGTGATTTCTTTAGGCAGGTCCTTG	63.21176471	412	2920	2945	25	GTGTCCAGCAATACGAAGATGTCCAC	59.53846154	16	19	1	20	21
16258	2867	2900	33	GTAGCAACAGTGATTTCTTTAGGCAGGTCCTTGA	63.21176471	411	2919	2944	25	GGTGTCCAGCAATACGAAGATGTCCA	59.53846154	16	19	1	20	19
16258	2867	2900	33	GTAGCAACAGTGATTTCTTTAGGCAGGTCCTTGA	63.21176471	412	2920	2945	25	GTGTCCAGCAATACGAAGATGTCCAC	59.53846154	16	19	1	20	20
16711	15745	15778	33	AATGAATAATAAGAATCTACAACAGGAACTCCAC	58.38823529	1058	15783	15808	25	TGGCGTGGTTTGTATGAAATCACCGA	57.96153846	16	16	4	20	5
16712	15746	15779	33	ATGAATAATAAGAATCTACAACAGGAACTCCACT	58.38823529	1060	15785	15810	25	GCGTGGTTTGTATGAAATCACCGAAA	56.38461538	16	15	5	20	6
16861	19509	19542	33	ACTGAAAAAGTCTGTCCTGGTTGAATGCGAACAA	62.00588235	1224	19547	19572	25	ATACTTAGGTGTCTTAGGATTGGCTG	56.38461538	16	6	14	20	5
17018	23473	23506	33	TAGGATTTTCCACTACTTCTTCAGAGACTGGTTT	60.8	1431	23512	23537	25	CTTCGCAGGCAAGATTATCCATTCCC	59.53846154	16	16	4	20	6
17081	25704	25737	33	ATTTCAGTAGTGCCACCAGCCTTTTTAGTAGGTA	62.00588235	1509	25755	25780	25	ACACCCTCTTGAACAACATCACCCAC	59.53846154	16	11	9	20	18
17155	26897	26930	33	AAACTCACCAGACTCATCAAATAAGTAGTATGTA	58.38823529	1571	26944	26969	25	CATCTAAATCAATGCCCAGTGGTGTA	56.38461538	16	10	10	20	14
16261	2870	2903	33	GCAACAGTGATTTCTTTAGGCAGGTCCTTGATGT	63.21176471	411	2919	2944	25	GGTGTCCAGCAATACGAAGATGTCCA	59.53846154	16	20	1	21	16
16261	2870	2903	33	GCAACAGTGATTTCTTTAGGCAGGTCCTTGATGT	63.21176471	412	2920	2945	25	GTGTCCAGCAATACGAAGATGTCCAC	59.53846154	16	20	1	21	17
16262	2871	2904	33	CAACAGTGATTTCTTTAGGCAGGTCCTTGATGTC	63.21176471	412	2920	2945	25	GTGTCCAGCAATACGAAGATGTCCAC	59.53846154	16	20	1	21	16
17018	23473	23506	33	TAGGATTTTCCACTACTTCTTCAGAGACTGGTTT	60.8	1432	23513	23538	25	TTCGCAGGCAAGATTATCCATTCCCT	57.96153846	16	16	5	21	7
17019	23474	23507	33	AGGATTTTCCACTACTTCTTCAGAGACTGGTTTT	60.8	1432	23513	23538	25	TTCGCAGGCAAGATTATCCATTCCCT	57.96153846	16	16	5	21	6
17023	23478	23511	33	TTTTCCACTACTTCTTCAGAGACTGGTTTTAGAT	59.59411765	1431	23512	23537	25	CTTCGCAGGCAAGATTATCCATTCCC	59.53846154	16	17	4	21	1
17158	26900	26933	33	CTCACCAGACTCATCAAATAAGTAGTATGTAGCC	62.00588235	1568	26941	26966	25	ACTCATCTAAATCAATGCCCAGTGGT	56.38461538	16	7	14	21	8
16237	2842	2875	33	TTTGTAATAAGAAAGCGTTCGTGATGTAGCAACA	59.59411765	398	2883	2908	25	CTTTAGGCAGGTCCTTGATGTCACAG	59.53846154	16	1	21	22	8
16238	2843	2876	33	TTGTAATAAGAAAGCGTTCGTGATGTAGCAACAG	60.8	398	2883	2908	25	CTTTAGGCAGGTCCTTGATGTCACAG	59.53846154	16	1	21	22	7
16254	2863	2896	33	TGATGTAGCAACAGTGATTTCTTTAGGCAGGTCC	63.21176471	411	2919	2944	25	GGTGTCCAGCAATACGAAGATGTCCA	59.53846154	16	21	1	22	23
16254	2863	2896	33	TGATGTAGCAACAGTGATTTCTTTAGGCAGGTCC	63.21176471	412	2920	2945	25	GTGTCCAGCAATACGAAGATGTCCAC	59.53846154	16	21	1	22	24
16255	2864	2897	33	GATGTAGCAACAGTGATTTCTTTAGGCAGGTCCT	63.21176471	410	2918	2943	25	TGGTGTCCAGCAATACGAAGATGTCC	59.53846154	16	19	3	22	21
16256	2865	2898	33	ATGTAGCAACAGTGATTTCTTTAGGCAGGTCCTT	62.00588235	410	2918	2943	25	TGGTGTCCAGCAATACGAAGATGTCC	59.53846154	16	19	3	22	20
16257	2866	2899	33	TGTAGCAACAGTGATTTCTTTAGGCAGGTCCTTG	63.21176471	410	2918	2943	25	TGGTGTCCAGCAATACGAAGATGTCC	59.53846154	16	19	3	22	19
16258	2867	2900	33	GTAGCAACAGTGATTTCTTTAGGCAGGTCCTTGA	63.21176471	410	2918	2943	25	TGGTGTCCAGCAATACGAAGATGTCC	59.53846154	16	19	3	22	18
17022	23477	23510	33	ATTTTCCACTACTTCTTCAGAGACTGGTTTTAGA	59.59411765	1431	23512	23537	25	CTTCGCAGGCAAGATTATCCATTCCC	59.53846154	16	18	4	22	2
16236	2841	2874	33	ATTTGTAATAAGAAAGCGTTCGTGATGTAGCAAC	59.59411765	398	2883	2908	25	CTTTAGGCAGGTCCTTGATGTCACAG	59.53846154	16	2	21	23	9
16257	2866	2899	33	TGTAGCAACAGTGATTTCTTTAGGCAGGTCCTTG	63.21176471	409	2917	2942	25	ATGGTGTCCAGCAATACGAAGATGTC	57.96153846	16	19	4	23	18
16258	2867	2900	33	GTAGCAACAGTGATTTCTTTAGGCAGGTCCTTGA	63.21176471	409	2917	2942	25	ATGGTGTCCAGCAATACGAAGATGTC	57.96153846	16	19	4	23	17
16261	2870	2903	33	GCAACAGTGATTTCTTTAGGCAGGTCCTTGATGT	63.21176471	410	2918	2943	25	TGGTGTCCAGCAATACGAAGATGTCC	59.53846154	16	20	3	23	15
16262	2871	2904	33	CAACAGTGATTTCTTTAGGCAGGTCCTTGATGTC	63.21176471	410	2918	2943	25	TGGTGTCCAGCAATACGAAGATGTCC	59.53846154	16	20	3	23	14
16710	15744	15777	33	CAATGAATAATAAGAATCTACAACAGGAACTCCA	58.38823529	1057	15782	15807	25	CTGGCGTGGTTTGTATGAAATCACCG	59.53846154	16	19	4	23	5
16710	15744	15777	33	CAATGAATAATAAGAATCTACAACAGGAACTCCA	58.38823529	1058	15783	15808	25	TGGCGTGGTTTGTATGAAATCACCGA	57.96153846	16	19	4	23	6
16710	15744	15777	33	CAATGAATAATAAGAATCTACAACAGGAACTCCA	58.38823529	1059	15784	15809	25	GGCGTGGTTTGTATGAAATCACCGAA	57.96153846	16	19	4	23	7
17157	26899	26932	33	ACTCACCAGACTCATCAAATAAGTAGTATGTAGC	60.8	1568	26941	26966	25	ACTCATCTAAATCAATGCCCAGTGGT	56.38461538	16	9	14	23	9
16240	2845	2878	33	GTAATAAGAAAGCGTTCGTGATGTAGCAACAGTG	62.00588235	395	2880	2905	25	TTTCTTTAGGCAGGTCCTTGATGTCA	56.38461538	16	1	23	24	2
16254	2863	2896	33	TGATGTAGCAACAGTGATTTCTTTAGGCAGGTCC	63.21176471	410	2918	2943	25	TGGTGTCCAGCAATACGAAGATGTCC	59.53846154	16	21	3	24	22
16255	2864	2897	33	GATGTAGCAACAGTGATTTCTTTAGGCAGGTCCT	63.21176471	408	2916	2941	25	GATGGTGTCCAGCAATACGAAGATGT	57.96153846	16	19	5	24	19
16258	2867	2900	33	GTAGCAACAGTGATTTCTTTAGGCAGGTCCTTGA	63.21176471	408	2916	2941	25	GATGGTGTCCAGCAATACGAAGATGT	57.96153846	16	19	5	24	16
16260	2869	2902	33	AGCAACAGTGATTTCTTTAGGCAGGTCCTTGATG	63.21176471	411	2919	2944	25	GGTGTCCAGCAATACGAAGATGTCCA	59.53846154	16	23	1	24	17
16260	2869	2902	33	AGCAACAGTGATTTCTTTAGGCAGGTCCTTGATG	63.21176471	412	2920	2945	25	GTGTCCAGCAATACGAAGATGTCCAC	59.53846154	16	23	1	24	18
16709	15743	15776	33	ACAATGAATAATAAGAATCTACAACAGGAACTCC	58.38823529	1059	15784	15809	25	GGCGTGGTTTGTATGAAATCACCGAA	57.96153846	16	20	4	24	8
16252	2861	2894	33	CGTGATGTAGCAACAGTGATTTCTTTAGGCAGGT	63.21176471	409	2917	2942	25	ATGGTGTCCAGCAATACGAAGATGTC	57.96153846	16	21	4	25	23
16253	2862	2895	33	GTGATGTAGCAACAGTGATTTCTTTAGGCAGGTC	63.21176471	410	2918	2943	25	TGGTGTCCAGCAATACGAAGATGTCC	59.53846154	16	22	3	25	23
16259	2868	2901	33	TAGCAACAGTGATTTCTTTAGGCAGGTCCTTGAT	62.00588235	411	2919	2944	25	GGTGTCCAGCAATACGAAGATGTCCA	59.53846154	16	24	1	25	18
16259	2868	2901	33	TAGCAACAGTGATTTCTTTAGGCAGGTCCTTGAT	62.00588235	412	2920	2945	25	GTGTCCAGCAATACGAAGATGTCCAC	59.53846154	16	24	1	25	19
16261	2870	2903	33	GCAACAGTGATTTCTTTAGGCAGGTCCTTGATGT	63.21176471	408	2916	2941	25	GATGGTGTCCAGCAATACGAAGATGT	57.96153846	16	20	5	25	13
16263	2872	2905	33	AACAGTGATTTCTTTAGGCAGGTCCTTGATGTCA	62.00588235	406	2914	2939	25	TAGATGGTGTCCAGCAATACGAAGAT	56.38461538	16	18	7	25	9
16707	15741	15774	33	TAACAATGAATAATAAGAATCTACAACAGGAACT	55.97647059	1057	15782	15807	25	CTGGCGTGGTTTGTATGAAATCACCG	59.53846154	16	21	4	25	8
16707	15741	15774	33	TAACAATGAATAATAAGAATCTACAACAGGAACT	55.97647059	1059	15784	15809	25	GGCGTGGTTTGTATGAAATCACCGAA	57.96153846	16	21	4	25	10
16708	15742	15775	33	AACAATGAATAATAAGAATCTACAACAGGAACTC	57.18235294	1058	15783	15808	25	TGGCGTGGTTTGTATGAAATCACCGA	57.96153846	16	21	4	25	8
16252	2861	2894	33	CGTGATGTAGCAACAGTGATTTCTTTAGGCAGGT	63.21176471	408	2916	2941	25	GATGGTGTCCAGCAATACGAAGATGT	57.96153846	16	21	5	26	22
16253	2862	2895	33	GTGATGTAGCAACAGTGATTTCTTTAGGCAGGTC	63.21176471	409	2917	2942	25	ATGGTGTCCAGCAATACGAAGATGTC	57.96153846	16	22	4	26	22
16255	2864	2897	33	GATGTAGCAACAGTGATTTCTTTAGGCAGGTCCT	63.21176471	407	2915	2940	25	AGATGGTGTCCAGCAATACGAAGATG	57.96153846	16	19	7	26	18
16260	2869	2902	33	AGCAACAGTGATTTCTTTAGGCAGGTCCTTGATG	63.21176471	410	2918	2943	25	TGGTGTCCAGCAATACGAAGATGTCC	59.53846154	16	23	3	26	16
16707	15741	15774	33	TAACAATGAATAATAAGAATCTACAACAGGAACT	55.97647059	1060	15785	15810	25	GCGTGGTTTGTATGAAATCACCGAAA	56.38461538	16	21	5	26	11
16708	15742	15775	33	AACAATGAATAATAAGAATCTACAACAGGAACTC	57.18235294	1060	15785	15810	25	GCGTGGTTTGTATGAAATCACCGAAA	56.38461538	16	21	5	26	10
16770	18179	18212	33	AAACTCCTGTGTAGAAACTAAGTAATCATAAACA	57.18235294	1184	18229	18254	25	AGTAGCGGTTGAGTAAACAAAAGAGG	56.38461538	16	10	16	26	17
16259	2868	2901	33	TAGCAACAGTGATTTCTTTAGGCAGGTCCTTGAT	62.00588235	410	2918	2943	25	TGGTGTCCAGCAATACGAAGATGTCC	59.53846154	16	24	3	27	17
16260	2869	2902	33	AGCAACAGTGATTTCTTTAGGCAGGTCCTTGATG	63.21176471	409	2917	2942	25	ATGGTGTCCAGCAATACGAAGATGTC	57.96153846	16	23	4	27	15
16262	2871	2904	33	CAACAGTGATTTCTTTAGGCAGGTCCTTGATGTC	63.21176471	407	2915	2940	25	AGATGGTGTCCAGCAATACGAAGATG	57.96153846	16	20	7	27	11
16876	19865	19898	33	GGTGATAGAGGTTTGTGGTGGTTGGTAAAGAACA	63.21176471	1292	19921	19946	25	CATTGAGAGCCTTTGCGAGATGACAA	57.96153846	16	22	5	27	23
16241	2846	2879	33	TAATAAGAAAGCGTTCGTGATGTAGCAACAGTGA	60.8	397	2882	2907	25	TCTTTAGGCAGGTCCTTGATGTCACA	57.96153846	16	3	25	28	3
16252	2861	2894	33	CGTGATGTAGCAACAGTGATTTCTTTAGGCAGGT	63.21176471	407	2915	2940	25	AGATGGTGTCCAGCAATACGAAGATG	57.96153846	16	21	7	28	21
16254	2863	2896	33	TGATGTAGCAACAGTGATTTCTTTAGGCAGGTCC	63.21176471	407	2915	2940	25	AGATGGTGTCCAGCAATACGAAGATG	57.96153846	16	21	7	28	19
16260	2869	2902	33	AGCAACAGTGATTTCTTTAGGCAGGTCCTTGATG	63.21176471	408	2916	2941	25	GATGGTGTCCAGCAATACGAAGATGT	57.96153846	16	23	5	28	14
16579	9964	9997	33	ATGTCAGTCATAGAACAAACACCAATAGTAGATA	58.38823529	783	10005	10030	25	TGGAGCATCTCTTTTGTAGTCCCAGA	57.96153846	16	13	15	28	8
17154	26896	26929	33	TAAACTCACCAGACTCATCAAATAAGTAGTATGT	58.38823529	1565	26936	26961	25	ACTCCACTCATCTAAATCAATGCCCA	56.38461538	16	10	18	28	7
16253	2862	2895	33	GTGATGTAGCAACAGTGATTTCTTTAGGCAGGTC	63.21176471	406	2914	2939	25	TAGATGGTGTCCAGCAATACGAAGAT	56.38461538	16	22	7	29	19
16874	19863	19896	33	GAGGTGATAGAGGTTTGTGGTGGTTGGTAAAGAA	63.21176471	1291	19917	19942	25	AAGTCATTGAGAGCCTTTGCGAGATG	57.96153846	16	21	8	29	21
17156	26898	26931	33	AACTCACCAGACTCATCAAATAAGTAGTATGTAG	59.59411765	1567	26938	26963	25	TCCACTCATCTAAATCAATGCCCAGT	56.38461538	16	9	20	29	7
16876	19865	19898	33	GGTGATAGAGGTTTGTGGTGGTTGGTAAAGAACA	63.21176471	1291	19917	19942	25	AAGTCATTGAGAGCCTTTGCGAGATG	57.96153846	16	22	8	30	19
17154	26896	26929	33	TAAACTCACCAGACTCATCAAATAAGTAGTATGT	58.38823529	1566	26937	26962	25	CTCCACTCATCTAAATCAATGCCCAG	57.96153846	16	10	20	30	8
17155	26897	26930	33	AAACTCACCAGACTCATCAAATAAGTAGTATGTA	58.38823529	1566	26937	26962	25	CTCCACTCATCTAAATCAATGCCCAG	57.96153846	16	10	20	30	7
16150	1011	1044	33	GGAGAAGTTCCCCTACTGCTGCCTGGAGTTGAAT	66.82941176	154	1067	1092	25	TGATGAGGAACGAGAAGAGGCTTGAC	59.53846154	16	21	10	31	23
16579	9964	9997	33	ATGTCAGTCATAGAACAAACACCAATAGTAGATA	58.38823529	782	10003	10028	25	GCTGGAGCATCTCTTTTGTAGTCCCA	59.53846154	16	13	18	31	6
16150	1011	1044	33	GGAGAAGTTCCCCTACTGCTGCCTGGAGTTGAAT	66.82941176	152	1065	1090	25	CGTGATGAGGAACGAGAAGAGGCTTG	61.11538462	16	21	11	32	21
16875	19864	19897	33	AGGTGATAGAGGTTTGTGGTGGTTGGTAAAGAAC	63.21176471	1289	19915	19940	25	TGAAGTCATTGAGAGCCTTTGCGAGA	57.96153846	16	22	10	32	18
16876	19865	19898	33	GGTGATAGAGGTTTGTGGTGGTTGGTAAAGAACA	63.21176471	1290	19916	19941	25	GAAGTCATTGAGAGCCTTTGCGAGAT	57.96153846	16	22	10	32	18
16149	1010	1043	33	AGGAGAAGTTCCCCTACTGCTGCCTGGAGTTGAA	66.82941176	153	1066	1091	25	GTGATGAGGAACGAGAAGAGGCTTGA	59.53846154	16	21	12	33	23
16363	4382	4415	33	CGAAAGGGAGTGAGGCTTGTATCGGTATCGTTGC	66.82941176	535	4438	4463	25	GGAGTAGCATCCTTGATTTCACCTTG	57.96153846	16	3	31	34	23
16878	19867	19900	33	TGATAGAGGTTTGTGGTGGTTGGTAAAGAACATC	62.00588235	1289	19915	19940	25	TGAAGTCATTGAGAGCCTTTGCGAGA	57.96153846	16	24	10	34	15
16363	4382	4415	33	CGAAAGGGAGTGAGGCTTGTATCGGTATCGTTGC	66.82941176	536	4439	4464	25	GAGTAGCATCCTTGATTTCACCTTGC	57.96153846	16	3	32	35	24
16757	17812	17845	33	CTTGTAAGGTTGCCCTGTTGTCCAGCATTTCTTC	64.41764706	1147	17851	17876	25	GCTTGTTTATGTCTACAGCACCCTGC	59.53846154	16	13	22	35	6
16363	4382	4415	33	CGAAAGGGAGTGAGGCTTGTATCGGTATCGTTGC	66.82941176	532	4422	4447	25	GCGAACAAAATCTGAAGGAGTAGCAT	56.38461538	16	3	34	37	7
16874	19863	19896	33	GAGGTGATAGAGGTTTGTGGTGGTTGGTAAAGAA	63.21176471	1288	19914	19939	25	CTGAAGTCATTGAGAGCCTTTGCGAG	59.53846154	16	21	19	40	18
16876	19865	19898	33	GGTGATAGAGGTTTGTGGTGGTTGGTAAAGAACA	63.21176471	1288	19914	19939	25	CTGAAGTCATTGAGAGCCTTTGCGAG	59.53846154	16	22	19	41	16
17166	26941	26974	33	ACTCATCTAAATCAATGCCCAGTGGTGTAAGTAA	60.8	1574	26989	27014	25	GCAAAGTTTTTATGACAGCATCTGCC	56.38461538	16	3	38	41	15
17028	23998	24031	33	TAACTGGTTTTATGGTTGTTGTGTAACTGTTTTC	58.38823529	1435	24053	24078	25	AGGACCTTTGTATTCTGAGGACTTTG	56.38461538	16	21	21	42	22
16153	1085	1118	33	GGCTTGACTGCCGCCTCTGCTCCCTTCTGCGTAG	71.65294118	184	1122	1147	25	CCTTTTGGCAATGTTGTTCCTTGAGG	57.96153846	16	19	24	43	4
16877	19866	19899	33	GTGATAGAGGTTTGTGGTGGTTGGTAAAGAACAT	62.00588235	1288	19914	19939	25	CTGAAGTCATTGAGAGCCTTTGCGAG	59.53846154	16	24	19	43	15
16873	19862	19895	33	TGAGGTGATAGAGGTTTGTGGTGGTTGGTAAAGA	63.21176471	1287	19913	19938	25	ACTGAAGTCATTGAGAGCCTTTGCGA	57.96153846	16	20	26	46	18
16874	19863	19896	33	GAGGTGATAGAGGTTTGTGGTGGTTGGTAAAGAA	63.21176471	1286	19912	19937	25	TACTGAAGTCATTGAGAGCCTTTGCG	57.96153846	16	21	26	47	16
16875	19864	19897	33	AGGTGATAGAGGTTTGTGGTGGTTGGTAAAGAAC	63.21176471	1287	19913	19938	25	ACTGAAGTCATTGAGAGCCTTTGCGA	57.96153846	16	22	26	48	16
16879	19868	19901	33	GATAGAGGTTTGTGGTGGTTGGTAAAGAACATCA	62.00588235	1286	19912	19937	25	TACTGAAGTCATTGAGAGCCTTTGCG	57.96153846	16	23	26	49	11
16877	19866	19899	33	GTGATAGAGGTTTGTGGTGGTTGGTAAAGAACAT	62.00588235	1287	19913	19938	25	ACTGAAGTCATTGAGAGCCTTTGCGA	57.96153846	16	24	26	50	14
16878	19867	19900	33	TGATAGAGGTTTGTGGTGGTTGGTAAAGAACATC	62.00588235	1286	19912	19937	25	TACTGAAGTCATTGAGAGCCTTTGCG	57.96153846	16	24	26	50	12
17111	26676	26709	33	ACAGTTTGTTGACTATCATCATCTAACCAATCTT	58.38823529	1542	26724	26749	25	TCAGGTTGAAGAGCAGCAGAAGTGGC	61.11538462	16	6	44	50	15
17240	28363	28396	33	GTGGAACCCAATAGGCACACTTGTTATGGCAACC	65.62352941	1709	28398	28423	25	ACATAAGAGAACACACAGCCTCCAAA	56.38461538	16	2	48	50	2
17113	26678	26711	33	AGTTTGTTGACTATCATCATCTAACCAATCTTCT	58.38823529	1542	26724	26749	25	TCAGGTTGAAGAGCAGCAGAAGTGGC	61.11538462	16	7	44	51	13
17114	26679	26712	33	GTTTGTTGACTATCATCATCTAACCAATCTTCTT	58.38823529	1542	26724	26749	25	TCAGGTTGAAGAGCAGCAGAAGTGGC	61.11538462	16	7	44	51	12
17113	26678	26711	33	AGTTTGTTGACTATCATCATCTAACCAATCTTCT	58.38823529	1543	26725	26750	25	CAGGTTGAAGAGCAGCAGAAGTGGCA	61.11538462	16	7	48	55	14
17241	28364	28397	33	TGGAACCCAATAGGCACACTTGTTATGGCAACCA	64.41764706	1710	28399	28424	25	CATAAGAGAACACACAGCCTCCAAAG	57.96153846	16	4	53	57	2
16871	19860	19893	33	GCTGAGGTGATAGAGGTTTGTGGTGGTTGGTAAA	64.41764706	1281	19906	19931	25	CTGAGTTACTGAAGTCATTGAGAGCC	57.96153846	16	18	44	62	13
16872	19861	19894	33	CTGAGGTGATAGAGGTTTGTGGTGGTTGGTAAAG	64.41764706	1280	19905	19930	25	CCTGAGTTACTGAAGTCATTGAGAGC	57.96153846	16	19	43	62	11
17112	26677	26710	33	CAGTTTGTTGACTATCATCATCTAACCAATCTTC	59.59411765	1546	26728	26753	25	GTTGAAGAGCAGCAGAAGTGGCACCA	61.11538462	16	7	58	65	18
17114	26679	26712	33	GTTTGTTGACTATCATCATCTAACCAATCTTCTT	58.38823529	1546	26728	26753	25	GTTGAAGAGCAGCAGAAGTGGCACCA	61.11538462	16	7	58	65	16
16877	19866	19899	33	GTGATAGAGGTTTGTGGTGGTTGGTAAAGAACAT	62.00588235	1280	19905	19930	25	CCTGAGTTACTGAAGTCATTGAGAGC	57.96153846	16	24	43	67	6
16878	19867	19900	33	TGATAGAGGTTTGTGGTGGTTGGTAAAGAACATC	62.00588235	1280	19905	19930	25	CCTGAGTTACTGAAGTCATTGAGAGC	57.96153846	16	24	43	67	5
17112	26677	26710	33	CAGTTTGTTGACTATCATCATCTAACCAATCTTC	59.59411765	1547	26729	26754	25	TTGAAGAGCAGCAGAAGTGGCACCAA	59.53846154	16	7	61	68	19
17113	26678	26711	33	AGTTTGTTGACTATCATCATCTAACCAATCTTCT	58.38823529	1547	26729	26754	25	TTGAAGAGCAGCAGAAGTGGCACCAA	59.53846154	16	7	61	68	18
17114	26679	26712	33	GTTTGTTGACTATCATCATCTAACCAATCTTCTT	58.38823529	1547	26729	26754	25	TTGAAGAGCAGCAGAAGTGGCACCAA	59.53846154	16	7	61	68	17
16302	4065	4098	33	CCAGCAAAGAAAATAGTTGGCATCATAAAGTAAT	58.38823529	471	4109	4134	25	AACGGCATTTCCAGCAAAGCCAAAGC	59.53846154	16	20	59	79	11
16302	4065	4098	33	CCAGCAAAGAAAATAGTTGGCATCATAAAGTAAT	58.38823529	472	4110	4135	25	ACGGCATTTCCAGCAAAGCCAAAGCC	61.11538462	16	20	69	89	12
16081	467	500	33	TTTCTTCTGTCTCTGCGGTAAGGCTTGAGTTTCA	63.21176471	58	520	545	25	CCTTTTTAGGCTCTGTTGGTGGGAAT	57.96153846	16	1	141	142	20
16086	472	505	33	TCTGTCTCTGCGGTAAGGCTTGAGTTTCATCAGC	65.62352941	65	527	552	25	AGGCTCTGTTGGTGGGAATGTTTTGT	57.96153846	16	0	5544	5544	22
16086	472	505	33	TCTGTCTCTGCGGTAAGGCTTGAGTTTCATCAGC	65.62352941	68	530	555	25	CTCTGTTGGTGGGAATGTTTTGTATG	56.38461538	16	0	5551	5551	25
16094	496	529	33	TTTCATCAGCCTTCTTCTTTTTGTCCTTTTTAGG	59.59411765	70	532	557	25	CTGTTGGTGGGAATGTTTTGTATGCG	57.96153846	16	97	5532	5629	3
16992	22151	22184	33	CACTGTAACACTATCAACGATGTAAGAAGACTGG	62.00588235	3749	22209	22235	26	AACTGTAGTGACAAGTCTCTCGCAACT	58.21851852	16	0	8	8	25
16771	18188	18221	33	TGTAGAAACTAAGTAATCATAAACACCAAGAGTC	58.38823529	3411	18223	18249	26	GTCTAAAGTAGCGGTTGAGTAAACAAA	55.18148148	16	10	0	10	2
16991	22150	22183	33	TCACTGTAACACTATCAACGATGTAAGAAGACTG	60.8	3748	22208	22234	26	AAACTGTAGTGACAAGTCTCTCGCAAC	58.21851852	16	0	10	10	25
16264	2877	2910	33	TGATTTCTTTAGGCAGGTCCTTGATGTCACAGCG	64.41764706	2301	2922	2948	26	GTCCAGCAATACGAAGATGTCCACGAA	59.73703704	16	11	1	12	12
16265	2878	2911	33	GATTTCTTTAGGCAGGTCCTTGATGTCACAGCGT	64.41764706	2298	2919	2945	26	GGTGTCCAGCAATACGAAGATGTCCAC	61.25555556	16	11	1	12	8
16266	2879	2912	33	ATTTCTTTAGGCAGGTCCTTGATGTCACAGCGTC	64.41764706	2300	2921	2947	26	TGTCCAGCAATACGAAGATGTCCACGA	59.73703704	16	11	1	12	9
16267	2880	2913	33	TTTCTTTAGGCAGGTCCTTGATGTCACAGCGTCC	65.62352941	2301	2922	2948	26	GTCCAGCAATACGAAGATGTCCACGAA	59.73703704	16	11	1	12	9
16268	2881	2914	33	TTCTTTAGGCAGGTCCTTGATGTCACAGCGTCCT	65.62352941	2298	2919	2945	26	GGTGTCCAGCAATACGAAGATGTCCAC	61.25555556	16	11	1	12	5
17158	26900	26933	33	CTCACCAGACTCATCAAATAAGTAGTATGTAGCC	62.00588235	4046	26949	26975	26	AAATCAATGCCCAGTGGTGTAAGTAAT	55.18148148	16	7	5	12	16
16264	2877	2910	33	TGATTTCTTTAGGCAGGTCCTTGATGTCACAGCG	64.41764706	2303	2924	2950	26	CCAGCAATACGAAGATGTCCACGAAGG	61.25555556	16	11	2	13	14
16265	2878	2911	33	GATTTCTTTAGGCAGGTCCTTGATGTCACAGCGT	64.41764706	2302	2923	2949	26	TCCAGCAATACGAAGATGTCCACGAAG	59.73703704	16	11	2	13	12
16266	2879	2912	33	ATTTCTTTAGGCAGGTCCTTGATGTCACAGCGTC	64.41764706	2302	2923	2949	26	TCCAGCAATACGAAGATGTCCACGAAG	59.73703704	16	11	2	13	11
16268	2881	2914	33	TTCTTTAGGCAGGTCCTTGATGTCACAGCGTCCT	65.62352941	2302	2923	2949	26	TCCAGCAATACGAAGATGTCCACGAAG	59.73703704	16	11	2	13	9
16238	2843	2876	33	TTGTAATAAGAAAGCGTTCGTGATGTAGCAACAG	60.8	2291	2888	2914	26	GGCAGGTCCTTGATGTCACAGCGTCCT	64.29259259	16	1	13	14	12
16240	2845	2878	33	GTAATAAGAAAGCGTTCGTGATGTAGCAACAGTG	62.00588235	2289	2886	2912	26	TAGGCAGGTCCTTGATGTCACAGCGTC	62.77407407	16	1	13	14	8
16240	2845	2878	33	GTAATAAGAAAGCGTTCGTGATGTAGCAACAGTG	62.00588235	2290	2887	2913	26	AGGCAGGTCCTTGATGTCACAGCGTCC	64.29259259	16	1	13	14	9
16264	2877	2910	33	TGATTTCTTTAGGCAGGTCCTTGATGTCACAGCG	64.41764706	2297	2918	2944	26	TGGTGTCCAGCAATACGAAGATGTCCA	59.73703704	16	11	3	14	8
16267	2880	2913	33	TTTCTTTAGGCAGGTCCTTGATGTCACAGCGTCC	65.62352941	2297	2918	2944	26	TGGTGTCCAGCAATACGAAGATGTCCA	59.73703704	16	11	3	14	5
16268	2881	2914	33	TTCTTTAGGCAGGTCCTTGATGTCACAGCGTCCT	65.62352941	2305	2926	2952	26	AGCAATACGAAGATGTCCACGAAGGAT	58.21851852	16	11	3	14	12
17158	26900	26933	33	CTCACCAGACTCATCAAATAAGTAGTATGTAGCC	62.00588235	4044	26947	26973	26	CTAAATCAATGCCCAGTGGTGTAAGTA	56.7	16	7	7	14	14
17160	26902	26935	33	CACCAGACTCATCAAATAAGTAGTATGTAGCCAT	60.8	4044	26947	26973	26	CTAAATCAATGCCCAGTGGTGTAAGTA	56.7	16	7	7	14	12
16236	2841	2874	33	ATTTGTAATAAGAAAGCGTTCGTGATGTAGCAAC	59.59411765	2291	2888	2914	26	GGCAGGTCCTTGATGTCACAGCGTCCT	64.29259259	16	2	13	15	14
16236	2841	2874	33	ATTTGTAATAAGAAAGCGTTCGTGATGTAGCAAC	59.59411765	2292	2889	2915	26	GCAGGTCCTTGATGTCACAGCGTCCTA	62.77407407	16	2	13	15	15
16240	2845	2878	33	GTAATAAGAAAGCGTTCGTGATGTAGCAACAGTG	62.00588235	2287	2884	2910	26	TTTAGGCAGGTCCTTGATGTCACAGCG	61.25555556	16	1	14	15	6
16265	2878	2911	33	GATTTCTTTAGGCAGGTCCTTGATGTCACAGCGT	64.41764706	2304	2925	2951	26	CAGCAATACGAAGATGTCCACGAAGGA	59.73703704	16	11	4	15	14
16267	2880	2913	33	TTTCTTTAGGCAGGTCCTTGATGTCACAGCGTCC	65.62352941	2296	2917	2943	26	ATGGTGTCCAGCAATACGAAGATGTCC	59.73703704	16	11	4	15	4
16268	2881	2914	33	TTCTTTAGGCAGGTCCTTGATGTCACAGCGTCCT	65.62352941	2296	2917	2943	26	ATGGTGTCCAGCAATACGAAGATGTCC	59.73703704	16	11	4	15	3
16268	2881	2914	33	TTCTTTAGGCAGGTCCTTGATGTCACAGCGTCCT	65.62352941	2304	2925	2951	26	CAGCAATACGAAGATGTCCACGAAGGA	59.73703704	16	11	4	15	11
17159	26901	26934	33	TCACCAGACTCATCAAATAAGTAGTATGTAGCCA	60.8	4043	26946	26972	26	TCTAAATCAATGCCCAGTGGTGTAAGT	56.7	16	7	8	15	12
17156	26898	26931	33	AACTCACCAGACTCATCAAATAAGTAGTATGTAG	59.59411765	4045	26948	26974	26	TAAATCAATGCCCAGTGGTGTAAGTAA	55.18148148	16	9	7	16	17
16241	2846	2879	33	TAATAAGAAAGCGTTCGTGATGTAGCAACAGTGA	60.8	2287	2884	2910	26	TTTAGGCAGGTCCTTGATGTCACAGCG	61.25555556	16	3	14	17	5
16241	2846	2879	33	TAATAAGAAAGCGTTCGTGATGTAGCAACAGTGA	60.8	2288	2885	2911	26	TTAGGCAGGTCCTTGATGTCACAGCGT	61.25555556	16	3	14	17	6
16242	2847	2880	33	AATAAGAAAGCGTTCGTGATGTAGCAACAGTGAT	60.8	2288	2885	2911	26	TTAGGCAGGTCCTTGATGTCACAGCGT	61.25555556	16	3	14	17	5
16715	15749	15782	33	AATAATAAGAATCTACAACAGGAACTCCACTACC	59.59411765	3249	15786	15812	26	CGTGGTTTGTATGAAATCACCGAAATC	56.7	16	12	5	17	4
17158	26900	26933	33	CTCACCAGACTCATCAAATAAGTAGTATGTAGCC	62.00588235	4042	26945	26971	26	ATCTAAATCAATGCCCAGTGGTGTAAG	56.7	16	7	10	17	12
16244	2849	2882	33	TAAGAAAGCGTTCGTGATGTAGCAACAGTGATTT	60.8	2287	2884	2910	26	TTTAGGCAGGTCCTTGATGTCACAGCG	61.25555556	16	4	14	18	2
17080	25703	25736	33	CATTTCAGTAGTGCCACCAGCCTTTTTAGTAGGT	63.21176471	3920	25754	25780	26	AACACCCTCTTGAACAACATCACCCAC	59.73703704	16	9	9	18	18
17206	27800	27833	33	TAGCCACTGCGAAGTCAACTGAACAACACCACCT	65.62352941	4154	27858	27884	26	TTGTTAGTAGCCAAATCAGATGTGAAC	55.18148148	16	2	16	18	25
16263	2872	2905	33	AACAGTGATTTCTTTAGGCAGGTCCTTGATGTCA	62.00588235	2298	2919	2945	26	GGTGTCCAGCAATACGAAGATGTCCAC	61.25555556	16	18	1	19	14
16712	15746	15779	33	ATGAATAATAAGAATCTACAACAGGAACTCCACT	58.38823529	3246	15783	15809	26	TGGCGTGGTTTGTATGAAATCACCGAA	58.21851852	16	15	4	19	4
16714	15748	15781	33	GAATAATAAGAATCTACAACAGGAACTCCACTAC	59.59411765	3248	15785	15811	26	GCGTGGTTTGTATGAAATCACCGAAAT	56.7	16	14	5	19	4
16714	15748	15781	33	GAATAATAAGAATCTACAACAGGAACTCCACTAC	59.59411765	3249	15786	15812	26	CGTGGTTTGTATGAAATCACCGAAATC	56.7	16	14	5	19	5
16768	18177	18210	33	CTAAACTCCTGTGTAGAAACTAAGTAATCATAAA	57.18235294	3412	18225	18251	26	CTAAAGTAGCGGTTGAGTAAACAAAAG	55.18148148	16	10	9	19	15
17156	26898	26931	33	AACTCACCAGACTCATCAAATAAGTAGTATGTAG	59.59411765	4042	26945	26971	26	ATCTAAATCAATGCCCAGTGGTGTAAG	56.7	16	9	10	19	14
17157	26899	26932	33	ACTCACCAGACTCATCAAATAAGTAGTATGTAGC	60.8	4041	26944	26970	26	CATCTAAATCAATGCCCAGTGGTGTAA	56.7	16	9	10	19	12
16255	2864	2897	33	GATGTAGCAACAGTGATTTCTTTAGGCAGGTCCT	63.21176471	2298	2919	2945	26	GGTGTCCAGCAATACGAAGATGTCCAC	61.25555556	16	19	1	20	22
16256	2865	2898	33	ATGTAGCAACAGTGATTTCTTTAGGCAGGTCCTT	62.00588235	2298	2919	2945	26	GGTGTCCAGCAATACGAAGATGTCCAC	61.25555556	16	19	1	20	21
16257	2866	2899	33	TGTAGCAACAGTGATTTCTTTAGGCAGGTCCTTG	63.21176471	2298	2919	2945	26	GGTGTCCAGCAATACGAAGATGTCCAC	61.25555556	16	19	1	20	20
16258	2867	2900	33	GTAGCAACAGTGATTTCTTTAGGCAGGTCCTTGA	63.21176471	2298	2919	2945	26	GGTGTCCAGCAATACGAAGATGTCCAC	61.25555556	16	19	1	20	19
16711	15745	15778	33	AATGAATAATAAGAATCTACAACAGGAACTCCAC	58.38823529	3246	15783	15809	26	TGGCGTGGTTTGTATGAAATCACCGAA	58.21851852	16	16	4	20	5
16712	15746	15779	33	ATGAATAATAAGAATCTACAACAGGAACTCCACT	58.38823529	3247	15784	15810	26	GGCGTGGTTTGTATGAAATCACCGAAA	58.21851852	16	15	5	20	5
16712	15746	15779	33	ATGAATAATAAGAATCTACAACAGGAACTCCACT	58.38823529	3248	15785	15811	26	GCGTGGTTTGTATGAAATCACCGAAAT	56.7	16	15	5	20	6
16712	15746	15779	33	ATGAATAATAAGAATCTACAACAGGAACTCCACT	58.38823529	3249	15786	15812	26	CGTGGTTTGTATGAAATCACCGAAATC	56.7	16	15	5	20	7
16713	15747	15780	33	TGAATAATAAGAATCTACAACAGGAACTCCACTA	58.38823529	3247	15784	15810	26	GGCGTGGTTTGTATGAAATCACCGAAA	58.21851852	16	15	5	20	4
16713	15747	15780	33	TGAATAATAAGAATCTACAACAGGAACTCCACTA	58.38823529	3249	15786	15812	26	CGTGGTTTGTATGAAATCACCGAAATC	56.7	16	15	5	20	6
16715	15749	15782	33	AATAATAAGAATCTACAACAGGAACTCCACTACC	59.59411765	3250	15787	15813	26	GTGGTTTGTATGAAATCACCGAAATCA	55.18148148	16	12	8	20	5
17154	26896	26929	33	TAAACTCACCAGACTCATCAAATAAGTAGTATGT	58.38823529	4042	26945	26971	26	ATCTAAATCAATGCCCAGTGGTGTAAG	56.7	16	10	10	20	16
17155	26897	26930	33	AAACTCACCAGACTCATCAAATAAGTAGTATGTA	58.38823529	4041	26944	26970	26	CATCTAAATCAATGCCCAGTGGTGTAA	56.7	16	10	10	20	14
17216	27810	27843	33	GAAGTCAACTGAACAACACCACCTGTAATGTAGG	63.21176471	4154	27858	27884	26	TTGTTAGTAGCCAAATCAGATGTGAAC	55.18148148	16	4	16	20	15
16261	2870	2903	33	GCAACAGTGATTTCTTTAGGCAGGTCCTTGATGT	63.21176471	2298	2919	2945	26	GGTGTCCAGCAATACGAAGATGTCCAC	61.25555556	16	20	1	21	16
16711	15745	15778	33	AATGAATAATAAGAATCTACAACAGGAACTCCAC	58.38823529	3249	15786	15812	26	CGTGGTTTGTATGAAATCACCGAAATC	56.7	16	16	5	21	8
16716	15750	15783	33	ATAATAAGAATCTACAACAGGAACTCCACTACCT	59.59411765	3251	15797	15823	26	TGAAATCACCGAAATCATACCAGTTAC	55.18148148	16	9	12	21	14
16716	15750	15783	33	ATAATAAGAATCTACAACAGGAACTCCACTACCT	59.59411765	3252	15798	15824	26	GAAATCACCGAAATCATACCAGTTACC	56.7	16	9	12	21	15
16716	15750	15783	33	ATAATAAGAATCTACAACAGGAACTCCACTACCT	59.59411765	3254	15800	15826	26	AATCACCGAAATCATACCAGTTACCAT	55.18148148	16	9	12	21	17
17018	23473	23506	33	TAGGATTTTCCACTACTTCTTCAGAGACTGGTTT	60.8	3810	23512	23538	26	CTTCGCAGGCAAGATTATCCATTCCCT	59.73703704	16	16	5	21	6
16254	2863	2896	33	TGATGTAGCAACAGTGATTTCTTTAGGCAGGTCC	63.21176471	2298	2919	2945	26	GGTGTCCAGCAATACGAAGATGTCCAC	61.25555556	16	21	1	22	23
16255	2864	2897	33	GATGTAGCAACAGTGATTTCTTTAGGCAGGTCCT	63.21176471	2297	2918	2944	26	TGGTGTCCAGCAATACGAAGATGTCCA	59.73703704	16	19	3	22	21
16256	2865	2898	33	ATGTAGCAACAGTGATTTCTTTAGGCAGGTCCTT	62.00588235	2297	2918	2944	26	TGGTGTCCAGCAATACGAAGATGTCCA	59.73703704	16	19	3	22	20
16257	2866	2899	33	TGTAGCAACAGTGATTTCTTTAGGCAGGTCCTTG	63.21176471	2297	2918	2944	26	TGGTGTCCAGCAATACGAAGATGTCCA	59.73703704	16	19	3	22	19
16258	2867	2900	33	GTAGCAACAGTGATTTCTTTAGGCAGGTCCTTGA	63.21176471	2297	2918	2944	26	TGGTGTCCAGCAATACGAAGATGTCCA	59.73703704	16	19	3	22	18
16714	15748	15781	33	GAATAATAAGAATCTACAACAGGAACTCCACTAC	59.59411765	3250	15787	15813	26	GTGGTTTGTATGAAATCACCGAAATCA	55.18148148	16	14	8	22	6
17023	23478	23511	33	TTTTCCACTACTTCTTCAGAGACTGGTTTTAGAT	59.59411765	3810	23512	23538	26	CTTCGCAGGCAAGATTATCCATTCCCT	59.73703704	16	17	5	22	1
16163	1242	1275	33	ATGCCGTCTTTGTTAGCACCATAGGGAAGTCCAG	65.62352941	2064	1296	1322	26	TAGTAGAAATACCATCTTGGACTGAGA	55.18148148	16	4	19	23	21
16257	2866	2899	33	TGTAGCAACAGTGATTTCTTTAGGCAGGTCCTTG	63.21176471	2296	2917	2943	26	ATGGTGTCCAGCAATACGAAGATGTCC	59.73703704	16	19	4	23	18
16258	2867	2900	33	GTAGCAACAGTGATTTCTTTAGGCAGGTCCTTGA	63.21176471	2296	2917	2943	26	ATGGTGTCCAGCAATACGAAGATGTCC	59.73703704	16	19	4	23	17
16261	2870	2903	33	GCAACAGTGATTTCTTTAGGCAGGTCCTTGATGT	63.21176471	2297	2918	2944	26	TGGTGTCCAGCAATACGAAGATGTCCA	59.73703704	16	20	3	23	15
16262	2871	2904	33	CAACAGTGATTTCTTTAGGCAGGTCCTTGATGTC	63.21176471	2297	2918	2944	26	TGGTGTCCAGCAATACGAAGATGTCCA	59.73703704	16	20	3	23	14
16710	15744	15777	33	CAATGAATAATAAGAATCTACAACAGGAACTCCA	58.38823529	3245	15782	15808	26	CTGGCGTGGTTTGTATGAAATCACCGA	59.73703704	16	19	4	23	5
16710	15744	15777	33	CAATGAATAATAAGAATCTACAACAGGAACTCCA	58.38823529	3246	15783	15809	26	TGGCGTGGTTTGTATGAAATCACCGAA	58.21851852	16	19	4	23	6
17021	23476	23509	33	GATTTTCCACTACTTCTTCAGAGACTGGTTTTAG	60.8	3810	23512	23538	26	CTTCGCAGGCAAGATTATCCATTCCCT	59.73703704	16	18	5	23	3
16237	2842	2875	33	TTTGTAATAAGAAAGCGTTCGTGATGTAGCAACA	59.59411765	2286	2883	2909	26	CTTTAGGCAGGTCCTTGATGTCACAGC	61.25555556	16	1	23	24	8
16238	2843	2876	33	TTGTAATAAGAAAGCGTTCGTGATGTAGCAACAG	60.8	2286	2883	2909	26	CTTTAGGCAGGTCCTTGATGTCACAGC	61.25555556	16	1	23	24	7
16254	2863	2896	33	TGATGTAGCAACAGTGATTTCTTTAGGCAGGTCC	63.21176471	2297	2918	2944	26	TGGTGTCCAGCAATACGAAGATGTCCA	59.73703704	16	21	3	24	22
16256	2865	2898	33	ATGTAGCAACAGTGATTTCTTTAGGCAGGTCCTT	62.00588235	2295	2916	2942	26	GATGGTGTCCAGCAATACGAAGATGTC	59.73703704	16	19	5	24	18
16257	2866	2899	33	TGTAGCAACAGTGATTTCTTTAGGCAGGTCCTTG	63.21176471	2295	2916	2942	26	GATGGTGTCCAGCAATACGAAGATGTC	59.73703704	16	19	5	24	17
16260	2869	2902	33	AGCAACAGTGATTTCTTTAGGCAGGTCCTTGATG	63.21176471	2298	2919	2945	26	GGTGTCCAGCAATACGAAGATGTCCAC	61.25555556	16	23	1	24	17
16710	15744	15777	33	CAATGAATAATAAGAATCTACAACAGGAACTCCA	58.38823529	3247	15784	15810	26	GGCGTGGTTTGTATGAAATCACCGAAA	58.21851852	16	19	5	24	7
16715	15749	15782	33	AATAATAAGAATCTACAACAGGAACTCCACTACC	59.59411765	3251	15797	15823	26	TGAAATCACCGAAATCATACCAGTTAC	55.18148148	16	12	12	24	15
16163	1242	1275	33	ATGCCGTCTTTGTTAGCACCATAGGGAAGTCCAG	65.62352941	2063	1295	1321	26	GTAGTAGAAATACCATCTTGGACTGAG	56.7	16	4	21	25	20
16229	2465	2498	33	CACAAGTAGCGAGTGTTATCAGTGCCAAGAAAAG	63.21176471	2219	2523	2549	26	AATCTCCATTGGTTGCTCTTCATCTAA	55.18148148	16	7	18	25	25
16236	2841	2874	33	ATTTGTAATAAGAAAGCGTTCGTGATGTAGCAAC	59.59411765	2286	2883	2909	26	CTTTAGGCAGGTCCTTGATGTCACAGC	61.25555556	16	2	23	25	9
16252	2861	2894	33	CGTGATGTAGCAACAGTGATTTCTTTAGGCAGGT	63.21176471	2296	2917	2943	26	ATGGTGTCCAGCAATACGAAGATGTCC	59.73703704	16	21	4	25	23
16253	2862	2895	33	GTGATGTAGCAACAGTGATTTCTTTAGGCAGGTC	63.21176471	2297	2918	2944	26	TGGTGTCCAGCAATACGAAGATGTCCA	59.73703704	16	22	3	25	23
16259	2868	2901	33	TAGCAACAGTGATTTCTTTAGGCAGGTCCTTGAT	62.00588235	2298	2919	2945	26	GGTGTCCAGCAATACGAAGATGTCCAC	61.25555556	16	24	1	25	18
16263	2872	2905	33	AACAGTGATTTCTTTAGGCAGGTCCTTGATGTCA	62.00588235	2293	2914	2940	26	TAGATGGTGTCCAGCAATACGAAGATG	58.21851852	16	18	7	25	9
16707	15741	15774	33	TAACAATGAATAATAAGAATCTACAACAGGAACT	55.97647059	3245	15782	15808	26	CTGGCGTGGTTTGTATGAAATCACCGA	59.73703704	16	21	4	25	8
16708	15742	15775	33	AACAATGAATAATAAGAATCTACAACAGGAACTC	57.18235294	3246	15783	15809	26	TGGCGTGGTTTGTATGAAATCACCGAA	58.21851852	16	21	4	25	8
16709	15743	15776	33	ACAATGAATAATAAGAATCTACAACAGGAACTCC	58.38823529	3247	15784	15810	26	GGCGTGGTTTGTATGAAATCACCGAAA	58.21851852	16	20	5	25	8
16230	2466	2499	33	ACAAGTAGCGAGTGTTATCAGTGCCAAGAAAAGA	62.00588235	2219	2523	2549	26	AATCTCCATTGGTTGCTCTTCATCTAA	55.18148148	16	8	18	26	24
16240	2845	2878	33	GTAATAAGAAAGCGTTCGTGATGTAGCAACAGTG	62.00588235	2283	2880	2906	26	TTTCTTTAGGCAGGTCCTTGATGTCAC	58.21851852	16	1	25	26	2
16253	2862	2895	33	GTGATGTAGCAACAGTGATTTCTTTAGGCAGGTC	63.21176471	2296	2917	2943	26	ATGGTGTCCAGCAATACGAAGATGTCC	59.73703704	16	22	4	26	22
16254	2863	2896	33	TGATGTAGCAACAGTGATTTCTTTAGGCAGGTCC	63.21176471	2295	2916	2942	26	GATGGTGTCCAGCAATACGAAGATGTC	59.73703704	16	21	5	26	20
16255	2864	2897	33	GATGTAGCAACAGTGATTTCTTTAGGCAGGTCCT	63.21176471	2294	2915	2941	26	AGATGGTGTCCAGCAATACGAAGATGT	58.21851852	16	19	7	26	18
16256	2865	2898	33	ATGTAGCAACAGTGATTTCTTTAGGCAGGTCCTT	62.00588235	2294	2915	2941	26	AGATGGTGTCCAGCAATACGAAGATGT	58.21851852	16	19	7	26	17
16257	2866	2899	33	TGTAGCAACAGTGATTTCTTTAGGCAGGTCCTTG	63.21176471	2294	2915	2941	26	AGATGGTGTCCAGCAATACGAAGATGT	58.21851852	16	19	7	26	16
16260	2869	2902	33	AGCAACAGTGATTTCTTTAGGCAGGTCCTTGATG	63.21176471	2297	2918	2944	26	TGGTGTCCAGCAATACGAAGATGTCCA	59.73703704	16	23	3	26	16
16707	15741	15774	33	TAACAATGAATAATAAGAATCTACAACAGGAACT	55.97647059	3247	15784	15810	26	GGCGTGGTTTGTATGAAATCACCGAAA	58.21851852	16	21	5	26	10
16707	15741	15774	33	TAACAATGAATAATAAGAATCTACAACAGGAACT	55.97647059	3248	15785	15811	26	GCGTGGTTTGTATGAAATCACCGAAAT	56.7	16	21	5	26	11
16708	15742	15775	33	AACAATGAATAATAAGAATCTACAACAGGAACTC	57.18235294	3248	15785	15811	26	GCGTGGTTTGTATGAAATCACCGAAAT	56.7	16	21	5	26	10
16770	18179	18212	33	AAACTCCTGTGTAGAAACTAAGTAATCATAAACA	57.18235294	3413	18227	18253	26	AAAGTAGCGGTTGAGTAAACAAAAGAG	55.18148148	16	10	16	26	15
16775	18192	18225	33	GAAACTAAGTAATCATAAACACCAAGAGTCAGTC	59.59411765	3413	18227	18253	26	AAAGTAGCGGTTGAGTAAACAAAAGAG	55.18148148	16	10	16	26	2
16775	18192	18225	33	GAAACTAAGTAATCATAAACACCAAGAGTCAGTC	59.59411765	3414	18228	18254	26	AAGTAGCGGTTGAGTAAACAAAAGAGG	56.7	16	10	16	26	3
16230	2466	2499	33	ACAAGTAGCGAGTGTTATCAGTGCCAAGAAAAGA	62.00588235	2220	2524	2550	26	ATCTCCATTGGTTGCTCTTCATCTAAT	55.18148148	16	8	19	27	25
16259	2868	2901	33	TAGCAACAGTGATTTCTTTAGGCAGGTCCTTGAT	62.00588235	2297	2918	2944	26	TGGTGTCCAGCAATACGAAGATGTCCA	59.73703704	16	24	3	27	17
16260	2869	2902	33	AGCAACAGTGATTTCTTTAGGCAGGTCCTTGATG	63.21176471	2296	2917	2943	26	ATGGTGTCCAGCAATACGAAGATGTCC	59.73703704	16	23	4	27	15
16261	2870	2903	33	GCAACAGTGATTTCTTTAGGCAGGTCCTTGATGT	63.21176471	2294	2915	2941	26	AGATGGTGTCCAGCAATACGAAGATGT	58.21851852	16	20	7	27	12
16712	15746	15779	33	ATGAATAATAAGAATCTACAACAGGAACTCCACT	58.38823529	3253	15799	15825	26	AAATCACCGAAATCATACCAGTTACCA	55.18148148	16	15	12	27	20
16713	15747	15780	33	TGAATAATAAGAATCTACAACAGGAACTCCACTA	58.38823529	3251	15797	15823	26	TGAAATCACCGAAATCATACCAGTTAC	55.18148148	16	15	12	27	17
16876	19865	19898	33	GGTGATAGAGGTTTGTGGTGGTTGGTAAAGAACA	63.21176471	3573	19921	19947	26	CATTGAGAGCCTTTGCGAGATGACAAC	59.73703704	16	22	5	27	23
16231	2467	2500	33	CAAGTAGCGAGTGTTATCAGTGCCAAGAAAAGAA	62.00588235	2219	2523	2549	26	AATCTCCATTGGTTGCTCTTCATCTAA	55.18148148	16	10	18	28	23
16260	2869	2902	33	AGCAACAGTGATTTCTTTAGGCAGGTCCTTGATG	63.21176471	2295	2916	2942	26	GATGGTGTCCAGCAATACGAAGATGTC	59.73703704	16	23	5	28	14
16711	15745	15778	33	AATGAATAATAAGAATCTACAACAGGAACTCCAC	58.38823529	3252	15798	15824	26	GAAATCACCGAAATCATACCAGTTACC	56.7	16	16	12	28	20
16770	18179	18212	33	AAACTCCTGTGTAGAAACTAAGTAATCATAAACA	57.18235294	3415	18229	18255	26	AGTAGCGGTTGAGTAAACAAAAGAGGC	58.21851852	16	10	18	28	17
16231	2467	2500	33	CAAGTAGCGAGTGTTATCAGTGCCAAGAAAAGAA	62.00588235	2220	2524	2550	26	ATCTCCATTGGTTGCTCTTCATCTAAT	55.18148148	16	10	19	29	24
16253	2862	2895	33	GTGATGTAGCAACAGTGATTTCTTTAGGCAGGTC	63.21176471	2293	2914	2940	26	TAGATGGTGTCCAGCAATACGAAGATG	58.21851852	16	22	7	29	19
16259	2868	2901	33	TAGCAACAGTGATTTCTTTAGGCAGGTCCTTGAT	62.00588235	2295	2916	2942	26	GATGGTGTCCAGCAATACGAAGATGTC	59.73703704	16	24	5	29	15
17154	26896	26929	33	TAAACTCACCAGACTCATCAAATAAGTAGTATGT	58.38823529	4036	26936	26962	26	ACTCCACTCATCTAAATCAATGCCCAG	58.21851852	16	10	20	30	7
16259	2868	2901	33	TAGCAACAGTGATTTCTTTAGGCAGGTCCTTGAT	62.00588235	2294	2915	2941	26	AGATGGTGTCCAGCAATACGAAGATGT	58.21851852	16	24	7	31	14
16710	15744	15777	33	CAATGAATAATAAGAATCTACAACAGGAACTCCA	58.38823529	3254	15800	15826	26	AATCACCGAAATCATACCAGTTACCAT	55.18148148	16	19	12	31	23
17154	26896	26929	33	TAAACTCACCAGACTCATCAAATAAGTAGTATGT	58.38823529	4037	26937	26963	26	CTCCACTCATCTAAATCAATGCCCAGT	58.21851852	16	10	21	31	8
16709	15743	15776	33	ACAATGAATAATAAGAATCTACAACAGGAACTCC	58.38823529	3253	15799	15825	26	AAATCACCGAAATCATACCAGTTACCA	55.18148148	16	20	12	32	23
16876	19865	19898	33	GGTGATAGAGGTTTGTGGTGGTTGGTAAAGAACA	63.21176471	3572	19916	19942	26	GAAGTCATTGAGAGCCTTTGCGAGATG	59.73703704	16	22	10	32	18
16149	1010	1043	33	AGGAGAAGTTCCCCTACTGCTGCCTGGAGTTGAA	66.82941176	2010	1066	1092	26	GTGATGAGGAACGAGAAGAGGCTTGAC	61.25555556	16	21	12	33	23
16150	1011	1044	33	GGAGAAGTTCCCCTACTGCTGCCTGGAGTTGAAT	66.82941176	2009	1065	1091	26	CGTGATGAGGAACGAGAAGAGGCTTGA	61.25555556	16	21	12	33	21
16708	15742	15775	33	AACAATGAATAATAAGAATCTACAACAGGAACTC	57.18235294	3252	15798	15824	26	GAAATCACCGAAATCATACCAGTTACC	56.7	16	21	12	33	23
16875	19864	19897	33	AGGTGATAGAGGTTTGTGGTGGTTGGTAAAGAAC	63.21176471	3571	19915	19941	26	TGAAGTCATTGAGAGCCTTTGCGAGAT	58.21851852	16	22	12	34	18
16150	1011	1044	33	GGAGAAGTTCCCCTACTGCTGCCTGGAGTTGAAT	66.82941176	2011	1067	1093	26	TGATGAGGAACGAGAAGAGGCTTGACT	59.73703704	16	21	15	36	23
16878	19867	19900	33	TGATAGAGGTTTGTGGTGGTTGGTAAAGAACATC	62.00588235	3571	19915	19941	26	TGAAGTCATTGAGAGCCTTTGCGAGAT	58.21851852	16	24	12	36	15
16363	4382	4415	33	CGAAAGGGAGTGAGGCTTGTATCGGTATCGTTGC	66.82941176	2458	4422	4448	26	GCGAACAAAATCTGAAGGAGTAGCATC	58.21851852	16	3	34	37	7
16363	4382	4415	33	CGAAAGGGAGTGAGGCTTGTATCGGTATCGTTGC	66.82941176	2460	4438	4464	26	GGAGTAGCATCCTTGATTTCACCTTGC	59.73703704	16	3	34	37	23
16874	19863	19896	33	GAGGTGATAGAGGTTTGTGGTGGTTGGTAAAGAA	63.21176471	3570	19914	19940	26	CTGAAGTCATTGAGAGCCTTTGCGAGA	59.73703704	16	21	19	40	18
16876	19865	19898	33	GGTGATAGAGGTTTGTGGTGGTTGGTAAAGAACA	63.21176471	3570	19914	19940	26	CTGAAGTCATTGAGAGCCTTTGCGAGA	59.73703704	16	22	19	41	16
17108	26641	26674	33	TTGTCTGATTGTCCTCACTGCCGTCTTGTTGACC	65.62352941	3963	26691	26717	26	TCATCATCTAACCAATCTTCTTCTTGC	55.18148148	16	29	13	42	17
16877	19866	19899	33	GTGATAGAGGTTTGTGGTGGTTGGTAAAGAACAT	62.00588235	3570	19914	19940	26	CTGAAGTCATTGAGAGCCTTTGCGAGA	59.73703704	16	24	19	43	15
17036	24006	24039	33	TTTATGGTTGTTGTGTAACTGTTTTCTTTGTAGA	57.18235294	3826	24051	24077	26	ATAGGACCTTTGTATTCTGAGGACTTT	55.18148148	16	24	20	44	12
16872	19861	19894	33	CTGAGGTGATAGAGGTTTGTGGTGGTTGGTAAAG	64.41764706	3568	19912	19938	26	TACTGAAGTCATTGAGAGCCTTTGCGA	58.21851852	16	19	26	45	18
16984	22138	22171	33	TGGAACCATTCTTCACTGTAACACTATCAACGAT	60.8	3746	22181	22207	26	CTGGTCAGTAGGATTTATTGGTCTTTT	55.18148148	16	6	39	45	10
16985	22139	22172	33	GGAACCATTCTTCACTGTAACACTATCAACGATG	62.00588235	3746	22181	22207	26	CTGGTCAGTAGGATTTATTGGTCTTTT	55.18148148	16	6	39	45	9
17034	24004	24037	33	GTTTTATGGTTGTTGTGTAACTGTTTTCTTTGTA	57.18235294	3826	24051	24077	26	ATAGGACCTTTGTATTCTGAGGACTTT	55.18148148	16	25	20	45	14
17166	26941	26974	33	ACTCATCTAAATCAATGCCCAGTGGTGTAAGTAA	60.8	4047	26989	27015	26	GCAAAGTTTTTATGACAGCATCTGCCA	56.7	16	3	42	45	15
17028	23998	24031	33	TAACTGGTTTTATGGTTGTTGTGTAACTGTTTTC	58.38823529	3828	24053	24079	26	AGGACCTTTGTATTCTGAGGACTTTGT	56.7	16	21	25	46	22
16873	19862	19895	33	TGAGGTGATAGAGGTTTGTGGTGGTTGGTAAAGA	63.21176471	3569	19913	19939	26	ACTGAAGTCATTGAGAGCCTTTGCGAG	59.73703704	16	20	27	47	18
16876	19865	19898	33	GGTGATAGAGGTTTGTGGTGGTTGGTAAAGAACA	63.21176471	3568	19912	19938	26	TACTGAAGTCATTGAGAGCCTTTGCGA	58.21851852	16	22	26	48	14
16982	22083	22116	33	GAGAGAGAATGTCTTTCATAAGTCTTTTGACCAG	60.8	3727	22138	22164	26	TGGAACCATTCTTCACTGTAACACTAT	55.18148148	16	11	37	48	22
16982	22083	22116	33	GAGAGAGAATGTCTTTCATAAGTCTTTTGACCAG	60.8	3728	22139	22165	26	GGAACCATTCTTCACTGTAACACTATC	56.7	16	11	37	48	23
16983	22084	22117	33	AGAGAGAATGTCTTTCATAAGTCTTTTGACCAGC	60.8	3728	22139	22165	26	GGAACCATTCTTCACTGTAACACTATC	56.7	16	11	37	48	22
16345	4173	4206	33	GTAGACTAAAGCATAAAGATAGAGAAAAGGGGCT	60.8	2408	4212	4238	26	GCCAGCAGCAACGAGCAAAAGGTGTGA	62.77407407	16	46	3	49	6
16875	19864	19897	33	AGGTGATAGAGGTTTGTGGTGGTTGGTAAAGAAC	63.21176471	3569	19913	19939	26	ACTGAAGTCATTGAGAGCCTTTGCGAG	59.73703704	16	22	27	49	16
16983	22084	22117	33	AGAGAGAATGTCTTTCATAAGTCTTTTGACCAGC	60.8	3729	22140	22166	26	GAACCATTCTTCACTGTAACACTATCA	55.18148148	16	11	38	49	23
16877	19866	19899	33	GTGATAGAGGTTTGTGGTGGTTGGTAAAGAACAT	62.00588235	3569	19913	19939	26	ACTGAAGTCATTGAGAGCCTTTGCGAG	59.73703704	16	24	27	51	14
17031	24001	24034	33	CTGGTTTTATGGTTGTTGTGTAACTGTTTTCTTT	58.38823529	3831	24056	24082	26	ACCTTTGTATTCTGAGGACTTTGTAAG	55.18148148	16	22	32	54	22
17104	26637	26670	33	GTAGTTGTCTGATTGTCCTCACTGCCGTCTTGTT	64.41764706	3966	26694	26720	26	TCATCTAACCAATCTTCTTCTTGCTCT	55.18148148	16	33	23	56	24
17105	26638	26671	33	TAGTTGTCTGATTGTCCTCACTGCCGTCTTGTTG	64.41764706	3966	26694	26720	26	TCATCTAACCAATCTTCTTCTTGCTCT	55.18148148	16	33	23	56	23
17240	28363	28396	33	GTGGAACCCAATAGGCACACTTGTTATGGCAACC	65.62352941	4212	28398	28424	26	ACATAAGAGAACACACAGCCTCCAAAG	58.21851852	16	2	54	56	2
17166	26941	26974	33	ACTCATCTAAATCAATGCCCAGTGGTGTAAGTAA	60.8	4051	26993	27019	26	AGTTTTTATGACAGCATCTGCCACAAC	56.7	16	3	56	59	19
17247	28391	28424	33	GCAACCAACATAAGAGAACACACAGCCTCCAAAG	64.41764706	4230	28444	28470	26	TACGAAGAATGGTTTTCAAGCCAGATT	55.18148148	16	21	40	61	20
17111	26676	26709	33	ACAGTTTGTTGACTATCATCATCTAACCAATCTT	58.38823529	3979	26724	26750	26	TCAGGTTGAAGAGCAGCAGAAGTGGCA	61.25555556	16	6	56	62	15
17112	26677	26710	33	CAGTTTGTTGACTATCATCATCTAACCAATCTTC	59.59411765	3979	26724	26750	26	TCAGGTTGAAGAGCAGCAGAAGTGGCA	61.25555556	16	7	56	63	14
17112	26677	26710	33	CAGTTTGTTGACTATCATCATCTAACCAATCTTC	59.59411765	3983	26728	26754	26	GTTGAAGAGCAGCAGAAGTGGCACCAA	61.25555556	16	7	61	68	18
17114	26679	26712	33	GTTTGTTGACTATCATCATCTAACCAATCTTCTT	58.38823529	3983	26728	26754	26	GTTGAAGAGCAGCAGAAGTGGCACCAA	61.25555556	16	7	61	68	16
16086	472	505	33	TCTGTCTCTGCGGTAAGGCTTGAGTTTCATCAGC	65.62352941	1912	512	538	26	CTTTTTGTCCTTTTTAGGCTCTGTTGG	56.7	16	0	69	69	7
17110	26643	26676	33	GTCTGATTGTCCTCACTGCCGTCTTGTTGACCAA	65.62352941	3968	26696	26722	26	ATCTAACCAATCTTCTTCTTGCTCTTC	55.18148148	16	27	45	72	20
17105	26638	26671	33	TAGTTGTCTGATTGTCCTCACTGCCGTCTTGTTG	64.41764706	3968	26696	26722	26	ATCTAACCAATCTTCTTCTTGCTCTTC	55.18148148	16	33	45	78	25
16302	4065	4098	33	CCAGCAAAGAAAATAGTTGGCATCATAAAGTAAT	58.38823529	2385	4109	4135	26	AACGGCATTTCCAGCAAAGCCAAAGCC	61.25555556	16	20	69	89	11
17106	26639	26672	33	AGTTGTCTGATTGTCCTCACTGCCGTCTTGTTGA	64.41764706	3969	26697	26723	26	TCTAACCAATCTTCTTCTTGCTCTTCT	55.18148148	16	32	68	100	25
16583	10222	10255	33	TCACCCTGTTGTCCATCAAAGTGTCCCTTATTTA	62.00588235	2914	10265	10291	26	AAGCCACATTTTCTAAACTCTGAAGTC	55.18148148	16	4	102	106	10
16075	461	494	33	TTGCTGTTTCTTCTGTCTCTGCGGTAAGGCTTGA	64.41764706	1900	495	521	26	GTTTCATCAGCCTTCTTCTTTTTGTCC	56.7	16	27	88	115	1
16077	463	496	33	GCTGTTTCTTCTGTCTCTGCGGTAAGGCTTGAGT	65.62352941	1902	497	523	26	TTCATCAGCCTTCTTCTTTTTGTCCTT	55.18148148	16	12	105	117	1
16074	460	493	33	TTTGCTGTTTCTTCTGTCTCTGCGGTAAGGCTTG	64.41764706	1899	494	520	26	AGTTTCATCAGCCTTCTTCTTTTTGTC	55.18148148	16	34	84	118	1
16076	462	495	33	TGCTGTTTCTTCTGTCTCTGCGGTAAGGCTTGAG	65.62352941	1901	496	522	26	TTTCATCAGCCTTCTTCTTTTTGTCCT	55.18148148	16	25	94	119	1
16074	460	493	33	TTTGCTGTTTCTTCTGTCTCTGCGGTAAGGCTTG	64.41764706	1900	495	521	26	GTTTCATCAGCCTTCTTCTTTTTGTCC	56.7	16	34	88	122	2
16076	462	495	33	TGCTGTTTCTTCTGTCTCTGCGGTAAGGCTTGAG	65.62352941	1902	497	523	26	TTCATCAGCCTTCTTCTTTTTGTCCTT	55.18148148	16	25	105	130	2
16072	458	491	33	AGTTTGCTGTTTCTTCTGTCTCTGCGGTAAGGCT	64.41764706	1901	496	522	26	TTTCATCAGCCTTCTTCTTTTTGTCCT	55.18148148	16	42	94	136	5
16077	463	496	33	GCTGTTTCTTCTGTCTCTGCGGTAAGGCTTGAGT	65.62352941	1903	498	524	26	TCATCAGCCTTCTTCTTTTTGTCCTTT	55.18148148	16	12	139	151	2
16086	472	505	33	TCTGTCTCTGCGGTAAGGCTTGAGTTTCATCAGC	65.62352941	1910	509	535	26	CTTCTTTTTGTCCTTTTTAGGCTCTGT	55.18148148	16	0	171	171	4
16081	467	500	33	TTTCTTCTGTCTCTGCGGTAAGGCTTGAGTTTCA	63.21176471	1920	520	546	26	CCTTTTTAGGCTCTGTTGGTGGGAATG	59.73703704	16	1	177	178	20
17110	26643	26676	33	GTCTGATTGTCCTCACTGCCGTCTTGTTGACCAA	65.62352941	3971	26699	26725	26	TAACCAATCTTCTTCTTGCTCTTCTTC	55.18148148	16	27	163	190	23
16076	462	495	33	TGCTGTTTCTTCTGTCTCTGCGGTAAGGCTTGAG	65.62352941	1920	520	546	26	CCTTTTTAGGCTCTGTTGGTGGGAATG	59.73703704	16	25	177	202	25
16078	464	497	33	CTGTTTCTTCTGTCTCTGCGGTAAGGCTTGAGTT	64.41764706	1904	499	525	26	CATCAGCCTTCTTCTTTTTGTCCTTTT	55.18148148	16	10	197	207	2
16075	461	494	33	TTGCTGTTTCTTCTGTCTCTGCGGTAAGGCTTGA	64.41764706	1904	499	525	26	CATCAGCCTTCTTCTTTTTGTCCTTTT	55.18148148	16	27	197	224	5
16080	466	499	33	GTTTCTTCTGTCTCTGCGGTAAGGCTTGAGTTTC	64.41764706	1906	503	529	26	AGCCTTCTTCTTTTTGTCCTTTTTAGG	55.18148148	16	3	261	264	4
16079	465	498	33	TGTTTCTTCTGTCTCTGCGGTAAGGCTTGAGTTT	63.21176471	1906	503	529	26	AGCCTTCTTCTTTTTGTCCTTTTTAGG	55.18148148	16	4	261	265	5
16079	465	498	33	TGTTTCTTCTGTCTCTGCGGTAAGGCTTGAGTTT	63.21176471	1905	502	528	26	CAGCCTTCTTCTTTTTGTCCTTTTTAG	55.18148148	16	4	272	276	4
16078	464	497	33	CTGTTTCTTCTGTCTCTGCGGTAAGGCTTGAGTT	64.41764706	1905	502	528	26	CAGCCTTCTTCTTTTTGTCCTTTTTAG	55.18148148	16	10	272	282	5
16075	461	494	33	TTGCTGTTTCTTCTGTCTCTGCGGTAAGGCTTGA	64.41764706	1906	503	529	26	AGCCTTCTTCTTTTTGTCCTTTTTAGG	55.18148148	16	27	261	288	9
16076	462	495	33	TGCTGTTTCTTCTGTCTCTGCGGTAAGGCTTGAG	65.62352941	1905	502	528	26	CAGCCTTCTTCTTTTTGTCCTTTTTAG	55.18148148	16	25	272	297	7
16075	461	494	33	TTGCTGTTTCTTCTGTCTCTGCGGTAAGGCTTGA	64.41764706	1905	502	528	26	CAGCCTTCTTCTTTTTGTCCTTTTTAG	55.18148148	16	27	272	299	8
16071	457	490	33	CAGTTTGCTGTTTCTTCTGTCTCTGCGGTAAGGC	65.62352941	1906	503	529	26	AGCCTTCTTCTTTTTGTCCTTTTTAGG	55.18148148	16	43	261	304	13
16086	472	505	33	TCTGTCTCTGCGGTAAGGCTTGAGTTTCATCAGC	65.62352941	1927	527	553	26	AGGCTCTGTTGGTGGGAATGTTTTGTA	58.21851852	16	0	5545	5545	22
16086	472	505	33	TCTGTCTCTGCGGTAAGGCTTGAGTTTCATCAGC	65.62352941	1930	530	556	26	CTCTGTTGGTGGGAATGTTTTGTATGC	58.21851852	16	0	5553	5553	25
16094	496	529	33	TTTCATCAGCCTTCTTCTTTTTGTCCTTTTTAGG	59.59411765	1932	532	558	26	CTGTTGGTGGGAATGTTTTGTATGCGT	58.21851852	16	97	5532	5629	3
16991	22150	22183	33	TCACTGTAACACTATCAACGATGTAAGAAGACTG	60.8	6170	22208	22235	27	AAACTGTAGTGACAAGTCTCTCGCAACT	58.45714286	16	0	10	10	25
16265	2878	2911	33	GATTTCTTTAGGCAGGTCCTTGATGTCACAGCGT	64.41764706	4785	2919	2946	27	GGTGTCCAGCAATACGAAGATGTCCACG	62.85	16	11	1	12	8
16268	2881	2914	33	TTCTTTAGGCAGGTCCTTGATGTCACAGCGTCCT	65.62352941	4785	2919	2946	27	GGTGTCCAGCAATACGAAGATGTCCACG	62.85	16	11	1	12	5
16264	2877	2910	33	TGATTTCTTTAGGCAGGTCCTTGATGTCACAGCG	64.41764706	4788	2922	2949	27	GTCCAGCAATACGAAGATGTCCACGAAG	61.38571429	16	11	2	13	12
16265	2878	2911	33	GATTTCTTTAGGCAGGTCCTTGATGTCACAGCGT	64.41764706	4789	2923	2950	27	TCCAGCAATACGAAGATGTCCACGAAGG	61.38571429	16	11	2	13	12
16266	2879	2912	33	ATTTCTTTAGGCAGGTCCTTGATGTCACAGCGTC	64.41764706	4789	2923	2950	27	TCCAGCAATACGAAGATGTCCACGAAGG	61.38571429	16	11	2	13	11
16267	2880	2913	33	TTTCTTTAGGCAGGTCCTTGATGTCACAGCGTCC	65.62352941	4788	2922	2949	27	GTCCAGCAATACGAAGATGTCCACGAAG	61.38571429	16	11	2	13	9
16268	2881	2914	33	TTCTTTAGGCAGGTCCTTGATGTCACAGCGTCCT	65.62352941	4789	2923	2950	27	TCCAGCAATACGAAGATGTCCACGAAGG	61.38571429	16	11	2	13	9
16238	2843	2876	33	TTGTAATAAGAAAGCGTTCGTGATGTAGCAACAG	60.8	4778	2887	2914	27	AGGCAGGTCCTTGATGTCACAGCGTCCT	64.31428571	16	1	13	14	11
16238	2843	2876	33	TTGTAATAAGAAAGCGTTCGTGATGTAGCAACAG	60.8	4779	2888	2915	27	GGCAGGTCCTTGATGTCACAGCGTCCTA	64.31428571	16	1	13	14	12
16239	2844	2877	33	TGTAATAAGAAAGCGTTCGTGATGTAGCAACAGT	60.8	4778	2887	2914	27	AGGCAGGTCCTTGATGTCACAGCGTCCT	64.31428571	16	1	13	14	10
16264	2877	2910	33	TGATTTCTTTAGGCAGGTCCTTGATGTCACAGCG	64.41764706	4784	2918	2945	27	TGGTGTCCAGCAATACGAAGATGTCCAC	61.38571429	16	11	3	14	8
16267	2880	2913	33	TTTCTTTAGGCAGGTCCTTGATGTCACAGCGTCC	65.62352941	4784	2918	2945	27	TGGTGTCCAGCAATACGAAGATGTCCAC	61.38571429	16	11	3	14	5
17158	26900	26933	33	CTCACCAGACTCATCAAATAAGTAGTATGTAGCC	62.00588235	6460	26947	26974	27	CTAAATCAATGCCCAGTGGTGTAAGTAA	56.99285714	16	7	7	14	14
17160	26902	26935	33	CACCAGACTCATCAAATAAGTAGTATGTAGCCAT	60.8	6460	26947	26974	27	CTAAATCAATGCCCAGTGGTGTAAGTAA	56.99285714	16	7	7	14	12
16236	2841	2874	33	ATTTGTAATAAGAAAGCGTTCGTGATGTAGCAAC	59.59411765	4779	2888	2915	27	GGCAGGTCCTTGATGTCACAGCGTCCTA	64.31428571	16	2	13	15	14
16240	2845	2878	33	GTAATAAGAAAGCGTTCGTGATGTAGCAACAGTG	62.00588235	4775	2884	2911	27	TTTAGGCAGGTCCTTGATGTCACAGCGT	61.38571429	16	1	14	15	6
16240	2845	2878	33	GTAATAAGAAAGCGTTCGTGATGTAGCAACAGTG	62.00588235	4776	2885	2912	27	TTAGGCAGGTCCTTGATGTCACAGCGTC	62.85	16	1	14	15	7
16240	2845	2878	33	GTAATAAGAAAGCGTTCGTGATGTAGCAACAGTG	62.00588235	4777	2886	2913	27	TAGGCAGGTCCTTGATGTCACAGCGTCC	64.31428571	16	1	14	15	8
16264	2877	2910	33	TGATTTCTTTAGGCAGGTCCTTGATGTCACAGCG	64.41764706	4790	2924	2951	27	CCAGCAATACGAAGATGTCCACGAAGGA	61.38571429	16	11	4	15	14
16265	2878	2911	33	GATTTCTTTAGGCAGGTCCTTGATGTCACAGCGT	64.41764706	4791	2925	2952	27	CAGCAATACGAAGATGTCCACGAAGGAT	59.92142857	16	11	4	15	14
16267	2880	2913	33	TTTCTTTAGGCAGGTCCTTGATGTCACAGCGTCC	65.62352941	4783	2917	2944	27	ATGGTGTCCAGCAATACGAAGATGTCCA	59.92142857	16	11	4	15	4
16267	2880	2913	33	TTTCTTTAGGCAGGTCCTTGATGTCACAGCGTCC	65.62352941	4790	2924	2951	27	CCAGCAATACGAAGATGTCCACGAAGGA	61.38571429	16	11	4	15	11
16268	2881	2914	33	TTCTTTAGGCAGGTCCTTGATGTCACAGCGTCCT	65.62352941	4783	2917	2944	27	ATGGTGTCCAGCAATACGAAGATGTCCA	59.92142857	16	11	4	15	3
16268	2881	2914	33	TTCTTTAGGCAGGTCCTTGATGTCACAGCGTCCT	65.62352941	4791	2925	2952	27	CAGCAATACGAAGATGTCCACGAAGGAT	59.92142857	16	11	4	15	11
17159	26901	26934	33	TCACCAGACTCATCAAATAAGTAGTATGTAGCCA	60.8	6459	26946	26973	27	TCTAAATCAATGCCCAGTGGTGTAAGTA	56.99285714	16	7	8	15	12
16771	18188	18221	33	TGTAGAAACTAAGTAATCATAAACACCAAGAGTC	58.38823529	5834	18223	18250	27	GTCTAAAGTAGCGGTTGAGTAAACAAAA	55.52857143	16	10	6	16	2
17156	26898	26931	33	AACTCACCAGACTCATCAAATAAGTAGTATGTAG	59.59411765	6461	26948	26975	27	TAAATCAATGCCCAGTGGTGTAAGTAAT	55.52857143	16	9	7	16	17
16241	2846	2879	33	TAATAAGAAAGCGTTCGTGATGTAGCAACAGTGA	60.8	4775	2884	2911	27	TTTAGGCAGGTCCTTGATGTCACAGCGT	61.38571429	16	3	14	17	5
17158	26900	26933	33	CTCACCAGACTCATCAAATAAGTAGTATGTAGCC	62.00588235	6458	26945	26972	27	ATCTAAATCAATGCCCAGTGGTGTAAGT	56.99285714	16	7	10	17	12
16244	2849	2882	33	TAAGAAAGCGTTCGTGATGTAGCAACAGTGATTT	60.8	4775	2884	2911	27	TTTAGGCAGGTCCTTGATGTCACAGCGT	61.38571429	16	4	14	18	2
16714	15748	15781	33	GAATAATAAGAATCTACAACAGGAACTCCACTAC	59.59411765	5679	15785	15812	27	GCGTGGTTTGTATGAAATCACCGAAATC	58.45714286	16	14	5	19	4
17156	26898	26931	33	AACTCACCAGACTCATCAAATAAGTAGTATGTAG	59.59411765	6458	26945	26972	27	ATCTAAATCAATGCCCAGTGGTGTAAGT	56.99285714	16	9	10	19	14
16712	15746	15779	33	ATGAATAATAAGAATCTACAACAGGAACTCCACT	58.38823529	5677	15783	15810	27	TGGCGTGGTTTGTATGAAATCACCGAAA	58.45714286	16	15	5	20	4
16712	15746	15779	33	ATGAATAATAAGAATCTACAACAGGAACTCCACT	58.38823529	5678	15784	15811	27	GGCGTGGTTTGTATGAAATCACCGAAAT	58.45714286	16	15	5	20	5
16712	15746	15779	33	ATGAATAATAAGAATCTACAACAGGAACTCCACT	58.38823529	5679	15785	15812	27	GCGTGGTTTGTATGAAATCACCGAAATC	58.45714286	16	15	5	20	6
16713	15747	15780	33	TGAATAATAAGAATCTACAACAGGAACTCCACTA	58.38823529	5678	15784	15811	27	GGCGTGGTTTGTATGAAATCACCGAAAT	58.45714286	16	15	5	20	4
16715	15749	15782	33	AATAATAAGAATCTACAACAGGAACTCCACTACC	59.59411765	5680	15786	15813	27	CGTGGTTTGTATGAAATCACCGAAATCA	56.99285714	16	12	8	20	4
17157	26899	26932	33	ACTCACCAGACTCATCAAATAAGTAGTATGTAGC	60.8	6457	26944	26971	27	CATCTAAATCAATGCCCAGTGGTGTAAG	58.45714286	16	9	11	20	12
17205	27799	27832	33	TTAGCCACTGCGAAGTCAACTGAACAACACCACC	65.62352941	6561	27857	27884	27	ATTGTTAGTAGCCAAATCAGATGTGAAC	55.52857143	16	2	18	20	25
17207	27801	27834	33	AGCCACTGCGAAGTCAACTGAACAACACCACCTG	66.82941176	6561	27857	27884	27	ATTGTTAGTAGCCAAATCAGATGTGAAC	55.52857143	16	2	18	20	23
17210	27804	27837	33	CACTGCGAAGTCAACTGAACAACACCACCTGTAA	64.41764706	6561	27857	27884	27	ATTGTTAGTAGCCAAATCAGATGTGAAC	55.52857143	16	2	18	20	20
16711	15745	15778	33	AATGAATAATAAGAATCTACAACAGGAACTCCAC	58.38823529	5677	15783	15810	27	TGGCGTGGTTTGTATGAAATCACCGAAA	58.45714286	16	16	5	21	5
16716	15750	15783	33	ATAATAAGAATCTACAACAGGAACTCCACTACCT	59.59411765	5681	15797	15824	27	TGAAATCACCGAAATCATACCAGTTACC	56.99285714	16	9	12	21	14
17155	26897	26930	33	AAACTCACCAGACTCATCAAATAAGTAGTATGTA	58.38823529	6457	26944	26971	27	CATCTAAATCAATGCCCAGTGGTGTAAG	58.45714286	16	10	11	21	14
17212	27806	27839	33	CTGCGAAGTCAACTGAACAACACCACCTGTAATG	64.41764706	6561	27857	27884	27	ATTGTTAGTAGCCAAATCAGATGTGAAC	55.52857143	16	3	18	21	18
16255	2864	2897	33	GATGTAGCAACAGTGATTTCTTTAGGCAGGTCCT	63.21176471	4784	2918	2945	27	TGGTGTCCAGCAATACGAAGATGTCCAC	61.38571429	16	19	3	22	21
16256	2865	2898	33	ATGTAGCAACAGTGATTTCTTTAGGCAGGTCCTT	62.00588235	4784	2918	2945	27	TGGTGTCCAGCAATACGAAGATGTCCAC	61.38571429	16	19	3	22	20
16257	2866	2899	33	TGTAGCAACAGTGATTTCTTTAGGCAGGTCCTTG	63.21176471	4784	2918	2945	27	TGGTGTCCAGCAATACGAAGATGTCCAC	61.38571429	16	19	3	22	19
16258	2867	2900	33	GTAGCAACAGTGATTTCTTTAGGCAGGTCCTTGA	63.21176471	4784	2918	2945	27	TGGTGTCCAGCAATACGAAGATGTCCAC	61.38571429	16	19	3	22	18
16714	15748	15781	33	GAATAATAAGAATCTACAACAGGAACTCCACTAC	59.59411765	5680	15786	15813	27	CGTGGTTTGTATGAAATCACCGAAATCA	56.99285714	16	14	8	22	5
16716	15750	15783	33	ATAATAAGAATCTACAACAGGAACTCCACTACCT	59.59411765	5682	15798	15825	27	GAAATCACCGAAATCATACCAGTTACCA	56.99285714	16	9	13	22	15
17215	27809	27842	33	CGAAGTCAACTGAACAACACCACCTGTAATGTAG	63.21176471	6561	27857	27884	27	ATTGTTAGTAGCCAAATCAGATGTGAAC	55.52857143	16	4	18	22	15
16257	2866	2899	33	TGTAGCAACAGTGATTTCTTTAGGCAGGTCCTTG	63.21176471	4783	2917	2944	27	ATGGTGTCCAGCAATACGAAGATGTCCA	59.92142857	16	19	4	23	18
16258	2867	2900	33	GTAGCAACAGTGATTTCTTTAGGCAGGTCCTTGA	63.21176471	4783	2917	2944	27	ATGGTGTCCAGCAATACGAAGATGTCCA	59.92142857	16	19	4	23	17
16261	2870	2903	33	GCAACAGTGATTTCTTTAGGCAGGTCCTTGATGT	63.21176471	4784	2918	2945	27	TGGTGTCCAGCAATACGAAGATGTCCAC	61.38571429	16	20	3	23	15
16262	2871	2904	33	CAACAGTGATTTCTTTAGGCAGGTCCTTGATGTC	63.21176471	4784	2918	2945	27	TGGTGTCCAGCAATACGAAGATGTCCAC	61.38571429	16	20	3	23	14
16710	15744	15777	33	CAATGAATAATAAGAATCTACAACAGGAACTCCA	58.38823529	5676	15782	15809	27	CTGGCGTGGTTTGTATGAAATCACCGAA	59.92142857	16	19	4	23	5
16712	15746	15779	33	ATGAATAATAAGAATCTACAACAGGAACTCCACT	58.38823529	5680	15786	15813	27	CGTGGTTTGTATGAAATCACCGAAATCA	56.99285714	16	15	8	23	7
16713	15747	15780	33	TGAATAATAAGAATCTACAACAGGAACTCCACTA	58.38823529	5680	15786	15813	27	CGTGGTTTGTATGAAATCACCGAAATCA	56.99285714	16	15	8	23	6
16768	18177	18210	33	CTAAACTCCTGTGTAGAAACTAAGTAATCATAAA	57.18235294	5836	18225	18252	27	CTAAAGTAGCGGTTGAGTAAACAAAAGA	55.52857143	16	10	13	23	15
16237	2842	2875	33	TTTGTAATAAGAAAGCGTTCGTGATGTAGCAACA	59.59411765	4774	2883	2910	27	CTTTAGGCAGGTCCTTGATGTCACAGCG	62.85	16	1	23	24	8
16238	2843	2876	33	TTGTAATAAGAAAGCGTTCGTGATGTAGCAACAG	60.8	4774	2883	2910	27	CTTTAGGCAGGTCCTTGATGTCACAGCG	62.85	16	1	23	24	7
16254	2863	2896	33	TGATGTAGCAACAGTGATTTCTTTAGGCAGGTCC	63.21176471	4784	2918	2945	27	TGGTGTCCAGCAATACGAAGATGTCCAC	61.38571429	16	21	3	24	22
16256	2865	2898	33	ATGTAGCAACAGTGATTTCTTTAGGCAGGTCCTT	62.00588235	4782	2916	2943	27	GATGGTGTCCAGCAATACGAAGATGTCC	61.38571429	16	19	5	24	18
16257	2866	2899	33	TGTAGCAACAGTGATTTCTTTAGGCAGGTCCTTG	63.21176471	4782	2916	2943	27	GATGGTGTCCAGCAATACGAAGATGTCC	61.38571429	16	19	5	24	17
16710	15744	15777	33	CAATGAATAATAAGAATCTACAACAGGAACTCCA	58.38823529	5677	15783	15810	27	TGGCGTGGTTTGTATGAAATCACCGAAA	58.45714286	16	19	5	24	6
16710	15744	15777	33	CAATGAATAATAAGAATCTACAACAGGAACTCCA	58.38823529	5678	15784	15811	27	GGCGTGGTTTGTATGAAATCACCGAAAT	58.45714286	16	19	5	24	7
16711	15745	15778	33	AATGAATAATAAGAATCTACAACAGGAACTCCAC	58.38823529	5680	15786	15813	27	CGTGGTTTGTATGAAATCACCGAAATCA	56.99285714	16	16	8	24	8
16715	15749	15782	33	AATAATAAGAATCTACAACAGGAACTCCACTACC	59.59411765	5681	15797	15824	27	TGAAATCACCGAAATCATACCAGTTACC	56.99285714	16	12	12	24	15
16716	15750	15783	33	ATAATAAGAATCTACAACAGGAACTCCACTACCT	59.59411765	5683	15799	15826	27	AAATCACCGAAATCATACCAGTTACCAT	55.52857143	16	9	15	24	16
16236	2841	2874	33	ATTTGTAATAAGAAAGCGTTCGTGATGTAGCAAC	59.59411765	4774	2883	2910	27	CTTTAGGCAGGTCCTTGATGTCACAGCG	62.85	16	2	23	25	9
16252	2861	2894	33	CGTGATGTAGCAACAGTGATTTCTTTAGGCAGGT	63.21176471	4783	2917	2944	27	ATGGTGTCCAGCAATACGAAGATGTCCA	59.92142857	16	21	4	25	23
16253	2862	2895	33	GTGATGTAGCAACAGTGATTTCTTTAGGCAGGTC	63.21176471	4784	2918	2945	27	TGGTGTCCAGCAATACGAAGATGTCCAC	61.38571429	16	22	3	25	23
16707	15741	15774	33	TAACAATGAATAATAAGAATCTACAACAGGAACT	55.97647059	5676	15782	15809	27	CTGGCGTGGTTTGTATGAAATCACCGAA	59.92142857	16	21	4	25	8
16709	15743	15776	33	ACAATGAATAATAAGAATCTACAACAGGAACTCC	58.38823529	5678	15784	15811	27	GGCGTGGTTTGTATGAAATCACCGAAAT	58.45714286	16	20	5	25	8
16774	18191	18224	33	AGAAACTAAGTAATCATAAACACCAAGAGTCAGT	58.38823529	5837	18226	18253	27	TAAAGTAGCGGTTGAGTAAACAAAAGAG	55.52857143	16	9	16	25	2
16253	2862	2895	33	GTGATGTAGCAACAGTGATTTCTTTAGGCAGGTC	63.21176471	4783	2917	2944	27	ATGGTGTCCAGCAATACGAAGATGTCCA	59.92142857	16	22	4	26	22
16254	2863	2896	33	TGATGTAGCAACAGTGATTTCTTTAGGCAGGTCC	63.21176471	4782	2916	2943	27	GATGGTGTCCAGCAATACGAAGATGTCC	61.38571429	16	21	5	26	20
16255	2864	2897	33	GATGTAGCAACAGTGATTTCTTTAGGCAGGTCCT	63.21176471	4780	2914	2941	27	TAGATGGTGTCCAGCAATACGAAGATGT	58.45714286	16	19	7	26	17
16255	2864	2897	33	GATGTAGCAACAGTGATTTCTTTAGGCAGGTCCT	63.21176471	4781	2915	2942	27	AGATGGTGTCCAGCAATACGAAGATGTC	59.92142857	16	19	7	26	18
16256	2865	2898	33	ATGTAGCAACAGTGATTTCTTTAGGCAGGTCCTT	62.00588235	4780	2914	2941	27	TAGATGGTGTCCAGCAATACGAAGATGT	58.45714286	16	19	7	26	16
16258	2867	2900	33	GTAGCAACAGTGATTTCTTTAGGCAGGTCCTTGA	63.21176471	4780	2914	2941	27	TAGATGGTGTCCAGCAATACGAAGATGT	58.45714286	16	19	7	26	14
16258	2867	2900	33	GTAGCAACAGTGATTTCTTTAGGCAGGTCCTTGA	63.21176471	4781	2915	2942	27	AGATGGTGTCCAGCAATACGAAGATGTC	59.92142857	16	19	7	26	15
16260	2869	2902	33	AGCAACAGTGATTTCTTTAGGCAGGTCCTTGATG	63.21176471	4784	2918	2945	27	TGGTGTCCAGCAATACGAAGATGTCCAC	61.38571429	16	23	3	26	16
16707	15741	15774	33	TAACAATGAATAATAAGAATCTACAACAGGAACT	55.97647059	5678	15784	15811	27	GGCGTGGTTTGTATGAAATCACCGAAAT	58.45714286	16	21	5	26	10
16707	15741	15774	33	TAACAATGAATAATAAGAATCTACAACAGGAACT	55.97647059	5679	15785	15812	27	GCGTGGTTTGTATGAAATCACCGAAATC	58.45714286	16	21	5	26	11
16708	15742	15775	33	AACAATGAATAATAAGAATCTACAACAGGAACTC	57.18235294	5677	15783	15810	27	TGGCGTGGTTTGTATGAAATCACCGAAA	58.45714286	16	21	5	26	8
16708	15742	15775	33	AACAATGAATAATAAGAATCTACAACAGGAACTC	57.18235294	5679	15785	15812	27	GCGTGGTTTGTATGAAATCACCGAAATC	58.45714286	16	21	5	26	10
16715	15749	15782	33	AATAATAAGAATCTACAACAGGAACTCCACTACC	59.59411765	5684	15800	15827	27	AATCACCGAAATCATACCAGTTACCATT	55.52857143	16	12	14	26	18
16769	18178	18211	33	TAAACTCCTGTGTAGAAACTAAGTAATCATAAAC	57.18235294	5837	18226	18253	27	TAAAGTAGCGGTTGAGTAAACAAAAGAG	55.52857143	16	10	16	26	15
16770	18179	18212	33	AAACTCCTGTGTAGAAACTAAGTAATCATAAACA	57.18235294	5837	18226	18253	27	TAAAGTAGCGGTTGAGTAAACAAAAGAG	55.52857143	16	10	16	26	14
16229	2465	2498	33	CACAAGTAGCGAGTGTTATCAGTGCCAAGAAAAG	63.21176471	4711	2523	2550	27	AATCTCCATTGGTTGCTCTTCATCTAAT	55.52857143	16	7	20	27	25
16259	2868	2901	33	TAGCAACAGTGATTTCTTTAGGCAGGTCCTTGAT	62.00588235	4784	2918	2945	27	TGGTGTCCAGCAATACGAAGATGTCCAC	61.38571429	16	24	3	27	17
16260	2869	2902	33	AGCAACAGTGATTTCTTTAGGCAGGTCCTTGATG	63.21176471	4783	2917	2944	27	ATGGTGTCCAGCAATACGAAGATGTCCA	59.92142857	16	23	4	27	15
16261	2870	2903	33	GCAACAGTGATTTCTTTAGGCAGGTCCTTGATGT	63.21176471	4780	2914	2941	27	TAGATGGTGTCCAGCAATACGAAGATGT	58.45714286	16	20	7	27	11
16770	18179	18212	33	AAACTCCTGTGTAGAAACTAAGTAATCATAAACA	57.18235294	5838	18227	18254	27	AAAGTAGCGGTTGAGTAAACAAAAGAGG	56.99285714	16	10	17	27	15
16775	18192	18225	33	GAAACTAAGTAATCATAAACACCAAGAGTCAGTC	59.59411765	5838	18227	18254	27	AAAGTAGCGGTTGAGTAAACAAAAGAGG	56.99285714	16	10	17	27	2
16163	1242	1275	33	ATGCCGTCTTTGTTAGCACCATAGGGAAGTCCAG	65.62352941	4563	1295	1322	27	GTAGTAGAAATACCATCTTGGACTGAGA	56.99285714	16	4	24	28	20
16230	2466	2499	33	ACAAGTAGCGAGTGTTATCAGTGCCAAGAAAAGA	62.00588235	4711	2523	2550	27	AATCTCCATTGGTTGCTCTTCATCTAAT	55.52857143	16	8	20	28	24
16240	2845	2878	33	GTAATAAGAAAGCGTTCGTGATGTAGCAACAGTG	62.00588235	4771	2880	2907	27	TTTCTTTAGGCAGGTCCTTGATGTCACA	58.45714286	16	1	27	28	2
16260	2869	2902	33	AGCAACAGTGATTTCTTTAGGCAGGTCCTTGATG	63.21176471	4782	2916	2943	27	GATGGTGTCCAGCAATACGAAGATGTCC	61.38571429	16	23	5	28	14
16775	18192	18225	33	GAAACTAAGTAATCATAAACACCAAGAGTCAGTC	59.59411765	5839	18228	18255	27	AAGTAGCGGTTGAGTAAACAAAAGAGGC	58.45714286	16	10	18	28	3
16253	2862	2895	33	GTGATGTAGCAACAGTGATTTCTTTAGGCAGGTC	63.21176471	4781	2915	2942	27	AGATGGTGTCCAGCAATACGAAGATGTC	59.92142857	16	22	7	29	20
16259	2868	2901	33	TAGCAACAGTGATTTCTTTAGGCAGGTCCTTGAT	62.00588235	4782	2916	2943	27	GATGGTGTCCAGCAATACGAAGATGTCC	61.38571429	16	24	5	29	15
16711	15745	15778	33	AATGAATAATAAGAATCTACAACAGGAACTCCAC	58.38823529	5682	15798	15825	27	GAAATCACCGAAATCATACCAGTTACCA	56.99285714	16	16	13	29	20
16231	2467	2500	33	CAAGTAGCGAGTGTTATCAGTGCCAAGAAAAGAA	62.00588235	4711	2523	2550	27	AATCTCCATTGGTTGCTCTTCATCTAAT	55.52857143	16	10	20	30	23
16260	2869	2902	33	AGCAACAGTGATTTCTTTAGGCAGGTCCTTGATG	63.21176471	4780	2914	2941	27	TAGATGGTGTCCAGCAATACGAAGATGT	58.45714286	16	23	7	30	12
16260	2869	2902	33	AGCAACAGTGATTTCTTTAGGCAGGTCCTTGATG	63.21176471	4781	2915	2942	27	AGATGGTGTCCAGCAATACGAAGATGTC	59.92142857	16	23	7	30	13
16582	10221	10254	33	TTCACCCTGTTGTCCATCAAAGTGTCCCTTATTT	62.00588235	5383	10279	10306	27	AAACTCTGAAGTCTTGTAAAAGTGTTCC	55.52857143	16	5	25	30	25
16150	1011	1044	33	GGAGAAGTTCCCCTACTGCTGCCTGGAGTTGAAT	66.82941176	4515	1065	1092	27	CGTGATGAGGAACGAGAAGAGGCTTGAC	62.85	16	21	12	33	21
16439	6574	6607	33	ATGGTGTAATGTCAAGAATCTCAAGTGTCTGTGG	62.00588235	5132	6622	6649	27	CAGTAGTGTCAGCAATGTCTCTGCCAAA	59.92142857	16	10	23	33	15
16583	10222	10255	33	TCACCCTGTTGTCCATCAAAGTGTCCCTTATTTA	62.00588235	5384	10280	10307	27	AACTCTGAAGTCTTGTAAAAGTGTTCCA	55.52857143	16	4	29	33	25
16708	15742	15775	33	AACAATGAATAATAAGAATCTACAACAGGAACTC	57.18235294	5682	15798	15825	27	GAAATCACCGAAATCATACCAGTTACCA	56.99285714	16	21	13	34	23
16875	19864	19897	33	AGGTGATAGAGGTTTGTGGTGGTTGGTAAAGAAC	63.21176471	5994	19915	19942	27	TGAAGTCATTGAGAGCCTTTGCGAGATG	59.92142857	16	22	12	34	18
16709	15743	15776	33	ACAATGAATAATAAGAATCTACAACAGGAACTCC	58.38823529	5683	15799	15826	27	AAATCACCGAAATCATACCAGTTACCAT	55.52857143	16	20	15	35	23
16878	19867	19900	33	TGATAGAGGTTTGTGGTGGTTGGTAAAGAACATC	62.00588235	5994	19915	19942	27	TGAAGTCATTGAGAGCCTTTGCGAGATG	59.92142857	16	24	12	36	15
16149	1010	1043	33	AGGAGAAGTTCCCCTACTGCTGCCTGGAGTTGAA	66.82941176	4516	1066	1093	27	GTGATGAGGAACGAGAAGAGGCTTGACT	61.38571429	16	21	17	38	23
16150	1011	1044	33	GGAGAAGTTCCCCTACTGCTGCCTGGAGTTGAAT	66.82941176	4517	1067	1094	27	TGATGAGGAACGAGAAGAGGCTTGACTG	61.38571429	16	21	17	38	23
16363	4382	4415	33	CGAAAGGGAGTGAGGCTTGTATCGGTATCGTTGC	66.82941176	4943	4422	4449	27	GCGAACAAAATCTGAAGGAGTAGCATCC	59.92142857	16	3	35	38	7
16874	19863	19896	33	GAGGTGATAGAGGTTTGTGGTGGTTGGTAAAGAA	63.21176471	5993	19914	19941	27	CTGAAGTCATTGAGAGCCTTTGCGAGAT	59.92142857	16	21	21	42	18
16876	19865	19898	33	GGTGATAGAGGTTTGTGGTGGTTGGTAAAGAACA	63.21176471	5993	19914	19941	27	CTGAAGTCATTGAGAGCCTTTGCGAGAT	59.92142857	16	22	21	43	16
17108	26641	26674	33	TTGTCTGATTGTCCTCACTGCCGTCTTGTTGACC	65.62352941	6379	26691	26718	27	TCATCATCTAACCAATCTTCTTCTTGCT	55.52857143	16	29	14	43	17
16877	19866	19899	33	GTGATAGAGGTTTGTGGTGGTTGGTAAAGAACAT	62.00588235	5993	19914	19941	27	CTGAAGTCATTGAGAGCCTTTGCGAGAT	59.92142857	16	24	21	45	15
16872	19861	19894	33	CTGAGGTGATAGAGGTTTGTGGTGGTTGGTAAAG	64.41764706	5991	19912	19939	27	TACTGAAGTCATTGAGAGCCTTTGCGAG	59.92142857	16	19	27	46	18
16873	19862	19895	33	TGAGGTGATAGAGGTTTGTGGTGGTTGGTAAAGA	63.21176471	5992	19913	19940	27	ACTGAAGTCATTGAGAGCCTTTGCGAGA	59.92142857	16	20	27	47	18
17036	24006	24039	33	TTTATGGTTGTTGTGTAACTGTTTTCTTTGTAGA	57.18235294	6249	24051	24078	27	ATAGGACCTTTGTATTCTGAGGACTTTG	56.99285714	16	24	23	47	12
16982	22083	22116	33	GAGAGAGAATGTCTTTCATAAGTCTTTTGACCAG	60.8	6144	22138	22165	27	TGGAACCATTCTTCACTGTAACACTATC	56.99285714	16	11	37	48	22
17034	24004	24037	33	GTTTTATGGTTGTTGTGTAACTGTTTTCTTTGTA	57.18235294	6249	24051	24078	27	ATAGGACCTTTGTATTCTGAGGACTTTG	56.99285714	16	25	23	48	14
16875	19864	19897	33	AGGTGATAGAGGTTTGTGGTGGTTGGTAAAGAAC	63.21176471	5992	19913	19940	27	ACTGAAGTCATTGAGAGCCTTTGCGAGA	59.92142857	16	22	27	49	16
16876	19865	19898	33	GGTGATAGAGGTTTGTGGTGGTTGGTAAAGAACA	63.21176471	5991	19912	19939	27	TACTGAAGTCATTGAGAGCCTTTGCGAG	59.92142857	16	22	27	49	14
16982	22083	22116	33	GAGAGAGAATGTCTTTCATAAGTCTTTTGACCAG	60.8	6145	22139	22166	27	GGAACCATTCTTCACTGTAACACTATCA	56.99285714	16	11	38	49	23
16983	22084	22117	33	AGAGAGAATGTCTTTCATAAGTCTTTTGACCAGC	60.8	6145	22139	22166	27	GGAACCATTCTTCACTGTAACACTATCA	56.99285714	16	11	38	49	22
17028	23998	24031	33	TAACTGGTTTTATGGTTGTTGTGTAACTGTTTTC	58.38823529	6251	24053	24080	27	AGGACCTTTGTATTCTGAGGACTTTGTA	56.99285714	16	21	28	49	22
16982	22083	22116	33	GAGAGAGAATGTCTTTCATAAGTCTTTTGACCAG	60.8	6146	22140	22167	27	GAACCATTCTTCACTGTAACACTATCAA	55.52857143	16	11	39	50	24
16983	22084	22117	33	AGAGAGAATGTCTTTCATAAGTCTTTTGACCAGC	60.8	6146	22140	22167	27	GAACCATTCTTCACTGTAACACTATCAA	55.52857143	16	11	39	50	23
16877	19866	19899	33	GTGATAGAGGTTTGTGGTGGTTGGTAAAGAACAT	62.00588235	5992	19913	19940	27	ACTGAAGTCATTGAGAGCCTTTGCGAGA	59.92142857	16	24	27	51	14
16984	22138	22171	33	TGGAACCATTCTTCACTGTAACACTATCAACGAT	60.8	6168	22181	22208	27	CTGGTCAGTAGGATTTATTGGTCTTTTA	55.52857143	16	6	49	55	10
16985	22139	22172	33	GGAACCATTCTTCACTGTAACACTATCAACGATG	62.00588235	6168	22181	22208	27	CTGGTCAGTAGGATTTATTGGTCTTTTA	55.52857143	16	6	49	55	9
16345	4173	4206	33	GTAGACTAAAGCATAAAGATAGAGAAAAGGGGCT	60.8	4895	4212	4239	27	GCCAGCAGCAACGAGCAAAAGGTGTGAG	64.31428571	16	46	13	59	6
16086	472	505	33	TCTGTCTCTGCGGTAAGGCTTGAGTTTCATCAGC	65.62352941	4427	512	539	27	CTTTTTGTCCTTTTTAGGCTCTGTTGGT	56.99285714	16	0	72	72	7
17104	26637	26670	33	GTAGTTGTCTGATTGTCCTCACTGCCGTCTTGTT	64.41764706	6382	26694	26721	27	TCATCTAACCAATCTTCTTCTTGCTCTT	55.52857143	16	33	41	74	24
17105	26638	26671	33	TAGTTGTCTGATTGTCCTCACTGCCGTCTTGTTG	64.41764706	6382	26694	26721	27	TCATCTAACCAATCTTCTTCTTGCTCTT	55.52857143	16	33	41	74	23
16302	4065	4098	33	CCAGCAAAGAAAATAGTTGGCATCATAAAGTAAT	58.38823529	4872	4109	4136	27	AACGGCATTTCCAGCAAAGCCAAAGCCT	61.38571429	16	20	70	90	11
17110	26643	26676	33	GTCTGATTGTCCTCACTGCCGTCTTGTTGACCAA	65.62352941	6384	26696	26723	27	ATCTAACCAATCTTCTTCTTGCTCTTCT	55.52857143	16	27	69	96	20
17105	26638	26671	33	TAGTTGTCTGATTGTCCTCACTGCCGTCTTGTTG	64.41764706	6384	26696	26723	27	ATCTAACCAATCTTCTTCTTGCTCTTCT	55.52857143	16	33	69	102	25
16074	460	493	33	TTTGCTGTTTCTTCTGTCTCTGCGGTAAGGCTTG	64.41764706	4412	494	521	27	AGTTTCATCAGCCTTCTTCTTTTTGTCC	56.99285714	16	34	91	125	1
17106	26639	26672	33	AGTTGTCTGATTGTCCTCACTGCCGTCTTGTTGA	64.41764706	6385	26697	26724	27	TCTAACCAATCTTCTTCTTGCTCTTCTT	55.52857143	16	32	98	130	25
16075	461	494	33	TTGCTGTTTCTTCTGTCTCTGCGGTAAGGCTTGA	64.41764706	4413	495	522	27	GTTTCATCAGCCTTCTTCTTTTTGTCCT	56.99285714	16	27	104	131	1
16076	462	495	33	TGCTGTTTCTTCTGTCTCTGCGGTAAGGCTTGAG	65.62352941	4414	496	523	27	TTTCATCAGCCTTCTTCTTTTTGTCCTT	55.52857143	16	25	111	136	1
16074	460	493	33	TTTGCTGTTTCTTCTGTCTCTGCGGTAAGGCTTG	64.41764706	4413	495	522	27	GTTTCATCAGCCTTCTTCTTTTTGTCCT	56.99285714	16	34	104	138	2
16072	458	491	33	AGTTTGCTGTTTCTTCTGTCTCTGCGGTAAGGCT	64.41764706	4414	496	523	27	TTTCATCAGCCTTCTTCTTTTTGTCCTT	55.52857143	16	42	111	153	5
16077	463	496	33	GCTGTTTCTTCTGTCTCTGCGGTAAGGCTTGAGT	65.62352941	4415	497	524	27	TTCATCAGCCTTCTTCTTTTTGTCCTTT	55.52857143	16	12	142	154	1
16076	462	495	33	TGCTGTTTCTTCTGTCTCTGCGGTAAGGCTTGAG	65.62352941	4415	497	524	27	TTCATCAGCCTTCTTCTTTTTGTCCTTT	55.52857143	16	25	142	167	2
16086	472	505	33	TCTGTCTCTGCGGTAAGGCTTGAGTTTCATCAGC	65.62352941	4424	509	536	27	CTTCTTTTTGTCCTTTTTAGGCTCTGTT	55.52857143	16	0	176	176	4
17110	26643	26676	33	GTCTGATTGTCCTCACTGCCGTCTTGTTGACCAA	65.62352941	6387	26699	26726	27	TAACCAATCTTCTTCTTGCTCTTCTTCA	55.52857143	16	27	179	206	23
16077	463	496	33	GCTGTTTCTTCTGTCTCTGCGGTAAGGCTTGAGT	65.62352941	4416	498	525	27	TCATCAGCCTTCTTCTTTTTGTCCTTTT	55.52857143	16	12	201	213	2
16078	464	497	33	CTGTTTCTTCTGTCTCTGCGGTAAGGCTTGAGTT	64.41764706	4417	499	526	27	CATCAGCCTTCTTCTTTTTGTCCTTTTT	55.52857143	16	10	261	271	2
16081	467	500	33	TTTCTTCTGTCTCTGCGGTAAGGCTTGAGTTTCA	63.21176471	4418	501	528	27	TCAGCCTTCTTCTTTTTGTCCTTTTTAG	55.52857143	16	1	279	280	1
16079	465	498	33	TGTTTCTTCTGTCTCTGCGGTAAGGCTTGAGTTT	63.21176471	4418	501	528	27	TCAGCCTTCTTCTTTTTGTCCTTTTTAG	55.52857143	16	4	279	283	3
16075	461	494	33	TTGCTGTTTCTTCTGTCTCTGCGGTAAGGCTTGA	64.41764706	4417	499	526	27	CATCAGCCTTCTTCTTTTTGTCCTTTTT	55.52857143	16	27	261	288	5
16079	465	498	33	TGTTTCTTCTGTCTCTGCGGTAAGGCTTGAGTTT	63.21176471	4419	502	529	27	CAGCCTTCTTCTTTTTGTCCTTTTTAGG	56.99285714	16	4	284	288	4
16078	464	497	33	CTGTTTCTTCTGTCTCTGCGGTAAGGCTTGAGTT	64.41764706	4418	501	528	27	TCAGCCTTCTTCTTTTTGTCCTTTTTAG	55.52857143	16	10	279	289	4
16077	463	496	33	GCTGTTTCTTCTGTCTCTGCGGTAAGGCTTGAGT	65.62352941	4418	501	528	27	TCAGCCTTCTTCTTTTTGTCCTTTTTAG	55.52857143	16	12	279	291	5
16078	464	497	33	CTGTTTCTTCTGTCTCTGCGGTAAGGCTTGAGTT	64.41764706	4419	502	529	27	CAGCCTTCTTCTTTTTGTCCTTTTTAGG	56.99285714	16	10	284	294	5
16075	461	494	33	TTGCTGTTTCTTCTGTCTCTGCGGTAAGGCTTGA	64.41764706	4418	501	528	27	TCAGCCTTCTTCTTTTTGTCCTTTTTAG	55.52857143	16	27	279	306	7
16076	462	495	33	TGCTGTTTCTTCTGTCTCTGCGGTAAGGCTTGAG	65.62352941	4419	502	529	27	CAGCCTTCTTCTTTTTGTCCTTTTTAGG	56.99285714	16	25	284	309	7
16075	461	494	33	TTGCTGTTTCTTCTGTCTCTGCGGTAAGGCTTGA	64.41764706	4419	502	529	27	CAGCCTTCTTCTTTTTGTCCTTTTTAGG	56.99285714	16	27	284	311	8
16073	459	492	33	GTTTGCTGTTTCTTCTGTCTCTGCGGTAAGGCTT	64.41764706	4418	501	528	27	TCAGCCTTCTTCTTTTTGTCCTTTTTAG	55.52857143	16	34	279	313	9
16072	458	491	33	AGTTTGCTGTTTCTTCTGTCTCTGCGGTAAGGCT	64.41764706	4418	501	528	27	TCAGCCTTCTTCTTTTTGTCCTTTTTAG	55.52857143	16	42	279	321	10
16081	467	500	33	TTTCTTCTGTCTCTGCGGTAAGGCTTGAGTTTCA	63.21176471	4435	520	547	27	CCTTTTTAGGCTCTGTTGGTGGGAATGT	59.92142857	16	1	5515	5516	20
16086	472	505	33	TCTGTCTCTGCGGTAAGGCTTGAGTTTCATCAGC	65.62352941	4436	521	548	27	CTTTTTAGGCTCTGTTGGTGGGAATGTT	58.45714286	16	0	5538	5538	16
16076	462	495	33	TGCTGTTTCTTCTGTCTCTGCGGTAAGGCTTGAG	65.62352941	4435	520	547	27	CCTTTTTAGGCTCTGTTGGTGGGAATGT	59.92142857	16	25	5515	5540	25
16086	472	505	33	TCTGTCTCTGCGGTAAGGCTTGAGTTTCATCAGC	65.62352941	4445	530	557	27	CTCTGTTGGTGGGAATGTTTTGTATGCG	59.92142857	16	0	5553	5553	25
16086	472	505	33	TCTGTCTCTGCGGTAAGGCTTGAGTTTCATCAGC	65.62352941	4442	527	554	27	AGGCTCTGTTGGTGGGAATGTTTTGTAT	58.45714286	16	0	5558	5558	22
16094	496	529	33	TTTCATCAGCCTTCTTCTTTTTGTCCTTTTTAGG	59.59411765	4447	532	559	27	CTGTTGGTGGGAATGTTTTGTATGCGTC	59.92142857	16	97	5532	5629	3
16265	2878	2911	33	GATTTCTTTAGGCAGGTCCTTGATGTCACAGCGT	64.41764706	7143	2919	2947	28	GGTGTCCAGCAATACGAAGATGTCCACGA	62.92068966	16	11	1	12	8
16268	2881	2914	33	TTCTTTAGGCAGGTCCTTGATGTCACAGCGTCCT	65.62352941	7143	2919	2947	28	GGTGTCCAGCAATACGAAGATGTCCACGA	62.92068966	16	11	1	12	5
16264	2877	2910	33	TGATTTCTTTAGGCAGGTCCTTGATGTCACAGCG	64.41764706	7146	2922	2950	28	GTCCAGCAATACGAAGATGTCCACGAAGG	62.92068966	16	11	2	13	12
16267	2880	2913	33	TTTCTTTAGGCAGGTCCTTGATGTCACAGCGTCC	65.62352941	7146	2922	2950	28	GTCCAGCAATACGAAGATGTCCACGAAGG	62.92068966	16	11	2	13	9
16238	2843	2876	33	TTGTAATAAGAAAGCGTTCGTGATGTAGCAACAG	60.8	7137	2887	2915	28	AGGCAGGTCCTTGATGTCACAGCGTCCTA	64.33448276	16	1	13	14	11
16239	2844	2877	33	TGTAATAAGAAAGCGTTCGTGATGTAGCAACAGT	60.8	7137	2887	2915	28	AGGCAGGTCCTTGATGTCACAGCGTCCTA	64.33448276	16	1	13	14	10
16264	2877	2910	33	TGATTTCTTTAGGCAGGTCCTTGATGTCACAGCG	64.41764706	7142	2918	2946	28	TGGTGTCCAGCAATACGAAGATGTCCACG	62.92068966	16	11	3	14	8
16267	2880	2913	33	TTTCTTTAGGCAGGTCCTTGATGTCACAGCGTCC	65.62352941	7142	2918	2946	28	TGGTGTCCAGCAATACGAAGATGTCCACG	62.92068966	16	11	3	14	5
17158	26900	26933	33	CTCACCAGACTCATCAAATAAGTAGTATGTAGCC	62.00588235	8700	26947	26975	28	CTAAATCAATGCCCAGTGGTGTAAGTAAT	57.26551724	16	7	7	14	14
17160	26902	26935	33	CACCAGACTCATCAAATAAGTAGTATGTAGCCAT	60.8	8700	26947	26975	28	CTAAATCAATGCCCAGTGGTGTAAGTAAT	57.26551724	16	7	7	14	12
16238	2843	2876	33	TTGTAATAAGAAAGCGTTCGTGATGTAGCAACAG	60.8	7136	2886	2914	28	TAGGCAGGTCCTTGATGTCACAGCGTCCT	64.33448276	16	1	14	15	10
16239	2844	2877	33	TGTAATAAGAAAGCGTTCGTGATGTAGCAACAGT	60.8	7136	2886	2914	28	TAGGCAGGTCCTTGATGTCACAGCGTCCT	64.33448276	16	1	14	15	9
16264	2877	2910	33	TGATTTCTTTAGGCAGGTCCTTGATGTCACAGCG	64.41764706	7148	2924	2952	28	CCAGCAATACGAAGATGTCCACGAAGGAT	61.50689655	16	11	4	15	14
16265	2878	2911	33	GATTTCTTTAGGCAGGTCCTTGATGTCACAGCGT	64.41764706	7147	2923	2951	28	TCCAGCAATACGAAGATGTCCACGAAGGA	61.50689655	16	11	4	15	12
16267	2880	2913	33	TTTCTTTAGGCAGGTCCTTGATGTCACAGCGTCC	65.62352941	7141	2917	2945	28	ATGGTGTCCAGCAATACGAAGATGTCCAC	61.50689655	16	11	4	15	4
16267	2880	2913	33	TTTCTTTAGGCAGGTCCTTGATGTCACAGCGTCC	65.62352941	7148	2924	2952	28	CCAGCAATACGAAGATGTCCACGAAGGAT	61.50689655	16	11	4	15	11
16268	2881	2914	33	TTCTTTAGGCAGGTCCTTGATGTCACAGCGTCCT	65.62352941	7141	2917	2945	28	ATGGTGTCCAGCAATACGAAGATGTCCAC	61.50689655	16	11	4	15	3
17159	26901	26934	33	TCACCAGACTCATCAAATAAGTAGTATGTAGCCA	60.8	8699	26946	26974	28	TCTAAATCAATGCCCAGTGGTGTAAGTAA	57.26551724	16	7	8	15	12
16236	2841	2874	33	ATTTGTAATAAGAAAGCGTTCGTGATGTAGCAAC	59.59411765	7136	2886	2914	28	TAGGCAGGTCCTTGATGTCACAGCGTCCT	64.33448276	16	2	14	16	12
16240	2845	2878	33	GTAATAAGAAAGCGTTCGTGATGTAGCAACAGTG	62.00588235	7135	2885	2913	28	TTAGGCAGGTCCTTGATGTCACAGCGTCC	64.33448276	16	1	15	16	7
17158	26900	26933	33	CTCACCAGACTCATCAAATAAGTAGTATGTAGCC	62.00588235	8698	26945	26973	28	ATCTAAATCAATGCCCAGTGGTGTAAGTA	57.26551724	16	7	10	17	12
16771	18188	18221	33	TGTAGAAACTAAGTAATCATAAACACCAAGAGTC	58.38823529	8105	18223	18251	28	GTCTAAAGTAGCGGTTGAGTAAACAAAAG	57.26551724	16	10	9	19	2
17156	26898	26931	33	AACTCACCAGACTCATCAAATAAGTAGTATGTAG	59.59411765	8698	26945	26973	28	ATCTAAATCAATGCCCAGTGGTGTAAGTA	57.26551724	16	9	10	19	14
16712	15746	15779	33	ATGAATAATAAGAATCTACAACAGGAACTCCACT	58.38823529	7958	15783	15811	28	TGGCGTGGTTTGTATGAAATCACCGAAAT	58.67931034	16	15	5	20	4
16712	15746	15779	33	ATGAATAATAAGAATCTACAACAGGAACTCCACT	58.38823529	7959	15784	15812	28	GGCGTGGTTTGTATGAAATCACCGAAATC	60.09310345	16	15	5	20	5
16713	15747	15780	33	TGAATAATAAGAATCTACAACAGGAACTCCACTA	58.38823529	7959	15784	15812	28	GGCGTGGTTTGTATGAAATCACCGAAATC	60.09310345	16	15	5	20	4
17157	26899	26932	33	ACTCACCAGACTCATCAAATAAGTAGTATGTAGC	60.8	8697	26944	26972	28	CATCTAAATCAATGCCCAGTGGTGTAAGT	58.67931034	16	9	11	20	12
16711	15745	15778	33	AATGAATAATAAGAATCTACAACAGGAACTCCAC	58.38823529	7958	15783	15811	28	TGGCGTGGTTTGTATGAAATCACCGAAAT	58.67931034	16	16	5	21	5
16714	15748	15781	33	GAATAATAAGAATCTACAACAGGAACTCCACTAC	59.59411765	7960	15785	15813	28	GCGTGGTTTGTATGAAATCACCGAAATCA	58.67931034	16	14	8	22	4
16716	15750	15783	33	ATAATAAGAATCTACAACAGGAACTCCACTACCT	59.59411765	7961	15797	15825	28	TGAAATCACCGAAATCATACCAGTTACCA	57.26551724	16	9	13	22	14
16257	2866	2899	33	TGTAGCAACAGTGATTTCTTTAGGCAGGTCCTTG	63.21176471	7141	2917	2945	28	ATGGTGTCCAGCAATACGAAGATGTCCAC	61.50689655	16	19	4	23	18
16258	2867	2900	33	GTAGCAACAGTGATTTCTTTAGGCAGGTCCTTGA	63.21176471	7141	2917	2945	28	ATGGTGTCCAGCAATACGAAGATGTCCAC	61.50689655	16	19	4	23	17
16712	15746	15779	33	ATGAATAATAAGAATCTACAACAGGAACTCCACT	58.38823529	7960	15785	15813	28	GCGTGGTTTGTATGAAATCACCGAAATCA	58.67931034	16	15	8	23	6
16237	2842	2875	33	TTTGTAATAAGAAAGCGTTCGTGATGTAGCAACA	59.59411765	7133	2883	2911	28	CTTTAGGCAGGTCCTTGATGTCACAGCGT	62.92068966	16	1	23	24	8
16238	2843	2876	33	TTGTAATAAGAAAGCGTTCGTGATGTAGCAACAG	60.8	7133	2883	2911	28	CTTTAGGCAGGTCCTTGATGTCACAGCGT	62.92068966	16	1	23	24	7
16256	2865	2898	33	ATGTAGCAACAGTGATTTCTTTAGGCAGGTCCTT	62.00588235	7140	2916	2944	28	GATGGTGTCCAGCAATACGAAGATGTCCA	61.50689655	16	19	5	24	18
16257	2866	2899	33	TGTAGCAACAGTGATTTCTTTAGGCAGGTCCTTG	63.21176471	7140	2916	2944	28	GATGGTGTCCAGCAATACGAAGATGTCCA	61.50689655	16	19	5	24	17
16710	15744	15777	33	CAATGAATAATAAGAATCTACAACAGGAACTCCA	58.38823529	7957	15782	15810	28	CTGGCGTGGTTTGTATGAAATCACCGAAA	60.09310345	16	19	5	24	5
16710	15744	15777	33	CAATGAATAATAAGAATCTACAACAGGAACTCCA	58.38823529	7958	15783	15811	28	TGGCGTGGTTTGTATGAAATCACCGAAAT	58.67931034	16	19	5	24	6
16710	15744	15777	33	CAATGAATAATAAGAATCTACAACAGGAACTCCA	58.38823529	7959	15784	15812	28	GGCGTGGTTTGTATGAAATCACCGAAATC	60.09310345	16	19	5	24	7
16236	2841	2874	33	ATTTGTAATAAGAAAGCGTTCGTGATGTAGCAAC	59.59411765	7133	2883	2911	28	CTTTAGGCAGGTCCTTGATGTCACAGCGT	62.92068966	16	2	23	25	9
16252	2861	2894	33	CGTGATGTAGCAACAGTGATTTCTTTAGGCAGGT	63.21176471	7141	2917	2945	28	ATGGTGTCCAGCAATACGAAGATGTCCAC	61.50689655	16	21	4	25	23
16709	15743	15776	33	ACAATGAATAATAAGAATCTACAACAGGAACTCC	58.38823529	7959	15784	15812	28	GGCGTGGTTTGTATGAAATCACCGAAATC	60.09310345	16	20	5	25	8
16715	15749	15782	33	AATAATAAGAATCTACAACAGGAACTCCACTACC	59.59411765	7961	15797	15825	28	TGAAATCACCGAAATCATACCAGTTACCA	57.26551724	16	12	13	25	15
16253	2862	2895	33	GTGATGTAGCAACAGTGATTTCTTTAGGCAGGTC	63.21176471	7141	2917	2945	28	ATGGTGTCCAGCAATACGAAGATGTCCAC	61.50689655	16	22	4	26	22
16254	2863	2896	33	TGATGTAGCAACAGTGATTTCTTTAGGCAGGTCC	63.21176471	7140	2916	2944	28	GATGGTGTCCAGCAATACGAAGATGTCCA	61.50689655	16	21	5	26	20
16255	2864	2897	33	GATGTAGCAACAGTGATTTCTTTAGGCAGGTCCT	63.21176471	7139	2915	2943	28	AGATGGTGTCCAGCAATACGAAGATGTCC	61.50689655	16	19	7	26	18
16257	2866	2899	33	TGTAGCAACAGTGATTTCTTTAGGCAGGTCCTTG	63.21176471	7138	2914	2942	28	TAGATGGTGTCCAGCAATACGAAGATGTC	60.09310345	16	19	7	26	15
16258	2867	2900	33	GTAGCAACAGTGATTTCTTTAGGCAGGTCCTTGA	63.21176471	7139	2915	2943	28	AGATGGTGTCCAGCAATACGAAGATGTCC	61.50689655	16	19	7	26	15
16707	15741	15774	33	TAACAATGAATAATAAGAATCTACAACAGGAACT	55.97647059	7957	15782	15810	28	CTGGCGTGGTTTGTATGAAATCACCGAAA	60.09310345	16	21	5	26	8
16707	15741	15774	33	TAACAATGAATAATAAGAATCTACAACAGGAACT	55.97647059	7959	15784	15812	28	GGCGTGGTTTGTATGAAATCACCGAAATC	60.09310345	16	21	5	26	10
16708	15742	15775	33	AACAATGAATAATAAGAATCTACAACAGGAACTC	57.18235294	7958	15783	15811	28	TGGCGTGGTTTGTATGAAATCACCGAAAT	58.67931034	16	21	5	26	8
16768	18177	18210	33	CTAAACTCCTGTGTAGAAACTAAGTAATCATAAA	57.18235294	8107	18225	18253	28	CTAAAGTAGCGGTTGAGTAAACAAAAGAG	57.26551724	16	10	16	26	15
16774	18191	18224	33	AGAAACTAAGTAATCATAAACACCAAGAGTCAGT	58.38823529	8108	18226	18254	28	TAAAGTAGCGGTTGAGTAAACAAAAGAGG	57.26551724	16	9	17	26	2
16260	2869	2902	33	AGCAACAGTGATTTCTTTAGGCAGGTCCTTGATG	63.21176471	7141	2917	2945	28	ATGGTGTCCAGCAATACGAAGATGTCCAC	61.50689655	16	23	4	27	15
16769	18178	18211	33	TAAACTCCTGTGTAGAAACTAAGTAATCATAAAC	57.18235294	8108	18226	18254	28	TAAAGTAGCGGTTGAGTAAACAAAAGAGG	57.26551724	16	10	17	27	15
16770	18179	18212	33	AAACTCCTGTGTAGAAACTAAGTAATCATAAACA	57.18235294	8108	18226	18254	28	TAAAGTAGCGGTTGAGTAAACAAAAGAGG	57.26551724	16	10	17	27	14
16252	2861	2894	33	CGTGATGTAGCAACAGTGATTTCTTTAGGCAGGT	63.21176471	7138	2914	2942	28	TAGATGGTGTCCAGCAATACGAAGATGTC	60.09310345	16	21	7	28	20
16260	2869	2902	33	AGCAACAGTGATTTCTTTAGGCAGGTCCTTGATG	63.21176471	7140	2916	2944	28	GATGGTGTCCAGCAATACGAAGATGTCCA	61.50689655	16	23	5	28	14
16253	2862	2895	33	GTGATGTAGCAACAGTGATTTCTTTAGGCAGGTC	63.21176471	7139	2915	2943	28	AGATGGTGTCCAGCAATACGAAGATGTCC	61.50689655	16	22	7	29	20
16259	2868	2901	33	TAGCAACAGTGATTTCTTTAGGCAGGTCCTTGAT	62.00588235	7140	2916	2944	28	GATGGTGTCCAGCAATACGAAGATGTCCA	61.50689655	16	24	5	29	15
16707	15741	15774	33	TAACAATGAATAATAAGAATCTACAACAGGAACT	55.97647059	7960	15785	15813	28	GCGTGGTTTGTATGAAATCACCGAAATCA	58.67931034	16	21	8	29	11
16708	15742	15775	33	AACAATGAATAATAAGAATCTACAACAGGAACTC	57.18235294	7960	15785	15813	28	GCGTGGTTTGTATGAAATCACCGAAATCA	58.67931034	16	21	8	29	10
16715	15749	15782	33	AATAATAAGAATCTACAACAGGAACTCCACTACC	59.59411765	7963	15799	15827	28	AAATCACCGAAATCATACCAGTTACCATT	55.85172414	16	12	17	29	17
16770	18179	18212	33	AAACTCCTGTGTAGAAACTAAGTAATCATAAACA	57.18235294	8109	18227	18255	28	AAAGTAGCGGTTGAGTAAACAAAAGAGGC	58.67931034	16	10	19	29	15
16775	18192	18225	33	GAAACTAAGTAATCATAAACACCAAGAGTCAGTC	59.59411765	8109	18227	18255	28	AAAGTAGCGGTTGAGTAAACAAAAGAGGC	58.67931034	16	10	19	29	2
16240	2845	2878	33	GTAATAAGAAAGCGTTCGTGATGTAGCAACAGTG	62.00588235	7130	2880	2908	28	TTTCTTTAGGCAGGTCCTTGATGTCACAG	60.09310345	16	1	29	30	2
16260	2869	2902	33	AGCAACAGTGATTTCTTTAGGCAGGTCCTTGATG	63.21176471	7139	2915	2943	28	AGATGGTGTCCAGCAATACGAAGATGTCC	61.50689655	16	23	7	30	13
16259	2868	2901	33	TAGCAACAGTGATTTCTTTAGGCAGGTCCTTGAT	62.00588235	7138	2914	2942	28	TAGATGGTGTCCAGCAATACGAAGATGTC	60.09310345	16	24	7	31	13
16714	15748	15781	33	GAATAATAAGAATCTACAACAGGAACTCCACTAC	59.59411765	7963	15799	15827	28	AAATCACCGAAATCATACCAGTTACCATT	55.85172414	16	14	17	31	18
16711	15745	15778	33	AATGAATAATAAGAATCTACAACAGGAACTCCAC	58.38823529	7962	15798	15826	28	GAAATCACCGAAATCATACCAGTTACCAT	57.26551724	16	16	16	32	20
16439	6574	6607	33	ATGGTGTAATGTCAAGAATCTCAAGTGTCTGTGG	62.00588235	7457	6619	6647	28	CATCAGTAGTGTCAGCAATGTCTCTGCCA	61.50689655	16	10	25	35	12
16439	6574	6607	33	ATGGTGTAATGTCAAGAATCTCAAGTGTCTGTGG	62.00588235	7460	6622	6650	28	CAGTAGTGTCAGCAATGTCTCTGCCAAAT	60.09310345	16	10	26	36	15
16582	10221	10254	33	TTCACCCTGTTGTCCATCAAAGTGTCCCTTATTT	62.00588235	7700	10278	10306	28	TAAACTCTGAAGTCTTGTAAAAGTGTTCC	55.85172414	16	5	31	36	24
16582	10221	10254	33	TTCACCCTGTTGTCCATCAAAGTGTCCCTTATTT	62.00588235	7701	10279	10307	28	AAACTCTGAAGTCTTGTAAAAGTGTTCCA	55.85172414	16	5	31	36	25
16708	15742	15775	33	AACAATGAATAATAAGAATCTACAACAGGAACTC	57.18235294	7962	15798	15826	28	GAAATCACCGAAATCATACCAGTTACCAT	57.26551724	16	21	16	37	23
16150	1011	1044	33	GGAGAAGTTCCCCTACTGCTGCCTGGAGTTGAAT	66.82941176	6900	1067	1095	28	TGATGAGGAACGAGAAGAGGCTTGACTGC	62.92068966	16	21	17	38	23
16149	1010	1043	33	AGGAGAAGTTCCCCTACTGCTGCCTGGAGTTGAA	66.82941176	6899	1066	1094	28	GTGATGAGGAACGAGAAGAGGCTTGACTG	62.92068966	16	21	19	40	23
16874	19863	19896	33	GAGGTGATAGAGGTTTGTGGTGGTTGGTAAAGAA	63.21176471	8252	19914	19942	28	CTGAAGTCATTGAGAGCCTTTGCGAGATG	61.50689655	16	21	21	42	18
16876	19865	19898	33	GGTGATAGAGGTTTGTGGTGGTTGGTAAAGAACA	63.21176471	8252	19914	19942	28	CTGAAGTCATTGAGAGCCTTTGCGAGATG	61.50689655	16	22	21	43	16
16877	19866	19899	33	GTGATAGAGGTTTGTGGTGGTTGGTAAAGAACAT	62.00588235	8252	19914	19942	28	CTGAAGTCATTGAGAGCCTTTGCGAGATG	61.50689655	16	24	21	45	15
16872	19861	19894	33	CTGAGGTGATAGAGGTTTGTGGTGGTTGGTAAAG	64.41764706	8250	19912	19940	28	TACTGAAGTCATTGAGAGCCTTTGCGAGA	60.09310345	16	19	27	46	18
17108	26641	26674	33	TTGTCTGATTGTCCTCACTGCCGTCTTGTTGACC	65.62352941	8622	26691	26719	28	TCATCATCTAACCAATCTTCTTCTTGCTC	57.26551724	16	29	18	47	17
16873	19862	19895	33	TGAGGTGATAGAGGTTTGTGGTGGTTGGTAAAGA	63.21176471	8251	19913	19941	28	ACTGAAGTCATTGAGAGCCTTTGCGAGAT	60.09310345	16	20	29	49	18
16876	19865	19898	33	GGTGATAGAGGTTTGTGGTGGTTGGTAAAGAACA	63.21176471	8250	19912	19940	28	TACTGAAGTCATTGAGAGCCTTTGCGAGA	60.09310345	16	22	27	49	14
16982	22083	22116	33	GAGAGAGAATGTCTTTCATAAGTCTTTTGACCAG	60.8	8395	22138	22166	28	TGGAACCATTCTTCACTGTAACACTATCA	57.26551724	16	11	38	49	22
16982	22083	22116	33	GAGAGAGAATGTCTTTCATAAGTCTTTTGACCAG	60.8	8396	22139	22167	28	GGAACCATTCTTCACTGTAACACTATCAA	57.26551724	16	11	39	50	23
16982	22083	22116	33	GAGAGAGAATGTCTTTCATAAGTCTTTTGACCAG	60.8	8397	22140	22168	28	GAACCATTCTTCACTGTAACACTATCAAC	57.26551724	16	11	39	50	24
16983	22084	22117	33	AGAGAGAATGTCTTTCATAAGTCTTTTGACCAGC	60.8	8396	22139	22167	28	GGAACCATTCTTCACTGTAACACTATCAA	57.26551724	16	11	39	50	22
16983	22084	22117	33	AGAGAGAATGTCTTTCATAAGTCTTTTGACCAGC	60.8	8397	22140	22168	28	GAACCATTCTTCACTGTAACACTATCAAC	57.26551724	16	11	39	50	23
16583	10222	10255	33	TCACCCTGTTGTCCATCAAAGTGTCCCTTATTTA	62.00588235	7702	10280	10308	28	AACTCTGAAGTCTTGTAAAAGTGTTCCAG	57.26551724	16	4	47	51	25
16875	19864	19897	33	AGGTGATAGAGGTTTGTGGTGGTTGGTAAAGAAC	63.21176471	8251	19913	19941	28	ACTGAAGTCATTGAGAGCCTTTGCGAGAT	60.09310345	16	22	29	51	16
16981	22082	22115	33	AGAGAGAGAATGTCTTTCATAAGTCTTTTGACCA	59.59411765	8396	22139	22167	28	GGAACCATTCTTCACTGTAACACTATCAA	57.26551724	16	12	39	51	24
17036	24006	24039	33	TTTATGGTTGTTGTGTAACTGTTTTCTTTGTAGA	57.18235294	8494	24051	24079	28	ATAGGACCTTTGTATTCTGAGGACTTTGT	57.26551724	16	24	27	51	12
17108	26641	26674	33	TTGTCTGATTGTCCTCACTGCCGTCTTGTTGACC	65.62352941	8620	26689	26717	28	TATCATCATCTAACCAATCTTCTTCTTGC	55.85172414	16	29	22	51	15
17034	24004	24037	33	GTTTTATGGTTGTTGTGTAACTGTTTTCTTTGTA	57.18235294	8494	24051	24079	28	ATAGGACCTTTGTATTCTGAGGACTTTGT	57.26551724	16	25	27	52	14
16877	19866	19899	33	GTGATAGAGGTTTGTGGTGGTTGGTAAAGAACAT	62.00588235	8251	19913	19941	28	ACTGAAGTCATTGAGAGCCTTTGCGAGAT	60.09310345	16	24	29	53	14
16345	4173	4206	33	GTAGACTAAAGCATAAAGATAGAGAAAAGGGGCT	60.8	7248	4212	4240	28	GCCAGCAGCAACGAGCAAAAGGTGTGAGT	64.33448276	16	46	13	59	6
16321	4111	4144	33	CGGCATTTCCAGCAAAGCCAAAGCCTCATTATTA	63.21176471	7239	4166	4194	28	GCAAGAAGTAGACTAAAGCATAAAGATAG	55.85172414	16	24	37	61	22
16086	472	505	33	TCTGTCTCTGCGGTAAGGCTTGAGTTTCATCAGC	65.62352941	6818	512	540	28	CTTTTTGTCCTTTTTAGGCTCTGTTGGTG	58.67931034	16	0	73	73	7
17104	26637	26670	33	GTAGTTGTCTGATTGTCCTCACTGCCGTCTTGTT	64.41764706	8625	26694	26722	28	TCATCTAACCAATCTTCTTCTTGCTCTTC	57.26551724	16	33	48	81	24
17105	26638	26671	33	TAGTTGTCTGATTGTCCTCACTGCCGTCTTGTTG	64.41764706	8625	26694	26722	28	TCATCTAACCAATCTTCTTCTTGCTCTTC	57.26551724	16	33	48	81	23
16302	4065	4098	33	CCAGCAAAGAAAATAGTTGGCATCATAAAGTAAT	58.38823529	7223	4109	4137	28	AACGGCATTTCCAGCAAAGCCAAAGCCTC	62.92068966	16	20	75	95	11
17110	26643	26676	33	GTCTGATTGTCCTCACTGCCGTCTTGTTGACCAA	65.62352941	8627	26696	26724	28	ATCTAACCAATCTTCTTCTTGCTCTTCTT	55.85172414	16	27	99	126	20
17105	26638	26671	33	TAGTTGTCTGATTGTCCTCACTGCCGTCTTGTTG	64.41764706	8627	26696	26724	28	ATCTAACCAATCTTCTTCTTGCTCTTCTT	55.85172414	16	33	99	132	25
16074	460	493	33	TTTGCTGTTTCTTCTGTCTCTGCGGTAAGGCTTG	64.41764706	6803	494	522	28	AGTTTCATCAGCCTTCTTCTTTTTGTCCT	57.26551724	16	34	107	141	1
16075	461	494	33	TTGCTGTTTCTTCTGTCTCTGCGGTAAGGCTTGA	64.41764706	6804	495	523	28	GTTTCATCAGCCTTCTTCTTTTTGTCCTT	57.26551724	16	27	121	148	1
16074	460	493	33	TTTGCTGTTTCTTCTGTCTCTGCGGTAAGGCTTG	64.41764706	6804	495	523	28	GTTTCATCAGCCTTCTTCTTTTTGTCCTT	57.26551724	16	34	121	155	2
16076	462	495	33	TGCTGTTTCTTCTGTCTCTGCGGTAAGGCTTGAG	65.62352941	6805	496	524	28	TTTCATCAGCCTTCTTCTTTTTGTCCTTT	55.85172414	16	25	148	173	1
16086	472	505	33	TCTGTCTCTGCGGTAAGGCTTGAGTTTCATCAGC	65.62352941	6815	509	537	28	CTTCTTTTTGTCCTTTTTAGGCTCTGTTG	57.26551724	16	0	177	177	4
16072	458	491	33	AGTTTGCTGTTTCTTCTGTCTCTGCGGTAAGGCT	64.41764706	6805	496	524	28	TTTCATCAGCCTTCTTCTTTTTGTCCTTT	55.85172414	16	42	148	190	5
17106	26639	26672	33	AGTTGTCTGATTGTCCTCACTGCCGTCTTGTTGA	64.41764706	8628	26697	26725	28	TCTAACCAATCTTCTTCTTGCTCTTCTTC	57.26551724	16	32	165	197	25
17110	26643	26676	33	GTCTGATTGTCCTCACTGCCGTCTTGTTGACCAA	65.62352941	8630	26699	26727	28	TAACCAATCTTCTTCTTGCTCTTCTTCAG	57.26551724	16	27	187	214	23
16077	463	496	33	GCTGTTTCTTCTGTCTCTGCGGTAAGGCTTGAGT	65.62352941	6806	497	525	28	TTCATCAGCCTTCTTCTTTTTGTCCTTTT	55.85172414	16	12	204	216	1
16076	462	495	33	TGCTGTTTCTTCTGTCTCTGCGGTAAGGCTTGAG	65.62352941	6806	497	525	28	TTCATCAGCCTTCTTCTTTTTGTCCTTTT	55.85172414	16	25	204	229	2
16077	463	496	33	GCTGTTTCTTCTGTCTCTGCGGTAAGGCTTGAGT	65.62352941	6807	498	526	28	TCATCAGCCTTCTTCTTTTTGTCCTTTTT	55.85172414	16	12	265	277	2
16079	465	498	33	TGTTTCTTCTGTCTCTGCGGTAAGGCTTGAGTTT	63.21176471	6808	499	527	28	CATCAGCCTTCTTCTTTTTGTCCTTTTTA	55.85172414	16	4	275	279	1
16078	464	497	33	CTGTTTCTTCTGTCTCTGCGGTAAGGCTTGAGTT	64.41764706	6808	499	527	28	CATCAGCCTTCTTCTTTTTGTCCTTTTTA	55.85172414	16	10	275	285	2
16080	466	499	33	GTTTCTTCTGTCTCTGCGGTAAGGCTTGAGTTTC	64.41764706	6809	500	528	28	ATCAGCCTTCTTCTTTTTGTCCTTTTTAG	55.85172414	16	3	284	287	1
16079	465	498	33	TGTTTCTTCTGTCTCTGCGGTAAGGCTTGAGTTT	63.21176471	6809	500	528	28	ATCAGCCTTCTTCTTTTTGTCCTTTTTAG	55.85172414	16	4	284	288	2
16081	467	500	33	TTTCTTCTGTCTCTGCGGTAAGGCTTGAGTTTCA	63.21176471	6810	501	529	28	TCAGCCTTCTTCTTTTTGTCCTTTTTAGG	57.26551724	16	1	291	292	1
16079	465	498	33	TGTTTCTTCTGTCTCTGCGGTAAGGCTTGAGTTT	63.21176471	6810	501	529	28	TCAGCCTTCTTCTTTTTGTCCTTTTTAGG	57.26551724	16	4	291	295	3
16078	464	497	33	CTGTTTCTTCTGTCTCTGCGGTAAGGCTTGAGTT	64.41764706	6810	501	529	28	TCAGCCTTCTTCTTTTTGTCCTTTTTAGG	57.26551724	16	10	291	301	4
16075	461	494	33	TTGCTGTTTCTTCTGTCTCTGCGGTAAGGCTTGA	64.41764706	6808	499	527	28	CATCAGCCTTCTTCTTTTTGTCCTTTTTA	55.85172414	16	27	275	302	5
16077	463	496	33	GCTGTTTCTTCTGTCTCTGCGGTAAGGCTTGAGT	65.62352941	6810	501	529	28	TCAGCCTTCTTCTTTTTGTCCTTTTTAGG	57.26551724	16	12	291	303	5
16076	462	495	33	TGCTGTTTCTTCTGTCTCTGCGGTAAGGCTTGAG	65.62352941	6809	500	528	28	ATCAGCCTTCTTCTTTTTGTCCTTTTTAG	55.85172414	16	25	284	309	5
16074	460	493	33	TTTGCTGTTTCTTCTGTCTCTGCGGTAAGGCTTG	64.41764706	6809	500	528	28	ATCAGCCTTCTTCTTTTTGTCCTTTTTAG	55.85172414	16	34	284	318	7
16075	461	494	33	TTGCTGTTTCTTCTGTCTCTGCGGTAAGGCTTGA	64.41764706	6810	501	529	28	TCAGCCTTCTTCTTTTTGTCCTTTTTAGG	57.26551724	16	27	291	318	7
16073	459	492	33	GTTTGCTGTTTCTTCTGTCTCTGCGGTAAGGCTT	64.41764706	6810	501	529	28	TCAGCCTTCTTCTTTTTGTCCTTTTTAGG	57.26551724	16	34	291	325	9
16072	458	491	33	AGTTTGCTGTTTCTTCTGTCTCTGCGGTAAGGCT	64.41764706	6810	501	529	28	TCAGCCTTCTTCTTTTTGTCCTTTTTAGG	57.26551724	16	42	291	333	10
16086	472	505	33	TCTGTCTCTGCGGTAAGGCTTGAGTTTCATCAGC	65.62352941	6827	521	549	28	CTTTTTAGGCTCTGTTGGTGGGAATGTTT	58.67931034	16	0	5539	5539	16
16084	470	503	33	CTTCTGTCTCTGCGGTAAGGCTTGAGTTTCATCA	64.41764706	6826	520	548	28	CCTTTTTAGGCTCTGTTGGTGGGAATGTT	60.09310345	16	0	5541	5541	17
16085	471	504	33	TTCTGTCTCTGCGGTAAGGCTTGAGTTTCATCAG	64.41764706	6826	520	548	28	CCTTTTTAGGCTCTGTTGGTGGGAATGTT	60.09310345	16	0	5541	5541	16
16081	467	500	33	TTTCTTCTGTCTCTGCGGTAAGGCTTGAGTTTCA	63.21176471	6826	520	548	28	CCTTTTTAGGCTCTGTTGGTGGGAATGTT	60.09310345	16	1	5541	5542	20
16086	472	505	33	TCTGTCTCTGCGGTAAGGCTTGAGTTTCATCAGC	65.62352941	6836	530	558	28	CTCTGTTGGTGGGAATGTTTTGTATGCGT	60.09310345	16	0	5553	5553	25
16086	472	505	33	TCTGTCTCTGCGGTAAGGCTTGAGTTTCATCAGC	65.62352941	6833	527	555	28	AGGCTCTGTTGGTGGGAATGTTTTGTATG	60.09310345	16	0	5559	5559	22
16076	462	495	33	TGCTGTTTCTTCTGTCTCTGCGGTAAGGCTTGAG	65.62352941	6826	520	548	28	CCTTTTTAGGCTCTGTTGGTGGGAATGTT	60.09310345	16	25	5541	5566	25
16094	496	529	33	TTTCATCAGCCTTCTTCTTTTTGTCCTTTTTAGG	59.59411765	6838	532	560	28	CTGTTGGTGGGAATGTTTTGTATGCGTCA	60.09310345	16	97	5532	5629	3
16265	2878	2911	33	GATTTCTTTAGGCAGGTCCTTGATGTCACAGCGT	64.41764706	9314	2919	2948	29	GGTGTCCAGCAATACGAAGATGTCCACGAA	62.98666667	16	11	1	12	8
16268	2881	2914	33	TTCTTTAGGCAGGTCCTTGATGTCACAGCGTCCT	65.62352941	9314	2919	2948	29	GGTGTCCAGCAATACGAAGATGTCCACGAA	62.98666667	16	11	1	12	5
16264	2877	2910	33	TGATTTCTTTAGGCAGGTCCTTGATGTCACAGCG	64.41764706	9313	2918	2947	29	TGGTGTCCAGCAATACGAAGATGTCCACGA	62.98666667	16	11	3	14	8
16267	2880	2913	33	TTTCTTTAGGCAGGTCCTTGATGTCACAGCGTCC	65.62352941	9313	2918	2947	29	TGGTGTCCAGCAATACGAAGATGTCCACGA	62.98666667	16	11	3	14	5
16264	2877	2910	33	TGATTTCTTTAGGCAGGTCCTTGATGTCACAGCG	64.41764706	9317	2922	2951	29	GTCCAGCAATACGAAGATGTCCACGAAGGA	62.98666667	16	11	4	15	12
16265	2878	2911	33	GATTTCTTTAGGCAGGTCCTTGATGTCACAGCGT	64.41764706	9318	2923	2952	29	TCCAGCAATACGAAGATGTCCACGAAGGAT	61.62	16	11	4	15	12
16267	2880	2913	33	TTTCTTTAGGCAGGTCCTTGATGTCACAGCGTCC	65.62352941	9312	2917	2946	29	ATGGTGTCCAGCAATACGAAGATGTCCACG	62.98666667	16	11	4	15	4
16267	2880	2913	33	TTTCTTTAGGCAGGTCCTTGATGTCACAGCGTCC	65.62352941	9317	2922	2951	29	GTCCAGCAATACGAAGATGTCCACGAAGGA	62.98666667	16	11	4	15	9
16268	2881	2914	33	TTCTTTAGGCAGGTCCTTGATGTCACAGCGTCCT	65.62352941	9312	2917	2946	29	ATGGTGTCCAGCAATACGAAGATGTCCACG	62.98666667	16	11	4	15	3
17159	26901	26934	33	TCACCAGACTCATCAAATAAGTAGTATGTAGCCA	60.8	10750	26946	26975	29	TCTAAATCAATGCCCAGTGGTGTAAGTAAT	57.52	16	7	8	15	12
16238	2843	2876	33	TTGTAATAAGAAAGCGTTCGTGATGTAGCAACAG	60.8	9308	2885	2914	29	TTAGGCAGGTCCTTGATGTCACAGCGTCCT	64.35333333	16	1	15	16	9
16239	2844	2877	33	TGTAATAAGAAAGCGTTCGTGATGTAGCAACAGT	60.8	9308	2885	2914	29	TTAGGCAGGTCCTTGATGTCACAGCGTCCT	64.35333333	16	1	15	16	8
16236	2841	2874	33	ATTTGTAATAAGAAAGCGTTCGTGATGTAGCAAC	59.59411765	9308	2885	2914	29	TTAGGCAGGTCCTTGATGTCACAGCGTCCT	64.35333333	16	2	15	17	11
17158	26900	26933	33	CTCACCAGACTCATCAAATAAGTAGTATGTAGCC	62.00588235	10749	26945	26974	29	ATCTAAATCAATGCCCAGTGGTGTAAGTAA	57.52	16	7	10	17	12
17156	26898	26931	33	AACTCACCAGACTCATCAAATAAGTAGTATGTAG	59.59411765	10749	26945	26974	29	ATCTAAATCAATGCCCAGTGGTGTAAGTAA	57.52	16	9	10	19	14
16712	15746	15779	33	ATGAATAATAAGAATCTACAACAGGAACTCCACT	58.38823529	10049	15783	15812	29	TGGCGTGGTTTGTATGAAATCACCGAAATC	60.25333333	16	15	5	20	4
17157	26899	26932	33	ACTCACCAGACTCATCAAATAAGTAGTATGTAGC	60.8	10748	26944	26973	29	CATCTAAATCAATGCCCAGTGGTGTAAGTA	58.88666667	16	9	11	20	12
16711	15745	15778	33	AATGAATAATAAGAATCTACAACAGGAACTCCAC	58.38823529	10049	15783	15812	29	TGGCGTGGTTTGTATGAAATCACCGAAATC	60.25333333	16	16	5	21	5
16712	15746	15779	33	ATGAATAATAAGAATCTACAACAGGAACTCCACT	58.38823529	10050	15784	15813	29	GGCGTGGTTTGTATGAAATCACCGAAATCA	60.25333333	16	15	8	23	5
16713	15747	15780	33	TGAATAATAAGAATCTACAACAGGAACTCCACTA	58.38823529	10050	15784	15813	29	GGCGTGGTTTGTATGAAATCACCGAAATCA	60.25333333	16	15	8	23	4
16771	18188	18221	33	TGTAGAAACTAAGTAATCATAAACACCAAGAGTC	58.38823529	10182	18223	18252	29	GTCTAAAGTAGCGGTTGAGTAAACAAAAGA	57.52	16	10	13	23	2
16237	2842	2875	33	TTTGTAATAAGAAAGCGTTCGTGATGTAGCAACA	59.59411765	9306	2883	2912	29	CTTTAGGCAGGTCCTTGATGTCACAGCGTC	64.35333333	16	1	23	24	8
16238	2843	2876	33	TTGTAATAAGAAAGCGTTCGTGATGTAGCAACAG	60.8	9306	2883	2912	29	CTTTAGGCAGGTCCTTGATGTCACAGCGTC	64.35333333	16	1	23	24	7
16239	2844	2877	33	TGTAATAAGAAAGCGTTCGTGATGTAGCAACAGT	60.8	9306	2883	2912	29	CTTTAGGCAGGTCCTTGATGTCACAGCGTC	64.35333333	16	1	23	24	6
16256	2865	2898	33	ATGTAGCAACAGTGATTTCTTTAGGCAGGTCCTT	62.00588235	9311	2916	2945	29	GATGGTGTCCAGCAATACGAAGATGTCCAC	62.98666667	16	19	5	24	18
16257	2866	2899	33	TGTAGCAACAGTGATTTCTTTAGGCAGGTCCTTG	63.21176471	9311	2916	2945	29	GATGGTGTCCAGCAATACGAAGATGTCCAC	62.98666667	16	19	5	24	17
16710	15744	15777	33	CAATGAATAATAAGAATCTACAACAGGAACTCCA	58.38823529	10048	15782	15811	29	CTGGCGTGGTTTGTATGAAATCACCGAAAT	60.25333333	16	19	5	24	5
16710	15744	15777	33	CAATGAATAATAAGAATCTACAACAGGAACTCCA	58.38823529	10049	15783	15812	29	TGGCGTGGTTTGTATGAAATCACCGAAATC	60.25333333	16	19	5	24	6
16236	2841	2874	33	ATTTGTAATAAGAAAGCGTTCGTGATGTAGCAAC	59.59411765	9306	2883	2912	29	CTTTAGGCAGGTCCTTGATGTCACAGCGTC	64.35333333	16	2	23	25	9
16254	2863	2896	33	TGATGTAGCAACAGTGATTTCTTTAGGCAGGTCC	63.21176471	9311	2916	2945	29	GATGGTGTCCAGCAATACGAAGATGTCCAC	62.98666667	16	21	5	26	20
16255	2864	2897	33	GATGTAGCAACAGTGATTTCTTTAGGCAGGTCCT	63.21176471	9310	2915	2944	29	AGATGGTGTCCAGCAATACGAAGATGTCCA	61.62	16	19	7	26	18
16257	2866	2899	33	TGTAGCAACAGTGATTTCTTTAGGCAGGTCCTTG	63.21176471	9309	2914	2943	29	TAGATGGTGTCCAGCAATACGAAGATGTCC	61.62	16	19	7	26	15
16258	2867	2900	33	GTAGCAACAGTGATTTCTTTAGGCAGGTCCTTGA	63.21176471	9310	2915	2944	29	AGATGGTGTCCAGCAATACGAAGATGTCCA	61.62	16	19	7	26	15
16707	15741	15774	33	TAACAATGAATAATAAGAATCTACAACAGGAACT	55.97647059	10048	15782	15811	29	CTGGCGTGGTTTGTATGAAATCACCGAAAT	60.25333333	16	21	5	26	8
16708	15742	15775	33	AACAATGAATAATAAGAATCTACAACAGGAACTC	57.18235294	10049	15783	15812	29	TGGCGTGGTTTGTATGAAATCACCGAAATC	60.25333333	16	21	5	26	8
16710	15744	15777	33	CAATGAATAATAAGAATCTACAACAGGAACTCCA	58.38823529	10050	15784	15813	29	GGCGTGGTTTGTATGAAATCACCGAAATCA	60.25333333	16	19	8	27	7
16768	18177	18210	33	CTAAACTCCTGTGTAGAAACTAAGTAATCATAAA	57.18235294	10184	18225	18254	29	CTAAAGTAGCGGTTGAGTAAACAAAAGAGG	58.88666667	16	10	17	27	15
16252	2861	2894	33	CGTGATGTAGCAACAGTGATTTCTTTAGGCAGGT	63.21176471	9309	2914	2943	29	TAGATGGTGTCCAGCAATACGAAGATGTCC	61.62	16	21	7	28	20
16260	2869	2902	33	AGCAACAGTGATTTCTTTAGGCAGGTCCTTGATG	63.21176471	9311	2916	2945	29	GATGGTGTCCAGCAATACGAAGATGTCCAC	62.98666667	16	23	5	28	14
16709	15743	15776	33	ACAATGAATAATAAGAATCTACAACAGGAACTCC	58.38823529	10050	15784	15813	29	GGCGTGGTTTGTATGAAATCACCGAAATCA	60.25333333	16	20	8	28	8
16774	18191	18224	33	AGAAACTAAGTAATCATAAACACCAAGAGTCAGT	58.38823529	10185	18226	18255	29	TAAAGTAGCGGTTGAGTAAACAAAAGAGGC	58.88666667	16	9	19	28	2
16253	2862	2895	33	GTGATGTAGCAACAGTGATTTCTTTAGGCAGGTC	63.21176471	9310	2915	2944	29	AGATGGTGTCCAGCAATACGAAGATGTCCA	61.62	16	22	7	29	20
16259	2868	2901	33	TAGCAACAGTGATTTCTTTAGGCAGGTCCTTGAT	62.00588235	9311	2916	2945	29	GATGGTGTCCAGCAATACGAAGATGTCCAC	62.98666667	16	24	5	29	15
16707	15741	15774	33	TAACAATGAATAATAAGAATCTACAACAGGAACT	55.97647059	10050	15784	15813	29	GGCGTGGTTTGTATGAAATCACCGAAATCA	60.25333333	16	21	8	29	10
16769	18178	18211	33	TAAACTCCTGTGTAGAAACTAAGTAATCATAAAC	57.18235294	10185	18226	18255	29	TAAAGTAGCGGTTGAGTAAACAAAAGAGGC	58.88666667	16	10	19	29	15
16770	18179	18212	33	AAACTCCTGTGTAGAAACTAAGTAATCATAAACA	57.18235294	10185	18226	18255	29	TAAAGTAGCGGTTGAGTAAACAAAAGAGGC	58.88666667	16	10	19	29	14
16260	2869	2902	33	AGCAACAGTGATTTCTTTAGGCAGGTCCTTGATG	63.21176471	9310	2915	2944	29	AGATGGTGTCCAGCAATACGAAGATGTCCA	61.62	16	23	7	30	13
16714	15748	15781	33	GAATAATAAGAATCTACAACAGGAACTCCACTAC	59.59411765	10051	15797	15826	29	TGAAATCACCGAAATCATACCAGTTACCAT	57.52	16	14	16	30	16
16715	15749	15782	33	AATAATAAGAATCTACAACAGGAACTCCACTACC	59.59411765	10052	15798	15827	29	GAAATCACCGAAATCATACCAGTTACCATT	57.52	16	12	18	30	16
16259	2868	2901	33	TAGCAACAGTGATTTCTTTAGGCAGGTCCTTGAT	62.00588235	9309	2914	2943	29	TAGATGGTGTCCAGCAATACGAAGATGTCC	61.62	16	24	7	31	13
16240	2845	2878	33	GTAATAAGAAAGCGTTCGTGATGTAGCAACAGTG	62.00588235	9303	2880	2909	29	TTTCTTTAGGCAGGTCCTTGATGTCACAGC	61.62	16	1	31	32	2
16714	15748	15781	33	GAATAATAAGAATCTACAACAGGAACTCCACTAC	59.59411765	10052	15798	15827	29	GAAATCACCGAAATCATACCAGTTACCATT	57.52	16	14	18	32	17
16713	15747	15780	33	TGAATAATAAGAATCTACAACAGGAACTCCACTA	58.38823529	10052	15798	15827	29	GAAATCACCGAAATCATACCAGTTACCATT	57.52	16	15	18	33	18
16439	6574	6607	33	ATGGTGTAATGTCAAGAATCTCAAGTGTCTGTGG	62.00588235	9595	6619	6648	29	CATCAGTAGTGTCAGCAATGTCTCTGCCAA	61.62	16	10	25	35	12
16581	10220	10253	33	CTTCACCCTGTTGTCCATCAAAGTGTCCCTTATT	63.21176471	9822	10276	10305	29	TCTAAACTCTGAAGTCTTGTAAAAGTGTTC	56.15333333	16	4	33	37	23
16150	1011	1044	33	GGAGAAGTTCCCCTACTGCTGCCTGGAGTTGAAT	66.82941176	9099	1067	1096	29	TGATGAGGAACGAGAAGAGGCTTGACTGCC	64.35333333	16	21	17	38	23
16149	1010	1043	33	AGGAGAAGTTCCCCTACTGCTGCCTGGAGTTGAA	66.82941176	9098	1066	1095	29	GTGATGAGGAACGAGAAGAGGCTTGACTGC	64.35333333	16	21	19	40	23
16582	10221	10254	33	TTCACCCTGTTGTCCATCAAAGTGTCCCTTATTT	62.00588235	9824	10278	10307	29	TAAACTCTGAAGTCTTGTAAAAGTGTTCCA	56.15333333	16	5	37	42	24
16872	19861	19894	33	CTGAGGTGATAGAGGTTTGTGGTGGTTGGTAAAG	64.41764706	10320	19912	19941	29	TACTGAAGTCATTGAGAGCCTTTGCGAGAT	60.25333333	16	19	29	48	18
16873	19862	19895	33	TGAGGTGATAGAGGTTTGTGGTGGTTGGTAAAGA	63.21176471	10321	19913	19942	29	ACTGAAGTCATTGAGAGCCTTTGCGAGATG	61.62	16	20	29	49	18
16982	22083	22116	33	GAGAGAGAATGTCTTTCATAAGTCTTTTGACCAG	60.8	10456	22138	22167	29	TGGAACCATTCTTCACTGTAACACTATCAA	57.52	16	11	39	50	22
16982	22083	22116	33	GAGAGAGAATGTCTTTCATAAGTCTTTTGACCAG	60.8	10457	22139	22168	29	GGAACCATTCTTCACTGTAACACTATCAAC	58.88666667	16	11	39	50	23
16982	22083	22116	33	GAGAGAGAATGTCTTTCATAAGTCTTTTGACCAG	60.8	10458	22140	22169	29	GAACCATTCTTCACTGTAACACTATCAACG	58.88666667	16	11	39	50	24
16983	22084	22117	33	AGAGAGAATGTCTTTCATAAGTCTTTTGACCAGC	60.8	10457	22139	22168	29	GGAACCATTCTTCACTGTAACACTATCAAC	58.88666667	16	11	39	50	22
16983	22084	22117	33	AGAGAGAATGTCTTTCATAAGTCTTTTGACCAGC	60.8	10458	22140	22169	29	GAACCATTCTTCACTGTAACACTATCAACG	58.88666667	16	11	39	50	23
16875	19864	19897	33	AGGTGATAGAGGTTTGTGGTGGTTGGTAAAGAAC	63.21176471	10321	19913	19942	29	ACTGAAGTCATTGAGAGCCTTTGCGAGATG	61.62	16	22	29	51	16
16876	19865	19898	33	GGTGATAGAGGTTTGTGGTGGTTGGTAAAGAACA	63.21176471	10320	19912	19941	29	TACTGAAGTCATTGAGAGCCTTTGCGAGAT	60.25333333	16	22	29	51	14
16981	22082	22115	33	AGAGAGAGAATGTCTTTCATAAGTCTTTTGACCA	59.59411765	10457	22139	22168	29	GGAACCATTCTTCACTGTAACACTATCAAC	58.88666667	16	12	39	51	24
17108	26641	26674	33	TTGTCTGATTGTCCTCACTGCCGTCTTGTTGACC	65.62352941	10677	26689	26718	29	TATCATCATCTAACCAATCTTCTTCTTGCT	56.15333333	16	29	23	52	15
16877	19866	19899	33	GTGATAGAGGTTTGTGGTGGTTGGTAAAGAACAT	62.00588235	10321	19913	19942	29	ACTGAAGTCATTGAGAGCCTTTGCGAGATG	61.62	16	24	29	53	14
17108	26641	26674	33	TTGTCTGATTGTCCTCACTGCCGTCTTGTTGACC	65.62352941	10679	26691	26720	29	TCATCATCTAACCAATCTTCTTCTTGCTCT	57.52	16	29	24	53	17
16582	10221	10254	33	TTCACCCTGTTGTCCATCAAAGTGTCCCTTATTT	62.00588235	9825	10279	10308	29	AAACTCTGAAGTCTTGTAAAAGTGTTCCAG	57.52	16	5	49	54	25
16980	22081	22114	33	GAGAGAGAGAATGTCTTTCATAAGTCTTTTGACC	60.8	10456	22138	22167	29	TGGAACCATTCTTCACTGTAACACTATCAA	57.52	16	16	39	55	24
17034	24004	24037	33	GTTTTATGGTTGTTGTGTAACTGTTTTCTTTGTA	57.18235294	10550	24051	24080	29	ATAGGACCTTTGTATTCTGAGGACTTTGTA	57.52	16	25	30	55	14
16345	4173	4206	33	GTAGACTAAAGCATAAAGATAGAGAAAAGGGGCT	60.8	9414	4212	4241	29	GCCAGCAGCAACGAGCAAAAGGTGTGAGTA	64.35333333	16	46	13	59	6
16321	4111	4144	33	CGGCATTTCCAGCAAAGCCAAAGCCTCATTATTA	63.21176471	9404	4166	4195	29	GCAAGAAGTAGACTAAAGCATAAAGATAGA	56.15333333	16	24	42	66	22
16320	4110	4143	33	ACGGCATTTCCAGCAAAGCCAAAGCCTCATTATT	63.21176471	9405	4167	4196	29	CAAGAAGTAGACTAAAGCATAAAGATAGAG	56.15333333	16	24	46	70	24
16086	472	505	33	TCTGTCTCTGCGGTAAGGCTTGAGTTTCATCAGC	65.62352941	9024	512	541	29	CTTTTTGTCCTTTTTAGGCTCTGTTGGTGG	60.25333333	16	0	74	74	7
16302	4065	4098	33	CCAGCAAAGAAAATAGTTGGCATCATAAAGTAAT	58.38823529	9387	4109	4138	29	AACGGCATTTCCAGCAAAGCCAAAGCCTCA	62.98666667	16	20	82	102	11
17104	26637	26670	33	GTAGTTGTCTGATTGTCCTCACTGCCGTCTTGTT	64.41764706	10682	26694	26723	29	TCATCTAACCAATCTTCTTCTTGCTCTTCT	57.52	16	33	72	105	24
17105	26638	26671	33	TAGTTGTCTGATTGTCCTCACTGCCGTCTTGTTG	64.41764706	10682	26694	26723	29	TCATCTAACCAATCTTCTTCTTGCTCTTCT	57.52	16	33	72	105	23
16074	460	493	33	TTTGCTGTTTCTTCTGTCTCTGCGGTAAGGCTTG	64.41764706	9010	494	523	29	AGTTTCATCAGCCTTCTTCTTTTTGTCCTT	57.52	16	34	124	158	1
16086	472	505	33	TCTGTCTCTGCGGTAAGGCTTGAGTTTCATCAGC	65.62352941	9021	509	538	29	CTTCTTTTTGTCCTTTTTAGGCTCTGTTGG	58.88666667	16	0	179	179	4
16075	461	494	33	TTGCTGTTTCTTCTGTCTCTGCGGTAAGGCTTGA	64.41764706	9011	495	524	29	GTTTCATCAGCCTTCTTCTTTTTGTCCTTT	57.52	16	27	158	185	1
16074	460	493	33	TTTGCTGTTTCTTCTGTCTCTGCGGTAAGGCTTG	64.41764706	9011	495	524	29	GTTTCATCAGCCTTCTTCTTTTTGTCCTTT	57.52	16	34	158	192	2
17110	26643	26676	33	GTCTGATTGTCCTCACTGCCGTCTTGTTGACCAA	65.62352941	10684	26696	26725	29	ATCTAACCAATCTTCTTCTTGCTCTTCTTC	57.52	16	27	166	193	20
17105	26638	26671	33	TAGTTGTCTGATTGTCCTCACTGCCGTCTTGTTG	64.41764706	10684	26696	26725	29	ATCTAACCAATCTTCTTCTTGCTCTTCTTC	57.52	16	33	166	199	25
17106	26639	26672	33	AGTTGTCTGATTGTCCTCACTGCCGTCTTGTTGA	64.41764706	10685	26697	26726	29	TCTAACCAATCTTCTTCTTGCTCTTCTTCA	57.52	16	32	181	213	25
17110	26643	26676	33	GTCTGATTGTCCTCACTGCCGTCTTGTTGACCAA	65.62352941	10687	26699	26728	29	TAACCAATCTTCTTCTTGCTCTTCTTCAGG	58.88666667	16	27	190	217	23
16076	462	495	33	TGCTGTTTCTTCTGTCTCTGCGGTAAGGCTTGAG	65.62352941	9012	496	525	29	TTTCATCAGCCTTCTTCTTTTTGTCCTTTT	56.15333333	16	25	210	235	1
16072	458	491	33	AGTTTGCTGTTTCTTCTGTCTCTGCGGTAAGGCT	64.41764706	9012	496	525	29	TTTCATCAGCCTTCTTCTTTTTGTCCTTTT	56.15333333	16	42	210	252	5
16077	463	496	33	GCTGTTTCTTCTGTCTCTGCGGTAAGGCTTGAGT	65.62352941	9013	497	526	29	TTCATCAGCCTTCTTCTTTTTGTCCTTTTT	56.15333333	16	12	268	280	1
16078	464	497	33	CTGTTTCTTCTGTCTCTGCGGTAAGGCTTGAGTT	64.41764706	9014	498	527	29	TCATCAGCCTTCTTCTTTTTGTCCTTTTTA	56.15333333	16	10	279	289	1
16077	463	496	33	GCTGTTTCTTCTGTCTCTGCGGTAAGGCTTGAGT	65.62352941	9014	498	527	29	TCATCAGCCTTCTTCTTTTTGTCCTTTTTA	56.15333333	16	12	279	291	2
16079	465	498	33	TGTTTCTTCTGTCTCTGCGGTAAGGCTTGAGTTT	63.21176471	9015	499	528	29	CATCAGCCTTCTTCTTTTTGTCCTTTTTAG	57.52	16	4	288	292	1
16076	462	495	33	TGCTGTTTCTTCTGTCTCTGCGGTAAGGCTTGAG	65.62352941	9013	497	526	29	TTCATCAGCCTTCTTCTTTTTGTCCTTTTT	56.15333333	16	25	268	293	2
16078	464	497	33	CTGTTTCTTCTGTCTCTGCGGTAAGGCTTGAGTT	64.41764706	9015	499	528	29	CATCAGCCTTCTTCTTTTTGTCCTTTTTAG	57.52	16	10	288	298	2
16080	466	499	33	GTTTCTTCTGTCTCTGCGGTAAGGCTTGAGTTTC	64.41764706	9016	500	529	29	ATCAGCCTTCTTCTTTTTGTCCTTTTTAGG	57.52	16	3	296	299	1
16079	465	498	33	TGTTTCTTCTGTCTCTGCGGTAAGGCTTGAGTTT	63.21176471	9016	500	529	29	ATCAGCCTTCTTCTTTTTGTCCTTTTTAGG	57.52	16	4	296	300	2
16074	460	493	33	TTTGCTGTTTCTTCTGTCTCTGCGGTAAGGCTTG	64.41764706	9014	498	527	29	TCATCAGCCTTCTTCTTTTTGTCCTTTTTA	56.15333333	16	34	279	313	5
16075	461	494	33	TTGCTGTTTCTTCTGTCTCTGCGGTAAGGCTTGA	64.41764706	9015	499	528	29	CATCAGCCTTCTTCTTTTTGTCCTTTTTAG	57.52	16	27	288	315	5
16076	462	495	33	TGCTGTTTCTTCTGTCTCTGCGGTAAGGCTTGAG	65.62352941	9016	500	529	29	ATCAGCCTTCTTCTTTTTGTCCTTTTTAGG	57.52	16	25	296	321	5
16074	460	493	33	TTTGCTGTTTCTTCTGTCTCTGCGGTAAGGCTTG	64.41764706	9016	500	529	29	ATCAGCCTTCTTCTTTTTGTCCTTTTTAGG	57.52	16	34	296	330	7
16084	470	503	33	CTTCTGTCTCTGCGGTAAGGCTTGAGTTTCATCA	64.41764706	9032	520	549	29	CCTTTTTAGGCTCTGTTGGTGGGAATGTTT	60.25333333	16	0	5542	5542	17
16085	471	504	33	TTCTGTCTCTGCGGTAAGGCTTGAGTTTCATCAG	64.41764706	9032	520	549	29	CCTTTTTAGGCTCTGTTGGTGGGAATGTTT	60.25333333	16	0	5542	5542	16
16081	467	500	33	TTTCTTCTGTCTCTGCGGTAAGGCTTGAGTTTCA	63.21176471	9032	520	549	29	CCTTTTTAGGCTCTGTTGGTGGGAATGTTT	60.25333333	16	1	5542	5543	20
16086	472	505	33	TCTGTCTCTGCGGTAAGGCTTGAGTTTCATCAGC	65.62352941	9033	521	550	29	CTTTTTAGGCTCTGTTGGTGGGAATGTTTT	58.88666667	16	0	5547	5547	16
16086	472	505	33	TCTGTCTCTGCGGTAAGGCTTGAGTTTCATCAGC	65.62352941	9042	530	559	29	CTCTGTTGGTGGGAATGTTTTGTATGCGTC	61.62	16	0	5553	5553	25
16086	472	505	33	TCTGTCTCTGCGGTAAGGCTTGAGTTTCATCAGC	65.62352941	9039	527	556	29	AGGCTCTGTTGGTGGGAATGTTTTGTATGC	61.62	16	0	5561	5561	22
16076	462	495	33	TGCTGTTTCTTCTGTCTCTGCGGTAAGGCTTGAG	65.62352941	9032	520	549	29	CCTTTTTAGGCTCTGTTGGTGGGAATGTTT	60.25333333	16	25	5542	5567	25
16094	496	529	33	TTTCATCAGCCTTCTTCTTTTTGTCCTTTTTAGG	59.59411765	9044	532	561	29	CTGTTGGTGGGAATGTTTTGTATGCGTCAA	60.25333333	16	97	5532	5629	3
16265	2878	2911	33	GATTTCTTTAGGCAGGTCCTTGATGTCACAGCGT	64.41764706	11308	2919	2949	30	GGTGTCCAGCAATACGAAGATGTCCACGAAG	64.37096774	16	11	2	13	8
16268	2881	2914	33	TTCTTTAGGCAGGTCCTTGATGTCACAGCGTCCT	65.62352941	11308	2919	2949	30	GGTGTCCAGCAATACGAAGATGTCCACGAAG	64.37096774	16	11	2	13	5
16264	2877	2910	33	TGATTTCTTTAGGCAGGTCCTTGATGTCACAGCG	64.41764706	11307	2918	2948	30	TGGTGTCCAGCAATACGAAGATGTCCACGAA	63.0483871	16	11	3	14	8
16267	2880	2913	33	TTTCTTTAGGCAGGTCCTTGATGTCACAGCGTCC	65.62352941	11307	2918	2948	30	TGGTGTCCAGCAATACGAAGATGTCCACGAA	63.0483871	16	11	3	14	5
16848	18770	18803	33	AGCAGACATAGCAATAATACCCATAGCAAAAGGT	60.8	12194	18817	18847	30	CATACAAAAAAAAGAACAAAGACCATTGAGT	55.11290323	16	11	3	14	14
16264	2877	2910	33	TGATTTCTTTAGGCAGGTCCTTGATGTCACAGCG	64.41764706	11311	2922	2952	30	GTCCAGCAATACGAAGATGTCCACGAAGGAT	63.0483871	16	11	4	15	12
16267	2880	2913	33	TTTCTTTAGGCAGGTCCTTGATGTCACAGCGTCC	65.62352941	11306	2917	2947	30	ATGGTGTCCAGCAATACGAAGATGTCCACGA	63.0483871	16	11	4	15	4
16267	2880	2913	33	TTTCTTTAGGCAGGTCCTTGATGTCACAGCGTCC	65.62352941	11311	2922	2952	30	GTCCAGCAATACGAAGATGTCCACGAAGGAT	63.0483871	16	11	4	15	9
16268	2881	2914	33	TTCTTTAGGCAGGTCCTTGATGTCACAGCGTCCT	65.62352941	11306	2917	2947	30	ATGGTGTCCAGCAATACGAAGATGTCCACGA	63.0483871	16	11	4	15	3
16846	18768	18801	33	AAAGCAGACATAGCAATAATACCCATAGCAAAAG	59.59411765	12193	18816	18846	30	TCATACAAAAAAAAGAACAAAGACCATTGAG	55.11290323	16	12	3	15	15
16238	2843	2876	33	TTGTAATAAGAAAGCGTTCGTGATGTAGCAACAG	60.8	11302	2884	2914	30	TTTAGGCAGGTCCTTGATGTCACAGCGTCCT	64.37096774	16	1	15	16	8
16239	2844	2877	33	TGTAATAAGAAAGCGTTCGTGATGTAGCAACAGT	60.8	11302	2884	2914	30	TTTAGGCAGGTCCTTGATGTCACAGCGTCCT	64.37096774	16	1	15	16	7
16844	18766	18799	33	CAAAAGCAGACATAGCAATAATACCCATAGCAAA	59.59411765	12193	18816	18846	30	TCATACAAAAAAAAGAACAAAGACCATTGAG	55.11290323	16	13	3	16	17
16236	2841	2874	33	ATTTGTAATAAGAAAGCGTTCGTGATGTAGCAAC	59.59411765	11302	2884	2914	30	TTTAGGCAGGTCCTTGATGTCACAGCGTCCT	64.37096774	16	2	15	17	10
16843	18765	18798	33	GCAAAAGCAGACATAGCAATAATACCCATAGCAA	60.8	12193	18816	18846	30	TCATACAAAAAAAAGAACAAAGACCATTGAG	55.11290323	16	14	3	17	18
17158	26900	26933	33	CTCACCAGACTCATCAAATAAGTAGTATGTAGCC	62.00588235	12701	26945	26975	30	ATCTAAATCAATGCCCAGTGGTGTAAGTAAT	57.75806452	16	7	10	17	12
17156	26898	26931	33	AACTCACCAGACTCATCAAATAAGTAGTATGTAG	59.59411765	12701	26945	26975	30	ATCTAAATCAATGCCCAGTGGTGTAAGTAAT	57.75806452	16	9	10	19	14
17157	26899	26932	33	ACTCACCAGACTCATCAAATAAGTAGTATGTAGC	60.8	12700	26944	26974	30	CATCTAAATCAATGCCCAGTGGTGTAAGTAA	59.08064516	16	9	11	20	12
16712	15746	15779	33	ATGAATAATAAGAATCTACAACAGGAACTCCACT	58.38823529	12009	15783	15813	30	TGGCGTGGTTTGTATGAAATCACCGAAATCA	60.40322581	16	15	8	23	4
16710	15744	15777	33	CAATGAATAATAAGAATCTACAACAGGAACTCCA	58.38823529	12008	15782	15812	30	CTGGCGTGGTTTGTATGAAATCACCGAAATC	61.72580645	16	19	5	24	5
16711	15745	15778	33	AATGAATAATAAGAATCTACAACAGGAACTCCAC	58.38823529	12009	15783	15813	30	TGGCGTGGTTTGTATGAAATCACCGAAATCA	60.40322581	16	16	8	24	5
16237	2842	2875	33	TTTGTAATAAGAAAGCGTTCGTGATGTAGCAACA	59.59411765	11301	2883	2913	30	CTTTAGGCAGGTCCTTGATGTCACAGCGTCC	65.69354839	16	1	24	25	8
16238	2843	2876	33	TTGTAATAAGAAAGCGTTCGTGATGTAGCAACAG	60.8	11301	2883	2913	30	CTTTAGGCAGGTCCTTGATGTCACAGCGTCC	65.69354839	16	1	24	25	7
16239	2844	2877	33	TGTAATAAGAAAGCGTTCGTGATGTAGCAACAGT	60.8	11301	2883	2913	30	CTTTAGGCAGGTCCTTGATGTCACAGCGTCC	65.69354839	16	1	24	25	6
16236	2841	2874	33	ATTTGTAATAAGAAAGCGTTCGTGATGTAGCAAC	59.59411765	11301	2883	2913	30	CTTTAGGCAGGTCCTTGATGTCACAGCGTCC	65.69354839	16	2	24	26	9
16255	2864	2897	33	GATGTAGCAACAGTGATTTCTTTAGGCAGGTCCT	63.21176471	11304	2915	2945	30	AGATGGTGTCCAGCAATACGAAGATGTCCAC	63.0483871	16	19	7	26	18
16257	2866	2899	33	TGTAGCAACAGTGATTTCTTTAGGCAGGTCCTTG	63.21176471	11303	2914	2944	30	TAGATGGTGTCCAGCAATACGAAGATGTCCA	61.72580645	16	19	7	26	15
16258	2867	2900	33	GTAGCAACAGTGATTTCTTTAGGCAGGTCCTTGA	63.21176471	11304	2915	2945	30	AGATGGTGTCCAGCAATACGAAGATGTCCAC	63.0483871	16	19	7	26	15
16707	15741	15774	33	TAACAATGAATAATAAGAATCTACAACAGGAACT	55.97647059	12008	15782	15812	30	CTGGCGTGGTTTGTATGAAATCACCGAAATC	61.72580645	16	21	5	26	8
16771	18188	18221	33	TGTAGAAACTAAGTAATCATAAACACCAAGAGTC	58.38823529	12135	18223	18253	30	GTCTAAAGTAGCGGTTGAGTAAACAAAAGAG	59.08064516	16	10	16	26	2
16710	15744	15777	33	CAATGAATAATAAGAATCTACAACAGGAACTCCA	58.38823529	12009	15783	15813	30	TGGCGTGGTTTGTATGAAATCACCGAAATCA	60.40322581	16	19	8	27	6
16252	2861	2894	33	CGTGATGTAGCAACAGTGATTTCTTTAGGCAGGT	63.21176471	11303	2914	2944	30	TAGATGGTGTCCAGCAATACGAAGATGTCCA	61.72580645	16	21	7	28	20
16253	2862	2895	33	GTGATGTAGCAACAGTGATTTCTTTAGGCAGGTC	63.21176471	11304	2915	2945	30	AGATGGTGTCCAGCAATACGAAGATGTCCAC	63.0483871	16	22	7	29	20
16708	15742	15775	33	AACAATGAATAATAAGAATCTACAACAGGAACTC	57.18235294	12009	15783	15813	30	TGGCGTGGTTTGTATGAAATCACCGAAATCA	60.40322581	16	21	8	29	8
16768	18177	18210	33	CTAAACTCCTGTGTAGAAACTAAGTAATCATAAA	57.18235294	12137	18225	18255	30	CTAAAGTAGCGGTTGAGTAAACAAAAGAGGC	60.40322581	16	10	19	29	15
16238	2843	2876	33	TTGTAATAAGAAAGCGTTCGTGATGTAGCAACAG	60.8	11300	2882	2912	30	TCTTTAGGCAGGTCCTTGATGTCACAGCGTC	64.37096774	16	1	29	30	6
16260	2869	2902	33	AGCAACAGTGATTTCTTTAGGCAGGTCCTTGATG	63.21176471	11304	2915	2945	30	AGATGGTGTCCAGCAATACGAAGATGTCCAC	63.0483871	16	23	7	30	13
16259	2868	2901	33	TAGCAACAGTGATTTCTTTAGGCAGGTCCTTGAT	62.00588235	11303	2914	2944	30	TAGATGGTGTCCAGCAATACGAAGATGTCCA	61.72580645	16	24	7	31	13
16240	2845	2878	33	GTAATAAGAAAGCGTTCGTGATGTAGCAACAGTG	62.00588235	11298	2880	2910	30	TTTCTTTAGGCAGGTCCTTGATGTCACAGCG	63.0483871	16	1	31	32	2
16439	6574	6607	33	ATGGTGTAATGTCAAGAATCTCAAGTGTCTGTGG	62.00588235	11572	6618	6648	30	GCATCAGTAGTGTCAGCAATGTCTCTGCCAA	63.0483871	16	10	27	37	11
16149	1010	1043	33	AGGAGAAGTTCCCCTACTGCTGCCTGGAGTTGAA	66.82941176	11111	1066	1096	30	GTGATGAGGAACGAGAAGAGGCTTGACTGCC	65.69354839	16	21	19	40	23
16581	10220	10253	33	CTTCACCCTGTTGTCCATCAAAGTGTCCCTTATT	63.21176471	11794	10276	10306	30	TCTAAACTCTGAAGTCTTGTAAAAGTGTTCC	57.75806452	16	4	37	41	23
16872	19861	19894	33	CTGAGGTGATAGAGGTTTGTGGTGGTTGGTAAAG	64.41764706	12269	19912	19942	30	TACTGAAGTCATTGAGAGCCTTTGCGAGATG	61.72580645	16	19	29	48	18
16982	22083	22116	33	GAGAGAGAATGTCTTTCATAAGTCTTTTGACCAG	60.8	12417	22138	22168	30	TGGAACCATTCTTCACTGTAACACTATCAAC	59.08064516	16	11	39	50	22
16982	22083	22116	33	GAGAGAGAATGTCTTTCATAAGTCTTTTGACCAG	60.8	12418	22139	22169	30	GGAACCATTCTTCACTGTAACACTATCAACG	60.40322581	16	11	39	50	23
16983	22084	22117	33	AGAGAGAATGTCTTTCATAAGTCTTTTGACCAGC	60.8	12418	22139	22169	30	GGAACCATTCTTCACTGTAACACTATCAACG	60.40322581	16	11	39	50	22
16876	19865	19898	33	GGTGATAGAGGTTTGTGGTGGTTGGTAAAGAACA	63.21176471	12269	19912	19942	30	TACTGAAGTCATTGAGAGCCTTTGCGAGATG	61.72580645	16	22	29	51	14
16981	22082	22115	33	AGAGAGAGAATGTCTTTCATAAGTCTTTTGACCA	59.59411765	12418	22139	22169	30	GGAACCATTCTTCACTGTAACACTATCAACG	60.40322581	16	12	39	51	24
16982	22083	22116	33	GAGAGAGAATGTCTTTCATAAGTCTTTTGACCAG	60.8	12419	22140	22170	30	GAACCATTCTTCACTGTAACACTATCAACGA	59.08064516	16	11	40	51	24
16983	22084	22117	33	AGAGAGAATGTCTTTCATAAGTCTTTTGACCAGC	60.8	12419	22140	22170	30	GAACCATTCTTCACTGTAACACTATCAACGA	59.08064516	16	11	40	51	23
16980	22081	22114	33	GAGAGAGAGAATGTCTTTCATAAGTCTTTTGACC	60.8	12417	22138	22168	30	TGGAACCATTCTTCACTGTAACACTATCAAC	59.08064516	16	16	39	55	24
17108	26641	26674	33	TTGTCTGATTGTCCTCACTGCCGTCTTGTTGACC	65.62352941	12637	26689	26719	30	TATCATCATCTAACCAATCTTCTTCTTGCTC	57.75806452	16	29	27	56	15
16345	4173	4206	33	GTAGACTAAAGCATAAAGATAGAGAAAAGGGGCT	60.8	11415	4212	4242	30	GCCAGCAGCAACGAGCAAAAGGTGTGAGTAA	64.37096774	16	46	14	60	6
16582	10221	10254	33	TTCACCCTGTTGTCCATCAAAGTGTCCCTTATTT	62.00588235	11796	10278	10308	30	TAAACTCTGAAGTCTTGTAAAAGTGTTCCAG	57.75806452	16	5	55	60	24
17034	24004	24037	33	GTTTTATGGTTGTTGTGTAACTGTTTTCTTTGTA	57.18235294	12507	24051	24081	30	ATAGGACCTTTGTATTCTGAGGACTTTGTAA	57.75806452	16	25	35	60	14
16321	4111	4144	33	CGGCATTTCCAGCAAAGCCAAAGCCTCATTATTA	63.21176471	11402	4166	4196	30	GCAAGAAGTAGACTAAAGCATAAAGATAGAG	57.75806452	16	24	47	71	22
17108	26641	26674	33	TTGTCTGATTGTCCTCACTGCCGTCTTGTTGACC	65.62352941	12639	26691	26721	30	TCATCATCTAACCAATCTTCTTCTTGCTCTT	57.75806452	16	29	42	71	17
16320	4110	4143	33	ACGGCATTTCCAGCAAAGCCAAAGCCTCATTATT	63.21176471	11403	4167	4197	30	CAAGAAGTAGACTAAAGCATAAAGATAGAGA	56.43548387	16	24	50	74	24
16322	4112	4145	33	GGCATTTCCAGCAAAGCCAAAGCCTCATTATTAT	62.00588235	11404	4168	4198	30	AAGAAGTAGACTAAAGCATAAAGATAGAGAA	55.11290323	16	24	53	77	23
16086	472	505	33	TCTGTCTCTGCGGTAAGGCTTGAGTTTCATCAGC	65.62352941	11043	512	542	30	CTTTTTGTCCTTTTTAGGCTCTGTTGGTGGG	61.72580645	16	0	81	81	7
16918	20310	20343	33	AAGTAAATAACAGAATAAACACCAGGTAAGAATG	57.18235294	12316	20366	20396	30	TACAGTGAATGACATAAGGAATAGTAAAGTA	55.11290323	16	38	49	87	23
16322	4112	4145	33	GGCATTTCCAGCAAAGCCAAAGCCTCATTATTAT	62.00588235	11405	4169	4199	30	AGAAGTAGACTAAAGCATAAAGATAGAGAAA	55.11290323	16	24	67	91	24
16302	4065	4098	33	CCAGCAAAGAAAATAGTTGGCATCATAAAGTAAT	58.38823529	11382	4109	4139	30	AACGGCATTTCCAGCAAAGCCAAAGCCTCAT	63.0483871	16	20	85	105	11
16071	457	490	33	CAGTTTGCTGTTTCTTCTGTCTCTGCGGTAAGGC	65.62352941	11043	512	542	30	CTTTTTGTCCTTTTTAGGCTCTGTTGGTGGG	61.72580645	16	43	81	124	22
17104	26637	26670	33	GTAGTTGTCTGATTGTCCTCACTGCCGTCTTGTT	64.41764706	12642	26694	26724	30	TCATCTAACCAATCTTCTTCTTGCTCTTCTT	57.75806452	16	33	102	135	24
17105	26638	26671	33	TAGTTGTCTGATTGTCCTCACTGCCGTCTTGTTG	64.41764706	12642	26694	26724	30	TCATCTAACCAATCTTCTTCTTGCTCTTCTT	57.75806452	16	33	102	135	23
16086	472	505	33	TCTGTCTCTGCGGTAAGGCTTGAGTTTCATCAGC	65.62352941	11040	509	539	30	CTTCTTTTTGTCCTTTTTAGGCTCTGTTGGT	59.08064516	16	0	182	182	4
16074	460	493	33	TTTGCTGTTTCTTCTGTCTCTGCGGTAAGGCTTG	64.41764706	11030	494	524	30	AGTTTCATCAGCCTTCTTCTTTTTGTCCTTT	57.75806452	16	34	161	195	1
17110	26643	26676	33	GTCTGATTGTCCTCACTGCCGTCTTGTTGACCAA	65.62352941	12644	26696	26726	30	ATCTAACCAATCTTCTTCTTGCTCTTCTTCA	57.75806452	16	27	182	209	20
17105	26638	26671	33	TAGTTGTCTGATTGTCCTCACTGCCGTCTTGTTG	64.41764706	12644	26696	26726	30	ATCTAACCAATCTTCTTCTTGCTCTTCTTCA	57.75806452	16	33	182	215	25
17106	26639	26672	33	AGTTGTCTGATTGTCCTCACTGCCGTCTTGTTGA	64.41764706	12645	26697	26727	30	TCTAACCAATCTTCTTCTTGCTCTTCTTCAG	59.08064516	16	32	189	221	25
17110	26643	26676	33	GTCTGATTGTCCTCACTGCCGTCTTGTTGACCAA	65.62352941	12647	26699	26729	30	TAACCAATCTTCTTCTTGCTCTTCTTCAGGT	59.08064516	16	27	194	221	23
16075	461	494	33	TTGCTGTTTCTTCTGTCTCTGCGGTAAGGCTTGA	64.41764706	11031	495	525	30	GTTTCATCAGCCTTCTTCTTTTTGTCCTTTT	57.75806452	16	27	220	247	1
16074	460	493	33	TTTGCTGTTTCTTCTGTCTCTGCGGTAAGGCTTG	64.41764706	11031	495	525	30	GTTTCATCAGCCTTCTTCTTTTTGTCCTTTT	57.75806452	16	34	220	254	2
16077	463	496	33	GCTGTTTCTTCTGTCTCTGCGGTAAGGCTTGAGT	65.62352941	11033	497	527	30	TTCATCAGCCTTCTTCTTTTTGTCCTTTTTA	56.43548387	16	12	282	294	1
16076	462	495	33	TGCTGTTTCTTCTGTCTCTGCGGTAAGGCTTGAG	65.62352941	11032	496	526	30	TTTCATCAGCCTTCTTCTTTTTGTCCTTTTT	56.43548387	16	25	274	299	1
16078	464	497	33	CTGTTTCTTCTGTCTCTGCGGTAAGGCTTGAGTT	64.41764706	11034	498	528	30	TCATCAGCCTTCTTCTTTTTGTCCTTTTTAG	57.75806452	16	10	292	302	1
16077	463	496	33	GCTGTTTCTTCTGTCTCTGCGGTAAGGCTTGAGT	65.62352941	11034	498	528	30	TCATCAGCCTTCTTCTTTTTGTCCTTTTTAG	57.75806452	16	12	292	304	2
16079	465	498	33	TGTTTCTTCTGTCTCTGCGGTAAGGCTTGAGTTT	63.21176471	11035	499	529	30	CATCAGCCTTCTTCTTTTTGTCCTTTTTAGG	59.08064516	16	4	300	304	1
16076	462	495	33	TGCTGTTTCTTCTGTCTCTGCGGTAAGGCTTGAG	65.62352941	11033	497	527	30	TTCATCAGCCTTCTTCTTTTTGTCCTTTTTA	56.43548387	16	25	282	307	2
16078	464	497	33	CTGTTTCTTCTGTCTCTGCGGTAAGGCTTGAGTT	64.41764706	11035	499	529	30	CATCAGCCTTCTTCTTTTTGTCCTTTTTAGG	59.08064516	16	10	300	310	2
16072	458	491	33	AGTTTGCTGTTTCTTCTGTCTCTGCGGTAAGGCT	64.41764706	11032	496	526	30	TTTCATCAGCCTTCTTCTTTTTGTCCTTTTT	56.43548387	16	42	274	316	5
16073	459	492	33	GTTTGCTGTTTCTTCTGTCTCTGCGGTAAGGCTT	64.41764706	11033	497	527	30	TTCATCAGCCTTCTTCTTTTTGTCCTTTTTA	56.43548387	16	34	282	316	5
16074	460	493	33	TTTGCTGTTTCTTCTGTCTCTGCGGTAAGGCTTG	64.41764706	11034	498	528	30	TCATCAGCCTTCTTCTTTTTGTCCTTTTTAG	57.75806452	16	34	292	326	5
16075	461	494	33	TTGCTGTTTCTTCTGTCTCTGCGGTAAGGCTTGA	64.41764706	11035	499	529	30	CATCAGCCTTCTTCTTTTTGTCCTTTTTAGG	59.08064516	16	27	300	327	5
16084	470	503	33	CTTCTGTCTCTGCGGTAAGGCTTGAGTTTCATCA	64.41764706	11051	520	550	30	CCTTTTTAGGCTCTGTTGGTGGGAATGTTTT	60.40322581	16	0	5550	5550	17
16085	471	504	33	TTCTGTCTCTGCGGTAAGGCTTGAGTTTCATCAG	64.41764706	11051	520	550	30	CCTTTTTAGGCTCTGTTGGTGGGAATGTTTT	60.40322581	16	0	5550	5550	16
16081	467	500	33	TTTCTTCTGTCTCTGCGGTAAGGCTTGAGTTTCA	63.21176471	11051	520	550	30	CCTTTTTAGGCTCTGTTGGTGGGAATGTTTT	60.40322581	16	1	5550	5551	20
16086	472	505	33	TCTGTCTCTGCGGTAAGGCTTGAGTTTCATCAGC	65.62352941	11061	530	560	30	CTCTGTTGGTGGGAATGTTTTGTATGCGTCA	61.72580645	16	0	5553	5553	25
16086	472	505	33	TCTGTCTCTGCGGTAAGGCTTGAGTTTCATCAGC	65.62352941	11052	521	551	30	CTTTTTAGGCTCTGTTGGTGGGAATGTTTTG	60.40322581	16	0	5557	5557	16
16082	468	501	33	TTCTTCTGTCTCTGCGGTAAGGCTTGAGTTTCAT	63.21176471	11057	526	556	30	TAGGCTCTGTTGGTGGGAATGTTTTGTATGC	61.72580645	16	0	5561	5561	25
16086	472	505	33	TCTGTCTCTGCGGTAAGGCTTGAGTTTCATCAGC	65.62352941	11058	527	557	30	AGGCTCTGTTGGTGGGAATGTTTTGTATGCG	63.0483871	16	0	5561	5561	22
16076	462	495	33	TGCTGTTTCTTCTGTCTCTGCGGTAAGGCTTGAG	65.62352941	11051	520	550	30	CCTTTTTAGGCTCTGTTGGTGGGAATGTTTT	60.40322581	16	25	5550	5575	25
16094	496	529	33	TTTCATCAGCCTTCTTCTTTTTGTCCTTTTTAGG	59.59411765	11063	532	562	30	CTGTTGGTGGGAATGTTTTGTATGCGTCAAT	60.40322581	16	97	5532	5629	3
16267	2880	2913	33	TTTCTTTAGGCAGGTCCTTGATGTCACAGCGTCC	65.62352941	13199	2919	2950	31	GGTGTCCAGCAATACGAAGATGTCCACGAAGG	65.66875	16	11	2	13	6
16268	2881	2914	33	TTCTTTAGGCAGGTCCTTGATGTCACAGCGTCCT	65.62352941	13199	2919	2950	31	GGTGTCCAGCAATACGAAGATGTCCACGAAGG	65.66875	16	11	2	13	5
16847	18769	18802	33	AAGCAGACATAGCAATAATACCCATAGCAAAAGG	60.8	13974	18816	18847	31	TCATACAAAAAAAAGAACAAAGACCATTGAGT	55.41875	16	11	3	14	14
16848	18770	18803	33	AGCAGACATAGCAATAATACCCATAGCAAAAGGT	60.8	13973	18815	18846	31	TTCATACAAAAAAAAGAACAAAGACCATTGAG	55.41875	16	11	3	14	12
16264	2877	2910	33	TGATTTCTTTAGGCAGGTCCTTGATGTCACAGCG	64.41764706	13198	2918	2949	31	TGGTGTCCAGCAATACGAAGATGTCCACGAAG	64.3875	16	11	4	15	8
16266	2879	2912	33	ATTTCTTTAGGCAGGTCCTTGATGTCACAGCGTC	64.41764706	13198	2918	2949	31	TGGTGTCCAGCAATACGAAGATGTCCACGAAG	64.3875	16	11	4	15	6
16267	2880	2913	33	TTTCTTTAGGCAGGTCCTTGATGTCACAGCGTCC	65.62352941	13197	2917	2948	31	ATGGTGTCCAGCAATACGAAGATGTCCACGAA	63.10625	16	11	4	15	4
16267	2880	2913	33	TTTCTTTAGGCAGGTCCTTGATGTCACAGCGTCC	65.62352941	13198	2918	2949	31	TGGTGTCCAGCAATACGAAGATGTCCACGAAG	64.3875	16	11	4	15	5
16268	2881	2914	33	TTCTTTAGGCAGGTCCTTGATGTCACAGCGTCCT	65.62352941	13197	2917	2948	31	ATGGTGTCCAGCAATACGAAGATGTCCACGAA	63.10625	16	11	4	15	3
16846	18768	18801	33	AAAGCAGACATAGCAATAATACCCATAGCAAAAG	59.59411765	13974	18816	18847	31	TCATACAAAAAAAAGAACAAAGACCATTGAGT	55.41875	16	12	3	15	15
16844	18766	18799	33	CAAAAGCAGACATAGCAATAATACCCATAGCAAA	59.59411765	13973	18815	18846	31	TTCATACAAAAAAAAGAACAAAGACCATTGAG	55.41875	16	13	3	16	16
16844	18766	18799	33	CAAAAGCAGACATAGCAATAATACCCATAGCAAA	59.59411765	13974	18816	18847	31	TCATACAAAAAAAAGAACAAAGACCATTGAGT	55.41875	16	13	3	16	17
16843	18765	18798	33	GCAAAAGCAGACATAGCAATAATACCCATAGCAA	60.8	13974	18816	18847	31	TCATACAAAAAAAAGAACAAAGACCATTGAGT	55.41875	16	14	3	17	18
17157	26899	26932	33	ACTCACCAGACTCATCAAATAAGTAGTATGTAGC	60.8	14413	26944	26975	31	CATCTAAATCAATGCCCAGTGGTGTAAGTAAT	59.2625	16	9	11	20	12
16238	2843	2876	33	TTGTAATAAGAAAGCGTTCGTGATGTAGCAACAG	60.8	13193	2883	2914	31	CTTTAGGCAGGTCCTTGATGTCACAGCGTCCT	65.66875	16	1	24	25	7
16257	2866	2899	33	TGTAGCAACAGTGATTTCTTTAGGCAGGTCCTTG	63.21176471	13194	2914	2945	31	TAGATGGTGTCCAGCAATACGAAGATGTCCAC	63.10625	16	19	7	26	15
16710	15744	15777	33	CAATGAATAATAAGAATCTACAACAGGAACTCCA	58.38823529	13811	15782	15813	31	CTGGCGTGGTTTGTATGAAATCACCGAAATCA	61.825	16	19	8	27	5
16771	18188	18221	33	TGTAGAAACTAAGTAATCATAAACACCAAGAGTC	58.38823529	13920	18223	18254	31	GTCTAAAGTAGCGGTTGAGTAAACAAAAGAGG	60.54375	16	10	17	27	2
16252	2861	2894	33	CGTGATGTAGCAACAGTGATTTCTTTAGGCAGGT	63.21176471	13194	2914	2945	31	TAGATGGTGTCCAGCAATACGAAGATGTCCAC	63.10625	16	21	7	28	20
16707	15741	15774	33	TAACAATGAATAATAAGAATCTACAACAGGAACT	55.97647059	13811	15782	15813	31	CTGGCGTGGTTTGTATGAAATCACCGAAATCA	61.825	16	21	8	29	8
16238	2843	2876	33	TTGTAATAAGAAAGCGTTCGTGATGTAGCAACAG	60.8	13192	2882	2913	31	TCTTTAGGCAGGTCCTTGATGTCACAGCGTCC	65.66875	16	1	30	31	6
16259	2868	2901	33	TAGCAACAGTGATTTCTTTAGGCAGGTCCTTGAT	62.00588235	13194	2914	2945	31	TAGATGGTGTCCAGCAATACGAAGATGTCCAC	63.10625	16	24	7	31	13
16240	2845	2878	33	GTAATAAGAAAGCGTTCGTGATGTAGCAACAGTG	62.00588235	13190	2880	2911	31	TTTCTTTAGGCAGGTCCTTGATGTCACAGCGT	63.10625	16	1	31	32	2
16439	6574	6607	33	ATGGTGTAATGTCAAGAATCTCAAGTGTCTGTGG	62.00588235	13431	6618	6649	31	GCATCAGTAGTGTCAGCAATGTCTCTGCCAAA	63.10625	16	10	30	40	11
16581	10220	10253	33	CTTCACCCTGTTGTCCATCAAAGTGTCCCTTATT	63.21176471	13628	10276	10307	31	TCTAAACTCTGAAGTCTTGTAAAAGTGTTCCA	57.98125	16	4	43	47	23
16982	22083	22116	33	GAGAGAGAATGTCTTTCATAAGTCTTTTGACCAG	60.8	14164	22138	22169	31	TGGAACCATTCTTCACTGTAACACTATCAACG	60.54375	16	11	39	50	22
16982	22083	22116	33	GAGAGAGAATGTCTTTCATAAGTCTTTTGACCAG	60.8	14165	22139	22170	31	GGAACCATTCTTCACTGTAACACTATCAACGA	60.54375	16	11	40	51	23
16982	22083	22116	33	GAGAGAGAATGTCTTTCATAAGTCTTTTGACCAG	60.8	14166	22140	22171	31	GAACCATTCTTCACTGTAACACTATCAACGAT	59.2625	16	11	40	51	24
16983	22084	22117	33	AGAGAGAATGTCTTTCATAAGTCTTTTGACCAGC	60.8	14165	22139	22170	31	GGAACCATTCTTCACTGTAACACTATCAACGA	60.54375	16	11	40	51	22
16983	22084	22117	33	AGAGAGAATGTCTTTCATAAGTCTTTTGACCAGC	60.8	14166	22140	22171	31	GAACCATTCTTCACTGTAACACTATCAACGAT	59.2625	16	11	40	51	23
16981	22082	22115	33	AGAGAGAGAATGTCTTTCATAAGTCTTTTGACCA	59.59411765	14165	22139	22170	31	GGAACCATTCTTCACTGTAACACTATCAACGA	60.54375	16	12	40	52	24
16980	22081	22114	33	GAGAGAGAGAATGTCTTTCATAAGTCTTTTGACC	60.8	14164	22138	22169	31	TGGAACCATTCTTCACTGTAACACTATCAACG	60.54375	16	16	39	55	24
17108	26641	26674	33	TTGTCTGATTGTCCTCACTGCCGTCTTGTTGACC	65.62352941	14357	26689	26720	31	TATCATCATCTAACCAATCTTCTTCTTGCTCT	57.98125	16	29	33	62	15
17030	24000	24033	33	ACTGGTTTTATGGTTGTTGTGTAACTGTTTTCTT	58.38823529	14241	24051	24082	31	ATAGGACCTTTGTATTCTGAGGACTTTGTAAG	59.2625	16	24	39	63	18
16345	4173	4206	33	GTAGACTAAAGCATAAAGATAGAGAAAAGGGGCT	60.8	13294	4212	4243	31	GCCAGCAGCAACGAGCAAAAGGTGTGAGTAAA	64.3875	16	46	18	64	6
17034	24004	24037	33	GTTTTATGGTTGTTGTGTAACTGTTTTCTTTGTA	57.18235294	14241	24051	24082	31	ATAGGACCTTTGTATTCTGAGGACTTTGTAAG	59.2625	16	25	39	64	14
16321	4111	4144	33	CGGCATTTCCAGCAAAGCCAAAGCCTCATTATTA	63.21176471	13283	4166	4197	31	GCAAGAAGTAGACTAAAGCATAAAGATAGAGA	57.98125	16	24	51	75	22
17108	26641	26674	33	TTGTCTGATTGTCCTCACTGCCGTCTTGTTGACC	65.62352941	14359	26691	26722	31	TCATCATCTAACCAATCTTCTTCTTGCTCTTC	59.2625	16	29	49	78	17
16320	4110	4143	33	ACGGCATTTCCAGCAAAGCCAAAGCCTCATTATT	63.21176471	13284	4167	4198	31	CAAGAAGTAGACTAAAGCATAAAGATAGAGAA	56.7	16	24	56	80	24
16086	472	505	33	TCTGTCTCTGCGGTAAGGCTTGAGTTTCATCAGC	65.62352941	12968	512	543	31	CTTTTTGTCCTTTTTAGGCTCTGTTGGTGGGA	61.825	16	0	82	82	7
16322	4112	4145	33	GGCATTTCCAGCAAAGCCAAAGCCTCATTATTAT	62.00588235	13285	4168	4199	31	AAGAAGTAGACTAAAGCATAAAGATAGAGAAA	55.41875	16	24	67	91	23
16322	4112	4145	33	GGCATTTCCAGCAAAGCCAAAGCCTCATTATTAT	62.00588235	13286	4169	4200	31	AGAAGTAGACTAAAGCATAAAGATAGAGAAAA	55.41875	16	24	107	131	24
16086	472	505	33	TCTGTCTCTGCGGTAAGGCTTGAGTTTCATCAGC	65.62352941	12965	509	540	31	CTTCTTTTTGTCCTTTTTAGGCTCTGTTGGTG	60.54375	16	0	183	183	4
16082	468	501	33	TTCTTCTGTCTCTGCGGTAAGGCTTGAGTTTCAT	63.21176471	12971	515	546	31	TTTGTCCTTTTTAGGCTCTGTTGGTGGGAATG	61.825	16	0	191	191	14
17104	26637	26670	33	GTAGTTGTCTGATTGTCCTCACTGCCGTCTTGTT	64.41764706	14362	26694	26725	31	TCATCTAACCAATCTTCTTCTTGCTCTTCTTC	59.2625	16	33	169	202	24
17105	26638	26671	33	TAGTTGTCTGATTGTCCTCACTGCCGTCTTGTTG	64.41764706	14362	26694	26725	31	TCATCTAACCAATCTTCTTCTTGCTCTTCTTC	59.2625	16	33	169	202	23
17110	26643	26676	33	GTCTGATTGTCCTCACTGCCGTCTTGTTGACCAA	65.62352941	14364	26696	26727	31	ATCTAACCAATCTTCTTCTTGCTCTTCTTCAG	59.2625	16	27	190	217	20
17105	26638	26671	33	TAGTTGTCTGATTGTCCTCACTGCCGTCTTGTTG	64.41764706	14364	26696	26727	31	ATCTAACCAATCTTCTTCTTGCTCTTCTTCAG	59.2625	16	33	190	223	25
17106	26639	26672	33	AGTTGTCTGATTGTCCTCACTGCCGTCTTGTTGA	64.41764706	14365	26697	26728	31	TCTAACCAATCTTCTTCTTGCTCTTCTTCAGG	60.54375	16	32	192	224	25
16074	460	493	33	TTTGCTGTTTCTTCTGTCTCTGCGGTAAGGCTTG	64.41764706	12956	494	525	31	AGTTTCATCAGCCTTCTTCTTTTTGTCCTTTT	57.98125	16	34	223	257	1
16077	463	496	33	GCTGTTTCTTCTGTCTCTGCGGTAAGGCTTGAGT	65.62352941	12959	497	528	31	TTCATCAGCCTTCTTCTTTTTGTCCTTTTTAG	57.98125	16	12	295	307	1
16075	461	494	33	TTGCTGTTTCTTCTGTCTCTGCGGTAAGGCTTGA	64.41764706	12957	495	526	31	GTTTCATCAGCCTTCTTCTTTTTGTCCTTTTT	57.98125	16	27	284	311	1
16076	462	495	33	TGCTGTTTCTTCTGTCTCTGCGGTAAGGCTTGAG	65.62352941	12958	496	527	31	TTTCATCAGCCTTCTTCTTTTTGTCCTTTTTA	56.7	16	25	288	313	1
16078	464	497	33	CTGTTTCTTCTGTCTCTGCGGTAAGGCTTGAGTT	64.41764706	12960	498	529	31	TCATCAGCCTTCTTCTTTTTGTCCTTTTTAGG	59.2625	16	10	304	314	1
16077	463	496	33	GCTGTTTCTTCTGTCTCTGCGGTAAGGCTTGAGT	65.62352941	12960	498	529	31	TCATCAGCCTTCTTCTTTTTGTCCTTTTTAGG	59.2625	16	12	304	316	2
16074	460	493	33	TTTGCTGTTTCTTCTGTCTCTGCGGTAAGGCTTG	64.41764706	12957	495	526	31	GTTTCATCAGCCTTCTTCTTTTTGTCCTTTTT	57.98125	16	34	284	318	2
16076	462	495	33	TGCTGTTTCTTCTGTCTCTGCGGTAAGGCTTGAG	65.62352941	12959	497	528	31	TTCATCAGCCTTCTTCTTTTTGTCCTTTTTAG	57.98125	16	25	295	320	2
16073	459	492	33	GTTTGCTGTTTCTTCTGTCTCTGCGGTAAGGCTT	64.41764706	12959	497	528	31	TTCATCAGCCTTCTTCTTTTTGTCCTTTTTAG	57.98125	16	34	295	329	5
16072	458	491	33	AGTTTGCTGTTTCTTCTGTCTCTGCGGTAAGGCT	64.41764706	12958	496	527	31	TTTCATCAGCCTTCTTCTTTTTGTCCTTTTTA	56.7	16	42	288	330	5
16074	460	493	33	TTTGCTGTTTCTTCTGTCTCTGCGGTAAGGCTTG	64.41764706	12960	498	529	31	TCATCAGCCTTCTTCTTTTTGTCCTTTTTAGG	59.2625	16	34	304	338	5
16086	472	505	33	TCTGTCTCTGCGGTAAGGCTTGAGTTTCATCAGC	65.62352941	12986	530	561	31	CTCTGTTGGTGGGAATGTTTTGTATGCGTCAA	61.825	16	0	5553	5553	25
16084	470	503	33	CTTCTGTCTCTGCGGTAAGGCTTGAGTTTCATCA	64.41764706	12976	520	551	31	CCTTTTTAGGCTCTGTTGGTGGGAATGTTTTG	61.825	16	0	5560	5560	17
16085	471	504	33	TTCTGTCTCTGCGGTAAGGCTTGAGTTTCATCAG	64.41764706	12976	520	551	31	CCTTTTTAGGCTCTGTTGGTGGGAATGTTTTG	61.825	16	0	5560	5560	16
16086	472	505	33	TCTGTCTCTGCGGTAAGGCTTGAGTTTCATCAGC	65.62352941	12977	521	552	31	CTTTTTAGGCTCTGTTGGTGGGAATGTTTTGT	60.54375	16	0	5560	5560	16
16081	467	500	33	TTTCTTCTGTCTCTGCGGTAAGGCTTGAGTTTCA	63.21176471	12976	520	551	31	CCTTTTTAGGCTCTGTTGGTGGGAATGTTTTG	61.825	16	1	5560	5561	20
16082	468	501	33	TTCTTCTGTCTCTGCGGTAAGGCTTGAGTTTCAT	63.21176471	12982	526	557	31	TAGGCTCTGTTGGTGGGAATGTTTTGTATGCG	63.10625	16	0	5561	5561	25
16086	472	505	33	TCTGTCTCTGCGGTAAGGCTTGAGTTTCATCAGC	65.62352941	12983	527	558	31	AGGCTCTGTTGGTGGGAATGTTTTGTATGCGT	63.10625	16	0	5561	5561	22
16080	466	499	33	GTTTCTTCTGTCTCTGCGGTAAGGCTTGAGTTTC	64.41764706	12976	520	551	31	CCTTTTTAGGCTCTGTTGGTGGGAATGTTTTG	61.825	16	3	5560	5563	21
16082	468	501	33	TTCTTCTGTCTCTGCGGTAAGGCTTGAGTTTCAT	63.21176471	12981	525	556	31	TTAGGCTCTGTTGGTGGGAATGTTTTGTATGC	61.825	16	0	5563	5563	24
16081	467	500	33	TTTCTTCTGTCTCTGCGGTAAGGCTTGAGTTTCA	63.21176471	12981	525	556	31	TTAGGCTCTGTTGGTGGGAATGTTTTGTATGC	61.825	16	1	5563	5564	25
16076	462	495	33	TGCTGTTTCTTCTGTCTCTGCGGTAAGGCTTGAG	65.62352941	12976	520	551	31	CCTTTTTAGGCTCTGTTGGTGGGAATGTTTTG	61.825	16	25	5560	5585	25
16094	496	529	33	TTTCATCAGCCTTCTTCTTTTTGTCCTTTTTAGG	59.59411765	12988	532	563	31	CTGTTGGTGGGAATGTTTTGTATGCGTCAATA	60.54375	16	97	5532	5629	3
16847	18769	18802	33	AAGCAGACATAGCAATAATACCCATAGCAAAAGG	60.8	15520	18814	18846	32	TTTCATACAAAAAAAAGAACAAAGACCATTGAG	55.70606061	16	11	3	14	12
16848	18770	18803	33	AGCAGACATAGCAATAATACCCATAGCAAAAGGT	60.8	15521	18815	18847	32	TTCATACAAAAAAAAGAACAAAGACCATTGAGT	55.70606061	16	11	3	14	12
16267	2880	2913	33	TTTCTTTAGGCAGGTCCTTGATGTCACAGCGTCC	65.62352941	14849	2918	2950	32	TGGTGTCCAGCAATACGAAGATGTCCACGAAGG	65.64545455	16	11	4	15	5
16268	2881	2914	33	TTCTTTAGGCAGGTCCTTGATGTCACAGCGTCCT	65.62352941	14850	2919	2951	32	GGTGTCCAGCAATACGAAGATGTCCACGAAGGA	65.64545455	16	11	4	15	5
16267	2880	2913	33	TTTCTTTAGGCAGGTCCTTGATGTCACAGCGTCC	65.62352941	14848	2917	2949	32	ATGGTGTCCAGCAATACGAAGATGTCCACGAAG	64.4030303	16	11	5	16	4
16268	2881	2914	33	TTCTTTAGGCAGGTCCTTGATGTCACAGCGTCCT	65.62352941	14848	2917	2949	32	ATGGTGTCCAGCAATACGAAGATGTCCACGAAG	64.4030303	16	11	5	16	3
16844	18766	18799	33	CAAAAGCAGACATAGCAATAATACCCATAGCAAA	59.59411765	15521	18815	18847	32	TTCATACAAAAAAAAGAACAAAGACCATTGAGT	55.70606061	16	13	3	16	16
16846	18768	18801	33	AAAGCAGACATAGCAATAATACCCATAGCAAAAG	59.59411765	15522	18816	18848	32	TCATACAAAAAAAAGAACAAAGACCATTGAGTA	55.70606061	16	12	4	16	15
16844	18766	18799	33	CAAAAGCAGACATAGCAATAATACCCATAGCAAA	59.59411765	15522	18816	18848	32	TCATACAAAAAAAAGAACAAAGACCATTGAGTA	55.70606061	16	13	4	17	17
16843	18765	18798	33	GCAAAAGCAGACATAGCAATAATACCCATAGCAA	60.8	15522	18816	18848	32	TCATACAAAAAAAAGAACAAAGACCATTGAGTA	55.70606061	16	14	4	18	18
16771	18188	18221	33	TGTAGAAACTAAGTAATCATAAACACCAAGAGTC	58.38823529	15472	18223	18255	32	GTCTAAAGTAGCGGTTGAGTAAACAAAAGAGGC	61.91818182	16	10	19	29	2
16439	6574	6607	33	ATGGTGTAATGTCAAGAATCTCAAGTGTCTGTGG	62.00588235	15050	6618	6650	32	GCATCAGTAGTGTCAGCAATGTCTCTGCCAAAT	63.16060606	16	10	33	43	11
16982	22083	22116	33	GAGAGAGAATGTCTTTCATAAGTCTTTTGACCAG	60.8	15682	22139	22171	32	GGAACCATTCTTCACTGTAACACTATCAACGAT	60.67575758	16	11	40	51	23
16982	22083	22116	33	GAGAGAGAATGTCTTTCATAAGTCTTTTGACCAG	60.8	15683	22140	22172	32	GAACCATTCTTCACTGTAACACTATCAACGATG	60.67575758	16	11	40	51	24
16983	22084	22117	33	AGAGAGAATGTCTTTCATAAGTCTTTTGACCAGC	60.8	15682	22139	22171	32	GGAACCATTCTTCACTGTAACACTATCAACGAT	60.67575758	16	11	40	51	22
16983	22084	22117	33	AGAGAGAATGTCTTTCATAAGTCTTTTGACCAGC	60.8	15683	22140	22172	32	GAACCATTCTTCACTGTAACACTATCAACGATG	60.67575758	16	11	40	51	23
16981	22082	22115	33	AGAGAGAGAATGTCTTTCATAAGTCTTTTGACCA	59.59411765	15682	22139	22171	32	GGAACCATTCTTCACTGTAACACTATCAACGAT	60.67575758	16	12	40	52	24
16983	22084	22117	33	AGAGAGAATGTCTTTCATAAGTCTTTTGACCAGC	60.8	15684	22141	22173	32	AACCATTCTTCACTGTAACACTATCAACGATGT	59.43333333	16	11	41	52	24
16980	22081	22114	33	GAGAGAGAGAATGTCTTTCATAAGTCTTTTGACC	60.8	15681	22138	22170	32	TGGAACCATTCTTCACTGTAACACTATCAACGA	60.67575758	16	16	40	56	24
16345	4173	4206	33	GTAGACTAAAGCATAAAGATAGAGAAAAGGGGCT	60.8	14933	4212	4244	32	GCCAGCAGCAACGAGCAAAAGGTGTGAGTAAAC	65.64545455	16	46	18	64	6
16581	10220	10253	33	CTTCACCCTGTTGTCCATCAAAGTGTCCCTTATT	63.21176471	15221	10276	10308	32	TCTAAACTCTGAAGTCTTGTAAAAGTGTTCCAG	59.43333333	16	4	61	65	23
17108	26641	26674	33	TTGTCTGATTGTCCTCACTGCCGTCTTGTTGACC	65.62352941	15845	26689	26721	32	TATCATCATCTAACCAATCTTCTTCTTGCTCTT	58.19090909	16	29	51	80	15
16321	4111	4144	33	CGGCATTTCCAGCAAAGCCAAAGCCTCATTATTA	63.21176471	14924	4166	4198	32	GCAAGAAGTAGACTAAAGCATAAAGATAGAGAA	58.19090909	16	24	57	81	22
16320	4110	4143	33	ACGGCATTTCCAGCAAAGCCAAAGCCTCATTATT	63.21176471	14925	4167	4199	32	CAAGAAGTAGACTAAAGCATAAAGATAGAGAAA	56.94848485	16	24	70	94	24
16321	4111	4144	33	CGGCATTTCCAGCAAAGCCAAAGCCTCATTATTA	63.21176471	14925	4167	4199	32	CAAGAAGTAGACTAAAGCATAAAGATAGAGAAA	56.94848485	16	24	70	94	23
17108	26641	26674	33	TTGTCTGATTGTCCTCACTGCCGTCTTGTTGACC	65.62352941	15847	26691	26723	32	TCATCATCTAACCAATCTTCTTCTTGCTCTTCT	59.43333333	16	29	73	102	17
16086	472	505	33	TCTGTCTCTGCGGTAAGGCTTGAGTTTCATCAGC	65.62352941	14649	512	544	32	CTTTTTGTCCTTTTTAGGCTCTGTTGGTGGGAA	61.91818182	16	0	105	105	7
16322	4112	4145	33	GGCATTTCCAGCAAAGCCAAAGCCTCATTATTAT	62.00588235	14926	4168	4200	32	AAGAAGTAGACTAAAGCATAAAGATAGAGAAAA	55.70606061	16	24	107	131	23
16322	4112	4145	33	GGCATTTCCAGCAAAGCCAAAGCCTCATTATTAT	62.00588235	14927	4169	4201	32	AGAAGTAGACTAAAGCATAAAGATAGAGAAAAG	56.94848485	16	24	118	142	24
16086	472	505	33	TCTGTCTCTGCGGTAAGGCTTGAGTTTCATCAGC	65.62352941	14646	509	541	32	CTTCTTTTTGTCCTTTTTAGGCTCTGTTGGTGG	61.91818182	16	0	184	184	4
16084	470	503	33	CTTCTGTCTCTGCGGTAAGGCTTGAGTTTCATCA	64.41764706	14651	514	546	32	TTTTGTCCTTTTTAGGCTCTGTTGGTGGGAATG	61.91818182	16	0	203	203	11
16081	467	500	33	TTTCTTCTGTCTCTGCGGTAAGGCTTGAGTTTCA	63.21176471	14651	514	546	32	TTTTGTCCTTTTTAGGCTCTGTTGGTGGGAATG	61.91818182	16	1	203	204	14
17104	26637	26670	33	GTAGTTGTCTGATTGTCCTCACTGCCGTCTTGTT	64.41764706	15850	26694	26726	32	TCATCTAACCAATCTTCTTCTTGCTCTTCTTCA	59.43333333	16	33	185	218	24
17105	26638	26671	33	TAGTTGTCTGATTGTCCTCACTGCCGTCTTGTTG	64.41764706	15850	26694	26726	32	TCATCTAACCAATCTTCTTCTTGCTCTTCTTCA	59.43333333	16	33	185	218	23
17109	26642	26675	33	TGTCTGATTGTCCTCACTGCCGTCTTGTTGACCA	65.62352941	15851	26695	26727	32	CATCTAACCAATCTTCTTCTTGCTCTTCTTCAG	60.67575758	16	28	191	219	20
17110	26643	26676	33	GTCTGATTGTCCTCACTGCCGTCTTGTTGACCAA	65.62352941	15852	26696	26728	32	ATCTAACCAATCTTCTTCTTGCTCTTCTTCAGG	60.67575758	16	27	193	220	20
17105	26638	26671	33	TAGTTGTCTGATTGTCCTCACTGCCGTCTTGTTG	64.41764706	15851	26695	26727	32	CATCTAACCAATCTTCTTCTTGCTCTTCTTCAG	60.67575758	16	33	191	224	24
17105	26638	26671	33	TAGTTGTCTGATTGTCCTCACTGCCGTCTTGTTG	64.41764706	15852	26696	26728	32	ATCTAACCAATCTTCTTCTTGCTCTTCTTCAGG	60.67575758	16	33	193	226	25
17106	26639	26672	33	AGTTGTCTGATTGTCCTCACTGCCGTCTTGTTGA	64.41764706	15853	26697	26729	32	TCTAACCAATCTTCTTCTTGCTCTTCTTCAGGT	60.67575758	16	32	196	228	25
16077	463	496	33	GCTGTTTCTTCTGTCTCTGCGGTAAGGCTTGAGT	65.62352941	14641	497	529	32	TTCATCAGCCTTCTTCTTTTTGTCCTTTTTAGG	59.43333333	16	12	307	319	1
16074	460	493	33	TTTGCTGTTTCTTCTGTCTCTGCGGTAAGGCTTG	64.41764706	14638	494	526	32	AGTTTCATCAGCCTTCTTCTTTTTGTCCTTTTT	58.19090909	16	34	287	321	1
16075	461	494	33	TTGCTGTTTCTTCTGTCTCTGCGGTAAGGCTTGA	64.41764706	14639	495	527	32	GTTTCATCAGCCTTCTTCTTTTTGTCCTTTTTA	58.19090909	16	27	298	325	1
16076	462	495	33	TGCTGTTTCTTCTGTCTCTGCGGTAAGGCTTGAG	65.62352941	14640	496	528	32	TTTCATCAGCCTTCTTCTTTTTGTCCTTTTTAG	58.19090909	16	25	301	326	1
16074	460	493	33	TTTGCTGTTTCTTCTGTCTCTGCGGTAAGGCTTG	64.41764706	14639	495	527	32	GTTTCATCAGCCTTCTTCTTTTTGTCCTTTTTA	58.19090909	16	34	298	332	2
16076	462	495	33	TGCTGTTTCTTCTGTCTCTGCGGTAAGGCTTGAG	65.62352941	14641	497	529	32	TTCATCAGCCTTCTTCTTTTTGTCCTTTTTAGG	59.43333333	16	25	307	332	2
16073	459	492	33	GTTTGCTGTTTCTTCTGTCTCTGCGGTAAGGCTT	64.41764706	14641	497	529	32	TTCATCAGCCTTCTTCTTTTTGTCCTTTTTAGG	59.43333333	16	34	307	341	5
16072	458	491	33	AGTTTGCTGTTTCTTCTGTCTCTGCGGTAAGGCT	64.41764706	14640	496	528	32	TTTCATCAGCCTTCTTCTTTTTGTCCTTTTTAG	58.19090909	16	42	301	343	5
16082	468	501	33	TTCTTCTGTCTCTGCGGTAAGGCTTGAGTTTCAT	63.21176471	14652	515	547	32	TTTGTCCTTTTTAGGCTCTGTTGGTGGGAATGT	61.91818182	16	0	5529	5529	14
16084	470	503	33	CTTCTGTCTCTGCGGTAAGGCTTGAGTTTCATCA	64.41764706	14653	516	548	32	TTGTCCTTTTTAGGCTCTGTTGGTGGGAATGTT	61.91818182	16	0	5553	5553	13
16086	472	505	33	TCTGTCTCTGCGGTAAGGCTTGAGTTTCATCAGC	65.62352941	14667	530	562	32	CTCTGTTGGTGGGAATGTTTTGTATGCGTCAAT	61.91818182	16	0	5553	5553	25
16085	471	504	33	TTCTGTCTCTGCGGTAAGGCTTGAGTTTCATCAG	64.41764706	14666	529	561	32	GCTCTGTTGGTGGGAATGTTTTGTATGCGTCAA	63.16060606	16	0	5556	5556	25
16086	472	505	33	TCTGTCTCTGCGGTAAGGCTTGAGTTTCATCAGC	65.62352941	14658	521	553	32	CTTTTTAGGCTCTGTTGGTGGGAATGTTTTGTA	60.67575758	16	0	5561	5561	16
16086	472	505	33	TCTGTCTCTGCGGTAAGGCTTGAGTTTCATCAGC	65.62352941	14664	527	559	32	AGGCTCTGTTGGTGGGAATGTTTTGTATGCGTC	64.4030303	16	0	5561	5561	22
16082	468	501	33	TTCTTCTGTCTCTGCGGTAAGGCTTGAGTTTCAT	63.21176471	14662	525	557	32	TTAGGCTCTGTTGGTGGGAATGTTTTGTATGCG	63.16060606	16	0	5563	5563	24
16084	470	503	33	CTTCTGTCTCTGCGGTAAGGCTTGAGTTTCATCA	64.41764706	14657	520	552	32	CCTTTTTAGGCTCTGTTGGTGGGAATGTTTTGT	61.91818182	16	0	5563	5563	17
16085	471	504	33	TTCTGTCTCTGCGGTAAGGCTTGAGTTTCATCAG	64.41764706	14657	520	552	32	CCTTTTTAGGCTCTGTTGGTGGGAATGTTTTGT	61.91818182	16	0	5563	5563	16
16081	467	500	33	TTTCTTCTGTCTCTGCGGTAAGGCTTGAGTTTCA	63.21176471	14662	525	557	32	TTAGGCTCTGTTGGTGGGAATGTTTTGTATGCG	63.16060606	16	1	5563	5564	25
16080	466	499	33	GTTTCTTCTGTCTCTGCGGTAAGGCTTGAGTTTC	64.41764706	14657	520	552	32	CCTTTTTAGGCTCTGTTGGTGGGAATGTTTTGT	61.91818182	16	3	5563	5566	21
16082	468	501	33	TTCTTCTGTCTCTGCGGTAAGGCTTGAGTTTCAT	63.21176471	14661	524	556	32	TTTAGGCTCTGTTGGTGGGAATGTTTTGTATGC	61.91818182	16	0	5566	5566	23
16081	467	500	33	TTTCTTCTGTCTCTGCGGTAAGGCTTGAGTTTCA	63.21176471	14661	524	556	32	TTTAGGCTCTGTTGGTGGGAATGTTTTGTATGC	61.91818182	16	1	5566	5567	24
16082	468	501	33	TTCTTCTGTCTCTGCGGTAAGGCTTGAGTTTCAT	63.21176471	14660	523	555	32	TTTTAGGCTCTGTTGGTGGGAATGTTTTGTATG	60.67575758	16	0	5568	5568	22
16084	470	503	33	CTTCTGTCTCTGCGGTAAGGCTTGAGTTTCATCA	64.41764706	14659	522	554	32	TTTTTAGGCTCTGTTGGTGGGAATGTTTTGTAT	59.43333333	16	0	5569	5569	19
16076	462	495	33	TGCTGTTTCTTCTGTCTCTGCGGTAAGGCTTGAG	65.62352941	14657	520	552	32	CCTTTTTAGGCTCTGTTGGTGGGAATGTTTTGT	61.91818182	16	25	5563	5588	25
16847	18769	18802	33	AAGCAGACATAGCAATAATACCCATAGCAAAAGG	60.8	16849	18814	18847	33	TTTCATACAAAAAAAAGAACAAAGACCATTGAGT	55.97647059	16	11	0	11	12
16848	18770	18803	33	AGCAGACATAGCAATAATACCCATAGCAAAAGGT	60.8	16850	18815	18848	33	TTCATACAAAAAAAAGAACAAAGACCATTGAGTA	55.97647059	16	11	0	11	12
16267	2880	2913	33	TTTCTTTAGGCAGGTCCTTGATGTCACAGCGTCC	65.62352941	16273	2918	2951	33	TGGTGTCCAGCAATACGAAGATGTCCACGAAGGA	65.62352941	16	11	1	12	5
16268	2881	2914	33	TTCTTTAGGCAGGTCCTTGATGTCACAGCGTCCT	65.62352941	16274	2919	2952	33	GGTGTCCAGCAATACGAAGATGTCCACGAAGGAT	65.62352941	16	11	1	12	5
16844	18766	18799	33	CAAAAGCAGACATAGCAATAATACCCATAGCAAA	59.59411765	16850	18815	18848	33	TTCATACAAAAAAAAGAACAAAGACCATTGAGTA	55.97647059	16	13	0	13	16
16982	22083	22116	33	GAGAGAGAATGTCTTTCATAAGTCTTTTGACCAG	60.8	16985	22139	22172	33	GGAACCATTCTTCACTGTAACACTATCAACGATG	62.00588235	16	11	6	17	23
16983	22084	22117	33	AGAGAGAATGTCTTTCATAAGTCTTTTGACCAGC	60.8	16985	22139	22172	33	GGAACCATTCTTCACTGTAACACTATCAACGATG	62.00588235	16	11	6	17	22
16983	22084	22117	33	AGAGAGAATGTCTTTCATAAGTCTTTTGACCAGC	60.8	16986	22140	22173	33	GAACCATTCTTCACTGTAACACTATCAACGATGT	60.8	16	11	6	17	23
16983	22084	22117	33	AGAGAGAATGTCTTTCATAAGTCTTTTGACCAGC	60.8	16987	22141	22174	33	AACCATTCTTCACTGTAACACTATCAACGATGTA	59.59411765	16	11	6	17	24
16981	22082	22115	33	AGAGAGAGAATGTCTTTCATAAGTCTTTTGACCA	59.59411765	16985	22139	22172	33	GGAACCATTCTTCACTGTAACACTATCAACGATG	62.00588235	16	12	6	18	24
16980	22081	22114	33	GAGAGAGAGAATGTCTTTCATAAGTCTTTTGACC	60.8	16984	22138	22171	33	TGGAACCATTCTTCACTGTAACACTATCAACGAT	60.8	16	16	6	22	24
16086	472	505	33	TCTGTCTCTGCGGTAAGGCTTGAGTTTCATCAGC	65.62352941	16102	512	545	33	CTTTTTGTCCTTTTTAGGCTCTGTTGGTGGGAAT	62.00588235	16	0	44	44	7
16345	4173	4206	33	GTAGACTAAAGCATAAAGATAGAGAAAAGGGGCT	60.8	16346	4212	4245	33	GCCAGCAGCAACGAGCAAAAGGTGTGAGTAAACT	65.62352941	16	46	1	47	6
16321	4111	4144	33	CGGCATTTCCAGCAAAGCCAAAGCCTCATTATTA	63.21176471	16338	4166	4199	33	GCAAGAAGTAGACTAAAGCATAAAGATAGAGAAA	58.38823529	16	24	25	49	22
16320	4110	4143	33	ACGGCATTTCCAGCAAAGCCAAAGCCTCATTATT	63.21176471	16339	4167	4200	33	CAAGAAGTAGACTAAAGCATAAAGATAGAGAAAA	57.18235294	16	24	31	55	24
16321	4111	4144	33	CGGCATTTCCAGCAAAGCCAAAGCCTCATTATTA	63.21176471	16339	4167	4200	33	CAAGAAGTAGACTAAAGCATAAAGATAGAGAAAA	57.18235294	16	24	31	55	23
17108	26641	26674	33	TTGTCTGATTGTCCTCACTGCCGTCTTGTTGACC	65.62352941	17124	26689	26722	33	TATCATCATCTAACCAATCTTCTTCTTGCTCTTC	59.59411765	16	29	26	55	15
16086	472	505	33	TCTGTCTCTGCGGTAAGGCTTGAGTTTCATCAGC	65.62352941	16099	509	542	33	CTTCTTTTTGTCCTTTTTAGGCTCTGTTGGTGGG	63.21176471	16	0	60	60	4
16321	4111	4144	33	CGGCATTTCCAGCAAAGCCAAAGCCTCATTATTA	63.21176471	16340	4168	4201	33	AAGAAGTAGACTAAAGCATAAAGATAGAGAAAAG	57.18235294	16	24	38	62	24
16322	4112	4145	33	GGCATTTCCAGCAAAGCCAAAGCCTCATTATTAT	62.00588235	16340	4168	4201	33	AAGAAGTAGACTAAAGCATAAAGATAGAGAAAAG	57.18235294	16	24	38	62	23
17108	26641	26674	33	TTGTCTGATTGTCCTCACTGCCGTCTTGTTGACC	65.62352941	17126	26691	26724	33	TCATCATCTAACCAATCTTCTTCTTGCTCTTCTT	59.59411765	16	29	35	64	17
17109	26642	26675	33	TGTCTGATTGTCCTCACTGCCGTCTTGTTGACCA	65.62352941	17130	26695	26728	33	CATCTAACCAATCTTCTTCTTGCTCTTCTTCAGG	62.00588235	16	28	50	78	20
17110	26643	26676	33	GTCTGATTGTCCTCACTGCCGTCTTGTTGACCAA	65.62352941	17131	26696	26729	33	ATCTAACCAATCTTCTTCTTGCTCTTCTTCAGGT	60.8	16	27	52	79	20
17105	26638	26671	33	TAGTTGTCTGATTGTCCTCACTGCCGTCTTGTTG	64.41764706	17129	26694	26727	33	TCATCTAACCAATCTTCTTCTTGCTCTTCTTCAG	60.8	16	33	50	83	23
17105	26638	26671	33	TAGTTGTCTGATTGTCCTCACTGCCGTCTTGTTG	64.41764706	17130	26695	26728	33	CATCTAACCAATCTTCTTCTTGCTCTTCTTCAGG	62.00588235	16	33	50	83	24
17105	26638	26671	33	TAGTTGTCTGATTGTCCTCACTGCCGTCTTGTTG	64.41764706	17131	26696	26729	33	ATCTAACCAATCTTCTTCTTGCTCTTCTTCAGGT	60.8	16	33	52	85	25
16071	457	490	33	CAGTTTGCTGTTTCTTCTGTCTCTGCGGTAAGGC	65.62352941	16099	509	542	33	CTTCTTTTTGTCCTTTTTAGGCTCTGTTGGTGGG	63.21176471	16	43	60	103	19
16075	461	494	33	TTGCTGTTTCTTCTGTCTCTGCGGTAAGGCTTGA	64.41764706	16093	495	528	33	GTTTCATCAGCCTTCTTCTTTTTGTCCTTTTTAG	59.59411765	16	27	95	122	1
16076	462	495	33	TGCTGTTTCTTCTGTCTCTGCGGTAAGGCTTGAG	65.62352941	16094	496	529	33	TTTCATCAGCCTTCTTCTTTTTGTCCTTTTTAGG	59.59411765	16	25	97	122	1
16074	460	493	33	TTTGCTGTTTCTTCTGTCTCTGCGGTAAGGCTTG	64.41764706	16093	495	528	33	GTTTCATCAGCCTTCTTCTTTTTGTCCTTTTTAG	59.59411765	16	34	95	129	2
16074	460	493	33	TTTGCTGTTTCTTCTGTCTCTGCGGTAAGGCTTG	64.41764706	16092	494	527	33	AGTTTCATCAGCCTTCTTCTTTTTGTCCTTTTTA	58.38823529	16	34	101	135	1
16072	458	491	33	AGTTTGCTGTTTCTTCTGTCTCTGCGGTAAGGCT	64.41764706	16094	496	529	33	TTTCATCAGCCTTCTTCTTTTTGTCCTTTTTAGG	59.59411765	16	42	97	139	5
16084	470	503	33	CTTCTGTCTCTGCGGTAAGGCTTGAGTTTCATCA	64.41764706	16104	514	547	33	TTTTGTCCTTTTTAGGCTCTGTTGGTGGGAATGT	62.00588235	16	0	158	158	11
16081	467	500	33	TTTCTTCTGTCTCTGCGGTAAGGCTTGAGTTTCA	63.21176471	16104	514	547	33	TTTTGTCCTTTTTAGGCTCTGTTGGTGGGAATGT	62.00588235	16	1	158	159	14
16086	472	505	33	TCTGTCTCTGCGGTAAGGCTTGAGTTTCATCAGC	65.62352941	16120	530	563	33	CTCTGTTGGTGGGAATGTTTTGTATGCGTCAATA	62.00588235	16	0	211	211	25
16085	471	504	33	TTCTGTCTCTGCGGTAAGGCTTGAGTTTCATCAG	64.41764706	16119	529	562	33	GCTCTGTTGGTGGGAATGTTTTGTATGCGTCAAT	63.21176471	16	0	214	214	25
16084	470	503	33	CTTCTGTCTCTGCGGTAAGGCTTGAGTTTCATCA	64.41764706	16118	528	561	33	GGCTCTGTTGGTGGGAATGTTTTGTATGCGTCAA	64.41764706	16	0	215	215	25
16086	472	505	33	TCTGTCTCTGCGGTAAGGCTTGAGTTTCATCAGC	65.62352941	16118	528	561	33	GGCTCTGTTGGTGGGAATGTTTTGTATGCGTCAA	64.41764706	16	0	215	215	23
16084	470	503	33	CTTCTGTCTCTGCGGTAAGGCTTGAGTTTCATCA	64.41764706	16106	516	549	33	TTGTCCTTTTTAGGCTCTGTTGGTGGGAATGTTT	62.00588235	16	0	222	222	13
16082	468	501	33	TTCTTCTGTCTCTGCGGTAAGGCTTGAGTTTCAT	63.21176471	16114	524	557	33	TTTAGGCTCTGTTGGTGGGAATGTTTTGTATGCG	63.21176471	16	0	225	225	23
16086	472	505	33	TCTGTCTCTGCGGTAAGGCTTGAGTTTCATCAGC	65.62352941	16117	527	560	33	AGGCTCTGTTGGTGGGAATGTTTTGTATGCGTCA	64.41764706	16	0	225	225	22
16081	467	500	33	TTTCTTCTGTCTCTGCGGTAAGGCTTGAGTTTCA	63.21176471	16114	524	557	33	TTTAGGCTCTGTTGGTGGGAATGTTTTGTATGCG	63.21176471	16	1	225	226	24
16086	472	505	33	TCTGTCTCTGCGGTAAGGCTTGAGTTTCATCAGC	65.62352941	16111	521	554	33	CTTTTTAGGCTCTGTTGGTGGGAATGTTTTGTAT	60.8	16	0	226	226	16
16082	468	501	33	TTCTTCTGTCTCTGCGGTAAGGCTTGAGTTTCAT	63.21176471	16105	515	548	33	TTTGTCCTTTTTAGGCTCTGTTGGTGGGAATGTT	62.00588235	16	0	227	227	14
16081	467	500	33	TTTCTTCTGTCTCTGCGGTAAGGCTTGAGTTTCA	63.21176471	16113	523	556	33	TTTTAGGCTCTGTTGGTGGGAATGTTTTGTATGC	62.00588235	16	1	227	228	23
16084	470	503	33	CTTCTGTCTCTGCGGTAAGGCTTGAGTTTCATCA	64.41764706	16112	522	555	33	TTTTTAGGCTCTGTTGGTGGGAATGTTTTGTATG	60.8	16	0	228	228	19
16080	466	499	33	GTTTCTTCTGTCTCTGCGGTAAGGCTTGAGTTTC	64.41764706	16111	521	554	33	CTTTTTAGGCTCTGTTGGTGGGAATGTTTTGTAT	60.8	16	3	226	229	22
16081	467	500	33	TTTCTTCTGTCTCTGCGGTAAGGCTTGAGTTTCA	63.21176471	16112	522	555	33	TTTTTAGGCTCTGTTGGTGGGAATGTTTTGTATG	60.8	16	1	228	229	22
16084	470	503	33	CTTCTGTCTCTGCGGTAAGGCTTGAGTTTCATCA	64.41764706	16110	520	553	33	CCTTTTTAGGCTCTGTTGGTGGGAATGTTTTGTA	62.00588235	16	0	229	229	17
16085	471	504	33	TTCTGTCTCTGCGGTAAGGCTTGAGTTTCATCAG	64.41764706	16110	520	553	33	CCTTTTTAGGCTCTGTTGGTGGGAATGTTTTGTA	62.00588235	16	0	229	229	16
16080	466	499	33	GTTTCTTCTGTCTCTGCGGTAAGGCTTGAGTTTC	64.41764706	16110	520	553	33	CCTTTTTAGGCTCTGTTGGTGGGAATGTTTTGTA	62.00588235	16	3	229	232	21
16847	18769	18802	33	AAGCAGACATAGCAATAATACCCATAGCAAAAGG	60.8	17996	18814	18848	34	TTTCATACAAAAAAAAGAACAAAGACCATTGAGTA	56.23142857	16	11	0	11	12
16267	2880	2913	33	TTTCTTTAGGCAGGTCCTTGATGTCACAGCGTCC	65.62352941	17494	2918	2952	34	TGGTGTCCAGCAATACGAAGATGTCCACGAAGGAT	65.60285714	16	11	1	12	5
16983	22084	22117	33	AGAGAGAATGTCTTTCATAAGTCTTTTGACCAGC	60.8	18108	22139	22173	34	GGAACCATTCTTCACTGTAACACTATCAACGATGT	62.08857143	16	11	6	17	22
16983	22084	22117	33	AGAGAGAATGTCTTTCATAAGTCTTTTGACCAGC	60.8	18109	22140	22174	34	GAACCATTCTTCACTGTAACACTATCAACGATGTA	60.91714286	16	11	6	17	23
16980	22081	22114	33	GAGAGAGAGAATGTCTTTCATAAGTCTTTTGACC	60.8	18107	22138	22172	34	TGGAACCATTCTTCACTGTAACACTATCAACGATG	62.08857143	16	16	6	22	24
16321	4111	4144	33	CGGCATTTCCAGCAAAGCCAAAGCCTCATTATTA	63.21176471	17550	4166	4200	34	GCAAGAAGTAGACTAAAGCATAAAGATAGAGAAAA	58.57428571	16	24	33	57	22
17108	26641	26674	33	TTGTCTGATTGTCCTCACTGCCGTCTTGTTGACC	65.62352941	18227	26689	26723	34	TATCATCATCTAACCAATCTTCTTCTTGCTCTTCT	59.74571429	16	29	29	58	15
16320	4110	4143	33	ACGGCATTTCCAGCAAAGCCAAAGCCTCATTATT	63.21176471	17551	4167	4201	34	CAAGAAGTAGACTAAAGCATAAAGATAGAGAAAAG	58.57428571	16	24	38	62	24
16086	472	505	33	TCTGTCTCTGCGGTAAGGCTTGAGTTTCATCAGC	65.62352941	17345	509	543	34	CTTCTTTTTGTCCTTTTTAGGCTCTGTTGGTGGGA	63.26	16	0	63	63	4
16321	4111	4144	33	CGGCATTTCCAGCAAAGCCAAAGCCTCATTATTA	63.21176471	17552	4168	4202	34	AAGAAGTAGACTAAAGCATAAAGATAGAGAAAAGG	58.57428571	16	24	40	64	24
17108	26641	26674	33	TTGTCTGATTGTCCTCACTGCCGTCTTGTTGACC	65.62352941	18229	26691	26725	34	TCATCATCTAACCAATCTTCTTCTTGCTCTTCTTC	60.91714286	16	29	46	75	17
17110	26643	26676	33	GTCTGATTGTCCTCACTGCCGTCTTGTTGACCAA	65.62352941	18231	26693	26727	34	ATCATCTAACCAATCTTCTTCTTGCTCTTCTTCAG	60.91714286	16	27	52	79	17
17109	26642	26675	33	TGTCTGATTGTCCTCACTGCCGTCTTGTTGACCA	65.62352941	18233	26695	26729	34	CATCTAACCAATCTTCTTCTTGCTCTTCTTCAGGT	62.08857143	16	28	52	80	20
17105	26638	26671	33	TAGTTGTCTGATTGTCCTCACTGCCGTCTTGTTG	64.41764706	18232	26694	26728	34	TCATCTAACCAATCTTCTTCTTGCTCTTCTTCAGG	62.08857143	16	33	51	84	23
17105	26638	26671	33	TAGTTGTCTGATTGTCCTCACTGCCGTCTTGTTG	64.41764706	18233	26695	26729	34	CATCTAACCAATCTTCTTCTTGCTCTTCTTCAGGT	62.08857143	16	33	52	85	24
16075	461	494	33	TTGCTGTTTCTTCTGTCTCTGCGGTAAGGCTTGA	64.41764706	17340	495	529	34	GTTTCATCAGCCTTCTTCTTTTTGTCCTTTTTAGG	60.91714286	16	27	98	125	1
16086	472	505	33	TCTGTCTCTGCGGTAAGGCTTGAGTTTCATCAGC	65.62352941	17348	512	546	34	CTTTTTGTCCTTTTTAGGCTCTGTTGGTGGGAATG	63.26	16	0	131	131	7
16074	460	493	33	TTTGCTGTTTCTTCTGTCTCTGCGGTAAGGCTTG	64.41764706	17340	495	529	34	GTTTCATCAGCCTTCTTCTTTTTGTCCTTTTTAGG	60.91714286	16	34	98	132	2
16074	460	493	33	TTTGCTGTTTCTTCTGTCTCTGCGGTAAGGCTTG	64.41764706	17339	494	528	34	AGTTTCATCAGCCTTCTTCTTTTTGTCCTTTTTAG	59.74571429	16	34	104	138	1
16085	471	504	33	TTCTGTCTCTGCGGTAAGGCTTGAGTTTCATCAG	64.41764706	17365	529	563	34	GCTCTGTTGGTGGGAATGTTTTGTATGCGTCAATA	63.26	16	0	214	214	25
16084	470	503	33	CTTCTGTCTCTGCGGTAAGGCTTGAGTTTCATCA	64.41764706	17364	528	562	34	GGCTCTGTTGGTGGGAATGTTTTGTATGCGTCAAT	64.43142857	16	0	215	215	25
16086	472	505	33	TCTGTCTCTGCGGTAAGGCTTGAGTTTCATCAGC	65.62352941	17364	528	562	34	GGCTCTGTTGGTGGGAATGTTTTGTATGCGTCAAT	64.43142857	16	0	215	215	23
16084	470	503	33	CTTCTGTCTCTGCGGTAAGGCTTGAGTTTCATCA	64.41764706	17352	516	550	34	TTGTCCTTTTTAGGCTCTGTTGGTGGGAATGTTTT	62.08857143	16	0	223	223	13
16084	470	503	33	CTTCTGTCTCTGCGGTAAGGCTTGAGTTTCATCA	64.41764706	17361	525	559	34	TTAGGCTCTGTTGGTGGGAATGTTTTGTATGCGTC	64.43142857	16	0	224	224	22
16083	469	502	33	TCTTCTGTCTCTGCGGTAAGGCTTGAGTTTCATC	64.41764706	17363	527	561	34	AGGCTCTGTTGGTGGGAATGTTTTGTATGCGTCAA	64.43142857	16	0	225	225	25
16086	472	505	33	TCTGTCTCTGCGGTAAGGCTTGAGTTTCATCAGC	65.62352941	17363	527	561	34	AGGCTCTGTTGGTGGGAATGTTTTGTATGCGTCAA	64.43142857	16	0	225	225	22
16081	467	500	33	TTTCTTCTGTCTCTGCGGTAAGGCTTGAGTTTCA	63.21176471	17350	514	548	34	TTTTGTCCTTTTTAGGCTCTGTTGGTGGGAATGTT	62.08857143	16	1	227	228	14
16081	467	500	33	TTTCTTCTGTCTCTGCGGTAAGGCTTGAGTTTCA	63.21176471	17359	523	557	34	TTTTAGGCTCTGTTGGTGGGAATGTTTTGTATGCG	63.26	16	1	227	228	23
16082	468	501	33	TTCTTCTGTCTCTGCGGTAAGGCTTGAGTTTCAT	63.21176471	17351	515	549	34	TTTGTCCTTTTTAGGCTCTGTTGGTGGGAATGTTT	62.08857143	16	0	228	228	14
16084	470	503	33	CTTCTGTCTCTGCGGTAAGGCTTGAGTTTCATCA	64.41764706	17358	522	556	34	TTTTTAGGCTCTGTTGGTGGGAATGTTTTGTATGC	62.08857143	16	0	228	228	19
16084	470	503	33	CTTCTGTCTCTGCGGTAAGGCTTGAGTTTCATCA	64.41764706	17356	520	554	34	CCTTTTTAGGCTCTGTTGGTGGGAATGTTTTGTAT	62.08857143	16	0	229	229	17
16085	471	504	33	TTCTGTCTCTGCGGTAAGGCTTGAGTTTCATCAG	64.41764706	17356	520	554	34	CCTTTTTAGGCTCTGTTGGTGGGAATGTTTTGTAT	62.08857143	16	0	229	229	16
16082	468	501	33	TTCTTCTGTCTCTGCGGTAAGGCTTGAGTTTCAT	63.21176471	17355	519	553	34	TCCTTTTTAGGCTCTGTTGGTGGGAATGTTTTGTA	62.08857143	16	0	230	230	18
16080	466	499	33	GTTTCTTCTGTCTCTGCGGTAAGGCTTGAGTTTC	64.41764706	17357	521	555	34	CTTTTTAGGCTCTGTTGGTGGGAATGTTTTGTATG	62.08857143	16	3	229	232	22
16079	465	498	33	TGTTTCTTCTGTCTCTGCGGTAAGGCTTGAGTTT	63.21176471	17356	520	554	34	CCTTTTTAGGCTCTGTTGGTGGGAATGTTTTGTAT	62.08857143	16	4	229	233	22
16983	22084	22117	33	AGAGAGAATGTCTTTCATAAGTCTTTTGACCAGC	60.8	19067	22139	22174	35	GGAACCATTCTTCACTGTAACACTATCAACGATGTA	62.16666667	16	11	6	17	22
16086	472	505	33	TCTGTCTCTGCGGTAAGGCTTGAGTTTCATCAGC	65.62352941	18420	509	544	35	CTTCTTTTTGTCCTTTTTAGGCTCTGTTGGTGGGAA	63.30555556	16	0	64	64	4
16320	4110	4143	33	ACGGCATTTCCAGCAAAGCCAAAGCCTCATTATT	63.21176471	18595	4167	4202	35	CAAGAAGTAGACTAAAGCATAAAGATAGAGAAAAGG	59.88888889	16	24	40	64	24
16321	4111	4144	33	CGGCATTTCCAGCAAAGCCAAAGCCTCATTATTA	63.21176471	18594	4166	4201	35	GCAAGAAGTAGACTAAAGCATAAAGATAGAGAAAAG	59.88888889	16	24	40	64	22
17108	26641	26674	33	TTGTCTGATTGTCCTCACTGCCGTCTTGTTGACC	65.62352941	19167	26689	26724	35	TATCATCATCTAACCAATCTTCTTCTTGCTCTTCTT	59.88888889	16	29	37	66	15
16080	466	499	33	GTTTCTTCTGTCTCTGCGGTAAGGCTTGAGTTTC	64.41764706	18420	509	544	35	CTTCTTTTTGTCCTTTTTAGGCTCTGTTGGTGGGAA	63.30555556	16	3	64	67	10
16321	4111	4144	33	CGGCATTTCCAGCAAAGCCAAAGCCTCATTATTA	63.21176471	18596	4168	4203	35	AAGAAGTAGACTAAAGCATAAAGATAGAGAAAAGGG	59.88888889	16	24	43	67	24
17108	26641	26674	33	TTGTCTGATTGTCCTCACTGCCGTCTTGTTGACC	65.62352941	19169	26691	26726	35	TCATCATCTAACCAATCTTCTTCTTGCTCTTCTTCA	61.02777778	16	29	50	79	17
17109	26642	26675	33	TGTCTGATTGTCCTCACTGCCGTCTTGTTGACCA	65.62352941	19170	26692	26727	35	CATCATCTAACCAATCTTCTTCTTGCTCTTCTTCAG	62.16666667	16	28	52	80	17
17110	26643	26676	33	GTCTGATTGTCCTCACTGCCGTCTTGTTGACCAA	65.62352941	19171	26693	26728	35	ATCATCTAACCAATCTTCTTCTTGCTCTTCTTCAGG	62.16666667	16	27	53	80	17
17105	26638	26671	33	TAGTTGTCTGATTGTCCTCACTGCCGTCTTGTTG	64.41764706	19172	26694	26729	35	TCATCTAACCAATCTTCTTCTTGCTCTTCTTCAGGT	62.16666667	16	33	53	86	23
16074	460	493	33	TTTGCTGTTTCTTCTGTCTCTGCGGTAAGGCTTG	64.41764706	18415	494	529	35	AGTTTCATCAGCCTTCTTCTTTTTGTCCTTTTTAGG	61.02777778	16	34	107	141	1
16086	472	505	33	TCTGTCTCTGCGGTAAGGCTTGAGTTTCATCAGC	65.62352941	18423	512	547	35	CTTTTTGTCCTTTTTAGGCTCTGTTGGTGGGAATGT	63.30555556	16	0	164	164	7
16084	470	503	33	CTTCTGTCTCTGCGGTAAGGCTTGAGTTTCATCA	64.41764706	18439	528	563	35	GGCTCTGTTGGTGGGAATGTTTTGTATGCGTCAATA	64.44444444	16	0	215	215	25
16086	472	505	33	TCTGTCTCTGCGGTAAGGCTTGAGTTTCATCAGC	65.62352941	18439	528	563	35	GGCTCTGTTGGTGGGAATGTTTTGTATGCGTCAATA	64.44444444	16	0	215	215	23
16083	469	502	33	TCTTCTGTCTCTGCGGTAAGGCTTGAGTTTCATC	64.41764706	18438	527	562	35	AGGCTCTGTTGGTGGGAATGTTTTGTATGCGTCAAT	64.44444444	16	0	225	225	25
16084	470	503	33	CTTCTGTCTCTGCGGTAAGGCTTGAGTTTCATCA	64.41764706	18435	524	559	35	TTTAGGCTCTGTTGGTGGGAATGTTTTGTATGCGTC	64.44444444	16	0	225	225	21
16084	470	503	33	CTTCTGTCTCTGCGGTAAGGCTTGAGTTTCATCA	64.41764706	18436	525	560	35	TTAGGCTCTGTTGGTGGGAATGTTTTGTATGCGTCA	64.44444444	16	0	225	225	22
16086	472	505	33	TCTGTCTCTGCGGTAAGGCTTGAGTTTCATCAGC	65.62352941	18438	527	562	35	AGGCTCTGTTGGTGGGAATGTTTTGTATGCGTCAAT	64.44444444	16	0	225	225	22
16084	470	503	33	CTTCTGTCTCTGCGGTAAGGCTTGAGTTTCATCA	64.41764706	18427	516	551	35	TTGTCCTTTTTAGGCTCTGTTGGTGGGAATGTTTTG	63.30555556	16	0	226	226	13
16084	470	503	33	CTTCTGTCTCTGCGGTAAGGCTTGAGTTTCATCA	64.41764706	18433	522	557	35	TTTTTAGGCTCTGTTGGTGGGAATGTTTTGTATGCG	63.30555556	16	0	228	228	19
16081	467	500	33	TTTCTTCTGTCTCTGCGGTAAGGCTTGAGTTTCA	63.21176471	18425	514	549	35	TTTTGTCCTTTTTAGGCTCTGTTGGTGGGAATGTTT	62.16666667	16	1	228	229	14
16082	468	501	33	TTCTTCTGTCTCTGCGGTAAGGCTTGAGTTTCAT	63.21176471	18426	515	550	35	TTTGTCCTTTTTAGGCTCTGTTGGTGGGAATGTTTT	62.16666667	16	0	229	229	14
16082	468	501	33	TTCTTCTGTCTCTGCGGTAAGGCTTGAGTTTCAT	63.21176471	18430	519	554	35	TCCTTTTTAGGCTCTGTTGGTGGGAATGTTTTGTAT	62.16666667	16	0	230	230	18
16080	466	499	33	GTTTCTTCTGTCTCTGCGGTAAGGCTTGAGTTTC	64.41764706	18432	521	556	35	CTTTTTAGGCTCTGTTGGTGGGAATGTTTTGTATGC	63.30555556	16	3	229	232	22
16084	470	503	33	CTTCTGTCTCTGCGGTAAGGCTTGAGTTTCATCA	64.41764706	18431	520	555	35	CCTTTTTAGGCTCTGTTGGTGGGAATGTTTTGTATG	63.30555556	16	0	232	232	17
16086	472	505	33	TCTGTCTCTGCGGTAAGGCTTGAGTTTCATCAGC	65.62352941	18431	520	555	35	CCTTTTTAGGCTCTGTTGGTGGGAATGTTTTGTATG	63.30555556	16	0	232	232	15
16079	465	498	33	TGTTTCTTCTGTCTCTGCGGTAAGGCTTGAGTTT	63.21176471	18431	520	555	35	CCTTTTTAGGCTCTGTTGGTGGGAATGTTTTGTATG	63.30555556	16	4	232	236	22
16078	464	497	33	CTGTTTCTTCTGTCTCTGCGGTAAGGCTTGAGTT	64.41764706	18430	519	554	35	TCCTTTTTAGGCTCTGTTGGTGGGAATGTTTTGTAT	62.16666667	16	10	230	240	22
16983	22084	22117	33	AGAGAGAATGTCTTTCATAAGTCTTTTGACCAGC	60.8	19881	22139	22175	36	GGAACCATTCTTCACTGTAACACTATCAACGATGTAA	62.24054054	16	11	6	17	22
16321	4111	4144	33	CGGCATTTCCAGCAAAGCCAAAGCCTCATTATTA	63.21176471	19484	4166	4202	36	GCAAGAAGTAGACTAAAGCATAAAGATAGAGAAAAGG	61.13243243	16	24	42	66	22
16320	4110	4143	33	ACGGCATTTCCAGCAAAGCCAAAGCCTCATTATT	63.21176471	19485	4167	4203	36	CAAGAAGTAGACTAAAGCATAAAGATAGAGAAAAGGG	61.13243243	16	24	43	67	24
17108	26641	26674	33	TTGTCTGATTGTCCTCACTGCCGTCTTGTTGACC	65.62352941	19962	26689	26725	36	TATCATCATCTAACCAATCTTCTTCTTGCTCTTCTTC	61.13243243	16	29	48	77	15
17108	26641	26674	33	TTGTCTGATTGTCCTCACTGCCGTCTTGTTGACC	65.62352941	19964	26691	26727	36	TCATCATCTAACCAATCTTCTTCTTGCTCTTCTTCAG	62.24054054	16	29	52	81	17
17109	26642	26675	33	TGTCTGATTGTCCTCACTGCCGTCTTGTTGACCA	65.62352941	19965	26692	26728	36	CATCATCTAACCAATCTTCTTCTTGCTCTTCTTCAGG	63.34864865	16	28	53	81	17
17110	26643	26676	33	GTCTGATTGTCCTCACTGCCGTCTTGTTGACCAA	65.62352941	19966	26693	26729	36	ATCATCTAACCAATCTTCTTCTTGCTCTTCTTCAGGT	62.24054054	16	27	55	82	17
16086	472	505	33	TCTGTCTCTGCGGTAAGGCTTGAGTTTCATCAGC	65.62352941	19333	509	545	36	CTTCTTTTTGTCCTTTTTAGGCTCTGTTGGTGGGAAT	63.34864865	16	0	84	84	4
16080	466	499	33	GTTTCTTCTGTCTCTGCGGTAAGGCTTGAGTTTC	64.41764706	19333	509	545	36	CTTCTTTTTGTCCTTTTTAGGCTCTGTTGGTGGGAAT	63.34864865	16	3	84	87	10
16071	457	490	33	CAGTTTGCTGTTTCTTCTGTCTCTGCGGTAAGGC	65.62352941	19330	506	542	36	CTTCTTCTTTTTGTCCTTTTTAGGCTCTGTTGGTGGG	64.45675676	16	43	94	137	16
16083	469	502	33	TCTTCTGTCTCTGCGGTAAGGCTTGAGTTTCATC	64.41764706	19349	525	561	36	TTAGGCTCTGTTGGTGGGAATGTTTTGTATGCGTCAA	64.45675676	16	0	225	225	23
16083	469	502	33	TCTTCTGTCTCTGCGGTAAGGCTTGAGTTTCATC	64.41764706	19351	527	563	36	AGGCTCTGTTGGTGGGAATGTTTTGTATGCGTCAATA	64.45675676	16	0	225	225	25
16084	470	503	33	CTTCTGTCTCTGCGGTAAGGCTTGAGTTTCATCA	64.41764706	19349	525	561	36	TTAGGCTCTGTTGGTGGGAATGTTTTGTATGCGTCAA	64.45675676	16	0	225	225	22
16086	472	505	33	TCTGTCTCTGCGGTAAGGCTTGAGTTTCATCAGC	65.62352941	19351	527	563	36	AGGCTCTGTTGGTGGGAATGTTTTGTATGCGTCAATA	64.45675676	16	0	225	225	22
16084	470	503	33	CTTCTGTCTCTGCGGTAAGGCTTGAGTTTCATCA	64.41764706	19348	524	560	36	TTTAGGCTCTGTTGGTGGGAATGTTTTGTATGCGTCA	64.45675676	16	0	226	226	21
16084	470	503	33	CTTCTGTCTCTGCGGTAAGGCTTGAGTTTCATCA	64.41764706	19347	523	559	36	TTTTAGGCTCTGTTGGTGGGAATGTTTTGTATGCGTC	64.45675676	16	0	227	227	20
16082	468	501	33	TTCTTCTGTCTCTGCGGTAAGGCTTGAGTTTCAT	63.21176471	19346	522	558	36	TTTTTAGGCTCTGTTGGTGGGAATGTTTTGTATGCGT	63.34864865	16	0	228	228	21
16084	470	503	33	CTTCTGTCTCTGCGGTAAGGCTTGAGTTTCATCA	64.41764706	19346	522	558	36	TTTTTAGGCTCTGTTGGTGGGAATGTTTTGTATGCGT	63.34864865	16	0	228	228	19
16081	467	500	33	TTTCTTCTGTCTCTGCGGTAAGGCTTGAGTTTCA	63.21176471	19338	514	550	36	TTTTGTCCTTTTTAGGCTCTGTTGGTGGGAATGTTTT	62.24054054	16	1	229	230	14
16082	468	501	33	TTCTTCTGTCTCTGCGGTAAGGCTTGAGTTTCAT	63.21176471	19341	517	553	36	TGTCCTTTTTAGGCTCTGTTGGTGGGAATGTTTTGTA	63.34864865	16	0	231	231	16
16084	470	503	33	CTTCTGTCTCTGCGGTAAGGCTTGAGTTTCATCA	64.41764706	19340	516	552	36	TTGTCCTTTTTAGGCTCTGTTGGTGGGAATGTTTTGT	63.34864865	16	0	231	231	13
16080	466	499	33	GTTTCTTCTGTCTCTGCGGTAAGGCTTGAGTTTC	64.41764706	19345	521	557	36	CTTTTTAGGCTCTGTTGGTGGGAATGTTTTGTATGCG	64.45675676	16	3	229	232	22
16082	468	501	33	TTCTTCTGTCTCTGCGGTAAGGCTTGAGTTTCAT	63.21176471	19339	515	551	36	TTTGTCCTTTTTAGGCTCTGTTGGTGGGAATGTTTTG	63.34864865	16	0	232	232	14
16083	469	502	33	TCTTCTGTCTCTGCGGTAAGGCTTGAGTTTCATC	64.41764706	19344	520	556	36	CCTTTTTAGGCTCTGTTGGTGGGAATGTTTTGTATGC	64.45675676	16	0	232	232	18
16084	470	503	33	CTTCTGTCTCTGCGGTAAGGCTTGAGTTTCATCA	64.41764706	19344	520	556	36	CCTTTTTAGGCTCTGTTGGTGGGAATGTTTTGTATGC	64.45675676	16	0	232	232	17
16086	472	505	33	TCTGTCTCTGCGGTAAGGCTTGAGTTTCATCAGC	65.62352941	19344	520	556	36	CCTTTTTAGGCTCTGTTGGTGGGAATGTTTTGTATGC	64.45675676	16	0	232	232	15
16086	472	505	33	TCTGTCTCTGCGGTAAGGCTTGAGTTTCATCAGC	65.62352941	19336	512	548	36	CTTTTTGTCCTTTTTAGGCTCTGTTGGTGGGAATGTT	63.34864865	16	0	233	233	7
16079	465	498	33	TGTTTCTTCTGTCTCTGCGGTAAGGCTTGAGTTT	63.21176471	19344	520	556	36	CCTTTTTAGGCTCTGTTGGTGGGAATGTTTTGTATGC	64.45675676	16	4	232	236	22
16078	464	497	33	CTGTTTCTTCTGTCTCTGCGGTAAGGCTTGAGTT	64.41764706	19343	519	555	36	TCCTTTTTAGGCTCTGTTGGTGGGAATGTTTTGTATG	63.34864865	16	10	233	243	22
16983	22084	22117	33	AGAGAGAATGTCTTTCATAAGTCTTTTGACCAGC	60.8	20560	22139	22176	37	GGAACCATTCTTCACTGTAACACTATCAACGATGTAAG	63.38947368	16	11	6	17	22
16321	4111	4144	33	CGGCATTTCCAGCAAAGCCAAAGCCTCATTATTA	63.21176471	20232	4166	4203	37	GCAAGAAGTAGACTAAAGCATAAAGATAGAGAAAAGGG	62.31052632	16	24	45	69	22
17108	26641	26674	33	TTGTCTGATTGTCCTCACTGCCGTCTTGTTGACC	65.62352941	20625	26689	26726	37	TATCATCATCTAACCAATCTTCTTCTTGCTCTTCTTCA	61.23157895	16	29	52	81	15
17108	26641	26674	33	TTGTCTGATTGTCCTCACTGCCGTCTTGTTGACC	65.62352941	20627	26691	26728	37	TCATCATCTAACCAATCTTCTTCTTGCTCTTCTTCAGG	63.38947368	16	29	53	82	17
17109	26642	26675	33	TGTCTGATTGTCCTCACTGCCGTCTTGTTGACCA	65.62352941	20628	26692	26729	37	CATCATCTAACCAATCTTCTTCTTGCTCTTCTTCAGGT	63.38947368	16	28	55	83	17
16086	472	505	33	TCTGTCTCTGCGGTAAGGCTTGAGTTTCATCAGC	65.62352941	20103	509	546	37	CTTCTTTTTGTCCTTTTTAGGCTCTGTTGGTGGGAATG	64.46842105	16	0	171	171	4
16080	466	499	33	GTTTCTTCTGTCTCTGCGGTAAGGCTTGAGTTTC	64.41764706	20103	509	546	37	CTTCTTTTTGTCCTTTTTAGGCTCTGTTGGTGGGAATG	64.46842105	16	3	171	174	10
16076	462	495	33	TGCTGTTTCTTCTGTCTCTGCGGTAAGGCTTGAG	65.62352941	20103	509	546	37	CTTCTTTTTGTCCTTTTTAGGCTCTGTTGGTGGGAATG	64.46842105	16	25	171	196	14
16083	469	502	33	TCTTCTGTCTCTGCGGTAAGGCTTGAGTTTCATC	64.41764706	20119	525	562	37	TTAGGCTCTGTTGGTGGGAATGTTTTGTATGCGTCAAT	64.46842105	16	0	225	225	23
16082	468	501	33	TTCTTCTGTCTCTGCGGTAAGGCTTGAGTTTCAT	63.21176471	20116	522	559	37	TTTTTAGGCTCTGTTGGTGGGAATGTTTTGTATGCGTC	64.46842105	16	0	228	228	21
16084	470	503	33	CTTCTGTCTCTGCGGTAAGGCTTGAGTTTCATCA	64.41764706	20117	523	560	37	TTTTAGGCTCTGTTGGTGGGAATGTTTTGTATGCGTCA	64.46842105	16	0	228	228	20
16082	468	501	33	TTCTTCTGTCTCTGCGGTAAGGCTTGAGTTTCAT	63.21176471	20111	517	554	37	TGTCCTTTTTAGGCTCTGTTGGTGGGAATGTTTTGTAT	63.38947368	16	0	231	231	16
16080	466	499	33	GTTTCTTCTGTCTCTGCGGTAAGGCTTGAGTTTC	64.41764706	20115	521	558	37	CTTTTTAGGCTCTGTTGGTGGGAATGTTTTGTATGCGT	64.46842105	16	3	229	232	22
16083	469	502	33	TCTTCTGTCTCTGCGGTAAGGCTTGAGTTTCATC	64.41764706	20114	520	557	37	CCTTTTTAGGCTCTGTTGGTGGGAATGTTTTGTATGCG	65.54736842	16	0	232	232	18
16084	470	503	33	CTTCTGTCTCTGCGGTAAGGCTTGAGTTTCATCA	64.41764706	20110	516	553	37	TTGTCCTTTTTAGGCTCTGTTGGTGGGAATGTTTTGTA	63.38947368	16	0	232	232	13
16084	470	503	33	CTTCTGTCTCTGCGGTAAGGCTTGAGTTTCATCA	64.41764706	20114	520	557	37	CCTTTTTAGGCTCTGTTGGTGGGAATGTTTTGTATGCG	65.54736842	16	0	232	232	17
16081	467	500	33	TTTCTTCTGTCTCTGCGGTAAGGCTTGAGTTTCA	63.21176471	20108	514	551	37	TTTTGTCCTTTTTAGGCTCTGTTGGTGGGAATGTTTTG	63.38947368	16	1	232	233	14
16081	467	500	33	TTTCTTCTGTCTCTGCGGTAAGGCTTGAGTTTCA	63.21176471	20110	516	553	37	TTGTCCTTTTTAGGCTCTGTTGGTGGGAATGTTTTGTA	63.38947368	16	1	232	233	16
16086	472	505	33	TCTGTCTCTGCGGTAAGGCTTGAGTTTCATCAGC	65.62352941	20106	512	549	37	CTTTTTGTCCTTTTTAGGCTCTGTTGGTGGGAATGTTT	63.38947368	16	0	234	234	7
16079	465	498	33	TGTTTCTTCTGTCTCTGCGGTAAGGCTTGAGTTT	63.21176471	20114	520	557	37	CCTTTTTAGGCTCTGTTGGTGGGAATGTTTTGTATGCG	65.54736842	16	4	232	236	22
16082	468	501	33	TTCTTCTGTCTCTGCGGTAAGGCTTGAGTTTCAT	63.21176471	20109	515	552	37	TTTGTCCTTTTTAGGCTCTGTTGGTGGGAATGTTTTGT	63.38947368	16	0	237	237	14
16078	464	497	33	CTGTTTCTTCTGTCTCTGCGGTAAGGCTTGAGTT	64.41764706	20113	519	556	37	TCCTTTTTAGGCTCTGTTGGTGGGAATGTTTTGTATGC	64.46842105	16	10	233	243	22
16318	4108	4141	33	GAACGGCATTTCCAGCAAAGCCAAAGCCTCATTA	64.41764706	20852	4166	4204	38	GCAAGAAGTAGACTAAAGCATAAAGATAGAGAAAAGGGG	63.42820513	16	24	47	71	25
17108	26641	26674	33	TTGTCTGATTGTCCTCACTGCCGTCTTGTTGACC	65.62352941	21172	26689	26727	38	TATCATCATCTAACCAATCTTCTTCTTGCTCTTCTTCAG	62.37692308	16	29	54	83	15
17108	26641	26674	33	TTGTCTGATTGTCCTCACTGCCGTCTTGTTGACC	65.62352941	21174	26691	26729	38	TCATCATCTAACCAATCTTCTTCTTGCTCTTCTTCAGGT	63.42820513	16	29	55	84	17
16086	472	505	33	TCTGTCTCTGCGGTAAGGCTTGAGTTTCATCAGC	65.62352941	20742	509	547	38	CTTCTTTTTGTCCTTTTTAGGCTCTGTTGGTGGGAATGT	64.47948718	16	0	204	204	4
16083	469	502	33	TCTTCTGTCTCTGCGGTAAGGCTTGAGTTTCATC	64.41764706	20758	525	563	38	TTAGGCTCTGTTGGTGGGAATGTTTTGTATGCGTCAATA	64.47948718	16	0	225	225	23
16083	469	502	33	TCTTCTGTCTCTGCGGTAAGGCTTGAGTTTCATC	64.41764706	20756	523	561	38	TTTTAGGCTCTGTTGGTGGGAATGTTTTGTATGCGTCAA	64.47948718	16	0	228	228	21
16084	470	503	33	CTTCTGTCTCTGCGGTAAGGCTTGAGTTTCATCA	64.41764706	20756	523	561	38	TTTTAGGCTCTGTTGGTGGGAATGTTTTGTATGCGTCAA	64.47948718	16	0	228	228	20
16076	462	495	33	TGCTGTTTCTTCTGTCTCTGCGGTAAGGCTTGAG	65.62352941	20742	509	547	38	CTTCTTTTTGTCCTTTTTAGGCTCTGTTGGTGGGAATGT	64.47948718	16	25	204	229	14
16079	465	498	33	TGTTTCTTCTGTCTCTGCGGTAAGGCTTGAGTTT	63.21176471	20756	523	561	38	TTTTAGGCTCTGTTGGTGGGAATGTTTTGTATGCGTCAA	64.47948718	16	4	228	232	25
16080	466	499	33	GTTTCTTCTGTCTCTGCGGTAAGGCTTGAGTTTC	64.41764706	20754	521	559	38	CTTTTTAGGCTCTGTTGGTGGGAATGTTTTGTATGCGTC	65.53076923	16	3	229	232	22
16084	470	503	33	CTTCTGTCTCTGCGGTAAGGCTTGAGTTTCATCA	64.41764706	20753	520	558	38	CCTTTTTAGGCTCTGTTGGTGGGAATGTTTTGTATGCGT	65.53076923	16	0	232	232	17
16081	467	500	33	TTTCTTCTGTCTCTGCGGTAAGGCTTGAGTTTCA	63.21176471	20749	516	554	38	TTGTCCTTTTTAGGCTCTGTTGGTGGGAATGTTTTGTAT	63.42820513	16	1	232	233	16
16086	472	505	33	TCTGTCTCTGCGGTAAGGCTTGAGTTTCATCAGC	65.62352941	20745	512	550	38	CTTTTTGTCCTTTTTAGGCTCTGTTGGTGGGAATGTTTT	63.42820513	16	0	235	235	7
16079	465	498	33	TGTTTCTTCTGTCTCTGCGGTAAGGCTTGAGTTT	63.21176471	20753	520	558	38	CCTTTTTAGGCTCTGTTGGTGGGAATGTTTTGTATGCGT	65.53076923	16	4	232	236	22
16081	467	500	33	TTTCTTCTGTCTCTGCGGTAAGGCTTGAGTTTCA	63.21176471	20747	514	552	38	TTTTGTCCTTTTTAGGCTCTGTTGGTGGGAATGTTTTGT	63.42820513	16	1	237	238	14
16078	464	497	33	CTGTTTCTTCTGTCTCTGCGGTAAGGCTTGAGTT	64.41764706	20752	519	557	38	TCCTTTTTAGGCTCTGTTGGTGGGAATGTTTTGTATGCG	65.53076923	16	10	233	243	22
16318	4108	4141	33	GAACGGCATTTCCAGCAAAGCCAAAGCCTCATTA	64.41764706	21363	4166	4205	39	GCAAGAAGTAGACTAAAGCATAAAGATAGAGAAAAGGGGC	64.49	16	24	49	73	25
17108	26641	26674	33	TTGTCTGATTGTCCTCACTGCCGTCTTGTTGACC	65.62352941	21627	26689	26728	39	TATCATCATCTAACCAATCTTCTTCTTGCTCTTCTTCAGG	63.465	16	29	55	84	15
16080	466	499	33	GTTTCTTCTGTCTCTGCGGTAAGGCTTGAGTTTC	64.41764706	21264	505	544	39	CCTTCTTCTTTTTGTCCTTTTTAGGCTCTGTTGGTGGGAA	65.515	16	3	99	102	6
16083	469	502	33	TCTTCTGTCTCTGCGGTAAGGCTTGAGTTTCATC	64.41764706	21282	523	562	39	TTTTAGGCTCTGTTGGTGGGAATGTTTTGTATGCGTCAAT	64.49	16	0	228	228	21
16079	465	498	33	TGTTTCTTCTGTCTCTGCGGTAAGGCTTGAGTTT	63.21176471	21282	523	562	39	TTTTAGGCTCTGTTGGTGGGAATGTTTTGTATGCGTCAAT	64.49	16	4	228	232	25
16080	466	499	33	GTTTCTTCTGTCTCTGCGGTAAGGCTTGAGTTTC	64.41764706	21280	521	560	39	CTTTTTAGGCTCTGTTGGTGGGAATGTTTTGTATGCGTCA	65.515	16	3	230	233	22
16082	468	501	33	TTCTTCTGTCTCTGCGGTAAGGCTTGAGTTTCAT	63.21176471	21275	516	555	39	TTGTCCTTTTTAGGCTCTGTTGGTGGGAATGTTTTGTATG	64.49	16	0	235	235	15
16079	465	498	33	TGTTTCTTCTGTCTCTGCGGTAAGGCTTGAGTTT	63.21176471	21279	520	559	39	CCTTTTTAGGCTCTGTTGGTGGGAATGTTTTGTATGCGTC	66.54	16	4	232	236	22
16084	470	503	33	CTTCTGTCTCTGCGGTAAGGCTTGAGTTTCATCA	64.41764706	21274	515	554	39	TTTGTCCTTTTTAGGCTCTGTTGGTGGGAATGTTTTGTAT	63.465	16	0	238	238	12
16086	472	505	33	TCTGTCTCTGCGGTAAGGCTTGAGTTTCATCAGC	65.62352941	21271	512	551	39	CTTTTTGTCCTTTTTAGGCTCTGTTGGTGGGAATGTTTTG	64.49	16	0	238	238	7
16078	464	497	33	CTGTTTCTTCTGTCTCTGCGGTAAGGCTTGAGTT	64.41764706	21281	522	561	39	TTTTTAGGCTCTGTTGGTGGGAATGTTTTGTATGCGTCAA	64.49	16	10	229	239	25
16078	464	497	33	CTGTTTCTTCTGTCTCTGCGGTAAGGCTTGAGTT	64.41764706	21279	520	559	39	CCTTTTTAGGCTCTGTTGGTGGGAATGTTTTGTATGCGTC	66.54	16	10	232	242	23
16078	464	497	33	CTGTTTCTTCTGTCTCTGCGGTAAGGCTTGAGTT	64.41764706	21278	519	558	39	TCCTTTTTAGGCTCTGTTGGTGGGAATGTTTTGTATGCGT	65.515	16	10	233	243	22
16086	472	505	33	TCTGTCTCTGCGGTAAGGCTTGAGTTTCATCAGC	65.62352941	21268	509	548	39	CTTCTTTTTGTCCTTTTTAGGCTCTGTTGGTGGGAATGTT	64.49	16	0	273	273	4
16076	462	495	33	TGCTGTTTCTTCTGTCTCTGCGGTAAGGCTTGAG	65.62352941	21268	509	548	39	CTTCTTTTTGTCCTTTTTAGGCTCTGTTGGTGGGAATGTT	64.49	16	25	273	298	14
17108	26641	26674	33	TTGTCTGATTGTCCTCACTGCCGTCTTGTTGACC	65.62352941	22003	26689	26729	40	TATCATCATCTAACCAATCTTCTTCTTGCTCTTCTTCAGGT	63.5	16	29	57	86	15
16081	467	500	33	TTTCTTCTGTCTCTGCGGTAAGGCTTGAGTTTCA	63.21176471	21702	505	545	40	CCTTCTTCTTTTTGTCCTTTTTAGGCTCTGTTGGTGGGAAT	65.5	16	1	119	120	5
16080	466	499	33	GTTTCTTCTGTCTCTGCGGTAAGGCTTGAGTTTC	64.41764706	21702	505	545	40	CCTTCTTCTTTTTGTCCTTTTTAGGCTCTGTTGGTGGGAAT	65.5	16	3	119	122	6
16083	469	502	33	TCTTCTGTCTCTGCGGTAAGGCTTGAGTTTCATC	64.41764706	21720	523	563	40	TTTTAGGCTCTGTTGGTGGGAATGTTTTGTATGCGTCAATA	64.5	16	0	228	228	21
16083	469	502	33	TCTTCTGTCTCTGCGGTAAGGCTTGAGTTTCATC	64.41764706	21718	521	561	40	CTTTTTAGGCTCTGTTGGTGGGAATGTTTTGTATGCGTCAA	65.5	16	0	230	230	19
16079	465	498	33	TGTTTCTTCTGTCTCTGCGGTAAGGCTTGAGTTT	63.21176471	21720	523	563	40	TTTTAGGCTCTGTTGGTGGGAATGTTTTGTATGCGTCAATA	64.5	16	4	228	232	25
16079	465	498	33	TGTTTCTTCTGTCTCTGCGGTAAGGCTTGAGTTT	63.21176471	21717	520	560	40	CCTTTTTAGGCTCTGTTGGTGGGAATGTTTTGTATGCGTCA	66.5	16	4	233	237	22
16078	464	497	33	CTGTTTCTTCTGTCTCTGCGGTAAGGCTTGAGTT	64.41764706	21719	522	562	40	TTTTTAGGCTCTGTTGGTGGGAATGTTTTGTATGCGTCAAT	64.5	16	10	229	239	25
16084	470	503	33	CTTCTGTCTCTGCGGTAAGGCTTGAGTTTCATCA	64.41764706	21712	515	555	40	TTTGTCCTTTTTAGGCTCTGTTGGTGGGAATGTTTTGTATG	64.5	16	0	241	241	12
16081	467	500	33	TTTCTTCTGTCTCTGCGGTAAGGCTTGAGTTTCA	63.21176471	21712	515	555	40	TTTGTCCTTTTTAGGCTCTGTTGGTGGGAATGTTTTGTATG	64.5	16	1	241	242	15
16078	464	497	33	CTGTTTCTTCTGTCTCTGCGGTAAGGCTTGAGTT	64.41764706	21716	519	559	40	TCCTTTTTAGGCTCTGTTGGTGGGAATGTTTTGTATGCGTC	66.5	16	10	233	243	22
16086	472	505	33	TCTGTCTCTGCGGTAAGGCTTGAGTTTCATCAGC	65.62352941	21709	512	552	40	CTTTTTGTCCTTTTTAGGCTCTGTTGGTGGGAATGTTTTGT	64.5	16	0	243	243	7
16077	463	496	33	GCTGTTTCTTCTGTCTCTGCGGTAAGGCTTGAGT	65.62352941	21716	519	559	40	TCCTTTTTAGGCTCTGTTGGTGGGAATGTTTTGTATGCGTC	66.5	16	12	233	245	23
16086	472	505	33	TCTGTCTCTGCGGTAAGGCTTGAGTTTCATCAGC	65.62352941	21706	509	549	40	CTTCTTTTTGTCCTTTTTAGGCTCTGTTGGTGGGAATGTTT	64.5	16	0	274	274	4
16076	462	495	33	TGCTGTTTCTTCTGTCTCTGCGGTAAGGCTTGAG	65.62352941	21706	509	549	40	CTTCTTTTTGTCCTTTTTAGGCTCTGTTGGTGGGAATGTTT	64.5	16	25	274	299	14
18112	22149	22183	34	TTCACTGTAACACTATCAACGATGTAAGAAGACTG	60.91714286	1408	22207	22232	25	TAAACTGTAGTGACAAGTCTCTCGCA	56.38461538	16	0	11	11	24
18113	22150	22184	34	TCACTGTAACACTATCAACGATGTAAGAAGACTGG	62.08857143	1408	22207	22232	25	TAAACTGTAGTGACAAGTCTCTCGCA	56.38461538	16	0	11	11	23
17462	2843	2877	34	TTGTAATAAGAAAGCGTTCGTGATGTAGCAACAGT	60.91714286	405	2890	2915	25	CAGGTCCTTGATGTCACAGCGTCCTA	61.11538462	16	1	11	12	13
17486	2877	2911	34	TGATTTCTTTAGGCAGGTCCTTGATGTCACAGCGT	64.43142857	411	2919	2944	25	GGTGTCCAGCAATACGAAGATGTCCA	59.53846154	16	11	1	12	8
17486	2877	2911	34	TGATTTCTTTAGGCAGGTCCTTGATGTCACAGCGT	64.43142857	415	2923	2948	25	TCCAGCAATACGAAGATGTCCACGAA	57.96153846	16	11	1	12	12
17488	2879	2913	34	ATTTCTTTAGGCAGGTCCTTGATGTCACAGCGTCC	65.60285714	411	2919	2944	25	GGTGTCCAGCAATACGAAGATGTCCA	59.53846154	16	11	1	12	6
17489	2880	2914	34	TTTCTTTAGGCAGGTCCTTGATGTCACAGCGTCCT	65.60285714	411	2919	2944	25	GGTGTCCAGCAATACGAAGATGTCCA	59.53846154	16	11	1	12	5
17489	2880	2914	34	TTTCTTTAGGCAGGTCCTTGATGTCACAGCGTCCT	65.60285714	415	2923	2948	25	TCCAGCAATACGAAGATGTCCACGAA	57.96153846	16	11	1	12	9
17460	2841	2875	34	ATTTGTAATAAGAAAGCGTTCGTGATGTAGCAACA	59.74571429	405	2890	2915	25	CAGGTCCTTGATGTCACAGCGTCCTA	61.11538462	16	2	11	13	15
17486	2877	2911	34	TGATTTCTTTAGGCAGGTCCTTGATGTCACAGCGT	64.43142857	417	2925	2950	25	CAGCAATACGAAGATGTCCACGAAGG	59.53846154	16	11	2	13	14
17487	2878	2912	34	GATTTCTTTAGGCAGGTCCTTGATGTCACAGCGTC	65.60285714	416	2924	2949	25	CCAGCAATACGAAGATGTCCACGAAG	59.53846154	16	11	2	13	12
17488	2879	2913	34	ATTTCTTTAGGCAGGTCCTTGATGTCACAGCGTCC	65.60285714	416	2924	2949	25	CCAGCAATACGAAGATGTCCACGAAG	59.53846154	16	11	2	13	11
17462	2843	2877	34	TTGTAATAAGAAAGCGTTCGTGATGTAGCAACAGT	60.91714286	403	2888	2913	25	GGCAGGTCCTTGATGTCACAGCGTCC	64.26923077	16	1	13	14	11
17463	2844	2878	34	TGTAATAAGAAAGCGTTCGTGATGTAGCAACAGTG	62.08857143	402	2887	2912	25	AGGCAGGTCCTTGATGTCACAGCGTC	62.69230769	16	2	12	14	9
17487	2878	2912	34	GATTTCTTTAGGCAGGTCCTTGATGTCACAGCGTC	65.60285714	410	2918	2943	25	TGGTGTCCAGCAATACGAAGATGTCC	59.53846154	16	11	3	14	6
17487	2878	2912	34	GATTTCTTTAGGCAGGTCCTTGATGTCACAGCGTC	65.60285714	418	2926	2951	25	AGCAATACGAAGATGTCCACGAAGGA	57.96153846	16	11	3	14	14
18260	26901	26935	34	TCACCAGACTCATCAAATAAGTAGTATGTAGCCAT	60.91714286	1573	26947	26972	25	CTAAATCAATGCCCAGTGGTGTAAGT	56.38461538	16	7	7	14	12
17463	2844	2878	34	TGTAATAAGAAAGCGTTCGTGATGTAGCAACAGTG	62.08857143	403	2888	2913	25	GGCAGGTCCTTGATGTCACAGCGTCC	64.26923077	16	2	13	15	10
17489	2880	2914	34	TTTCTTTAGGCAGGTCCTTGATGTCACAGCGTCCT	65.60285714	409	2917	2942	25	ATGGTGTCCAGCAATACGAAGATGTC	57.96153846	16	11	4	15	3
18259	26900	26934	34	CTCACCAGACTCATCAAATAAGTAGTATGTAGCCA	62.08857143	1572	26946	26971	25	TCTAAATCAATGCCCAGTGGTGTAAG	56.38461538	16	7	8	15	12
17463	2844	2878	34	TGTAATAAGAAAGCGTTCGTGATGTAGCAACAGTG	62.08857143	399	2884	2909	25	TTTAGGCAGGTCCTTGATGTCACAGC	59.53846154	16	2	14	16	6
17464	2845	2879	34	GTAATAAGAAAGCGTTCGTGATGTAGCAACAGTGA	62.08857143	403	2888	2913	25	GGCAGGTCCTTGATGTCACAGCGTCC	64.26923077	16	3	13	16	9
17465	2846	2880	34	TAATAAGAAAGCGTTCGTGATGTAGCAACAGTGAT	60.91714286	401	2886	2911	25	TAGGCAGGTCCTTGATGTCACAGCGT	61.11538462	16	3	13	16	6
18258	26899	26933	34	ACTCACCAGACTCATCAAATAAGTAGTATGTAGCC	62.08857143	1573	26947	26972	25	CTAAATCAATGCCCAGTGGTGTAAGT	56.38461538	16	9	7	16	14
17464	2845	2879	34	GTAATAAGAAAGCGTTCGTGATGTAGCAACAGTGA	62.08857143	399	2884	2909	25	TTTAGGCAGGTCCTTGATGTCACAGC	59.53846154	16	3	14	17	5
17464	2845	2879	34	GTAATAAGAAAGCGTTCGTGATGTAGCAACAGTGA	62.08857143	400	2885	2910	25	TTAGGCAGGTCCTTGATGTCACAGCG	61.11538462	16	3	14	17	6
17465	2846	2880	34	TAATAAGAAAGCGTTCGTGATGTAGCAACAGTGAT	60.91714286	400	2885	2910	25	TTAGGCAGGTCCTTGATGTCACAGCG	61.11538462	16	3	14	17	5
17466	2847	2881	34	AATAAGAAAGCGTTCGTGATGTAGCAACAGTGATT	60.91714286	401	2886	2911	25	TAGGCAGGTCCTTGATGTCACAGCGT	61.11538462	16	4	13	17	5
17467	2848	2882	34	ATAAGAAAGCGTTCGTGATGTAGCAACAGTGATTT	60.91714286	403	2888	2913	25	GGCAGGTCCTTGATGTCACAGCGTCC	64.26923077	16	4	13	17	6
18256	26897	26931	34	AAACTCACCAGACTCATCAAATAAGTAGTATGTAG	59.74571429	1573	26947	26972	25	CTAAATCAATGCCCAGTGGTGTAAGT	56.38461538	16	10	7	17	16
17467	2848	2882	34	ATAAGAAAGCGTTCGTGATGTAGCAACAGTGATTT	60.91714286	399	2884	2909	25	TTTAGGCAGGTCCTTGATGTCACAGC	59.53846154	16	4	14	18	2
18007	19510	19544	34	CTGAAAAAGTCTGTCCTGGTTGAATGCGAACAAAC	63.26	1224	19547	19572	25	ATACTTAGGTGTCTTAGGATTGGCTG	56.38461538	16	4	14	18	3
18255	26896	26930	34	TAAACTCACCAGACTCATCAAATAAGTAGTATGTA	58.57428571	1572	26946	26971	25	TCTAAATCAATGCCCAGTGGTGTAAG	56.38461538	16	10	8	18	16
17874	15746	15780	34	ATGAATAATAAGAATCTACAACAGGAACTCCACTA	58.57428571	1059	15784	15809	25	GGCGTGGTTTGTATGAAATCACCGAA	57.96153846	16	15	4	19	4
18257	26898	26932	34	AACTCACCAGACTCATCAAATAAGTAGTATGTAGC	60.91714286	1571	26944	26969	25	CATCTAAATCAATGCCCAGTGGTGTA	56.38461538	16	9	10	19	12
17478	2864	2898	34	GATGTAGCAACAGTGATTTCTTTAGGCAGGTCCTT	63.26	411	2919	2944	25	GGTGTCCAGCAATACGAAGATGTCCA	59.53846154	16	19	1	20	21
17478	2864	2898	34	GATGTAGCAACAGTGATTTCTTTAGGCAGGTCCTT	63.26	412	2920	2945	25	GTGTCCAGCAATACGAAGATGTCCAC	59.53846154	16	19	1	20	22
17479	2865	2899	34	ATGTAGCAACAGTGATTTCTTTAGGCAGGTCCTTG	63.26	411	2919	2944	25	GGTGTCCAGCAATACGAAGATGTCCA	59.53846154	16	19	1	20	20
17479	2865	2899	34	ATGTAGCAACAGTGATTTCTTTAGGCAGGTCCTTG	63.26	412	2920	2945	25	GTGTCCAGCAATACGAAGATGTCCAC	59.53846154	16	19	1	20	21
17480	2866	2900	34	TGTAGCAACAGTGATTTCTTTAGGCAGGTCCTTGA	63.26	411	2919	2944	25	GGTGTCCAGCAATACGAAGATGTCCA	59.53846154	16	19	1	20	19
17480	2866	2900	34	TGTAGCAACAGTGATTTCTTTAGGCAGGTCCTTGA	63.26	412	2920	2945	25	GTGTCCAGCAATACGAAGATGTCCAC	59.53846154	16	19	1	20	20
17875	15747	15781	34	TGAATAATAAGAATCTACAACAGGAACTCCACTAC	59.74571429	1060	15785	15810	25	GCGTGGTTTGTATGAAATCACCGAAA	56.38461538	16	15	5	20	4
18006	19509	19543	34	ACTGAAAAAGTCTGTCCTGGTTGAATGCGAACAAA	62.08857143	1224	19547	19572	25	ATACTTAGGTGTCTTAGGATTGGCTG	56.38461538	16	6	14	20	4
18188	25703	25737	34	CATTTCAGTAGTGCCACCAGCCTTTTTAGTAGGTA	63.26	1509	25755	25780	25	ACACCCTCTTGAACAACATCACCCAC	59.53846154	16	11	9	20	18
18255	26896	26930	34	TAAACTCACCAGACTCATCAAATAAGTAGTATGTA	58.57428571	1571	26944	26969	25	CATCTAAATCAATGCCCAGTGGTGTA	56.38461538	16	10	10	20	14
17873	15745	15779	34	AATGAATAATAAGAATCTACAACAGGAACTCCACT	58.57428571	1058	15783	15808	25	TGGCGTGGTTTGTATGAAATCACCGA	57.96153846	16	17	4	21	4
17873	15745	15779	34	AATGAATAATAAGAATCTACAACAGGAACTCCACT	58.57428571	1059	15784	15809	25	GGCGTGGTTTGTATGAAATCACCGAA	57.96153846	16	17	4	21	5
18005	19508	19542	34	CACTGAAAAAGTCTGTCCTGGTTGAATGCGAACAA	63.26	1224	19547	19572	25	ATACTTAGGTGTCTTAGGATTGGCTG	56.38461538	16	7	14	21	5
18136	23473	23507	34	TAGGATTTTCCACTACTTCTTCAGAGACTGGTTTT	60.91714286	1432	23513	23538	25	TTCGCAGGCAAGATTATCCATTCCCT	57.96153846	16	16	5	21	6
17461	2842	2876	34	TTTGTAATAAGAAAGCGTTCGTGATGTAGCAACAG	60.91714286	398	2883	2908	25	CTTTAGGCAGGTCCTTGATGTCACAG	59.53846154	16	1	21	22	7
17477	2863	2897	34	TGATGTAGCAACAGTGATTTCTTTAGGCAGGTCCT	63.26	411	2919	2944	25	GGTGTCCAGCAATACGAAGATGTCCA	59.53846154	16	21	1	22	22
17478	2864	2898	34	GATGTAGCAACAGTGATTTCTTTAGGCAGGTCCTT	63.26	410	2918	2943	25	TGGTGTCCAGCAATACGAAGATGTCC	59.53846154	16	19	3	22	20
17479	2865	2899	34	ATGTAGCAACAGTGATTTCTTTAGGCAGGTCCTTG	63.26	410	2918	2943	25	TGGTGTCCAGCAATACGAAGATGTCC	59.53846154	16	19	3	22	19
17480	2866	2900	34	TGTAGCAACAGTGATTTCTTTAGGCAGGTCCTTGA	63.26	410	2918	2943	25	TGGTGTCCAGCAATACGAAGATGTCC	59.53846154	16	19	3	22	18
17484	2870	2904	34	GCAACAGTGATTTCTTTAGGCAGGTCCTTGATGTC	64.43142857	412	2920	2945	25	GTGTCCAGCAATACGAAGATGTCCAC	59.53846154	16	21	1	22	16
17485	2871	2905	34	CAACAGTGATTTCTTTAGGCAGGTCCTTGATGTCA	63.26	411	2919	2944	25	GGTGTCCAGCAATACGAAGATGTCCA	59.53846154	16	21	1	22	14
17873	15745	15779	34	AATGAATAATAAGAATCTACAACAGGAACTCCACT	58.57428571	1060	15785	15810	25	GCGTGGTTTGTATGAAATCACCGAAA	56.38461538	16	17	5	22	6
18138	23475	23509	34	GGATTTTCCACTACTTCTTCAGAGACTGGTTTTAG	62.08857143	1431	23512	23537	25	CTTCGCAGGCAAGATTATCCATTCCC	59.53846154	16	18	4	22	3
18139	23476	23510	34	GATTTTCCACTACTTCTTCAGAGACTGGTTTTAGA	60.91714286	1431	23512	23537	25	CTTCGCAGGCAAGATTATCCATTCCC	59.53846154	16	18	4	22	2
17476	2862	2896	34	GTGATGTAGCAACAGTGATTTCTTTAGGCAGGTCC	64.43142857	411	2919	2944	25	GGTGTCCAGCAATACGAAGATGTCCA	59.53846154	16	22	1	23	23
17476	2862	2896	34	GTGATGTAGCAACAGTGATTTCTTTAGGCAGGTCC	64.43142857	412	2920	2945	25	GTGTCCAGCAATACGAAGATGTCCAC	59.53846154	16	22	1	23	24
17479	2865	2899	34	ATGTAGCAACAGTGATTTCTTTAGGCAGGTCCTTG	63.26	409	2917	2942	25	ATGGTGTCCAGCAATACGAAGATGTC	57.96153846	16	19	4	23	18
17480	2866	2900	34	TGTAGCAACAGTGATTTCTTTAGGCAGGTCCTTGA	63.26	409	2917	2942	25	ATGGTGTCCAGCAATACGAAGATGTC	57.96153846	16	19	4	23	17
17689	8169	8203	34	AAAGGTAAGAACAAGTCCTGAGTTGAATGTAAAAC	59.74571429	739	8217	8242	25	ACTTTGTCAGGGTAATAAACACCACG	56.38461538	16	6	17	23	14
17872	15744	15778	34	CAATGAATAATAAGAATCTACAACAGGAACTCCAC	59.74571429	1058	15783	15808	25	TGGCGTGGTTTGTATGAAATCACCGA	57.96153846	16	19	4	23	5
18257	26898	26932	34	AACTCACCAGACTCATCAAATAAGTAGTATGTAGC	60.91714286	1568	26941	26966	25	ACTCATCTAAATCAATGCCCAGTGGT	56.38461538	16	9	14	23	9
18258	26899	26933	34	ACTCACCAGACTCATCAAATAAGTAGTATGTAGCC	62.08857143	1568	26941	26966	25	ACTCATCTAAATCAATGCCCAGTGGT	56.38461538	16	9	14	23	8
17477	2863	2897	34	TGATGTAGCAACAGTGATTTCTTTAGGCAGGTCCT	63.26	410	2918	2943	25	TGGTGTCCAGCAATACGAAGATGTCC	59.53846154	16	21	3	24	21
17480	2866	2900	34	TGTAGCAACAGTGATTTCTTTAGGCAGGTCCTTGA	63.26	408	2916	2941	25	GATGGTGTCCAGCAATACGAAGATGT	57.96153846	16	19	5	24	16
17483	2869	2903	34	AGCAACAGTGATTTCTTTAGGCAGGTCCTTGATGT	63.26	411	2919	2944	25	GGTGTCCAGCAATACGAAGATGTCCA	59.53846154	16	23	1	24	16
17483	2869	2903	34	AGCAACAGTGATTTCTTTAGGCAGGTCCTTGATGT	63.26	412	2920	2945	25	GTGTCCAGCAATACGAAGATGTCCAC	59.53846154	16	23	1	24	17
17484	2870	2904	34	GCAACAGTGATTTCTTTAGGCAGGTCCTTGATGTC	64.43142857	410	2918	2943	25	TGGTGTCCAGCAATACGAAGATGTCC	59.53846154	16	21	3	24	14
18140	23477	23511	34	ATTTTCCACTACTTCTTCAGAGACTGGTTTTAGAT	59.74571429	1431	23512	23537	25	CTTCGCAGGCAAGATTATCCATTCCC	59.53846154	16	20	4	24	1
17475	2861	2895	34	CGTGATGTAGCAACAGTGATTTCTTTAGGCAGGTC	64.43142857	410	2918	2943	25	TGGTGTCCAGCAATACGAAGATGTCC	59.53846154	16	22	3	25	23
17476	2862	2896	34	GTGATGTAGCAACAGTGATTTCTTTAGGCAGGTCC	64.43142857	410	2918	2943	25	TGGTGTCCAGCAATACGAAGATGTCC	59.53846154	16	22	3	25	22
17481	2867	2901	34	GTAGCAACAGTGATTTCTTTAGGCAGGTCCTTGAT	63.26	411	2919	2944	25	GGTGTCCAGCAATACGAAGATGTCCA	59.53846154	16	24	1	25	18
17481	2867	2901	34	GTAGCAACAGTGATTTCTTTAGGCAGGTCCTTGAT	63.26	412	2920	2945	25	GTGTCCAGCAATACGAAGATGTCCAC	59.53846154	16	24	1	25	19
17482	2868	2902	34	TAGCAACAGTGATTTCTTTAGGCAGGTCCTTGATG	63.26	411	2919	2944	25	GGTGTCCAGCAATACGAAGATGTCCA	59.53846154	16	24	1	25	17
17482	2868	2902	34	TAGCAACAGTGATTTCTTTAGGCAGGTCCTTGATG	63.26	412	2920	2945	25	GTGTCCAGCAATACGAAGATGTCCAC	59.53846154	16	24	1	25	18
17870	15742	15776	34	AACAATGAATAATAAGAATCTACAACAGGAACTCC	58.57428571	1059	15784	15809	25	GGCGTGGTTTGTATGAAATCACCGAA	57.96153846	16	21	4	25	8
18140	23477	23511	34	ATTTTCCACTACTTCTTCAGAGACTGGTTTTAGAT	59.74571429	1432	23513	23538	25	TTCGCAGGCAAGATTATCCATTCCCT	57.96153846	16	20	5	25	2
17474	2860	2894	34	TCGTGATGTAGCAACAGTGATTTCTTTAGGCAGGT	63.26	408	2916	2941	25	GATGGTGTCCAGCAATACGAAGATGT	57.96153846	16	21	5	26	22
17475	2861	2895	34	CGTGATGTAGCAACAGTGATTTCTTTAGGCAGGTC	64.43142857	409	2917	2942	25	ATGGTGTCCAGCAATACGAAGATGTC	57.96153846	16	22	4	26	22
17477	2863	2897	34	TGATGTAGCAACAGTGATTTCTTTAGGCAGGTCCT	63.26	408	2916	2941	25	GATGGTGTCCAGCAATACGAAGATGT	57.96153846	16	21	5	26	19
17869	15741	15775	34	TAACAATGAATAATAAGAATCTACAACAGGAACTC	57.40285714	1058	15783	15808	25	TGGCGTGGTTTGTATGAAATCACCGA	57.96153846	16	22	4	26	8
17871	15743	15777	34	ACAATGAATAATAAGAATCTACAACAGGAACTCCA	58.57428571	1057	15782	15807	25	CTGGCGTGGTTTGTATGAAATCACCG	59.53846154	16	22	4	26	5
17871	15743	15777	34	ACAATGAATAATAAGAATCTACAACAGGAACTCCA	58.57428571	1059	15784	15809	25	GGCGTGGTTTGTATGAAATCACCGAA	57.96153846	16	22	4	26	7
17481	2867	2901	34	GTAGCAACAGTGATTTCTTTAGGCAGGTCCTTGAT	63.26	410	2918	2943	25	TGGTGTCCAGCAATACGAAGATGTCC	59.53846154	16	24	3	27	17
17482	2868	2902	34	TAGCAACAGTGATTTCTTTAGGCAGGTCCTTGATG	63.26	410	2918	2943	25	TGGTGTCCAGCAATACGAAGATGTCC	59.53846154	16	24	3	27	16
17869	15741	15775	34	TAACAATGAATAATAAGAATCTACAACAGGAACTC	57.40285714	1060	15785	15810	25	GCGTGGTTTGTATGAAATCACCGAAA	56.38461538	16	22	5	27	10
18017	19864	19898	34	AGGTGATAGAGGTTTGTGGTGGTTGGTAAAGAACA	63.26	1292	19921	19946	25	CATTGAGAGCCTTTGCGAGATGACAA	57.96153846	16	22	5	27	23
17482	2868	2902	34	TAGCAACAGTGATTTCTTTAGGCAGGTCCTTGATG	63.26	409	2917	2942	25	ATGGTGTCCAGCAATACGAAGATGTC	57.96153846	16	24	4	28	15
17483	2869	2903	34	AGCAACAGTGATTTCTTTAGGCAGGTCCTTGATGT	63.26	408	2916	2941	25	GATGGTGTCCAGCAATACGAAGATGT	57.96153846	16	23	5	28	13
17484	2870	2904	34	GCAACAGTGATTTCTTTAGGCAGGTCCTTGATGTC	64.43142857	407	2915	2940	25	AGATGGTGTCCAGCAATACGAAGATG	57.96153846	16	21	7	28	11
17485	2871	2905	34	CAACAGTGATTTCTTTAGGCAGGTCCTTGATGTCA	63.26	406	2914	2939	25	TAGATGGTGTCCAGCAATACGAAGAT	56.38461538	16	21	7	28	9
17475	2861	2895	34	CGTGATGTAGCAACAGTGATTTCTTTAGGCAGGTC	64.43142857	406	2914	2939	25	TAGATGGTGTCCAGCAATACGAAGAT	56.38461538	16	22	7	29	19
17476	2862	2896	34	GTGATGTAGCAACAGTGATTTCTTTAGGCAGGTCC	64.43142857	407	2915	2940	25	AGATGGTGTCCAGCAATACGAAGATG	57.96153846	16	22	7	29	19
17482	2868	2902	34	TAGCAACAGTGATTTCTTTAGGCAGGTCCTTGATG	63.26	408	2916	2941	25	GATGGTGTCCAGCAATACGAAGATGT	57.96153846	16	24	5	29	14
18015	19862	19896	34	TGAGGTGATAGAGGTTTGTGGTGGTTGGTAAAGAA	63.26	1291	19917	19942	25	AAGTCATTGAGAGCCTTTGCGAGATG	57.96153846	16	21	8	29	21
18017	19864	19898	34	AGGTGATAGAGGTTTGTGGTGGTTGGTAAAGAACA	63.26	1291	19917	19942	25	AAGTCATTGAGAGCCTTTGCGAGATG	57.96153846	16	22	8	30	19
18255	26896	26930	34	TAAACTCACCAGACTCATCAAATAAGTAGTATGTA	58.57428571	1566	26937	26962	25	CTCCACTCATCTAAATCAATGCCCAG	57.96153846	16	10	20	30	7
18256	26897	26931	34	AAACTCACCAGACTCATCAAATAAGTAGTATGTAG	59.74571429	1567	26938	26963	25	TCCACTCATCTAAATCAATGCCCAGT	56.38461538	16	10	20	30	7
17390	1010	1044	34	AGGAGAAGTTCCCCTACTGCTGCCTGGAGTTGAAT	66.77428571	154	1067	1092	25	TGATGAGGAACGAGAAGAGGCTTGAC	59.53846154	16	22	10	32	23
18016	19863	19897	34	GAGGTGATAGAGGTTTGTGGTGGTTGGTAAAGAAC	64.43142857	1289	19915	19940	25	TGAAGTCATTGAGAGCCTTTGCGAGA	57.96153846	16	22	10	32	18
18017	19864	19898	34	AGGTGATAGAGGTTTGTGGTGGTTGGTAAAGAACA	63.26	1290	19916	19941	25	GAAGTCATTGAGAGCCTTTGCGAGAT	57.96153846	16	22	10	32	18
17390	1010	1044	34	AGGAGAAGTTCCCCTACTGCTGCCTGGAGTTGAAT	66.77428571	152	1065	1090	25	CGTGATGAGGAACGAGAAGAGGCTTG	61.11538462	16	22	11	33	21
18019	19866	19900	34	GTGATAGAGGTTTGTGGTGGTTGGTAAAGAACATC	63.26	1289	19915	19940	25	TGAAGTCATTGAGAGCCTTTGCGAGA	57.96153846	16	24	10	34	15
17911	17811	17845	34	GCTTGTAAGGTTGCCCTGTTGTCCAGCATTTCTTC	65.60285714	1147	17851	17876	25	GCTTGTTTATGTCTACAGCACCCTGC	59.53846154	16	13	22	35	6
18015	19862	19896	34	TGAGGTGATAGAGGTTTGTGGTGGTTGGTAAAGAA	63.26	1288	19914	19939	25	CTGAAGTCATTGAGAGCCTTTGCGAG	59.53846154	16	21	19	40	18
18017	19864	19898	34	AGGTGATAGAGGTTTGTGGTGGTTGGTAAAGAACA	63.26	1288	19914	19939	25	CTGAAGTCATTGAGAGCCTTTGCGAG	59.53846154	16	22	19	41	16
18144	23997	24031	34	GTAACTGGTTTTATGGTTGTTGTGTAACTGTTTTC	59.74571429	1435	24053	24078	25	AGGACCTTTGTATTCTGAGGACTTTG	56.38461538	16	21	21	42	22
18018	19865	19899	34	GGTGATAGAGGTTTGTGGTGGTTGGTAAAGAACAT	63.26	1288	19914	19939	25	CTGAAGTCATTGAGAGCCTTTGCGAG	59.53846154	16	24	19	43	15
18014	19861	19895	34	CTGAGGTGATAGAGGTTTGTGGTGGTTGGTAAAGA	64.43142857	1287	19913	19938	25	ACTGAAGTCATTGAGAGCCTTTGCGA	57.96153846	16	20	26	46	18
18015	19862	19896	34	TGAGGTGATAGAGGTTTGTGGTGGTTGGTAAAGAA	63.26	1286	19912	19937	25	TACTGAAGTCATTGAGAGCCTTTGCG	57.96153846	16	21	26	47	16
18016	19863	19897	34	GAGGTGATAGAGGTTTGTGGTGGTTGGTAAAGAAC	64.43142857	1287	19913	19938	25	ACTGAAGTCATTGAGAGCCTTTGCGA	57.96153846	16	22	26	48	16
18018	19865	19899	34	GGTGATAGAGGTTTGTGGTGGTTGGTAAAGAACAT	63.26	1287	19913	19938	25	ACTGAAGTCATTGAGAGCCTTTGCGA	57.96153846	16	24	26	50	14
18019	19866	19900	34	GTGATAGAGGTTTGTGGTGGTTGGTAAAGAACATC	63.26	1286	19912	19937	25	TACTGAAGTCATTGAGAGCCTTTGCG	57.96153846	16	24	26	50	12
18326	28362	28396	34	CGTGGAACCCAATAGGCACACTTGTTATGGCAACC	66.77428571	1709	28398	28423	25	ACATAAGAGAACACACAGCCTCCAAA	56.38461538	16	2	48	50	2
18215	26677	26711	34	CAGTTTGTTGACTATCATCATCTAACCAATCTTCT	59.74571429	1542	26724	26749	25	TCAGGTTGAAGAGCAGCAGAAGTGGC	61.11538462	16	7	44	51	13
18216	26678	26712	34	AGTTTGTTGACTATCATCATCTAACCAATCTTCTT	58.57428571	1542	26724	26749	25	TCAGGTTGAAGAGCAGCAGAAGTGGC	61.11538462	16	7	44	51	12
18215	26677	26711	34	CAGTTTGTTGACTATCATCATCTAACCAATCTTCT	59.74571429	1543	26725	26750	25	CAGGTTGAAGAGCAGCAGAAGTGGCA	61.11538462	16	7	48	55	14
18327	28363	28397	34	GTGGAACCCAATAGGCACACTTGTTATGGCAACCA	65.60285714	1710	28399	28424	25	CATAAGAGAACACACAGCCTCCAAAG	57.96153846	16	4	53	57	2
18013	19860	19894	34	GCTGAGGTGATAGAGGTTTGTGGTGGTTGGTAAAG	65.60285714	1280	19905	19930	25	CCTGAGTTACTGAAGTCATTGAGAGC	57.96153846	16	19	43	62	11
18214	26676	26710	34	ACAGTTTGTTGACTATCATCATCTAACCAATCTTC	59.74571429	1546	26728	26753	25	GTTGAAGAGCAGCAGAAGTGGCACCA	61.11538462	16	7	58	65	18
18216	26678	26712	34	AGTTTGTTGACTATCATCATCTAACCAATCTTCTT	58.57428571	1546	26728	26753	25	GTTGAAGAGCAGCAGAAGTGGCACCA	61.11538462	16	7	58	65	16
18018	19865	19899	34	GGTGATAGAGGTTTGTGGTGGTTGGTAAAGAACAT	63.26	1280	19905	19930	25	CCTGAGTTACTGAAGTCATTGAGAGC	57.96153846	16	24	43	67	6
18019	19866	19900	34	GTGATAGAGGTTTGTGGTGGTTGGTAAAGAACATC	63.26	1280	19905	19930	25	CCTGAGTTACTGAAGTCATTGAGAGC	57.96153846	16	24	43	67	5
18214	26676	26710	34	ACAGTTTGTTGACTATCATCATCTAACCAATCTTC	59.74571429	1547	26729	26754	25	TTGAAGAGCAGCAGAAGTGGCACCAA	59.53846154	16	7	61	68	19
18215	26677	26711	34	CAGTTTGTTGACTATCATCATCTAACCAATCTTCT	59.74571429	1547	26729	26754	25	TTGAAGAGCAGCAGAAGTGGCACCAA	59.53846154	16	7	61	68	18
18216	26678	26712	34	AGTTTGTTGACTATCATCATCTAACCAATCTTCTT	58.57428571	1547	26729	26754	25	TTGAAGAGCAGCAGAAGTGGCACCAA	59.53846154	16	7	61	68	17
17328	466	500	34	GTTTCTTCTGTCTCTGCGGTAAGGCTTGAGTTTCA	64.43142857	58	520	545	25	CCTTTTTAGGCTCTGTTGGTGGGAAT	57.96153846	16	3	141	144	20
17330	468	502	34	TTCTTCTGTCTCTGCGGTAAGGCTTGAGTTTCATC	64.43142857	63	525	550	25	TTAGGCTCTGTTGGTGGGAATGTTTT	56.38461538	16	0	5533	5533	23
17333	471	505	34	TTCTGTCTCTGCGGTAAGGCTTGAGTTTCATCAGC	65.60285714	65	527	552	25	AGGCTCTGTTGGTGGGAATGTTTTGT	57.96153846	16	0	5544	5544	22
17333	471	505	34	TTCTGTCTCTGCGGTAAGGCTTGAGTTTCATCAGC	65.60285714	68	530	555	25	CTCTGTTGGTGGGAATGTTTTGTATG	56.38461538	16	0	5551	5551	25
17340	495	529	34	GTTTCATCAGCCTTCTTCTTTTTGTCCTTTTTAGG	60.91714286	70	532	557	25	CTGTTGGTGGGAATGTTTTGTATGCG	57.96153846	16	98	5532	5630	3
17486	2877	2911	34	TGATTTCTTTAGGCAGGTCCTTGATGTCACAGCGT	64.43142857	2298	2919	2945	26	GGTGTCCAGCAATACGAAGATGTCCAC	61.25555556	16	11	1	12	8
17488	2879	2913	34	ATTTCTTTAGGCAGGTCCTTGATGTCACAGCGTCC	65.60285714	2298	2919	2945	26	GGTGTCCAGCAATACGAAGATGTCCAC	61.25555556	16	11	1	12	6
17489	2880	2914	34	TTTCTTTAGGCAGGTCCTTGATGTCACAGCGTCCT	65.60285714	2298	2919	2945	26	GGTGTCCAGCAATACGAAGATGTCCAC	61.25555556	16	11	1	12	5
17486	2877	2911	34	TGATTTCTTTAGGCAGGTCCTTGATGTCACAGCGT	64.43142857	2302	2923	2949	26	TCCAGCAATACGAAGATGTCCACGAAG	59.73703704	16	11	2	13	12
17487	2878	2912	34	GATTTCTTTAGGCAGGTCCTTGATGTCACAGCGTC	65.60285714	2303	2924	2950	26	CCAGCAATACGAAGATGTCCACGAAGG	61.25555556	16	11	2	13	12
17488	2879	2913	34	ATTTCTTTAGGCAGGTCCTTGATGTCACAGCGTCC	65.60285714	2303	2924	2950	26	CCAGCAATACGAAGATGTCCACGAAGG	61.25555556	16	11	2	13	11
17489	2880	2914	34	TTTCTTTAGGCAGGTCCTTGATGTCACAGCGTCCT	65.60285714	2302	2923	2949	26	TCCAGCAATACGAAGATGTCCACGAAG	59.73703704	16	11	2	13	9
17461	2842	2876	34	TTTGTAATAAGAAAGCGTTCGTGATGTAGCAACAG	60.91714286	2291	2888	2914	26	GGCAGGTCCTTGATGTCACAGCGTCCT	64.29259259	16	1	13	14	12
17487	2878	2912	34	GATTTCTTTAGGCAGGTCCTTGATGTCACAGCGTC	65.60285714	2297	2918	2944	26	TGGTGTCCAGCAATACGAAGATGTCCA	59.73703704	16	11	3	14	6
17487	2878	2912	34	GATTTCTTTAGGCAGGTCCTTGATGTCACAGCGTC	65.60285714	2305	2926	2952	26	AGCAATACGAAGATGTCCACGAAGGAT	58.21851852	16	11	3	14	14
18258	26899	26933	34	ACTCACCAGACTCATCAAATAAGTAGTATGTAGCC	62.08857143	4046	26949	26975	26	AAATCAATGCCCAGTGGTGTAAGTAAT	55.18148148	16	9	5	14	16
18260	26901	26935	34	TCACCAGACTCATCAAATAAGTAGTATGTAGCCAT	60.91714286	4044	26947	26973	26	CTAAATCAATGCCCAGTGGTGTAAGTA	56.7	16	7	7	14	12
17463	2844	2878	34	TGTAATAAGAAAGCGTTCGTGATGTAGCAACAGTG	62.08857143	2289	2886	2912	26	TAGGCAGGTCCTTGATGTCACAGCGTC	62.77407407	16	2	13	15	8
17463	2844	2878	34	TGTAATAAGAAAGCGTTCGTGATGTAGCAACAGTG	62.08857143	2290	2887	2913	26	AGGCAGGTCCTTGATGTCACAGCGTCC	64.29259259	16	2	13	15	9
17486	2877	2911	34	TGATTTCTTTAGGCAGGTCCTTGATGTCACAGCGT	64.43142857	2304	2925	2951	26	CAGCAATACGAAGATGTCCACGAAGGA	59.73703704	16	11	4	15	14
17489	2880	2914	34	TTTCTTTAGGCAGGTCCTTGATGTCACAGCGTCCT	65.60285714	2296	2917	2943	26	ATGGTGTCCAGCAATACGAAGATGTCC	59.73703704	16	11	4	15	3
17489	2880	2914	34	TTTCTTTAGGCAGGTCCTTGATGTCACAGCGTCCT	65.60285714	2304	2925	2951	26	CAGCAATACGAAGATGTCCACGAAGGA	59.73703704	16	11	4	15	11
18259	26900	26934	34	CTCACCAGACTCATCAAATAAGTAGTATGTAGCCA	62.08857143	4043	26946	26972	26	TCTAAATCAATGCCCAGTGGTGTAAGT	56.7	16	7	8	15	12
17463	2844	2878	34	TGTAATAAGAAAGCGTTCGTGATGTAGCAACAGTG	62.08857143	2287	2884	2910	26	TTTAGGCAGGTCCTTGATGTCACAGCG	61.25555556	16	2	14	16	6
18258	26899	26933	34	ACTCACCAGACTCATCAAATAAGTAGTATGTAGCC	62.08857143	4044	26947	26973	26	CTAAATCAATGCCCAGTGGTGTAAGTA	56.7	16	9	7	16	14
17464	2845	2879	34	GTAATAAGAAAGCGTTCGTGATGTAGCAACAGTGA	62.08857143	2287	2884	2910	26	TTTAGGCAGGTCCTTGATGTCACAGCG	61.25555556	16	3	14	17	5
17464	2845	2879	34	GTAATAAGAAAGCGTTCGTGATGTAGCAACAGTGA	62.08857143	2288	2885	2911	26	TTAGGCAGGTCCTTGATGTCACAGCGT	61.25555556	16	3	14	17	6
17465	2846	2880	34	TAATAAGAAAGCGTTCGTGATGTAGCAACAGTGAT	60.91714286	2288	2885	2911	26	TTAGGCAGGTCCTTGATGTCACAGCGT	61.25555556	16	3	14	17	5
18256	26897	26931	34	AAACTCACCAGACTCATCAAATAAGTAGTATGTAG	59.74571429	4044	26947	26973	26	CTAAATCAATGCCCAGTGGTGTAAGTA	56.7	16	10	7	17	16
17467	2848	2882	34	ATAAGAAAGCGTTCGTGATGTAGCAACAGTGATTT	60.91714286	2287	2884	2910	26	TTTAGGCAGGTCCTTGATGTCACAGCG	61.25555556	16	4	14	18	2
18297	27799	27833	34	TTAGCCACTGCGAAGTCAACTGAACAACACCACCT	65.60285714	4154	27858	27884	26	TTGTTAGTAGCCAAATCAGATGTGAAC	55.18148148	16	2	16	18	25
17876	15748	15782	34	GAATAATAAGAATCTACAACAGGAACTCCACTACC	60.91714286	3249	15786	15812	26	CGTGGTTTGTATGAAATCACCGAAATC	56.7	16	14	5	19	4
18257	26898	26932	34	AACTCACCAGACTCATCAAATAAGTAGTATGTAGC	60.91714286	4041	26944	26970	26	CATCTAAATCAATGCCCAGTGGTGTAA	56.7	16	9	10	19	12
18258	26899	26933	34	ACTCACCAGACTCATCAAATAAGTAGTATGTAGCC	62.08857143	4042	26945	26971	26	ATCTAAATCAATGCCCAGTGGTGTAAG	56.7	16	9	10	19	12
17478	2864	2898	34	GATGTAGCAACAGTGATTTCTTTAGGCAGGTCCTT	63.26	2298	2919	2945	26	GGTGTCCAGCAATACGAAGATGTCCAC	61.25555556	16	19	1	20	21
17479	2865	2899	34	ATGTAGCAACAGTGATTTCTTTAGGCAGGTCCTTG	63.26	2298	2919	2945	26	GGTGTCCAGCAATACGAAGATGTCCAC	61.25555556	16	19	1	20	20
17480	2866	2900	34	TGTAGCAACAGTGATTTCTTTAGGCAGGTCCTTGA	63.26	2298	2919	2945	26	GGTGTCCAGCAATACGAAGATGTCCAC	61.25555556	16	19	1	20	19
17874	15746	15780	34	ATGAATAATAAGAATCTACAACAGGAACTCCACTA	58.57428571	3247	15784	15810	26	GGCGTGGTTTGTATGAAATCACCGAAA	58.21851852	16	15	5	20	4
17874	15746	15780	34	ATGAATAATAAGAATCTACAACAGGAACTCCACTA	58.57428571	3249	15786	15812	26	CGTGGTTTGTATGAAATCACCGAAATC	56.7	16	15	5	20	6
17875	15747	15781	34	TGAATAATAAGAATCTACAACAGGAACTCCACTAC	59.74571429	3248	15785	15811	26	GCGTGGTTTGTATGAAATCACCGAAAT	56.7	16	15	5	20	4
17875	15747	15781	34	TGAATAATAAGAATCTACAACAGGAACTCCACTAC	59.74571429	3249	15786	15812	26	CGTGGTTTGTATGAAATCACCGAAATC	56.7	16	15	5	20	5
18255	26896	26930	34	TAAACTCACCAGACTCATCAAATAAGTAGTATGTA	58.57428571	4041	26944	26970	26	CATCTAAATCAATGCCCAGTGGTGTAA	56.7	16	10	10	20	14
18256	26897	26931	34	AAACTCACCAGACTCATCAAATAAGTAGTATGTAG	59.74571429	4042	26945	26971	26	ATCTAAATCAATGCCCAGTGGTGTAAG	56.7	16	10	10	20	14
17873	15745	15779	34	AATGAATAATAAGAATCTACAACAGGAACTCCACT	58.57428571	3246	15783	15809	26	TGGCGTGGTTTGTATGAAATCACCGAA	58.21851852	16	17	4	21	4
17477	2863	2897	34	TGATGTAGCAACAGTGATTTCTTTAGGCAGGTCCT	63.26	2298	2919	2945	26	GGTGTCCAGCAATACGAAGATGTCCAC	61.25555556	16	21	1	22	22
17478	2864	2898	34	GATGTAGCAACAGTGATTTCTTTAGGCAGGTCCTT	63.26	2297	2918	2944	26	TGGTGTCCAGCAATACGAAGATGTCCA	59.73703704	16	19	3	22	20
17479	2865	2899	34	ATGTAGCAACAGTGATTTCTTTAGGCAGGTCCTTG	63.26	2297	2918	2944	26	TGGTGTCCAGCAATACGAAGATGTCCA	59.73703704	16	19	3	22	19
17480	2866	2900	34	TGTAGCAACAGTGATTTCTTTAGGCAGGTCCTTGA	63.26	2297	2918	2944	26	TGGTGTCCAGCAATACGAAGATGTCCA	59.73703704	16	19	3	22	18
17485	2871	2905	34	CAACAGTGATTTCTTTAGGCAGGTCCTTGATGTCA	63.26	2298	2919	2945	26	GGTGTCCAGCAATACGAAGATGTCCAC	61.25555556	16	21	1	22	14
17873	15745	15779	34	AATGAATAATAAGAATCTACAACAGGAACTCCACT	58.57428571	3247	15784	15810	26	GGCGTGGTTTGTATGAAATCACCGAAA	58.21851852	16	17	5	22	5
17873	15745	15779	34	AATGAATAATAAGAATCTACAACAGGAACTCCACT	58.57428571	3248	15785	15811	26	GCGTGGTTTGTATGAAATCACCGAAAT	56.7	16	17	5	22	6
17873	15745	15779	34	AATGAATAATAAGAATCTACAACAGGAACTCCACT	58.57428571	3249	15786	15812	26	CGTGGTTTGTATGAAATCACCGAAATC	56.7	16	17	5	22	7
17876	15748	15782	34	GAATAATAAGAATCTACAACAGGAACTCCACTACC	60.91714286	3250	15787	15813	26	GTGGTTTGTATGAAATCACCGAAATCA	55.18148148	16	14	8	22	5
17476	2862	2896	34	GTGATGTAGCAACAGTGATTTCTTTAGGCAGGTCC	64.43142857	2298	2919	2945	26	GGTGTCCAGCAATACGAAGATGTCCAC	61.25555556	16	22	1	23	23
17479	2865	2899	34	ATGTAGCAACAGTGATTTCTTTAGGCAGGTCCTTG	63.26	2296	2917	2943	26	ATGGTGTCCAGCAATACGAAGATGTCC	59.73703704	16	19	4	23	18
17480	2866	2900	34	TGTAGCAACAGTGATTTCTTTAGGCAGGTCCTTGA	63.26	2296	2917	2943	26	ATGGTGTCCAGCAATACGAAGATGTCC	59.73703704	16	19	4	23	17
17872	15744	15778	34	CAATGAATAATAAGAATCTACAACAGGAACTCCAC	59.74571429	3246	15783	15809	26	TGGCGTGGTTTGTATGAAATCACCGAA	58.21851852	16	19	4	23	5
17875	15747	15781	34	TGAATAATAAGAATCTACAACAGGAACTCCACTAC	59.74571429	3250	15787	15813	26	GTGGTTTGTATGAAATCACCGAAATCA	55.18148148	16	15	8	23	6
18138	23475	23509	34	GGATTTTCCACTACTTCTTCAGAGACTGGTTTTAG	62.08857143	3810	23512	23538	26	CTTCGCAGGCAAGATTATCCATTCCCT	59.73703704	16	18	5	23	3
17461	2842	2876	34	TTTGTAATAAGAAAGCGTTCGTGATGTAGCAACAG	60.91714286	2286	2883	2909	26	CTTTAGGCAGGTCCTTGATGTCACAGC	61.25555556	16	1	23	24	7
17477	2863	2897	34	TGATGTAGCAACAGTGATTTCTTTAGGCAGGTCCT	63.26	2297	2918	2944	26	TGGTGTCCAGCAATACGAAGATGTCCA	59.73703704	16	21	3	24	21
17478	2864	2898	34	GATGTAGCAACAGTGATTTCTTTAGGCAGGTCCTT	63.26	2295	2916	2942	26	GATGGTGTCCAGCAATACGAAGATGTC	59.73703704	16	19	5	24	18
17479	2865	2899	34	ATGTAGCAACAGTGATTTCTTTAGGCAGGTCCTTG	63.26	2295	2916	2942	26	GATGGTGTCCAGCAATACGAAGATGTC	59.73703704	16	19	5	24	17
17483	2869	2903	34	AGCAACAGTGATTTCTTTAGGCAGGTCCTTGATGT	63.26	2298	2919	2945	26	GGTGTCCAGCAATACGAAGATGTCCAC	61.25555556	16	23	1	24	16
17484	2870	2904	34	GCAACAGTGATTTCTTTAGGCAGGTCCTTGATGTC	64.43142857	2297	2918	2944	26	TGGTGTCCAGCAATACGAAGATGTCCA	59.73703704	16	21	3	24	14
17872	15744	15778	34	CAATGAATAATAAGAATCTACAACAGGAACTCCAC	59.74571429	3249	15786	15812	26	CGTGGTTTGTATGAAATCACCGAAATC	56.7	16	19	5	24	8
17877	15749	15783	34	AATAATAAGAATCTACAACAGGAACTCCACTACCT	59.74571429	3251	15797	15823	26	TGAAATCACCGAAATCATACCAGTTAC	55.18148148	16	12	12	24	14
17877	15749	15783	34	AATAATAAGAATCTACAACAGGAACTCCACTACCT	59.74571429	3252	15798	15824	26	GAAATCACCGAAATCATACCAGTTACC	56.7	16	12	12	24	15
17877	15749	15783	34	AATAATAAGAATCTACAACAGGAACTCCACTACCT	59.74571429	3254	15800	15826	26	AATCACCGAAATCATACCAGTTACCAT	55.18148148	16	12	12	24	17
17454	2464	2498	34	TCACAAGTAGCGAGTGTTATCAGTGCCAAGAAAAG	63.26	2219	2523	2549	26	AATCTCCATTGGTTGCTCTTCATCTAA	55.18148148	16	7	18	25	25
17475	2861	2895	34	CGTGATGTAGCAACAGTGATTTCTTTAGGCAGGTC	64.43142857	2297	2918	2944	26	TGGTGTCCAGCAATACGAAGATGTCCA	59.73703704	16	22	3	25	23
17476	2862	2896	34	GTGATGTAGCAACAGTGATTTCTTTAGGCAGGTCC	64.43142857	2297	2918	2944	26	TGGTGTCCAGCAATACGAAGATGTCCA	59.73703704	16	22	3	25	22
17481	2867	2901	34	GTAGCAACAGTGATTTCTTTAGGCAGGTCCTTGAT	63.26	2298	2919	2945	26	GGTGTCCAGCAATACGAAGATGTCCAC	61.25555556	16	24	1	25	18
17482	2868	2902	34	TAGCAACAGTGATTTCTTTAGGCAGGTCCTTGATG	63.26	2298	2919	2945	26	GGTGTCCAGCAATACGAAGATGTCCAC	61.25555556	16	24	1	25	17
17455	2465	2499	34	CACAAGTAGCGAGTGTTATCAGTGCCAAGAAAAGA	63.26	2219	2523	2549	26	AATCTCCATTGGTTGCTCTTCATCTAA	55.18148148	16	8	18	26	24
17475	2861	2895	34	CGTGATGTAGCAACAGTGATTTCTTTAGGCAGGTC	64.43142857	2296	2917	2943	26	ATGGTGTCCAGCAATACGAAGATGTCC	59.73703704	16	22	4	26	22
17478	2864	2898	34	GATGTAGCAACAGTGATTTCTTTAGGCAGGTCCTT	63.26	2294	2915	2941	26	AGATGGTGTCCAGCAATACGAAGATGT	58.21851852	16	19	7	26	17
17479	2865	2899	34	ATGTAGCAACAGTGATTTCTTTAGGCAGGTCCTTG	63.26	2294	2915	2941	26	AGATGGTGTCCAGCAATACGAAGATGT	58.21851852	16	19	7	26	16
17869	15741	15775	34	TAACAATGAATAATAAGAATCTACAACAGGAACTC	57.40285714	3246	15783	15809	26	TGGCGTGGTTTGTATGAAATCACCGAA	58.21851852	16	22	4	26	8
17870	15742	15776	34	AACAATGAATAATAAGAATCTACAACAGGAACTCC	58.57428571	3247	15784	15810	26	GGCGTGGTTTGTATGAAATCACCGAAA	58.21851852	16	21	5	26	8
17871	15743	15777	34	ACAATGAATAATAAGAATCTACAACAGGAACTCCA	58.57428571	3245	15782	15808	26	CTGGCGTGGTTTGTATGAAATCACCGA	59.73703704	16	22	4	26	5
17876	15748	15782	34	GAATAATAAGAATCTACAACAGGAACTCCACTACC	60.91714286	3251	15797	15823	26	TGAAATCACCGAAATCATACCAGTTAC	55.18148148	16	14	12	26	15
17926	18191	18225	34	AGAAACTAAGTAATCATAAACACCAAGAGTCAGTC	59.74571429	3413	18227	18253	26	AAAGTAGCGGTTGAGTAAACAAAAGAG	55.18148148	16	10	16	26	2
17926	18191	18225	34	AGAAACTAAGTAATCATAAACACCAAGAGTCAGTC	59.74571429	3414	18228	18254	26	AAGTAGCGGTTGAGTAAACAAAAGAGG	56.7	16	10	16	26	3
17455	2465	2499	34	CACAAGTAGCGAGTGTTATCAGTGCCAAGAAAAGA	63.26	2220	2524	2550	26	ATCTCCATTGGTTGCTCTTCATCTAAT	55.18148148	16	8	19	27	25
17476	2862	2896	34	GTGATGTAGCAACAGTGATTTCTTTAGGCAGGTCC	64.43142857	2295	2916	2942	26	GATGGTGTCCAGCAATACGAAGATGTC	59.73703704	16	22	5	27	20
17481	2867	2901	34	GTAGCAACAGTGATTTCTTTAGGCAGGTCCTTGAT	63.26	2297	2918	2944	26	TGGTGTCCAGCAATACGAAGATGTCCA	59.73703704	16	24	3	27	17
17482	2868	2902	34	TAGCAACAGTGATTTCTTTAGGCAGGTCCTTGATG	63.26	2297	2918	2944	26	TGGTGTCCAGCAATACGAAGATGTCCA	59.73703704	16	24	3	27	16
17869	15741	15775	34	TAACAATGAATAATAAGAATCTACAACAGGAACTC	57.40285714	3248	15785	15811	26	GCGTGGTTTGTATGAAATCACCGAAAT	56.7	16	22	5	27	10
17871	15743	15777	34	ACAATGAATAATAAGAATCTACAACAGGAACTCCA	58.57428571	3247	15784	15810	26	GGCGTGGTTTGTATGAAATCACCGAAA	58.21851852	16	22	5	27	7
18017	19864	19898	34	AGGTGATAGAGGTTTGTGGTGGTTGGTAAAGAACA	63.26	3573	19921	19947	26	CATTGAGAGCCTTTGCGAGATGACAAC	59.73703704	16	22	5	27	23
17456	2466	2500	34	ACAAGTAGCGAGTGTTATCAGTGCCAAGAAAAGAA	62.08857143	2219	2523	2549	26	AATCTCCATTGGTTGCTCTTCATCTAA	55.18148148	16	10	18	28	23
17482	2868	2902	34	TAGCAACAGTGATTTCTTTAGGCAGGTCCTTGATG	63.26	2296	2917	2943	26	ATGGTGTCCAGCAATACGAAGATGTCC	59.73703704	16	24	4	28	15
17485	2871	2905	34	CAACAGTGATTTCTTTAGGCAGGTCCTTGATGTCA	63.26	2293	2914	2940	26	TAGATGGTGTCCAGCAATACGAAGATG	58.21851852	16	21	7	28	9
17766	10221	10255	34	TTCACCCTGTTGTCCATCAAAGTGTCCCTTATTTA	62.08857143	2918	10280	10306	26	AACTCTGAAGTCTTGTAAAAGTGTTCC	55.18148148	16	5	23	28	25
17456	2466	2500	34	ACAAGTAGCGAGTGTTATCAGTGCCAAGAAAAGAA	62.08857143	2220	2524	2550	26	ATCTCCATTGGTTGCTCTTCATCTAAT	55.18148148	16	10	19	29	24
17475	2861	2895	34	CGTGATGTAGCAACAGTGATTTCTTTAGGCAGGTC	64.43142857	2293	2914	2940	26	TAGATGGTGTCCAGCAATACGAAGATG	58.21851852	16	22	7	29	19
17481	2867	2901	34	GTAGCAACAGTGATTTCTTTAGGCAGGTCCTTGAT	63.26	2295	2916	2942	26	GATGGTGTCCAGCAATACGAAGATGTC	59.73703704	16	24	5	29	15
17482	2868	2902	34	TAGCAACAGTGATTTCTTTAGGCAGGTCCTTGATG	63.26	2295	2916	2942	26	GATGGTGTCCAGCAATACGAAGATGTC	59.73703704	16	24	5	29	14
17873	15745	15779	34	AATGAATAATAAGAATCTACAACAGGAACTCCACT	58.57428571	3253	15799	15825	26	AAATCACCGAAATCATACCAGTTACCA	55.18148148	16	17	12	29	20
17483	2869	2903	34	AGCAACAGTGATTTCTTTAGGCAGGTCCTTGATGT	63.26	2294	2915	2941	26	AGATGGTGTCCAGCAATACGAAGATGT	58.21851852	16	23	7	30	12
17481	2867	2901	34	GTAGCAACAGTGATTTCTTTAGGCAGGTCCTTGAT	63.26	2294	2915	2941	26	AGATGGTGTCCAGCAATACGAAGATGT	58.21851852	16	24	7	31	14
17872	15744	15778	34	CAATGAATAATAAGAATCTACAACAGGAACTCCAC	59.74571429	3252	15798	15824	26	GAAATCACCGAAATCATACCAGTTACC	56.7	16	19	12	31	20
18017	19864	19898	34	AGGTGATAGAGGTTTGTGGTGGTTGGTAAAGAACA	63.26	3572	19916	19942	26	GAAGTCATTGAGAGCCTTTGCGAGATG	59.73703704	16	22	10	32	18
17870	15742	15776	34	AACAATGAATAATAAGAATCTACAACAGGAACTCC	58.57428571	3253	15799	15825	26	AAATCACCGAAATCATACCAGTTACCA	55.18148148	16	21	12	33	23
17390	1010	1044	34	AGGAGAAGTTCCCCTACTGCTGCCTGGAGTTGAAT	66.77428571	2009	1065	1091	26	CGTGATGAGGAACGAGAAGAGGCTTGA	61.25555556	16	22	12	34	21
17871	15743	15777	34	ACAATGAATAATAAGAATCTACAACAGGAACTCCA	58.57428571	3254	15800	15826	26	AATCACCGAAATCATACCAGTTACCAT	55.18148148	16	22	12	34	23
18016	19863	19897	34	GAGGTGATAGAGGTTTGTGGTGGTTGGTAAAGAAC	64.43142857	3571	19915	19941	26	TGAAGTCATTGAGAGCCTTTGCGAGAT	58.21851852	16	22	12	34	18
18019	19866	19900	34	GTGATAGAGGTTTGTGGTGGTTGGTAAAGAACATC	63.26	3571	19915	19941	26	TGAAGTCATTGAGAGCCTTTGCGAGAT	58.21851852	16	24	12	36	15
17390	1010	1044	34	AGGAGAAGTTCCCCTACTGCTGCCTGGAGTTGAAT	66.77428571	2011	1067	1093	26	TGATGAGGAACGAGAAGAGGCTTGACT	59.73703704	16	22	15	37	23
18015	19862	19896	34	TGAGGTGATAGAGGTTTGTGGTGGTTGGTAAAGAA	63.26	3570	19914	19940	26	CTGAAGTCATTGAGAGCCTTTGCGAGA	59.73703704	16	21	19	40	18
18017	19864	19898	34	AGGTGATAGAGGTTTGTGGTGGTTGGTAAAGAACA	63.26	3570	19914	19940	26	CTGAAGTCATTGAGAGCCTTTGCGAGA	59.73703704	16	22	19	41	16
18212	26641	26675	34	TTGTCTGATTGTCCTCACTGCCGTCTTGTTGACCA	65.60285714	3964	26692	26718	26	CATCATCTAACCAATCTTCTTCTTGCT	55.18148148	16	29	13	42	17
18018	19865	19899	34	GGTGATAGAGGTTTGTGGTGGTTGGTAAAGAACAT	63.26	3570	19914	19940	26	CTGAAGTCATTGAGAGCCTTTGCGAGA	59.73703704	16	24	19	43	15
18013	19860	19894	34	GCTGAGGTGATAGAGGTTTGTGGTGGTTGGTAAAG	65.60285714	3568	19912	19938	26	TACTGAAGTCATTGAGAGCCTTTGCGA	58.21851852	16	19	26	45	18
18107	22138	22172	34	TGGAACCATTCTTCACTGTAACACTATCAACGATG	62.08857143	3746	22181	22207	26	CTGGTCAGTAGGATTTATTGGTCTTTT	55.18148148	16	6	39	45	9
18150	24003	24037	34	GGTTTTATGGTTGTTGTGTAACTGTTTTCTTTGTA	58.57428571	3826	24051	24077	26	ATAGGACCTTTGTATTCTGAGGACTTT	55.18148148	16	25	20	45	14
18213	26642	26676	34	TGTCTGATTGTCCTCACTGCCGTCTTGTTGACCAA	65.60285714	3965	26693	26719	26	ATCATCTAACCAATCTTCTTCTTGCTC	55.18148148	16	28	17	45	17
18144	23997	24031	34	GTAACTGGTTTTATGGTTGTTGTGTAACTGTTTTC	59.74571429	3828	24053	24079	26	AGGACCTTTGTATTCTGAGGACTTTGT	56.7	16	21	25	46	22
18014	19861	19895	34	CTGAGGTGATAGAGGTTTGTGGTGGTTGGTAAAGA	64.43142857	3569	19913	19939	26	ACTGAAGTCATTGAGAGCCTTTGCGAG	59.73703704	16	20	27	47	18
18152	24005	24039	34	TTTTATGGTTGTTGTGTAACTGTTTTCTTTGTAGA	57.40285714	3826	24051	24077	26	ATAGGACCTTTGTATTCTGAGGACTTT	55.18148148	16	27	20	47	12
18017	19864	19898	34	AGGTGATAGAGGTTTGTGGTGGTTGGTAAAGAACA	63.26	3568	19912	19938	26	TACTGAAGTCATTGAGAGCCTTTGCGA	58.21851852	16	22	26	48	14
18106	22083	22117	34	GAGAGAGAATGTCTTTCATAAGTCTTTTGACCAGC	62.08857143	3728	22139	22165	26	GGAACCATTCTTCACTGTAACACTATC	56.7	16	11	37	48	22
17556	4172	4206	34	AGTAGACTAAAGCATAAAGATAGAGAAAAGGGGCT	60.91714286	2408	4212	4238	26	GCCAGCAGCAACGAGCAAAAGGTGTGA	62.77407407	16	46	3	49	6
18016	19863	19897	34	GAGGTGATAGAGGTTTGTGGTGGTTGGTAAAGAAC	64.43142857	3569	19913	19939	26	ACTGAAGTCATTGAGAGCCTTTGCGAG	59.73703704	16	22	27	49	16
18105	22082	22116	34	AGAGAGAGAATGTCTTTCATAAGTCTTTTGACCAG	60.91714286	3727	22138	22164	26	TGGAACCATTCTTCACTGTAACACTAT	55.18148148	16	12	37	49	22
18105	22082	22116	34	AGAGAGAGAATGTCTTTCATAAGTCTTTTGACCAG	60.91714286	3728	22139	22165	26	GGAACCATTCTTCACTGTAACACTATC	56.7	16	12	37	49	23
18106	22083	22117	34	GAGAGAGAATGTCTTTCATAAGTCTTTTGACCAGC	62.08857143	3729	22140	22166	26	GAACCATTCTTCACTGTAACACTATCA	55.18148148	16	11	38	49	23
18018	19865	19899	34	GGTGATAGAGGTTTGTGGTGGTTGGTAAAGAACAT	63.26	3569	19913	19939	26	ACTGAAGTCATTGAGAGCCTTTGCGAG	59.73703704	16	24	27	51	14
18326	28362	28396	34	CGTGGAACCCAATAGGCACACTTGTTATGGCAACC	66.77428571	4212	28398	28424	26	ACATAAGAGAACACACAGCCTCCAAAG	58.21851852	16	2	54	56	2
18103	22080	22114	34	TGAGAGAGAGAATGTCTTTCATAAGTCTTTTGACC	60.91714286	3727	22138	22164	26	TGGAACCATTCTTCACTGTAACACTAT	55.18148148	16	22	37	59	24
18214	26676	26710	34	ACAGTTTGTTGACTATCATCATCTAACCAATCTTC	59.74571429	3979	26724	26750	26	TCAGGTTGAAGAGCAGCAGAAGTGGCA	61.25555556	16	7	56	63	14
18214	26676	26710	34	ACAGTTTGTTGACTATCATCATCTAACCAATCTTC	59.74571429	3983	26728	26754	26	GTTGAAGAGCAGCAGAAGTGGCACCAA	61.25555556	16	7	61	68	18
18216	26678	26712	34	AGTTTGTTGACTATCATCATCTAACCAATCTTCTT	58.57428571	3983	26728	26754	26	GTTGAAGAGCAGCAGAAGTGGCACCAA	61.25555556	16	7	61	68	16
17333	471	505	34	TTCTGTCTCTGCGGTAAGGCTTGAGTTTCATCAGC	65.60285714	1912	512	538	26	CTTTTTGTCCTTTTTAGGCTCTGTTGG	56.7	16	0	69	69	7
18208	26637	26671	34	GTAGTTGTCTGATTGTCCTCACTGCCGTCTTGTTG	65.60285714	3967	26695	26721	26	CATCTAACCAATCTTCTTCTTGCTCTT	55.18148148	16	33	39	72	24
18213	26642	26676	34	TGTCTGATTGTCCTCACTGCCGTCTTGTTGACCAA	65.60285714	3968	26696	26722	26	ATCTAACCAATCTTCTTCTTGCTCTTC	55.18148148	16	28	45	73	20
18210	26639	26673	34	AGTTGTCTGATTGTCCTCACTGCCGTCTTGTTGAC	65.60285714	3969	26697	26723	26	TCTAACCAATCTTCTTCTTGCTCTTCT	55.18148148	16	32	68	100	24
18209	26638	26672	34	TAGTTGTCTGATTGTCCTCACTGCCGTCTTGTTGA	64.43142857	3969	26697	26723	26	TCTAACCAATCTTCTTCTTGCTCTTCT	55.18148148	16	33	68	101	25
17323	461	495	34	TTGCTGTTTCTTCTGTCTCTGCGGTAAGGCTTGAG	65.60285714	1901	496	522	26	TTTCATCAGCCTTCTTCTTTTTGTCCT	55.18148148	16	27	94	121	1
17322	460	494	34	TTTGCTGTTTCTTCTGTCTCTGCGGTAAGGCTTGA	64.43142857	1900	495	521	26	GTTTCATCAGCCTTCTTCTTTTTGTCC	56.7	16	34	88	122	1
17324	462	496	34	TGCTGTTTCTTCTGTCTCTGCGGTAAGGCTTGAGT	65.60285714	1902	497	523	26	TTCATCAGCCTTCTTCTTTTTGTCCTT	55.18148148	16	25	105	130	1
17323	461	495	34	TTGCTGTTTCTTCTGTCTCTGCGGTAAGGCTTGAG	65.60285714	1902	497	523	26	TTCATCAGCCTTCTTCTTTTTGTCCTT	55.18148148	16	27	105	132	2
17319	457	491	34	CAGTTTGCTGTTTCTTCTGTCTCTGCGGTAAGGCT	65.60285714	1901	496	522	26	TTTCATCAGCCTTCTTCTTTTTGTCCT	55.18148148	16	43	94	137	5
17320	458	492	34	AGTTTGCTGTTTCTTCTGTCTCTGCGGTAAGGCTT	64.43142857	1902	497	523	26	TTCATCAGCCTTCTTCTTTTTGTCCTT	55.18148148	16	42	105	147	5
17325	463	497	34	GCTGTTTCTTCTGTCTCTGCGGTAAGGCTTGAGTT	65.60285714	1903	498	524	26	TCATCAGCCTTCTTCTTTTTGTCCTTT	55.18148148	16	12	139	151	1
17324	462	496	34	TGCTGTTTCTTCTGTCTCTGCGGTAAGGCTTGAGT	65.60285714	1903	498	524	26	TCATCAGCCTTCTTCTTTTTGTCCTTT	55.18148148	16	25	139	164	2
17333	471	505	34	TTCTGTCTCTGCGGTAAGGCTTGAGTTTCATCAGC	65.60285714	1910	509	535	26	CTTCTTTTTGTCCTTTTTAGGCTCTGT	55.18148148	16	0	171	171	4
17328	466	500	34	GTTTCTTCTGTCTCTGCGGTAAGGCTTGAGTTTCA	64.43142857	1920	520	546	26	CCTTTTTAGGCTCTGTTGGTGGGAATG	59.73703704	16	3	177	180	20
17323	461	495	34	TTGCTGTTTCTTCTGTCTCTGCGGTAAGGCTTGAG	65.60285714	1920	520	546	26	CCTTTTTAGGCTCTGTTGGTGGGAATG	59.73703704	16	27	177	204	25
17325	463	497	34	GCTGTTTCTTCTGTCTCTGCGGTAAGGCTTGAGTT	65.60285714	1904	499	525	26	CATCAGCCTTCTTCTTTTTGTCCTTTT	55.18148148	16	12	197	209	2
17322	460	494	34	TTTGCTGTTTCTTCTGTCTCTGCGGTAAGGCTTGA	64.43142857	1904	499	525	26	CATCAGCCTTCTTCTTTTTGTCCTTTT	55.18148148	16	34	197	231	5
17327	465	499	34	TGTTTCTTCTGTCTCTGCGGTAAGGCTTGAGTTTC	64.43142857	1906	503	529	26	AGCCTTCTTCTTTTTGTCCTTTTTAGG	55.18148148	16	4	261	265	4
17326	464	498	34	CTGTTTCTTCTGTCTCTGCGGTAAGGCTTGAGTTT	64.43142857	1906	503	529	26	AGCCTTCTTCTTTTTGTCCTTTTTAGG	55.18148148	16	10	261	271	5
17329	467	501	34	TTTCTTCTGTCTCTGCGGTAAGGCTTGAGTTTCAT	63.26	1905	502	528	26	CAGCCTTCTTCTTTTTGTCCTTTTTAG	55.18148148	16	1	272	273	1
17326	464	498	34	CTGTTTCTTCTGTCTCTGCGGTAAGGCTTGAGTTT	64.43142857	1905	502	528	26	CAGCCTTCTTCTTTTTGTCCTTTTTAG	55.18148148	16	10	272	282	4
17325	463	497	34	GCTGTTTCTTCTGTCTCTGCGGTAAGGCTTGAGTT	65.60285714	1905	502	528	26	CAGCCTTCTTCTTTTTGTCCTTTTTAG	55.18148148	16	12	272	284	5
17322	460	494	34	TTTGCTGTTTCTTCTGTCTCTGCGGTAAGGCTTGA	64.43142857	1906	503	529	26	AGCCTTCTTCTTTTTGTCCTTTTTAGG	55.18148148	16	34	261	295	9
17323	461	495	34	TTGCTGTTTCTTCTGTCTCTGCGGTAAGGCTTGAG	65.60285714	1905	502	528	26	CAGCCTTCTTCTTTTTGTCCTTTTTAG	55.18148148	16	27	272	299	7
17321	459	493	34	GTTTGCTGTTTCTTCTGTCTCTGCGGTAAGGCTTG	65.60285714	1905	502	528	26	CAGCCTTCTTCTTTTTGTCCTTTTTAG	55.18148148	16	34	272	306	9
17322	460	494	34	TTTGCTGTTTCTTCTGTCTCTGCGGTAAGGCTTGA	64.43142857	1905	502	528	26	CAGCCTTCTTCTTTTTGTCCTTTTTAG	55.18148148	16	34	272	306	8
17320	458	492	34	AGTTTGCTGTTTCTTCTGTCTCTGCGGTAAGGCTT	64.43142857	1905	502	528	26	CAGCCTTCTTCTTTTTGTCCTTTTTAG	55.18148148	16	42	272	314	10
17330	468	502	34	TTCTTCTGTCTCTGCGGTAAGGCTTGAGTTTCATC	64.43142857	1925	525	551	26	TTAGGCTCTGTTGGTGGGAATGTTTTG	58.21851852	16	0	5543	5543	23
17333	471	505	34	TTCTGTCTCTGCGGTAAGGCTTGAGTTTCATCAGC	65.60285714	1927	527	553	26	AGGCTCTGTTGGTGGGAATGTTTTGTA	58.21851852	16	0	5545	5545	22
17333	471	505	34	TTCTGTCTCTGCGGTAAGGCTTGAGTTTCATCAGC	65.60285714	1930	530	556	26	CTCTGTTGGTGGGAATGTTTTGTATGC	58.21851852	16	0	5553	5553	25
17340	495	529	34	GTTTCATCAGCCTTCTTCTTTTTGTCCTTTTTAGG	60.91714286	1932	532	558	26	CTGTTGGTGGGAATGTTTTGTATGCGT	58.21851852	16	98	5532	5630	3
17486	2877	2911	34	TGATTTCTTTAGGCAGGTCCTTGATGTCACAGCGT	64.43142857	4785	2919	2946	27	GGTGTCCAGCAATACGAAGATGTCCACG	62.85	16	11	1	12	8
17488	2879	2913	34	ATTTCTTTAGGCAGGTCCTTGATGTCACAGCGTCC	65.60285714	4785	2919	2946	27	GGTGTCCAGCAATACGAAGATGTCCACG	62.85	16	11	1	12	6
17489	2880	2914	34	TTTCTTTAGGCAGGTCCTTGATGTCACAGCGTCCT	65.60285714	4785	2919	2946	27	GGTGTCCAGCAATACGAAGATGTCCACG	62.85	16	11	1	12	5
17486	2877	2911	34	TGATTTCTTTAGGCAGGTCCTTGATGTCACAGCGT	64.43142857	4789	2923	2950	27	TCCAGCAATACGAAGATGTCCACGAAGG	61.38571429	16	11	2	13	12
17489	2880	2914	34	TTTCTTTAGGCAGGTCCTTGATGTCACAGCGTCCT	65.60285714	4789	2923	2950	27	TCCAGCAATACGAAGATGTCCACGAAGG	61.38571429	16	11	2	13	9
17461	2842	2876	34	TTTGTAATAAGAAAGCGTTCGTGATGTAGCAACAG	60.91714286	4778	2887	2914	27	AGGCAGGTCCTTGATGTCACAGCGTCCT	64.31428571	16	1	13	14	11
17461	2842	2876	34	TTTGTAATAAGAAAGCGTTCGTGATGTAGCAACAG	60.91714286	4779	2888	2915	27	GGCAGGTCCTTGATGTCACAGCGTCCTA	64.31428571	16	1	13	14	12
17462	2843	2877	34	TTGTAATAAGAAAGCGTTCGTGATGTAGCAACAGT	60.91714286	4778	2887	2914	27	AGGCAGGTCCTTGATGTCACAGCGTCCT	64.31428571	16	1	13	14	10
17487	2878	2912	34	GATTTCTTTAGGCAGGTCCTTGATGTCACAGCGTC	65.60285714	4784	2918	2945	27	TGGTGTCCAGCAATACGAAGATGTCCAC	61.38571429	16	11	3	14	6
18260	26901	26935	34	TCACCAGACTCATCAAATAAGTAGTATGTAGCCAT	60.91714286	6460	26947	26974	27	CTAAATCAATGCCCAGTGGTGTAAGTAA	56.99285714	16	7	7	14	12
17486	2877	2911	34	TGATTTCTTTAGGCAGGTCCTTGATGTCACAGCGT	64.43142857	4791	2925	2952	27	CAGCAATACGAAGATGTCCACGAAGGAT	59.92142857	16	11	4	15	14
17487	2878	2912	34	GATTTCTTTAGGCAGGTCCTTGATGTCACAGCGTC	65.60285714	4790	2924	2951	27	CCAGCAATACGAAGATGTCCACGAAGGA	61.38571429	16	11	4	15	12
17488	2879	2913	34	ATTTCTTTAGGCAGGTCCTTGATGTCACAGCGTCC	65.60285714	4790	2924	2951	27	CCAGCAATACGAAGATGTCCACGAAGGA	61.38571429	16	11	4	15	11
17489	2880	2914	34	TTTCTTTAGGCAGGTCCTTGATGTCACAGCGTCCT	65.60285714	4783	2917	2944	27	ATGGTGTCCAGCAATACGAAGATGTCCA	59.92142857	16	11	4	15	3
17489	2880	2914	34	TTTCTTTAGGCAGGTCCTTGATGTCACAGCGTCCT	65.60285714	4791	2925	2952	27	CAGCAATACGAAGATGTCCACGAAGGAT	59.92142857	16	11	4	15	11
18259	26900	26934	34	CTCACCAGACTCATCAAATAAGTAGTATGTAGCCA	62.08857143	6459	26946	26973	27	TCTAAATCAATGCCCAGTGGTGTAAGTA	56.99285714	16	7	8	15	12
17463	2844	2878	34	TGTAATAAGAAAGCGTTCGTGATGTAGCAACAGTG	62.08857143	4775	2884	2911	27	TTTAGGCAGGTCCTTGATGTCACAGCGT	61.38571429	16	2	14	16	6
17463	2844	2878	34	TGTAATAAGAAAGCGTTCGTGATGTAGCAACAGTG	62.08857143	4776	2885	2912	27	TTAGGCAGGTCCTTGATGTCACAGCGTC	62.85	16	2	14	16	7
17463	2844	2878	34	TGTAATAAGAAAGCGTTCGTGATGTAGCAACAGTG	62.08857143	4777	2886	2913	27	TAGGCAGGTCCTTGATGTCACAGCGTCC	64.31428571	16	2	14	16	8
18258	26899	26933	34	ACTCACCAGACTCATCAAATAAGTAGTATGTAGCC	62.08857143	6460	26947	26974	27	CTAAATCAATGCCCAGTGGTGTAAGTAA	56.99285714	16	9	7	16	14
17464	2845	2879	34	GTAATAAGAAAGCGTTCGTGATGTAGCAACAGTGA	62.08857143	4775	2884	2911	27	TTTAGGCAGGTCCTTGATGTCACAGCGT	61.38571429	16	3	14	17	5
18256	26897	26931	34	AAACTCACCAGACTCATCAAATAAGTAGTATGTAG	59.74571429	6460	26947	26974	27	CTAAATCAATGCCCAGTGGTGTAAGTAA	56.99285714	16	10	7	17	16
17467	2848	2882	34	ATAAGAAAGCGTTCGTGATGTAGCAACAGTGATTT	60.91714286	4775	2884	2911	27	TTTAGGCAGGTCCTTGATGTCACAGCGT	61.38571429	16	4	14	18	2
18258	26899	26933	34	ACTCACCAGACTCATCAAATAAGTAGTATGTAGCC	62.08857143	6458	26945	26972	27	ATCTAAATCAATGCCCAGTGGTGTAAGT	56.99285714	16	9	10	19	12
17874	15746	15780	34	ATGAATAATAAGAATCTACAACAGGAACTCCACTA	58.57428571	5678	15784	15811	27	GGCGTGGTTTGTATGAAATCACCGAAAT	58.45714286	16	15	5	20	4
17875	15747	15781	34	TGAATAATAAGAATCTACAACAGGAACTCCACTAC	59.74571429	5679	15785	15812	27	GCGTGGTTTGTATGAAATCACCGAAATC	58.45714286	16	15	5	20	4
17923	18188	18222	34	TGTAGAAACTAAGTAATCATAAACACCAAGAGTCA	58.57428571	5835	18224	18251	27	TCTAAAGTAGCGGTTGAGTAAACAAAAG	55.52857143	16	11	9	20	2
18257	26898	26932	34	AACTCACCAGACTCATCAAATAAGTAGTATGTAGC	60.91714286	6457	26944	26971	27	CATCTAAATCAATGCCCAGTGGTGTAAG	58.45714286	16	9	11	20	12
18296	27798	27832	34	GTTAGCCACTGCGAAGTCAACTGAACAACACCACC	66.77428571	6561	27857	27884	27	ATTGTTAGTAGCCAAATCAGATGTGAAC	55.52857143	16	2	18	20	25
18298	27800	27834	34	TAGCCACTGCGAAGTCAACTGAACAACACCACCTG	66.77428571	6561	27857	27884	27	ATTGTTAGTAGCCAAATCAGATGTGAAC	55.52857143	16	2	18	20	23
18301	27803	27837	34	CCACTGCGAAGTCAACTGAACAACACCACCTGTAA	65.60285714	6561	27857	27884	27	ATTGTTAGTAGCCAAATCAGATGTGAAC	55.52857143	16	2	18	20	20
18255	26896	26930	34	TAAACTCACCAGACTCATCAAATAAGTAGTATGTA	58.57428571	6457	26944	26971	27	CATCTAAATCAATGCCCAGTGGTGTAAG	58.45714286	16	10	11	21	14
18303	27805	27839	34	ACTGCGAAGTCAACTGAACAACACCACCTGTAATG	64.43142857	6561	27857	27884	27	ATTGTTAGTAGCCAAATCAGATGTGAAC	55.52857143	16	3	18	21	18
17478	2864	2898	34	GATGTAGCAACAGTGATTTCTTTAGGCAGGTCCTT	63.26	4784	2918	2945	27	TGGTGTCCAGCAATACGAAGATGTCCAC	61.38571429	16	19	3	22	20
17479	2865	2899	34	ATGTAGCAACAGTGATTTCTTTAGGCAGGTCCTTG	63.26	4784	2918	2945	27	TGGTGTCCAGCAATACGAAGATGTCCAC	61.38571429	16	19	3	22	19
17480	2866	2900	34	TGTAGCAACAGTGATTTCTTTAGGCAGGTCCTTGA	63.26	4784	2918	2945	27	TGGTGTCCAGCAATACGAAGATGTCCAC	61.38571429	16	19	3	22	18
17873	15745	15779	34	AATGAATAATAAGAATCTACAACAGGAACTCCACT	58.57428571	5677	15783	15810	27	TGGCGTGGTTTGTATGAAATCACCGAAA	58.45714286	16	17	5	22	4
17873	15745	15779	34	AATGAATAATAAGAATCTACAACAGGAACTCCACT	58.57428571	5678	15784	15811	27	GGCGTGGTTTGTATGAAATCACCGAAAT	58.45714286	16	17	5	22	5
17873	15745	15779	34	AATGAATAATAAGAATCTACAACAGGAACTCCACT	58.57428571	5679	15785	15812	27	GCGTGGTTTGTATGAAATCACCGAAATC	58.45714286	16	17	5	22	6
17876	15748	15782	34	GAATAATAAGAATCTACAACAGGAACTCCACTACC	60.91714286	5680	15786	15813	27	CGTGGTTTGTATGAAATCACCGAAATCA	56.99285714	16	14	8	22	4
18306	27808	27842	34	GCGAAGTCAACTGAACAACACCACCTGTAATGTAG	64.43142857	6561	27857	27884	27	ATTGTTAGTAGCCAAATCAGATGTGAAC	55.52857143	16	4	18	22	15
17479	2865	2899	34	ATGTAGCAACAGTGATTTCTTTAGGCAGGTCCTTG	63.26	4783	2917	2944	27	ATGGTGTCCAGCAATACGAAGATGTCCA	59.92142857	16	19	4	23	18
17480	2866	2900	34	TGTAGCAACAGTGATTTCTTTAGGCAGGTCCTTGA	63.26	4783	2917	2944	27	ATGGTGTCCAGCAATACGAAGATGTCCA	59.92142857	16	19	4	23	17
17874	15746	15780	34	ATGAATAATAAGAATCTACAACAGGAACTCCACTA	58.57428571	5680	15786	15813	27	CGTGGTTTGTATGAAATCACCGAAATCA	56.99285714	16	15	8	23	6
17875	15747	15781	34	TGAATAATAAGAATCTACAACAGGAACTCCACTAC	59.74571429	5680	15786	15813	27	CGTGGTTTGTATGAAATCACCGAAATCA	56.99285714	16	15	8	23	5
17461	2842	2876	34	TTTGTAATAAGAAAGCGTTCGTGATGTAGCAACAG	60.91714286	4774	2883	2910	27	CTTTAGGCAGGTCCTTGATGTCACAGCG	62.85	16	1	23	24	7
17477	2863	2897	34	TGATGTAGCAACAGTGATTTCTTTAGGCAGGTCCT	63.26	4784	2918	2945	27	TGGTGTCCAGCAATACGAAGATGTCCAC	61.38571429	16	21	3	24	21
17478	2864	2898	34	GATGTAGCAACAGTGATTTCTTTAGGCAGGTCCTT	63.26	4782	2916	2943	27	GATGGTGTCCAGCAATACGAAGATGTCC	61.38571429	16	19	5	24	18
17479	2865	2899	34	ATGTAGCAACAGTGATTTCTTTAGGCAGGTCCTTG	63.26	4782	2916	2943	27	GATGGTGTCCAGCAATACGAAGATGTCC	61.38571429	16	19	5	24	17
17484	2870	2904	34	GCAACAGTGATTTCTTTAGGCAGGTCCTTGATGTC	64.43142857	4784	2918	2945	27	TGGTGTCCAGCAATACGAAGATGTCCAC	61.38571429	16	21	3	24	14
17872	15744	15778	34	CAATGAATAATAAGAATCTACAACAGGAACTCCAC	59.74571429	5677	15783	15810	27	TGGCGTGGTTTGTATGAAATCACCGAAA	58.45714286	16	19	5	24	5
17877	15749	15783	34	AATAATAAGAATCTACAACAGGAACTCCACTACCT	59.74571429	5681	15797	15824	27	TGAAATCACCGAAATCATACCAGTTACC	56.99285714	16	12	12	24	14
17475	2861	2895	34	CGTGATGTAGCAACAGTGATTTCTTTAGGCAGGTC	64.43142857	4784	2918	2945	27	TGGTGTCCAGCAATACGAAGATGTCCAC	61.38571429	16	22	3	25	23
17476	2862	2896	34	GTGATGTAGCAACAGTGATTTCTTTAGGCAGGTCC	64.43142857	4784	2918	2945	27	TGGTGTCCAGCAATACGAAGATGTCCAC	61.38571429	16	22	3	25	22
17873	15745	15779	34	AATGAATAATAAGAATCTACAACAGGAACTCCACT	58.57428571	5680	15786	15813	27	CGTGGTTTGTATGAAATCACCGAAATCA	56.99285714	16	17	8	25	7
17877	15749	15783	34	AATAATAAGAATCTACAACAGGAACTCCACTACCT	59.74571429	5682	15798	15825	27	GAAATCACCGAAATCATACCAGTTACCA	56.99285714	16	12	13	25	15
17475	2861	2895	34	CGTGATGTAGCAACAGTGATTTCTTTAGGCAGGTC	64.43142857	4783	2917	2944	27	ATGGTGTCCAGCAATACGAAGATGTCCA	59.92142857	16	22	4	26	22
17478	2864	2898	34	GATGTAGCAACAGTGATTTCTTTAGGCAGGTCCTT	63.26	4780	2914	2941	27	TAGATGGTGTCCAGCAATACGAAGATGT	58.45714286	16	19	7	26	16
17480	2866	2900	34	TGTAGCAACAGTGATTTCTTTAGGCAGGTCCTTGA	63.26	4780	2914	2941	27	TAGATGGTGTCCAGCAATACGAAGATGT	58.45714286	16	19	7	26	14
17480	2866	2900	34	TGTAGCAACAGTGATTTCTTTAGGCAGGTCCTTGA	63.26	4781	2915	2942	27	AGATGGTGTCCAGCAATACGAAGATGTC	59.92142857	16	19	7	26	15
17870	15742	15776	34	AACAATGAATAATAAGAATCTACAACAGGAACTCC	58.57428571	5678	15784	15811	27	GGCGTGGTTTGTATGAAATCACCGAAAT	58.45714286	16	21	5	26	8
17871	15743	15777	34	ACAATGAATAATAAGAATCTACAACAGGAACTCCA	58.57428571	5676	15782	15809	27	CTGGCGTGGTTTGTATGAAATCACCGAA	59.92142857	16	22	4	26	5
17876	15748	15782	34	GAATAATAAGAATCTACAACAGGAACTCCACTACC	60.91714286	5681	15797	15824	27	TGAAATCACCGAAATCATACCAGTTACC	56.99285714	16	14	12	26	15
17921	18177	18211	34	CTAAACTCCTGTGTAGAAACTAAGTAATCATAAAC	58.57428571	5837	18226	18253	27	TAAAGTAGCGGTTGAGTAAACAAAAGAG	55.52857143	16	10	16	26	15
17454	2464	2498	34	TCACAAGTAGCGAGTGTTATCAGTGCCAAGAAAAG	63.26	4711	2523	2550	27	AATCTCCATTGGTTGCTCTTCATCTAAT	55.52857143	16	7	20	27	25
17476	2862	2896	34	GTGATGTAGCAACAGTGATTTCTTTAGGCAGGTCC	64.43142857	4782	2916	2943	27	GATGGTGTCCAGCAATACGAAGATGTCC	61.38571429	16	22	5	27	20
17481	2867	2901	34	GTAGCAACAGTGATTTCTTTAGGCAGGTCCTTGAT	63.26	4784	2918	2945	27	TGGTGTCCAGCAATACGAAGATGTCCAC	61.38571429	16	24	3	27	17
17482	2868	2902	34	TAGCAACAGTGATTTCTTTAGGCAGGTCCTTGATG	63.26	4784	2918	2945	27	TGGTGTCCAGCAATACGAAGATGTCCAC	61.38571429	16	24	3	27	16
17869	15741	15775	34	TAACAATGAATAATAAGAATCTACAACAGGAACTC	57.40285714	5677	15783	15810	27	TGGCGTGGTTTGTATGAAATCACCGAAA	58.45714286	16	22	5	27	8
17869	15741	15775	34	TAACAATGAATAATAAGAATCTACAACAGGAACTC	57.40285714	5679	15785	15812	27	GCGTGGTTTGTATGAAATCACCGAAATC	58.45714286	16	22	5	27	10
17871	15743	15777	34	ACAATGAATAATAAGAATCTACAACAGGAACTCCA	58.57428571	5678	15784	15811	27	GGCGTGGTTTGTATGAAATCACCGAAAT	58.45714286	16	22	5	27	7
17872	15744	15778	34	CAATGAATAATAAGAATCTACAACAGGAACTCCAC	59.74571429	5680	15786	15813	27	CGTGGTTTGTATGAAATCACCGAAATCA	56.99285714	16	19	8	27	8
17877	15749	15783	34	AATAATAAGAATCTACAACAGGAACTCCACTACCT	59.74571429	5683	15799	15826	27	AAATCACCGAAATCATACCAGTTACCAT	55.52857143	16	12	15	27	16
17925	18190	18224	34	TAGAAACTAAGTAATCATAAACACCAAGAGTCAGT	58.57428571	5837	18226	18253	27	TAAAGTAGCGGTTGAGTAAACAAAAGAG	55.52857143	16	11	16	27	2
17926	18191	18225	34	AGAAACTAAGTAATCATAAACACCAAGAGTCAGTC	59.74571429	5838	18227	18254	27	AAAGTAGCGGTTGAGTAAACAAAAGAGG	56.99285714	16	10	17	27	2
17455	2465	2499	34	CACAAGTAGCGAGTGTTATCAGTGCCAAGAAAAGA	63.26	4711	2523	2550	27	AATCTCCATTGGTTGCTCTTCATCTAAT	55.52857143	16	8	20	28	24
17477	2863	2897	34	TGATGTAGCAACAGTGATTTCTTTAGGCAGGTCCT	63.26	4780	2914	2941	27	TAGATGGTGTCCAGCAATACGAAGATGT	58.45714286	16	21	7	28	17
17482	2868	2902	34	TAGCAACAGTGATTTCTTTAGGCAGGTCCTTGATG	63.26	4783	2917	2944	27	ATGGTGTCCAGCAATACGAAGATGTCCA	59.92142857	16	24	4	28	15
17876	15748	15782	34	GAATAATAAGAATCTACAACAGGAACTCCACTACC	60.91714286	5684	15800	15827	27	AATCACCGAAATCATACCAGTTACCATT	55.52857143	16	14	14	28	18
17926	18191	18225	34	AGAAACTAAGTAATCATAAACACCAAGAGTCAGTC	59.74571429	5839	18228	18255	27	AAGTAGCGGTTGAGTAAACAAAAGAGGC	58.45714286	16	10	18	28	3
17475	2861	2895	34	CGTGATGTAGCAACAGTGATTTCTTTAGGCAGGTC	64.43142857	4781	2915	2942	27	AGATGGTGTCCAGCAATACGAAGATGTC	59.92142857	16	22	7	29	20
17481	2867	2901	34	GTAGCAACAGTGATTTCTTTAGGCAGGTCCTTGAT	63.26	4782	2916	2943	27	GATGGTGTCCAGCAATACGAAGATGTCC	61.38571429	16	24	5	29	15
17482	2868	2902	34	TAGCAACAGTGATTTCTTTAGGCAGGTCCTTGATG	63.26	4782	2916	2943	27	GATGGTGTCCAGCAATACGAAGATGTCC	61.38571429	16	24	5	29	14
17456	2466	2500	34	ACAAGTAGCGAGTGTTATCAGTGCCAAGAAAAGAA	62.08857143	4711	2523	2550	27	AATCTCCATTGGTTGCTCTTCATCTAAT	55.52857143	16	10	20	30	23
17483	2869	2903	34	AGCAACAGTGATTTCTTTAGGCAGGTCCTTGATGT	63.26	4780	2914	2941	27	TAGATGGTGTCCAGCAATACGAAGATGT	58.45714286	16	23	7	30	11
17482	2868	2902	34	TAGCAACAGTGATTTCTTTAGGCAGGTCCTTGATG	63.26	4780	2914	2941	27	TAGATGGTGTCCAGCAATACGAAGATGT	58.45714286	16	24	7	31	12
17482	2868	2902	34	TAGCAACAGTGATTTCTTTAGGCAGGTCCTTGATG	63.26	4781	2915	2942	27	AGATGGTGTCCAGCAATACGAAGATGTC	59.92142857	16	24	7	31	13
17872	15744	15778	34	CAATGAATAATAAGAATCTACAACAGGAACTCCAC	59.74571429	5682	15798	15825	27	GAAATCACCGAAATCATACCAGTTACCA	56.99285714	16	19	13	32	20
17390	1010	1044	34	AGGAGAAGTTCCCCTACTGCTGCCTGGAGTTGAAT	66.77428571	4515	1065	1092	27	CGTGATGAGGAACGAGAAGAGGCTTGAC	62.85	16	22	12	34	21
17766	10221	10255	34	TTCACCCTGTTGTCCATCAAAGTGTCCCTTATTTA	62.08857143	5384	10280	10307	27	AACTCTGAAGTCTTGTAAAAGTGTTCCA	55.52857143	16	5	29	34	25
18016	19863	19897	34	GAGGTGATAGAGGTTTGTGGTGGTTGGTAAAGAAC	64.43142857	5994	19915	19942	27	TGAAGTCATTGAGAGCCTTTGCGAGATG	59.92142857	16	22	12	34	18
17870	15742	15776	34	AACAATGAATAATAAGAATCTACAACAGGAACTCC	58.57428571	5683	15799	15826	27	AAATCACCGAAATCATACCAGTTACCAT	55.52857143	16	21	15	36	23
18019	19866	19900	34	GTGATAGAGGTTTGTGGTGGTTGGTAAAGAACATC	63.26	5994	19915	19942	27	TGAAGTCATTGAGAGCCTTTGCGAGATG	59.92142857	16	24	12	36	15
17390	1010	1044	34	AGGAGAAGTTCCCCTACTGCTGCCTGGAGTTGAAT	66.77428571	4517	1067	1094	27	TGATGAGGAACGAGAAGAGGCTTGACTG	61.38571429	16	22	17	39	23
18015	19862	19896	34	TGAGGTGATAGAGGTTTGTGGTGGTTGGTAAAGAA	63.26	5993	19914	19941	27	CTGAAGTCATTGAGAGCCTTTGCGAGAT	59.92142857	16	21	21	42	18
18017	19864	19898	34	AGGTGATAGAGGTTTGTGGTGGTTGGTAAAGAACA	63.26	5993	19914	19941	27	CTGAAGTCATTGAGAGCCTTTGCGAGAT	59.92142857	16	22	21	43	16
18018	19865	19899	34	GGTGATAGAGGTTTGTGGTGGTTGGTAAAGAACAT	63.26	5993	19914	19941	27	CTGAAGTCATTGAGAGCCTTTGCGAGAT	59.92142857	16	24	21	45	15
18013	19860	19894	34	GCTGAGGTGATAGAGGTTTGTGGTGGTTGGTAAAG	65.60285714	5991	19912	19939	27	TACTGAAGTCATTGAGAGCCTTTGCGAG	59.92142857	16	19	27	46	18
18212	26641	26675	34	TTGTCTGATTGTCCTCACTGCCGTCTTGTTGACCA	65.60285714	6380	26692	26719	27	CATCATCTAACCAATCTTCTTCTTGCTC	56.99285714	16	29	17	46	17
18014	19861	19895	34	CTGAGGTGATAGAGGTTTGTGGTGGTTGGTAAAGA	64.43142857	5992	19913	19940	27	ACTGAAGTCATTGAGAGCCTTTGCGAGA	59.92142857	16	20	27	47	18
18150	24003	24037	34	GGTTTTATGGTTGTTGTGTAACTGTTTTCTTTGTA	58.57428571	6249	24051	24078	27	ATAGGACCTTTGTATTCTGAGGACTTTG	56.99285714	16	25	23	48	14
18016	19863	19897	34	GAGGTGATAGAGGTTTGTGGTGGTTGGTAAAGAAC	64.43142857	5992	19913	19940	27	ACTGAAGTCATTGAGAGCCTTTGCGAGA	59.92142857	16	22	27	49	16
18017	19864	19898	34	AGGTGATAGAGGTTTGTGGTGGTTGGTAAAGAACA	63.26	5991	19912	19939	27	TACTGAAGTCATTGAGAGCCTTTGCGAG	59.92142857	16	22	27	49	14
18105	22082	22116	34	AGAGAGAGAATGTCTTTCATAAGTCTTTTGACCAG	60.91714286	6144	22138	22165	27	TGGAACCATTCTTCACTGTAACACTATC	56.99285714	16	12	37	49	22
18106	22083	22117	34	GAGAGAGAATGTCTTTCATAAGTCTTTTGACCAGC	62.08857143	6145	22139	22166	27	GGAACCATTCTTCACTGTAACACTATCA	56.99285714	16	11	38	49	22
18144	23997	24031	34	GTAACTGGTTTTATGGTTGTTGTGTAACTGTTTTC	59.74571429	6251	24053	24080	27	AGGACCTTTGTATTCTGAGGACTTTGTA	56.99285714	16	21	28	49	22
18105	22082	22116	34	AGAGAGAGAATGTCTTTCATAAGTCTTTTGACCAG	60.91714286	6145	22139	22166	27	GGAACCATTCTTCACTGTAACACTATCA	56.99285714	16	12	38	50	23
18106	22083	22117	34	GAGAGAGAATGTCTTTCATAAGTCTTTTGACCAGC	62.08857143	6146	22140	22167	27	GAACCATTCTTCACTGTAACACTATCAA	55.52857143	16	11	39	50	23
18152	24005	24039	34	TTTTATGGTTGTTGTGTAACTGTTTTCTTTGTAGA	57.40285714	6249	24051	24078	27	ATAGGACCTTTGTATTCTGAGGACTTTG	56.99285714	16	27	23	50	12
18018	19865	19899	34	GGTGATAGAGGTTTGTGGTGGTTGGTAAAGAACAT	63.26	5992	19913	19940	27	ACTGAAGTCATTGAGAGCCTTTGCGAGA	59.92142857	16	24	27	51	14
18105	22082	22116	34	AGAGAGAGAATGTCTTTCATAAGTCTTTTGACCAG	60.91714286	6146	22140	22167	27	GAACCATTCTTCACTGTAACACTATCAA	55.52857143	16	12	39	51	24
18213	26642	26676	34	TGTCTGATTGTCCTCACTGCCGTCTTGTTGACCAA	65.60285714	6381	26693	26720	27	ATCATCTAACCAATCTTCTTCTTGCTCT	55.52857143	16	28	23	51	17
18107	22138	22172	34	TGGAACCATTCTTCACTGTAACACTATCAACGATG	62.08857143	6168	22181	22208	27	CTGGTCAGTAGGATTTATTGGTCTTTTA	55.52857143	16	6	49	55	9
17556	4172	4206	34	AGTAGACTAAAGCATAAAGATAGAGAAAAGGGGCT	60.91714286	4895	4212	4239	27	GCCAGCAGCAACGAGCAAAAGGTGTGAG	64.31428571	16	46	13	59	6
18103	22080	22114	34	TGAGAGAGAGAATGTCTTTCATAAGTCTTTTGACC	60.91714286	6144	22138	22165	27	TGGAACCATTCTTCACTGTAACACTATC	56.99285714	16	22	37	59	24
17333	471	505	34	TTCTGTCTCTGCGGTAAGGCTTGAGTTTCATCAGC	65.60285714	4427	512	539	27	CTTTTTGTCCTTTTTAGGCTCTGTTGGT	56.99285714	16	0	72	72	7
18208	26637	26671	34	GTAGTTGTCTGATTGTCCTCACTGCCGTCTTGTTG	65.60285714	6383	26695	26722	27	CATCTAACCAATCTTCTTCTTGCTCTTC	56.99285714	16	33	46	79	24
18213	26642	26676	34	TGTCTGATTGTCCTCACTGCCGTCTTGTTGACCAA	65.60285714	6384	26696	26723	27	ATCTAACCAATCTTCTTCTTGCTCTTCT	55.52857143	16	28	69	97	20
18210	26639	26673	34	AGTTGTCTGATTGTCCTCACTGCCGTCTTGTTGAC	65.60285714	6385	26697	26724	27	TCTAACCAATCTTCTTCTTGCTCTTCTT	55.52857143	16	32	98	130	24
18209	26638	26672	34	TAGTTGTCTGATTGTCCTCACTGCCGTCTTGTTGA	64.43142857	6385	26697	26724	27	TCTAACCAATCTTCTTCTTGCTCTTCTT	55.52857143	16	33	98	131	25
17322	460	494	34	TTTGCTGTTTCTTCTGTCTCTGCGGTAAGGCTTGA	64.43142857	4413	495	522	27	GTTTCATCAGCCTTCTTCTTTTTGTCCT	56.99285714	16	34	104	138	1
17323	461	495	34	TTGCTGTTTCTTCTGTCTCTGCGGTAAGGCTTGAG	65.60285714	4414	496	523	27	TTTCATCAGCCTTCTTCTTTTTGTCCTT	55.52857143	16	27	111	138	1
17319	457	491	34	CAGTTTGCTGTTTCTTCTGTCTCTGCGGTAAGGCT	65.60285714	4414	496	523	27	TTTCATCAGCCTTCTTCTTTTTGTCCTT	55.52857143	16	43	111	154	5
17324	462	496	34	TGCTGTTTCTTCTGTCTCTGCGGTAAGGCTTGAGT	65.60285714	4415	497	524	27	TTCATCAGCCTTCTTCTTTTTGTCCTTT	55.52857143	16	25	142	167	1
17323	461	495	34	TTGCTGTTTCTTCTGTCTCTGCGGTAAGGCTTGAG	65.60285714	4415	497	524	27	TTCATCAGCCTTCTTCTTTTTGTCCTTT	55.52857143	16	27	142	169	2
17333	471	505	34	TTCTGTCTCTGCGGTAAGGCTTGAGTTTCATCAGC	65.60285714	4424	509	536	27	CTTCTTTTTGTCCTTTTTAGGCTCTGTT	55.52857143	16	0	176	176	4
17320	458	492	34	AGTTTGCTGTTTCTTCTGTCTCTGCGGTAAGGCTT	64.43142857	4415	497	524	27	TTCATCAGCCTTCTTCTTTTTGTCCTTT	55.52857143	16	42	142	184	5
17325	463	497	34	GCTGTTTCTTCTGTCTCTGCGGTAAGGCTTGAGTT	65.60285714	4416	498	525	27	TCATCAGCCTTCTTCTTTTTGTCCTTTT	55.52857143	16	12	201	213	1
17324	462	496	34	TGCTGTTTCTTCTGTCTCTGCGGTAAGGCTTGAGT	65.60285714	4416	498	525	27	TCATCAGCCTTCTTCTTTTTGTCCTTTT	55.52857143	16	25	201	226	2
17325	463	497	34	GCTGTTTCTTCTGTCTCTGCGGTAAGGCTTGAGTT	65.60285714	4417	499	526	27	CATCAGCCTTCTTCTTTTTGTCCTTTTT	55.52857143	16	12	261	273	2
17328	466	500	34	GTTTCTTCTGTCTCTGCGGTAAGGCTTGAGTTTCA	64.43142857	4418	501	528	27	TCAGCCTTCTTCTTTTTGTCCTTTTTAG	55.52857143	16	3	279	282	1
17329	467	501	34	TTTCTTCTGTCTCTGCGGTAAGGCTTGAGTTTCAT	63.26	4419	502	529	27	CAGCCTTCTTCTTTTTGTCCTTTTTAGG	56.99285714	16	1	284	285	1
17326	464	498	34	CTGTTTCTTCTGTCTCTGCGGTAAGGCTTGAGTTT	64.43142857	4418	501	528	27	TCAGCCTTCTTCTTTTTGTCCTTTTTAG	55.52857143	16	10	279	289	3
17326	464	498	34	CTGTTTCTTCTGTCTCTGCGGTAAGGCTTGAGTTT	64.43142857	4419	502	529	27	CAGCCTTCTTCTTTTTGTCCTTTTTAGG	56.99285714	16	10	284	294	4
17322	460	494	34	TTTGCTGTTTCTTCTGTCTCTGCGGTAAGGCTTGA	64.43142857	4417	499	526	27	CATCAGCCTTCTTCTTTTTGTCCTTTTT	55.52857143	16	34	261	295	5
17325	463	497	34	GCTGTTTCTTCTGTCTCTGCGGTAAGGCTTGAGTT	65.60285714	4419	502	529	27	CAGCCTTCTTCTTTTTGTCCTTTTTAGG	56.99285714	16	12	284	296	5
17324	462	496	34	TGCTGTTTCTTCTGTCTCTGCGGTAAGGCTTGAGT	65.60285714	4418	501	528	27	TCAGCCTTCTTCTTTTTGTCCTTTTTAG	55.52857143	16	25	279	304	5
17323	461	495	34	TTGCTGTTTCTTCTGTCTCTGCGGTAAGGCTTGAG	65.60285714	4419	502	529	27	CAGCCTTCTTCTTTTTGTCCTTTTTAGG	56.99285714	16	27	284	311	7
17321	459	493	34	GTTTGCTGTTTCTTCTGTCTCTGCGGTAAGGCTTG	65.60285714	4418	501	528	27	TCAGCCTTCTTCTTTTTGTCCTTTTTAG	55.52857143	16	34	279	313	8
17322	460	494	34	TTTGCTGTTTCTTCTGTCTCTGCGGTAAGGCTTGA	64.43142857	4418	501	528	27	TCAGCCTTCTTCTTTTTGTCCTTTTTAG	55.52857143	16	34	279	313	7
17321	459	493	34	GTTTGCTGTTTCTTCTGTCTCTGCGGTAAGGCTTG	65.60285714	4419	502	529	27	CAGCCTTCTTCTTTTTGTCCTTTTTAGG	56.99285714	16	34	284	318	9
17322	460	494	34	TTTGCTGTTTCTTCTGTCTCTGCGGTAAGGCTTGA	64.43142857	4419	502	529	27	CAGCCTTCTTCTTTTTGTCCTTTTTAGG	56.99285714	16	34	284	318	8
17319	457	491	34	CAGTTTGCTGTTTCTTCTGTCTCTGCGGTAAGGCT	65.60285714	4418	501	528	27	TCAGCCTTCTTCTTTTTGTCCTTTTTAG	55.52857143	16	43	279	322	10
17320	458	492	34	AGTTTGCTGTTTCTTCTGTCTCTGCGGTAAGGCTT	64.43142857	4419	502	529	27	CAGCCTTCTTCTTTTTGTCCTTTTTAGG	56.99285714	16	42	284	326	10
17328	466	500	34	GTTTCTTCTGTCTCTGCGGTAAGGCTTGAGTTTCA	64.43142857	4435	520	547	27	CCTTTTTAGGCTCTGTTGGTGGGAATGT	59.92142857	16	3	5515	5518	20
17333	471	505	34	TTCTGTCTCTGCGGTAAGGCTTGAGTTTCATCAGC	65.60285714	4436	521	548	27	CTTTTTAGGCTCTGTTGGTGGGAATGTT	58.45714286	16	0	5538	5538	16
17323	461	495	34	TTGCTGTTTCTTCTGTCTCTGCGGTAAGGCTTGAG	65.60285714	4435	520	547	27	CCTTTTTAGGCTCTGTTGGTGGGAATGT	59.92142857	16	27	5515	5542	25
17330	468	502	34	TTCTTCTGTCTCTGCGGTAAGGCTTGAGTTTCATC	64.43142857	4440	525	552	27	TTAGGCTCTGTTGGTGGGAATGTTTTGT	58.45714286	16	0	5546	5546	23
17333	471	505	34	TTCTGTCTCTGCGGTAAGGCTTGAGTTTCATCAGC	65.60285714	4445	530	557	27	CTCTGTTGGTGGGAATGTTTTGTATGCG	59.92142857	16	0	5553	5553	25
17333	471	505	34	TTCTGTCTCTGCGGTAAGGCTTGAGTTTCATCAGC	65.60285714	4442	527	554	27	AGGCTCTGTTGGTGGGAATGTTTTGTAT	58.45714286	16	0	5558	5558	22
17340	495	529	34	GTTTCATCAGCCTTCTTCTTTTTGTCCTTTTTAGG	60.91714286	4447	532	559	27	CTGTTGGTGGGAATGTTTTGTATGCGTC	59.92142857	16	98	5532	5630	3
17486	2877	2911	34	TGATTTCTTTAGGCAGGTCCTTGATGTCACAGCGT	64.43142857	7143	2919	2947	28	GGTGTCCAGCAATACGAAGATGTCCACGA	62.92068966	16	11	1	12	8
17488	2879	2913	34	ATTTCTTTAGGCAGGTCCTTGATGTCACAGCGTCC	65.60285714	7143	2919	2947	28	GGTGTCCAGCAATACGAAGATGTCCACGA	62.92068966	16	11	1	12	6
17489	2880	2914	34	TTTCTTTAGGCAGGTCCTTGATGTCACAGCGTCCT	65.60285714	7143	2919	2947	28	GGTGTCCAGCAATACGAAGATGTCCACGA	62.92068966	16	11	1	12	5
17461	2842	2876	34	TTTGTAATAAGAAAGCGTTCGTGATGTAGCAACAG	60.91714286	7137	2887	2915	28	AGGCAGGTCCTTGATGTCACAGCGTCCTA	64.33448276	16	1	13	14	11
17462	2843	2877	34	TTGTAATAAGAAAGCGTTCGTGATGTAGCAACAGT	60.91714286	7137	2887	2915	28	AGGCAGGTCCTTGATGTCACAGCGTCCTA	64.33448276	16	1	13	14	10
17487	2878	2912	34	GATTTCTTTAGGCAGGTCCTTGATGTCACAGCGTC	65.60285714	7142	2918	2946	28	TGGTGTCCAGCAATACGAAGATGTCCACG	62.92068966	16	11	3	14	6
18260	26901	26935	34	TCACCAGACTCATCAAATAAGTAGTATGTAGCCAT	60.91714286	8700	26947	26975	28	CTAAATCAATGCCCAGTGGTGTAAGTAAT	57.26551724	16	7	7	14	12
17461	2842	2876	34	TTTGTAATAAGAAAGCGTTCGTGATGTAGCAACAG	60.91714286	7136	2886	2914	28	TAGGCAGGTCCTTGATGTCACAGCGTCCT	64.33448276	16	1	14	15	10
17462	2843	2877	34	TTGTAATAAGAAAGCGTTCGTGATGTAGCAACAGT	60.91714286	7136	2886	2914	28	TAGGCAGGTCCTTGATGTCACAGCGTCCT	64.33448276	16	1	14	15	9
17486	2877	2911	34	TGATTTCTTTAGGCAGGTCCTTGATGTCACAGCGT	64.43142857	7147	2923	2951	28	TCCAGCAATACGAAGATGTCCACGAAGGA	61.50689655	16	11	4	15	12
17487	2878	2912	34	GATTTCTTTAGGCAGGTCCTTGATGTCACAGCGTC	65.60285714	7148	2924	2952	28	CCAGCAATACGAAGATGTCCACGAAGGAT	61.50689655	16	11	4	15	12
17488	2879	2913	34	ATTTCTTTAGGCAGGTCCTTGATGTCACAGCGTCC	65.60285714	7148	2924	2952	28	CCAGCAATACGAAGATGTCCACGAAGGAT	61.50689655	16	11	4	15	11
17489	2880	2914	34	TTTCTTTAGGCAGGTCCTTGATGTCACAGCGTCCT	65.60285714	7141	2917	2945	28	ATGGTGTCCAGCAATACGAAGATGTCCAC	61.50689655	16	11	4	15	3
18259	26900	26934	34	CTCACCAGACTCATCAAATAAGTAGTATGTAGCCA	62.08857143	8699	26946	26974	28	TCTAAATCAATGCCCAGTGGTGTAAGTAA	57.26551724	16	7	8	15	12
18258	26899	26933	34	ACTCACCAGACTCATCAAATAAGTAGTATGTAGCC	62.08857143	8700	26947	26975	28	CTAAATCAATGCCCAGTGGTGTAAGTAAT	57.26551724	16	9	7	16	14
17463	2844	2878	34	TGTAATAAGAAAGCGTTCGTGATGTAGCAACAGTG	62.08857143	7135	2885	2913	28	TTAGGCAGGTCCTTGATGTCACAGCGTCC	64.33448276	16	2	15	17	7
18256	26897	26931	34	AAACTCACCAGACTCATCAAATAAGTAGTATGTAG	59.74571429	8700	26947	26975	28	CTAAATCAATGCCCAGTGGTGTAAGTAAT	57.26551724	16	10	7	17	16
18258	26899	26933	34	ACTCACCAGACTCATCAAATAAGTAGTATGTAGCC	62.08857143	8698	26945	26973	28	ATCTAAATCAATGCCCAGTGGTGTAAGTA	57.26551724	16	9	10	19	12
17874	15746	15780	34	ATGAATAATAAGAATCTACAACAGGAACTCCACTA	58.57428571	7959	15784	15812	28	GGCGTGGTTTGTATGAAATCACCGAAATC	60.09310345	16	15	5	20	4
18257	26898	26932	34	AACTCACCAGACTCATCAAATAAGTAGTATGTAGC	60.91714286	8697	26944	26972	28	CATCTAAATCAATGCCCAGTGGTGTAAGT	58.67931034	16	9	11	20	12
17873	15745	15779	34	AATGAATAATAAGAATCTACAACAGGAACTCCACT	58.57428571	7958	15783	15811	28	TGGCGTGGTTTGTATGAAATCACCGAAAT	58.67931034	16	17	5	22	4
17873	15745	15779	34	AATGAATAATAAGAATCTACAACAGGAACTCCACT	58.57428571	7959	15784	15812	28	GGCGTGGTTTGTATGAAATCACCGAAATC	60.09310345	16	17	5	22	5
17479	2865	2899	34	ATGTAGCAACAGTGATTTCTTTAGGCAGGTCCTTG	63.26	7141	2917	2945	28	ATGGTGTCCAGCAATACGAAGATGTCCAC	61.50689655	16	19	4	23	18
17480	2866	2900	34	TGTAGCAACAGTGATTTCTTTAGGCAGGTCCTTGA	63.26	7141	2917	2945	28	ATGGTGTCCAGCAATACGAAGATGTCCAC	61.50689655	16	19	4	23	17
17875	15747	15781	34	TGAATAATAAGAATCTACAACAGGAACTCCACTAC	59.74571429	7960	15785	15813	28	GCGTGGTTTGTATGAAATCACCGAAATCA	58.67931034	16	15	8	23	4
17461	2842	2876	34	TTTGTAATAAGAAAGCGTTCGTGATGTAGCAACAG	60.91714286	7133	2883	2911	28	CTTTAGGCAGGTCCTTGATGTCACAGCGT	62.92068966	16	1	23	24	7
17478	2864	2898	34	GATGTAGCAACAGTGATTTCTTTAGGCAGGTCCTT	63.26	7140	2916	2944	28	GATGGTGTCCAGCAATACGAAGATGTCCA	61.50689655	16	19	5	24	18
17479	2865	2899	34	ATGTAGCAACAGTGATTTCTTTAGGCAGGTCCTTG	63.26	7140	2916	2944	28	GATGGTGTCCAGCAATACGAAGATGTCCA	61.50689655	16	19	5	24	17
17872	15744	15778	34	CAATGAATAATAAGAATCTACAACAGGAACTCCAC	59.74571429	7958	15783	15811	28	TGGCGTGGTTTGTATGAAATCACCGAAAT	58.67931034	16	19	5	24	5
17923	18188	18222	34	TGTAGAAACTAAGTAATCATAAACACCAAGAGTCA	58.57428571	8106	18224	18252	28	TCTAAAGTAGCGGTTGAGTAAACAAAAGA	55.85172414	16	11	13	24	2
17873	15745	15779	34	AATGAATAATAAGAATCTACAACAGGAACTCCACT	58.57428571	7960	15785	15813	28	GCGTGGTTTGTATGAAATCACCGAAATCA	58.67931034	16	17	8	25	6
17877	15749	15783	34	AATAATAAGAATCTACAACAGGAACTCCACTACCT	59.74571429	7961	15797	15825	28	TGAAATCACCGAAATCATACCAGTTACCA	57.26551724	16	12	13	25	14
17475	2861	2895	34	CGTGATGTAGCAACAGTGATTTCTTTAGGCAGGTC	64.43142857	7141	2917	2945	28	ATGGTGTCCAGCAATACGAAGATGTCCAC	61.50689655	16	22	4	26	22
17479	2865	2899	34	ATGTAGCAACAGTGATTTCTTTAGGCAGGTCCTTG	63.26	7138	2914	2942	28	TAGATGGTGTCCAGCAATACGAAGATGTC	60.09310345	16	19	7	26	15
17480	2866	2900	34	TGTAGCAACAGTGATTTCTTTAGGCAGGTCCTTGA	63.26	7139	2915	2943	28	AGATGGTGTCCAGCAATACGAAGATGTCC	61.50689655	16	19	7	26	15
17870	15742	15776	34	AACAATGAATAATAAGAATCTACAACAGGAACTCC	58.57428571	7959	15784	15812	28	GGCGTGGTTTGTATGAAATCACCGAAATC	60.09310345	16	21	5	26	8
17476	2862	2896	34	GTGATGTAGCAACAGTGATTTCTTTAGGCAGGTCC	64.43142857	7140	2916	2944	28	GATGGTGTCCAGCAATACGAAGATGTCCA	61.50689655	16	22	5	27	20
17869	15741	15775	34	TAACAATGAATAATAAGAATCTACAACAGGAACTC	57.40285714	7958	15783	15811	28	TGGCGTGGTTTGTATGAAATCACCGAAAT	58.67931034	16	22	5	27	8
17871	15743	15777	34	ACAATGAATAATAAGAATCTACAACAGGAACTCCA	58.57428571	7957	15782	15810	28	CTGGCGTGGTTTGTATGAAATCACCGAAA	60.09310345	16	22	5	27	5
17871	15743	15777	34	ACAATGAATAATAAGAATCTACAACAGGAACTCCA	58.57428571	7959	15784	15812	28	GGCGTGGTTTGTATGAAATCACCGAAATC	60.09310345	16	22	5	27	7
17876	15748	15782	34	GAATAATAAGAATCTACAACAGGAACTCCACTACC	60.91714286	7961	15797	15825	28	TGAAATCACCGAAATCATACCAGTTACCA	57.26551724	16	14	13	27	15
17921	18177	18211	34	CTAAACTCCTGTGTAGAAACTAAGTAATCATAAAC	58.57428571	8108	18226	18254	28	TAAAGTAGCGGTTGAGTAAACAAAAGAGG	57.26551724	16	10	17	27	15
17482	2868	2902	34	TAGCAACAGTGATTTCTTTAGGCAGGTCCTTGATG	63.26	7141	2917	2945	28	ATGGTGTCCAGCAATACGAAGATGTCCAC	61.50689655	16	24	4	28	15
17925	18190	18224	34	TAGAAACTAAGTAATCATAAACACCAAGAGTCAGT	58.57428571	8108	18226	18254	28	TAAAGTAGCGGTTGAGTAAACAAAAGAGG	57.26551724	16	11	17	28	2
17475	2861	2895	34	CGTGATGTAGCAACAGTGATTTCTTTAGGCAGGTC	64.43142857	7139	2915	2943	28	AGATGGTGTCCAGCAATACGAAGATGTCC	61.50689655	16	22	7	29	20
17481	2867	2901	34	GTAGCAACAGTGATTTCTTTAGGCAGGTCCTTGAT	63.26	7140	2916	2944	28	GATGGTGTCCAGCAATACGAAGATGTCCA	61.50689655	16	24	5	29	15
17482	2868	2902	34	TAGCAACAGTGATTTCTTTAGGCAGGTCCTTGATG	63.26	7140	2916	2944	28	GATGGTGTCCAGCAATACGAAGATGTCCA	61.50689655	16	24	5	29	14
17926	18191	18225	34	AGAAACTAAGTAATCATAAACACCAAGAGTCAGTC	59.74571429	8109	18227	18255	28	AAAGTAGCGGTTGAGTAAACAAAAGAGGC	58.67931034	16	10	19	29	2
17869	15741	15775	34	TAACAATGAATAATAAGAATCTACAACAGGAACTC	57.40285714	7960	15785	15813	28	GCGTGGTTTGTATGAAATCACCGAAATCA	58.67931034	16	22	8	30	10
17481	2867	2901	34	GTAGCAACAGTGATTTCTTTAGGCAGGTCCTTGAT	63.26	7138	2914	2942	28	TAGATGGTGTCCAGCAATACGAAGATGTC	60.09310345	16	24	7	31	13
17482	2868	2902	34	TAGCAACAGTGATTTCTTTAGGCAGGTCCTTGATG	63.26	7139	2915	2943	28	AGATGGTGTCCAGCAATACGAAGATGTCC	61.50689655	16	24	7	31	13
17876	15748	15782	34	GAATAATAAGAATCTACAACAGGAACTCCACTACC	60.91714286	7963	15799	15827	28	AAATCACCGAAATCATACCAGTTACCATT	55.85172414	16	14	17	31	17
17875	15747	15781	34	TGAATAATAAGAATCTACAACAGGAACTCCACTAC	59.74571429	7963	15799	15827	28	AAATCACCGAAATCATACCAGTTACCATT	55.85172414	16	15	17	32	18
17765	10220	10254	34	CTTCACCCTGTTGTCCATCAAAGTGTCCCTTATTT	63.26	7699	10277	10305	28	CTAAACTCTGAAGTCTTGTAAAAGTGTTC	55.85172414	16	5	30	35	23
17872	15744	15778	34	CAATGAATAATAAGAATCTACAACAGGAACTCCAC	59.74571429	7962	15798	15826	28	GAAATCACCGAAATCATACCAGTTACCAT	57.26551724	16	19	16	35	20
17390	1010	1044	34	AGGAGAAGTTCCCCTACTGCTGCCTGGAGTTGAAT	66.77428571	6900	1067	1095	28	TGATGAGGAACGAGAAGAGGCTTGACTGC	62.92068966	16	22	17	39	23
18015	19862	19896	34	TGAGGTGATAGAGGTTTGTGGTGGTTGGTAAAGAA	63.26	8252	19914	19942	28	CTGAAGTCATTGAGAGCCTTTGCGAGATG	61.50689655	16	21	21	42	18
18017	19864	19898	34	AGGTGATAGAGGTTTGTGGTGGTTGGTAAAGAACA	63.26	8252	19914	19942	28	CTGAAGTCATTGAGAGCCTTTGCGAGATG	61.50689655	16	22	21	43	16
18018	19865	19899	34	GGTGATAGAGGTTTGTGGTGGTTGGTAAAGAACAT	63.26	8252	19914	19942	28	CTGAAGTCATTGAGAGCCTTTGCGAGATG	61.50689655	16	24	21	45	15
18013	19860	19894	34	GCTGAGGTGATAGAGGTTTGTGGTGGTTGGTAAAG	65.60285714	8250	19912	19940	28	TACTGAAGTCATTGAGAGCCTTTGCGAGA	60.09310345	16	19	27	46	18
18014	19861	19895	34	CTGAGGTGATAGAGGTTTGTGGTGGTTGGTAAAGA	64.43142857	8251	19913	19941	28	ACTGAAGTCATTGAGAGCCTTTGCGAGAT	60.09310345	16	20	29	49	18
18017	19864	19898	34	AGGTGATAGAGGTTTGTGGTGGTTGGTAAAGAACA	63.26	8250	19912	19940	28	TACTGAAGTCATTGAGAGCCTTTGCGAGA	60.09310345	16	22	27	49	14
18105	22082	22116	34	AGAGAGAGAATGTCTTTCATAAGTCTTTTGACCAG	60.91714286	8395	22138	22166	28	TGGAACCATTCTTCACTGTAACACTATCA	57.26551724	16	12	38	50	22
18106	22083	22117	34	GAGAGAGAATGTCTTTCATAAGTCTTTTGACCAGC	62.08857143	8396	22139	22167	28	GGAACCATTCTTCACTGTAACACTATCAA	57.26551724	16	11	39	50	22
18106	22083	22117	34	GAGAGAGAATGTCTTTCATAAGTCTTTTGACCAGC	62.08857143	8397	22140	22168	28	GAACCATTCTTCACTGTAACACTATCAAC	57.26551724	16	11	39	50	23
18016	19863	19897	34	GAGGTGATAGAGGTTTGTGGTGGTTGGTAAAGAAC	64.43142857	8251	19913	19941	28	ACTGAAGTCATTGAGAGCCTTTGCGAGAT	60.09310345	16	22	29	51	16
18105	22082	22116	34	AGAGAGAGAATGTCTTTCATAAGTCTTTTGACCAG	60.91714286	8396	22139	22167	28	GGAACCATTCTTCACTGTAACACTATCAA	57.26551724	16	12	39	51	23
18105	22082	22116	34	AGAGAGAGAATGTCTTTCATAAGTCTTTTGACCAG	60.91714286	8397	22140	22168	28	GAACCATTCTTCACTGTAACACTATCAAC	57.26551724	16	12	39	51	24
17766	10221	10255	34	TTCACCCTGTTGTCCATCAAAGTGTCCCTTATTTA	62.08857143	7702	10280	10308	28	AACTCTGAAGTCTTGTAAAAGTGTTCCAG	57.26551724	16	5	47	52	25
18150	24003	24037	34	GGTTTTATGGTTGTTGTGTAACTGTTTTCTTTGTA	58.57428571	8494	24051	24079	28	ATAGGACCTTTGTATTCTGAGGACTTTGT	57.26551724	16	25	27	52	14
18212	26641	26675	34	TTGTCTGATTGTCCTCACTGCCGTCTTGTTGACCA	65.60285714	8623	26692	26720	28	CATCATCTAACCAATCTTCTTCTTGCTCT	57.26551724	16	29	23	52	17
18018	19865	19899	34	GGTGATAGAGGTTTGTGGTGGTTGGTAAAGAACAT	63.26	8251	19913	19941	28	ACTGAAGTCATTGAGAGCCTTTGCGAGAT	60.09310345	16	24	29	53	14
18152	24005	24039	34	TTTTATGGTTGTTGTGTAACTGTTTTCTTTGTAGA	57.40285714	8494	24051	24079	28	ATAGGACCTTTGTATTCTGAGGACTTTGT	57.26551724	16	27	27	54	12
18104	22081	22115	34	GAGAGAGAGAATGTCTTTCATAAGTCTTTTGACCA	60.91714286	8396	22139	22167	28	GGAACCATTCTTCACTGTAACACTATCAA	57.26551724	16	17	39	56	24
17556	4172	4206	34	AGTAGACTAAAGCATAAAGATAGAGAAAAGGGGCT	60.91714286	7248	4212	4240	28	GCCAGCAGCAACGAGCAAAAGGTGTGAGT	64.33448276	16	46	13	59	6
18103	22080	22114	34	TGAGAGAGAGAATGTCTTTCATAAGTCTTTTGACC	60.91714286	8395	22138	22166	28	TGGAACCATTCTTCACTGTAACACTATCA	57.26551724	16	22	38	60	24
17533	4110	4144	34	ACGGCATTTCCAGCAAAGCCAAAGCCTCATTATTA	63.26	7239	4166	4194	28	GCAAGAAGTAGACTAAAGCATAAAGATAG	55.85172414	16	24	37	61	22
18213	26642	26676	34	TGTCTGATTGTCCTCACTGCCGTCTTGTTGACCAA	65.60285714	8624	26693	26721	28	ATCATCTAACCAATCTTCTTCTTGCTCTT	55.85172414	16	28	41	69	17
17333	471	505	34	TTCTGTCTCTGCGGTAAGGCTTGAGTTTCATCAGC	65.60285714	6818	512	540	28	CTTTTTGTCCTTTTTAGGCTCTGTTGGTG	58.67931034	16	0	73	73	7
18208	26637	26671	34	GTAGTTGTCTGATTGTCCTCACTGCCGTCTTGTTG	65.60285714	8626	26695	26723	28	CATCTAACCAATCTTCTTCTTGCTCTTCT	57.26551724	16	33	70	103	24
18213	26642	26676	34	TGTCTGATTGTCCTCACTGCCGTCTTGTTGACCAA	65.60285714	8627	26696	26724	28	ATCTAACCAATCTTCTTCTTGCTCTTCTT	55.85172414	16	28	99	127	20
17322	460	494	34	TTTGCTGTTTCTTCTGTCTCTGCGGTAAGGCTTGA	64.43142857	6804	495	523	28	GTTTCATCAGCCTTCTTCTTTTTGTCCTT	57.26551724	16	34	121	155	1
17323	461	495	34	TTGCTGTTTCTTCTGTCTCTGCGGTAAGGCTTGAG	65.60285714	6805	496	524	28	TTTCATCAGCCTTCTTCTTTTTGTCCTTT	55.85172414	16	27	148	175	1
17333	471	505	34	TTCTGTCTCTGCGGTAAGGCTTGAGTTTCATCAGC	65.60285714	6815	509	537	28	CTTCTTTTTGTCCTTTTTAGGCTCTGTTG	57.26551724	16	0	177	177	4
17319	457	491	34	CAGTTTGCTGTTTCTTCTGTCTCTGCGGTAAGGCT	65.60285714	6805	496	524	28	TTTCATCAGCCTTCTTCTTTTTGTCCTTT	55.85172414	16	43	148	191	5
18210	26639	26673	34	AGTTGTCTGATTGTCCTCACTGCCGTCTTGTTGAC	65.60285714	8628	26697	26725	28	TCTAACCAATCTTCTTCTTGCTCTTCTTC	57.26551724	16	32	165	197	24
18209	26638	26672	34	TAGTTGTCTGATTGTCCTCACTGCCGTCTTGTTGA	64.43142857	8628	26697	26725	28	TCTAACCAATCTTCTTCTTGCTCTTCTTC	57.26551724	16	33	165	198	25
17324	462	496	34	TGCTGTTTCTTCTGTCTCTGCGGTAAGGCTTGAGT	65.60285714	6806	497	525	28	TTCATCAGCCTTCTTCTTTTTGTCCTTTT	55.85172414	16	25	204	229	1
17323	461	495	34	TTGCTGTTTCTTCTGTCTCTGCGGTAAGGCTTGAG	65.60285714	6806	497	525	28	TTCATCAGCCTTCTTCTTTTTGTCCTTTT	55.85172414	16	27	204	231	2
17320	458	492	34	AGTTTGCTGTTTCTTCTGTCTCTGCGGTAAGGCTT	64.43142857	6806	497	525	28	TTCATCAGCCTTCTTCTTTTTGTCCTTTT	55.85172414	16	42	204	246	5
17325	463	497	34	GCTGTTTCTTCTGTCTCTGCGGTAAGGCTTGAGTT	65.60285714	6807	498	526	28	TCATCAGCCTTCTTCTTTTTGTCCTTTTT	55.85172414	16	12	265	277	1
17326	464	498	34	CTGTTTCTTCTGTCTCTGCGGTAAGGCTTGAGTTT	64.43142857	6808	499	527	28	CATCAGCCTTCTTCTTTTTGTCCTTTTTA	55.85172414	16	10	275	285	1
17325	463	497	34	GCTGTTTCTTCTGTCTCTGCGGTAAGGCTTGAGTT	65.60285714	6808	499	527	28	CATCAGCCTTCTTCTTTTTGTCCTTTTTA	55.85172414	16	12	275	287	2
17327	465	499	34	TGTTTCTTCTGTCTCTGCGGTAAGGCTTGAGTTTC	64.43142857	6809	500	528	28	ATCAGCCTTCTTCTTTTTGTCCTTTTTAG	55.85172414	16	4	284	288	1
17324	462	496	34	TGCTGTTTCTTCTGTCTCTGCGGTAAGGCTTGAGT	65.60285714	6807	498	526	28	TCATCAGCCTTCTTCTTTTTGTCCTTTTT	55.85172414	16	25	265	290	2
17326	464	498	34	CTGTTTCTTCTGTCTCTGCGGTAAGGCTTGAGTTT	64.43142857	6809	500	528	28	ATCAGCCTTCTTCTTTTTGTCCTTTTTAG	55.85172414	16	10	284	294	2
17328	466	500	34	GTTTCTTCTGTCTCTGCGGTAAGGCTTGAGTTTCA	64.43142857	6810	501	529	28	TCAGCCTTCTTCTTTTTGTCCTTTTTAGG	57.26551724	16	3	291	294	1
17326	464	498	34	CTGTTTCTTCTGTCTCTGCGGTAAGGCTTGAGTTT	64.43142857	6810	501	529	28	TCAGCCTTCTTCTTTTTGTCCTTTTTAGG	57.26551724	16	10	291	301	3
17322	460	494	34	TTTGCTGTTTCTTCTGTCTCTGCGGTAAGGCTTGA	64.43142857	6808	499	527	28	CATCAGCCTTCTTCTTTTTGTCCTTTTTA	55.85172414	16	34	275	309	5
17323	461	495	34	TTGCTGTTTCTTCTGTCTCTGCGGTAAGGCTTGAG	65.60285714	6809	500	528	28	ATCAGCCTTCTTCTTTTTGTCCTTTTTAG	55.85172414	16	27	284	311	5
17324	462	496	34	TGCTGTTTCTTCTGTCTCTGCGGTAAGGCTTGAGT	65.60285714	6810	501	529	28	TCAGCCTTCTTCTTTTTGTCCTTTTTAGG	57.26551724	16	25	291	316	5
17321	459	493	34	GTTTGCTGTTTCTTCTGTCTCTGCGGTAAGGCTTG	65.60285714	6810	501	529	28	TCAGCCTTCTTCTTTTTGTCCTTTTTAGG	57.26551724	16	34	291	325	8
17322	460	494	34	TTTGCTGTTTCTTCTGTCTCTGCGGTAAGGCTTGA	64.43142857	6810	501	529	28	TCAGCCTTCTTCTTTTTGTCCTTTTTAGG	57.26551724	16	34	291	325	7
17319	457	491	34	CAGTTTGCTGTTTCTTCTGTCTCTGCGGTAAGGCT	65.60285714	6810	501	529	28	TCAGCCTTCTTCTTTTTGTCCTTTTTAGG	57.26551724	16	43	291	334	10
17333	471	505	34	TTCTGTCTCTGCGGTAAGGCTTGAGTTTCATCAGC	65.60285714	6827	521	549	28	CTTTTTAGGCTCTGTTGGTGGGAATGTTT	58.67931034	16	0	5539	5539	16
17331	469	503	34	TCTTCTGTCTCTGCGGTAAGGCTTGAGTTTCATCA	64.43142857	6826	520	548	28	CCTTTTTAGGCTCTGTTGGTGGGAATGTT	60.09310345	16	0	5541	5541	17
17332	470	504	34	CTTCTGTCTCTGCGGTAAGGCTTGAGTTTCATCAG	65.60285714	6826	520	548	28	CCTTTTTAGGCTCTGTTGGTGGGAATGTT	60.09310345	16	0	5541	5541	16
17328	466	500	34	GTTTCTTCTGTCTCTGCGGTAAGGCTTGAGTTTCA	64.43142857	6826	520	548	28	CCTTTTTAGGCTCTGTTGGTGGGAATGTT	60.09310345	16	3	5541	5544	20
17330	468	502	34	TTCTTCTGTCTCTGCGGTAAGGCTTGAGTTTCATC	64.43142857	6831	525	553	28	TTAGGCTCTGTTGGTGGGAATGTTTTGTA	58.67931034	16	0	5547	5547	23
17333	471	505	34	TTCTGTCTCTGCGGTAAGGCTTGAGTTTCATCAGC	65.60285714	6836	530	558	28	CTCTGTTGGTGGGAATGTTTTGTATGCGT	60.09310345	16	0	5553	5553	25
17333	471	505	34	TTCTGTCTCTGCGGTAAGGCTTGAGTTTCATCAGC	65.60285714	6833	527	555	28	AGGCTCTGTTGGTGGGAATGTTTTGTATG	60.09310345	16	0	5559	5559	22
17323	461	495	34	TTGCTGTTTCTTCTGTCTCTGCGGTAAGGCTTGAG	65.60285714	6826	520	548	28	CCTTTTTAGGCTCTGTTGGTGGGAATGTT	60.09310345	16	27	5541	5568	25
17340	495	529	34	GTTTCATCAGCCTTCTTCTTTTTGTCCTTTTTAGG	60.91714286	6838	532	560	28	CTGTTGGTGGGAATGTTTTGTATGCGTCA	60.09310345	16	98	5532	5630	3
17486	2877	2911	34	TGATTTCTTTAGGCAGGTCCTTGATGTCACAGCGT	64.43142857	9314	2919	2948	29	GGTGTCCAGCAATACGAAGATGTCCACGAA	62.98666667	16	11	1	12	8
17488	2879	2913	34	ATTTCTTTAGGCAGGTCCTTGATGTCACAGCGTCC	65.60285714	9314	2919	2948	29	GGTGTCCAGCAATACGAAGATGTCCACGAA	62.98666667	16	11	1	12	6
17489	2880	2914	34	TTTCTTTAGGCAGGTCCTTGATGTCACAGCGTCCT	65.60285714	9314	2919	2948	29	GGTGTCCAGCAATACGAAGATGTCCACGAA	62.98666667	16	11	1	12	5
17487	2878	2912	34	GATTTCTTTAGGCAGGTCCTTGATGTCACAGCGTC	65.60285714	9313	2918	2947	29	TGGTGTCCAGCAATACGAAGATGTCCACGA	62.98666667	16	11	3	14	6
17486	2877	2911	34	TGATTTCTTTAGGCAGGTCCTTGATGTCACAGCGT	64.43142857	9318	2923	2952	29	TCCAGCAATACGAAGATGTCCACGAAGGAT	61.62	16	11	4	15	12
17489	2880	2914	34	TTTCTTTAGGCAGGTCCTTGATGTCACAGCGTCCT	65.60285714	9312	2917	2946	29	ATGGTGTCCAGCAATACGAAGATGTCCACG	62.98666667	16	11	4	15	3
18259	26900	26934	34	CTCACCAGACTCATCAAATAAGTAGTATGTAGCCA	62.08857143	10750	26946	26975	29	TCTAAATCAATGCCCAGTGGTGTAAGTAAT	57.52	16	7	8	15	12
17461	2842	2876	34	TTTGTAATAAGAAAGCGTTCGTGATGTAGCAACAG	60.91714286	9308	2885	2914	29	TTAGGCAGGTCCTTGATGTCACAGCGTCCT	64.35333333	16	1	15	16	9
17462	2843	2877	34	TTGTAATAAGAAAGCGTTCGTGATGTAGCAACAGT	60.91714286	9308	2885	2914	29	TTAGGCAGGTCCTTGATGTCACAGCGTCCT	64.35333333	16	1	15	16	8
18258	26899	26933	34	ACTCACCAGACTCATCAAATAAGTAGTATGTAGCC	62.08857143	10749	26945	26974	29	ATCTAAATCAATGCCCAGTGGTGTAAGTAA	57.52	16	9	10	19	12
18257	26898	26932	34	AACTCACCAGACTCATCAAATAAGTAGTATGTAGC	60.91714286	10748	26944	26973	29	CATCTAAATCAATGCCCAGTGGTGTAAGTA	58.88666667	16	9	11	20	12
17873	15745	15779	34	AATGAATAATAAGAATCTACAACAGGAACTCCACT	58.57428571	10049	15783	15812	29	TGGCGTGGTTTGTATGAAATCACCGAAATC	60.25333333	16	17	5	22	4
17874	15746	15780	34	ATGAATAATAAGAATCTACAACAGGAACTCCACTA	58.57428571	10050	15784	15813	29	GGCGTGGTTTGTATGAAATCACCGAAATCA	60.25333333	16	15	8	23	4
17461	2842	2876	34	TTTGTAATAAGAAAGCGTTCGTGATGTAGCAACAG	60.91714286	9306	2883	2912	29	CTTTAGGCAGGTCCTTGATGTCACAGCGTC	64.35333333	16	1	23	24	7
17462	2843	2877	34	TTGTAATAAGAAAGCGTTCGTGATGTAGCAACAGT	60.91714286	9306	2883	2912	29	CTTTAGGCAGGTCCTTGATGTCACAGCGTC	64.35333333	16	1	23	24	6
17478	2864	2898	34	GATGTAGCAACAGTGATTTCTTTAGGCAGGTCCTT	63.26	9311	2916	2945	29	GATGGTGTCCAGCAATACGAAGATGTCCAC	62.98666667	16	19	5	24	18
17479	2865	2899	34	ATGTAGCAACAGTGATTTCTTTAGGCAGGTCCTTG	63.26	9311	2916	2945	29	GATGGTGTCCAGCAATACGAAGATGTCCAC	62.98666667	16	19	5	24	17
17872	15744	15778	34	CAATGAATAATAAGAATCTACAACAGGAACTCCAC	59.74571429	10049	15783	15812	29	TGGCGTGGTTTGTATGAAATCACCGAAATC	60.25333333	16	19	5	24	5
17873	15745	15779	34	AATGAATAATAAGAATCTACAACAGGAACTCCACT	58.57428571	10050	15784	15813	29	GGCGTGGTTTGTATGAAATCACCGAAATCA	60.25333333	16	17	8	25	5
17479	2865	2899	34	ATGTAGCAACAGTGATTTCTTTAGGCAGGTCCTTG	63.26	9309	2914	2943	29	TAGATGGTGTCCAGCAATACGAAGATGTCC	61.62	16	19	7	26	15
17480	2866	2900	34	TGTAGCAACAGTGATTTCTTTAGGCAGGTCCTTGA	63.26	9310	2915	2944	29	AGATGGTGTCCAGCAATACGAAGATGTCCA	61.62	16	19	7	26	15
17476	2862	2896	34	GTGATGTAGCAACAGTGATTTCTTTAGGCAGGTCC	64.43142857	9311	2916	2945	29	GATGGTGTCCAGCAATACGAAGATGTCCAC	62.98666667	16	22	5	27	20
17869	15741	15775	34	TAACAATGAATAATAAGAATCTACAACAGGAACTC	57.40285714	10049	15783	15812	29	TGGCGTGGTTTGTATGAAATCACCGAAATC	60.25333333	16	22	5	27	8
17871	15743	15777	34	ACAATGAATAATAAGAATCTACAACAGGAACTCCA	58.57428571	10048	15782	15811	29	CTGGCGTGGTTTGTATGAAATCACCGAAAT	60.25333333	16	22	5	27	5
17923	18188	18222	34	TGTAGAAACTAAGTAATCATAAACACCAAGAGTCA	58.57428571	10183	18224	18253	29	TCTAAAGTAGCGGTTGAGTAAACAAAAGAG	57.52	16	11	16	27	2
17475	2861	2895	34	CGTGATGTAGCAACAGTGATTTCTTTAGGCAGGTC	64.43142857	9310	2915	2944	29	AGATGGTGTCCAGCAATACGAAGATGTCCA	61.62	16	22	7	29	20
17481	2867	2901	34	GTAGCAACAGTGATTTCTTTAGGCAGGTCCTTGAT	63.26	9311	2916	2945	29	GATGGTGTCCAGCAATACGAAGATGTCCAC	62.98666667	16	24	5	29	15
17482	2868	2902	34	TAGCAACAGTGATTTCTTTAGGCAGGTCCTTGATG	63.26	9311	2916	2945	29	GATGGTGTCCAGCAATACGAAGATGTCCAC	62.98666667	16	24	5	29	14
17870	15742	15776	34	AACAATGAATAATAAGAATCTACAACAGGAACTCC	58.57428571	10050	15784	15813	29	GGCGTGGTTTGTATGAAATCACCGAAATCA	60.25333333	16	21	8	29	8
17921	18177	18211	34	CTAAACTCCTGTGTAGAAACTAAGTAATCATAAAC	58.57428571	10185	18226	18255	29	TAAAGTAGCGGTTGAGTAAACAAAAGAGGC	58.88666667	16	10	19	29	15
17871	15743	15777	34	ACAATGAATAATAAGAATCTACAACAGGAACTCCA	58.57428571	10050	15784	15813	29	GGCGTGGTTTGTATGAAATCACCGAAATCA	60.25333333	16	22	8	30	7
17925	18190	18224	34	TAGAAACTAAGTAATCATAAACACCAAGAGTCAGT	58.57428571	10185	18226	18255	29	TAAAGTAGCGGTTGAGTAAACAAAAGAGGC	58.88666667	16	11	19	30	2
17481	2867	2901	34	GTAGCAACAGTGATTTCTTTAGGCAGGTCCTTGAT	63.26	9309	2914	2943	29	TAGATGGTGTCCAGCAATACGAAGATGTCC	61.62	16	24	7	31	13
17482	2868	2902	34	TAGCAACAGTGATTTCTTTAGGCAGGTCCTTGATG	63.26	9310	2915	2944	29	AGATGGTGTCCAGCAATACGAAGATGTCCA	61.62	16	24	7	31	13
17875	15747	15781	34	TGAATAATAAGAATCTACAACAGGAACTCCACTAC	59.74571429	10051	15797	15826	29	TGAAATCACCGAAATCATACCAGTTACCAT	57.52	16	15	16	31	16
17876	15748	15782	34	GAATAATAAGAATCTACAACAGGAACTCCACTACC	60.91714286	10052	15798	15827	29	GAAATCACCGAAATCATACCAGTTACCATT	57.52	16	14	18	32	16
17875	15747	15781	34	TGAATAATAAGAATCTACAACAGGAACTCCACTAC	59.74571429	10052	15798	15827	29	GAAATCACCGAAATCATACCAGTTACCATT	57.52	16	15	18	33	17
17390	1010	1044	34	AGGAGAAGTTCCCCTACTGCTGCCTGGAGTTGAAT	66.77428571	9099	1067	1096	29	TGATGAGGAACGAGAAGAGGCTTGACTGCC	64.35333333	16	22	17	39	23
17765	10220	10254	34	CTTCACCCTGTTGTCCATCAAAGTGTCCCTTATTT	63.26	9823	10277	10306	29	CTAAACTCTGAAGTCTTGTAAAAGTGTTCC	57.52	16	5	34	39	23
18013	19860	19894	34	GCTGAGGTGATAGAGGTTTGTGGTGGTTGGTAAAG	65.60285714	10320	19912	19941	29	TACTGAAGTCATTGAGAGCCTTTGCGAGAT	60.25333333	16	19	29	48	18
18014	19861	19895	34	CTGAGGTGATAGAGGTTTGTGGTGGTTGGTAAAGA	64.43142857	10321	19913	19942	29	ACTGAAGTCATTGAGAGCCTTTGCGAGATG	61.62	16	20	29	49	18
18106	22083	22117	34	GAGAGAGAATGTCTTTCATAAGTCTTTTGACCAGC	62.08857143	10457	22139	22168	29	GGAACCATTCTTCACTGTAACACTATCAAC	58.88666667	16	11	39	50	22
18106	22083	22117	34	GAGAGAGAATGTCTTTCATAAGTCTTTTGACCAGC	62.08857143	10458	22140	22169	29	GAACCATTCTTCACTGTAACACTATCAACG	58.88666667	16	11	39	50	23
18016	19863	19897	34	GAGGTGATAGAGGTTTGTGGTGGTTGGTAAAGAAC	64.43142857	10321	19913	19942	29	ACTGAAGTCATTGAGAGCCTTTGCGAGATG	61.62	16	22	29	51	16
18017	19864	19898	34	AGGTGATAGAGGTTTGTGGTGGTTGGTAAAGAACA	63.26	10320	19912	19941	29	TACTGAAGTCATTGAGAGCCTTTGCGAGAT	60.25333333	16	22	29	51	14
18105	22082	22116	34	AGAGAGAGAATGTCTTTCATAAGTCTTTTGACCAG	60.91714286	10456	22138	22167	29	TGGAACCATTCTTCACTGTAACACTATCAA	57.52	16	12	39	51	22
18105	22082	22116	34	AGAGAGAGAATGTCTTTCATAAGTCTTTTGACCAG	60.91714286	10457	22139	22168	29	GGAACCATTCTTCACTGTAACACTATCAAC	58.88666667	16	12	39	51	23
18105	22082	22116	34	AGAGAGAGAATGTCTTTCATAAGTCTTTTGACCAG	60.91714286	10458	22140	22169	29	GAACCATTCTTCACTGTAACACTATCAACG	58.88666667	16	12	39	51	24
18018	19865	19899	34	GGTGATAGAGGTTTGTGGTGGTTGGTAAAGAACAT	63.26	10321	19913	19942	29	ACTGAAGTCATTGAGAGCCTTTGCGAGATG	61.62	16	24	29	53	14
18150	24003	24037	34	GGTTTTATGGTTGTTGTGTAACTGTTTTCTTTGTA	58.57428571	10550	24051	24080	29	ATAGGACCTTTGTATTCTGAGGACTTTGTA	57.52	16	25	30	55	14
18104	22081	22115	34	GAGAGAGAGAATGTCTTTCATAAGTCTTTTGACCA	60.91714286	10457	22139	22168	29	GGAACCATTCTTCACTGTAACACTATCAAC	58.88666667	16	17	39	56	24
17556	4172	4206	34	AGTAGACTAAAGCATAAAGATAGAGAAAAGGGGCT	60.91714286	9414	4212	4241	29	GCCAGCAGCAACGAGCAAAAGGTGTGAGTA	64.35333333	16	46	13	59	6
18103	22080	22114	34	TGAGAGAGAGAATGTCTTTCATAAGTCTTTTGACC	60.91714286	10456	22138	22167	29	TGGAACCATTCTTCACTGTAACACTATCAA	57.52	16	22	39	61	24
17533	4110	4144	34	ACGGCATTTCCAGCAAAGCCAAAGCCTCATTATTA	63.26	9404	4166	4195	29	GCAAGAAGTAGACTAAAGCATAAAGATAGA	56.15333333	16	24	42	66	22
17532	4109	4143	34	AACGGCATTTCCAGCAAAGCCAAAGCCTCATTATT	63.26	9405	4167	4196	29	CAAGAAGTAGACTAAAGCATAAAGATAGAG	56.15333333	16	24	46	70	24
18212	26641	26675	34	TTGTCTGATTGTCCTCACTGCCGTCTTGTTGACCA	65.60285714	10680	26692	26721	29	CATCATCTAACCAATCTTCTTCTTGCTCTT	57.52	16	29	41	70	17
17333	471	505	34	TTCTGTCTCTGCGGTAAGGCTTGAGTTTCATCAGC	65.60285714	9024	512	541	29	CTTTTTGTCCTTTTTAGGCTCTGTTGGTGG	60.25333333	16	0	74	74	7
18213	26642	26676	34	TGTCTGATTGTCCTCACTGCCGTCTTGTTGACCAA	65.60285714	10681	26693	26722	29	ATCATCTAACCAATCTTCTTCTTGCTCTTC	57.52	16	28	48	76	17
18208	26637	26671	34	GTAGTTGTCTGATTGTCCTCACTGCCGTCTTGTTG	65.60285714	10683	26695	26724	29	CATCTAACCAATCTTCTTCTTGCTCTTCTT	57.52	16	33	100	133	24
17333	471	505	34	TTCTGTCTCTGCGGTAAGGCTTGAGTTTCATCAGC	65.60285714	9021	509	538	29	CTTCTTTTTGTCCTTTTTAGGCTCTGTTGG	58.88666667	16	0	179	179	4
17322	460	494	34	TTTGCTGTTTCTTCTGTCTCTGCGGTAAGGCTTGA	64.43142857	9011	495	524	29	GTTTCATCAGCCTTCTTCTTTTTGTCCTTT	57.52	16	34	158	192	1
18213	26642	26676	34	TGTCTGATTGTCCTCACTGCCGTCTTGTTGACCAA	65.60285714	10684	26696	26725	29	ATCTAACCAATCTTCTTCTTGCTCTTCTTC	57.52	16	28	166	194	20
18210	26639	26673	34	AGTTGTCTGATTGTCCTCACTGCCGTCTTGTTGAC	65.60285714	10685	26697	26726	29	TCTAACCAATCTTCTTCTTGCTCTTCTTCA	57.52	16	32	181	213	24
18209	26638	26672	34	TAGTTGTCTGATTGTCCTCACTGCCGTCTTGTTGA	64.43142857	10685	26697	26726	29	TCTAACCAATCTTCTTCTTGCTCTTCTTCA	57.52	16	33	181	214	25
17323	461	495	34	TTGCTGTTTCTTCTGTCTCTGCGGTAAGGCTTGAG	65.60285714	9012	496	525	29	TTTCATCAGCCTTCTTCTTTTTGTCCTTTT	56.15333333	16	27	210	237	1
17319	457	491	34	CAGTTTGCTGTTTCTTCTGTCTCTGCGGTAAGGCT	65.60285714	9012	496	525	29	TTTCATCAGCCTTCTTCTTTTTGTCCTTTT	56.15333333	16	43	210	253	5
17325	463	497	34	GCTGTTTCTTCTGTCTCTGCGGTAAGGCTTGAGTT	65.60285714	9014	498	527	29	TCATCAGCCTTCTTCTTTTTGTCCTTTTTA	56.15333333	16	12	279	291	1
17324	462	496	34	TGCTGTTTCTTCTGTCTCTGCGGTAAGGCTTGAGT	65.60285714	9013	497	526	29	TTCATCAGCCTTCTTCTTTTTGTCCTTTTT	56.15333333	16	25	268	293	1
17323	461	495	34	TTGCTGTTTCTTCTGTCTCTGCGGTAAGGCTTGAG	65.60285714	9013	497	526	29	TTCATCAGCCTTCTTCTTTTTGTCCTTTTT	56.15333333	16	27	268	295	2
17326	464	498	34	CTGTTTCTTCTGTCTCTGCGGTAAGGCTTGAGTTT	64.43142857	9015	499	528	29	CATCAGCCTTCTTCTTTTTGTCCTTTTTAG	57.52	16	10	288	298	1
17325	463	497	34	GCTGTTTCTTCTGTCTCTGCGGTAAGGCTTGAGTT	65.60285714	9015	499	528	29	CATCAGCCTTCTTCTTTTTGTCCTTTTTAG	57.52	16	12	288	300	2
17327	465	499	34	TGTTTCTTCTGTCTCTGCGGTAAGGCTTGAGTTTC	64.43142857	9016	500	529	29	ATCAGCCTTCTTCTTTTTGTCCTTTTTAGG	57.52	16	4	296	300	1
17324	462	496	34	TGCTGTTTCTTCTGTCTCTGCGGTAAGGCTTGAGT	65.60285714	9014	498	527	29	TCATCAGCCTTCTTCTTTTTGTCCTTTTTA	56.15333333	16	25	279	304	2
17326	464	498	34	CTGTTTCTTCTGTCTCTGCGGTAAGGCTTGAGTTT	64.43142857	9016	500	529	29	ATCAGCCTTCTTCTTTTTGTCCTTTTTAGG	57.52	16	10	296	306	2
17320	458	492	34	AGTTTGCTGTTTCTTCTGTCTCTGCGGTAAGGCTT	64.43142857	9013	497	526	29	TTCATCAGCCTTCTTCTTTTTGTCCTTTTT	56.15333333	16	42	268	310	5
17321	459	493	34	GTTTGCTGTTTCTTCTGTCTCTGCGGTAAGGCTTG	65.60285714	9014	498	527	29	TCATCAGCCTTCTTCTTTTTGTCCTTTTTA	56.15333333	16	34	279	313	5
17322	460	494	34	TTTGCTGTTTCTTCTGTCTCTGCGGTAAGGCTTGA	64.43142857	9015	499	528	29	CATCAGCCTTCTTCTTTTTGTCCTTTTTAG	57.52	16	34	288	322	5
17323	461	495	34	TTGCTGTTTCTTCTGTCTCTGCGGTAAGGCTTGAG	65.60285714	9016	500	529	29	ATCAGCCTTCTTCTTTTTGTCCTTTTTAGG	57.52	16	27	296	323	5
17331	469	503	34	TCTTCTGTCTCTGCGGTAAGGCTTGAGTTTCATCA	64.43142857	9032	520	549	29	CCTTTTTAGGCTCTGTTGGTGGGAATGTTT	60.25333333	16	0	5542	5542	17
17332	470	504	34	CTTCTGTCTCTGCGGTAAGGCTTGAGTTTCATCAG	65.60285714	9032	520	549	29	CCTTTTTAGGCTCTGTTGGTGGGAATGTTT	60.25333333	16	0	5542	5542	16
17328	466	500	34	GTTTCTTCTGTCTCTGCGGTAAGGCTTGAGTTTCA	64.43142857	9032	520	549	29	CCTTTTTAGGCTCTGTTGGTGGGAATGTTT	60.25333333	16	3	5542	5545	20
17333	471	505	34	TTCTGTCTCTGCGGTAAGGCTTGAGTTTCATCAGC	65.60285714	9033	521	550	29	CTTTTTAGGCTCTGTTGGTGGGAATGTTTT	58.88666667	16	0	5547	5547	16
17333	471	505	34	TTCTGTCTCTGCGGTAAGGCTTGAGTTTCATCAGC	65.60285714	9042	530	559	29	CTCTGTTGGTGGGAATGTTTTGTATGCGTC	61.62	16	0	5553	5553	25
17330	468	502	34	TTCTTCTGTCTCTGCGGTAAGGCTTGAGTTTCATC	64.43142857	9037	525	554	29	TTAGGCTCTGTTGGTGGGAATGTTTTGTAT	58.88666667	16	0	5560	5560	23
17333	471	505	34	TTCTGTCTCTGCGGTAAGGCTTGAGTTTCATCAGC	65.60285714	9039	527	556	29	AGGCTCTGTTGGTGGGAATGTTTTGTATGC	61.62	16	0	5561	5561	22
17323	461	495	34	TTGCTGTTTCTTCTGTCTCTGCGGTAAGGCTTGAG	65.60285714	9032	520	549	29	CCTTTTTAGGCTCTGTTGGTGGGAATGTTT	60.25333333	16	27	5542	5569	25
17340	495	529	34	GTTTCATCAGCCTTCTTCTTTTTGTCCTTTTTAGG	60.91714286	9044	532	561	29	CTGTTGGTGGGAATGTTTTGTATGCGTCAA	60.25333333	16	98	5532	5630	3
17486	2877	2911	34	TGATTTCTTTAGGCAGGTCCTTGATGTCACAGCGT	64.43142857	11308	2919	2949	30	GGTGTCCAGCAATACGAAGATGTCCACGAAG	64.37096774	16	11	2	13	8
17488	2879	2913	34	ATTTCTTTAGGCAGGTCCTTGATGTCACAGCGTCC	65.60285714	11308	2919	2949	30	GGTGTCCAGCAATACGAAGATGTCCACGAAG	64.37096774	16	11	2	13	6
17489	2880	2914	34	TTTCTTTAGGCAGGTCCTTGATGTCACAGCGTCCT	65.60285714	11308	2919	2949	30	GGTGTCCAGCAATACGAAGATGTCCACGAAG	64.37096774	16	11	2	13	5
17487	2878	2912	34	GATTTCTTTAGGCAGGTCCTTGATGTCACAGCGTC	65.60285714	11307	2918	2948	30	TGGTGTCCAGCAATACGAAGATGTCCACGAA	63.0483871	16	11	3	14	6
17489	2880	2914	34	TTTCTTTAGGCAGGTCCTTGATGTCACAGCGTCCT	65.60285714	11306	2917	2947	30	ATGGTGTCCAGCAATACGAAGATGTCCACGA	63.0483871	16	11	4	15	3
17995	18769	18803	34	AAGCAGACATAGCAATAATACCCATAGCAAAAGGT	60.91714286	12194	18817	18847	30	CATACAAAAAAAAGAACAAAGACCATTGAGT	55.11290323	16	12	3	15	14
17461	2842	2876	34	TTTGTAATAAGAAAGCGTTCGTGATGTAGCAACAG	60.91714286	11302	2884	2914	30	TTTAGGCAGGTCCTTGATGTCACAGCGTCCT	64.37096774	16	1	15	16	8
17462	2843	2877	34	TTGTAATAAGAAAGCGTTCGTGATGTAGCAACAGT	60.91714286	11302	2884	2914	30	TTTAGGCAGGTCCTTGATGTCACAGCGTCCT	64.37096774	16	1	15	16	7
17991	18765	18799	34	GCAAAAGCAGACATAGCAATAATACCCATAGCAAA	60.91714286	12193	18816	18846	30	TCATACAAAAAAAAGAACAAAGACCATTGAG	55.11290323	16	14	3	17	17
17993	18767	18801	34	AAAAGCAGACATAGCAATAATACCCATAGCAAAAG	59.74571429	12193	18816	18846	30	TCATACAAAAAAAAGAACAAAGACCATTGAG	55.11290323	16	14	3	17	15
18258	26899	26933	34	ACTCACCAGACTCATCAAATAAGTAGTATGTAGCC	62.08857143	12701	26945	26975	30	ATCTAAATCAATGCCCAGTGGTGTAAGTAAT	57.75806452	16	9	10	19	12
18257	26898	26932	34	AACTCACCAGACTCATCAAATAAGTAGTATGTAGC	60.91714286	12700	26944	26974	30	CATCTAAATCAATGCCCAGTGGTGTAAGTAA	59.08064516	16	9	11	20	12
17461	2842	2876	34	TTTGTAATAAGAAAGCGTTCGTGATGTAGCAACAG	60.91714286	11301	2883	2913	30	CTTTAGGCAGGTCCTTGATGTCACAGCGTCC	65.69354839	16	1	24	25	7
17462	2843	2877	34	TTGTAATAAGAAAGCGTTCGTGATGTAGCAACAGT	60.91714286	11301	2883	2913	30	CTTTAGGCAGGTCCTTGATGTCACAGCGTCC	65.69354839	16	1	24	25	6
17873	15745	15779	34	AATGAATAATAAGAATCTACAACAGGAACTCCACT	58.57428571	12009	15783	15813	30	TGGCGTGGTTTGTATGAAATCACCGAAATCA	60.40322581	16	17	8	25	4
17479	2865	2899	34	ATGTAGCAACAGTGATTTCTTTAGGCAGGTCCTTG	63.26	11303	2914	2944	30	TAGATGGTGTCCAGCAATACGAAGATGTCCA	61.72580645	16	19	7	26	15
17480	2866	2900	34	TGTAGCAACAGTGATTTCTTTAGGCAGGTCCTTGA	63.26	11304	2915	2945	30	AGATGGTGTCCAGCAATACGAAGATGTCCAC	63.0483871	16	19	7	26	15
17871	15743	15777	34	ACAATGAATAATAAGAATCTACAACAGGAACTCCA	58.57428571	12008	15782	15812	30	CTGGCGTGGTTTGTATGAAATCACCGAAATC	61.72580645	16	22	5	27	5
17872	15744	15778	34	CAATGAATAATAAGAATCTACAACAGGAACTCCAC	59.74571429	12009	15783	15813	30	TGGCGTGGTTTGTATGAAATCACCGAAATCA	60.40322581	16	19	8	27	5
17923	18188	18222	34	TGTAGAAACTAAGTAATCATAAACACCAAGAGTCA	58.57428571	12136	18224	18254	30	TCTAAAGTAGCGGTTGAGTAAACAAAAGAGG	59.08064516	16	11	17	28	2
17475	2861	2895	34	CGTGATGTAGCAACAGTGATTTCTTTAGGCAGGTC	64.43142857	11304	2915	2945	30	AGATGGTGTCCAGCAATACGAAGATGTCCAC	63.0483871	16	22	7	29	20
17461	2842	2876	34	TTTGTAATAAGAAAGCGTTCGTGATGTAGCAACAG	60.91714286	11300	2882	2912	30	TCTTTAGGCAGGTCCTTGATGTCACAGCGTC	64.37096774	16	1	29	30	6
17869	15741	15775	34	TAACAATGAATAATAAGAATCTACAACAGGAACTC	57.40285714	12009	15783	15813	30	TGGCGTGGTTTGTATGAAATCACCGAAATCA	60.40322581	16	22	8	30	8
17481	2867	2901	34	GTAGCAACAGTGATTTCTTTAGGCAGGTCCTTGAT	63.26	11303	2914	2944	30	TAGATGGTGTCCAGCAATACGAAGATGTCCA	61.72580645	16	24	7	31	13
17482	2868	2902	34	TAGCAACAGTGATTTCTTTAGGCAGGTCCTTGATG	63.26	11304	2915	2945	30	AGATGGTGTCCAGCAATACGAAGATGTCCAC	63.0483871	16	24	7	31	13
17765	10220	10254	34	CTTCACCCTGTTGTCCATCAAAGTGTCCCTTATTT	63.26	11795	10277	10307	30	CTAAACTCTGAAGTCTTGTAAAAGTGTTCCA	57.75806452	16	5	40	45	23
18013	19860	19894	34	GCTGAGGTGATAGAGGTTTGTGGTGGTTGGTAAAG	65.60285714	12269	19912	19942	30	TACTGAAGTCATTGAGAGCCTTTGCGAGATG	61.72580645	16	19	29	48	18
18106	22083	22117	34	GAGAGAGAATGTCTTTCATAAGTCTTTTGACCAGC	62.08857143	12418	22139	22169	30	GGAACCATTCTTCACTGTAACACTATCAACG	60.40322581	16	11	39	50	22
18017	19864	19898	34	AGGTGATAGAGGTTTGTGGTGGTTGGTAAAGAACA	63.26	12269	19912	19942	30	TACTGAAGTCATTGAGAGCCTTTGCGAGATG	61.72580645	16	22	29	51	14
18105	22082	22116	34	AGAGAGAGAATGTCTTTCATAAGTCTTTTGACCAG	60.91714286	12417	22138	22168	30	TGGAACCATTCTTCACTGTAACACTATCAAC	59.08064516	16	12	39	51	22
18105	22082	22116	34	AGAGAGAGAATGTCTTTCATAAGTCTTTTGACCAG	60.91714286	12418	22139	22169	30	GGAACCATTCTTCACTGTAACACTATCAACG	60.40322581	16	12	39	51	23
18106	22083	22117	34	GAGAGAGAATGTCTTTCATAAGTCTTTTGACCAGC	62.08857143	12419	22140	22170	30	GAACCATTCTTCACTGTAACACTATCAACGA	59.08064516	16	11	40	51	23
18105	22082	22116	34	AGAGAGAGAATGTCTTTCATAAGTCTTTTGACCAG	60.91714286	12419	22140	22170	30	GAACCATTCTTCACTGTAACACTATCAACGA	59.08064516	16	12	40	52	24
18104	22081	22115	34	GAGAGAGAGAATGTCTTTCATAAGTCTTTTGACCA	60.91714286	12418	22139	22169	30	GGAACCATTCTTCACTGTAACACTATCAACG	60.40322581	16	17	39	56	24
17556	4172	4206	34	AGTAGACTAAAGCATAAAGATAGAGAAAAGGGGCT	60.91714286	11415	4212	4242	30	GCCAGCAGCAACGAGCAAAAGGTGTGAGTAA	64.37096774	16	46	14	60	6
18150	24003	24037	34	GGTTTTATGGTTGTTGTGTAACTGTTTTCTTTGTA	58.57428571	12507	24051	24081	30	ATAGGACCTTTGTATTCTGAGGACTTTGTAA	57.75806452	16	25	35	60	14
18103	22080	22114	34	TGAGAGAGAGAATGTCTTTCATAAGTCTTTTGACC	60.91714286	12417	22138	22168	30	TGGAACCATTCTTCACTGTAACACTATCAAC	59.08064516	16	22	39	61	24
17533	4110	4144	34	ACGGCATTTCCAGCAAAGCCAAAGCCTCATTATTA	63.26	11402	4166	4196	30	GCAAGAAGTAGACTAAAGCATAAAGATAGAG	57.75806452	16	24	47	71	22
17532	4109	4143	34	AACGGCATTTCCAGCAAAGCCAAAGCCTCATTATT	63.26	11403	4167	4197	30	CAAGAAGTAGACTAAAGCATAAAGATAGAGA	56.43548387	16	24	50	74	24
17534	4111	4145	34	CGGCATTTCCAGCAAAGCCAAAGCCTCATTATTAT	63.26	11404	4168	4198	30	AAGAAGTAGACTAAAGCATAAAGATAGAGAA	55.11290323	16	24	53	77	23
18212	26641	26675	34	TTGTCTGATTGTCCTCACTGCCGTCTTGTTGACCA	65.60285714	12640	26692	26722	30	CATCATCTAACCAATCTTCTTCTTGCTCTTC	59.08064516	16	29	48	77	17
17333	471	505	34	TTCTGTCTCTGCGGTAAGGCTTGAGTTTCATCAGC	65.60285714	11043	512	542	30	CTTTTTGTCCTTTTTAGGCTCTGTTGGTGGG	61.72580645	16	0	81	81	7
18053	20309	20343	34	CAAGTAAATAACAGAATAAACACCAGGTAAGAATG	58.57428571	12316	20366	20396	30	TACAGTGAATGACATAAGGAATAGTAAAGTA	55.11290323	16	39	49	88	23
17534	4111	4145	34	CGGCATTTCCAGCAAAGCCAAAGCCTCATTATTAT	63.26	11405	4169	4199	30	AGAAGTAGACTAAAGCATAAAGATAGAGAAA	55.11290323	16	24	67	91	24
18213	26642	26676	34	TGTCTGATTGTCCTCACTGCCGTCTTGTTGACCAA	65.60285714	12641	26693	26723	30	ATCATCTAACCAATCTTCTTCTTGCTCTTCT	57.75806452	16	28	72	100	17
17333	471	505	34	TTCTGTCTCTGCGGTAAGGCTTGAGTTTCATCAGC	65.60285714	11040	509	539	30	CTTCTTTTTGTCCTTTTTAGGCTCTGTTGGT	59.08064516	16	0	182	182	4
18208	26637	26671	34	GTAGTTGTCTGATTGTCCTCACTGCCGTCTTGTTG	65.60285714	12643	26695	26725	30	CATCTAACCAATCTTCTTCTTGCTCTTCTTC	59.08064516	16	33	167	200	24
18213	26642	26676	34	TGTCTGATTGTCCTCACTGCCGTCTTGTTGACCAA	65.60285714	12644	26696	26726	30	ATCTAACCAATCTTCTTCTTGCTCTTCTTCA	57.75806452	16	28	182	210	20
18210	26639	26673	34	AGTTGTCTGATTGTCCTCACTGCCGTCTTGTTGAC	65.60285714	12645	26697	26727	30	TCTAACCAATCTTCTTCTTGCTCTTCTTCAG	59.08064516	16	32	189	221	24
18209	26638	26672	34	TAGTTGTCTGATTGTCCTCACTGCCGTCTTGTTGA	64.43142857	12645	26697	26727	30	TCTAACCAATCTTCTTCTTGCTCTTCTTCAG	59.08064516	16	33	189	222	25
17322	460	494	34	TTTGCTGTTTCTTCTGTCTCTGCGGTAAGGCTTGA	64.43142857	11031	495	525	30	GTTTCATCAGCCTTCTTCTTTTTGTCCTTTT	57.75806452	16	34	220	254	1
17323	461	495	34	TTGCTGTTTCTTCTGTCTCTGCGGTAAGGCTTGAG	65.60285714	11032	496	526	30	TTTCATCAGCCTTCTTCTTTTTGTCCTTTTT	56.43548387	16	27	274	301	1
17325	463	497	34	GCTGTTTCTTCTGTCTCTGCGGTAAGGCTTGAGTT	65.60285714	11034	498	528	30	TCATCAGCCTTCTTCTTTTTGTCCTTTTTAG	57.75806452	16	12	292	304	1
17324	462	496	34	TGCTGTTTCTTCTGTCTCTGCGGTAAGGCTTGAGT	65.60285714	11033	497	527	30	TTCATCAGCCTTCTTCTTTTTGTCCTTTTTA	56.43548387	16	25	282	307	1
17323	461	495	34	TTGCTGTTTCTTCTGTCTCTGCGGTAAGGCTTGAG	65.60285714	11033	497	527	30	TTCATCAGCCTTCTTCTTTTTGTCCTTTTTA	56.43548387	16	27	282	309	2
17326	464	498	34	CTGTTTCTTCTGTCTCTGCGGTAAGGCTTGAGTTT	64.43142857	11035	499	529	30	CATCAGCCTTCTTCTTTTTGTCCTTTTTAGG	59.08064516	16	10	300	310	1
17325	463	497	34	GCTGTTTCTTCTGTCTCTGCGGTAAGGCTTGAGTT	65.60285714	11035	499	529	30	CATCAGCCTTCTTCTTTTTGTCCTTTTTAGG	59.08064516	16	12	300	312	2
17319	457	491	34	CAGTTTGCTGTTTCTTCTGTCTCTGCGGTAAGGCT	65.60285714	11032	496	526	30	TTTCATCAGCCTTCTTCTTTTTGTCCTTTTT	56.43548387	16	43	274	317	5
17324	462	496	34	TGCTGTTTCTTCTGTCTCTGCGGTAAGGCTTGAGT	65.60285714	11034	498	528	30	TCATCAGCCTTCTTCTTTTTGTCCTTTTTAG	57.75806452	16	25	292	317	2
17320	458	492	34	AGTTTGCTGTTTCTTCTGTCTCTGCGGTAAGGCTT	64.43142857	11033	497	527	30	TTCATCAGCCTTCTTCTTTTTGTCCTTTTTA	56.43548387	16	42	282	324	5
17321	459	493	34	GTTTGCTGTTTCTTCTGTCTCTGCGGTAAGGCTTG	65.60285714	11034	498	528	30	TCATCAGCCTTCTTCTTTTTGTCCTTTTTAG	57.75806452	16	34	292	326	5
17322	460	494	34	TTTGCTGTTTCTTCTGTCTCTGCGGTAAGGCTTGA	64.43142857	11035	499	529	30	CATCAGCCTTCTTCTTTTTGTCCTTTTTAGG	59.08064516	16	34	300	334	5
17331	469	503	34	TCTTCTGTCTCTGCGGTAAGGCTTGAGTTTCATCA	64.43142857	11051	520	550	30	CCTTTTTAGGCTCTGTTGGTGGGAATGTTTT	60.40322581	16	0	5550	5550	17
17332	470	504	34	CTTCTGTCTCTGCGGTAAGGCTTGAGTTTCATCAG	65.60285714	11051	520	550	30	CCTTTTTAGGCTCTGTTGGTGGGAATGTTTT	60.40322581	16	0	5550	5550	16
17328	466	500	34	GTTTCTTCTGTCTCTGCGGTAAGGCTTGAGTTTCA	64.43142857	11051	520	550	30	CCTTTTTAGGCTCTGTTGGTGGGAATGTTTT	60.40322581	16	3	5550	5553	20
17333	471	505	34	TTCTGTCTCTGCGGTAAGGCTTGAGTTTCATCAGC	65.60285714	11061	530	560	30	CTCTGTTGGTGGGAATGTTTTGTATGCGTCA	61.72580645	16	0	5553	5553	25
17333	471	505	34	TTCTGTCTCTGCGGTAAGGCTTGAGTTTCATCAGC	65.60285714	11052	521	551	30	CTTTTTAGGCTCTGTTGGTGGGAATGTTTTG	60.40322581	16	0	5557	5557	16
17330	468	502	34	TTCTTCTGTCTCTGCGGTAAGGCTTGAGTTTCATC	64.43142857	11056	525	555	30	TTAGGCTCTGTTGGTGGGAATGTTTTGTATG	60.40322581	16	0	5561	5561	23
17333	471	505	34	TTCTGTCTCTGCGGTAAGGCTTGAGTTTCATCAGC	65.60285714	11058	527	557	30	AGGCTCTGTTGGTGGGAATGTTTTGTATGCG	63.0483871	16	0	5561	5561	22
17329	467	501	34	TTTCTTCTGTCTCTGCGGTAAGGCTTGAGTTTCAT	63.26	11057	526	556	30	TAGGCTCTGTTGGTGGGAATGTTTTGTATGC	61.72580645	16	1	5561	5562	25
17323	461	495	34	TTGCTGTTTCTTCTGTCTCTGCGGTAAGGCTTGAG	65.60285714	11051	520	550	30	CCTTTTTAGGCTCTGTTGGTGGGAATGTTTT	60.40322581	16	27	5550	5577	25
17340	495	529	34	GTTTCATCAGCCTTCTTCTTTTTGTCCTTTTTAGG	60.91714286	11063	532	562	30	CTGTTGGTGGGAATGTTTTGTATGCGTCAAT	60.40322581	16	98	5532	5630	3
17488	2879	2913	34	ATTTCTTTAGGCAGGTCCTTGATGTCACAGCGTCC	65.60285714	13199	2919	2950	31	GGTGTCCAGCAATACGAAGATGTCCACGAAGG	65.66875	16	11	2	13	6
17489	2880	2914	34	TTTCTTTAGGCAGGTCCTTGATGTCACAGCGTCCT	65.60285714	13199	2919	2950	31	GGTGTCCAGCAATACGAAGATGTCCACGAAGG	65.66875	16	11	2	13	5
17487	2878	2912	34	GATTTCTTTAGGCAGGTCCTTGATGTCACAGCGTC	65.60285714	13198	2918	2949	31	TGGTGTCCAGCAATACGAAGATGTCCACGAAG	64.3875	16	11	4	15	6
17489	2880	2914	34	TTTCTTTAGGCAGGTCCTTGATGTCACAGCGTCCT	65.60285714	13197	2917	2948	31	ATGGTGTCCAGCAATACGAAGATGTCCACGAA	63.10625	16	11	4	15	3
17994	18768	18802	34	AAAGCAGACATAGCAATAATACCCATAGCAAAAGG	60.91714286	13974	18816	18847	31	TCATACAAAAAAAAGAACAAAGACCATTGAGT	55.41875	16	12	3	15	14
17995	18769	18803	34	AAGCAGACATAGCAATAATACCCATAGCAAAAGGT	60.91714286	13973	18815	18846	31	TTCATACAAAAAAAAGAACAAAGACCATTGAG	55.41875	16	12	3	15	12
17991	18765	18799	34	GCAAAAGCAGACATAGCAATAATACCCATAGCAAA	60.91714286	13973	18815	18846	31	TTCATACAAAAAAAAGAACAAAGACCATTGAG	55.41875	16	14	3	17	16
17991	18765	18799	34	GCAAAAGCAGACATAGCAATAATACCCATAGCAAA	60.91714286	13974	18816	18847	31	TCATACAAAAAAAAGAACAAAGACCATTGAGT	55.41875	16	14	3	17	17
17993	18767	18801	34	AAAAGCAGACATAGCAATAATACCCATAGCAAAAG	59.74571429	13974	18816	18847	31	TCATACAAAAAAAAGAACAAAGACCATTGAGT	55.41875	16	14	3	17	15
18257	26898	26932	34	AACTCACCAGACTCATCAAATAAGTAGTATGTAGC	60.91714286	14413	26944	26975	31	CATCTAAATCAATGCCCAGTGGTGTAAGTAAT	59.2625	16	9	11	20	12
17461	2842	2876	34	TTTGTAATAAGAAAGCGTTCGTGATGTAGCAACAG	60.91714286	13193	2883	2914	31	CTTTAGGCAGGTCCTTGATGTCACAGCGTCCT	65.66875	16	1	24	25	7
17479	2865	2899	34	ATGTAGCAACAGTGATTTCTTTAGGCAGGTCCTTG	63.26	13194	2914	2945	31	TAGATGGTGTCCAGCAATACGAAGATGTCCAC	63.10625	16	19	7	26	15
17871	15743	15777	34	ACAATGAATAATAAGAATCTACAACAGGAACTCCA	58.57428571	13811	15782	15813	31	CTGGCGTGGTTTGTATGAAATCACCGAAATCA	61.825	16	22	8	30	5
17923	18188	18222	34	TGTAGAAACTAAGTAATCATAAACACCAAGAGTCA	58.57428571	13921	18224	18255	31	TCTAAAGTAGCGGTTGAGTAAACAAAAGAGGC	60.54375	16	11	19	30	2
17461	2842	2876	34	TTTGTAATAAGAAAGCGTTCGTGATGTAGCAACAG	60.91714286	13192	2882	2913	31	TCTTTAGGCAGGTCCTTGATGTCACAGCGTCC	65.66875	16	1	30	31	6
17481	2867	2901	34	GTAGCAACAGTGATTTCTTTAGGCAGGTCCTTGAT	63.26	13194	2914	2945	31	TAGATGGTGTCCAGCAATACGAAGATGTCCAC	63.10625	16	24	7	31	13
18105	22082	22116	34	AGAGAGAGAATGTCTTTCATAAGTCTTTTGACCAG	60.91714286	14164	22138	22169	31	TGGAACCATTCTTCACTGTAACACTATCAACG	60.54375	16	12	39	51	22
18106	22083	22117	34	GAGAGAGAATGTCTTTCATAAGTCTTTTGACCAGC	62.08857143	14165	22139	22170	31	GGAACCATTCTTCACTGTAACACTATCAACGA	60.54375	16	11	40	51	22
18106	22083	22117	34	GAGAGAGAATGTCTTTCATAAGTCTTTTGACCAGC	62.08857143	14166	22140	22171	31	GAACCATTCTTCACTGTAACACTATCAACGAT	59.2625	16	11	40	51	23
18105	22082	22116	34	AGAGAGAGAATGTCTTTCATAAGTCTTTTGACCAG	60.91714286	14165	22139	22170	31	GGAACCATTCTTCACTGTAACACTATCAACGA	60.54375	16	12	40	52	23
18105	22082	22116	34	AGAGAGAGAATGTCTTTCATAAGTCTTTTGACCAG	60.91714286	14166	22140	22171	31	GAACCATTCTTCACTGTAACACTATCAACGAT	59.2625	16	12	40	52	24
18104	22081	22115	34	GAGAGAGAGAATGTCTTTCATAAGTCTTTTGACCA	60.91714286	14165	22139	22170	31	GGAACCATTCTTCACTGTAACACTATCAACGA	60.54375	16	17	40	57	24
18103	22080	22114	34	TGAGAGAGAGAATGTCTTTCATAAGTCTTTTGACC	60.91714286	14164	22138	22169	31	TGGAACCATTCTTCACTGTAACACTATCAACG	60.54375	16	22	39	61	24
17765	10220	10254	34	CTTCACCCTGTTGTCCATCAAAGTGTCCCTTATTT	63.26	13629	10277	10308	31	CTAAACTCTGAAGTCTTGTAAAAGTGTTCCAG	59.2625	16	5	58	63	23
17556	4172	4206	34	AGTAGACTAAAGCATAAAGATAGAGAAAAGGGGCT	60.91714286	13294	4212	4243	31	GCCAGCAGCAACGAGCAAAAGGTGTGAGTAAA	64.3875	16	46	18	64	6
18146	23999	24033	34	AACTGGTTTTATGGTTGTTGTGTAACTGTTTTCTT	58.57428571	14241	24051	24082	31	ATAGGACCTTTGTATTCTGAGGACTTTGTAAG	59.2625	16	25	39	64	18
18150	24003	24037	34	GGTTTTATGGTTGTTGTGTAACTGTTTTCTTTGTA	58.57428571	14241	24051	24082	31	ATAGGACCTTTGTATTCTGAGGACTTTGTAAG	59.2625	16	25	39	64	14
17533	4110	4144	34	ACGGCATTTCCAGCAAAGCCAAAGCCTCATTATTA	63.26	13283	4166	4197	31	GCAAGAAGTAGACTAAAGCATAAAGATAGAGA	57.98125	16	24	51	75	22
17532	4109	4143	34	AACGGCATTTCCAGCAAAGCCAAAGCCTCATTATT	63.26	13284	4167	4198	31	CAAGAAGTAGACTAAAGCATAAAGATAGAGAA	56.7	16	24	56	80	24
17333	471	505	34	TTCTGTCTCTGCGGTAAGGCTTGAGTTTCATCAGC	65.60285714	12968	512	543	31	CTTTTTGTCCTTTTTAGGCTCTGTTGGTGGGA	61.825	16	0	82	82	7
17534	4111	4145	34	CGGCATTTCCAGCAAAGCCAAAGCCTCATTATTAT	63.26	13285	4168	4199	31	AAGAAGTAGACTAAAGCATAAAGATAGAGAAA	55.41875	16	24	67	91	23
18212	26641	26675	34	TTGTCTGATTGTCCTCACTGCCGTCTTGTTGACCA	65.60285714	14360	26692	26723	31	CATCATCTAACCAATCTTCTTCTTGCTCTTCT	59.2625	16	29	72	101	17
18213	26642	26676	34	TGTCTGATTGTCCTCACTGCCGTCTTGTTGACCAA	65.60285714	14361	26693	26724	31	ATCATCTAACCAATCTTCTTCTTGCTCTTCTT	57.98125	16	28	102	130	17
17534	4111	4145	34	CGGCATTTCCAGCAAAGCCAAAGCCTCATTATTAT	63.26	13286	4169	4200	31	AGAAGTAGACTAAAGCATAAAGATAGAGAAAA	55.41875	16	24	107	131	24
17333	471	505	34	TTCTGTCTCTGCGGTAAGGCTTGAGTTTCATCAGC	65.60285714	12965	509	540	31	CTTCTTTTTGTCCTTTTTAGGCTCTGTTGGTG	60.54375	16	0	183	183	4
17329	467	501	34	TTTCTTCTGTCTCTGCGGTAAGGCTTGAGTTTCAT	63.26	12971	515	546	31	TTTGTCCTTTTTAGGCTCTGTTGGTGGGAATG	61.825	16	1	191	192	14
18208	26637	26671	34	GTAGTTGTCTGATTGTCCTCACTGCCGTCTTGTTG	65.60285714	14363	26695	26726	31	CATCTAACCAATCTTCTTCTTGCTCTTCTTCA	59.2625	16	33	183	216	24
18213	26642	26676	34	TGTCTGATTGTCCTCACTGCCGTCTTGTTGACCAA	65.60285714	14364	26696	26727	31	ATCTAACCAATCTTCTTCTTGCTCTTCTTCAG	59.2625	16	28	190	218	20
18210	26639	26673	34	AGTTGTCTGATTGTCCTCACTGCCGTCTTGTTGAC	65.60285714	14365	26697	26728	31	TCTAACCAATCTTCTTCTTGCTCTTCTTCAGG	60.54375	16	32	192	224	24
18209	26638	26672	34	TAGTTGTCTGATTGTCCTCACTGCCGTCTTGTTGA	64.43142857	14365	26697	26728	31	TCTAACCAATCTTCTTCTTGCTCTTCTTCAGG	60.54375	16	33	192	225	25
17323	461	495	34	TTGCTGTTTCTTCTGTCTCTGCGGTAAGGCTTGAG	65.60285714	12958	496	527	31	TTTCATCAGCCTTCTTCTTTTTGTCCTTTTTA	56.7	16	27	288	315	1
17325	463	497	34	GCTGTTTCTTCTGTCTCTGCGGTAAGGCTTGAGTT	65.60285714	12960	498	529	31	TCATCAGCCTTCTTCTTTTTGTCCTTTTTAGG	59.2625	16	12	304	316	1
17322	460	494	34	TTTGCTGTTTCTTCTGTCTCTGCGGTAAGGCTTGA	64.43142857	12957	495	526	31	GTTTCATCAGCCTTCTTCTTTTTGTCCTTTTT	57.98125	16	34	284	318	1
17324	462	496	34	TGCTGTTTCTTCTGTCTCTGCGGTAAGGCTTGAGT	65.60285714	12959	497	528	31	TTCATCAGCCTTCTTCTTTTTGTCCTTTTTAG	57.98125	16	25	295	320	1
17323	461	495	34	TTGCTGTTTCTTCTGTCTCTGCGGTAAGGCTTGAG	65.60285714	12959	497	528	31	TTCATCAGCCTTCTTCTTTTTGTCCTTTTTAG	57.98125	16	27	295	322	2
17324	462	496	34	TGCTGTTTCTTCTGTCTCTGCGGTAAGGCTTGAGT	65.60285714	12960	498	529	31	TCATCAGCCTTCTTCTTTTTGTCCTTTTTAGG	59.2625	16	25	304	329	2
17319	457	491	34	CAGTTTGCTGTTTCTTCTGTCTCTGCGGTAAGGCT	65.60285714	12958	496	527	31	TTTCATCAGCCTTCTTCTTTTTGTCCTTTTTA	56.7	16	43	288	331	5
17320	458	492	34	AGTTTGCTGTTTCTTCTGTCTCTGCGGTAAGGCTT	64.43142857	12959	497	528	31	TTCATCAGCCTTCTTCTTTTTGTCCTTTTTAG	57.98125	16	42	295	337	5
17321	459	493	34	GTTTGCTGTTTCTTCTGTCTCTGCGGTAAGGCTTG	65.60285714	12960	498	529	31	TCATCAGCCTTCTTCTTTTTGTCCTTTTTAGG	59.2625	16	34	304	338	5
17333	471	505	34	TTCTGTCTCTGCGGTAAGGCTTGAGTTTCATCAGC	65.60285714	12986	530	561	31	CTCTGTTGGTGGGAATGTTTTGTATGCGTCAA	61.825	16	0	5553	5553	25
17331	469	503	34	TCTTCTGTCTCTGCGGTAAGGCTTGAGTTTCATCA	64.43142857	12976	520	551	31	CCTTTTTAGGCTCTGTTGGTGGGAATGTTTTG	61.825	16	0	5560	5560	17
17332	470	504	34	CTTCTGTCTCTGCGGTAAGGCTTGAGTTTCATCAG	65.60285714	12976	520	551	31	CCTTTTTAGGCTCTGTTGGTGGGAATGTTTTG	61.825	16	0	5560	5560	16
17333	471	505	34	TTCTGTCTCTGCGGTAAGGCTTGAGTTTCATCAGC	65.60285714	12977	521	552	31	CTTTTTAGGCTCTGTTGGTGGGAATGTTTTGT	60.54375	16	0	5560	5560	16
17333	471	505	34	TTCTGTCTCTGCGGTAAGGCTTGAGTTTCATCAGC	65.60285714	12983	527	558	31	AGGCTCTGTTGGTGGGAATGTTTTGTATGCGT	63.10625	16	0	5561	5561	22
17329	467	501	34	TTTCTTCTGTCTCTGCGGTAAGGCTTGAGTTTCAT	63.26	12982	526	557	31	TAGGCTCTGTTGGTGGGAATGTTTTGTATGCG	63.10625	16	1	5561	5562	25
17328	466	500	34	GTTTCTTCTGTCTCTGCGGTAAGGCTTGAGTTTCA	64.43142857	12976	520	551	31	CCTTTTTAGGCTCTGTTGGTGGGAATGTTTTG	61.825	16	3	5560	5563	20
17330	468	502	34	TTCTTCTGTCTCTGCGGTAAGGCTTGAGTTTCATC	64.43142857	12981	525	556	31	TTAGGCTCTGTTGGTGGGAATGTTTTGTATGC	61.825	16	0	5563	5563	23
17327	465	499	34	TGTTTCTTCTGTCTCTGCGGTAAGGCTTGAGTTTC	64.43142857	12976	520	551	31	CCTTTTTAGGCTCTGTTGGTGGGAATGTTTTG	61.825	16	4	5560	5564	21
17329	467	501	34	TTTCTTCTGTCTCTGCGGTAAGGCTTGAGTTTCAT	63.26	12981	525	556	31	TTAGGCTCTGTTGGTGGGAATGTTTTGTATGC	61.825	16	1	5563	5564	24
17328	466	500	34	GTTTCTTCTGTCTCTGCGGTAAGGCTTGAGTTTCA	64.43142857	12981	525	556	31	TTAGGCTCTGTTGGTGGGAATGTTTTGTATGC	61.825	16	3	5563	5566	25
17323	461	495	34	TTGCTGTTTCTTCTGTCTCTGCGGTAAGGCTTGAG	65.60285714	12976	520	551	31	CCTTTTTAGGCTCTGTTGGTGGGAATGTTTTG	61.825	16	27	5560	5587	25
17340	495	529	34	GTTTCATCAGCCTTCTTCTTTTTGTCCTTTTTAGG	60.91714286	12988	532	563	31	CTGTTGGTGGGAATGTTTTGTATGCGTCAATA	60.54375	16	98	5532	5630	3
17489	2880	2914	34	TTTCTTTAGGCAGGTCCTTGATGTCACAGCGTCCT	65.60285714	14850	2919	2951	32	GGTGTCCAGCAATACGAAGATGTCCACGAAGGA	65.64545455	16	11	4	15	5
17994	18768	18802	34	AAAGCAGACATAGCAATAATACCCATAGCAAAAGG	60.91714286	15520	18814	18846	32	TTTCATACAAAAAAAAGAACAAAGACCATTGAG	55.70606061	16	12	3	15	12
17995	18769	18803	34	AAGCAGACATAGCAATAATACCCATAGCAAAAGGT	60.91714286	15521	18815	18847	32	TTCATACAAAAAAAAGAACAAAGACCATTGAGT	55.70606061	16	12	3	15	12
17489	2880	2914	34	TTTCTTTAGGCAGGTCCTTGATGTCACAGCGTCCT	65.60285714	14848	2917	2949	32	ATGGTGTCCAGCAATACGAAGATGTCCACGAAG	64.4030303	16	11	5	16	3
17991	18765	18799	34	GCAAAAGCAGACATAGCAATAATACCCATAGCAAA	60.91714286	15521	18815	18847	32	TTCATACAAAAAAAAGAACAAAGACCATTGAGT	55.70606061	16	14	3	17	16
17991	18765	18799	34	GCAAAAGCAGACATAGCAATAATACCCATAGCAAA	60.91714286	15522	18816	18848	32	TCATACAAAAAAAAGAACAAAGACCATTGAGTA	55.70606061	16	14	4	18	17
17993	18767	18801	34	AAAAGCAGACATAGCAATAATACCCATAGCAAAAG	59.74571429	15522	18816	18848	32	TCATACAAAAAAAAGAACAAAGACCATTGAGTA	55.70606061	16	14	4	18	15
18106	22083	22117	34	GAGAGAGAATGTCTTTCATAAGTCTTTTGACCAGC	62.08857143	15682	22139	22171	32	GGAACCATTCTTCACTGTAACACTATCAACGAT	60.67575758	16	11	40	51	22
18106	22083	22117	34	GAGAGAGAATGTCTTTCATAAGTCTTTTGACCAGC	62.08857143	15683	22140	22172	32	GAACCATTCTTCACTGTAACACTATCAACGATG	60.67575758	16	11	40	51	23
18105	22082	22116	34	AGAGAGAGAATGTCTTTCATAAGTCTTTTGACCAG	60.91714286	15682	22139	22171	32	GGAACCATTCTTCACTGTAACACTATCAACGAT	60.67575758	16	12	40	52	23
18105	22082	22116	34	AGAGAGAGAATGTCTTTCATAAGTCTTTTGACCAG	60.91714286	15683	22140	22172	32	GAACCATTCTTCACTGTAACACTATCAACGATG	60.67575758	16	12	40	52	24
18106	22083	22117	34	GAGAGAGAATGTCTTTCATAAGTCTTTTGACCAGC	62.08857143	15684	22141	22173	32	AACCATTCTTCACTGTAACACTATCAACGATGT	59.43333333	16	11	41	52	24
18104	22081	22115	34	GAGAGAGAGAATGTCTTTCATAAGTCTTTTGACCA	60.91714286	15682	22139	22171	32	GGAACCATTCTTCACTGTAACACTATCAACGAT	60.67575758	16	17	40	57	24
18103	22080	22114	34	TGAGAGAGAGAATGTCTTTCATAAGTCTTTTGACC	60.91714286	15681	22138	22170	32	TGGAACCATTCTTCACTGTAACACTATCAACGA	60.67575758	16	22	40	62	24
17556	4172	4206	34	AGTAGACTAAAGCATAAAGATAGAGAAAAGGGGCT	60.91714286	14933	4212	4244	32	GCCAGCAGCAACGAGCAAAAGGTGTGAGTAAAC	65.64545455	16	46	18	64	6
17533	4110	4144	34	ACGGCATTTCCAGCAAAGCCAAAGCCTCATTATTA	63.26	14924	4166	4198	32	GCAAGAAGTAGACTAAAGCATAAAGATAGAGAA	58.19090909	16	24	57	81	22
17532	4109	4143	34	AACGGCATTTCCAGCAAAGCCAAAGCCTCATTATT	63.26	14925	4167	4199	32	CAAGAAGTAGACTAAAGCATAAAGATAGAGAAA	56.94848485	16	24	70	94	24
17533	4110	4144	34	ACGGCATTTCCAGCAAAGCCAAAGCCTCATTATTA	63.26	14925	4167	4199	32	CAAGAAGTAGACTAAAGCATAAAGATAGAGAAA	56.94848485	16	24	70	94	23
17333	471	505	34	TTCTGTCTCTGCGGTAAGGCTTGAGTTTCATCAGC	65.60285714	14649	512	544	32	CTTTTTGTCCTTTTTAGGCTCTGTTGGTGGGAA	61.91818182	16	0	105	105	7
17534	4111	4145	34	CGGCATTTCCAGCAAAGCCAAAGCCTCATTATTAT	63.26	14926	4168	4200	32	AAGAAGTAGACTAAAGCATAAAGATAGAGAAAA	55.70606061	16	24	107	131	23
18212	26641	26675	34	TTGTCTGATTGTCCTCACTGCCGTCTTGTTGACCA	65.60285714	15848	26692	26724	32	CATCATCTAACCAATCTTCTTCTTGCTCTTCTT	59.43333333	16	29	102	131	17
17534	4111	4145	34	CGGCATTTCCAGCAAAGCCAAAGCCTCATTATTAT	63.26	14927	4169	4201	32	AGAAGTAGACTAAAGCATAAAGATAGAGAAAAG	56.94848485	16	24	118	142	24
17333	471	505	34	TTCTGTCTCTGCGGTAAGGCTTGAGTTTCATCAGC	65.60285714	14646	509	541	32	CTTCTTTTTGTCCTTTTTAGGCTCTGTTGGTGG	61.91818182	16	0	184	184	4
18213	26642	26676	34	TGTCTGATTGTCCTCACTGCCGTCTTGTTGACCAA	65.60285714	15849	26693	26725	32	ATCATCTAACCAATCTTCTTCTTGCTCTTCTTC	59.43333333	16	28	169	197	17
17331	469	503	34	TCTTCTGTCTCTGCGGTAAGGCTTGAGTTTCATCA	64.43142857	14651	514	546	32	TTTTGTCCTTTTTAGGCTCTGTTGGTGGGAATG	61.91818182	16	0	203	203	11
17328	466	500	34	GTTTCTTCTGTCTCTGCGGTAAGGCTTGAGTTTCA	64.43142857	14651	514	546	32	TTTTGTCCTTTTTAGGCTCTGTTGGTGGGAATG	61.91818182	16	3	203	206	14
18212	26641	26675	34	TTGTCTGATTGTCCTCACTGCCGTCTTGTTGACCA	65.60285714	15851	26695	26727	32	CATCTAACCAATCTTCTTCTTGCTCTTCTTCAG	60.67575758	16	29	191	220	20
18213	26642	26676	34	TGTCTGATTGTCCTCACTGCCGTCTTGTTGACCAA	65.60285714	15852	26696	26728	32	ATCTAACCAATCTTCTTCTTGCTCTTCTTCAGG	60.67575758	16	28	193	221	20
18208	26637	26671	34	GTAGTTGTCTGATTGTCCTCACTGCCGTCTTGTTG	65.60285714	15851	26695	26727	32	CATCTAACCAATCTTCTTCTTGCTCTTCTTCAG	60.67575758	16	33	191	224	24
18210	26639	26673	34	AGTTGTCTGATTGTCCTCACTGCCGTCTTGTTGAC	65.60285714	15853	26697	26729	32	TCTAACCAATCTTCTTCTTGCTCTTCTTCAGGT	60.67575758	16	32	196	228	24
18209	26638	26672	34	TAGTTGTCTGATTGTCCTCACTGCCGTCTTGTTGA	64.43142857	15853	26697	26729	32	TCTAACCAATCTTCTTCTTGCTCTTCTTCAGGT	60.67575758	16	33	196	229	25
17323	461	495	34	TTGCTGTTTCTTCTGTCTCTGCGGTAAGGCTTGAG	65.60285714	14640	496	528	32	TTTCATCAGCCTTCTTCTTTTTGTCCTTTTTAG	58.19090909	16	27	301	328	1
17322	460	494	34	TTTGCTGTTTCTTCTGTCTCTGCGGTAAGGCTTGA	64.43142857	14639	495	527	32	GTTTCATCAGCCTTCTTCTTTTTGTCCTTTTTA	58.19090909	16	34	298	332	1
17324	462	496	34	TGCTGTTTCTTCTGTCTCTGCGGTAAGGCTTGAGT	65.60285714	14641	497	529	32	TTCATCAGCCTTCTTCTTTTTGTCCTTTTTAGG	59.43333333	16	25	307	332	1
17323	461	495	34	TTGCTGTTTCTTCTGTCTCTGCGGTAAGGCTTGAG	65.60285714	14641	497	529	32	TTCATCAGCCTTCTTCTTTTTGTCCTTTTTAGG	59.43333333	16	27	307	334	2
17319	457	491	34	CAGTTTGCTGTTTCTTCTGTCTCTGCGGTAAGGCT	65.60285714	14640	496	528	32	TTTCATCAGCCTTCTTCTTTTTGTCCTTTTTAG	58.19090909	16	43	301	344	5
17320	458	492	34	AGTTTGCTGTTTCTTCTGTCTCTGCGGTAAGGCTT	64.43142857	14641	497	529	32	TTCATCAGCCTTCTTCTTTTTGTCCTTTTTAGG	59.43333333	16	42	307	349	5
17329	467	501	34	TTTCTTCTGTCTCTGCGGTAAGGCTTGAGTTTCAT	63.26	14652	515	547	32	TTTGTCCTTTTTAGGCTCTGTTGGTGGGAATGT	61.91818182	16	1	5529	5530	14
17331	469	503	34	TCTTCTGTCTCTGCGGTAAGGCTTGAGTTTCATCA	64.43142857	14653	516	548	32	TTGTCCTTTTTAGGCTCTGTTGGTGGGAATGTT	61.91818182	16	0	5553	5553	13
17333	471	505	34	TTCTGTCTCTGCGGTAAGGCTTGAGTTTCATCAGC	65.60285714	14667	530	562	32	CTCTGTTGGTGGGAATGTTTTGTATGCGTCAAT	61.91818182	16	0	5553	5553	25
17332	470	504	34	CTTCTGTCTCTGCGGTAAGGCTTGAGTTTCATCAG	65.60285714	14666	529	561	32	GCTCTGTTGGTGGGAATGTTTTGTATGCGTCAA	63.16060606	16	0	5556	5556	25
17333	471	505	34	TTCTGTCTCTGCGGTAAGGCTTGAGTTTCATCAGC	65.60285714	14658	521	553	32	CTTTTTAGGCTCTGTTGGTGGGAATGTTTTGTA	60.67575758	16	0	5561	5561	16
17333	471	505	34	TTCTGTCTCTGCGGTAAGGCTTGAGTTTCATCAGC	65.60285714	14664	527	559	32	AGGCTCTGTTGGTGGGAATGTTTTGTATGCGTC	64.4030303	16	0	5561	5561	22
17330	468	502	34	TTCTTCTGTCTCTGCGGTAAGGCTTGAGTTTCATC	64.43142857	14662	525	557	32	TTAGGCTCTGTTGGTGGGAATGTTTTGTATGCG	63.16060606	16	0	5563	5563	23
17331	469	503	34	TCTTCTGTCTCTGCGGTAAGGCTTGAGTTTCATCA	64.43142857	14657	520	552	32	CCTTTTTAGGCTCTGTTGGTGGGAATGTTTTGT	61.91818182	16	0	5563	5563	17
17332	470	504	34	CTTCTGTCTCTGCGGTAAGGCTTGAGTTTCATCAG	65.60285714	14657	520	552	32	CCTTTTTAGGCTCTGTTGGTGGGAATGTTTTGT	61.91818182	16	0	5563	5563	16
17329	467	501	34	TTTCTTCTGTCTCTGCGGTAAGGCTTGAGTTTCAT	63.26	14662	525	557	32	TTAGGCTCTGTTGGTGGGAATGTTTTGTATGCG	63.16060606	16	1	5563	5564	24
17328	466	500	34	GTTTCTTCTGTCTCTGCGGTAAGGCTTGAGTTTCA	64.43142857	14662	525	557	32	TTAGGCTCTGTTGGTGGGAATGTTTTGTATGCG	63.16060606	16	3	5563	5566	25
17327	465	499	34	TGTTTCTTCTGTCTCTGCGGTAAGGCTTGAGTTTC	64.43142857	14657	520	552	32	CCTTTTTAGGCTCTGTTGGTGGGAATGTTTTGT	61.91818182	16	4	5563	5567	21
17329	467	501	34	TTTCTTCTGTCTCTGCGGTAAGGCTTGAGTTTCAT	63.26	14661	524	556	32	TTTAGGCTCTGTTGGTGGGAATGTTTTGTATGC	61.91818182	16	1	5566	5567	23
17328	466	500	34	GTTTCTTCTGTCTCTGCGGTAAGGCTTGAGTTTCA	64.43142857	14661	524	556	32	TTTAGGCTCTGTTGGTGGGAATGTTTTGTATGC	61.91818182	16	3	5566	5569	24
17329	467	501	34	TTTCTTCTGTCTCTGCGGTAAGGCTTGAGTTTCAT	63.26	14660	523	555	32	TTTTAGGCTCTGTTGGTGGGAATGTTTTGTATG	60.67575758	16	1	5568	5569	22
17331	469	503	34	TCTTCTGTCTCTGCGGTAAGGCTTGAGTTTCATCA	64.43142857	14659	522	554	32	TTTTTAGGCTCTGTTGGTGGGAATGTTTTGTAT	59.43333333	16	0	5569	5569	19
17323	461	495	34	TTGCTGTTTCTTCTGTCTCTGCGGTAAGGCTTGAG	65.60285714	14657	520	552	32	CCTTTTTAGGCTCTGTTGGTGGGAATGTTTTGT	61.91818182	16	27	5563	5590	25
17489	2880	2914	34	TTTCTTTAGGCAGGTCCTTGATGTCACAGCGTCCT	65.60285714	16274	2919	2952	33	GGTGTCCAGCAATACGAAGATGTCCACGAAGGAT	65.62352941	16	11	1	12	5
17994	18768	18802	34	AAAGCAGACATAGCAATAATACCCATAGCAAAAGG	60.91714286	16849	18814	18847	33	TTTCATACAAAAAAAAGAACAAAGACCATTGAGT	55.97647059	16	12	0	12	12
17995	18769	18803	34	AAGCAGACATAGCAATAATACCCATAGCAAAAGGT	60.91714286	16850	18815	18848	33	TTCATACAAAAAAAAGAACAAAGACCATTGAGTA	55.97647059	16	12	0	12	12
17991	18765	18799	34	GCAAAAGCAGACATAGCAATAATACCCATAGCAAA	60.91714286	16850	18815	18848	33	TTCATACAAAAAAAAGAACAAAGACCATTGAGTA	55.97647059	16	14	0	14	16
18106	22083	22117	34	GAGAGAGAATGTCTTTCATAAGTCTTTTGACCAGC	62.08857143	16985	22139	22172	33	GGAACCATTCTTCACTGTAACACTATCAACGATG	62.00588235	16	11	6	17	22
18106	22083	22117	34	GAGAGAGAATGTCTTTCATAAGTCTTTTGACCAGC	62.08857143	16986	22140	22173	33	GAACCATTCTTCACTGTAACACTATCAACGATGT	60.8	16	11	6	17	23
18106	22083	22117	34	GAGAGAGAATGTCTTTCATAAGTCTTTTGACCAGC	62.08857143	16987	22141	22174	33	AACCATTCTTCACTGTAACACTATCAACGATGTA	59.59411765	16	11	6	17	24
18105	22082	22116	34	AGAGAGAGAATGTCTTTCATAAGTCTTTTGACCAG	60.91714286	16985	22139	22172	33	GGAACCATTCTTCACTGTAACACTATCAACGATG	62.00588235	16	12	6	18	23
18104	22081	22115	34	GAGAGAGAGAATGTCTTTCATAAGTCTTTTGACCA	60.91714286	16985	22139	22172	33	GGAACCATTCTTCACTGTAACACTATCAACGATG	62.00588235	16	17	6	23	24
18103	22080	22114	34	TGAGAGAGAGAATGTCTTTCATAAGTCTTTTGACC	60.91714286	16984	22138	22171	33	TGGAACCATTCTTCACTGTAACACTATCAACGAT	60.8	16	22	6	28	24
17333	471	505	34	TTCTGTCTCTGCGGTAAGGCTTGAGTTTCATCAGC	65.60285714	16102	512	545	33	CTTTTTGTCCTTTTTAGGCTCTGTTGGTGGGAAT	62.00588235	16	0	44	44	7
17556	4172	4206	34	AGTAGACTAAAGCATAAAGATAGAGAAAAGGGGCT	60.91714286	16346	4212	4245	33	GCCAGCAGCAACGAGCAAAAGGTGTGAGTAAACT	65.62352941	16	46	1	47	6
17533	4110	4144	34	ACGGCATTTCCAGCAAAGCCAAAGCCTCATTATTA	63.26	16338	4166	4199	33	GCAAGAAGTAGACTAAAGCATAAAGATAGAGAAA	58.38823529	16	24	25	49	22
17532	4109	4143	34	AACGGCATTTCCAGCAAAGCCAAAGCCTCATTATT	63.26	16339	4167	4200	33	CAAGAAGTAGACTAAAGCATAAAGATAGAGAAAA	57.18235294	16	24	31	55	24
17533	4110	4144	34	ACGGCATTTCCAGCAAAGCCAAAGCCTCATTATTA	63.26	16339	4167	4200	33	CAAGAAGTAGACTAAAGCATAAAGATAGAGAAAA	57.18235294	16	24	31	55	23
17333	471	505	34	TTCTGTCTCTGCGGTAAGGCTTGAGTTTCATCAGC	65.60285714	16099	509	542	33	CTTCTTTTTGTCCTTTTTAGGCTCTGTTGGTGGG	63.21176471	16	0	60	60	4
17533	4110	4144	34	ACGGCATTTCCAGCAAAGCCAAAGCCTCATTATTA	63.26	16340	4168	4201	33	AAGAAGTAGACTAAAGCATAAAGATAGAGAAAAG	57.18235294	16	24	38	62	24
17534	4111	4145	34	CGGCATTTCCAGCAAAGCCAAAGCCTCATTATTAT	63.26	16340	4168	4201	33	AAGAAGTAGACTAAAGCATAAAGATAGAGAAAAG	57.18235294	16	24	38	62	23
18212	26641	26675	34	TTGTCTGATTGTCCTCACTGCCGTCTTGTTGACCA	65.60285714	17127	26692	26725	33	CATCATCTAACCAATCTTCTTCTTGCTCTTCTTC	60.8	16	29	46	75	17
18213	26642	26676	34	TGTCTGATTGTCCTCACTGCCGTCTTGTTGACCAA	65.60285714	17128	26693	26726	33	ATCATCTAACCAATCTTCTTCTTGCTCTTCTTCA	59.59411765	16	28	50	78	17
18212	26641	26675	34	TTGTCTGATTGTCCTCACTGCCGTCTTGTTGACCA	65.60285714	17130	26695	26728	33	CATCTAACCAATCTTCTTCTTGCTCTTCTTCAGG	62.00588235	16	29	50	79	20
18213	26642	26676	34	TGTCTGATTGTCCTCACTGCCGTCTTGTTGACCAA	65.60285714	17131	26696	26729	33	ATCTAACCAATCTTCTTCTTGCTCTTCTTCAGGT	60.8	16	28	52	80	20
18208	26637	26671	34	GTAGTTGTCTGATTGTCCTCACTGCCGTCTTGTTG	65.60285714	17130	26695	26728	33	CATCTAACCAATCTTCTTCTTGCTCTTCTTCAGG	62.00588235	16	33	50	83	24
17323	461	495	34	TTGCTGTTTCTTCTGTCTCTGCGGTAAGGCTTGAG	65.60285714	16094	496	529	33	TTTCATCAGCCTTCTTCTTTTTGTCCTTTTTAGG	59.59411765	16	27	97	124	1
17322	460	494	34	TTTGCTGTTTCTTCTGTCTCTGCGGTAAGGCTTGA	64.43142857	16093	495	528	33	GTTTCATCAGCCTTCTTCTTTTTGTCCTTTTTAG	59.59411765	16	34	95	129	1
17319	457	491	34	CAGTTTGCTGTTTCTTCTGTCTCTGCGGTAAGGCT	65.60285714	16094	496	529	33	TTTCATCAGCCTTCTTCTTTTTGTCCTTTTTAGG	59.59411765	16	43	97	140	5
17331	469	503	34	TCTTCTGTCTCTGCGGTAAGGCTTGAGTTTCATCA	64.43142857	16104	514	547	33	TTTTGTCCTTTTTAGGCTCTGTTGGTGGGAATGT	62.00588235	16	0	158	158	11
17328	466	500	34	GTTTCTTCTGTCTCTGCGGTAAGGCTTGAGTTTCA	64.43142857	16104	514	547	33	TTTTGTCCTTTTTAGGCTCTGTTGGTGGGAATGT	62.00588235	16	3	158	161	14
17333	471	505	34	TTCTGTCTCTGCGGTAAGGCTTGAGTTTCATCAGC	65.60285714	16120	530	563	33	CTCTGTTGGTGGGAATGTTTTGTATGCGTCAATA	62.00588235	16	0	211	211	25
17332	470	504	34	CTTCTGTCTCTGCGGTAAGGCTTGAGTTTCATCAG	65.60285714	16119	529	562	33	GCTCTGTTGGTGGGAATGTTTTGTATGCGTCAAT	63.21176471	16	0	214	214	25
17331	469	503	34	TCTTCTGTCTCTGCGGTAAGGCTTGAGTTTCATCA	64.43142857	16118	528	561	33	GGCTCTGTTGGTGGGAATGTTTTGTATGCGTCAA	64.41764706	16	0	215	215	25
17333	471	505	34	TTCTGTCTCTGCGGTAAGGCTTGAGTTTCATCAGC	65.60285714	16118	528	561	33	GGCTCTGTTGGTGGGAATGTTTTGTATGCGTCAA	64.41764706	16	0	215	215	23
17331	469	503	34	TCTTCTGTCTCTGCGGTAAGGCTTGAGTTTCATCA	64.43142857	16106	516	549	33	TTGTCCTTTTTAGGCTCTGTTGGTGGGAATGTTT	62.00588235	16	0	222	222	13
17330	468	502	34	TTCTTCTGTCTCTGCGGTAAGGCTTGAGTTTCATC	64.43142857	16115	525	558	33	TTAGGCTCTGTTGGTGGGAATGTTTTGTATGCGT	63.21176471	16	0	224	224	23
17333	471	505	34	TTCTGTCTCTGCGGTAAGGCTTGAGTTTCATCAGC	65.60285714	16117	527	560	33	AGGCTCTGTTGGTGGGAATGTTTTGTATGCGTCA	64.41764706	16	0	225	225	22
17329	467	501	34	TTTCTTCTGTCTCTGCGGTAAGGCTTGAGTTTCAT	63.26	16114	524	557	33	TTTAGGCTCTGTTGGTGGGAATGTTTTGTATGCG	63.21176471	16	1	225	226	23
17333	471	505	34	TTCTGTCTCTGCGGTAAGGCTTGAGTTTCATCAGC	65.60285714	16111	521	554	33	CTTTTTAGGCTCTGTTGGTGGGAATGTTTTGTAT	60.8	16	0	226	226	16
17328	466	500	34	GTTTCTTCTGTCTCTGCGGTAAGGCTTGAGTTTCA	64.43142857	16114	524	557	33	TTTAGGCTCTGTTGGTGGGAATGTTTTGTATGCG	63.21176471	16	3	225	228	24
17329	467	501	34	TTTCTTCTGTCTCTGCGGTAAGGCTTGAGTTTCAT	63.26	16105	515	548	33	TTTGTCCTTTTTAGGCTCTGTTGGTGGGAATGTT	62.00588235	16	1	227	228	14
17331	469	503	34	TCTTCTGTCTCTGCGGTAAGGCTTGAGTTTCATCA	64.43142857	16112	522	555	33	TTTTTAGGCTCTGTTGGTGGGAATGTTTTGTATG	60.8	16	0	228	228	19
17331	469	503	34	TCTTCTGTCTCTGCGGTAAGGCTTGAGTTTCATCA	64.43142857	16110	520	553	33	CCTTTTTAGGCTCTGTTGGTGGGAATGTTTTGTA	62.00588235	16	0	229	229	17
17332	470	504	34	CTTCTGTCTCTGCGGTAAGGCTTGAGTTTCATCAG	65.60285714	16110	520	553	33	CCTTTTTAGGCTCTGTTGGTGGGAATGTTTTGTA	62.00588235	16	0	229	229	16
17327	465	499	34	TGTTTCTTCTGTCTCTGCGGTAAGGCTTGAGTTTC	64.43142857	16111	521	554	33	CTTTTTAGGCTCTGTTGGTGGGAATGTTTTGTAT	60.8	16	4	226	230	22
17328	466	500	34	GTTTCTTCTGTCTCTGCGGTAAGGCTTGAGTTTCA	64.43142857	16113	523	556	33	TTTTAGGCTCTGTTGGTGGGAATGTTTTGTATGC	62.00588235	16	3	227	230	23
17328	466	500	34	GTTTCTTCTGTCTCTGCGGTAAGGCTTGAGTTTCA	64.43142857	16112	522	555	33	TTTTTAGGCTCTGTTGGTGGGAATGTTTTGTATG	60.8	16	3	228	231	22
17327	465	499	34	TGTTTCTTCTGTCTCTGCGGTAAGGCTTGAGTTTC	64.43142857	16110	520	553	33	CCTTTTTAGGCTCTGTTGGTGGGAATGTTTTGTA	62.00588235	16	4	229	233	21
17994	18768	18802	34	AAAGCAGACATAGCAATAATACCCATAGCAAAAGG	60.91714286	17996	18814	18848	34	TTTCATACAAAAAAAAGAACAAAGACCATTGAGTA	56.23142857	16	12	0	12	12
18106	22083	22117	34	GAGAGAGAATGTCTTTCATAAGTCTTTTGACCAGC	62.08857143	18108	22139	22173	34	GGAACCATTCTTCACTGTAACACTATCAACGATGT	62.08857143	16	11	6	17	22
18106	22083	22117	34	GAGAGAGAATGTCTTTCATAAGTCTTTTGACCAGC	62.08857143	18109	22140	22174	34	GAACCATTCTTCACTGTAACACTATCAACGATGTA	60.91714286	16	11	6	17	23
18103	22080	22114	34	TGAGAGAGAGAATGTCTTTCATAAGTCTTTTGACC	60.91714286	18107	22138	22172	34	TGGAACCATTCTTCACTGTAACACTATCAACGATG	62.08857143	16	22	6	28	24
17533	4110	4144	34	ACGGCATTTCCAGCAAAGCCAAAGCCTCATTATTA	63.26	17550	4166	4200	34	GCAAGAAGTAGACTAAAGCATAAAGATAGAGAAAA	58.57428571	16	24	33	57	22
17532	4109	4143	34	AACGGCATTTCCAGCAAAGCCAAAGCCTCATTATT	63.26	17551	4167	4201	34	CAAGAAGTAGACTAAAGCATAAAGATAGAGAAAAG	58.57428571	16	24	38	62	24
17333	471	505	34	TTCTGTCTCTGCGGTAAGGCTTGAGTTTCATCAGC	65.60285714	17345	509	543	34	CTTCTTTTTGTCCTTTTTAGGCTCTGTTGGTGGGA	63.26	16	0	63	63	4
17533	4110	4144	34	ACGGCATTTCCAGCAAAGCCAAAGCCTCATTATTA	63.26	17552	4168	4202	34	AAGAAGTAGACTAAAGCATAAAGATAGAGAAAAGG	58.57428571	16	24	40	64	24
18212	26641	26675	34	TTGTCTGATTGTCCTCACTGCCGTCTTGTTGACCA	65.60285714	18230	26692	26726	34	CATCATCTAACCAATCTTCTTCTTGCTCTTCTTCA	60.91714286	16	29	50	79	17
18213	26642	26676	34	TGTCTGATTGTCCTCACTGCCGTCTTGTTGACCAA	65.60285714	18231	26693	26727	34	ATCATCTAACCAATCTTCTTCTTGCTCTTCTTCAG	60.91714286	16	28	52	80	17
18212	26641	26675	34	TTGTCTGATTGTCCTCACTGCCGTCTTGTTGACCA	65.60285714	18233	26695	26729	34	CATCTAACCAATCTTCTTCTTGCTCTTCTTCAGGT	62.08857143	16	29	52	81	20
18208	26637	26671	34	GTAGTTGTCTGATTGTCCTCACTGCCGTCTTGTTG	65.60285714	18233	26695	26729	34	CATCTAACCAATCTTCTTCTTGCTCTTCTTCAGGT	62.08857143	16	33	52	85	24
17333	471	505	34	TTCTGTCTCTGCGGTAAGGCTTGAGTTTCATCAGC	65.60285714	17348	512	546	34	CTTTTTGTCCTTTTTAGGCTCTGTTGGTGGGAATG	63.26	16	0	131	131	7
17322	460	494	34	TTTGCTGTTTCTTCTGTCTCTGCGGTAAGGCTTGA	64.43142857	17340	495	529	34	GTTTCATCAGCCTTCTTCTTTTTGTCCTTTTTAGG	60.91714286	16	34	98	132	1
17332	470	504	34	CTTCTGTCTCTGCGGTAAGGCTTGAGTTTCATCAG	65.60285714	17365	529	563	34	GCTCTGTTGGTGGGAATGTTTTGTATGCGTCAATA	63.26	16	0	214	214	25
17331	469	503	34	TCTTCTGTCTCTGCGGTAAGGCTTGAGTTTCATCA	64.43142857	17364	528	562	34	GGCTCTGTTGGTGGGAATGTTTTGTATGCGTCAAT	64.43142857	16	0	215	215	25
17333	471	505	34	TTCTGTCTCTGCGGTAAGGCTTGAGTTTCATCAGC	65.60285714	17364	528	562	34	GGCTCTGTTGGTGGGAATGTTTTGTATGCGTCAAT	64.43142857	16	0	215	215	23
17331	469	503	34	TCTTCTGTCTCTGCGGTAAGGCTTGAGTTTCATCA	64.43142857	17352	516	550	34	TTGTCCTTTTTAGGCTCTGTTGGTGGGAATGTTTT	62.08857143	16	0	223	223	13
17330	468	502	34	TTCTTCTGTCTCTGCGGTAAGGCTTGAGTTTCATC	64.43142857	17361	525	559	34	TTAGGCTCTGTTGGTGGGAATGTTTTGTATGCGTC	64.43142857	16	0	224	224	23
17331	469	503	34	TCTTCTGTCTCTGCGGTAAGGCTTGAGTTTCATCA	64.43142857	17361	525	559	34	TTAGGCTCTGTTGGTGGGAATGTTTTGTATGCGTC	64.43142857	16	0	224	224	22
17330	468	502	34	TTCTTCTGTCTCTGCGGTAAGGCTTGAGTTTCATC	64.43142857	17363	527	561	34	AGGCTCTGTTGGTGGGAATGTTTTGTATGCGTCAA	64.43142857	16	0	225	225	25
17333	471	505	34	TTCTGTCTCTGCGGTAAGGCTTGAGTTTCATCAGC	65.60285714	17363	527	561	34	AGGCTCTGTTGGTGGGAATGTTTTGTATGCGTCAA	64.43142857	16	0	225	225	22
17331	469	503	34	TCTTCTGTCTCTGCGGTAAGGCTTGAGTTTCATCA	64.43142857	17358	522	556	34	TTTTTAGGCTCTGTTGGTGGGAATGTTTTGTATGC	62.08857143	16	0	228	228	19
17329	467	501	34	TTTCTTCTGTCTCTGCGGTAAGGCTTGAGTTTCAT	63.26	17351	515	549	34	TTTGTCCTTTTTAGGCTCTGTTGGTGGGAATGTTT	62.08857143	16	1	228	229	14
17331	469	503	34	TCTTCTGTCTCTGCGGTAAGGCTTGAGTTTCATCA	64.43142857	17356	520	554	34	CCTTTTTAGGCTCTGTTGGTGGGAATGTTTTGTAT	62.08857143	16	0	229	229	17
17332	470	504	34	CTTCTGTCTCTGCGGTAAGGCTTGAGTTTCATCAG	65.60285714	17356	520	554	34	CCTTTTTAGGCTCTGTTGGTGGGAATGTTTTGTAT	62.08857143	16	0	229	229	16
17328	466	500	34	GTTTCTTCTGTCTCTGCGGTAAGGCTTGAGTTTCA	64.43142857	17350	514	548	34	TTTTGTCCTTTTTAGGCTCTGTTGGTGGGAATGTT	62.08857143	16	3	227	230	14
17328	466	500	34	GTTTCTTCTGTCTCTGCGGTAAGGCTTGAGTTTCA	64.43142857	17359	523	557	34	TTTTAGGCTCTGTTGGTGGGAATGTTTTGTATGCG	63.26	16	3	227	230	23
17329	467	501	34	TTTCTTCTGTCTCTGCGGTAAGGCTTGAGTTTCAT	63.26	17355	519	553	34	TCCTTTTTAGGCTCTGTTGGTGGGAATGTTTTGTA	62.08857143	16	1	230	231	18
17327	465	499	34	TGTTTCTTCTGTCTCTGCGGTAAGGCTTGAGTTTC	64.43142857	17357	521	555	34	CTTTTTAGGCTCTGTTGGTGGGAATGTTTTGTATG	62.08857143	16	4	229	233	22
17326	464	498	34	CTGTTTCTTCTGTCTCTGCGGTAAGGCTTGAGTTT	64.43142857	17356	520	554	34	CCTTTTTAGGCTCTGTTGGTGGGAATGTTTTGTAT	62.08857143	16	10	229	239	22
18106	22083	22117	34	GAGAGAGAATGTCTTTCATAAGTCTTTTGACCAGC	62.08857143	19067	22139	22174	35	GGAACCATTCTTCACTGTAACACTATCAACGATGTA	62.16666667	16	11	6	17	22
17333	471	505	34	TTCTGTCTCTGCGGTAAGGCTTGAGTTTCATCAGC	65.60285714	18420	509	544	35	CTTCTTTTTGTCCTTTTTAGGCTCTGTTGGTGGGAA	63.30555556	16	0	64	64	4
17532	4109	4143	34	AACGGCATTTCCAGCAAAGCCAAAGCCTCATTATT	63.26	18595	4167	4202	35	CAAGAAGTAGACTAAAGCATAAAGATAGAGAAAAGG	59.88888889	16	24	40	64	24
17533	4110	4144	34	ACGGCATTTCCAGCAAAGCCAAAGCCTCATTATTA	63.26	18594	4166	4201	35	GCAAGAAGTAGACTAAAGCATAAAGATAGAGAAAAG	59.88888889	16	24	40	64	22
17533	4110	4144	34	ACGGCATTTCCAGCAAAGCCAAAGCCTCATTATTA	63.26	18596	4168	4203	35	AAGAAGTAGACTAAAGCATAAAGATAGAGAAAAGGG	59.88888889	16	24	43	67	24
17327	465	499	34	TGTTTCTTCTGTCTCTGCGGTAAGGCTTGAGTTTC	64.43142857	18420	509	544	35	CTTCTTTTTGTCCTTTTTAGGCTCTGTTGGTGGGAA	63.30555556	16	4	64	68	10
18212	26641	26675	34	TTGTCTGATTGTCCTCACTGCCGTCTTGTTGACCA	65.60285714	19170	26692	26727	35	CATCATCTAACCAATCTTCTTCTTGCTCTTCTTCAG	62.16666667	16	29	52	81	17
18213	26642	26676	34	TGTCTGATTGTCCTCACTGCCGTCTTGTTGACCAA	65.60285714	19171	26693	26728	35	ATCATCTAACCAATCTTCTTCTTGCTCTTCTTCAGG	62.16666667	16	28	53	81	17
17333	471	505	34	TTCTGTCTCTGCGGTAAGGCTTGAGTTTCATCAGC	65.60285714	18423	512	547	35	CTTTTTGTCCTTTTTAGGCTCTGTTGGTGGGAATGT	63.30555556	16	0	164	164	7
17331	469	503	34	TCTTCTGTCTCTGCGGTAAGGCTTGAGTTTCATCA	64.43142857	18439	528	563	35	GGCTCTGTTGGTGGGAATGTTTTGTATGCGTCAATA	64.44444444	16	0	215	215	25
17333	471	505	34	TTCTGTCTCTGCGGTAAGGCTTGAGTTTCATCAGC	65.60285714	18439	528	563	35	GGCTCTGTTGGTGGGAATGTTTTGTATGCGTCAATA	64.44444444	16	0	215	215	23
17330	468	502	34	TTCTTCTGTCTCTGCGGTAAGGCTTGAGTTTCATC	64.43142857	18436	525	560	35	TTAGGCTCTGTTGGTGGGAATGTTTTGTATGCGTCA	64.44444444	16	0	225	225	23
17330	468	502	34	TTCTTCTGTCTCTGCGGTAAGGCTTGAGTTTCATC	64.43142857	18438	527	562	35	AGGCTCTGTTGGTGGGAATGTTTTGTATGCGTCAAT	64.44444444	16	0	225	225	25
17331	469	503	34	TCTTCTGTCTCTGCGGTAAGGCTTGAGTTTCATCA	64.43142857	18435	524	559	35	TTTAGGCTCTGTTGGTGGGAATGTTTTGTATGCGTC	64.44444444	16	0	225	225	21
17331	469	503	34	TCTTCTGTCTCTGCGGTAAGGCTTGAGTTTCATCA	64.43142857	18436	525	560	35	TTAGGCTCTGTTGGTGGGAATGTTTTGTATGCGTCA	64.44444444	16	0	225	225	22
17333	471	505	34	TTCTGTCTCTGCGGTAAGGCTTGAGTTTCATCAGC	65.60285714	18438	527	562	35	AGGCTCTGTTGGTGGGAATGTTTTGTATGCGTCAAT	64.44444444	16	0	225	225	22
17331	469	503	34	TCTTCTGTCTCTGCGGTAAGGCTTGAGTTTCATCA	64.43142857	18427	516	551	35	TTGTCCTTTTTAGGCTCTGTTGGTGGGAATGTTTTG	63.30555556	16	0	226	226	13
17331	469	503	34	TCTTCTGTCTCTGCGGTAAGGCTTGAGTTTCATCA	64.43142857	18433	522	557	35	TTTTTAGGCTCTGTTGGTGGGAATGTTTTGTATGCG	63.30555556	16	0	228	228	19
17329	467	501	34	TTTCTTCTGTCTCTGCGGTAAGGCTTGAGTTTCAT	63.26	18426	515	550	35	TTTGTCCTTTTTAGGCTCTGTTGGTGGGAATGTTTT	62.16666667	16	1	229	230	14
17328	466	500	34	GTTTCTTCTGTCTCTGCGGTAAGGCTTGAGTTTCA	64.43142857	18425	514	549	35	TTTTGTCCTTTTTAGGCTCTGTTGGTGGGAATGTTT	62.16666667	16	3	228	231	14
17329	467	501	34	TTTCTTCTGTCTCTGCGGTAAGGCTTGAGTTTCAT	63.26	18430	519	554	35	TCCTTTTTAGGCTCTGTTGGTGGGAATGTTTTGTAT	62.16666667	16	1	230	231	18
17331	469	503	34	TCTTCTGTCTCTGCGGTAAGGCTTGAGTTTCATCA	64.43142857	18431	520	555	35	CCTTTTTAGGCTCTGTTGGTGGGAATGTTTTGTATG	63.30555556	16	0	232	232	17
17333	471	505	34	TTCTGTCTCTGCGGTAAGGCTTGAGTTTCATCAGC	65.60285714	18431	520	555	35	CCTTTTTAGGCTCTGTTGGTGGGAATGTTTTGTATG	63.30555556	16	0	232	232	15
17327	465	499	34	TGTTTCTTCTGTCTCTGCGGTAAGGCTTGAGTTTC	64.43142857	18432	521	556	35	CTTTTTAGGCTCTGTTGGTGGGAATGTTTTGTATGC	63.30555556	16	4	229	233	22
17325	463	497	34	GCTGTTTCTTCTGTCTCTGCGGTAAGGCTTGAGTT	65.60285714	18430	519	554	35	TCCTTTTTAGGCTCTGTTGGTGGGAATGTTTTGTAT	62.16666667	16	12	230	242	22
17326	464	498	34	CTGTTTCTTCTGTCTCTGCGGTAAGGCTTGAGTTT	64.43142857	18431	520	555	35	CCTTTTTAGGCTCTGTTGGTGGGAATGTTTTGTATG	63.30555556	16	10	232	242	22
18106	22083	22117	34	GAGAGAGAATGTCTTTCATAAGTCTTTTGACCAGC	62.08857143	19881	22139	22175	36	GGAACCATTCTTCACTGTAACACTATCAACGATGTAA	62.24054054	16	11	6	17	22
17533	4110	4144	34	ACGGCATTTCCAGCAAAGCCAAAGCCTCATTATTA	63.26	19484	4166	4202	36	GCAAGAAGTAGACTAAAGCATAAAGATAGAGAAAAGG	61.13243243	16	24	42	66	22
17532	4109	4143	34	AACGGCATTTCCAGCAAAGCCAAAGCCTCATTATT	63.26	19485	4167	4203	36	CAAGAAGTAGACTAAAGCATAAAGATAGAGAAAAGGG	61.13243243	16	24	43	67	24
18212	26641	26675	34	TTGTCTGATTGTCCTCACTGCCGTCTTGTTGACCA	65.60285714	19965	26692	26728	36	CATCATCTAACCAATCTTCTTCTTGCTCTTCTTCAGG	63.34864865	16	29	53	82	17
18213	26642	26676	34	TGTCTGATTGTCCTCACTGCCGTCTTGTTGACCAA	65.60285714	19966	26693	26729	36	ATCATCTAACCAATCTTCTTCTTGCTCTTCTTCAGGT	62.24054054	16	28	55	83	17
17333	471	505	34	TTCTGTCTCTGCGGTAAGGCTTGAGTTTCATCAGC	65.60285714	19333	509	545	36	CTTCTTTTTGTCCTTTTTAGGCTCTGTTGGTGGGAAT	63.34864865	16	0	84	84	4
17327	465	499	34	TGTTTCTTCTGTCTCTGCGGTAAGGCTTGAGTTTC	64.43142857	19333	509	545	36	CTTCTTTTTGTCCTTTTTAGGCTCTGTTGGTGGGAAT	63.34864865	16	4	84	88	10
17330	468	502	34	TTCTTCTGTCTCTGCGGTAAGGCTTGAGTTTCATC	64.43142857	19349	525	561	36	TTAGGCTCTGTTGGTGGGAATGTTTTGTATGCGTCAA	64.45675676	16	0	225	225	23
17330	468	502	34	TTCTTCTGTCTCTGCGGTAAGGCTTGAGTTTCATC	64.43142857	19351	527	563	36	AGGCTCTGTTGGTGGGAATGTTTTGTATGCGTCAATA	64.45675676	16	0	225	225	25
17331	469	503	34	TCTTCTGTCTCTGCGGTAAGGCTTGAGTTTCATCA	64.43142857	19349	525	561	36	TTAGGCTCTGTTGGTGGGAATGTTTTGTATGCGTCAA	64.45675676	16	0	225	225	22
17333	471	505	34	TTCTGTCTCTGCGGTAAGGCTTGAGTTTCATCAGC	65.60285714	19351	527	563	36	AGGCTCTGTTGGTGGGAATGTTTTGTATGCGTCAATA	64.45675676	16	0	225	225	22
17331	469	503	34	TCTTCTGTCTCTGCGGTAAGGCTTGAGTTTCATCA	64.43142857	19348	524	560	36	TTTAGGCTCTGTTGGTGGGAATGTTTTGTATGCGTCA	64.45675676	16	0	226	226	21
17331	469	503	34	TCTTCTGTCTCTGCGGTAAGGCTTGAGTTTCATCA	64.43142857	19347	523	559	36	TTTTAGGCTCTGTTGGTGGGAATGTTTTGTATGCGTC	64.45675676	16	0	227	227	20
17331	469	503	34	TCTTCTGTCTCTGCGGTAAGGCTTGAGTTTCATCA	64.43142857	19346	522	558	36	TTTTTAGGCTCTGTTGGTGGGAATGTTTTGTATGCGT	63.34864865	16	0	228	228	19
17329	467	501	34	TTTCTTCTGTCTCTGCGGTAAGGCTTGAGTTTCAT	63.26	19346	522	558	36	TTTTTAGGCTCTGTTGGTGGGAATGTTTTGTATGCGT	63.34864865	16	1	228	229	21
17331	469	503	34	TCTTCTGTCTCTGCGGTAAGGCTTGAGTTTCATCA	64.43142857	19340	516	552	36	TTGTCCTTTTTAGGCTCTGTTGGTGGGAATGTTTTGT	63.34864865	16	0	231	231	13
17328	466	500	34	GTTTCTTCTGTCTCTGCGGTAAGGCTTGAGTTTCA	64.43142857	19338	514	550	36	TTTTGTCCTTTTTAGGCTCTGTTGGTGGGAATGTTTT	62.24054054	16	3	229	232	14
17329	467	501	34	TTTCTTCTGTCTCTGCGGTAAGGCTTGAGTTTCAT	63.26	19341	517	553	36	TGTCCTTTTTAGGCTCTGTTGGTGGGAATGTTTTGTA	63.34864865	16	1	231	232	16
17330	468	502	34	TTCTTCTGTCTCTGCGGTAAGGCTTGAGTTTCATC	64.43142857	19344	520	556	36	CCTTTTTAGGCTCTGTTGGTGGGAATGTTTTGTATGC	64.45675676	16	0	232	232	18
17331	469	503	34	TCTTCTGTCTCTGCGGTAAGGCTTGAGTTTCATCA	64.43142857	19344	520	556	36	CCTTTTTAGGCTCTGTTGGTGGGAATGTTTTGTATGC	64.45675676	16	0	232	232	17
17333	471	505	34	TTCTGTCTCTGCGGTAAGGCTTGAGTTTCATCAGC	65.60285714	19344	520	556	36	CCTTTTTAGGCTCTGTTGGTGGGAATGTTTTGTATGC	64.45675676	16	0	232	232	15
17327	465	499	34	TGTTTCTTCTGTCTCTGCGGTAAGGCTTGAGTTTC	64.43142857	19345	521	557	36	CTTTTTAGGCTCTGTTGGTGGGAATGTTTTGTATGCG	64.45675676	16	4	229	233	22
17329	467	501	34	TTTCTTCTGTCTCTGCGGTAAGGCTTGAGTTTCAT	63.26	19339	515	551	36	TTTGTCCTTTTTAGGCTCTGTTGGTGGGAATGTTTTG	63.34864865	16	1	232	233	14
17333	471	505	34	TTCTGTCTCTGCGGTAAGGCTTGAGTTTCATCAGC	65.60285714	19336	512	548	36	CTTTTTGTCCTTTTTAGGCTCTGTTGGTGGGAATGTT	63.34864865	16	0	233	233	7
17326	464	498	34	CTGTTTCTTCTGTCTCTGCGGTAAGGCTTGAGTTT	64.43142857	19344	520	556	36	CCTTTTTAGGCTCTGTTGGTGGGAATGTTTTGTATGC	64.45675676	16	10	232	242	22
17325	463	497	34	GCTGTTTCTTCTGTCTCTGCGGTAAGGCTTGAGTT	65.60285714	19343	519	555	36	TCCTTTTTAGGCTCTGTTGGTGGGAATGTTTTGTATG	63.34864865	16	12	233	245	22
18106	22083	22117	34	GAGAGAGAATGTCTTTCATAAGTCTTTTGACCAGC	62.08857143	20560	22139	22176	37	GGAACCATTCTTCACTGTAACACTATCAACGATGTAAG	63.38947368	16	11	6	17	22
17533	4110	4144	34	ACGGCATTTCCAGCAAAGCCAAAGCCTCATTATTA	63.26	20232	4166	4203	37	GCAAGAAGTAGACTAAAGCATAAAGATAGAGAAAAGGG	62.31052632	16	24	45	69	22
18212	26641	26675	34	TTGTCTGATTGTCCTCACTGCCGTCTTGTTGACCA	65.60285714	20628	26692	26729	37	CATCATCTAACCAATCTTCTTCTTGCTCTTCTTCAGGT	63.38947368	16	29	55	84	17
17333	471	505	34	TTCTGTCTCTGCGGTAAGGCTTGAGTTTCATCAGC	65.60285714	20103	509	546	37	CTTCTTTTTGTCCTTTTTAGGCTCTGTTGGTGGGAATG	64.46842105	16	0	171	171	4
17327	465	499	34	TGTTTCTTCTGTCTCTGCGGTAAGGCTTGAGTTTC	64.43142857	20103	509	546	37	CTTCTTTTTGTCCTTTTTAGGCTCTGTTGGTGGGAATG	64.46842105	16	4	171	175	10
17323	461	495	34	TTGCTGTTTCTTCTGTCTCTGCGGTAAGGCTTGAG	65.60285714	20103	509	546	37	CTTCTTTTTGTCCTTTTTAGGCTCTGTTGGTGGGAATG	64.46842105	16	27	171	198	14
17330	468	502	34	TTCTTCTGTCTCTGCGGTAAGGCTTGAGTTTCATC	64.43142857	20119	525	562	37	TTAGGCTCTGTTGGTGGGAATGTTTTGTATGCGTCAAT	64.46842105	16	0	225	225	23
17331	469	503	34	TCTTCTGTCTCTGCGGTAAGGCTTGAGTTTCATCA	64.43142857	20117	523	560	37	TTTTAGGCTCTGTTGGTGGGAATGTTTTGTATGCGTCA	64.46842105	16	0	228	228	20
17329	467	501	34	TTTCTTCTGTCTCTGCGGTAAGGCTTGAGTTTCAT	63.26	20116	522	559	37	TTTTTAGGCTCTGTTGGTGGGAATGTTTTGTATGCGTC	64.46842105	16	1	228	229	21
17329	467	501	34	TTTCTTCTGTCTCTGCGGTAAGGCTTGAGTTTCAT	63.26	20111	517	554	37	TGTCCTTTTTAGGCTCTGTTGGTGGGAATGTTTTGTAT	63.38947368	16	1	231	232	16
17330	468	502	34	TTCTTCTGTCTCTGCGGTAAGGCTTGAGTTTCATC	64.43142857	20114	520	557	37	CCTTTTTAGGCTCTGTTGGTGGGAATGTTTTGTATGCG	65.54736842	16	0	232	232	18
17331	469	503	34	TCTTCTGTCTCTGCGGTAAGGCTTGAGTTTCATCA	64.43142857	20110	516	553	37	TTGTCCTTTTTAGGCTCTGTTGGTGGGAATGTTTTGTA	63.38947368	16	0	232	232	13
17331	469	503	34	TCTTCTGTCTCTGCGGTAAGGCTTGAGTTTCATCA	64.43142857	20114	520	557	37	CCTTTTTAGGCTCTGTTGGTGGGAATGTTTTGTATGCG	65.54736842	16	0	232	232	17
17327	465	499	34	TGTTTCTTCTGTCTCTGCGGTAAGGCTTGAGTTTC	64.43142857	20115	521	558	37	CTTTTTAGGCTCTGTTGGTGGGAATGTTTTGTATGCGT	64.46842105	16	4	229	233	22
17333	471	505	34	TTCTGTCTCTGCGGTAAGGCTTGAGTTTCATCAGC	65.60285714	20106	512	549	37	CTTTTTGTCCTTTTTAGGCTCTGTTGGTGGGAATGTTT	63.38947368	16	0	234	234	7
17328	466	500	34	GTTTCTTCTGTCTCTGCGGTAAGGCTTGAGTTTCA	64.43142857	20108	514	551	37	TTTTGTCCTTTTTAGGCTCTGTTGGTGGGAATGTTTTG	63.38947368	16	3	232	235	14
17328	466	500	34	GTTTCTTCTGTCTCTGCGGTAAGGCTTGAGTTTCA	64.43142857	20110	516	553	37	TTGTCCTTTTTAGGCTCTGTTGGTGGGAATGTTTTGTA	63.38947368	16	3	232	235	16
17329	467	501	34	TTTCTTCTGTCTCTGCGGTAAGGCTTGAGTTTCAT	63.26	20109	515	552	37	TTTGTCCTTTTTAGGCTCTGTTGGTGGGAATGTTTTGT	63.38947368	16	1	237	238	14
17326	464	498	34	CTGTTTCTTCTGTCTCTGCGGTAAGGCTTGAGTTT	64.43142857	20114	520	557	37	CCTTTTTAGGCTCTGTTGGTGGGAATGTTTTGTATGCG	65.54736842	16	10	232	242	22
17325	463	497	34	GCTGTTTCTTCTGTCTCTGCGGTAAGGCTTGAGTT	65.60285714	20113	519	556	37	TCCTTTTTAGGCTCTGTTGGTGGGAATGTTTTGTATGC	64.46842105	16	12	233	245	22
17333	471	505	34	TTCTGTCTCTGCGGTAAGGCTTGAGTTTCATCAGC	65.60285714	20742	509	547	38	CTTCTTTTTGTCCTTTTTAGGCTCTGTTGGTGGGAATGT	64.47948718	16	0	204	204	4
17330	468	502	34	TTCTTCTGTCTCTGCGGTAAGGCTTGAGTTTCATC	64.43142857	20758	525	563	38	TTAGGCTCTGTTGGTGGGAATGTTTTGTATGCGTCAATA	64.47948718	16	0	225	225	23
17330	468	502	34	TTCTTCTGTCTCTGCGGTAAGGCTTGAGTTTCATC	64.43142857	20756	523	561	38	TTTTAGGCTCTGTTGGTGGGAATGTTTTGTATGCGTCAA	64.47948718	16	0	228	228	21
17331	469	503	34	TCTTCTGTCTCTGCGGTAAGGCTTGAGTTTCATCA	64.43142857	20756	523	561	38	TTTTAGGCTCTGTTGGTGGGAATGTTTTGTATGCGTCAA	64.47948718	16	0	228	228	20
17323	461	495	34	TTGCTGTTTCTTCTGTCTCTGCGGTAAGGCTTGAG	65.60285714	20742	509	547	38	CTTCTTTTTGTCCTTTTTAGGCTCTGTTGGTGGGAATGT	64.47948718	16	27	204	231	14
17331	469	503	34	TCTTCTGTCTCTGCGGTAAGGCTTGAGTTTCATCA	64.43142857	20753	520	558	38	CCTTTTTAGGCTCTGTTGGTGGGAATGTTTTGTATGCGT	65.53076923	16	0	232	232	17
17327	465	499	34	TGTTTCTTCTGTCTCTGCGGTAAGGCTTGAGTTTC	64.43142857	20754	521	559	38	CTTTTTAGGCTCTGTTGGTGGGAATGTTTTGTATGCGTC	65.53076923	16	4	229	233	22
17328	466	500	34	GTTTCTTCTGTCTCTGCGGTAAGGCTTGAGTTTCA	64.43142857	20749	516	554	38	TTGTCCTTTTTAGGCTCTGTTGGTGGGAATGTTTTGTAT	63.42820513	16	3	232	235	16
17333	471	505	34	TTCTGTCTCTGCGGTAAGGCTTGAGTTTCATCAGC	65.60285714	20745	512	550	38	CTTTTTGTCCTTTTTAGGCTCTGTTGGTGGGAATGTTTT	63.42820513	16	0	235	235	7
17326	464	498	34	CTGTTTCTTCTGTCTCTGCGGTAAGGCTTGAGTTT	64.43142857	20756	523	561	38	TTTTAGGCTCTGTTGGTGGGAATGTTTTGTATGCGTCAA	64.47948718	16	10	228	238	25
17328	466	500	34	GTTTCTTCTGTCTCTGCGGTAAGGCTTGAGTTTCA	64.43142857	20747	514	552	38	TTTTGTCCTTTTTAGGCTCTGTTGGTGGGAATGTTTTGT	63.42820513	16	3	237	240	14
17326	464	498	34	CTGTTTCTTCTGTCTCTGCGGTAAGGCTTGAGTTT	64.43142857	20753	520	558	38	CCTTTTTAGGCTCTGTTGGTGGGAATGTTTTGTATGCGT	65.53076923	16	10	232	242	22
17325	463	497	34	GCTGTTTCTTCTGTCTCTGCGGTAAGGCTTGAGTT	65.60285714	20752	519	557	38	TCCTTTTTAGGCTCTGTTGGTGGGAATGTTTTGTATGCG	65.53076923	16	12	233	245	22
17327	465	499	34	TGTTTCTTCTGTCTCTGCGGTAAGGCTTGAGTTTC	64.43142857	21264	505	544	39	CCTTCTTCTTTTTGTCCTTTTTAGGCTCTGTTGGTGGGAA	65.515	16	4	99	103	6
17330	468	502	34	TTCTTCTGTCTCTGCGGTAAGGCTTGAGTTTCATC	64.43142857	21282	523	562	39	TTTTAGGCTCTGTTGGTGGGAATGTTTTGTATGCGTCAAT	64.49	16	0	228	228	21
17327	465	499	34	TGTTTCTTCTGTCTCTGCGGTAAGGCTTGAGTTTC	64.43142857	21280	521	560	39	CTTTTTAGGCTCTGTTGGTGGGAATGTTTTGTATGCGTCA	65.515	16	4	230	234	22
17329	467	501	34	TTTCTTCTGTCTCTGCGGTAAGGCTTGAGTTTCAT	63.26	21275	516	555	39	TTGTCCTTTTTAGGCTCTGTTGGTGGGAATGTTTTGTATG	64.49	16	1	235	236	15
17326	464	498	34	CTGTTTCTTCTGTCTCTGCGGTAAGGCTTGAGTTT	64.43142857	21282	523	562	39	TTTTAGGCTCTGTTGGTGGGAATGTTTTGTATGCGTCAAT	64.49	16	10	228	238	25
17331	469	503	34	TCTTCTGTCTCTGCGGTAAGGCTTGAGTTTCATCA	64.43142857	21274	515	554	39	TTTGTCCTTTTTAGGCTCTGTTGGTGGGAATGTTTTGTAT	63.465	16	0	238	238	12
17333	471	505	34	TTCTGTCTCTGCGGTAAGGCTTGAGTTTCATCAGC	65.60285714	21271	512	551	39	CTTTTTGTCCTTTTTAGGCTCTGTTGGTGGGAATGTTTTG	64.49	16	0	238	238	7
17325	463	497	34	GCTGTTTCTTCTGTCTCTGCGGTAAGGCTTGAGTT	65.60285714	21281	522	561	39	TTTTTAGGCTCTGTTGGTGGGAATGTTTTGTATGCGTCAA	64.49	16	12	229	241	25
17326	464	498	34	CTGTTTCTTCTGTCTCTGCGGTAAGGCTTGAGTTT	64.43142857	21279	520	559	39	CCTTTTTAGGCTCTGTTGGTGGGAATGTTTTGTATGCGTC	66.54	16	10	232	242	22
17325	463	497	34	GCTGTTTCTTCTGTCTCTGCGGTAAGGCTTGAGTT	65.60285714	21279	520	559	39	CCTTTTTAGGCTCTGTTGGTGGGAATGTTTTGTATGCGTC	66.54	16	12	232	244	23
17325	463	497	34	GCTGTTTCTTCTGTCTCTGCGGTAAGGCTTGAGTT	65.60285714	21278	519	558	39	TCCTTTTTAGGCTCTGTTGGTGGGAATGTTTTGTATGCGT	65.515	16	12	233	245	22
17333	471	505	34	TTCTGTCTCTGCGGTAAGGCTTGAGTTTCATCAGC	65.60285714	21268	509	548	39	CTTCTTTTTGTCCTTTTTAGGCTCTGTTGGTGGGAATGTT	64.49	16	0	273	273	4
17323	461	495	34	TTGCTGTTTCTTCTGTCTCTGCGGTAAGGCTTGAG	65.60285714	21268	509	548	39	CTTCTTTTTGTCCTTTTTAGGCTCTGTTGGTGGGAATGTT	64.49	16	27	273	300	14
17328	466	500	34	GTTTCTTCTGTCTCTGCGGTAAGGCTTGAGTTTCA	64.43142857	21702	505	545	40	CCTTCTTCTTTTTGTCCTTTTTAGGCTCTGTTGGTGGGAAT	65.5	16	3	119	122	5
17327	465	499	34	TGTTTCTTCTGTCTCTGCGGTAAGGCTTGAGTTTC	64.43142857	21702	505	545	40	CCTTCTTCTTTTTGTCCTTTTTAGGCTCTGTTGGTGGGAAT	65.5	16	4	119	123	6
17330	468	502	34	TTCTTCTGTCTCTGCGGTAAGGCTTGAGTTTCATC	64.43142857	21720	523	563	40	TTTTAGGCTCTGTTGGTGGGAATGTTTTGTATGCGTCAATA	64.5	16	0	228	228	21
17330	468	502	34	TTCTTCTGTCTCTGCGGTAAGGCTTGAGTTTCATC	64.43142857	21718	521	561	40	CTTTTTAGGCTCTGTTGGTGGGAATGTTTTGTATGCGTCAA	65.5	16	0	230	230	19
17326	464	498	34	CTGTTTCTTCTGTCTCTGCGGTAAGGCTTGAGTTT	64.43142857	21720	523	563	40	TTTTAGGCTCTGTTGGTGGGAATGTTTTGTATGCGTCAATA	64.5	16	10	228	238	25
17325	463	497	34	GCTGTTTCTTCTGTCTCTGCGGTAAGGCTTGAGTT	65.60285714	21719	522	562	40	TTTTTAGGCTCTGTTGGTGGGAATGTTTTGTATGCGTCAAT	64.5	16	12	229	241	25
17331	469	503	34	TCTTCTGTCTCTGCGGTAAGGCTTGAGTTTCATCA	64.43142857	21712	515	555	40	TTTGTCCTTTTTAGGCTCTGTTGGTGGGAATGTTTTGTATG	64.5	16	0	241	241	12
17326	464	498	34	CTGTTTCTTCTGTCTCTGCGGTAAGGCTTGAGTTT	64.43142857	21717	520	560	40	CCTTTTTAGGCTCTGTTGGTGGGAATGTTTTGTATGCGTCA	66.5	16	10	233	243	22
17333	471	505	34	TTCTGTCTCTGCGGTAAGGCTTGAGTTTCATCAGC	65.60285714	21709	512	552	40	CTTTTTGTCCTTTTTAGGCTCTGTTGGTGGGAATGTTTTGT	64.5	16	0	243	243	7
17328	466	500	34	GTTTCTTCTGTCTCTGCGGTAAGGCTTGAGTTTCA	64.43142857	21712	515	555	40	TTTGTCCTTTTTAGGCTCTGTTGGTGGGAATGTTTTGTATG	64.5	16	3	241	244	15
17325	463	497	34	GCTGTTTCTTCTGTCTCTGCGGTAAGGCTTGAGTT	65.60285714	21716	519	559	40	TCCTTTTTAGGCTCTGTTGGTGGGAATGTTTTGTATGCGTC	66.5	16	12	233	245	22
17324	462	496	34	TGCTGTTTCTTCTGTCTCTGCGGTAAGGCTTGAGT	65.60285714	21716	519	559	40	TCCTTTTTAGGCTCTGTTGGTGGGAATGTTTTGTATGCGTC	66.5	16	25	233	258	23
17333	471	505	34	TTCTGTCTCTGCGGTAAGGCTTGAGTTTCATCAGC	65.60285714	21706	509	549	40	CTTCTTTTTGTCCTTTTTAGGCTCTGTTGGTGGGAATGTTT	64.5	16	0	274	274	4
17323	461	495	34	TTGCTGTTTCTTCTGTCTCTGCGGTAAGGCTTGAG	65.60285714	21706	509	549	40	CTTCTTTTTGTCCTTTTTAGGCTCTGTTGGTGGGAATGTTT	64.5	16	27	274	301	14
19070	22149	22184	35	TTCACTGTAACACTATCAACGATGTAAGAAGACTGG	62.16666667	1408	22207	22232	25	TAAACTGTAGTGACAAGTCTCTCGCA	56.38461538	16	0	11	11	23
18517	2842	2877	35	TTTGTAATAAGAAAGCGTTCGTGATGTAGCAACAGT	61.02777778	405	2890	2915	25	CAGGTCCTTGATGTCACAGCGTCCTA	61.11538462	16	1	11	12	13
18540	2877	2912	35	TGATTTCTTTAGGCAGGTCCTTGATGTCACAGCGTC	65.58333333	416	2924	2949	25	CCAGCAATACGAAGATGTCCACGAAG	59.53846154	16	11	2	13	12
18541	2878	2913	35	GATTTCTTTAGGCAGGTCCTTGATGTCACAGCGTCC	66.72222222	417	2925	2950	25	CAGCAATACGAAGATGTCCACGAAGG	59.53846154	16	11	2	13	12
18542	2879	2914	35	ATTTCTTTAGGCAGGTCCTTGATGTCACAGCGTCCT	65.58333333	417	2925	2950	25	CAGCAATACGAAGATGTCCACGAAGG	59.53846154	16	11	2	13	11
18517	2842	2877	35	TTTGTAATAAGAAAGCGTTCGTGATGTAGCAACAGT	61.02777778	403	2888	2913	25	GGCAGGTCCTTGATGTCACAGCGTCC	64.26923077	16	1	13	14	11
18518	2843	2878	35	TTGTAATAAGAAAGCGTTCGTGATGTAGCAACAGTG	62.16666667	402	2887	2912	25	AGGCAGGTCCTTGATGTCACAGCGTC	62.69230769	16	2	12	14	9
18540	2877	2912	35	TGATTTCTTTAGGCAGGTCCTTGATGTCACAGCGTC	65.58333333	410	2918	2943	25	TGGTGTCCAGCAATACGAAGATGTCC	59.53846154	16	11	3	14	6
18540	2877	2912	35	TGATTTCTTTAGGCAGGTCCTTGATGTCACAGCGTC	65.58333333	418	2926	2951	25	AGCAATACGAAGATGTCCACGAAGGA	57.96153846	16	11	3	14	14
18542	2879	2914	35	ATTTCTTTAGGCAGGTCCTTGATGTCACAGCGTCCT	65.58333333	410	2918	2943	25	TGGTGTCCAGCAATACGAAGATGTCC	59.53846154	16	11	3	14	4
19197	26900	26935	35	CTCACCAGACTCATCAAATAAGTAGTATGTAGCCAT	62.16666667	1573	26947	26972	25	CTAAATCAATGCCCAGTGGTGTAAGT	56.38461538	16	7	7	14	12
18518	2843	2878	35	TTGTAATAAGAAAGCGTTCGTGATGTAGCAACAGTG	62.16666667	403	2888	2913	25	GGCAGGTCCTTGATGTCACAGCGTCC	64.26923077	16	2	13	15	10
18518	2843	2878	35	TTGTAATAAGAAAGCGTTCGTGATGTAGCAACAGTG	62.16666667	399	2884	2909	25	TTTAGGCAGGTCCTTGATGTCACAGC	59.53846154	16	2	14	16	6
18520	2845	2880	35	GTAATAAGAAAGCGTTCGTGATGTAGCAACAGTGAT	62.16666667	401	2886	2911	25	TAGGCAGGTCCTTGATGTCACAGCGT	61.11538462	16	3	13	16	6
19195	26898	26933	35	AACTCACCAGACTCATCAAATAAGTAGTATGTAGCC	62.16666667	1573	26947	26972	25	CTAAATCAATGCCCAGTGGTGTAAGT	56.38461538	16	9	7	16	14
18519	2844	2879	35	TGTAATAAGAAAGCGTTCGTGATGTAGCAACAGTGA	62.16666667	403	2888	2913	25	GGCAGGTCCTTGATGTCACAGCGTCC	64.26923077	16	4	13	17	9
18520	2845	2880	35	GTAATAAGAAAGCGTTCGTGATGTAGCAACAGTGAT	62.16666667	400	2885	2910	25	TTAGGCAGGTCCTTGATGTCACAGCG	61.11538462	16	3	14	17	5
18521	2846	2881	35	TAATAAGAAAGCGTTCGTGATGTAGCAACAGTGATT	61.02777778	401	2886	2911	25	TAGGCAGGTCCTTGATGTCACAGCGT	61.11538462	16	4	13	17	5
18522	2847	2882	35	AATAAGAAAGCGTTCGTGATGTAGCAACAGTGATTT	61.02777778	403	2888	2913	25	GGCAGGTCCTTGATGTCACAGCGTCC	64.26923077	16	4	13	17	6
19193	26896	26931	35	TAAACTCACCAGACTCATCAAATAAGTAGTATGTAG	59.88888889	1573	26947	26972	25	CTAAATCAATGCCCAGTGGTGTAAGT	56.38461538	16	10	7	17	16
19196	26899	26934	35	ACTCACCAGACTCATCAAATAAGTAGTATGTAGCCA	62.16666667	1572	26946	26971	25	TCTAAATCAATGCCCAGTGGTGTAAG	56.38461538	16	9	8	17	12
18519	2844	2879	35	TGTAATAAGAAAGCGTTCGTGATGTAGCAACAGTGA	62.16666667	399	2884	2909	25	TTTAGGCAGGTCCTTGATGTCACAGC	59.53846154	16	4	14	18	5
18519	2844	2879	35	TGTAATAAGAAAGCGTTCGTGATGTAGCAACAGTGA	62.16666667	400	2885	2910	25	TTAGGCAGGTCCTTGATGTCACAGCG	61.11538462	16	4	14	18	6
18522	2847	2882	35	AATAAGAAAGCGTTCGTGATGTAGCAACAGTGATTT	61.02777778	399	2884	2909	25	TTTAGGCAGGTCCTTGATGTCACAGC	59.53846154	16	4	14	18	2
18533	2864	2899	35	GATGTAGCAACAGTGATTTCTTTAGGCAGGTCCTTG	64.44444444	411	2919	2944	25	GGTGTCCAGCAATACGAAGATGTCCA	59.53846154	16	19	1	20	20
18533	2864	2899	35	GATGTAGCAACAGTGATTTCTTTAGGCAGGTCCTTG	64.44444444	412	2920	2945	25	GTGTCCAGCAATACGAAGATGTCCAC	59.53846154	16	19	1	20	21
18534	2865	2900	35	ATGTAGCAACAGTGATTTCTTTAGGCAGGTCCTTGA	63.30555556	411	2919	2944	25	GGTGTCCAGCAATACGAAGATGTCCA	59.53846154	16	19	1	20	19
18534	2865	2900	35	ATGTAGCAACAGTGATTTCTTTAGGCAGGTCCTTGA	63.30555556	412	2920	2945	25	GTGTCCAGCAATACGAAGATGTCCAC	59.53846154	16	19	1	20	20
18869	15746	15781	35	ATGAATAATAAGAATCTACAACAGGAACTCCACTAC	59.88888889	1060	15785	15810	25	GCGTGGTTTGTATGAAATCACCGAAA	56.38461538	16	15	5	20	4
18984	19509	19544	35	ACTGAAAAAGTCTGTCCTGGTTGAATGCGAACAAAC	63.30555556	1224	19547	19572	25	ATACTTAGGTGTCTTAGGATTGGCTG	56.38461538	16	6	14	20	3
19194	26897	26932	35	AAACTCACCAGACTCATCAAATAAGTAGTATGTAGC	61.02777778	1571	26944	26969	25	CATCTAAATCAATGCCCAGTGGTGTA	56.38461538	16	10	10	20	12
18868	15745	15780	35	AATGAATAATAAGAATCTACAACAGGAACTCCACTA	58.75	1059	15784	15809	25	GGCGTGGTTTGTATGAAATCACCGAA	57.96153846	16	17	4	21	4
18983	19508	19543	35	CACTGAAAAAGTCTGTCCTGGTTGAATGCGAACAAA	63.30555556	1224	19547	19572	25	ATACTTAGGTGTCTTAGGATTGGCTG	56.38461538	16	7	14	21	4
18532	2863	2898	35	TGATGTAGCAACAGTGATTTCTTTAGGCAGGTCCTT	63.30555556	411	2919	2944	25	GGTGTCCAGCAATACGAAGATGTCCA	59.53846154	16	21	1	22	21
18532	2863	2898	35	TGATGTAGCAACAGTGATTTCTTTAGGCAGGTCCTT	63.30555556	412	2920	2945	25	GTGTCCAGCAATACGAAGATGTCCAC	59.53846154	16	21	1	22	22
18533	2864	2899	35	GATGTAGCAACAGTGATTTCTTTAGGCAGGTCCTTG	64.44444444	410	2918	2943	25	TGGTGTCCAGCAATACGAAGATGTCC	59.53846154	16	19	3	22	19
18534	2865	2900	35	ATGTAGCAACAGTGATTTCTTTAGGCAGGTCCTTGA	63.30555556	410	2918	2943	25	TGGTGTCCAGCAATACGAAGATGTCC	59.53846154	16	19	3	22	18
19091	23474	23509	35	AGGATTTTCCACTACTTCTTCAGAGACTGGTTTTAG	62.16666667	1431	23512	23537	25	CTTCGCAGGCAAGATTATCCATTCCC	59.53846154	16	18	4	22	3
19092	23475	23510	35	GGATTTTCCACTACTTCTTCAGAGACTGGTTTTAGA	62.16666667	1431	23512	23537	25	CTTCGCAGGCAAGATTATCCATTCCC	59.53846154	16	18	4	22	2
18530	2861	2896	35	CGTGATGTAGCAACAGTGATTTCTTTAGGCAGGTCC	65.58333333	411	2919	2944	25	GGTGTCCAGCAATACGAAGATGTCCA	59.53846154	16	22	1	23	23
18530	2861	2896	35	CGTGATGTAGCAACAGTGATTTCTTTAGGCAGGTCC	65.58333333	412	2920	2945	25	GTGTCCAGCAATACGAAGATGTCCAC	59.53846154	16	22	1	23	24
18531	2862	2897	35	GTGATGTAGCAACAGTGATTTCTTTAGGCAGGTCCT	64.44444444	411	2919	2944	25	GGTGTCCAGCAATACGAAGATGTCCA	59.53846154	16	22	1	23	22
18533	2864	2899	35	GATGTAGCAACAGTGATTTCTTTAGGCAGGTCCTTG	64.44444444	409	2917	2942	25	ATGGTGTCCAGCAATACGAAGATGTC	57.96153846	16	19	4	23	18
18534	2865	2900	35	ATGTAGCAACAGTGATTTCTTTAGGCAGGTCCTTGA	63.30555556	409	2917	2942	25	ATGGTGTCCAGCAATACGAAGATGTC	57.96153846	16	19	4	23	17
18539	2870	2905	35	GCAACAGTGATTTCTTTAGGCAGGTCCTTGATGTCA	64.44444444	411	2919	2944	25	GGTGTCCAGCAATACGAAGATGTCCA	59.53846154	16	22	1	23	14
19092	23475	23510	35	GGATTTTCCACTACTTCTTCAGAGACTGGTTTTAGA	62.16666667	1432	23513	23538	25	TTCGCAGGCAAGATTATCCATTCCCT	57.96153846	16	18	5	23	3
19195	26898	26933	35	AACTCACCAGACTCATCAAATAAGTAGTATGTAGCC	62.16666667	1568	26941	26966	25	ACTCATCTAAATCAATGCCCAGTGGT	56.38461538	16	9	14	23	8
18532	2863	2898	35	TGATGTAGCAACAGTGATTTCTTTAGGCAGGTCCTT	63.30555556	410	2918	2943	25	TGGTGTCCAGCAATACGAAGATGTCC	59.53846154	16	21	3	24	20
18534	2865	2900	35	ATGTAGCAACAGTGATTTCTTTAGGCAGGTCCTTGA	63.30555556	408	2916	2941	25	GATGGTGTCCAGCAATACGAAGATGT	57.96153846	16	19	5	24	16
18867	15744	15779	35	CAATGAATAATAAGAATCTACAACAGGAACTCCACT	59.88888889	1058	15783	15808	25	TGGCGTGGTTTGTATGAAATCACCGA	57.96153846	16	20	4	24	4
18867	15744	15779	35	CAATGAATAATAAGAATCTACAACAGGAACTCCACT	59.88888889	1059	15784	15809	25	GGCGTGGTTTGTATGAAATCACCGAA	57.96153846	16	20	4	24	5
19093	23476	23511	35	GATTTTCCACTACTTCTTCAGAGACTGGTTTTAGAT	61.02777778	1431	23512	23537	25	CTTCGCAGGCAAGATTATCCATTCCC	59.53846154	16	20	4	24	1
19194	26897	26932	35	AAACTCACCAGACTCATCAAATAAGTAGTATGTAGC	61.02777778	1568	26941	26966	25	ACTCATCTAAATCAATGCCCAGTGGT	56.38461538	16	10	14	24	9
18530	2861	2896	35	CGTGATGTAGCAACAGTGATTTCTTTAGGCAGGTCC	65.58333333	410	2918	2943	25	TGGTGTCCAGCAATACGAAGATGTCC	59.53846154	16	22	3	25	22
18531	2862	2897	35	GTGATGTAGCAACAGTGATTTCTTTAGGCAGGTCCT	64.44444444	410	2918	2943	25	TGGTGTCCAGCAATACGAAGATGTCC	59.53846154	16	22	3	25	21
18535	2866	2901	35	TGTAGCAACAGTGATTTCTTTAGGCAGGTCCTTGAT	63.30555556	411	2919	2944	25	GGTGTCCAGCAATACGAAGATGTCCA	59.53846154	16	24	1	25	18
18535	2866	2901	35	TGTAGCAACAGTGATTTCTTTAGGCAGGTCCTTGAT	63.30555556	412	2920	2945	25	GTGTCCAGCAATACGAAGATGTCCAC	59.53846154	16	24	1	25	19
18536	2867	2902	35	GTAGCAACAGTGATTTCTTTAGGCAGGTCCTTGATG	64.44444444	411	2919	2944	25	GGTGTCCAGCAATACGAAGATGTCCA	59.53846154	16	24	1	25	17
18536	2867	2902	35	GTAGCAACAGTGATTTCTTTAGGCAGGTCCTTGATG	64.44444444	412	2920	2945	25	GTGTCCAGCAATACGAAGATGTCCAC	59.53846154	16	24	1	25	18
18537	2868	2903	35	TAGCAACAGTGATTTCTTTAGGCAGGTCCTTGATGT	63.30555556	411	2919	2944	25	GGTGTCCAGCAATACGAAGATGTCCA	59.53846154	16	24	1	25	16
18537	2868	2903	35	TAGCAACAGTGATTTCTTTAGGCAGGTCCTTGATGT	63.30555556	412	2920	2945	25	GTGTCCAGCAATACGAAGATGTCCAC	59.53846154	16	24	1	25	17
18538	2869	2904	35	AGCAACAGTGATTTCTTTAGGCAGGTCCTTGATGTC	64.44444444	412	2920	2945	25	GTGTCCAGCAATACGAAGATGTCCAC	59.53846154	16	24	1	25	16
18714	8168	8203	35	GAAAGGTAAGAACAAGTCCTGAGTTGAATGTAAAAC	61.02777778	739	8217	8242	25	ACTTTGTCAGGGTAATAAACACCACG	56.38461538	16	8	17	25	14
18867	15744	15779	35	CAATGAATAATAAGAATCTACAACAGGAACTCCACT	59.88888889	1060	15785	15810	25	GCGTGGTTTGTATGAAATCACCGAAA	56.38461538	16	20	5	25	6
19093	23476	23511	35	GATTTTCCACTACTTCTTCAGAGACTGGTTTTAGAT	61.02777778	1432	23513	23538	25	TTCGCAGGCAAGATTATCCATTCCCT	57.96153846	16	20	5	25	2
18529	2860	2895	35	TCGTGATGTAGCAACAGTGATTTCTTTAGGCAGGTC	64.44444444	409	2917	2942	25	ATGGTGTCCAGCAATACGAAGATGTC	57.96153846	16	22	4	26	22
18864	15741	15776	35	TAACAATGAATAATAAGAATCTACAACAGGAACTCC	58.75	1059	15784	15809	25	GGCGTGGTTTGTATGAAATCACCGAA	57.96153846	16	22	4	26	8
18866	15743	15778	35	ACAATGAATAATAAGAATCTACAACAGGAACTCCAC	59.88888889	1058	15783	15808	25	TGGCGTGGTTTGTATGAAATCACCGA	57.96153846	16	22	4	26	5
18516	2841	2876	35	ATTTGTAATAAGAAAGCGTTCGTGATGTAGCAACAG	61.02777778	397	2882	2907	25	TCTTTAGGCAGGTCCTTGATGTCACA	57.96153846	16	2	25	27	6
18531	2862	2897	35	GTGATGTAGCAACAGTGATTTCTTTAGGCAGGTCCT	64.44444444	408	2916	2941	25	GATGGTGTCCAGCAATACGAAGATGT	57.96153846	16	22	5	27	19
18535	2866	2901	35	TGTAGCAACAGTGATTTCTTTAGGCAGGTCCTTGAT	63.30555556	410	2918	2943	25	TGGTGTCCAGCAATACGAAGATGTCC	59.53846154	16	24	3	27	17
18536	2867	2902	35	GTAGCAACAGTGATTTCTTTAGGCAGGTCCTTGATG	64.44444444	410	2918	2943	25	TGGTGTCCAGCAATACGAAGATGTCC	59.53846154	16	24	3	27	16
18538	2869	2904	35	AGCAACAGTGATTTCTTTAGGCAGGTCCTTGATGTC	64.44444444	410	2918	2943	25	TGGTGTCCAGCAATACGAAGATGTCC	59.53846154	16	24	3	27	14
18865	15742	15777	35	AACAATGAATAATAAGAATCTACAACAGGAACTCCA	58.75	1057	15782	15807	25	CTGGCGTGGTTTGTATGAAATCACCG	59.53846154	16	23	4	27	5
18865	15742	15777	35	AACAATGAATAATAAGAATCTACAACAGGAACTCCA	58.75	1059	15784	15809	25	GGCGTGGTTTGTATGAAATCACCGAA	57.96153846	16	23	4	27	7
18991	19863	19898	35	GAGGTGATAGAGGTTTGTGGTGGTTGGTAAAGAACA	64.44444444	1292	19921	19946	25	CATTGAGAGCCTTTGCGAGATGACAA	57.96153846	16	22	5	27	23
18536	2867	2902	35	GTAGCAACAGTGATTTCTTTAGGCAGGTCCTTGATG	64.44444444	409	2917	2942	25	ATGGTGTCCAGCAATACGAAGATGTC	57.96153846	16	24	4	28	15
18530	2861	2896	35	CGTGATGTAGCAACAGTGATTTCTTTAGGCAGGTCC	65.58333333	407	2915	2940	25	AGATGGTGTCCAGCAATACGAAGATG	57.96153846	16	22	7	29	19
18536	2867	2902	35	GTAGCAACAGTGATTTCTTTAGGCAGGTCCTTGATG	64.44444444	408	2916	2941	25	GATGGTGTCCAGCAATACGAAGATGT	57.96153846	16	24	5	29	14
18537	2868	2903	35	TAGCAACAGTGATTTCTTTAGGCAGGTCCTTGATGT	63.30555556	408	2916	2941	25	GATGGTGTCCAGCAATACGAAGATGT	57.96153846	16	24	5	29	13
18539	2870	2905	35	GCAACAGTGATTTCTTTAGGCAGGTCCTTGATGTCA	64.44444444	406	2914	2939	25	TAGATGGTGTCCAGCAATACGAAGAT	56.38461538	16	22	7	29	9
18989	19861	19896	35	CTGAGGTGATAGAGGTTTGTGGTGGTTGGTAAAGAA	64.44444444	1291	19917	19942	25	AAGTCATTGAGAGCCTTTGCGAGATG	57.96153846	16	21	8	29	21
18991	19863	19898	35	GAGGTGATAGAGGTTTGTGGTGGTTGGTAAAGAACA	64.44444444	1291	19917	19942	25	AAGTCATTGAGAGCCTTTGCGAGATG	57.96153846	16	22	8	30	19
18538	2869	2904	35	AGCAACAGTGATTTCTTTAGGCAGGTCCTTGATGTC	64.44444444	407	2915	2940	25	AGATGGTGTCCAGCAATACGAAGATG	57.96153846	16	24	7	31	11
18990	19862	19897	35	TGAGGTGATAGAGGTTTGTGGTGGTTGGTAAAGAAC	64.44444444	1289	19915	19940	25	TGAAGTCATTGAGAGCCTTTGCGAGA	57.96153846	16	22	10	32	18
18991	19863	19898	35	GAGGTGATAGAGGTTTGTGGTGGTTGGTAAAGAACA	64.44444444	1290	19916	19941	25	GAAGTCATTGAGAGCCTTTGCGAGAT	57.96153846	16	22	10	32	18
18993	19865	19900	35	GGTGATAGAGGTTTGTGGTGGTTGGTAAAGAACATC	64.44444444	1289	19915	19940	25	TGAAGTCATTGAGAGCCTTTGCGAGA	57.96153846	16	24	10	34	15
18989	19861	19896	35	CTGAGGTGATAGAGGTTTGTGGTGGTTGGTAAAGAA	64.44444444	1288	19914	19939	25	CTGAAGTCATTGAGAGCCTTTGCGAG	59.53846154	16	21	19	40	18
18991	19863	19898	35	GAGGTGATAGAGGTTTGTGGTGGTTGGTAAAGAACA	64.44444444	1288	19914	19939	25	CTGAAGTCATTGAGAGCCTTTGCGAG	59.53846154	16	22	19	41	16
19096	23996	24031	35	AGTAACTGGTTTTATGGTTGTTGTGTAACTGTTTTC	59.88888889	1435	24053	24078	25	AGGACCTTTGTATTCTGAGGACTTTG	56.38461538	16	21	21	42	22
18992	19864	19899	35	AGGTGATAGAGGTTTGTGGTGGTTGGTAAAGAACAT	63.30555556	1288	19914	19939	25	CTGAAGTCATTGAGAGCCTTTGCGAG	59.53846154	16	24	19	43	15
18988	19860	19895	35	GCTGAGGTGATAGAGGTTTGTGGTGGTTGGTAAAGA	65.58333333	1287	19913	19938	25	ACTGAAGTCATTGAGAGCCTTTGCGA	57.96153846	16	20	26	46	18
18989	19861	19896	35	CTGAGGTGATAGAGGTTTGTGGTGGTTGGTAAAGAA	64.44444444	1286	19912	19937	25	TACTGAAGTCATTGAGAGCCTTTGCG	57.96153846	16	21	26	47	16
18990	19862	19897	35	TGAGGTGATAGAGGTTTGTGGTGGTTGGTAAAGAAC	64.44444444	1287	19913	19938	25	ACTGAAGTCATTGAGAGCCTTTGCGA	57.96153846	16	22	26	48	16
18991	19863	19898	35	GAGGTGATAGAGGTTTGTGGTGGTTGGTAAAGAACA	64.44444444	1287	19913	19938	25	ACTGAAGTCATTGAGAGCCTTTGCGA	57.96153846	16	22	26	48	15
18992	19864	19899	35	AGGTGATAGAGGTTTGTGGTGGTTGGTAAAGAACAT	63.30555556	1287	19913	19938	25	ACTGAAGTCATTGAGAGCCTTTGCGA	57.96153846	16	24	26	50	14
18993	19865	19900	35	GGTGATAGAGGTTTGTGGTGGTTGGTAAAGAACATC	64.44444444	1286	19912	19937	25	TACTGAAGTCATTGAGAGCCTTTGCG	57.96153846	16	24	26	50	12
19154	26676	26711	35	ACAGTTTGTTGACTATCATCATCTAACCAATCTTCT	59.88888889	1542	26724	26749	25	TCAGGTTGAAGAGCAGCAGAAGTGGC	61.11538462	16	7	44	51	13
19155	26677	26712	35	CAGTTTGTTGACTATCATCATCTAACCAATCTTCTT	59.88888889	1542	26724	26749	25	TCAGGTTGAAGAGCAGCAGAAGTGGC	61.11538462	16	7	44	51	12
19154	26676	26711	35	ACAGTTTGTTGACTATCATCATCTAACCAATCTTCT	59.88888889	1543	26725	26750	25	CAGGTTGAAGAGCAGCAGAAGTGGCA	61.11538462	16	7	48	55	14
19251	28362	28397	35	CGTGGAACCCAATAGGCACACTTGTTATGGCAACCA	66.72222222	1710	28399	28424	25	CATAAGAGAACACACAGCCTCCAAAG	57.96153846	16	4	53	57	2
19155	26677	26712	35	CAGTTTGTTGACTATCATCATCTAACCAATCTTCTT	59.88888889	1546	26728	26753	25	GTTGAAGAGCAGCAGAAGTGGCACCA	61.11538462	16	7	58	65	16
18992	19864	19899	35	AGGTGATAGAGGTTTGTGGTGGTTGGTAAAGAACAT	63.30555556	1280	19905	19930	25	CCTGAGTTACTGAAGTCATTGAGAGC	57.96153846	16	24	43	67	6
18993	19865	19900	35	GGTGATAGAGGTTTGTGGTGGTTGGTAAAGAACATC	64.44444444	1280	19905	19930	25	CCTGAGTTACTGAAGTCATTGAGAGC	57.96153846	16	24	43	67	5
19154	26676	26711	35	ACAGTTTGTTGACTATCATCATCTAACCAATCTTCT	59.88888889	1547	26729	26754	25	TTGAAGAGCAGCAGAAGTGGCACCAA	59.53846154	16	7	61	68	18
19155	26677	26712	35	CAGTTTGTTGACTATCATCATCTAACCAATCTTCTT	59.88888889	1547	26729	26754	25	TTGAAGAGCAGCAGAAGTGGCACCAA	59.53846154	16	7	61	68	17
18409	470	505	35	CTTCTGTCTCTGCGGTAAGGCTTGAGTTTCATCAGC	66.72222222	58	520	545	25	CCTTTTTAGGCTCTGTTGGTGGGAAT	57.96153846	16	0	141	141	15
18404	465	500	35	TGTTTCTTCTGTCTCTGCGGTAAGGCTTGAGTTTCA	64.44444444	58	520	545	25	CCTTTTTAGGCTCTGTTGGTGGGAAT	57.96153846	16	4	141	145	20
18406	467	502	35	TTTCTTCTGTCTCTGCGGTAAGGCTTGAGTTTCATC	64.44444444	63	525	550	25	TTAGGCTCTGTTGGTGGGAATGTTTT	56.38461538	16	1	5533	5534	23
18409	470	505	35	CTTCTGTCTCTGCGGTAAGGCTTGAGTTTCATCAGC	66.72222222	68	530	555	25	CTCTGTTGGTGGGAATGTTTTGTATG	56.38461538	16	0	5551	5551	25
18415	494	529	35	AGTTTCATCAGCCTTCTTCTTTTTGTCCTTTTTAGG	61.02777778	70	532	557	25	CTGTTGGTGGGAATGTTTTGTATGCG	57.96153846	16	107	5532	5639	3
18540	2877	2912	35	TGATTTCTTTAGGCAGGTCCTTGATGTCACAGCGTC	65.58333333	2303	2924	2950	26	CCAGCAATACGAAGATGTCCACGAAGG	61.25555556	16	11	2	13	12
18540	2877	2912	35	TGATTTCTTTAGGCAGGTCCTTGATGTCACAGCGTC	65.58333333	2297	2918	2944	26	TGGTGTCCAGCAATACGAAGATGTCCA	59.73703704	16	11	3	14	6
18540	2877	2912	35	TGATTTCTTTAGGCAGGTCCTTGATGTCACAGCGTC	65.58333333	2305	2926	2952	26	AGCAATACGAAGATGTCCACGAAGGAT	58.21851852	16	11	3	14	14
18542	2879	2914	35	ATTTCTTTAGGCAGGTCCTTGATGTCACAGCGTCCT	65.58333333	2297	2918	2944	26	TGGTGTCCAGCAATACGAAGATGTCCA	59.73703704	16	11	3	14	4
19195	26898	26933	35	AACTCACCAGACTCATCAAATAAGTAGTATGTAGCC	62.16666667	4046	26949	26975	26	AAATCAATGCCCAGTGGTGTAAGTAAT	55.18148148	16	9	5	14	16
19197	26900	26935	35	CTCACCAGACTCATCAAATAAGTAGTATGTAGCCAT	62.16666667	4044	26947	26973	26	CTAAATCAATGCCCAGTGGTGTAAGTA	56.7	16	7	7	14	12
18516	2841	2876	35	ATTTGTAATAAGAAAGCGTTCGTGATGTAGCAACAG	61.02777778	2291	2888	2914	26	GGCAGGTCCTTGATGTCACAGCGTCCT	64.29259259	16	2	13	15	12
18518	2843	2878	35	TTGTAATAAGAAAGCGTTCGTGATGTAGCAACAGTG	62.16666667	2289	2886	2912	26	TAGGCAGGTCCTTGATGTCACAGCGTC	62.77407407	16	2	13	15	8
18518	2843	2878	35	TTGTAATAAGAAAGCGTTCGTGATGTAGCAACAGTG	62.16666667	2290	2887	2913	26	AGGCAGGTCCTTGATGTCACAGCGTCC	64.29259259	16	2	13	15	9
18541	2878	2913	35	GATTTCTTTAGGCAGGTCCTTGATGTCACAGCGTCC	66.72222222	2304	2925	2951	26	CAGCAATACGAAGATGTCCACGAAGGA	59.73703704	16	11	4	15	12
18542	2879	2914	35	ATTTCTTTAGGCAGGTCCTTGATGTCACAGCGTCCT	65.58333333	2304	2925	2951	26	CAGCAATACGAAGATGTCCACGAAGGA	59.73703704	16	11	4	15	11
18518	2843	2878	35	TTGTAATAAGAAAGCGTTCGTGATGTAGCAACAGTG	62.16666667	2287	2884	2910	26	TTTAGGCAGGTCCTTGATGTCACAGCG	61.25555556	16	2	14	16	6
19195	26898	26933	35	AACTCACCAGACTCATCAAATAAGTAGTATGTAGCC	62.16666667	4044	26947	26973	26	CTAAATCAATGCCCAGTGGTGTAAGTA	56.7	16	9	7	16	14
18520	2845	2880	35	GTAATAAGAAAGCGTTCGTGATGTAGCAACAGTGAT	62.16666667	2288	2885	2911	26	TTAGGCAGGTCCTTGATGTCACAGCGT	61.25555556	16	3	14	17	5
19194	26897	26932	35	AAACTCACCAGACTCATCAAATAAGTAGTATGTAGC	61.02777778	4045	26948	26974	26	TAAATCAATGCCCAGTGGTGTAAGTAA	55.18148148	16	10	7	17	16
19196	26899	26934	35	ACTCACCAGACTCATCAAATAAGTAGTATGTAGCCA	62.16666667	4043	26946	26972	26	TCTAAATCAATGCCCAGTGGTGTAAGT	56.7	16	9	8	17	12
18519	2844	2879	35	TGTAATAAGAAAGCGTTCGTGATGTAGCAACAGTGA	62.16666667	2287	2884	2910	26	TTTAGGCAGGTCCTTGATGTCACAGCG	61.25555556	16	4	14	18	5
18519	2844	2879	35	TGTAATAAGAAAGCGTTCGTGATGTAGCAACAGTGA	62.16666667	2288	2885	2911	26	TTAGGCAGGTCCTTGATGTCACAGCGT	61.25555556	16	4	14	18	6
18522	2847	2882	35	AATAAGAAAGCGTTCGTGATGTAGCAACAGTGATTT	61.02777778	2287	2884	2910	26	TTTAGGCAGGTCCTTGATGTCACAGCG	61.25555556	16	4	14	18	2
19226	27798	27833	35	GTTAGCCACTGCGAAGTCAACTGAACAACACCACCT	66.72222222	4154	27858	27884	26	TTGTTAGTAGCCAAATCAGATGTGAAC	55.18148148	16	2	16	18	25
19195	26898	26933	35	AACTCACCAGACTCATCAAATAAGTAGTATGTAGCC	62.16666667	4042	26945	26971	26	ATCTAAATCAATGCCCAGTGGTGTAAG	56.7	16	9	10	19	12
18533	2864	2899	35	GATGTAGCAACAGTGATTTCTTTAGGCAGGTCCTTG	64.44444444	2298	2919	2945	26	GGTGTCCAGCAATACGAAGATGTCCAC	61.25555556	16	19	1	20	20
18534	2865	2900	35	ATGTAGCAACAGTGATTTCTTTAGGCAGGTCCTTGA	63.30555556	2298	2919	2945	26	GGTGTCCAGCAATACGAAGATGTCCAC	61.25555556	16	19	1	20	19
18869	15746	15781	35	ATGAATAATAAGAATCTACAACAGGAACTCCACTAC	59.88888889	3248	15785	15811	26	GCGTGGTTTGTATGAAATCACCGAAAT	56.7	16	15	5	20	4
18869	15746	15781	35	ATGAATAATAAGAATCTACAACAGGAACTCCACTAC	59.88888889	3249	15786	15812	26	CGTGGTTTGTATGAAATCACCGAAATC	56.7	16	15	5	20	5
18870	15747	15782	35	TGAATAATAAGAATCTACAACAGGAACTCCACTACC	61.02777778	3249	15786	15812	26	CGTGGTTTGTATGAAATCACCGAAATC	56.7	16	15	5	20	4
19193	26896	26931	35	TAAACTCACCAGACTCATCAAATAAGTAGTATGTAG	59.88888889	4042	26945	26971	26	ATCTAAATCAATGCCCAGTGGTGTAAG	56.7	16	10	10	20	14
19194	26897	26932	35	AAACTCACCAGACTCATCAAATAAGTAGTATGTAGC	61.02777778	4041	26944	26970	26	CATCTAAATCAATGCCCAGTGGTGTAA	56.7	16	10	10	20	12
18532	2863	2898	35	TGATGTAGCAACAGTGATTTCTTTAGGCAGGTCCTT	63.30555556	2298	2919	2945	26	GGTGTCCAGCAATACGAAGATGTCCAC	61.25555556	16	21	1	22	21
18533	2864	2899	35	GATGTAGCAACAGTGATTTCTTTAGGCAGGTCCTTG	64.44444444	2297	2918	2944	26	TGGTGTCCAGCAATACGAAGATGTCCA	59.73703704	16	19	3	22	19
18534	2865	2900	35	ATGTAGCAACAGTGATTTCTTTAGGCAGGTCCTTGA	63.30555556	2297	2918	2944	26	TGGTGTCCAGCAATACGAAGATGTCCA	59.73703704	16	19	3	22	18
18868	15745	15780	35	AATGAATAATAAGAATCTACAACAGGAACTCCACTA	58.75	3247	15784	15810	26	GGCGTGGTTTGTATGAAATCACCGAAA	58.21851852	16	17	5	22	4
18868	15745	15780	35	AATGAATAATAAGAATCTACAACAGGAACTCCACTA	58.75	3249	15786	15812	26	CGTGGTTTGTATGAAATCACCGAAATC	56.7	16	17	5	22	6
18530	2861	2896	35	CGTGATGTAGCAACAGTGATTTCTTTAGGCAGGTCC	65.58333333	2298	2919	2945	26	GGTGTCCAGCAATACGAAGATGTCCAC	61.25555556	16	22	1	23	23
18531	2862	2897	35	GTGATGTAGCAACAGTGATTTCTTTAGGCAGGTCCT	64.44444444	2298	2919	2945	26	GGTGTCCAGCAATACGAAGATGTCCAC	61.25555556	16	22	1	23	22
18533	2864	2899	35	GATGTAGCAACAGTGATTTCTTTAGGCAGGTCCTTG	64.44444444	2296	2917	2943	26	ATGGTGTCCAGCAATACGAAGATGTCC	59.73703704	16	19	4	23	18
18534	2865	2900	35	ATGTAGCAACAGTGATTTCTTTAGGCAGGTCCTTGA	63.30555556	2296	2917	2943	26	ATGGTGTCCAGCAATACGAAGATGTCC	59.73703704	16	19	4	23	17
18539	2870	2905	35	GCAACAGTGATTTCTTTAGGCAGGTCCTTGATGTCA	64.44444444	2298	2919	2945	26	GGTGTCCAGCAATACGAAGATGTCCAC	61.25555556	16	22	1	23	14
18869	15746	15781	35	ATGAATAATAAGAATCTACAACAGGAACTCCACTAC	59.88888889	3250	15787	15813	26	GTGGTTTGTATGAAATCACCGAAATCA	55.18148148	16	15	8	23	6
18870	15747	15782	35	TGAATAATAAGAATCTACAACAGGAACTCCACTACC	61.02777778	3250	15787	15813	26	GTGGTTTGTATGAAATCACCGAAATCA	55.18148148	16	15	8	23	5
19091	23474	23509	35	AGGATTTTCCACTACTTCTTCAGAGACTGGTTTTAG	62.16666667	3810	23512	23538	26	CTTCGCAGGCAAGATTATCCATTCCCT	59.73703704	16	18	5	23	3
18532	2863	2898	35	TGATGTAGCAACAGTGATTTCTTTAGGCAGGTCCTT	63.30555556	2297	2918	2944	26	TGGTGTCCAGCAATACGAAGATGTCCA	59.73703704	16	21	3	24	20
18533	2864	2899	35	GATGTAGCAACAGTGATTTCTTTAGGCAGGTCCTTG	64.44444444	2295	2916	2942	26	GATGGTGTCCAGCAATACGAAGATGTC	59.73703704	16	19	5	24	17
18867	15744	15779	35	CAATGAATAATAAGAATCTACAACAGGAACTCCACT	59.88888889	3246	15783	15809	26	TGGCGTGGTTTGTATGAAATCACCGAA	58.21851852	16	20	4	24	4
18511	2463	2498	35	CTCACAAGTAGCGAGTGTTATCAGTGCCAAGAAAAG	64.44444444	2219	2523	2549	26	AATCTCCATTGGTTGCTCTTCATCTAA	55.18148148	16	7	18	25	25
18530	2861	2896	35	CGTGATGTAGCAACAGTGATTTCTTTAGGCAGGTCC	65.58333333	2297	2918	2944	26	TGGTGTCCAGCAATACGAAGATGTCCA	59.73703704	16	22	3	25	22
18531	2862	2897	35	GTGATGTAGCAACAGTGATTTCTTTAGGCAGGTCCT	64.44444444	2297	2918	2944	26	TGGTGTCCAGCAATACGAAGATGTCCA	59.73703704	16	22	3	25	21
18535	2866	2901	35	TGTAGCAACAGTGATTTCTTTAGGCAGGTCCTTGAT	63.30555556	2298	2919	2945	26	GGTGTCCAGCAATACGAAGATGTCCAC	61.25555556	16	24	1	25	18
18536	2867	2902	35	GTAGCAACAGTGATTTCTTTAGGCAGGTCCTTGATG	64.44444444	2298	2919	2945	26	GGTGTCCAGCAATACGAAGATGTCCAC	61.25555556	16	24	1	25	17
18537	2868	2903	35	TAGCAACAGTGATTTCTTTAGGCAGGTCCTTGATGT	63.30555556	2298	2919	2945	26	GGTGTCCAGCAATACGAAGATGTCCAC	61.25555556	16	24	1	25	16
18867	15744	15779	35	CAATGAATAATAAGAATCTACAACAGGAACTCCACT	59.88888889	3247	15784	15810	26	GGCGTGGTTTGTATGAAATCACCGAAA	58.21851852	16	20	5	25	5
18867	15744	15779	35	CAATGAATAATAAGAATCTACAACAGGAACTCCACT	59.88888889	3248	15785	15811	26	GCGTGGTTTGTATGAAATCACCGAAAT	56.7	16	20	5	25	6
18867	15744	15779	35	CAATGAATAATAAGAATCTACAACAGGAACTCCACT	59.88888889	3249	15786	15812	26	CGTGGTTTGTATGAAATCACCGAAATC	56.7	16	20	5	25	7
18512	2464	2499	35	TCACAAGTAGCGAGTGTTATCAGTGCCAAGAAAAGA	63.30555556	2219	2523	2549	26	AATCTCCATTGGTTGCTCTTCATCTAA	55.18148148	16	8	18	26	24
18529	2860	2895	35	TCGTGATGTAGCAACAGTGATTTCTTTAGGCAGGTC	64.44444444	2296	2917	2943	26	ATGGTGTCCAGCAATACGAAGATGTCC	59.73703704	16	22	4	26	22
18532	2863	2898	35	TGATGTAGCAACAGTGATTTCTTTAGGCAGGTCCTT	63.30555556	2295	2916	2942	26	GATGGTGTCCAGCAATACGAAGATGTC	59.73703704	16	21	5	26	18
18533	2864	2899	35	GATGTAGCAACAGTGATTTCTTTAGGCAGGTCCTTG	64.44444444	2294	2915	2941	26	AGATGGTGTCCAGCAATACGAAGATGT	58.21851852	16	19	7	26	16
18866	15743	15778	35	ACAATGAATAATAAGAATCTACAACAGGAACTCCAC	59.88888889	3246	15783	15809	26	TGGCGTGGTTTGTATGAAATCACCGAA	58.21851852	16	22	4	26	5
18871	15748	15783	35	GAATAATAAGAATCTACAACAGGAACTCCACTACCT	61.02777778	3251	15797	15823	26	TGAAATCACCGAAATCATACCAGTTAC	55.18148148	16	14	12	26	14
18871	15748	15783	35	GAATAATAAGAATCTACAACAGGAACTCCACTACCT	61.02777778	3252	15798	15824	26	GAAATCACCGAAATCATACCAGTTACC	56.7	16	14	12	26	15
18871	15748	15783	35	GAATAATAAGAATCTACAACAGGAACTCCACTACCT	61.02777778	3254	15800	15826	26	AATCACCGAAATCATACCAGTTACCAT	55.18148148	16	14	12	26	17
18512	2464	2499	35	TCACAAGTAGCGAGTGTTATCAGTGCCAAGAAAAGA	63.30555556	2220	2524	2550	26	ATCTCCATTGGTTGCTCTTCATCTAAT	55.18148148	16	8	19	27	25
18530	2861	2896	35	CGTGATGTAGCAACAGTGATTTCTTTAGGCAGGTCC	65.58333333	2295	2916	2942	26	GATGGTGTCCAGCAATACGAAGATGTC	59.73703704	16	22	5	27	20
18535	2866	2901	35	TGTAGCAACAGTGATTTCTTTAGGCAGGTCCTTGAT	63.30555556	2297	2918	2944	26	TGGTGTCCAGCAATACGAAGATGTCCA	59.73703704	16	24	3	27	17
18536	2867	2902	35	GTAGCAACAGTGATTTCTTTAGGCAGGTCCTTGATG	64.44444444	2297	2918	2944	26	TGGTGTCCAGCAATACGAAGATGTCCA	59.73703704	16	24	3	27	16
18538	2869	2904	35	AGCAACAGTGATTTCTTTAGGCAGGTCCTTGATGTC	64.44444444	2297	2918	2944	26	TGGTGTCCAGCAATACGAAGATGTCCA	59.73703704	16	24	3	27	14
18864	15741	15776	35	TAACAATGAATAATAAGAATCTACAACAGGAACTCC	58.75	3247	15784	15810	26	GGCGTGGTTTGTATGAAATCACCGAAA	58.21851852	16	22	5	27	8
18865	15742	15777	35	AACAATGAATAATAAGAATCTACAACAGGAACTCCA	58.75	3245	15782	15808	26	CTGGCGTGGTTTGTATGAAATCACCGA	59.73703704	16	23	4	27	5
18866	15743	15778	35	ACAATGAATAATAAGAATCTACAACAGGAACTCCAC	59.88888889	3249	15786	15812	26	CGTGGTTTGTATGAAATCACCGAAATC	56.7	16	22	5	27	8
18991	19863	19898	35	GAGGTGATAGAGGTTTGTGGTGGTTGGTAAAGAACA	64.44444444	3573	19921	19947	26	CATTGAGAGCCTTTGCGAGATGACAAC	59.73703704	16	22	5	27	23
18513	2465	2500	35	CACAAGTAGCGAGTGTTATCAGTGCCAAGAAAAGAA	63.30555556	2219	2523	2549	26	AATCTCCATTGGTTGCTCTTCATCTAA	55.18148148	16	10	18	28	23
18532	2863	2898	35	TGATGTAGCAACAGTGATTTCTTTAGGCAGGTCCTT	63.30555556	2294	2915	2941	26	AGATGGTGTCCAGCAATACGAAGATGT	58.21851852	16	21	7	28	17
18536	2867	2902	35	GTAGCAACAGTGATTTCTTTAGGCAGGTCCTTGATG	64.44444444	2296	2917	2943	26	ATGGTGTCCAGCAATACGAAGATGTCC	59.73703704	16	24	4	28	15
18865	15742	15777	35	AACAATGAATAATAAGAATCTACAACAGGAACTCCA	58.75	3247	15784	15810	26	GGCGTGGTTTGTATGAAATCACCGAAA	58.21851852	16	23	5	28	7
18910	18190	18225	35	TAGAAACTAAGTAATCATAAACACCAAGAGTCAGTC	59.88888889	3413	18227	18253	26	AAAGTAGCGGTTGAGTAAACAAAAGAG	55.18148148	16	12	16	28	2
18910	18190	18225	35	TAGAAACTAAGTAATCATAAACACCAAGAGTCAGTC	59.88888889	3414	18228	18254	26	AAGTAGCGGTTGAGTAAACAAAAGAGG	56.7	16	12	16	28	3
18513	2465	2500	35	CACAAGTAGCGAGTGTTATCAGTGCCAAGAAAAGAA	63.30555556	2220	2524	2550	26	ATCTCCATTGGTTGCTCTTCATCTAAT	55.18148148	16	10	19	29	24
18516	2841	2876	35	ATTTGTAATAAGAAAGCGTTCGTGATGTAGCAACAG	61.02777778	2285	2882	2908	26	TCTTTAGGCAGGTCCTTGATGTCACAG	59.73703704	16	2	27	29	6
18535	2866	2901	35	TGTAGCAACAGTGATTTCTTTAGGCAGGTCCTTGAT	63.30555556	2295	2916	2942	26	GATGGTGTCCAGCAATACGAAGATGTC	59.73703704	16	24	5	29	15
18536	2867	2902	35	GTAGCAACAGTGATTTCTTTAGGCAGGTCCTTGATG	64.44444444	2295	2916	2942	26	GATGGTGTCCAGCAATACGAAGATGTC	59.73703704	16	24	5	29	14
18539	2870	2905	35	GCAACAGTGATTTCTTTAGGCAGGTCCTTGATGTCA	64.44444444	2293	2914	2940	26	TAGATGGTGTCCAGCAATACGAAGATG	58.21851852	16	22	7	29	9
18535	2866	2901	35	TGTAGCAACAGTGATTTCTTTAGGCAGGTCCTTGAT	63.30555556	2294	2915	2941	26	AGATGGTGTCCAGCAATACGAAGATGT	58.21851852	16	24	7	31	14
18537	2868	2903	35	TAGCAACAGTGATTTCTTTAGGCAGGTCCTTGATGT	63.30555556	2294	2915	2941	26	AGATGGTGTCCAGCAATACGAAGATGT	58.21851852	16	24	7	31	12
18867	15744	15779	35	CAATGAATAATAAGAATCTACAACAGGAACTCCACT	59.88888889	3253	15799	15825	26	AAATCACCGAAATCATACCAGTTACCA	55.18148148	16	20	12	32	20
18991	19863	19898	35	GAGGTGATAGAGGTTTGTGGTGGTTGGTAAAGAACA	64.44444444	3572	19916	19942	26	GAAGTCATTGAGAGCCTTTGCGAGATG	59.73703704	16	22	10	32	18
18866	15743	15778	35	ACAATGAATAATAAGAATCTACAACAGGAACTCCAC	59.88888889	3252	15798	15824	26	GAAATCACCGAAATCATACCAGTTACC	56.7	16	22	12	34	20
18990	19862	19897	35	TGAGGTGATAGAGGTTTGTGGTGGTTGGTAAAGAAC	64.44444444	3571	19915	19941	26	TGAAGTCATTGAGAGCCTTTGCGAGAT	58.21851852	16	22	12	34	18
18865	15742	15777	35	AACAATGAATAATAAGAATCTACAACAGGAACTCCA	58.75	3254	15800	15826	26	AATCACCGAAATCATACCAGTTACCAT	55.18148148	16	23	12	35	23
18993	19865	19900	35	GGTGATAGAGGTTTGTGGTGGTTGGTAAAGAACATC	64.44444444	3571	19915	19941	26	TGAAGTCATTGAGAGCCTTTGCGAGAT	58.21851852	16	24	12	36	15
18989	19861	19896	35	CTGAGGTGATAGAGGTTTGTGGTGGTTGGTAAAGAA	64.44444444	3570	19914	19940	26	CTGAAGTCATTGAGAGCCTTTGCGAGA	59.73703704	16	21	19	40	18
19095	23995	24030	35	AAGTAACTGGTTTTATGGTTGTTGTGTAACTGTTTT	58.75	3826	24051	24077	26	ATAGGACCTTTGTATTCTGAGGACTTT	55.18148148	16	20	20	40	21
18991	19863	19898	35	GAGGTGATAGAGGTTTGTGGTGGTTGGTAAAGAACA	64.44444444	3570	19914	19940	26	CTGAAGTCATTGAGAGCCTTTGCGAGA	59.73703704	16	22	19	41	16
18992	19864	19899	35	AGGTGATAGAGGTTTGTGGTGGTTGGTAAAGAACAT	63.30555556	3570	19914	19940	26	CTGAAGTCATTGAGAGCCTTTGCGAGA	59.73703704	16	24	19	43	15
19096	23996	24031	35	AGTAACTGGTTTTATGGTTGTTGTGTAACTGTTTTC	59.88888889	3828	24053	24079	26	AGGACCTTTGTATTCTGAGGACTTTGT	56.7	16	21	25	46	22
18988	19860	19895	35	GCTGAGGTGATAGAGGTTTGTGGTGGTTGGTAAAGA	65.58333333	3569	19913	19939	26	ACTGAAGTCATTGAGAGCCTTTGCGAG	59.73703704	16	20	27	47	18
19104	24004	24039	35	GTTTTATGGTTGTTGTGTAACTGTTTTCTTTGTAGA	58.75	3826	24051	24077	26	ATAGGACCTTTGTATTCTGAGGACTTT	55.18148148	16	27	20	47	12
18991	19863	19898	35	GAGGTGATAGAGGTTTGTGGTGGTTGGTAAAGAACA	64.44444444	3568	19912	19938	26	TACTGAAGTCATTGAGAGCCTTTGCGA	58.21851852	16	22	26	48	14
19102	24002	24037	35	TGGTTTTATGGTTGTTGTGTAACTGTTTTCTTTGTA	58.75	3826	24051	24077	26	ATAGGACCTTTGTATTCTGAGGACTTT	55.18148148	16	28	20	48	14
18990	19862	19897	35	TGAGGTGATAGAGGTTTGTGGTGGTTGGTAAAGAAC	64.44444444	3569	19913	19939	26	ACTGAAGTCATTGAGAGCCTTTGCGAG	59.73703704	16	22	27	49	16
18991	19863	19898	35	GAGGTGATAGAGGTTTGTGGTGGTTGGTAAAGAACA	64.44444444	3569	19913	19939	26	ACTGAAGTCATTGAGAGCCTTTGCGAG	59.73703704	16	22	27	49	15
19065	22082	22117	35	AGAGAGAGAATGTCTTTCATAAGTCTTTTGACCAGC	62.16666667	3728	22139	22165	26	GGAACCATTCTTCACTGTAACACTATC	56.7	16	12	37	49	22
18599	4171	4206	35	AAGTAGACTAAAGCATAAAGATAGAGAAAAGGGGCT	61.02777778	2408	4212	4238	26	GCCAGCAGCAACGAGCAAAAGGTGTGA	62.77407407	16	47	3	50	6
19065	22082	22117	35	AGAGAGAGAATGTCTTTCATAAGTCTTTTGACCAGC	62.16666667	3729	22140	22166	26	GAACCATTCTTCACTGTAACACTATCA	55.18148148	16	12	38	50	23
18992	19864	19899	35	AGGTGATAGAGGTTTGTGGTGGTTGGTAAAGAACAT	63.30555556	3569	19913	19939	26	ACTGAAGTCATTGAGAGCCTTTGCGAG	59.73703704	16	24	27	51	14
18404	465	500	35	TGTTTCTTCTGTCTCTGCGGTAAGGCTTGAGTTTCA	64.44444444	1918	518	544	26	GTCCTTTTTAGGCTCTGTTGGTGGGAA	59.73703704	16	4	49	53	18
19064	22081	22116	35	GAGAGAGAGAATGTCTTTCATAAGTCTTTTGACCAG	62.16666667	3727	22138	22164	26	TGGAACCATTCTTCACTGTAACACTAT	55.18148148	16	17	37	54	22
19064	22081	22116	35	GAGAGAGAGAATGTCTTTCATAAGTCTTTTGACCAG	62.16666667	3728	22139	22165	26	GGAACCATTCTTCACTGTAACACTATC	56.7	16	17	37	54	23
19063	22080	22115	35	TGAGAGAGAGAATGTCTTTCATAAGTCTTTTGACCA	61.02777778	3728	22139	22165	26	GGAACCATTCTTCACTGTAACACTATC	56.7	16	23	37	60	24
19155	26677	26712	35	CAGTTTGTTGACTATCATCATCTAACCAATCTTCTT	59.88888889	3983	26728	26754	26	GTTGAAGAGCAGCAGAAGTGGCACCAA	61.25555556	16	7	61	68	16
18409	470	505	35	CTTCTGTCTCTGCGGTAAGGCTTGAGTTTCATCAGC	66.72222222	1912	512	538	26	CTTTTTGTCCTTTTTAGGCTCTGTTGG	56.7	16	0	69	69	7
19151	26639	26674	35	AGTTGTCTGATTGTCCTCACTGCCGTCTTGTTGACC	66.72222222	3967	26695	26721	26	CATCTAACCAATCTTCTTCTTGCTCTT	55.18148148	16	33	39	72	21
19150	26638	26673	35	TAGTTGTCTGATTGTCCTCACTGCCGTCTTGTTGAC	65.58333333	3969	26697	26723	26	TCTAACCAATCTTCTTCTTGCTCTTCT	55.18148148	16	33	68	101	24
19151	26639	26674	35	AGTTGTCTGATTGTCCTCACTGCCGTCTTGTTGACC	66.72222222	3969	26697	26723	26	TCTAACCAATCTTCTTCTTGCTCTTCT	55.18148148	16	33	68	101	23
18399	460	495	35	TTTGCTGTTTCTTCTGTCTCTGCGGTAAGGCTTGAG	65.58333333	1901	496	522	26	TTTCATCAGCCTTCTTCTTTTTGTCCT	55.18148148	16	34	94	128	1
18400	461	496	35	TTGCTGTTTCTTCTGTCTCTGCGGTAAGGCTTGAGT	65.58333333	1902	497	523	26	TTCATCAGCCTTCTTCTTTTTGTCCTT	55.18148148	16	27	105	132	1
18399	460	495	35	TTTGCTGTTTCTTCTGTCTCTGCGGTAAGGCTTGAG	65.58333333	1902	497	523	26	TTCATCAGCCTTCTTCTTTTTGTCCTT	55.18148148	16	34	105	139	2
18396	457	492	35	CAGTTTGCTGTTTCTTCTGTCTCTGCGGTAAGGCTT	65.58333333	1902	497	523	26	TTCATCAGCCTTCTTCTTTTTGTCCTT	55.18148148	16	43	105	148	5
18401	462	497	35	TGCTGTTTCTTCTGTCTCTGCGGTAAGGCTTGAGTT	65.58333333	1903	498	524	26	TCATCAGCCTTCTTCTTTTTGTCCTTT	55.18148148	16	25	139	164	1
18400	461	496	35	TTGCTGTTTCTTCTGTCTCTGCGGTAAGGCTTGAGT	65.58333333	1903	498	524	26	TCATCAGCCTTCTTCTTTTTGTCCTTT	55.18148148	16	27	139	166	2
18409	470	505	35	CTTCTGTCTCTGCGGTAAGGCTTGAGTTTCATCAGC	66.72222222	1910	509	535	26	CTTCTTTTTGTCCTTTTTAGGCTCTGT	55.18148148	16	0	171	171	4
18409	470	505	35	CTTCTGTCTCTGCGGTAAGGCTTGAGTTTCATCAGC	66.72222222	1920	520	546	26	CCTTTTTAGGCTCTGTTGGTGGGAATG	59.73703704	16	0	177	177	15
18397	458	493	35	AGTTTGCTGTTTCTTCTGTCTCTGCGGTAAGGCTTG	65.58333333	1903	498	524	26	TCATCAGCCTTCTTCTTTTTGTCCTTT	55.18148148	16	42	139	181	5
18404	465	500	35	TGTTTCTTCTGTCTCTGCGGTAAGGCTTGAGTTTCA	64.44444444	1920	520	546	26	CCTTTTTAGGCTCTGTTGGTGGGAATG	59.73703704	16	4	177	181	20
18402	463	498	35	GCTGTTTCTTCTGTCTCTGCGGTAAGGCTTGAGTTT	65.58333333	1904	499	525	26	CATCAGCCTTCTTCTTTTTGTCCTTTT	55.18148148	16	12	197	209	1
18399	460	495	35	TTTGCTGTTTCTTCTGTCTCTGCGGTAAGGCTTGAG	65.58333333	1920	520	546	26	CCTTTTTAGGCTCTGTTGGTGGGAATG	59.73703704	16	34	177	211	25
18401	462	497	35	TGCTGTTTCTTCTGTCTCTGCGGTAAGGCTTGAGTT	65.58333333	1904	499	525	26	CATCAGCCTTCTTCTTTTTGTCCTTTT	55.18148148	16	25	197	222	2
18398	459	494	35	GTTTGCTGTTTCTTCTGTCTCTGCGGTAAGGCTTGA	65.58333333	1904	499	525	26	CATCAGCCTTCTTCTTTTTGTCCTTTT	55.18148148	16	34	197	231	5
18406	467	502	35	TTTCTTCTGTCTCTGCGGTAAGGCTTGAGTTTCATC	64.44444444	1907	505	531	26	CCTTCTTCTTTTTGTCCTTTTTAGGCT	55.18148148	16	1	254	255	3
18406	467	502	35	TTTCTTCTGTCTCTGCGGTAAGGCTTGAGTTTCATC	64.44444444	1906	503	529	26	AGCCTTCTTCTTTTTGTCCTTTTTAGG	55.18148148	16	1	261	262	1
18403	464	499	35	CTGTTTCTTCTGTCTCTGCGGTAAGGCTTGAGTTTC	65.58333333	1906	503	529	26	AGCCTTCTTCTTTTTGTCCTTTTTAGG	55.18148148	16	10	261	271	4
18402	463	498	35	GCTGTTTCTTCTGTCTCTGCGGTAAGGCTTGAGTTT	65.58333333	1906	503	529	26	AGCCTTCTTCTTTTTGTCCTTTTTAGG	55.18148148	16	12	261	273	5
18405	466	501	35	GTTTCTTCTGTCTCTGCGGTAAGGCTTGAGTTTCAT	64.44444444	1905	502	528	26	CAGCCTTCTTCTTTTTGTCCTTTTTAG	55.18148148	16	3	272	275	1
18398	459	494	35	GTTTGCTGTTTCTTCTGTCTCTGCGGTAAGGCTTGA	65.58333333	1906	503	529	26	AGCCTTCTTCTTTTTGTCCTTTTTAGG	55.18148148	16	34	261	295	9
18401	462	497	35	TGCTGTTTCTTCTGTCTCTGCGGTAAGGCTTGAGTT	65.58333333	1905	502	528	26	CAGCCTTCTTCTTTTTGTCCTTTTTAG	55.18148148	16	25	272	297	5
18399	460	495	35	TTTGCTGTTTCTTCTGTCTCTGCGGTAAGGCTTGAG	65.58333333	1905	502	528	26	CAGCCTTCTTCTTTTTGTCCTTTTTAG	55.18148148	16	34	272	306	7
18396	457	492	35	CAGTTTGCTGTTTCTTCTGTCTCTGCGGTAAGGCTT	65.58333333	1905	502	528	26	CAGCCTTCTTCTTTTTGTCCTTTTTAG	55.18148148	16	43	272	315	10
18406	467	502	35	TTTCTTCTGTCTCTGCGGTAAGGCTTGAGTTTCATC	64.44444444	1925	525	551	26	TTAGGCTCTGTTGGTGGGAATGTTTTG	58.21851852	16	1	5543	5544	23
18409	470	505	35	CTTCTGTCTCTGCGGTAAGGCTTGAGTTTCATCAGC	66.72222222	1930	530	556	26	CTCTGTTGGTGGGAATGTTTTGTATGC	58.21851852	16	0	5553	5553	25
18415	494	529	35	AGTTTCATCAGCCTTCTTCTTTTTGTCCTTTTTAGG	61.02777778	1932	532	558	26	CTGTTGGTGGGAATGTTTTGTATGCGT	58.21851852	16	107	5532	5639	3
18517	2842	2877	35	TTTGTAATAAGAAAGCGTTCGTGATGTAGCAACAGT	61.02777778	4778	2887	2914	27	AGGCAGGTCCTTGATGTCACAGCGTCCT	64.31428571	16	1	13	14	10
18540	2877	2912	35	TGATTTCTTTAGGCAGGTCCTTGATGTCACAGCGTC	65.58333333	4784	2918	2945	27	TGGTGTCCAGCAATACGAAGATGTCCAC	61.38571429	16	11	3	14	6
18542	2879	2914	35	ATTTCTTTAGGCAGGTCCTTGATGTCACAGCGTCCT	65.58333333	4784	2918	2945	27	TGGTGTCCAGCAATACGAAGATGTCCAC	61.38571429	16	11	3	14	4
19197	26900	26935	35	CTCACCAGACTCATCAAATAAGTAGTATGTAGCCAT	62.16666667	6460	26947	26974	27	CTAAATCAATGCCCAGTGGTGTAAGTAA	56.99285714	16	7	7	14	12
18516	2841	2876	35	ATTTGTAATAAGAAAGCGTTCGTGATGTAGCAACAG	61.02777778	4778	2887	2914	27	AGGCAGGTCCTTGATGTCACAGCGTCCT	64.31428571	16	2	13	15	11
18516	2841	2876	35	ATTTGTAATAAGAAAGCGTTCGTGATGTAGCAACAG	61.02777778	4779	2888	2915	27	GGCAGGTCCTTGATGTCACAGCGTCCTA	64.31428571	16	2	13	15	12
18540	2877	2912	35	TGATTTCTTTAGGCAGGTCCTTGATGTCACAGCGTC	65.58333333	4790	2924	2951	27	CCAGCAATACGAAGATGTCCACGAAGGA	61.38571429	16	11	4	15	12
18541	2878	2913	35	GATTTCTTTAGGCAGGTCCTTGATGTCACAGCGTCC	66.72222222	4791	2925	2952	27	CAGCAATACGAAGATGTCCACGAAGGAT	59.92142857	16	11	4	15	12
18542	2879	2914	35	ATTTCTTTAGGCAGGTCCTTGATGTCACAGCGTCCT	65.58333333	4791	2925	2952	27	CAGCAATACGAAGATGTCCACGAAGGAT	59.92142857	16	11	4	15	11
18518	2843	2878	35	TTGTAATAAGAAAGCGTTCGTGATGTAGCAACAGTG	62.16666667	4775	2884	2911	27	TTTAGGCAGGTCCTTGATGTCACAGCGT	61.38571429	16	2	14	16	6
18518	2843	2878	35	TTGTAATAAGAAAGCGTTCGTGATGTAGCAACAGTG	62.16666667	4776	2885	2912	27	TTAGGCAGGTCCTTGATGTCACAGCGTC	62.85	16	2	14	16	7
18518	2843	2878	35	TTGTAATAAGAAAGCGTTCGTGATGTAGCAACAGTG	62.16666667	4777	2886	2913	27	TAGGCAGGTCCTTGATGTCACAGCGTCC	64.31428571	16	2	14	16	8
19195	26898	26933	35	AACTCACCAGACTCATCAAATAAGTAGTATGTAGCC	62.16666667	6460	26947	26974	27	CTAAATCAATGCCCAGTGGTGTAAGTAA	56.99285714	16	9	7	16	14
19194	26897	26932	35	AAACTCACCAGACTCATCAAATAAGTAGTATGTAGC	61.02777778	6461	26948	26975	27	TAAATCAATGCCCAGTGGTGTAAGTAAT	55.52857143	16	10	7	17	16
19196	26899	26934	35	ACTCACCAGACTCATCAAATAAGTAGTATGTAGCCA	62.16666667	6459	26946	26973	27	TCTAAATCAATGCCCAGTGGTGTAAGTA	56.99285714	16	9	8	17	12
18519	2844	2879	35	TGTAATAAGAAAGCGTTCGTGATGTAGCAACAGTGA	62.16666667	4775	2884	2911	27	TTTAGGCAGGTCCTTGATGTCACAGCGT	61.38571429	16	4	14	18	5
18522	2847	2882	35	AATAAGAAAGCGTTCGTGATGTAGCAACAGTGATTT	61.02777778	4775	2884	2911	27	TTTAGGCAGGTCCTTGATGTCACAGCGT	61.38571429	16	4	14	18	2
19195	26898	26933	35	AACTCACCAGACTCATCAAATAAGTAGTATGTAGCC	62.16666667	6458	26945	26972	27	ATCTAAATCAATGCCCAGTGGTGTAAGT	56.99285714	16	9	10	19	12
18869	15746	15781	35	ATGAATAATAAGAATCTACAACAGGAACTCCACTAC	59.88888889	5679	15785	15812	27	GCGTGGTTTGTATGAAATCACCGAAATC	58.45714286	16	15	5	20	4
19227	27799	27834	35	TTAGCCACTGCGAAGTCAACTGAACAACACCACCTG	66.72222222	6561	27857	27884	27	ATTGTTAGTAGCCAAATCAGATGTGAAC	55.52857143	16	2	18	20	23
19230	27802	27837	35	GCCACTGCGAAGTCAACTGAACAACACCACCTGTAA	66.72222222	6561	27857	27884	27	ATTGTTAGTAGCCAAATCAGATGTGAAC	55.52857143	16	2	18	20	20
19194	26897	26932	35	AAACTCACCAGACTCATCAAATAAGTAGTATGTAGC	61.02777778	6457	26944	26971	27	CATCTAAATCAATGCCCAGTGGTGTAAG	58.45714286	16	10	11	21	12
19232	27804	27839	35	CACTGCGAAGTCAACTGAACAACACCACCTGTAATG	65.58333333	6561	27857	27884	27	ATTGTTAGTAGCCAAATCAGATGTGAAC	55.52857143	16	3	18	21	18
18533	2864	2899	35	GATGTAGCAACAGTGATTTCTTTAGGCAGGTCCTTG	64.44444444	4784	2918	2945	27	TGGTGTCCAGCAATACGAAGATGTCCAC	61.38571429	16	19	3	22	19
18534	2865	2900	35	ATGTAGCAACAGTGATTTCTTTAGGCAGGTCCTTGA	63.30555556	4784	2918	2945	27	TGGTGTCCAGCAATACGAAGATGTCCAC	61.38571429	16	19	3	22	18
18868	15745	15780	35	AATGAATAATAAGAATCTACAACAGGAACTCCACTA	58.75	5678	15784	15811	27	GGCGTGGTTTGTATGAAATCACCGAAAT	58.45714286	16	17	5	22	4
19235	27807	27842	35	TGCGAAGTCAACTGAACAACACCACCTGTAATGTAG	64.44444444	6561	27857	27884	27	ATTGTTAGTAGCCAAATCAGATGTGAAC	55.52857143	16	4	18	22	15
18533	2864	2899	35	GATGTAGCAACAGTGATTTCTTTAGGCAGGTCCTTG	64.44444444	4783	2917	2944	27	ATGGTGTCCAGCAATACGAAGATGTCCA	59.92142857	16	19	4	23	18
18534	2865	2900	35	ATGTAGCAACAGTGATTTCTTTAGGCAGGTCCTTGA	63.30555556	4783	2917	2944	27	ATGGTGTCCAGCAATACGAAGATGTCCA	59.92142857	16	19	4	23	17
18869	15746	15781	35	ATGAATAATAAGAATCTACAACAGGAACTCCACTAC	59.88888889	5680	15786	15813	27	CGTGGTTTGTATGAAATCACCGAAATCA	56.99285714	16	15	8	23	5
18870	15747	15782	35	TGAATAATAAGAATCTACAACAGGAACTCCACTACC	61.02777778	5680	15786	15813	27	CGTGGTTTGTATGAAATCACCGAAATCA	56.99285714	16	15	8	23	4
18532	2863	2898	35	TGATGTAGCAACAGTGATTTCTTTAGGCAGGTCCTT	63.30555556	4784	2918	2945	27	TGGTGTCCAGCAATACGAAGATGTCCAC	61.38571429	16	21	3	24	20
18533	2864	2899	35	GATGTAGCAACAGTGATTTCTTTAGGCAGGTCCTTG	64.44444444	4782	2916	2943	27	GATGGTGTCCAGCAATACGAAGATGTCC	61.38571429	16	19	5	24	17
18530	2861	2896	35	CGTGATGTAGCAACAGTGATTTCTTTAGGCAGGTCC	65.58333333	4784	2918	2945	27	TGGTGTCCAGCAATACGAAGATGTCCAC	61.38571429	16	22	3	25	22
18531	2862	2897	35	GTGATGTAGCAACAGTGATTTCTTTAGGCAGGTCCT	64.44444444	4784	2918	2945	27	TGGTGTCCAGCAATACGAAGATGTCCAC	61.38571429	16	22	3	25	21
18867	15744	15779	35	CAATGAATAATAAGAATCTACAACAGGAACTCCACT	59.88888889	5677	15783	15810	27	TGGCGTGGTTTGTATGAAATCACCGAAA	58.45714286	16	20	5	25	4
18867	15744	15779	35	CAATGAATAATAAGAATCTACAACAGGAACTCCACT	59.88888889	5678	15784	15811	27	GGCGTGGTTTGTATGAAATCACCGAAAT	58.45714286	16	20	5	25	5
18867	15744	15779	35	CAATGAATAATAAGAATCTACAACAGGAACTCCACT	59.88888889	5679	15785	15812	27	GCGTGGTTTGTATGAAATCACCGAAATC	58.45714286	16	20	5	25	6
18868	15745	15780	35	AATGAATAATAAGAATCTACAACAGGAACTCCACTA	58.75	5680	15786	15813	27	CGTGGTTTGTATGAAATCACCGAAATCA	56.99285714	16	17	8	25	6
18529	2860	2895	35	TCGTGATGTAGCAACAGTGATTTCTTTAGGCAGGTC	64.44444444	4783	2917	2944	27	ATGGTGTCCAGCAATACGAAGATGTCCA	59.92142857	16	22	4	26	22
18532	2863	2898	35	TGATGTAGCAACAGTGATTTCTTTAGGCAGGTCCTT	63.30555556	4782	2916	2943	27	GATGGTGTCCAGCAATACGAAGATGTCC	61.38571429	16	21	5	26	18
18534	2865	2900	35	ATGTAGCAACAGTGATTTCTTTAGGCAGGTCCTTGA	63.30555556	4780	2914	2941	27	TAGATGGTGTCCAGCAATACGAAGATGT	58.45714286	16	19	7	26	14
18534	2865	2900	35	ATGTAGCAACAGTGATTTCTTTAGGCAGGTCCTTGA	63.30555556	4781	2915	2942	27	AGATGGTGTCCAGCAATACGAAGATGTC	59.92142857	16	19	7	26	15
18871	15748	15783	35	GAATAATAAGAATCTACAACAGGAACTCCACTACCT	61.02777778	5681	15797	15824	27	TGAAATCACCGAAATCATACCAGTTACC	56.99285714	16	14	12	26	14
18511	2463	2498	35	CTCACAAGTAGCGAGTGTTATCAGTGCCAAGAAAAG	64.44444444	4711	2523	2550	27	AATCTCCATTGGTTGCTCTTCATCTAAT	55.52857143	16	7	20	27	25
18530	2861	2896	35	CGTGATGTAGCAACAGTGATTTCTTTAGGCAGGTCC	65.58333333	4782	2916	2943	27	GATGGTGTCCAGCAATACGAAGATGTCC	61.38571429	16	22	5	27	20
18535	2866	2901	35	TGTAGCAACAGTGATTTCTTTAGGCAGGTCCTTGAT	63.30555556	4784	2918	2945	27	TGGTGTCCAGCAATACGAAGATGTCCAC	61.38571429	16	24	3	27	17
18536	2867	2902	35	GTAGCAACAGTGATTTCTTTAGGCAGGTCCTTGATG	64.44444444	4784	2918	2945	27	TGGTGTCCAGCAATACGAAGATGTCCAC	61.38571429	16	24	3	27	16
18538	2869	2904	35	AGCAACAGTGATTTCTTTAGGCAGGTCCTTGATGTC	64.44444444	4784	2918	2945	27	TGGTGTCCAGCAATACGAAGATGTCCAC	61.38571429	16	24	3	27	14
18864	15741	15776	35	TAACAATGAATAATAAGAATCTACAACAGGAACTCC	58.75	5678	15784	15811	27	GGCGTGGTTTGTATGAAATCACCGAAAT	58.45714286	16	22	5	27	8
18865	15742	15777	35	AACAATGAATAATAAGAATCTACAACAGGAACTCCA	58.75	5676	15782	15809	27	CTGGCGTGGTTTGTATGAAATCACCGAA	59.92142857	16	23	4	27	5
18866	15743	15778	35	ACAATGAATAATAAGAATCTACAACAGGAACTCCAC	59.88888889	5677	15783	15810	27	TGGCGTGGTTTGTATGAAATCACCGAAA	58.45714286	16	22	5	27	5
18871	15748	15783	35	GAATAATAAGAATCTACAACAGGAACTCCACTACCT	61.02777778	5682	15798	15825	27	GAAATCACCGAAATCATACCAGTTACCA	56.99285714	16	14	13	27	15
18512	2464	2499	35	TCACAAGTAGCGAGTGTTATCAGTGCCAAGAAAAGA	63.30555556	4711	2523	2550	27	AATCTCCATTGGTTGCTCTTCATCTAAT	55.52857143	16	8	20	28	24
18532	2863	2898	35	TGATGTAGCAACAGTGATTTCTTTAGGCAGGTCCTT	63.30555556	4780	2914	2941	27	TAGATGGTGTCCAGCAATACGAAGATGT	58.45714286	16	21	7	28	16
18536	2867	2902	35	GTAGCAACAGTGATTTCTTTAGGCAGGTCCTTGATG	64.44444444	4783	2917	2944	27	ATGGTGTCCAGCAATACGAAGATGTCCA	59.92142857	16	24	4	28	15
18865	15742	15777	35	AACAATGAATAATAAGAATCTACAACAGGAACTCCA	58.75	5678	15784	15811	27	GGCGTGGTTTGTATGAAATCACCGAAAT	58.45714286	16	23	5	28	7
18867	15744	15779	35	CAATGAATAATAAGAATCTACAACAGGAACTCCACT	59.88888889	5680	15786	15813	27	CGTGGTTTGTATGAAATCACCGAAATCA	56.99285714	16	20	8	28	7
18909	18189	18224	35	GTAGAAACTAAGTAATCATAAACACCAAGAGTCAGT	59.88888889	5837	18226	18253	27	TAAAGTAGCGGTTGAGTAAACAAAAGAG	55.52857143	16	12	16	28	2
18531	2862	2897	35	GTGATGTAGCAACAGTGATTTCTTTAGGCAGGTCCT	64.44444444	4780	2914	2941	27	TAGATGGTGTCCAGCAATACGAAGATGT	58.45714286	16	22	7	29	17
18535	2866	2901	35	TGTAGCAACAGTGATTTCTTTAGGCAGGTCCTTGAT	63.30555556	4782	2916	2943	27	GATGGTGTCCAGCAATACGAAGATGTCC	61.38571429	16	24	5	29	15
18536	2867	2902	35	GTAGCAACAGTGATTTCTTTAGGCAGGTCCTTGATG	64.44444444	4782	2916	2943	27	GATGGTGTCCAGCAATACGAAGATGTCC	61.38571429	16	24	5	29	14
18870	15747	15782	35	TGAATAATAAGAATCTACAACAGGAACTCCACTACC	61.02777778	5684	15800	15827	27	AATCACCGAAATCATACCAGTTACCATT	55.52857143	16	15	14	29	18
18871	15748	15783	35	GAATAATAAGAATCTACAACAGGAACTCCACTACCT	61.02777778	5683	15799	15826	27	AAATCACCGAAATCATACCAGTTACCAT	55.52857143	16	14	15	29	16
18910	18190	18225	35	TAGAAACTAAGTAATCATAAACACCAAGAGTCAGTC	59.88888889	5838	18227	18254	27	AAAGTAGCGGTTGAGTAAACAAAAGAGG	56.99285714	16	12	17	29	2
18513	2465	2500	35	CACAAGTAGCGAGTGTTATCAGTGCCAAGAAAAGAA	63.30555556	4711	2523	2550	27	AATCTCCATTGGTTGCTCTTCATCTAAT	55.52857143	16	10	20	30	23
18866	15743	15778	35	ACAATGAATAATAAGAATCTACAACAGGAACTCCAC	59.88888889	5680	15786	15813	27	CGTGGTTTGTATGAAATCACCGAAATCA	56.99285714	16	22	8	30	8
18910	18190	18225	35	TAGAAACTAAGTAATCATAAACACCAAGAGTCAGTC	59.88888889	5839	18228	18255	27	AAGTAGCGGTTGAGTAAACAAAAGAGGC	58.45714286	16	12	18	30	3
18516	2841	2876	35	ATTTGTAATAAGAAAGCGTTCGTGATGTAGCAACAG	61.02777778	4773	2882	2909	27	TCTTTAGGCAGGTCCTTGATGTCACAGC	61.38571429	16	2	29	31	6
18536	2867	2902	35	GTAGCAACAGTGATTTCTTTAGGCAGGTCCTTGATG	64.44444444	4780	2914	2941	27	TAGATGGTGTCCAGCAATACGAAGATGT	58.45714286	16	24	7	31	12
18536	2867	2902	35	GTAGCAACAGTGATTTCTTTAGGCAGGTCCTTGATG	64.44444444	4781	2915	2942	27	AGATGGTGTCCAGCAATACGAAGATGTC	59.92142857	16	24	7	31	13
18537	2868	2903	35	TAGCAACAGTGATTTCTTTAGGCAGGTCCTTGATGT	63.30555556	4780	2914	2941	27	TAGATGGTGTCCAGCAATACGAAGATGT	58.45714286	16	24	7	31	11
18990	19862	19897	35	TGAGGTGATAGAGGTTTGTGGTGGTTGGTAAAGAAC	64.44444444	5994	19915	19942	27	TGAAGTCATTGAGAGCCTTTGCGAGATG	59.92142857	16	22	12	34	18
18866	15743	15778	35	ACAATGAATAATAAGAATCTACAACAGGAACTCCAC	59.88888889	5682	15798	15825	27	GAAATCACCGAAATCATACCAGTTACCA	56.99285714	16	22	13	35	20
18993	19865	19900	35	GGTGATAGAGGTTTGTGGTGGTTGGTAAAGAACATC	64.44444444	5994	19915	19942	27	TGAAGTCATTGAGAGCCTTTGCGAGATG	59.92142857	16	24	12	36	15
18989	19861	19896	35	CTGAGGTGATAGAGGTTTGTGGTGGTTGGTAAAGAA	64.44444444	5993	19914	19941	27	CTGAAGTCATTGAGAGCCTTTGCGAGAT	59.92142857	16	21	21	42	18
18991	19863	19898	35	GAGGTGATAGAGGTTTGTGGTGGTTGGTAAAGAACA	64.44444444	5993	19914	19941	27	CTGAAGTCATTGAGAGCCTTTGCGAGAT	59.92142857	16	22	21	43	16
19095	23995	24030	35	AAGTAACTGGTTTTATGGTTGTTGTGTAACTGTTTT	58.75	6249	24051	24078	27	ATAGGACCTTTGTATTCTGAGGACTTTG	56.99285714	16	20	23	43	21
18992	19864	19899	35	AGGTGATAGAGGTTTGTGGTGGTTGGTAAAGAACAT	63.30555556	5993	19914	19941	27	CTGAAGTCATTGAGAGCCTTTGCGAGAT	59.92142857	16	24	21	45	15
18988	19860	19895	35	GCTGAGGTGATAGAGGTTTGTGGTGGTTGGTAAAGA	65.58333333	5992	19913	19940	27	ACTGAAGTCATTGAGAGCCTTTGCGAGA	59.92142857	16	20	27	47	18
18990	19862	19897	35	TGAGGTGATAGAGGTTTGTGGTGGTTGGTAAAGAAC	64.44444444	5992	19913	19940	27	ACTGAAGTCATTGAGAGCCTTTGCGAGA	59.92142857	16	22	27	49	16
18991	19863	19898	35	GAGGTGATAGAGGTTTGTGGTGGTTGGTAAAGAACA	64.44444444	5991	19912	19939	27	TACTGAAGTCATTGAGAGCCTTTGCGAG	59.92142857	16	22	27	49	14
18991	19863	19898	35	GAGGTGATAGAGGTTTGTGGTGGTTGGTAAAGAACA	64.44444444	5992	19913	19940	27	ACTGAAGTCATTGAGAGCCTTTGCGAGA	59.92142857	16	22	27	49	15
19096	23996	24031	35	AGTAACTGGTTTTATGGTTGTTGTGTAACTGTTTTC	59.88888889	6251	24053	24080	27	AGGACCTTTGTATTCTGAGGACTTTGTA	56.99285714	16	21	28	49	22
19065	22082	22117	35	AGAGAGAGAATGTCTTTCATAAGTCTTTTGACCAGC	62.16666667	6145	22139	22166	27	GGAACCATTCTTCACTGTAACACTATCA	56.99285714	16	12	38	50	22
19104	24004	24039	35	GTTTTATGGTTGTTGTGTAACTGTTTTCTTTGTAGA	58.75	6249	24051	24078	27	ATAGGACCTTTGTATTCTGAGGACTTTG	56.99285714	16	27	23	50	12
18992	19864	19899	35	AGGTGATAGAGGTTTGTGGTGGTTGGTAAAGAACAT	63.30555556	5992	19913	19940	27	ACTGAAGTCATTGAGAGCCTTTGCGAGA	59.92142857	16	24	27	51	14
19065	22082	22117	35	AGAGAGAGAATGTCTTTCATAAGTCTTTTGACCAGC	62.16666667	6146	22140	22167	27	GAACCATTCTTCACTGTAACACTATCAA	55.52857143	16	12	39	51	23
19102	24002	24037	35	TGGTTTTATGGTTGTTGTGTAACTGTTTTCTTTGTA	58.75	6249	24051	24078	27	ATAGGACCTTTGTATTCTGAGGACTTTG	56.99285714	16	28	23	51	14
19064	22081	22116	35	GAGAGAGAGAATGTCTTTCATAAGTCTTTTGACCAG	62.16666667	6144	22138	22165	27	TGGAACCATTCTTCACTGTAACACTATC	56.99285714	16	17	37	54	22
19064	22081	22116	35	GAGAGAGAGAATGTCTTTCATAAGTCTTTTGACCAG	62.16666667	6145	22139	22166	27	GGAACCATTCTTCACTGTAACACTATCA	56.99285714	16	17	38	55	23
19064	22081	22116	35	GAGAGAGAGAATGTCTTTCATAAGTCTTTTGACCAG	62.16666667	6146	22140	22167	27	GAACCATTCTTCACTGTAACACTATCAA	55.52857143	16	17	39	56	24
18599	4171	4206	35	AAGTAGACTAAAGCATAAAGATAGAGAAAAGGGGCT	61.02777778	4895	4212	4239	27	GCCAGCAGCAACGAGCAAAAGGTGTGAG	64.31428571	16	47	13	60	6
19063	22080	22115	35	TGAGAGAGAGAATGTCTTTCATAAGTCTTTTGACCA	61.02777778	6145	22139	22166	27	GGAACCATTCTTCACTGTAACACTATCA	56.99285714	16	23	38	61	24
18409	470	505	35	CTTCTGTCTCTGCGGTAAGGCTTGAGTTTCATCAGC	66.72222222	4427	512	539	27	CTTTTTGTCCTTTTTAGGCTCTGTTGGT	56.99285714	16	0	72	72	7
19151	26639	26674	35	AGTTGTCTGATTGTCCTCACTGCCGTCTTGTTGACC	66.72222222	6383	26695	26722	27	CATCTAACCAATCTTCTTCTTGCTCTTC	56.99285714	16	33	46	79	21
19150	26638	26673	35	TAGTTGTCTGATTGTCCTCACTGCCGTCTTGTTGAC	65.58333333	6385	26697	26724	27	TCTAACCAATCTTCTTCTTGCTCTTCTT	55.52857143	16	33	98	131	24
19151	26639	26674	35	AGTTGTCTGATTGTCCTCACTGCCGTCTTGTTGACC	66.72222222	6385	26697	26724	27	TCTAACCAATCTTCTTCTTGCTCTTCTT	55.52857143	16	33	98	131	23
18399	460	495	35	TTTGCTGTTTCTTCTGTCTCTGCGGTAAGGCTTGAG	65.58333333	4414	496	523	27	TTTCATCAGCCTTCTTCTTTTTGTCCTT	55.52857143	16	34	111	145	1
18404	465	500	35	TGTTTCTTCTGTCTCTGCGGTAAGGCTTGAGTTTCA	64.44444444	4433	518	545	27	GTCCTTTTTAGGCTCTGTTGGTGGGAAT	59.92142857	16	4	143	147	18
18400	461	496	35	TTGCTGTTTCTTCTGTCTCTGCGGTAAGGCTTGAGT	65.58333333	4415	497	524	27	TTCATCAGCCTTCTTCTTTTTGTCCTTT	55.52857143	16	27	142	169	1
18399	460	495	35	TTTGCTGTTTCTTCTGTCTCTGCGGTAAGGCTTGAG	65.58333333	4415	497	524	27	TTCATCAGCCTTCTTCTTTTTGTCCTTT	55.52857143	16	34	142	176	2
18409	470	505	35	CTTCTGTCTCTGCGGTAAGGCTTGAGTTTCATCAGC	66.72222222	4424	509	536	27	CTTCTTTTTGTCCTTTTTAGGCTCTGTT	55.52857143	16	0	176	176	4
18396	457	492	35	CAGTTTGCTGTTTCTTCTGTCTCTGCGGTAAGGCTT	65.58333333	4415	497	524	27	TTCATCAGCCTTCTTCTTTTTGTCCTTT	55.52857143	16	43	142	185	5
18401	462	497	35	TGCTGTTTCTTCTGTCTCTGCGGTAAGGCTTGAGTT	65.58333333	4416	498	525	27	TCATCAGCCTTCTTCTTTTTGTCCTTTT	55.52857143	16	25	201	226	1
18400	461	496	35	TTGCTGTTTCTTCTGTCTCTGCGGTAAGGCTTGAGT	65.58333333	4416	498	525	27	TCATCAGCCTTCTTCTTTTTGTCCTTTT	55.52857143	16	27	201	228	2
18397	458	493	35	AGTTTGCTGTTTCTTCTGTCTCTGCGGTAAGGCTTG	65.58333333	4416	498	525	27	TCATCAGCCTTCTTCTTTTTGTCCTTTT	55.52857143	16	42	201	243	5
18406	467	502	35	TTTCTTCTGTCTCTGCGGTAAGGCTTGAGTTTCATC	64.44444444	4420	505	532	27	CCTTCTTCTTTTTGTCCTTTTTAGGCTC	56.99285714	16	1	254	255	3
18402	463	498	35	GCTGTTTCTTCTGTCTCTGCGGTAAGGCTTGAGTTT	65.58333333	4417	499	526	27	CATCAGCCTTCTTCTTTTTGTCCTTTTT	55.52857143	16	12	261	273	1
18404	465	500	35	TGTTTCTTCTGTCTCTGCGGTAAGGCTTGAGTTTCA	64.44444444	4418	501	528	27	TCAGCCTTCTTCTTTTTGTCCTTTTTAG	55.52857143	16	4	279	283	1
18401	462	497	35	TGCTGTTTCTTCTGTCTCTGCGGTAAGGCTTGAGTT	65.58333333	4417	499	526	27	CATCAGCCTTCTTCTTTTTGTCCTTTTT	55.52857143	16	25	261	286	2
18405	466	501	35	GTTTCTTCTGTCTCTGCGGTAAGGCTTGAGTTTCAT	64.44444444	4419	502	529	27	CAGCCTTCTTCTTTTTGTCCTTTTTAGG	56.99285714	16	3	284	287	1
18398	459	494	35	GTTTGCTGTTTCTTCTGTCTCTGCGGTAAGGCTTGA	65.58333333	4417	499	526	27	CATCAGCCTTCTTCTTTTTGTCCTTTTT	55.52857143	16	34	261	295	5
18400	461	496	35	TTGCTGTTTCTTCTGTCTCTGCGGTAAGGCTTGAGT	65.58333333	4418	501	528	27	TCAGCCTTCTTCTTTTTGTCCTTTTTAG	55.52857143	16	27	279	306	5
18401	462	497	35	TGCTGTTTCTTCTGTCTCTGCGGTAAGGCTTGAGTT	65.58333333	4419	502	529	27	CAGCCTTCTTCTTTTTGTCCTTTTTAGG	56.99285714	16	25	284	309	5
18399	460	495	35	TTTGCTGTTTCTTCTGTCTCTGCGGTAAGGCTTGAG	65.58333333	4419	502	529	27	CAGCCTTCTTCTTTTTGTCCTTTTTAGG	56.99285714	16	34	284	318	7
18396	457	492	35	CAGTTTGCTGTTTCTTCTGTCTCTGCGGTAAGGCTT	65.58333333	4419	502	529	27	CAGCCTTCTTCTTTTTGTCCTTTTTAGG	56.99285714	16	43	284	327	10
18409	470	505	35	CTTCTGTCTCTGCGGTAAGGCTTGAGTTTCATCAGC	66.72222222	4435	520	547	27	CCTTTTTAGGCTCTGTTGGTGGGAATGT	59.92142857	16	0	5515	5515	15
18404	465	500	35	TGTTTCTTCTGTCTCTGCGGTAAGGCTTGAGTTTCA	64.44444444	4435	520	547	27	CCTTTTTAGGCTCTGTTGGTGGGAATGT	59.92142857	16	4	5515	5519	20
18409	470	505	35	CTTCTGTCTCTGCGGTAAGGCTTGAGTTTCATCAGC	66.72222222	4436	521	548	27	CTTTTTAGGCTCTGTTGGTGGGAATGTT	58.45714286	16	0	5538	5538	16
18406	467	502	35	TTTCTTCTGTCTCTGCGGTAAGGCTTGAGTTTCATC	64.44444444	4440	525	552	27	TTAGGCTCTGTTGGTGGGAATGTTTTGT	58.45714286	16	1	5546	5547	23
18399	460	495	35	TTTGCTGTTTCTTCTGTCTCTGCGGTAAGGCTTGAG	65.58333333	4435	520	547	27	CCTTTTTAGGCTCTGTTGGTGGGAATGT	59.92142857	16	34	5515	5549	25
18409	470	505	35	CTTCTGTCTCTGCGGTAAGGCTTGAGTTTCATCAGC	66.72222222	4445	530	557	27	CTCTGTTGGTGGGAATGTTTTGTATGCG	59.92142857	16	0	5553	5553	25
18415	494	529	35	AGTTTCATCAGCCTTCTTCTTTTTGTCCTTTTTAGG	61.02777778	4447	532	559	27	CTGTTGGTGGGAATGTTTTGTATGCGTC	59.92142857	16	107	5532	5639	3
18517	2842	2877	35	TTTGTAATAAGAAAGCGTTCGTGATGTAGCAACAGT	61.02777778	7137	2887	2915	28	AGGCAGGTCCTTGATGTCACAGCGTCCTA	64.33448276	16	1	13	14	10
18540	2877	2912	35	TGATTTCTTTAGGCAGGTCCTTGATGTCACAGCGTC	65.58333333	7142	2918	2946	28	TGGTGTCCAGCAATACGAAGATGTCCACG	62.92068966	16	11	3	14	6
18542	2879	2914	35	ATTTCTTTAGGCAGGTCCTTGATGTCACAGCGTCCT	65.58333333	7142	2918	2946	28	TGGTGTCCAGCAATACGAAGATGTCCACG	62.92068966	16	11	3	14	4
19197	26900	26935	35	CTCACCAGACTCATCAAATAAGTAGTATGTAGCCAT	62.16666667	8700	26947	26975	28	CTAAATCAATGCCCAGTGGTGTAAGTAAT	57.26551724	16	7	7	14	12
18516	2841	2876	35	ATTTGTAATAAGAAAGCGTTCGTGATGTAGCAACAG	61.02777778	7137	2887	2915	28	AGGCAGGTCCTTGATGTCACAGCGTCCTA	64.33448276	16	2	13	15	11
18517	2842	2877	35	TTTGTAATAAGAAAGCGTTCGTGATGTAGCAACAGT	61.02777778	7136	2886	2914	28	TAGGCAGGTCCTTGATGTCACAGCGTCCT	64.33448276	16	1	14	15	9
18540	2877	2912	35	TGATTTCTTTAGGCAGGTCCTTGATGTCACAGCGTC	65.58333333	7148	2924	2952	28	CCAGCAATACGAAGATGTCCACGAAGGAT	61.50689655	16	11	4	15	12
18516	2841	2876	35	ATTTGTAATAAGAAAGCGTTCGTGATGTAGCAACAG	61.02777778	7136	2886	2914	28	TAGGCAGGTCCTTGATGTCACAGCGTCCT	64.33448276	16	2	14	16	10
19195	26898	26933	35	AACTCACCAGACTCATCAAATAAGTAGTATGTAGCC	62.16666667	8700	26947	26975	28	CTAAATCAATGCCCAGTGGTGTAAGTAAT	57.26551724	16	9	7	16	14
18518	2843	2878	35	TTGTAATAAGAAAGCGTTCGTGATGTAGCAACAGTG	62.16666667	7135	2885	2913	28	TTAGGCAGGTCCTTGATGTCACAGCGTCC	64.33448276	16	2	15	17	7
19196	26899	26934	35	ACTCACCAGACTCATCAAATAAGTAGTATGTAGCCA	62.16666667	8699	26946	26974	28	TCTAAATCAATGCCCAGTGGTGTAAGTAA	57.26551724	16	9	8	17	12
19195	26898	26933	35	AACTCACCAGACTCATCAAATAAGTAGTATGTAGCC	62.16666667	8698	26945	26973	28	ATCTAAATCAATGCCCAGTGGTGTAAGTA	57.26551724	16	9	10	19	12
18868	15745	15780	35	AATGAATAATAAGAATCTACAACAGGAACTCCACTA	58.75	7959	15784	15812	28	GGCGTGGTTTGTATGAAATCACCGAAATC	60.09310345	16	17	5	22	4
18533	2864	2899	35	GATGTAGCAACAGTGATTTCTTTAGGCAGGTCCTTG	64.44444444	7141	2917	2945	28	ATGGTGTCCAGCAATACGAAGATGTCCAC	61.50689655	16	19	4	23	18
18534	2865	2900	35	ATGTAGCAACAGTGATTTCTTTAGGCAGGTCCTTGA	63.30555556	7141	2917	2945	28	ATGGTGTCCAGCAATACGAAGATGTCCAC	61.50689655	16	19	4	23	17
18869	15746	15781	35	ATGAATAATAAGAATCTACAACAGGAACTCCACTAC	59.88888889	7960	15785	15813	28	GCGTGGTTTGTATGAAATCACCGAAATCA	58.67931034	16	15	8	23	4
18533	2864	2899	35	GATGTAGCAACAGTGATTTCTTTAGGCAGGTCCTTG	64.44444444	7140	2916	2944	28	GATGGTGTCCAGCAATACGAAGATGTCCA	61.50689655	16	19	5	24	17
18867	15744	15779	35	CAATGAATAATAAGAATCTACAACAGGAACTCCACT	59.88888889	7958	15783	15811	28	TGGCGTGGTTTGTATGAAATCACCGAAAT	58.67931034	16	20	5	25	4
18867	15744	15779	35	CAATGAATAATAAGAATCTACAACAGGAACTCCACT	59.88888889	7959	15784	15812	28	GGCGTGGTTTGTATGAAATCACCGAAATC	60.09310345	16	20	5	25	5
18529	2860	2895	35	TCGTGATGTAGCAACAGTGATTTCTTTAGGCAGGTC	64.44444444	7141	2917	2945	28	ATGGTGTCCAGCAATACGAAGATGTCCAC	61.50689655	16	22	4	26	22
18532	2863	2898	35	TGATGTAGCAACAGTGATTTCTTTAGGCAGGTCCTT	63.30555556	7140	2916	2944	28	GATGGTGTCCAGCAATACGAAGATGTCCA	61.50689655	16	21	5	26	18
18533	2864	2899	35	GATGTAGCAACAGTGATTTCTTTAGGCAGGTCCTTG	64.44444444	7138	2914	2942	28	TAGATGGTGTCCAGCAATACGAAGATGTC	60.09310345	16	19	7	26	15
18534	2865	2900	35	ATGTAGCAACAGTGATTTCTTTAGGCAGGTCCTTGA	63.30555556	7139	2915	2943	28	AGATGGTGTCCAGCAATACGAAGATGTCC	61.50689655	16	19	7	26	15
18530	2861	2896	35	CGTGATGTAGCAACAGTGATTTCTTTAGGCAGGTCC	65.58333333	7140	2916	2944	28	GATGGTGTCCAGCAATACGAAGATGTCCA	61.50689655	16	22	5	27	20
18864	15741	15776	35	TAACAATGAATAATAAGAATCTACAACAGGAACTCC	58.75	7959	15784	15812	28	GGCGTGGTTTGTATGAAATCACCGAAATC	60.09310345	16	22	5	27	8
18866	15743	15778	35	ACAATGAATAATAAGAATCTACAACAGGAACTCCAC	59.88888889	7958	15783	15811	28	TGGCGTGGTTTGTATGAAATCACCGAAAT	58.67931034	16	22	5	27	5
18871	15748	15783	35	GAATAATAAGAATCTACAACAGGAACTCCACTACCT	61.02777778	7961	15797	15825	28	TGAAATCACCGAAATCATACCAGTTACCA	57.26551724	16	14	13	27	14
18536	2867	2902	35	GTAGCAACAGTGATTTCTTTAGGCAGGTCCTTGATG	64.44444444	7141	2917	2945	28	ATGGTGTCCAGCAATACGAAGATGTCCAC	61.50689655	16	24	4	28	15
18865	15742	15777	35	AACAATGAATAATAAGAATCTACAACAGGAACTCCA	58.75	7957	15782	15810	28	CTGGCGTGGTTTGTATGAAATCACCGAAA	60.09310345	16	23	5	28	5
18865	15742	15777	35	AACAATGAATAATAAGAATCTACAACAGGAACTCCA	58.75	7959	15784	15812	28	GGCGTGGTTTGTATGAAATCACCGAAATC	60.09310345	16	23	5	28	7
18867	15744	15779	35	CAATGAATAATAAGAATCTACAACAGGAACTCCACT	59.88888889	7960	15785	15813	28	GCGTGGTTTGTATGAAATCACCGAAATCA	58.67931034	16	20	8	28	6
18535	2866	2901	35	TGTAGCAACAGTGATTTCTTTAGGCAGGTCCTTGAT	63.30555556	7140	2916	2944	28	GATGGTGTCCAGCAATACGAAGATGTCCA	61.50689655	16	24	5	29	15
18536	2867	2902	35	GTAGCAACAGTGATTTCTTTAGGCAGGTCCTTGATG	64.44444444	7140	2916	2944	28	GATGGTGTCCAGCAATACGAAGATGTCCA	61.50689655	16	24	5	29	14
18909	18189	18224	35	GTAGAAACTAAGTAATCATAAACACCAAGAGTCAGT	59.88888889	8108	18226	18254	28	TAAAGTAGCGGTTGAGTAAACAAAAGAGG	57.26551724	16	12	17	29	2
18516	2841	2876	35	ATTTGTAATAAGAAAGCGTTCGTGATGTAGCAACAG	61.02777778	7132	2882	2910	28	TCTTTAGGCAGGTCCTTGATGTCACAGCG	62.92068966	16	2	29	31	6
18535	2866	2901	35	TGTAGCAACAGTGATTTCTTTAGGCAGGTCCTTGAT	63.30555556	7138	2914	2942	28	TAGATGGTGTCCAGCAATACGAAGATGTC	60.09310345	16	24	7	31	13
18536	2867	2902	35	GTAGCAACAGTGATTTCTTTAGGCAGGTCCTTGATG	64.44444444	7139	2915	2943	28	AGATGGTGTCCAGCAATACGAAGATGTCC	61.50689655	16	24	7	31	13
18910	18190	18225	35	TAGAAACTAAGTAATCATAAACACCAAGAGTCAGTC	59.88888889	8109	18227	18255	28	AAAGTAGCGGTTGAGTAAACAAAAGAGGC	58.67931034	16	12	19	31	2
18870	15747	15782	35	TGAATAATAAGAATCTACAACAGGAACTCCACTACC	61.02777778	7963	15799	15827	28	AAATCACCGAAATCATACCAGTTACCATT	55.85172414	16	15	17	32	17
18866	15743	15778	35	ACAATGAATAATAAGAATCTACAACAGGAACTCCAC	59.88888889	7962	15798	15826	28	GAAATCACCGAAATCATACCAGTTACCAT	57.26551724	16	22	16	38	20
18989	19861	19896	35	CTGAGGTGATAGAGGTTTGTGGTGGTTGGTAAAGAA	64.44444444	8252	19914	19942	28	CTGAAGTCATTGAGAGCCTTTGCGAGATG	61.50689655	16	21	21	42	18
18991	19863	19898	35	GAGGTGATAGAGGTTTGTGGTGGTTGGTAAAGAACA	64.44444444	8252	19914	19942	28	CTGAAGTCATTGAGAGCCTTTGCGAGATG	61.50689655	16	22	21	43	16
18992	19864	19899	35	AGGTGATAGAGGTTTGTGGTGGTTGGTAAAGAACAT	63.30555556	8252	19914	19942	28	CTGAAGTCATTGAGAGCCTTTGCGAGATG	61.50689655	16	24	21	45	15
19095	23995	24030	35	AAGTAACTGGTTTTATGGTTGTTGTGTAACTGTTTT	58.75	8494	24051	24079	28	ATAGGACCTTTGTATTCTGAGGACTTTGT	57.26551724	16	20	27	47	21
18988	19860	19895	35	GCTGAGGTGATAGAGGTTTGTGGTGGTTGGTAAAGA	65.58333333	8251	19913	19941	28	ACTGAAGTCATTGAGAGCCTTTGCGAGAT	60.09310345	16	20	29	49	18
18991	19863	19898	35	GAGGTGATAGAGGTTTGTGGTGGTTGGTAAAGAACA	64.44444444	8250	19912	19940	28	TACTGAAGTCATTGAGAGCCTTTGCGAGA	60.09310345	16	22	27	49	14
18990	19862	19897	35	TGAGGTGATAGAGGTTTGTGGTGGTTGGTAAAGAAC	64.44444444	8251	19913	19941	28	ACTGAAGTCATTGAGAGCCTTTGCGAGAT	60.09310345	16	22	29	51	16
18991	19863	19898	35	GAGGTGATAGAGGTTTGTGGTGGTTGGTAAAGAACA	64.44444444	8251	19913	19941	28	ACTGAAGTCATTGAGAGCCTTTGCGAGAT	60.09310345	16	22	29	51	15
19065	22082	22117	35	AGAGAGAGAATGTCTTTCATAAGTCTTTTGACCAGC	62.16666667	8396	22139	22167	28	GGAACCATTCTTCACTGTAACACTATCAA	57.26551724	16	12	39	51	22
19065	22082	22117	35	AGAGAGAGAATGTCTTTCATAAGTCTTTTGACCAGC	62.16666667	8397	22140	22168	28	GAACCATTCTTCACTGTAACACTATCAAC	57.26551724	16	12	39	51	23
18992	19864	19899	35	AGGTGATAGAGGTTTGTGGTGGTTGGTAAAGAACAT	63.30555556	8251	19913	19941	28	ACTGAAGTCATTGAGAGCCTTTGCGAGAT	60.09310345	16	24	29	53	14
19104	24004	24039	35	GTTTTATGGTTGTTGTGTAACTGTTTTCTTTGTAGA	58.75	8494	24051	24079	28	ATAGGACCTTTGTATTCTGAGGACTTTGT	57.26551724	16	27	27	54	12
19064	22081	22116	35	GAGAGAGAGAATGTCTTTCATAAGTCTTTTGACCAG	62.16666667	8395	22138	22166	28	TGGAACCATTCTTCACTGTAACACTATCA	57.26551724	16	17	38	55	22
19102	24002	24037	35	TGGTTTTATGGTTGTTGTGTAACTGTTTTCTTTGTA	58.75	8494	24051	24079	28	ATAGGACCTTTGTATTCTGAGGACTTTGT	57.26551724	16	28	27	55	14
19064	22081	22116	35	GAGAGAGAGAATGTCTTTCATAAGTCTTTTGACCAG	62.16666667	8396	22139	22167	28	GGAACCATTCTTCACTGTAACACTATCAA	57.26551724	16	17	39	56	23
19064	22081	22116	35	GAGAGAGAGAATGTCTTTCATAAGTCTTTTGACCAG	62.16666667	8397	22140	22168	28	GAACCATTCTTCACTGTAACACTATCAAC	57.26551724	16	17	39	56	24
18599	4171	4206	35	AAGTAGACTAAAGCATAAAGATAGAGAAAAGGGGCT	61.02777778	7248	4212	4240	28	GCCAGCAGCAACGAGCAAAAGGTGTGAGT	64.33448276	16	47	13	60	6
18577	4109	4144	35	AACGGCATTTCCAGCAAAGCCAAAGCCTCATTATTA	63.30555556	7239	4166	4194	28	GCAAGAAGTAGACTAAAGCATAAAGATAG	55.85172414	16	24	37	61	22
19063	22080	22115	35	TGAGAGAGAGAATGTCTTTCATAAGTCTTTTGACCA	61.02777778	8396	22139	22167	28	GGAACCATTCTTCACTGTAACACTATCAA	57.26551724	16	23	39	62	24
18409	470	505	35	CTTCTGTCTCTGCGGTAAGGCTTGAGTTTCATCAGC	66.72222222	6818	512	540	28	CTTTTTGTCCTTTTTAGGCTCTGTTGGTG	58.67931034	16	0	73	73	7
19151	26639	26674	35	AGTTGTCTGATTGTCCTCACTGCCGTCTTGTTGACC	66.72222222	8626	26695	26723	28	CATCTAACCAATCTTCTTCTTGCTCTTCT	57.26551724	16	33	70	103	21
18409	470	505	35	CTTCTGTCTCTGCGGTAAGGCTTGAGTTTCATCAGC	66.72222222	6815	509	537	28	CTTCTTTTTGTCCTTTTTAGGCTCTGTTG	57.26551724	16	0	177	177	4
18399	460	495	35	TTTGCTGTTTCTTCTGTCTCTGCGGTAAGGCTTGAG	65.58333333	6805	496	524	28	TTTCATCAGCCTTCTTCTTTTTGTCCTTT	55.85172414	16	34	148	182	1
18404	465	500	35	TGTTTCTTCTGTCTCTGCGGTAAGGCTTGAGTTTCA	64.44444444	6824	518	546	28	GTCCTTTTTAGGCTCTGTTGGTGGGAATG	61.50689655	16	4	179	183	18
19150	26638	26673	35	TAGTTGTCTGATTGTCCTCACTGCCGTCTTGTTGAC	65.58333333	8628	26697	26725	28	TCTAACCAATCTTCTTCTTGCTCTTCTTC	57.26551724	16	33	165	198	24
19151	26639	26674	35	AGTTGTCTGATTGTCCTCACTGCCGTCTTGTTGACC	66.72222222	8628	26697	26725	28	TCTAACCAATCTTCTTCTTGCTCTTCTTC	57.26551724	16	33	165	198	23
18400	461	496	35	TTGCTGTTTCTTCTGTCTCTGCGGTAAGGCTTGAGT	65.58333333	6806	497	525	28	TTCATCAGCCTTCTTCTTTTTGTCCTTTT	55.85172414	16	27	204	231	1
18399	460	495	35	TTTGCTGTTTCTTCTGTCTCTGCGGTAAGGCTTGAG	65.58333333	6806	497	525	28	TTCATCAGCCTTCTTCTTTTTGTCCTTTT	55.85172414	16	34	204	238	2
18396	457	492	35	CAGTTTGCTGTTTCTTCTGTCTCTGCGGTAAGGCTT	65.58333333	6806	497	525	28	TTCATCAGCCTTCTTCTTTTTGTCCTTTT	55.85172414	16	43	204	247	5
18406	467	502	35	TTTCTTCTGTCTCTGCGGTAAGGCTTGAGTTTCATC	64.44444444	6811	505	533	28	CCTTCTTCTTTTTGTCCTTTTTAGGCTCT	57.26551724	16	1	255	256	3
18402	463	498	35	GCTGTTTCTTCTGTCTCTGCGGTAAGGCTTGAGTTT	65.58333333	6808	499	527	28	CATCAGCCTTCTTCTTTTTGTCCTTTTTA	55.85172414	16	12	275	287	1
18401	462	497	35	TGCTGTTTCTTCTGTCTCTGCGGTAAGGCTTGAGTT	65.58333333	6807	498	526	28	TCATCAGCCTTCTTCTTTTTGTCCTTTTT	55.85172414	16	25	265	290	1
18400	461	496	35	TTGCTGTTTCTTCTGTCTCTGCGGTAAGGCTTGAGT	65.58333333	6807	498	526	28	TCATCAGCCTTCTTCTTTTTGTCCTTTTT	55.85172414	16	27	265	292	2
18403	464	499	35	CTGTTTCTTCTGTCTCTGCGGTAAGGCTTGAGTTTC	65.58333333	6809	500	528	28	ATCAGCCTTCTTCTTTTTGTCCTTTTTAG	55.85172414	16	10	284	294	1
18404	465	500	35	TGTTTCTTCTGTCTCTGCGGTAAGGCTTGAGTTTCA	64.44444444	6810	501	529	28	TCAGCCTTCTTCTTTTTGTCCTTTTTAGG	57.26551724	16	4	291	295	1
18402	463	498	35	GCTGTTTCTTCTGTCTCTGCGGTAAGGCTTGAGTTT	65.58333333	6809	500	528	28	ATCAGCCTTCTTCTTTTTGTCCTTTTTAG	55.85172414	16	12	284	296	2
18401	462	497	35	TGCTGTTTCTTCTGTCTCTGCGGTAAGGCTTGAGTT	65.58333333	6808	499	527	28	CATCAGCCTTCTTCTTTTTGTCCTTTTTA	55.85172414	16	25	275	300	2
18397	458	493	35	AGTTTGCTGTTTCTTCTGTCTCTGCGGTAAGGCTTG	65.58333333	6807	498	526	28	TCATCAGCCTTCTTCTTTTTGTCCTTTTT	55.85172414	16	42	265	307	5
18398	459	494	35	GTTTGCTGTTTCTTCTGTCTCTGCGGTAAGGCTTGA	65.58333333	6808	499	527	28	CATCAGCCTTCTTCTTTTTGTCCTTTTTA	55.85172414	16	34	275	309	5
18399	460	495	35	TTTGCTGTTTCTTCTGTCTCTGCGGTAAGGCTTGAG	65.58333333	6809	500	528	28	ATCAGCCTTCTTCTTTTTGTCCTTTTTAG	55.85172414	16	34	284	318	5
18400	461	496	35	TTGCTGTTTCTTCTGTCTCTGCGGTAAGGCTTGAGT	65.58333333	6810	501	529	28	TCAGCCTTCTTCTTTTTGTCCTTTTTAGG	57.26551724	16	27	291	318	5
18409	470	505	35	CTTCTGTCTCTGCGGTAAGGCTTGAGTTTCATCAGC	66.72222222	6827	521	549	28	CTTTTTAGGCTCTGTTGGTGGGAATGTTT	58.67931034	16	0	5539	5539	16
18407	468	503	35	TTCTTCTGTCTCTGCGGTAAGGCTTGAGTTTCATCA	64.44444444	6826	520	548	28	CCTTTTTAGGCTCTGTTGGTGGGAATGTT	60.09310345	16	0	5541	5541	17
18408	469	504	35	TCTTCTGTCTCTGCGGTAAGGCTTGAGTTTCATCAG	65.58333333	6826	520	548	28	CCTTTTTAGGCTCTGTTGGTGGGAATGTT	60.09310345	16	0	5541	5541	16
18409	470	505	35	CTTCTGTCTCTGCGGTAAGGCTTGAGTTTCATCAGC	66.72222222	6826	520	548	28	CCTTTTTAGGCTCTGTTGGTGGGAATGTT	60.09310345	16	0	5541	5541	15
18404	465	500	35	TGTTTCTTCTGTCTCTGCGGTAAGGCTTGAGTTTCA	64.44444444	6826	520	548	28	CCTTTTTAGGCTCTGTTGGTGGGAATGTT	60.09310345	16	4	5541	5545	20
18406	467	502	35	TTTCTTCTGTCTCTGCGGTAAGGCTTGAGTTTCATC	64.44444444	6831	525	553	28	TTAGGCTCTGTTGGTGGGAATGTTTTGTA	58.67931034	16	1	5547	5548	23
18409	470	505	35	CTTCTGTCTCTGCGGTAAGGCTTGAGTTTCATCAGC	66.72222222	6836	530	558	28	CTCTGTTGGTGGGAATGTTTTGTATGCGT	60.09310345	16	0	5553	5553	25
18399	460	495	35	TTTGCTGTTTCTTCTGTCTCTGCGGTAAGGCTTGAG	65.58333333	6826	520	548	28	CCTTTTTAGGCTCTGTTGGTGGGAATGTT	60.09310345	16	34	5541	5575	25
18415	494	529	35	AGTTTCATCAGCCTTCTTCTTTTTGTCCTTTTTAGG	61.02777778	6838	532	560	28	CTGTTGGTGGGAATGTTTTGTATGCGTCA	60.09310345	16	107	5532	5639	3
18540	2877	2912	35	TGATTTCTTTAGGCAGGTCCTTGATGTCACAGCGTC	65.58333333	9313	2918	2947	29	TGGTGTCCAGCAATACGAAGATGTCCACGA	62.98666667	16	11	3	14	6
18542	2879	2914	35	ATTTCTTTAGGCAGGTCCTTGATGTCACAGCGTCCT	65.58333333	9313	2918	2947	29	TGGTGTCCAGCAATACGAAGATGTCCACGA	62.98666667	16	11	3	14	4
18517	2842	2877	35	TTTGTAATAAGAAAGCGTTCGTGATGTAGCAACAGT	61.02777778	9308	2885	2914	29	TTAGGCAGGTCCTTGATGTCACAGCGTCCT	64.35333333	16	1	15	16	8
18516	2841	2876	35	ATTTGTAATAAGAAAGCGTTCGTGATGTAGCAACAG	61.02777778	9308	2885	2914	29	TTAGGCAGGTCCTTGATGTCACAGCGTCCT	64.35333333	16	2	15	17	9
19196	26899	26934	35	ACTCACCAGACTCATCAAATAAGTAGTATGTAGCCA	62.16666667	10750	26946	26975	29	TCTAAATCAATGCCCAGTGGTGTAAGTAAT	57.52	16	9	8	17	12
19195	26898	26933	35	AACTCACCAGACTCATCAAATAAGTAGTATGTAGCC	62.16666667	10749	26945	26974	29	ATCTAAATCAATGCCCAGTGGTGTAAGTAA	57.52	16	9	10	19	12
18517	2842	2877	35	TTTGTAATAAGAAAGCGTTCGTGATGTAGCAACAGT	61.02777778	9306	2883	2912	29	CTTTAGGCAGGTCCTTGATGTCACAGCGTC	64.35333333	16	1	23	24	6
18533	2864	2899	35	GATGTAGCAACAGTGATTTCTTTAGGCAGGTCCTTG	64.44444444	9311	2916	2945	29	GATGGTGTCCAGCAATACGAAGATGTCCAC	62.98666667	16	19	5	24	17
18867	15744	15779	35	CAATGAATAATAAGAATCTACAACAGGAACTCCACT	59.88888889	10049	15783	15812	29	TGGCGTGGTTTGTATGAAATCACCGAAATC	60.25333333	16	20	5	25	4
18868	15745	15780	35	AATGAATAATAAGAATCTACAACAGGAACTCCACTA	58.75	10050	15784	15813	29	GGCGTGGTTTGTATGAAATCACCGAAATCA	60.25333333	16	17	8	25	4
18532	2863	2898	35	TGATGTAGCAACAGTGATTTCTTTAGGCAGGTCCTT	63.30555556	9311	2916	2945	29	GATGGTGTCCAGCAATACGAAGATGTCCAC	62.98666667	16	21	5	26	18
18533	2864	2899	35	GATGTAGCAACAGTGATTTCTTTAGGCAGGTCCTTG	64.44444444	9309	2914	2943	29	TAGATGGTGTCCAGCAATACGAAGATGTCC	61.62	16	19	7	26	15
18534	2865	2900	35	ATGTAGCAACAGTGATTTCTTTAGGCAGGTCCTTGA	63.30555556	9310	2915	2944	29	AGATGGTGTCCAGCAATACGAAGATGTCCA	61.62	16	19	7	26	15
18530	2861	2896	35	CGTGATGTAGCAACAGTGATTTCTTTAGGCAGGTCC	65.58333333	9311	2916	2945	29	GATGGTGTCCAGCAATACGAAGATGTCCAC	62.98666667	16	22	5	27	20
18866	15743	15778	35	ACAATGAATAATAAGAATCTACAACAGGAACTCCAC	59.88888889	10049	15783	15812	29	TGGCGTGGTTTGTATGAAATCACCGAAATC	60.25333333	16	22	5	27	5
18865	15742	15777	35	AACAATGAATAATAAGAATCTACAACAGGAACTCCA	58.75	10048	15782	15811	29	CTGGCGTGGTTTGTATGAAATCACCGAAAT	60.25333333	16	23	5	28	5
18867	15744	15779	35	CAATGAATAATAAGAATCTACAACAGGAACTCCACT	59.88888889	10050	15784	15813	29	GGCGTGGTTTGTATGAAATCACCGAAATCA	60.25333333	16	20	8	28	5
18535	2866	2901	35	TGTAGCAACAGTGATTTCTTTAGGCAGGTCCTTGAT	63.30555556	9311	2916	2945	29	GATGGTGTCCAGCAATACGAAGATGTCCAC	62.98666667	16	24	5	29	15
18536	2867	2902	35	GTAGCAACAGTGATTTCTTTAGGCAGGTCCTTGATG	64.44444444	9311	2916	2945	29	GATGGTGTCCAGCAATACGAAGATGTCCAC	62.98666667	16	24	5	29	14
18864	15741	15776	35	TAACAATGAATAATAAGAATCTACAACAGGAACTCC	58.75	10050	15784	15813	29	GGCGTGGTTTGTATGAAATCACCGAAATCA	60.25333333	16	22	8	30	8
18516	2841	2876	35	ATTTGTAATAAGAAAGCGTTCGTGATGTAGCAACAG	61.02777778	9305	2882	2911	29	TCTTTAGGCAGGTCCTTGATGTCACAGCGT	62.98666667	16	2	29	31	6
18535	2866	2901	35	TGTAGCAACAGTGATTTCTTTAGGCAGGTCCTTGAT	63.30555556	9309	2914	2943	29	TAGATGGTGTCCAGCAATACGAAGATGTCC	61.62	16	24	7	31	13
18536	2867	2902	35	GTAGCAACAGTGATTTCTTTAGGCAGGTCCTTGATG	64.44444444	9310	2915	2944	29	AGATGGTGTCCAGCAATACGAAGATGTCCA	61.62	16	24	7	31	13
18865	15742	15777	35	AACAATGAATAATAAGAATCTACAACAGGAACTCCA	58.75	10050	15784	15813	29	GGCGTGGTTTGTATGAAATCACCGAAATCA	60.25333333	16	23	8	31	7
18909	18189	18224	35	GTAGAAACTAAGTAATCATAAACACCAAGAGTCAGT	59.88888889	10185	18226	18255	29	TAAAGTAGCGGTTGAGTAAACAAAAGAGGC	58.88666667	16	12	19	31	2
18870	15747	15782	35	TGAATAATAAGAATCTACAACAGGAACTCCACTACC	61.02777778	10052	15798	15827	29	GAAATCACCGAAATCATACCAGTTACCATT	57.52	16	15	18	33	16
18988	19860	19895	35	GCTGAGGTGATAGAGGTTTGTGGTGGTTGGTAAAGA	65.58333333	10321	19913	19942	29	ACTGAAGTCATTGAGAGCCTTTGCGAGATG	61.62	16	20	29	49	18
19095	23995	24030	35	AAGTAACTGGTTTTATGGTTGTTGTGTAACTGTTTT	58.75	10550	24051	24080	29	ATAGGACCTTTGTATTCTGAGGACTTTGTA	57.52	16	20	30	50	21
18990	19862	19897	35	TGAGGTGATAGAGGTTTGTGGTGGTTGGTAAAGAAC	64.44444444	10321	19913	19942	29	ACTGAAGTCATTGAGAGCCTTTGCGAGATG	61.62	16	22	29	51	16
18991	19863	19898	35	GAGGTGATAGAGGTTTGTGGTGGTTGGTAAAGAACA	64.44444444	10320	19912	19941	29	TACTGAAGTCATTGAGAGCCTTTGCGAGAT	60.25333333	16	22	29	51	14
18991	19863	19898	35	GAGGTGATAGAGGTTTGTGGTGGTTGGTAAAGAACA	64.44444444	10321	19913	19942	29	ACTGAAGTCATTGAGAGCCTTTGCGAGATG	61.62	16	22	29	51	15
19065	22082	22117	35	AGAGAGAGAATGTCTTTCATAAGTCTTTTGACCAGC	62.16666667	10457	22139	22168	29	GGAACCATTCTTCACTGTAACACTATCAAC	58.88666667	16	12	39	51	22
19065	22082	22117	35	AGAGAGAGAATGTCTTTCATAAGTCTTTTGACCAGC	62.16666667	10458	22140	22169	29	GAACCATTCTTCACTGTAACACTATCAACG	58.88666667	16	12	39	51	23
18992	19864	19899	35	AGGTGATAGAGGTTTGTGGTGGTTGGTAAAGAACAT	63.30555556	10321	19913	19942	29	ACTGAAGTCATTGAGAGCCTTTGCGAGATG	61.62	16	24	29	53	14
19064	22081	22116	35	GAGAGAGAGAATGTCTTTCATAAGTCTTTTGACCAG	62.16666667	10456	22138	22167	29	TGGAACCATTCTTCACTGTAACACTATCAA	57.52	16	17	39	56	22
19064	22081	22116	35	GAGAGAGAGAATGTCTTTCATAAGTCTTTTGACCAG	62.16666667	10457	22139	22168	29	GGAACCATTCTTCACTGTAACACTATCAAC	58.88666667	16	17	39	56	23
19064	22081	22116	35	GAGAGAGAGAATGTCTTTCATAAGTCTTTTGACCAG	62.16666667	10458	22140	22169	29	GAACCATTCTTCACTGTAACACTATCAACG	58.88666667	16	17	39	56	24
19102	24002	24037	35	TGGTTTTATGGTTGTTGTGTAACTGTTTTCTTTGTA	58.75	10550	24051	24080	29	ATAGGACCTTTGTATTCTGAGGACTTTGTA	57.52	16	28	30	58	14
18599	4171	4206	35	AAGTAGACTAAAGCATAAAGATAGAGAAAAGGGGCT	61.02777778	9414	4212	4241	29	GCCAGCAGCAACGAGCAAAAGGTGTGAGTA	64.35333333	16	47	13	60	6
19063	22080	22115	35	TGAGAGAGAGAATGTCTTTCATAAGTCTTTTGACCA	61.02777778	10457	22139	22168	29	GGAACCATTCTTCACTGTAACACTATCAAC	58.88666667	16	23	39	62	24
18577	4109	4144	35	AACGGCATTTCCAGCAAAGCCAAAGCCTCATTATTA	63.30555556	9404	4166	4195	29	GCAAGAAGTAGACTAAAGCATAAAGATAGA	56.15333333	16	24	42	66	22
18576	4108	4143	35	GAACGGCATTTCCAGCAAAGCCAAAGCCTCATTATT	64.44444444	9405	4167	4196	29	CAAGAAGTAGACTAAAGCATAAAGATAGAG	56.15333333	16	24	46	70	24
18409	470	505	35	CTTCTGTCTCTGCGGTAAGGCTTGAGTTTCATCAGC	66.72222222	9024	512	541	29	CTTTTTGTCCTTTTTAGGCTCTGTTGGTGG	60.25333333	16	0	74	74	7
19151	26639	26674	35	AGTTGTCTGATTGTCCTCACTGCCGTCTTGTTGACC	66.72222222	10683	26695	26724	29	CATCTAACCAATCTTCTTCTTGCTCTTCTT	57.52	16	33	100	133	21
18409	470	505	35	CTTCTGTCTCTGCGGTAAGGCTTGAGTTTCATCAGC	66.72222222	9021	509	538	29	CTTCTTTTTGTCCTTTTTAGGCTCTGTTGG	58.88666667	16	0	179	179	4
19150	26638	26673	35	TAGTTGTCTGATTGTCCTCACTGCCGTCTTGTTGAC	65.58333333	10685	26697	26726	29	TCTAACCAATCTTCTTCTTGCTCTTCTTCA	57.52	16	33	181	214	24
19151	26639	26674	35	AGTTGTCTGATTGTCCTCACTGCCGTCTTGTTGACC	66.72222222	10685	26697	26726	29	TCTAACCAATCTTCTTCTTGCTCTTCTTCA	57.52	16	33	181	214	23
18399	460	495	35	TTTGCTGTTTCTTCTGTCTCTGCGGTAAGGCTTGAG	65.58333333	9012	496	525	29	TTTCATCAGCCTTCTTCTTTTTGTCCTTTT	56.15333333	16	34	210	244	1
18406	467	502	35	TTTCTTCTGTCTCTGCGGTAAGGCTTGAGTTTCATC	64.44444444	9017	505	534	29	CCTTCTTCTTTTTGTCCTTTTTAGGCTCTG	58.88666667	16	1	259	260	3
18400	461	496	35	TTGCTGTTTCTTCTGTCTCTGCGGTAAGGCTTGAGT	65.58333333	9013	497	526	29	TTCATCAGCCTTCTTCTTTTTGTCCTTTTT	56.15333333	16	27	268	295	1
18402	463	498	35	GCTGTTTCTTCTGTCTCTGCGGTAAGGCTTGAGTTT	65.58333333	9015	499	528	29	CATCAGCCTTCTTCTTTTTGTCCTTTTTAG	57.52	16	12	288	300	1
18399	460	495	35	TTTGCTGTTTCTTCTGTCTCTGCGGTAAGGCTTGAG	65.58333333	9013	497	526	29	TTCATCAGCCTTCTTCTTTTTGTCCTTTTT	56.15333333	16	34	268	302	2
18401	462	497	35	TGCTGTTTCTTCTGTCTCTGCGGTAAGGCTTGAGTT	65.58333333	9014	498	527	29	TCATCAGCCTTCTTCTTTTTGTCCTTTTTA	56.15333333	16	25	279	304	1
18400	461	496	35	TTGCTGTTTCTTCTGTCTCTGCGGTAAGGCTTGAGT	65.58333333	9014	498	527	29	TCATCAGCCTTCTTCTTTTTGTCCTTTTTA	56.15333333	16	27	279	306	2
18403	464	499	35	CTGTTTCTTCTGTCTCTGCGGTAAGGCTTGAGTTTC	65.58333333	9016	500	529	29	ATCAGCCTTCTTCTTTTTGTCCTTTTTAGG	57.52	16	10	296	306	1
18402	463	498	35	GCTGTTTCTTCTGTCTCTGCGGTAAGGCTTGAGTTT	65.58333333	9016	500	529	29	ATCAGCCTTCTTCTTTTTGTCCTTTTTAGG	57.52	16	12	296	308	2
18396	457	492	35	CAGTTTGCTGTTTCTTCTGTCTCTGCGGTAAGGCTT	65.58333333	9013	497	526	29	TTCATCAGCCTTCTTCTTTTTGTCCTTTTT	56.15333333	16	43	268	311	5
18401	462	497	35	TGCTGTTTCTTCTGTCTCTGCGGTAAGGCTTGAGTT	65.58333333	9015	499	528	29	CATCAGCCTTCTTCTTTTTGTCCTTTTTAG	57.52	16	25	288	313	2
18397	458	493	35	AGTTTGCTGTTTCTTCTGTCTCTGCGGTAAGGCTTG	65.58333333	9014	498	527	29	TCATCAGCCTTCTTCTTTTTGTCCTTTTTA	56.15333333	16	42	279	321	5
18398	459	494	35	GTTTGCTGTTTCTTCTGTCTCTGCGGTAAGGCTTGA	65.58333333	9015	499	528	29	CATCAGCCTTCTTCTTTTTGTCCTTTTTAG	57.52	16	34	288	322	5
18399	460	495	35	TTTGCTGTTTCTTCTGTCTCTGCGGTAAGGCTTGAG	65.58333333	9016	500	529	29	ATCAGCCTTCTTCTTTTTGTCCTTTTTAGG	57.52	16	34	296	330	5
18404	465	500	35	TGTTTCTTCTGTCTCTGCGGTAAGGCTTGAGTTTCA	64.44444444	9030	518	547	29	GTCCTTTTTAGGCTCTGTTGGTGGGAATGT	61.62	16	4	5517	5521	18
18407	468	503	35	TTCTTCTGTCTCTGCGGTAAGGCTTGAGTTTCATCA	64.44444444	9032	520	549	29	CCTTTTTAGGCTCTGTTGGTGGGAATGTTT	60.25333333	16	0	5542	5542	17
18408	469	504	35	TCTTCTGTCTCTGCGGTAAGGCTTGAGTTTCATCAG	65.58333333	9032	520	549	29	CCTTTTTAGGCTCTGTTGGTGGGAATGTTT	60.25333333	16	0	5542	5542	16
18409	470	505	35	CTTCTGTCTCTGCGGTAAGGCTTGAGTTTCATCAGC	66.72222222	9032	520	549	29	CCTTTTTAGGCTCTGTTGGTGGGAATGTTT	60.25333333	16	0	5542	5542	15
18404	465	500	35	TGTTTCTTCTGTCTCTGCGGTAAGGCTTGAGTTTCA	64.44444444	9032	520	549	29	CCTTTTTAGGCTCTGTTGGTGGGAATGTTT	60.25333333	16	4	5542	5546	20
18409	470	505	35	CTTCTGTCTCTGCGGTAAGGCTTGAGTTTCATCAGC	66.72222222	9033	521	550	29	CTTTTTAGGCTCTGTTGGTGGGAATGTTTT	58.88666667	16	0	5547	5547	16
18409	470	505	35	CTTCTGTCTCTGCGGTAAGGCTTGAGTTTCATCAGC	66.72222222	9042	530	559	29	CTCTGTTGGTGGGAATGTTTTGTATGCGTC	61.62	16	0	5553	5553	25
18406	467	502	35	TTTCTTCTGTCTCTGCGGTAAGGCTTGAGTTTCATC	64.44444444	9037	525	554	29	TTAGGCTCTGTTGGTGGGAATGTTTTGTAT	58.88666667	16	1	5560	5561	23
18399	460	495	35	TTTGCTGTTTCTTCTGTCTCTGCGGTAAGGCTTGAG	65.58333333	9032	520	549	29	CCTTTTTAGGCTCTGTTGGTGGGAATGTTT	60.25333333	16	34	5542	5576	25
18415	494	529	35	AGTTTCATCAGCCTTCTTCTTTTTGTCCTTTTTAGG	61.02777778	9044	532	561	29	CTGTTGGTGGGAATGTTTTGTATGCGTCAA	60.25333333	16	107	5532	5639	3
18540	2877	2912	35	TGATTTCTTTAGGCAGGTCCTTGATGTCACAGCGTC	65.58333333	11307	2918	2948	30	TGGTGTCCAGCAATACGAAGATGTCCACGAA	63.0483871	16	11	3	14	6
18542	2879	2914	35	ATTTCTTTAGGCAGGTCCTTGATGTCACAGCGTCCT	65.58333333	11307	2918	2948	30	TGGTGTCCAGCAATACGAAGATGTCCACGAA	63.0483871	16	11	3	14	4
18517	2842	2877	35	TTTGTAATAAGAAAGCGTTCGTGATGTAGCAACAGT	61.02777778	11302	2884	2914	30	TTTAGGCAGGTCCTTGATGTCACAGCGTCCT	64.37096774	16	1	15	16	7
18975	18768	18803	35	AAAGCAGACATAGCAATAATACCCATAGCAAAAGGT	61.02777778	12194	18817	18847	30	CATACAAAAAAAAGAACAAAGACCATTGAGT	55.11290323	16	13	3	16	14
18516	2841	2876	35	ATTTGTAATAAGAAAGCGTTCGTGATGTAGCAACAG	61.02777778	11302	2884	2914	30	TTTAGGCAGGTCCTTGATGTCACAGCGTCCT	64.37096774	16	2	15	17	8
18973	18766	18801	35	CAAAAGCAGACATAGCAATAATACCCATAGCAAAAG	61.02777778	12193	18816	18846	30	TCATACAAAAAAAAGAACAAAGACCATTGAG	55.11290323	16	16	3	19	15
19195	26898	26933	35	AACTCACCAGACTCATCAAATAAGTAGTATGTAGCC	62.16666667	12701	26945	26975	30	ATCTAAATCAATGCCCAGTGGTGTAAGTAAT	57.75806452	16	9	10	19	12
18517	2842	2877	35	TTTGTAATAAGAAAGCGTTCGTGATGTAGCAACAGT	61.02777778	11301	2883	2913	30	CTTTAGGCAGGTCCTTGATGTCACAGCGTCC	65.69354839	16	1	24	25	6
18533	2864	2899	35	GATGTAGCAACAGTGATTTCTTTAGGCAGGTCCTTG	64.44444444	11303	2914	2944	30	TAGATGGTGTCCAGCAATACGAAGATGTCCA	61.72580645	16	19	7	26	15
18534	2865	2900	35	ATGTAGCAACAGTGATTTCTTTAGGCAGGTCCTTGA	63.30555556	11304	2915	2945	30	AGATGGTGTCCAGCAATACGAAGATGTCCAC	63.0483871	16	19	7	26	15
18865	15742	15777	35	AACAATGAATAATAAGAATCTACAACAGGAACTCCA	58.75	12008	15782	15812	30	CTGGCGTGGTTTGTATGAAATCACCGAAATC	61.72580645	16	23	5	28	5
18867	15744	15779	35	CAATGAATAATAAGAATCTACAACAGGAACTCCACT	59.88888889	12009	15783	15813	30	TGGCGTGGTTTGTATGAAATCACCGAAATCA	60.40322581	16	20	8	28	4
18866	15743	15778	35	ACAATGAATAATAAGAATCTACAACAGGAACTCCAC	59.88888889	12009	15783	15813	30	TGGCGTGGTTTGTATGAAATCACCGAAATCA	60.40322581	16	22	8	30	5
18516	2841	2876	35	ATTTGTAATAAGAAAGCGTTCGTGATGTAGCAACAG	61.02777778	11300	2882	2912	30	TCTTTAGGCAGGTCCTTGATGTCACAGCGTC	64.37096774	16	2	29	31	6
18535	2866	2901	35	TGTAGCAACAGTGATTTCTTTAGGCAGGTCCTTGAT	63.30555556	11303	2914	2944	30	TAGATGGTGTCCAGCAATACGAAGATGTCCA	61.72580645	16	24	7	31	13
18536	2867	2902	35	GTAGCAACAGTGATTTCTTTAGGCAGGTCCTTGATG	64.44444444	11304	2915	2945	30	AGATGGTGTCCAGCAATACGAAGATGTCCAC	63.0483871	16	24	7	31	13
18991	19863	19898	35	GAGGTGATAGAGGTTTGTGGTGGTTGGTAAAGAACA	64.44444444	12269	19912	19942	30	TACTGAAGTCATTGAGAGCCTTTGCGAGATG	61.72580645	16	22	29	51	14
19065	22082	22117	35	AGAGAGAGAATGTCTTTCATAAGTCTTTTGACCAGC	62.16666667	12418	22139	22169	30	GGAACCATTCTTCACTGTAACACTATCAACG	60.40322581	16	12	39	51	22
19065	22082	22117	35	AGAGAGAGAATGTCTTTCATAAGTCTTTTGACCAGC	62.16666667	12419	22140	22170	30	GAACCATTCTTCACTGTAACACTATCAACGA	59.08064516	16	12	40	52	23
19095	23995	24030	35	AAGTAACTGGTTTTATGGTTGTTGTGTAACTGTTTT	58.75	12507	24051	24081	30	ATAGGACCTTTGTATTCTGAGGACTTTGTAA	57.75806452	16	20	35	55	21
19064	22081	22116	35	GAGAGAGAGAATGTCTTTCATAAGTCTTTTGACCAG	62.16666667	12417	22138	22168	30	TGGAACCATTCTTCACTGTAACACTATCAAC	59.08064516	16	17	39	56	22
19064	22081	22116	35	GAGAGAGAGAATGTCTTTCATAAGTCTTTTGACCAG	62.16666667	12418	22139	22169	30	GGAACCATTCTTCACTGTAACACTATCAACG	60.40322581	16	17	39	56	23
19064	22081	22116	35	GAGAGAGAGAATGTCTTTCATAAGTCTTTTGACCAG	62.16666667	12419	22140	22170	30	GAACCATTCTTCACTGTAACACTATCAACGA	59.08064516	16	17	40	57	24
18599	4171	4206	35	AAGTAGACTAAAGCATAAAGATAGAGAAAAGGGGCT	61.02777778	11415	4212	4242	30	GCCAGCAGCAACGAGCAAAAGGTGTGAGTAA	64.37096774	16	47	14	61	6
19063	22080	22115	35	TGAGAGAGAGAATGTCTTTCATAAGTCTTTTGACCA	61.02777778	12418	22139	22169	30	GGAACCATTCTTCACTGTAACACTATCAACG	60.40322581	16	23	39	62	24
19102	24002	24037	35	TGGTTTTATGGTTGTTGTGTAACTGTTTTCTTTGTA	58.75	12507	24051	24081	30	ATAGGACCTTTGTATTCTGAGGACTTTGTAA	57.75806452	16	28	35	63	14
18577	4109	4144	35	AACGGCATTTCCAGCAAAGCCAAAGCCTCATTATTA	63.30555556	11402	4166	4196	30	GCAAGAAGTAGACTAAAGCATAAAGATAGAG	57.75806452	16	24	47	71	22
18576	4108	4143	35	GAACGGCATTTCCAGCAAAGCCAAAGCCTCATTATT	64.44444444	11403	4167	4197	30	CAAGAAGTAGACTAAAGCATAAAGATAGAGA	56.43548387	16	24	50	74	24
18578	4110	4145	35	ACGGCATTTCCAGCAAAGCCAAAGCCTCATTATTAT	63.30555556	11404	4168	4198	30	AAGAAGTAGACTAAAGCATAAAGATAGAGAA	55.11290323	16	24	53	77	23
18409	470	505	35	CTTCTGTCTCTGCGGTAAGGCTTGAGTTTCATCAGC	66.72222222	11043	512	542	30	CTTTTTGTCCTTTTTAGGCTCTGTTGGTGGG	61.72580645	16	0	81	81	7
18578	4110	4145	35	ACGGCATTTCCAGCAAAGCCAAAGCCTCATTATTAT	63.30555556	11405	4169	4199	30	AGAAGTAGACTAAAGCATAAAGATAGAGAAA	55.11290323	16	24	67	91	24
19023	20308	20343	35	ACAAGTAAATAACAGAATAAACACCAGGTAAGAATG	58.75	12316	20366	20396	30	TACAGTGAATGACATAAGGAATAGTAAAGTA	55.11290323	16	44	49	93	23
18409	470	505	35	CTTCTGTCTCTGCGGTAAGGCTTGAGTTTCATCAGC	66.72222222	11040	509	539	30	CTTCTTTTTGTCCTTTTTAGGCTCTGTTGGT	59.08064516	16	0	182	182	4
19151	26639	26674	35	AGTTGTCTGATTGTCCTCACTGCCGTCTTGTTGACC	66.72222222	12643	26695	26725	30	CATCTAACCAATCTTCTTCTTGCTCTTCTTC	59.08064516	16	33	167	200	21
19150	26638	26673	35	TAGTTGTCTGATTGTCCTCACTGCCGTCTTGTTGAC	65.58333333	12645	26697	26727	30	TCTAACCAATCTTCTTCTTGCTCTTCTTCAG	59.08064516	16	33	189	222	24
19151	26639	26674	35	AGTTGTCTGATTGTCCTCACTGCCGTCTTGTTGACC	66.72222222	12645	26697	26727	30	TCTAACCAATCTTCTTCTTGCTCTTCTTCAG	59.08064516	16	33	189	222	23
18406	467	502	35	TTTCTTCTGTCTCTGCGGTAAGGCTTGAGTTTCATC	64.44444444	11036	505	535	30	CCTTCTTCTTTTTGTCCTTTTTAGGCTCTGT	59.08064516	16	1	263	264	3
18399	460	495	35	TTTGCTGTTTCTTCTGTCTCTGCGGTAAGGCTTGAG	65.58333333	11032	496	526	30	TTTCATCAGCCTTCTTCTTTTTGTCCTTTTT	56.43548387	16	34	274	308	1
18400	461	496	35	TTGCTGTTTCTTCTGTCTCTGCGGTAAGGCTTGAGT	65.58333333	11033	497	527	30	TTCATCAGCCTTCTTCTTTTTGTCCTTTTTA	56.43548387	16	27	282	309	1
18402	463	498	35	GCTGTTTCTTCTGTCTCTGCGGTAAGGCTTGAGTTT	65.58333333	11035	499	529	30	CATCAGCCTTCTTCTTTTTGTCCTTTTTAGG	59.08064516	16	12	300	312	1
18399	460	495	35	TTTGCTGTTTCTTCTGTCTCTGCGGTAAGGCTTGAG	65.58333333	11033	497	527	30	TTCATCAGCCTTCTTCTTTTTGTCCTTTTTA	56.43548387	16	34	282	316	2
18401	462	497	35	TGCTGTTTCTTCTGTCTCTGCGGTAAGGCTTGAGTT	65.58333333	11034	498	528	30	TCATCAGCCTTCTTCTTTTTGTCCTTTTTAG	57.75806452	16	25	292	317	1
18400	461	496	35	TTGCTGTTTCTTCTGTCTCTGCGGTAAGGCTTGAGT	65.58333333	11034	498	528	30	TCATCAGCCTTCTTCTTTTTGTCCTTTTTAG	57.75806452	16	27	292	319	2
18396	457	492	35	CAGTTTGCTGTTTCTTCTGTCTCTGCGGTAAGGCTT	65.58333333	11033	497	527	30	TTCATCAGCCTTCTTCTTTTTGTCCTTTTTA	56.43548387	16	43	282	325	5
18401	462	497	35	TGCTGTTTCTTCTGTCTCTGCGGTAAGGCTTGAGTT	65.58333333	11035	499	529	30	CATCAGCCTTCTTCTTTTTGTCCTTTTTAGG	59.08064516	16	25	300	325	2
18397	458	493	35	AGTTTGCTGTTTCTTCTGTCTCTGCGGTAAGGCTTG	65.58333333	11034	498	528	30	TCATCAGCCTTCTTCTTTTTGTCCTTTTTAG	57.75806452	16	42	292	334	5
18398	459	494	35	GTTTGCTGTTTCTTCTGTCTCTGCGGTAAGGCTTGA	65.58333333	11035	499	529	30	CATCAGCCTTCTTCTTTTTGTCCTTTTTAGG	59.08064516	16	34	300	334	5
18404	465	500	35	TGTTTCTTCTGTCTCTGCGGTAAGGCTTGAGTTTCA	64.44444444	11049	518	548	30	GTCCTTTTTAGGCTCTGTTGGTGGGAATGTT	61.72580645	16	4	5543	5547	18
18407	468	503	35	TTCTTCTGTCTCTGCGGTAAGGCTTGAGTTTCATCA	64.44444444	11051	520	550	30	CCTTTTTAGGCTCTGTTGGTGGGAATGTTTT	60.40322581	16	0	5550	5550	17
18408	469	504	35	TCTTCTGTCTCTGCGGTAAGGCTTGAGTTTCATCAG	65.58333333	11051	520	550	30	CCTTTTTAGGCTCTGTTGGTGGGAATGTTTT	60.40322581	16	0	5550	5550	16
18409	470	505	35	CTTCTGTCTCTGCGGTAAGGCTTGAGTTTCATCAGC	66.72222222	11051	520	550	30	CCTTTTTAGGCTCTGTTGGTGGGAATGTTTT	60.40322581	16	0	5550	5550	15
18409	470	505	35	CTTCTGTCTCTGCGGTAAGGCTTGAGTTTCATCAGC	66.72222222	11061	530	560	30	CTCTGTTGGTGGGAATGTTTTGTATGCGTCA	61.72580645	16	0	5553	5553	25
18404	465	500	35	TGTTTCTTCTGTCTCTGCGGTAAGGCTTGAGTTTCA	64.44444444	11051	520	550	30	CCTTTTTAGGCTCTGTTGGTGGGAATGTTTT	60.40322581	16	4	5550	5554	20
18409	470	505	35	CTTCTGTCTCTGCGGTAAGGCTTGAGTTTCATCAGC	66.72222222	11052	521	551	30	CTTTTTAGGCTCTGTTGGTGGGAATGTTTTG	60.40322581	16	0	5557	5557	16
18406	467	502	35	TTTCTTCTGTCTCTGCGGTAAGGCTTGAGTTTCATC	64.44444444	11056	525	555	30	TTAGGCTCTGTTGGTGGGAATGTTTTGTATG	60.40322581	16	1	5561	5562	23
18405	466	501	35	GTTTCTTCTGTCTCTGCGGTAAGGCTTGAGTTTCAT	64.44444444	11057	526	556	30	TAGGCTCTGTTGGTGGGAATGTTTTGTATGC	61.72580645	16	3	5561	5564	25
18399	460	495	35	TTTGCTGTTTCTTCTGTCTCTGCGGTAAGGCTTGAG	65.58333333	11051	520	550	30	CCTTTTTAGGCTCTGTTGGTGGGAATGTTTT	60.40322581	16	34	5550	5584	25
18415	494	529	35	AGTTTCATCAGCCTTCTTCTTTTTGTCCTTTTTAGG	61.02777778	11063	532	562	30	CTGTTGGTGGGAATGTTTTGTATGCGTCAAT	60.40322581	16	107	5532	5639	3
18540	2877	2912	35	TGATTTCTTTAGGCAGGTCCTTGATGTCACAGCGTC	65.58333333	13198	2918	2949	31	TGGTGTCCAGCAATACGAAGATGTCCACGAAG	64.3875	16	11	4	15	6
18542	2879	2914	35	ATTTCTTTAGGCAGGTCCTTGATGTCACAGCGTCCT	65.58333333	13198	2918	2949	31	TGGTGTCCAGCAATACGAAGATGTCCACGAAG	64.3875	16	11	4	15	4
18975	18768	18803	35	AAAGCAGACATAGCAATAATACCCATAGCAAAAGGT	61.02777778	13973	18815	18846	31	TTCATACAAAAAAAAGAACAAAGACCATTGAG	55.41875	16	13	3	16	12
18974	18767	18802	35	AAAAGCAGACATAGCAATAATACCCATAGCAAAAGG	61.02777778	13974	18816	18847	31	TCATACAAAAAAAAGAACAAAGACCATTGAGT	55.41875	16	14	3	17	14
18973	18766	18801	35	CAAAAGCAGACATAGCAATAATACCCATAGCAAAAG	61.02777778	13974	18816	18847	31	TCATACAAAAAAAAGAACAAAGACCATTGAGT	55.41875	16	16	3	19	15
18533	2864	2899	35	GATGTAGCAACAGTGATTTCTTTAGGCAGGTCCTTG	64.44444444	13194	2914	2945	31	TAGATGGTGTCCAGCAATACGAAGATGTCCAC	63.10625	16	19	7	26	15
18535	2866	2901	35	TGTAGCAACAGTGATTTCTTTAGGCAGGTCCTTGAT	63.30555556	13194	2914	2945	31	TAGATGGTGTCCAGCAATACGAAGATGTCCAC	63.10625	16	24	7	31	13
18865	15742	15777	35	AACAATGAATAATAAGAATCTACAACAGGAACTCCA	58.75	13811	15782	15813	31	CTGGCGTGGTTTGTATGAAATCACCGAAATCA	61.825	16	23	8	31	5
18516	2841	2876	35	ATTTGTAATAAGAAAGCGTTCGTGATGTAGCAACAG	61.02777778	13192	2882	2913	31	TCTTTAGGCAGGTCCTTGATGTCACAGCGTCC	65.66875	16	2	30	32	6
19065	22082	22117	35	AGAGAGAGAATGTCTTTCATAAGTCTTTTGACCAGC	62.16666667	14165	22139	22170	31	GGAACCATTCTTCACTGTAACACTATCAACGA	60.54375	16	12	40	52	22
19065	22082	22117	35	AGAGAGAGAATGTCTTTCATAAGTCTTTTGACCAGC	62.16666667	14166	22140	22171	31	GAACCATTCTTCACTGTAACACTATCAACGAT	59.2625	16	12	40	52	23
19064	22081	22116	35	GAGAGAGAGAATGTCTTTCATAAGTCTTTTGACCAG	62.16666667	14164	22138	22169	31	TGGAACCATTCTTCACTGTAACACTATCAACG	60.54375	16	17	39	56	22
19064	22081	22116	35	GAGAGAGAGAATGTCTTTCATAAGTCTTTTGACCAG	62.16666667	14165	22139	22170	31	GGAACCATTCTTCACTGTAACACTATCAACGA	60.54375	16	17	40	57	23
19064	22081	22116	35	GAGAGAGAGAATGTCTTTCATAAGTCTTTTGACCAG	62.16666667	14166	22140	22171	31	GAACCATTCTTCACTGTAACACTATCAACGAT	59.2625	16	17	40	57	24
19095	23995	24030	35	AAGTAACTGGTTTTATGGTTGTTGTGTAACTGTTTT	58.75	14241	24051	24082	31	ATAGGACCTTTGTATTCTGAGGACTTTGTAAG	59.2625	16	20	39	59	21
19063	22080	22115	35	TGAGAGAGAGAATGTCTTTCATAAGTCTTTTGACCA	61.02777778	14165	22139	22170	31	GGAACCATTCTTCACTGTAACACTATCAACGA	60.54375	16	23	40	63	24
18599	4171	4206	35	AAGTAGACTAAAGCATAAAGATAGAGAAAAGGGGCT	61.02777778	13294	4212	4243	31	GCCAGCAGCAACGAGCAAAAGGTGTGAGTAAA	64.3875	16	47	18	65	6
19098	23998	24033	35	TAACTGGTTTTATGGTTGTTGTGTAACTGTTTTCTT	58.75	14241	24051	24082	31	ATAGGACCTTTGTATTCTGAGGACTTTGTAAG	59.2625	16	26	39	65	18
19102	24002	24037	35	TGGTTTTATGGTTGTTGTGTAACTGTTTTCTTTGTA	58.75	14241	24051	24082	31	ATAGGACCTTTGTATTCTGAGGACTTTGTAAG	59.2625	16	28	39	67	14
18577	4109	4144	35	AACGGCATTTCCAGCAAAGCCAAAGCCTCATTATTA	63.30555556	13283	4166	4197	31	GCAAGAAGTAGACTAAAGCATAAAGATAGAGA	57.98125	16	24	51	75	22
18576	4108	4143	35	GAACGGCATTTCCAGCAAAGCCAAAGCCTCATTATT	64.44444444	13284	4167	4198	31	CAAGAAGTAGACTAAAGCATAAAGATAGAGAA	56.7	16	24	56	80	24
18409	470	505	35	CTTCTGTCTCTGCGGTAAGGCTTGAGTTTCATCAGC	66.72222222	12968	512	543	31	CTTTTTGTCCTTTTTAGGCTCTGTTGGTGGGA	61.825	16	0	82	82	7
18578	4110	4145	35	ACGGCATTTCCAGCAAAGCCAAAGCCTCATTATTAT	63.30555556	13285	4168	4199	31	AAGAAGTAGACTAAAGCATAAAGATAGAGAAA	55.41875	16	24	67	91	23
18578	4110	4145	35	ACGGCATTTCCAGCAAAGCCAAAGCCTCATTATTAT	63.30555556	13286	4169	4200	31	AGAAGTAGACTAAAGCATAAAGATAGAGAAAA	55.41875	16	24	107	131	24
18409	470	505	35	CTTCTGTCTCTGCGGTAAGGCTTGAGTTTCATCAGC	66.72222222	12965	509	540	31	CTTCTTTTTGTCCTTTTTAGGCTCTGTTGGTG	60.54375	16	0	183	183	4
18405	466	501	35	GTTTCTTCTGTCTCTGCGGTAAGGCTTGAGTTTCAT	64.44444444	12971	515	546	31	TTTGTCCTTTTTAGGCTCTGTTGGTGGGAATG	61.825	16	3	191	194	14
19151	26639	26674	35	AGTTGTCTGATTGTCCTCACTGCCGTCTTGTTGACC	66.72222222	14363	26695	26726	31	CATCTAACCAATCTTCTTCTTGCTCTTCTTCA	59.2625	16	33	183	216	21
19150	26638	26673	35	TAGTTGTCTGATTGTCCTCACTGCCGTCTTGTTGAC	65.58333333	14365	26697	26728	31	TCTAACCAATCTTCTTCTTGCTCTTCTTCAGG	60.54375	16	33	192	225	24
19151	26639	26674	35	AGTTGTCTGATTGTCCTCACTGCCGTCTTGTTGACC	66.72222222	14365	26697	26728	31	TCTAACCAATCTTCTTCTTGCTCTTCTTCAGG	60.54375	16	33	192	225	23
18406	467	502	35	TTTCTTCTGTCTCTGCGGTAAGGCTTGAGTTTCATC	64.44444444	12961	505	536	31	CCTTCTTCTTTTTGTCCTTTTTAGGCTCTGTT	59.2625	16	1	268	269	3
18399	460	495	35	TTTGCTGTTTCTTCTGTCTCTGCGGTAAGGCTTGAG	65.58333333	12958	496	527	31	TTTCATCAGCCTTCTTCTTTTTGTCCTTTTTA	56.7	16	34	288	322	1
18400	461	496	35	TTGCTGTTTCTTCTGTCTCTGCGGTAAGGCTTGAGT	65.58333333	12959	497	528	31	TTCATCAGCCTTCTTCTTTTTGTCCTTTTTAG	57.98125	16	27	295	322	1
18399	460	495	35	TTTGCTGTTTCTTCTGTCTCTGCGGTAAGGCTTGAG	65.58333333	12959	497	528	31	TTCATCAGCCTTCTTCTTTTTGTCCTTTTTAG	57.98125	16	34	295	329	2
18401	462	497	35	TGCTGTTTCTTCTGTCTCTGCGGTAAGGCTTGAGTT	65.58333333	12960	498	529	31	TCATCAGCCTTCTTCTTTTTGTCCTTTTTAGG	59.2625	16	25	304	329	1
18400	461	496	35	TTGCTGTTTCTTCTGTCTCTGCGGTAAGGCTTGAGT	65.58333333	12960	498	529	31	TCATCAGCCTTCTTCTTTTTGTCCTTTTTAGG	59.2625	16	27	304	331	2
18396	457	492	35	CAGTTTGCTGTTTCTTCTGTCTCTGCGGTAAGGCTT	65.58333333	12959	497	528	31	TTCATCAGCCTTCTTCTTTTTGTCCTTTTTAG	57.98125	16	43	295	338	5
18397	458	493	35	AGTTTGCTGTTTCTTCTGTCTCTGCGGTAAGGCTTG	65.58333333	12960	498	529	31	TCATCAGCCTTCTTCTTTTTGTCCTTTTTAGG	59.2625	16	42	304	346	5
18404	465	500	35	TGTTTCTTCTGTCTCTGCGGTAAGGCTTGAGTTTCA	64.44444444	12974	518	549	31	GTCCTTTTTAGGCTCTGTTGGTGGGAATGTTT	61.825	16	4	5544	5548	18
18409	470	505	35	CTTCTGTCTCTGCGGTAAGGCTTGAGTTTCATCAGC	66.72222222	12986	530	561	31	CTCTGTTGGTGGGAATGTTTTGTATGCGTCAA	61.825	16	0	5553	5553	25
18407	468	503	35	TTCTTCTGTCTCTGCGGTAAGGCTTGAGTTTCATCA	64.44444444	12976	520	551	31	CCTTTTTAGGCTCTGTTGGTGGGAATGTTTTG	61.825	16	0	5560	5560	17
18408	469	504	35	TCTTCTGTCTCTGCGGTAAGGCTTGAGTTTCATCAG	65.58333333	12976	520	551	31	CCTTTTTAGGCTCTGTTGGTGGGAATGTTTTG	61.825	16	0	5560	5560	16
18409	470	505	35	CTTCTGTCTCTGCGGTAAGGCTTGAGTTTCATCAGC	66.72222222	12976	520	551	31	CCTTTTTAGGCTCTGTTGGTGGGAATGTTTTG	61.825	16	0	5560	5560	15
18409	470	505	35	CTTCTGTCTCTGCGGTAAGGCTTGAGTTTCATCAGC	66.72222222	12977	521	552	31	CTTTTTAGGCTCTGTTGGTGGGAATGTTTTGT	60.54375	16	0	5560	5560	16
18404	465	500	35	TGTTTCTTCTGTCTCTGCGGTAAGGCTTGAGTTTCA	64.44444444	12976	520	551	31	CCTTTTTAGGCTCTGTTGGTGGGAATGTTTTG	61.825	16	4	5560	5564	20
18405	466	501	35	GTTTCTTCTGTCTCTGCGGTAAGGCTTGAGTTTCAT	64.44444444	12982	526	557	31	TAGGCTCTGTTGGTGGGAATGTTTTGTATGCG	63.10625	16	3	5561	5564	25
18406	467	502	35	TTTCTTCTGTCTCTGCGGTAAGGCTTGAGTTTCATC	64.44444444	12981	525	556	31	TTAGGCTCTGTTGGTGGGAATGTTTTGTATGC	61.825	16	1	5563	5564	23
18405	466	501	35	GTTTCTTCTGTCTCTGCGGTAAGGCTTGAGTTTCAT	64.44444444	12981	525	556	31	TTAGGCTCTGTTGGTGGGAATGTTTTGTATGC	61.825	16	3	5563	5566	24
18404	465	500	35	TGTTTCTTCTGTCTCTGCGGTAAGGCTTGAGTTTCA	64.44444444	12981	525	556	31	TTAGGCTCTGTTGGTGGGAATGTTTTGTATGC	61.825	16	4	5563	5567	25
18403	464	499	35	CTGTTTCTTCTGTCTCTGCGGTAAGGCTTGAGTTTC	65.58333333	12976	520	551	31	CCTTTTTAGGCTCTGTTGGTGGGAATGTTTTG	61.825	16	10	5560	5570	21
18399	460	495	35	TTTGCTGTTTCTTCTGTCTCTGCGGTAAGGCTTGAG	65.58333333	12976	520	551	31	CCTTTTTAGGCTCTGTTGGTGGGAATGTTTTG	61.825	16	34	5560	5594	25
18415	494	529	35	AGTTTCATCAGCCTTCTTCTTTTTGTCCTTTTTAGG	61.02777778	12988	532	563	31	CTGTTGGTGGGAATGTTTTGTATGCGTCAATA	60.54375	16	107	5532	5639	3
18975	18768	18803	35	AAAGCAGACATAGCAATAATACCCATAGCAAAAGGT	61.02777778	15521	18815	18847	32	TTCATACAAAAAAAAGAACAAAGACCATTGAGT	55.70606061	16	13	3	16	12
18974	18767	18802	35	AAAAGCAGACATAGCAATAATACCCATAGCAAAAGG	61.02777778	15520	18814	18846	32	TTTCATACAAAAAAAAGAACAAAGACCATTGAG	55.70606061	16	14	3	17	12
18973	18766	18801	35	CAAAAGCAGACATAGCAATAATACCCATAGCAAAAG	61.02777778	15522	18816	18848	32	TCATACAAAAAAAAGAACAAAGACCATTGAGTA	55.70606061	16	16	4	20	15
19065	22082	22117	35	AGAGAGAGAATGTCTTTCATAAGTCTTTTGACCAGC	62.16666667	15682	22139	22171	32	GGAACCATTCTTCACTGTAACACTATCAACGAT	60.67575758	16	12	40	52	22
19065	22082	22117	35	AGAGAGAGAATGTCTTTCATAAGTCTTTTGACCAGC	62.16666667	15683	22140	22172	32	GAACCATTCTTCACTGTAACACTATCAACGATG	60.67575758	16	12	40	52	23
19065	22082	22117	35	AGAGAGAGAATGTCTTTCATAAGTCTTTTGACCAGC	62.16666667	15684	22141	22173	32	AACCATTCTTCACTGTAACACTATCAACGATGT	59.43333333	16	12	41	53	24
19064	22081	22116	35	GAGAGAGAGAATGTCTTTCATAAGTCTTTTGACCAG	62.16666667	15682	22139	22171	32	GGAACCATTCTTCACTGTAACACTATCAACGAT	60.67575758	16	17	40	57	23
19064	22081	22116	35	GAGAGAGAGAATGTCTTTCATAAGTCTTTTGACCAG	62.16666667	15683	22140	22172	32	GAACCATTCTTCACTGTAACACTATCAACGATG	60.67575758	16	17	40	57	24
19063	22080	22115	35	TGAGAGAGAGAATGTCTTTCATAAGTCTTTTGACCA	61.02777778	15682	22139	22171	32	GGAACCATTCTTCACTGTAACACTATCAACGAT	60.67575758	16	23	40	63	24
18599	4171	4206	35	AAGTAGACTAAAGCATAAAGATAGAGAAAAGGGGCT	61.02777778	14933	4212	4244	32	GCCAGCAGCAACGAGCAAAAGGTGTGAGTAAAC	65.64545455	16	47	18	65	6
18577	4109	4144	35	AACGGCATTTCCAGCAAAGCCAAAGCCTCATTATTA	63.30555556	14924	4166	4198	32	GCAAGAAGTAGACTAAAGCATAAAGATAGAGAA	58.19090909	16	24	57	81	22
18576	4108	4143	35	GAACGGCATTTCCAGCAAAGCCAAAGCCTCATTATT	64.44444444	14925	4167	4199	32	CAAGAAGTAGACTAAAGCATAAAGATAGAGAAA	56.94848485	16	24	70	94	24
18577	4109	4144	35	AACGGCATTTCCAGCAAAGCCAAAGCCTCATTATTA	63.30555556	14925	4167	4199	32	CAAGAAGTAGACTAAAGCATAAAGATAGAGAAA	56.94848485	16	24	70	94	23
18409	470	505	35	CTTCTGTCTCTGCGGTAAGGCTTGAGTTTCATCAGC	66.72222222	14649	512	544	32	CTTTTTGTCCTTTTTAGGCTCTGTTGGTGGGAA	61.91818182	16	0	105	105	7
18578	4110	4145	35	ACGGCATTTCCAGCAAAGCCAAAGCCTCATTATTAT	63.30555556	14926	4168	4200	32	AAGAAGTAGACTAAAGCATAAAGATAGAGAAAA	55.70606061	16	24	107	131	23
18578	4110	4145	35	ACGGCATTTCCAGCAAAGCCAAAGCCTCATTATTAT	63.30555556	14927	4169	4201	32	AGAAGTAGACTAAAGCATAAAGATAGAGAAAAG	56.94848485	16	24	118	142	24
18409	470	505	35	CTTCTGTCTCTGCGGTAAGGCTTGAGTTTCATCAGC	66.72222222	14646	509	541	32	CTTCTTTTTGTCCTTTTTAGGCTCTGTTGGTGG	61.91818182	16	0	184	184	4
18407	468	503	35	TTCTTCTGTCTCTGCGGTAAGGCTTGAGTTTCATCA	64.44444444	14651	514	546	32	TTTTGTCCTTTTTAGGCTCTGTTGGTGGGAATG	61.91818182	16	0	203	203	11
18404	465	500	35	TGTTTCTTCTGTCTCTGCGGTAAGGCTTGAGTTTCA	64.44444444	14651	514	546	32	TTTTGTCCTTTTTAGGCTCTGTTGGTGGGAATG	61.91818182	16	4	203	207	14
19152	26640	26675	35	GTTGTCTGATTGTCCTCACTGCCGTCTTGTTGACCA	66.72222222	15851	26695	26727	32	CATCTAACCAATCTTCTTCTTGCTCTTCTTCAG	60.67575758	16	32	191	223	20
19151	26639	26674	35	AGTTGTCTGATTGTCCTCACTGCCGTCTTGTTGACC	66.72222222	15851	26695	26727	32	CATCTAACCAATCTTCTTCTTGCTCTTCTTCAG	60.67575758	16	33	191	224	21
19150	26638	26673	35	TAGTTGTCTGATTGTCCTCACTGCCGTCTTGTTGAC	65.58333333	15853	26697	26729	32	TCTAACCAATCTTCTTCTTGCTCTTCTTCAGGT	60.67575758	16	33	196	229	24
19151	26639	26674	35	AGTTGTCTGATTGTCCTCACTGCCGTCTTGTTGACC	66.72222222	15853	26697	26729	32	TCTAACCAATCTTCTTCTTGCTCTTCTTCAGGT	60.67575758	16	33	196	229	23
18406	467	502	35	TTTCTTCTGTCTCTGCGGTAAGGCTTGAGTTTCATC	64.44444444	14642	505	537	32	CCTTCTTCTTTTTGTCCTTTTTAGGCTCTGTTG	60.67575758	16	1	269	270	3
18400	461	496	35	TTGCTGTTTCTTCTGTCTCTGCGGTAAGGCTTGAGT	65.58333333	14641	497	529	32	TTCATCAGCCTTCTTCTTTTTGTCCTTTTTAGG	59.43333333	16	27	307	334	1
18399	460	495	35	TTTGCTGTTTCTTCTGTCTCTGCGGTAAGGCTTGAG	65.58333333	14640	496	528	32	TTTCATCAGCCTTCTTCTTTTTGTCCTTTTTAG	58.19090909	16	34	301	335	1
18399	460	495	35	TTTGCTGTTTCTTCTGTCTCTGCGGTAAGGCTTGAG	65.58333333	14641	497	529	32	TTCATCAGCCTTCTTCTTTTTGTCCTTTTTAGG	59.43333333	16	34	307	341	2
18396	457	492	35	CAGTTTGCTGTTTCTTCTGTCTCTGCGGTAAGGCTT	65.58333333	14641	497	529	32	TTCATCAGCCTTCTTCTTTTTGTCCTTTTTAGG	59.43333333	16	43	307	350	5
18405	466	501	35	GTTTCTTCTGTCTCTGCGGTAAGGCTTGAGTTTCAT	64.44444444	14652	515	547	32	TTTGTCCTTTTTAGGCTCTGTTGGTGGGAATGT	61.91818182	16	3	5529	5532	14
18407	468	503	35	TTCTTCTGTCTCTGCGGTAAGGCTTGAGTTTCATCA	64.44444444	14653	516	548	32	TTGTCCTTTTTAGGCTCTGTTGGTGGGAATGTT	61.91818182	16	0	5553	5553	13
18409	470	505	35	CTTCTGTCTCTGCGGTAAGGCTTGAGTTTCATCAGC	66.72222222	14667	530	562	32	CTCTGTTGGTGGGAATGTTTTGTATGCGTCAAT	61.91818182	16	0	5553	5553	25
18404	465	500	35	TGTTTCTTCTGTCTCTGCGGTAAGGCTTGAGTTTCA	64.44444444	14655	518	550	32	GTCCTTTTTAGGCTCTGTTGGTGGGAATGTTTT	61.91818182	16	4	5552	5556	18
18408	469	504	35	TCTTCTGTCTCTGCGGTAAGGCTTGAGTTTCATCAG	65.58333333	14666	529	561	32	GCTCTGTTGGTGGGAATGTTTTGTATGCGTCAA	63.16060606	16	0	5556	5556	25
18409	470	505	35	CTTCTGTCTCTGCGGTAAGGCTTGAGTTTCATCAGC	66.72222222	14658	521	553	32	CTTTTTAGGCTCTGTTGGTGGGAATGTTTTGTA	60.67575758	16	0	5561	5561	16
18407	468	503	35	TTCTTCTGTCTCTGCGGTAAGGCTTGAGTTTCATCA	64.44444444	14657	520	552	32	CCTTTTTAGGCTCTGTTGGTGGGAATGTTTTGT	61.91818182	16	0	5563	5563	17
18408	469	504	35	TCTTCTGTCTCTGCGGTAAGGCTTGAGTTTCATCAG	65.58333333	14657	520	552	32	CCTTTTTAGGCTCTGTTGGTGGGAATGTTTTGT	61.91818182	16	0	5563	5563	16
18409	470	505	35	CTTCTGTCTCTGCGGTAAGGCTTGAGTTTCATCAGC	66.72222222	14657	520	552	32	CCTTTTTAGGCTCTGTTGGTGGGAATGTTTTGT	61.91818182	16	0	5563	5563	15
18406	467	502	35	TTTCTTCTGTCTCTGCGGTAAGGCTTGAGTTTCATC	64.44444444	14662	525	557	32	TTAGGCTCTGTTGGTGGGAATGTTTTGTATGCG	63.16060606	16	1	5563	5564	23
18405	466	501	35	GTTTCTTCTGTCTCTGCGGTAAGGCTTGAGTTTCAT	64.44444444	14662	525	557	32	TTAGGCTCTGTTGGTGGGAATGTTTTGTATGCG	63.16060606	16	3	5563	5566	24
18404	465	500	35	TGTTTCTTCTGTCTCTGCGGTAAGGCTTGAGTTTCA	64.44444444	14662	525	557	32	TTAGGCTCTGTTGGTGGGAATGTTTTGTATGCG	63.16060606	16	4	5563	5567	25
18405	466	501	35	GTTTCTTCTGTCTCTGCGGTAAGGCTTGAGTTTCAT	64.44444444	14661	524	556	32	TTTAGGCTCTGTTGGTGGGAATGTTTTGTATGC	61.91818182	16	3	5566	5569	23
18407	468	503	35	TTCTTCTGTCTCTGCGGTAAGGCTTGAGTTTCATCA	64.44444444	14659	522	554	32	TTTTTAGGCTCTGTTGGTGGGAATGTTTTGTAT	59.43333333	16	0	5569	5569	19
18404	465	500	35	TGTTTCTTCTGTCTCTGCGGTAAGGCTTGAGTTTCA	64.44444444	14661	524	556	32	TTTAGGCTCTGTTGGTGGGAATGTTTTGTATGC	61.91818182	16	4	5566	5570	24
18405	466	501	35	GTTTCTTCTGTCTCTGCGGTAAGGCTTGAGTTTCAT	64.44444444	14660	523	555	32	TTTTAGGCTCTGTTGGTGGGAATGTTTTGTATG	60.67575758	16	3	5568	5571	22
18403	464	499	35	CTGTTTCTTCTGTCTCTGCGGTAAGGCTTGAGTTTC	65.58333333	14657	520	552	32	CCTTTTTAGGCTCTGTTGGTGGGAATGTTTTGT	61.91818182	16	10	5563	5573	21
18399	460	495	35	TTTGCTGTTTCTTCTGTCTCTGCGGTAAGGCTTGAG	65.58333333	14657	520	552	32	CCTTTTTAGGCTCTGTTGGTGGGAATGTTTTGT	61.91818182	16	34	5563	5597	25
18975	18768	18803	35	AAAGCAGACATAGCAATAATACCCATAGCAAAAGGT	61.02777778	16850	18815	18848	33	TTCATACAAAAAAAAGAACAAAGACCATTGAGTA	55.97647059	16	13	0	13	12
18974	18767	18802	35	AAAAGCAGACATAGCAATAATACCCATAGCAAAAGG	61.02777778	16849	18814	18847	33	TTTCATACAAAAAAAAGAACAAAGACCATTGAGT	55.97647059	16	14	0	14	12
19065	22082	22117	35	AGAGAGAGAATGTCTTTCATAAGTCTTTTGACCAGC	62.16666667	16985	22139	22172	33	GGAACCATTCTTCACTGTAACACTATCAACGATG	62.00588235	16	12	6	18	22
19065	22082	22117	35	AGAGAGAGAATGTCTTTCATAAGTCTTTTGACCAGC	62.16666667	16986	22140	22173	33	GAACCATTCTTCACTGTAACACTATCAACGATGT	60.8	16	12	6	18	23
19065	22082	22117	35	AGAGAGAGAATGTCTTTCATAAGTCTTTTGACCAGC	62.16666667	16987	22141	22174	33	AACCATTCTTCACTGTAACACTATCAACGATGTA	59.59411765	16	12	6	18	24
19064	22081	22116	35	GAGAGAGAGAATGTCTTTCATAAGTCTTTTGACCAG	62.16666667	16985	22139	22172	33	GGAACCATTCTTCACTGTAACACTATCAACGATG	62.00588235	16	17	6	23	23
19063	22080	22115	35	TGAGAGAGAGAATGTCTTTCATAAGTCTTTTGACCA	61.02777778	16985	22139	22172	33	GGAACCATTCTTCACTGTAACACTATCAACGATG	62.00588235	16	23	6	29	24
18409	470	505	35	CTTCTGTCTCTGCGGTAAGGCTTGAGTTTCATCAGC	66.72222222	16102	512	545	33	CTTTTTGTCCTTTTTAGGCTCTGTTGGTGGGAAT	62.00588235	16	0	44	44	7
18599	4171	4206	35	AAGTAGACTAAAGCATAAAGATAGAGAAAAGGGGCT	61.02777778	16346	4212	4245	33	GCCAGCAGCAACGAGCAAAAGGTGTGAGTAAACT	65.62352941	16	47	1	48	6
18577	4109	4144	35	AACGGCATTTCCAGCAAAGCCAAAGCCTCATTATTA	63.30555556	16338	4166	4199	33	GCAAGAAGTAGACTAAAGCATAAAGATAGAGAAA	58.38823529	16	24	25	49	22
18576	4108	4143	35	GAACGGCATTTCCAGCAAAGCCAAAGCCTCATTATT	64.44444444	16339	4167	4200	33	CAAGAAGTAGACTAAAGCATAAAGATAGAGAAAA	57.18235294	16	24	31	55	24
18577	4109	4144	35	AACGGCATTTCCAGCAAAGCCAAAGCCTCATTATTA	63.30555556	16339	4167	4200	33	CAAGAAGTAGACTAAAGCATAAAGATAGAGAAAA	57.18235294	16	24	31	55	23
18409	470	505	35	CTTCTGTCTCTGCGGTAAGGCTTGAGTTTCATCAGC	66.72222222	16099	509	542	33	CTTCTTTTTGTCCTTTTTAGGCTCTGTTGGTGGG	63.21176471	16	0	60	60	4
18577	4109	4144	35	AACGGCATTTCCAGCAAAGCCAAAGCCTCATTATTA	63.30555556	16340	4168	4201	33	AAGAAGTAGACTAAAGCATAAAGATAGAGAAAAG	57.18235294	16	24	38	62	24
18578	4110	4145	35	ACGGCATTTCCAGCAAAGCCAAAGCCTCATTATTAT	63.30555556	16340	4168	4201	33	AAGAAGTAGACTAAAGCATAAAGATAGAGAAAAG	57.18235294	16	24	38	62	23
19152	26640	26675	35	GTTGTCTGATTGTCCTCACTGCCGTCTTGTTGACCA	66.72222222	17130	26695	26728	33	CATCTAACCAATCTTCTTCTTGCTCTTCTTCAGG	62.00588235	16	32	50	82	20
19151	26639	26674	35	AGTTGTCTGATTGTCCTCACTGCCGTCTTGTTGACC	66.72222222	17130	26695	26728	33	CATCTAACCAATCTTCTTCTTGCTCTTCTTCAGG	62.00588235	16	33	50	83	21
18406	467	502	35	TTTCTTCTGTCTCTGCGGTAAGGCTTGAGTTTCATC	64.44444444	16095	505	538	33	CCTTCTTCTTTTTGTCCTTTTTAGGCTCTGTTGG	62.00588235	16	1	93	94	3
18399	460	495	35	TTTGCTGTTTCTTCTGTCTCTGCGGTAAGGCTTGAG	65.58333333	16094	496	529	33	TTTCATCAGCCTTCTTCTTTTTGTCCTTTTTAGG	59.59411765	16	34	97	131	1
18407	468	503	35	TTCTTCTGTCTCTGCGGTAAGGCTTGAGTTTCATCA	64.44444444	16104	514	547	33	TTTTGTCCTTTTTAGGCTCTGTTGGTGGGAATGT	62.00588235	16	0	158	158	11
18404	465	500	35	TGTTTCTTCTGTCTCTGCGGTAAGGCTTGAGTTTCA	64.44444444	16104	514	547	33	TTTTGTCCTTTTTAGGCTCTGTTGGTGGGAATGT	62.00588235	16	4	158	162	14
18409	470	505	35	CTTCTGTCTCTGCGGTAAGGCTTGAGTTTCATCAGC	66.72222222	16120	530	563	33	CTCTGTTGGTGGGAATGTTTTGTATGCGTCAATA	62.00588235	16	0	211	211	25
18408	469	504	35	TCTTCTGTCTCTGCGGTAAGGCTTGAGTTTCATCAG	65.58333333	16119	529	562	33	GCTCTGTTGGTGGGAATGTTTTGTATGCGTCAAT	63.21176471	16	0	214	214	25
18407	468	503	35	TTCTTCTGTCTCTGCGGTAAGGCTTGAGTTTCATCA	64.44444444	16118	528	561	33	GGCTCTGTTGGTGGGAATGTTTTGTATGCGTCAA	64.41764706	16	0	215	215	25
18409	470	505	35	CTTCTGTCTCTGCGGTAAGGCTTGAGTTTCATCAGC	66.72222222	16118	528	561	33	GGCTCTGTTGGTGGGAATGTTTTGTATGCGTCAA	64.41764706	16	0	215	215	23
18407	468	503	35	TTCTTCTGTCTCTGCGGTAAGGCTTGAGTTTCATCA	64.44444444	16106	516	549	33	TTGTCCTTTTTAGGCTCTGTTGGTGGGAATGTTT	62.00588235	16	0	222	222	13
18406	467	502	35	TTTCTTCTGTCTCTGCGGTAAGGCTTGAGTTTCATC	64.44444444	16115	525	558	33	TTAGGCTCTGTTGGTGGGAATGTTTTGTATGCGT	63.21176471	16	1	224	225	23
18409	470	505	35	CTTCTGTCTCTGCGGTAAGGCTTGAGTTTCATCAGC	66.72222222	16111	521	554	33	CTTTTTAGGCTCTGTTGGTGGGAATGTTTTGTAT	60.8	16	0	226	226	16
18404	465	500	35	TGTTTCTTCTGTCTCTGCGGTAAGGCTTGAGTTTCA	64.44444444	16108	518	551	33	GTCCTTTTTAGGCTCTGTTGGTGGGAATGTTTTG	63.21176471	16	4	224	228	18
18405	466	501	35	GTTTCTTCTGTCTCTGCGGTAAGGCTTGAGTTTCAT	64.44444444	16114	524	557	33	TTTAGGCTCTGTTGGTGGGAATGTTTTGTATGCG	63.21176471	16	3	225	228	23
18407	468	503	35	TTCTTCTGTCTCTGCGGTAAGGCTTGAGTTTCATCA	64.44444444	16112	522	555	33	TTTTTAGGCTCTGTTGGTGGGAATGTTTTGTATG	60.8	16	0	228	228	19
18404	465	500	35	TGTTTCTTCTGTCTCTGCGGTAAGGCTTGAGTTTCA	64.44444444	16114	524	557	33	TTTAGGCTCTGTTGGTGGGAATGTTTTGTATGCG	63.21176471	16	4	225	229	24
18407	468	503	35	TTCTTCTGTCTCTGCGGTAAGGCTTGAGTTTCATCA	64.44444444	16110	520	553	33	CCTTTTTAGGCTCTGTTGGTGGGAATGTTTTGTA	62.00588235	16	0	229	229	17
18408	469	504	35	TCTTCTGTCTCTGCGGTAAGGCTTGAGTTTCATCAG	65.58333333	16110	520	553	33	CCTTTTTAGGCTCTGTTGGTGGGAATGTTTTGTA	62.00588235	16	0	229	229	16
18409	470	505	35	CTTCTGTCTCTGCGGTAAGGCTTGAGTTTCATCAGC	66.72222222	16110	520	553	33	CCTTTTTAGGCTCTGTTGGTGGGAATGTTTTGTA	62.00588235	16	0	229	229	15
18405	466	501	35	GTTTCTTCTGTCTCTGCGGTAAGGCTTGAGTTTCAT	64.44444444	16105	515	548	33	TTTGTCCTTTTTAGGCTCTGTTGGTGGGAATGTT	62.00588235	16	3	227	230	14
18404	465	500	35	TGTTTCTTCTGTCTCTGCGGTAAGGCTTGAGTTTCA	64.44444444	16113	523	556	33	TTTTAGGCTCTGTTGGTGGGAATGTTTTGTATGC	62.00588235	16	4	227	231	23
18404	465	500	35	TGTTTCTTCTGTCTCTGCGGTAAGGCTTGAGTTTCA	64.44444444	16112	522	555	33	TTTTTAGGCTCTGTTGGTGGGAATGTTTTGTATG	60.8	16	4	228	232	22
18403	464	499	35	CTGTTTCTTCTGTCTCTGCGGTAAGGCTTGAGTTTC	65.58333333	16111	521	554	33	CTTTTTAGGCTCTGTTGGTGGGAATGTTTTGTAT	60.8	16	10	226	236	22
18403	464	499	35	CTGTTTCTTCTGTCTCTGCGGTAAGGCTTGAGTTTC	65.58333333	16110	520	553	33	CCTTTTTAGGCTCTGTTGGTGGGAATGTTTTGTA	62.00588235	16	10	229	239	21
18974	18767	18802	35	AAAAGCAGACATAGCAATAATACCCATAGCAAAAGG	61.02777778	17996	18814	18848	34	TTTCATACAAAAAAAAGAACAAAGACCATTGAGTA	56.23142857	16	14	0	14	12
19065	22082	22117	35	AGAGAGAGAATGTCTTTCATAAGTCTTTTGACCAGC	62.16666667	18108	22139	22173	34	GGAACCATTCTTCACTGTAACACTATCAACGATGT	62.08857143	16	12	6	18	22
19065	22082	22117	35	AGAGAGAGAATGTCTTTCATAAGTCTTTTGACCAGC	62.16666667	18109	22140	22174	34	GAACCATTCTTCACTGTAACACTATCAACGATGTA	60.91714286	16	12	6	18	23
18577	4109	4144	35	AACGGCATTTCCAGCAAAGCCAAAGCCTCATTATTA	63.30555556	17550	4166	4200	34	GCAAGAAGTAGACTAAAGCATAAAGATAGAGAAAA	58.57428571	16	24	33	57	22
18576	4108	4143	35	GAACGGCATTTCCAGCAAAGCCAAAGCCTCATTATT	64.44444444	17551	4167	4201	34	CAAGAAGTAGACTAAAGCATAAAGATAGAGAAAAG	58.57428571	16	24	38	62	24
18409	470	505	35	CTTCTGTCTCTGCGGTAAGGCTTGAGTTTCATCAGC	66.72222222	17345	509	543	34	CTTCTTTTTGTCCTTTTTAGGCTCTGTTGGTGGGA	63.26	16	0	63	63	4
18577	4109	4144	35	AACGGCATTTCCAGCAAAGCCAAAGCCTCATTATTA	63.30555556	17552	4168	4202	34	AAGAAGTAGACTAAAGCATAAAGATAGAGAAAAGG	58.57428571	16	24	40	64	24
19152	26640	26675	35	GTTGTCTGATTGTCCTCACTGCCGTCTTGTTGACCA	66.72222222	18233	26695	26729	34	CATCTAACCAATCTTCTTCTTGCTCTTCTTCAGGT	62.08857143	16	32	52	84	20
19151	26639	26674	35	AGTTGTCTGATTGTCCTCACTGCCGTCTTGTTGACC	66.72222222	18233	26695	26729	34	CATCTAACCAATCTTCTTCTTGCTCTTCTTCAGGT	62.08857143	16	33	52	85	21
18406	467	502	35	TTTCTTCTGTCTCTGCGGTAAGGCTTGAGTTTCATC	64.44444444	17341	505	539	34	CCTTCTTCTTTTTGTCCTTTTTAGGCTCTGTTGGT	62.08857143	16	1	93	94	3
18409	470	505	35	CTTCTGTCTCTGCGGTAAGGCTTGAGTTTCATCAGC	66.72222222	17348	512	546	34	CTTTTTGTCCTTTTTAGGCTCTGTTGGTGGGAATG	63.26	16	0	131	131	7
18408	469	504	35	TCTTCTGTCTCTGCGGTAAGGCTTGAGTTTCATCAG	65.58333333	17365	529	563	34	GCTCTGTTGGTGGGAATGTTTTGTATGCGTCAATA	63.26	16	0	214	214	25
18407	468	503	35	TTCTTCTGTCTCTGCGGTAAGGCTTGAGTTTCATCA	64.44444444	17364	528	562	34	GGCTCTGTTGGTGGGAATGTTTTGTATGCGTCAAT	64.43142857	16	0	215	215	25
18409	470	505	35	CTTCTGTCTCTGCGGTAAGGCTTGAGTTTCATCAGC	66.72222222	17364	528	562	34	GGCTCTGTTGGTGGGAATGTTTTGTATGCGTCAAT	64.43142857	16	0	215	215	23
18407	468	503	35	TTCTTCTGTCTCTGCGGTAAGGCTTGAGTTTCATCA	64.44444444	17352	516	550	34	TTGTCCTTTTTAGGCTCTGTTGGTGGGAATGTTTT	62.08857143	16	0	223	223	13
18407	468	503	35	TTCTTCTGTCTCTGCGGTAAGGCTTGAGTTTCATCA	64.44444444	17361	525	559	34	TTAGGCTCTGTTGGTGGGAATGTTTTGTATGCGTC	64.43142857	16	0	224	224	22
18406	467	502	35	TTTCTTCTGTCTCTGCGGTAAGGCTTGAGTTTCATC	64.44444444	17361	525	559	34	TTAGGCTCTGTTGGTGGGAATGTTTTGTATGCGTC	64.43142857	16	1	224	225	23
18406	467	502	35	TTTCTTCTGTCTCTGCGGTAAGGCTTGAGTTTCATC	64.44444444	17363	527	561	34	AGGCTCTGTTGGTGGGAATGTTTTGTATGCGTCAA	64.43142857	16	1	225	226	25
18407	468	503	35	TTCTTCTGTCTCTGCGGTAAGGCTTGAGTTTCATCA	64.44444444	17358	522	556	34	TTTTTAGGCTCTGTTGGTGGGAATGTTTTGTATGC	62.08857143	16	0	228	228	19
18407	468	503	35	TTCTTCTGTCTCTGCGGTAAGGCTTGAGTTTCATCA	64.44444444	17356	520	554	34	CCTTTTTAGGCTCTGTTGGTGGGAATGTTTTGTAT	62.08857143	16	0	229	229	17
18408	469	504	35	TCTTCTGTCTCTGCGGTAAGGCTTGAGTTTCATCAG	65.58333333	17356	520	554	34	CCTTTTTAGGCTCTGTTGGTGGGAATGTTTTGTAT	62.08857143	16	0	229	229	16
18409	470	505	35	CTTCTGTCTCTGCGGTAAGGCTTGAGTTTCATCAGC	66.72222222	17356	520	554	34	CCTTTTTAGGCTCTGTTGGTGGGAATGTTTTGTAT	62.08857143	16	0	229	229	15
18404	465	500	35	TGTTTCTTCTGTCTCTGCGGTAAGGCTTGAGTTTCA	64.44444444	17350	514	548	34	TTTTGTCCTTTTTAGGCTCTGTTGGTGGGAATGTT	62.08857143	16	4	227	231	14
18404	465	500	35	TGTTTCTTCTGTCTCTGCGGTAAGGCTTGAGTTTCA	64.44444444	17359	523	557	34	TTTTAGGCTCTGTTGGTGGGAATGTTTTGTATGCG	63.26	16	4	227	231	23
18405	466	501	35	GTTTCTTCTGTCTCTGCGGTAAGGCTTGAGTTTCAT	64.44444444	17351	515	549	34	TTTGTCCTTTTTAGGCTCTGTTGGTGGGAATGTTT	62.08857143	16	3	228	231	14
18404	465	500	35	TGTTTCTTCTGTCTCTGCGGTAAGGCTTGAGTTTCA	64.44444444	17354	518	552	34	GTCCTTTTTAGGCTCTGTTGGTGGGAATGTTTTGT	63.26	16	4	229	233	18
18405	466	501	35	GTTTCTTCTGTCTCTGCGGTAAGGCTTGAGTTTCAT	64.44444444	17355	519	553	34	TCCTTTTTAGGCTCTGTTGGTGGGAATGTTTTGTA	62.08857143	16	3	230	233	18
18403	464	499	35	CTGTTTCTTCTGTCTCTGCGGTAAGGCTTGAGTTTC	65.58333333	17357	521	555	34	CTTTTTAGGCTCTGTTGGTGGGAATGTTTTGTATG	62.08857143	16	10	229	239	22
18402	463	498	35	GCTGTTTCTTCTGTCTCTGCGGTAAGGCTTGAGTTT	65.58333333	17356	520	554	34	CCTTTTTAGGCTCTGTTGGTGGGAATGTTTTGTAT	62.08857143	16	12	229	241	22
19065	22082	22117	35	AGAGAGAGAATGTCTTTCATAAGTCTTTTGACCAGC	62.16666667	19067	22139	22174	35	GGAACCATTCTTCACTGTAACACTATCAACGATGTA	62.16666667	16	12	6	18	22
18409	470	505	35	CTTCTGTCTCTGCGGTAAGGCTTGAGTTTCATCAGC	66.72222222	18420	509	544	35	CTTCTTTTTGTCCTTTTTAGGCTCTGTTGGTGGGAA	63.30555556	16	0	64	64	4
18576	4108	4143	35	GAACGGCATTTCCAGCAAAGCCAAAGCCTCATTATT	64.44444444	18595	4167	4202	35	CAAGAAGTAGACTAAAGCATAAAGATAGAGAAAAGG	59.88888889	16	24	40	64	24
18577	4109	4144	35	AACGGCATTTCCAGCAAAGCCAAAGCCTCATTATTA	63.30555556	18594	4166	4201	35	GCAAGAAGTAGACTAAAGCATAAAGATAGAGAAAAG	59.88888889	16	24	40	64	22
18577	4109	4144	35	AACGGCATTTCCAGCAAAGCCAAAGCCTCATTATTA	63.30555556	18596	4168	4203	35	AAGAAGTAGACTAAAGCATAAAGATAGAGAAAAGGG	59.88888889	16	24	43	67	24
18403	464	499	35	CTGTTTCTTCTGTCTCTGCGGTAAGGCTTGAGTTTC	65.58333333	18420	509	544	35	CTTCTTTTTGTCCTTTTTAGGCTCTGTTGGTGGGAA	63.30555556	16	10	64	74	10
18406	467	502	35	TTTCTTCTGTCTCTGCGGTAAGGCTTGAGTTTCATC	64.44444444	18416	505	540	35	CCTTCTTCTTTTTGTCCTTTTTAGGCTCTGTTGGTG	63.30555556	16	1	94	95	3
18409	470	505	35	CTTCTGTCTCTGCGGTAAGGCTTGAGTTTCATCAGC	66.72222222	18423	512	547	35	CTTTTTGTCCTTTTTAGGCTCTGTTGGTGGGAATGT	63.30555556	16	0	164	164	7
18407	468	503	35	TTCTTCTGTCTCTGCGGTAAGGCTTGAGTTTCATCA	64.44444444	18439	528	563	35	GGCTCTGTTGGTGGGAATGTTTTGTATGCGTCAATA	64.44444444	16	0	215	215	25
18409	470	505	35	CTTCTGTCTCTGCGGTAAGGCTTGAGTTTCATCAGC	66.72222222	18439	528	563	35	GGCTCTGTTGGTGGGAATGTTTTGTATGCGTCAATA	64.44444444	16	0	215	215	23
18407	468	503	35	TTCTTCTGTCTCTGCGGTAAGGCTTGAGTTTCATCA	64.44444444	18435	524	559	35	TTTAGGCTCTGTTGGTGGGAATGTTTTGTATGCGTC	64.44444444	16	0	225	225	21
18407	468	503	35	TTCTTCTGTCTCTGCGGTAAGGCTTGAGTTTCATCA	64.44444444	18436	525	560	35	TTAGGCTCTGTTGGTGGGAATGTTTTGTATGCGTCA	64.44444444	16	0	225	225	22
18406	467	502	35	TTTCTTCTGTCTCTGCGGTAAGGCTTGAGTTTCATC	64.44444444	18436	525	560	35	TTAGGCTCTGTTGGTGGGAATGTTTTGTATGCGTCA	64.44444444	16	1	225	226	23
18406	467	502	35	TTTCTTCTGTCTCTGCGGTAAGGCTTGAGTTTCATC	64.44444444	18438	527	562	35	AGGCTCTGTTGGTGGGAATGTTTTGTATGCGTCAAT	64.44444444	16	1	225	226	25
18407	468	503	35	TTCTTCTGTCTCTGCGGTAAGGCTTGAGTTTCATCA	64.44444444	18427	516	551	35	TTGTCCTTTTTAGGCTCTGTTGGTGGGAATGTTTTG	63.30555556	16	0	226	226	13
18407	468	503	35	TTCTTCTGTCTCTGCGGTAAGGCTTGAGTTTCATCA	64.44444444	18433	522	557	35	TTTTTAGGCTCTGTTGGTGGGAATGTTTTGTATGCG	63.30555556	16	0	228	228	19
18404	465	500	35	TGTTTCTTCTGTCTCTGCGGTAAGGCTTGAGTTTCA	64.44444444	18425	514	549	35	TTTTGTCCTTTTTAGGCTCTGTTGGTGGGAATGTTT	62.16666667	16	4	228	232	14
18405	466	501	35	GTTTCTTCTGTCTCTGCGGTAAGGCTTGAGTTTCAT	64.44444444	18426	515	550	35	TTTGTCCTTTTTAGGCTCTGTTGGTGGGAATGTTTT	62.16666667	16	3	229	232	14
18407	468	503	35	TTCTTCTGTCTCTGCGGTAAGGCTTGAGTTTCATCA	64.44444444	18431	520	555	35	CCTTTTTAGGCTCTGTTGGTGGGAATGTTTTGTATG	63.30555556	16	0	232	232	17
18409	470	505	35	CTTCTGTCTCTGCGGTAAGGCTTGAGTTTCATCAGC	66.72222222	18431	520	555	35	CCTTTTTAGGCTCTGTTGGTGGGAATGTTTTGTATG	63.30555556	16	0	232	232	15
18405	466	501	35	GTTTCTTCTGTCTCTGCGGTAAGGCTTGAGTTTCAT	64.44444444	18430	519	554	35	TCCTTTTTAGGCTCTGTTGGTGGGAATGTTTTGTAT	62.16666667	16	3	230	233	18
18404	465	500	35	TGTTTCTTCTGTCTCTGCGGTAAGGCTTGAGTTTCA	64.44444444	18429	518	553	35	GTCCTTTTTAGGCTCTGTTGGTGGGAATGTTTTGTA	63.30555556	16	4	230	234	18
18403	464	499	35	CTGTTTCTTCTGTCTCTGCGGTAAGGCTTGAGTTTC	65.58333333	18432	521	556	35	CTTTTTAGGCTCTGTTGGTGGGAATGTTTTGTATGC	63.30555556	16	10	229	239	22
18402	463	498	35	GCTGTTTCTTCTGTCTCTGCGGTAAGGCTTGAGTTT	65.58333333	18431	520	555	35	CCTTTTTAGGCTCTGTTGGTGGGAATGTTTTGTATG	63.30555556	16	12	232	244	22
18401	462	497	35	TGCTGTTTCTTCTGTCTCTGCGGTAAGGCTTGAGTT	65.58333333	18430	519	554	35	TCCTTTTTAGGCTCTGTTGGTGGGAATGTTTTGTAT	62.16666667	16	25	230	255	22
19065	22082	22117	35	AGAGAGAGAATGTCTTTCATAAGTCTTTTGACCAGC	62.16666667	19881	22139	22175	36	GGAACCATTCTTCACTGTAACACTATCAACGATGTAA	62.24054054	16	12	6	18	22
18577	4109	4144	35	AACGGCATTTCCAGCAAAGCCAAAGCCTCATTATTA	63.30555556	19484	4166	4202	36	GCAAGAAGTAGACTAAAGCATAAAGATAGAGAAAAGG	61.13243243	16	24	42	66	22
18576	4108	4143	35	GAACGGCATTTCCAGCAAAGCCAAAGCCTCATTATT	64.44444444	19485	4167	4203	36	CAAGAAGTAGACTAAAGCATAAAGATAGAGAAAAGGG	61.13243243	16	24	43	67	24
18409	470	505	35	CTTCTGTCTCTGCGGTAAGGCTTGAGTTTCATCAGC	66.72222222	19333	509	545	36	CTTCTTTTTGTCCTTTTTAGGCTCTGTTGGTGGGAAT	63.34864865	16	0	84	84	4
18403	464	499	35	CTGTTTCTTCTGTCTCTGCGGTAAGGCTTGAGTTTC	65.58333333	19333	509	545	36	CTTCTTTTTGTCCTTTTTAGGCTCTGTTGGTGGGAAT	63.34864865	16	10	84	94	10
18406	467	502	35	TTTCTTCTGTCTCTGCGGTAAGGCTTGAGTTTCATC	64.44444444	19329	505	541	36	CCTTCTTCTTTTTGTCCTTTTTAGGCTCTGTTGGTGG	64.45675676	16	1	94	95	3
18407	468	503	35	TTCTTCTGTCTCTGCGGTAAGGCTTGAGTTTCATCA	64.44444444	19349	525	561	36	TTAGGCTCTGTTGGTGGGAATGTTTTGTATGCGTCAA	64.45675676	16	0	225	225	22
18406	467	502	35	TTTCTTCTGTCTCTGCGGTAAGGCTTGAGTTTCATC	64.44444444	19349	525	561	36	TTAGGCTCTGTTGGTGGGAATGTTTTGTATGCGTCAA	64.45675676	16	1	225	226	23
18406	467	502	35	TTTCTTCTGTCTCTGCGGTAAGGCTTGAGTTTCATC	64.44444444	19351	527	563	36	AGGCTCTGTTGGTGGGAATGTTTTGTATGCGTCAATA	64.45675676	16	1	225	226	25
18407	468	503	35	TTCTTCTGTCTCTGCGGTAAGGCTTGAGTTTCATCA	64.44444444	19348	524	560	36	TTTAGGCTCTGTTGGTGGGAATGTTTTGTATGCGTCA	64.45675676	16	0	226	226	21
18407	468	503	35	TTCTTCTGTCTCTGCGGTAAGGCTTGAGTTTCATCA	64.44444444	19347	523	559	36	TTTTAGGCTCTGTTGGTGGGAATGTTTTGTATGCGTC	64.45675676	16	0	227	227	20
18407	468	503	35	TTCTTCTGTCTCTGCGGTAAGGCTTGAGTTTCATCA	64.44444444	19346	522	558	36	TTTTTAGGCTCTGTTGGTGGGAATGTTTTGTATGCGT	63.34864865	16	0	228	228	19
18405	466	501	35	GTTTCTTCTGTCTCTGCGGTAAGGCTTGAGTTTCAT	64.44444444	19346	522	558	36	TTTTTAGGCTCTGTTGGTGGGAATGTTTTGTATGCGT	63.34864865	16	3	228	231	21
18407	468	503	35	TTCTTCTGTCTCTGCGGTAAGGCTTGAGTTTCATCA	64.44444444	19340	516	552	36	TTGTCCTTTTTAGGCTCTGTTGGTGGGAATGTTTTGT	63.34864865	16	0	231	231	13
18407	468	503	35	TTCTTCTGTCTCTGCGGTAAGGCTTGAGTTTCATCA	64.44444444	19344	520	556	36	CCTTTTTAGGCTCTGTTGGTGGGAATGTTTTGTATGC	64.45675676	16	0	232	232	17
18409	470	505	35	CTTCTGTCTCTGCGGTAAGGCTTGAGTTTCATCAGC	66.72222222	19344	520	556	36	CCTTTTTAGGCTCTGTTGGTGGGAATGTTTTGTATGC	64.45675676	16	0	232	232	15
18404	465	500	35	TGTTTCTTCTGTCTCTGCGGTAAGGCTTGAGTTTCA	64.44444444	19338	514	550	36	TTTTGTCCTTTTTAGGCTCTGTTGGTGGGAATGTTTT	62.24054054	16	4	229	233	14
18406	467	502	35	TTTCTTCTGTCTCTGCGGTAAGGCTTGAGTTTCATC	64.44444444	19344	520	556	36	CCTTTTTAGGCTCTGTTGGTGGGAATGTTTTGTATGC	64.45675676	16	1	232	233	18
18409	470	505	35	CTTCTGTCTCTGCGGTAAGGCTTGAGTTTCATCAGC	66.72222222	19336	512	548	36	CTTTTTGTCCTTTTTAGGCTCTGTTGGTGGGAATGTT	63.34864865	16	0	233	233	7
18404	465	500	35	TGTTTCTTCTGTCTCTGCGGTAAGGCTTGAGTTTCA	64.44444444	19342	518	554	36	GTCCTTTTTAGGCTCTGTTGGTGGGAATGTTTTGTAT	63.34864865	16	4	230	234	18
18405	466	501	35	GTTTCTTCTGTCTCTGCGGTAAGGCTTGAGTTTCAT	64.44444444	19341	517	553	36	TGTCCTTTTTAGGCTCTGTTGGTGGGAATGTTTTGTA	63.34864865	16	3	231	234	16
18405	466	501	35	GTTTCTTCTGTCTCTGCGGTAAGGCTTGAGTTTCAT	64.44444444	19339	515	551	36	TTTGTCCTTTTTAGGCTCTGTTGGTGGGAATGTTTTG	63.34864865	16	3	232	235	14
18403	464	499	35	CTGTTTCTTCTGTCTCTGCGGTAAGGCTTGAGTTTC	65.58333333	19345	521	557	36	CTTTTTAGGCTCTGTTGGTGGGAATGTTTTGTATGCG	64.45675676	16	10	229	239	22
18402	463	498	35	GCTGTTTCTTCTGTCTCTGCGGTAAGGCTTGAGTTT	65.58333333	19344	520	556	36	CCTTTTTAGGCTCTGTTGGTGGGAATGTTTTGTATGC	64.45675676	16	12	232	244	22
18401	462	497	35	TGCTGTTTCTTCTGTCTCTGCGGTAAGGCTTGAGTT	65.58333333	19343	519	555	36	TCCTTTTTAGGCTCTGTTGGTGGGAATGTTTTGTATG	63.34864865	16	25	233	258	22
19065	22082	22117	35	AGAGAGAGAATGTCTTTCATAAGTCTTTTGACCAGC	62.16666667	20560	22139	22176	37	GGAACCATTCTTCACTGTAACACTATCAACGATGTAAG	63.38947368	16	12	6	18	22
18577	4109	4144	35	AACGGCATTTCCAGCAAAGCCAAAGCCTCATTATTA	63.30555556	20232	4166	4203	37	GCAAGAAGTAGACTAAAGCATAAAGATAGAGAAAAGGG	62.31052632	16	24	45	69	22
18406	467	502	35	TTTCTTCTGTCTCTGCGGTAAGGCTTGAGTTTCATC	64.44444444	20099	505	542	37	CCTTCTTCTTTTTGTCCTTTTTAGGCTCTGTTGGTGGG	65.54736842	16	1	95	96	3
18409	470	505	35	CTTCTGTCTCTGCGGTAAGGCTTGAGTTTCATCAGC	66.72222222	20103	509	546	37	CTTCTTTTTGTCCTTTTTAGGCTCTGTTGGTGGGAATG	64.46842105	16	0	171	171	4
18403	464	499	35	CTGTTTCTTCTGTCTCTGCGGTAAGGCTTGAGTTTC	65.58333333	20103	509	546	37	CTTCTTTTTGTCCTTTTTAGGCTCTGTTGGTGGGAATG	64.46842105	16	10	171	181	10
18399	460	495	35	TTTGCTGTTTCTTCTGTCTCTGCGGTAAGGCTTGAG	65.58333333	20103	509	546	37	CTTCTTTTTGTCCTTTTTAGGCTCTGTTGGTGGGAATG	64.46842105	16	34	171	205	14
18406	467	502	35	TTTCTTCTGTCTCTGCGGTAAGGCTTGAGTTTCATC	64.44444444	20119	525	562	37	TTAGGCTCTGTTGGTGGGAATGTTTTGTATGCGTCAAT	64.46842105	16	1	225	226	23
18407	468	503	35	TTCTTCTGTCTCTGCGGTAAGGCTTGAGTTTCATCA	64.44444444	20117	523	560	37	TTTTAGGCTCTGTTGGTGGGAATGTTTTGTATGCGTCA	64.46842105	16	0	228	228	20
18405	466	501	35	GTTTCTTCTGTCTCTGCGGTAAGGCTTGAGTTTCAT	64.44444444	20116	522	559	37	TTTTTAGGCTCTGTTGGTGGGAATGTTTTGTATGCGTC	64.46842105	16	3	228	231	21
18407	468	503	35	TTCTTCTGTCTCTGCGGTAAGGCTTGAGTTTCATCA	64.44444444	20110	516	553	37	TTGTCCTTTTTAGGCTCTGTTGGTGGGAATGTTTTGTA	63.38947368	16	0	232	232	13
18407	468	503	35	TTCTTCTGTCTCTGCGGTAAGGCTTGAGTTTCATCA	64.44444444	20114	520	557	37	CCTTTTTAGGCTCTGTTGGTGGGAATGTTTTGTATGCG	65.54736842	16	0	232	232	17
18406	467	502	35	TTTCTTCTGTCTCTGCGGTAAGGCTTGAGTTTCATC	64.44444444	20114	520	557	37	CCTTTTTAGGCTCTGTTGGTGGGAATGTTTTGTATGCG	65.54736842	16	1	232	233	18
18405	466	501	35	GTTTCTTCTGTCTCTGCGGTAAGGCTTGAGTTTCAT	64.44444444	20111	517	554	37	TGTCCTTTTTAGGCTCTGTTGGTGGGAATGTTTTGTAT	63.38947368	16	3	231	234	16
18409	470	505	35	CTTCTGTCTCTGCGGTAAGGCTTGAGTTTCATCAGC	66.72222222	20106	512	549	37	CTTTTTGTCCTTTTTAGGCTCTGTTGGTGGGAATGTTT	63.38947368	16	0	234	234	7
18404	465	500	35	TGTTTCTTCTGTCTCTGCGGTAAGGCTTGAGTTTCA	64.44444444	20108	514	551	37	TTTTGTCCTTTTTAGGCTCTGTTGGTGGGAATGTTTTG	63.38947368	16	4	232	236	14
18404	465	500	35	TGTTTCTTCTGTCTCTGCGGTAAGGCTTGAGTTTCA	64.44444444	20110	516	553	37	TTGTCCTTTTTAGGCTCTGTTGGTGGGAATGTTTTGTA	63.38947368	16	4	232	236	16
18404	465	500	35	TGTTTCTTCTGTCTCTGCGGTAAGGCTTGAGTTTCA	64.44444444	20112	518	555	37	GTCCTTTTTAGGCTCTGTTGGTGGGAATGTTTTGTATG	64.46842105	16	4	233	237	18
18403	464	499	35	CTGTTTCTTCTGTCTCTGCGGTAAGGCTTGAGTTTC	65.58333333	20115	521	558	37	CTTTTTAGGCTCTGTTGGTGGGAATGTTTTGTATGCGT	64.46842105	16	10	229	239	22
18405	466	501	35	GTTTCTTCTGTCTCTGCGGTAAGGCTTGAGTTTCAT	64.44444444	20109	515	552	37	TTTGTCCTTTTTAGGCTCTGTTGGTGGGAATGTTTTGT	63.38947368	16	3	237	240	14
18402	463	498	35	GCTGTTTCTTCTGTCTCTGCGGTAAGGCTTGAGTTT	65.58333333	20114	520	557	37	CCTTTTTAGGCTCTGTTGGTGGGAATGTTTTGTATGCG	65.54736842	16	12	232	244	22
18401	462	497	35	TGCTGTTTCTTCTGTCTCTGCGGTAAGGCTTGAGTT	65.58333333	20113	519	556	37	TCCTTTTTAGGCTCTGTTGGTGGGAATGTTTTGTATGC	64.46842105	16	25	233	258	22
18406	467	502	35	TTTCTTCTGTCTCTGCGGTAAGGCTTGAGTTTCATC	64.44444444	20738	505	543	38	CCTTCTTCTTTTTGTCCTTTTTAGGCTCTGTTGGTGGGA	65.53076923	16	1	98	99	3
18409	470	505	35	CTTCTGTCTCTGCGGTAAGGCTTGAGTTTCATCAGC	66.72222222	20742	509	547	38	CTTCTTTTTGTCCTTTTTAGGCTCTGTTGGTGGGAATGT	64.47948718	16	0	204	204	4
18406	467	502	35	TTTCTTCTGTCTCTGCGGTAAGGCTTGAGTTTCATC	64.44444444	20758	525	563	38	TTAGGCTCTGTTGGTGGGAATGTTTTGTATGCGTCAATA	64.47948718	16	1	225	226	23
18407	468	503	35	TTCTTCTGTCTCTGCGGTAAGGCTTGAGTTTCATCA	64.44444444	20756	523	561	38	TTTTAGGCTCTGTTGGTGGGAATGTTTTGTATGCGTCAA	64.47948718	16	0	228	228	20
18406	467	502	35	TTTCTTCTGTCTCTGCGGTAAGGCTTGAGTTTCATC	64.44444444	20756	523	561	38	TTTTAGGCTCTGTTGGTGGGAATGTTTTGTATGCGTCAA	64.47948718	16	1	228	229	21
18407	468	503	35	TTCTTCTGTCTCTGCGGTAAGGCTTGAGTTTCATCA	64.44444444	20753	520	558	38	CCTTTTTAGGCTCTGTTGGTGGGAATGTTTTGTATGCGT	65.53076923	16	0	232	232	17
18409	470	505	35	CTTCTGTCTCTGCGGTAAGGCTTGAGTTTCATCAGC	66.72222222	20745	512	550	38	CTTTTTGTCCTTTTTAGGCTCTGTTGGTGGGAATGTTTT	63.42820513	16	0	235	235	7
18404	465	500	35	TGTTTCTTCTGTCTCTGCGGTAAGGCTTGAGTTTCA	64.44444444	20749	516	554	38	TTGTCCTTTTTAGGCTCTGTTGGTGGGAATGTTTTGTAT	63.42820513	16	4	232	236	16
18404	465	500	35	TGTTTCTTCTGTCTCTGCGGTAAGGCTTGAGTTTCA	64.44444444	20751	518	556	38	GTCCTTTTTAGGCTCTGTTGGTGGGAATGTTTTGTATGC	65.53076923	16	4	233	237	18
18399	460	495	35	TTTGCTGTTTCTTCTGTCTCTGCGGTAAGGCTTGAG	65.58333333	20742	509	547	38	CTTCTTTTTGTCCTTTTTAGGCTCTGTTGGTGGGAATGT	64.47948718	16	34	204	238	14
18403	464	499	35	CTGTTTCTTCTGTCTCTGCGGTAAGGCTTGAGTTTC	65.58333333	20754	521	559	38	CTTTTTAGGCTCTGTTGGTGGGAATGTTTTGTATGCGTC	65.53076923	16	10	229	239	22
18402	463	498	35	GCTGTTTCTTCTGTCTCTGCGGTAAGGCTTGAGTTT	65.58333333	20756	523	561	38	TTTTAGGCTCTGTTGGTGGGAATGTTTTGTATGCGTCAA	64.47948718	16	12	228	240	25
18404	465	500	35	TGTTTCTTCTGTCTCTGCGGTAAGGCTTGAGTTTCA	64.44444444	20747	514	552	38	TTTTGTCCTTTTTAGGCTCTGTTGGTGGGAATGTTTTGT	63.42820513	16	4	237	241	14
18402	463	498	35	GCTGTTTCTTCTGTCTCTGCGGTAAGGCTTGAGTTT	65.58333333	20753	520	558	38	CCTTTTTAGGCTCTGTTGGTGGGAATGTTTTGTATGCGT	65.53076923	16	12	232	244	22
18401	462	497	35	TGCTGTTTCTTCTGTCTCTGCGGTAAGGCTTGAGTT	65.58333333	20752	519	557	38	TCCTTTTTAGGCTCTGTTGGTGGGAATGTTTTGTATGCG	65.53076923	16	25	233	258	22
18406	467	502	35	TTTCTTCTGTCTCTGCGGTAAGGCTTGAGTTTCATC	64.44444444	21264	505	544	39	CCTTCTTCTTTTTGTCCTTTTTAGGCTCTGTTGGTGGGAA	65.515	16	1	99	100	3
18403	464	499	35	CTGTTTCTTCTGTCTCTGCGGTAAGGCTTGAGTTTC	65.58333333	21264	505	544	39	CCTTCTTCTTTTTGTCCTTTTTAGGCTCTGTTGGTGGGAA	65.515	16	10	99	109	6
18406	467	502	35	TTTCTTCTGTCTCTGCGGTAAGGCTTGAGTTTCATC	64.44444444	21282	523	562	39	TTTTAGGCTCTGTTGGTGGGAATGTTTTGTATGCGTCAAT	64.49	16	1	228	229	21
18404	465	500	35	TGTTTCTTCTGTCTCTGCGGTAAGGCTTGAGTTTCA	64.44444444	21277	518	557	39	GTCCTTTTTAGGCTCTGTTGGTGGGAATGTTTTGTATGCG	66.54	16	4	233	237	18
18405	466	501	35	GTTTCTTCTGTCTCTGCGGTAAGGCTTGAGTTTCAT	64.44444444	21275	516	555	39	TTGTCCTTTTTAGGCTCTGTTGGTGGGAATGTTTTGTATG	64.49	16	3	235	238	15
18407	468	503	35	TTCTTCTGTCTCTGCGGTAAGGCTTGAGTTTCATCA	64.44444444	21274	515	554	39	TTTGTCCTTTTTAGGCTCTGTTGGTGGGAATGTTTTGTAT	63.465	16	0	238	238	12
18409	470	505	35	CTTCTGTCTCTGCGGTAAGGCTTGAGTTTCATCAGC	66.72222222	21271	512	551	39	CTTTTTGTCCTTTTTAGGCTCTGTTGGTGGGAATGTTTTG	64.49	16	0	238	238	7
18402	463	498	35	GCTGTTTCTTCTGTCTCTGCGGTAAGGCTTGAGTTT	65.58333333	21282	523	562	39	TTTTAGGCTCTGTTGGTGGGAATGTTTTGTATGCGTCAAT	64.49	16	12	228	240	25
18403	464	499	35	CTGTTTCTTCTGTCTCTGCGGTAAGGCTTGAGTTTC	65.58333333	21280	521	560	39	CTTTTTAGGCTCTGTTGGTGGGAATGTTTTGTATGCGTCA	65.515	16	10	230	240	22
18402	463	498	35	GCTGTTTCTTCTGTCTCTGCGGTAAGGCTTGAGTTT	65.58333333	21279	520	559	39	CCTTTTTAGGCTCTGTTGGTGGGAATGTTTTGTATGCGTC	66.54	16	12	232	244	22
18401	462	497	35	TGCTGTTTCTTCTGTCTCTGCGGTAAGGCTTGAGTT	65.58333333	21281	522	561	39	TTTTTAGGCTCTGTTGGTGGGAATGTTTTGTATGCGTCAA	64.49	16	25	229	254	25
18401	462	497	35	TGCTGTTTCTTCTGTCTCTGCGGTAAGGCTTGAGTT	65.58333333	21279	520	559	39	CCTTTTTAGGCTCTGTTGGTGGGAATGTTTTGTATGCGTC	66.54	16	25	232	257	23
18401	462	497	35	TGCTGTTTCTTCTGTCTCTGCGGTAAGGCTTGAGTT	65.58333333	21278	519	558	39	TCCTTTTTAGGCTCTGTTGGTGGGAATGTTTTGTATGCGT	65.515	16	25	233	258	22
18409	470	505	35	CTTCTGTCTCTGCGGTAAGGCTTGAGTTTCATCAGC	66.72222222	21268	509	548	39	CTTCTTTTTGTCCTTTTTAGGCTCTGTTGGTGGGAATGTT	64.49	16	0	273	273	4
18399	460	495	35	TTTGCTGTTTCTTCTGTCTCTGCGGTAAGGCTTGAG	65.58333333	21268	509	548	39	CTTCTTTTTGTCCTTTTTAGGCTCTGTTGGTGGGAATGTT	64.49	16	34	273	307	14
18406	467	502	35	TTTCTTCTGTCTCTGCGGTAAGGCTTGAGTTTCATC	64.44444444	21702	505	545	40	CCTTCTTCTTTTTGTCCTTTTTAGGCTCTGTTGGTGGGAAT	65.5	16	1	119	120	3
18404	465	500	35	TGTTTCTTCTGTCTCTGCGGTAAGGCTTGAGTTTCA	64.44444444	21702	505	545	40	CCTTCTTCTTTTTGTCCTTTTTAGGCTCTGTTGGTGGGAAT	65.5	16	4	119	123	5
18403	464	499	35	CTGTTTCTTCTGTCTCTGCGGTAAGGCTTGAGTTTC	65.58333333	21702	505	545	40	CCTTCTTCTTTTTGTCCTTTTTAGGCTCTGTTGGTGGGAAT	65.5	16	10	119	129	6
18406	467	502	35	TTTCTTCTGTCTCTGCGGTAAGGCTTGAGTTTCATC	64.44444444	21720	523	563	40	TTTTAGGCTCTGTTGGTGGGAATGTTTTGTATGCGTCAATA	64.5	16	1	228	229	21
18406	467	502	35	TTTCTTCTGTCTCTGCGGTAAGGCTTGAGTTTCATC	64.44444444	21718	521	561	40	CTTTTTAGGCTCTGTTGGTGGGAATGTTTTGTATGCGTCAA	65.5	16	1	230	231	19
18404	465	500	35	TGTTTCTTCTGTCTCTGCGGTAAGGCTTGAGTTTCA	64.44444444	21715	518	558	40	GTCCTTTTTAGGCTCTGTTGGTGGGAATGTTTTGTATGCGT	66.5	16	4	233	237	18
18402	463	498	35	GCTGTTTCTTCTGTCTCTGCGGTAAGGCTTGAGTTT	65.58333333	21720	523	563	40	TTTTAGGCTCTGTTGGTGGGAATGTTTTGTATGCGTCAATA	64.5	16	12	228	240	25
18407	468	503	35	TTCTTCTGTCTCTGCGGTAAGGCTTGAGTTTCATCA	64.44444444	21712	515	555	40	TTTGTCCTTTTTAGGCTCTGTTGGTGGGAATGTTTTGTATG	64.5	16	0	241	241	12
18409	470	505	35	CTTCTGTCTCTGCGGTAAGGCTTGAGTTTCATCAGC	66.72222222	21709	512	552	40	CTTTTTGTCCTTTTTAGGCTCTGTTGGTGGGAATGTTTTGT	64.5	16	0	243	243	7
18402	463	498	35	GCTGTTTCTTCTGTCTCTGCGGTAAGGCTTGAGTTT	65.58333333	21717	520	560	40	CCTTTTTAGGCTCTGTTGGTGGGAATGTTTTGTATGCGTCA	66.5	16	12	233	245	22
18404	465	500	35	TGTTTCTTCTGTCTCTGCGGTAAGGCTTGAGTTTCA	64.44444444	21712	515	555	40	TTTGTCCTTTTTAGGCTCTGTTGGTGGGAATGTTTTGTATG	64.5	16	4	241	245	15
18401	462	497	35	TGCTGTTTCTTCTGTCTCTGCGGTAAGGCTTGAGTT	65.58333333	21719	522	562	40	TTTTTAGGCTCTGTTGGTGGGAATGTTTTGTATGCGTCAAT	64.5	16	25	229	254	25
18401	462	497	35	TGCTGTTTCTTCTGTCTCTGCGGTAAGGCTTGAGTT	65.58333333	21716	519	559	40	TCCTTTTTAGGCTCTGTTGGTGGGAATGTTTTGTATGCGTC	66.5	16	25	233	258	22
18400	461	496	35	TTGCTGTTTCTTCTGTCTCTGCGGTAAGGCTTGAGT	65.58333333	21716	519	559	40	TCCTTTTTAGGCTCTGTTGGTGGGAATGTTTTGTATGCGTC	66.5	16	27	233	260	23
18409	470	505	35	CTTCTGTCTCTGCGGTAAGGCTTGAGTTTCATCAGC	66.72222222	21706	509	549	40	CTTCTTTTTGTCCTTTTTAGGCTCTGTTGGTGGGAATGTTT	64.5	16	0	274	274	4
18399	460	495	35	TTTGCTGTTTCTTCTGTCTCTGCGGTAAGGCTTGAG	65.58333333	21706	509	549	40	CTTCTTTTTGTCCTTTTTAGGCTCTGTTGGTGGGAATGTTT	64.5	16	34	274	308	14
19416	2841	2877	36	ATTTGTAATAAGAAAGCGTTCGTGATGTAGCAACAGT	61.13243243	405	2890	2915	25	CAGGTCCTTGATGTCACAGCGTCCTA	61.11538462	16	2	11	13	13
19438	2877	2913	36	TGATTTCTTTAGGCAGGTCCTTGATGTCACAGCGTCC	66.67297297	417	2925	2950	25	CAGCAATACGAAGATGTCCACGAAGG	59.53846154	16	11	2	13	12
19417	2842	2878	36	TTTGTAATAAGAAAGCGTTCGTGATGTAGCAACAGTG	62.24054054	402	2887	2912	25	AGGCAGGTCCTTGATGTCACAGCGTC	62.69230769	16	2	12	14	9
19416	2841	2877	36	ATTTGTAATAAGAAAGCGTTCGTGATGTAGCAACAGT	61.13243243	403	2888	2913	25	GGCAGGTCCTTGATGTCACAGCGTCC	64.26923077	16	2	13	15	11
19417	2842	2878	36	TTTGTAATAAGAAAGCGTTCGTGATGTAGCAACAGTG	62.24054054	403	2888	2913	25	GGCAGGTCCTTGATGTCACAGCGTCC	64.26923077	16	2	13	15	10
19417	2842	2878	36	TTTGTAATAAGAAAGCGTTCGTGATGTAGCAACAGTG	62.24054054	399	2884	2909	25	TTTAGGCAGGTCCTTGATGTCACAGC	59.53846154	16	2	14	16	6
19989	26899	26935	36	ACTCACCAGACTCATCAAATAAGTAGTATGTAGCCAT	62.24054054	1573	26947	26972	25	CTAAATCAATGCCCAGTGGTGTAAGT	56.38461538	16	9	7	16	12
19418	2843	2879	36	TTGTAATAAGAAAGCGTTCGTGATGTAGCAACAGTGA	62.24054054	403	2888	2913	25	GGCAGGTCCTTGATGTCACAGCGTCC	64.26923077	16	4	13	17	9
19419	2844	2880	36	TGTAATAAGAAAGCGTTCGTGATGTAGCAACAGTGAT	62.24054054	401	2886	2911	25	TAGGCAGGTCCTTGATGTCACAGCGT	61.11538462	16	4	13	17	6
19420	2845	2881	36	GTAATAAGAAAGCGTTCGTGATGTAGCAACAGTGATT	62.24054054	401	2886	2911	25	TAGGCAGGTCCTTGATGTCACAGCGT	61.11538462	16	4	13	17	5
19421	2846	2882	36	TAATAAGAAAGCGTTCGTGATGTAGCAACAGTGATTT	61.13243243	403	2888	2913	25	GGCAGGTCCTTGATGTCACAGCGTCC	64.26923077	16	4	13	17	6
19988	26898	26934	36	AACTCACCAGACTCATCAAATAAGTAGTATGTAGCCA	62.24054054	1572	26946	26971	25	TCTAAATCAATGCCCAGTGGTGTAAG	56.38461538	16	9	8	17	12
19418	2843	2879	36	TTGTAATAAGAAAGCGTTCGTGATGTAGCAACAGTGA	62.24054054	399	2884	2909	25	TTTAGGCAGGTCCTTGATGTCACAGC	59.53846154	16	4	14	18	5
19418	2843	2879	36	TTGTAATAAGAAAGCGTTCGTGATGTAGCAACAGTGA	62.24054054	400	2885	2910	25	TTAGGCAGGTCCTTGATGTCACAGCG	61.11538462	16	4	14	18	6
19419	2844	2880	36	TGTAATAAGAAAGCGTTCGTGATGTAGCAACAGTGAT	62.24054054	400	2885	2910	25	TTAGGCAGGTCCTTGATGTCACAGCG	61.11538462	16	4	14	18	5
19421	2846	2882	36	TAATAAGAAAGCGTTCGTGATGTAGCAACAGTGATTT	61.13243243	399	2884	2909	25	TTTAGGCAGGTCCTTGATGTCACAGC	59.53846154	16	4	14	18	2
19432	2864	2900	36	GATGTAGCAACAGTGATTTCTTTAGGCAGGTCCTTGA	64.45675676	411	2919	2944	25	GGTGTCCAGCAATACGAAGATGTCCA	59.53846154	16	19	1	20	19
19432	2864	2900	36	GATGTAGCAACAGTGATTTCTTTAGGCAGGTCCTTGA	64.45675676	412	2920	2945	25	GTGTCCAGCAATACGAAGATGTCCAC	59.53846154	16	19	1	20	20
19986	26896	26932	36	TAAACTCACCAGACTCATCAAATAAGTAGTATGTAGC	61.13243243	1571	26944	26969	25	CATCTAAATCAATGCCCAGTGGTGTA	56.38461538	16	10	10	20	12
19814	19508	19544	36	CACTGAAAAAGTCTGTCCTGGTTGAATGCGAACAAAC	64.45675676	1224	19547	19572	25	ATACTTAGGTGTCTTAGGATTGGCTG	56.38461538	16	7	14	21	3
19431	2863	2899	36	TGATGTAGCAACAGTGATTTCTTTAGGCAGGTCCTTG	64.45675676	411	2919	2944	25	GGTGTCCAGCAATACGAAGATGTCCA	59.53846154	16	21	1	22	20
19431	2863	2899	36	TGATGTAGCAACAGTGATTTCTTTAGGCAGGTCCTTG	64.45675676	412	2920	2945	25	GTGTCCAGCAATACGAAGATGTCCAC	59.53846154	16	21	1	22	21
19432	2864	2900	36	GATGTAGCAACAGTGATTTCTTTAGGCAGGTCCTTGA	64.45675676	410	2918	2943	25	TGGTGTCCAGCAATACGAAGATGTCC	59.53846154	16	19	3	22	18
19715	15745	15781	36	AATGAATAATAAGAATCTACAACAGGAACTCCACTAC	60.02432432	1060	15785	15810	25	GCGTGGTTTGTATGAAATCACCGAAA	56.38461538	16	17	5	22	4
19899	23473	23509	36	TAGGATTTTCCACTACTTCTTCAGAGACTGGTTTTAG	62.24054054	1431	23512	23537	25	CTTCGCAGGCAAGATTATCCATTCCC	59.53846154	16	18	4	22	3
19900	23474	23510	36	AGGATTTTCCACTACTTCTTCAGAGACTGGTTTTAGA	62.24054054	1431	23512	23537	25	CTTCGCAGGCAAGATTATCCATTCCC	59.53846154	16	18	4	22	2
19416	2841	2877	36	ATTTGTAATAAGAAAGCGTTCGTGATGTAGCAACAGT	61.13243243	398	2883	2908	25	CTTTAGGCAGGTCCTTGATGTCACAG	59.53846154	16	2	21	23	6
19429	2861	2897	36	CGTGATGTAGCAACAGTGATTTCTTTAGGCAGGTCCT	65.56486486	411	2919	2944	25	GGTGTCCAGCAATACGAAGATGTCCA	59.53846154	16	22	1	23	22
19430	2862	2898	36	GTGATGTAGCAACAGTGATTTCTTTAGGCAGGTCCTT	64.45675676	411	2919	2944	25	GGTGTCCAGCAATACGAAGATGTCCA	59.53846154	16	22	1	23	21
19430	2862	2898	36	GTGATGTAGCAACAGTGATTTCTTTAGGCAGGTCCTT	64.45675676	412	2920	2945	25	GTGTCCAGCAATACGAAGATGTCCAC	59.53846154	16	22	1	23	22
19432	2864	2900	36	GATGTAGCAACAGTGATTTCTTTAGGCAGGTCCTTGA	64.45675676	409	2917	2942	25	ATGGTGTCCAGCAATACGAAGATGTC	57.96153846	16	19	4	23	17
19900	23474	23510	36	AGGATTTTCCACTACTTCTTCAGAGACTGGTTTTAGA	62.24054054	1432	23513	23538	25	TTCGCAGGCAAGATTATCCATTCCCT	57.96153846	16	18	5	23	3
19431	2863	2899	36	TGATGTAGCAACAGTGATTTCTTTAGGCAGGTCCTTG	64.45675676	410	2918	2943	25	TGGTGTCCAGCAATACGAAGATGTCC	59.53846154	16	21	3	24	19
19432	2864	2900	36	GATGTAGCAACAGTGATTTCTTTAGGCAGGTCCTTGA	64.45675676	408	2916	2941	25	GATGGTGTCCAGCAATACGAAGATGT	57.96153846	16	19	5	24	16
19714	15744	15780	36	CAATGAATAATAAGAATCTACAACAGGAACTCCACTA	60.02432432	1059	15784	15809	25	GGCGTGGTTTGTATGAAATCACCGAA	57.96153846	16	20	4	24	4
19901	23475	23511	36	GGATTTTCCACTACTTCTTCAGAGACTGGTTTTAGAT	62.24054054	1431	23512	23537	25	CTTCGCAGGCAAGATTATCCATTCCC	59.53846154	16	20	4	24	1
19986	26896	26932	36	TAAACTCACCAGACTCATCAAATAAGTAGTATGTAGC	61.13243243	1568	26941	26966	25	ACTCATCTAAATCAATGCCCAGTGGT	56.38461538	16	10	14	24	9
19987	26897	26933	36	AAACTCACCAGACTCATCAAATAAGTAGTATGTAGCC	62.24054054	1568	26941	26966	25	ACTCATCTAAATCAATGCCCAGTGGT	56.38461538	16	10	14	24	8
19429	2861	2897	36	CGTGATGTAGCAACAGTGATTTCTTTAGGCAGGTCCT	65.56486486	410	2918	2943	25	TGGTGTCCAGCAATACGAAGATGTCC	59.53846154	16	22	3	25	21
19430	2862	2898	36	GTGATGTAGCAACAGTGATTTCTTTAGGCAGGTCCTT	64.45675676	410	2918	2943	25	TGGTGTCCAGCAATACGAAGATGTCC	59.53846154	16	22	3	25	20
19431	2863	2899	36	TGATGTAGCAACAGTGATTTCTTTAGGCAGGTCCTTG	64.45675676	409	2917	2942	25	ATGGTGTCCAGCAATACGAAGATGTC	57.96153846	16	21	4	25	18
19433	2865	2901	36	ATGTAGCAACAGTGATTTCTTTAGGCAGGTCCTTGAT	63.34864865	411	2919	2944	25	GGTGTCCAGCAATACGAAGATGTCCA	59.53846154	16	24	1	25	18
19433	2865	2901	36	ATGTAGCAACAGTGATTTCTTTAGGCAGGTCCTTGAT	63.34864865	412	2920	2945	25	GTGTCCAGCAATACGAAGATGTCCAC	59.53846154	16	24	1	25	19
19434	2866	2902	36	TGTAGCAACAGTGATTTCTTTAGGCAGGTCCTTGATG	64.45675676	411	2919	2944	25	GGTGTCCAGCAATACGAAGATGTCCA	59.53846154	16	24	1	25	17
19434	2866	2902	36	TGTAGCAACAGTGATTTCTTTAGGCAGGTCCTTGATG	64.45675676	412	2920	2945	25	GTGTCCAGCAATACGAAGATGTCCAC	59.53846154	16	24	1	25	18
19435	2867	2903	36	GTAGCAACAGTGATTTCTTTAGGCAGGTCCTTGATGT	64.45675676	411	2919	2944	25	GGTGTCCAGCAATACGAAGATGTCCA	59.53846154	16	24	1	25	16
19435	2867	2903	36	GTAGCAACAGTGATTTCTTTAGGCAGGTCCTTGATGT	64.45675676	412	2920	2945	25	GTGTCCAGCAATACGAAGATGTCCAC	59.53846154	16	24	1	25	17
19901	23475	23511	36	GGATTTTCCACTACTTCTTCAGAGACTGGTTTTAGAT	62.24054054	1432	23513	23538	25	TTCGCAGGCAAGATTATCCATTCCCT	57.96153846	16	20	5	25	2
19436	2868	2904	36	TAGCAACAGTGATTTCTTTAGGCAGGTCCTTGATGTC	64.45675676	412	2920	2945	25	GTGTCCAGCAATACGAAGATGTCCAC	59.53846154	16	25	1	26	16
19437	2869	2905	36	AGCAACAGTGATTTCTTTAGGCAGGTCCTTGATGTCA	64.45675676	411	2919	2944	25	GGTGTCCAGCAATACGAAGATGTCCA	59.53846154	16	25	1	26	14
19429	2861	2897	36	CGTGATGTAGCAACAGTGATTTCTTTAGGCAGGTCCT	65.56486486	408	2916	2941	25	GATGGTGTCCAGCAATACGAAGATGT	57.96153846	16	22	5	27	19
19433	2865	2901	36	ATGTAGCAACAGTGATTTCTTTAGGCAGGTCCTTGAT	63.34864865	410	2918	2943	25	TGGTGTCCAGCAATACGAAGATGTCC	59.53846154	16	24	3	27	17
19434	2866	2902	36	TGTAGCAACAGTGATTTCTTTAGGCAGGTCCTTGATG	64.45675676	410	2918	2943	25	TGGTGTCCAGCAATACGAAGATGTCC	59.53846154	16	24	3	27	16
19712	15742	15778	36	AACAATGAATAATAAGAATCTACAACAGGAACTCCAC	60.02432432	1058	15783	15808	25	TGGCGTGGTTTGTATGAAATCACCGA	57.96153846	16	23	4	27	5
19713	15743	15779	36	ACAATGAATAATAAGAATCTACAACAGGAACTCCACT	60.02432432	1058	15783	15808	25	TGGCGTGGTTTGTATGAAATCACCGA	57.96153846	16	23	4	27	4
19713	15743	15779	36	ACAATGAATAATAAGAATCTACAACAGGAACTCCACT	60.02432432	1059	15784	15809	25	GGCGTGGTTTGTATGAAATCACCGAA	57.96153846	16	23	4	27	5
19819	19862	19898	36	TGAGGTGATAGAGGTTTGTGGTGGTTGGTAAAGAACA	64.45675676	1292	19921	19946	25	CATTGAGAGCCTTTGCGAGATGACAA	57.96153846	16	22	5	27	23
19434	2866	2902	36	TGTAGCAACAGTGATTTCTTTAGGCAGGTCCTTGATG	64.45675676	409	2917	2942	25	ATGGTGTCCAGCAATACGAAGATGTC	57.96153846	16	24	4	28	15
19436	2868	2904	36	TAGCAACAGTGATTTCTTTAGGCAGGTCCTTGATGTC	64.45675676	410	2918	2943	25	TGGTGTCCAGCAATACGAAGATGTCC	59.53846154	16	25	3	28	14
19711	15741	15777	36	TAACAATGAATAATAAGAATCTACAACAGGAACTCCA	58.91621622	1057	15782	15807	25	CTGGCGTGGTTTGTATGAAATCACCG	59.53846154	16	24	4	28	5
19711	15741	15777	36	TAACAATGAATAATAAGAATCTACAACAGGAACTCCA	58.91621622	1059	15784	15809	25	GGCGTGGTTTGTATGAAATCACCGAA	57.96153846	16	24	4	28	7
19434	2866	2902	36	TGTAGCAACAGTGATTTCTTTAGGCAGGTCCTTGATG	64.45675676	408	2916	2941	25	GATGGTGTCCAGCAATACGAAGATGT	57.96153846	16	24	5	29	14
19435	2867	2903	36	GTAGCAACAGTGATTTCTTTAGGCAGGTCCTTGATGT	64.45675676	408	2916	2941	25	GATGGTGTCCAGCAATACGAAGATGT	57.96153846	16	24	5	29	13
19817	19860	19896	36	GCTGAGGTGATAGAGGTTTGTGGTGGTTGGTAAAGAA	65.56486486	1291	19917	19942	25	AAGTCATTGAGAGCCTTTGCGAGATG	57.96153846	16	21	8	29	21
19585	8167	8203	36	AGAAAGGTAAGAACAAGTCCTGAGTTGAATGTAAAAC	61.13243243	739	8217	8242	25	ACTTTGTCAGGGTAATAAACACCACG	56.38461538	16	13	17	30	14
19819	19862	19898	36	TGAGGTGATAGAGGTTTGTGGTGGTTGGTAAAGAACA	64.45675676	1291	19917	19942	25	AAGTCATTGAGAGCCTTTGCGAGATG	57.96153846	16	22	8	30	19
19436	2868	2904	36	TAGCAACAGTGATTTCTTTAGGCAGGTCCTTGATGTC	64.45675676	407	2915	2940	25	AGATGGTGTCCAGCAATACGAAGATG	57.96153846	16	25	7	32	11
19437	2869	2905	36	AGCAACAGTGATTTCTTTAGGCAGGTCCTTGATGTCA	64.45675676	406	2914	2939	25	TAGATGGTGTCCAGCAATACGAAGAT	56.38461538	16	25	7	32	9
19818	19861	19897	36	CTGAGGTGATAGAGGTTTGTGGTGGTTGGTAAAGAAC	65.56486486	1289	19915	19940	25	TGAAGTCATTGAGAGCCTTTGCGAGA	57.96153846	16	22	10	32	18
19819	19862	19898	36	TGAGGTGATAGAGGTTTGTGGTGGTTGGTAAAGAACA	64.45675676	1290	19916	19941	25	GAAGTCATTGAGAGCCTTTGCGAGAT	57.96153846	16	22	10	32	18
19821	19864	19900	36	AGGTGATAGAGGTTTGTGGTGGTTGGTAAAGAACATC	64.45675676	1289	19915	19940	25	TGAAGTCATTGAGAGCCTTTGCGAGA	57.96153846	16	24	10	34	15
19817	19860	19896	36	GCTGAGGTGATAGAGGTTTGTGGTGGTTGGTAAAGAA	65.56486486	1288	19914	19939	25	CTGAAGTCATTGAGAGCCTTTGCGAG	59.53846154	16	21	19	40	18
19819	19862	19898	36	TGAGGTGATAGAGGTTTGTGGTGGTTGGTAAAGAACA	64.45675676	1288	19914	19939	25	CTGAAGTCATTGAGAGCCTTTGCGAG	59.53846154	16	22	19	41	16
19820	19863	19899	36	GAGGTGATAGAGGTTTGTGGTGGTTGGTAAAGAACAT	64.45675676	1288	19914	19939	25	CTGAAGTCATTGAGAGCCTTTGCGAG	59.53846154	16	24	19	43	15
19903	23995	24031	36	AAGTAACTGGTTTTATGGTTGTTGTGTAACTGTTTTC	60.02432432	1436	24054	24079	25	GGACCTTTGTATTCTGAGGACTTTGT	56.38461538	16	22	21	43	23
19817	19860	19896	36	GCTGAGGTGATAGAGGTTTGTGGTGGTTGGTAAAGAA	65.56486486	1286	19912	19937	25	TACTGAAGTCATTGAGAGCCTTTGCG	57.96153846	16	21	26	47	16
19818	19861	19897	36	CTGAGGTGATAGAGGTTTGTGGTGGTTGGTAAAGAAC	65.56486486	1287	19913	19938	25	ACTGAAGTCATTGAGAGCCTTTGCGA	57.96153846	16	22	26	48	16
19819	19862	19898	36	TGAGGTGATAGAGGTTTGTGGTGGTTGGTAAAGAACA	64.45675676	1287	19913	19938	25	ACTGAAGTCATTGAGAGCCTTTGCGA	57.96153846	16	22	26	48	15
19820	19863	19899	36	GAGGTGATAGAGGTTTGTGGTGGTTGGTAAAGAACAT	64.45675676	1287	19913	19938	25	ACTGAAGTCATTGAGAGCCTTTGCGA	57.96153846	16	24	26	50	14
19821	19864	19900	36	AGGTGATAGAGGTTTGTGGTGGTTGGTAAAGAACATC	64.45675676	1286	19912	19937	25	TACTGAAGTCATTGAGAGCCTTTGCG	57.96153846	16	24	26	50	12
19319	465	501	36	TGTTTCTTCTGTCTCTGCGGTAAGGCTTGAGTTTCAT	64.45675676	57	519	544	25	TCCTTTTTAGGCTCTGTTGGTGGGAA	57.96153846	16	4	47	51	18
19949	26676	26712	36	ACAGTTTGTTGACTATCATCATCTAACCAATCTTCTT	60.02432432	1542	26724	26749	25	TCAGGTTGAAGAGCAGCAGAAGTGGC	61.11538462	16	7	44	51	12
19949	26676	26712	36	ACAGTTTGTTGACTATCATCATCTAACCAATCTTCTT	60.02432432	1546	26728	26753	25	GTTGAAGAGCAGCAGAAGTGGCACCA	61.11538462	16	7	58	65	16
19820	19863	19899	36	GAGGTGATAGAGGTTTGTGGTGGTTGGTAAAGAACAT	64.45675676	1280	19905	19930	25	CCTGAGTTACTGAAGTCATTGAGAGC	57.96153846	16	24	43	67	6
19821	19864	19900	36	AGGTGATAGAGGTTTGTGGTGGTTGGTAAAGAACATC	64.45675676	1280	19905	19930	25	CCTGAGTTACTGAAGTCATTGAGAGC	57.96153846	16	24	43	67	5
19949	26676	26712	36	ACAGTTTGTTGACTATCATCATCTAACCAATCTTCTT	60.02432432	1547	26729	26754	25	TTGAAGAGCAGCAGAAGTGGCACCAA	59.53846154	16	7	61	68	17
19323	469	505	36	TCTTCTGTCTCTGCGGTAAGGCTTGAGTTTCATCAGC	66.67297297	58	520	545	25	CCTTTTTAGGCTCTGTTGGTGGGAAT	57.96153846	16	0	141	141	15
19318	464	500	36	CTGTTTCTTCTGTCTCTGCGGTAAGGCTTGAGTTTCA	65.56486486	58	520	545	25	CCTTTTTAGGCTCTGTTGGTGGGAAT	57.96153846	16	10	141	151	20
19320	466	502	36	GTTTCTTCTGTCTCTGCGGTAAGGCTTGAGTTTCATC	65.56486486	63	525	550	25	TTAGGCTCTGTTGGTGGGAATGTTTT	56.38461538	16	3	5533	5536	23
19323	469	505	36	TCTTCTGTCTCTGCGGTAAGGCTTGAGTTTCATCAGC	66.67297297	68	530	555	25	CTCTGTTGGTGGGAATGTTTTGTATG	56.38461538	16	0	5551	5551	25
19328	493	529	36	GAGTTTCATCAGCCTTCTTCTTTTTGTCCTTTTTAGG	62.24054054	70	532	557	25	CTGTTGGTGGGAATGTTTTGTATGCG	57.96153846	16	107	5532	5639	3
19417	2842	2878	36	TTTGTAATAAGAAAGCGTTCGTGATGTAGCAACAGTG	62.24054054	2289	2886	2912	26	TAGGCAGGTCCTTGATGTCACAGCGTC	62.77407407	16	2	13	15	8
19417	2842	2878	36	TTTGTAATAAGAAAGCGTTCGTGATGTAGCAACAGTG	62.24054054	2290	2887	2913	26	AGGCAGGTCCTTGATGTCACAGCGTCC	64.29259259	16	2	13	15	9
19438	2877	2913	36	TGATTTCTTTAGGCAGGTCCTTGATGTCACAGCGTCC	66.67297297	2304	2925	2951	26	CAGCAATACGAAGATGTCCACGAAGGA	59.73703704	16	11	4	15	12
19417	2842	2878	36	TTTGTAATAAGAAAGCGTTCGTGATGTAGCAACAGTG	62.24054054	2287	2884	2910	26	TTTAGGCAGGTCCTTGATGTCACAGCG	61.25555556	16	2	14	16	6
19989	26899	26935	36	ACTCACCAGACTCATCAAATAAGTAGTATGTAGCCAT	62.24054054	4044	26947	26973	26	CTAAATCAATGCCCAGTGGTGTAAGTA	56.7	16	9	7	16	12
19988	26898	26934	36	AACTCACCAGACTCATCAAATAAGTAGTATGTAGCCA	62.24054054	4043	26946	26972	26	TCTAAATCAATGCCCAGTGGTGTAAGT	56.7	16	9	8	17	12
19418	2843	2879	36	TTGTAATAAGAAAGCGTTCGTGATGTAGCAACAGTGA	62.24054054	2287	2884	2910	26	TTTAGGCAGGTCCTTGATGTCACAGCG	61.25555556	16	4	14	18	5
19418	2843	2879	36	TTGTAATAAGAAAGCGTTCGTGATGTAGCAACAGTGA	62.24054054	2288	2885	2911	26	TTAGGCAGGTCCTTGATGTCACAGCGT	61.25555556	16	4	14	18	6
19419	2844	2880	36	TGTAATAAGAAAGCGTTCGTGATGTAGCAACAGTGAT	62.24054054	2288	2885	2911	26	TTAGGCAGGTCCTTGATGTCACAGCGT	61.25555556	16	4	14	18	5
19421	2846	2882	36	TAATAAGAAAGCGTTCGTGATGTAGCAACAGTGATTT	61.13243243	2287	2884	2910	26	TTTAGGCAGGTCCTTGATGTCACAGCG	61.25555556	16	4	14	18	2
19432	2864	2900	36	GATGTAGCAACAGTGATTTCTTTAGGCAGGTCCTTGA	64.45675676	2298	2919	2945	26	GGTGTCCAGCAATACGAAGATGTCCAC	61.25555556	16	19	1	20	19
19716	15746	15782	36	ATGAATAATAAGAATCTACAACAGGAACTCCACTACC	61.13243243	3249	15786	15812	26	CGTGGTTTGTATGAAATCACCGAAATC	56.7	16	15	5	20	4
19986	26896	26932	36	TAAACTCACCAGACTCATCAAATAAGTAGTATGTAGC	61.13243243	4041	26944	26970	26	CATCTAAATCAATGCCCAGTGGTGTAA	56.7	16	10	10	20	12
19987	26897	26933	36	AAACTCACCAGACTCATCAAATAAGTAGTATGTAGCC	62.24054054	4042	26945	26971	26	ATCTAAATCAATGCCCAGTGGTGTAAG	56.7	16	10	10	20	12
19431	2863	2899	36	TGATGTAGCAACAGTGATTTCTTTAGGCAGGTCCTTG	64.45675676	2298	2919	2945	26	GGTGTCCAGCAATACGAAGATGTCCAC	61.25555556	16	21	1	22	20
19432	2864	2900	36	GATGTAGCAACAGTGATTTCTTTAGGCAGGTCCTTGA	64.45675676	2297	2918	2944	26	TGGTGTCCAGCAATACGAAGATGTCCA	59.73703704	16	19	3	22	18
19715	15745	15781	36	AATGAATAATAAGAATCTACAACAGGAACTCCACTAC	60.02432432	3248	15785	15811	26	GCGTGGTTTGTATGAAATCACCGAAAT	56.7	16	17	5	22	4
19715	15745	15781	36	AATGAATAATAAGAATCTACAACAGGAACTCCACTAC	60.02432432	3249	15786	15812	26	CGTGGTTTGTATGAAATCACCGAAATC	56.7	16	17	5	22	5
19429	2861	2897	36	CGTGATGTAGCAACAGTGATTTCTTTAGGCAGGTCCT	65.56486486	2298	2919	2945	26	GGTGTCCAGCAATACGAAGATGTCCAC	61.25555556	16	22	1	23	22
19430	2862	2898	36	GTGATGTAGCAACAGTGATTTCTTTAGGCAGGTCCTT	64.45675676	2298	2919	2945	26	GGTGTCCAGCAATACGAAGATGTCCAC	61.25555556	16	22	1	23	21
19432	2864	2900	36	GATGTAGCAACAGTGATTTCTTTAGGCAGGTCCTTGA	64.45675676	2296	2917	2943	26	ATGGTGTCCAGCAATACGAAGATGTCC	59.73703704	16	19	4	23	17
19716	15746	15782	36	ATGAATAATAAGAATCTACAACAGGAACTCCACTACC	61.13243243	3250	15787	15813	26	GTGGTTTGTATGAAATCACCGAAATCA	55.18148148	16	15	8	23	5
19899	23473	23509	36	TAGGATTTTCCACTACTTCTTCAGAGACTGGTTTTAG	62.24054054	3810	23512	23538	26	CTTCGCAGGCAAGATTATCCATTCCCT	59.73703704	16	18	5	23	3
19431	2863	2899	36	TGATGTAGCAACAGTGATTTCTTTAGGCAGGTCCTTG	64.45675676	2297	2918	2944	26	TGGTGTCCAGCAATACGAAGATGTCCA	59.73703704	16	21	3	24	19
19411	2462	2498	36	GCTCACAAGTAGCGAGTGTTATCAGTGCCAAGAAAAG	65.56486486	2219	2523	2549	26	AATCTCCATTGGTTGCTCTTCATCTAA	55.18148148	16	7	18	25	25
19416	2841	2877	36	ATTTGTAATAAGAAAGCGTTCGTGATGTAGCAACAGT	61.13243243	2286	2883	2909	26	CTTTAGGCAGGTCCTTGATGTCACAGC	61.25555556	16	2	23	25	6
19429	2861	2897	36	CGTGATGTAGCAACAGTGATTTCTTTAGGCAGGTCCT	65.56486486	2297	2918	2944	26	TGGTGTCCAGCAATACGAAGATGTCCA	59.73703704	16	22	3	25	21
19430	2862	2898	36	GTGATGTAGCAACAGTGATTTCTTTAGGCAGGTCCTT	64.45675676	2297	2918	2944	26	TGGTGTCCAGCAATACGAAGATGTCCA	59.73703704	16	22	3	25	20
19431	2863	2899	36	TGATGTAGCAACAGTGATTTCTTTAGGCAGGTCCTTG	64.45675676	2296	2917	2943	26	ATGGTGTCCAGCAATACGAAGATGTCC	59.73703704	16	21	4	25	18
19433	2865	2901	36	ATGTAGCAACAGTGATTTCTTTAGGCAGGTCCTTGAT	63.34864865	2298	2919	2945	26	GGTGTCCAGCAATACGAAGATGTCCAC	61.25555556	16	24	1	25	18
19434	2866	2902	36	TGTAGCAACAGTGATTTCTTTAGGCAGGTCCTTGATG	64.45675676	2298	2919	2945	26	GGTGTCCAGCAATACGAAGATGTCCAC	61.25555556	16	24	1	25	17
19435	2867	2903	36	GTAGCAACAGTGATTTCTTTAGGCAGGTCCTTGATGT	64.45675676	2298	2919	2945	26	GGTGTCCAGCAATACGAAGATGTCCAC	61.25555556	16	24	1	25	16
19714	15744	15780	36	CAATGAATAATAAGAATCTACAACAGGAACTCCACTA	60.02432432	3247	15784	15810	26	GGCGTGGTTTGTATGAAATCACCGAAA	58.21851852	16	20	5	25	4
19714	15744	15780	36	CAATGAATAATAAGAATCTACAACAGGAACTCCACTA	60.02432432	3249	15786	15812	26	CGTGGTTTGTATGAAATCACCGAAATC	56.7	16	20	5	25	6
19715	15745	15781	36	AATGAATAATAAGAATCTACAACAGGAACTCCACTAC	60.02432432	3250	15787	15813	26	GTGGTTTGTATGAAATCACCGAAATCA	55.18148148	16	17	8	25	6
19412	2463	2499	36	CTCACAAGTAGCGAGTGTTATCAGTGCCAAGAAAAGA	64.45675676	2219	2523	2549	26	AATCTCCATTGGTTGCTCTTCATCTAA	55.18148148	16	8	18	26	24
19431	2863	2899	36	TGATGTAGCAACAGTGATTTCTTTAGGCAGGTCCTTG	64.45675676	2295	2916	2942	26	GATGGTGTCCAGCAATACGAAGATGTC	59.73703704	16	21	5	26	17
19437	2869	2905	36	AGCAACAGTGATTTCTTTAGGCAGGTCCTTGATGTCA	64.45675676	2298	2919	2945	26	GGTGTCCAGCAATACGAAGATGTCCAC	61.25555556	16	25	1	26	14
19412	2463	2499	36	CTCACAAGTAGCGAGTGTTATCAGTGCCAAGAAAAGA	64.45675676	2220	2524	2550	26	ATCTCCATTGGTTGCTCTTCATCTAAT	55.18148148	16	8	19	27	25
19430	2862	2898	36	GTGATGTAGCAACAGTGATTTCTTTAGGCAGGTCCTT	64.45675676	2295	2916	2942	26	GATGGTGTCCAGCAATACGAAGATGTC	59.73703704	16	22	5	27	18
19433	2865	2901	36	ATGTAGCAACAGTGATTTCTTTAGGCAGGTCCTTGAT	63.34864865	2297	2918	2944	26	TGGTGTCCAGCAATACGAAGATGTCCA	59.73703704	16	24	3	27	17
19434	2866	2902	36	TGTAGCAACAGTGATTTCTTTAGGCAGGTCCTTGATG	64.45675676	2297	2918	2944	26	TGGTGTCCAGCAATACGAAGATGTCCA	59.73703704	16	24	3	27	16
19712	15742	15778	36	AACAATGAATAATAAGAATCTACAACAGGAACTCCAC	60.02432432	3246	15783	15809	26	TGGCGTGGTTTGTATGAAATCACCGAA	58.21851852	16	23	4	27	5
19713	15743	15779	36	ACAATGAATAATAAGAATCTACAACAGGAACTCCACT	60.02432432	3246	15783	15809	26	TGGCGTGGTTTGTATGAAATCACCGAA	58.21851852	16	23	4	27	4
19717	15747	15783	36	TGAATAATAAGAATCTACAACAGGAACTCCACTACCT	61.13243243	3251	15797	15823	26	TGAAATCACCGAAATCATACCAGTTAC	55.18148148	16	15	12	27	14
19717	15747	15783	36	TGAATAATAAGAATCTACAACAGGAACTCCACTACCT	61.13243243	3254	15800	15826	26	AATCACCGAAATCATACCAGTTACCAT	55.18148148	16	15	12	27	17
19819	19862	19898	36	TGAGGTGATAGAGGTTTGTGGTGGTTGGTAAAGAACA	64.45675676	3573	19921	19947	26	CATTGAGAGCCTTTGCGAGATGACAAC	59.73703704	16	22	5	27	23
19413	2464	2500	36	TCACAAGTAGCGAGTGTTATCAGTGCCAAGAAAAGAA	63.34864865	2219	2523	2549	26	AATCTCCATTGGTTGCTCTTCATCTAA	55.18148148	16	10	18	28	23
19431	2863	2899	36	TGATGTAGCAACAGTGATTTCTTTAGGCAGGTCCTTG	64.45675676	2294	2915	2941	26	AGATGGTGTCCAGCAATACGAAGATGT	58.21851852	16	21	7	28	16
19434	2866	2902	36	TGTAGCAACAGTGATTTCTTTAGGCAGGTCCTTGATG	64.45675676	2296	2917	2943	26	ATGGTGTCCAGCAATACGAAGATGTCC	59.73703704	16	24	4	28	15
19436	2868	2904	36	TAGCAACAGTGATTTCTTTAGGCAGGTCCTTGATGTC	64.45675676	2297	2918	2944	26	TGGTGTCCAGCAATACGAAGATGTCCA	59.73703704	16	25	3	28	14
19711	15741	15777	36	TAACAATGAATAATAAGAATCTACAACAGGAACTCCA	58.91621622	3245	15782	15808	26	CTGGCGTGGTTTGTATGAAATCACCGA	59.73703704	16	24	4	28	5
19712	15742	15778	36	AACAATGAATAATAAGAATCTACAACAGGAACTCCAC	60.02432432	3249	15786	15812	26	CGTGGTTTGTATGAAATCACCGAAATC	56.7	16	23	5	28	8
19713	15743	15779	36	ACAATGAATAATAAGAATCTACAACAGGAACTCCACT	60.02432432	3247	15784	15810	26	GGCGTGGTTTGTATGAAATCACCGAAA	58.21851852	16	23	5	28	5
19413	2464	2500	36	TCACAAGTAGCGAGTGTTATCAGTGCCAAGAAAAGAA	63.34864865	2220	2524	2550	26	ATCTCCATTGGTTGCTCTTCATCTAAT	55.18148148	16	10	19	29	24
19430	2862	2898	36	GTGATGTAGCAACAGTGATTTCTTTAGGCAGGTCCTT	64.45675676	2294	2915	2941	26	AGATGGTGTCCAGCAATACGAAGATGT	58.21851852	16	22	7	29	17
19433	2865	2901	36	ATGTAGCAACAGTGATTTCTTTAGGCAGGTCCTTGAT	63.34864865	2295	2916	2942	26	GATGGTGTCCAGCAATACGAAGATGTC	59.73703704	16	24	5	29	15
19434	2866	2902	36	TGTAGCAACAGTGATTTCTTTAGGCAGGTCCTTGATG	64.45675676	2295	2916	2942	26	GATGGTGTCCAGCAATACGAAGATGTC	59.73703704	16	24	5	29	14
19711	15741	15777	36	TAACAATGAATAATAAGAATCTACAACAGGAACTCCA	58.91621622	3247	15784	15810	26	GGCGTGGTTTGTATGAAATCACCGAAA	58.21851852	16	24	5	29	7
19746	18189	18225	36	GTAGAAACTAAGTAATCATAAACACCAAGAGTCAGTC	61.13243243	3413	18227	18253	26	AAAGTAGCGGTTGAGTAAACAAAAGAG	55.18148148	16	13	16	29	2
19746	18189	18225	36	GTAGAAACTAAGTAATCATAAACACCAAGAGTCAGTC	61.13243243	3414	18228	18254	26	AAGTAGCGGTTGAGTAAACAAAAGAGG	56.7	16	13	16	29	3
19433	2865	2901	36	ATGTAGCAACAGTGATTTCTTTAGGCAGGTCCTTGAT	63.34864865	2294	2915	2941	26	AGATGGTGTCCAGCAATACGAAGATGT	58.21851852	16	24	7	31	14
19435	2867	2903	36	GTAGCAACAGTGATTTCTTTAGGCAGGTCCTTGATGT	64.45675676	2294	2915	2941	26	AGATGGTGTCCAGCAATACGAAGATGT	58.21851852	16	24	7	31	12
19437	2869	2905	36	AGCAACAGTGATTTCTTTAGGCAGGTCCTTGATGTCA	64.45675676	2293	2914	2940	26	TAGATGGTGTCCAGCAATACGAAGATG	58.21851852	16	25	7	32	9
19819	19862	19898	36	TGAGGTGATAGAGGTTTGTGGTGGTTGGTAAAGAACA	64.45675676	3572	19916	19942	26	GAAGTCATTGAGAGCCTTTGCGAGATG	59.73703704	16	22	10	32	18
19818	19861	19897	36	CTGAGGTGATAGAGGTTTGTGGTGGTTGGTAAAGAAC	65.56486486	3571	19915	19941	26	TGAAGTCATTGAGAGCCTTTGCGAGAT	58.21851852	16	22	12	34	18
19712	15742	15778	36	AACAATGAATAATAAGAATCTACAACAGGAACTCCAC	60.02432432	3252	15798	15824	26	GAAATCACCGAAATCATACCAGTTACC	56.7	16	23	12	35	20
19713	15743	15779	36	ACAATGAATAATAAGAATCTACAACAGGAACTCCACT	60.02432432	3253	15799	15825	26	AAATCACCGAAATCATACCAGTTACCA	55.18148148	16	23	12	35	20
19821	19864	19900	36	AGGTGATAGAGGTTTGTGGTGGTTGGTAAAGAACATC	64.45675676	3571	19915	19941	26	TGAAGTCATTGAGAGCCTTTGCGAGAT	58.21851852	16	24	12	36	15
19817	19860	19896	36	GCTGAGGTGATAGAGGTTTGTGGTGGTTGGTAAAGAA	65.56486486	3570	19914	19940	26	CTGAAGTCATTGAGAGCCTTTGCGAGA	59.73703704	16	21	19	40	18
19819	19862	19898	36	TGAGGTGATAGAGGTTTGTGGTGGTTGGTAAAGAACA	64.45675676	3570	19914	19940	26	CTGAAGTCATTGAGAGCCTTTGCGAGA	59.73703704	16	22	19	41	16
19820	19863	19899	36	GAGGTGATAGAGGTTTGTGGTGGTTGGTAAAGAACAT	64.45675676	3570	19914	19940	26	CTGAAGTCATTGAGAGCCTTTGCGAGA	59.73703704	16	24	19	43	15
19902	23994	24030	36	TAAGTAACTGGTTTTATGGTTGTTGTGTAACTGTTTT	58.91621622	3826	24051	24077	26	ATAGGACCTTTGTATTCTGAGGACTTT	55.18148148	16	26	20	46	21
19903	23995	24031	36	AAGTAACTGGTTTTATGGTTGTTGTGTAACTGTTTTC	60.02432432	3829	24054	24080	26	GGACCTTTGTATTCTGAGGACTTTGTA	56.7	16	22	24	46	23
19911	24003	24039	36	GGTTTTATGGTTGTTGTGTAACTGTTTTCTTTGTAGA	60.02432432	3826	24051	24077	26	ATAGGACCTTTGTATTCTGAGGACTTT	55.18148148	16	27	20	47	12
19819	19862	19898	36	TGAGGTGATAGAGGTTTGTGGTGGTTGGTAAAGAACA	64.45675676	3568	19912	19938	26	TACTGAAGTCATTGAGAGCCTTTGCGA	58.21851852	16	22	26	48	14
19818	19861	19897	36	CTGAGGTGATAGAGGTTTGTGGTGGTTGGTAAAGAAC	65.56486486	3569	19913	19939	26	ACTGAAGTCATTGAGAGCCTTTGCGAG	59.73703704	16	22	27	49	16
19819	19862	19898	36	TGAGGTGATAGAGGTTTGTGGTGGTTGGTAAAGAACA	64.45675676	3569	19913	19939	26	ACTGAAGTCATTGAGAGCCTTTGCGAG	59.73703704	16	22	27	49	15
19488	4170	4206	36	GAAGTAGACTAAAGCATAAAGATAGAGAAAAGGGGCT	62.24054054	2408	4212	4238	26	GCCAGCAGCAACGAGCAAAAGGTGTGA	62.77407407	16	47	3	50	6
19820	19863	19899	36	GAGGTGATAGAGGTTTGTGGTGGTTGGTAAAGAACAT	64.45675676	3569	19913	19939	26	ACTGAAGTCATTGAGAGCCTTTGCGAG	59.73703704	16	24	27	51	14
19909	24001	24037	36	CTGGTTTTATGGTTGTTGTGTAACTGTTTTCTTTGTA	60.02432432	3826	24051	24077	26	ATAGGACCTTTGTATTCTGAGGACTTT	55.18148148	16	31	20	51	14
19879	22081	22117	36	GAGAGAGAGAATGTCTTTCATAAGTCTTTTGACCAGC	63.34864865	3728	22139	22165	26	GGAACCATTCTTCACTGTAACACTATC	56.7	16	17	37	54	22
19879	22081	22117	36	GAGAGAGAGAATGTCTTTCATAAGTCTTTTGACCAGC	63.34864865	3729	22140	22166	26	GAACCATTCTTCACTGTAACACTATCA	55.18148148	16	17	38	55	23
19945	26637	26673	36	GTAGTTGTCTGATTGTCCTCACTGCCGTCTTGTTGAC	66.67297297	3966	26694	26720	26	TCATCTAACCAATCTTCTTCTTGCTCT	55.18148148	16	33	23	56	21
19318	464	500	36	CTGTTTCTTCTGTCTCTGCGGTAAGGCTTGAGTTTCA	65.56486486	1918	518	544	26	GTCCTTTTTAGGCTCTGTTGGTGGGAA	59.73703704	16	10	49	59	18
19878	22080	22116	36	TGAGAGAGAGAATGTCTTTCATAAGTCTTTTGACCAG	62.24054054	3729	22140	22166	26	GAACCATTCTTCACTGTAACACTATCA	55.18148148	16	23	38	61	24
19949	26676	26712	36	ACAGTTTGTTGACTATCATCATCTAACCAATCTTCTT	60.02432432	3983	26728	26754	26	GTTGAAGAGCAGCAGAAGTGGCACCAA	61.25555556	16	7	61	68	16
19323	469	505	36	TCTTCTGTCTCTGCGGTAAGGCTTGAGTTTCATCAGC	66.67297297	1912	512	538	26	CTTTTTGTCCTTTTTAGGCTCTGTTGG	56.7	16	0	69	69	7
19946	26638	26674	36	TAGTTGTCTGATTGTCCTCACTGCCGTCTTGTTGACC	66.67297297	3967	26695	26721	26	CATCTAACCAATCTTCTTCTTGCTCTT	55.18148148	16	34	39	73	21
19946	26638	26674	36	TAGTTGTCTGATTGTCCTCACTGCCGTCTTGTTGACC	66.67297297	3969	26697	26723	26	TCTAACCAATCTTCTTCTTGCTCTTCT	55.18148148	16	34	68	102	23
19945	26637	26673	36	GTAGTTGTCTGATTGTCCTCACTGCCGTCTTGTTGAC	66.67297297	3970	26698	26724	26	CTAACCAATCTTCTTCTTGCTCTTCTT	55.18148148	16	33	97	130	25
19313	459	495	36	GTTTGCTGTTTCTTCTGTCTCTGCGGTAAGGCTTGAG	66.67297297	1902	497	523	26	TTCATCAGCCTTCTTCTTTTTGTCCTT	55.18148148	16	34	105	139	2
19314	460	496	36	TTTGCTGTTTCTTCTGTCTCTGCGGTAAGGCTTGAGT	65.56486486	1902	497	523	26	TTCATCAGCCTTCTTCTTTTTGTCCTT	55.18148148	16	34	105	139	1
19319	465	501	36	TGTTTCTTCTGTCTCTGCGGTAAGGCTTGAGTTTCAT	64.45675676	1919	519	545	26	TCCTTTTTAGGCTCTGTTGGTGGGAAT	58.21851852	16	4	141	145	18
19315	461	497	36	TTGCTGTTTCTTCTGTCTCTGCGGTAAGGCTTGAGTT	65.56486486	1903	498	524	26	TCATCAGCCTTCTTCTTTTTGTCCTTT	55.18148148	16	27	139	166	1
19323	469	505	36	TCTTCTGTCTCTGCGGTAAGGCTTGAGTTTCATCAGC	66.67297297	1910	509	535	26	CTTCTTTTTGTCCTTTTTAGGCTCTGT	55.18148148	16	0	171	171	4
19314	460	496	36	TTTGCTGTTTCTTCTGTCTCTGCGGTAAGGCTTGAGT	65.56486486	1903	498	524	26	TCATCAGCCTTCTTCTTTTTGTCCTTT	55.18148148	16	34	139	173	2
19323	469	505	36	TCTTCTGTCTCTGCGGTAAGGCTTGAGTTTCATCAGC	66.67297297	1920	520	546	26	CCTTTTTAGGCTCTGTTGGTGGGAATG	59.73703704	16	0	177	177	15
19311	457	493	36	CAGTTTGCTGTTTCTTCTGTCTCTGCGGTAAGGCTTG	66.67297297	1903	498	524	26	TCATCAGCCTTCTTCTTTTTGTCCTTT	55.18148148	16	43	139	182	5
19318	464	500	36	CTGTTTCTTCTGTCTCTGCGGTAAGGCTTGAGTTTCA	65.56486486	1920	520	546	26	CCTTTTTAGGCTCTGTTGGTGGGAATG	59.73703704	16	10	177	187	20
19313	459	495	36	GTTTGCTGTTTCTTCTGTCTCTGCGGTAAGGCTTGAG	66.67297297	1920	520	546	26	CCTTTTTAGGCTCTGTTGGTGGGAATG	59.73703704	16	34	177	211	25
19947	26639	26675	36	AGTTGTCTGATTGTCCTCACTGCCGTCTTGTTGACCA	66.67297297	3972	26700	26726	26	AACCAATCTTCTTCTTGCTCTTCTTCA	55.18148148	16	33	179	212	25
19316	462	498	36	TGCTGTTTCTTCTGTCTCTGCGGTAAGGCTTGAGTTT	65.56486486	1904	499	525	26	CATCAGCCTTCTTCTTTTTGTCCTTTT	55.18148148	16	25	197	222	1
19315	461	497	36	TTGCTGTTTCTTCTGTCTCTGCGGTAAGGCTTGAGTT	65.56486486	1904	499	525	26	CATCAGCCTTCTTCTTTTTGTCCTTTT	55.18148148	16	27	197	224	2
19312	458	494	36	AGTTTGCTGTTTCTTCTGTCTCTGCGGTAAGGCTTGA	65.56486486	1904	499	525	26	CATCAGCCTTCTTCTTTTTGTCCTTTT	55.18148148	16	42	197	239	5
19320	466	502	36	GTTTCTTCTGTCTCTGCGGTAAGGCTTGAGTTTCATC	65.56486486	1907	505	531	26	CCTTCTTCTTTTTGTCCTTTTTAGGCT	55.18148148	16	3	254	257	3
19320	466	502	36	GTTTCTTCTGTCTCTGCGGTAAGGCTTGAGTTTCATC	65.56486486	1906	503	529	26	AGCCTTCTTCTTTTTGTCCTTTTTAGG	55.18148148	16	3	261	264	1
19319	465	501	36	TGTTTCTTCTGTCTCTGCGGTAAGGCTTGAGTTTCAT	64.45675676	1905	502	528	26	CAGCCTTCTTCTTTTTGTCCTTTTTAG	55.18148148	16	4	272	276	1
19316	462	498	36	TGCTGTTTCTTCTGTCTCTGCGGTAAGGCTTGAGTTT	65.56486486	1906	503	529	26	AGCCTTCTTCTTTTTGTCCTTTTTAGG	55.18148148	16	25	261	286	5
19315	461	497	36	TTGCTGTTTCTTCTGTCTCTGCGGTAAGGCTTGAGTT	65.56486486	1905	502	528	26	CAGCCTTCTTCTTTTTGTCCTTTTTAG	55.18148148	16	27	272	299	5
19312	458	494	36	AGTTTGCTGTTTCTTCTGTCTCTGCGGTAAGGCTTGA	65.56486486	1906	503	529	26	AGCCTTCTTCTTTTTGTCCTTTTTAGG	55.18148148	16	42	261	303	9
19320	466	502	36	GTTTCTTCTGTCTCTGCGGTAAGGCTTGAGTTTCATC	65.56486486	1925	525	551	26	TTAGGCTCTGTTGGTGGGAATGTTTTG	58.21851852	16	3	5543	5546	23
19323	469	505	36	TCTTCTGTCTCTGCGGTAAGGCTTGAGTTTCATCAGC	66.67297297	1930	530	556	26	CTCTGTTGGTGGGAATGTTTTGTATGC	58.21851852	16	0	5553	5553	25
19328	493	529	36	GAGTTTCATCAGCCTTCTTCTTTTTGTCCTTTTTAGG	62.24054054	1932	532	558	26	CTGTTGGTGGGAATGTTTTGTATGCGT	58.21851852	16	107	5532	5639	3
19416	2841	2877	36	ATTTGTAATAAGAAAGCGTTCGTGATGTAGCAACAGT	61.13243243	4778	2887	2914	27	AGGCAGGTCCTTGATGTCACAGCGTCCT	64.31428571	16	2	13	15	10
19438	2877	2913	36	TGATTTCTTTAGGCAGGTCCTTGATGTCACAGCGTCC	66.67297297	4791	2925	2952	27	CAGCAATACGAAGATGTCCACGAAGGAT	59.92142857	16	11	4	15	12
19417	2842	2878	36	TTTGTAATAAGAAAGCGTTCGTGATGTAGCAACAGTG	62.24054054	4775	2884	2911	27	TTTAGGCAGGTCCTTGATGTCACAGCGT	61.38571429	16	2	14	16	6
19417	2842	2878	36	TTTGTAATAAGAAAGCGTTCGTGATGTAGCAACAGTG	62.24054054	4776	2885	2912	27	TTAGGCAGGTCCTTGATGTCACAGCGTC	62.85	16	2	14	16	7
19417	2842	2878	36	TTTGTAATAAGAAAGCGTTCGTGATGTAGCAACAGTG	62.24054054	4777	2886	2913	27	TAGGCAGGTCCTTGATGTCACAGCGTCC	64.31428571	16	2	14	16	8
19989	26899	26935	36	ACTCACCAGACTCATCAAATAAGTAGTATGTAGCCAT	62.24054054	6460	26947	26974	27	CTAAATCAATGCCCAGTGGTGTAAGTAA	56.99285714	16	9	7	16	12
19988	26898	26934	36	AACTCACCAGACTCATCAAATAAGTAGTATGTAGCCA	62.24054054	6459	26946	26973	27	TCTAAATCAATGCCCAGTGGTGTAAGTA	56.99285714	16	9	8	17	12
19418	2843	2879	36	TTGTAATAAGAAAGCGTTCGTGATGTAGCAACAGTGA	62.24054054	4775	2884	2911	27	TTTAGGCAGGTCCTTGATGTCACAGCGT	61.38571429	16	4	14	18	5
19421	2846	2882	36	TAATAAGAAAGCGTTCGTGATGTAGCAACAGTGATTT	61.13243243	4775	2884	2911	27	TTTAGGCAGGTCCTTGATGTCACAGCGT	61.38571429	16	4	14	18	2
20012	27798	27834	36	GTTAGCCACTGCGAAGTCAACTGAACAACACCACCTG	67.78108108	6561	27857	27884	27	ATTGTTAGTAGCCAAATCAGATGTGAAC	55.52857143	16	2	18	20	23
20015	27801	27837	36	AGCCACTGCGAAGTCAACTGAACAACACCACCTGTAA	66.67297297	6561	27857	27884	27	ATTGTTAGTAGCCAAATCAGATGTGAAC	55.52857143	16	2	18	20	20
19986	26896	26932	36	TAAACTCACCAGACTCATCAAATAAGTAGTATGTAGC	61.13243243	6457	26944	26971	27	CATCTAAATCAATGCCCAGTGGTGTAAG	58.45714286	16	10	11	21	12
20017	27803	27839	36	CCACTGCGAAGTCAACTGAACAACACCACCTGTAATG	66.67297297	6561	27857	27884	27	ATTGTTAGTAGCCAAATCAGATGTGAAC	55.52857143	16	3	18	21	18
19432	2864	2900	36	GATGTAGCAACAGTGATTTCTTTAGGCAGGTCCTTGA	64.45675676	4784	2918	2945	27	TGGTGTCCAGCAATACGAAGATGTCCAC	61.38571429	16	19	3	22	18
19715	15745	15781	36	AATGAATAATAAGAATCTACAACAGGAACTCCACTAC	60.02432432	5679	15785	15812	27	GCGTGGTTTGTATGAAATCACCGAAATC	58.45714286	16	17	5	22	4
20020	27806	27842	36	CTGCGAAGTCAACTGAACAACACCACCTGTAATGTAG	65.56486486	6561	27857	27884	27	ATTGTTAGTAGCCAAATCAGATGTGAAC	55.52857143	16	4	18	22	15
19432	2864	2900	36	GATGTAGCAACAGTGATTTCTTTAGGCAGGTCCTTGA	64.45675676	4783	2917	2944	27	ATGGTGTCCAGCAATACGAAGATGTCCA	59.92142857	16	19	4	23	17
19716	15746	15782	36	ATGAATAATAAGAATCTACAACAGGAACTCCACTACC	61.13243243	5680	15786	15813	27	CGTGGTTTGTATGAAATCACCGAAATCA	56.99285714	16	15	8	23	4
19431	2863	2899	36	TGATGTAGCAACAGTGATTTCTTTAGGCAGGTCCTTG	64.45675676	4784	2918	2945	27	TGGTGTCCAGCAATACGAAGATGTCCAC	61.38571429	16	21	3	24	19
19416	2841	2877	36	ATTTGTAATAAGAAAGCGTTCGTGATGTAGCAACAGT	61.13243243	4774	2883	2910	27	CTTTAGGCAGGTCCTTGATGTCACAGCG	62.85	16	2	23	25	6
19429	2861	2897	36	CGTGATGTAGCAACAGTGATTTCTTTAGGCAGGTCCT	65.56486486	4784	2918	2945	27	TGGTGTCCAGCAATACGAAGATGTCCAC	61.38571429	16	22	3	25	21
19430	2862	2898	36	GTGATGTAGCAACAGTGATTTCTTTAGGCAGGTCCTT	64.45675676	4784	2918	2945	27	TGGTGTCCAGCAATACGAAGATGTCCAC	61.38571429	16	22	3	25	20
19431	2863	2899	36	TGATGTAGCAACAGTGATTTCTTTAGGCAGGTCCTTG	64.45675676	4783	2917	2944	27	ATGGTGTCCAGCAATACGAAGATGTCCA	59.92142857	16	21	4	25	18
19714	15744	15780	36	CAATGAATAATAAGAATCTACAACAGGAACTCCACTA	60.02432432	5678	15784	15811	27	GGCGTGGTTTGTATGAAATCACCGAAAT	58.45714286	16	20	5	25	4
19715	15745	15781	36	AATGAATAATAAGAATCTACAACAGGAACTCCACTAC	60.02432432	5680	15786	15813	27	CGTGGTTTGTATGAAATCACCGAAATCA	56.99285714	16	17	8	25	5
19431	2863	2899	36	TGATGTAGCAACAGTGATTTCTTTAGGCAGGTCCTTG	64.45675676	4782	2916	2943	27	GATGGTGTCCAGCAATACGAAGATGTCC	61.38571429	16	21	5	26	17
19432	2864	2900	36	GATGTAGCAACAGTGATTTCTTTAGGCAGGTCCTTGA	64.45675676	4780	2914	2941	27	TAGATGGTGTCCAGCAATACGAAGATGT	58.45714286	16	19	7	26	14
19432	2864	2900	36	GATGTAGCAACAGTGATTTCTTTAGGCAGGTCCTTGA	64.45675676	4781	2915	2942	27	AGATGGTGTCCAGCAATACGAAGATGTC	59.92142857	16	19	7	26	15
19411	2462	2498	36	GCTCACAAGTAGCGAGTGTTATCAGTGCCAAGAAAAG	65.56486486	4711	2523	2550	27	AATCTCCATTGGTTGCTCTTCATCTAAT	55.52857143	16	7	20	27	25
19430	2862	2898	36	GTGATGTAGCAACAGTGATTTCTTTAGGCAGGTCCTT	64.45675676	4782	2916	2943	27	GATGGTGTCCAGCAATACGAAGATGTCC	61.38571429	16	22	5	27	18
19433	2865	2901	36	ATGTAGCAACAGTGATTTCTTTAGGCAGGTCCTTGAT	63.34864865	4784	2918	2945	27	TGGTGTCCAGCAATACGAAGATGTCCAC	61.38571429	16	24	3	27	17
19434	2866	2902	36	TGTAGCAACAGTGATTTCTTTAGGCAGGTCCTTGATG	64.45675676	4784	2918	2945	27	TGGTGTCCAGCAATACGAAGATGTCCAC	61.38571429	16	24	3	27	16
19717	15747	15783	36	TGAATAATAAGAATCTACAACAGGAACTCCACTACCT	61.13243243	5681	15797	15824	27	TGAAATCACCGAAATCATACCAGTTACC	56.99285714	16	15	12	27	14
19412	2463	2499	36	CTCACAAGTAGCGAGTGTTATCAGTGCCAAGAAAAGA	64.45675676	4711	2523	2550	27	AATCTCCATTGGTTGCTCTTCATCTAAT	55.52857143	16	8	20	28	24
19434	2866	2902	36	TGTAGCAACAGTGATTTCTTTAGGCAGGTCCTTGATG	64.45675676	4783	2917	2944	27	ATGGTGTCCAGCAATACGAAGATGTCCA	59.92142857	16	24	4	28	15
19436	2868	2904	36	TAGCAACAGTGATTTCTTTAGGCAGGTCCTTGATGTC	64.45675676	4784	2918	2945	27	TGGTGTCCAGCAATACGAAGATGTCCAC	61.38571429	16	25	3	28	14
19711	15741	15777	36	TAACAATGAATAATAAGAATCTACAACAGGAACTCCA	58.91621622	5676	15782	15809	27	CTGGCGTGGTTTGTATGAAATCACCGAA	59.92142857	16	24	4	28	5
19712	15742	15778	36	AACAATGAATAATAAGAATCTACAACAGGAACTCCAC	60.02432432	5677	15783	15810	27	TGGCGTGGTTTGTATGAAATCACCGAAA	58.45714286	16	23	5	28	5
19713	15743	15779	36	ACAATGAATAATAAGAATCTACAACAGGAACTCCACT	60.02432432	5677	15783	15810	27	TGGCGTGGTTTGTATGAAATCACCGAAA	58.45714286	16	23	5	28	4
19713	15743	15779	36	ACAATGAATAATAAGAATCTACAACAGGAACTCCACT	60.02432432	5678	15784	15811	27	GGCGTGGTTTGTATGAAATCACCGAAAT	58.45714286	16	23	5	28	5
19714	15744	15780	36	CAATGAATAATAAGAATCTACAACAGGAACTCCACTA	60.02432432	5680	15786	15813	27	CGTGGTTTGTATGAAATCACCGAAATCA	56.99285714	16	20	8	28	6
19429	2861	2897	36	CGTGATGTAGCAACAGTGATTTCTTTAGGCAGGTCCT	65.56486486	4780	2914	2941	27	TAGATGGTGTCCAGCAATACGAAGATGT	58.45714286	16	22	7	29	17
19430	2862	2898	36	GTGATGTAGCAACAGTGATTTCTTTAGGCAGGTCCTT	64.45675676	4780	2914	2941	27	TAGATGGTGTCCAGCAATACGAAGATGT	58.45714286	16	22	7	29	16
19433	2865	2901	36	ATGTAGCAACAGTGATTTCTTTAGGCAGGTCCTTGAT	63.34864865	4782	2916	2943	27	GATGGTGTCCAGCAATACGAAGATGTCC	61.38571429	16	24	5	29	15
19434	2866	2902	36	TGTAGCAACAGTGATTTCTTTAGGCAGGTCCTTGATG	64.45675676	4782	2916	2943	27	GATGGTGTCCAGCAATACGAAGATGTCC	61.38571429	16	24	5	29	14
19711	15741	15777	36	TAACAATGAATAATAAGAATCTACAACAGGAACTCCA	58.91621622	5678	15784	15811	27	GGCGTGGTTTGTATGAAATCACCGAAAT	58.45714286	16	24	5	29	7
19413	2464	2500	36	TCACAAGTAGCGAGTGTTATCAGTGCCAAGAAAAGAA	63.34864865	4711	2523	2550	27	AATCTCCATTGGTTGCTCTTCATCTAAT	55.52857143	16	10	20	30	23
19717	15747	15783	36	TGAATAATAAGAATCTACAACAGGAACTCCACTACCT	61.13243243	5683	15799	15826	27	AAATCACCGAAATCATACCAGTTACCAT	55.52857143	16	15	15	30	16
19746	18189	18225	36	GTAGAAACTAAGTAATCATAAACACCAAGAGTCAGTC	61.13243243	5838	18227	18254	27	AAAGTAGCGGTTGAGTAAACAAAAGAGG	56.99285714	16	13	17	30	2
19434	2866	2902	36	TGTAGCAACAGTGATTTCTTTAGGCAGGTCCTTGATG	64.45675676	4780	2914	2941	27	TAGATGGTGTCCAGCAATACGAAGATGT	58.45714286	16	24	7	31	12
19434	2866	2902	36	TGTAGCAACAGTGATTTCTTTAGGCAGGTCCTTGATG	64.45675676	4781	2915	2942	27	AGATGGTGTCCAGCAATACGAAGATGTC	59.92142857	16	24	7	31	13
19435	2867	2903	36	GTAGCAACAGTGATTTCTTTAGGCAGGTCCTTGATGT	64.45675676	4780	2914	2941	27	TAGATGGTGTCCAGCAATACGAAGATGT	58.45714286	16	24	7	31	11
19712	15742	15778	36	AACAATGAATAATAAGAATCTACAACAGGAACTCCAC	60.02432432	5680	15786	15813	27	CGTGGTTTGTATGAAATCACCGAAATCA	56.99285714	16	23	8	31	8
19746	18189	18225	36	GTAGAAACTAAGTAATCATAAACACCAAGAGTCAGTC	61.13243243	5839	18228	18255	27	AAGTAGCGGTTGAGTAAACAAAAGAGGC	58.45714286	16	13	18	31	3
19818	19861	19897	36	CTGAGGTGATAGAGGTTTGTGGTGGTTGGTAAAGAAC	65.56486486	5994	19915	19942	27	TGAAGTCATTGAGAGCCTTTGCGAGATG	59.92142857	16	22	12	34	18
19712	15742	15778	36	AACAATGAATAATAAGAATCTACAACAGGAACTCCAC	60.02432432	5682	15798	15825	27	GAAATCACCGAAATCATACCAGTTACCA	56.99285714	16	23	13	36	20
19821	19864	19900	36	AGGTGATAGAGGTTTGTGGTGGTTGGTAAAGAACATC	64.45675676	5994	19915	19942	27	TGAAGTCATTGAGAGCCTTTGCGAGATG	59.92142857	16	24	12	36	15
19817	19860	19896	36	GCTGAGGTGATAGAGGTTTGTGGTGGTTGGTAAAGAA	65.56486486	5993	19914	19941	27	CTGAAGTCATTGAGAGCCTTTGCGAGAT	59.92142857	16	21	21	42	18
19819	19862	19898	36	TGAGGTGATAGAGGTTTGTGGTGGTTGGTAAAGAACA	64.45675676	5993	19914	19941	27	CTGAAGTCATTGAGAGCCTTTGCGAGAT	59.92142857	16	22	21	43	16
19820	19863	19899	36	GAGGTGATAGAGGTTTGTGGTGGTTGGTAAAGAACAT	64.45675676	5993	19914	19941	27	CTGAAGTCATTGAGAGCCTTTGCGAGAT	59.92142857	16	24	21	45	15
19818	19861	19897	36	CTGAGGTGATAGAGGTTTGTGGTGGTTGGTAAAGAAC	65.56486486	5992	19913	19940	27	ACTGAAGTCATTGAGAGCCTTTGCGAGA	59.92142857	16	22	27	49	16
19819	19862	19898	36	TGAGGTGATAGAGGTTTGTGGTGGTTGGTAAAGAACA	64.45675676	5991	19912	19939	27	TACTGAAGTCATTGAGAGCCTTTGCGAG	59.92142857	16	22	27	49	14
19819	19862	19898	36	TGAGGTGATAGAGGTTTGTGGTGGTTGGTAAAGAACA	64.45675676	5992	19913	19940	27	ACTGAAGTCATTGAGAGCCTTTGCGAGA	59.92142857	16	22	27	49	15
19902	23994	24030	36	TAAGTAACTGGTTTTATGGTTGTTGTGTAACTGTTTT	58.91621622	6249	24051	24078	27	ATAGGACCTTTGTATTCTGAGGACTTTG	56.99285714	16	26	23	49	21
19911	24003	24039	36	GGTTTTATGGTTGTTGTGTAACTGTTTTCTTTGTAGA	60.02432432	6249	24051	24078	27	ATAGGACCTTTGTATTCTGAGGACTTTG	56.99285714	16	27	23	50	12
19820	19863	19899	36	GAGGTGATAGAGGTTTGTGGTGGTTGGTAAAGAACAT	64.45675676	5992	19913	19940	27	ACTGAAGTCATTGAGAGCCTTTGCGAGA	59.92142857	16	24	27	51	14
19903	23995	24031	36	AAGTAACTGGTTTTATGGTTGTTGTGTAACTGTTTTC	60.02432432	6252	24054	24081	27	GGACCTTTGTATTCTGAGGACTTTGTAA	56.99285714	16	22	29	51	23
19909	24001	24037	36	CTGGTTTTATGGTTGTTGTGTAACTGTTTTCTTTGTA	60.02432432	6249	24051	24078	27	ATAGGACCTTTGTATTCTGAGGACTTTG	56.99285714	16	31	23	54	14
19879	22081	22117	36	GAGAGAGAGAATGTCTTTCATAAGTCTTTTGACCAGC	63.34864865	6145	22139	22166	27	GGAACCATTCTTCACTGTAACACTATCA	56.99285714	16	17	38	55	22
19879	22081	22117	36	GAGAGAGAGAATGTCTTTCATAAGTCTTTTGACCAGC	63.34864865	6146	22140	22167	27	GAACCATTCTTCACTGTAACACTATCAA	55.52857143	16	17	39	56	23
19488	4170	4206	36	GAAGTAGACTAAAGCATAAAGATAGAGAAAAGGGGCT	62.24054054	4895	4212	4239	27	GCCAGCAGCAACGAGCAAAAGGTGTGAG	64.31428571	16	47	13	60	6
19878	22080	22116	36	TGAGAGAGAGAATGTCTTTCATAAGTCTTTTGACCAG	62.24054054	6146	22140	22167	27	GAACCATTCTTCACTGTAACACTATCAA	55.52857143	16	23	39	62	24
19323	469	505	36	TCTTCTGTCTCTGCGGTAAGGCTTGAGTTTCATCAGC	66.67297297	4427	512	539	27	CTTTTTGTCCTTTTTAGGCTCTGTTGGT	56.99285714	16	0	72	72	7
19945	26637	26673	36	GTAGTTGTCTGATTGTCCTCACTGCCGTCTTGTTGAC	66.67297297	6382	26694	26721	27	TCATCTAACCAATCTTCTTCTTGCTCTT	55.52857143	16	33	41	74	21
19946	26638	26674	36	TAGTTGTCTGATTGTCCTCACTGCCGTCTTGTTGACC	66.67297297	6383	26695	26722	27	CATCTAACCAATCTTCTTCTTGCTCTTC	56.99285714	16	34	46	80	21
19946	26638	26674	36	TAGTTGTCTGATTGTCCTCACTGCCGTCTTGTTGACC	66.67297297	6385	26697	26724	27	TCTAACCAATCTTCTTCTTGCTCTTCTT	55.52857143	16	34	98	132	23
19318	464	500	36	CTGTTTCTTCTGTCTCTGCGGTAAGGCTTGAGTTTCA	65.56486486	4433	518	545	27	GTCCTTTTTAGGCTCTGTTGGTGGGAAT	59.92142857	16	10	143	153	18
19313	459	495	36	GTTTGCTGTTTCTTCTGTCTCTGCGGTAAGGCTTGAG	66.67297297	4415	497	524	27	TTCATCAGCCTTCTTCTTTTTGTCCTTT	55.52857143	16	34	142	176	2
19314	460	496	36	TTTGCTGTTTCTTCTGTCTCTGCGGTAAGGCTTGAGT	65.56486486	4415	497	524	27	TTCATCAGCCTTCTTCTTTTTGTCCTTT	55.52857143	16	34	142	176	1
19323	469	505	36	TCTTCTGTCTCTGCGGTAAGGCTTGAGTTTCATCAGC	66.67297297	4424	509	536	27	CTTCTTTTTGTCCTTTTTAGGCTCTGTT	55.52857143	16	0	176	176	4
19319	465	501	36	TGTTTCTTCTGTCTCTGCGGTAAGGCTTGAGTTTCAT	64.45675676	4434	519	546	27	TCCTTTTTAGGCTCTGTTGGTGGGAATG	59.92142857	16	4	177	181	18
19945	26637	26673	36	GTAGTTGTCTGATTGTCCTCACTGCCGTCTTGTTGAC	66.67297297	6386	26698	26725	27	CTAACCAATCTTCTTCTTGCTCTTCTTC	56.99285714	16	33	164	197	25
19947	26639	26675	36	AGTTGTCTGATTGTCCTCACTGCCGTCTTGTTGACCA	66.67297297	6388	26700	26727	27	AACCAATCTTCTTCTTGCTCTTCTTCAG	56.99285714	16	33	187	220	25
19315	461	497	36	TTGCTGTTTCTTCTGTCTCTGCGGTAAGGCTTGAGTT	65.56486486	4416	498	525	27	TCATCAGCCTTCTTCTTTTTGTCCTTTT	55.52857143	16	27	201	228	1
19314	460	496	36	TTTGCTGTTTCTTCTGTCTCTGCGGTAAGGCTTGAGT	65.56486486	4416	498	525	27	TCATCAGCCTTCTTCTTTTTGTCCTTTT	55.52857143	16	34	201	235	2
19311	457	493	36	CAGTTTGCTGTTTCTTCTGTCTCTGCGGTAAGGCTTG	66.67297297	4416	498	525	27	TCATCAGCCTTCTTCTTTTTGTCCTTTT	55.52857143	16	43	201	244	5
19320	466	502	36	GTTTCTTCTGTCTCTGCGGTAAGGCTTGAGTTTCATC	65.56486486	4420	505	532	27	CCTTCTTCTTTTTGTCCTTTTTAGGCTC	56.99285714	16	3	254	257	3
19316	462	498	36	TGCTGTTTCTTCTGTCTCTGCGGTAAGGCTTGAGTTT	65.56486486	4417	499	526	27	CATCAGCCTTCTTCTTTTTGTCCTTTTT	55.52857143	16	25	261	286	1
19315	461	497	36	TTGCTGTTTCTTCTGTCTCTGCGGTAAGGCTTGAGTT	65.56486486	4417	499	526	27	CATCAGCCTTCTTCTTTTTGTCCTTTTT	55.52857143	16	27	261	288	2
19319	465	501	36	TGTTTCTTCTGTCTCTGCGGTAAGGCTTGAGTTTCAT	64.45675676	4419	502	529	27	CAGCCTTCTTCTTTTTGTCCTTTTTAGG	56.99285714	16	4	284	288	1
19318	464	500	36	CTGTTTCTTCTGTCTCTGCGGTAAGGCTTGAGTTTCA	65.56486486	4418	501	528	27	TCAGCCTTCTTCTTTTTGTCCTTTTTAG	55.52857143	16	10	279	289	1
19312	458	494	36	AGTTTGCTGTTTCTTCTGTCTCTGCGGTAAGGCTTGA	65.56486486	4417	499	526	27	CATCAGCCTTCTTCTTTTTGTCCTTTTT	55.52857143	16	42	261	303	5
19315	461	497	36	TTGCTGTTTCTTCTGTCTCTGCGGTAAGGCTTGAGTT	65.56486486	4419	502	529	27	CAGCCTTCTTCTTTTTGTCCTTTTTAGG	56.99285714	16	27	284	311	5
19314	460	496	36	TTTGCTGTTTCTTCTGTCTCTGCGGTAAGGCTTGAGT	65.56486486	4418	501	528	27	TCAGCCTTCTTCTTTTTGTCCTTTTTAG	55.52857143	16	34	279	313	5
19323	469	505	36	TCTTCTGTCTCTGCGGTAAGGCTTGAGTTTCATCAGC	66.67297297	4435	520	547	27	CCTTTTTAGGCTCTGTTGGTGGGAATGT	59.92142857	16	0	5515	5515	15
19318	464	500	36	CTGTTTCTTCTGTCTCTGCGGTAAGGCTTGAGTTTCA	65.56486486	4435	520	547	27	CCTTTTTAGGCTCTGTTGGTGGGAATGT	59.92142857	16	10	5515	5525	20
19323	469	505	36	TCTTCTGTCTCTGCGGTAAGGCTTGAGTTTCATCAGC	66.67297297	4436	521	548	27	CTTTTTAGGCTCTGTTGGTGGGAATGTT	58.45714286	16	0	5538	5538	16
19313	459	495	36	GTTTGCTGTTTCTTCTGTCTCTGCGGTAAGGCTTGAG	66.67297297	4435	520	547	27	CCTTTTTAGGCTCTGTTGGTGGGAATGT	59.92142857	16	34	5515	5549	25
19320	466	502	36	GTTTCTTCTGTCTCTGCGGTAAGGCTTGAGTTTCATC	65.56486486	4440	525	552	27	TTAGGCTCTGTTGGTGGGAATGTTTTGT	58.45714286	16	3	5546	5549	23
19323	469	505	36	TCTTCTGTCTCTGCGGTAAGGCTTGAGTTTCATCAGC	66.67297297	4445	530	557	27	CTCTGTTGGTGGGAATGTTTTGTATGCG	59.92142857	16	0	5553	5553	25
19328	493	529	36	GAGTTTCATCAGCCTTCTTCTTTTTGTCCTTTTTAGG	62.24054054	4447	532	559	27	CTGTTGGTGGGAATGTTTTGTATGCGTC	59.92142857	16	107	5532	5639	3
19416	2841	2877	36	ATTTGTAATAAGAAAGCGTTCGTGATGTAGCAACAGT	61.13243243	7137	2887	2915	28	AGGCAGGTCCTTGATGTCACAGCGTCCTA	64.33448276	16	2	13	15	10
19416	2841	2877	36	ATTTGTAATAAGAAAGCGTTCGTGATGTAGCAACAGT	61.13243243	7136	2886	2914	28	TAGGCAGGTCCTTGATGTCACAGCGTCCT	64.33448276	16	2	14	16	9
19989	26899	26935	36	ACTCACCAGACTCATCAAATAAGTAGTATGTAGCCAT	62.24054054	8700	26947	26975	28	CTAAATCAATGCCCAGTGGTGTAAGTAAT	57.26551724	16	9	7	16	12
19417	2842	2878	36	TTTGTAATAAGAAAGCGTTCGTGATGTAGCAACAGTG	62.24054054	7135	2885	2913	28	TTAGGCAGGTCCTTGATGTCACAGCGTCC	64.33448276	16	2	15	17	7
19988	26898	26934	36	AACTCACCAGACTCATCAAATAAGTAGTATGTAGCCA	62.24054054	8699	26946	26974	28	TCTAAATCAATGCCCAGTGGTGTAAGTAA	57.26551724	16	9	8	17	12
19432	2864	2900	36	GATGTAGCAACAGTGATTTCTTTAGGCAGGTCCTTGA	64.45675676	7141	2917	2945	28	ATGGTGTCCAGCAATACGAAGATGTCCAC	61.50689655	16	19	4	23	17
19416	2841	2877	36	ATTTGTAATAAGAAAGCGTTCGTGATGTAGCAACAGT	61.13243243	7133	2883	2911	28	CTTTAGGCAGGTCCTTGATGTCACAGCGT	62.92068966	16	2	23	25	6
19431	2863	2899	36	TGATGTAGCAACAGTGATTTCTTTAGGCAGGTCCTTG	64.45675676	7141	2917	2945	28	ATGGTGTCCAGCAATACGAAGATGTCCAC	61.50689655	16	21	4	25	18
19714	15744	15780	36	CAATGAATAATAAGAATCTACAACAGGAACTCCACTA	60.02432432	7959	15784	15812	28	GGCGTGGTTTGTATGAAATCACCGAAATC	60.09310345	16	20	5	25	4
19715	15745	15781	36	AATGAATAATAAGAATCTACAACAGGAACTCCACTAC	60.02432432	7960	15785	15813	28	GCGTGGTTTGTATGAAATCACCGAAATCA	58.67931034	16	17	8	25	4
19431	2863	2899	36	TGATGTAGCAACAGTGATTTCTTTAGGCAGGTCCTTG	64.45675676	7140	2916	2944	28	GATGGTGTCCAGCAATACGAAGATGTCCA	61.50689655	16	21	5	26	17
19432	2864	2900	36	GATGTAGCAACAGTGATTTCTTTAGGCAGGTCCTTGA	64.45675676	7139	2915	2943	28	AGATGGTGTCCAGCAATACGAAGATGTCC	61.50689655	16	19	7	26	15
19430	2862	2898	36	GTGATGTAGCAACAGTGATTTCTTTAGGCAGGTCCTT	64.45675676	7140	2916	2944	28	GATGGTGTCCAGCAATACGAAGATGTCCA	61.50689655	16	22	5	27	18
19431	2863	2899	36	TGATGTAGCAACAGTGATTTCTTTAGGCAGGTCCTTG	64.45675676	7138	2914	2942	28	TAGATGGTGTCCAGCAATACGAAGATGTC	60.09310345	16	21	7	28	15
19434	2866	2902	36	TGTAGCAACAGTGATTTCTTTAGGCAGGTCCTTGATG	64.45675676	7141	2917	2945	28	ATGGTGTCCAGCAATACGAAGATGTCCAC	61.50689655	16	24	4	28	15
19712	15742	15778	36	AACAATGAATAATAAGAATCTACAACAGGAACTCCAC	60.02432432	7958	15783	15811	28	TGGCGTGGTTTGTATGAAATCACCGAAAT	58.67931034	16	23	5	28	5
19713	15743	15779	36	ACAATGAATAATAAGAATCTACAACAGGAACTCCACT	60.02432432	7958	15783	15811	28	TGGCGTGGTTTGTATGAAATCACCGAAAT	58.67931034	16	23	5	28	4
19713	15743	15779	36	ACAATGAATAATAAGAATCTACAACAGGAACTCCACT	60.02432432	7959	15784	15812	28	GGCGTGGTTTGTATGAAATCACCGAAATC	60.09310345	16	23	5	28	5
19717	15747	15783	36	TGAATAATAAGAATCTACAACAGGAACTCCACTACCT	61.13243243	7961	15797	15825	28	TGAAATCACCGAAATCATACCAGTTACCA	57.26551724	16	15	13	28	14
19433	2865	2901	36	ATGTAGCAACAGTGATTTCTTTAGGCAGGTCCTTGAT	63.34864865	7140	2916	2944	28	GATGGTGTCCAGCAATACGAAGATGTCCA	61.50689655	16	24	5	29	15
19434	2866	2902	36	TGTAGCAACAGTGATTTCTTTAGGCAGGTCCTTGATG	64.45675676	7140	2916	2944	28	GATGGTGTCCAGCAATACGAAGATGTCCA	61.50689655	16	24	5	29	14
19711	15741	15777	36	TAACAATGAATAATAAGAATCTACAACAGGAACTCCA	58.91621622	7957	15782	15810	28	CTGGCGTGGTTTGTATGAAATCACCGAAA	60.09310345	16	24	5	29	5
19711	15741	15777	36	TAACAATGAATAATAAGAATCTACAACAGGAACTCCA	58.91621622	7959	15784	15812	28	GGCGTGGTTTGTATGAAATCACCGAAATC	60.09310345	16	24	5	29	7
19433	2865	2901	36	ATGTAGCAACAGTGATTTCTTTAGGCAGGTCCTTGAT	63.34864865	7138	2914	2942	28	TAGATGGTGTCCAGCAATACGAAGATGTC	60.09310345	16	24	7	31	13
19434	2866	2902	36	TGTAGCAACAGTGATTTCTTTAGGCAGGTCCTTGATG	64.45675676	7139	2915	2943	28	AGATGGTGTCCAGCAATACGAAGATGTCC	61.50689655	16	24	7	31	13
19746	18189	18225	36	GTAGAAACTAAGTAATCATAAACACCAAGAGTCAGTC	61.13243243	8109	18227	18255	28	AAAGTAGCGGTTGAGTAAACAAAAGAGGC	58.67931034	16	13	19	32	2
19712	15742	15778	36	AACAATGAATAATAAGAATCTACAACAGGAACTCCAC	60.02432432	7962	15798	15826	28	GAAATCACCGAAATCATACCAGTTACCAT	57.26551724	16	23	16	39	20
19817	19860	19896	36	GCTGAGGTGATAGAGGTTTGTGGTGGTTGGTAAAGAA	65.56486486	8252	19914	19942	28	CTGAAGTCATTGAGAGCCTTTGCGAGATG	61.50689655	16	21	21	42	18
19819	19862	19898	36	TGAGGTGATAGAGGTTTGTGGTGGTTGGTAAAGAACA	64.45675676	8252	19914	19942	28	CTGAAGTCATTGAGAGCCTTTGCGAGATG	61.50689655	16	22	21	43	16
19820	19863	19899	36	GAGGTGATAGAGGTTTGTGGTGGTTGGTAAAGAACAT	64.45675676	8252	19914	19942	28	CTGAAGTCATTGAGAGCCTTTGCGAGATG	61.50689655	16	24	21	45	15
19819	19862	19898	36	TGAGGTGATAGAGGTTTGTGGTGGTTGGTAAAGAACA	64.45675676	8250	19912	19940	28	TACTGAAGTCATTGAGAGCCTTTGCGAGA	60.09310345	16	22	27	49	14
19818	19861	19897	36	CTGAGGTGATAGAGGTTTGTGGTGGTTGGTAAAGAAC	65.56486486	8251	19913	19941	28	ACTGAAGTCATTGAGAGCCTTTGCGAGAT	60.09310345	16	22	29	51	16
19819	19862	19898	36	TGAGGTGATAGAGGTTTGTGGTGGTTGGTAAAGAACA	64.45675676	8251	19913	19941	28	ACTGAAGTCATTGAGAGCCTTTGCGAGAT	60.09310345	16	22	29	51	15
19820	19863	19899	36	GAGGTGATAGAGGTTTGTGGTGGTTGGTAAAGAACAT	64.45675676	8251	19913	19941	28	ACTGAAGTCATTGAGAGCCTTTGCGAGAT	60.09310345	16	24	29	53	14
19902	23994	24030	36	TAAGTAACTGGTTTTATGGTTGTTGTGTAACTGTTTT	58.91621622	8494	24051	24079	28	ATAGGACCTTTGTATTCTGAGGACTTTGT	57.26551724	16	26	27	53	21
19911	24003	24039	36	GGTTTTATGGTTGTTGTGTAACTGTTTTCTTTGTAGA	60.02432432	8494	24051	24079	28	ATAGGACCTTTGTATTCTGAGGACTTTGT	57.26551724	16	27	27	54	12
19903	23995	24031	36	AAGTAACTGGTTTTATGGTTGTTGTGTAACTGTTTTC	60.02432432	8497	24054	24082	28	GGACCTTTGTATTCTGAGGACTTTGTAAG	58.67931034	16	22	33	55	23
19879	22081	22117	36	GAGAGAGAGAATGTCTTTCATAAGTCTTTTGACCAGC	63.34864865	8396	22139	22167	28	GGAACCATTCTTCACTGTAACACTATCAA	57.26551724	16	17	39	56	22
19879	22081	22117	36	GAGAGAGAGAATGTCTTTCATAAGTCTTTTGACCAGC	63.34864865	8397	22140	22168	28	GAACCATTCTTCACTGTAACACTATCAAC	57.26551724	16	17	39	56	23
19909	24001	24037	36	CTGGTTTTATGGTTGTTGTGTAACTGTTTTCTTTGTA	60.02432432	8494	24051	24079	28	ATAGGACCTTTGTATTCTGAGGACTTTGT	57.26551724	16	31	27	58	14
19488	4170	4206	36	GAAGTAGACTAAAGCATAAAGATAGAGAAAAGGGGCT	62.24054054	7248	4212	4240	28	GCCAGCAGCAACGAGCAAAAGGTGTGAGT	64.33448276	16	47	13	60	6
19467	4108	4144	36	GAACGGCATTTCCAGCAAAGCCAAAGCCTCATTATTA	64.45675676	7239	4166	4194	28	GCAAGAAGTAGACTAAAGCATAAAGATAG	55.85172414	16	24	37	61	22
19878	22080	22116	36	TGAGAGAGAGAATGTCTTTCATAAGTCTTTTGACCAG	62.24054054	8397	22140	22168	28	GAACCATTCTTCACTGTAACACTATCAAC	57.26551724	16	23	39	62	24
19323	469	505	36	TCTTCTGTCTCTGCGGTAAGGCTTGAGTTTCATCAGC	66.67297297	6818	512	540	28	CTTTTTGTCCTTTTTAGGCTCTGTTGGTG	58.67931034	16	0	73	73	7
19945	26637	26673	36	GTAGTTGTCTGATTGTCCTCACTGCCGTCTTGTTGAC	66.67297297	8625	26694	26722	28	TCATCTAACCAATCTTCTTCTTGCTCTTC	57.26551724	16	33	48	81	21
19946	26638	26674	36	TAGTTGTCTGATTGTCCTCACTGCCGTCTTGTTGACC	66.67297297	8626	26695	26723	28	CATCTAACCAATCTTCTTCTTGCTCTTCT	57.26551724	16	34	70	104	21
19323	469	505	36	TCTTCTGTCTCTGCGGTAAGGCTTGAGTTTCATCAGC	66.67297297	6815	509	537	28	CTTCTTTTTGTCCTTTTTAGGCTCTGTTG	57.26551724	16	0	177	177	4
19318	464	500	36	CTGTTTCTTCTGTCTCTGCGGTAAGGCTTGAGTTTCA	65.56486486	6824	518	546	28	GTCCTTTTTAGGCTCTGTTGGTGGGAATG	61.50689655	16	10	179	189	18
19946	26638	26674	36	TAGTTGTCTGATTGTCCTCACTGCCGTCTTGTTGACC	66.67297297	8628	26697	26725	28	TCTAACCAATCTTCTTCTTGCTCTTCTTC	57.26551724	16	34	165	199	23
19945	26637	26673	36	GTAGTTGTCTGATTGTCCTCACTGCCGTCTTGTTGAC	66.67297297	8629	26698	26726	28	CTAACCAATCTTCTTCTTGCTCTTCTTCA	57.26551724	16	33	180	213	25
19947	26639	26675	36	AGTTGTCTGATTGTCCTCACTGCCGTCTTGTTGACCA	66.67297297	8631	26700	26728	28	AACCAATCTTCTTCTTGCTCTTCTTCAGG	58.67931034	16	33	190	223	25
19313	459	495	36	GTTTGCTGTTTCTTCTGTCTCTGCGGTAAGGCTTGAG	66.67297297	6806	497	525	28	TTCATCAGCCTTCTTCTTTTTGTCCTTTT	55.85172414	16	34	204	238	2
19314	460	496	36	TTTGCTGTTTCTTCTGTCTCTGCGGTAAGGCTTGAGT	65.56486486	6806	497	525	28	TTCATCAGCCTTCTTCTTTTTGTCCTTTT	55.85172414	16	34	204	238	1
19320	466	502	36	GTTTCTTCTGTCTCTGCGGTAAGGCTTGAGTTTCATC	65.56486486	6811	505	533	28	CCTTCTTCTTTTTGTCCTTTTTAGGCTCT	57.26551724	16	3	255	258	3
19315	461	497	36	TTGCTGTTTCTTCTGTCTCTGCGGTAAGGCTTGAGTT	65.56486486	6807	498	526	28	TCATCAGCCTTCTTCTTTTTGTCCTTTTT	55.85172414	16	27	265	292	1
19317	463	499	36	GCTGTTTCTTCTGTCTCTGCGGTAAGGCTTGAGTTTC	66.67297297	6809	500	528	28	ATCAGCCTTCTTCTTTTTGTCCTTTTTAG	55.85172414	16	12	284	296	1
19314	460	496	36	TTTGCTGTTTCTTCTGTCTCTGCGGTAAGGCTTGAGT	65.56486486	6807	498	526	28	TCATCAGCCTTCTTCTTTTTGTCCTTTTT	55.85172414	16	34	265	299	2
19316	462	498	36	TGCTGTTTCTTCTGTCTCTGCGGTAAGGCTTGAGTTT	65.56486486	6808	499	527	28	CATCAGCCTTCTTCTTTTTGTCCTTTTTA	55.85172414	16	25	275	300	1
19318	464	500	36	CTGTTTCTTCTGTCTCTGCGGTAAGGCTTGAGTTTCA	65.56486486	6810	501	529	28	TCAGCCTTCTTCTTTTTGTCCTTTTTAGG	57.26551724	16	10	291	301	1
19315	461	497	36	TTGCTGTTTCTTCTGTCTCTGCGGTAAGGCTTGAGTT	65.56486486	6808	499	527	28	CATCAGCCTTCTTCTTTTTGTCCTTTTTA	55.85172414	16	27	275	302	2
19311	457	493	36	CAGTTTGCTGTTTCTTCTGTCTCTGCGGTAAGGCTTG	66.67297297	6807	498	526	28	TCATCAGCCTTCTTCTTTTTGTCCTTTTT	55.85172414	16	43	265	308	5
19316	462	498	36	TGCTGTTTCTTCTGTCTCTGCGGTAAGGCTTGAGTTT	65.56486486	6809	500	528	28	ATCAGCCTTCTTCTTTTTGTCCTTTTTAG	55.85172414	16	25	284	309	2
19312	458	494	36	AGTTTGCTGTTTCTTCTGTCTCTGCGGTAAGGCTTGA	65.56486486	6808	499	527	28	CATCAGCCTTCTTCTTTTTGTCCTTTTTA	55.85172414	16	42	275	317	5
19313	459	495	36	GTTTGCTGTTTCTTCTGTCTCTGCGGTAAGGCTTGAG	66.67297297	6809	500	528	28	ATCAGCCTTCTTCTTTTTGTCCTTTTTAG	55.85172414	16	34	284	318	5
19314	460	496	36	TTTGCTGTTTCTTCTGTCTCTGCGGTAAGGCTTGAGT	65.56486486	6810	501	529	28	TCAGCCTTCTTCTTTTTGTCCTTTTTAGG	57.26551724	16	34	291	325	5
19319	465	501	36	TGTTTCTTCTGTCTCTGCGGTAAGGCTTGAGTTTCAT	64.45675676	6825	519	547	28	TCCTTTTTAGGCTCTGTTGGTGGGAATGT	60.09310345	16	4	5515	5519	18
19323	469	505	36	TCTTCTGTCTCTGCGGTAAGGCTTGAGTTTCATCAGC	66.67297297	6827	521	549	28	CTTTTTAGGCTCTGTTGGTGGGAATGTTT	58.67931034	16	0	5539	5539	16
19322	468	504	36	TTCTTCTGTCTCTGCGGTAAGGCTTGAGTTTCATCAG	65.56486486	6826	520	548	28	CCTTTTTAGGCTCTGTTGGTGGGAATGTT	60.09310345	16	0	5541	5541	16
19323	469	505	36	TCTTCTGTCTCTGCGGTAAGGCTTGAGTTTCATCAGC	66.67297297	6826	520	548	28	CCTTTTTAGGCTCTGTTGGTGGGAATGTT	60.09310345	16	0	5541	5541	15
19321	467	503	36	TTTCTTCTGTCTCTGCGGTAAGGCTTGAGTTTCATCA	64.45675676	6826	520	548	28	CCTTTTTAGGCTCTGTTGGTGGGAATGTT	60.09310345	16	1	5541	5542	17
19320	466	502	36	GTTTCTTCTGTCTCTGCGGTAAGGCTTGAGTTTCATC	65.56486486	6831	525	553	28	TTAGGCTCTGTTGGTGGGAATGTTTTGTA	58.67931034	16	3	5547	5550	23
19318	464	500	36	CTGTTTCTTCTGTCTCTGCGGTAAGGCTTGAGTTTCA	65.56486486	6826	520	548	28	CCTTTTTAGGCTCTGTTGGTGGGAATGTT	60.09310345	16	10	5541	5551	20
19323	469	505	36	TCTTCTGTCTCTGCGGTAAGGCTTGAGTTTCATCAGC	66.67297297	6836	530	558	28	CTCTGTTGGTGGGAATGTTTTGTATGCGT	60.09310345	16	0	5553	5553	25
19313	459	495	36	GTTTGCTGTTTCTTCTGTCTCTGCGGTAAGGCTTGAG	66.67297297	6826	520	548	28	CCTTTTTAGGCTCTGTTGGTGGGAATGTT	60.09310345	16	34	5541	5575	25
19328	493	529	36	GAGTTTCATCAGCCTTCTTCTTTTTGTCCTTTTTAGG	62.24054054	6838	532	560	28	CTGTTGGTGGGAATGTTTTGTATGCGTCA	60.09310345	16	107	5532	5639	3
19416	2841	2877	36	ATTTGTAATAAGAAAGCGTTCGTGATGTAGCAACAGT	61.13243243	9308	2885	2914	29	TTAGGCAGGTCCTTGATGTCACAGCGTCCT	64.35333333	16	2	15	17	8
19988	26898	26934	36	AACTCACCAGACTCATCAAATAAGTAGTATGTAGCCA	62.24054054	10750	26946	26975	29	TCTAAATCAATGCCCAGTGGTGTAAGTAAT	57.52	16	9	8	17	12
19416	2841	2877	36	ATTTGTAATAAGAAAGCGTTCGTGATGTAGCAACAGT	61.13243243	9306	2883	2912	29	CTTTAGGCAGGTCCTTGATGTCACAGCGTC	64.35333333	16	2	23	25	6
19431	2863	2899	36	TGATGTAGCAACAGTGATTTCTTTAGGCAGGTCCTTG	64.45675676	9311	2916	2945	29	GATGGTGTCCAGCAATACGAAGATGTCCAC	62.98666667	16	21	5	26	17
19432	2864	2900	36	GATGTAGCAACAGTGATTTCTTTAGGCAGGTCCTTGA	64.45675676	9310	2915	2944	29	AGATGGTGTCCAGCAATACGAAGATGTCCA	61.62	16	19	7	26	15
19430	2862	2898	36	GTGATGTAGCAACAGTGATTTCTTTAGGCAGGTCCTT	64.45675676	9311	2916	2945	29	GATGGTGTCCAGCAATACGAAGATGTCCAC	62.98666667	16	22	5	27	18
19431	2863	2899	36	TGATGTAGCAACAGTGATTTCTTTAGGCAGGTCCTTG	64.45675676	9309	2914	2943	29	TAGATGGTGTCCAGCAATACGAAGATGTCC	61.62	16	21	7	28	15
19712	15742	15778	36	AACAATGAATAATAAGAATCTACAACAGGAACTCCAC	60.02432432	10049	15783	15812	29	TGGCGTGGTTTGTATGAAATCACCGAAATC	60.25333333	16	23	5	28	5
19713	15743	15779	36	ACAATGAATAATAAGAATCTACAACAGGAACTCCACT	60.02432432	10049	15783	15812	29	TGGCGTGGTTTGTATGAAATCACCGAAATC	60.25333333	16	23	5	28	4
19714	15744	15780	36	CAATGAATAATAAGAATCTACAACAGGAACTCCACTA	60.02432432	10050	15784	15813	29	GGCGTGGTTTGTATGAAATCACCGAAATCA	60.25333333	16	20	8	28	4
19433	2865	2901	36	ATGTAGCAACAGTGATTTCTTTAGGCAGGTCCTTGAT	63.34864865	9311	2916	2945	29	GATGGTGTCCAGCAATACGAAGATGTCCAC	62.98666667	16	24	5	29	15
19434	2866	2902	36	TGTAGCAACAGTGATTTCTTTAGGCAGGTCCTTGATG	64.45675676	9311	2916	2945	29	GATGGTGTCCAGCAATACGAAGATGTCCAC	62.98666667	16	24	5	29	14
19711	15741	15777	36	TAACAATGAATAATAAGAATCTACAACAGGAACTCCA	58.91621622	10048	15782	15811	29	CTGGCGTGGTTTGTATGAAATCACCGAAAT	60.25333333	16	24	5	29	5
19433	2865	2901	36	ATGTAGCAACAGTGATTTCTTTAGGCAGGTCCTTGAT	63.34864865	9309	2914	2943	29	TAGATGGTGTCCAGCAATACGAAGATGTCC	61.62	16	24	7	31	13
19434	2866	2902	36	TGTAGCAACAGTGATTTCTTTAGGCAGGTCCTTGATG	64.45675676	9310	2915	2944	29	AGATGGTGTCCAGCAATACGAAGATGTCCA	61.62	16	24	7	31	13
19713	15743	15779	36	ACAATGAATAATAAGAATCTACAACAGGAACTCCACT	60.02432432	10050	15784	15813	29	GGCGTGGTTTGTATGAAATCACCGAAATCA	60.25333333	16	23	8	31	5
19711	15741	15777	36	TAACAATGAATAATAAGAATCTACAACAGGAACTCCA	58.91621622	10050	15784	15813	29	GGCGTGGTTTGTATGAAATCACCGAAATCA	60.25333333	16	24	8	32	7
19818	19861	19897	36	CTGAGGTGATAGAGGTTTGTGGTGGTTGGTAAAGAAC	65.56486486	10321	19913	19942	29	ACTGAAGTCATTGAGAGCCTTTGCGAGATG	61.62	16	22	29	51	16
19819	19862	19898	36	TGAGGTGATAGAGGTTTGTGGTGGTTGGTAAAGAACA	64.45675676	10320	19912	19941	29	TACTGAAGTCATTGAGAGCCTTTGCGAGAT	60.25333333	16	22	29	51	14
19819	19862	19898	36	TGAGGTGATAGAGGTTTGTGGTGGTTGGTAAAGAACA	64.45675676	10321	19913	19942	29	ACTGAAGTCATTGAGAGCCTTTGCGAGATG	61.62	16	22	29	51	15
19820	19863	19899	36	GAGGTGATAGAGGTTTGTGGTGGTTGGTAAAGAACAT	64.45675676	10321	19913	19942	29	ACTGAAGTCATTGAGAGCCTTTGCGAGATG	61.62	16	24	29	53	14
19879	22081	22117	36	GAGAGAGAGAATGTCTTTCATAAGTCTTTTGACCAGC	63.34864865	10457	22139	22168	29	GGAACCATTCTTCACTGTAACACTATCAAC	58.88666667	16	17	39	56	22
19879	22081	22117	36	GAGAGAGAGAATGTCTTTCATAAGTCTTTTGACCAGC	63.34864865	10458	22140	22169	29	GAACCATTCTTCACTGTAACACTATCAACG	58.88666667	16	17	39	56	23
19902	23994	24030	36	TAAGTAACTGGTTTTATGGTTGTTGTGTAACTGTTTT	58.91621622	10550	24051	24080	29	ATAGGACCTTTGTATTCTGAGGACTTTGTA	57.52	16	26	30	56	21
19488	4170	4206	36	GAAGTAGACTAAAGCATAAAGATAGAGAAAAGGGGCT	62.24054054	9414	4212	4241	29	GCCAGCAGCAACGAGCAAAAGGTGTGAGTA	64.35333333	16	47	13	60	6
19909	24001	24037	36	CTGGTTTTATGGTTGTTGTGTAACTGTTTTCTTTGTA	60.02432432	10550	24051	24080	29	ATAGGACCTTTGTATTCTGAGGACTTTGTA	57.52	16	31	30	61	14
19878	22080	22116	36	TGAGAGAGAGAATGTCTTTCATAAGTCTTTTGACCAG	62.24054054	10458	22140	22169	29	GAACCATTCTTCACTGTAACACTATCAACG	58.88666667	16	23	39	62	24
19467	4108	4144	36	GAACGGCATTTCCAGCAAAGCCAAAGCCTCATTATTA	64.45675676	9404	4166	4195	29	GCAAGAAGTAGACTAAAGCATAAAGATAGA	56.15333333	16	24	42	66	22
19323	469	505	36	TCTTCTGTCTCTGCGGTAAGGCTTGAGTTTCATCAGC	66.67297297	9024	512	541	29	CTTTTTGTCCTTTTTAGGCTCTGTTGGTGG	60.25333333	16	0	74	74	7
19945	26637	26673	36	GTAGTTGTCTGATTGTCCTCACTGCCGTCTTGTTGAC	66.67297297	10682	26694	26723	29	TCATCTAACCAATCTTCTTCTTGCTCTTCT	57.52	16	33	72	105	21
19946	26638	26674	36	TAGTTGTCTGATTGTCCTCACTGCCGTCTTGTTGACC	66.67297297	10683	26695	26724	29	CATCTAACCAATCTTCTTCTTGCTCTTCTT	57.52	16	34	100	134	21
19323	469	505	36	TCTTCTGTCTCTGCGGTAAGGCTTGAGTTTCATCAGC	66.67297297	9021	509	538	29	CTTCTTTTTGTCCTTTTTAGGCTCTGTTGG	58.88666667	16	0	179	179	4
19946	26638	26674	36	TAGTTGTCTGATTGTCCTCACTGCCGTCTTGTTGACC	66.67297297	10685	26697	26726	29	TCTAACCAATCTTCTTCTTGCTCTTCTTCA	57.52	16	34	181	215	23
19945	26637	26673	36	GTAGTTGTCTGATTGTCCTCACTGCCGTCTTGTTGAC	66.67297297	10686	26698	26727	29	CTAACCAATCTTCTTCTTGCTCTTCTTCAG	58.88666667	16	33	188	221	25
19947	26639	26675	36	AGTTGTCTGATTGTCCTCACTGCCGTCTTGTTGACCA	66.67297297	10688	26700	26729	29	AACCAATCTTCTTCTTGCTCTTCTTCAGGT	58.88666667	16	33	194	227	25
19320	466	502	36	GTTTCTTCTGTCTCTGCGGTAAGGCTTGAGTTTCATC	65.56486486	9017	505	534	29	CCTTCTTCTTTTTGTCCTTTTTAGGCTCTG	58.88666667	16	3	259	262	3
19313	459	495	36	GTTTGCTGTTTCTTCTGTCTCTGCGGTAAGGCTTGAG	66.67297297	9013	497	526	29	TTCATCAGCCTTCTTCTTTTTGTCCTTTTT	56.15333333	16	34	268	302	2
19314	460	496	36	TTTGCTGTTTCTTCTGTCTCTGCGGTAAGGCTTGAGT	65.56486486	9013	497	526	29	TTCATCAGCCTTCTTCTTTTTGTCCTTTTT	56.15333333	16	34	268	302	1
19315	461	497	36	TTGCTGTTTCTTCTGTCTCTGCGGTAAGGCTTGAGTT	65.56486486	9014	498	527	29	TCATCAGCCTTCTTCTTTTTGTCCTTTTTA	56.15333333	16	27	279	306	1
19317	463	499	36	GCTGTTTCTTCTGTCTCTGCGGTAAGGCTTGAGTTTC	66.67297297	9016	500	529	29	ATCAGCCTTCTTCTTTTTGTCCTTTTTAGG	57.52	16	12	296	308	1
19314	460	496	36	TTTGCTGTTTCTTCTGTCTCTGCGGTAAGGCTTGAGT	65.56486486	9014	498	527	29	TCATCAGCCTTCTTCTTTTTGTCCTTTTTA	56.15333333	16	34	279	313	2
19316	462	498	36	TGCTGTTTCTTCTGTCTCTGCGGTAAGGCTTGAGTTT	65.56486486	9015	499	528	29	CATCAGCCTTCTTCTTTTTGTCCTTTTTAG	57.52	16	25	288	313	1
19315	461	497	36	TTGCTGTTTCTTCTGTCTCTGCGGTAAGGCTTGAGTT	65.56486486	9015	499	528	29	CATCAGCCTTCTTCTTTTTGTCCTTTTTAG	57.52	16	27	288	315	2
19316	462	498	36	TGCTGTTTCTTCTGTCTCTGCGGTAAGGCTTGAGTTT	65.56486486	9016	500	529	29	ATCAGCCTTCTTCTTTTTGTCCTTTTTAGG	57.52	16	25	296	321	2
19311	457	493	36	CAGTTTGCTGTTTCTTCTGTCTCTGCGGTAAGGCTTG	66.67297297	9014	498	527	29	TCATCAGCCTTCTTCTTTTTGTCCTTTTTA	56.15333333	16	43	279	322	5
19312	458	494	36	AGTTTGCTGTTTCTTCTGTCTCTGCGGTAAGGCTTGA	65.56486486	9015	499	528	29	CATCAGCCTTCTTCTTTTTGTCCTTTTTAG	57.52	16	42	288	330	5
19313	459	495	36	GTTTGCTGTTTCTTCTGTCTCTGCGGTAAGGCTTGAG	66.67297297	9016	500	529	29	ATCAGCCTTCTTCTTTTTGTCCTTTTTAGG	57.52	16	34	296	330	5
19318	464	500	36	CTGTTTCTTCTGTCTCTGCGGTAAGGCTTGAGTTTCA	65.56486486	9030	518	547	29	GTCCTTTTTAGGCTCTGTTGGTGGGAATGT	61.62	16	10	5517	5527	18
19322	468	504	36	TTCTTCTGTCTCTGCGGTAAGGCTTGAGTTTCATCAG	65.56486486	9032	520	549	29	CCTTTTTAGGCTCTGTTGGTGGGAATGTTT	60.25333333	16	0	5542	5542	16
19323	469	505	36	TCTTCTGTCTCTGCGGTAAGGCTTGAGTTTCATCAGC	66.67297297	9032	520	549	29	CCTTTTTAGGCTCTGTTGGTGGGAATGTTT	60.25333333	16	0	5542	5542	15
19321	467	503	36	TTTCTTCTGTCTCTGCGGTAAGGCTTGAGTTTCATCA	64.45675676	9032	520	549	29	CCTTTTTAGGCTCTGTTGGTGGGAATGTTT	60.25333333	16	1	5542	5543	17
19319	465	501	36	TGTTTCTTCTGTCTCTGCGGTAAGGCTTGAGTTTCAT	64.45675676	9031	519	548	29	TCCTTTTTAGGCTCTGTTGGTGGGAATGTT	60.25333333	16	4	5541	5545	18
19323	469	505	36	TCTTCTGTCTCTGCGGTAAGGCTTGAGTTTCATCAGC	66.67297297	9033	521	550	29	CTTTTTAGGCTCTGTTGGTGGGAATGTTTT	58.88666667	16	0	5547	5547	16
19318	464	500	36	CTGTTTCTTCTGTCTCTGCGGTAAGGCTTGAGTTTCA	65.56486486	9032	520	549	29	CCTTTTTAGGCTCTGTTGGTGGGAATGTTT	60.25333333	16	10	5542	5552	20
19323	469	505	36	TCTTCTGTCTCTGCGGTAAGGCTTGAGTTTCATCAGC	66.67297297	9042	530	559	29	CTCTGTTGGTGGGAATGTTTTGTATGCGTC	61.62	16	0	5553	5553	25
19320	466	502	36	GTTTCTTCTGTCTCTGCGGTAAGGCTTGAGTTTCATC	65.56486486	9037	525	554	29	TTAGGCTCTGTTGGTGGGAATGTTTTGTAT	58.88666667	16	3	5560	5563	23
19313	459	495	36	GTTTGCTGTTTCTTCTGTCTCTGCGGTAAGGCTTGAG	66.67297297	9032	520	549	29	CCTTTTTAGGCTCTGTTGGTGGGAATGTTT	60.25333333	16	34	5542	5576	25
19328	493	529	36	GAGTTTCATCAGCCTTCTTCTTTTTGTCCTTTTTAGG	62.24054054	9044	532	561	29	CTGTTGGTGGGAATGTTTTGTATGCGTCAA	60.25333333	16	107	5532	5639	3
19416	2841	2877	36	ATTTGTAATAAGAAAGCGTTCGTGATGTAGCAACAGT	61.13243243	11302	2884	2914	30	TTTAGGCAGGTCCTTGATGTCACAGCGTCCT	64.37096774	16	2	15	17	7
19807	18767	18803	36	AAAAGCAGACATAGCAATAATACCCATAGCAAAAGGT	61.13243243	12194	18817	18847	30	CATACAAAAAAAAGAACAAAGACCATTGAGT	55.11290323	16	15	3	18	14
19805	18765	18801	36	GCAAAAGCAGACATAGCAATAATACCCATAGCAAAAG	62.24054054	12193	18816	18846	30	TCATACAAAAAAAAGAACAAAGACCATTGAG	55.11290323	16	17	3	20	15
19416	2841	2877	36	ATTTGTAATAAGAAAGCGTTCGTGATGTAGCAACAGT	61.13243243	11301	2883	2913	30	CTTTAGGCAGGTCCTTGATGTCACAGCGTCC	65.69354839	16	2	24	26	6
19432	2864	2900	36	GATGTAGCAACAGTGATTTCTTTAGGCAGGTCCTTGA	64.45675676	11304	2915	2945	30	AGATGGTGTCCAGCAATACGAAGATGTCCAC	63.0483871	16	19	7	26	15
19431	2863	2899	36	TGATGTAGCAACAGTGATTTCTTTAGGCAGGTCCTTG	64.45675676	11303	2914	2944	30	TAGATGGTGTCCAGCAATACGAAGATGTCCA	61.72580645	16	21	7	28	15
19711	15741	15777	36	TAACAATGAATAATAAGAATCTACAACAGGAACTCCA	58.91621622	12008	15782	15812	30	CTGGCGTGGTTTGTATGAAATCACCGAAATC	61.72580645	16	24	5	29	5
19433	2865	2901	36	ATGTAGCAACAGTGATTTCTTTAGGCAGGTCCTTGAT	63.34864865	11303	2914	2944	30	TAGATGGTGTCCAGCAATACGAAGATGTCCA	61.72580645	16	24	7	31	13
19434	2866	2902	36	TGTAGCAACAGTGATTTCTTTAGGCAGGTCCTTGATG	64.45675676	11304	2915	2945	30	AGATGGTGTCCAGCAATACGAAGATGTCCAC	63.0483871	16	24	7	31	13
19712	15742	15778	36	AACAATGAATAATAAGAATCTACAACAGGAACTCCAC	60.02432432	12009	15783	15813	30	TGGCGTGGTTTGTATGAAATCACCGAAATCA	60.40322581	16	23	8	31	5
19713	15743	15779	36	ACAATGAATAATAAGAATCTACAACAGGAACTCCACT	60.02432432	12009	15783	15813	30	TGGCGTGGTTTGTATGAAATCACCGAAATCA	60.40322581	16	23	8	31	4
19819	19862	19898	36	TGAGGTGATAGAGGTTTGTGGTGGTTGGTAAAGAACA	64.45675676	12269	19912	19942	30	TACTGAAGTCATTGAGAGCCTTTGCGAGATG	61.72580645	16	22	29	51	14
19879	22081	22117	36	GAGAGAGAGAATGTCTTTCATAAGTCTTTTGACCAGC	63.34864865	12418	22139	22169	30	GGAACCATTCTTCACTGTAACACTATCAACG	60.40322581	16	17	39	56	22
19879	22081	22117	36	GAGAGAGAGAATGTCTTTCATAAGTCTTTTGACCAGC	63.34864865	12419	22140	22170	30	GAACCATTCTTCACTGTAACACTATCAACGA	59.08064516	16	17	40	57	23
19488	4170	4206	36	GAAGTAGACTAAAGCATAAAGATAGAGAAAAGGGGCT	62.24054054	11415	4212	4242	30	GCCAGCAGCAACGAGCAAAAGGTGTGAGTAA	64.37096774	16	47	14	61	6
19902	23994	24030	36	TAAGTAACTGGTTTTATGGTTGTTGTGTAACTGTTTT	58.91621622	12507	24051	24081	30	ATAGGACCTTTGTATTCTGAGGACTTTGTAA	57.75806452	16	26	35	61	21
19878	22080	22116	36	TGAGAGAGAGAATGTCTTTCATAAGTCTTTTGACCAG	62.24054054	12419	22140	22170	30	GAACCATTCTTCACTGTAACACTATCAACGA	59.08064516	16	23	40	63	24
19909	24001	24037	36	CTGGTTTTATGGTTGTTGTGTAACTGTTTTCTTTGTA	60.02432432	12507	24051	24081	30	ATAGGACCTTTGTATTCTGAGGACTTTGTAA	57.75806452	16	31	35	66	14
19467	4108	4144	36	GAACGGCATTTCCAGCAAAGCCAAAGCCTCATTATTA	64.45675676	11402	4166	4196	30	GCAAGAAGTAGACTAAAGCATAAAGATAGAG	57.75806452	16	24	47	71	22
19468	4109	4145	36	AACGGCATTTCCAGCAAAGCCAAAGCCTCATTATTAT	63.34864865	11404	4168	4198	30	AAGAAGTAGACTAAAGCATAAAGATAGAGAA	55.11290323	16	24	53	77	23
19323	469	505	36	TCTTCTGTCTCTGCGGTAAGGCTTGAGTTTCATCAGC	66.67297297	11043	512	542	30	CTTTTTGTCCTTTTTAGGCTCTGTTGGTGGG	61.72580645	16	0	81	81	7
19468	4109	4145	36	AACGGCATTTCCAGCAAAGCCAAAGCCTCATTATTAT	63.34864865	11405	4169	4199	30	AGAAGTAGACTAAAGCATAAAGATAGAGAAA	55.11290323	16	24	67	91	24
19847	20307	20343	36	TACAAGTAAATAACAGAATAAACACCAGGTAAGAATG	58.91621622	12316	20366	20396	30	TACAGTGAATGACATAAGGAATAGTAAAGTA	55.11290323	16	44	49	93	23
19945	26637	26673	36	GTAGTTGTCTGATTGTCCTCACTGCCGTCTTGTTGAC	66.67297297	12642	26694	26724	30	TCATCTAACCAATCTTCTTCTTGCTCTTCTT	57.75806452	16	33	102	135	21
19323	469	505	36	TCTTCTGTCTCTGCGGTAAGGCTTGAGTTTCATCAGC	66.67297297	11040	509	539	30	CTTCTTTTTGTCCTTTTTAGGCTCTGTTGGT	59.08064516	16	0	182	182	4
19946	26638	26674	36	TAGTTGTCTGATTGTCCTCACTGCCGTCTTGTTGACC	66.67297297	12643	26695	26725	30	CATCTAACCAATCTTCTTCTTGCTCTTCTTC	59.08064516	16	34	167	201	21
19946	26638	26674	36	TAGTTGTCTGATTGTCCTCACTGCCGTCTTGTTGACC	66.67297297	12645	26697	26727	30	TCTAACCAATCTTCTTCTTGCTCTTCTTCAG	59.08064516	16	34	189	223	23
19945	26637	26673	36	GTAGTTGTCTGATTGTCCTCACTGCCGTCTTGTTGAC	66.67297297	12646	26698	26728	30	CTAACCAATCTTCTTCTTGCTCTTCTTCAGG	60.40322581	16	33	191	224	25
19320	466	502	36	GTTTCTTCTGTCTCTGCGGTAAGGCTTGAGTTTCATC	65.56486486	11036	505	535	30	CCTTCTTCTTTTTGTCCTTTTTAGGCTCTGT	59.08064516	16	3	263	266	3
19313	459	495	36	GTTTGCTGTTTCTTCTGTCTCTGCGGTAAGGCTTGAG	66.67297297	11033	497	527	30	TTCATCAGCCTTCTTCTTTTTGTCCTTTTTA	56.43548387	16	34	282	316	2
19314	460	496	36	TTTGCTGTTTCTTCTGTCTCTGCGGTAAGGCTTGAGT	65.56486486	11033	497	527	30	TTCATCAGCCTTCTTCTTTTTGTCCTTTTTA	56.43548387	16	34	282	316	1
19315	461	497	36	TTGCTGTTTCTTCTGTCTCTGCGGTAAGGCTTGAGTT	65.56486486	11034	498	528	30	TCATCAGCCTTCTTCTTTTTGTCCTTTTTAG	57.75806452	16	27	292	319	1
19316	462	498	36	TGCTGTTTCTTCTGTCTCTGCGGTAAGGCTTGAGTTT	65.56486486	11035	499	529	30	CATCAGCCTTCTTCTTTTTGTCCTTTTTAGG	59.08064516	16	25	300	325	1
19314	460	496	36	TTTGCTGTTTCTTCTGTCTCTGCGGTAAGGCTTGAGT	65.56486486	11034	498	528	30	TCATCAGCCTTCTTCTTTTTGTCCTTTTTAG	57.75806452	16	34	292	326	2
19315	461	497	36	TTGCTGTTTCTTCTGTCTCTGCGGTAAGGCTTGAGTT	65.56486486	11035	499	529	30	CATCAGCCTTCTTCTTTTTGTCCTTTTTAGG	59.08064516	16	27	300	327	2
19311	457	493	36	CAGTTTGCTGTTTCTTCTGTCTCTGCGGTAAGGCTTG	66.67297297	11034	498	528	30	TCATCAGCCTTCTTCTTTTTGTCCTTTTTAG	57.75806452	16	43	292	335	5
19312	458	494	36	AGTTTGCTGTTTCTTCTGTCTCTGCGGTAAGGCTTGA	65.56486486	11035	499	529	30	CATCAGCCTTCTTCTTTTTGTCCTTTTTAGG	59.08064516	16	42	300	342	5
19319	465	501	36	TGTTTCTTCTGTCTCTGCGGTAAGGCTTGAGTTTCAT	64.45675676	11050	519	549	30	TCCTTTTTAGGCTCTGTTGGTGGGAATGTTT	60.40322581	16	4	5542	5546	18
19322	468	504	36	TTCTTCTGTCTCTGCGGTAAGGCTTGAGTTTCATCAG	65.56486486	11051	520	550	30	CCTTTTTAGGCTCTGTTGGTGGGAATGTTTT	60.40322581	16	0	5550	5550	16
19323	469	505	36	TCTTCTGTCTCTGCGGTAAGGCTTGAGTTTCATCAGC	66.67297297	11051	520	550	30	CCTTTTTAGGCTCTGTTGGTGGGAATGTTTT	60.40322581	16	0	5550	5550	15
19321	467	503	36	TTTCTTCTGTCTCTGCGGTAAGGCTTGAGTTTCATCA	64.45675676	11051	520	550	30	CCTTTTTAGGCTCTGTTGGTGGGAATGTTTT	60.40322581	16	1	5550	5551	17
19318	464	500	36	CTGTTTCTTCTGTCTCTGCGGTAAGGCTTGAGTTTCA	65.56486486	11049	518	548	30	GTCCTTTTTAGGCTCTGTTGGTGGGAATGTT	61.72580645	16	10	5543	5553	18
19323	469	505	36	TCTTCTGTCTCTGCGGTAAGGCTTGAGTTTCATCAGC	66.67297297	11061	530	560	30	CTCTGTTGGTGGGAATGTTTTGTATGCGTCA	61.72580645	16	0	5553	5553	25
19323	469	505	36	TCTTCTGTCTCTGCGGTAAGGCTTGAGTTTCATCAGC	66.67297297	11052	521	551	30	CTTTTTAGGCTCTGTTGGTGGGAATGTTTTG	60.40322581	16	0	5557	5557	16
19318	464	500	36	CTGTTTCTTCTGTCTCTGCGGTAAGGCTTGAGTTTCA	65.56486486	11051	520	550	30	CCTTTTTAGGCTCTGTTGGTGGGAATGTTTT	60.40322581	16	10	5550	5560	20
19320	466	502	36	GTTTCTTCTGTCTCTGCGGTAAGGCTTGAGTTTCATC	65.56486486	11056	525	555	30	TTAGGCTCTGTTGGTGGGAATGTTTTGTATG	60.40322581	16	3	5561	5564	23
19319	465	501	36	TGTTTCTTCTGTCTCTGCGGTAAGGCTTGAGTTTCAT	64.45675676	11057	526	556	30	TAGGCTCTGTTGGTGGGAATGTTTTGTATGC	61.72580645	16	4	5561	5565	25
19313	459	495	36	GTTTGCTGTTTCTTCTGTCTCTGCGGTAAGGCTTGAG	66.67297297	11051	520	550	30	CCTTTTTAGGCTCTGTTGGTGGGAATGTTTT	60.40322581	16	34	5550	5584	25
19328	493	529	36	GAGTTTCATCAGCCTTCTTCTTTTTGTCCTTTTTAGG	62.24054054	11063	532	562	30	CTGTTGGTGGGAATGTTTTGTATGCGTCAAT	60.40322581	16	107	5532	5639	3
19807	18767	18803	36	AAAAGCAGACATAGCAATAATACCCATAGCAAAAGGT	61.13243243	13973	18815	18846	31	TTCATACAAAAAAAAGAACAAAGACCATTGAG	55.41875	16	15	3	18	12
19806	18766	18802	36	CAAAAGCAGACATAGCAATAATACCCATAGCAAAAGG	62.24054054	13974	18816	18847	31	TCATACAAAAAAAAGAACAAAGACCATTGAGT	55.41875	16	16	3	19	14
19805	18765	18801	36	GCAAAAGCAGACATAGCAATAATACCCATAGCAAAAG	62.24054054	13974	18816	18847	31	TCATACAAAAAAAAGAACAAAGACCATTGAGT	55.41875	16	17	3	20	15
19431	2863	2899	36	TGATGTAGCAACAGTGATTTCTTTAGGCAGGTCCTTG	64.45675676	13194	2914	2945	31	TAGATGGTGTCCAGCAATACGAAGATGTCCAC	63.10625	16	21	7	28	15
19433	2865	2901	36	ATGTAGCAACAGTGATTTCTTTAGGCAGGTCCTTGAT	63.34864865	13194	2914	2945	31	TAGATGGTGTCCAGCAATACGAAGATGTCCAC	63.10625	16	24	7	31	13
19711	15741	15777	36	TAACAATGAATAATAAGAATCTACAACAGGAACTCCA	58.91621622	13811	15782	15813	31	CTGGCGTGGTTTGTATGAAATCACCGAAATCA	61.825	16	24	8	32	5
19879	22081	22117	36	GAGAGAGAGAATGTCTTTCATAAGTCTTTTGACCAGC	63.34864865	14165	22139	22170	31	GGAACCATTCTTCACTGTAACACTATCAACGA	60.54375	16	17	40	57	22
19879	22081	22117	36	GAGAGAGAGAATGTCTTTCATAAGTCTTTTGACCAGC	63.34864865	14166	22140	22171	31	GAACCATTCTTCACTGTAACACTATCAACGAT	59.2625	16	17	40	57	23
19878	22080	22116	36	TGAGAGAGAGAATGTCTTTCATAAGTCTTTTGACCAG	62.24054054	14166	22140	22171	31	GAACCATTCTTCACTGTAACACTATCAACGAT	59.2625	16	23	40	63	24
19488	4170	4206	36	GAAGTAGACTAAAGCATAAAGATAGAGAAAAGGGGCT	62.24054054	13294	4212	4243	31	GCCAGCAGCAACGAGCAAAAGGTGTGAGTAAA	64.3875	16	47	18	65	6
19902	23994	24030	36	TAAGTAACTGGTTTTATGGTTGTTGTGTAACTGTTTT	58.91621622	14241	24051	24082	31	ATAGGACCTTTGTATTCTGAGGACTTTGTAAG	59.2625	16	26	39	65	21
19905	23997	24033	36	GTAACTGGTTTTATGGTTGTTGTGTAACTGTTTTCTT	60.02432432	14241	24051	24082	31	ATAGGACCTTTGTATTCTGAGGACTTTGTAAG	59.2625	16	26	39	65	18
19909	24001	24037	36	CTGGTTTTATGGTTGTTGTGTAACTGTTTTCTTTGTA	60.02432432	14241	24051	24082	31	ATAGGACCTTTGTATTCTGAGGACTTTGTAAG	59.2625	16	31	39	70	14
19467	4108	4144	36	GAACGGCATTTCCAGCAAAGCCAAAGCCTCATTATTA	64.45675676	13283	4166	4197	31	GCAAGAAGTAGACTAAAGCATAAAGATAGAGA	57.98125	16	24	51	75	22
19323	469	505	36	TCTTCTGTCTCTGCGGTAAGGCTTGAGTTTCATCAGC	66.67297297	12968	512	543	31	CTTTTTGTCCTTTTTAGGCTCTGTTGGTGGGA	61.825	16	0	82	82	7
19468	4109	4145	36	AACGGCATTTCCAGCAAAGCCAAAGCCTCATTATTAT	63.34864865	13285	4168	4199	31	AAGAAGTAGACTAAAGCATAAAGATAGAGAAA	55.41875	16	24	67	91	23
19468	4109	4145	36	AACGGCATTTCCAGCAAAGCCAAAGCCTCATTATTAT	63.34864865	13286	4169	4200	31	AGAAGTAGACTAAAGCATAAAGATAGAGAAAA	55.41875	16	24	107	131	24
19323	469	505	36	TCTTCTGTCTCTGCGGTAAGGCTTGAGTTTCATCAGC	66.67297297	12965	509	540	31	CTTCTTTTTGTCCTTTTTAGGCTCTGTTGGTG	60.54375	16	0	183	183	4
19319	465	501	36	TGTTTCTTCTGTCTCTGCGGTAAGGCTTGAGTTTCAT	64.45675676	12971	515	546	31	TTTGTCCTTTTTAGGCTCTGTTGGTGGGAATG	61.825	16	4	191	195	14
19945	26637	26673	36	GTAGTTGTCTGATTGTCCTCACTGCCGTCTTGTTGAC	66.67297297	14362	26694	26725	31	TCATCTAACCAATCTTCTTCTTGCTCTTCTTC	59.2625	16	33	169	202	21
19946	26638	26674	36	TAGTTGTCTGATTGTCCTCACTGCCGTCTTGTTGACC	66.67297297	14363	26695	26726	31	CATCTAACCAATCTTCTTCTTGCTCTTCTTCA	59.2625	16	34	183	217	21
19946	26638	26674	36	TAGTTGTCTGATTGTCCTCACTGCCGTCTTGTTGACC	66.67297297	14365	26697	26728	31	TCTAACCAATCTTCTTCTTGCTCTTCTTCAGG	60.54375	16	34	192	226	23
19945	26637	26673	36	GTAGTTGTCTGATTGTCCTCACTGCCGTCTTGTTGAC	66.67297297	14366	26698	26729	31	CTAACCAATCTTCTTCTTGCTCTTCTTCAGGT	60.54375	16	33	195	228	25
19320	466	502	36	GTTTCTTCTGTCTCTGCGGTAAGGCTTGAGTTTCATC	65.56486486	12961	505	536	31	CCTTCTTCTTTTTGTCCTTTTTAGGCTCTGTT	59.2625	16	3	268	271	3
19313	459	495	36	GTTTGCTGTTTCTTCTGTCTCTGCGGTAAGGCTTGAG	66.67297297	12959	497	528	31	TTCATCAGCCTTCTTCTTTTTGTCCTTTTTAG	57.98125	16	34	295	329	2
19314	460	496	36	TTTGCTGTTTCTTCTGTCTCTGCGGTAAGGCTTGAGT	65.56486486	12959	497	528	31	TTCATCAGCCTTCTTCTTTTTGTCCTTTTTAG	57.98125	16	34	295	329	1
19315	461	497	36	TTGCTGTTTCTTCTGTCTCTGCGGTAAGGCTTGAGTT	65.56486486	12960	498	529	31	TCATCAGCCTTCTTCTTTTTGTCCTTTTTAGG	59.2625	16	27	304	331	1
19314	460	496	36	TTTGCTGTTTCTTCTGTCTCTGCGGTAAGGCTTGAGT	65.56486486	12960	498	529	31	TCATCAGCCTTCTTCTTTTTGTCCTTTTTAGG	59.2625	16	34	304	338	2
19311	457	493	36	CAGTTTGCTGTTTCTTCTGTCTCTGCGGTAAGGCTTG	66.67297297	12960	498	529	31	TCATCAGCCTTCTTCTTTTTGTCCTTTTTAGG	59.2625	16	43	304	347	5
19323	469	505	36	TCTTCTGTCTCTGCGGTAAGGCTTGAGTTTCATCAGC	66.67297297	12986	530	561	31	CTCTGTTGGTGGGAATGTTTTGTATGCGTCAA	61.825	16	0	5553	5553	25
19318	464	500	36	CTGTTTCTTCTGTCTCTGCGGTAAGGCTTGAGTTTCA	65.56486486	12974	518	549	31	GTCCTTTTTAGGCTCTGTTGGTGGGAATGTTT	61.825	16	10	5544	5554	18
19319	465	501	36	TGTTTCTTCTGTCTCTGCGGTAAGGCTTGAGTTTCAT	64.45675676	12975	519	550	31	TCCTTTTTAGGCTCTGTTGGTGGGAATGTTTT	60.54375	16	4	5550	5554	18
19322	468	504	36	TTCTTCTGTCTCTGCGGTAAGGCTTGAGTTTCATCAG	65.56486486	12976	520	551	31	CCTTTTTAGGCTCTGTTGGTGGGAATGTTTTG	61.825	16	0	5560	5560	16
19323	469	505	36	TCTTCTGTCTCTGCGGTAAGGCTTGAGTTTCATCAGC	66.67297297	12976	520	551	31	CCTTTTTAGGCTCTGTTGGTGGGAATGTTTTG	61.825	16	0	5560	5560	15
19323	469	505	36	TCTTCTGTCTCTGCGGTAAGGCTTGAGTTTCATCAGC	66.67297297	12977	521	552	31	CTTTTTAGGCTCTGTTGGTGGGAATGTTTTGT	60.54375	16	0	5560	5560	16
19321	467	503	36	TTTCTTCTGTCTCTGCGGTAAGGCTTGAGTTTCATCA	64.45675676	12976	520	551	31	CCTTTTTAGGCTCTGTTGGTGGGAATGTTTTG	61.825	16	1	5560	5561	17
19319	465	501	36	TGTTTCTTCTGTCTCTGCGGTAAGGCTTGAGTTTCAT	64.45675676	12982	526	557	31	TAGGCTCTGTTGGTGGGAATGTTTTGTATGCG	63.10625	16	4	5561	5565	25
19320	466	502	36	GTTTCTTCTGTCTCTGCGGTAAGGCTTGAGTTTCATC	65.56486486	12981	525	556	31	TTAGGCTCTGTTGGTGGGAATGTTTTGTATGC	61.825	16	3	5563	5566	23
19319	465	501	36	TGTTTCTTCTGTCTCTGCGGTAAGGCTTGAGTTTCAT	64.45675676	12981	525	556	31	TTAGGCTCTGTTGGTGGGAATGTTTTGTATGC	61.825	16	4	5563	5567	24
19318	464	500	36	CTGTTTCTTCTGTCTCTGCGGTAAGGCTTGAGTTTCA	65.56486486	12976	520	551	31	CCTTTTTAGGCTCTGTTGGTGGGAATGTTTTG	61.825	16	10	5560	5570	20
19317	463	499	36	GCTGTTTCTTCTGTCTCTGCGGTAAGGCTTGAGTTTC	66.67297297	12976	520	551	31	CCTTTTTAGGCTCTGTTGGTGGGAATGTTTTG	61.825	16	12	5560	5572	21
19318	464	500	36	CTGTTTCTTCTGTCTCTGCGGTAAGGCTTGAGTTTCA	65.56486486	12981	525	556	31	TTAGGCTCTGTTGGTGGGAATGTTTTGTATGC	61.825	16	10	5563	5573	25
19313	459	495	36	GTTTGCTGTTTCTTCTGTCTCTGCGGTAAGGCTTGAG	66.67297297	12976	520	551	31	CCTTTTTAGGCTCTGTTGGTGGGAATGTTTTG	61.825	16	34	5560	5594	25
19328	493	529	36	GAGTTTCATCAGCCTTCTTCTTTTTGTCCTTTTTAGG	62.24054054	12988	532	563	31	CTGTTGGTGGGAATGTTTTGTATGCGTCAATA	60.54375	16	107	5532	5639	3
19807	18767	18803	36	AAAAGCAGACATAGCAATAATACCCATAGCAAAAGGT	61.13243243	15521	18815	18847	32	TTCATACAAAAAAAAGAACAAAGACCATTGAGT	55.70606061	16	15	3	18	12
19806	18766	18802	36	CAAAAGCAGACATAGCAATAATACCCATAGCAAAAGG	62.24054054	15520	18814	18846	32	TTTCATACAAAAAAAAGAACAAAGACCATTGAG	55.70606061	16	16	3	19	12
19805	18765	18801	36	GCAAAAGCAGACATAGCAATAATACCCATAGCAAAAG	62.24054054	15522	18816	18848	32	TCATACAAAAAAAAGAACAAAGACCATTGAGTA	55.70606061	16	17	4	21	15
19879	22081	22117	36	GAGAGAGAGAATGTCTTTCATAAGTCTTTTGACCAGC	63.34864865	15682	22139	22171	32	GGAACCATTCTTCACTGTAACACTATCAACGAT	60.67575758	16	17	40	57	22
19879	22081	22117	36	GAGAGAGAGAATGTCTTTCATAAGTCTTTTGACCAGC	63.34864865	15683	22140	22172	32	GAACCATTCTTCACTGTAACACTATCAACGATG	60.67575758	16	17	40	57	23
19879	22081	22117	36	GAGAGAGAGAATGTCTTTCATAAGTCTTTTGACCAGC	63.34864865	15684	22141	22173	32	AACCATTCTTCACTGTAACACTATCAACGATGT	59.43333333	16	17	41	58	24
19878	22080	22116	36	TGAGAGAGAGAATGTCTTTCATAAGTCTTTTGACCAG	62.24054054	15683	22140	22172	32	GAACCATTCTTCACTGTAACACTATCAACGATG	60.67575758	16	23	40	63	24
19488	4170	4206	36	GAAGTAGACTAAAGCATAAAGATAGAGAAAAGGGGCT	62.24054054	14933	4212	4244	32	GCCAGCAGCAACGAGCAAAAGGTGTGAGTAAAC	65.64545455	16	47	18	65	6
19467	4108	4144	36	GAACGGCATTTCCAGCAAAGCCAAAGCCTCATTATTA	64.45675676	14924	4166	4198	32	GCAAGAAGTAGACTAAAGCATAAAGATAGAGAA	58.19090909	16	24	57	81	22
19467	4108	4144	36	GAACGGCATTTCCAGCAAAGCCAAAGCCTCATTATTA	64.45675676	14925	4167	4199	32	CAAGAAGTAGACTAAAGCATAAAGATAGAGAAA	56.94848485	16	24	70	94	23
19323	469	505	36	TCTTCTGTCTCTGCGGTAAGGCTTGAGTTTCATCAGC	66.67297297	14649	512	544	32	CTTTTTGTCCTTTTTAGGCTCTGTTGGTGGGAA	61.91818182	16	0	105	105	7
19468	4109	4145	36	AACGGCATTTCCAGCAAAGCCAAAGCCTCATTATTAT	63.34864865	14926	4168	4200	32	AAGAAGTAGACTAAAGCATAAAGATAGAGAAAA	55.70606061	16	24	107	131	23
19468	4109	4145	36	AACGGCATTTCCAGCAAAGCCAAAGCCTCATTATTAT	63.34864865	14927	4169	4201	32	AGAAGTAGACTAAAGCATAAAGATAGAGAAAAG	56.94848485	16	24	118	142	24
19323	469	505	36	TCTTCTGTCTCTGCGGTAAGGCTTGAGTTTCATCAGC	66.67297297	14646	509	541	32	CTTCTTTTTGTCCTTTTTAGGCTCTGTTGGTGG	61.91818182	16	0	184	184	4
19321	467	503	36	TTTCTTCTGTCTCTGCGGTAAGGCTTGAGTTTCATCA	64.45675676	14651	514	546	32	TTTTGTCCTTTTTAGGCTCTGTTGGTGGGAATG	61.91818182	16	1	203	204	11
19318	464	500	36	CTGTTTCTTCTGTCTCTGCGGTAAGGCTTGAGTTTCA	65.56486486	14651	514	546	32	TTTTGTCCTTTTTAGGCTCTGTTGGTGGGAATG	61.91818182	16	10	203	213	14
19945	26637	26673	36	GTAGTTGTCTGATTGTCCTCACTGCCGTCTTGTTGAC	66.67297297	15850	26694	26726	32	TCATCTAACCAATCTTCTTCTTGCTCTTCTTCA	59.43333333	16	33	185	218	21
19947	26639	26675	36	AGTTGTCTGATTGTCCTCACTGCCGTCTTGTTGACCA	66.67297297	15851	26695	26727	32	CATCTAACCAATCTTCTTCTTGCTCTTCTTCAG	60.67575758	16	33	191	224	20
19946	26638	26674	36	TAGTTGTCTGATTGTCCTCACTGCCGTCTTGTTGACC	66.67297297	15851	26695	26727	32	CATCTAACCAATCTTCTTCTTGCTCTTCTTCAG	60.67575758	16	34	191	225	21
19946	26638	26674	36	TAGTTGTCTGATTGTCCTCACTGCCGTCTTGTTGACC	66.67297297	15853	26697	26729	32	TCTAACCAATCTTCTTCTTGCTCTTCTTCAGGT	60.67575758	16	34	196	230	23
19320	466	502	36	GTTTCTTCTGTCTCTGCGGTAAGGCTTGAGTTTCATC	65.56486486	14642	505	537	32	CCTTCTTCTTTTTGTCCTTTTTAGGCTCTGTTG	60.67575758	16	3	269	272	3
19311	457	493	36	CAGTTTGCTGTTTCTTCTGTCTCTGCGGTAAGGCTTG	66.67297297	14642	505	537	32	CCTTCTTCTTTTTGTCCTTTTTAGGCTCTGTTG	60.67575758	16	43	269	312	12
19313	459	495	36	GTTTGCTGTTTCTTCTGTCTCTGCGGTAAGGCTTGAG	66.67297297	14641	497	529	32	TTCATCAGCCTTCTTCTTTTTGTCCTTTTTAGG	59.43333333	16	34	307	341	2
19314	460	496	36	TTTGCTGTTTCTTCTGTCTCTGCGGTAAGGCTTGAGT	65.56486486	14641	497	529	32	TTCATCAGCCTTCTTCTTTTTGTCCTTTTTAGG	59.43333333	16	34	307	341	1
19319	465	501	36	TGTTTCTTCTGTCTCTGCGGTAAGGCTTGAGTTTCAT	64.45675676	14652	515	547	32	TTTGTCCTTTTTAGGCTCTGTTGGTGGGAATGT	61.91818182	16	4	5529	5533	14
19323	469	505	36	TCTTCTGTCTCTGCGGTAAGGCTTGAGTTTCATCAGC	66.67297297	14667	530	562	32	CTCTGTTGGTGGGAATGTTTTGTATGCGTCAAT	61.91818182	16	0	5553	5553	25
19321	467	503	36	TTTCTTCTGTCTCTGCGGTAAGGCTTGAGTTTCATCA	64.45675676	14653	516	548	32	TTGTCCTTTTTAGGCTCTGTTGGTGGGAATGTT	61.91818182	16	1	5553	5554	13
19322	468	504	36	TTCTTCTGTCTCTGCGGTAAGGCTTGAGTTTCATCAG	65.56486486	14666	529	561	32	GCTCTGTTGGTGGGAATGTTTTGTATGCGTCAA	63.16060606	16	0	5556	5556	25
19323	469	505	36	TCTTCTGTCTCTGCGGTAAGGCTTGAGTTTCATCAGC	66.67297297	14658	521	553	32	CTTTTTAGGCTCTGTTGGTGGGAATGTTTTGTA	60.67575758	16	0	5561	5561	16
19318	464	500	36	CTGTTTCTTCTGTCTCTGCGGTAAGGCTTGAGTTTCA	65.56486486	14655	518	550	32	GTCCTTTTTAGGCTCTGTTGGTGGGAATGTTTT	61.91818182	16	10	5552	5562	18
19322	468	504	36	TTCTTCTGTCTCTGCGGTAAGGCTTGAGTTTCATCAG	65.56486486	14657	520	552	32	CCTTTTTAGGCTCTGTTGGTGGGAATGTTTTGT	61.91818182	16	0	5563	5563	16
19323	469	505	36	TCTTCTGTCTCTGCGGTAAGGCTTGAGTTTCATCAGC	66.67297297	14657	520	552	32	CCTTTTTAGGCTCTGTTGGTGGGAATGTTTTGT	61.91818182	16	0	5563	5563	15
19319	465	501	36	TGTTTCTTCTGTCTCTGCGGTAAGGCTTGAGTTTCAT	64.45675676	14656	519	551	32	TCCTTTTTAGGCTCTGTTGGTGGGAATGTTTTG	61.91818182	16	4	5560	5564	18
19321	467	503	36	TTTCTTCTGTCTCTGCGGTAAGGCTTGAGTTTCATCA	64.45675676	14657	520	552	32	CCTTTTTAGGCTCTGTTGGTGGGAATGTTTTGT	61.91818182	16	1	5563	5564	17
19320	466	502	36	GTTTCTTCTGTCTCTGCGGTAAGGCTTGAGTTTCATC	65.56486486	14662	525	557	32	TTAGGCTCTGTTGGTGGGAATGTTTTGTATGCG	63.16060606	16	3	5563	5566	23
19319	465	501	36	TGTTTCTTCTGTCTCTGCGGTAAGGCTTGAGTTTCAT	64.45675676	14662	525	557	32	TTAGGCTCTGTTGGTGGGAATGTTTTGTATGCG	63.16060606	16	4	5563	5567	24
19319	465	501	36	TGTTTCTTCTGTCTCTGCGGTAAGGCTTGAGTTTCAT	64.45675676	14661	524	556	32	TTTAGGCTCTGTTGGTGGGAATGTTTTGTATGC	61.91818182	16	4	5566	5570	23
19321	467	503	36	TTTCTTCTGTCTCTGCGGTAAGGCTTGAGTTTCATCA	64.45675676	14659	522	554	32	TTTTTAGGCTCTGTTGGTGGGAATGTTTTGTAT	59.43333333	16	1	5569	5570	19
19319	465	501	36	TGTTTCTTCTGTCTCTGCGGTAAGGCTTGAGTTTCAT	64.45675676	14660	523	555	32	TTTTAGGCTCTGTTGGTGGGAATGTTTTGTATG	60.67575758	16	4	5568	5572	22
19318	464	500	36	CTGTTTCTTCTGTCTCTGCGGTAAGGCTTGAGTTTCA	65.56486486	14662	525	557	32	TTAGGCTCTGTTGGTGGGAATGTTTTGTATGCG	63.16060606	16	10	5563	5573	25
19317	463	499	36	GCTGTTTCTTCTGTCTCTGCGGTAAGGCTTGAGTTTC	66.67297297	14657	520	552	32	CCTTTTTAGGCTCTGTTGGTGGGAATGTTTTGT	61.91818182	16	12	5563	5575	21
19318	464	500	36	CTGTTTCTTCTGTCTCTGCGGTAAGGCTTGAGTTTCA	65.56486486	14661	524	556	32	TTTAGGCTCTGTTGGTGGGAATGTTTTGTATGC	61.91818182	16	10	5566	5576	24
19313	459	495	36	GTTTGCTGTTTCTTCTGTCTCTGCGGTAAGGCTTGAG	66.67297297	14657	520	552	32	CCTTTTTAGGCTCTGTTGGTGGGAATGTTTTGT	61.91818182	16	34	5563	5597	25
19807	18767	18803	36	AAAAGCAGACATAGCAATAATACCCATAGCAAAAGGT	61.13243243	16850	18815	18848	33	TTCATACAAAAAAAAGAACAAAGACCATTGAGTA	55.97647059	16	15	0	15	12
19806	18766	18802	36	CAAAAGCAGACATAGCAATAATACCCATAGCAAAAGG	62.24054054	16849	18814	18847	33	TTTCATACAAAAAAAAGAACAAAGACCATTGAGT	55.97647059	16	16	0	16	12
19879	22081	22117	36	GAGAGAGAGAATGTCTTTCATAAGTCTTTTGACCAGC	63.34864865	16985	22139	22172	33	GGAACCATTCTTCACTGTAACACTATCAACGATG	62.00588235	16	17	6	23	22
19879	22081	22117	36	GAGAGAGAGAATGTCTTTCATAAGTCTTTTGACCAGC	63.34864865	16986	22140	22173	33	GAACCATTCTTCACTGTAACACTATCAACGATGT	60.8	16	17	6	23	23
19879	22081	22117	36	GAGAGAGAGAATGTCTTTCATAAGTCTTTTGACCAGC	63.34864865	16987	22141	22174	33	AACCATTCTTCACTGTAACACTATCAACGATGTA	59.59411765	16	17	6	23	24
19323	469	505	36	TCTTCTGTCTCTGCGGTAAGGCTTGAGTTTCATCAGC	66.67297297	16102	512	545	33	CTTTTTGTCCTTTTTAGGCTCTGTTGGTGGGAAT	62.00588235	16	0	44	44	7
19488	4170	4206	36	GAAGTAGACTAAAGCATAAAGATAGAGAAAAGGGGCT	62.24054054	16346	4212	4245	33	GCCAGCAGCAACGAGCAAAAGGTGTGAGTAAACT	65.62352941	16	47	1	48	6
19467	4108	4144	36	GAACGGCATTTCCAGCAAAGCCAAAGCCTCATTATTA	64.45675676	16338	4166	4199	33	GCAAGAAGTAGACTAAAGCATAAAGATAGAGAAA	58.38823529	16	24	25	49	22
19467	4108	4144	36	GAACGGCATTTCCAGCAAAGCCAAAGCCTCATTATTA	64.45675676	16339	4167	4200	33	CAAGAAGTAGACTAAAGCATAAAGATAGAGAAAA	57.18235294	16	24	31	55	23
19323	469	505	36	TCTTCTGTCTCTGCGGTAAGGCTTGAGTTTCATCAGC	66.67297297	16099	509	542	33	CTTCTTTTTGTCCTTTTTAGGCTCTGTTGGTGGG	63.21176471	16	0	60	60	4
19467	4108	4144	36	GAACGGCATTTCCAGCAAAGCCAAAGCCTCATTATTA	64.45675676	16340	4168	4201	33	AAGAAGTAGACTAAAGCATAAAGATAGAGAAAAG	57.18235294	16	24	38	62	24
19468	4109	4145	36	AACGGCATTTCCAGCAAAGCCAAAGCCTCATTATTAT	63.34864865	16340	4168	4201	33	AAGAAGTAGACTAAAGCATAAAGATAGAGAAAAG	57.18235294	16	24	38	62	23
19945	26637	26673	36	GTAGTTGTCTGATTGTCCTCACTGCCGTCTTGTTGAC	66.67297297	17129	26694	26727	33	TCATCTAACCAATCTTCTTCTTGCTCTTCTTCAG	60.8	16	33	50	83	21
19947	26639	26675	36	AGTTGTCTGATTGTCCTCACTGCCGTCTTGTTGACCA	66.67297297	17130	26695	26728	33	CATCTAACCAATCTTCTTCTTGCTCTTCTTCAGG	62.00588235	16	33	50	83	20
19946	26638	26674	36	TAGTTGTCTGATTGTCCTCACTGCCGTCTTGTTGACC	66.67297297	17130	26695	26728	33	CATCTAACCAATCTTCTTCTTGCTCTTCTTCAGG	62.00588235	16	34	50	84	21
19320	466	502	36	GTTTCTTCTGTCTCTGCGGTAAGGCTTGAGTTTCATC	65.56486486	16095	505	538	33	CCTTCTTCTTTTTGTCCTTTTTAGGCTCTGTTGG	62.00588235	16	3	93	96	3
19311	457	493	36	CAGTTTGCTGTTTCTTCTGTCTCTGCGGTAAGGCTTG	66.67297297	16095	505	538	33	CCTTCTTCTTTTTGTCCTTTTTAGGCTCTGTTGG	62.00588235	16	43	93	136	12
19321	467	503	36	TTTCTTCTGTCTCTGCGGTAAGGCTTGAGTTTCATCA	64.45675676	16104	514	547	33	TTTTGTCCTTTTTAGGCTCTGTTGGTGGGAATGT	62.00588235	16	1	158	159	11
19318	464	500	36	CTGTTTCTTCTGTCTCTGCGGTAAGGCTTGAGTTTCA	65.56486486	16104	514	547	33	TTTTGTCCTTTTTAGGCTCTGTTGGTGGGAATGT	62.00588235	16	10	158	168	14
19323	469	505	36	TCTTCTGTCTCTGCGGTAAGGCTTGAGTTTCATCAGC	66.67297297	16120	530	563	33	CTCTGTTGGTGGGAATGTTTTGTATGCGTCAATA	62.00588235	16	0	211	211	25
19322	468	504	36	TTCTTCTGTCTCTGCGGTAAGGCTTGAGTTTCATCAG	65.56486486	16119	529	562	33	GCTCTGTTGGTGGGAATGTTTTGTATGCGTCAAT	63.21176471	16	0	214	214	25
19323	469	505	36	TCTTCTGTCTCTGCGGTAAGGCTTGAGTTTCATCAGC	66.67297297	16118	528	561	33	GGCTCTGTTGGTGGGAATGTTTTGTATGCGTCAA	64.41764706	16	0	215	215	23
19321	467	503	36	TTTCTTCTGTCTCTGCGGTAAGGCTTGAGTTTCATCA	64.45675676	16118	528	561	33	GGCTCTGTTGGTGGGAATGTTTTGTATGCGTCAA	64.41764706	16	1	215	216	25
19321	467	503	36	TTTCTTCTGTCTCTGCGGTAAGGCTTGAGTTTCATCA	64.45675676	16106	516	549	33	TTGTCCTTTTTAGGCTCTGTTGGTGGGAATGTTT	62.00588235	16	1	222	223	13
19323	469	505	36	TCTTCTGTCTCTGCGGTAAGGCTTGAGTTTCATCAGC	66.67297297	16111	521	554	33	CTTTTTAGGCTCTGTTGGTGGGAATGTTTTGTAT	60.8	16	0	226	226	16
19320	466	502	36	GTTTCTTCTGTCTCTGCGGTAAGGCTTGAGTTTCATC	65.56486486	16115	525	558	33	TTAGGCTCTGTTGGTGGGAATGTTTTGTATGCGT	63.21176471	16	3	224	227	23
19319	465	501	36	TGTTTCTTCTGTCTCTGCGGTAAGGCTTGAGTTTCAT	64.45675676	16114	524	557	33	TTTAGGCTCTGTTGGTGGGAATGTTTTGTATGCG	63.21176471	16	4	225	229	23
19321	467	503	36	TTTCTTCTGTCTCTGCGGTAAGGCTTGAGTTTCATCA	64.45675676	16112	522	555	33	TTTTTAGGCTCTGTTGGTGGGAATGTTTTGTATG	60.8	16	1	228	229	19
19322	468	504	36	TTCTTCTGTCTCTGCGGTAAGGCTTGAGTTTCATCAG	65.56486486	16110	520	553	33	CCTTTTTAGGCTCTGTTGGTGGGAATGTTTTGTA	62.00588235	16	0	229	229	16
19323	469	505	36	TCTTCTGTCTCTGCGGTAAGGCTTGAGTTTCATCAGC	66.67297297	16110	520	553	33	CCTTTTTAGGCTCTGTTGGTGGGAATGTTTTGTA	62.00588235	16	0	229	229	15
19321	467	503	36	TTTCTTCTGTCTCTGCGGTAAGGCTTGAGTTTCATCA	64.45675676	16110	520	553	33	CCTTTTTAGGCTCTGTTGGTGGGAATGTTTTGTA	62.00588235	16	1	229	230	17
19319	465	501	36	TGTTTCTTCTGTCTCTGCGGTAAGGCTTGAGTTTCAT	64.45675676	16105	515	548	33	TTTGTCCTTTTTAGGCTCTGTTGGTGGGAATGTT	62.00588235	16	4	227	231	14
19319	465	501	36	TGTTTCTTCTGTCTCTGCGGTAAGGCTTGAGTTTCAT	64.45675676	16109	519	552	33	TCCTTTTTAGGCTCTGTTGGTGGGAATGTTTTGT	62.00588235	16	4	229	233	18
19318	464	500	36	CTGTTTCTTCTGTCTCTGCGGTAAGGCTTGAGTTTCA	65.56486486	16108	518	551	33	GTCCTTTTTAGGCTCTGTTGGTGGGAATGTTTTG	63.21176471	16	10	224	234	18
19318	464	500	36	CTGTTTCTTCTGTCTCTGCGGTAAGGCTTGAGTTTCA	65.56486486	16114	524	557	33	TTTAGGCTCTGTTGGTGGGAATGTTTTGTATGCG	63.21176471	16	10	225	235	24
19318	464	500	36	CTGTTTCTTCTGTCTCTGCGGTAAGGCTTGAGTTTCA	65.56486486	16113	523	556	33	TTTTAGGCTCTGTTGGTGGGAATGTTTTGTATGC	62.00588235	16	10	227	237	23
19317	463	499	36	GCTGTTTCTTCTGTCTCTGCGGTAAGGCTTGAGTTTC	66.67297297	16111	521	554	33	CTTTTTAGGCTCTGTTGGTGGGAATGTTTTGTAT	60.8	16	12	226	238	22
19318	464	500	36	CTGTTTCTTCTGTCTCTGCGGTAAGGCTTGAGTTTCA	65.56486486	16112	522	555	33	TTTTTAGGCTCTGTTGGTGGGAATGTTTTGTATG	60.8	16	10	228	238	22
19317	463	499	36	GCTGTTTCTTCTGTCTCTGCGGTAAGGCTTGAGTTTC	66.67297297	16110	520	553	33	CCTTTTTAGGCTCTGTTGGTGGGAATGTTTTGTA	62.00588235	16	12	229	241	21
19806	18766	18802	36	CAAAAGCAGACATAGCAATAATACCCATAGCAAAAGG	62.24054054	17996	18814	18848	34	TTTCATACAAAAAAAAGAACAAAGACCATTGAGTA	56.23142857	16	16	0	16	12
19879	22081	22117	36	GAGAGAGAGAATGTCTTTCATAAGTCTTTTGACCAGC	63.34864865	18108	22139	22173	34	GGAACCATTCTTCACTGTAACACTATCAACGATGT	62.08857143	16	17	6	23	22
19879	22081	22117	36	GAGAGAGAGAATGTCTTTCATAAGTCTTTTGACCAGC	63.34864865	18109	22140	22174	34	GAACCATTCTTCACTGTAACACTATCAACGATGTA	60.91714286	16	17	6	23	23
19467	4108	4144	36	GAACGGCATTTCCAGCAAAGCCAAAGCCTCATTATTA	64.45675676	17550	4166	4200	34	GCAAGAAGTAGACTAAAGCATAAAGATAGAGAAAA	58.57428571	16	24	33	57	22
19323	469	505	36	TCTTCTGTCTCTGCGGTAAGGCTTGAGTTTCATCAGC	66.67297297	17345	509	543	34	CTTCTTTTTGTCCTTTTTAGGCTCTGTTGGTGGGA	63.26	16	0	63	63	4
19467	4108	4144	36	GAACGGCATTTCCAGCAAAGCCAAAGCCTCATTATTA	64.45675676	17552	4168	4202	34	AAGAAGTAGACTAAAGCATAAAGATAGAGAAAAGG	58.57428571	16	24	40	64	24
19945	26637	26673	36	GTAGTTGTCTGATTGTCCTCACTGCCGTCTTGTTGAC	66.67297297	18232	26694	26728	34	TCATCTAACCAATCTTCTTCTTGCTCTTCTTCAGG	62.08857143	16	33	51	84	21
19947	26639	26675	36	AGTTGTCTGATTGTCCTCACTGCCGTCTTGTTGACCA	66.67297297	18233	26695	26729	34	CATCTAACCAATCTTCTTCTTGCTCTTCTTCAGGT	62.08857143	16	33	52	85	20
19946	26638	26674	36	TAGTTGTCTGATTGTCCTCACTGCCGTCTTGTTGACC	66.67297297	18233	26695	26729	34	CATCTAACCAATCTTCTTCTTGCTCTTCTTCAGGT	62.08857143	16	34	52	86	21
19320	466	502	36	GTTTCTTCTGTCTCTGCGGTAAGGCTTGAGTTTCATC	65.56486486	17341	505	539	34	CCTTCTTCTTTTTGTCCTTTTTAGGCTCTGTTGGT	62.08857143	16	3	93	96	3
19323	469	505	36	TCTTCTGTCTCTGCGGTAAGGCTTGAGTTTCATCAGC	66.67297297	17348	512	546	34	CTTTTTGTCCTTTTTAGGCTCTGTTGGTGGGAATG	63.26	16	0	131	131	7
19311	457	493	36	CAGTTTGCTGTTTCTTCTGTCTCTGCGGTAAGGCTTG	66.67297297	17341	505	539	34	CCTTCTTCTTTTTGTCCTTTTTAGGCTCTGTTGGT	62.08857143	16	43	93	136	12
19322	468	504	36	TTCTTCTGTCTCTGCGGTAAGGCTTGAGTTTCATCAG	65.56486486	17365	529	563	34	GCTCTGTTGGTGGGAATGTTTTGTATGCGTCAATA	63.26	16	0	214	214	25
19323	469	505	36	TCTTCTGTCTCTGCGGTAAGGCTTGAGTTTCATCAGC	66.67297297	17364	528	562	34	GGCTCTGTTGGTGGGAATGTTTTGTATGCGTCAAT	64.43142857	16	0	215	215	23
19321	467	503	36	TTTCTTCTGTCTCTGCGGTAAGGCTTGAGTTTCATCA	64.45675676	17364	528	562	34	GGCTCTGTTGGTGGGAATGTTTTGTATGCGTCAAT	64.43142857	16	1	215	216	25
19321	467	503	36	TTTCTTCTGTCTCTGCGGTAAGGCTTGAGTTTCATCA	64.45675676	17352	516	550	34	TTGTCCTTTTTAGGCTCTGTTGGTGGGAATGTTTT	62.08857143	16	1	223	224	13
19321	467	503	36	TTTCTTCTGTCTCTGCGGTAAGGCTTGAGTTTCATCA	64.45675676	17361	525	559	34	TTAGGCTCTGTTGGTGGGAATGTTTTGTATGCGTC	64.43142857	16	1	224	225	22
19320	466	502	36	GTTTCTTCTGTCTCTGCGGTAAGGCTTGAGTTTCATC	65.56486486	17361	525	559	34	TTAGGCTCTGTTGGTGGGAATGTTTTGTATGCGTC	64.43142857	16	3	224	227	23
19320	466	502	36	GTTTCTTCTGTCTCTGCGGTAAGGCTTGAGTTTCATC	65.56486486	17363	527	561	34	AGGCTCTGTTGGTGGGAATGTTTTGTATGCGTCAA	64.43142857	16	3	225	228	25
19321	467	503	36	TTTCTTCTGTCTCTGCGGTAAGGCTTGAGTTTCATCA	64.45675676	17358	522	556	34	TTTTTAGGCTCTGTTGGTGGGAATGTTTTGTATGC	62.08857143	16	1	228	229	19
19322	468	504	36	TTCTTCTGTCTCTGCGGTAAGGCTTGAGTTTCATCAG	65.56486486	17356	520	554	34	CCTTTTTAGGCTCTGTTGGTGGGAATGTTTTGTAT	62.08857143	16	0	229	229	16
19323	469	505	36	TCTTCTGTCTCTGCGGTAAGGCTTGAGTTTCATCAGC	66.67297297	17356	520	554	34	CCTTTTTAGGCTCTGTTGGTGGGAATGTTTTGTAT	62.08857143	16	0	229	229	15
19321	467	503	36	TTTCTTCTGTCTCTGCGGTAAGGCTTGAGTTTCATCA	64.45675676	17356	520	554	34	CCTTTTTAGGCTCTGTTGGTGGGAATGTTTTGTAT	62.08857143	16	1	229	230	17
19319	465	501	36	TGTTTCTTCTGTCTCTGCGGTAAGGCTTGAGTTTCAT	64.45675676	17351	515	549	34	TTTGTCCTTTTTAGGCTCTGTTGGTGGGAATGTTT	62.08857143	16	4	228	232	14
19319	465	501	36	TGTTTCTTCTGTCTCTGCGGTAAGGCTTGAGTTTCAT	64.45675676	17355	519	553	34	TCCTTTTTAGGCTCTGTTGGTGGGAATGTTTTGTA	62.08857143	16	4	230	234	18
19318	464	500	36	CTGTTTCTTCTGTCTCTGCGGTAAGGCTTGAGTTTCA	65.56486486	17350	514	548	34	TTTTGTCCTTTTTAGGCTCTGTTGGTGGGAATGTT	62.08857143	16	10	227	237	14
19318	464	500	36	CTGTTTCTTCTGTCTCTGCGGTAAGGCTTGAGTTTCA	65.56486486	17359	523	557	34	TTTTAGGCTCTGTTGGTGGGAATGTTTTGTATGCG	63.26	16	10	227	237	23
19318	464	500	36	CTGTTTCTTCTGTCTCTGCGGTAAGGCTTGAGTTTCA	65.56486486	17354	518	552	34	GTCCTTTTTAGGCTCTGTTGGTGGGAATGTTTTGT	63.26	16	10	229	239	18
19317	463	499	36	GCTGTTTCTTCTGTCTCTGCGGTAAGGCTTGAGTTTC	66.67297297	17357	521	555	34	CTTTTTAGGCTCTGTTGGTGGGAATGTTTTGTATG	62.08857143	16	12	229	241	22
19316	462	498	36	TGCTGTTTCTTCTGTCTCTGCGGTAAGGCTTGAGTTT	65.56486486	17356	520	554	34	CCTTTTTAGGCTCTGTTGGTGGGAATGTTTTGTAT	62.08857143	16	25	229	254	22
19879	22081	22117	36	GAGAGAGAGAATGTCTTTCATAAGTCTTTTGACCAGC	63.34864865	19067	22139	22174	35	GGAACCATTCTTCACTGTAACACTATCAACGATGTA	62.16666667	16	17	6	23	22
19323	469	505	36	TCTTCTGTCTCTGCGGTAAGGCTTGAGTTTCATCAGC	66.67297297	18420	509	544	35	CTTCTTTTTGTCCTTTTTAGGCTCTGTTGGTGGGAA	63.30555556	16	0	64	64	4
19467	4108	4144	36	GAACGGCATTTCCAGCAAAGCCAAAGCCTCATTATTA	64.45675676	18594	4166	4201	35	GCAAGAAGTAGACTAAAGCATAAAGATAGAGAAAAG	59.88888889	16	24	40	64	22
19467	4108	4144	36	GAACGGCATTTCCAGCAAAGCCAAAGCCTCATTATTA	64.45675676	18596	4168	4203	35	AAGAAGTAGACTAAAGCATAAAGATAGAGAAAAGGG	59.88888889	16	24	43	67	24
19317	463	499	36	GCTGTTTCTTCTGTCTCTGCGGTAAGGCTTGAGTTTC	66.67297297	18420	509	544	35	CTTCTTTTTGTCCTTTTTAGGCTCTGTTGGTGGGAA	63.30555556	16	12	64	76	10
19945	26637	26673	36	GTAGTTGTCTGATTGTCCTCACTGCCGTCTTGTTGAC	66.67297297	19172	26694	26729	35	TCATCTAACCAATCTTCTTCTTGCTCTTCTTCAGGT	62.16666667	16	33	53	86	21
19320	466	502	36	GTTTCTTCTGTCTCTGCGGTAAGGCTTGAGTTTCATC	65.56486486	18416	505	540	35	CCTTCTTCTTTTTGTCCTTTTTAGGCTCTGTTGGTG	63.30555556	16	3	94	97	3
19311	457	493	36	CAGTTTGCTGTTTCTTCTGTCTCTGCGGTAAGGCTTG	66.67297297	18416	505	540	35	CCTTCTTCTTTTTGTCCTTTTTAGGCTCTGTTGGTG	63.30555556	16	43	94	137	12
19323	469	505	36	TCTTCTGTCTCTGCGGTAAGGCTTGAGTTTCATCAGC	66.67297297	18423	512	547	35	CTTTTTGTCCTTTTTAGGCTCTGTTGGTGGGAATGT	63.30555556	16	0	164	164	7
19323	469	505	36	TCTTCTGTCTCTGCGGTAAGGCTTGAGTTTCATCAGC	66.67297297	18439	528	563	35	GGCTCTGTTGGTGGGAATGTTTTGTATGCGTCAATA	64.44444444	16	0	215	215	23
19321	467	503	36	TTTCTTCTGTCTCTGCGGTAAGGCTTGAGTTTCATCA	64.45675676	18439	528	563	35	GGCTCTGTTGGTGGGAATGTTTTGTATGCGTCAATA	64.44444444	16	1	215	216	25
19321	467	503	36	TTTCTTCTGTCTCTGCGGTAAGGCTTGAGTTTCATCA	64.45675676	18435	524	559	35	TTTAGGCTCTGTTGGTGGGAATGTTTTGTATGCGTC	64.44444444	16	1	225	226	21
19321	467	503	36	TTTCTTCTGTCTCTGCGGTAAGGCTTGAGTTTCATCA	64.45675676	18436	525	560	35	TTAGGCTCTGTTGGTGGGAATGTTTTGTATGCGTCA	64.44444444	16	1	225	226	22
19321	467	503	36	TTTCTTCTGTCTCTGCGGTAAGGCTTGAGTTTCATCA	64.45675676	18427	516	551	35	TTGTCCTTTTTAGGCTCTGTTGGTGGGAATGTTTTG	63.30555556	16	1	226	227	13
19320	466	502	36	GTTTCTTCTGTCTCTGCGGTAAGGCTTGAGTTTCATC	65.56486486	18436	525	560	35	TTAGGCTCTGTTGGTGGGAATGTTTTGTATGCGTCA	64.44444444	16	3	225	228	23
19320	466	502	36	GTTTCTTCTGTCTCTGCGGTAAGGCTTGAGTTTCATC	65.56486486	18438	527	562	35	AGGCTCTGTTGGTGGGAATGTTTTGTATGCGTCAAT	64.44444444	16	3	225	228	25
19321	467	503	36	TTTCTTCTGTCTCTGCGGTAAGGCTTGAGTTTCATCA	64.45675676	18433	522	557	35	TTTTTAGGCTCTGTTGGTGGGAATGTTTTGTATGCG	63.30555556	16	1	228	229	19
19323	469	505	36	TCTTCTGTCTCTGCGGTAAGGCTTGAGTTTCATCAGC	66.67297297	18431	520	555	35	CCTTTTTAGGCTCTGTTGGTGGGAATGTTTTGTATG	63.30555556	16	0	232	232	15
19319	465	501	36	TGTTTCTTCTGTCTCTGCGGTAAGGCTTGAGTTTCAT	64.45675676	18426	515	550	35	TTTGTCCTTTTTAGGCTCTGTTGGTGGGAATGTTTT	62.16666667	16	4	229	233	14
19321	467	503	36	TTTCTTCTGTCTCTGCGGTAAGGCTTGAGTTTCATCA	64.45675676	18431	520	555	35	CCTTTTTAGGCTCTGTTGGTGGGAATGTTTTGTATG	63.30555556	16	1	232	233	17
19319	465	501	36	TGTTTCTTCTGTCTCTGCGGTAAGGCTTGAGTTTCAT	64.45675676	18430	519	554	35	TCCTTTTTAGGCTCTGTTGGTGGGAATGTTTTGTAT	62.16666667	16	4	230	234	18
19318	464	500	36	CTGTTTCTTCTGTCTCTGCGGTAAGGCTTGAGTTTCA	65.56486486	18425	514	549	35	TTTTGTCCTTTTTAGGCTCTGTTGGTGGGAATGTTT	62.16666667	16	10	228	238	14
19318	464	500	36	CTGTTTCTTCTGTCTCTGCGGTAAGGCTTGAGTTTCA	65.56486486	18429	518	553	35	GTCCTTTTTAGGCTCTGTTGGTGGGAATGTTTTGTA	63.30555556	16	10	230	240	18
19317	463	499	36	GCTGTTTCTTCTGTCTCTGCGGTAAGGCTTGAGTTTC	66.67297297	18432	521	556	35	CTTTTTAGGCTCTGTTGGTGGGAATGTTTTGTATGC	63.30555556	16	12	229	241	22
19315	461	497	36	TTGCTGTTTCTTCTGTCTCTGCGGTAAGGCTTGAGTT	65.56486486	18430	519	554	35	TCCTTTTTAGGCTCTGTTGGTGGGAATGTTTTGTAT	62.16666667	16	27	230	257	22
19316	462	498	36	TGCTGTTTCTTCTGTCTCTGCGGTAAGGCTTGAGTTT	65.56486486	18431	520	555	35	CCTTTTTAGGCTCTGTTGGTGGGAATGTTTTGTATG	63.30555556	16	25	232	257	22
19879	22081	22117	36	GAGAGAGAGAATGTCTTTCATAAGTCTTTTGACCAGC	63.34864865	19881	22139	22175	36	GGAACCATTCTTCACTGTAACACTATCAACGATGTAA	62.24054054	16	17	6	23	22
19467	4108	4144	36	GAACGGCATTTCCAGCAAAGCCAAAGCCTCATTATTA	64.45675676	19484	4166	4202	36	GCAAGAAGTAGACTAAAGCATAAAGATAGAGAAAAGG	61.13243243	16	24	42	66	22
19323	469	505	36	TCTTCTGTCTCTGCGGTAAGGCTTGAGTTTCATCAGC	66.67297297	19333	509	545	36	CTTCTTTTTGTCCTTTTTAGGCTCTGTTGGTGGGAAT	63.34864865	16	0	84	84	4
19317	463	499	36	GCTGTTTCTTCTGTCTCTGCGGTAAGGCTTGAGTTTC	66.67297297	19333	509	545	36	CTTCTTTTTGTCCTTTTTAGGCTCTGTTGGTGGGAAT	63.34864865	16	12	84	96	10
19320	466	502	36	GTTTCTTCTGTCTCTGCGGTAAGGCTTGAGTTTCATC	65.56486486	19329	505	541	36	CCTTCTTCTTTTTGTCCTTTTTAGGCTCTGTTGGTGG	64.45675676	16	3	94	97	3
19311	457	493	36	CAGTTTGCTGTTTCTTCTGTCTCTGCGGTAAGGCTTG	66.67297297	19329	505	541	36	CCTTCTTCTTTTTGTCCTTTTTAGGCTCTGTTGGTGG	64.45675676	16	43	94	137	12
19321	467	503	36	TTTCTTCTGTCTCTGCGGTAAGGCTTGAGTTTCATCA	64.45675676	19349	525	561	36	TTAGGCTCTGTTGGTGGGAATGTTTTGTATGCGTCAA	64.45675676	16	1	225	226	22
19321	467	503	36	TTTCTTCTGTCTCTGCGGTAAGGCTTGAGTTTCATCA	64.45675676	19348	524	560	36	TTTAGGCTCTGTTGGTGGGAATGTTTTGTATGCGTCA	64.45675676	16	1	226	227	21
19320	466	502	36	GTTTCTTCTGTCTCTGCGGTAAGGCTTGAGTTTCATC	65.56486486	19349	525	561	36	TTAGGCTCTGTTGGTGGGAATGTTTTGTATGCGTCAA	64.45675676	16	3	225	228	23
19320	466	502	36	GTTTCTTCTGTCTCTGCGGTAAGGCTTGAGTTTCATC	65.56486486	19351	527	563	36	AGGCTCTGTTGGTGGGAATGTTTTGTATGCGTCAATA	64.45675676	16	3	225	228	25
19321	467	503	36	TTTCTTCTGTCTCTGCGGTAAGGCTTGAGTTTCATCA	64.45675676	19347	523	559	36	TTTTAGGCTCTGTTGGTGGGAATGTTTTGTATGCGTC	64.45675676	16	1	227	228	20
19321	467	503	36	TTTCTTCTGTCTCTGCGGTAAGGCTTGAGTTTCATCA	64.45675676	19346	522	558	36	TTTTTAGGCTCTGTTGGTGGGAATGTTTTGTATGCGT	63.34864865	16	1	228	229	19
19319	465	501	36	TGTTTCTTCTGTCTCTGCGGTAAGGCTTGAGTTTCAT	64.45675676	19346	522	558	36	TTTTTAGGCTCTGTTGGTGGGAATGTTTTGTATGCGT	63.34864865	16	4	228	232	21
19321	467	503	36	TTTCTTCTGTCTCTGCGGTAAGGCTTGAGTTTCATCA	64.45675676	19340	516	552	36	TTGTCCTTTTTAGGCTCTGTTGGTGGGAATGTTTTGT	63.34864865	16	1	231	232	13
19323	469	505	36	TCTTCTGTCTCTGCGGTAAGGCTTGAGTTTCATCAGC	66.67297297	19344	520	556	36	CCTTTTTAGGCTCTGTTGGTGGGAATGTTTTGTATGC	64.45675676	16	0	232	232	15
19321	467	503	36	TTTCTTCTGTCTCTGCGGTAAGGCTTGAGTTTCATCA	64.45675676	19344	520	556	36	CCTTTTTAGGCTCTGTTGGTGGGAATGTTTTGTATGC	64.45675676	16	1	232	233	17
19323	469	505	36	TCTTCTGTCTCTGCGGTAAGGCTTGAGTTTCATCAGC	66.67297297	19336	512	548	36	CTTTTTGTCCTTTTTAGGCTCTGTTGGTGGGAATGTT	63.34864865	16	0	233	233	7
19319	465	501	36	TGTTTCTTCTGTCTCTGCGGTAAGGCTTGAGTTTCAT	64.45675676	19341	517	553	36	TGTCCTTTTTAGGCTCTGTTGGTGGGAATGTTTTGTA	63.34864865	16	4	231	235	16
19320	466	502	36	GTTTCTTCTGTCTCTGCGGTAAGGCTTGAGTTTCATC	65.56486486	19344	520	556	36	CCTTTTTAGGCTCTGTTGGTGGGAATGTTTTGTATGC	64.45675676	16	3	232	235	18
19319	465	501	36	TGTTTCTTCTGTCTCTGCGGTAAGGCTTGAGTTTCAT	64.45675676	19339	515	551	36	TTTGTCCTTTTTAGGCTCTGTTGGTGGGAATGTTTTG	63.34864865	16	4	232	236	14
19318	464	500	36	CTGTTTCTTCTGTCTCTGCGGTAAGGCTTGAGTTTCA	65.56486486	19338	514	550	36	TTTTGTCCTTTTTAGGCTCTGTTGGTGGGAATGTTTT	62.24054054	16	10	229	239	14
19318	464	500	36	CTGTTTCTTCTGTCTCTGCGGTAAGGCTTGAGTTTCA	65.56486486	19342	518	554	36	GTCCTTTTTAGGCTCTGTTGGTGGGAATGTTTTGTAT	63.34864865	16	10	230	240	18
19317	463	499	36	GCTGTTTCTTCTGTCTCTGCGGTAAGGCTTGAGTTTC	66.67297297	19345	521	557	36	CTTTTTAGGCTCTGTTGGTGGGAATGTTTTGTATGCG	64.45675676	16	12	229	241	22
19316	462	498	36	TGCTGTTTCTTCTGTCTCTGCGGTAAGGCTTGAGTTT	65.56486486	19344	520	556	36	CCTTTTTAGGCTCTGTTGGTGGGAATGTTTTGTATGC	64.45675676	16	25	232	257	22
19315	461	497	36	TTGCTGTTTCTTCTGTCTCTGCGGTAAGGCTTGAGTT	65.56486486	19343	519	555	36	TCCTTTTTAGGCTCTGTTGGTGGGAATGTTTTGTATG	63.34864865	16	27	233	260	22
19879	22081	22117	36	GAGAGAGAGAATGTCTTTCATAAGTCTTTTGACCAGC	63.34864865	20560	22139	22176	37	GGAACCATTCTTCACTGTAACACTATCAACGATGTAAG	63.38947368	16	17	6	23	22
19467	4108	4144	36	GAACGGCATTTCCAGCAAAGCCAAAGCCTCATTATTA	64.45675676	20232	4166	4203	37	GCAAGAAGTAGACTAAAGCATAAAGATAGAGAAAAGGG	62.31052632	16	24	45	69	22
19320	466	502	36	GTTTCTTCTGTCTCTGCGGTAAGGCTTGAGTTTCATC	65.56486486	20099	505	542	37	CCTTCTTCTTTTTGTCCTTTTTAGGCTCTGTTGGTGGG	65.54736842	16	3	95	98	3
19311	457	493	36	CAGTTTGCTGTTTCTTCTGTCTCTGCGGTAAGGCTTG	66.67297297	20099	505	542	37	CCTTCTTCTTTTTGTCCTTTTTAGGCTCTGTTGGTGGG	65.54736842	16	43	95	138	12
19323	469	505	36	TCTTCTGTCTCTGCGGTAAGGCTTGAGTTTCATCAGC	66.67297297	20103	509	546	37	CTTCTTTTTGTCCTTTTTAGGCTCTGTTGGTGGGAATG	64.46842105	16	0	171	171	4
19317	463	499	36	GCTGTTTCTTCTGTCTCTGCGGTAAGGCTTGAGTTTC	66.67297297	20103	509	546	37	CTTCTTTTTGTCCTTTTTAGGCTCTGTTGGTGGGAATG	64.46842105	16	12	171	183	10
19313	459	495	36	GTTTGCTGTTTCTTCTGTCTCTGCGGTAAGGCTTGAG	66.67297297	20103	509	546	37	CTTCTTTTTGTCCTTTTTAGGCTCTGTTGGTGGGAATG	64.46842105	16	34	171	205	14
19320	466	502	36	GTTTCTTCTGTCTCTGCGGTAAGGCTTGAGTTTCATC	65.56486486	20119	525	562	37	TTAGGCTCTGTTGGTGGGAATGTTTTGTATGCGTCAAT	64.46842105	16	3	225	228	23
19321	467	503	36	TTTCTTCTGTCTCTGCGGTAAGGCTTGAGTTTCATCA	64.45675676	20117	523	560	37	TTTTAGGCTCTGTTGGTGGGAATGTTTTGTATGCGTCA	64.46842105	16	1	228	229	20
19319	465	501	36	TGTTTCTTCTGTCTCTGCGGTAAGGCTTGAGTTTCAT	64.45675676	20116	522	559	37	TTTTTAGGCTCTGTTGGTGGGAATGTTTTGTATGCGTC	64.46842105	16	4	228	232	21
19321	467	503	36	TTTCTTCTGTCTCTGCGGTAAGGCTTGAGTTTCATCA	64.45675676	20110	516	553	37	TTGTCCTTTTTAGGCTCTGTTGGTGGGAATGTTTTGTA	63.38947368	16	1	232	233	13
19321	467	503	36	TTTCTTCTGTCTCTGCGGTAAGGCTTGAGTTTCATCA	64.45675676	20114	520	557	37	CCTTTTTAGGCTCTGTTGGTGGGAATGTTTTGTATGCG	65.54736842	16	1	232	233	17
19323	469	505	36	TCTTCTGTCTCTGCGGTAAGGCTTGAGTTTCATCAGC	66.67297297	20106	512	549	37	CTTTTTGTCCTTTTTAGGCTCTGTTGGTGGGAATGTTT	63.38947368	16	0	234	234	7
19319	465	501	36	TGTTTCTTCTGTCTCTGCGGTAAGGCTTGAGTTTCAT	64.45675676	20111	517	554	37	TGTCCTTTTTAGGCTCTGTTGGTGGGAATGTTTTGTAT	63.38947368	16	4	231	235	16
19320	466	502	36	GTTTCTTCTGTCTCTGCGGTAAGGCTTGAGTTTCATC	65.56486486	20114	520	557	37	CCTTTTTAGGCTCTGTTGGTGGGAATGTTTTGTATGCG	65.54736842	16	3	232	235	18
19317	463	499	36	GCTGTTTCTTCTGTCTCTGCGGTAAGGCTTGAGTTTC	66.67297297	20115	521	558	37	CTTTTTAGGCTCTGTTGGTGGGAATGTTTTGTATGCGT	64.46842105	16	12	229	241	22
19319	465	501	36	TGTTTCTTCTGTCTCTGCGGTAAGGCTTGAGTTTCAT	64.45675676	20109	515	552	37	TTTGTCCTTTTTAGGCTCTGTTGGTGGGAATGTTTTGT	63.38947368	16	4	237	241	14
19318	464	500	36	CTGTTTCTTCTGTCTCTGCGGTAAGGCTTGAGTTTCA	65.56486486	20108	514	551	37	TTTTGTCCTTTTTAGGCTCTGTTGGTGGGAATGTTTTG	63.38947368	16	10	232	242	14
19318	464	500	36	CTGTTTCTTCTGTCTCTGCGGTAAGGCTTGAGTTTCA	65.56486486	20110	516	553	37	TTGTCCTTTTTAGGCTCTGTTGGTGGGAATGTTTTGTA	63.38947368	16	10	232	242	16
19318	464	500	36	CTGTTTCTTCTGTCTCTGCGGTAAGGCTTGAGTTTCA	65.56486486	20112	518	555	37	GTCCTTTTTAGGCTCTGTTGGTGGGAATGTTTTGTATG	64.46842105	16	10	233	243	18
19316	462	498	36	TGCTGTTTCTTCTGTCTCTGCGGTAAGGCTTGAGTTT	65.56486486	20114	520	557	37	CCTTTTTAGGCTCTGTTGGTGGGAATGTTTTGTATGCG	65.54736842	16	25	232	257	22
19315	461	497	36	TTGCTGTTTCTTCTGTCTCTGCGGTAAGGCTTGAGTT	65.56486486	20113	519	556	37	TCCTTTTTAGGCTCTGTTGGTGGGAATGTTTTGTATGC	64.46842105	16	27	233	260	22
19320	466	502	36	GTTTCTTCTGTCTCTGCGGTAAGGCTTGAGTTTCATC	65.56486486	20738	505	543	38	CCTTCTTCTTTTTGTCCTTTTTAGGCTCTGTTGGTGGGA	65.53076923	16	3	98	101	3
19311	457	493	36	CAGTTTGCTGTTTCTTCTGTCTCTGCGGTAAGGCTTG	66.67297297	20738	505	543	38	CCTTCTTCTTTTTGTCCTTTTTAGGCTCTGTTGGTGGGA	65.53076923	16	43	98	141	12
19323	469	505	36	TCTTCTGTCTCTGCGGTAAGGCTTGAGTTTCATCAGC	66.67297297	20742	509	547	38	CTTCTTTTTGTCCTTTTTAGGCTCTGTTGGTGGGAATGT	64.47948718	16	0	204	204	4
19320	466	502	36	GTTTCTTCTGTCTCTGCGGTAAGGCTTGAGTTTCATC	65.56486486	20758	525	563	38	TTAGGCTCTGTTGGTGGGAATGTTTTGTATGCGTCAATA	64.47948718	16	3	225	228	23
19321	467	503	36	TTTCTTCTGTCTCTGCGGTAAGGCTTGAGTTTCATCA	64.45675676	20756	523	561	38	TTTTAGGCTCTGTTGGTGGGAATGTTTTGTATGCGTCAA	64.47948718	16	1	228	229	20
19320	466	502	36	GTTTCTTCTGTCTCTGCGGTAAGGCTTGAGTTTCATC	65.56486486	20756	523	561	38	TTTTAGGCTCTGTTGGTGGGAATGTTTTGTATGCGTCAA	64.47948718	16	3	228	231	21
19321	467	503	36	TTTCTTCTGTCTCTGCGGTAAGGCTTGAGTTTCATCA	64.45675676	20753	520	558	38	CCTTTTTAGGCTCTGTTGGTGGGAATGTTTTGTATGCGT	65.53076923	16	1	232	233	17
19323	469	505	36	TCTTCTGTCTCTGCGGTAAGGCTTGAGTTTCATCAGC	66.67297297	20745	512	550	38	CTTTTTGTCCTTTTTAGGCTCTGTTGGTGGGAATGTTTT	63.42820513	16	0	235	235	7
19313	459	495	36	GTTTGCTGTTTCTTCTGTCTCTGCGGTAAGGCTTGAG	66.67297297	20742	509	547	38	CTTCTTTTTGTCCTTTTTAGGCTCTGTTGGTGGGAATGT	64.47948718	16	34	204	238	14
19317	463	499	36	GCTGTTTCTTCTGTCTCTGCGGTAAGGCTTGAGTTTC	66.67297297	20754	521	559	38	CTTTTTAGGCTCTGTTGGTGGGAATGTTTTGTATGCGTC	65.53076923	16	12	229	241	22
19318	464	500	36	CTGTTTCTTCTGTCTCTGCGGTAAGGCTTGAGTTTCA	65.56486486	20749	516	554	38	TTGTCCTTTTTAGGCTCTGTTGGTGGGAATGTTTTGTAT	63.42820513	16	10	232	242	16
19318	464	500	36	CTGTTTCTTCTGTCTCTGCGGTAAGGCTTGAGTTTCA	65.56486486	20751	518	556	38	GTCCTTTTTAGGCTCTGTTGGTGGGAATGTTTTGTATGC	65.53076923	16	10	233	243	18
19318	464	500	36	CTGTTTCTTCTGTCTCTGCGGTAAGGCTTGAGTTTCA	65.56486486	20747	514	552	38	TTTTGTCCTTTTTAGGCTCTGTTGGTGGGAATGTTTTGT	63.42820513	16	10	237	247	14
19316	462	498	36	TGCTGTTTCTTCTGTCTCTGCGGTAAGGCTTGAGTTT	65.56486486	20756	523	561	38	TTTTAGGCTCTGTTGGTGGGAATGTTTTGTATGCGTCAA	64.47948718	16	25	228	253	25
19316	462	498	36	TGCTGTTTCTTCTGTCTCTGCGGTAAGGCTTGAGTTT	65.56486486	20753	520	558	38	CCTTTTTAGGCTCTGTTGGTGGGAATGTTTTGTATGCGT	65.53076923	16	25	232	257	22
19315	461	497	36	TTGCTGTTTCTTCTGTCTCTGCGGTAAGGCTTGAGTT	65.56486486	20752	519	557	38	TCCTTTTTAGGCTCTGTTGGTGGGAATGTTTTGTATGCG	65.53076923	16	27	233	260	22
19320	466	502	36	GTTTCTTCTGTCTCTGCGGTAAGGCTTGAGTTTCATC	65.56486486	21264	505	544	39	CCTTCTTCTTTTTGTCCTTTTTAGGCTCTGTTGGTGGGAA	65.515	16	3	99	102	3
19317	463	499	36	GCTGTTTCTTCTGTCTCTGCGGTAAGGCTTGAGTTTC	66.67297297	21264	505	544	39	CCTTCTTCTTTTTGTCCTTTTTAGGCTCTGTTGGTGGGAA	65.515	16	12	99	111	6
19311	457	493	36	CAGTTTGCTGTTTCTTCTGTCTCTGCGGTAAGGCTTG	66.67297297	21264	505	544	39	CCTTCTTCTTTTTGTCCTTTTTAGGCTCTGTTGGTGGGAA	65.515	16	43	99	142	12
19320	466	502	36	GTTTCTTCTGTCTCTGCGGTAAGGCTTGAGTTTCATC	65.56486486	21282	523	562	39	TTTTAGGCTCTGTTGGTGGGAATGTTTTGTATGCGTCAAT	64.49	16	3	228	231	21
19323	469	505	36	TCTTCTGTCTCTGCGGTAAGGCTTGAGTTTCATCAGC	66.67297297	21271	512	551	39	CTTTTTGTCCTTTTTAGGCTCTGTTGGTGGGAATGTTTTG	64.49	16	0	238	238	7
19319	465	501	36	TGTTTCTTCTGTCTCTGCGGTAAGGCTTGAGTTTCAT	64.45675676	21275	516	555	39	TTGTCCTTTTTAGGCTCTGTTGGTGGGAATGTTTTGTATG	64.49	16	4	235	239	15
19321	467	503	36	TTTCTTCTGTCTCTGCGGTAAGGCTTGAGTTTCATCA	64.45675676	21274	515	554	39	TTTGTCCTTTTTAGGCTCTGTTGGTGGGAATGTTTTGTAT	63.465	16	1	238	239	12
19317	463	499	36	GCTGTTTCTTCTGTCTCTGCGGTAAGGCTTGAGTTTC	66.67297297	21280	521	560	39	CTTTTTAGGCTCTGTTGGTGGGAATGTTTTGTATGCGTCA	65.515	16	12	230	242	22
19318	464	500	36	CTGTTTCTTCTGTCTCTGCGGTAAGGCTTGAGTTTCA	65.56486486	21277	518	557	39	GTCCTTTTTAGGCTCTGTTGGTGGGAATGTTTTGTATGCG	66.54	16	10	233	243	18
19316	462	498	36	TGCTGTTTCTTCTGTCTCTGCGGTAAGGCTTGAGTTT	65.56486486	21282	523	562	39	TTTTAGGCTCTGTTGGTGGGAATGTTTTGTATGCGTCAAT	64.49	16	25	228	253	25
19315	461	497	36	TTGCTGTTTCTTCTGTCTCTGCGGTAAGGCTTGAGTT	65.56486486	21281	522	561	39	TTTTTAGGCTCTGTTGGTGGGAATGTTTTGTATGCGTCAA	64.49	16	27	229	256	25
19316	462	498	36	TGCTGTTTCTTCTGTCTCTGCGGTAAGGCTTGAGTTT	65.56486486	21279	520	559	39	CCTTTTTAGGCTCTGTTGGTGGGAATGTTTTGTATGCGTC	66.54	16	25	232	257	22
19315	461	497	36	TTGCTGTTTCTTCTGTCTCTGCGGTAAGGCTTGAGTT	65.56486486	21279	520	559	39	CCTTTTTAGGCTCTGTTGGTGGGAATGTTTTGTATGCGTC	66.54	16	27	232	259	23
19315	461	497	36	TTGCTGTTTCTTCTGTCTCTGCGGTAAGGCTTGAGTT	65.56486486	21278	519	558	39	TCCTTTTTAGGCTCTGTTGGTGGGAATGTTTTGTATGCGT	65.515	16	27	233	260	22
19323	469	505	36	TCTTCTGTCTCTGCGGTAAGGCTTGAGTTTCATCAGC	66.67297297	21268	509	548	39	CTTCTTTTTGTCCTTTTTAGGCTCTGTTGGTGGGAATGTT	64.49	16	0	273	273	4
19313	459	495	36	GTTTGCTGTTTCTTCTGTCTCTGCGGTAAGGCTTGAG	66.67297297	21268	509	548	39	CTTCTTTTTGTCCTTTTTAGGCTCTGTTGGTGGGAATGTT	64.49	16	34	273	307	14
19320	466	502	36	GTTTCTTCTGTCTCTGCGGTAAGGCTTGAGTTTCATC	65.56486486	21702	505	545	40	CCTTCTTCTTTTTGTCCTTTTTAGGCTCTGTTGGTGGGAAT	65.5	16	3	119	122	3
19318	464	500	36	CTGTTTCTTCTGTCTCTGCGGTAAGGCTTGAGTTTCA	65.56486486	21702	505	545	40	CCTTCTTCTTTTTGTCCTTTTTAGGCTCTGTTGGTGGGAAT	65.5	16	10	119	129	5
19317	463	499	36	GCTGTTTCTTCTGTCTCTGCGGTAAGGCTTGAGTTTC	66.67297297	21702	505	545	40	CCTTCTTCTTTTTGTCCTTTTTAGGCTCTGTTGGTGGGAAT	65.5	16	12	119	131	6
19311	457	493	36	CAGTTTGCTGTTTCTTCTGTCTCTGCGGTAAGGCTTG	66.67297297	21702	505	545	40	CCTTCTTCTTTTTGTCCTTTTTAGGCTCTGTTGGTGGGAAT	65.5	16	43	119	162	12
19320	466	502	36	GTTTCTTCTGTCTCTGCGGTAAGGCTTGAGTTTCATC	65.56486486	21720	523	563	40	TTTTAGGCTCTGTTGGTGGGAATGTTTTGTATGCGTCAATA	64.5	16	3	228	231	21
19320	466	502	36	GTTTCTTCTGTCTCTGCGGTAAGGCTTGAGTTTCATC	65.56486486	21718	521	561	40	CTTTTTAGGCTCTGTTGGTGGGAATGTTTTGTATGCGTCAA	65.5	16	3	230	233	19
19321	467	503	36	TTTCTTCTGTCTCTGCGGTAAGGCTTGAGTTTCATCA	64.45675676	21712	515	555	40	TTTGTCCTTTTTAGGCTCTGTTGGTGGGAATGTTTTGTATG	64.5	16	1	241	242	12
19318	464	500	36	CTGTTTCTTCTGTCTCTGCGGTAAGGCTTGAGTTTCA	65.56486486	21715	518	558	40	GTCCTTTTTAGGCTCTGTTGGTGGGAATGTTTTGTATGCGT	66.5	16	10	233	243	18
19323	469	505	36	TCTTCTGTCTCTGCGGTAAGGCTTGAGTTTCATCAGC	66.67297297	21709	512	552	40	CTTTTTGTCCTTTTTAGGCTCTGTTGGTGGGAATGTTTTGT	64.5	16	0	243	243	7
19318	464	500	36	CTGTTTCTTCTGTCTCTGCGGTAAGGCTTGAGTTTCA	65.56486486	21712	515	555	40	TTTGTCCTTTTTAGGCTCTGTTGGTGGGAATGTTTTGTATG	64.5	16	10	241	251	15
19316	462	498	36	TGCTGTTTCTTCTGTCTCTGCGGTAAGGCTTGAGTTT	65.56486486	21720	523	563	40	TTTTAGGCTCTGTTGGTGGGAATGTTTTGTATGCGTCAATA	64.5	16	25	228	253	25
19315	461	497	36	TTGCTGTTTCTTCTGTCTCTGCGGTAAGGCTTGAGTT	65.56486486	21719	522	562	40	TTTTTAGGCTCTGTTGGTGGGAATGTTTTGTATGCGTCAAT	64.5	16	27	229	256	25
19316	462	498	36	TGCTGTTTCTTCTGTCTCTGCGGTAAGGCTTGAGTTT	65.56486486	21717	520	560	40	CCTTTTTAGGCTCTGTTGGTGGGAATGTTTTGTATGCGTCA	66.5	16	25	233	258	22
19315	461	497	36	TTGCTGTTTCTTCTGTCTCTGCGGTAAGGCTTGAGTT	65.56486486	21716	519	559	40	TCCTTTTTAGGCTCTGTTGGTGGGAATGTTTTGTATGCGTC	66.5	16	27	233	260	22
19314	460	496	36	TTTGCTGTTTCTTCTGTCTCTGCGGTAAGGCTTGAGT	65.56486486	21716	519	559	40	TCCTTTTTAGGCTCTGTTGGTGGGAATGTTTTGTATGCGTC	66.5	16	34	233	267	23
19323	469	505	36	TCTTCTGTCTCTGCGGTAAGGCTTGAGTTTCATCAGC	66.67297297	21706	509	549	40	CTTCTTTTTGTCCTTTTTAGGCTCTGTTGGTGGGAATGTTT	64.5	16	0	274	274	4
19313	459	495	36	GTTTGCTGTTTCTTCTGTCTCTGCGGTAAGGCTTGAG	66.67297297	21706	509	549	40	CTTCTTTTTGTCCTTTTTAGGCTCTGTTGGTGGGAATGTTT	64.5	16	34	274	308	14
20174	2841	2878	37	ATTTGTAATAAGAAAGCGTTCGTGATGTAGCAACAGTG	62.31052632	402	2887	2912	25	AGGCAGGTCCTTGATGTCACAGCGTC	62.69230769	16	3	12	15	9
20174	2841	2878	37	ATTTGTAATAAGAAAGCGTTCGTGATGTAGCAACAGTG	62.31052632	403	2888	2913	25	GGCAGGTCCTTGATGTCACAGCGTCC	64.26923077	16	3	13	16	10
20649	26898	26935	37	AACTCACCAGACTCATCAAATAAGTAGTATGTAGCCAT	62.31052632	1573	26947	26972	25	CTAAATCAATGCCCAGTGGTGTAAGT	56.38461538	16	9	7	16	12
20174	2841	2878	37	ATTTGTAATAAGAAAGCGTTCGTGATGTAGCAACAGTG	62.31052632	399	2884	2909	25	TTTAGGCAGGTCCTTGATGTCACAGC	59.53846154	16	3	14	17	6
20175	2842	2879	37	TTTGTAATAAGAAAGCGTTCGTGATGTAGCAACAGTGA	62.31052632	403	2888	2913	25	GGCAGGTCCTTGATGTCACAGCGTCC	64.26923077	16	4	13	17	9
20176	2843	2880	37	TTGTAATAAGAAAGCGTTCGTGATGTAGCAACAGTGAT	62.31052632	401	2886	2911	25	TAGGCAGGTCCTTGATGTCACAGCGT	61.11538462	16	4	13	17	6
20178	2845	2882	37	GTAATAAGAAAGCGTTCGTGATGTAGCAACAGTGATTT	62.31052632	403	2888	2913	25	GGCAGGTCCTTGATGTCACAGCGTCC	64.26923077	16	4	13	17	6
20175	2842	2879	37	TTTGTAATAAGAAAGCGTTCGTGATGTAGCAACAGTGA	62.31052632	399	2884	2909	25	TTTAGGCAGGTCCTTGATGTCACAGC	59.53846154	16	4	14	18	5
20176	2843	2880	37	TTGTAATAAGAAAGCGTTCGTGATGTAGCAACAGTGAT	62.31052632	400	2885	2910	25	TTAGGCAGGTCCTTGATGTCACAGCG	61.11538462	16	4	14	18	5
20177	2844	2881	37	TGTAATAAGAAAGCGTTCGTGATGTAGCAACAGTGATT	62.31052632	401	2886	2911	25	TAGGCAGGTCCTTGATGTCACAGCGT	61.11538462	16	5	13	18	5
20178	2845	2882	37	GTAATAAGAAAGCGTTCGTGATGTAGCAACAGTGATTT	62.31052632	399	2884	2909	25	TTTAGGCAGGTCCTTGATGTCACAGC	59.53846154	16	4	14	18	2
20648	26897	26934	37	AAACTCACCAGACTCATCAAATAAGTAGTATGTAGCCA	62.31052632	1572	26946	26971	25	TCTAAATCAATGCCCAGTGGTGTAAG	56.38461538	16	10	8	18	12
20188	2863	2900	37	TGATGTAGCAACAGTGATTTCTTTAGGCAGGTCCTTGA	64.46842105	411	2919	2944	25	GGTGTCCAGCAATACGAAGATGTCCA	59.53846154	16	21	1	22	19
20188	2863	2900	37	TGATGTAGCAACAGTGATTTCTTTAGGCAGGTCCTTGA	64.46842105	412	2920	2945	25	GTGTCCAGCAATACGAAGATGTCCAC	59.53846154	16	21	1	22	20
20573	23473	23510	37	TAGGATTTTCCACTACTTCTTCAGAGACTGGTTTTAGA	62.31052632	1431	23512	23537	25	CTTCGCAGGCAAGATTATCCATTCCC	59.53846154	16	18	4	22	2
20186	2861	2898	37	CGTGATGTAGCAACAGTGATTTCTTTAGGCAGGTCCTT	65.54736842	411	2919	2944	25	GGTGTCCAGCAATACGAAGATGTCCA	59.53846154	16	22	1	23	21
20186	2861	2898	37	CGTGATGTAGCAACAGTGATTTCTTTAGGCAGGTCCTT	65.54736842	412	2920	2945	25	GTGTCCAGCAATACGAAGATGTCCAC	59.53846154	16	22	1	23	22
20187	2862	2899	37	GTGATGTAGCAACAGTGATTTCTTTAGGCAGGTCCTTG	65.54736842	411	2919	2944	25	GGTGTCCAGCAATACGAAGATGTCCA	59.53846154	16	22	1	23	20
20187	2862	2899	37	GTGATGTAGCAACAGTGATTTCTTTAGGCAGGTCCTTG	65.54736842	412	2920	2945	25	GTGTCCAGCAATACGAAGATGTCCAC	59.53846154	16	22	1	23	21
20573	23473	23510	37	TAGGATTTTCCACTACTTCTTCAGAGACTGGTTTTAGA	62.31052632	1432	23513	23538	25	TTCGCAGGCAAGATTATCCATTCCCT	57.96153846	16	18	5	23	3
20188	2863	2900	37	TGATGTAGCAACAGTGATTTCTTTAGGCAGGTCCTTGA	64.46842105	410	2918	2943	25	TGGTGTCCAGCAATACGAAGATGTCC	59.53846154	16	21	3	24	18
20574	23474	23511	37	AGGATTTTCCACTACTTCTTCAGAGACTGGTTTTAGAT	62.31052632	1431	23512	23537	25	CTTCGCAGGCAAGATTATCCATTCCC	59.53846154	16	20	4	24	1
20647	26896	26933	37	TAAACTCACCAGACTCATCAAATAAGTAGTATGTAGCC	62.31052632	1568	26941	26966	25	ACTCATCTAAATCAATGCCCAGTGGT	56.38461538	16	10	14	24	8
20186	2861	2898	37	CGTGATGTAGCAACAGTGATTTCTTTAGGCAGGTCCTT	65.54736842	410	2918	2943	25	TGGTGTCCAGCAATACGAAGATGTCC	59.53846154	16	22	3	25	20
20187	2862	2899	37	GTGATGTAGCAACAGTGATTTCTTTAGGCAGGTCCTTG	65.54736842	410	2918	2943	25	TGGTGTCCAGCAATACGAAGATGTCC	59.53846154	16	22	3	25	19
20188	2863	2900	37	TGATGTAGCAACAGTGATTTCTTTAGGCAGGTCCTTGA	64.46842105	409	2917	2942	25	ATGGTGTCCAGCAATACGAAGATGTC	57.96153846	16	21	4	25	17
20189	2864	2901	37	GATGTAGCAACAGTGATTTCTTTAGGCAGGTCCTTGAT	64.46842105	411	2919	2944	25	GGTGTCCAGCAATACGAAGATGTCCA	59.53846154	16	24	1	25	18
20189	2864	2901	37	GATGTAGCAACAGTGATTTCTTTAGGCAGGTCCTTGAT	64.46842105	412	2920	2945	25	GTGTCCAGCAATACGAAGATGTCCAC	59.53846154	16	24	1	25	19
20190	2865	2902	37	ATGTAGCAACAGTGATTTCTTTAGGCAGGTCCTTGATG	64.46842105	411	2919	2944	25	GGTGTCCAGCAATACGAAGATGTCCA	59.53846154	16	24	1	25	17
20190	2865	2902	37	ATGTAGCAACAGTGATTTCTTTAGGCAGGTCCTTGATG	64.46842105	412	2920	2945	25	GTGTCCAGCAATACGAAGATGTCCAC	59.53846154	16	24	1	25	18
20191	2866	2903	37	TGTAGCAACAGTGATTTCTTTAGGCAGGTCCTTGATGT	64.46842105	411	2919	2944	25	GGTGTCCAGCAATACGAAGATGTCCA	59.53846154	16	24	1	25	16
20191	2866	2903	37	TGTAGCAACAGTGATTTCTTTAGGCAGGTCCTTGATGT	64.46842105	412	2920	2945	25	GTGTCCAGCAATACGAAGATGTCCAC	59.53846154	16	24	1	25	17
20423	15744	15781	37	CAATGAATAATAAGAATCTACAACAGGAACTCCACTAC	61.23157895	1060	15785	15810	25	GCGTGGTTTGTATGAAATCACCGAAA	56.38461538	16	20	5	25	4
20574	23474	23511	37	AGGATTTTCCACTACTTCTTCAGAGACTGGTTTTAGAT	62.31052632	1432	23513	23538	25	TTCGCAGGCAAGATTATCCATTCCCT	57.96153846	16	20	5	25	2
20187	2862	2899	37	GTGATGTAGCAACAGTGATTTCTTTAGGCAGGTCCTTG	65.54736842	409	2917	2942	25	ATGGTGTCCAGCAATACGAAGATGTC	57.96153846	16	22	4	26	18
20188	2863	2900	37	TGATGTAGCAACAGTGATTTCTTTAGGCAGGTCCTTGA	64.46842105	408	2916	2941	25	GATGGTGTCCAGCAATACGAAGATGT	57.96153846	16	21	5	26	16
20192	2867	2904	37	GTAGCAACAGTGATTTCTTTAGGCAGGTCCTTGATGTC	65.54736842	412	2920	2945	25	GTGTCCAGCAATACGAAGATGTCCAC	59.53846154	16	25	1	26	16
20189	2864	2901	37	GATGTAGCAACAGTGATTTCTTTAGGCAGGTCCTTGAT	64.46842105	410	2918	2943	25	TGGTGTCCAGCAATACGAAGATGTCC	59.53846154	16	24	3	27	17
20190	2865	2902	37	ATGTAGCAACAGTGATTTCTTTAGGCAGGTCCTTGATG	64.46842105	410	2918	2943	25	TGGTGTCCAGCAATACGAAGATGTCC	59.53846154	16	24	3	27	16
20193	2868	2905	37	TAGCAACAGTGATTTCTTTAGGCAGGTCCTTGATGTCA	64.46842105	411	2919	2944	25	GGTGTCCAGCAATACGAAGATGTCCA	59.53846154	16	26	1	27	14
20422	15743	15780	37	ACAATGAATAATAAGAATCTACAACAGGAACTCCACTA	60.15263158	1059	15784	15809	25	GGCGTGGTTTGTATGAAATCACCGAA	57.96153846	16	23	4	27	4
20188	2863	2900	37	TGATGTAGCAACAGTGATTTCTTTAGGCAGGTCCTTGA	64.46842105	407	2915	2940	25	AGATGGTGTCCAGCAATACGAAGATG	57.96153846	16	21	7	28	15
20190	2865	2902	37	ATGTAGCAACAGTGATTTCTTTAGGCAGGTCCTTGATG	64.46842105	409	2917	2942	25	ATGGTGTCCAGCAATACGAAGATGTC	57.96153846	16	24	4	28	15
20192	2867	2904	37	GTAGCAACAGTGATTTCTTTAGGCAGGTCCTTGATGTC	65.54736842	410	2918	2943	25	TGGTGTCCAGCAATACGAAGATGTCC	59.53846154	16	25	3	28	14
20420	15741	15778	37	TAACAATGAATAATAAGAATCTACAACAGGAACTCCAC	60.15263158	1058	15783	15808	25	TGGCGTGGTTTGTATGAAATCACCGA	57.96153846	16	24	4	28	5
20421	15742	15779	37	AACAATGAATAATAAGAATCTACAACAGGAACTCCACT	60.15263158	1058	15783	15808	25	TGGCGTGGTTTGTATGAAATCACCGA	57.96153846	16	24	4	28	4
20421	15742	15779	37	AACAATGAATAATAAGAATCTACAACAGGAACTCCACT	60.15263158	1059	15784	15809	25	GGCGTGGTTTGTATGAAATCACCGAA	57.96153846	16	24	4	28	5
20190	2865	2902	37	ATGTAGCAACAGTGATTTCTTTAGGCAGGTCCTTGATG	64.46842105	408	2916	2941	25	GATGGTGTCCAGCAATACGAAGATGT	57.96153846	16	24	5	29	14
20191	2866	2903	37	TGTAGCAACAGTGATTTCTTTAGGCAGGTCCTTGATGT	64.46842105	408	2916	2941	25	GATGGTGTCCAGCAATACGAAGATGT	57.96153846	16	24	5	29	13
20510	19861	19898	37	CTGAGGTGATAGAGGTTTGTGGTGGTTGGTAAAGAACA	65.54736842	1291	19917	19942	25	AAGTCATTGAGAGCCTTTGCGAGATG	57.96153846	16	22	8	30	19
20192	2867	2904	37	GTAGCAACAGTGATTTCTTTAGGCAGGTCCTTGATGTC	65.54736842	407	2915	2940	25	AGATGGTGTCCAGCAATACGAAGATG	57.96153846	16	25	7	32	11
20509	19860	19897	37	GCTGAGGTGATAGAGGTTTGTGGTGGTTGGTAAAGAAC	66.62631579	1289	19915	19940	25	TGAAGTCATTGAGAGCCTTTGCGAGA	57.96153846	16	22	10	32	18
20510	19861	19898	37	CTGAGGTGATAGAGGTTTGTGGTGGTTGGTAAAGAACA	65.54736842	1290	19916	19941	25	GAAGTCATTGAGAGCCTTTGCGAGAT	57.96153846	16	22	10	32	18
20193	2868	2905	37	TAGCAACAGTGATTTCTTTAGGCAGGTCCTTGATGTCA	64.46842105	406	2914	2939	25	TAGATGGTGTCCAGCAATACGAAGAT	56.38461538	16	26	7	33	9
20512	19863	19900	37	GAGGTGATAGAGGTTTGTGGTGGTTGGTAAAGAACATC	65.54736842	1289	19915	19940	25	TGAAGTCATTGAGAGCCTTTGCGAGA	57.96153846	16	24	10	34	15
20316	8166	8203	37	AAGAAAGGTAAGAACAAGTCCTGAGTTGAATGTAAAAC	61.23157895	739	8217	8242	25	ACTTTGTCAGGGTAATAAACACCACG	56.38461538	16	18	17	35	14
20510	19861	19898	37	CTGAGGTGATAGAGGTTTGTGGTGGTTGGTAAAGAACA	65.54736842	1288	19914	19939	25	CTGAAGTCATTGAGAGCCTTTGCGAG	59.53846154	16	22	19	41	16
20511	19862	19899	37	TGAGGTGATAGAGGTTTGTGGTGGTTGGTAAAGAACAT	64.46842105	1288	19914	19939	25	CTGAAGTCATTGAGAGCCTTTGCGAG	59.53846154	16	24	19	43	15
20509	19860	19897	37	GCTGAGGTGATAGAGGTTTGTGGTGGTTGGTAAAGAAC	66.62631579	1287	19913	19938	25	ACTGAAGTCATTGAGAGCCTTTGCGA	57.96153846	16	22	26	48	16
20510	19861	19898	37	CTGAGGTGATAGAGGTTTGTGGTGGTTGGTAAAGAACA	65.54736842	1287	19913	19938	25	ACTGAAGTCATTGAGAGCCTTTGCGA	57.96153846	16	22	26	48	15
20575	23994	24031	37	TAAGTAACTGGTTTTATGGTTGTTGTGTAACTGTTTTC	60.15263158	1436	24054	24079	25	GGACCTTTGTATTCTGAGGACTTTGT	56.38461538	16	28	21	49	23
20511	19862	19899	37	TGAGGTGATAGAGGTTTGTGGTGGTTGGTAAAGAACAT	64.46842105	1287	19913	19938	25	ACTGAAGTCATTGAGAGCCTTTGCGA	57.96153846	16	24	26	50	14
20512	19863	19900	37	GAGGTGATAGAGGTTTGTGGTGGTTGGTAAAGAACATC	65.54736842	1286	19912	19937	25	TACTGAAGTCATTGAGAGCCTTTGCG	57.96153846	16	24	26	50	12
20090	464	501	37	CTGTTTCTTCTGTCTCTGCGGTAAGGCTTGAGTTTCAT	65.54736842	57	519	544	25	TCCTTTTTAGGCTCTGTTGGTGGGAA	57.96153846	16	10	47	57	18
20511	19862	19899	37	TGAGGTGATAGAGGTTTGTGGTGGTTGGTAAAGAACAT	64.46842105	1280	19905	19930	25	CCTGAGTTACTGAAGTCATTGAGAGC	57.96153846	16	24	43	67	6
20512	19863	19900	37	GAGGTGATAGAGGTTTGTGGTGGTTGGTAAAGAACATC	65.54736842	1280	19905	19930	25	CCTGAGTTACTGAAGTCATTGAGAGC	57.96153846	16	24	43	67	5
20094	468	505	37	TTCTTCTGTCTCTGCGGTAAGGCTTGAGTTTCATCAGC	66.62631579	58	520	545	25	CCTTTTTAGGCTCTGTTGGTGGGAAT	57.96153846	16	0	141	141	15
20091	465	502	37	TGTTTCTTCTGTCTCTGCGGTAAGGCTTGAGTTTCATC	65.54736842	58	520	545	25	CCTTTTTAGGCTCTGTTGGTGGGAAT	57.96153846	16	4	141	145	18
20089	463	500	37	GCTGTTTCTTCTGTCTCTGCGGTAAGGCTTGAGTTTCA	66.62631579	58	520	545	25	CCTTTTTAGGCTCTGTTGGTGGGAAT	57.96153846	16	12	141	153	20
20091	465	502	37	TGTTTCTTCTGTCTCTGCGGTAAGGCTTGAGTTTCATC	65.54736842	63	525	550	25	TTAGGCTCTGTTGGTGGGAATGTTTT	56.38461538	16	4	5533	5537	23
20094	468	505	37	TTCTTCTGTCTCTGCGGTAAGGCTTGAGTTTCATCAGC	66.62631579	68	530	555	25	CTCTGTTGGTGGGAATGTTTTGTATG	56.38461538	16	0	5551	5551	25
20174	2841	2878	37	ATTTGTAATAAGAAAGCGTTCGTGATGTAGCAACAGTG	62.31052632	2289	2886	2912	26	TAGGCAGGTCCTTGATGTCACAGCGTC	62.77407407	16	3	13	16	8
20174	2841	2878	37	ATTTGTAATAAGAAAGCGTTCGTGATGTAGCAACAGTG	62.31052632	2290	2887	2913	26	AGGCAGGTCCTTGATGTCACAGCGTCC	64.29259259	16	3	13	16	9
20649	26898	26935	37	AACTCACCAGACTCATCAAATAAGTAGTATGTAGCCAT	62.31052632	4044	26947	26973	26	CTAAATCAATGCCCAGTGGTGTAAGTA	56.7	16	9	7	16	12
20174	2841	2878	37	ATTTGTAATAAGAAAGCGTTCGTGATGTAGCAACAGTG	62.31052632	2287	2884	2910	26	TTTAGGCAGGTCCTTGATGTCACAGCG	61.25555556	16	3	14	17	6
20175	2842	2879	37	TTTGTAATAAGAAAGCGTTCGTGATGTAGCAACAGTGA	62.31052632	2287	2884	2910	26	TTTAGGCAGGTCCTTGATGTCACAGCG	61.25555556	16	4	14	18	5
20176	2843	2880	37	TTGTAATAAGAAAGCGTTCGTGATGTAGCAACAGTGAT	62.31052632	2288	2885	2911	26	TTAGGCAGGTCCTTGATGTCACAGCGT	61.25555556	16	4	14	18	5
20178	2845	2882	37	GTAATAAGAAAGCGTTCGTGATGTAGCAACAGTGATTT	62.31052632	2287	2884	2910	26	TTTAGGCAGGTCCTTGATGTCACAGCG	61.25555556	16	4	14	18	2
20647	26896	26933	37	TAAACTCACCAGACTCATCAAATAAGTAGTATGTAGCC	62.31052632	4042	26945	26971	26	ATCTAAATCAATGCCCAGTGGTGTAAG	56.7	16	10	10	20	12
20188	2863	2900	37	TGATGTAGCAACAGTGATTTCTTTAGGCAGGTCCTTGA	64.46842105	2298	2919	2945	26	GGTGTCCAGCAATACGAAGATGTCCAC	61.25555556	16	21	1	22	19
20424	15745	15782	37	AATGAATAATAAGAATCTACAACAGGAACTCCACTACC	61.23157895	3249	15786	15812	26	CGTGGTTTGTATGAAATCACCGAAATC	56.7	16	17	5	22	4
20186	2861	2898	37	CGTGATGTAGCAACAGTGATTTCTTTAGGCAGGTCCTT	65.54736842	2298	2919	2945	26	GGTGTCCAGCAATACGAAGATGTCCAC	61.25555556	16	22	1	23	21
20187	2862	2899	37	GTGATGTAGCAACAGTGATTTCTTTAGGCAGGTCCTTG	65.54736842	2298	2919	2945	26	GGTGTCCAGCAATACGAAGATGTCCAC	61.25555556	16	22	1	23	20
20188	2863	2900	37	TGATGTAGCAACAGTGATTTCTTTAGGCAGGTCCTTGA	64.46842105	2297	2918	2944	26	TGGTGTCCAGCAATACGAAGATGTCCA	59.73703704	16	21	3	24	18
20186	2861	2898	37	CGTGATGTAGCAACAGTGATTTCTTTAGGCAGGTCCTT	65.54736842	2297	2918	2944	26	TGGTGTCCAGCAATACGAAGATGTCCA	59.73703704	16	22	3	25	20
20187	2862	2899	37	GTGATGTAGCAACAGTGATTTCTTTAGGCAGGTCCTTG	65.54736842	2297	2918	2944	26	TGGTGTCCAGCAATACGAAGATGTCCA	59.73703704	16	22	3	25	19
20188	2863	2900	37	TGATGTAGCAACAGTGATTTCTTTAGGCAGGTCCTTGA	64.46842105	2296	2917	2943	26	ATGGTGTCCAGCAATACGAAGATGTCC	59.73703704	16	21	4	25	17
20189	2864	2901	37	GATGTAGCAACAGTGATTTCTTTAGGCAGGTCCTTGAT	64.46842105	2298	2919	2945	26	GGTGTCCAGCAATACGAAGATGTCCAC	61.25555556	16	24	1	25	18
20190	2865	2902	37	ATGTAGCAACAGTGATTTCTTTAGGCAGGTCCTTGATG	64.46842105	2298	2919	2945	26	GGTGTCCAGCAATACGAAGATGTCCAC	61.25555556	16	24	1	25	17
20191	2866	2903	37	TGTAGCAACAGTGATTTCTTTAGGCAGGTCCTTGATGT	64.46842105	2298	2919	2945	26	GGTGTCCAGCAATACGAAGATGTCCAC	61.25555556	16	24	1	25	16
20423	15744	15781	37	CAATGAATAATAAGAATCTACAACAGGAACTCCACTAC	61.23157895	3248	15785	15811	26	GCGTGGTTTGTATGAAATCACCGAAAT	56.7	16	20	5	25	4
20423	15744	15781	37	CAATGAATAATAAGAATCTACAACAGGAACTCCACTAC	61.23157895	3249	15786	15812	26	CGTGGTTTGTATGAAATCACCGAAATC	56.7	16	20	5	25	5
20424	15745	15782	37	AATGAATAATAAGAATCTACAACAGGAACTCCACTACC	61.23157895	3250	15787	15813	26	GTGGTTTGTATGAAATCACCGAAATCA	55.18148148	16	17	8	25	5
20170	2462	2499	37	GCTCACAAGTAGCGAGTGTTATCAGTGCCAAGAAAAGA	65.54736842	2219	2523	2549	26	AATCTCCATTGGTTGCTCTTCATCTAA	55.18148148	16	8	18	26	24
20187	2862	2899	37	GTGATGTAGCAACAGTGATTTCTTTAGGCAGGTCCTTG	65.54736842	2296	2917	2943	26	ATGGTGTCCAGCAATACGAAGATGTCC	59.73703704	16	22	4	26	18
20170	2462	2499	37	GCTCACAAGTAGCGAGTGTTATCAGTGCCAAGAAAAGA	65.54736842	2220	2524	2550	26	ATCTCCATTGGTTGCTCTTCATCTAAT	55.18148148	16	8	19	27	25
20186	2861	2898	37	CGTGATGTAGCAACAGTGATTTCTTTAGGCAGGTCCTT	65.54736842	2295	2916	2942	26	GATGGTGTCCAGCAATACGAAGATGTC	59.73703704	16	22	5	27	18
20187	2862	2899	37	GTGATGTAGCAACAGTGATTTCTTTAGGCAGGTCCTTG	65.54736842	2295	2916	2942	26	GATGGTGTCCAGCAATACGAAGATGTC	59.73703704	16	22	5	27	17
20189	2864	2901	37	GATGTAGCAACAGTGATTTCTTTAGGCAGGTCCTTGAT	64.46842105	2297	2918	2944	26	TGGTGTCCAGCAATACGAAGATGTCCA	59.73703704	16	24	3	27	17
20190	2865	2902	37	ATGTAGCAACAGTGATTTCTTTAGGCAGGTCCTTGATG	64.46842105	2297	2918	2944	26	TGGTGTCCAGCAATACGAAGATGTCCA	59.73703704	16	24	3	27	16
20193	2868	2905	37	TAGCAACAGTGATTTCTTTAGGCAGGTCCTTGATGTCA	64.46842105	2298	2919	2945	26	GGTGTCCAGCAATACGAAGATGTCCAC	61.25555556	16	26	1	27	14
20171	2463	2500	37	CTCACAAGTAGCGAGTGTTATCAGTGCCAAGAAAAGAA	64.46842105	2219	2523	2549	26	AATCTCCATTGGTTGCTCTTCATCTAA	55.18148148	16	10	18	28	23
20188	2863	2900	37	TGATGTAGCAACAGTGATTTCTTTAGGCAGGTCCTTGA	64.46842105	2294	2915	2941	26	AGATGGTGTCCAGCAATACGAAGATGT	58.21851852	16	21	7	28	15
20190	2865	2902	37	ATGTAGCAACAGTGATTTCTTTAGGCAGGTCCTTGATG	64.46842105	2296	2917	2943	26	ATGGTGTCCAGCAATACGAAGATGTCC	59.73703704	16	24	4	28	15
20192	2867	2904	37	GTAGCAACAGTGATTTCTTTAGGCAGGTCCTTGATGTC	65.54736842	2297	2918	2944	26	TGGTGTCCAGCAATACGAAGATGTCCA	59.73703704	16	25	3	28	14
20420	15741	15778	37	TAACAATGAATAATAAGAATCTACAACAGGAACTCCAC	60.15263158	3246	15783	15809	26	TGGCGTGGTTTGTATGAAATCACCGAA	58.21851852	16	24	4	28	5
20421	15742	15779	37	AACAATGAATAATAAGAATCTACAACAGGAACTCCACT	60.15263158	3246	15783	15809	26	TGGCGTGGTTTGTATGAAATCACCGAA	58.21851852	16	24	4	28	4
20422	15743	15780	37	ACAATGAATAATAAGAATCTACAACAGGAACTCCACTA	60.15263158	3247	15784	15810	26	GGCGTGGTTTGTATGAAATCACCGAAA	58.21851852	16	23	5	28	4
20423	15744	15781	37	CAATGAATAATAAGAATCTACAACAGGAACTCCACTAC	61.23157895	3250	15787	15813	26	GTGGTTTGTATGAAATCACCGAAATCA	55.18148148	16	20	8	28	6
20171	2463	2500	37	CTCACAAGTAGCGAGTGTTATCAGTGCCAAGAAAAGAA	64.46842105	2220	2524	2550	26	ATCTCCATTGGTTGCTCTTCATCTAAT	55.18148148	16	10	19	29	24
20186	2861	2898	37	CGTGATGTAGCAACAGTGATTTCTTTAGGCAGGTCCTT	65.54736842	2294	2915	2941	26	AGATGGTGTCCAGCAATACGAAGATGT	58.21851852	16	22	7	29	17
20187	2862	2899	37	GTGATGTAGCAACAGTGATTTCTTTAGGCAGGTCCTTG	65.54736842	2294	2915	2941	26	AGATGGTGTCCAGCAATACGAAGATGT	58.21851852	16	22	7	29	16
20189	2864	2901	37	GATGTAGCAACAGTGATTTCTTTAGGCAGGTCCTTGAT	64.46842105	2295	2916	2942	26	GATGGTGTCCAGCAATACGAAGATGTC	59.73703704	16	24	5	29	15
20190	2865	2902	37	ATGTAGCAACAGTGATTTCTTTAGGCAGGTCCTTGATG	64.46842105	2295	2916	2942	26	GATGGTGTCCAGCAATACGAAGATGTC	59.73703704	16	24	5	29	14
20420	15741	15778	37	TAACAATGAATAATAAGAATCTACAACAGGAACTCCAC	60.15263158	3249	15786	15812	26	CGTGGTTTGTATGAAATCACCGAAATC	56.7	16	24	5	29	8
20421	15742	15779	37	AACAATGAATAATAAGAATCTACAACAGGAACTCCACT	60.15263158	3247	15784	15810	26	GGCGTGGTTTGTATGAAATCACCGAAA	58.21851852	16	24	5	29	5
20189	2864	2901	37	GATGTAGCAACAGTGATTTCTTTAGGCAGGTCCTTGAT	64.46842105	2294	2915	2941	26	AGATGGTGTCCAGCAATACGAAGATGT	58.21851852	16	24	7	31	14
20191	2866	2903	37	TGTAGCAACAGTGATTTCTTTAGGCAGGTCCTTGATGT	64.46842105	2294	2915	2941	26	AGATGGTGTCCAGCAATACGAAGATGT	58.21851852	16	24	7	31	12
20446	18188	18225	37	TGTAGAAACTAAGTAATCATAAACACCAAGAGTCAGTC	61.23157895	3413	18227	18253	26	AAAGTAGCGGTTGAGTAAACAAAAGAG	55.18148148	16	15	16	31	2
20446	18188	18225	37	TGTAGAAACTAAGTAATCATAAACACCAAGAGTCAGTC	61.23157895	3414	18228	18254	26	AAGTAGCGGTTGAGTAAACAAAAGAGG	56.7	16	15	16	31	3
20510	19861	19898	37	CTGAGGTGATAGAGGTTTGTGGTGGTTGGTAAAGAACA	65.54736842	3572	19916	19942	26	GAAGTCATTGAGAGCCTTTGCGAGATG	59.73703704	16	22	10	32	18
20193	2868	2905	37	TAGCAACAGTGATTTCTTTAGGCAGGTCCTTGATGTCA	64.46842105	2293	2914	2940	26	TAGATGGTGTCCAGCAATACGAAGATG	58.21851852	16	26	7	33	9
20509	19860	19897	37	GCTGAGGTGATAGAGGTTTGTGGTGGTTGGTAAAGAAC	66.62631579	3571	19915	19941	26	TGAAGTCATTGAGAGCCTTTGCGAGAT	58.21851852	16	22	12	34	18
20421	15742	15779	37	AACAATGAATAATAAGAATCTACAACAGGAACTCCACT	60.15263158	3253	15799	15825	26	AAATCACCGAAATCATACCAGTTACCA	55.18148148	16	24	12	36	20
20512	19863	19900	37	GAGGTGATAGAGGTTTGTGGTGGTTGGTAAAGAACATC	65.54736842	3571	19915	19941	26	TGAAGTCATTGAGAGCCTTTGCGAGAT	58.21851852	16	24	12	36	15
20510	19861	19898	37	CTGAGGTGATAGAGGTTTGTGGTGGTTGGTAAAGAACA	65.54736842	3570	19914	19940	26	CTGAAGTCATTGAGAGCCTTTGCGAGA	59.73703704	16	22	19	41	16
20511	19862	19899	37	TGAGGTGATAGAGGTTTGTGGTGGTTGGTAAAGAACAT	64.46842105	3570	19914	19940	26	CTGAAGTCATTGAGAGCCTTTGCGAGA	59.73703704	16	24	19	43	15
20576	23995	24032	37	AAGTAACTGGTTTTATGGTTGTTGTGTAACTGTTTTCT	60.15263158	3827	24052	24078	26	TAGGACCTTTGTATTCTGAGGACTTTG	56.7	16	25	22	47	20
20510	19861	19898	37	CTGAGGTGATAGAGGTTTGTGGTGGTTGGTAAAGAACA	65.54736842	3568	19912	19938	26	TACTGAAGTCATTGAGAGCCTTTGCGA	58.21851852	16	22	26	48	14
20509	19860	19897	37	GCTGAGGTGATAGAGGTTTGTGGTGGTTGGTAAAGAAC	66.62631579	3569	19913	19939	26	ACTGAAGTCATTGAGAGCCTTTGCGAG	59.73703704	16	22	27	49	16
20510	19861	19898	37	CTGAGGTGATAGAGGTTTGTGGTGGTTGGTAAAGAACA	65.54736842	3569	19913	19939	26	ACTGAAGTCATTGAGAGCCTTTGCGAG	59.73703704	16	22	27	49	15
20235	4169	4206	37	AGAAGTAGACTAAAGCATAAAGATAGAGAAAAGGGGCT	62.31052632	2408	4212	4238	26	GCCAGCAGCAACGAGCAAAAGGTGTGA	62.77407407	16	47	3	50	6
20583	24002	24039	37	TGGTTTTATGGTTGTTGTGTAACTGTTTTCTTTGTAGA	60.15263158	3826	24051	24077	26	ATAGGACCTTTGTATTCTGAGGACTTT	55.18148148	16	30	20	50	12
20511	19862	19899	37	TGAGGTGATAGAGGTTTGTGGTGGTTGGTAAAGAACAT	64.46842105	3569	19913	19939	26	ACTGAAGTCATTGAGAGCCTTTGCGAG	59.73703704	16	24	27	51	14
20575	23994	24031	37	TAAGTAACTGGTTTTATGGTTGTTGTGTAACTGTTTTC	60.15263158	3829	24054	24080	26	GGACCTTTGTATTCTGAGGACTTTGTA	56.7	16	28	24	52	23
20581	24000	24037	37	ACTGGTTTTATGGTTGTTGTGTAACTGTTTTCTTTGTA	60.15263158	3826	24051	24077	26	ATAGGACCTTTGTATTCTGAGGACTTT	55.18148148	16	33	20	53	14
20576	23995	24032	37	AAGTAACTGGTTTTATGGTTGTTGTGTAACTGTTTTCT	60.15263158	3830	24055	24081	26	GACCTTTGTATTCTGAGGACTTTGTAA	55.18148148	16	25	29	54	23
20609	26637	26674	37	GTAGTTGTCTGATTGTCCTCACTGCCGTCTTGTTGACC	67.70526316	3966	26694	26720	26	TCATCTAACCAATCTTCTTCTTGCTCT	55.18148148	16	34	23	57	20
20089	463	500	37	GCTGTTTCTTCTGTCTCTGCGGTAAGGCTTGAGTTTCA	66.62631579	1918	518	544	26	GTCCTTTTTAGGCTCTGTTGGTGGGAA	59.73703704	16	12	49	61	18
20094	468	505	37	TTCTTCTGTCTCTGCGGTAAGGCTTGAGTTTCATCAGC	66.62631579	1912	512	538	26	CTTTTTGTCCTTTTTAGGCTCTGTTGG	56.7	16	0	69	69	7
20609	26637	26674	37	GTAGTTGTCTGATTGTCCTCACTGCCGTCTTGTTGACC	67.70526316	3970	26698	26724	26	CTAACCAATCTTCTTCTTGCTCTTCTT	55.18148148	16	34	97	131	24
20090	464	501	37	CTGTTTCTTCTGTCTCTGCGGTAAGGCTTGAGTTTCAT	65.54736842	1919	519	545	26	TCCTTTTTAGGCTCTGTTGGTGGGAAT	58.21851852	16	10	141	151	18
20094	468	505	37	TTCTTCTGTCTCTGCGGTAAGGCTTGAGTTTCATCAGC	66.62631579	1910	509	535	26	CTTCTTTTTGTCCTTTTTAGGCTCTGT	55.18148148	16	0	171	171	4
20085	459	496	37	GTTTGCTGTTTCTTCTGTCTCTGCGGTAAGGCTTGAGT	66.62631579	1903	498	524	26	TCATCAGCCTTCTTCTTTTTGTCCTTT	55.18148148	16	34	139	173	2
20086	460	497	37	TTTGCTGTTTCTTCTGTCTCTGCGGTAAGGCTTGAGTT	65.54736842	1903	498	524	26	TCATCAGCCTTCTTCTTTTTGTCCTTT	55.18148148	16	34	139	173	1
20094	468	505	37	TTCTTCTGTCTCTGCGGTAAGGCTTGAGTTTCATCAGC	66.62631579	1920	520	546	26	CCTTTTTAGGCTCTGTTGGTGGGAATG	59.73703704	16	0	177	177	15
20091	465	502	37	TGTTTCTTCTGTCTCTGCGGTAAGGCTTGAGTTTCATC	65.54736842	1920	520	546	26	CCTTTTTAGGCTCTGTTGGTGGGAATG	59.73703704	16	4	177	181	18
20089	463	500	37	GCTGTTTCTTCTGTCTCTGCGGTAAGGCTTGAGTTTCA	66.62631579	1920	520	546	26	CCTTTTTAGGCTCTGTTGGTGGGAATG	59.73703704	16	12	177	189	20
20609	26637	26674	37	GTAGTTGTCTGATTGTCCTCACTGCCGTCTTGTTGACC	67.70526316	3971	26699	26725	26	TAACCAATCTTCTTCTTGCTCTTCTTC	55.18148148	16	34	163	197	25
20611	26639	26676	37	AGTTGTCTGATTGTCCTCACTGCCGTCTTGTTGACCAA	66.62631579	3972	26700	26726	26	AACCAATCTTCTTCTTGCTCTTCTTCA	55.18148148	16	33	179	212	24
20610	26638	26675	37	TAGTTGTCTGATTGTCCTCACTGCCGTCTTGTTGACCA	66.62631579	3972	26700	26726	26	AACCAATCTTCTTCTTGCTCTTCTTCA	55.18148148	16	34	179	213	25
20611	26639	26676	37	AGTTGTCTGATTGTCCTCACTGCCGTCTTGTTGACCAA	66.62631579	3973	26701	26727	26	ACCAATCTTCTTCTTGCTCTTCTTCAG	56.7	16	33	185	218	25
20084	458	495	37	AGTTTGCTGTTTCTTCTGTCTCTGCGGTAAGGCTTGAG	66.62631579	1920	520	546	26	CCTTTTTAGGCTCTGTTGGTGGGAATG	59.73703704	16	42	177	219	25
20087	461	498	37	TTGCTGTTTCTTCTGTCTCTGCGGTAAGGCTTGAGTTT	65.54736842	1904	499	525	26	CATCAGCCTTCTTCTTTTTGTCCTTTT	55.18148148	16	27	197	224	1
20086	460	497	37	TTTGCTGTTTCTTCTGTCTCTGCGGTAAGGCTTGAGTT	65.54736842	1904	499	525	26	CATCAGCCTTCTTCTTTTTGTCCTTTT	55.18148148	16	34	197	231	2
20083	457	494	37	CAGTTTGCTGTTTCTTCTGTCTCTGCGGTAAGGCTTGA	66.62631579	1904	499	525	26	CATCAGCCTTCTTCTTTTTGTCCTTTT	55.18148148	16	43	197	240	5
20093	467	504	37	TTTCTTCTGTCTCTGCGGTAAGGCTTGAGTTTCATCAG	65.54736842	1907	505	531	26	CCTTCTTCTTTTTGTCCTTTTTAGGCT	55.18148148	16	1	254	255	1
20091	465	502	37	TGTTTCTTCTGTCTCTGCGGTAAGGCTTGAGTTTCATC	65.54736842	1907	505	531	26	CCTTCTTCTTTTTGTCCTTTTTAGGCT	55.18148148	16	4	254	258	3
20091	465	502	37	TGTTTCTTCTGTCTCTGCGGTAAGGCTTGAGTTTCATC	65.54736842	1906	503	529	26	AGCCTTCTTCTTTTTGTCCTTTTTAGG	55.18148148	16	4	261	265	1
20090	464	501	37	CTGTTTCTTCTGTCTCTGCGGTAAGGCTTGAGTTTCAT	65.54736842	1905	502	528	26	CAGCCTTCTTCTTTTTGTCCTTTTTAG	55.18148148	16	10	272	282	1
20087	461	498	37	TTGCTGTTTCTTCTGTCTCTGCGGTAAGGCTTGAGTTT	65.54736842	1906	503	529	26	AGCCTTCTTCTTTTTGTCCTTTTTAGG	55.18148148	16	27	261	288	5
20083	457	494	37	CAGTTTGCTGTTTCTTCTGTCTCTGCGGTAAGGCTTGA	66.62631579	1906	503	529	26	AGCCTTCTTCTTTTTGTCCTTTTTAGG	55.18148148	16	43	261	304	9
20086	460	497	37	TTTGCTGTTTCTTCTGTCTCTGCGGTAAGGCTTGAGTT	65.54736842	1905	502	528	26	CAGCCTTCTTCTTTTTGTCCTTTTTAG	55.18148148	16	34	272	306	5
20091	465	502	37	TGTTTCTTCTGTCTCTGCGGTAAGGCTTGAGTTTCATC	65.54736842	1925	525	551	26	TTAGGCTCTGTTGGTGGGAATGTTTTG	58.21851852	16	4	5543	5547	23
20094	468	505	37	TTCTTCTGTCTCTGCGGTAAGGCTTGAGTTTCATCAGC	66.62631579	1930	530	556	26	CTCTGTTGGTGGGAATGTTTTGTATGC	58.21851852	16	0	5553	5553	25
20649	26898	26935	37	AACTCACCAGACTCATCAAATAAGTAGTATGTAGCCAT	62.31052632	6460	26947	26974	27	CTAAATCAATGCCCAGTGGTGTAAGTAA	56.99285714	16	9	7	16	12
20174	2841	2878	37	ATTTGTAATAAGAAAGCGTTCGTGATGTAGCAACAGTG	62.31052632	4775	2884	2911	27	TTTAGGCAGGTCCTTGATGTCACAGCGT	61.38571429	16	3	14	17	6
20174	2841	2878	37	ATTTGTAATAAGAAAGCGTTCGTGATGTAGCAACAGTG	62.31052632	4776	2885	2912	27	TTAGGCAGGTCCTTGATGTCACAGCGTC	62.85	16	3	14	17	7
20174	2841	2878	37	ATTTGTAATAAGAAAGCGTTCGTGATGTAGCAACAGTG	62.31052632	4777	2886	2913	27	TAGGCAGGTCCTTGATGTCACAGCGTCC	64.31428571	16	3	14	17	8
20175	2842	2879	37	TTTGTAATAAGAAAGCGTTCGTGATGTAGCAACAGTGA	62.31052632	4775	2884	2911	27	TTTAGGCAGGTCCTTGATGTCACAGCGT	61.38571429	16	4	14	18	5
20178	2845	2882	37	GTAATAAGAAAGCGTTCGTGATGTAGCAACAGTGATTT	62.31052632	4775	2884	2911	27	TTTAGGCAGGTCCTTGATGTCACAGCGT	61.38571429	16	4	14	18	2
20669	27800	27837	37	TAGCCACTGCGAAGTCAACTGAACAACACCACCTGTAA	66.62631579	6561	27857	27884	27	ATTGTTAGTAGCCAAATCAGATGTGAAC	55.52857143	16	2	18	20	20
20671	27802	27839	37	GCCACTGCGAAGTCAACTGAACAACACCACCTGTAATG	67.70526316	6561	27857	27884	27	ATTGTTAGTAGCCAAATCAGATGTGAAC	55.52857143	16	3	18	21	18
20674	27805	27842	37	ACTGCGAAGTCAACTGAACAACACCACCTGTAATGTAG	65.54736842	6561	27857	27884	27	ATTGTTAGTAGCCAAATCAGATGTGAAC	55.52857143	16	4	18	22	15
20188	2863	2900	37	TGATGTAGCAACAGTGATTTCTTTAGGCAGGTCCTTGA	64.46842105	4784	2918	2945	27	TGGTGTCCAGCAATACGAAGATGTCCAC	61.38571429	16	21	3	24	18
20186	2861	2898	37	CGTGATGTAGCAACAGTGATTTCTTTAGGCAGGTCCTT	65.54736842	4784	2918	2945	27	TGGTGTCCAGCAATACGAAGATGTCCAC	61.38571429	16	22	3	25	20
20187	2862	2899	37	GTGATGTAGCAACAGTGATTTCTTTAGGCAGGTCCTTG	65.54736842	4784	2918	2945	27	TGGTGTCCAGCAATACGAAGATGTCCAC	61.38571429	16	22	3	25	19
20188	2863	2900	37	TGATGTAGCAACAGTGATTTCTTTAGGCAGGTCCTTGA	64.46842105	4783	2917	2944	27	ATGGTGTCCAGCAATACGAAGATGTCCA	59.92142857	16	21	4	25	17
20423	15744	15781	37	CAATGAATAATAAGAATCTACAACAGGAACTCCACTAC	61.23157895	5679	15785	15812	27	GCGTGGTTTGTATGAAATCACCGAAATC	58.45714286	16	20	5	25	4
20424	15745	15782	37	AATGAATAATAAGAATCTACAACAGGAACTCCACTACC	61.23157895	5680	15786	15813	27	CGTGGTTTGTATGAAATCACCGAAATCA	56.99285714	16	17	8	25	4
20187	2862	2899	37	GTGATGTAGCAACAGTGATTTCTTTAGGCAGGTCCTTG	65.54736842	4783	2917	2944	27	ATGGTGTCCAGCAATACGAAGATGTCCA	59.92142857	16	22	4	26	18
20186	2861	2898	37	CGTGATGTAGCAACAGTGATTTCTTTAGGCAGGTCCTT	65.54736842	4782	2916	2943	27	GATGGTGTCCAGCAATACGAAGATGTCC	61.38571429	16	22	5	27	18
20187	2862	2899	37	GTGATGTAGCAACAGTGATTTCTTTAGGCAGGTCCTTG	65.54736842	4782	2916	2943	27	GATGGTGTCCAGCAATACGAAGATGTCC	61.38571429	16	22	5	27	17
20189	2864	2901	37	GATGTAGCAACAGTGATTTCTTTAGGCAGGTCCTTGAT	64.46842105	4784	2918	2945	27	TGGTGTCCAGCAATACGAAGATGTCCAC	61.38571429	16	24	3	27	17
20190	2865	2902	37	ATGTAGCAACAGTGATTTCTTTAGGCAGGTCCTTGATG	64.46842105	4784	2918	2945	27	TGGTGTCCAGCAATACGAAGATGTCCAC	61.38571429	16	24	3	27	16
20170	2462	2499	37	GCTCACAAGTAGCGAGTGTTATCAGTGCCAAGAAAAGA	65.54736842	4711	2523	2550	27	AATCTCCATTGGTTGCTCTTCATCTAAT	55.52857143	16	8	20	28	24
20188	2863	2900	37	TGATGTAGCAACAGTGATTTCTTTAGGCAGGTCCTTGA	64.46842105	4780	2914	2941	27	TAGATGGTGTCCAGCAATACGAAGATGT	58.45714286	16	21	7	28	14
20188	2863	2900	37	TGATGTAGCAACAGTGATTTCTTTAGGCAGGTCCTTGA	64.46842105	4781	2915	2942	27	AGATGGTGTCCAGCAATACGAAGATGTC	59.92142857	16	21	7	28	15
20190	2865	2902	37	ATGTAGCAACAGTGATTTCTTTAGGCAGGTCCTTGATG	64.46842105	4783	2917	2944	27	ATGGTGTCCAGCAATACGAAGATGTCCA	59.92142857	16	24	4	28	15
20192	2867	2904	37	GTAGCAACAGTGATTTCTTTAGGCAGGTCCTTGATGTC	65.54736842	4784	2918	2945	27	TGGTGTCCAGCAATACGAAGATGTCCAC	61.38571429	16	25	3	28	14
20422	15743	15780	37	ACAATGAATAATAAGAATCTACAACAGGAACTCCACTA	60.15263158	5678	15784	15811	27	GGCGTGGTTTGTATGAAATCACCGAAAT	58.45714286	16	23	5	28	4
20423	15744	15781	37	CAATGAATAATAAGAATCTACAACAGGAACTCCACTAC	61.23157895	5680	15786	15813	27	CGTGGTTTGTATGAAATCACCGAAATCA	56.99285714	16	20	8	28	5
20186	2861	2898	37	CGTGATGTAGCAACAGTGATTTCTTTAGGCAGGTCCTT	65.54736842	4780	2914	2941	27	TAGATGGTGTCCAGCAATACGAAGATGT	58.45714286	16	22	7	29	16
20189	2864	2901	37	GATGTAGCAACAGTGATTTCTTTAGGCAGGTCCTTGAT	64.46842105	4782	2916	2943	27	GATGGTGTCCAGCAATACGAAGATGTCC	61.38571429	16	24	5	29	15
20190	2865	2902	37	ATGTAGCAACAGTGATTTCTTTAGGCAGGTCCTTGATG	64.46842105	4782	2916	2943	27	GATGGTGTCCAGCAATACGAAGATGTCC	61.38571429	16	24	5	29	14
20420	15741	15778	37	TAACAATGAATAATAAGAATCTACAACAGGAACTCCAC	60.15263158	5677	15783	15810	27	TGGCGTGGTTTGTATGAAATCACCGAAA	58.45714286	16	24	5	29	5
20421	15742	15779	37	AACAATGAATAATAAGAATCTACAACAGGAACTCCACT	60.15263158	5677	15783	15810	27	TGGCGTGGTTTGTATGAAATCACCGAAA	58.45714286	16	24	5	29	4
20421	15742	15779	37	AACAATGAATAATAAGAATCTACAACAGGAACTCCACT	60.15263158	5678	15784	15811	27	GGCGTGGTTTGTATGAAATCACCGAAAT	58.45714286	16	24	5	29	5
20171	2463	2500	37	CTCACAAGTAGCGAGTGTTATCAGTGCCAAGAAAAGAA	64.46842105	4711	2523	2550	27	AATCTCCATTGGTTGCTCTTCATCTAAT	55.52857143	16	10	20	30	23
20190	2865	2902	37	ATGTAGCAACAGTGATTTCTTTAGGCAGGTCCTTGATG	64.46842105	4780	2914	2941	27	TAGATGGTGTCCAGCAATACGAAGATGT	58.45714286	16	24	7	31	12
20190	2865	2902	37	ATGTAGCAACAGTGATTTCTTTAGGCAGGTCCTTGATG	64.46842105	4781	2915	2942	27	AGATGGTGTCCAGCAATACGAAGATGTC	59.92142857	16	24	7	31	13
20191	2866	2903	37	TGTAGCAACAGTGATTTCTTTAGGCAGGTCCTTGATGT	64.46842105	4780	2914	2941	27	TAGATGGTGTCCAGCAATACGAAGATGT	58.45714286	16	24	7	31	11
20420	15741	15778	37	TAACAATGAATAATAAGAATCTACAACAGGAACTCCAC	60.15263158	5680	15786	15813	27	CGTGGTTTGTATGAAATCACCGAAATCA	56.99285714	16	24	8	32	8
20446	18188	18225	37	TGTAGAAACTAAGTAATCATAAACACCAAGAGTCAGTC	61.23157895	5838	18227	18254	27	AAAGTAGCGGTTGAGTAAACAAAAGAGG	56.99285714	16	15	17	32	2
