## Supplementary material for "Unified platform for genetic and serological detection of COVID-19 with single-molecule technology": Table S2: Table_S2.csv (part 20 of 73)

Line 1	start1	stop1	len1	seq1	Tm1	Line 2	start2	stop2	len2	seq2	Tm2	Dimer 1+2 (bases)	Blast1	Blast2	Blast 1+2	dist
20446	18188	18225	37	TGTAGAAACTAAGTAATCATAAACACCAAGAGTCAGTC	61.23157895	5839	18228	18255	27	AAGTAGCGGTTGAGTAAACAAAAGAGGC	58.45714286	16	15	18	33	3
20509	19860	19897	37	GCTGAGGTGATAGAGGTTTGTGGTGGTTGGTAAAGAAC	66.62631579	5994	19915	19942	27	TGAAGTCATTGAGAGCCTTTGCGAGATG	59.92142857	16	22	12	34	18
20512	19863	19900	37	GAGGTGATAGAGGTTTGTGGTGGTTGGTAAAGAACATC	65.54736842	5994	19915	19942	27	TGAAGTCATTGAGAGCCTTTGCGAGATG	59.92142857	16	24	12	36	15
20510	19861	19898	37	CTGAGGTGATAGAGGTTTGTGGTGGTTGGTAAAGAACA	65.54736842	5993	19914	19941	27	CTGAAGTCATTGAGAGCCTTTGCGAGAT	59.92142857	16	22	21	43	16
20511	19862	19899	37	TGAGGTGATAGAGGTTTGTGGTGGTTGGTAAAGAACAT	64.46842105	5993	19914	19941	27	CTGAAGTCATTGAGAGCCTTTGCGAGAT	59.92142857	16	24	21	45	15
20509	19860	19897	37	GCTGAGGTGATAGAGGTTTGTGGTGGTTGGTAAAGAAC	66.62631579	5992	19913	19940	27	ACTGAAGTCATTGAGAGCCTTTGCGAGA	59.92142857	16	22	27	49	16
20510	19861	19898	37	CTGAGGTGATAGAGGTTTGTGGTGGTTGGTAAAGAACA	65.54736842	5991	19912	19939	27	TACTGAAGTCATTGAGAGCCTTTGCGAG	59.92142857	16	22	27	49	14
20510	19861	19898	37	CTGAGGTGATAGAGGTTTGTGGTGGTTGGTAAAGAACA	65.54736842	5992	19913	19940	27	ACTGAAGTCATTGAGAGCCTTTGCGAGA	59.92142857	16	22	27	49	15
20511	19862	19899	37	TGAGGTGATAGAGGTTTGTGGTGGTTGGTAAAGAACAT	64.46842105	5992	19913	19940	27	ACTGAAGTCATTGAGAGCCTTTGCGAGA	59.92142857	16	24	27	51	14
20576	23995	24032	37	AAGTAACTGGTTTTATGGTTGTTGTGTAACTGTTTTCT	60.15263158	6250	24052	24079	27	TAGGACCTTTGTATTCTGAGGACTTTGT	56.99285714	16	25	26	51	20
20583	24002	24039	37	TGGTTTTATGGTTGTTGTGTAACTGTTTTCTTTGTAGA	60.15263158	6249	24051	24078	27	ATAGGACCTTTGTATTCTGAGGACTTTG	56.99285714	16	30	23	53	12
20581	24000	24037	37	ACTGGTTTTATGGTTGTTGTGTAACTGTTTTCTTTGTA	60.15263158	6249	24051	24078	27	ATAGGACCTTTGTATTCTGAGGACTTTG	56.99285714	16	33	23	56	14
20575	23994	24031	37	TAAGTAACTGGTTTTATGGTTGTTGTGTAACTGTTTTC	60.15263158	6252	24054	24081	27	GGACCTTTGTATTCTGAGGACTTTGTAA	56.99285714	16	28	29	57	23
20576	23995	24032	37	AAGTAACTGGTTTTATGGTTGTTGTGTAACTGTTTTCT	60.15263158	6253	24055	24082	27	GACCTTTGTATTCTGAGGACTTTGTAAG	56.99285714	16	25	33	58	23
20583	24002	24039	37	TGGTTTTATGGTTGTTGTGTAACTGTTTTCTTTGTAGA	60.15263158	6251	24053	24080	27	AGGACCTTTGTATTCTGAGGACTTTGTA	56.99285714	16	30	28	58	14
20235	4169	4206	37	AGAAGTAGACTAAAGCATAAAGATAGAGAAAAGGGGCT	62.31052632	4895	4212	4239	27	GCCAGCAGCAACGAGCAAAAGGTGTGAG	64.31428571	16	47	13	60	6
20558	22080	22117	37	TGAGAGAGAGAATGTCTTTCATAAGTCTTTTGACCAGC	63.38947368	6147	22141	22168	27	AACCATTCTTCACTGTAACACTATCAAC	55.52857143	16	23	38	61	24
20094	468	505	37	TTCTTCTGTCTCTGCGGTAAGGCTTGAGTTTCATCAGC	66.62631579	4427	512	539	27	CTTTTTGTCCTTTTTAGGCTCTGTTGGT	56.99285714	16	0	72	72	7
20609	26637	26674	37	GTAGTTGTCTGATTGTCCTCACTGCCGTCTTGTTGACC	67.70526316	6382	26694	26721	27	TCATCTAACCAATCTTCTTCTTGCTCTT	55.52857143	16	34	41	75	20
20089	463	500	37	GCTGTTTCTTCTGTCTCTGCGGTAAGGCTTGAGTTTCA	66.62631579	4433	518	545	27	GTCCTTTTTAGGCTCTGTTGGTGGGAAT	59.92142857	16	12	143	155	18
20094	468	505	37	TTCTTCTGTCTCTGCGGTAAGGCTTGAGTTTCATCAGC	66.62631579	4424	509	536	27	CTTCTTTTTGTCCTTTTTAGGCTCTGTT	55.52857143	16	0	176	176	4
20090	464	501	37	CTGTTTCTTCTGTCTCTGCGGTAAGGCTTGAGTTTCAT	65.54736842	4434	519	546	27	TCCTTTTTAGGCTCTGTTGGTGGGAATG	59.92142857	16	10	177	187	18
20609	26637	26674	37	GTAGTTGTCTGATTGTCCTCACTGCCGTCTTGTTGACC	67.70526316	6386	26698	26725	27	CTAACCAATCTTCTTCTTGCTCTTCTTC	56.99285714	16	34	164	198	24
20609	26637	26674	37	GTAGTTGTCTGATTGTCCTCACTGCCGTCTTGTTGACC	67.70526316	6387	26699	26726	27	TAACCAATCTTCTTCTTGCTCTTCTTCA	55.52857143	16	34	179	213	25
20611	26639	26676	37	AGTTGTCTGATTGTCCTCACTGCCGTCTTGTTGACCAA	66.62631579	6388	26700	26727	27	AACCAATCTTCTTCTTGCTCTTCTTCAG	56.99285714	16	33	187	220	24
20610	26638	26675	37	TAGTTGTCTGATTGTCCTCACTGCCGTCTTGTTGACCA	66.62631579	6388	26700	26727	27	AACCAATCTTCTTCTTGCTCTTCTTCAG	56.99285714	16	34	187	221	25
20611	26639	26676	37	AGTTGTCTGATTGTCCTCACTGCCGTCTTGTTGACCAA	66.62631579	6389	26701	26728	27	ACCAATCTTCTTCTTGCTCTTCTTCAGG	58.45714286	16	33	188	221	25
20085	459	496	37	GTTTGCTGTTTCTTCTGTCTCTGCGGTAAGGCTTGAGT	66.62631579	4416	498	525	27	TCATCAGCCTTCTTCTTTTTGTCCTTTT	55.52857143	16	34	201	235	2
20086	460	497	37	TTTGCTGTTTCTTCTGTCTCTGCGGTAAGGCTTGAGTT	65.54736842	4416	498	525	27	TCATCAGCCTTCTTCTTTTTGTCCTTTT	55.52857143	16	34	201	235	1
20093	467	504	37	TTTCTTCTGTCTCTGCGGTAAGGCTTGAGTTTCATCAG	65.54736842	4420	505	532	27	CCTTCTTCTTTTTGTCCTTTTTAGGCTC	56.99285714	16	1	254	255	1
20091	465	502	37	TGTTTCTTCTGTCTCTGCGGTAAGGCTTGAGTTTCATC	65.54736842	4420	505	532	27	CCTTCTTCTTTTTGTCCTTTTTAGGCTC	56.99285714	16	4	254	258	3
20087	461	498	37	TTGCTGTTTCTTCTGTCTCTGCGGTAAGGCTTGAGTTT	65.54736842	4417	499	526	27	CATCAGCCTTCTTCTTTTTGTCCTTTTT	55.52857143	16	27	261	288	1
20089	463	500	37	GCTGTTTCTTCTGTCTCTGCGGTAAGGCTTGAGTTTCA	66.62631579	4418	501	528	27	TCAGCCTTCTTCTTTTTGTCCTTTTTAG	55.52857143	16	12	279	291	1
20090	464	501	37	CTGTTTCTTCTGTCTCTGCGGTAAGGCTTGAGTTTCAT	65.54736842	4419	502	529	27	CAGCCTTCTTCTTTTTGTCCTTTTTAGG	56.99285714	16	10	284	294	1
20086	460	497	37	TTTGCTGTTTCTTCTGTCTCTGCGGTAAGGCTTGAGTT	65.54736842	4417	499	526	27	CATCAGCCTTCTTCTTTTTGTCCTTTTT	55.52857143	16	34	261	295	2
20083	457	494	37	CAGTTTGCTGTTTCTTCTGTCTCTGCGGTAAGGCTTGA	66.62631579	4417	499	526	27	CATCAGCCTTCTTCTTTTTGTCCTTTTT	55.52857143	16	43	261	304	5
20085	459	496	37	GTTTGCTGTTTCTTCTGTCTCTGCGGTAAGGCTTGAGT	66.62631579	4418	501	528	27	TCAGCCTTCTTCTTTTTGTCCTTTTTAG	55.52857143	16	34	279	313	5
20086	460	497	37	TTTGCTGTTTCTTCTGTCTCTGCGGTAAGGCTTGAGTT	65.54736842	4419	502	529	27	CAGCCTTCTTCTTTTTGTCCTTTTTAGG	56.99285714	16	34	284	318	5
20094	468	505	37	TTCTTCTGTCTCTGCGGTAAGGCTTGAGTTTCATCAGC	66.62631579	4435	520	547	27	CCTTTTTAGGCTCTGTTGGTGGGAATGT	59.92142857	16	0	5515	5515	15
20091	465	502	37	TGTTTCTTCTGTCTCTGCGGTAAGGCTTGAGTTTCATC	65.54736842	4435	520	547	27	CCTTTTTAGGCTCTGTTGGTGGGAATGT	59.92142857	16	4	5515	5519	18
20089	463	500	37	GCTGTTTCTTCTGTCTCTGCGGTAAGGCTTGAGTTTCA	66.62631579	4435	520	547	27	CCTTTTTAGGCTCTGTTGGTGGGAATGT	59.92142857	16	12	5515	5527	20
20094	468	505	37	TTCTTCTGTCTCTGCGGTAAGGCTTGAGTTTCATCAGC	66.62631579	4436	521	548	27	CTTTTTAGGCTCTGTTGGTGGGAATGTT	58.45714286	16	0	5538	5538	16
20091	465	502	37	TGTTTCTTCTGTCTCTGCGGTAAGGCTTGAGTTTCATC	65.54736842	4440	525	552	27	TTAGGCTCTGTTGGTGGGAATGTTTTGT	58.45714286	16	4	5546	5550	23
20094	468	505	37	TTCTTCTGTCTCTGCGGTAAGGCTTGAGTTTCATCAGC	66.62631579	4445	530	557	27	CTCTGTTGGTGGGAATGTTTTGTATGCG	59.92142857	16	0	5553	5553	25
20084	458	495	37	AGTTTGCTGTTTCTTCTGTCTCTGCGGTAAGGCTTGAG	66.62631579	4435	520	547	27	CCTTTTTAGGCTCTGTTGGTGGGAATGT	59.92142857	16	42	5515	5557	25
20649	26898	26935	37	AACTCACCAGACTCATCAAATAAGTAGTATGTAGCCAT	62.31052632	8700	26947	26975	28	CTAAATCAATGCCCAGTGGTGTAAGTAAT	57.26551724	16	9	7	16	12
20174	2841	2878	37	ATTTGTAATAAGAAAGCGTTCGTGATGTAGCAACAGTG	62.31052632	7135	2885	2913	28	TTAGGCAGGTCCTTGATGTCACAGCGTCC	64.33448276	16	3	15	18	7
20188	2863	2900	37	TGATGTAGCAACAGTGATTTCTTTAGGCAGGTCCTTGA	64.46842105	7141	2917	2945	28	ATGGTGTCCAGCAATACGAAGATGTCCAC	61.50689655	16	21	4	25	17
20187	2862	2899	37	GTGATGTAGCAACAGTGATTTCTTTAGGCAGGTCCTTG	65.54736842	7141	2917	2945	28	ATGGTGTCCAGCAATACGAAGATGTCCAC	61.50689655	16	22	4	26	18
20186	2861	2898	37	CGTGATGTAGCAACAGTGATTTCTTTAGGCAGGTCCTT	65.54736842	7140	2916	2944	28	GATGGTGTCCAGCAATACGAAGATGTCCA	61.50689655	16	22	5	27	18
20187	2862	2899	37	GTGATGTAGCAACAGTGATTTCTTTAGGCAGGTCCTTG	65.54736842	7140	2916	2944	28	GATGGTGTCCAGCAATACGAAGATGTCCA	61.50689655	16	22	5	27	17
20188	2863	2900	37	TGATGTAGCAACAGTGATTTCTTTAGGCAGGTCCTTGA	64.46842105	7139	2915	2943	28	AGATGGTGTCCAGCAATACGAAGATGTCC	61.50689655	16	21	7	28	15
20190	2865	2902	37	ATGTAGCAACAGTGATTTCTTTAGGCAGGTCCTTGATG	64.46842105	7141	2917	2945	28	ATGGTGTCCAGCAATACGAAGATGTCCAC	61.50689655	16	24	4	28	15
20422	15743	15780	37	ACAATGAATAATAAGAATCTACAACAGGAACTCCACTA	60.15263158	7959	15784	15812	28	GGCGTGGTTTGTATGAAATCACCGAAATC	60.09310345	16	23	5	28	4
20423	15744	15781	37	CAATGAATAATAAGAATCTACAACAGGAACTCCACTAC	61.23157895	7960	15785	15813	28	GCGTGGTTTGTATGAAATCACCGAAATCA	58.67931034	16	20	8	28	4
20187	2862	2899	37	GTGATGTAGCAACAGTGATTTCTTTAGGCAGGTCCTTG	65.54736842	7138	2914	2942	28	TAGATGGTGTCCAGCAATACGAAGATGTC	60.09310345	16	22	7	29	15
20189	2864	2901	37	GATGTAGCAACAGTGATTTCTTTAGGCAGGTCCTTGAT	64.46842105	7140	2916	2944	28	GATGGTGTCCAGCAATACGAAGATGTCCA	61.50689655	16	24	5	29	15
20190	2865	2902	37	ATGTAGCAACAGTGATTTCTTTAGGCAGGTCCTTGATG	64.46842105	7140	2916	2944	28	GATGGTGTCCAGCAATACGAAGATGTCCA	61.50689655	16	24	5	29	14
20420	15741	15778	37	TAACAATGAATAATAAGAATCTACAACAGGAACTCCAC	60.15263158	7958	15783	15811	28	TGGCGTGGTTTGTATGAAATCACCGAAAT	58.67931034	16	24	5	29	5
20421	15742	15779	37	AACAATGAATAATAAGAATCTACAACAGGAACTCCACT	60.15263158	7958	15783	15811	28	TGGCGTGGTTTGTATGAAATCACCGAAAT	58.67931034	16	24	5	29	4
20421	15742	15779	37	AACAATGAATAATAAGAATCTACAACAGGAACTCCACT	60.15263158	7959	15784	15812	28	GGCGTGGTTTGTATGAAATCACCGAAATC	60.09310345	16	24	5	29	5
20189	2864	2901	37	GATGTAGCAACAGTGATTTCTTTAGGCAGGTCCTTGAT	64.46842105	7138	2914	2942	28	TAGATGGTGTCCAGCAATACGAAGATGTC	60.09310345	16	24	7	31	13
20190	2865	2902	37	ATGTAGCAACAGTGATTTCTTTAGGCAGGTCCTTGATG	64.46842105	7139	2915	2943	28	AGATGGTGTCCAGCAATACGAAGATGTCC	61.50689655	16	24	7	31	13
20446	18188	18225	37	TGTAGAAACTAAGTAATCATAAACACCAAGAGTCAGTC	61.23157895	8109	18227	18255	28	AAAGTAGCGGTTGAGTAAACAAAAGAGGC	58.67931034	16	15	19	34	2
20510	19861	19898	37	CTGAGGTGATAGAGGTTTGTGGTGGTTGGTAAAGAACA	65.54736842	8252	19914	19942	28	CTGAAGTCATTGAGAGCCTTTGCGAGATG	61.50689655	16	22	21	43	16
20511	19862	19899	37	TGAGGTGATAGAGGTTTGTGGTGGTTGGTAAAGAACAT	64.46842105	8252	19914	19942	28	CTGAAGTCATTGAGAGCCTTTGCGAGATG	61.50689655	16	24	21	45	15
20510	19861	19898	37	CTGAGGTGATAGAGGTTTGTGGTGGTTGGTAAAGAACA	65.54736842	8250	19912	19940	28	TACTGAAGTCATTGAGAGCCTTTGCGAGA	60.09310345	16	22	27	49	14
20509	19860	19897	37	GCTGAGGTGATAGAGGTTTGTGGTGGTTGGTAAAGAAC	66.62631579	8251	19913	19941	28	ACTGAAGTCATTGAGAGCCTTTGCGAGAT	60.09310345	16	22	29	51	16
20510	19861	19898	37	CTGAGGTGATAGAGGTTTGTGGTGGTTGGTAAAGAACA	65.54736842	8251	19913	19941	28	ACTGAAGTCATTGAGAGCCTTTGCGAGAT	60.09310345	16	22	29	51	15
20511	19862	19899	37	TGAGGTGATAGAGGTTTGTGGTGGTTGGTAAAGAACAT	64.46842105	8251	19913	19941	28	ACTGAAGTCATTGAGAGCCTTTGCGAGAT	60.09310345	16	24	29	53	14
20576	23995	24032	37	AAGTAACTGGTTTTATGGTTGTTGTGTAACTGTTTTCT	60.15263158	8495	24052	24080	28	TAGGACCTTTGTATTCTGAGGACTTTGTA	57.26551724	16	25	29	54	20
20583	24002	24039	37	TGGTTTTATGGTTGTTGTGTAACTGTTTTCTTTGTAGA	60.15263158	8494	24051	24079	28	ATAGGACCTTTGTATTCTGAGGACTTTGT	57.26551724	16	30	27	57	12
20235	4169	4206	37	AGAAGTAGACTAAAGCATAAAGATAGAGAAAAGGGGCT	62.31052632	7248	4212	4240	28	GCCAGCAGCAACGAGCAAAAGGTGTGAGT	64.33448276	16	47	13	60	6
20581	24000	24037	37	ACTGGTTTTATGGTTGTTGTGTAACTGTTTTCTTTGTA	60.15263158	8494	24051	24079	28	ATAGGACCTTTGTATTCTGAGGACTTTGT	57.26551724	16	33	27	60	14
20558	22080	22117	37	TGAGAGAGAGAATGTCTTTCATAAGTCTTTTGACCAGC	63.38947368	8398	22141	22169	28	AACCATTCTTCACTGTAACACTATCAACG	57.26551724	16	23	38	61	24
20575	23994	24031	37	TAAGTAACTGGTTTTATGGTTGTTGTGTAACTGTTTTC	60.15263158	8497	24054	24082	28	GGACCTTTGTATTCTGAGGACTTTGTAAG	58.67931034	16	28	33	61	23
20583	24002	24039	37	TGGTTTTATGGTTGTTGTGTAACTGTTTTCTTTGTAGA	60.15263158	8496	24053	24081	28	AGGACCTTTGTATTCTGAGGACTTTGTAA	57.26551724	16	30	33	63	14
20094	468	505	37	TTCTTCTGTCTCTGCGGTAAGGCTTGAGTTTCATCAGC	66.62631579	6818	512	540	28	CTTTTTGTCCTTTTTAGGCTCTGTTGGTG	58.67931034	16	0	73	73	7
20609	26637	26674	37	GTAGTTGTCTGATTGTCCTCACTGCCGTCTTGTTGACC	67.70526316	8625	26694	26722	28	TCATCTAACCAATCTTCTTCTTGCTCTTC	57.26551724	16	34	48	82	20
20094	468	505	37	TTCTTCTGTCTCTGCGGTAAGGCTTGAGTTTCATCAGC	66.62631579	6815	509	537	28	CTTCTTTTTGTCCTTTTTAGGCTCTGTTG	57.26551724	16	0	177	177	4
20089	463	500	37	GCTGTTTCTTCTGTCTCTGCGGTAAGGCTTGAGTTTCA	66.62631579	6824	518	546	28	GTCCTTTTTAGGCTCTGTTGGTGGGAATG	61.50689655	16	12	179	191	18
20609	26637	26674	37	GTAGTTGTCTGATTGTCCTCACTGCCGTCTTGTTGACC	67.70526316	8629	26698	26726	28	CTAACCAATCTTCTTCTTGCTCTTCTTCA	57.26551724	16	34	180	214	24
20609	26637	26674	37	GTAGTTGTCTGATTGTCCTCACTGCCGTCTTGTTGACC	67.70526316	8630	26699	26727	28	TAACCAATCTTCTTCTTGCTCTTCTTCAG	57.26551724	16	34	187	221	25
20611	26639	26676	37	AGTTGTCTGATTGTCCTCACTGCCGTCTTGTTGACCAA	66.62631579	8631	26700	26728	28	AACCAATCTTCTTCTTGCTCTTCTTCAGG	58.67931034	16	33	190	223	24
20610	26638	26675	37	TAGTTGTCTGATTGTCCTCACTGCCGTCTTGTTGACCA	66.62631579	8631	26700	26728	28	AACCAATCTTCTTCTTGCTCTTCTTCAGG	58.67931034	16	34	190	224	25
20611	26639	26676	37	AGTTGTCTGATTGTCCTCACTGCCGTCTTGTTGACCAA	66.62631579	8632	26701	26729	28	ACCAATCTTCTTCTTGCTCTTCTTCAGGT	58.67931034	16	33	192	225	25
20093	467	504	37	TTTCTTCTGTCTCTGCGGTAAGGCTTGAGTTTCATCAG	65.54736842	6811	505	533	28	CCTTCTTCTTTTTGTCCTTTTTAGGCTCT	57.26551724	16	1	255	256	1
20091	465	502	37	TGTTTCTTCTGTCTCTGCGGTAAGGCTTGAGTTTCATC	65.54736842	6811	505	533	28	CCTTCTTCTTTTTGTCCTTTTTAGGCTCT	57.26551724	16	4	255	259	3
20085	459	496	37	GTTTGCTGTTTCTTCTGTCTCTGCGGTAAGGCTTGAGT	66.62631579	6807	498	526	28	TCATCAGCCTTCTTCTTTTTGTCCTTTTT	55.85172414	16	34	265	299	2
20086	460	497	37	TTTGCTGTTTCTTCTGTCTCTGCGGTAAGGCTTGAGTT	65.54736842	6807	498	526	28	TCATCAGCCTTCTTCTTTTTGTCCTTTTT	55.85172414	16	34	265	299	1
20087	461	498	37	TTGCTGTTTCTTCTGTCTCTGCGGTAAGGCTTGAGTTT	65.54736842	6808	499	527	28	CATCAGCCTTCTTCTTTTTGTCCTTTTTA	55.85172414	16	27	275	302	1
20089	463	500	37	GCTGTTTCTTCTGTCTCTGCGGTAAGGCTTGAGTTTCA	66.62631579	6810	501	529	28	TCAGCCTTCTTCTTTTTGTCCTTTTTAGG	57.26551724	16	12	291	303	1
20086	460	497	37	TTTGCTGTTTCTTCTGTCTCTGCGGTAAGGCTTGAGTT	65.54736842	6808	499	527	28	CATCAGCCTTCTTCTTTTTGTCCTTTTTA	55.85172414	16	34	275	309	2
20088	462	499	37	TGCTGTTTCTTCTGTCTCTGCGGTAAGGCTTGAGTTTC	66.62631579	6809	500	528	28	ATCAGCCTTCTTCTTTTTGTCCTTTTTAG	55.85172414	16	25	284	309	1
20087	461	498	37	TTGCTGTTTCTTCTGTCTCTGCGGTAAGGCTTGAGTTT	65.54736842	6809	500	528	28	ATCAGCCTTCTTCTTTTTGTCCTTTTTAG	55.85172414	16	27	284	311	2
20083	457	494	37	CAGTTTGCTGTTTCTTCTGTCTCTGCGGTAAGGCTTGA	66.62631579	6808	499	527	28	CATCAGCCTTCTTCTTTTTGTCCTTTTTA	55.85172414	16	43	275	318	5
20085	459	496	37	GTTTGCTGTTTCTTCTGTCTCTGCGGTAAGGCTTGAGT	66.62631579	6810	501	529	28	TCAGCCTTCTTCTTTTTGTCCTTTTTAGG	57.26551724	16	34	291	325	5
20084	458	495	37	AGTTTGCTGTTTCTTCTGTCTCTGCGGTAAGGCTTGAG	66.62631579	6809	500	528	28	ATCAGCCTTCTTCTTTTTGTCCTTTTTAG	55.85172414	16	42	284	326	5
20090	464	501	37	CTGTTTCTTCTGTCTCTGCGGTAAGGCTTGAGTTTCAT	65.54736842	6825	519	547	28	TCCTTTTTAGGCTCTGTTGGTGGGAATGT	60.09310345	16	10	5515	5525	18
20094	468	505	37	TTCTTCTGTCTCTGCGGTAAGGCTTGAGTTTCATCAGC	66.62631579	6827	521	549	28	CTTTTTAGGCTCTGTTGGTGGGAATGTTT	58.67931034	16	0	5539	5539	16
20094	468	505	37	TTCTTCTGTCTCTGCGGTAAGGCTTGAGTTTCATCAGC	66.62631579	6826	520	548	28	CCTTTTTAGGCTCTGTTGGTGGGAATGTT	60.09310345	16	0	5541	5541	15
20093	467	504	37	TTTCTTCTGTCTCTGCGGTAAGGCTTGAGTTTCATCAG	65.54736842	6826	520	548	28	CCTTTTTAGGCTCTGTTGGTGGGAATGTT	60.09310345	16	1	5541	5542	16
20092	466	503	37	GTTTCTTCTGTCTCTGCGGTAAGGCTTGAGTTTCATCA	65.54736842	6826	520	548	28	CCTTTTTAGGCTCTGTTGGTGGGAATGTT	60.09310345	16	3	5541	5544	17
20091	465	502	37	TGTTTCTTCTGTCTCTGCGGTAAGGCTTGAGTTTCATC	65.54736842	6826	520	548	28	CCTTTTTAGGCTCTGTTGGTGGGAATGTT	60.09310345	16	4	5541	5545	18
20091	465	502	37	TGTTTCTTCTGTCTCTGCGGTAAGGCTTGAGTTTCATC	65.54736842	6831	525	553	28	TTAGGCTCTGTTGGTGGGAATGTTTTGTA	58.67931034	16	4	5547	5551	23
20089	463	500	37	GCTGTTTCTTCTGTCTCTGCGGTAAGGCTTGAGTTTCA	66.62631579	6826	520	548	28	CCTTTTTAGGCTCTGTTGGTGGGAATGTT	60.09310345	16	12	5541	5553	20
20094	468	505	37	TTCTTCTGTCTCTGCGGTAAGGCTTGAGTTTCATCAGC	66.62631579	6836	530	558	28	CTCTGTTGGTGGGAATGTTTTGTATGCGT	60.09310345	16	0	5553	5553	25
20084	458	495	37	AGTTTGCTGTTTCTTCTGTCTCTGCGGTAAGGCTTGAG	66.62631579	6826	520	548	28	CCTTTTTAGGCTCTGTTGGTGGGAATGTT	60.09310345	16	42	5541	5583	25
20186	2861	2898	37	CGTGATGTAGCAACAGTGATTTCTTTAGGCAGGTCCTT	65.54736842	9311	2916	2945	29	GATGGTGTCCAGCAATACGAAGATGTCCAC	62.98666667	16	22	5	27	18
20187	2862	2899	37	GTGATGTAGCAACAGTGATTTCTTTAGGCAGGTCCTTG	65.54736842	9311	2916	2945	29	GATGGTGTCCAGCAATACGAAGATGTCCAC	62.98666667	16	22	5	27	17
20188	2863	2900	37	TGATGTAGCAACAGTGATTTCTTTAGGCAGGTCCTTGA	64.46842105	9310	2915	2944	29	AGATGGTGTCCAGCAATACGAAGATGTCCA	61.62	16	21	7	28	15
20187	2862	2899	37	GTGATGTAGCAACAGTGATTTCTTTAGGCAGGTCCTTG	65.54736842	9309	2914	2943	29	TAGATGGTGTCCAGCAATACGAAGATGTCC	61.62	16	22	7	29	15
20189	2864	2901	37	GATGTAGCAACAGTGATTTCTTTAGGCAGGTCCTTGAT	64.46842105	9311	2916	2945	29	GATGGTGTCCAGCAATACGAAGATGTCCAC	62.98666667	16	24	5	29	15
20190	2865	2902	37	ATGTAGCAACAGTGATTTCTTTAGGCAGGTCCTTGATG	64.46842105	9311	2916	2945	29	GATGGTGTCCAGCAATACGAAGATGTCCAC	62.98666667	16	24	5	29	14
20420	15741	15778	37	TAACAATGAATAATAAGAATCTACAACAGGAACTCCAC	60.15263158	10049	15783	15812	29	TGGCGTGGTTTGTATGAAATCACCGAAATC	60.25333333	16	24	5	29	5
20421	15742	15779	37	AACAATGAATAATAAGAATCTACAACAGGAACTCCACT	60.15263158	10049	15783	15812	29	TGGCGTGGTTTGTATGAAATCACCGAAATC	60.25333333	16	24	5	29	4
20189	2864	2901	37	GATGTAGCAACAGTGATTTCTTTAGGCAGGTCCTTGAT	64.46842105	9309	2914	2943	29	TAGATGGTGTCCAGCAATACGAAGATGTCC	61.62	16	24	7	31	13
20190	2865	2902	37	ATGTAGCAACAGTGATTTCTTTAGGCAGGTCCTTGATG	64.46842105	9310	2915	2944	29	AGATGGTGTCCAGCAATACGAAGATGTCCA	61.62	16	24	7	31	13
20422	15743	15780	37	ACAATGAATAATAAGAATCTACAACAGGAACTCCACTA	60.15263158	10050	15784	15813	29	GGCGTGGTTTGTATGAAATCACCGAAATCA	60.25333333	16	23	8	31	4
20421	15742	15779	37	AACAATGAATAATAAGAATCTACAACAGGAACTCCACT	60.15263158	10050	15784	15813	29	GGCGTGGTTTGTATGAAATCACCGAAATCA	60.25333333	16	24	8	32	5
20509	19860	19897	37	GCTGAGGTGATAGAGGTTTGTGGTGGTTGGTAAAGAAC	66.62631579	10321	19913	19942	29	ACTGAAGTCATTGAGAGCCTTTGCGAGATG	61.62	16	22	29	51	16
20510	19861	19898	37	CTGAGGTGATAGAGGTTTGTGGTGGTTGGTAAAGAACA	65.54736842	10320	19912	19941	29	TACTGAAGTCATTGAGAGCCTTTGCGAGAT	60.25333333	16	22	29	51	14
20510	19861	19898	37	CTGAGGTGATAGAGGTTTGTGGTGGTTGGTAAAGAACA	65.54736842	10321	19913	19942	29	ACTGAAGTCATTGAGAGCCTTTGCGAGATG	61.62	16	22	29	51	15
20511	19862	19899	37	TGAGGTGATAGAGGTTTGTGGTGGTTGGTAAAGAACAT	64.46842105	10321	19913	19942	29	ACTGAAGTCATTGAGAGCCTTTGCGAGATG	61.62	16	24	29	53	14
20576	23995	24032	37	AAGTAACTGGTTTTATGGTTGTTGTGTAACTGTTTTCT	60.15263158	10551	24052	24081	29	TAGGACCTTTGTATTCTGAGGACTTTGTAA	57.52	16	25	34	59	20
20235	4169	4206	37	AGAAGTAGACTAAAGCATAAAGATAGAGAAAAGGGGCT	62.31052632	9414	4212	4241	29	GCCAGCAGCAACGAGCAAAAGGTGTGAGTA	64.35333333	16	47	13	60	6
20558	22080	22117	37	TGAGAGAGAGAATGTCTTTCATAAGTCTTTTGACCAGC	63.38947368	10459	22141	22170	29	AACCATTCTTCACTGTAACACTATCAACGA	57.52	16	23	39	62	24
20581	24000	24037	37	ACTGGTTTTATGGTTGTTGTGTAACTGTTTTCTTTGTA	60.15263158	10550	24051	24080	29	ATAGGACCTTTGTATTCTGAGGACTTTGTA	57.52	16	33	30	63	14
20091	465	502	37	TGTTTCTTCTGTCTCTGCGGTAAGGCTTGAGTTTCATC	65.54736842	9027	515	544	29	TTTGTCCTTTTTAGGCTCTGTTGGTGGGAA	60.25333333	16	4	61	65	13
20583	24002	24039	37	TGGTTTTATGGTTGTTGTGTAACTGTTTTCTTTGTAGA	60.15263158	10552	24053	24082	29	AGGACCTTTGTATTCTGAGGACTTTGTAAG	58.88666667	16	30	37	67	14
20094	468	505	37	TTCTTCTGTCTCTGCGGTAAGGCTTGAGTTTCATCAGC	66.62631579	9024	512	541	29	CTTTTTGTCCTTTTTAGGCTCTGTTGGTGG	60.25333333	16	0	74	74	7
20609	26637	26674	37	GTAGTTGTCTGATTGTCCTCACTGCCGTCTTGTTGACC	67.70526316	10682	26694	26723	29	TCATCTAACCAATCTTCTTCTTGCTCTTCT	57.52	16	34	72	106	20
20094	468	505	37	TTCTTCTGTCTCTGCGGTAAGGCTTGAGTTTCATCAGC	66.62631579	9021	509	538	29	CTTCTTTTTGTCCTTTTTAGGCTCTGTTGG	58.88666667	16	0	179	179	4
20609	26637	26674	37	GTAGTTGTCTGATTGTCCTCACTGCCGTCTTGTTGACC	67.70526316	10686	26698	26727	29	CTAACCAATCTTCTTCTTGCTCTTCTTCAG	58.88666667	16	34	188	222	24
20609	26637	26674	37	GTAGTTGTCTGATTGTCCTCACTGCCGTCTTGTTGACC	67.70526316	10687	26699	26728	29	TAACCAATCTTCTTCTTGCTCTTCTTCAGG	58.88666667	16	34	190	224	25
20611	26639	26676	37	AGTTGTCTGATTGTCCTCACTGCCGTCTTGTTGACCAA	66.62631579	10689	26701	26730	29	ACCAATCTTCTTCTTGCTCTTCTTCAGGTT	58.88666667	16	33	193	226	25
20611	26639	26676	37	AGTTGTCTGATTGTCCTCACTGCCGTCTTGTTGACCAA	66.62631579	10688	26700	26729	29	AACCAATCTTCTTCTTGCTCTTCTTCAGGT	58.88666667	16	33	194	227	24
20610	26638	26675	37	TAGTTGTCTGATTGTCCTCACTGCCGTCTTGTTGACCA	66.62631579	10688	26700	26729	29	AACCAATCTTCTTCTTGCTCTTCTTCAGGT	58.88666667	16	34	194	228	25
20093	467	504	37	TTTCTTCTGTCTCTGCGGTAAGGCTTGAGTTTCATCAG	65.54736842	9017	505	534	29	CCTTCTTCTTTTTGTCCTTTTTAGGCTCTG	58.88666667	16	1	259	260	1
20091	465	502	37	TGTTTCTTCTGTCTCTGCGGTAAGGCTTGAGTTTCATC	65.54736842	9017	505	534	29	CCTTCTTCTTTTTGTCCTTTTTAGGCTCTG	58.88666667	16	4	259	263	3
20085	459	496	37	GTTTGCTGTTTCTTCTGTCTCTGCGGTAAGGCTTGAGT	66.62631579	9014	498	527	29	TCATCAGCCTTCTTCTTTTTGTCCTTTTTA	56.15333333	16	34	279	313	2
20086	460	497	37	TTTGCTGTTTCTTCTGTCTCTGCGGTAAGGCTTGAGTT	65.54736842	9014	498	527	29	TCATCAGCCTTCTTCTTTTTGTCCTTTTTA	56.15333333	16	34	279	313	1
20087	461	498	37	TTGCTGTTTCTTCTGTCTCTGCGGTAAGGCTTGAGTTT	65.54736842	9015	499	528	29	CATCAGCCTTCTTCTTTTTGTCCTTTTTAG	57.52	16	27	288	315	1
20088	462	499	37	TGCTGTTTCTTCTGTCTCTGCGGTAAGGCTTGAGTTTC	66.62631579	9016	500	529	29	ATCAGCCTTCTTCTTTTTGTCCTTTTTAGG	57.52	16	25	296	321	1
20086	460	497	37	TTTGCTGTTTCTTCTGTCTCTGCGGTAAGGCTTGAGTT	65.54736842	9015	499	528	29	CATCAGCCTTCTTCTTTTTGTCCTTTTTAG	57.52	16	34	288	322	2
20087	461	498	37	TTGCTGTTTCTTCTGTCTCTGCGGTAAGGCTTGAGTTT	65.54736842	9016	500	529	29	ATCAGCCTTCTTCTTTTTGTCCTTTTTAGG	57.52	16	27	296	323	2
20083	457	494	37	CAGTTTGCTGTTTCTTCTGTCTCTGCGGTAAGGCTTGA	66.62631579	9015	499	528	29	CATCAGCCTTCTTCTTTTTGTCCTTTTTAG	57.52	16	43	288	331	5
20084	458	495	37	AGTTTGCTGTTTCTTCTGTCTCTGCGGTAAGGCTTGAG	66.62631579	9016	500	529	29	ATCAGCCTTCTTCTTTTTGTCCTTTTTAGG	57.52	16	42	296	338	5
20089	463	500	37	GCTGTTTCTTCTGTCTCTGCGGTAAGGCTTGAGTTTCA	66.62631579	9030	518	547	29	GTCCTTTTTAGGCTCTGTTGGTGGGAATGT	61.62	16	12	5517	5529	18
20094	468	505	37	TTCTTCTGTCTCTGCGGTAAGGCTTGAGTTTCATCAGC	66.62631579	9032	520	549	29	CCTTTTTAGGCTCTGTTGGTGGGAATGTTT	60.25333333	16	0	5542	5542	15
20093	467	504	37	TTTCTTCTGTCTCTGCGGTAAGGCTTGAGTTTCATCAG	65.54736842	9032	520	549	29	CCTTTTTAGGCTCTGTTGGTGGGAATGTTT	60.25333333	16	1	5542	5543	16
20092	466	503	37	GTTTCTTCTGTCTCTGCGGTAAGGCTTGAGTTTCATCA	65.54736842	9032	520	549	29	CCTTTTTAGGCTCTGTTGGTGGGAATGTTT	60.25333333	16	3	5542	5545	17
20091	465	502	37	TGTTTCTTCTGTCTCTGCGGTAAGGCTTGAGTTTCATC	65.54736842	9032	520	549	29	CCTTTTTAGGCTCTGTTGGTGGGAATGTTT	60.25333333	16	4	5542	5546	18
20094	468	505	37	TTCTTCTGTCTCTGCGGTAAGGCTTGAGTTTCATCAGC	66.62631579	9033	521	550	29	CTTTTTAGGCTCTGTTGGTGGGAATGTTTT	58.88666667	16	0	5547	5547	16
20090	464	501	37	CTGTTTCTTCTGTCTCTGCGGTAAGGCTTGAGTTTCAT	65.54736842	9031	519	548	29	TCCTTTTTAGGCTCTGTTGGTGGGAATGTT	60.25333333	16	10	5541	5551	18
20094	468	505	37	TTCTTCTGTCTCTGCGGTAAGGCTTGAGTTTCATCAGC	66.62631579	9042	530	559	29	CTCTGTTGGTGGGAATGTTTTGTATGCGTC	61.62	16	0	5553	5553	25
20089	463	500	37	GCTGTTTCTTCTGTCTCTGCGGTAAGGCTTGAGTTTCA	66.62631579	9032	520	549	29	CCTTTTTAGGCTCTGTTGGTGGGAATGTTT	60.25333333	16	12	5542	5554	20
20091	465	502	37	TGTTTCTTCTGTCTCTGCGGTAAGGCTTGAGTTTCATC	65.54736842	9037	525	554	29	TTAGGCTCTGTTGGTGGGAATGTTTTGTAT	58.88666667	16	4	5560	5564	23
20084	458	495	37	AGTTTGCTGTTTCTTCTGTCTCTGCGGTAAGGCTTGAG	66.62631579	9032	520	549	29	CCTTTTTAGGCTCTGTTGGTGGGAATGTTT	60.25333333	16	42	5542	5584	25
20502	18766	18803	37	CAAAAGCAGACATAGCAATAATACCCATAGCAAAAGGT	62.31052632	12194	18817	18847	30	CATACAAAAAAAAGAACAAAGACCATTGAGT	55.11290323	16	17	3	20	14
20188	2863	2900	37	TGATGTAGCAACAGTGATTTCTTTAGGCAGGTCCTTGA	64.46842105	11304	2915	2945	30	AGATGGTGTCCAGCAATACGAAGATGTCCAC	63.0483871	16	21	7	28	15
20187	2862	2899	37	GTGATGTAGCAACAGTGATTTCTTTAGGCAGGTCCTTG	65.54736842	11303	2914	2944	30	TAGATGGTGTCCAGCAATACGAAGATGTCCA	61.72580645	16	22	7	29	15
20189	2864	2901	37	GATGTAGCAACAGTGATTTCTTTAGGCAGGTCCTTGAT	64.46842105	11303	2914	2944	30	TAGATGGTGTCCAGCAATACGAAGATGTCCA	61.72580645	16	24	7	31	13
20190	2865	2902	37	ATGTAGCAACAGTGATTTCTTTAGGCAGGTCCTTGATG	64.46842105	11304	2915	2945	30	AGATGGTGTCCAGCAATACGAAGATGTCCAC	63.0483871	16	24	7	31	13
20420	15741	15778	37	TAACAATGAATAATAAGAATCTACAACAGGAACTCCAC	60.15263158	12009	15783	15813	30	TGGCGTGGTTTGTATGAAATCACCGAAATCA	60.40322581	16	24	8	32	5
20421	15742	15779	37	AACAATGAATAATAAGAATCTACAACAGGAACTCCACT	60.15263158	12009	15783	15813	30	TGGCGTGGTTTGTATGAAATCACCGAAATCA	60.40322581	16	24	8	32	4
20510	19861	19898	37	CTGAGGTGATAGAGGTTTGTGGTGGTTGGTAAAGAACA	65.54736842	12269	19912	19942	30	TACTGAAGTCATTGAGAGCCTTTGCGAGATG	61.72580645	16	22	29	51	14
20235	4169	4206	37	AGAAGTAGACTAAAGCATAAAGATAGAGAAAAGGGGCT	62.31052632	11415	4212	4242	30	GCCAGCAGCAACGAGCAAAAGGTGTGAGTAA	64.37096774	16	47	14	61	6
20558	22080	22117	37	TGAGAGAGAGAATGTCTTTCATAAGTCTTTTGACCAGC	63.38947368	12420	22141	22171	30	AACCATTCTTCACTGTAACACTATCAACGAT	57.75806452	16	23	39	62	24
20576	23995	24032	37	AAGTAACTGGTTTTATGGTTGTTGTGTAACTGTTTTCT	60.15263158	12508	24052	24082	30	TAGGACCTTTGTATTCTGAGGACTTTGTAAG	59.08064516	16	25	38	63	20
20581	24000	24037	37	ACTGGTTTTATGGTTGTTGTGTAACTGTTTTCTTTGTA	60.15263158	12507	24051	24081	30	ATAGGACCTTTGTATTCTGAGGACTTTGTAA	57.75806452	16	33	35	68	14
20216	4108	4145	37	GAACGGCATTTCCAGCAAAGCCAAAGCCTCATTATTAT	64.46842105	11404	4168	4198	30	AAGAAGTAGACTAAAGCATAAAGATAGAGAA	55.11290323	16	24	53	77	23
20094	468	505	37	TTCTTCTGTCTCTGCGGTAAGGCTTGAGTTTCATCAGC	66.62631579	11043	512	542	30	CTTTTTGTCCTTTTTAGGCTCTGTTGGTGGG	61.72580645	16	0	81	81	7
20216	4108	4145	37	GAACGGCATTTCCAGCAAAGCCAAAGCCTCATTATTAT	64.46842105	11405	4169	4199	30	AGAAGTAGACTAAAGCATAAAGATAGAGAAA	55.11290323	16	24	67	91	24
20609	26637	26674	37	GTAGTTGTCTGATTGTCCTCACTGCCGTCTTGTTGACC	67.70526316	12642	26694	26724	30	TCATCTAACCAATCTTCTTCTTGCTCTTCTT	57.75806452	16	34	102	136	20
20091	465	502	37	TGTTTCTTCTGTCTCTGCGGTAAGGCTTGAGTTTCATC	65.54736842	11046	515	545	30	TTTGTCCTTTTTAGGCTCTGTTGGTGGGAAT	60.40322581	16	4	155	159	13
20094	468	505	37	TTCTTCTGTCTCTGCGGTAAGGCTTGAGTTTCATCAGC	66.62631579	11040	509	539	30	CTTCTTTTTGTCCTTTTTAGGCTCTGTTGGT	59.08064516	16	0	182	182	4
20609	26637	26674	37	GTAGTTGTCTGATTGTCCTCACTGCCGTCTTGTTGACC	67.70526316	12646	26698	26728	30	CTAACCAATCTTCTTCTTGCTCTTCTTCAGG	60.40322581	16	34	191	225	24
20609	26637	26674	37	GTAGTTGTCTGATTGTCCTCACTGCCGTCTTGTTGACC	67.70526316	12647	26699	26729	30	TAACCAATCTTCTTCTTGCTCTTCTTCAGGT	59.08064516	16	34	194	228	25
20611	26639	26676	37	AGTTGTCTGATTGTCCTCACTGCCGTCTTGTTGACCAA	66.62631579	12648	26701	26731	30	ACCAATCTTCTTCTTGCTCTTCTTCAGGTTG	60.40322581	16	33	197	230	25
20093	467	504	37	TTTCTTCTGTCTCTGCGGTAAGGCTTGAGTTTCATCAG	65.54736842	11036	505	535	30	CCTTCTTCTTTTTGTCCTTTTTAGGCTCTGT	59.08064516	16	1	263	264	1
20091	465	502	37	TGTTTCTTCTGTCTCTGCGGTAAGGCTTGAGTTTCATC	65.54736842	11036	505	535	30	CCTTCTTCTTTTTGTCCTTTTTAGGCTCTGT	59.08064516	16	4	263	267	3
20085	459	496	37	GTTTGCTGTTTCTTCTGTCTCTGCGGTAAGGCTTGAGT	66.62631579	11034	498	528	30	TCATCAGCCTTCTTCTTTTTGTCCTTTTTAG	57.75806452	16	34	292	326	2
20086	460	497	37	TTTGCTGTTTCTTCTGTCTCTGCGGTAAGGCTTGAGTT	65.54736842	11034	498	528	30	TCATCAGCCTTCTTCTTTTTGTCCTTTTTAG	57.75806452	16	34	292	326	1
20087	461	498	37	TTGCTGTTTCTTCTGTCTCTGCGGTAAGGCTTGAGTTT	65.54736842	11035	499	529	30	CATCAGCCTTCTTCTTTTTGTCCTTTTTAGG	59.08064516	16	27	300	327	1
20086	460	497	37	TTTGCTGTTTCTTCTGTCTCTGCGGTAAGGCTTGAGTT	65.54736842	11035	499	529	30	CATCAGCCTTCTTCTTTTTGTCCTTTTTAGG	59.08064516	16	34	300	334	2
20083	457	494	37	CAGTTTGCTGTTTCTTCTGTCTCTGCGGTAAGGCTTGA	66.62631579	11035	499	529	30	CATCAGCCTTCTTCTTTTTGTCCTTTTTAGG	59.08064516	16	43	300	343	5
20094	468	505	37	TTCTTCTGTCTCTGCGGTAAGGCTTGAGTTTCATCAGC	66.62631579	11051	520	550	30	CCTTTTTAGGCTCTGTTGGTGGGAATGTTTT	60.40322581	16	0	5550	5550	15
20093	467	504	37	TTTCTTCTGTCTCTGCGGTAAGGCTTGAGTTTCATCAG	65.54736842	11051	520	550	30	CCTTTTTAGGCTCTGTTGGTGGGAATGTTTT	60.40322581	16	1	5550	5551	16
20090	464	501	37	CTGTTTCTTCTGTCTCTGCGGTAAGGCTTGAGTTTCAT	65.54736842	11050	519	549	30	TCCTTTTTAGGCTCTGTTGGTGGGAATGTTT	60.40322581	16	10	5542	5552	18
20092	466	503	37	GTTTCTTCTGTCTCTGCGGTAAGGCTTGAGTTTCATCA	65.54736842	11051	520	550	30	CCTTTTTAGGCTCTGTTGGTGGGAATGTTTT	60.40322581	16	3	5550	5553	17
20094	468	505	37	TTCTTCTGTCTCTGCGGTAAGGCTTGAGTTTCATCAGC	66.62631579	11061	530	560	30	CTCTGTTGGTGGGAATGTTTTGTATGCGTCA	61.72580645	16	0	5553	5553	25
20091	465	502	37	TGTTTCTTCTGTCTCTGCGGTAAGGCTTGAGTTTCATC	65.54736842	11051	520	550	30	CCTTTTTAGGCTCTGTTGGTGGGAATGTTTT	60.40322581	16	4	5550	5554	18
20089	463	500	37	GCTGTTTCTTCTGTCTCTGCGGTAAGGCTTGAGTTTCA	66.62631579	11049	518	548	30	GTCCTTTTTAGGCTCTGTTGGTGGGAATGTT	61.72580645	16	12	5543	5555	18
20094	468	505	37	TTCTTCTGTCTCTGCGGTAAGGCTTGAGTTTCATCAGC	66.62631579	11052	521	551	30	CTTTTTAGGCTCTGTTGGTGGGAATGTTTTG	60.40322581	16	0	5557	5557	16
20089	463	500	37	GCTGTTTCTTCTGTCTCTGCGGTAAGGCTTGAGTTTCA	66.62631579	11051	520	550	30	CCTTTTTAGGCTCTGTTGGTGGGAATGTTTT	60.40322581	16	12	5550	5562	20
20091	465	502	37	TGTTTCTTCTGTCTCTGCGGTAAGGCTTGAGTTTCATC	65.54736842	11056	525	555	30	TTAGGCTCTGTTGGTGGGAATGTTTTGTATG	60.40322581	16	4	5561	5565	23
20090	464	501	37	CTGTTTCTTCTGTCTCTGCGGTAAGGCTTGAGTTTCAT	65.54736842	11057	526	556	30	TAGGCTCTGTTGGTGGGAATGTTTTGTATGC	61.72580645	16	10	5561	5571	25
20084	458	495	37	AGTTTGCTGTTTCTTCTGTCTCTGCGGTAAGGCTTGAG	66.62631579	11051	520	550	30	CCTTTTTAGGCTCTGTTGGTGGGAATGTTTT	60.40322581	16	42	5550	5592	25
20501	18765	18802	37	GCAAAAGCAGACATAGCAATAATACCCATAGCAAAAGG	63.38947368	13974	18816	18847	31	TCATACAAAAAAAAGAACAAAGACCATTGAGT	55.41875	16	17	3	20	14
20502	18766	18803	37	CAAAAGCAGACATAGCAATAATACCCATAGCAAAAGGT	62.31052632	13973	18815	18846	31	TTCATACAAAAAAAAGAACAAAGACCATTGAG	55.41875	16	17	3	20	12
20187	2862	2899	37	GTGATGTAGCAACAGTGATTTCTTTAGGCAGGTCCTTG	65.54736842	13194	2914	2945	31	TAGATGGTGTCCAGCAATACGAAGATGTCCAC	63.10625	16	22	7	29	15
20189	2864	2901	37	GATGTAGCAACAGTGATTTCTTTAGGCAGGTCCTTGAT	64.46842105	13194	2914	2945	31	TAGATGGTGTCCAGCAATACGAAGATGTCCAC	63.10625	16	24	7	31	13
20558	22080	22117	37	TGAGAGAGAGAATGTCTTTCATAAGTCTTTTGACCAGC	63.38947368	14167	22141	22172	31	AACCATTCTTCACTGTAACACTATCAACGATG	59.2625	16	23	39	62	24
20235	4169	4206	37	AGAAGTAGACTAAAGCATAAAGATAGAGAAAAGGGGCT	62.31052632	13294	4212	4243	31	GCCAGCAGCAACGAGCAAAAGGTGTGAGTAAA	64.3875	16	47	18	65	6
20577	23996	24033	37	AGTAACTGGTTTTATGGTTGTTGTGTAACTGTTTTCTT	60.15263158	14241	24051	24082	31	ATAGGACCTTTGTATTCTGAGGACTTTGTAAG	59.2625	16	26	39	65	18
20581	24000	24037	37	ACTGGTTTTATGGTTGTTGTGTAACTGTTTTCTTTGTA	60.15263158	14241	24051	24082	31	ATAGGACCTTTGTATTCTGAGGACTTTGTAAG	59.2625	16	33	39	72	14
20094	468	505	37	TTCTTCTGTCTCTGCGGTAAGGCTTGAGTTTCATCAGC	66.62631579	12968	512	543	31	CTTTTTGTCCTTTTTAGGCTCTGTTGGTGGGA	61.825	16	0	82	82	7
20216	4108	4145	37	GAACGGCATTTCCAGCAAAGCCAAAGCCTCATTATTAT	64.46842105	13285	4168	4199	31	AAGAAGTAGACTAAAGCATAAAGATAGAGAAA	55.41875	16	24	67	91	23
20216	4108	4145	37	GAACGGCATTTCCAGCAAAGCCAAAGCCTCATTATTAT	64.46842105	13286	4169	4200	31	AGAAGTAGACTAAAGCATAAAGATAGAGAAAA	55.41875	16	24	107	131	24
20094	468	505	37	TTCTTCTGTCTCTGCGGTAAGGCTTGAGTTTCATCAGC	66.62631579	12965	509	540	31	CTTCTTTTTGTCCTTTTTAGGCTCTGTTGGTG	60.54375	16	0	183	183	4
20091	465	502	37	TGTTTCTTCTGTCTCTGCGGTAAGGCTTGAGTTTCATC	65.54736842	12971	515	546	31	TTTGTCCTTTTTAGGCTCTGTTGGTGGGAATG	61.825	16	4	191	195	13
20090	464	501	37	CTGTTTCTTCTGTCTCTGCGGTAAGGCTTGAGTTTCAT	65.54736842	12971	515	546	31	TTTGTCCTTTTTAGGCTCTGTTGGTGGGAATG	61.825	16	10	191	201	14
20609	26637	26674	37	GTAGTTGTCTGATTGTCCTCACTGCCGTCTTGTTGACC	67.70526316	14362	26694	26725	31	TCATCTAACCAATCTTCTTCTTGCTCTTCTTC	59.2625	16	34	169	203	20
20609	26637	26674	37	GTAGTTGTCTGATTGTCCTCACTGCCGTCTTGTTGACC	67.70526316	14366	26698	26729	31	CTAACCAATCTTCTTCTTGCTCTTCTTCAGGT	60.54375	16	34	195	229	24
20611	26639	26676	37	AGTTGTCTGATTGTCCTCACTGCCGTCTTGTTGACCAA	66.62631579	14367	26701	26732	31	ACCAATCTTCTTCTTGCTCTTCTTCAGGTTGA	60.54375	16	33	197	230	25
20093	467	504	37	TTTCTTCTGTCTCTGCGGTAAGGCTTGAGTTTCATCAG	65.54736842	12961	505	536	31	CCTTCTTCTTTTTGTCCTTTTTAGGCTCTGTT	59.2625	16	1	268	269	1
20091	465	502	37	TGTTTCTTCTGTCTCTGCGGTAAGGCTTGAGTTTCATC	65.54736842	12961	505	536	31	CCTTCTTCTTTTTGTCCTTTTTAGGCTCTGTT	59.2625	16	4	268	272	3
20084	458	495	37	AGTTTGCTGTTTCTTCTGTCTCTGCGGTAAGGCTTGAG	66.62631579	12961	505	536	31	CCTTCTTCTTTTTGTCCTTTTTAGGCTCTGTT	59.2625	16	42	268	310	10
20085	459	496	37	GTTTGCTGTTTCTTCTGTCTCTGCGGTAAGGCTTGAGT	66.62631579	12960	498	529	31	TCATCAGCCTTCTTCTTTTTGTCCTTTTTAGG	59.2625	16	34	304	338	2
20086	460	497	37	TTTGCTGTTTCTTCTGTCTCTGCGGTAAGGCTTGAGTT	65.54736842	12960	498	529	31	TCATCAGCCTTCTTCTTTTTGTCCTTTTTAGG	59.2625	16	34	304	338	1
20094	468	505	37	TTCTTCTGTCTCTGCGGTAAGGCTTGAGTTTCATCAGC	66.62631579	12986	530	561	31	CTCTGTTGGTGGGAATGTTTTGTATGCGTCAA	61.825	16	0	5553	5553	25
20089	463	500	37	GCTGTTTCTTCTGTCTCTGCGGTAAGGCTTGAGTTTCA	66.62631579	12974	518	549	31	GTCCTTTTTAGGCTCTGTTGGTGGGAATGTTT	61.825	16	12	5544	5556	18
20090	464	501	37	CTGTTTCTTCTGTCTCTGCGGTAAGGCTTGAGTTTCAT	65.54736842	12975	519	550	31	TCCTTTTTAGGCTCTGTTGGTGGGAATGTTTT	60.54375	16	10	5550	5560	18
20094	468	505	37	TTCTTCTGTCTCTGCGGTAAGGCTTGAGTTTCATCAGC	66.62631579	12976	520	551	31	CCTTTTTAGGCTCTGTTGGTGGGAATGTTTTG	61.825	16	0	5560	5560	15
20094	468	505	37	TTCTTCTGTCTCTGCGGTAAGGCTTGAGTTTCATCAGC	66.62631579	12977	521	552	31	CTTTTTAGGCTCTGTTGGTGGGAATGTTTTGT	60.54375	16	0	5560	5560	16
20093	467	504	37	TTTCTTCTGTCTCTGCGGTAAGGCTTGAGTTTCATCAG	65.54736842	12976	520	551	31	CCTTTTTAGGCTCTGTTGGTGGGAATGTTTTG	61.825	16	1	5560	5561	16
20092	466	503	37	GTTTCTTCTGTCTCTGCGGTAAGGCTTGAGTTTCATCA	65.54736842	12976	520	551	31	CCTTTTTAGGCTCTGTTGGTGGGAATGTTTTG	61.825	16	3	5560	5563	17
20091	465	502	37	TGTTTCTTCTGTCTCTGCGGTAAGGCTTGAGTTTCATC	65.54736842	12976	520	551	31	CCTTTTTAGGCTCTGTTGGTGGGAATGTTTTG	61.825	16	4	5560	5564	18
20091	465	502	37	TGTTTCTTCTGTCTCTGCGGTAAGGCTTGAGTTTCATC	65.54736842	12981	525	556	31	TTAGGCTCTGTTGGTGGGAATGTTTTGTATGC	61.825	16	4	5563	5567	23
20090	464	501	37	CTGTTTCTTCTGTCTCTGCGGTAAGGCTTGAGTTTCAT	65.54736842	12982	526	557	31	TAGGCTCTGTTGGTGGGAATGTTTTGTATGCG	63.10625	16	10	5561	5571	25
20089	463	500	37	GCTGTTTCTTCTGTCTCTGCGGTAAGGCTTGAGTTTCA	66.62631579	12976	520	551	31	CCTTTTTAGGCTCTGTTGGTGGGAATGTTTTG	61.825	16	12	5560	5572	20
20090	464	501	37	CTGTTTCTTCTGTCTCTGCGGTAAGGCTTGAGTTTCAT	65.54736842	12981	525	556	31	TTAGGCTCTGTTGGTGGGAATGTTTTGTATGC	61.825	16	10	5563	5573	24
20089	463	500	37	GCTGTTTCTTCTGTCTCTGCGGTAAGGCTTGAGTTTCA	66.62631579	12981	525	556	31	TTAGGCTCTGTTGGTGGGAATGTTTTGTATGC	61.825	16	12	5563	5575	25
20088	462	499	37	TGCTGTTTCTTCTGTCTCTGCGGTAAGGCTTGAGTTTC	66.62631579	12976	520	551	31	CCTTTTTAGGCTCTGTTGGTGGGAATGTTTTG	61.825	16	25	5560	5585	21
20084	458	495	37	AGTTTGCTGTTTCTTCTGTCTCTGCGGTAAGGCTTGAG	66.62631579	12976	520	551	31	CCTTTTTAGGCTCTGTTGGTGGGAATGTTTTG	61.825	16	42	5560	5602	25
20501	18765	18802	37	GCAAAAGCAGACATAGCAATAATACCCATAGCAAAAGG	63.38947368	15520	18814	18846	32	TTTCATACAAAAAAAAGAACAAAGACCATTGAG	55.70606061	16	17	3	20	12
20502	18766	18803	37	CAAAAGCAGACATAGCAATAATACCCATAGCAAAAGGT	62.31052632	15521	18815	18847	32	TTCATACAAAAAAAAGAACAAAGACCATTGAGT	55.70606061	16	17	3	20	12
20558	22080	22117	37	TGAGAGAGAGAATGTCTTTCATAAGTCTTTTGACCAGC	63.38947368	15684	22141	22173	32	AACCATTCTTCACTGTAACACTATCAACGATGT	59.43333333	16	23	41	64	24
20235	4169	4206	37	AGAAGTAGACTAAAGCATAAAGATAGAGAAAAGGGGCT	62.31052632	14933	4212	4244	32	GCCAGCAGCAACGAGCAAAAGGTGTGAGTAAAC	65.64545455	16	47	18	65	6
20094	468	505	37	TTCTTCTGTCTCTGCGGTAAGGCTTGAGTTTCATCAGC	66.62631579	14649	512	544	32	CTTTTTGTCCTTTTTAGGCTCTGTTGGTGGGAA	61.91818182	16	0	105	105	7
20216	4108	4145	37	GAACGGCATTTCCAGCAAAGCCAAAGCCTCATTATTAT	64.46842105	14926	4168	4200	32	AAGAAGTAGACTAAAGCATAAAGATAGAGAAAA	55.70606061	16	24	107	131	23
20216	4108	4145	37	GAACGGCATTTCCAGCAAAGCCAAAGCCTCATTATTAT	64.46842105	14927	4169	4201	32	AGAAGTAGACTAAAGCATAAAGATAGAGAAAAG	56.94848485	16	24	118	142	24
20094	468	505	37	TTCTTCTGTCTCTGCGGTAAGGCTTGAGTTTCATCAGC	66.62631579	14646	509	541	32	CTTCTTTTTGTCCTTTTTAGGCTCTGTTGGTGG	61.91818182	16	0	184	184	4
20092	466	503	37	GTTTCTTCTGTCTCTGCGGTAAGGCTTGAGTTTCATCA	65.54736842	14651	514	546	32	TTTTGTCCTTTTTAGGCTCTGTTGGTGGGAATG	61.91818182	16	3	203	206	11
20089	463	500	37	GCTGTTTCTTCTGTCTCTGCGGTAAGGCTTGAGTTTCA	66.62631579	14651	514	546	32	TTTTGTCCTTTTTAGGCTCTGTTGGTGGGAATG	61.91818182	16	12	203	215	14
20609	26637	26674	37	GTAGTTGTCTGATTGTCCTCACTGCCGTCTTGTTGACC	67.70526316	15850	26694	26726	32	TCATCTAACCAATCTTCTTCTTGCTCTTCTTCA	59.43333333	16	34	185	219	20
20610	26638	26675	37	TAGTTGTCTGATTGTCCTCACTGCCGTCTTGTTGACCA	66.62631579	15851	26695	26727	32	CATCTAACCAATCTTCTTCTTGCTCTTCTTCAG	60.67575758	16	34	191	225	20
20093	467	504	37	TTTCTTCTGTCTCTGCGGTAAGGCTTGAGTTTCATCAG	65.54736842	14642	505	537	32	CCTTCTTCTTTTTGTCCTTTTTAGGCTCTGTTG	60.67575758	16	1	269	270	1
20091	465	502	37	TGTTTCTTCTGTCTCTGCGGTAAGGCTTGAGTTTCATC	65.54736842	14642	505	537	32	CCTTCTTCTTTTTGTCCTTTTTAGGCTCTGTTG	60.67575758	16	4	269	273	3
20084	458	495	37	AGTTTGCTGTTTCTTCTGTCTCTGCGGTAAGGCTTGAG	66.62631579	14642	505	537	32	CCTTCTTCTTTTTGTCCTTTTTAGGCTCTGTTG	60.67575758	16	42	269	311	10
20091	465	502	37	TGTTTCTTCTGTCTCTGCGGTAAGGCTTGAGTTTCATC	65.54736842	14652	515	547	32	TTTGTCCTTTTTAGGCTCTGTTGGTGGGAATGT	61.91818182	16	4	5529	5533	13
20090	464	501	37	CTGTTTCTTCTGTCTCTGCGGTAAGGCTTGAGTTTCAT	65.54736842	14652	515	547	32	TTTGTCCTTTTTAGGCTCTGTTGGTGGGAATGT	61.91818182	16	10	5529	5539	14
20094	468	505	37	TTCTTCTGTCTCTGCGGTAAGGCTTGAGTTTCATCAGC	66.62631579	14667	530	562	32	CTCTGTTGGTGGGAATGTTTTGTATGCGTCAAT	61.91818182	16	0	5553	5553	25
20092	466	503	37	GTTTCTTCTGTCTCTGCGGTAAGGCTTGAGTTTCATCA	65.54736842	14653	516	548	32	TTGTCCTTTTTAGGCTCTGTTGGTGGGAATGTT	61.91818182	16	3	5553	5556	13
20093	467	504	37	TTTCTTCTGTCTCTGCGGTAAGGCTTGAGTTTCATCAG	65.54736842	14666	529	561	32	GCTCTGTTGGTGGGAATGTTTTGTATGCGTCAA	63.16060606	16	1	5556	5557	25
20094	468	505	37	TTCTTCTGTCTCTGCGGTAAGGCTTGAGTTTCATCAGC	66.62631579	14658	521	553	32	CTTTTTAGGCTCTGTTGGTGGGAATGTTTTGTA	60.67575758	16	0	5561	5561	16
20094	468	505	37	TTCTTCTGTCTCTGCGGTAAGGCTTGAGTTTCATCAGC	66.62631579	14657	520	552	32	CCTTTTTAGGCTCTGTTGGTGGGAATGTTTTGT	61.91818182	16	0	5563	5563	15
20089	463	500	37	GCTGTTTCTTCTGTCTCTGCGGTAAGGCTTGAGTTTCA	66.62631579	14655	518	550	32	GTCCTTTTTAGGCTCTGTTGGTGGGAATGTTTT	61.91818182	16	12	5552	5564	18
20093	467	504	37	TTTCTTCTGTCTCTGCGGTAAGGCTTGAGTTTCATCAG	65.54736842	14657	520	552	32	CCTTTTTAGGCTCTGTTGGTGGGAATGTTTTGT	61.91818182	16	1	5563	5564	16
20092	466	503	37	GTTTCTTCTGTCTCTGCGGTAAGGCTTGAGTTTCATCA	65.54736842	14657	520	552	32	CCTTTTTAGGCTCTGTTGGTGGGAATGTTTTGT	61.91818182	16	3	5563	5566	17
20091	465	502	37	TGTTTCTTCTGTCTCTGCGGTAAGGCTTGAGTTTCATC	65.54736842	14657	520	552	32	CCTTTTTAGGCTCTGTTGGTGGGAATGTTTTGT	61.91818182	16	4	5563	5567	18
20091	465	502	37	TGTTTCTTCTGTCTCTGCGGTAAGGCTTGAGTTTCATC	65.54736842	14662	525	557	32	TTAGGCTCTGTTGGTGGGAATGTTTTGTATGCG	63.16060606	16	4	5563	5567	23
20090	464	501	37	CTGTTTCTTCTGTCTCTGCGGTAAGGCTTGAGTTTCAT	65.54736842	14656	519	551	32	TCCTTTTTAGGCTCTGTTGGTGGGAATGTTTTG	61.91818182	16	10	5560	5570	18
20092	466	503	37	GTTTCTTCTGTCTCTGCGGTAAGGCTTGAGTTTCATCA	65.54736842	14659	522	554	32	TTTTTAGGCTCTGTTGGTGGGAATGTTTTGTAT	59.43333333	16	3	5569	5572	19
20090	464	501	37	CTGTTTCTTCTGTCTCTGCGGTAAGGCTTGAGTTTCAT	65.54736842	14662	525	557	32	TTAGGCTCTGTTGGTGGGAATGTTTTGTATGCG	63.16060606	16	10	5563	5573	24
20089	463	500	37	GCTGTTTCTTCTGTCTCTGCGGTAAGGCTTGAGTTTCA	66.62631579	14662	525	557	32	TTAGGCTCTGTTGGTGGGAATGTTTTGTATGCG	63.16060606	16	12	5563	5575	25
20090	464	501	37	CTGTTTCTTCTGTCTCTGCGGTAAGGCTTGAGTTTCAT	65.54736842	14661	524	556	32	TTTAGGCTCTGTTGGTGGGAATGTTTTGTATGC	61.91818182	16	10	5566	5576	23
20089	463	500	37	GCTGTTTCTTCTGTCTCTGCGGTAAGGCTTGAGTTTCA	66.62631579	14661	524	556	32	TTTAGGCTCTGTTGGTGGGAATGTTTTGTATGC	61.91818182	16	12	5566	5578	24
20090	464	501	37	CTGTTTCTTCTGTCTCTGCGGTAAGGCTTGAGTTTCAT	65.54736842	14660	523	555	32	TTTTAGGCTCTGTTGGTGGGAATGTTTTGTATG	60.67575758	16	10	5568	5578	22
20088	462	499	37	TGCTGTTTCTTCTGTCTCTGCGGTAAGGCTTGAGTTTC	66.62631579	14657	520	552	32	CCTTTTTAGGCTCTGTTGGTGGGAATGTTTTGT	61.91818182	16	25	5563	5588	21
20084	458	495	37	AGTTTGCTGTTTCTTCTGTCTCTGCGGTAAGGCTTGAG	66.62631579	14657	520	552	32	CCTTTTTAGGCTCTGTTGGTGGGAATGTTTTGT	61.91818182	16	42	5563	5605	25
20501	18765	18802	37	GCAAAAGCAGACATAGCAATAATACCCATAGCAAAAGG	63.38947368	16849	18814	18847	33	TTTCATACAAAAAAAAGAACAAAGACCATTGAGT	55.97647059	16	17	0	17	12
20502	18766	18803	37	CAAAAGCAGACATAGCAATAATACCCATAGCAAAAGGT	62.31052632	16850	18815	18848	33	TTCATACAAAAAAAAGAACAAAGACCATTGAGTA	55.97647059	16	17	0	17	12
20558	22080	22117	37	TGAGAGAGAGAATGTCTTTCATAAGTCTTTTGACCAGC	63.38947368	16987	22141	22174	33	AACCATTCTTCACTGTAACACTATCAACGATGTA	59.59411765	16	23	6	29	24
20094	468	505	37	TTCTTCTGTCTCTGCGGTAAGGCTTGAGTTTCATCAGC	66.62631579	16102	512	545	33	CTTTTTGTCCTTTTTAGGCTCTGTTGGTGGGAAT	62.00588235	16	0	44	44	7
20235	4169	4206	37	AGAAGTAGACTAAAGCATAAAGATAGAGAAAAGGGGCT	62.31052632	16346	4212	4245	33	GCCAGCAGCAACGAGCAAAAGGTGTGAGTAAACT	65.62352941	16	47	1	48	6
20094	468	505	37	TTCTTCTGTCTCTGCGGTAAGGCTTGAGTTTCATCAGC	66.62631579	16099	509	542	33	CTTCTTTTTGTCCTTTTTAGGCTCTGTTGGTGGG	63.21176471	16	0	60	60	4
20216	4108	4145	37	GAACGGCATTTCCAGCAAAGCCAAAGCCTCATTATTAT	64.46842105	16340	4168	4201	33	AAGAAGTAGACTAAAGCATAAAGATAGAGAAAAG	57.18235294	16	24	38	62	23
20609	26637	26674	37	GTAGTTGTCTGATTGTCCTCACTGCCGTCTTGTTGACC	67.70526316	17129	26694	26727	33	TCATCTAACCAATCTTCTTCTTGCTCTTCTTCAG	60.8	16	34	50	84	20
20610	26638	26675	37	TAGTTGTCTGATTGTCCTCACTGCCGTCTTGTTGACCA	66.62631579	17130	26695	26728	33	CATCTAACCAATCTTCTTCTTGCTCTTCTTCAGG	62.00588235	16	34	50	84	20
20093	467	504	37	TTTCTTCTGTCTCTGCGGTAAGGCTTGAGTTTCATCAG	65.54736842	16095	505	538	33	CCTTCTTCTTTTTGTCCTTTTTAGGCTCTGTTGG	62.00588235	16	1	93	94	1
20091	465	502	37	TGTTTCTTCTGTCTCTGCGGTAAGGCTTGAGTTTCATC	65.54736842	16095	505	538	33	CCTTCTTCTTTTTGTCCTTTTTAGGCTCTGTTGG	62.00588235	16	4	93	97	3
20084	458	495	37	AGTTTGCTGTTTCTTCTGTCTCTGCGGTAAGGCTTGAG	66.62631579	16095	505	538	33	CCTTCTTCTTTTTGTCCTTTTTAGGCTCTGTTGG	62.00588235	16	42	93	135	10
20092	466	503	37	GTTTCTTCTGTCTCTGCGGTAAGGCTTGAGTTTCATCA	65.54736842	16104	514	547	33	TTTTGTCCTTTTTAGGCTCTGTTGGTGGGAATGT	62.00588235	16	3	158	161	11
20089	463	500	37	GCTGTTTCTTCTGTCTCTGCGGTAAGGCTTGAGTTTCA	66.62631579	16104	514	547	33	TTTTGTCCTTTTTAGGCTCTGTTGGTGGGAATGT	62.00588235	16	12	158	170	14
20094	468	505	37	TTCTTCTGTCTCTGCGGTAAGGCTTGAGTTTCATCAGC	66.62631579	16120	530	563	33	CTCTGTTGGTGGGAATGTTTTGTATGCGTCAATA	62.00588235	16	0	211	211	25
20093	467	504	37	TTTCTTCTGTCTCTGCGGTAAGGCTTGAGTTTCATCAG	65.54736842	16119	529	562	33	GCTCTGTTGGTGGGAATGTTTTGTATGCGTCAAT	63.21176471	16	1	214	215	25
20094	468	505	37	TTCTTCTGTCTCTGCGGTAAGGCTTGAGTTTCATCAGC	66.62631579	16118	528	561	33	GGCTCTGTTGGTGGGAATGTTTTGTATGCGTCAA	64.41764706	16	0	215	215	23
20092	466	503	37	GTTTCTTCTGTCTCTGCGGTAAGGCTTGAGTTTCATCA	65.54736842	16118	528	561	33	GGCTCTGTTGGTGGGAATGTTTTGTATGCGTCAA	64.41764706	16	3	215	218	25
20092	466	503	37	GTTTCTTCTGTCTCTGCGGTAAGGCTTGAGTTTCATCA	65.54736842	16106	516	549	33	TTGTCCTTTTTAGGCTCTGTTGGTGGGAATGTTT	62.00588235	16	3	222	225	13
20094	468	505	37	TTCTTCTGTCTCTGCGGTAAGGCTTGAGTTTCATCAGC	66.62631579	16111	521	554	33	CTTTTTAGGCTCTGTTGGTGGGAATGTTTTGTAT	60.8	16	0	226	226	16
20091	465	502	37	TGTTTCTTCTGTCTCTGCGGTAAGGCTTGAGTTTCATC	65.54736842	16115	525	558	33	TTAGGCTCTGTTGGTGGGAATGTTTTGTATGCGT	63.21176471	16	4	224	228	23
20094	468	505	37	TTCTTCTGTCTCTGCGGTAAGGCTTGAGTTTCATCAGC	66.62631579	16110	520	553	33	CCTTTTTAGGCTCTGTTGGTGGGAATGTTTTGTA	62.00588235	16	0	229	229	15
20093	467	504	37	TTTCTTCTGTCTCTGCGGTAAGGCTTGAGTTTCATCAG	65.54736842	16110	520	553	33	CCTTTTTAGGCTCTGTTGGTGGGAATGTTTTGTA	62.00588235	16	1	229	230	16
20091	465	502	37	TGTTTCTTCTGTCTCTGCGGTAAGGCTTGAGTTTCATC	65.54736842	16105	515	548	33	TTTGTCCTTTTTAGGCTCTGTTGGTGGGAATGTT	62.00588235	16	4	227	231	13
20092	466	503	37	GTTTCTTCTGTCTCTGCGGTAAGGCTTGAGTTTCATCA	65.54736842	16112	522	555	33	TTTTTAGGCTCTGTTGGTGGGAATGTTTTGTATG	60.8	16	3	228	231	19
20092	466	503	37	GTTTCTTCTGTCTCTGCGGTAAGGCTTGAGTTTCATCA	65.54736842	16110	520	553	33	CCTTTTTAGGCTCTGTTGGTGGGAATGTTTTGTA	62.00588235	16	3	229	232	17
20091	465	502	37	TGTTTCTTCTGTCTCTGCGGTAAGGCTTGAGTTTCATC	65.54736842	16110	520	553	33	CCTTTTTAGGCTCTGTTGGTGGGAATGTTTTGTA	62.00588235	16	4	229	233	18
20090	464	501	37	CTGTTTCTTCTGTCTCTGCGGTAAGGCTTGAGTTTCAT	65.54736842	16114	524	557	33	TTTAGGCTCTGTTGGTGGGAATGTTTTGTATGCG	63.21176471	16	10	225	235	23
20089	463	500	37	GCTGTTTCTTCTGTCTCTGCGGTAAGGCTTGAGTTTCA	66.62631579	16108	518	551	33	GTCCTTTTTAGGCTCTGTTGGTGGGAATGTTTTG	63.21176471	16	12	224	236	18
20089	463	500	37	GCTGTTTCTTCTGTCTCTGCGGTAAGGCTTGAGTTTCA	66.62631579	16114	524	557	33	TTTAGGCTCTGTTGGTGGGAATGTTTTGTATGCG	63.21176471	16	12	225	237	24
20090	464	501	37	CTGTTTCTTCTGTCTCTGCGGTAAGGCTTGAGTTTCAT	65.54736842	16105	515	548	33	TTTGTCCTTTTTAGGCTCTGTTGGTGGGAATGTT	62.00588235	16	10	227	237	14
20089	463	500	37	GCTGTTTCTTCTGTCTCTGCGGTAAGGCTTGAGTTTCA	66.62631579	16113	523	556	33	TTTTAGGCTCTGTTGGTGGGAATGTTTTGTATGC	62.00588235	16	12	227	239	23
20090	464	501	37	CTGTTTCTTCTGTCTCTGCGGTAAGGCTTGAGTTTCAT	65.54736842	16109	519	552	33	TCCTTTTTAGGCTCTGTTGGTGGGAATGTTTTGT	62.00588235	16	10	229	239	18
20089	463	500	37	GCTGTTTCTTCTGTCTCTGCGGTAAGGCTTGAGTTTCA	66.62631579	16112	522	555	33	TTTTTAGGCTCTGTTGGTGGGAATGTTTTGTATG	60.8	16	12	228	240	22
20088	462	499	37	TGCTGTTTCTTCTGTCTCTGCGGTAAGGCTTGAGTTTC	66.62631579	16111	521	554	33	CTTTTTAGGCTCTGTTGGTGGGAATGTTTTGTAT	60.8	16	25	226	251	22
20088	462	499	37	TGCTGTTTCTTCTGTCTCTGCGGTAAGGCTTGAGTTTC	66.62631579	16110	520	553	33	CCTTTTTAGGCTCTGTTGGTGGGAATGTTTTGTA	62.00588235	16	25	229	254	21
20501	18765	18802	37	GCAAAAGCAGACATAGCAATAATACCCATAGCAAAAGG	63.38947368	17996	18814	18848	34	TTTCATACAAAAAAAAGAACAAAGACCATTGAGTA	56.23142857	16	17	0	17	12
20094	468	505	37	TTCTTCTGTCTCTGCGGTAAGGCTTGAGTTTCATCAGC	66.62631579	17345	509	543	34	CTTCTTTTTGTCCTTTTTAGGCTCTGTTGGTGGGA	63.26	16	0	63	63	4
20609	26637	26674	37	GTAGTTGTCTGATTGTCCTCACTGCCGTCTTGTTGACC	67.70526316	18232	26694	26728	34	TCATCTAACCAATCTTCTTCTTGCTCTTCTTCAGG	62.08857143	16	34	51	85	20
20610	26638	26675	37	TAGTTGTCTGATTGTCCTCACTGCCGTCTTGTTGACCA	66.62631579	18233	26695	26729	34	CATCTAACCAATCTTCTTCTTGCTCTTCTTCAGGT	62.08857143	16	34	52	86	20
20093	467	504	37	TTTCTTCTGTCTCTGCGGTAAGGCTTGAGTTTCATCAG	65.54736842	17341	505	539	34	CCTTCTTCTTTTTGTCCTTTTTAGGCTCTGTTGGT	62.08857143	16	1	93	94	1
20091	465	502	37	TGTTTCTTCTGTCTCTGCGGTAAGGCTTGAGTTTCATC	65.54736842	17341	505	539	34	CCTTCTTCTTTTTGTCCTTTTTAGGCTCTGTTGGT	62.08857143	16	4	93	97	3
20094	468	505	37	TTCTTCTGTCTCTGCGGTAAGGCTTGAGTTTCATCAGC	66.62631579	17348	512	546	34	CTTTTTGTCCTTTTTAGGCTCTGTTGGTGGGAATG	63.26	16	0	131	131	7
20084	458	495	37	AGTTTGCTGTTTCTTCTGTCTCTGCGGTAAGGCTTGAG	66.62631579	17341	505	539	34	CCTTCTTCTTTTTGTCCTTTTTAGGCTCTGTTGGT	62.08857143	16	42	93	135	10
20093	467	504	37	TTTCTTCTGTCTCTGCGGTAAGGCTTGAGTTTCATCAG	65.54736842	17365	529	563	34	GCTCTGTTGGTGGGAATGTTTTGTATGCGTCAATA	63.26	16	1	214	215	25
20094	468	505	37	TTCTTCTGTCTCTGCGGTAAGGCTTGAGTTTCATCAGC	66.62631579	17364	528	562	34	GGCTCTGTTGGTGGGAATGTTTTGTATGCGTCAAT	64.43142857	16	0	215	215	23
20092	466	503	37	GTTTCTTCTGTCTCTGCGGTAAGGCTTGAGTTTCATCA	65.54736842	17364	528	562	34	GGCTCTGTTGGTGGGAATGTTTTGTATGCGTCAAT	64.43142857	16	3	215	218	25
20092	466	503	37	GTTTCTTCTGTCTCTGCGGTAAGGCTTGAGTTTCATCA	65.54736842	17352	516	550	34	TTGTCCTTTTTAGGCTCTGTTGGTGGGAATGTTTT	62.08857143	16	3	223	226	13
20092	466	503	37	GTTTCTTCTGTCTCTGCGGTAAGGCTTGAGTTTCATCA	65.54736842	17361	525	559	34	TTAGGCTCTGTTGGTGGGAATGTTTTGTATGCGTC	64.43142857	16	3	224	227	22
20091	465	502	37	TGTTTCTTCTGTCTCTGCGGTAAGGCTTGAGTTTCATC	65.54736842	17361	525	559	34	TTAGGCTCTGTTGGTGGGAATGTTTTGTATGCGTC	64.43142857	16	4	224	228	23
20091	465	502	37	TGTTTCTTCTGTCTCTGCGGTAAGGCTTGAGTTTCATC	65.54736842	17363	527	561	34	AGGCTCTGTTGGTGGGAATGTTTTGTATGCGTCAA	64.43142857	16	4	225	229	25
20094	468	505	37	TTCTTCTGTCTCTGCGGTAAGGCTTGAGTTTCATCAGC	66.62631579	17356	520	554	34	CCTTTTTAGGCTCTGTTGGTGGGAATGTTTTGTAT	62.08857143	16	0	229	229	15
20093	467	504	37	TTTCTTCTGTCTCTGCGGTAAGGCTTGAGTTTCATCAG	65.54736842	17356	520	554	34	CCTTTTTAGGCTCTGTTGGTGGGAATGTTTTGTAT	62.08857143	16	1	229	230	16
20092	466	503	37	GTTTCTTCTGTCTCTGCGGTAAGGCTTGAGTTTCATCA	65.54736842	17358	522	556	34	TTTTTAGGCTCTGTTGGTGGGAATGTTTTGTATGC	62.08857143	16	3	228	231	19
20091	465	502	37	TGTTTCTTCTGTCTCTGCGGTAAGGCTTGAGTTTCATC	65.54736842	17351	515	549	34	TTTGTCCTTTTTAGGCTCTGTTGGTGGGAATGTTT	62.08857143	16	4	228	232	13
20092	466	503	37	GTTTCTTCTGTCTCTGCGGTAAGGCTTGAGTTTCATCA	65.54736842	17356	520	554	34	CCTTTTTAGGCTCTGTTGGTGGGAATGTTTTGTAT	62.08857143	16	3	229	232	17
20091	465	502	37	TGTTTCTTCTGTCTCTGCGGTAAGGCTTGAGTTTCATC	65.54736842	17356	520	554	34	CCTTTTTAGGCTCTGTTGGTGGGAATGTTTTGTAT	62.08857143	16	4	229	233	18
20090	464	501	37	CTGTTTCTTCTGTCTCTGCGGTAAGGCTTGAGTTTCAT	65.54736842	17351	515	549	34	TTTGTCCTTTTTAGGCTCTGTTGGTGGGAATGTTT	62.08857143	16	10	228	238	14
20089	463	500	37	GCTGTTTCTTCTGTCTCTGCGGTAAGGCTTGAGTTTCA	66.62631579	17350	514	548	34	TTTTGTCCTTTTTAGGCTCTGTTGGTGGGAATGTT	62.08857143	16	12	227	239	14
20089	463	500	37	GCTGTTTCTTCTGTCTCTGCGGTAAGGCTTGAGTTTCA	66.62631579	17359	523	557	34	TTTTAGGCTCTGTTGGTGGGAATGTTTTGTATGCG	63.26	16	12	227	239	23
20090	464	501	37	CTGTTTCTTCTGTCTCTGCGGTAAGGCTTGAGTTTCAT	65.54736842	17355	519	553	34	TCCTTTTTAGGCTCTGTTGGTGGGAATGTTTTGTA	62.08857143	16	10	230	240	18
20089	463	500	37	GCTGTTTCTTCTGTCTCTGCGGTAAGGCTTGAGTTTCA	66.62631579	17354	518	552	34	GTCCTTTTTAGGCTCTGTTGGTGGGAATGTTTTGT	63.26	16	12	229	241	18
20088	462	499	37	TGCTGTTTCTTCTGTCTCTGCGGTAAGGCTTGAGTTTC	66.62631579	17357	521	555	34	CTTTTTAGGCTCTGTTGGTGGGAATGTTTTGTATG	62.08857143	16	25	229	254	22
20087	461	498	37	TTGCTGTTTCTTCTGTCTCTGCGGTAAGGCTTGAGTTT	65.54736842	17356	520	554	34	CCTTTTTAGGCTCTGTTGGTGGGAATGTTTTGTAT	62.08857143	16	27	229	256	22
20094	468	505	37	TTCTTCTGTCTCTGCGGTAAGGCTTGAGTTTCATCAGC	66.62631579	18420	509	544	35	CTTCTTTTTGTCCTTTTTAGGCTCTGTTGGTGGGAA	63.30555556	16	0	64	64	4
20609	26637	26674	37	GTAGTTGTCTGATTGTCCTCACTGCCGTCTTGTTGACC	67.70526316	19172	26694	26729	35	TCATCTAACCAATCTTCTTCTTGCTCTTCTTCAGGT	62.16666667	16	34	53	87	20
20088	462	499	37	TGCTGTTTCTTCTGTCTCTGCGGTAAGGCTTGAGTTTC	66.62631579	18420	509	544	35	CTTCTTTTTGTCCTTTTTAGGCTCTGTTGGTGGGAA	63.30555556	16	25	64	89	10
20093	467	504	37	TTTCTTCTGTCTCTGCGGTAAGGCTTGAGTTTCATCAG	65.54736842	18416	505	540	35	CCTTCTTCTTTTTGTCCTTTTTAGGCTCTGTTGGTG	63.30555556	16	1	94	95	1
20091	465	502	37	TGTTTCTTCTGTCTCTGCGGTAAGGCTTGAGTTTCATC	65.54736842	18416	505	540	35	CCTTCTTCTTTTTGTCCTTTTTAGGCTCTGTTGGTG	63.30555556	16	4	94	98	3
20084	458	495	37	AGTTTGCTGTTTCTTCTGTCTCTGCGGTAAGGCTTGAG	66.62631579	18416	505	540	35	CCTTCTTCTTTTTGTCCTTTTTAGGCTCTGTTGGTG	63.30555556	16	42	94	136	10
20094	468	505	37	TTCTTCTGTCTCTGCGGTAAGGCTTGAGTTTCATCAGC	66.62631579	18423	512	547	35	CTTTTTGTCCTTTTTAGGCTCTGTTGGTGGGAATGT	63.30555556	16	0	164	164	7
20094	468	505	37	TTCTTCTGTCTCTGCGGTAAGGCTTGAGTTTCATCAGC	66.62631579	18439	528	563	35	GGCTCTGTTGGTGGGAATGTTTTGTATGCGTCAATA	64.44444444	16	0	215	215	23
20092	466	503	37	GTTTCTTCTGTCTCTGCGGTAAGGCTTGAGTTTCATCA	65.54736842	18439	528	563	35	GGCTCTGTTGGTGGGAATGTTTTGTATGCGTCAATA	64.44444444	16	3	215	218	25
20092	466	503	37	GTTTCTTCTGTCTCTGCGGTAAGGCTTGAGTTTCATCA	65.54736842	18435	524	559	35	TTTAGGCTCTGTTGGTGGGAATGTTTTGTATGCGTC	64.44444444	16	3	225	228	21
20092	466	503	37	GTTTCTTCTGTCTCTGCGGTAAGGCTTGAGTTTCATCA	65.54736842	18436	525	560	35	TTAGGCTCTGTTGGTGGGAATGTTTTGTATGCGTCA	64.44444444	16	3	225	228	22
20091	465	502	37	TGTTTCTTCTGTCTCTGCGGTAAGGCTTGAGTTTCATC	65.54736842	18436	525	560	35	TTAGGCTCTGTTGGTGGGAATGTTTTGTATGCGTCA	64.44444444	16	4	225	229	23
20091	465	502	37	TGTTTCTTCTGTCTCTGCGGTAAGGCTTGAGTTTCATC	65.54736842	18438	527	562	35	AGGCTCTGTTGGTGGGAATGTTTTGTATGCGTCAAT	64.44444444	16	4	225	229	25
20092	466	503	37	GTTTCTTCTGTCTCTGCGGTAAGGCTTGAGTTTCATCA	65.54736842	18427	516	551	35	TTGTCCTTTTTAGGCTCTGTTGGTGGGAATGTTTTG	63.30555556	16	3	226	229	13
20092	466	503	37	GTTTCTTCTGTCTCTGCGGTAAGGCTTGAGTTTCATCA	65.54736842	18433	522	557	35	TTTTTAGGCTCTGTTGGTGGGAATGTTTTGTATGCG	63.30555556	16	3	228	231	19
20094	468	505	37	TTCTTCTGTCTCTGCGGTAAGGCTTGAGTTTCATCAGC	66.62631579	18431	520	555	35	CCTTTTTAGGCTCTGTTGGTGGGAATGTTTTGTATG	63.30555556	16	0	232	232	15
20091	465	502	37	TGTTTCTTCTGTCTCTGCGGTAAGGCTTGAGTTTCATC	65.54736842	18426	515	550	35	TTTGTCCTTTTTAGGCTCTGTTGGTGGGAATGTTTT	62.16666667	16	4	229	233	13
20092	466	503	37	GTTTCTTCTGTCTCTGCGGTAAGGCTTGAGTTTCATCA	65.54736842	18431	520	555	35	CCTTTTTAGGCTCTGTTGGTGGGAATGTTTTGTATG	63.30555556	16	3	232	235	17
20091	465	502	37	TGTTTCTTCTGTCTCTGCGGTAAGGCTTGAGTTTCATC	65.54736842	18431	520	555	35	CCTTTTTAGGCTCTGTTGGTGGGAATGTTTTGTATG	63.30555556	16	4	232	236	18
20090	464	501	37	CTGTTTCTTCTGTCTCTGCGGTAAGGCTTGAGTTTCAT	65.54736842	18426	515	550	35	TTTGTCCTTTTTAGGCTCTGTTGGTGGGAATGTTTT	62.16666667	16	10	229	239	14
20089	463	500	37	GCTGTTTCTTCTGTCTCTGCGGTAAGGCTTGAGTTTCA	66.62631579	18425	514	549	35	TTTTGTCCTTTTTAGGCTCTGTTGGTGGGAATGTTT	62.16666667	16	12	228	240	14
20090	464	501	37	CTGTTTCTTCTGTCTCTGCGGTAAGGCTTGAGTTTCAT	65.54736842	18430	519	554	35	TCCTTTTTAGGCTCTGTTGGTGGGAATGTTTTGTAT	62.16666667	16	10	230	240	18
20089	463	500	37	GCTGTTTCTTCTGTCTCTGCGGTAAGGCTTGAGTTTCA	66.62631579	18429	518	553	35	GTCCTTTTTAGGCTCTGTTGGTGGGAATGTTTTGTA	63.30555556	16	12	230	242	18
20088	462	499	37	TGCTGTTTCTTCTGTCTCTGCGGTAAGGCTTGAGTTTC	66.62631579	18432	521	556	35	CTTTTTAGGCTCTGTTGGTGGGAATGTTTTGTATGC	63.30555556	16	25	229	254	22
20087	461	498	37	TTGCTGTTTCTTCTGTCTCTGCGGTAAGGCTTGAGTTT	65.54736842	18431	520	555	35	CCTTTTTAGGCTCTGTTGGTGGGAATGTTTTGTATG	63.30555556	16	27	232	259	22
20086	460	497	37	TTTGCTGTTTCTTCTGTCTCTGCGGTAAGGCTTGAGTT	65.54736842	18430	519	554	35	TCCTTTTTAGGCTCTGTTGGTGGGAATGTTTTGTAT	62.16666667	16	34	230	264	22
20094	468	505	37	TTCTTCTGTCTCTGCGGTAAGGCTTGAGTTTCATCAGC	66.62631579	19333	509	545	36	CTTCTTTTTGTCCTTTTTAGGCTCTGTTGGTGGGAAT	63.34864865	16	0	84	84	4
20093	467	504	37	TTTCTTCTGTCTCTGCGGTAAGGCTTGAGTTTCATCAG	65.54736842	19329	505	541	36	CCTTCTTCTTTTTGTCCTTTTTAGGCTCTGTTGGTGG	64.45675676	16	1	94	95	1
20091	465	502	37	TGTTTCTTCTGTCTCTGCGGTAAGGCTTGAGTTTCATC	65.54736842	19329	505	541	36	CCTTCTTCTTTTTGTCCTTTTTAGGCTCTGTTGGTGG	64.45675676	16	4	94	98	3
20088	462	499	37	TGCTGTTTCTTCTGTCTCTGCGGTAAGGCTTGAGTTTC	66.62631579	19333	509	545	36	CTTCTTTTTGTCCTTTTTAGGCTCTGTTGGTGGGAAT	63.34864865	16	25	84	109	10
20084	458	495	37	AGTTTGCTGTTTCTTCTGTCTCTGCGGTAAGGCTTGAG	66.62631579	19329	505	541	36	CCTTCTTCTTTTTGTCCTTTTTAGGCTCTGTTGGTGG	64.45675676	16	42	94	136	10
20092	466	503	37	GTTTCTTCTGTCTCTGCGGTAAGGCTTGAGTTTCATCA	65.54736842	19349	525	561	36	TTAGGCTCTGTTGGTGGGAATGTTTTGTATGCGTCAA	64.45675676	16	3	225	228	22
20091	465	502	37	TGTTTCTTCTGTCTCTGCGGTAAGGCTTGAGTTTCATC	65.54736842	19349	525	561	36	TTAGGCTCTGTTGGTGGGAATGTTTTGTATGCGTCAA	64.45675676	16	4	225	229	23
20091	465	502	37	TGTTTCTTCTGTCTCTGCGGTAAGGCTTGAGTTTCATC	65.54736842	19351	527	563	36	AGGCTCTGTTGGTGGGAATGTTTTGTATGCGTCAATA	64.45675676	16	4	225	229	25
20092	466	503	37	GTTTCTTCTGTCTCTGCGGTAAGGCTTGAGTTTCATCA	65.54736842	19348	524	560	36	TTTAGGCTCTGTTGGTGGGAATGTTTTGTATGCGTCA	64.45675676	16	3	226	229	21
20092	466	503	37	GTTTCTTCTGTCTCTGCGGTAAGGCTTGAGTTTCATCA	65.54736842	19347	523	559	36	TTTTAGGCTCTGTTGGTGGGAATGTTTTGTATGCGTC	64.45675676	16	3	227	230	20
20092	466	503	37	GTTTCTTCTGTCTCTGCGGTAAGGCTTGAGTTTCATCA	65.54736842	19346	522	558	36	TTTTTAGGCTCTGTTGGTGGGAATGTTTTGTATGCGT	63.34864865	16	3	228	231	19
20094	468	505	37	TTCTTCTGTCTCTGCGGTAAGGCTTGAGTTTCATCAGC	66.62631579	19344	520	556	36	CCTTTTTAGGCTCTGTTGGTGGGAATGTTTTGTATGC	64.45675676	16	0	232	232	15
20094	468	505	37	TTCTTCTGTCTCTGCGGTAAGGCTTGAGTTTCATCAGC	66.62631579	19336	512	548	36	CTTTTTGTCCTTTTTAGGCTCTGTTGGTGGGAATGTT	63.34864865	16	0	233	233	7
20092	466	503	37	GTTTCTTCTGTCTCTGCGGTAAGGCTTGAGTTTCATCA	65.54736842	19340	516	552	36	TTGTCCTTTTTAGGCTCTGTTGGTGGGAATGTTTTGT	63.34864865	16	3	231	234	13
20092	466	503	37	GTTTCTTCTGTCTCTGCGGTAAGGCTTGAGTTTCATCA	65.54736842	19344	520	556	36	CCTTTTTAGGCTCTGTTGGTGGGAATGTTTTGTATGC	64.45675676	16	3	232	235	17
20091	465	502	37	TGTTTCTTCTGTCTCTGCGGTAAGGCTTGAGTTTCATC	65.54736842	19339	515	551	36	TTTGTCCTTTTTAGGCTCTGTTGGTGGGAATGTTTTG	63.34864865	16	4	232	236	13
20091	465	502	37	TGTTTCTTCTGTCTCTGCGGTAAGGCTTGAGTTTCATC	65.54736842	19344	520	556	36	CCTTTTTAGGCTCTGTTGGTGGGAATGTTTTGTATGC	64.45675676	16	4	232	236	18
20090	464	501	37	CTGTTTCTTCTGTCTCTGCGGTAAGGCTTGAGTTTCAT	65.54736842	19346	522	558	36	TTTTTAGGCTCTGTTGGTGGGAATGTTTTGTATGCGT	63.34864865	16	10	228	238	21
20089	463	500	37	GCTGTTTCTTCTGTCTCTGCGGTAAGGCTTGAGTTTCA	66.62631579	19338	514	550	36	TTTTGTCCTTTTTAGGCTCTGTTGGTGGGAATGTTTT	62.24054054	16	12	229	241	14
20090	464	501	37	CTGTTTCTTCTGTCTCTGCGGTAAGGCTTGAGTTTCAT	65.54736842	19341	517	553	36	TGTCCTTTTTAGGCTCTGTTGGTGGGAATGTTTTGTA	63.34864865	16	10	231	241	16
20089	463	500	37	GCTGTTTCTTCTGTCTCTGCGGTAAGGCTTGAGTTTCA	66.62631579	19342	518	554	36	GTCCTTTTTAGGCTCTGTTGGTGGGAATGTTTTGTAT	63.34864865	16	12	230	242	18
20090	464	501	37	CTGTTTCTTCTGTCTCTGCGGTAAGGCTTGAGTTTCAT	65.54736842	19339	515	551	36	TTTGTCCTTTTTAGGCTCTGTTGGTGGGAATGTTTTG	63.34864865	16	10	232	242	14
20088	462	499	37	TGCTGTTTCTTCTGTCTCTGCGGTAAGGCTTGAGTTTC	66.62631579	19345	521	557	36	CTTTTTAGGCTCTGTTGGTGGGAATGTTTTGTATGCG	64.45675676	16	25	229	254	22
20087	461	498	37	TTGCTGTTTCTTCTGTCTCTGCGGTAAGGCTTGAGTTT	65.54736842	19344	520	556	36	CCTTTTTAGGCTCTGTTGGTGGGAATGTTTTGTATGC	64.45675676	16	27	232	259	22
20086	460	497	37	TTTGCTGTTTCTTCTGTCTCTGCGGTAAGGCTTGAGTT	65.54736842	19343	519	555	36	TCCTTTTTAGGCTCTGTTGGTGGGAATGTTTTGTATG	63.34864865	16	34	233	267	22
20093	467	504	37	TTTCTTCTGTCTCTGCGGTAAGGCTTGAGTTTCATCAG	65.54736842	20099	505	542	37	CCTTCTTCTTTTTGTCCTTTTTAGGCTCTGTTGGTGGG	65.54736842	16	1	95	96	1
20091	465	502	37	TGTTTCTTCTGTCTCTGCGGTAAGGCTTGAGTTTCATC	65.54736842	20099	505	542	37	CCTTCTTCTTTTTGTCCTTTTTAGGCTCTGTTGGTGGG	65.54736842	16	4	95	99	3
20084	458	495	37	AGTTTGCTGTTTCTTCTGTCTCTGCGGTAAGGCTTGAG	66.62631579	20099	505	542	37	CCTTCTTCTTTTTGTCCTTTTTAGGCTCTGTTGGTGGG	65.54736842	16	42	95	137	10
20094	468	505	37	TTCTTCTGTCTCTGCGGTAAGGCTTGAGTTTCATCAGC	66.62631579	20103	509	546	37	CTTCTTTTTGTCCTTTTTAGGCTCTGTTGGTGGGAATG	64.46842105	16	0	171	171	4
20088	462	499	37	TGCTGTTTCTTCTGTCTCTGCGGTAAGGCTTGAGTTTC	66.62631579	20103	509	546	37	CTTCTTTTTGTCCTTTTTAGGCTCTGTTGGTGGGAATG	64.46842105	16	25	171	196	10
20084	458	495	37	AGTTTGCTGTTTCTTCTGTCTCTGCGGTAAGGCTTGAG	66.62631579	20103	509	546	37	CTTCTTTTTGTCCTTTTTAGGCTCTGTTGGTGGGAATG	64.46842105	16	42	171	213	14
20091	465	502	37	TGTTTCTTCTGTCTCTGCGGTAAGGCTTGAGTTTCATC	65.54736842	20119	525	562	37	TTAGGCTCTGTTGGTGGGAATGTTTTGTATGCGTCAAT	64.46842105	16	4	225	229	23
20092	466	503	37	GTTTCTTCTGTCTCTGCGGTAAGGCTTGAGTTTCATCA	65.54736842	20117	523	560	37	TTTTAGGCTCTGTTGGTGGGAATGTTTTGTATGCGTCA	64.46842105	16	3	228	231	20
20094	468	505	37	TTCTTCTGTCTCTGCGGTAAGGCTTGAGTTTCATCAGC	66.62631579	20106	512	549	37	CTTTTTGTCCTTTTTAGGCTCTGTTGGTGGGAATGTTT	63.38947368	16	0	234	234	7
20092	466	503	37	GTTTCTTCTGTCTCTGCGGTAAGGCTTGAGTTTCATCA	65.54736842	20110	516	553	37	TTGTCCTTTTTAGGCTCTGTTGGTGGGAATGTTTTGTA	63.38947368	16	3	232	235	13
20092	466	503	37	GTTTCTTCTGTCTCTGCGGTAAGGCTTGAGTTTCATCA	65.54736842	20114	520	557	37	CCTTTTTAGGCTCTGTTGGTGGGAATGTTTTGTATGCG	65.54736842	16	3	232	235	17
20091	465	502	37	TGTTTCTTCTGTCTCTGCGGTAAGGCTTGAGTTTCATC	65.54736842	20114	520	557	37	CCTTTTTAGGCTCTGTTGGTGGGAATGTTTTGTATGCG	65.54736842	16	4	232	236	18
20090	464	501	37	CTGTTTCTTCTGTCTCTGCGGTAAGGCTTGAGTTTCAT	65.54736842	20116	522	559	37	TTTTTAGGCTCTGTTGGTGGGAATGTTTTGTATGCGTC	64.46842105	16	10	228	238	21
20090	464	501	37	CTGTTTCTTCTGTCTCTGCGGTAAGGCTTGAGTTTCAT	65.54736842	20111	517	554	37	TGTCCTTTTTAGGCTCTGTTGGTGGGAATGTTTTGTAT	63.38947368	16	10	231	241	16
20091	465	502	37	TGTTTCTTCTGTCTCTGCGGTAAGGCTTGAGTTTCATC	65.54736842	20109	515	552	37	TTTGTCCTTTTTAGGCTCTGTTGGTGGGAATGTTTTGT	63.38947368	16	4	237	241	13
20089	463	500	37	GCTGTTTCTTCTGTCTCTGCGGTAAGGCTTGAGTTTCA	66.62631579	20108	514	551	37	TTTTGTCCTTTTTAGGCTCTGTTGGTGGGAATGTTTTG	63.38947368	16	12	232	244	14
20089	463	500	37	GCTGTTTCTTCTGTCTCTGCGGTAAGGCTTGAGTTTCA	66.62631579	20110	516	553	37	TTGTCCTTTTTAGGCTCTGTTGGTGGGAATGTTTTGTA	63.38947368	16	12	232	244	16
20089	463	500	37	GCTGTTTCTTCTGTCTCTGCGGTAAGGCTTGAGTTTCA	66.62631579	20112	518	555	37	GTCCTTTTTAGGCTCTGTTGGTGGGAATGTTTTGTATG	64.46842105	16	12	233	245	18
20090	464	501	37	CTGTTTCTTCTGTCTCTGCGGTAAGGCTTGAGTTTCAT	65.54736842	20109	515	552	37	TTTGTCCTTTTTAGGCTCTGTTGGTGGGAATGTTTTGT	63.38947368	16	10	237	247	14
20088	462	499	37	TGCTGTTTCTTCTGTCTCTGCGGTAAGGCTTGAGTTTC	66.62631579	20115	521	558	37	CTTTTTAGGCTCTGTTGGTGGGAATGTTTTGTATGCGT	64.46842105	16	25	229	254	22
20087	461	498	37	TTGCTGTTTCTTCTGTCTCTGCGGTAAGGCTTGAGTTT	65.54736842	20114	520	557	37	CCTTTTTAGGCTCTGTTGGTGGGAATGTTTTGTATGCG	65.54736842	16	27	232	259	22
20086	460	497	37	TTTGCTGTTTCTTCTGTCTCTGCGGTAAGGCTTGAGTT	65.54736842	20113	519	556	37	TCCTTTTTAGGCTCTGTTGGTGGGAATGTTTTGTATGC	64.46842105	16	34	233	267	22
20093	467	504	37	TTTCTTCTGTCTCTGCGGTAAGGCTTGAGTTTCATCAG	65.54736842	20738	505	543	38	CCTTCTTCTTTTTGTCCTTTTTAGGCTCTGTTGGTGGGA	65.53076923	16	1	98	99	1
20091	465	502	37	TGTTTCTTCTGTCTCTGCGGTAAGGCTTGAGTTTCATC	65.54736842	20738	505	543	38	CCTTCTTCTTTTTGTCCTTTTTAGGCTCTGTTGGTGGGA	65.53076923	16	4	98	102	3
20084	458	495	37	AGTTTGCTGTTTCTTCTGTCTCTGCGGTAAGGCTTGAG	66.62631579	20738	505	543	38	CCTTCTTCTTTTTGTCCTTTTTAGGCTCTGTTGGTGGGA	65.53076923	16	42	98	140	10
20094	468	505	37	TTCTTCTGTCTCTGCGGTAAGGCTTGAGTTTCATCAGC	66.62631579	20742	509	547	38	CTTCTTTTTGTCCTTTTTAGGCTCTGTTGGTGGGAATGT	64.47948718	16	0	204	204	4
20091	465	502	37	TGTTTCTTCTGTCTCTGCGGTAAGGCTTGAGTTTCATC	65.54736842	20758	525	563	38	TTAGGCTCTGTTGGTGGGAATGTTTTGTATGCGTCAATA	64.47948718	16	4	225	229	23
20092	466	503	37	GTTTCTTCTGTCTCTGCGGTAAGGCTTGAGTTTCATCA	65.54736842	20756	523	561	38	TTTTAGGCTCTGTTGGTGGGAATGTTTTGTATGCGTCAA	64.47948718	16	3	228	231	20
20091	465	502	37	TGTTTCTTCTGTCTCTGCGGTAAGGCTTGAGTTTCATC	65.54736842	20756	523	561	38	TTTTAGGCTCTGTTGGTGGGAATGTTTTGTATGCGTCAA	64.47948718	16	4	228	232	21
20092	466	503	37	GTTTCTTCTGTCTCTGCGGTAAGGCTTGAGTTTCATCA	65.54736842	20753	520	558	38	CCTTTTTAGGCTCTGTTGGTGGGAATGTTTTGTATGCGT	65.53076923	16	3	232	235	17
20094	468	505	37	TTCTTCTGTCTCTGCGGTAAGGCTTGAGTTTCATCAGC	66.62631579	20745	512	550	38	CTTTTTGTCCTTTTTAGGCTCTGTTGGTGGGAATGTTTT	63.42820513	16	0	235	235	7
20091	465	502	37	TGTTTCTTCTGTCTCTGCGGTAAGGCTTGAGTTTCATC	65.54736842	20748	515	553	38	TTTGTCCTTTTTAGGCTCTGTTGGTGGGAATGTTTTGTA	63.42820513	16	4	238	242	13
20089	463	500	37	GCTGTTTCTTCTGTCTCTGCGGTAAGGCTTGAGTTTCA	66.62631579	20749	516	554	38	TTGTCCTTTTTAGGCTCTGTTGGTGGGAATGTTTTGTAT	63.42820513	16	12	232	244	16
20089	463	500	37	GCTGTTTCTTCTGTCTCTGCGGTAAGGCTTGAGTTTCA	66.62631579	20751	518	556	38	GTCCTTTTTAGGCTCTGTTGGTGGGAATGTTTTGTATGC	65.53076923	16	12	233	245	18
20084	458	495	37	AGTTTGCTGTTTCTTCTGTCTCTGCGGTAAGGCTTGAG	66.62631579	20742	509	547	38	CTTCTTTTTGTCCTTTTTAGGCTCTGTTGGTGGGAATGT	64.47948718	16	42	204	246	14
20089	463	500	37	GCTGTTTCTTCTGTCTCTGCGGTAAGGCTTGAGTTTCA	66.62631579	20747	514	552	38	TTTTGTCCTTTTTAGGCTCTGTTGGTGGGAATGTTTTGT	63.42820513	16	12	237	249	14
20088	462	499	37	TGCTGTTTCTTCTGTCTCTGCGGTAAGGCTTGAGTTTC	66.62631579	20754	521	559	38	CTTTTTAGGCTCTGTTGGTGGGAATGTTTTGTATGCGTC	65.53076923	16	25	229	254	22
20087	461	498	37	TTGCTGTTTCTTCTGTCTCTGCGGTAAGGCTTGAGTTT	65.54736842	20756	523	561	38	TTTTAGGCTCTGTTGGTGGGAATGTTTTGTATGCGTCAA	64.47948718	16	27	228	255	25
20087	461	498	37	TTGCTGTTTCTTCTGTCTCTGCGGTAAGGCTTGAGTTT	65.54736842	20753	520	558	38	CCTTTTTAGGCTCTGTTGGTGGGAATGTTTTGTATGCGT	65.53076923	16	27	232	259	22
20086	460	497	37	TTTGCTGTTTCTTCTGTCTCTGCGGTAAGGCTTGAGTT	65.54736842	20752	519	557	38	TCCTTTTTAGGCTCTGTTGGTGGGAATGTTTTGTATGCG	65.53076923	16	34	233	267	22
20093	467	504	37	TTTCTTCTGTCTCTGCGGTAAGGCTTGAGTTTCATCAG	65.54736842	21264	505	544	39	CCTTCTTCTTTTTGTCCTTTTTAGGCTCTGTTGGTGGGAA	65.515	16	1	99	100	1
20091	465	502	37	TGTTTCTTCTGTCTCTGCGGTAAGGCTTGAGTTTCATC	65.54736842	21264	505	544	39	CCTTCTTCTTTTTGTCCTTTTTAGGCTCTGTTGGTGGGAA	65.515	16	4	99	103	3
20088	462	499	37	TGCTGTTTCTTCTGTCTCTGCGGTAAGGCTTGAGTTTC	66.62631579	21264	505	544	39	CCTTCTTCTTTTTGTCCTTTTTAGGCTCTGTTGGTGGGAA	65.515	16	25	99	124	6
20084	458	495	37	AGTTTGCTGTTTCTTCTGTCTCTGCGGTAAGGCTTGAG	66.62631579	21264	505	544	39	CCTTCTTCTTTTTGTCCTTTTTAGGCTCTGTTGGTGGGAA	65.515	16	42	99	141	10
20091	465	502	37	TGTTTCTTCTGTCTCTGCGGTAAGGCTTGAGTTTCATC	65.54736842	21282	523	562	39	TTTTAGGCTCTGTTGGTGGGAATGTTTTGTATGCGTCAAT	64.49	16	4	228	232	21
20094	468	505	37	TTCTTCTGTCTCTGCGGTAAGGCTTGAGTTTCATCAGC	66.62631579	21271	512	551	39	CTTTTTGTCCTTTTTAGGCTCTGTTGGTGGGAATGTTTTG	64.49	16	0	238	238	7
20092	466	503	37	GTTTCTTCTGTCTCTGCGGTAAGGCTTGAGTTTCATCA	65.54736842	21274	515	554	39	TTTGTCCTTTTTAGGCTCTGTTGGTGGGAATGTTTTGTAT	63.465	16	3	238	241	12
20091	465	502	37	TGTTTCTTCTGTCTCTGCGGTAAGGCTTGAGTTTCATC	65.54736842	21274	515	554	39	TTTGTCCTTTTTAGGCTCTGTTGGTGGGAATGTTTTGTAT	63.465	16	4	238	242	13
20089	463	500	37	GCTGTTTCTTCTGTCTCTGCGGTAAGGCTTGAGTTTCA	66.62631579	21277	518	557	39	GTCCTTTTTAGGCTCTGTTGGTGGGAATGTTTTGTATGCG	66.54	16	12	233	245	18
20090	464	501	37	CTGTTTCTTCTGTCTCTGCGGTAAGGCTTGAGTTTCAT	65.54736842	21275	516	555	39	TTGTCCTTTTTAGGCTCTGTTGGTGGGAATGTTTTGTATG	64.49	16	10	235	245	15
20087	461	498	37	TTGCTGTTTCTTCTGTCTCTGCGGTAAGGCTTGAGTTT	65.54736842	21282	523	562	39	TTTTAGGCTCTGTTGGTGGGAATGTTTTGTATGCGTCAAT	64.49	16	27	228	255	25
20088	462	499	37	TGCTGTTTCTTCTGTCTCTGCGGTAAGGCTTGAGTTTC	66.62631579	21280	521	560	39	CTTTTTAGGCTCTGTTGGTGGGAATGTTTTGTATGCGTCA	65.515	16	25	230	255	22
20087	461	498	37	TTGCTGTTTCTTCTGTCTCTGCGGTAAGGCTTGAGTTT	65.54736842	21279	520	559	39	CCTTTTTAGGCTCTGTTGGTGGGAATGTTTTGTATGCGTC	66.54	16	27	232	259	22
20086	460	497	37	TTTGCTGTTTCTTCTGTCTCTGCGGTAAGGCTTGAGTT	65.54736842	21281	522	561	39	TTTTTAGGCTCTGTTGGTGGGAATGTTTTGTATGCGTCAA	64.49	16	34	229	263	25
20086	460	497	37	TTTGCTGTTTCTTCTGTCTCTGCGGTAAGGCTTGAGTT	65.54736842	21279	520	559	39	CCTTTTTAGGCTCTGTTGGTGGGAATGTTTTGTATGCGTC	66.54	16	34	232	266	23
20086	460	497	37	TTTGCTGTTTCTTCTGTCTCTGCGGTAAGGCTTGAGTT	65.54736842	21278	519	558	39	TCCTTTTTAGGCTCTGTTGGTGGGAATGTTTTGTATGCGT	65.515	16	34	233	267	22
20094	468	505	37	TTCTTCTGTCTCTGCGGTAAGGCTTGAGTTTCATCAGC	66.62631579	21268	509	548	39	CTTCTTTTTGTCCTTTTTAGGCTCTGTTGGTGGGAATGTT	64.49	16	0	273	273	4
20084	458	495	37	AGTTTGCTGTTTCTTCTGTCTCTGCGGTAAGGCTTGAG	66.62631579	21268	509	548	39	CTTCTTTTTGTCCTTTTTAGGCTCTGTTGGTGGGAATGTT	64.49	16	42	273	315	14
20093	467	504	37	TTTCTTCTGTCTCTGCGGTAAGGCTTGAGTTTCATCAG	65.54736842	21702	505	545	40	CCTTCTTCTTTTTGTCCTTTTTAGGCTCTGTTGGTGGGAAT	65.5	16	1	119	120	1
20091	465	502	37	TGTTTCTTCTGTCTCTGCGGTAAGGCTTGAGTTTCATC	65.54736842	21702	505	545	40	CCTTCTTCTTTTTGTCCTTTTTAGGCTCTGTTGGTGGGAAT	65.5	16	4	119	123	3
20089	463	500	37	GCTGTTTCTTCTGTCTCTGCGGTAAGGCTTGAGTTTCA	66.62631579	21702	505	545	40	CCTTCTTCTTTTTGTCCTTTTTAGGCTCTGTTGGTGGGAAT	65.5	16	12	119	131	5
20088	462	499	37	TGCTGTTTCTTCTGTCTCTGCGGTAAGGCTTGAGTTTC	66.62631579	21702	505	545	40	CCTTCTTCTTTTTGTCCTTTTTAGGCTCTGTTGGTGGGAAT	65.5	16	25	119	144	6
20084	458	495	37	AGTTTGCTGTTTCTTCTGTCTCTGCGGTAAGGCTTGAG	66.62631579	21702	505	545	40	CCTTCTTCTTTTTGTCCTTTTTAGGCTCTGTTGGTGGGAAT	65.5	16	42	119	161	10
20091	465	502	37	TGTTTCTTCTGTCTCTGCGGTAAGGCTTGAGTTTCATC	65.54736842	21720	523	563	40	TTTTAGGCTCTGTTGGTGGGAATGTTTTGTATGCGTCAATA	64.5	16	4	228	232	21
20091	465	502	37	TGTTTCTTCTGTCTCTGCGGTAAGGCTTGAGTTTCATC	65.54736842	21718	521	561	40	CTTTTTAGGCTCTGTTGGTGGGAATGTTTTGTATGCGTCAA	65.5	16	4	230	234	19
20094	468	505	37	TTCTTCTGTCTCTGCGGTAAGGCTTGAGTTTCATCAGC	66.62631579	21709	512	552	40	CTTTTTGTCCTTTTTAGGCTCTGTTGGTGGGAATGTTTTGT	64.5	16	0	243	243	7
20092	466	503	37	GTTTCTTCTGTCTCTGCGGTAAGGCTTGAGTTTCATCA	65.54736842	21712	515	555	40	TTTGTCCTTTTTAGGCTCTGTTGGTGGGAATGTTTTGTATG	64.5	16	3	241	244	12
20089	463	500	37	GCTGTTTCTTCTGTCTCTGCGGTAAGGCTTGAGTTTCA	66.62631579	21715	518	558	40	GTCCTTTTTAGGCTCTGTTGGTGGGAATGTTTTGTATGCGT	66.5	16	12	233	245	18
20091	465	502	37	TGTTTCTTCTGTCTCTGCGGTAAGGCTTGAGTTTCATC	65.54736842	21712	515	555	40	TTTGTCCTTTTTAGGCTCTGTTGGTGGGAATGTTTTGTATG	64.5	16	4	241	245	13
20089	463	500	37	GCTGTTTCTTCTGTCTCTGCGGTAAGGCTTGAGTTTCA	66.62631579	21712	515	555	40	TTTGTCCTTTTTAGGCTCTGTTGGTGGGAATGTTTTGTATG	64.5	16	12	241	253	15
20087	461	498	37	TTGCTGTTTCTTCTGTCTCTGCGGTAAGGCTTGAGTTT	65.54736842	21720	523	563	40	TTTTAGGCTCTGTTGGTGGGAATGTTTTGTATGCGTCAATA	64.5	16	27	228	255	25
20087	461	498	37	TTGCTGTTTCTTCTGTCTCTGCGGTAAGGCTTGAGTTT	65.54736842	21717	520	560	40	CCTTTTTAGGCTCTGTTGGTGGGAATGTTTTGTATGCGTCA	66.5	16	27	233	260	22
20086	460	497	37	TTTGCTGTTTCTTCTGTCTCTGCGGTAAGGCTTGAGTT	65.54736842	21719	522	562	40	TTTTTAGGCTCTGTTGGTGGGAATGTTTTGTATGCGTCAAT	64.5	16	34	229	263	25
20085	459	496	37	GTTTGCTGTTTCTTCTGTCTCTGCGGTAAGGCTTGAGT	66.62631579	21716	519	559	40	TCCTTTTTAGGCTCTGTTGGTGGGAATGTTTTGTATGCGTC	66.5	16	34	233	267	23
20086	460	497	37	TTTGCTGTTTCTTCTGTCTCTGCGGTAAGGCTTGAGTT	65.54736842	21716	519	559	40	TCCTTTTTAGGCTCTGTTGGTGGGAATGTTTTGTATGCGTC	66.5	16	34	233	267	22
20094	468	505	37	TTCTTCTGTCTCTGCGGTAAGGCTTGAGTTTCATCAGC	66.62631579	21706	509	549	40	CTTCTTTTTGTCCTTTTTAGGCTCTGTTGGTGGGAATGTTT	64.5	16	0	274	274	4
20084	458	495	37	AGTTTGCTGTTTCTTCTGTCTCTGCGGTAAGGCTTGAG	66.62631579	21706	509	549	40	CTTCTTTTTGTCCTTTTTAGGCTCTGTTGGTGGGAATGTTT	64.5	16	42	274	316	14
20803	2841	2879	38	ATTTGTAATAAGAAAGCGTTCGTGATGTAGCAACAGTGA	62.37692308	403	2888	2913	25	GGCAGGTCCTTGATGTCACAGCGTCC	64.26923077	16	5	13	18	9
20804	2842	2880	38	TTTGTAATAAGAAAGCGTTCGTGATGTAGCAACAGTGAT	62.37692308	400	2885	2910	25	TTAGGCAGGTCCTTGATGTCACAGCG	61.11538462	16	4	14	18	5
20805	2843	2881	38	TTGTAATAAGAAAGCGTTCGTGATGTAGCAACAGTGATT	62.37692308	401	2886	2911	25	TAGGCAGGTCCTTGATGTCACAGCGT	61.11538462	16	5	13	18	5
20806	2844	2882	38	TGTAATAAGAAAGCGTTCGTGATGTAGCAACAGTGATTT	62.37692308	403	2888	2913	25	GGCAGGTCCTTGATGTCACAGCGTCC	64.26923077	16	5	13	18	6
21192	26896	26934	38	TAAACTCACCAGACTCATCAAATAAGTAGTATGTAGCCA	62.37692308	1572	26946	26971	25	TCTAAATCAATGCCCAGTGGTGTAAG	56.38461538	16	10	8	18	12
20803	2841	2879	38	ATTTGTAATAAGAAAGCGTTCGTGATGTAGCAACAGTGA	62.37692308	399	2884	2909	25	TTTAGGCAGGTCCTTGATGTCACAGC	59.53846154	16	5	14	19	5
20806	2844	2882	38	TGTAATAAGAAAGCGTTCGTGATGTAGCAACAGTGATTT	62.37692308	399	2884	2909	25	TTTAGGCAGGTCCTTGATGTCACAGC	59.53846154	16	5	14	19	2
20814	2861	2899	38	CGTGATGTAGCAACAGTGATTTCTTTAGGCAGGTCCTTG	66.58205128	411	2919	2944	25	GGTGTCCAGCAATACGAAGATGTCCA	59.53846154	16	22	1	23	20
20814	2861	2899	38	CGTGATGTAGCAACAGTGATTTCTTTAGGCAGGTCCTTG	66.58205128	412	2920	2945	25	GTGTCCAGCAATACGAAGATGTCCAC	59.53846154	16	22	1	23	21
20815	2862	2900	38	GTGATGTAGCAACAGTGATTTCTTTAGGCAGGTCCTTGA	65.53076923	411	2919	2944	25	GGTGTCCAGCAATACGAAGATGTCCA	59.53846154	16	22	1	23	19
20815	2862	2900	38	GTGATGTAGCAACAGTGATTTCTTTAGGCAGGTCCTTGA	65.53076923	412	2920	2945	25	GTGTCCAGCAATACGAAGATGTCCAC	59.53846154	16	22	1	23	20
21127	23473	23511	38	TAGGATTTTCCACTACTTCTTCAGAGACTGGTTTTAGAT	62.37692308	1431	23512	23537	25	CTTCGCAGGCAAGATTATCCATTCCC	59.53846154	16	20	4	24	1
20814	2861	2899	38	CGTGATGTAGCAACAGTGATTTCTTTAGGCAGGTCCTTG	66.58205128	410	2918	2943	25	TGGTGTCCAGCAATACGAAGATGTCC	59.53846154	16	22	3	25	19
20815	2862	2900	38	GTGATGTAGCAACAGTGATTTCTTTAGGCAGGTCCTTGA	65.53076923	410	2918	2943	25	TGGTGTCCAGCAATACGAAGATGTCC	59.53846154	16	22	3	25	18
20817	2864	2902	38	GATGTAGCAACAGTGATTTCTTTAGGCAGGTCCTTGATG	65.53076923	411	2919	2944	25	GGTGTCCAGCAATACGAAGATGTCCA	59.53846154	16	24	1	25	17
20817	2864	2902	38	GATGTAGCAACAGTGATTTCTTTAGGCAGGTCCTTGATG	65.53076923	412	2920	2945	25	GTGTCCAGCAATACGAAGATGTCCAC	59.53846154	16	24	1	25	18
20818	2865	2903	38	ATGTAGCAACAGTGATTTCTTTAGGCAGGTCCTTGATGT	64.47948718	411	2919	2944	25	GGTGTCCAGCAATACGAAGATGTCCA	59.53846154	16	24	1	25	16
20818	2865	2903	38	ATGTAGCAACAGTGATTTCTTTAGGCAGGTCCTTGATGT	64.47948718	412	2920	2945	25	GTGTCCAGCAATACGAAGATGTCCAC	59.53846154	16	24	1	25	17
21127	23473	23511	38	TAGGATTTTCCACTACTTCTTCAGAGACTGGTTTTAGAT	62.37692308	1432	23513	23538	25	TTCGCAGGCAAGATTATCCATTCCCT	57.96153846	16	20	5	25	2
20814	2861	2899	38	CGTGATGTAGCAACAGTGATTTCTTTAGGCAGGTCCTTG	66.58205128	409	2917	2942	25	ATGGTGTCCAGCAATACGAAGATGTC	57.96153846	16	22	4	26	18
20815	2862	2900	38	GTGATGTAGCAACAGTGATTTCTTTAGGCAGGTCCTTGA	65.53076923	409	2917	2942	25	ATGGTGTCCAGCAATACGAAGATGTC	57.96153846	16	22	4	26	17
20819	2866	2904	38	TGTAGCAACAGTGATTTCTTTAGGCAGGTCCTTGATGTC	65.53076923	412	2920	2945	25	GTGTCCAGCAATACGAAGATGTCCAC	59.53846154	16	25	1	26	16
20815	2862	2900	38	GTGATGTAGCAACAGTGATTTCTTTAGGCAGGTCCTTGA	65.53076923	408	2916	2941	25	GATGGTGTCCAGCAATACGAAGATGT	57.96153846	16	22	5	27	16
20816	2863	2901	38	TGATGTAGCAACAGTGATTTCTTTAGGCAGGTCCTTGAT	64.47948718	411	2919	2944	25	GGTGTCCAGCAATACGAAGATGTCCA	59.53846154	16	26	1	27	18
20816	2863	2901	38	TGATGTAGCAACAGTGATTTCTTTAGGCAGGTCCTTGAT	64.47948718	412	2920	2945	25	GTGTCCAGCAATACGAAGATGTCCAC	59.53846154	16	26	1	27	19
20817	2864	2902	38	GATGTAGCAACAGTGATTTCTTTAGGCAGGTCCTTGATG	65.53076923	410	2918	2943	25	TGGTGTCCAGCAATACGAAGATGTCC	59.53846154	16	24	3	27	16
20820	2867	2905	38	GTAGCAACAGTGATTTCTTTAGGCAGGTCCTTGATGTCA	65.53076923	411	2919	2944	25	GGTGTCCAGCAATACGAAGATGTCCA	59.53846154	16	26	1	27	14
20817	2864	2902	38	GATGTAGCAACAGTGATTTCTTTAGGCAGGTCCTTGATG	65.53076923	409	2917	2942	25	ATGGTGTCCAGCAATACGAAGATGTC	57.96153846	16	24	4	28	15
20819	2866	2904	38	TGTAGCAACAGTGATTTCTTTAGGCAGGTCCTTGATGTC	65.53076923	410	2918	2943	25	TGGTGTCCAGCAATACGAAGATGTCC	59.53846154	16	25	3	28	14
21005	15742	15780	38	AACAATGAATAATAAGAATCTACAACAGGAACTCCACTA	60.27435897	1059	15784	15809	25	GGCGTGGTTTGTATGAAATCACCGAA	57.96153846	16	24	4	28	4
21006	15743	15781	38	ACAATGAATAATAAGAATCTACAACAGGAACTCCACTAC	61.32564103	1060	15785	15810	25	GCGTGGTTTGTATGAAATCACCGAAA	56.38461538	16	23	5	28	4
20815	2862	2900	38	GTGATGTAGCAACAGTGATTTCTTTAGGCAGGTCCTTGA	65.53076923	407	2915	2940	25	AGATGGTGTCCAGCAATACGAAGATG	57.96153846	16	22	7	29	15
20816	2863	2901	38	TGATGTAGCAACAGTGATTTCTTTAGGCAGGTCCTTGAT	64.47948718	410	2918	2943	25	TGGTGTCCAGCAATACGAAGATGTCC	59.53846154	16	26	3	29	17
20817	2864	2902	38	GATGTAGCAACAGTGATTTCTTTAGGCAGGTCCTTGATG	65.53076923	408	2916	2941	25	GATGGTGTCCAGCAATACGAAGATGT	57.96153846	16	24	5	29	14
20818	2865	2903	38	ATGTAGCAACAGTGATTTCTTTAGGCAGGTCCTTGATGT	64.47948718	408	2916	2941	25	GATGGTGTCCAGCAATACGAAGATGT	57.96153846	16	24	5	29	13
21004	15741	15779	38	TAACAATGAATAATAAGAATCTACAACAGGAACTCCACT	60.27435897	1058	15783	15808	25	TGGCGTGGTTTGTATGAAATCACCGA	57.96153846	16	25	4	29	4
21004	15741	15779	38	TAACAATGAATAATAAGAATCTACAACAGGAACTCCACT	60.27435897	1059	15784	15809	25	GGCGTGGTTTGTATGAAATCACCGAA	57.96153846	16	25	4	29	5
21079	19860	19898	38	GCTGAGGTGATAGAGGTTTGTGGTGGTTGGTAAAGAACA	66.58205128	1291	19917	19942	25	AAGTCATTGAGAGCCTTTGCGAGATG	57.96153846	16	22	8	30	19
20818	2865	2903	38	ATGTAGCAACAGTGATTTCTTTAGGCAGGTCCTTGATGT	64.47948718	406	2914	2939	25	TAGATGGTGTCCAGCAATACGAAGAT	56.38461538	16	24	7	31	11
20819	2866	2904	38	TGTAGCAACAGTGATTTCTTTAGGCAGGTCCTTGATGTC	65.53076923	407	2915	2940	25	AGATGGTGTCCAGCAATACGAAGATG	57.96153846	16	25	7	32	11
21079	19860	19898	38	GCTGAGGTGATAGAGGTTTGTGGTGGTTGGTAAAGAACA	66.58205128	1290	19916	19941	25	GAAGTCATTGAGAGCCTTTGCGAGAT	57.96153846	16	22	10	32	18
20820	2867	2905	38	GTAGCAACAGTGATTTCTTTAGGCAGGTCCTTGATGTCA	65.53076923	406	2914	2939	25	TAGATGGTGTCCAGCAATACGAAGAT	56.38461538	16	26	7	33	9
21081	19862	19900	38	TGAGGTGATAGAGGTTTGTGGTGGTTGGTAAAGAACATC	65.53076923	1289	19915	19940	25	TGAAGTCATTGAGAGCCTTTGCGAGA	57.96153846	16	24	10	34	15
21079	19860	19898	38	GCTGAGGTGATAGAGGTTTGTGGTGGTTGGTAAAGAACA	66.58205128	1288	19914	19939	25	CTGAAGTCATTGAGAGCCTTTGCGAG	59.53846154	16	22	19	41	16
21080	19861	19899	38	CTGAGGTGATAGAGGTTTGTGGTGGTTGGTAAAGAACAT	65.53076923	1288	19914	19939	25	CTGAAGTCATTGAGAGCCTTTGCGAG	59.53846154	16	24	19	43	15
21079	19860	19898	38	GCTGAGGTGATAGAGGTTTGTGGTGGTTGGTAAAGAACA	66.58205128	1287	19913	19938	25	ACTGAAGTCATTGAGAGCCTTTGCGA	57.96153846	16	22	26	48	15
21129	23995	24033	38	AAGTAACTGGTTTTATGGTTGTTGTGTAACTGTTTTCTT	60.27435897	1435	24053	24078	25	AGGACCTTTGTATTCTGAGGACTTTG	56.38461538	16	27	21	48	20
21080	19861	19899	38	CTGAGGTGATAGAGGTTTGTGGTGGTTGGTAAAGAACAT	65.53076923	1287	19913	19938	25	ACTGAAGTCATTGAGAGCCTTTGCGA	57.96153846	16	24	26	50	14
21081	19862	19900	38	TGAGGTGATAGAGGTTTGTGGTGGTTGGTAAAGAACATC	65.53076923	1286	19912	19937	25	TACTGAAGTCATTGAGAGCCTTTGCG	57.96153846	16	24	26	50	12
20730	463	501	38	GCTGTTTCTTCTGTCTCTGCGGTAAGGCTTGAGTTTCAT	66.58205128	57	519	544	25	TCCTTTTTAGGCTCTGTTGGTGGGAA	57.96153846	16	12	47	59	18
21080	19861	19899	38	CTGAGGTGATAGAGGTTTGTGGTGGTTGGTAAAGAACAT	65.53076923	1280	19905	19930	25	CCTGAGTTACTGAAGTCATTGAGAGC	57.96153846	16	24	43	67	6
21081	19862	19900	38	TGAGGTGATAGAGGTTTGTGGTGGTTGGTAAAGAACATC	65.53076923	1280	19905	19930	25	CCTGAGTTACTGAAGTCATTGAGAGC	57.96153846	16	24	43	67	5
20734	467	505	38	TTTCTTCTGTCTCTGCGGTAAGGCTTGAGTTTCATCAGC	66.58205128	58	520	545	25	CCTTTTTAGGCTCTGTTGGTGGGAAT	57.96153846	16	1	141	142	15
20731	464	502	38	CTGTTTCTTCTGTCTCTGCGGTAAGGCTTGAGTTTCATC	66.58205128	58	520	545	25	CCTTTTTAGGCTCTGTTGGTGGGAAT	57.96153846	16	10	141	151	18
20729	462	500	38	TGCTGTTTCTTCTGTCTCTGCGGTAAGGCTTGAGTTTCA	66.58205128	58	520	545	25	CCTTTTTAGGCTCTGTTGGTGGGAAT	57.96153846	16	25	141	166	20
20731	464	502	38	CTGTTTCTTCTGTCTCTGCGGTAAGGCTTGAGTTTCATC	66.58205128	63	525	550	25	TTAGGCTCTGTTGGTGGGAATGTTTT	56.38461538	16	10	5533	5543	23
20734	467	505	38	TTTCTTCTGTCTCTGCGGTAAGGCTTGAGTTTCATCAGC	66.58205128	68	530	555	25	CTCTGTTGGTGGGAATGTTTTGTATG	56.38461538	16	1	5551	5552	25
20736	490	528	38	CTTGAGTTTCATCAGCCTTCTTCTTTTTGTCCTTTTTAG	62.37692308	70	532	557	25	CTGTTGGTGGGAATGTTTTGTATGCG	57.96153846	16	106	5532	5638	4
20804	2842	2880	38	TTTGTAATAAGAAAGCGTTCGTGATGTAGCAACAGTGAT	62.37692308	2288	2885	2911	26	TTAGGCAGGTCCTTGATGTCACAGCGT	61.25555556	16	4	14	18	5
20803	2841	2879	38	ATTTGTAATAAGAAAGCGTTCGTGATGTAGCAACAGTGA	62.37692308	2287	2884	2910	26	TTTAGGCAGGTCCTTGATGTCACAGCG	61.25555556	16	5	14	19	5
20806	2844	2882	38	TGTAATAAGAAAGCGTTCGTGATGTAGCAACAGTGATTT	62.37692308	2287	2884	2910	26	TTTAGGCAGGTCCTTGATGTCACAGCG	61.25555556	16	5	14	19	2
20814	2861	2899	38	CGTGATGTAGCAACAGTGATTTCTTTAGGCAGGTCCTTG	66.58205128	2298	2919	2945	26	GGTGTCCAGCAATACGAAGATGTCCAC	61.25555556	16	22	1	23	20
20815	2862	2900	38	GTGATGTAGCAACAGTGATTTCTTTAGGCAGGTCCTTGA	65.53076923	2298	2919	2945	26	GGTGTCCAGCAATACGAAGATGTCCAC	61.25555556	16	22	1	23	19
20814	2861	2899	38	CGTGATGTAGCAACAGTGATTTCTTTAGGCAGGTCCTTG	66.58205128	2297	2918	2944	26	TGGTGTCCAGCAATACGAAGATGTCCA	59.73703704	16	22	3	25	19
20815	2862	2900	38	GTGATGTAGCAACAGTGATTTCTTTAGGCAGGTCCTTGA	65.53076923	2297	2918	2944	26	TGGTGTCCAGCAATACGAAGATGTCCA	59.73703704	16	22	3	25	18
20817	2864	2902	38	GATGTAGCAACAGTGATTTCTTTAGGCAGGTCCTTGATG	65.53076923	2298	2919	2945	26	GGTGTCCAGCAATACGAAGATGTCCAC	61.25555556	16	24	1	25	17
20818	2865	2903	38	ATGTAGCAACAGTGATTTCTTTAGGCAGGTCCTTGATGT	64.47948718	2298	2919	2945	26	GGTGTCCAGCAATACGAAGATGTCCAC	61.25555556	16	24	1	25	16
21007	15744	15782	38	CAATGAATAATAAGAATCTACAACAGGAACTCCACTACC	62.37692308	3249	15786	15812	26	CGTGGTTTGTATGAAATCACCGAAATC	56.7	16	20	5	25	4
20814	2861	2899	38	CGTGATGTAGCAACAGTGATTTCTTTAGGCAGGTCCTTG	66.58205128	2296	2917	2943	26	ATGGTGTCCAGCAATACGAAGATGTCC	59.73703704	16	22	4	26	18
20815	2862	2900	38	GTGATGTAGCAACAGTGATTTCTTTAGGCAGGTCCTTGA	65.53076923	2296	2917	2943	26	ATGGTGTCCAGCAATACGAAGATGTCC	59.73703704	16	22	4	26	17
20814	2861	2899	38	CGTGATGTAGCAACAGTGATTTCTTTAGGCAGGTCCTTG	66.58205128	2295	2916	2942	26	GATGGTGTCCAGCAATACGAAGATGTC	59.73703704	16	22	5	27	17
20816	2863	2901	38	TGATGTAGCAACAGTGATTTCTTTAGGCAGGTCCTTGAT	64.47948718	2298	2919	2945	26	GGTGTCCAGCAATACGAAGATGTCCAC	61.25555556	16	26	1	27	18
20817	2864	2902	38	GATGTAGCAACAGTGATTTCTTTAGGCAGGTCCTTGATG	65.53076923	2297	2918	2944	26	TGGTGTCCAGCAATACGAAGATGTCCA	59.73703704	16	24	3	27	16
20820	2867	2905	38	GTAGCAACAGTGATTTCTTTAGGCAGGTCCTTGATGTCA	65.53076923	2298	2919	2945	26	GGTGTCCAGCAATACGAAGATGTCCAC	61.25555556	16	26	1	27	14
20800	2462	2500	38	GCTCACAAGTAGCGAGTGTTATCAGTGCCAAGAAAAGAA	65.53076923	2219	2523	2549	26	AATCTCCATTGGTTGCTCTTCATCTAA	55.18148148	16	10	18	28	23
20817	2864	2902	38	GATGTAGCAACAGTGATTTCTTTAGGCAGGTCCTTGATG	65.53076923	2296	2917	2943	26	ATGGTGTCCAGCAATACGAAGATGTCC	59.73703704	16	24	4	28	15
20819	2866	2904	38	TGTAGCAACAGTGATTTCTTTAGGCAGGTCCTTGATGTC	65.53076923	2297	2918	2944	26	TGGTGTCCAGCAATACGAAGATGTCCA	59.73703704	16	25	3	28	14
21006	15743	15781	38	ACAATGAATAATAAGAATCTACAACAGGAACTCCACTAC	61.32564103	3248	15785	15811	26	GCGTGGTTTGTATGAAATCACCGAAAT	56.7	16	23	5	28	4
21007	15744	15782	38	CAATGAATAATAAGAATCTACAACAGGAACTCCACTACC	62.37692308	3250	15787	15813	26	GTGGTTTGTATGAAATCACCGAAATCA	55.18148148	16	20	8	28	5
20800	2462	2500	38	GCTCACAAGTAGCGAGTGTTATCAGTGCCAAGAAAAGAA	65.53076923	2220	2524	2550	26	ATCTCCATTGGTTGCTCTTCATCTAAT	55.18148148	16	10	19	29	24
20814	2861	2899	38	CGTGATGTAGCAACAGTGATTTCTTTAGGCAGGTCCTTG	66.58205128	2294	2915	2941	26	AGATGGTGTCCAGCAATACGAAGATGT	58.21851852	16	22	7	29	16
20815	2862	2900	38	GTGATGTAGCAACAGTGATTTCTTTAGGCAGGTCCTTGA	65.53076923	2294	2915	2941	26	AGATGGTGTCCAGCAATACGAAGATGT	58.21851852	16	22	7	29	15
20816	2863	2901	38	TGATGTAGCAACAGTGATTTCTTTAGGCAGGTCCTTGAT	64.47948718	2297	2918	2944	26	TGGTGTCCAGCAATACGAAGATGTCCA	59.73703704	16	26	3	29	17
20817	2864	2902	38	GATGTAGCAACAGTGATTTCTTTAGGCAGGTCCTTGATG	65.53076923	2295	2916	2942	26	GATGGTGTCCAGCAATACGAAGATGTC	59.73703704	16	24	5	29	14
21004	15741	15779	38	TAACAATGAATAATAAGAATCTACAACAGGAACTCCACT	60.27435897	3246	15783	15809	26	TGGCGTGGTTTGTATGAAATCACCGAA	58.21851852	16	25	4	29	4
21005	15742	15780	38	AACAATGAATAATAAGAATCTACAACAGGAACTCCACTA	60.27435897	3247	15784	15810	26	GGCGTGGTTTGTATGAAATCACCGAAA	58.21851852	16	24	5	29	4
21004	15741	15779	38	TAACAATGAATAATAAGAATCTACAACAGGAACTCCACT	60.27435897	3247	15784	15810	26	GGCGTGGTTTGTATGAAATCACCGAAA	58.21851852	16	25	5	30	5
20816	2863	2901	38	TGATGTAGCAACAGTGATTTCTTTAGGCAGGTCCTTGAT	64.47948718	2295	2916	2942	26	GATGGTGTCCAGCAATACGAAGATGTC	59.73703704	16	26	5	31	15
20818	2865	2903	38	ATGTAGCAACAGTGATTTCTTTAGGCAGGTCCTTGATGT	64.47948718	2293	2914	2940	26	TAGATGGTGTCCAGCAATACGAAGATG	58.21851852	16	24	7	31	11
20818	2865	2903	38	ATGTAGCAACAGTGATTTCTTTAGGCAGGTCCTTGATGT	64.47948718	2294	2915	2941	26	AGATGGTGTCCAGCAATACGAAGATGT	58.21851852	16	24	7	31	12
21079	19860	19898	38	GCTGAGGTGATAGAGGTTTGTGGTGGTTGGTAAAGAACA	66.58205128	3572	19916	19942	26	GAAGTCATTGAGAGCCTTTGCGAGATG	59.73703704	16	22	10	32	18
20816	2863	2901	38	TGATGTAGCAACAGTGATTTCTTTAGGCAGGTCCTTGAT	64.47948718	2294	2915	2941	26	AGATGGTGTCCAGCAATACGAAGATGT	58.21851852	16	26	7	33	14
20820	2867	2905	38	GTAGCAACAGTGATTTCTTTAGGCAGGTCCTTGATGTCA	65.53076923	2293	2914	2940	26	TAGATGGTGTCCAGCAATACGAAGATG	58.21851852	16	26	7	33	9
21081	19862	19900	38	TGAGGTGATAGAGGTTTGTGGTGGTTGGTAAAGAACATC	65.53076923	3571	19915	19941	26	TGAAGTCATTGAGAGCCTTTGCGAGAT	58.21851852	16	24	12	36	15
21079	19860	19898	38	GCTGAGGTGATAGAGGTTTGTGGTGGTTGGTAAAGAACA	66.58205128	3570	19914	19940	26	CTGAAGTCATTGAGAGCCTTTGCGAGA	59.73703704	16	22	19	41	16
21080	19861	19899	38	CTGAGGTGATAGAGGTTTGTGGTGGTTGGTAAAGAACAT	65.53076923	3570	19914	19940	26	CTGAAGTCATTGAGAGCCTTTGCGAGA	59.73703704	16	24	19	43	15
21079	19860	19898	38	GCTGAGGTGATAGAGGTTTGTGGTGGTTGGTAAAGAACA	66.58205128	3568	19912	19938	26	TACTGAAGTCATTGAGAGCCTTTGCGA	58.21851852	16	22	26	48	14
21079	19860	19898	38	GCTGAGGTGATAGAGGTTTGTGGTGGTTGGTAAAGAACA	66.58205128	3569	19913	19939	26	ACTGAAGTCATTGAGAGCCTTTGCGAG	59.73703704	16	22	27	49	15
20854	4168	4206	38	AAGAAGTAGACTAAAGCATAAAGATAGAGAAAAGGGGCT	62.37692308	2408	4212	4238	26	GCCAGCAGCAACGAGCAAAAGGTGTGA	62.77407407	16	47	3	50	6
21080	19861	19899	38	CTGAGGTGATAGAGGTTTGTGGTGGTTGGTAAAGAACAT	65.53076923	3569	19913	19939	26	ACTGAAGTCATTGAGAGCCTTTGCGAG	59.73703704	16	24	27	51	14
21129	23995	24033	38	AAGTAACTGGTTTTATGGTTGTTGTGTAACTGTTTTCTT	60.27435897	3828	24053	24079	26	AGGACCTTTGTATTCTGAGGACTTTGT	56.7	16	27	25	52	20
20732	465	503	38	TGTTTCTTCTGTCTCTGCGGTAAGGCTTGAGTTTCATCA	65.53076923	1918	518	544	26	GTCCTTTTTAGGCTCTGTTGGTGGGAA	59.73703704	16	4	49	53	15
21135	24001	24039	38	CTGGTTTTATGGTTGTTGTGTAACTGTTTTCTTTGTAGA	61.32564103	3826	24051	24077	26	ATAGGACCTTTGTATTCTGAGGACTTT	55.18148148	16	33	20	53	12
21133	23999	24037	38	AACTGGTTTTATGGTTGTTGTGTAACTGTTTTCTTTGTA	60.27435897	3826	24051	24077	26	ATAGGACCTTTGTATTCTGAGGACTTT	55.18148148	16	34	20	54	14
21132	23998	24036	38	TAACTGGTTTTATGGTTGTTGTGTAACTGTTTTCTTTGT	60.27435897	3827	24052	24078	26	TAGGACCTTTGTATTCTGAGGACTTTG	56.7	16	35	22	57	16
21128	23994	24032	38	TAAGTAACTGGTTTTATGGTTGTTGTGTAACTGTTTTCT	60.27435897	3830	24055	24081	26	GACCTTTGTATTCTGAGGACTTTGTAA	55.18148148	16	31	29	60	23
20734	467	505	38	TTTCTTCTGTCTCTGCGGTAAGGCTTGAGTTTCATCAGC	66.58205128	1912	512	538	26	CTTTTTGTCCTTTTTAGGCTCTGTTGG	56.7	16	1	69	70	7
21157	26637	26675	38	GTAGTTGTCTGATTGTCCTCACTGCCGTCTTGTTGACCA	67.63333333	3967	26695	26721	26	CATCTAACCAATCTTCTTCTTGCTCTT	55.18148148	16	34	39	73	20
20729	462	500	38	TGCTGTTTCTTCTGTCTCTGCGGTAAGGCTTGAGTTTCA	66.58205128	1918	518	544	26	GTCCTTTTTAGGCTCTGTTGGTGGGAA	59.73703704	16	25	49	74	18
20730	463	501	38	GCTGTTTCTTCTGTCTCTGCGGTAAGGCTTGAGTTTCAT	66.58205128	1919	519	545	26	TCCTTTTTAGGCTCTGTTGGTGGGAAT	58.21851852	16	12	141	153	18
20734	467	505	38	TTTCTTCTGTCTCTGCGGTAAGGCTTGAGTTTCATCAGC	66.58205128	1910	509	535	26	CTTCTTTTTGTCCTTTTTAGGCTCTGT	55.18148148	16	1	171	172	4
20734	467	505	38	TTTCTTCTGTCTCTGCGGTAAGGCTTGAGTTTCATCAGC	66.58205128	1920	520	546	26	CCTTTTTAGGCTCTGTTGGTGGGAATG	59.73703704	16	1	177	178	15
20731	464	502	38	CTGTTTCTTCTGTCTCTGCGGTAAGGCTTGAGTTTCATC	66.58205128	1920	520	546	26	CCTTTTTAGGCTCTGTTGGTGGGAATG	59.73703704	16	10	177	187	18
21157	26637	26675	38	GTAGTTGTCTGATTGTCCTCACTGCCGTCTTGTTGACCA	67.63333333	3971	26699	26725	26	TAACCAATCTTCTTCTTGCTCTTCTTC	55.18148148	16	34	163	197	24
20729	462	500	38	TGCTGTTTCTTCTGTCTCTGCGGTAAGGCTTGAGTTTCA	66.58205128	1920	520	546	26	CCTTTTTAGGCTCTGTTGGTGGGAATG	59.73703704	16	25	177	202	20
21158	26638	26676	38	TAGTTGTCTGATTGTCCTCACTGCCGTCTTGTTGACCAA	66.58205128	3972	26700	26726	26	AACCAATCTTCTTCTTGCTCTTCTTCA	55.18148148	16	34	179	213	24
21158	26638	26676	38	TAGTTGTCTGATTGTCCTCACTGCCGTCTTGTTGACCAA	66.58205128	3973	26701	26727	26	ACCAATCTTCTTCTTGCTCTTCTTCAG	56.7	16	34	185	219	25
20724	457	495	38	CAGTTTGCTGTTTCTTCTGTCTCTGCGGTAAGGCTTGAG	67.63333333	1920	520	546	26	CCTTTTTAGGCTCTGTTGGTGGGAATG	59.73703704	16	43	177	220	25
20726	459	497	38	GTTTGCTGTTTCTTCTGTCTCTGCGGTAAGGCTTGAGTT	66.58205128	1904	499	525	26	CATCAGCCTTCTTCTTTTTGTCCTTTT	55.18148148	16	34	197	231	2
20727	460	498	38	TTTGCTGTTTCTTCTGTCTCTGCGGTAAGGCTTGAGTTT	65.53076923	1904	499	525	26	CATCAGCCTTCTTCTTTTTGTCCTTTT	55.18148148	16	34	197	231	1
20734	467	505	38	TTTCTTCTGTCTCTGCGGTAAGGCTTGAGTTTCATCAGC	66.58205128	1908	506	532	26	CTTCTTCTTTTTGTCCTTTTTAGGCTC	55.18148148	16	1	242	243	1
20733	466	504	38	GTTTCTTCTGTCTCTGCGGTAAGGCTTGAGTTTCATCAG	66.58205128	1907	505	531	26	CCTTCTTCTTTTTGTCCTTTTTAGGCT	55.18148148	16	3	254	257	1
20731	464	502	38	CTGTTTCTTCTGTCTCTGCGGTAAGGCTTGAGTTTCATC	66.58205128	1907	505	531	26	CCTTCTTCTTTTTGTCCTTTTTAGGCT	55.18148148	16	10	254	264	3
20731	464	502	38	CTGTTTCTTCTGTCTCTGCGGTAAGGCTTGAGTTTCATC	66.58205128	1906	503	529	26	AGCCTTCTTCTTTTTGTCCTTTTTAGG	55.18148148	16	10	261	271	1
20730	463	501	38	GCTGTTTCTTCTGTCTCTGCGGTAAGGCTTGAGTTTCAT	66.58205128	1905	502	528	26	CAGCCTTCTTCTTTTTGTCCTTTTTAG	55.18148148	16	12	272	284	1
20727	460	498	38	TTTGCTGTTTCTTCTGTCTCTGCGGTAAGGCTTGAGTTT	65.53076923	1906	503	529	26	AGCCTTCTTCTTTTTGTCCTTTTTAGG	55.18148148	16	34	261	295	5
20726	459	497	38	GTTTGCTGTTTCTTCTGTCTCTGCGGTAAGGCTTGAGTT	66.58205128	1905	502	528	26	CAGCCTTCTTCTTTTTGTCCTTTTTAG	55.18148148	16	34	272	306	5
20731	464	502	38	CTGTTTCTTCTGTCTCTGCGGTAAGGCTTGAGTTTCATC	66.58205128	1925	525	551	26	TTAGGCTCTGTTGGTGGGAATGTTTTG	58.21851852	16	10	5543	5553	23
20734	467	505	38	TTTCTTCTGTCTCTGCGGTAAGGCTTGAGTTTCATCAGC	66.58205128	1930	530	556	26	CTCTGTTGGTGGGAATGTTTTGTATGC	58.21851852	16	1	5553	5554	25
20736	490	528	38	CTTGAGTTTCATCAGCCTTCTTCTTTTTGTCCTTTTTAG	62.37692308	1932	532	558	26	CTGTTGGTGGGAATGTTTTGTATGCGT	58.21851852	16	106	5532	5638	4
20803	2841	2879	38	ATTTGTAATAAGAAAGCGTTCGTGATGTAGCAACAGTGA	62.37692308	4775	2884	2911	27	TTTAGGCAGGTCCTTGATGTCACAGCGT	61.38571429	16	5	14	19	5
20806	2844	2882	38	TGTAATAAGAAAGCGTTCGTGATGTAGCAACAGTGATTT	62.37692308	4775	2884	2911	27	TTTAGGCAGGTCCTTGATGTCACAGCGT	61.38571429	16	5	14	19	2
21207	27799	27837	38	TTAGCCACTGCGAAGTCAACTGAACAACACCACCTGTAA	66.58205128	6561	27857	27884	27	ATTGTTAGTAGCCAAATCAGATGTGAAC	55.52857143	16	2	18	20	20
21209	27801	27839	38	AGCCACTGCGAAGTCAACTGAACAACACCACCTGTAATG	67.63333333	6561	27857	27884	27	ATTGTTAGTAGCCAAATCAGATGTGAAC	55.52857143	16	3	18	21	18
21212	27804	27842	38	CACTGCGAAGTCAACTGAACAACACCACCTGTAATGTAG	66.58205128	6561	27857	27884	27	ATTGTTAGTAGCCAAATCAGATGTGAAC	55.52857143	16	4	18	22	15
20814	2861	2899	38	CGTGATGTAGCAACAGTGATTTCTTTAGGCAGGTCCTTG	66.58205128	4784	2918	2945	27	TGGTGTCCAGCAATACGAAGATGTCCAC	61.38571429	16	22	3	25	19
20815	2862	2900	38	GTGATGTAGCAACAGTGATTTCTTTAGGCAGGTCCTTGA	65.53076923	4784	2918	2945	27	TGGTGTCCAGCAATACGAAGATGTCCAC	61.38571429	16	22	3	25	18
20814	2861	2899	38	CGTGATGTAGCAACAGTGATTTCTTTAGGCAGGTCCTTG	66.58205128	4783	2917	2944	27	ATGGTGTCCAGCAATACGAAGATGTCCA	59.92142857	16	22	4	26	18
20815	2862	2900	38	GTGATGTAGCAACAGTGATTTCTTTAGGCAGGTCCTTGA	65.53076923	4783	2917	2944	27	ATGGTGTCCAGCAATACGAAGATGTCCA	59.92142857	16	22	4	26	17
20814	2861	2899	38	CGTGATGTAGCAACAGTGATTTCTTTAGGCAGGTCCTTG	66.58205128	4782	2916	2943	27	GATGGTGTCCAGCAATACGAAGATGTCC	61.38571429	16	22	5	27	17
20817	2864	2902	38	GATGTAGCAACAGTGATTTCTTTAGGCAGGTCCTTGATG	65.53076923	4784	2918	2945	27	TGGTGTCCAGCAATACGAAGATGTCCAC	61.38571429	16	24	3	27	16
20817	2864	2902	38	GATGTAGCAACAGTGATTTCTTTAGGCAGGTCCTTGATG	65.53076923	4783	2917	2944	27	ATGGTGTCCAGCAATACGAAGATGTCCA	59.92142857	16	24	4	28	15
20819	2866	2904	38	TGTAGCAACAGTGATTTCTTTAGGCAGGTCCTTGATGTC	65.53076923	4784	2918	2945	27	TGGTGTCCAGCAATACGAAGATGTCCAC	61.38571429	16	25	3	28	14
21006	15743	15781	38	ACAATGAATAATAAGAATCTACAACAGGAACTCCACTAC	61.32564103	5679	15785	15812	27	GCGTGGTTTGTATGAAATCACCGAAATC	58.45714286	16	23	5	28	4
21007	15744	15782	38	CAATGAATAATAAGAATCTACAACAGGAACTCCACTACC	62.37692308	5680	15786	15813	27	CGTGGTTTGTATGAAATCACCGAAATCA	56.99285714	16	20	8	28	4
20815	2862	2900	38	GTGATGTAGCAACAGTGATTTCTTTAGGCAGGTCCTTGA	65.53076923	4780	2914	2941	27	TAGATGGTGTCCAGCAATACGAAGATGT	58.45714286	16	22	7	29	14
20815	2862	2900	38	GTGATGTAGCAACAGTGATTTCTTTAGGCAGGTCCTTGA	65.53076923	4781	2915	2942	27	AGATGGTGTCCAGCAATACGAAGATGTC	59.92142857	16	22	7	29	15
20816	2863	2901	38	TGATGTAGCAACAGTGATTTCTTTAGGCAGGTCCTTGAT	64.47948718	4784	2918	2945	27	TGGTGTCCAGCAATACGAAGATGTCCAC	61.38571429	16	26	3	29	17
20817	2864	2902	38	GATGTAGCAACAGTGATTTCTTTAGGCAGGTCCTTGATG	65.53076923	4782	2916	2943	27	GATGGTGTCCAGCAATACGAAGATGTCC	61.38571429	16	24	5	29	14
21005	15742	15780	38	AACAATGAATAATAAGAATCTACAACAGGAACTCCACTA	60.27435897	5678	15784	15811	27	GGCGTGGTTTGTATGAAATCACCGAAAT	58.45714286	16	24	5	29	4
20800	2462	2500	38	GCTCACAAGTAGCGAGTGTTATCAGTGCCAAGAAAAGAA	65.53076923	4711	2523	2550	27	AATCTCCATTGGTTGCTCTTCATCTAAT	55.52857143	16	10	20	30	23
21004	15741	15779	38	TAACAATGAATAATAAGAATCTACAACAGGAACTCCACT	60.27435897	5677	15783	15810	27	TGGCGTGGTTTGTATGAAATCACCGAAA	58.45714286	16	25	5	30	4
21004	15741	15779	38	TAACAATGAATAATAAGAATCTACAACAGGAACTCCACT	60.27435897	5678	15784	15811	27	GGCGTGGTTTGTATGAAATCACCGAAAT	58.45714286	16	25	5	30	5
20816	2863	2901	38	TGATGTAGCAACAGTGATTTCTTTAGGCAGGTCCTTGAT	64.47948718	4782	2916	2943	27	GATGGTGTCCAGCAATACGAAGATGTCC	61.38571429	16	26	5	31	15
20817	2864	2902	38	GATGTAGCAACAGTGATTTCTTTAGGCAGGTCCTTGATG	65.53076923	4780	2914	2941	27	TAGATGGTGTCCAGCAATACGAAGATGT	58.45714286	16	24	7	31	12
20817	2864	2902	38	GATGTAGCAACAGTGATTTCTTTAGGCAGGTCCTTGATG	65.53076923	4781	2915	2942	27	AGATGGTGTCCAGCAATACGAAGATGTC	59.92142857	16	24	7	31	13
20818	2865	2903	38	ATGTAGCAACAGTGATTTCTTTAGGCAGGTCCTTGATGT	64.47948718	4780	2914	2941	27	TAGATGGTGTCCAGCAATACGAAGATGT	58.45714286	16	24	7	31	11
21081	19862	19900	38	TGAGGTGATAGAGGTTTGTGGTGGTTGGTAAAGAACATC	65.53076923	5994	19915	19942	27	TGAAGTCATTGAGAGCCTTTGCGAGATG	59.92142857	16	24	12	36	15
21079	19860	19898	38	GCTGAGGTGATAGAGGTTTGTGGTGGTTGGTAAAGAACA	66.58205128	5993	19914	19941	27	CTGAAGTCATTGAGAGCCTTTGCGAGAT	59.92142857	16	22	21	43	16
21080	19861	19899	38	CTGAGGTGATAGAGGTTTGTGGTGGTTGGTAAAGAACAT	65.53076923	5993	19914	19941	27	CTGAAGTCATTGAGAGCCTTTGCGAGAT	59.92142857	16	24	21	45	15
21079	19860	19898	38	GCTGAGGTGATAGAGGTTTGTGGTGGTTGGTAAAGAACA	66.58205128	5991	19912	19939	27	TACTGAAGTCATTGAGAGCCTTTGCGAG	59.92142857	16	22	27	49	14
21079	19860	19898	38	GCTGAGGTGATAGAGGTTTGTGGTGGTTGGTAAAGAACA	66.58205128	5992	19913	19940	27	ACTGAAGTCATTGAGAGCCTTTGCGAGA	59.92142857	16	22	27	49	15
21080	19861	19899	38	CTGAGGTGATAGAGGTTTGTGGTGGTTGGTAAAGAACAT	65.53076923	5992	19913	19940	27	ACTGAAGTCATTGAGAGCCTTTGCGAGA	59.92142857	16	24	27	51	14
21129	23995	24033	38	AAGTAACTGGTTTTATGGTTGTTGTGTAACTGTTTTCTT	60.27435897	6251	24053	24080	27	AGGACCTTTGTATTCTGAGGACTTTGTA	56.99285714	16	27	28	55	20
21135	24001	24039	38	CTGGTTTTATGGTTGTTGTGTAACTGTTTTCTTTGTAGA	61.32564103	6249	24051	24078	27	ATAGGACCTTTGTATTCTGAGGACTTTG	56.99285714	16	33	23	56	12
21133	23999	24037	38	AACTGGTTTTATGGTTGTTGTGTAACTGTTTTCTTTGTA	60.27435897	6249	24051	24078	27	ATAGGACCTTTGTATTCTGAGGACTTTG	56.99285714	16	34	23	57	14
20854	4168	4206	38	AAGAAGTAGACTAAAGCATAAAGATAGAGAAAAGGGGCT	62.37692308	4895	4212	4239	27	GCCAGCAGCAACGAGCAAAAGGTGTGAG	64.31428571	16	47	13	60	6
21132	23998	24036	38	TAACTGGTTTTATGGTTGTTGTGTAACTGTTTTCTTTGT	60.27435897	6250	24052	24079	27	TAGGACCTTTGTATTCTGAGGACTTTGT	56.99285714	16	35	26	61	16
21135	24001	24039	38	CTGGTTTTATGGTTGTTGTGTAACTGTTTTCTTTGTAGA	61.32564103	6251	24053	24080	27	AGGACCTTTGTATTCTGAGGACTTTGTA	56.99285714	16	33	28	61	14
21128	23994	24032	38	TAAGTAACTGGTTTTATGGTTGTTGTGTAACTGTTTTCT	60.27435897	6253	24055	24082	27	GACCTTTGTATTCTGAGGACTTTGTAAG	56.99285714	16	31	33	64	23
20734	467	505	38	TTTCTTCTGTCTCTGCGGTAAGGCTTGAGTTTCATCAGC	66.58205128	4427	512	539	27	CTTTTTGTCCTTTTTAGGCTCTGTTGGT	56.99285714	16	1	72	73	7
21157	26637	26675	38	GTAGTTGTCTGATTGTCCTCACTGCCGTCTTGTTGACCA	67.63333333	6383	26695	26722	27	CATCTAACCAATCTTCTTCTTGCTCTTC	56.99285714	16	34	46	80	20
20732	465	503	38	TGTTTCTTCTGTCTCTGCGGTAAGGCTTGAGTTTCATCA	65.53076923	4433	518	545	27	GTCCTTTTTAGGCTCTGTTGGTGGGAAT	59.92142857	16	4	143	147	15
20729	462	500	38	TGCTGTTTCTTCTGTCTCTGCGGTAAGGCTTGAGTTTCA	66.58205128	4433	518	545	27	GTCCTTTTTAGGCTCTGTTGGTGGGAAT	59.92142857	16	25	143	168	18
20734	467	505	38	TTTCTTCTGTCTCTGCGGTAAGGCTTGAGTTTCATCAGC	66.58205128	4424	509	536	27	CTTCTTTTTGTCCTTTTTAGGCTCTGTT	55.52857143	16	1	176	177	4
20730	463	501	38	GCTGTTTCTTCTGTCTCTGCGGTAAGGCTTGAGTTTCAT	66.58205128	4434	519	546	27	TCCTTTTTAGGCTCTGTTGGTGGGAATG	59.92142857	16	12	177	189	18
21157	26637	26675	38	GTAGTTGTCTGATTGTCCTCACTGCCGTCTTGTTGACCA	67.63333333	6387	26699	26726	27	TAACCAATCTTCTTCTTGCTCTTCTTCA	55.52857143	16	34	179	213	24
21158	26638	26676	38	TAGTTGTCTGATTGTCCTCACTGCCGTCTTGTTGACCAA	66.58205128	6388	26700	26727	27	AACCAATCTTCTTCTTGCTCTTCTTCAG	56.99285714	16	34	187	221	24
21158	26638	26676	38	TAGTTGTCTGATTGTCCTCACTGCCGTCTTGTTGACCAA	66.58205128	6389	26701	26728	27	ACCAATCTTCTTCTTGCTCTTCTTCAGG	58.45714286	16	34	188	222	25
20734	467	505	38	TTTCTTCTGTCTCTGCGGTAAGGCTTGAGTTTCATCAGC	66.58205128	4421	506	533	27	CTTCTTCTTTTTGTCCTTTTTAGGCTCT	55.52857143	16	1	243	244	1
20733	466	504	38	GTTTCTTCTGTCTCTGCGGTAAGGCTTGAGTTTCATCAG	66.58205128	4420	505	532	27	CCTTCTTCTTTTTGTCCTTTTTAGGCTC	56.99285714	16	3	254	257	1
20731	464	502	38	CTGTTTCTTCTGTCTCTGCGGTAAGGCTTGAGTTTCATC	66.58205128	4420	505	532	27	CCTTCTTCTTTTTGTCCTTTTTAGGCTC	56.99285714	16	10	254	264	3
20726	459	497	38	GTTTGCTGTTTCTTCTGTCTCTGCGGTAAGGCTTGAGTT	66.58205128	4417	499	526	27	CATCAGCCTTCTTCTTTTTGTCCTTTTT	55.52857143	16	34	261	295	2
20727	460	498	38	TTTGCTGTTTCTTCTGTCTCTGCGGTAAGGCTTGAGTTT	65.53076923	4417	499	526	27	CATCAGCCTTCTTCTTTTTGTCCTTTTT	55.52857143	16	34	261	295	1
20730	463	501	38	GCTGTTTCTTCTGTCTCTGCGGTAAGGCTTGAGTTTCAT	66.58205128	4419	502	529	27	CAGCCTTCTTCTTTTTGTCCTTTTTAGG	56.99285714	16	12	284	296	1
20729	462	500	38	TGCTGTTTCTTCTGTCTCTGCGGTAAGGCTTGAGTTTCA	66.58205128	4418	501	528	27	TCAGCCTTCTTCTTTTTGTCCTTTTTAG	55.52857143	16	25	279	304	1
20726	459	497	38	GTTTGCTGTTTCTTCTGTCTCTGCGGTAAGGCTTGAGTT	66.58205128	4419	502	529	27	CAGCCTTCTTCTTTTTGTCCTTTTTAGG	56.99285714	16	34	284	318	5
20725	458	496	38	AGTTTGCTGTTTCTTCTGTCTCTGCGGTAAGGCTTGAGT	66.58205128	4418	501	528	27	TCAGCCTTCTTCTTTTTGTCCTTTTTAG	55.52857143	16	42	279	321	5
20734	467	505	38	TTTCTTCTGTCTCTGCGGTAAGGCTTGAGTTTCATCAGC	66.58205128	4435	520	547	27	CCTTTTTAGGCTCTGTTGGTGGGAATGT	59.92142857	16	1	5515	5516	15
20731	464	502	38	CTGTTTCTTCTGTCTCTGCGGTAAGGCTTGAGTTTCATC	66.58205128	4435	520	547	27	CCTTTTTAGGCTCTGTTGGTGGGAATGT	59.92142857	16	10	5515	5525	18
20734	467	505	38	TTTCTTCTGTCTCTGCGGTAAGGCTTGAGTTTCATCAGC	66.58205128	4436	521	548	27	CTTTTTAGGCTCTGTTGGTGGGAATGTT	58.45714286	16	1	5538	5539	16
20729	462	500	38	TGCTGTTTCTTCTGTCTCTGCGGTAAGGCTTGAGTTTCA	66.58205128	4435	520	547	27	CCTTTTTAGGCTCTGTTGGTGGGAATGT	59.92142857	16	25	5515	5540	20
20734	467	505	38	TTTCTTCTGTCTCTGCGGTAAGGCTTGAGTTTCATCAGC	66.58205128	4445	530	557	27	CTCTGTTGGTGGGAATGTTTTGTATGCG	59.92142857	16	1	5553	5554	25
20731	464	502	38	CTGTTTCTTCTGTCTCTGCGGTAAGGCTTGAGTTTCATC	66.58205128	4440	525	552	27	TTAGGCTCTGTTGGTGGGAATGTTTTGT	58.45714286	16	10	5546	5556	23
20724	457	495	38	CAGTTTGCTGTTTCTTCTGTCTCTGCGGTAAGGCTTGAG	67.63333333	4435	520	547	27	CCTTTTTAGGCTCTGTTGGTGGGAATGT	59.92142857	16	43	5515	5558	25
20736	490	528	38	CTTGAGTTTCATCAGCCTTCTTCTTTTTGTCCTTTTTAG	62.37692308	4447	532	559	27	CTGTTGGTGGGAATGTTTTGTATGCGTC	59.92142857	16	106	5532	5638	4
20814	2861	2899	38	CGTGATGTAGCAACAGTGATTTCTTTAGGCAGGTCCTTG	66.58205128	7141	2917	2945	28	ATGGTGTCCAGCAATACGAAGATGTCCAC	61.50689655	16	22	4	26	18
20815	2862	2900	38	GTGATGTAGCAACAGTGATTTCTTTAGGCAGGTCCTTGA	65.53076923	7141	2917	2945	28	ATGGTGTCCAGCAATACGAAGATGTCCAC	61.50689655	16	22	4	26	17
20814	2861	2899	38	CGTGATGTAGCAACAGTGATTTCTTTAGGCAGGTCCTTG	66.58205128	7140	2916	2944	28	GATGGTGTCCAGCAATACGAAGATGTCCA	61.50689655	16	22	5	27	17
20817	2864	2902	38	GATGTAGCAACAGTGATTTCTTTAGGCAGGTCCTTGATG	65.53076923	7141	2917	2945	28	ATGGTGTCCAGCAATACGAAGATGTCCAC	61.50689655	16	24	4	28	15
20814	2861	2899	38	CGTGATGTAGCAACAGTGATTTCTTTAGGCAGGTCCTTG	66.58205128	7138	2914	2942	28	TAGATGGTGTCCAGCAATACGAAGATGTC	60.09310345	16	22	7	29	15
20815	2862	2900	38	GTGATGTAGCAACAGTGATTTCTTTAGGCAGGTCCTTGA	65.53076923	7139	2915	2943	28	AGATGGTGTCCAGCAATACGAAGATGTCC	61.50689655	16	22	7	29	15
20817	2864	2902	38	GATGTAGCAACAGTGATTTCTTTAGGCAGGTCCTTGATG	65.53076923	7140	2916	2944	28	GATGGTGTCCAGCAATACGAAGATGTCCA	61.50689655	16	24	5	29	14
21005	15742	15780	38	AACAATGAATAATAAGAATCTACAACAGGAACTCCACTA	60.27435897	7959	15784	15812	28	GGCGTGGTTTGTATGAAATCACCGAAATC	60.09310345	16	24	5	29	4
21004	15741	15779	38	TAACAATGAATAATAAGAATCTACAACAGGAACTCCACT	60.27435897	7958	15783	15811	28	TGGCGTGGTTTGTATGAAATCACCGAAAT	58.67931034	16	25	5	30	4
21004	15741	15779	38	TAACAATGAATAATAAGAATCTACAACAGGAACTCCACT	60.27435897	7959	15784	15812	28	GGCGTGGTTTGTATGAAATCACCGAAATC	60.09310345	16	25	5	30	5
20816	2863	2901	38	TGATGTAGCAACAGTGATTTCTTTAGGCAGGTCCTTGAT	64.47948718	7140	2916	2944	28	GATGGTGTCCAGCAATACGAAGATGTCCA	61.50689655	16	26	5	31	15
20817	2864	2902	38	GATGTAGCAACAGTGATTTCTTTAGGCAGGTCCTTGATG	65.53076923	7139	2915	2943	28	AGATGGTGTCCAGCAATACGAAGATGTCC	61.50689655	16	24	7	31	13
21006	15743	15781	38	ACAATGAATAATAAGAATCTACAACAGGAACTCCACTAC	61.32564103	7960	15785	15813	28	GCGTGGTTTGTATGAAATCACCGAAATCA	58.67931034	16	23	8	31	4
20816	2863	2901	38	TGATGTAGCAACAGTGATTTCTTTAGGCAGGTCCTTGAT	64.47948718	7138	2914	2942	28	TAGATGGTGTCCAGCAATACGAAGATGTC	60.09310345	16	26	7	33	13
21079	19860	19898	38	GCTGAGGTGATAGAGGTTTGTGGTGGTTGGTAAAGAACA	66.58205128	8252	19914	19942	28	CTGAAGTCATTGAGAGCCTTTGCGAGATG	61.50689655	16	22	21	43	16
21080	19861	19899	38	CTGAGGTGATAGAGGTTTGTGGTGGTTGGTAAAGAACAT	65.53076923	8252	19914	19942	28	CTGAAGTCATTGAGAGCCTTTGCGAGATG	61.50689655	16	24	21	45	15
21079	19860	19898	38	GCTGAGGTGATAGAGGTTTGTGGTGGTTGGTAAAGAACA	66.58205128	8250	19912	19940	28	TACTGAAGTCATTGAGAGCCTTTGCGAGA	60.09310345	16	22	27	49	14
21079	19860	19898	38	GCTGAGGTGATAGAGGTTTGTGGTGGTTGGTAAAGAACA	66.58205128	8251	19913	19941	28	ACTGAAGTCATTGAGAGCCTTTGCGAGAT	60.09310345	16	22	29	51	15
21080	19861	19899	38	CTGAGGTGATAGAGGTTTGTGGTGGTTGGTAAAGAACAT	65.53076923	8251	19913	19941	28	ACTGAAGTCATTGAGAGCCTTTGCGAGAT	60.09310345	16	24	29	53	14
20854	4168	4206	38	AAGAAGTAGACTAAAGCATAAAGATAGAGAAAAGGGGCT	62.37692308	7248	4212	4240	28	GCCAGCAGCAACGAGCAAAAGGTGTGAGT	64.33448276	16	47	13	60	6
21129	23995	24033	38	AAGTAACTGGTTTTATGGTTGTTGTGTAACTGTTTTCTT	60.27435897	8496	24053	24081	28	AGGACCTTTGTATTCTGAGGACTTTGTAA	57.26551724	16	27	33	60	20
21135	24001	24039	38	CTGGTTTTATGGTTGTTGTGTAACTGTTTTCTTTGTAGA	61.32564103	8494	24051	24079	28	ATAGGACCTTTGTATTCTGAGGACTTTGT	57.26551724	16	33	27	60	12
21133	23999	24037	38	AACTGGTTTTATGGTTGTTGTGTAACTGTTTTCTTTGTA	60.27435897	8494	24051	24079	28	ATAGGACCTTTGTATTCTGAGGACTTTGT	57.26551724	16	34	27	61	14
21132	23998	24036	38	TAACTGGTTTTATGGTTGTTGTGTAACTGTTTTCTTTGT	60.27435897	8495	24052	24080	28	TAGGACCTTTGTATTCTGAGGACTTTGTA	57.26551724	16	35	29	64	16
21135	24001	24039	38	CTGGTTTTATGGTTGTTGTGTAACTGTTTTCTTTGTAGA	61.32564103	8496	24053	24081	28	AGGACCTTTGTATTCTGAGGACTTTGTAA	57.26551724	16	33	33	66	14
20734	467	505	38	TTTCTTCTGTCTCTGCGGTAAGGCTTGAGTTTCATCAGC	66.58205128	6818	512	540	28	CTTTTTGTCCTTTTTAGGCTCTGTTGGTG	58.67931034	16	1	73	74	7
21157	26637	26675	38	GTAGTTGTCTGATTGTCCTCACTGCCGTCTTGTTGACCA	67.63333333	8626	26695	26723	28	CATCTAACCAATCTTCTTCTTGCTCTTCT	57.26551724	16	34	70	104	20
20734	467	505	38	TTTCTTCTGTCTCTGCGGTAAGGCTTGAGTTTCATCAGC	66.58205128	6815	509	537	28	CTTCTTTTTGTCCTTTTTAGGCTCTGTTG	57.26551724	16	1	177	178	4
20732	465	503	38	TGTTTCTTCTGTCTCTGCGGTAAGGCTTGAGTTTCATCA	65.53076923	6824	518	546	28	GTCCTTTTTAGGCTCTGTTGGTGGGAATG	61.50689655	16	4	179	183	15
20729	462	500	38	TGCTGTTTCTTCTGTCTCTGCGGTAAGGCTTGAGTTTCA	66.58205128	6824	518	546	28	GTCCTTTTTAGGCTCTGTTGGTGGGAATG	61.50689655	16	25	179	204	18
21157	26637	26675	38	GTAGTTGTCTGATTGTCCTCACTGCCGTCTTGTTGACCA	67.63333333	8630	26699	26727	28	TAACCAATCTTCTTCTTGCTCTTCTTCAG	57.26551724	16	34	187	221	24
21158	26638	26676	38	TAGTTGTCTGATTGTCCTCACTGCCGTCTTGTTGACCAA	66.58205128	8631	26700	26728	28	AACCAATCTTCTTCTTGCTCTTCTTCAGG	58.67931034	16	34	190	224	24
21158	26638	26676	38	TAGTTGTCTGATTGTCCTCACTGCCGTCTTGTTGACCAA	66.58205128	8632	26701	26729	28	ACCAATCTTCTTCTTGCTCTTCTTCAGGT	58.67931034	16	34	192	226	25
20734	467	505	38	TTTCTTCTGTCTCTGCGGTAAGGCTTGAGTTTCATCAGC	66.58205128	6812	506	534	28	CTTCTTCTTTTTGTCCTTTTTAGGCTCTG	57.26551724	16	1	247	248	1
20733	466	504	38	GTTTCTTCTGTCTCTGCGGTAAGGCTTGAGTTTCATCAG	66.58205128	6811	505	533	28	CCTTCTTCTTTTTGTCCTTTTTAGGCTCT	57.26551724	16	3	255	258	1
20731	464	502	38	CTGTTTCTTCTGTCTCTGCGGTAAGGCTTGAGTTTCATC	66.58205128	6811	505	533	28	CCTTCTTCTTTTTGTCCTTTTTAGGCTCT	57.26551724	16	10	255	265	3
20726	459	497	38	GTTTGCTGTTTCTTCTGTCTCTGCGGTAAGGCTTGAGTT	66.58205128	6808	499	527	28	CATCAGCCTTCTTCTTTTTGTCCTTTTTA	55.85172414	16	34	275	309	2
20727	460	498	38	TTTGCTGTTTCTTCTGTCTCTGCGGTAAGGCTTGAGTTT	65.53076923	6808	499	527	28	CATCAGCCTTCTTCTTTTTGTCCTTTTTA	55.85172414	16	34	275	309	1
20728	461	499	38	TTGCTGTTTCTTCTGTCTCTGCGGTAAGGCTTGAGTTTC	66.58205128	6809	500	528	28	ATCAGCCTTCTTCTTTTTGTCCTTTTTAG	55.85172414	16	27	284	311	1
20729	462	500	38	TGCTGTTTCTTCTGTCTCTGCGGTAAGGCTTGAGTTTCA	66.58205128	6810	501	529	28	TCAGCCTTCTTCTTTTTGTCCTTTTTAGG	57.26551724	16	25	291	316	1
20727	460	498	38	TTTGCTGTTTCTTCTGTCTCTGCGGTAAGGCTTGAGTTT	65.53076923	6809	500	528	28	ATCAGCCTTCTTCTTTTTGTCCTTTTTAG	55.85172414	16	34	284	318	2
20724	457	495	38	CAGTTTGCTGTTTCTTCTGTCTCTGCGGTAAGGCTTGAG	67.63333333	6809	500	528	28	ATCAGCCTTCTTCTTTTTGTCCTTTTTAG	55.85172414	16	43	284	327	5
20725	458	496	38	AGTTTGCTGTTTCTTCTGTCTCTGCGGTAAGGCTTGAGT	66.58205128	6810	501	529	28	TCAGCCTTCTTCTTTTTGTCCTTTTTAGG	57.26551724	16	42	291	333	5
20730	463	501	38	GCTGTTTCTTCTGTCTCTGCGGTAAGGCTTGAGTTTCAT	66.58205128	6825	519	547	28	TCCTTTTTAGGCTCTGTTGGTGGGAATGT	60.09310345	16	12	5515	5527	18
20734	467	505	38	TTTCTTCTGTCTCTGCGGTAAGGCTTGAGTTTCATCAGC	66.58205128	6827	521	549	28	CTTTTTAGGCTCTGTTGGTGGGAATGTTT	58.67931034	16	1	5539	5540	16
20734	467	505	38	TTTCTTCTGTCTCTGCGGTAAGGCTTGAGTTTCATCAGC	66.58205128	6826	520	548	28	CCTTTTTAGGCTCTGTTGGTGGGAATGTT	60.09310345	16	1	5541	5542	15
20733	466	504	38	GTTTCTTCTGTCTCTGCGGTAAGGCTTGAGTTTCATCAG	66.58205128	6826	520	548	28	CCTTTTTAGGCTCTGTTGGTGGGAATGTT	60.09310345	16	3	5541	5544	16
20732	465	503	38	TGTTTCTTCTGTCTCTGCGGTAAGGCTTGAGTTTCATCA	65.53076923	6826	520	548	28	CCTTTTTAGGCTCTGTTGGTGGGAATGTT	60.09310345	16	4	5541	5545	17
20731	464	502	38	CTGTTTCTTCTGTCTCTGCGGTAAGGCTTGAGTTTCATC	66.58205128	6826	520	548	28	CCTTTTTAGGCTCTGTTGGTGGGAATGTT	60.09310345	16	10	5541	5551	18
20734	467	505	38	TTTCTTCTGTCTCTGCGGTAAGGCTTGAGTTTCATCAGC	66.58205128	6836	530	558	28	CTCTGTTGGTGGGAATGTTTTGTATGCGT	60.09310345	16	1	5553	5554	25
20731	464	502	38	CTGTTTCTTCTGTCTCTGCGGTAAGGCTTGAGTTTCATC	66.58205128	6831	525	553	28	TTAGGCTCTGTTGGTGGGAATGTTTTGTA	58.67931034	16	10	5547	5557	23
20729	462	500	38	TGCTGTTTCTTCTGTCTCTGCGGTAAGGCTTGAGTTTCA	66.58205128	6826	520	548	28	CCTTTTTAGGCTCTGTTGGTGGGAATGTT	60.09310345	16	25	5541	5566	20
20724	457	495	38	CAGTTTGCTGTTTCTTCTGTCTCTGCGGTAAGGCTTGAG	67.63333333	6826	520	548	28	CCTTTTTAGGCTCTGTTGGTGGGAATGTT	60.09310345	16	43	5541	5584	25
20736	490	528	38	CTTGAGTTTCATCAGCCTTCTTCTTTTTGTCCTTTTTAG	62.37692308	6838	532	560	28	CTGTTGGTGGGAATGTTTTGTATGCGTCA	60.09310345	16	106	5532	5638	4
20814	2861	2899	38	CGTGATGTAGCAACAGTGATTTCTTTAGGCAGGTCCTTG	66.58205128	9311	2916	2945	29	GATGGTGTCCAGCAATACGAAGATGTCCAC	62.98666667	16	22	5	27	17
20814	2861	2899	38	CGTGATGTAGCAACAGTGATTTCTTTAGGCAGGTCCTTG	66.58205128	9309	2914	2943	29	TAGATGGTGTCCAGCAATACGAAGATGTCC	61.62	16	22	7	29	15
20815	2862	2900	38	GTGATGTAGCAACAGTGATTTCTTTAGGCAGGTCCTTGA	65.53076923	9310	2915	2944	29	AGATGGTGTCCAGCAATACGAAGATGTCCA	61.62	16	22	7	29	15
20817	2864	2902	38	GATGTAGCAACAGTGATTTCTTTAGGCAGGTCCTTGATG	65.53076923	9311	2916	2945	29	GATGGTGTCCAGCAATACGAAGATGTCCAC	62.98666667	16	24	5	29	14
21004	15741	15779	38	TAACAATGAATAATAAGAATCTACAACAGGAACTCCACT	60.27435897	10049	15783	15812	29	TGGCGTGGTTTGTATGAAATCACCGAAATC	60.25333333	16	25	5	30	4
20816	2863	2901	38	TGATGTAGCAACAGTGATTTCTTTAGGCAGGTCCTTGAT	64.47948718	9311	2916	2945	29	GATGGTGTCCAGCAATACGAAGATGTCCAC	62.98666667	16	26	5	31	15
20817	2864	2902	38	GATGTAGCAACAGTGATTTCTTTAGGCAGGTCCTTGATG	65.53076923	9310	2915	2944	29	AGATGGTGTCCAGCAATACGAAGATGTCCA	61.62	16	24	7	31	13
21005	15742	15780	38	AACAATGAATAATAAGAATCTACAACAGGAACTCCACTA	60.27435897	10050	15784	15813	29	GGCGTGGTTTGTATGAAATCACCGAAATCA	60.25333333	16	24	8	32	4
20816	2863	2901	38	TGATGTAGCAACAGTGATTTCTTTAGGCAGGTCCTTGAT	64.47948718	9309	2914	2943	29	TAGATGGTGTCCAGCAATACGAAGATGTCC	61.62	16	26	7	33	13
21004	15741	15779	38	TAACAATGAATAATAAGAATCTACAACAGGAACTCCACT	60.27435897	10050	15784	15813	29	GGCGTGGTTTGTATGAAATCACCGAAATCA	60.25333333	16	25	8	33	5
21079	19860	19898	38	GCTGAGGTGATAGAGGTTTGTGGTGGTTGGTAAAGAACA	66.58205128	10320	19912	19941	29	TACTGAAGTCATTGAGAGCCTTTGCGAGAT	60.25333333	16	22	29	51	14
21079	19860	19898	38	GCTGAGGTGATAGAGGTTTGTGGTGGTTGGTAAAGAACA	66.58205128	10321	19913	19942	29	ACTGAAGTCATTGAGAGCCTTTGCGAGATG	61.62	16	22	29	51	15
21080	19861	19899	38	CTGAGGTGATAGAGGTTTGTGGTGGTTGGTAAAGAACAT	65.53076923	10321	19913	19942	29	ACTGAAGTCATTGAGAGCCTTTGCGAGATG	61.62	16	24	29	53	14
20854	4168	4206	38	AAGAAGTAGACTAAAGCATAAAGATAGAGAAAAGGGGCT	62.37692308	9414	4212	4241	29	GCCAGCAGCAACGAGCAAAAGGTGTGAGTA	64.35333333	16	47	13	60	6
21129	23995	24033	38	AAGTAACTGGTTTTATGGTTGTTGTGTAACTGTTTTCTT	60.27435897	10552	24053	24082	29	AGGACCTTTGTATTCTGAGGACTTTGTAAG	58.88666667	16	27	37	64	20
21133	23999	24037	38	AACTGGTTTTATGGTTGTTGTGTAACTGTTTTCTTTGTA	60.27435897	10550	24051	24080	29	ATAGGACCTTTGTATTCTGAGGACTTTGTA	57.52	16	34	30	64	14
21132	23998	24036	38	TAACTGGTTTTATGGTTGTTGTGTAACTGTTTTCTTTGT	60.27435897	10551	24052	24081	29	TAGGACCTTTGTATTCTGAGGACTTTGTAA	57.52	16	35	34	69	16
21135	24001	24039	38	CTGGTTTTATGGTTGTTGTGTAACTGTTTTCTTTGTAGA	61.32564103	10552	24053	24082	29	AGGACCTTTGTATTCTGAGGACTTTGTAAG	58.88666667	16	33	37	70	14
20731	464	502	38	CTGTTTCTTCTGTCTCTGCGGTAAGGCTTGAGTTTCATC	66.58205128	9027	515	544	29	TTTGTCCTTTTTAGGCTCTGTTGGTGGGAA	60.25333333	16	10	61	71	13
20734	467	505	38	TTTCTTCTGTCTCTGCGGTAAGGCTTGAGTTTCATCAGC	66.58205128	9024	512	541	29	CTTTTTGTCCTTTTTAGGCTCTGTTGGTGG	60.25333333	16	1	74	75	7
21157	26637	26675	38	GTAGTTGTCTGATTGTCCTCACTGCCGTCTTGTTGACCA	67.63333333	10683	26695	26724	29	CATCTAACCAATCTTCTTCTTGCTCTTCTT	57.52	16	34	100	134	20
20734	467	505	38	TTTCTTCTGTCTCTGCGGTAAGGCTTGAGTTTCATCAGC	66.58205128	9021	509	538	29	CTTCTTTTTGTCCTTTTTAGGCTCTGTTGG	58.88666667	16	1	179	180	4
21157	26637	26675	38	GTAGTTGTCTGATTGTCCTCACTGCCGTCTTGTTGACCA	67.63333333	10687	26699	26728	29	TAACCAATCTTCTTCTTGCTCTTCTTCAGG	58.88666667	16	34	190	224	24
21158	26638	26676	38	TAGTTGTCTGATTGTCCTCACTGCCGTCTTGTTGACCAA	66.58205128	10689	26701	26730	29	ACCAATCTTCTTCTTGCTCTTCTTCAGGTT	58.88666667	16	34	193	227	25
21158	26638	26676	38	TAGTTGTCTGATTGTCCTCACTGCCGTCTTGTTGACCAA	66.58205128	10688	26700	26729	29	AACCAATCTTCTTCTTGCTCTTCTTCAGGT	58.88666667	16	34	194	228	24
20734	467	505	38	TTTCTTCTGTCTCTGCGGTAAGGCTTGAGTTTCATCAGC	66.58205128	9018	506	535	29	CTTCTTCTTTTTGTCCTTTTTAGGCTCTGT	57.52	16	1	251	252	1
20733	466	504	38	GTTTCTTCTGTCTCTGCGGTAAGGCTTGAGTTTCATCAG	66.58205128	9017	505	534	29	CCTTCTTCTTTTTGTCCTTTTTAGGCTCTG	58.88666667	16	3	259	262	1
20731	464	502	38	CTGTTTCTTCTGTCTCTGCGGTAAGGCTTGAGTTTCATC	66.58205128	9017	505	534	29	CCTTCTTCTTTTTGTCCTTTTTAGGCTCTG	58.88666667	16	10	259	269	3
20726	459	497	38	GTTTGCTGTTTCTTCTGTCTCTGCGGTAAGGCTTGAGTT	66.58205128	9015	499	528	29	CATCAGCCTTCTTCTTTTTGTCCTTTTTAG	57.52	16	34	288	322	2
20727	460	498	38	TTTGCTGTTTCTTCTGTCTCTGCGGTAAGGCTTGAGTTT	65.53076923	9015	499	528	29	CATCAGCCTTCTTCTTTTTGTCCTTTTTAG	57.52	16	34	288	322	1
20728	461	499	38	TTGCTGTTTCTTCTGTCTCTGCGGTAAGGCTTGAGTTTC	66.58205128	9016	500	529	29	ATCAGCCTTCTTCTTTTTGTCCTTTTTAGG	57.52	16	27	296	323	1
20727	460	498	38	TTTGCTGTTTCTTCTGTCTCTGCGGTAAGGCTTGAGTTT	65.53076923	9016	500	529	29	ATCAGCCTTCTTCTTTTTGTCCTTTTTAGG	57.52	16	34	296	330	2
20724	457	495	38	CAGTTTGCTGTTTCTTCTGTCTCTGCGGTAAGGCTTGAG	67.63333333	9016	500	529	29	ATCAGCCTTCTTCTTTTTGTCCTTTTTAGG	57.52	16	43	296	339	5
20732	465	503	38	TGTTTCTTCTGTCTCTGCGGTAAGGCTTGAGTTTCATCA	65.53076923	9030	518	547	29	GTCCTTTTTAGGCTCTGTTGGTGGGAATGT	61.62	16	4	5517	5521	15
20729	462	500	38	TGCTGTTTCTTCTGTCTCTGCGGTAAGGCTTGAGTTTCA	66.58205128	9030	518	547	29	GTCCTTTTTAGGCTCTGTTGGTGGGAATGT	61.62	16	25	5517	5542	18
20734	467	505	38	TTTCTTCTGTCTCTGCGGTAAGGCTTGAGTTTCATCAGC	66.58205128	9032	520	549	29	CCTTTTTAGGCTCTGTTGGTGGGAATGTTT	60.25333333	16	1	5542	5543	15
20733	466	504	38	GTTTCTTCTGTCTCTGCGGTAAGGCTTGAGTTTCATCAG	66.58205128	9032	520	549	29	CCTTTTTAGGCTCTGTTGGTGGGAATGTTT	60.25333333	16	3	5542	5545	16
20732	465	503	38	TGTTTCTTCTGTCTCTGCGGTAAGGCTTGAGTTTCATCA	65.53076923	9032	520	549	29	CCTTTTTAGGCTCTGTTGGTGGGAATGTTT	60.25333333	16	4	5542	5546	17
20734	467	505	38	TTTCTTCTGTCTCTGCGGTAAGGCTTGAGTTTCATCAGC	66.58205128	9033	521	550	29	CTTTTTAGGCTCTGTTGGTGGGAATGTTTT	58.88666667	16	1	5547	5548	16
20731	464	502	38	CTGTTTCTTCTGTCTCTGCGGTAAGGCTTGAGTTTCATC	66.58205128	9032	520	549	29	CCTTTTTAGGCTCTGTTGGTGGGAATGTTT	60.25333333	16	10	5542	5552	18
20730	463	501	38	GCTGTTTCTTCTGTCTCTGCGGTAAGGCTTGAGTTTCAT	66.58205128	9031	519	548	29	TCCTTTTTAGGCTCTGTTGGTGGGAATGTT	60.25333333	16	12	5541	5553	18
20734	467	505	38	TTTCTTCTGTCTCTGCGGTAAGGCTTGAGTTTCATCAGC	66.58205128	9042	530	559	29	CTCTGTTGGTGGGAATGTTTTGTATGCGTC	61.62	16	1	5553	5554	25
20729	462	500	38	TGCTGTTTCTTCTGTCTCTGCGGTAAGGCTTGAGTTTCA	66.58205128	9032	520	549	29	CCTTTTTAGGCTCTGTTGGTGGGAATGTTT	60.25333333	16	25	5542	5567	20
20731	464	502	38	CTGTTTCTTCTGTCTCTGCGGTAAGGCTTGAGTTTCATC	66.58205128	9037	525	554	29	TTAGGCTCTGTTGGTGGGAATGTTTTGTAT	58.88666667	16	10	5560	5570	23
20724	457	495	38	CAGTTTGCTGTTTCTTCTGTCTCTGCGGTAAGGCTTGAG	67.63333333	9032	520	549	29	CCTTTTTAGGCTCTGTTGGTGGGAATGTTT	60.25333333	16	43	5542	5585	25
21073	18765	18803	38	GCAAAAGCAGACATAGCAATAATACCCATAGCAAAAGGT	63.42820513	12194	18817	18847	30	CATACAAAAAAAAGAACAAAGACCATTGAGT	55.11290323	16	18	3	21	14
20814	2861	2899	38	CGTGATGTAGCAACAGTGATTTCTTTAGGCAGGTCCTTG	66.58205128	11303	2914	2944	30	TAGATGGTGTCCAGCAATACGAAGATGTCCA	61.72580645	16	22	7	29	15
20815	2862	2900	38	GTGATGTAGCAACAGTGATTTCTTTAGGCAGGTCCTTGA	65.53076923	11304	2915	2945	30	AGATGGTGTCCAGCAATACGAAGATGTCCAC	63.0483871	16	22	7	29	15
20817	2864	2902	38	GATGTAGCAACAGTGATTTCTTTAGGCAGGTCCTTGATG	65.53076923	11304	2915	2945	30	AGATGGTGTCCAGCAATACGAAGATGTCCAC	63.0483871	16	24	7	31	13
20816	2863	2901	38	TGATGTAGCAACAGTGATTTCTTTAGGCAGGTCCTTGAT	64.47948718	11303	2914	2944	30	TAGATGGTGTCCAGCAATACGAAGATGTCCA	61.72580645	16	26	7	33	13
21004	15741	15779	38	TAACAATGAATAATAAGAATCTACAACAGGAACTCCACT	60.27435897	12009	15783	15813	30	TGGCGTGGTTTGTATGAAATCACCGAAATCA	60.40322581	16	25	8	33	4
21079	19860	19898	38	GCTGAGGTGATAGAGGTTTGTGGTGGTTGGTAAAGAACA	66.58205128	12269	19912	19942	30	TACTGAAGTCATTGAGAGCCTTTGCGAGATG	61.72580645	16	22	29	51	14
20854	4168	4206	38	AAGAAGTAGACTAAAGCATAAAGATAGAGAAAAGGGGCT	62.37692308	11415	4212	4242	30	GCCAGCAGCAACGAGCAAAAGGTGTGAGTAA	64.37096774	16	47	14	61	6
21133	23999	24037	38	AACTGGTTTTATGGTTGTTGTGTAACTGTTTTCTTTGTA	60.27435897	12507	24051	24081	30	ATAGGACCTTTGTATTCTGAGGACTTTGTAA	57.75806452	16	34	35	69	14
21132	23998	24036	38	TAACTGGTTTTATGGTTGTTGTGTAACTGTTTTCTTTGT	60.27435897	12508	24052	24082	30	TAGGACCTTTGTATTCTGAGGACTTTGTAAG	59.08064516	16	35	38	73	16
20734	467	505	38	TTTCTTCTGTCTCTGCGGTAAGGCTTGAGTTTCATCAGC	66.58205128	11043	512	542	30	CTTTTTGTCCTTTTTAGGCTCTGTTGGTGGG	61.72580645	16	1	81	82	7
20731	464	502	38	CTGTTTCTTCTGTCTCTGCGGTAAGGCTTGAGTTTCATC	66.58205128	11046	515	545	30	TTTGTCCTTTTTAGGCTCTGTTGGTGGGAAT	60.40322581	16	10	155	165	13
20734	467	505	38	TTTCTTCTGTCTCTGCGGTAAGGCTTGAGTTTCATCAGC	66.58205128	11040	509	539	30	CTTCTTTTTGTCCTTTTTAGGCTCTGTTGGT	59.08064516	16	1	182	183	4
21157	26637	26675	38	GTAGTTGTCTGATTGTCCTCACTGCCGTCTTGTTGACCA	67.63333333	12643	26695	26725	30	CATCTAACCAATCTTCTTCTTGCTCTTCTTC	59.08064516	16	34	167	201	20
21157	26637	26675	38	GTAGTTGTCTGATTGTCCTCACTGCCGTCTTGTTGACCA	67.63333333	12647	26699	26729	30	TAACCAATCTTCTTCTTGCTCTTCTTCAGGT	59.08064516	16	34	194	228	24
21158	26638	26676	38	TAGTTGTCTGATTGTCCTCACTGCCGTCTTGTTGACCAA	66.58205128	12648	26701	26731	30	ACCAATCTTCTTCTTGCTCTTCTTCAGGTTG	60.40322581	16	34	197	231	25
20734	467	505	38	TTTCTTCTGTCTCTGCGGTAAGGCTTGAGTTTCATCAGC	66.58205128	11037	506	536	30	CTTCTTCTTTTTGTCCTTTTTAGGCTCTGTT	57.75806452	16	1	256	257	1
20733	466	504	38	GTTTCTTCTGTCTCTGCGGTAAGGCTTGAGTTTCATCAG	66.58205128	11036	505	535	30	CCTTCTTCTTTTTGTCCTTTTTAGGCTCTGT	59.08064516	16	3	263	266	1
20731	464	502	38	CTGTTTCTTCTGTCTCTGCGGTAAGGCTTGAGTTTCATC	66.58205128	11036	505	535	30	CCTTCTTCTTTTTGTCCTTTTTAGGCTCTGT	59.08064516	16	10	263	273	3
20726	459	497	38	GTTTGCTGTTTCTTCTGTCTCTGCGGTAAGGCTTGAGTT	66.58205128	11035	499	529	30	CATCAGCCTTCTTCTTTTTGTCCTTTTTAGG	59.08064516	16	34	300	334	2
20727	460	498	38	TTTGCTGTTTCTTCTGTCTCTGCGGTAAGGCTTGAGTTT	65.53076923	11035	499	529	30	CATCAGCCTTCTTCTTTTTGTCCTTTTTAGG	59.08064516	16	34	300	334	1
20732	465	503	38	TGTTTCTTCTGTCTCTGCGGTAAGGCTTGAGTTTCATCA	65.53076923	11049	518	548	30	GTCCTTTTTAGGCTCTGTTGGTGGGAATGTT	61.72580645	16	4	5543	5547	15
20734	467	505	38	TTTCTTCTGTCTCTGCGGTAAGGCTTGAGTTTCATCAGC	66.58205128	11051	520	550	30	CCTTTTTAGGCTCTGTTGGTGGGAATGTTTT	60.40322581	16	1	5550	5551	15
20733	466	504	38	GTTTCTTCTGTCTCTGCGGTAAGGCTTGAGTTTCATCAG	66.58205128	11051	520	550	30	CCTTTTTAGGCTCTGTTGGTGGGAATGTTTT	60.40322581	16	3	5550	5553	16
20730	463	501	38	GCTGTTTCTTCTGTCTCTGCGGTAAGGCTTGAGTTTCAT	66.58205128	11050	519	549	30	TCCTTTTTAGGCTCTGTTGGTGGGAATGTTT	60.40322581	16	12	5542	5554	18
20732	465	503	38	TGTTTCTTCTGTCTCTGCGGTAAGGCTTGAGTTTCATCA	65.53076923	11051	520	550	30	CCTTTTTAGGCTCTGTTGGTGGGAATGTTTT	60.40322581	16	4	5550	5554	17
20734	467	505	38	TTTCTTCTGTCTCTGCGGTAAGGCTTGAGTTTCATCAGC	66.58205128	11061	530	560	30	CTCTGTTGGTGGGAATGTTTTGTATGCGTCA	61.72580645	16	1	5553	5554	25
20734	467	505	38	TTTCTTCTGTCTCTGCGGTAAGGCTTGAGTTTCATCAGC	66.58205128	11052	521	551	30	CTTTTTAGGCTCTGTTGGTGGGAATGTTTTG	60.40322581	16	1	5557	5558	16
20731	464	502	38	CTGTTTCTTCTGTCTCTGCGGTAAGGCTTGAGTTTCATC	66.58205128	11051	520	550	30	CCTTTTTAGGCTCTGTTGGTGGGAATGTTTT	60.40322581	16	10	5550	5560	18
20729	462	500	38	TGCTGTTTCTTCTGTCTCTGCGGTAAGGCTTGAGTTTCA	66.58205128	11049	518	548	30	GTCCTTTTTAGGCTCTGTTGGTGGGAATGTT	61.72580645	16	25	5543	5568	18
20731	464	502	38	CTGTTTCTTCTGTCTCTGCGGTAAGGCTTGAGTTTCATC	66.58205128	11056	525	555	30	TTAGGCTCTGTTGGTGGGAATGTTTTGTATG	60.40322581	16	10	5561	5571	23
20730	463	501	38	GCTGTTTCTTCTGTCTCTGCGGTAAGGCTTGAGTTTCAT	66.58205128	11057	526	556	30	TAGGCTCTGTTGGTGGGAATGTTTTGTATGC	61.72580645	16	12	5561	5573	25
20729	462	500	38	TGCTGTTTCTTCTGTCTCTGCGGTAAGGCTTGAGTTTCA	66.58205128	11051	520	550	30	CCTTTTTAGGCTCTGTTGGTGGGAATGTTTT	60.40322581	16	25	5550	5575	20
20724	457	495	38	CAGTTTGCTGTTTCTTCTGTCTCTGCGGTAAGGCTTGAG	67.63333333	11051	520	550	30	CCTTTTTAGGCTCTGTTGGTGGGAATGTTTT	60.40322581	16	43	5550	5593	25
21073	18765	18803	38	GCAAAAGCAGACATAGCAATAATACCCATAGCAAAAGGT	63.42820513	13973	18815	18846	31	TTCATACAAAAAAAAGAACAAAGACCATTGAG	55.41875	16	18	3	21	12
20814	2861	2899	38	CGTGATGTAGCAACAGTGATTTCTTTAGGCAGGTCCTTG	66.58205128	13194	2914	2945	31	TAGATGGTGTCCAGCAATACGAAGATGTCCAC	63.10625	16	22	7	29	15
20816	2863	2901	38	TGATGTAGCAACAGTGATTTCTTTAGGCAGGTCCTTGAT	64.47948718	13194	2914	2945	31	TAGATGGTGTCCAGCAATACGAAGATGTCCAC	63.10625	16	26	7	33	13
20854	4168	4206	38	AAGAAGTAGACTAAAGCATAAAGATAGAGAAAAGGGGCT	62.37692308	13294	4212	4243	31	GCCAGCAGCAACGAGCAAAAGGTGTGAGTAAA	64.3875	16	47	18	65	6
21129	23995	24033	38	AAGTAACTGGTTTTATGGTTGTTGTGTAACTGTTTTCTT	60.27435897	14241	24051	24082	31	ATAGGACCTTTGTATTCTGAGGACTTTGTAAG	59.2625	16	27	39	66	18
21133	23999	24037	38	AACTGGTTTTATGGTTGTTGTGTAACTGTTTTCTTTGTA	60.27435897	14241	24051	24082	31	ATAGGACCTTTGTATTCTGAGGACTTTGTAAG	59.2625	16	34	39	73	14
20734	467	505	38	TTTCTTCTGTCTCTGCGGTAAGGCTTGAGTTTCATCAGC	66.58205128	12968	512	543	31	CTTTTTGTCCTTTTTAGGCTCTGTTGGTGGGA	61.825	16	1	82	83	7
20734	467	505	38	TTTCTTCTGTCTCTGCGGTAAGGCTTGAGTTTCATCAGC	66.58205128	12965	509	540	31	CTTCTTTTTGTCCTTTTTAGGCTCTGTTGGTG	60.54375	16	1	183	184	4
20731	464	502	38	CTGTTTCTTCTGTCTCTGCGGTAAGGCTTGAGTTTCATC	66.58205128	12971	515	546	31	TTTGTCCTTTTTAGGCTCTGTTGGTGGGAATG	61.825	16	10	191	201	13
20730	463	501	38	GCTGTTTCTTCTGTCTCTGCGGTAAGGCTTGAGTTTCAT	66.58205128	12971	515	546	31	TTTGTCCTTTTTAGGCTCTGTTGGTGGGAATG	61.825	16	12	191	203	14
21157	26637	26675	38	GTAGTTGTCTGATTGTCCTCACTGCCGTCTTGTTGACCA	67.63333333	14363	26695	26726	31	CATCTAACCAATCTTCTTCTTGCTCTTCTTCA	59.2625	16	34	183	217	20
21158	26638	26676	38	TAGTTGTCTGATTGTCCTCACTGCCGTCTTGTTGACCAA	66.58205128	14367	26701	26732	31	ACCAATCTTCTTCTTGCTCTTCTTCAGGTTGA	60.54375	16	34	197	231	25
20734	467	505	38	TTTCTTCTGTCTCTGCGGTAAGGCTTGAGTTTCATCAGC	66.58205128	12962	506	537	31	CTTCTTCTTTTTGTCCTTTTTAGGCTCTGTTG	59.2625	16	1	257	258	1
20733	466	504	38	GTTTCTTCTGTCTCTGCGGTAAGGCTTGAGTTTCATCAG	66.58205128	12961	505	536	31	CCTTCTTCTTTTTGTCCTTTTTAGGCTCTGTT	59.2625	16	3	268	271	1
20731	464	502	38	CTGTTTCTTCTGTCTCTGCGGTAAGGCTTGAGTTTCATC	66.58205128	12961	505	536	31	CCTTCTTCTTTTTGTCCTTTTTAGGCTCTGTT	59.2625	16	10	268	278	3
20724	457	495	38	CAGTTTGCTGTTTCTTCTGTCTCTGCGGTAAGGCTTGAG	67.63333333	12961	505	536	31	CCTTCTTCTTTTTGTCCTTTTTAGGCTCTGTT	59.2625	16	43	268	311	10
20732	465	503	38	TGTTTCTTCTGTCTCTGCGGTAAGGCTTGAGTTTCATCA	65.53076923	12974	518	549	31	GTCCTTTTTAGGCTCTGTTGGTGGGAATGTTT	61.825	16	4	5544	5548	15
20734	467	505	38	TTTCTTCTGTCTCTGCGGTAAGGCTTGAGTTTCATCAGC	66.58205128	12986	530	561	31	CTCTGTTGGTGGGAATGTTTTGTATGCGTCAA	61.825	16	1	5553	5554	25
20734	467	505	38	TTTCTTCTGTCTCTGCGGTAAGGCTTGAGTTTCATCAGC	66.58205128	12976	520	551	31	CCTTTTTAGGCTCTGTTGGTGGGAATGTTTTG	61.825	16	1	5560	5561	15
20734	467	505	38	TTTCTTCTGTCTCTGCGGTAAGGCTTGAGTTTCATCAGC	66.58205128	12977	521	552	31	CTTTTTAGGCTCTGTTGGTGGGAATGTTTTGT	60.54375	16	1	5560	5561	16
20730	463	501	38	GCTGTTTCTTCTGTCTCTGCGGTAAGGCTTGAGTTTCAT	66.58205128	12975	519	550	31	TCCTTTTTAGGCTCTGTTGGTGGGAATGTTTT	60.54375	16	12	5550	5562	18
20733	466	504	38	GTTTCTTCTGTCTCTGCGGTAAGGCTTGAGTTTCATCAG	66.58205128	12976	520	551	31	CCTTTTTAGGCTCTGTTGGTGGGAATGTTTTG	61.825	16	3	5560	5563	16
20732	465	503	38	TGTTTCTTCTGTCTCTGCGGTAAGGCTTGAGTTTCATCA	65.53076923	12976	520	551	31	CCTTTTTAGGCTCTGTTGGTGGGAATGTTTTG	61.825	16	4	5560	5564	17
20729	462	500	38	TGCTGTTTCTTCTGTCTCTGCGGTAAGGCTTGAGTTTCA	66.58205128	12974	518	549	31	GTCCTTTTTAGGCTCTGTTGGTGGGAATGTTT	61.825	16	25	5544	5569	18
20731	464	502	38	CTGTTTCTTCTGTCTCTGCGGTAAGGCTTGAGTTTCATC	66.58205128	12976	520	551	31	CCTTTTTAGGCTCTGTTGGTGGGAATGTTTTG	61.825	16	10	5560	5570	18
20730	463	501	38	GCTGTTTCTTCTGTCTCTGCGGTAAGGCTTGAGTTTCAT	66.58205128	12982	526	557	31	TAGGCTCTGTTGGTGGGAATGTTTTGTATGCG	63.10625	16	12	5561	5573	25
20731	464	502	38	CTGTTTCTTCTGTCTCTGCGGTAAGGCTTGAGTTTCATC	66.58205128	12981	525	556	31	TTAGGCTCTGTTGGTGGGAATGTTTTGTATGC	61.825	16	10	5563	5573	23
20730	463	501	38	GCTGTTTCTTCTGTCTCTGCGGTAAGGCTTGAGTTTCAT	66.58205128	12981	525	556	31	TTAGGCTCTGTTGGTGGGAATGTTTTGTATGC	61.825	16	12	5563	5575	24
20729	462	500	38	TGCTGTTTCTTCTGTCTCTGCGGTAAGGCTTGAGTTTCA	66.58205128	12976	520	551	31	CCTTTTTAGGCTCTGTTGGTGGGAATGTTTTG	61.825	16	25	5560	5585	20
20728	461	499	38	TTGCTGTTTCTTCTGTCTCTGCGGTAAGGCTTGAGTTTC	66.58205128	12976	520	551	31	CCTTTTTAGGCTCTGTTGGTGGGAATGTTTTG	61.825	16	27	5560	5587	21
20729	462	500	38	TGCTGTTTCTTCTGTCTCTGCGGTAAGGCTTGAGTTTCA	66.58205128	12981	525	556	31	TTAGGCTCTGTTGGTGGGAATGTTTTGTATGC	61.825	16	25	5563	5588	25
20724	457	495	38	CAGTTTGCTGTTTCTTCTGTCTCTGCGGTAAGGCTTGAG	67.63333333	12976	520	551	31	CCTTTTTAGGCTCTGTTGGTGGGAATGTTTTG	61.825	16	43	5560	5603	25
21073	18765	18803	38	GCAAAAGCAGACATAGCAATAATACCCATAGCAAAAGGT	63.42820513	15521	18815	18847	32	TTCATACAAAAAAAAGAACAAAGACCATTGAGT	55.70606061	16	18	3	21	12
20854	4168	4206	38	AAGAAGTAGACTAAAGCATAAAGATAGAGAAAAGGGGCT	62.37692308	14933	4212	4244	32	GCCAGCAGCAACGAGCAAAAGGTGTGAGTAAAC	65.64545455	16	47	18	65	6
20734	467	505	38	TTTCTTCTGTCTCTGCGGTAAGGCTTGAGTTTCATCAGC	66.58205128	14649	512	544	32	CTTTTTGTCCTTTTTAGGCTCTGTTGGTGGGAA	61.91818182	16	1	105	106	7
20732	465	503	38	TGTTTCTTCTGTCTCTGCGGTAAGGCTTGAGTTTCATCA	65.53076923	14649	512	544	32	CTTTTTGTCCTTTTTAGGCTCTGTTGGTGGGAA	61.91818182	16	4	105	109	9
20734	467	505	38	TTTCTTCTGTCTCTGCGGTAAGGCTTGAGTTTCATCAGC	66.58205128	14646	509	541	32	CTTCTTTTTGTCCTTTTTAGGCTCTGTTGGTGG	61.91818182	16	1	184	185	4
20732	465	503	38	TGTTTCTTCTGTCTCTGCGGTAAGGCTTGAGTTTCATCA	65.53076923	14651	514	546	32	TTTTGTCCTTTTTAGGCTCTGTTGGTGGGAATG	61.91818182	16	4	203	207	11
21157	26637	26675	38	GTAGTTGTCTGATTGTCCTCACTGCCGTCTTGTTGACCA	67.63333333	15851	26695	26727	32	CATCTAACCAATCTTCTTCTTGCTCTTCTTCAG	60.67575758	16	34	191	225	20
20729	462	500	38	TGCTGTTTCTTCTGTCTCTGCGGTAAGGCTTGAGTTTCA	66.58205128	14651	514	546	32	TTTTGTCCTTTTTAGGCTCTGTTGGTGGGAATG	61.91818182	16	25	203	228	14
20734	467	505	38	TTTCTTCTGTCTCTGCGGTAAGGCTTGAGTTTCATCAGC	66.58205128	14643	506	538	32	CTTCTTCTTTTTGTCCTTTTTAGGCTCTGTTGG	60.67575758	16	1	259	260	1
20733	466	504	38	GTTTCTTCTGTCTCTGCGGTAAGGCTTGAGTTTCATCAG	66.58205128	14642	505	537	32	CCTTCTTCTTTTTGTCCTTTTTAGGCTCTGTTG	60.67575758	16	3	269	272	1
20731	464	502	38	CTGTTTCTTCTGTCTCTGCGGTAAGGCTTGAGTTTCATC	66.58205128	14642	505	537	32	CCTTCTTCTTTTTGTCCTTTTTAGGCTCTGTTG	60.67575758	16	10	269	279	3
20731	464	502	38	CTGTTTCTTCTGTCTCTGCGGTAAGGCTTGAGTTTCATC	66.58205128	14652	515	547	32	TTTGTCCTTTTTAGGCTCTGTTGGTGGGAATGT	61.91818182	16	10	5529	5539	13
20730	463	501	38	GCTGTTTCTTCTGTCTCTGCGGTAAGGCTTGAGTTTCAT	66.58205128	14652	515	547	32	TTTGTCCTTTTTAGGCTCTGTTGGTGGGAATGT	61.91818182	16	12	5529	5541	14
20734	467	505	38	TTTCTTCTGTCTCTGCGGTAAGGCTTGAGTTTCATCAGC	66.58205128	14667	530	562	32	CTCTGTTGGTGGGAATGTTTTGTATGCGTCAAT	61.91818182	16	1	5553	5554	25
20732	465	503	38	TGTTTCTTCTGTCTCTGCGGTAAGGCTTGAGTTTCATCA	65.53076923	14655	518	550	32	GTCCTTTTTAGGCTCTGTTGGTGGGAATGTTTT	61.91818182	16	4	5552	5556	15
20732	465	503	38	TGTTTCTTCTGTCTCTGCGGTAAGGCTTGAGTTTCATCA	65.53076923	14653	516	548	32	TTGTCCTTTTTAGGCTCTGTTGGTGGGAATGTT	61.91818182	16	4	5553	5557	13
20733	466	504	38	GTTTCTTCTGTCTCTGCGGTAAGGCTTGAGTTTCATCAG	66.58205128	14666	529	561	32	GCTCTGTTGGTGGGAATGTTTTGTATGCGTCAA	63.16060606	16	3	5556	5559	25
20734	467	505	38	TTTCTTCTGTCTCTGCGGTAAGGCTTGAGTTTCATCAGC	66.58205128	14658	521	553	32	CTTTTTAGGCTCTGTTGGTGGGAATGTTTTGTA	60.67575758	16	1	5561	5562	16
20734	467	505	38	TTTCTTCTGTCTCTGCGGTAAGGCTTGAGTTTCATCAGC	66.58205128	14657	520	552	32	CCTTTTTAGGCTCTGTTGGTGGGAATGTTTTGT	61.91818182	16	1	5563	5564	15
20733	466	504	38	GTTTCTTCTGTCTCTGCGGTAAGGCTTGAGTTTCATCAG	66.58205128	14657	520	552	32	CCTTTTTAGGCTCTGTTGGTGGGAATGTTTTGT	61.91818182	16	3	5563	5566	16
20732	465	503	38	TGTTTCTTCTGTCTCTGCGGTAAGGCTTGAGTTTCATCA	65.53076923	14657	520	552	32	CCTTTTTAGGCTCTGTTGGTGGGAATGTTTTGT	61.91818182	16	4	5563	5567	17
20730	463	501	38	GCTGTTTCTTCTGTCTCTGCGGTAAGGCTTGAGTTTCAT	66.58205128	14656	519	551	32	TCCTTTTTAGGCTCTGTTGGTGGGAATGTTTTG	61.91818182	16	12	5560	5572	18
20731	464	502	38	CTGTTTCTTCTGTCTCTGCGGTAAGGCTTGAGTTTCATC	66.58205128	14657	520	552	32	CCTTTTTAGGCTCTGTTGGTGGGAATGTTTTGT	61.91818182	16	10	5563	5573	18
20731	464	502	38	CTGTTTCTTCTGTCTCTGCGGTAAGGCTTGAGTTTCATC	66.58205128	14662	525	557	32	TTAGGCTCTGTTGGTGGGAATGTTTTGTATGCG	63.16060606	16	10	5563	5573	23
20732	465	503	38	TGTTTCTTCTGTCTCTGCGGTAAGGCTTGAGTTTCATCA	65.53076923	14659	522	554	32	TTTTTAGGCTCTGTTGGTGGGAATGTTTTGTAT	59.43333333	16	4	5569	5573	19
20730	463	501	38	GCTGTTTCTTCTGTCTCTGCGGTAAGGCTTGAGTTTCAT	66.58205128	14662	525	557	32	TTAGGCTCTGTTGGTGGGAATGTTTTGTATGCG	63.16060606	16	12	5563	5575	24
20729	462	500	38	TGCTGTTTCTTCTGTCTCTGCGGTAAGGCTTGAGTTTCA	66.58205128	14655	518	550	32	GTCCTTTTTAGGCTCTGTTGGTGGGAATGTTTT	61.91818182	16	25	5552	5577	18
20730	463	501	38	GCTGTTTCTTCTGTCTCTGCGGTAAGGCTTGAGTTTCAT	66.58205128	14661	524	556	32	TTTAGGCTCTGTTGGTGGGAATGTTTTGTATGC	61.91818182	16	12	5566	5578	23
20730	463	501	38	GCTGTTTCTTCTGTCTCTGCGGTAAGGCTTGAGTTTCAT	66.58205128	14660	523	555	32	TTTTAGGCTCTGTTGGTGGGAATGTTTTGTATG	60.67575758	16	12	5568	5580	22
20729	462	500	38	TGCTGTTTCTTCTGTCTCTGCGGTAAGGCTTGAGTTTCA	66.58205128	14662	525	557	32	TTAGGCTCTGTTGGTGGGAATGTTTTGTATGCG	63.16060606	16	25	5563	5588	25
20728	461	499	38	TTGCTGTTTCTTCTGTCTCTGCGGTAAGGCTTGAGTTTC	66.58205128	14657	520	552	32	CCTTTTTAGGCTCTGTTGGTGGGAATGTTTTGT	61.91818182	16	27	5563	5590	21
20729	462	500	38	TGCTGTTTCTTCTGTCTCTGCGGTAAGGCTTGAGTTTCA	66.58205128	14661	524	556	32	TTTAGGCTCTGTTGGTGGGAATGTTTTGTATGC	61.91818182	16	25	5566	5591	24
20724	457	495	38	CAGTTTGCTGTTTCTTCTGTCTCTGCGGTAAGGCTTGAG	67.63333333	14657	520	552	32	CCTTTTTAGGCTCTGTTGGTGGGAATGTTTTGT	61.91818182	16	43	5563	5606	25
21073	18765	18803	38	GCAAAAGCAGACATAGCAATAATACCCATAGCAAAAGGT	63.42820513	16850	18815	18848	33	TTCATACAAAAAAAAGAACAAAGACCATTGAGTA	55.97647059	16	18	0	18	12
20734	467	505	38	TTTCTTCTGTCTCTGCGGTAAGGCTTGAGTTTCATCAGC	66.58205128	16102	512	545	33	CTTTTTGTCCTTTTTAGGCTCTGTTGGTGGGAAT	62.00588235	16	1	44	45	7
20732	465	503	38	TGTTTCTTCTGTCTCTGCGGTAAGGCTTGAGTTTCATCA	65.53076923	16102	512	545	33	CTTTTTGTCCTTTTTAGGCTCTGTTGGTGGGAAT	62.00588235	16	4	44	48	9
20854	4168	4206	38	AAGAAGTAGACTAAAGCATAAAGATAGAGAAAAGGGGCT	62.37692308	16346	4212	4245	33	GCCAGCAGCAACGAGCAAAAGGTGTGAGTAAACT	65.62352941	16	47	1	48	6
20734	467	505	38	TTTCTTCTGTCTCTGCGGTAAGGCTTGAGTTTCATCAGC	66.58205128	16099	509	542	33	CTTCTTTTTGTCCTTTTTAGGCTCTGTTGGTGGG	63.21176471	16	1	60	61	4
21157	26637	26675	38	GTAGTTGTCTGATTGTCCTCACTGCCGTCTTGTTGACCA	67.63333333	17130	26695	26728	33	CATCTAACCAATCTTCTTCTTGCTCTTCTTCAGG	62.00588235	16	34	50	84	20
20734	467	505	38	TTTCTTCTGTCTCTGCGGTAAGGCTTGAGTTTCATCAGC	66.58205128	16096	506	539	33	CTTCTTCTTTTTGTCCTTTTTAGGCTCTGTTGGT	60.8	16	1	92	93	1
20733	466	504	38	GTTTCTTCTGTCTCTGCGGTAAGGCTTGAGTTTCATCAG	66.58205128	16095	505	538	33	CCTTCTTCTTTTTGTCCTTTTTAGGCTCTGTTGG	62.00588235	16	3	93	96	1
20731	464	502	38	CTGTTTCTTCTGTCTCTGCGGTAAGGCTTGAGTTTCATC	66.58205128	16095	505	538	33	CCTTCTTCTTTTTGTCCTTTTTAGGCTCTGTTGG	62.00588235	16	10	93	103	3
20732	465	503	38	TGTTTCTTCTGTCTCTGCGGTAAGGCTTGAGTTTCATCA	65.53076923	16104	514	547	33	TTTTGTCCTTTTTAGGCTCTGTTGGTGGGAATGT	62.00588235	16	4	158	162	11
20729	462	500	38	TGCTGTTTCTTCTGTCTCTGCGGTAAGGCTTGAGTTTCA	66.58205128	16104	514	547	33	TTTTGTCCTTTTTAGGCTCTGTTGGTGGGAATGT	62.00588235	16	25	158	183	14
20734	467	505	38	TTTCTTCTGTCTCTGCGGTAAGGCTTGAGTTTCATCAGC	66.58205128	16120	530	563	33	CTCTGTTGGTGGGAATGTTTTGTATGCGTCAATA	62.00588235	16	1	211	212	25
20734	467	505	38	TTTCTTCTGTCTCTGCGGTAAGGCTTGAGTTTCATCAGC	66.58205128	16118	528	561	33	GGCTCTGTTGGTGGGAATGTTTTGTATGCGTCAA	64.41764706	16	1	215	216	23
20733	466	504	38	GTTTCTTCTGTCTCTGCGGTAAGGCTTGAGTTTCATCAG	66.58205128	16119	529	562	33	GCTCTGTTGGTGGGAATGTTTTGTATGCGTCAAT	63.21176471	16	3	214	217	25
20732	465	503	38	TGTTTCTTCTGTCTCTGCGGTAAGGCTTGAGTTTCATCA	65.53076923	16118	528	561	33	GGCTCTGTTGGTGGGAATGTTTTGTATGCGTCAA	64.41764706	16	4	215	219	25
20732	465	503	38	TGTTTCTTCTGTCTCTGCGGTAAGGCTTGAGTTTCATCA	65.53076923	16106	516	549	33	TTGTCCTTTTTAGGCTCTGTTGGTGGGAATGTTT	62.00588235	16	4	222	226	13
20734	467	505	38	TTTCTTCTGTCTCTGCGGTAAGGCTTGAGTTTCATCAGC	66.58205128	16111	521	554	33	CTTTTTAGGCTCTGTTGGTGGGAATGTTTTGTAT	60.8	16	1	226	227	16
20732	465	503	38	TGTTTCTTCTGTCTCTGCGGTAAGGCTTGAGTTTCATCA	65.53076923	16108	518	551	33	GTCCTTTTTAGGCTCTGTTGGTGGGAATGTTTTG	63.21176471	16	4	224	228	15
20734	467	505	38	TTTCTTCTGTCTCTGCGGTAAGGCTTGAGTTTCATCAGC	66.58205128	16110	520	553	33	CCTTTTTAGGCTCTGTTGGTGGGAATGTTTTGTA	62.00588235	16	1	229	230	15
20732	465	503	38	TGTTTCTTCTGTCTCTGCGGTAAGGCTTGAGTTTCATCA	65.53076923	16112	522	555	33	TTTTTAGGCTCTGTTGGTGGGAATGTTTTGTATG	60.8	16	4	228	232	19
20733	466	504	38	GTTTCTTCTGTCTCTGCGGTAAGGCTTGAGTTTCATCAG	66.58205128	16110	520	553	33	CCTTTTTAGGCTCTGTTGGTGGGAATGTTTTGTA	62.00588235	16	3	229	232	16
20732	465	503	38	TGTTTCTTCTGTCTCTGCGGTAAGGCTTGAGTTTCATCA	65.53076923	16110	520	553	33	CCTTTTTAGGCTCTGTTGGTGGGAATGTTTTGTA	62.00588235	16	4	229	233	17
20731	464	502	38	CTGTTTCTTCTGTCTCTGCGGTAAGGCTTGAGTTTCATC	66.58205128	16115	525	558	33	TTAGGCTCTGTTGGTGGGAATGTTTTGTATGCGT	63.21176471	16	10	224	234	23
20730	463	501	38	GCTGTTTCTTCTGTCTCTGCGGTAAGGCTTGAGTTTCAT	66.58205128	16114	524	557	33	TTTAGGCTCTGTTGGTGGGAATGTTTTGTATGCG	63.21176471	16	12	225	237	23
20731	464	502	38	CTGTTTCTTCTGTCTCTGCGGTAAGGCTTGAGTTTCATC	66.58205128	16105	515	548	33	TTTGTCCTTTTTAGGCTCTGTTGGTGGGAATGTT	62.00588235	16	10	227	237	13
20730	463	501	38	GCTGTTTCTTCTGTCTCTGCGGTAAGGCTTGAGTTTCAT	66.58205128	16105	515	548	33	TTTGTCCTTTTTAGGCTCTGTTGGTGGGAATGTT	62.00588235	16	12	227	239	14
20731	464	502	38	CTGTTTCTTCTGTCTCTGCGGTAAGGCTTGAGTTTCATC	66.58205128	16110	520	553	33	CCTTTTTAGGCTCTGTTGGTGGGAATGTTTTGTA	62.00588235	16	10	229	239	18
20730	463	501	38	GCTGTTTCTTCTGTCTCTGCGGTAAGGCTTGAGTTTCAT	66.58205128	16109	519	552	33	TCCTTTTTAGGCTCTGTTGGTGGGAATGTTTTGT	62.00588235	16	12	229	241	18
20729	462	500	38	TGCTGTTTCTTCTGTCTCTGCGGTAAGGCTTGAGTTTCA	66.58205128	16108	518	551	33	GTCCTTTTTAGGCTCTGTTGGTGGGAATGTTTTG	63.21176471	16	25	224	249	18
20729	462	500	38	TGCTGTTTCTTCTGTCTCTGCGGTAAGGCTTGAGTTTCA	66.58205128	16114	524	557	33	TTTAGGCTCTGTTGGTGGGAATGTTTTGTATGCG	63.21176471	16	25	225	250	24
20729	462	500	38	TGCTGTTTCTTCTGTCTCTGCGGTAAGGCTTGAGTTTCA	66.58205128	16113	523	556	33	TTTTAGGCTCTGTTGGTGGGAATGTTTTGTATGC	62.00588235	16	25	227	252	23
20728	461	499	38	TTGCTGTTTCTTCTGTCTCTGCGGTAAGGCTTGAGTTTC	66.58205128	16111	521	554	33	CTTTTTAGGCTCTGTTGGTGGGAATGTTTTGTAT	60.8	16	27	226	253	22
20729	462	500	38	TGCTGTTTCTTCTGTCTCTGCGGTAAGGCTTGAGTTTCA	66.58205128	16112	522	555	33	TTTTTAGGCTCTGTTGGTGGGAATGTTTTGTATG	60.8	16	25	228	253	22
20728	461	499	38	TTGCTGTTTCTTCTGTCTCTGCGGTAAGGCTTGAGTTTC	66.58205128	16110	520	553	33	CCTTTTTAGGCTCTGTTGGTGGGAATGTTTTGTA	62.00588235	16	27	229	256	21
20734	467	505	38	TTTCTTCTGTCTCTGCGGTAAGGCTTGAGTTTCATCAGC	66.58205128	17345	509	543	34	CTTCTTTTTGTCCTTTTTAGGCTCTGTTGGTGGGA	63.26	16	1	63	64	4
21157	26637	26675	38	GTAGTTGTCTGATTGTCCTCACTGCCGTCTTGTTGACCA	67.63333333	18233	26695	26729	34	CATCTAACCAATCTTCTTCTTGCTCTTCTTCAGGT	62.08857143	16	34	52	86	20
20734	467	505	38	TTTCTTCTGTCTCTGCGGTAAGGCTTGAGTTTCATCAGC	66.58205128	17342	506	540	34	CTTCTTCTTTTTGTCCTTTTTAGGCTCTGTTGGTG	62.08857143	16	1	93	94	1
20733	466	504	38	GTTTCTTCTGTCTCTGCGGTAAGGCTTGAGTTTCATCAG	66.58205128	17341	505	539	34	CCTTCTTCTTTTTGTCCTTTTTAGGCTCTGTTGGT	62.08857143	16	3	93	96	1
20731	464	502	38	CTGTTTCTTCTGTCTCTGCGGTAAGGCTTGAGTTTCATC	66.58205128	17341	505	539	34	CCTTCTTCTTTTTGTCCTTTTTAGGCTCTGTTGGT	62.08857143	16	10	93	103	3
20734	467	505	38	TTTCTTCTGTCTCTGCGGTAAGGCTTGAGTTTCATCAGC	66.58205128	17348	512	546	34	CTTTTTGTCCTTTTTAGGCTCTGTTGGTGGGAATG	63.26	16	1	131	132	7
20732	465	503	38	TGTTTCTTCTGTCTCTGCGGTAAGGCTTGAGTTTCATCA	65.53076923	17348	512	546	34	CTTTTTGTCCTTTTTAGGCTCTGTTGGTGGGAATG	63.26	16	4	131	135	9
20734	467	505	38	TTTCTTCTGTCTCTGCGGTAAGGCTTGAGTTTCATCAGC	66.58205128	17364	528	562	34	GGCTCTGTTGGTGGGAATGTTTTGTATGCGTCAAT	64.43142857	16	1	215	216	23
20733	466	504	38	GTTTCTTCTGTCTCTGCGGTAAGGCTTGAGTTTCATCAG	66.58205128	17365	529	563	34	GCTCTGTTGGTGGGAATGTTTTGTATGCGTCAATA	63.26	16	3	214	217	25
20732	465	503	38	TGTTTCTTCTGTCTCTGCGGTAAGGCTTGAGTTTCATCA	65.53076923	17364	528	562	34	GGCTCTGTTGGTGGGAATGTTTTGTATGCGTCAAT	64.43142857	16	4	215	219	25
20732	465	503	38	TGTTTCTTCTGTCTCTGCGGTAAGGCTTGAGTTTCATCA	65.53076923	17352	516	550	34	TTGTCCTTTTTAGGCTCTGTTGGTGGGAATGTTTT	62.08857143	16	4	223	227	13
20732	465	503	38	TGTTTCTTCTGTCTCTGCGGTAAGGCTTGAGTTTCATCA	65.53076923	17361	525	559	34	TTAGGCTCTGTTGGTGGGAATGTTTTGTATGCGTC	64.43142857	16	4	224	228	22
20734	467	505	38	TTTCTTCTGTCTCTGCGGTAAGGCTTGAGTTTCATCAGC	66.58205128	17356	520	554	34	CCTTTTTAGGCTCTGTTGGTGGGAATGTTTTGTAT	62.08857143	16	1	229	230	15
20732	465	503	38	TGTTTCTTCTGTCTCTGCGGTAAGGCTTGAGTTTCATCA	65.53076923	17358	522	556	34	TTTTTAGGCTCTGTTGGTGGGAATGTTTTGTATGC	62.08857143	16	4	228	232	19
20733	466	504	38	GTTTCTTCTGTCTCTGCGGTAAGGCTTGAGTTTCATCAG	66.58205128	17356	520	554	34	CCTTTTTAGGCTCTGTTGGTGGGAATGTTTTGTAT	62.08857143	16	3	229	232	16
20732	465	503	38	TGTTTCTTCTGTCTCTGCGGTAAGGCTTGAGTTTCATCA	65.53076923	17354	518	552	34	GTCCTTTTTAGGCTCTGTTGGTGGGAATGTTTTGT	63.26	16	4	229	233	15
20732	465	503	38	TGTTTCTTCTGTCTCTGCGGTAAGGCTTGAGTTTCATCA	65.53076923	17356	520	554	34	CCTTTTTAGGCTCTGTTGGTGGGAATGTTTTGTAT	62.08857143	16	4	229	233	17
20731	464	502	38	CTGTTTCTTCTGTCTCTGCGGTAAGGCTTGAGTTTCATC	66.58205128	17361	525	559	34	TTAGGCTCTGTTGGTGGGAATGTTTTGTATGCGTC	64.43142857	16	10	224	234	23
20731	464	502	38	CTGTTTCTTCTGTCTCTGCGGTAAGGCTTGAGTTTCATC	66.58205128	17363	527	561	34	AGGCTCTGTTGGTGGGAATGTTTTGTATGCGTCAA	64.43142857	16	10	225	235	25
20731	464	502	38	CTGTTTCTTCTGTCTCTGCGGTAAGGCTTGAGTTTCATC	66.58205128	17351	515	549	34	TTTGTCCTTTTTAGGCTCTGTTGGTGGGAATGTTT	62.08857143	16	10	228	238	13
20731	464	502	38	CTGTTTCTTCTGTCTCTGCGGTAAGGCTTGAGTTTCATC	66.58205128	17356	520	554	34	CCTTTTTAGGCTCTGTTGGTGGGAATGTTTTGTAT	62.08857143	16	10	229	239	18
20730	463	501	38	GCTGTTTCTTCTGTCTCTGCGGTAAGGCTTGAGTTTCAT	66.58205128	17351	515	549	34	TTTGTCCTTTTTAGGCTCTGTTGGTGGGAATGTTT	62.08857143	16	12	228	240	14
20730	463	501	38	GCTGTTTCTTCTGTCTCTGCGGTAAGGCTTGAGTTTCAT	66.58205128	17355	519	553	34	TCCTTTTTAGGCTCTGTTGGTGGGAATGTTTTGTA	62.08857143	16	12	230	242	18
20729	462	500	38	TGCTGTTTCTTCTGTCTCTGCGGTAAGGCTTGAGTTTCA	66.58205128	17350	514	548	34	TTTTGTCCTTTTTAGGCTCTGTTGGTGGGAATGTT	62.08857143	16	25	227	252	14
20729	462	500	38	TGCTGTTTCTTCTGTCTCTGCGGTAAGGCTTGAGTTTCA	66.58205128	17359	523	557	34	TTTTAGGCTCTGTTGGTGGGAATGTTTTGTATGCG	63.26	16	25	227	252	23
20729	462	500	38	TGCTGTTTCTTCTGTCTCTGCGGTAAGGCTTGAGTTTCA	66.58205128	17354	518	552	34	GTCCTTTTTAGGCTCTGTTGGTGGGAATGTTTTGT	63.26	16	25	229	254	18
20728	461	499	38	TTGCTGTTTCTTCTGTCTCTGCGGTAAGGCTTGAGTTTC	66.58205128	17357	521	555	34	CTTTTTAGGCTCTGTTGGTGGGAATGTTTTGTATG	62.08857143	16	27	229	256	22
20727	460	498	38	TTTGCTGTTTCTTCTGTCTCTGCGGTAAGGCTTGAGTTT	65.53076923	17356	520	554	34	CCTTTTTAGGCTCTGTTGGTGGGAATGTTTTGTAT	62.08857143	16	34	229	263	22
20734	467	505	38	TTTCTTCTGTCTCTGCGGTAAGGCTTGAGTTTCATCAGC	66.58205128	18420	509	544	35	CTTCTTTTTGTCCTTTTTAGGCTCTGTTGGTGGGAA	63.30555556	16	1	64	65	4
20728	461	499	38	TTGCTGTTTCTTCTGTCTCTGCGGTAAGGCTTGAGTTTC	66.58205128	18420	509	544	35	CTTCTTTTTGTCCTTTTTAGGCTCTGTTGGTGGGAA	63.30555556	16	27	64	91	10
20734	467	505	38	TTTCTTCTGTCTCTGCGGTAAGGCTTGAGTTTCATCAGC	66.58205128	18417	506	541	35	CTTCTTCTTTTTGTCCTTTTTAGGCTCTGTTGGTGG	63.30555556	16	1	93	94	1
20733	466	504	38	GTTTCTTCTGTCTCTGCGGTAAGGCTTGAGTTTCATCAG	66.58205128	18416	505	540	35	CCTTCTTCTTTTTGTCCTTTTTAGGCTCTGTTGGTG	63.30555556	16	3	94	97	1
20731	464	502	38	CTGTTTCTTCTGTCTCTGCGGTAAGGCTTGAGTTTCATC	66.58205128	18416	505	540	35	CCTTCTTCTTTTTGTCCTTTTTAGGCTCTGTTGGTG	63.30555556	16	10	94	104	3
20734	467	505	38	TTTCTTCTGTCTCTGCGGTAAGGCTTGAGTTTCATCAGC	66.58205128	18423	512	547	35	CTTTTTGTCCTTTTTAGGCTCTGTTGGTGGGAATGT	63.30555556	16	1	164	165	7
20732	465	503	38	TGTTTCTTCTGTCTCTGCGGTAAGGCTTGAGTTTCATCA	65.53076923	18423	512	547	35	CTTTTTGTCCTTTTTAGGCTCTGTTGGTGGGAATGT	63.30555556	16	4	164	168	9
20734	467	505	38	TTTCTTCTGTCTCTGCGGTAAGGCTTGAGTTTCATCAGC	66.58205128	18439	528	563	35	GGCTCTGTTGGTGGGAATGTTTTGTATGCGTCAATA	64.44444444	16	1	215	216	23
20732	465	503	38	TGTTTCTTCTGTCTCTGCGGTAAGGCTTGAGTTTCATCA	65.53076923	18439	528	563	35	GGCTCTGTTGGTGGGAATGTTTTGTATGCGTCAATA	64.44444444	16	4	215	219	25
20732	465	503	38	TGTTTCTTCTGTCTCTGCGGTAAGGCTTGAGTTTCATCA	65.53076923	18435	524	559	35	TTTAGGCTCTGTTGGTGGGAATGTTTTGTATGCGTC	64.44444444	16	4	225	229	21
20732	465	503	38	TGTTTCTTCTGTCTCTGCGGTAAGGCTTGAGTTTCATCA	65.53076923	18436	525	560	35	TTAGGCTCTGTTGGTGGGAATGTTTTGTATGCGTCA	64.44444444	16	4	225	229	22
20732	465	503	38	TGTTTCTTCTGTCTCTGCGGTAAGGCTTGAGTTTCATCA	65.53076923	18427	516	551	35	TTGTCCTTTTTAGGCTCTGTTGGTGGGAATGTTTTG	63.30555556	16	4	226	230	13
20732	465	503	38	TGTTTCTTCTGTCTCTGCGGTAAGGCTTGAGTTTCATCA	65.53076923	18433	522	557	35	TTTTTAGGCTCTGTTGGTGGGAATGTTTTGTATGCG	63.30555556	16	4	228	232	19
20734	467	505	38	TTTCTTCTGTCTCTGCGGTAAGGCTTGAGTTTCATCAGC	66.58205128	18431	520	555	35	CCTTTTTAGGCTCTGTTGGTGGGAATGTTTTGTATG	63.30555556	16	1	232	233	15
20732	465	503	38	TGTTTCTTCTGTCTCTGCGGTAAGGCTTGAGTTTCATCA	65.53076923	18429	518	553	35	GTCCTTTTTAGGCTCTGTTGGTGGGAATGTTTTGTA	63.30555556	16	4	230	234	15
20731	464	502	38	CTGTTTCTTCTGTCTCTGCGGTAAGGCTTGAGTTTCATC	66.58205128	18436	525	560	35	TTAGGCTCTGTTGGTGGGAATGTTTTGTATGCGTCA	64.44444444	16	10	225	235	23
20731	464	502	38	CTGTTTCTTCTGTCTCTGCGGTAAGGCTTGAGTTTCATC	66.58205128	18438	527	562	35	AGGCTCTGTTGGTGGGAATGTTTTGTATGCGTCAAT	64.44444444	16	10	225	235	25
20732	465	503	38	TGTTTCTTCTGTCTCTGCGGTAAGGCTTGAGTTTCATCA	65.53076923	18431	520	555	35	CCTTTTTAGGCTCTGTTGGTGGGAATGTTTTGTATG	63.30555556	16	4	232	236	17
20731	464	502	38	CTGTTTCTTCTGTCTCTGCGGTAAGGCTTGAGTTTCATC	66.58205128	18426	515	550	35	TTTGTCCTTTTTAGGCTCTGTTGGTGGGAATGTTTT	62.16666667	16	10	229	239	13
20730	463	501	38	GCTGTTTCTTCTGTCTCTGCGGTAAGGCTTGAGTTTCAT	66.58205128	18426	515	550	35	TTTGTCCTTTTTAGGCTCTGTTGGTGGGAATGTTTT	62.16666667	16	12	229	241	14
20730	463	501	38	GCTGTTTCTTCTGTCTCTGCGGTAAGGCTTGAGTTTCAT	66.58205128	18430	519	554	35	TCCTTTTTAGGCTCTGTTGGTGGGAATGTTTTGTAT	62.16666667	16	12	230	242	18
20731	464	502	38	CTGTTTCTTCTGTCTCTGCGGTAAGGCTTGAGTTTCATC	66.58205128	18431	520	555	35	CCTTTTTAGGCTCTGTTGGTGGGAATGTTTTGTATG	63.30555556	16	10	232	242	18
20729	462	500	38	TGCTGTTTCTTCTGTCTCTGCGGTAAGGCTTGAGTTTCA	66.58205128	18425	514	549	35	TTTTGTCCTTTTTAGGCTCTGTTGGTGGGAATGTTT	62.16666667	16	25	228	253	14
20729	462	500	38	TGCTGTTTCTTCTGTCTCTGCGGTAAGGCTTGAGTTTCA	66.58205128	18429	518	553	35	GTCCTTTTTAGGCTCTGTTGGTGGGAATGTTTTGTA	63.30555556	16	25	230	255	18
20728	461	499	38	TTGCTGTTTCTTCTGTCTCTGCGGTAAGGCTTGAGTTTC	66.58205128	18432	521	556	35	CTTTTTAGGCTCTGTTGGTGGGAATGTTTTGTATGC	63.30555556	16	27	229	256	22
20726	459	497	38	GTTTGCTGTTTCTTCTGTCTCTGCGGTAAGGCTTGAGTT	66.58205128	18430	519	554	35	TCCTTTTTAGGCTCTGTTGGTGGGAATGTTTTGTAT	62.16666667	16	34	230	264	22
20727	460	498	38	TTTGCTGTTTCTTCTGTCTCTGCGGTAAGGCTTGAGTTT	65.53076923	18431	520	555	35	CCTTTTTAGGCTCTGTTGGTGGGAATGTTTTGTATG	63.30555556	16	34	232	266	22
20734	467	505	38	TTTCTTCTGTCTCTGCGGTAAGGCTTGAGTTTCATCAGC	66.58205128	19333	509	545	36	CTTCTTTTTGTCCTTTTTAGGCTCTGTTGGTGGGAAT	63.34864865	16	1	84	85	4
20734	467	505	38	TTTCTTCTGTCTCTGCGGTAAGGCTTGAGTTTCATCAGC	66.58205128	19330	506	542	36	CTTCTTCTTTTTGTCCTTTTTAGGCTCTGTTGGTGGG	64.45675676	16	1	94	95	1
20733	466	504	38	GTTTCTTCTGTCTCTGCGGTAAGGCTTGAGTTTCATCAG	66.58205128	19329	505	541	36	CCTTCTTCTTTTTGTCCTTTTTAGGCTCTGTTGGTGG	64.45675676	16	3	94	97	1
20731	464	502	38	CTGTTTCTTCTGTCTCTGCGGTAAGGCTTGAGTTTCATC	66.58205128	19329	505	541	36	CCTTCTTCTTTTTGTCCTTTTTAGGCTCTGTTGGTGG	64.45675676	16	10	94	104	3
20728	461	499	38	TTGCTGTTTCTTCTGTCTCTGCGGTAAGGCTTGAGTTTC	66.58205128	19333	509	545	36	CTTCTTTTTGTCCTTTTTAGGCTCTGTTGGTGGGAAT	63.34864865	16	27	84	111	10
20732	465	503	38	TGTTTCTTCTGTCTCTGCGGTAAGGCTTGAGTTTCATCA	65.53076923	19349	525	561	36	TTAGGCTCTGTTGGTGGGAATGTTTTGTATGCGTCAA	64.45675676	16	4	225	229	22
20732	465	503	38	TGTTTCTTCTGTCTCTGCGGTAAGGCTTGAGTTTCATCA	65.53076923	19348	524	560	36	TTTAGGCTCTGTTGGTGGGAATGTTTTGTATGCGTCA	64.45675676	16	4	226	230	21
20732	465	503	38	TGTTTCTTCTGTCTCTGCGGTAAGGCTTGAGTTTCATCA	65.53076923	19347	523	559	36	TTTTAGGCTCTGTTGGTGGGAATGTTTTGTATGCGTC	64.45675676	16	4	227	231	20
20732	465	503	38	TGTTTCTTCTGTCTCTGCGGTAAGGCTTGAGTTTCATCA	65.53076923	19346	522	558	36	TTTTTAGGCTCTGTTGGTGGGAATGTTTTGTATGCGT	63.34864865	16	4	228	232	19
20734	467	505	38	TTTCTTCTGTCTCTGCGGTAAGGCTTGAGTTTCATCAGC	66.58205128	19344	520	556	36	CCTTTTTAGGCTCTGTTGGTGGGAATGTTTTGTATGC	64.45675676	16	1	232	233	15
20732	465	503	38	TGTTTCTTCTGTCTCTGCGGTAAGGCTTGAGTTTCATCA	65.53076923	19342	518	554	36	GTCCTTTTTAGGCTCTGTTGGTGGGAATGTTTTGTAT	63.34864865	16	4	230	234	15
20734	467	505	38	TTTCTTCTGTCTCTGCGGTAAGGCTTGAGTTTCATCAGC	66.58205128	19336	512	548	36	CTTTTTGTCCTTTTTAGGCTCTGTTGGTGGGAATGTT	63.34864865	16	1	233	234	7
20731	464	502	38	CTGTTTCTTCTGTCTCTGCGGTAAGGCTTGAGTTTCATC	66.58205128	19349	525	561	36	TTAGGCTCTGTTGGTGGGAATGTTTTGTATGCGTCAA	64.45675676	16	10	225	235	23
20731	464	502	38	CTGTTTCTTCTGTCTCTGCGGTAAGGCTTGAGTTTCATC	66.58205128	19351	527	563	36	AGGCTCTGTTGGTGGGAATGTTTTGTATGCGTCAATA	64.45675676	16	10	225	235	25
20732	465	503	38	TGTTTCTTCTGTCTCTGCGGTAAGGCTTGAGTTTCATCA	65.53076923	19340	516	552	36	TTGTCCTTTTTAGGCTCTGTTGGTGGGAATGTTTTGT	63.34864865	16	4	231	235	13
20732	465	503	38	TGTTTCTTCTGTCTCTGCGGTAAGGCTTGAGTTTCATCA	65.53076923	19344	520	556	36	CCTTTTTAGGCTCTGTTGGTGGGAATGTTTTGTATGC	64.45675676	16	4	232	236	17
20732	465	503	38	TGTTTCTTCTGTCTCTGCGGTAAGGCTTGAGTTTCATCA	65.53076923	19336	512	548	36	CTTTTTGTCCTTTTTAGGCTCTGTTGGTGGGAATGTT	63.34864865	16	4	233	237	9
20730	463	501	38	GCTGTTTCTTCTGTCTCTGCGGTAAGGCTTGAGTTTCAT	66.58205128	19346	522	558	36	TTTTTAGGCTCTGTTGGTGGGAATGTTTTGTATGCGT	63.34864865	16	12	228	240	21
20731	464	502	38	CTGTTTCTTCTGTCTCTGCGGTAAGGCTTGAGTTTCATC	66.58205128	19339	515	551	36	TTTGTCCTTTTTAGGCTCTGTTGGTGGGAATGTTTTG	63.34864865	16	10	232	242	13
20731	464	502	38	CTGTTTCTTCTGTCTCTGCGGTAAGGCTTGAGTTTCATC	66.58205128	19344	520	556	36	CCTTTTTAGGCTCTGTTGGTGGGAATGTTTTGTATGC	64.45675676	16	10	232	242	18
20730	463	501	38	GCTGTTTCTTCTGTCTCTGCGGTAAGGCTTGAGTTTCAT	66.58205128	19341	517	553	36	TGTCCTTTTTAGGCTCTGTTGGTGGGAATGTTTTGTA	63.34864865	16	12	231	243	16
20730	463	501	38	GCTGTTTCTTCTGTCTCTGCGGTAAGGCTTGAGTTTCAT	66.58205128	19339	515	551	36	TTTGTCCTTTTTAGGCTCTGTTGGTGGGAATGTTTTG	63.34864865	16	12	232	244	14
20729	462	500	38	TGCTGTTTCTTCTGTCTCTGCGGTAAGGCTTGAGTTTCA	66.58205128	19338	514	550	36	TTTTGTCCTTTTTAGGCTCTGTTGGTGGGAATGTTTT	62.24054054	16	25	229	254	14
20729	462	500	38	TGCTGTTTCTTCTGTCTCTGCGGTAAGGCTTGAGTTTCA	66.58205128	19342	518	554	36	GTCCTTTTTAGGCTCTGTTGGTGGGAATGTTTTGTAT	63.34864865	16	25	230	255	18
20728	461	499	38	TTGCTGTTTCTTCTGTCTCTGCGGTAAGGCTTGAGTTTC	66.58205128	19345	521	557	36	CTTTTTAGGCTCTGTTGGTGGGAATGTTTTGTATGCG	64.45675676	16	27	229	256	22
20727	460	498	38	TTTGCTGTTTCTTCTGTCTCTGCGGTAAGGCTTGAGTTT	65.53076923	19344	520	556	36	CCTTTTTAGGCTCTGTTGGTGGGAATGTTTTGTATGC	64.45675676	16	34	232	266	22
20726	459	497	38	GTTTGCTGTTTCTTCTGTCTCTGCGGTAAGGCTTGAGTT	66.58205128	19343	519	555	36	TCCTTTTTAGGCTCTGTTGGTGGGAATGTTTTGTATG	63.34864865	16	34	233	267	22
20733	466	504	38	GTTTCTTCTGTCTCTGCGGTAAGGCTTGAGTTTCATCAG	66.58205128	20099	505	542	37	CCTTCTTCTTTTTGTCCTTTTTAGGCTCTGTTGGTGGG	65.54736842	16	3	95	98	1
20734	467	505	38	TTTCTTCTGTCTCTGCGGTAAGGCTTGAGTTTCATCAGC	66.58205128	20100	506	543	37	CTTCTTCTTTTTGTCCTTTTTAGGCTCTGTTGGTGGGA	64.46842105	16	1	97	98	1
20731	464	502	38	CTGTTTCTTCTGTCTCTGCGGTAAGGCTTGAGTTTCATC	66.58205128	20099	505	542	37	CCTTCTTCTTTTTGTCCTTTTTAGGCTCTGTTGGTGGG	65.54736842	16	10	95	105	3
20734	467	505	38	TTTCTTCTGTCTCTGCGGTAAGGCTTGAGTTTCATCAGC	66.58205128	20103	509	546	37	CTTCTTTTTGTCCTTTTTAGGCTCTGTTGGTGGGAATG	64.46842105	16	1	171	172	4
20728	461	499	38	TTGCTGTTTCTTCTGTCTCTGCGGTAAGGCTTGAGTTTC	66.58205128	20103	509	546	37	CTTCTTTTTGTCCTTTTTAGGCTCTGTTGGTGGGAATG	64.46842105	16	27	171	198	10
20724	457	495	38	CAGTTTGCTGTTTCTTCTGTCTCTGCGGTAAGGCTTGAG	67.63333333	20103	509	546	37	CTTCTTTTTGTCCTTTTTAGGCTCTGTTGGTGGGAATG	64.46842105	16	43	171	214	14
20732	465	503	38	TGTTTCTTCTGTCTCTGCGGTAAGGCTTGAGTTTCATCA	65.53076923	20117	523	560	37	TTTTAGGCTCTGTTGGTGGGAATGTTTTGTATGCGTCA	64.46842105	16	4	228	232	20
20731	464	502	38	CTGTTTCTTCTGTCTCTGCGGTAAGGCTTGAGTTTCATC	66.58205128	20119	525	562	37	TTAGGCTCTGTTGGTGGGAATGTTTTGTATGCGTCAAT	64.46842105	16	10	225	235	23
20734	467	505	38	TTTCTTCTGTCTCTGCGGTAAGGCTTGAGTTTCATCAGC	66.58205128	20106	512	549	37	CTTTTTGTCCTTTTTAGGCTCTGTTGGTGGGAATGTTT	63.38947368	16	1	234	235	7
20732	465	503	38	TGTTTCTTCTGTCTCTGCGGTAAGGCTTGAGTTTCATCA	65.53076923	20110	516	553	37	TTGTCCTTTTTAGGCTCTGTTGGTGGGAATGTTTTGTA	63.38947368	16	4	232	236	13
20732	465	503	38	TGTTTCTTCTGTCTCTGCGGTAAGGCTTGAGTTTCATCA	65.53076923	20114	520	557	37	CCTTTTTAGGCTCTGTTGGTGGGAATGTTTTGTATGCG	65.54736842	16	4	232	236	17
20732	465	503	38	TGTTTCTTCTGTCTCTGCGGTAAGGCTTGAGTTTCATCA	65.53076923	20112	518	555	37	GTCCTTTTTAGGCTCTGTTGGTGGGAATGTTTTGTATG	64.46842105	16	4	233	237	15
20732	465	503	38	TGTTTCTTCTGTCTCTGCGGTAAGGCTTGAGTTTCATCA	65.53076923	20106	512	549	37	CTTTTTGTCCTTTTTAGGCTCTGTTGGTGGGAATGTTT	63.38947368	16	4	234	238	9
20730	463	501	38	GCTGTTTCTTCTGTCTCTGCGGTAAGGCTTGAGTTTCAT	66.58205128	20116	522	559	37	TTTTTAGGCTCTGTTGGTGGGAATGTTTTGTATGCGTC	64.46842105	16	12	228	240	21
20731	464	502	38	CTGTTTCTTCTGTCTCTGCGGTAAGGCTTGAGTTTCATC	66.58205128	20114	520	557	37	CCTTTTTAGGCTCTGTTGGTGGGAATGTTTTGTATGCG	65.54736842	16	10	232	242	18
20730	463	501	38	GCTGTTTCTTCTGTCTCTGCGGTAAGGCTTGAGTTTCAT	66.58205128	20111	517	554	37	TGTCCTTTTTAGGCTCTGTTGGTGGGAATGTTTTGTAT	63.38947368	16	12	231	243	16
20731	464	502	38	CTGTTTCTTCTGTCTCTGCGGTAAGGCTTGAGTTTCATC	66.58205128	20109	515	552	37	TTTGTCCTTTTTAGGCTCTGTTGGTGGGAATGTTTTGT	63.38947368	16	10	237	247	13
20730	463	501	38	GCTGTTTCTTCTGTCTCTGCGGTAAGGCTTGAGTTTCAT	66.58205128	20109	515	552	37	TTTGTCCTTTTTAGGCTCTGTTGGTGGGAATGTTTTGT	63.38947368	16	12	237	249	14
20728	461	499	38	TTGCTGTTTCTTCTGTCTCTGCGGTAAGGCTTGAGTTTC	66.58205128	20115	521	558	37	CTTTTTAGGCTCTGTTGGTGGGAATGTTTTGTATGCGT	64.46842105	16	27	229	256	22
20729	462	500	38	TGCTGTTTCTTCTGTCTCTGCGGTAAGGCTTGAGTTTCA	66.58205128	20108	514	551	37	TTTTGTCCTTTTTAGGCTCTGTTGGTGGGAATGTTTTG	63.38947368	16	25	232	257	14
20729	462	500	38	TGCTGTTTCTTCTGTCTCTGCGGTAAGGCTTGAGTTTCA	66.58205128	20110	516	553	37	TTGTCCTTTTTAGGCTCTGTTGGTGGGAATGTTTTGTA	63.38947368	16	25	232	257	16
20729	462	500	38	TGCTGTTTCTTCTGTCTCTGCGGTAAGGCTTGAGTTTCA	66.58205128	20112	518	555	37	GTCCTTTTTAGGCTCTGTTGGTGGGAATGTTTTGTATG	64.46842105	16	25	233	258	18
20727	460	498	38	TTTGCTGTTTCTTCTGTCTCTGCGGTAAGGCTTGAGTTT	65.53076923	20114	520	557	37	CCTTTTTAGGCTCTGTTGGTGGGAATGTTTTGTATGCG	65.54736842	16	34	232	266	22
20726	459	497	38	GTTTGCTGTTTCTTCTGTCTCTGCGGTAAGGCTTGAGTT	66.58205128	20113	519	556	37	TCCTTTTTAGGCTCTGTTGGTGGGAATGTTTTGTATGC	64.46842105	16	34	233	267	22
20734	467	505	38	TTTCTTCTGTCTCTGCGGTAAGGCTTGAGTTTCATCAGC	66.58205128	20739	506	544	38	CTTCTTCTTTTTGTCCTTTTTAGGCTCTGTTGGTGGGAA	64.47948718	16	1	98	99	1
20733	466	504	38	GTTTCTTCTGTCTCTGCGGTAAGGCTTGAGTTTCATCAG	66.58205128	20738	505	543	38	CCTTCTTCTTTTTGTCCTTTTTAGGCTCTGTTGGTGGGA	65.53076923	16	3	98	101	1
20731	464	502	38	CTGTTTCTTCTGTCTCTGCGGTAAGGCTTGAGTTTCATC	66.58205128	20738	505	543	38	CCTTCTTCTTTTTGTCCTTTTTAGGCTCTGTTGGTGGGA	65.53076923	16	10	98	108	3
20734	467	505	38	TTTCTTCTGTCTCTGCGGTAAGGCTTGAGTTTCATCAGC	66.58205128	20742	509	547	38	CTTCTTTTTGTCCTTTTTAGGCTCTGTTGGTGGGAATGT	64.47948718	16	1	204	205	4
20732	465	503	38	TGTTTCTTCTGTCTCTGCGGTAAGGCTTGAGTTTCATCA	65.53076923	20756	523	561	38	TTTTAGGCTCTGTTGGTGGGAATGTTTTGTATGCGTCAA	64.47948718	16	4	228	232	20
20731	464	502	38	CTGTTTCTTCTGTCTCTGCGGTAAGGCTTGAGTTTCATC	66.58205128	20758	525	563	38	TTAGGCTCTGTTGGTGGGAATGTTTTGTATGCGTCAATA	64.47948718	16	10	225	235	23
20732	465	503	38	TGTTTCTTCTGTCTCTGCGGTAAGGCTTGAGTTTCATCA	65.53076923	20753	520	558	38	CCTTTTTAGGCTCTGTTGGTGGGAATGTTTTGTATGCGT	65.53076923	16	4	232	236	17
20734	467	505	38	TTTCTTCTGTCTCTGCGGTAAGGCTTGAGTTTCATCAGC	66.58205128	20745	512	550	38	CTTTTTGTCCTTTTTAGGCTCTGTTGGTGGGAATGTTTT	63.42820513	16	1	235	236	7
20732	465	503	38	TGTTTCTTCTGTCTCTGCGGTAAGGCTTGAGTTTCATCA	65.53076923	20751	518	556	38	GTCCTTTTTAGGCTCTGTTGGTGGGAATGTTTTGTATGC	65.53076923	16	4	233	237	15
20731	464	502	38	CTGTTTCTTCTGTCTCTGCGGTAAGGCTTGAGTTTCATC	66.58205128	20756	523	561	38	TTTTAGGCTCTGTTGGTGGGAATGTTTTGTATGCGTCAA	64.47948718	16	10	228	238	21
20732	465	503	38	TGTTTCTTCTGTCTCTGCGGTAAGGCTTGAGTTTCATCA	65.53076923	20745	512	550	38	CTTTTTGTCCTTTTTAGGCTCTGTTGGTGGGAATGTTTT	63.42820513	16	4	235	239	9
20724	457	495	38	CAGTTTGCTGTTTCTTCTGTCTCTGCGGTAAGGCTTGAG	67.63333333	20742	509	547	38	CTTCTTTTTGTCCTTTTTAGGCTCTGTTGGTGGGAATGT	64.47948718	16	43	204	247	14
20731	464	502	38	CTGTTTCTTCTGTCTCTGCGGTAAGGCTTGAGTTTCATC	66.58205128	20748	515	553	38	TTTGTCCTTTTTAGGCTCTGTTGGTGGGAATGTTTTGTA	63.42820513	16	10	238	248	13
20728	461	499	38	TTGCTGTTTCTTCTGTCTCTGCGGTAAGGCTTGAGTTTC	66.58205128	20754	521	559	38	CTTTTTAGGCTCTGTTGGTGGGAATGTTTTGTATGCGTC	65.53076923	16	27	229	256	22
20729	462	500	38	TGCTGTTTCTTCTGTCTCTGCGGTAAGGCTTGAGTTTCA	66.58205128	20749	516	554	38	TTGTCCTTTTTAGGCTCTGTTGGTGGGAATGTTTTGTAT	63.42820513	16	25	232	257	16
20729	462	500	38	TGCTGTTTCTTCTGTCTCTGCGGTAAGGCTTGAGTTTCA	66.58205128	20751	518	556	38	GTCCTTTTTAGGCTCTGTTGGTGGGAATGTTTTGTATGC	65.53076923	16	25	233	258	18
20727	460	498	38	TTTGCTGTTTCTTCTGTCTCTGCGGTAAGGCTTGAGTTT	65.53076923	20756	523	561	38	TTTTAGGCTCTGTTGGTGGGAATGTTTTGTATGCGTCAA	64.47948718	16	34	228	262	25
20729	462	500	38	TGCTGTTTCTTCTGTCTCTGCGGTAAGGCTTGAGTTTCA	66.58205128	20747	514	552	38	TTTTGTCCTTTTTAGGCTCTGTTGGTGGGAATGTTTTGT	63.42820513	16	25	237	262	14
20727	460	498	38	TTTGCTGTTTCTTCTGTCTCTGCGGTAAGGCTTGAGTTT	65.53076923	20753	520	558	38	CCTTTTTAGGCTCTGTTGGTGGGAATGTTTTGTATGCGT	65.53076923	16	34	232	266	22
20726	459	497	38	GTTTGCTGTTTCTTCTGTCTCTGCGGTAAGGCTTGAGTT	66.58205128	20752	519	557	38	TCCTTTTTAGGCTCTGTTGGTGGGAATGTTTTGTATGCG	65.53076923	16	34	233	267	22
20733	466	504	38	GTTTCTTCTGTCTCTGCGGTAAGGCTTGAGTTTCATCAG	66.58205128	21264	505	544	39	CCTTCTTCTTTTTGTCCTTTTTAGGCTCTGTTGGTGGGAA	65.515	16	3	99	102	1
20731	464	502	38	CTGTTTCTTCTGTCTCTGCGGTAAGGCTTGAGTTTCATC	66.58205128	21264	505	544	39	CCTTCTTCTTTTTGTCCTTTTTAGGCTCTGTTGGTGGGAA	65.515	16	10	99	109	3
20734	467	505	38	TTTCTTCTGTCTCTGCGGTAAGGCTTGAGTTTCATCAGC	66.58205128	21265	506	545	39	CTTCTTCTTTTTGTCCTTTTTAGGCTCTGTTGGTGGGAAT	64.49	16	1	118	119	1
20728	461	499	38	TTGCTGTTTCTTCTGTCTCTGCGGTAAGGCTTGAGTTTC	66.58205128	21264	505	544	39	CCTTCTTCTTTTTGTCCTTTTTAGGCTCTGTTGGTGGGAA	65.515	16	27	99	126	6
20732	465	503	38	TGTTTCTTCTGTCTCTGCGGTAAGGCTTGAGTTTCATCA	65.53076923	21277	518	557	39	GTCCTTTTTAGGCTCTGTTGGTGGGAATGTTTTGTATGCG	66.54	16	4	233	237	15
20731	464	502	38	CTGTTTCTTCTGTCTCTGCGGTAAGGCTTGAGTTTCATC	66.58205128	21282	523	562	39	TTTTAGGCTCTGTTGGTGGGAATGTTTTGTATGCGTCAAT	64.49	16	10	228	238	21
20734	467	505	38	TTTCTTCTGTCTCTGCGGTAAGGCTTGAGTTTCATCAGC	66.58205128	21271	512	551	39	CTTTTTGTCCTTTTTAGGCTCTGTTGGTGGGAATGTTTTG	64.49	16	1	238	239	7
20732	465	503	38	TGTTTCTTCTGTCTCTGCGGTAAGGCTTGAGTTTCATCA	65.53076923	21271	512	551	39	CTTTTTGTCCTTTTTAGGCTCTGTTGGTGGGAATGTTTTG	64.49	16	4	238	242	9
20732	465	503	38	TGTTTCTTCTGTCTCTGCGGTAAGGCTTGAGTTTCATCA	65.53076923	21274	515	554	39	TTTGTCCTTTTTAGGCTCTGTTGGTGGGAATGTTTTGTAT	63.465	16	4	238	242	12
20730	463	501	38	GCTGTTTCTTCTGTCTCTGCGGTAAGGCTTGAGTTTCAT	66.58205128	21275	516	555	39	TTGTCCTTTTTAGGCTCTGTTGGTGGGAATGTTTTGTATG	64.49	16	12	235	247	15
20731	464	502	38	CTGTTTCTTCTGTCTCTGCGGTAAGGCTTGAGTTTCATC	66.58205128	21274	515	554	39	TTTGTCCTTTTTAGGCTCTGTTGGTGGGAATGTTTTGTAT	63.465	16	10	238	248	13
20728	461	499	38	TTGCTGTTTCTTCTGTCTCTGCGGTAAGGCTTGAGTTTC	66.58205128	21280	521	560	39	CTTTTTAGGCTCTGTTGGTGGGAATGTTTTGTATGCGTCA	65.515	16	27	230	257	22
20729	462	500	38	TGCTGTTTCTTCTGTCTCTGCGGTAAGGCTTGAGTTTCA	66.58205128	21277	518	557	39	GTCCTTTTTAGGCTCTGTTGGTGGGAATGTTTTGTATGCG	66.54	16	25	233	258	18
20727	460	498	38	TTTGCTGTTTCTTCTGTCTCTGCGGTAAGGCTTGAGTTT	65.53076923	21282	523	562	39	TTTTAGGCTCTGTTGGTGGGAATGTTTTGTATGCGTCAAT	64.49	16	34	228	262	25
20726	459	497	38	GTTTGCTGTTTCTTCTGTCTCTGCGGTAAGGCTTGAGTT	66.58205128	21281	522	561	39	TTTTTAGGCTCTGTTGGTGGGAATGTTTTGTATGCGTCAA	64.49	16	34	229	263	25
20726	459	497	38	GTTTGCTGTTTCTTCTGTCTCTGCGGTAAGGCTTGAGTT	66.58205128	21279	520	559	39	CCTTTTTAGGCTCTGTTGGTGGGAATGTTTTGTATGCGTC	66.54	16	34	232	266	23
20727	460	498	38	TTTGCTGTTTCTTCTGTCTCTGCGGTAAGGCTTGAGTTT	65.53076923	21279	520	559	39	CCTTTTTAGGCTCTGTTGGTGGGAATGTTTTGTATGCGTC	66.54	16	34	232	266	22
20726	459	497	38	GTTTGCTGTTTCTTCTGTCTCTGCGGTAAGGCTTGAGTT	66.58205128	21278	519	558	39	TCCTTTTTAGGCTCTGTTGGTGGGAATGTTTTGTATGCGT	65.515	16	34	233	267	22
20734	467	505	38	TTTCTTCTGTCTCTGCGGTAAGGCTTGAGTTTCATCAGC	66.58205128	21268	509	548	39	CTTCTTTTTGTCCTTTTTAGGCTCTGTTGGTGGGAATGTT	64.49	16	1	273	274	4
20724	457	495	38	CAGTTTGCTGTTTCTTCTGTCTCTGCGGTAAGGCTTGAG	67.63333333	21268	509	548	39	CTTCTTTTTGTCCTTTTTAGGCTCTGTTGGTGGGAATGTT	64.49	16	43	273	316	14
20733	466	504	38	GTTTCTTCTGTCTCTGCGGTAAGGCTTGAGTTTCATCAG	66.58205128	21702	505	545	40	CCTTCTTCTTTTTGTCCTTTTTAGGCTCTGTTGGTGGGAAT	65.5	16	3	119	122	1
20731	464	502	38	CTGTTTCTTCTGTCTCTGCGGTAAGGCTTGAGTTTCATC	66.58205128	21702	505	545	40	CCTTCTTCTTTTTGTCCTTTTTAGGCTCTGTTGGTGGGAAT	65.5	16	10	119	129	3
20729	462	500	38	TGCTGTTTCTTCTGTCTCTGCGGTAAGGCTTGAGTTTCA	66.58205128	21702	505	545	40	CCTTCTTCTTTTTGTCCTTTTTAGGCTCTGTTGGTGGGAAT	65.5	16	25	119	144	5
20728	461	499	38	TTGCTGTTTCTTCTGTCTCTGCGGTAAGGCTTGAGTTTC	66.58205128	21702	505	545	40	CCTTCTTCTTTTTGTCCTTTTTAGGCTCTGTTGGTGGGAAT	65.5	16	27	119	146	6
20734	467	505	38	TTTCTTCTGTCTCTGCGGTAAGGCTTGAGTTTCATCAGC	66.58205128	21703	506	546	40	CTTCTTCTTTTTGTCCTTTTTAGGCTCTGTTGGTGGGAATG	65.5	16	1	205	206	1
20732	465	503	38	TGTTTCTTCTGTCTCTGCGGTAAGGCTTGAGTTTCATCA	65.53076923	21715	518	558	40	GTCCTTTTTAGGCTCTGTTGGTGGGAATGTTTTGTATGCGT	66.5	16	4	233	237	15
20731	464	502	38	CTGTTTCTTCTGTCTCTGCGGTAAGGCTTGAGTTTCATC	66.58205128	21720	523	563	40	TTTTAGGCTCTGTTGGTGGGAATGTTTTGTATGCGTCAATA	64.5	16	10	228	238	21
20731	464	502	38	CTGTTTCTTCTGTCTCTGCGGTAAGGCTTGAGTTTCATC	66.58205128	21718	521	561	40	CTTTTTAGGCTCTGTTGGTGGGAATGTTTTGTATGCGTCAA	65.5	16	10	230	240	19
20734	467	505	38	TTTCTTCTGTCTCTGCGGTAAGGCTTGAGTTTCATCAGC	66.58205128	21709	512	552	40	CTTTTTGTCCTTTTTAGGCTCTGTTGGTGGGAATGTTTTGT	64.5	16	1	243	244	7
20732	465	503	38	TGTTTCTTCTGTCTCTGCGGTAAGGCTTGAGTTTCATCA	65.53076923	21712	515	555	40	TTTGTCCTTTTTAGGCTCTGTTGGTGGGAATGTTTTGTATG	64.5	16	4	241	245	12
20732	465	503	38	TGTTTCTTCTGTCTCTGCGGTAAGGCTTGAGTTTCATCA	65.53076923	21709	512	552	40	CTTTTTGTCCTTTTTAGGCTCTGTTGGTGGGAATGTTTTGT	64.5	16	4	243	247	9
20731	464	502	38	CTGTTTCTTCTGTCTCTGCGGTAAGGCTTGAGTTTCATC	66.58205128	21712	515	555	40	TTTGTCCTTTTTAGGCTCTGTTGGTGGGAATGTTTTGTATG	64.5	16	10	241	251	13
20729	462	500	38	TGCTGTTTCTTCTGTCTCTGCGGTAAGGCTTGAGTTTCA	66.58205128	21715	518	558	40	GTCCTTTTTAGGCTCTGTTGGTGGGAATGTTTTGTATGCGT	66.5	16	25	233	258	18
20727	460	498	38	TTTGCTGTTTCTTCTGTCTCTGCGGTAAGGCTTGAGTTT	65.53076923	21720	523	563	40	TTTTAGGCTCTGTTGGTGGGAATGTTTTGTATGCGTCAATA	64.5	16	34	228	262	25
20726	459	497	38	GTTTGCTGTTTCTTCTGTCTCTGCGGTAAGGCTTGAGTT	66.58205128	21719	522	562	40	TTTTTAGGCTCTGTTGGTGGGAATGTTTTGTATGCGTCAAT	64.5	16	34	229	263	25
20729	462	500	38	TGCTGTTTCTTCTGTCTCTGCGGTAAGGCTTGAGTTTCA	66.58205128	21712	515	555	40	TTTGTCCTTTTTAGGCTCTGTTGGTGGGAATGTTTTGTATG	64.5	16	25	241	266	15
20726	459	497	38	GTTTGCTGTTTCTTCTGTCTCTGCGGTAAGGCTTGAGTT	66.58205128	21716	519	559	40	TCCTTTTTAGGCTCTGTTGGTGGGAATGTTTTGTATGCGTC	66.5	16	34	233	267	22
20727	460	498	38	TTTGCTGTTTCTTCTGTCTCTGCGGTAAGGCTTGAGTTT	65.53076923	21717	520	560	40	CCTTTTTAGGCTCTGTTGGTGGGAATGTTTTGTATGCGTCA	66.5	16	34	233	267	22
20725	458	496	38	AGTTTGCTGTTTCTTCTGTCTCTGCGGTAAGGCTTGAGT	66.58205128	21716	519	559	40	TCCTTTTTAGGCTCTGTTGGTGGGAATGTTTTGTATGCGTC	66.5	16	42	233	275	23
20734	467	505	38	TTTCTTCTGTCTCTGCGGTAAGGCTTGAGTTTCATCAGC	66.58205128	21706	509	549	40	CTTCTTTTTGTCCTTTTTAGGCTCTGTTGGTGGGAATGTTT	64.5	16	1	274	275	4
20724	457	495	38	CAGTTTGCTGTTTCTTCTGTCTCTGCGGTAAGGCTTGAG	67.63333333	21706	509	549	40	CTTCTTTTTGTCCTTTTTAGGCTCTGTTGGTGGGAATGTTT	64.5	16	43	274	317	14
21323	2842	2881	39	TTTGTAATAAGAAAGCGTTCGTGATGTAGCAACAGTGATT	62.44	401	2886	2911	25	TAGGCAGGTCCTTGATGTCACAGCGT	61.11538462	16	5	13	18	5
21324	2843	2882	39	TTGTAATAAGAAAGCGTTCGTGATGTAGCAACAGTGATTT	62.44	403	2888	2913	25	GGCAGGTCCTTGATGTCACAGCGTCC	64.26923077	16	5	13	18	6
21322	2841	2880	39	ATTTGTAATAAGAAAGCGTTCGTGATGTAGCAACAGTGAT	62.44	400	2885	2910	25	TTAGGCAGGTCCTTGATGTCACAGCG	61.11538462	16	5	14	19	5
21324	2843	2882	39	TTGTAATAAGAAAGCGTTCGTGATGTAGCAACAGTGATTT	62.44	399	2884	2909	25	TTTAGGCAGGTCCTTGATGTCACAGC	59.53846154	16	5	14	19	2
21332	2861	2900	39	CGTGATGTAGCAACAGTGATTTCTTTAGGCAGGTCCTTGA	66.54	411	2919	2944	25	GGTGTCCAGCAATACGAAGATGTCCA	59.53846154	16	22	1	23	19
21332	2861	2900	39	CGTGATGTAGCAACAGTGATTTCTTTAGGCAGGTCCTTGA	66.54	412	2920	2945	25	GTGTCCAGCAATACGAAGATGTCCAC	59.53846154	16	22	1	23	20
21332	2861	2900	39	CGTGATGTAGCAACAGTGATTTCTTTAGGCAGGTCCTTGA	66.54	410	2918	2943	25	TGGTGTCCAGCAATACGAAGATGTCC	59.53846154	16	22	3	25	18
21335	2864	2903	39	GATGTAGCAACAGTGATTTCTTTAGGCAGGTCCTTGATGT	65.515	411	2919	2944	25	GGTGTCCAGCAATACGAAGATGTCCA	59.53846154	16	24	1	25	16
21335	2864	2903	39	GATGTAGCAACAGTGATTTCTTTAGGCAGGTCCTTGATGT	65.515	412	2920	2945	25	GTGTCCAGCAATACGAAGATGTCCAC	59.53846154	16	24	1	25	17
21332	2861	2900	39	CGTGATGTAGCAACAGTGATTTCTTTAGGCAGGTCCTTGA	66.54	409	2917	2942	25	ATGGTGTCCAGCAATACGAAGATGTC	57.96153846	16	22	4	26	17
21336	2865	2904	39	ATGTAGCAACAGTGATTTCTTTAGGCAGGTCCTTGATGTC	65.515	412	2920	2945	25	GTGTCCAGCAATACGAAGATGTCCAC	59.53846154	16	25	1	26	16
21332	2861	2900	39	CGTGATGTAGCAACAGTGATTTCTTTAGGCAGGTCCTTGA	66.54	408	2916	2941	25	GATGGTGTCCAGCAATACGAAGATGT	57.96153846	16	22	5	27	16
21334	2863	2902	39	TGATGTAGCAACAGTGATTTCTTTAGGCAGGTCCTTGATG	65.515	411	2919	2944	25	GGTGTCCAGCAATACGAAGATGTCCA	59.53846154	16	26	1	27	17
21334	2863	2902	39	TGATGTAGCAACAGTGATTTCTTTAGGCAGGTCCTTGATG	65.515	412	2920	2945	25	GTGTCCAGCAATACGAAGATGTCCAC	59.53846154	16	26	1	27	18
21337	2866	2905	39	TGTAGCAACAGTGATTTCTTTAGGCAGGTCCTTGATGTCA	65.515	411	2919	2944	25	GGTGTCCAGCAATACGAAGATGTCCA	59.53846154	16	26	1	27	14
21333	2862	2901	39	GTGATGTAGCAACAGTGATTTCTTTAGGCAGGTCCTTGAT	65.515	411	2919	2944	25	GGTGTCCAGCAATACGAAGATGTCCA	59.53846154	16	27	1	28	18
21333	2862	2901	39	GTGATGTAGCAACAGTGATTTCTTTAGGCAGGTCCTTGAT	65.515	412	2920	2945	25	GTGTCCAGCAATACGAAGATGTCCAC	59.53846154	16	27	1	28	19
21336	2865	2904	39	ATGTAGCAACAGTGATTTCTTTAGGCAGGTCCTTGATGTC	65.515	410	2918	2943	25	TGGTGTCCAGCAATACGAAGATGTCC	59.53846154	16	25	3	28	14
21332	2861	2900	39	CGTGATGTAGCAACAGTGATTTCTTTAGGCAGGTCCTTGA	66.54	407	2915	2940	25	AGATGGTGTCCAGCAATACGAAGATG	57.96153846	16	22	7	29	15
21334	2863	2902	39	TGATGTAGCAACAGTGATTTCTTTAGGCAGGTCCTTGATG	65.515	410	2918	2943	25	TGGTGTCCAGCAATACGAAGATGTCC	59.53846154	16	26	3	29	16
21335	2864	2903	39	GATGTAGCAACAGTGATTTCTTTAGGCAGGTCCTTGATGT	65.515	408	2916	2941	25	GATGGTGTCCAGCAATACGAAGATGT	57.96153846	16	24	5	29	13
21487	15741	15780	39	TAACAATGAATAATAAGAATCTACAACAGGAACTCCACTA	60.39	1059	15784	15809	25	GGCGTGGTTTGTATGAAATCACCGAA	57.96153846	16	25	4	29	4
21488	15742	15781	39	AACAATGAATAATAAGAATCTACAACAGGAACTCCACTAC	61.415	1060	15785	15810	25	GCGTGGTTTGTATGAAATCACCGAAA	56.38461538	16	24	5	29	4
21333	2862	2901	39	GTGATGTAGCAACAGTGATTTCTTTAGGCAGGTCCTTGAT	65.515	410	2918	2943	25	TGGTGTCCAGCAATACGAAGATGTCC	59.53846154	16	27	3	30	17
21334	2863	2902	39	TGATGTAGCAACAGTGATTTCTTTAGGCAGGTCCTTGATG	65.515	409	2917	2942	25	ATGGTGTCCAGCAATACGAAGATGTC	57.96153846	16	26	4	30	15
21334	2863	2902	39	TGATGTAGCAACAGTGATTTCTTTAGGCAGGTCCTTGATG	65.515	408	2916	2941	25	GATGGTGTCCAGCAATACGAAGATGT	57.96153846	16	26	5	31	14
21335	2864	2903	39	GATGTAGCAACAGTGATTTCTTTAGGCAGGTCCTTGATGT	65.515	406	2914	2939	25	TAGATGGTGTCCAGCAATACGAAGAT	56.38461538	16	24	7	31	11
21336	2865	2904	39	ATGTAGCAACAGTGATTTCTTTAGGCAGGTCCTTGATGTC	65.515	407	2915	2940	25	AGATGGTGTCCAGCAATACGAAGATG	57.96153846	16	25	7	32	11
21337	2866	2905	39	TGTAGCAACAGTGATTTCTTTAGGCAGGTCCTTGATGTCA	65.515	406	2914	2939	25	TAGATGGTGTCCAGCAATACGAAGAT	56.38461538	16	26	7	33	9
21552	19861	19900	39	CTGAGGTGATAGAGGTTTGTGGTGGTTGGTAAAGAACATC	66.54	1289	19915	19940	25	TGAAGTCATTGAGAGCCTTTGCGAGA	57.96153846	16	24	10	34	15
21551	19860	19899	39	GCTGAGGTGATAGAGGTTTGTGGTGGTTGGTAAAGAACAT	66.54	1288	19914	19939	25	CTGAAGTCATTGAGAGCCTTTGCGAG	59.53846154	16	24	19	43	15
21589	23995	24034	39	AAGTAACTGGTTTTATGGTTGTTGTGTAACTGTTTTCTTT	60.39	1436	24054	24079	25	GGACCTTTGTATTCTGAGGACTTTGT	56.38461538	16	27	21	48	20
21551	19860	19899	39	GCTGAGGTGATAGAGGTTTGTGGTGGTTGGTAAAGAACAT	66.54	1287	19913	19938	25	ACTGAAGTCATTGAGAGCCTTTGCGA	57.96153846	16	24	26	50	14
21552	19861	19900	39	CTGAGGTGATAGAGGTTTGTGGTGGTTGGTAAAGAACATC	66.54	1286	19912	19937	25	TACTGAAGTCATTGAGAGCCTTTGCG	57.96153846	16	24	26	50	12
21260	465	504	39	TGTTTCTTCTGTCTCTGCGGTAAGGCTTGAGTTTCATCAG	66.54	57	519	544	25	TCCTTTTTAGGCTCTGTTGGTGGGAA	57.96153846	16	4	47	51	15
21551	19860	19899	39	GCTGAGGTGATAGAGGTTTGTGGTGGTTGGTAAAGAACAT	66.54	1280	19905	19930	25	CCTGAGTTACTGAAGTCATTGAGAGC	57.96153846	16	24	43	67	6
21552	19861	19900	39	CTGAGGTGATAGAGGTTTGTGGTGGTTGGTAAAGAACATC	66.54	1280	19905	19930	25	CCTGAGTTACTGAAGTCATTGAGAGC	57.96153846	16	24	43	67	5
21257	462	501	39	TGCTGTTTCTTCTGTCTCTGCGGTAAGGCTTGAGTTTCAT	66.54	57	519	544	25	TCCTTTTTAGGCTCTGTTGGTGGGAA	57.96153846	16	25	47	72	18
21261	466	505	39	GTTTCTTCTGTCTCTGCGGTAAGGCTTGAGTTTCATCAGC	67.565	58	520	545	25	CCTTTTTAGGCTCTGTTGGTGGGAAT	57.96153846	16	3	141	144	15
21260	465	504	39	TGTTTCTTCTGTCTCTGCGGTAAGGCTTGAGTTTCATCAG	66.54	58	520	545	25	CCTTTTTAGGCTCTGTTGGTGGGAAT	57.96153846	16	4	141	145	16
21258	463	502	39	GCTGTTTCTTCTGTCTCTGCGGTAAGGCTTGAGTTTCATC	67.565	58	520	545	25	CCTTTTTAGGCTCTGTTGGTGGGAAT	57.96153846	16	12	141	153	18
21256	461	500	39	TTGCTGTTTCTTCTGTCTCTGCGGTAAGGCTTGAGTTTCA	66.54	58	520	545	25	CCTTTTTAGGCTCTGTTGGTGGGAAT	57.96153846	16	27	141	168	20
21258	463	502	39	GCTGTTTCTTCTGTCTCTGCGGTAAGGCTTGAGTTTCATC	67.565	63	525	550	25	TTAGGCTCTGTTGGTGGGAATGTTTT	56.38461538	16	12	5533	5545	23
21261	466	505	39	GTTTCTTCTGTCTCTGCGGTAAGGCTTGAGTTTCATCAGC	67.565	68	530	555	25	CTCTGTTGGTGGGAATGTTTTGTATG	56.38461538	16	3	5551	5554	25
21262	489	528	39	GCTTGAGTTTCATCAGCCTTCTTCTTTTTGTCCTTTTTAG	63.465	70	532	557	25	CTGTTGGTGGGAATGTTTTGTATGCG	57.96153846	16	106	5532	5638	4
21322	2841	2880	39	ATTTGTAATAAGAAAGCGTTCGTGATGTAGCAACAGTGAT	62.44	2288	2885	2911	26	TTAGGCAGGTCCTTGATGTCACAGCGT	61.25555556	16	5	14	19	5
21324	2843	2882	39	TTGTAATAAGAAAGCGTTCGTGATGTAGCAACAGTGATTT	62.44	2287	2884	2910	26	TTTAGGCAGGTCCTTGATGTCACAGCG	61.25555556	16	5	14	19	2
21332	2861	2900	39	CGTGATGTAGCAACAGTGATTTCTTTAGGCAGGTCCTTGA	66.54	2298	2919	2945	26	GGTGTCCAGCAATACGAAGATGTCCAC	61.25555556	16	22	1	23	19
21332	2861	2900	39	CGTGATGTAGCAACAGTGATTTCTTTAGGCAGGTCCTTGA	66.54	2297	2918	2944	26	TGGTGTCCAGCAATACGAAGATGTCCA	59.73703704	16	22	3	25	18
21335	2864	2903	39	GATGTAGCAACAGTGATTTCTTTAGGCAGGTCCTTGATGT	65.515	2298	2919	2945	26	GGTGTCCAGCAATACGAAGATGTCCAC	61.25555556	16	24	1	25	16
21332	2861	2900	39	CGTGATGTAGCAACAGTGATTTCTTTAGGCAGGTCCTTGA	66.54	2296	2917	2943	26	ATGGTGTCCAGCAATACGAAGATGTCC	59.73703704	16	22	4	26	17
21334	2863	2902	39	TGATGTAGCAACAGTGATTTCTTTAGGCAGGTCCTTGATG	65.515	2298	2919	2945	26	GGTGTCCAGCAATACGAAGATGTCCAC	61.25555556	16	26	1	27	17
21337	2866	2905	39	TGTAGCAACAGTGATTTCTTTAGGCAGGTCCTTGATGTCA	65.515	2298	2919	2945	26	GGTGTCCAGCAATACGAAGATGTCCAC	61.25555556	16	26	1	27	14
21333	2862	2901	39	GTGATGTAGCAACAGTGATTTCTTTAGGCAGGTCCTTGAT	65.515	2298	2919	2945	26	GGTGTCCAGCAATACGAAGATGTCCAC	61.25555556	16	27	1	28	18
21336	2865	2904	39	ATGTAGCAACAGTGATTTCTTTAGGCAGGTCCTTGATGTC	65.515	2297	2918	2944	26	TGGTGTCCAGCAATACGAAGATGTCCA	59.73703704	16	25	3	28	14
21489	15743	15782	39	ACAATGAATAATAAGAATCTACAACAGGAACTCCACTACC	62.44	3249	15786	15812	26	CGTGGTTTGTATGAAATCACCGAAATC	56.7	16	23	5	28	4
21332	2861	2900	39	CGTGATGTAGCAACAGTGATTTCTTTAGGCAGGTCCTTGA	66.54	2294	2915	2941	26	AGATGGTGTCCAGCAATACGAAGATGT	58.21851852	16	22	7	29	15
21334	2863	2902	39	TGATGTAGCAACAGTGATTTCTTTAGGCAGGTCCTTGATG	65.515	2297	2918	2944	26	TGGTGTCCAGCAATACGAAGATGTCCA	59.73703704	16	26	3	29	16
21488	15742	15781	39	AACAATGAATAATAAGAATCTACAACAGGAACTCCACTAC	61.415	3248	15785	15811	26	GCGTGGTTTGTATGAAATCACCGAAAT	56.7	16	24	5	29	4
21333	2862	2901	39	GTGATGTAGCAACAGTGATTTCTTTAGGCAGGTCCTTGAT	65.515	2297	2918	2944	26	TGGTGTCCAGCAATACGAAGATGTCCA	59.73703704	16	27	3	30	17
21334	2863	2902	39	TGATGTAGCAACAGTGATTTCTTTAGGCAGGTCCTTGATG	65.515	2296	2917	2943	26	ATGGTGTCCAGCAATACGAAGATGTCC	59.73703704	16	26	4	30	15
21487	15741	15780	39	TAACAATGAATAATAAGAATCTACAACAGGAACTCCACTA	60.39	3247	15784	15810	26	GGCGTGGTTTGTATGAAATCACCGAAA	58.21851852	16	25	5	30	4
21334	2863	2902	39	TGATGTAGCAACAGTGATTTCTTTAGGCAGGTCCTTGATG	65.515	2295	2916	2942	26	GATGGTGTCCAGCAATACGAAGATGTC	59.73703704	16	26	5	31	14
21335	2864	2903	39	GATGTAGCAACAGTGATTTCTTTAGGCAGGTCCTTGATGT	65.515	2293	2914	2940	26	TAGATGGTGTCCAGCAATACGAAGATG	58.21851852	16	24	7	31	11
21335	2864	2903	39	GATGTAGCAACAGTGATTTCTTTAGGCAGGTCCTTGATGT	65.515	2294	2915	2941	26	AGATGGTGTCCAGCAATACGAAGATGT	58.21851852	16	24	7	31	12
21333	2862	2901	39	GTGATGTAGCAACAGTGATTTCTTTAGGCAGGTCCTTGAT	65.515	2295	2916	2942	26	GATGGTGTCCAGCAATACGAAGATGTC	59.73703704	16	27	5	32	15
21337	2866	2905	39	TGTAGCAACAGTGATTTCTTTAGGCAGGTCCTTGATGTCA	65.515	2293	2914	2940	26	TAGATGGTGTCCAGCAATACGAAGATG	58.21851852	16	26	7	33	9
21333	2862	2901	39	GTGATGTAGCAACAGTGATTTCTTTAGGCAGGTCCTTGAT	65.515	2294	2915	2941	26	AGATGGTGTCCAGCAATACGAAGATGT	58.21851852	16	27	7	34	14
21552	19861	19900	39	CTGAGGTGATAGAGGTTTGTGGTGGTTGGTAAAGAACATC	66.54	3571	19915	19941	26	TGAAGTCATTGAGAGCCTTTGCGAGAT	58.21851852	16	24	12	36	15
21551	19860	19899	39	GCTGAGGTGATAGAGGTTTGTGGTGGTTGGTAAAGAACAT	66.54	3570	19914	19940	26	CTGAAGTCATTGAGAGCCTTTGCGAGA	59.73703704	16	24	19	43	15
21589	23995	24034	39	AAGTAACTGGTTTTATGGTTGTTGTGTAACTGTTTTCTTT	60.39	3826	24051	24077	26	ATAGGACCTTTGTATTCTGAGGACTTT	55.18148148	16	27	20	47	17
21364	4167	4206	39	CAAGAAGTAGACTAAAGCATAAAGATAGAGAAAAGGGGCT	63.465	2408	4212	4238	26	GCCAGCAGCAACGAGCAAAAGGTGTGA	62.77407407	16	47	3	50	6
21551	19860	19899	39	GCTGAGGTGATAGAGGTTTGTGGTGGTTGGTAAAGAACAT	66.54	3569	19913	19939	26	ACTGAAGTCATTGAGAGCCTTTGCGAG	59.73703704	16	24	27	51	14
21589	23995	24034	39	AAGTAACTGGTTTTATGGTTGTTGTGTAACTGTTTTCTTT	60.39	3829	24054	24080	26	GGACCTTTGTATTCTGAGGACTTTGTA	56.7	16	27	24	51	20
21592	23998	24037	39	TAACTGGTTTTATGGTTGTTGTGTAACTGTTTTCTTTGTA	60.39	3826	24051	24077	26	ATAGGACCTTTGTATTCTGAGGACTTT	55.18148148	16	35	20	55	14
21594	24000	24039	39	ACTGGTTTTATGGTTGTTGTGTAACTGTTTTCTTTGTAGA	61.415	3826	24051	24077	26	ATAGGACCTTTGTATTCTGAGGACTTT	55.18148148	16	35	20	55	12
21591	23997	24036	39	GTAACTGGTTTTATGGTTGTTGTGTAACTGTTTTCTTTGT	61.415	3827	24052	24078	26	TAGGACCTTTGTATTCTGAGGACTTTG	56.7	16	35	22	57	16
21259	464	503	39	CTGTTTCTTCTGTCTCTGCGGTAAGGCTTGAGTTTCATCA	66.54	1918	518	544	26	GTCCTTTTTAGGCTCTGTTGGTGGGAA	59.73703704	16	10	49	59	15
21261	466	505	39	GTTTCTTCTGTCTCTGCGGTAAGGCTTGAGTTTCATCAGC	67.565	1912	512	538	26	CTTTTTGTCCTTTTTAGGCTCTGTTGG	56.7	16	3	69	72	7
21256	461	500	39	TTGCTGTTTCTTCTGTCTCTGCGGTAAGGCTTGAGTTTCA	66.54	1918	518	544	26	GTCCTTTTTAGGCTCTGTTGGTGGGAA	59.73703704	16	27	49	76	18
21260	465	504	39	TGTTTCTTCTGTCTCTGCGGTAAGGCTTGAGTTTCATCAG	66.54	1919	519	545	26	TCCTTTTTAGGCTCTGTTGGTGGGAAT	58.21851852	16	4	141	145	15
21257	462	501	39	TGCTGTTTCTTCTGTCTCTGCGGTAAGGCTTGAGTTTCAT	66.54	1919	519	545	26	TCCTTTTTAGGCTCTGTTGGTGGGAAT	58.21851852	16	25	141	166	18
21261	466	505	39	GTTTCTTCTGTCTCTGCGGTAAGGCTTGAGTTTCATCAGC	67.565	1910	509	535	26	CTTCTTTTTGTCCTTTTTAGGCTCTGT	55.18148148	16	3	171	174	4
21261	466	505	39	GTTTCTTCTGTCTCTGCGGTAAGGCTTGAGTTTCATCAGC	67.565	1920	520	546	26	CCTTTTTAGGCTCTGTTGGTGGGAATG	59.73703704	16	3	177	180	15
21260	465	504	39	TGTTTCTTCTGTCTCTGCGGTAAGGCTTGAGTTTCATCAG	66.54	1920	520	546	26	CCTTTTTAGGCTCTGTTGGTGGGAATG	59.73703704	16	4	177	181	16
21258	463	502	39	GCTGTTTCTTCTGTCTCTGCGGTAAGGCTTGAGTTTCATC	67.565	1920	520	546	26	CCTTTTTAGGCTCTGTTGGTGGGAATG	59.73703704	16	12	177	189	18
21256	461	500	39	TTGCTGTTTCTTCTGTCTCTGCGGTAAGGCTTGAGTTTCA	66.54	1920	520	546	26	CCTTTTTAGGCTCTGTTGGTGGGAATG	59.73703704	16	27	177	204	20
21261	466	505	39	GTTTCTTCTGTCTCTGCGGTAAGGCTTGAGTTTCATCAGC	67.565	1908	506	532	26	CTTCTTCTTTTTGTCCTTTTTAGGCTC	55.18148148	16	3	242	245	1
21260	465	504	39	TGTTTCTTCTGTCTCTGCGGTAAGGCTTGAGTTTCATCAG	66.54	1907	505	531	26	CCTTCTTCTTTTTGTCCTTTTTAGGCT	55.18148148	16	4	254	258	1
21258	463	502	39	GCTGTTTCTTCTGTCTCTGCGGTAAGGCTTGAGTTTCATC	67.565	1907	505	531	26	CCTTCTTCTTTTTGTCCTTTTTAGGCT	55.18148148	16	12	254	266	3
21258	463	502	39	GCTGTTTCTTCTGTCTCTGCGGTAAGGCTTGAGTTTCATC	67.565	1906	503	529	26	AGCCTTCTTCTTTTTGTCCTTTTTAGG	55.18148148	16	12	261	273	1
21254	459	498	39	GTTTGCTGTTTCTTCTGTCTCTGCGGTAAGGCTTGAGTTT	66.54	1906	503	529	26	AGCCTTCTTCTTTTTGTCCTTTTTAGG	55.18148148	16	34	261	295	5
21257	462	501	39	TGCTGTTTCTTCTGTCTCTGCGGTAAGGCTTGAGTTTCAT	66.54	1905	502	528	26	CAGCCTTCTTCTTTTTGTCCTTTTTAG	55.18148148	16	25	272	297	1
21253	458	497	39	AGTTTGCTGTTTCTTCTGTCTCTGCGGTAAGGCTTGAGTT	66.54	1905	502	528	26	CAGCCTTCTTCTTTTTGTCCTTTTTAG	55.18148148	16	42	272	314	5
21258	463	502	39	GCTGTTTCTTCTGTCTCTGCGGTAAGGCTTGAGTTTCATC	67.565	1925	525	551	26	TTAGGCTCTGTTGGTGGGAATGTTTTG	58.21851852	16	12	5543	5555	23
21261	466	505	39	GTTTCTTCTGTCTCTGCGGTAAGGCTTGAGTTTCATCAGC	67.565	1930	530	556	26	CTCTGTTGGTGGGAATGTTTTGTATGC	58.21851852	16	3	5553	5556	25
21262	489	528	39	GCTTGAGTTTCATCAGCCTTCTTCTTTTTGTCCTTTTTAG	63.465	1932	532	558	26	CTGTTGGTGGGAATGTTTTGTATGCGT	58.21851852	16	106	5532	5638	4
21324	2843	2882	39	TTGTAATAAGAAAGCGTTCGTGATGTAGCAACAGTGATTT	62.44	4775	2884	2911	27	TTTAGGCAGGTCCTTGATGTCACAGCGT	61.38571429	16	5	14	19	2
21654	27798	27837	39	GTTAGCCACTGCGAAGTCAACTGAACAACACCACCTGTAA	67.565	6561	27857	27884	27	ATTGTTAGTAGCCAAATCAGATGTGAAC	55.52857143	16	2	18	20	20
21659	27803	27842	39	CCACTGCGAAGTCAACTGAACAACACCACCTGTAATGTAG	67.565	6561	27857	27884	27	ATTGTTAGTAGCCAAATCAGATGTGAAC	55.52857143	16	4	18	22	15
21332	2861	2900	39	CGTGATGTAGCAACAGTGATTTCTTTAGGCAGGTCCTTGA	66.54	4784	2918	2945	27	TGGTGTCCAGCAATACGAAGATGTCCAC	61.38571429	16	22	3	25	18
21332	2861	2900	39	CGTGATGTAGCAACAGTGATTTCTTTAGGCAGGTCCTTGA	66.54	4783	2917	2944	27	ATGGTGTCCAGCAATACGAAGATGTCCA	59.92142857	16	22	4	26	17
21336	2865	2904	39	ATGTAGCAACAGTGATTTCTTTAGGCAGGTCCTTGATGTC	65.515	4784	2918	2945	27	TGGTGTCCAGCAATACGAAGATGTCCAC	61.38571429	16	25	3	28	14
21332	2861	2900	39	CGTGATGTAGCAACAGTGATTTCTTTAGGCAGGTCCTTGA	66.54	4780	2914	2941	27	TAGATGGTGTCCAGCAATACGAAGATGT	58.45714286	16	22	7	29	14
21332	2861	2900	39	CGTGATGTAGCAACAGTGATTTCTTTAGGCAGGTCCTTGA	66.54	4781	2915	2942	27	AGATGGTGTCCAGCAATACGAAGATGTC	59.92142857	16	22	7	29	15
21334	2863	2902	39	TGATGTAGCAACAGTGATTTCTTTAGGCAGGTCCTTGATG	65.515	4784	2918	2945	27	TGGTGTCCAGCAATACGAAGATGTCCAC	61.38571429	16	26	3	29	16
21488	15742	15781	39	AACAATGAATAATAAGAATCTACAACAGGAACTCCACTAC	61.415	5679	15785	15812	27	GCGTGGTTTGTATGAAATCACCGAAATC	58.45714286	16	24	5	29	4
21333	2862	2901	39	GTGATGTAGCAACAGTGATTTCTTTAGGCAGGTCCTTGAT	65.515	4784	2918	2945	27	TGGTGTCCAGCAATACGAAGATGTCCAC	61.38571429	16	27	3	30	17
21334	2863	2902	39	TGATGTAGCAACAGTGATTTCTTTAGGCAGGTCCTTGATG	65.515	4783	2917	2944	27	ATGGTGTCCAGCAATACGAAGATGTCCA	59.92142857	16	26	4	30	15
21487	15741	15780	39	TAACAATGAATAATAAGAATCTACAACAGGAACTCCACTA	60.39	5678	15784	15811	27	GGCGTGGTTTGTATGAAATCACCGAAAT	58.45714286	16	25	5	30	4
21334	2863	2902	39	TGATGTAGCAACAGTGATTTCTTTAGGCAGGTCCTTGATG	65.515	4782	2916	2943	27	GATGGTGTCCAGCAATACGAAGATGTCC	61.38571429	16	26	5	31	14
21335	2864	2903	39	GATGTAGCAACAGTGATTTCTTTAGGCAGGTCCTTGATGT	65.515	4780	2914	2941	27	TAGATGGTGTCCAGCAATACGAAGATGT	58.45714286	16	24	7	31	11
21489	15743	15782	39	ACAATGAATAATAAGAATCTACAACAGGAACTCCACTACC	62.44	5680	15786	15813	27	CGTGGTTTGTATGAAATCACCGAAATCA	56.99285714	16	23	8	31	4
21333	2862	2901	39	GTGATGTAGCAACAGTGATTTCTTTAGGCAGGTCCTTGAT	65.515	4782	2916	2943	27	GATGGTGTCCAGCAATACGAAGATGTCC	61.38571429	16	27	5	32	15
21334	2863	2902	39	TGATGTAGCAACAGTGATTTCTTTAGGCAGGTCCTTGATG	65.515	4780	2914	2941	27	TAGATGGTGTCCAGCAATACGAAGATGT	58.45714286	16	26	7	33	12
21334	2863	2902	39	TGATGTAGCAACAGTGATTTCTTTAGGCAGGTCCTTGATG	65.515	4781	2915	2942	27	AGATGGTGTCCAGCAATACGAAGATGTC	59.92142857	16	26	7	33	13
21552	19861	19900	39	CTGAGGTGATAGAGGTTTGTGGTGGTTGGTAAAGAACATC	66.54	5994	19915	19942	27	TGAAGTCATTGAGAGCCTTTGCGAGATG	59.92142857	16	24	12	36	15
21551	19860	19899	39	GCTGAGGTGATAGAGGTTTGTGGTGGTTGGTAAAGAACAT	66.54	5993	19914	19941	27	CTGAAGTCATTGAGAGCCTTTGCGAGAT	59.92142857	16	24	21	45	15
21589	23995	24034	39	AAGTAACTGGTTTTATGGTTGTTGTGTAACTGTTTTCTTT	60.39	6249	24051	24078	27	ATAGGACCTTTGTATTCTGAGGACTTTG	56.99285714	16	27	23	50	17
21551	19860	19899	39	GCTGAGGTGATAGAGGTTTGTGGTGGTTGGTAAAGAACAT	66.54	5992	19913	19940	27	ACTGAAGTCATTGAGAGCCTTTGCGAGA	59.92142857	16	24	27	51	14
21589	23995	24034	39	AAGTAACTGGTTTTATGGTTGTTGTGTAACTGTTTTCTTT	60.39	6252	24054	24081	27	GGACCTTTGTATTCTGAGGACTTTGTAA	56.99285714	16	27	29	56	20
21592	23998	24037	39	TAACTGGTTTTATGGTTGTTGTGTAACTGTTTTCTTTGTA	60.39	6249	24051	24078	27	ATAGGACCTTTGTATTCTGAGGACTTTG	56.99285714	16	35	23	58	14
21594	24000	24039	39	ACTGGTTTTATGGTTGTTGTGTAACTGTTTTCTTTGTAGA	61.415	6249	24051	24078	27	ATAGGACCTTTGTATTCTGAGGACTTTG	56.99285714	16	35	23	58	12
21364	4167	4206	39	CAAGAAGTAGACTAAAGCATAAAGATAGAGAAAAGGGGCT	63.465	4895	4212	4239	27	GCCAGCAGCAACGAGCAAAAGGTGTGAG	64.31428571	16	47	13	60	6
21591	23997	24036	39	GTAACTGGTTTTATGGTTGTTGTGTAACTGTTTTCTTTGT	61.415	6250	24052	24079	27	TAGGACCTTTGTATTCTGAGGACTTTGT	56.99285714	16	35	26	61	16
21594	24000	24039	39	ACTGGTTTTATGGTTGTTGTGTAACTGTTTTCTTTGTAGA	61.415	6251	24053	24080	27	AGGACCTTTGTATTCTGAGGACTTTGTA	56.99285714	16	35	28	63	14
21261	466	505	39	GTTTCTTCTGTCTCTGCGGTAAGGCTTGAGTTTCATCAGC	67.565	4427	512	539	27	CTTTTTGTCCTTTTTAGGCTCTGTTGGT	56.99285714	16	3	72	75	7
21259	464	503	39	CTGTTTCTTCTGTCTCTGCGGTAAGGCTTGAGTTTCATCA	66.54	4433	518	545	27	GTCCTTTTTAGGCTCTGTTGGTGGGAAT	59.92142857	16	10	143	153	15
21256	461	500	39	TTGCTGTTTCTTCTGTCTCTGCGGTAAGGCTTGAGTTTCA	66.54	4433	518	545	27	GTCCTTTTTAGGCTCTGTTGGTGGGAAT	59.92142857	16	27	143	170	18
21261	466	505	39	GTTTCTTCTGTCTCTGCGGTAAGGCTTGAGTTTCATCAGC	67.565	4424	509	536	27	CTTCTTTTTGTCCTTTTTAGGCTCTGTT	55.52857143	16	3	176	179	4
21260	465	504	39	TGTTTCTTCTGTCTCTGCGGTAAGGCTTGAGTTTCATCAG	66.54	4434	519	546	27	TCCTTTTTAGGCTCTGTTGGTGGGAATG	59.92142857	16	4	177	181	15
21257	462	501	39	TGCTGTTTCTTCTGTCTCTGCGGTAAGGCTTGAGTTTCAT	66.54	4434	519	546	27	TCCTTTTTAGGCTCTGTTGGTGGGAATG	59.92142857	16	25	177	202	18
21261	466	505	39	GTTTCTTCTGTCTCTGCGGTAAGGCTTGAGTTTCATCAGC	67.565	4421	506	533	27	CTTCTTCTTTTTGTCCTTTTTAGGCTCT	55.52857143	16	3	243	246	1
21260	465	504	39	TGTTTCTTCTGTCTCTGCGGTAAGGCTTGAGTTTCATCAG	66.54	4420	505	532	27	CCTTCTTCTTTTTGTCCTTTTTAGGCTC	56.99285714	16	4	254	258	1
21258	463	502	39	GCTGTTTCTTCTGTCTCTGCGGTAAGGCTTGAGTTTCATC	67.565	4420	505	532	27	CCTTCTTCTTTTTGTCCTTTTTAGGCTC	56.99285714	16	12	254	266	3
21256	461	500	39	TTGCTGTTTCTTCTGTCTCTGCGGTAAGGCTTGAGTTTCA	66.54	4418	501	528	27	TCAGCCTTCTTCTTTTTGTCCTTTTTAG	55.52857143	16	27	279	306	1
21257	462	501	39	TGCTGTTTCTTCTGTCTCTGCGGTAAGGCTTGAGTTTCAT	66.54	4419	502	529	27	CAGCCTTCTTCTTTTTGTCCTTTTTAGG	56.99285714	16	25	284	309	1
21252	457	496	39	CAGTTTGCTGTTTCTTCTGTCTCTGCGGTAAGGCTTGAGT	67.565	4418	501	528	27	TCAGCCTTCTTCTTTTTGTCCTTTTTAG	55.52857143	16	43	279	322	5
21253	458	497	39	AGTTTGCTGTTTCTTCTGTCTCTGCGGTAAGGCTTGAGTT	66.54	4419	502	529	27	CAGCCTTCTTCTTTTTGTCCTTTTTAGG	56.99285714	16	42	284	326	5
21261	466	505	39	GTTTCTTCTGTCTCTGCGGTAAGGCTTGAGTTTCATCAGC	67.565	4435	520	547	27	CCTTTTTAGGCTCTGTTGGTGGGAATGT	59.92142857	16	3	5515	5518	15
21260	465	504	39	TGTTTCTTCTGTCTCTGCGGTAAGGCTTGAGTTTCATCAG	66.54	4435	520	547	27	CCTTTTTAGGCTCTGTTGGTGGGAATGT	59.92142857	16	4	5515	5519	16
21258	463	502	39	GCTGTTTCTTCTGTCTCTGCGGTAAGGCTTGAGTTTCATC	67.565	4435	520	547	27	CCTTTTTAGGCTCTGTTGGTGGGAATGT	59.92142857	16	12	5515	5527	18
21261	466	505	39	GTTTCTTCTGTCTCTGCGGTAAGGCTTGAGTTTCATCAGC	67.565	4436	521	548	27	CTTTTTAGGCTCTGTTGGTGGGAATGTT	58.45714286	16	3	5538	5541	16
21256	461	500	39	TTGCTGTTTCTTCTGTCTCTGCGGTAAGGCTTGAGTTTCA	66.54	4435	520	547	27	CCTTTTTAGGCTCTGTTGGTGGGAATGT	59.92142857	16	27	5515	5542	20
21261	466	505	39	GTTTCTTCTGTCTCTGCGGTAAGGCTTGAGTTTCATCAGC	67.565	4445	530	557	27	CTCTGTTGGTGGGAATGTTTTGTATGCG	59.92142857	16	3	5553	5556	25
21258	463	502	39	GCTGTTTCTTCTGTCTCTGCGGTAAGGCTTGAGTTTCATC	67.565	4440	525	552	27	TTAGGCTCTGTTGGTGGGAATGTTTTGT	58.45714286	16	12	5546	5558	23
21262	489	528	39	GCTTGAGTTTCATCAGCCTTCTTCTTTTTGTCCTTTTTAG	63.465	4447	532	559	27	CTGTTGGTGGGAATGTTTTGTATGCGTC	59.92142857	16	106	5532	5638	4
21332	2861	2900	39	CGTGATGTAGCAACAGTGATTTCTTTAGGCAGGTCCTTGA	66.54	7141	2917	2945	28	ATGGTGTCCAGCAATACGAAGATGTCCAC	61.50689655	16	22	4	26	17
21332	2861	2900	39	CGTGATGTAGCAACAGTGATTTCTTTAGGCAGGTCCTTGA	66.54	7139	2915	2943	28	AGATGGTGTCCAGCAATACGAAGATGTCC	61.50689655	16	22	7	29	15
21334	2863	2902	39	TGATGTAGCAACAGTGATTTCTTTAGGCAGGTCCTTGATG	65.515	7141	2917	2945	28	ATGGTGTCCAGCAATACGAAGATGTCCAC	61.50689655	16	26	4	30	15
21487	15741	15780	39	TAACAATGAATAATAAGAATCTACAACAGGAACTCCACTA	60.39	7959	15784	15812	28	GGCGTGGTTTGTATGAAATCACCGAAATC	60.09310345	16	25	5	30	4
21334	2863	2902	39	TGATGTAGCAACAGTGATTTCTTTAGGCAGGTCCTTGATG	65.515	7140	2916	2944	28	GATGGTGTCCAGCAATACGAAGATGTCCA	61.50689655	16	26	5	31	14
21333	2862	2901	39	GTGATGTAGCAACAGTGATTTCTTTAGGCAGGTCCTTGAT	65.515	7140	2916	2944	28	GATGGTGTCCAGCAATACGAAGATGTCCA	61.50689655	16	27	5	32	15
21488	15742	15781	39	AACAATGAATAATAAGAATCTACAACAGGAACTCCACTAC	61.415	7960	15785	15813	28	GCGTGGTTTGTATGAAATCACCGAAATCA	58.67931034	16	24	8	32	4
21334	2863	2902	39	TGATGTAGCAACAGTGATTTCTTTAGGCAGGTCCTTGATG	65.515	7139	2915	2943	28	AGATGGTGTCCAGCAATACGAAGATGTCC	61.50689655	16	26	7	33	13
21333	2862	2901	39	GTGATGTAGCAACAGTGATTTCTTTAGGCAGGTCCTTGAT	65.515	7138	2914	2942	28	TAGATGGTGTCCAGCAATACGAAGATGTC	60.09310345	16	27	7	34	13
21551	19860	19899	39	GCTGAGGTGATAGAGGTTTGTGGTGGTTGGTAAAGAACAT	66.54	8252	19914	19942	28	CTGAAGTCATTGAGAGCCTTTGCGAGATG	61.50689655	16	24	21	45	15
21551	19860	19899	39	GCTGAGGTGATAGAGGTTTGTGGTGGTTGGTAAAGAACAT	66.54	8251	19913	19941	28	ACTGAAGTCATTGAGAGCCTTTGCGAGAT	60.09310345	16	24	29	53	14
21589	23995	24034	39	AAGTAACTGGTTTTATGGTTGTTGTGTAACTGTTTTCTTT	60.39	8494	24051	24079	28	ATAGGACCTTTGTATTCTGAGGACTTTGT	57.26551724	16	27	27	54	17
21364	4167	4206	39	CAAGAAGTAGACTAAAGCATAAAGATAGAGAAAAGGGGCT	63.465	7248	4212	4240	28	GCCAGCAGCAACGAGCAAAAGGTGTGAGT	64.33448276	16	47	13	60	6
21589	23995	24034	39	AAGTAACTGGTTTTATGGTTGTTGTGTAACTGTTTTCTTT	60.39	8497	24054	24082	28	GGACCTTTGTATTCTGAGGACTTTGTAAG	58.67931034	16	27	33	60	20
21592	23998	24037	39	TAACTGGTTTTATGGTTGTTGTGTAACTGTTTTCTTTGTA	60.39	8494	24051	24079	28	ATAGGACCTTTGTATTCTGAGGACTTTGT	57.26551724	16	35	27	62	14
21594	24000	24039	39	ACTGGTTTTATGGTTGTTGTGTAACTGTTTTCTTTGTAGA	61.415	8494	24051	24079	28	ATAGGACCTTTGTATTCTGAGGACTTTGT	57.26551724	16	35	27	62	12
21591	23997	24036	39	GTAACTGGTTTTATGGTTGTTGTGTAACTGTTTTCTTTGT	61.415	8495	24052	24080	28	TAGGACCTTTGTATTCTGAGGACTTTGTA	57.26551724	16	35	29	64	16
21594	24000	24039	39	ACTGGTTTTATGGTTGTTGTGTAACTGTTTTCTTTGTAGA	61.415	8496	24053	24081	28	AGGACCTTTGTATTCTGAGGACTTTGTAA	57.26551724	16	35	33	68	14
21261	466	505	39	GTTTCTTCTGTCTCTGCGGTAAGGCTTGAGTTTCATCAGC	67.565	6818	512	540	28	CTTTTTGTCCTTTTTAGGCTCTGTTGGTG	58.67931034	16	3	73	76	7
21261	466	505	39	GTTTCTTCTGTCTCTGCGGTAAGGCTTGAGTTTCATCAGC	67.565	6815	509	537	28	CTTCTTTTTGTCCTTTTTAGGCTCTGTTG	57.26551724	16	3	177	180	4
21259	464	503	39	CTGTTTCTTCTGTCTCTGCGGTAAGGCTTGAGTTTCATCA	66.54	6824	518	546	28	GTCCTTTTTAGGCTCTGTTGGTGGGAATG	61.50689655	16	10	179	189	15
21256	461	500	39	TTGCTGTTTCTTCTGTCTCTGCGGTAAGGCTTGAGTTTCA	66.54	6824	518	546	28	GTCCTTTTTAGGCTCTGTTGGTGGGAATG	61.50689655	16	27	179	206	18
21261	466	505	39	GTTTCTTCTGTCTCTGCGGTAAGGCTTGAGTTTCATCAGC	67.565	6812	506	534	28	CTTCTTCTTTTTGTCCTTTTTAGGCTCTG	57.26551724	16	3	247	250	1
21260	465	504	39	TGTTTCTTCTGTCTCTGCGGTAAGGCTTGAGTTTCATCAG	66.54	6811	505	533	28	CCTTCTTCTTTTTGTCCTTTTTAGGCTCT	57.26551724	16	4	255	259	1
21258	463	502	39	GCTGTTTCTTCTGTCTCTGCGGTAAGGCTTGAGTTTCATC	67.565	6811	505	533	28	CCTTCTTCTTTTTGTCCTTTTTAGGCTCT	57.26551724	16	12	255	267	3
21254	459	498	39	GTTTGCTGTTTCTTCTGTCTCTGCGGTAAGGCTTGAGTTT	66.54	6809	500	528	28	ATCAGCCTTCTTCTTTTTGTCCTTTTTAG	55.85172414	16	34	284	318	2
21255	460	499	39	TTTGCTGTTTCTTCTGTCTCTGCGGTAAGGCTTGAGTTTC	66.54	6809	500	528	28	ATCAGCCTTCTTCTTTTTGTCCTTTTTAG	55.85172414	16	34	284	318	1
21256	461	500	39	TTGCTGTTTCTTCTGTCTCTGCGGTAAGGCTTGAGTTTCA	66.54	6810	501	529	28	TCAGCCTTCTTCTTTTTGTCCTTTTTAGG	57.26551724	16	27	291	318	1
21252	457	496	39	CAGTTTGCTGTTTCTTCTGTCTCTGCGGTAAGGCTTGAGT	67.565	6810	501	529	28	TCAGCCTTCTTCTTTTTGTCCTTTTTAGG	57.26551724	16	43	291	334	5
21260	465	504	39	TGTTTCTTCTGTCTCTGCGGTAAGGCTTGAGTTTCATCAG	66.54	6825	519	547	28	TCCTTTTTAGGCTCTGTTGGTGGGAATGT	60.09310345	16	4	5515	5519	15
21257	462	501	39	TGCTGTTTCTTCTGTCTCTGCGGTAAGGCTTGAGTTTCAT	66.54	6825	519	547	28	TCCTTTTTAGGCTCTGTTGGTGGGAATGT	60.09310345	16	25	5515	5540	18
21261	466	505	39	GTTTCTTCTGTCTCTGCGGTAAGGCTTGAGTTTCATCAGC	67.565	6827	521	549	28	CTTTTTAGGCTCTGTTGGTGGGAATGTTT	58.67931034	16	3	5539	5542	16
21261	466	505	39	GTTTCTTCTGTCTCTGCGGTAAGGCTTGAGTTTCATCAGC	67.565	6826	520	548	28	CCTTTTTAGGCTCTGTTGGTGGGAATGTT	60.09310345	16	3	5541	5544	15
21260	465	504	39	TGTTTCTTCTGTCTCTGCGGTAAGGCTTGAGTTTCATCAG	66.54	6826	520	548	28	CCTTTTTAGGCTCTGTTGGTGGGAATGTT	60.09310345	16	4	5541	5545	16
21259	464	503	39	CTGTTTCTTCTGTCTCTGCGGTAAGGCTTGAGTTTCATCA	66.54	6826	520	548	28	CCTTTTTAGGCTCTGTTGGTGGGAATGTT	60.09310345	16	10	5541	5551	17
21258	463	502	39	GCTGTTTCTTCTGTCTCTGCGGTAAGGCTTGAGTTTCATC	67.565	6826	520	548	28	CCTTTTTAGGCTCTGTTGGTGGGAATGTT	60.09310345	16	12	5541	5553	18
21261	466	505	39	GTTTCTTCTGTCTCTGCGGTAAGGCTTGAGTTTCATCAGC	67.565	6836	530	558	28	CTCTGTTGGTGGGAATGTTTTGTATGCGT	60.09310345	16	3	5553	5556	25
21258	463	502	39	GCTGTTTCTTCTGTCTCTGCGGTAAGGCTTGAGTTTCATC	67.565	6831	525	553	28	TTAGGCTCTGTTGGTGGGAATGTTTTGTA	58.67931034	16	12	5547	5559	23
21256	461	500	39	TTGCTGTTTCTTCTGTCTCTGCGGTAAGGCTTGAGTTTCA	66.54	6826	520	548	28	CCTTTTTAGGCTCTGTTGGTGGGAATGTT	60.09310345	16	27	5541	5568	20
21262	489	528	39	GCTTGAGTTTCATCAGCCTTCTTCTTTTTGTCCTTTTTAG	63.465	6838	532	560	28	CTGTTGGTGGGAATGTTTTGTATGCGTCA	60.09310345	16	106	5532	5638	4
21332	2861	2900	39	CGTGATGTAGCAACAGTGATTTCTTTAGGCAGGTCCTTGA	66.54	9310	2915	2944	29	AGATGGTGTCCAGCAATACGAAGATGTCCA	61.62	16	22	7	29	15
21334	2863	2902	39	TGATGTAGCAACAGTGATTTCTTTAGGCAGGTCCTTGATG	65.515	9311	2916	2945	29	GATGGTGTCCAGCAATACGAAGATGTCCAC	62.98666667	16	26	5	31	14
21333	2862	2901	39	GTGATGTAGCAACAGTGATTTCTTTAGGCAGGTCCTTGAT	65.515	9311	2916	2945	29	GATGGTGTCCAGCAATACGAAGATGTCCAC	62.98666667	16	27	5	32	15
21334	2863	2902	39	TGATGTAGCAACAGTGATTTCTTTAGGCAGGTCCTTGATG	65.515	9310	2915	2944	29	AGATGGTGTCCAGCAATACGAAGATGTCCA	61.62	16	26	7	33	13
21487	15741	15780	39	TAACAATGAATAATAAGAATCTACAACAGGAACTCCACTA	60.39	10050	15784	15813	29	GGCGTGGTTTGTATGAAATCACCGAAATCA	60.25333333	16	25	8	33	4
21333	2862	2901	39	GTGATGTAGCAACAGTGATTTCTTTAGGCAGGTCCTTGAT	65.515	9309	2914	2943	29	TAGATGGTGTCCAGCAATACGAAGATGTCC	61.62	16	27	7	34	13
21551	19860	19899	39	GCTGAGGTGATAGAGGTTTGTGGTGGTTGGTAAAGAACAT	66.54	10321	19913	19942	29	ACTGAAGTCATTGAGAGCCTTTGCGAGATG	61.62	16	24	29	53	14
21589	23995	24034	39	AAGTAACTGGTTTTATGGTTGTTGTGTAACTGTTTTCTTT	60.39	10550	24051	24080	29	ATAGGACCTTTGTATTCTGAGGACTTTGTA	57.52	16	27	30	57	17
21364	4167	4206	39	CAAGAAGTAGACTAAAGCATAAAGATAGAGAAAAGGGGCT	63.465	9414	4212	4241	29	GCCAGCAGCAACGAGCAAAAGGTGTGAGTA	64.35333333	16	47	13	60	6
21592	23998	24037	39	TAACTGGTTTTATGGTTGTTGTGTAACTGTTTTCTTTGTA	60.39	10550	24051	24080	29	ATAGGACCTTTGTATTCTGAGGACTTTGTA	57.52	16	35	30	65	14
21591	23997	24036	39	GTAACTGGTTTTATGGTTGTTGTGTAACTGTTTTCTTTGT	61.415	10551	24052	24081	29	TAGGACCTTTGTATTCTGAGGACTTTGTAA	57.52	16	35	34	69	16
21594	24000	24039	39	ACTGGTTTTATGGTTGTTGTGTAACTGTTTTCTTTGTAGA	61.415	10552	24053	24082	29	AGGACCTTTGTATTCTGAGGACTTTGTAAG	58.88666667	16	35	37	72	14
21258	463	502	39	GCTGTTTCTTCTGTCTCTGCGGTAAGGCTTGAGTTTCATC	67.565	9027	515	544	29	TTTGTCCTTTTTAGGCTCTGTTGGTGGGAA	60.25333333	16	12	61	73	13
21261	466	505	39	GTTTCTTCTGTCTCTGCGGTAAGGCTTGAGTTTCATCAGC	67.565	9024	512	541	29	CTTTTTGTCCTTTTTAGGCTCTGTTGGTGG	60.25333333	16	3	74	77	7
21261	466	505	39	GTTTCTTCTGTCTCTGCGGTAAGGCTTGAGTTTCATCAGC	67.565	9021	509	538	29	CTTCTTTTTGTCCTTTTTAGGCTCTGTTGG	58.88666667	16	3	179	182	4
21261	466	505	39	GTTTCTTCTGTCTCTGCGGTAAGGCTTGAGTTTCATCAGC	67.565	9018	506	535	29	CTTCTTCTTTTTGTCCTTTTTAGGCTCTGT	57.52	16	3	251	254	1
21260	465	504	39	TGTTTCTTCTGTCTCTGCGGTAAGGCTTGAGTTTCATCAG	66.54	9017	505	534	29	CCTTCTTCTTTTTGTCCTTTTTAGGCTCTG	58.88666667	16	4	259	263	1
21258	463	502	39	GCTGTTTCTTCTGTCTCTGCGGTAAGGCTTGAGTTTCATC	67.565	9017	505	534	29	CCTTCTTCTTTTTGTCCTTTTTAGGCTCTG	58.88666667	16	12	259	271	3
21254	459	498	39	GTTTGCTGTTTCTTCTGTCTCTGCGGTAAGGCTTGAGTTT	66.54	9016	500	529	29	ATCAGCCTTCTTCTTTTTGTCCTTTTTAGG	57.52	16	34	296	330	2
21255	460	499	39	TTTGCTGTTTCTTCTGTCTCTGCGGTAAGGCTTGAGTTTC	66.54	9016	500	529	29	ATCAGCCTTCTTCTTTTTGTCCTTTTTAGG	57.52	16	34	296	330	1
21259	464	503	39	CTGTTTCTTCTGTCTCTGCGGTAAGGCTTGAGTTTCATCA	66.54	9030	518	547	29	GTCCTTTTTAGGCTCTGTTGGTGGGAATGT	61.62	16	10	5517	5527	15
21256	461	500	39	TTGCTGTTTCTTCTGTCTCTGCGGTAAGGCTTGAGTTTCA	66.54	9030	518	547	29	GTCCTTTTTAGGCTCTGTTGGTGGGAATGT	61.62	16	27	5517	5544	18
21260	465	504	39	TGTTTCTTCTGTCTCTGCGGTAAGGCTTGAGTTTCATCAG	66.54	9031	519	548	29	TCCTTTTTAGGCTCTGTTGGTGGGAATGTT	60.25333333	16	4	5541	5545	15
21261	466	505	39	GTTTCTTCTGTCTCTGCGGTAAGGCTTGAGTTTCATCAGC	67.565	9032	520	549	29	CCTTTTTAGGCTCTGTTGGTGGGAATGTTT	60.25333333	16	3	5542	5545	15
21260	465	504	39	TGTTTCTTCTGTCTCTGCGGTAAGGCTTGAGTTTCATCAG	66.54	9032	520	549	29	CCTTTTTAGGCTCTGTTGGTGGGAATGTTT	60.25333333	16	4	5542	5546	16
21261	466	505	39	GTTTCTTCTGTCTCTGCGGTAAGGCTTGAGTTTCATCAGC	67.565	9033	521	550	29	CTTTTTAGGCTCTGTTGGTGGGAATGTTTT	58.88666667	16	3	5547	5550	16
21259	464	503	39	CTGTTTCTTCTGTCTCTGCGGTAAGGCTTGAGTTTCATCA	66.54	9032	520	549	29	CCTTTTTAGGCTCTGTTGGTGGGAATGTTT	60.25333333	16	10	5542	5552	17
21258	463	502	39	GCTGTTTCTTCTGTCTCTGCGGTAAGGCTTGAGTTTCATC	67.565	9032	520	549	29	CCTTTTTAGGCTCTGTTGGTGGGAATGTTT	60.25333333	16	12	5542	5554	18
21261	466	505	39	GTTTCTTCTGTCTCTGCGGTAAGGCTTGAGTTTCATCAGC	67.565	9042	530	559	29	CTCTGTTGGTGGGAATGTTTTGTATGCGTC	61.62	16	3	5553	5556	25
21257	462	501	39	TGCTGTTTCTTCTGTCTCTGCGGTAAGGCTTGAGTTTCAT	66.54	9031	519	548	29	TCCTTTTTAGGCTCTGTTGGTGGGAATGTT	60.25333333	16	25	5541	5566	18
21256	461	500	39	TTGCTGTTTCTTCTGTCTCTGCGGTAAGGCTTGAGTTTCA	66.54	9032	520	549	29	CCTTTTTAGGCTCTGTTGGTGGGAATGTTT	60.25333333	16	27	5542	5569	20
21258	463	502	39	GCTGTTTCTTCTGTCTCTGCGGTAAGGCTTGAGTTTCATC	67.565	9037	525	554	29	TTAGGCTCTGTTGGTGGGAATGTTTTGTAT	58.88666667	16	12	5560	5572	23
21332	2861	2900	39	CGTGATGTAGCAACAGTGATTTCTTTAGGCAGGTCCTTGA	66.54	11304	2915	2945	30	AGATGGTGTCCAGCAATACGAAGATGTCCAC	63.0483871	16	22	7	29	15
21334	2863	2902	39	TGATGTAGCAACAGTGATTTCTTTAGGCAGGTCCTTGATG	65.515	11304	2915	2945	30	AGATGGTGTCCAGCAATACGAAGATGTCCAC	63.0483871	16	26	7	33	13
21333	2862	2901	39	GTGATGTAGCAACAGTGATTTCTTTAGGCAGGTCCTTGAT	65.515	11303	2914	2944	30	TAGATGGTGTCCAGCAATACGAAGATGTCCA	61.72580645	16	27	7	34	13
21364	4167	4206	39	CAAGAAGTAGACTAAAGCATAAAGATAGAGAAAAGGGGCT	63.465	11415	4212	4242	30	GCCAGCAGCAACGAGCAAAAGGTGTGAGTAA	64.37096774	16	47	14	61	6
21589	23995	24034	39	AAGTAACTGGTTTTATGGTTGTTGTGTAACTGTTTTCTTT	60.39	12507	24051	24081	30	ATAGGACCTTTGTATTCTGAGGACTTTGTAA	57.75806452	16	27	35	62	17
21592	23998	24037	39	TAACTGGTTTTATGGTTGTTGTGTAACTGTTTTCTTTGTA	60.39	12507	24051	24081	30	ATAGGACCTTTGTATTCTGAGGACTTTGTAA	57.75806452	16	35	35	70	14
21591	23997	24036	39	GTAACTGGTTTTATGGTTGTTGTGTAACTGTTTTCTTTGT	61.415	12508	24052	24082	30	TAGGACCTTTGTATTCTGAGGACTTTGTAAG	59.08064516	16	35	38	73	16
21261	466	505	39	GTTTCTTCTGTCTCTGCGGTAAGGCTTGAGTTTCATCAGC	67.565	11043	512	542	30	CTTTTTGTCCTTTTTAGGCTCTGTTGGTGGG	61.72580645	16	3	81	84	7
21258	463	502	39	GCTGTTTCTTCTGTCTCTGCGGTAAGGCTTGAGTTTCATC	67.565	11046	515	545	30	TTTGTCCTTTTTAGGCTCTGTTGGTGGGAAT	60.40322581	16	12	155	167	13
21261	466	505	39	GTTTCTTCTGTCTCTGCGGTAAGGCTTGAGTTTCATCAGC	67.565	11040	509	539	30	CTTCTTTTTGTCCTTTTTAGGCTCTGTTGGT	59.08064516	16	3	182	185	4
21261	466	505	39	GTTTCTTCTGTCTCTGCGGTAAGGCTTGAGTTTCATCAGC	67.565	11037	506	536	30	CTTCTTCTTTTTGTCCTTTTTAGGCTCTGTT	57.75806452	16	3	256	259	1
21260	465	504	39	TGTTTCTTCTGTCTCTGCGGTAAGGCTTGAGTTTCATCAG	66.54	11036	505	535	30	CCTTCTTCTTTTTGTCCTTTTTAGGCTCTGT	59.08064516	16	4	263	267	1
21258	463	502	39	GCTGTTTCTTCTGTCTCTGCGGTAAGGCTTGAGTTTCATC	67.565	11036	505	535	30	CCTTCTTCTTTTTGTCCTTTTTAGGCTCTGT	59.08064516	16	12	263	275	3
21260	465	504	39	TGTTTCTTCTGTCTCTGCGGTAAGGCTTGAGTTTCATCAG	66.54	11050	519	549	30	TCCTTTTTAGGCTCTGTTGGTGGGAATGTTT	60.40322581	16	4	5542	5546	15
21259	464	503	39	CTGTTTCTTCTGTCTCTGCGGTAAGGCTTGAGTTTCATCA	66.54	11049	518	548	30	GTCCTTTTTAGGCTCTGTTGGTGGGAATGTT	61.72580645	16	10	5543	5553	15
21261	466	505	39	GTTTCTTCTGTCTCTGCGGTAAGGCTTGAGTTTCATCAGC	67.565	11051	520	550	30	CCTTTTTAGGCTCTGTTGGTGGGAATGTTTT	60.40322581	16	3	5550	5553	15
21260	465	504	39	TGTTTCTTCTGTCTCTGCGGTAAGGCTTGAGTTTCATCAG	66.54	11051	520	550	30	CCTTTTTAGGCTCTGTTGGTGGGAATGTTTT	60.40322581	16	4	5550	5554	16
21261	466	505	39	GTTTCTTCTGTCTCTGCGGTAAGGCTTGAGTTTCATCAGC	67.565	11061	530	560	30	CTCTGTTGGTGGGAATGTTTTGTATGCGTCA	61.72580645	16	3	5553	5556	25
21259	464	503	39	CTGTTTCTTCTGTCTCTGCGGTAAGGCTTGAGTTTCATCA	66.54	11051	520	550	30	CCTTTTTAGGCTCTGTTGGTGGGAATGTTTT	60.40322581	16	10	5550	5560	17
21261	466	505	39	GTTTCTTCTGTCTCTGCGGTAAGGCTTGAGTTTCATCAGC	67.565	11052	521	551	30	CTTTTTAGGCTCTGTTGGTGGGAATGTTTTG	60.40322581	16	3	5557	5560	16
21258	463	502	39	GCTGTTTCTTCTGTCTCTGCGGTAAGGCTTGAGTTTCATC	67.565	11051	520	550	30	CCTTTTTAGGCTCTGTTGGTGGGAATGTTTT	60.40322581	16	12	5550	5562	18
21257	462	501	39	TGCTGTTTCTTCTGTCTCTGCGGTAAGGCTTGAGTTTCAT	66.54	11050	519	549	30	TCCTTTTTAGGCTCTGTTGGTGGGAATGTTT	60.40322581	16	25	5542	5567	18
21256	461	500	39	TTGCTGTTTCTTCTGTCTCTGCGGTAAGGCTTGAGTTTCA	66.54	11049	518	548	30	GTCCTTTTTAGGCTCTGTTGGTGGGAATGTT	61.72580645	16	27	5543	5570	18
21258	463	502	39	GCTGTTTCTTCTGTCTCTGCGGTAAGGCTTGAGTTTCATC	67.565	11056	525	555	30	TTAGGCTCTGTTGGTGGGAATGTTTTGTATG	60.40322581	16	12	5561	5573	23
21256	461	500	39	TTGCTGTTTCTTCTGTCTCTGCGGTAAGGCTTGAGTTTCA	66.54	11051	520	550	30	CCTTTTTAGGCTCTGTTGGTGGGAATGTTTT	60.40322581	16	27	5550	5577	20
21257	462	501	39	TGCTGTTTCTTCTGTCTCTGCGGTAAGGCTTGAGTTTCAT	66.54	11057	526	556	30	TAGGCTCTGTTGGTGGGAATGTTTTGTATGC	61.72580645	16	25	5561	5586	25
21333	2862	2901	39	GTGATGTAGCAACAGTGATTTCTTTAGGCAGGTCCTTGAT	65.515	13194	2914	2945	31	TAGATGGTGTCCAGCAATACGAAGATGTCCAC	63.10625	16	27	7	34	13
21364	4167	4206	39	CAAGAAGTAGACTAAAGCATAAAGATAGAGAAAAGGGGCT	63.465	13294	4212	4243	31	GCCAGCAGCAACGAGCAAAAGGTGTGAGTAAA	64.3875	16	47	18	65	6
21589	23995	24034	39	AAGTAACTGGTTTTATGGTTGTTGTGTAACTGTTTTCTTT	60.39	14241	24051	24082	31	ATAGGACCTTTGTATTCTGAGGACTTTGTAAG	59.2625	16	27	39	66	17
21592	23998	24037	39	TAACTGGTTTTATGGTTGTTGTGTAACTGTTTTCTTTGTA	60.39	14241	24051	24082	31	ATAGGACCTTTGTATTCTGAGGACTTTGTAAG	59.2625	16	35	39	74	14
21261	466	505	39	GTTTCTTCTGTCTCTGCGGTAAGGCTTGAGTTTCATCAGC	67.565	12968	512	543	31	CTTTTTGTCCTTTTTAGGCTCTGTTGGTGGGA	61.825	16	3	82	85	7
21260	465	504	39	TGTTTCTTCTGTCTCTGCGGTAAGGCTTGAGTTTCATCAG	66.54	12969	513	544	31	TTTTTGTCCTTTTTAGGCTCTGTTGGTGGGAA	60.54375	16	4	82	86	9
21261	466	505	39	GTTTCTTCTGTCTCTGCGGTAAGGCTTGAGTTTCATCAGC	67.565	12965	509	540	31	CTTCTTTTTGTCCTTTTTAGGCTCTGTTGGTG	60.54375	16	3	183	186	4
21258	463	502	39	GCTGTTTCTTCTGTCTCTGCGGTAAGGCTTGAGTTTCATC	67.565	12971	515	546	31	TTTGTCCTTTTTAGGCTCTGTTGGTGGGAATG	61.825	16	12	191	203	13
21257	462	501	39	TGCTGTTTCTTCTGTCTCTGCGGTAAGGCTTGAGTTTCAT	66.54	12971	515	546	31	TTTGTCCTTTTTAGGCTCTGTTGGTGGGAATG	61.825	16	25	191	216	14
21261	466	505	39	GTTTCTTCTGTCTCTGCGGTAAGGCTTGAGTTTCATCAGC	67.565	12962	506	537	31	CTTCTTCTTTTTGTCCTTTTTAGGCTCTGTTG	59.2625	16	3	257	260	1
21260	465	504	39	TGTTTCTTCTGTCTCTGCGGTAAGGCTTGAGTTTCATCAG	66.54	12961	505	536	31	CCTTCTTCTTTTTGTCCTTTTTAGGCTCTGTT	59.2625	16	4	268	272	1
21258	463	502	39	GCTGTTTCTTCTGTCTCTGCGGTAAGGCTTGAGTTTCATC	67.565	12961	505	536	31	CCTTCTTCTTTTTGTCCTTTTTAGGCTCTGTT	59.2625	16	12	268	280	3
21259	464	503	39	CTGTTTCTTCTGTCTCTGCGGTAAGGCTTGAGTTTCATCA	66.54	12974	518	549	31	GTCCTTTTTAGGCTCTGTTGGTGGGAATGTTT	61.825	16	10	5544	5554	15
21260	465	504	39	TGTTTCTTCTGTCTCTGCGGTAAGGCTTGAGTTTCATCAG	66.54	12975	519	550	31	TCCTTTTTAGGCTCTGTTGGTGGGAATGTTTT	60.54375	16	4	5550	5554	15
21261	466	505	39	GTTTCTTCTGTCTCTGCGGTAAGGCTTGAGTTTCATCAGC	67.565	12986	530	561	31	CTCTGTTGGTGGGAATGTTTTGTATGCGTCAA	61.825	16	3	5553	5556	25
21261	466	505	39	GTTTCTTCTGTCTCTGCGGTAAGGCTTGAGTTTCATCAGC	67.565	12976	520	551	31	CCTTTTTAGGCTCTGTTGGTGGGAATGTTTTG	61.825	16	3	5560	5563	15
21261	466	505	39	GTTTCTTCTGTCTCTGCGGTAAGGCTTGAGTTTCATCAGC	67.565	12977	521	552	31	CTTTTTAGGCTCTGTTGGTGGGAATGTTTTGT	60.54375	16	3	5560	5563	16
21260	465	504	39	TGTTTCTTCTGTCTCTGCGGTAAGGCTTGAGTTTCATCAG	66.54	12976	520	551	31	CCTTTTTAGGCTCTGTTGGTGGGAATGTTTTG	61.825	16	4	5560	5564	16
21259	464	503	39	CTGTTTCTTCTGTCTCTGCGGTAAGGCTTGAGTTTCATCA	66.54	12976	520	551	31	CCTTTTTAGGCTCTGTTGGTGGGAATGTTTTG	61.825	16	10	5560	5570	17
21256	461	500	39	TTGCTGTTTCTTCTGTCTCTGCGGTAAGGCTTGAGTTTCA	66.54	12974	518	549	31	GTCCTTTTTAGGCTCTGTTGGTGGGAATGTTT	61.825	16	27	5544	5571	18
21258	463	502	39	GCTGTTTCTTCTGTCTCTGCGGTAAGGCTTGAGTTTCATC	67.565	12976	520	551	31	CCTTTTTAGGCTCTGTTGGTGGGAATGTTTTG	61.825	16	12	5560	5572	18
21257	462	501	39	TGCTGTTTCTTCTGTCTCTGCGGTAAGGCTTGAGTTTCAT	66.54	12975	519	550	31	TCCTTTTTAGGCTCTGTTGGTGGGAATGTTTT	60.54375	16	25	5550	5575	18
21258	463	502	39	GCTGTTTCTTCTGTCTCTGCGGTAAGGCTTGAGTTTCATC	67.565	12981	525	556	31	TTAGGCTCTGTTGGTGGGAATGTTTTGTATGC	61.825	16	12	5563	5575	23
21257	462	501	39	TGCTGTTTCTTCTGTCTCTGCGGTAAGGCTTGAGTTTCAT	66.54	12982	526	557	31	TAGGCTCTGTTGGTGGGAATGTTTTGTATGCG	63.10625	16	25	5561	5586	25
21256	461	500	39	TTGCTGTTTCTTCTGTCTCTGCGGTAAGGCTTGAGTTTCA	66.54	12976	520	551	31	CCTTTTTAGGCTCTGTTGGTGGGAATGTTTTG	61.825	16	27	5560	5587	20
21257	462	501	39	TGCTGTTTCTTCTGTCTCTGCGGTAAGGCTTGAGTTTCAT	66.54	12981	525	556	31	TTAGGCTCTGTTGGTGGGAATGTTTTGTATGC	61.825	16	25	5563	5588	24
21256	461	500	39	TTGCTGTTTCTTCTGTCTCTGCGGTAAGGCTTGAGTTTCA	66.54	12981	525	556	31	TTAGGCTCTGTTGGTGGGAATGTTTTGTATGC	61.825	16	27	5563	5590	25
21255	460	499	39	TTTGCTGTTTCTTCTGTCTCTGCGGTAAGGCTTGAGTTTC	66.54	12976	520	551	31	CCTTTTTAGGCTCTGTTGGTGGGAATGTTTTG	61.825	16	34	5560	5594	21
21364	4167	4206	39	CAAGAAGTAGACTAAAGCATAAAGATAGAGAAAAGGGGCT	63.465	14933	4212	4244	32	GCCAGCAGCAACGAGCAAAAGGTGTGAGTAAAC	65.64545455	16	47	18	65	6
21261	466	505	39	GTTTCTTCTGTCTCTGCGGTAAGGCTTGAGTTTCATCAGC	67.565	14649	512	544	32	CTTTTTGTCCTTTTTAGGCTCTGTTGGTGGGAA	61.91818182	16	3	105	108	7
21259	464	503	39	CTGTTTCTTCTGTCTCTGCGGTAAGGCTTGAGTTTCATCA	66.54	14649	512	544	32	CTTTTTGTCCTTTTTAGGCTCTGTTGGTGGGAA	61.91818182	16	10	105	115	9
21260	465	504	39	TGTTTCTTCTGTCTCTGCGGTAAGGCTTGAGTTTCATCAG	66.54	14650	513	545	32	TTTTTGTCCTTTTTAGGCTCTGTTGGTGGGAAT	60.67575758	16	4	176	180	9
21261	466	505	39	GTTTCTTCTGTCTCTGCGGTAAGGCTTGAGTTTCATCAGC	67.565	14646	509	541	32	CTTCTTTTTGTCCTTTTTAGGCTCTGTTGGTGG	61.91818182	16	3	184	187	4
21259	464	503	39	CTGTTTCTTCTGTCTCTGCGGTAAGGCTTGAGTTTCATCA	66.54	14651	514	546	32	TTTTGTCCTTTTTAGGCTCTGTTGGTGGGAATG	61.91818182	16	10	203	213	11
21256	461	500	39	TTGCTGTTTCTTCTGTCTCTGCGGTAAGGCTTGAGTTTCA	66.54	14651	514	546	32	TTTTGTCCTTTTTAGGCTCTGTTGGTGGGAATG	61.91818182	16	27	203	230	14
21261	466	505	39	GTTTCTTCTGTCTCTGCGGTAAGGCTTGAGTTTCATCAGC	67.565	14643	506	538	32	CTTCTTCTTTTTGTCCTTTTTAGGCTCTGTTGG	60.67575758	16	3	259	262	1
21260	465	504	39	TGTTTCTTCTGTCTCTGCGGTAAGGCTTGAGTTTCATCAG	66.54	14642	505	537	32	CCTTCTTCTTTTTGTCCTTTTTAGGCTCTGTTG	60.67575758	16	4	269	273	1
21258	463	502	39	GCTGTTTCTTCTGTCTCTGCGGTAAGGCTTGAGTTTCATC	67.565	14642	505	537	32	CCTTCTTCTTTTTGTCCTTTTTAGGCTCTGTTG	60.67575758	16	12	269	281	3
21252	457	496	39	CAGTTTGCTGTTTCTTCTGTCTCTGCGGTAAGGCTTGAGT	67.565	14642	505	537	32	CCTTCTTCTTTTTGTCCTTTTTAGGCTCTGTTG	60.67575758	16	43	269	312	9
21258	463	502	39	GCTGTTTCTTCTGTCTCTGCGGTAAGGCTTGAGTTTCATC	67.565	14652	515	547	32	TTTGTCCTTTTTAGGCTCTGTTGGTGGGAATGT	61.91818182	16	12	5529	5541	13
21257	462	501	39	TGCTGTTTCTTCTGTCTCTGCGGTAAGGCTTGAGTTTCAT	66.54	14652	515	547	32	TTTGTCCTTTTTAGGCTCTGTTGGTGGGAATGT	61.91818182	16	25	5529	5554	14
21261	466	505	39	GTTTCTTCTGTCTCTGCGGTAAGGCTTGAGTTTCATCAGC	67.565	14667	530	562	32	CTCTGTTGGTGGGAATGTTTTGTATGCGTCAAT	61.91818182	16	3	5553	5556	25
21260	465	504	39	TGTTTCTTCTGTCTCTGCGGTAAGGCTTGAGTTTCATCAG	66.54	14666	529	561	32	GCTCTGTTGGTGGGAATGTTTTGTATGCGTCAA	63.16060606	16	4	5556	5560	25
21259	464	503	39	CTGTTTCTTCTGTCTCTGCGGTAAGGCTTGAGTTTCATCA	66.54	14655	518	550	32	GTCCTTTTTAGGCTCTGTTGGTGGGAATGTTTT	61.91818182	16	10	5552	5562	15
21259	464	503	39	CTGTTTCTTCTGTCTCTGCGGTAAGGCTTGAGTTTCATCA	66.54	14653	516	548	32	TTGTCCTTTTTAGGCTCTGTTGGTGGGAATGTT	61.91818182	16	10	5553	5563	13
21260	465	504	39	TGTTTCTTCTGTCTCTGCGGTAAGGCTTGAGTTTCATCAG	66.54	14656	519	551	32	TCCTTTTTAGGCTCTGTTGGTGGGAATGTTTTG	61.91818182	16	4	5560	5564	15
21261	466	505	39	GTTTCTTCTGTCTCTGCGGTAAGGCTTGAGTTTCATCAGC	67.565	14658	521	553	32	CTTTTTAGGCTCTGTTGGTGGGAATGTTTTGTA	60.67575758	16	3	5561	5564	16
21261	466	505	39	GTTTCTTCTGTCTCTGCGGTAAGGCTTGAGTTTCATCAGC	67.565	14657	520	552	32	CCTTTTTAGGCTCTGTTGGTGGGAATGTTTTGT	61.91818182	16	3	5563	5566	15
21260	465	504	39	TGTTTCTTCTGTCTCTGCGGTAAGGCTTGAGTTTCATCAG	66.54	14657	520	552	32	CCTTTTTAGGCTCTGTTGGTGGGAATGTTTTGT	61.91818182	16	4	5563	5567	16
21259	464	503	39	CTGTTTCTTCTGTCTCTGCGGTAAGGCTTGAGTTTCATCA	66.54	14657	520	552	32	CCTTTTTAGGCTCTGTTGGTGGGAATGTTTTGT	61.91818182	16	10	5563	5573	17
21258	463	502	39	GCTGTTTCTTCTGTCTCTGCGGTAAGGCTTGAGTTTCATC	67.565	14657	520	552	32	CCTTTTTAGGCTCTGTTGGTGGGAATGTTTTGT	61.91818182	16	12	5563	5575	18
21258	463	502	39	GCTGTTTCTTCTGTCTCTGCGGTAAGGCTTGAGTTTCATC	67.565	14662	525	557	32	TTAGGCTCTGTTGGTGGGAATGTTTTGTATGCG	63.16060606	16	12	5563	5575	23
21256	461	500	39	TTGCTGTTTCTTCTGTCTCTGCGGTAAGGCTTGAGTTTCA	66.54	14655	518	550	32	GTCCTTTTTAGGCTCTGTTGGTGGGAATGTTTT	61.91818182	16	27	5552	5579	18
21259	464	503	39	CTGTTTCTTCTGTCTCTGCGGTAAGGCTTGAGTTTCATCA	66.54	14659	522	554	32	TTTTTAGGCTCTGTTGGTGGGAATGTTTTGTAT	59.43333333	16	10	5569	5579	19
21257	462	501	39	TGCTGTTTCTTCTGTCTCTGCGGTAAGGCTTGAGTTTCAT	66.54	14656	519	551	32	TCCTTTTTAGGCTCTGTTGGTGGGAATGTTTTG	61.91818182	16	25	5560	5585	18
21257	462	501	39	TGCTGTTTCTTCTGTCTCTGCGGTAAGGCTTGAGTTTCAT	66.54	14662	525	557	32	TTAGGCTCTGTTGGTGGGAATGTTTTGTATGCG	63.16060606	16	25	5563	5588	24
21256	461	500	39	TTGCTGTTTCTTCTGTCTCTGCGGTAAGGCTTGAGTTTCA	66.54	14662	525	557	32	TTAGGCTCTGTTGGTGGGAATGTTTTGTATGCG	63.16060606	16	27	5563	5590	25
21257	462	501	39	TGCTGTTTCTTCTGTCTCTGCGGTAAGGCTTGAGTTTCAT	66.54	14661	524	556	32	TTTAGGCTCTGTTGGTGGGAATGTTTTGTATGC	61.91818182	16	25	5566	5591	23
21256	461	500	39	TTGCTGTTTCTTCTGTCTCTGCGGTAAGGCTTGAGTTTCA	66.54	14661	524	556	32	TTTAGGCTCTGTTGGTGGGAATGTTTTGTATGC	61.91818182	16	27	5566	5593	24
21257	462	501	39	TGCTGTTTCTTCTGTCTCTGCGGTAAGGCTTGAGTTTCAT	66.54	14660	523	555	32	TTTTAGGCTCTGTTGGTGGGAATGTTTTGTATG	60.67575758	16	25	5568	5593	22
21255	460	499	39	TTTGCTGTTTCTTCTGTCTCTGCGGTAAGGCTTGAGTTTC	66.54	14657	520	552	32	CCTTTTTAGGCTCTGTTGGTGGGAATGTTTTGT	61.91818182	16	34	5563	5597	21
21261	466	505	39	GTTTCTTCTGTCTCTGCGGTAAGGCTTGAGTTTCATCAGC	67.565	16102	512	545	33	CTTTTTGTCCTTTTTAGGCTCTGTTGGTGGGAAT	62.00588235	16	3	44	47	7
21364	4167	4206	39	CAAGAAGTAGACTAAAGCATAAAGATAGAGAAAAGGGGCT	63.465	16346	4212	4245	33	GCCAGCAGCAACGAGCAAAAGGTGTGAGTAAACT	65.62352941	16	47	1	48	6
21259	464	503	39	CTGTTTCTTCTGTCTCTGCGGTAAGGCTTGAGTTTCATCA	66.54	16102	512	545	33	CTTTTTGTCCTTTTTAGGCTCTGTTGGTGGGAAT	62.00588235	16	10	44	54	9
21261	466	505	39	GTTTCTTCTGTCTCTGCGGTAAGGCTTGAGTTTCATCAGC	67.565	16099	509	542	33	CTTCTTTTTGTCCTTTTTAGGCTCTGTTGGTGGG	63.21176471	16	3	60	63	4
21261	466	505	39	GTTTCTTCTGTCTCTGCGGTAAGGCTTGAGTTTCATCAGC	67.565	16096	506	539	33	CTTCTTCTTTTTGTCCTTTTTAGGCTCTGTTGGT	60.8	16	3	92	95	1
21260	465	504	39	TGTTTCTTCTGTCTCTGCGGTAAGGCTTGAGTTTCATCAG	66.54	16095	505	538	33	CCTTCTTCTTTTTGTCCTTTTTAGGCTCTGTTGG	62.00588235	16	4	93	97	1
21258	463	502	39	GCTGTTTCTTCTGTCTCTGCGGTAAGGCTTGAGTTTCATC	67.565	16095	505	538	33	CCTTCTTCTTTTTGTCCTTTTTAGGCTCTGTTGG	62.00588235	16	12	93	105	3
21260	465	504	39	TGTTTCTTCTGTCTCTGCGGTAAGGCTTGAGTTTCATCAG	66.54	16103	513	546	33	TTTTTGTCCTTTTTAGGCTCTGTTGGTGGGAATG	62.00588235	16	4	130	134	9
21252	457	496	39	CAGTTTGCTGTTTCTTCTGTCTCTGCGGTAAGGCTTGAGT	67.565	16095	505	538	33	CCTTCTTCTTTTTGTCCTTTTTAGGCTCTGTTGG	62.00588235	16	43	93	136	9
21259	464	503	39	CTGTTTCTTCTGTCTCTGCGGTAAGGCTTGAGTTTCATCA	66.54	16104	514	547	33	TTTTGTCCTTTTTAGGCTCTGTTGGTGGGAATGT	62.00588235	16	10	158	168	11
21256	461	500	39	TTGCTGTTTCTTCTGTCTCTGCGGTAAGGCTTGAGTTTCA	66.54	16104	514	547	33	TTTTGTCCTTTTTAGGCTCTGTTGGTGGGAATGT	62.00588235	16	27	158	185	14
21261	466	505	39	GTTTCTTCTGTCTCTGCGGTAAGGCTTGAGTTTCATCAGC	67.565	16120	530	563	33	CTCTGTTGGTGGGAATGTTTTGTATGCGTCAATA	62.00588235	16	3	211	214	25
21260	465	504	39	TGTTTCTTCTGTCTCTGCGGTAAGGCTTGAGTTTCATCAG	66.54	16119	529	562	33	GCTCTGTTGGTGGGAATGTTTTGTATGCGTCAAT	63.21176471	16	4	214	218	25
21261	466	505	39	GTTTCTTCTGTCTCTGCGGTAAGGCTTGAGTTTCATCAGC	67.565	16118	528	561	33	GGCTCTGTTGGTGGGAATGTTTTGTATGCGTCAA	64.41764706	16	3	215	218	23
21259	464	503	39	CTGTTTCTTCTGTCTCTGCGGTAAGGCTTGAGTTTCATCA	66.54	16118	528	561	33	GGCTCTGTTGGTGGGAATGTTTTGTATGCGTCAA	64.41764706	16	10	215	225	25
21261	466	505	39	GTTTCTTCTGTCTCTGCGGTAAGGCTTGAGTTTCATCAGC	67.565	16111	521	554	33	CTTTTTAGGCTCTGTTGGTGGGAATGTTTTGTAT	60.8	16	3	226	229	16
21259	464	503	39	CTGTTTCTTCTGTCTCTGCGGTAAGGCTTGAGTTTCATCA	66.54	16106	516	549	33	TTGTCCTTTTTAGGCTCTGTTGGTGGGAATGTTT	62.00588235	16	10	222	232	13
21261	466	505	39	GTTTCTTCTGTCTCTGCGGTAAGGCTTGAGTTTCATCAGC	67.565	16110	520	553	33	CCTTTTTAGGCTCTGTTGGTGGGAATGTTTTGTA	62.00588235	16	3	229	232	15
21260	465	504	39	TGTTTCTTCTGTCTCTGCGGTAAGGCTTGAGTTTCATCAG	66.54	16109	519	552	33	TCCTTTTTAGGCTCTGTTGGTGGGAATGTTTTGT	62.00588235	16	4	229	233	15
21260	465	504	39	TGTTTCTTCTGTCTCTGCGGTAAGGCTTGAGTTTCATCAG	66.54	16110	520	553	33	CCTTTTTAGGCTCTGTTGGTGGGAATGTTTTGTA	62.00588235	16	4	229	233	16
21259	464	503	39	CTGTTTCTTCTGTCTCTGCGGTAAGGCTTGAGTTTCATCA	66.54	16108	518	551	33	GTCCTTTTTAGGCTCTGTTGGTGGGAATGTTTTG	63.21176471	16	10	224	234	15
21258	463	502	39	GCTGTTTCTTCTGTCTCTGCGGTAAGGCTTGAGTTTCATC	67.565	16115	525	558	33	TTAGGCTCTGTTGGTGGGAATGTTTTGTATGCGT	63.21176471	16	12	224	236	23
21259	464	503	39	CTGTTTCTTCTGTCTCTGCGGTAAGGCTTGAGTTTCATCA	66.54	16112	522	555	33	TTTTTAGGCTCTGTTGGTGGGAATGTTTTGTATG	60.8	16	10	228	238	19
21258	463	502	39	GCTGTTTCTTCTGTCTCTGCGGTAAGGCTTGAGTTTCATC	67.565	16105	515	548	33	TTTGTCCTTTTTAGGCTCTGTTGGTGGGAATGTT	62.00588235	16	12	227	239	13
21259	464	503	39	CTGTTTCTTCTGTCTCTGCGGTAAGGCTTGAGTTTCATCA	66.54	16110	520	553	33	CCTTTTTAGGCTCTGTTGGTGGGAATGTTTTGTA	62.00588235	16	10	229	239	17
21258	463	502	39	GCTGTTTCTTCTGTCTCTGCGGTAAGGCTTGAGTTTCATC	67.565	16110	520	553	33	CCTTTTTAGGCTCTGTTGGTGGGAATGTTTTGTA	62.00588235	16	12	229	241	18
21257	462	501	39	TGCTGTTTCTTCTGTCTCTGCGGTAAGGCTTGAGTTTCAT	66.54	16114	524	557	33	TTTAGGCTCTGTTGGTGGGAATGTTTTGTATGCG	63.21176471	16	25	225	250	23
21256	461	500	39	TTGCTGTTTCTTCTGTCTCTGCGGTAAGGCTTGAGTTTCA	66.54	16108	518	551	33	GTCCTTTTTAGGCTCTGTTGGTGGGAATGTTTTG	63.21176471	16	27	224	251	18
21256	461	500	39	TTGCTGTTTCTTCTGTCTCTGCGGTAAGGCTTGAGTTTCA	66.54	16114	524	557	33	TTTAGGCTCTGTTGGTGGGAATGTTTTGTATGCG	63.21176471	16	27	225	252	24
21257	462	501	39	TGCTGTTTCTTCTGTCTCTGCGGTAAGGCTTGAGTTTCAT	66.54	16105	515	548	33	TTTGTCCTTTTTAGGCTCTGTTGGTGGGAATGTT	62.00588235	16	25	227	252	14
21256	461	500	39	TTGCTGTTTCTTCTGTCTCTGCGGTAAGGCTTGAGTTTCA	66.54	16113	523	556	33	TTTTAGGCTCTGTTGGTGGGAATGTTTTGTATGC	62.00588235	16	27	227	254	23
21257	462	501	39	TGCTGTTTCTTCTGTCTCTGCGGTAAGGCTTGAGTTTCAT	66.54	16109	519	552	33	TCCTTTTTAGGCTCTGTTGGTGGGAATGTTTTGT	62.00588235	16	25	229	254	18
21256	461	500	39	TTGCTGTTTCTTCTGTCTCTGCGGTAAGGCTTGAGTTTCA	66.54	16112	522	555	33	TTTTTAGGCTCTGTTGGTGGGAATGTTTTGTATG	60.8	16	27	228	255	22
21255	460	499	39	TTTGCTGTTTCTTCTGTCTCTGCGGTAAGGCTTGAGTTTC	66.54	16111	521	554	33	CTTTTTAGGCTCTGTTGGTGGGAATGTTTTGTAT	60.8	16	34	226	260	22
21255	460	499	39	TTTGCTGTTTCTTCTGTCTCTGCGGTAAGGCTTGAGTTTC	66.54	16110	520	553	33	CCTTTTTAGGCTCTGTTGGTGGGAATGTTTTGTA	62.00588235	16	34	229	263	21
21261	466	505	39	GTTTCTTCTGTCTCTGCGGTAAGGCTTGAGTTTCATCAGC	67.565	17345	509	543	34	CTTCTTTTTGTCCTTTTTAGGCTCTGTTGGTGGGA	63.26	16	3	63	66	4
21261	466	505	39	GTTTCTTCTGTCTCTGCGGTAAGGCTTGAGTTTCATCAGC	67.565	17342	506	540	34	CTTCTTCTTTTTGTCCTTTTTAGGCTCTGTTGGTG	62.08857143	16	3	93	96	1
21260	465	504	39	TGTTTCTTCTGTCTCTGCGGTAAGGCTTGAGTTTCATCAG	66.54	17341	505	539	34	CCTTCTTCTTTTTGTCCTTTTTAGGCTCTGTTGGT	62.08857143	16	4	93	97	1
21258	463	502	39	GCTGTTTCTTCTGTCTCTGCGGTAAGGCTTGAGTTTCATC	67.565	17341	505	539	34	CCTTCTTCTTTTTGTCCTTTTTAGGCTCTGTTGGT	62.08857143	16	12	93	105	3
21261	466	505	39	GTTTCTTCTGTCTCTGCGGTAAGGCTTGAGTTTCATCAGC	67.565	17348	512	546	34	CTTTTTGTCCTTTTTAGGCTCTGTTGGTGGGAATG	63.26	16	3	131	134	7
21252	457	496	39	CAGTTTGCTGTTTCTTCTGTCTCTGCGGTAAGGCTTGAGT	67.565	17341	505	539	34	CCTTCTTCTTTTTGTCCTTTTTAGGCTCTGTTGGT	62.08857143	16	43	93	136	9
21259	464	503	39	CTGTTTCTTCTGTCTCTGCGGTAAGGCTTGAGTTTCATCA	66.54	17348	512	546	34	CTTTTTGTCCTTTTTAGGCTCTGTTGGTGGGAATG	63.26	16	10	131	141	9
21260	465	504	39	TGTTTCTTCTGTCTCTGCGGTAAGGCTTGAGTTTCATCAG	66.54	17349	513	547	34	TTTTTGTCCTTTTTAGGCTCTGTTGGTGGGAATGT	62.08857143	16	4	163	167	9
21260	465	504	39	TGTTTCTTCTGTCTCTGCGGTAAGGCTTGAGTTTCATCAG	66.54	17365	529	563	34	GCTCTGTTGGTGGGAATGTTTTGTATGCGTCAATA	63.26	16	4	214	218	25
21261	466	505	39	GTTTCTTCTGTCTCTGCGGTAAGGCTTGAGTTTCATCAGC	67.565	17364	528	562	34	GGCTCTGTTGGTGGGAATGTTTTGTATGCGTCAAT	64.43142857	16	3	215	218	23
21259	464	503	39	CTGTTTCTTCTGTCTCTGCGGTAAGGCTTGAGTTTCATCA	66.54	17364	528	562	34	GGCTCTGTTGGTGGGAATGTTTTGTATGCGTCAAT	64.43142857	16	10	215	225	25
21261	466	505	39	GTTTCTTCTGTCTCTGCGGTAAGGCTTGAGTTTCATCAGC	67.565	17356	520	554	34	CCTTTTTAGGCTCTGTTGGTGGGAATGTTTTGTAT	62.08857143	16	3	229	232	15
21259	464	503	39	CTGTTTCTTCTGTCTCTGCGGTAAGGCTTGAGTTTCATCA	66.54	17352	516	550	34	TTGTCCTTTTTAGGCTCTGTTGGTGGGAATGTTTT	62.08857143	16	10	223	233	13
21260	465	504	39	TGTTTCTTCTGTCTCTGCGGTAAGGCTTGAGTTTCATCAG	66.54	17356	520	554	34	CCTTTTTAGGCTCTGTTGGTGGGAATGTTTTGTAT	62.08857143	16	4	229	233	16
21259	464	503	39	CTGTTTCTTCTGTCTCTGCGGTAAGGCTTGAGTTTCATCA	66.54	17361	525	559	34	TTAGGCTCTGTTGGTGGGAATGTTTTGTATGCGTC	64.43142857	16	10	224	234	22
21260	465	504	39	TGTTTCTTCTGTCTCTGCGGTAAGGCTTGAGTTTCATCAG	66.54	17355	519	553	34	TCCTTTTTAGGCTCTGTTGGTGGGAATGTTTTGTA	62.08857143	16	4	230	234	15
21258	463	502	39	GCTGTTTCTTCTGTCTCTGCGGTAAGGCTTGAGTTTCATC	67.565	17361	525	559	34	TTAGGCTCTGTTGGTGGGAATGTTTTGTATGCGTC	64.43142857	16	12	224	236	23
21258	463	502	39	GCTGTTTCTTCTGTCTCTGCGGTAAGGCTTGAGTTTCATC	67.565	17363	527	561	34	AGGCTCTGTTGGTGGGAATGTTTTGTATGCGTCAA	64.43142857	16	12	225	237	25
21259	464	503	39	CTGTTTCTTCTGTCTCTGCGGTAAGGCTTGAGTTTCATCA	66.54	17358	522	556	34	TTTTTAGGCTCTGTTGGTGGGAATGTTTTGTATGC	62.08857143	16	10	228	238	19
21259	464	503	39	CTGTTTCTTCTGTCTCTGCGGTAAGGCTTGAGTTTCATCA	66.54	17354	518	552	34	GTCCTTTTTAGGCTCTGTTGGTGGGAATGTTTTGT	63.26	16	10	229	239	15
21259	464	503	39	CTGTTTCTTCTGTCTCTGCGGTAAGGCTTGAGTTTCATCA	66.54	17356	520	554	34	CCTTTTTAGGCTCTGTTGGTGGGAATGTTTTGTAT	62.08857143	16	10	229	239	17
21258	463	502	39	GCTGTTTCTTCTGTCTCTGCGGTAAGGCTTGAGTTTCATC	67.565	17351	515	549	34	TTTGTCCTTTTTAGGCTCTGTTGGTGGGAATGTTT	62.08857143	16	12	228	240	13
21258	463	502	39	GCTGTTTCTTCTGTCTCTGCGGTAAGGCTTGAGTTTCATC	67.565	17356	520	554	34	CCTTTTTAGGCTCTGTTGGTGGGAATGTTTTGTAT	62.08857143	16	12	229	241	18
21257	462	501	39	TGCTGTTTCTTCTGTCTCTGCGGTAAGGCTTGAGTTTCAT	66.54	17351	515	549	34	TTTGTCCTTTTTAGGCTCTGTTGGTGGGAATGTTT	62.08857143	16	25	228	253	14
21256	461	500	39	TTGCTGTTTCTTCTGTCTCTGCGGTAAGGCTTGAGTTTCA	66.54	17350	514	548	34	TTTTGTCCTTTTTAGGCTCTGTTGGTGGGAATGTT	62.08857143	16	27	227	254	14
21256	461	500	39	TTGCTGTTTCTTCTGTCTCTGCGGTAAGGCTTGAGTTTCA	66.54	17359	523	557	34	TTTTAGGCTCTGTTGGTGGGAATGTTTTGTATGCG	63.26	16	27	227	254	23
21257	462	501	39	TGCTGTTTCTTCTGTCTCTGCGGTAAGGCTTGAGTTTCAT	66.54	17355	519	553	34	TCCTTTTTAGGCTCTGTTGGTGGGAATGTTTTGTA	62.08857143	16	25	230	255	18
21256	461	500	39	TTGCTGTTTCTTCTGTCTCTGCGGTAAGGCTTGAGTTTCA	66.54	17354	518	552	34	GTCCTTTTTAGGCTCTGTTGGTGGGAATGTTTTGT	63.26	16	27	229	256	18
21254	459	498	39	GTTTGCTGTTTCTTCTGTCTCTGCGGTAAGGCTTGAGTTT	66.54	17356	520	554	34	CCTTTTTAGGCTCTGTTGGTGGGAATGTTTTGTAT	62.08857143	16	34	229	263	22
21255	460	499	39	TTTGCTGTTTCTTCTGTCTCTGCGGTAAGGCTTGAGTTTC	66.54	17357	521	555	34	CTTTTTAGGCTCTGTTGGTGGGAATGTTTTGTATG	62.08857143	16	34	229	263	22
21261	466	505	39	GTTTCTTCTGTCTCTGCGGTAAGGCTTGAGTTTCATCAGC	67.565	18420	509	544	35	CTTCTTTTTGTCCTTTTTAGGCTCTGTTGGTGGGAA	63.30555556	16	3	64	67	4
21261	466	505	39	GTTTCTTCTGTCTCTGCGGTAAGGCTTGAGTTTCATCAGC	67.565	18417	506	541	35	CTTCTTCTTTTTGTCCTTTTTAGGCTCTGTTGGTGG	63.30555556	16	3	93	96	1
21255	460	499	39	TTTGCTGTTTCTTCTGTCTCTGCGGTAAGGCTTGAGTTTC	66.54	18420	509	544	35	CTTCTTTTTGTCCTTTTTAGGCTCTGTTGGTGGGAA	63.30555556	16	34	64	98	10
21260	465	504	39	TGTTTCTTCTGTCTCTGCGGTAAGGCTTGAGTTTCATCAG	66.54	18416	505	540	35	CCTTCTTCTTTTTGTCCTTTTTAGGCTCTGTTGGTG	63.30555556	16	4	94	98	1
21258	463	502	39	GCTGTTTCTTCTGTCTCTGCGGTAAGGCTTGAGTTTCATC	67.565	18416	505	540	35	CCTTCTTCTTTTTGTCCTTTTTAGGCTCTGTTGGTG	63.30555556	16	12	94	106	3
21252	457	496	39	CAGTTTGCTGTTTCTTCTGTCTCTGCGGTAAGGCTTGAGT	67.565	18416	505	540	35	CCTTCTTCTTTTTGTCCTTTTTAGGCTCTGTTGGTG	63.30555556	16	43	94	137	9
21261	466	505	39	GTTTCTTCTGTCTCTGCGGTAAGGCTTGAGTTTCATCAGC	67.565	18423	512	547	35	CTTTTTGTCCTTTTTAGGCTCTGTTGGTGGGAATGT	63.30555556	16	3	164	167	7
21259	464	503	39	CTGTTTCTTCTGTCTCTGCGGTAAGGCTTGAGTTTCATCA	66.54	18423	512	547	35	CTTTTTGTCCTTTTTAGGCTCTGTTGGTGGGAATGT	63.30555556	16	10	164	174	9
21261	466	505	39	GTTTCTTCTGTCTCTGCGGTAAGGCTTGAGTTTCATCAGC	67.565	18439	528	563	35	GGCTCTGTTGGTGGGAATGTTTTGTATGCGTCAATA	64.44444444	16	3	215	218	23
21259	464	503	39	CTGTTTCTTCTGTCTCTGCGGTAAGGCTTGAGTTTCATCA	66.54	18439	528	563	35	GGCTCTGTTGGTGGGAATGTTTTGTATGCGTCAATA	64.44444444	16	10	215	225	25
21260	465	504	39	TGTTTCTTCTGTCTCTGCGGTAAGGCTTGAGTTTCATCAG	66.54	18430	519	554	35	TCCTTTTTAGGCTCTGTTGGTGGGAATGTTTTGTAT	62.16666667	16	4	230	234	15
21259	464	503	39	CTGTTTCTTCTGTCTCTGCGGTAAGGCTTGAGTTTCATCA	66.54	18435	524	559	35	TTTAGGCTCTGTTGGTGGGAATGTTTTGTATGCGTC	64.44444444	16	10	225	235	21
21259	464	503	39	CTGTTTCTTCTGTCTCTGCGGTAAGGCTTGAGTTTCATCA	66.54	18436	525	560	35	TTAGGCTCTGTTGGTGGGAATGTTTTGTATGCGTCA	64.44444444	16	10	225	235	22
21261	466	505	39	GTTTCTTCTGTCTCTGCGGTAAGGCTTGAGTTTCATCAGC	67.565	18431	520	555	35	CCTTTTTAGGCTCTGTTGGTGGGAATGTTTTGTATG	63.30555556	16	3	232	235	15
21259	464	503	39	CTGTTTCTTCTGTCTCTGCGGTAAGGCTTGAGTTTCATCA	66.54	18427	516	551	35	TTGTCCTTTTTAGGCTCTGTTGGTGGGAATGTTTTG	63.30555556	16	10	226	236	13
21260	465	504	39	TGTTTCTTCTGTCTCTGCGGTAAGGCTTGAGTTTCATCAG	66.54	18424	513	548	35	TTTTTGTCCTTTTTAGGCTCTGTTGGTGGGAATGTT	62.16666667	16	4	232	236	9
21258	463	502	39	GCTGTTTCTTCTGTCTCTGCGGTAAGGCTTGAGTTTCATC	67.565	18436	525	560	35	TTAGGCTCTGTTGGTGGGAATGTTTTGTATGCGTCA	64.44444444	16	12	225	237	23
21258	463	502	39	GCTGTTTCTTCTGTCTCTGCGGTAAGGCTTGAGTTTCATC	67.565	18438	527	562	35	AGGCTCTGTTGGTGGGAATGTTTTGTATGCGTCAAT	64.44444444	16	12	225	237	25
21259	464	503	39	CTGTTTCTTCTGTCTCTGCGGTAAGGCTTGAGTTTCATCA	66.54	18433	522	557	35	TTTTTAGGCTCTGTTGGTGGGAATGTTTTGTATGCG	63.30555556	16	10	228	238	19
21259	464	503	39	CTGTTTCTTCTGTCTCTGCGGTAAGGCTTGAGTTTCATCA	66.54	18429	518	553	35	GTCCTTTTTAGGCTCTGTTGGTGGGAATGTTTTGTA	63.30555556	16	10	230	240	15
21258	463	502	39	GCTGTTTCTTCTGTCTCTGCGGTAAGGCTTGAGTTTCATC	67.565	18426	515	550	35	TTTGTCCTTTTTAGGCTCTGTTGGTGGGAATGTTTT	62.16666667	16	12	229	241	13
21259	464	503	39	CTGTTTCTTCTGTCTCTGCGGTAAGGCTTGAGTTTCATCA	66.54	18431	520	555	35	CCTTTTTAGGCTCTGTTGGTGGGAATGTTTTGTATG	63.30555556	16	10	232	242	17
21258	463	502	39	GCTGTTTCTTCTGTCTCTGCGGTAAGGCTTGAGTTTCATC	67.565	18431	520	555	35	CCTTTTTAGGCTCTGTTGGTGGGAATGTTTTGTATG	63.30555556	16	12	232	244	18
21257	462	501	39	TGCTGTTTCTTCTGTCTCTGCGGTAAGGCTTGAGTTTCAT	66.54	18426	515	550	35	TTTGTCCTTTTTAGGCTCTGTTGGTGGGAATGTTTT	62.16666667	16	25	229	254	14
21256	461	500	39	TTGCTGTTTCTTCTGTCTCTGCGGTAAGGCTTGAGTTTCA	66.54	18425	514	549	35	TTTTGTCCTTTTTAGGCTCTGTTGGTGGGAATGTTT	62.16666667	16	27	228	255	14
21257	462	501	39	TGCTGTTTCTTCTGTCTCTGCGGTAAGGCTTGAGTTTCAT	66.54	18430	519	554	35	TCCTTTTTAGGCTCTGTTGGTGGGAATGTTTTGTAT	62.16666667	16	25	230	255	18
21256	461	500	39	TTGCTGTTTCTTCTGTCTCTGCGGTAAGGCTTGAGTTTCA	66.54	18429	518	553	35	GTCCTTTTTAGGCTCTGTTGGTGGGAATGTTTTGTA	63.30555556	16	27	230	257	18
21255	460	499	39	TTTGCTGTTTCTTCTGTCTCTGCGGTAAGGCTTGAGTTTC	66.54	18432	521	556	35	CTTTTTAGGCTCTGTTGGTGGGAATGTTTTGTATGC	63.30555556	16	34	229	263	22
21254	459	498	39	GTTTGCTGTTTCTTCTGTCTCTGCGGTAAGGCTTGAGTTT	66.54	18431	520	555	35	CCTTTTTAGGCTCTGTTGGTGGGAATGTTTTGTATG	63.30555556	16	34	232	266	22
21253	458	497	39	AGTTTGCTGTTTCTTCTGTCTCTGCGGTAAGGCTTGAGTT	66.54	18430	519	554	35	TCCTTTTTAGGCTCTGTTGGTGGGAATGTTTTGTAT	62.16666667	16	42	230	272	22
21261	466	505	39	GTTTCTTCTGTCTCTGCGGTAAGGCTTGAGTTTCATCAGC	67.565	19333	509	545	36	CTTCTTTTTGTCCTTTTTAGGCTCTGTTGGTGGGAAT	63.34864865	16	3	84	87	4
21261	466	505	39	GTTTCTTCTGTCTCTGCGGTAAGGCTTGAGTTTCATCAGC	67.565	19330	506	542	36	CTTCTTCTTTTTGTCCTTTTTAGGCTCTGTTGGTGGG	64.45675676	16	3	94	97	1
21260	465	504	39	TGTTTCTTCTGTCTCTGCGGTAAGGCTTGAGTTTCATCAG	66.54	19329	505	541	36	CCTTCTTCTTTTTGTCCTTTTTAGGCTCTGTTGGTGG	64.45675676	16	4	94	98	1
21258	463	502	39	GCTGTTTCTTCTGTCTCTGCGGTAAGGCTTGAGTTTCATC	67.565	19329	505	541	36	CCTTCTTCTTTTTGTCCTTTTTAGGCTCTGTTGGTGG	64.45675676	16	12	94	106	3
21255	460	499	39	TTTGCTGTTTCTTCTGTCTCTGCGGTAAGGCTTGAGTTTC	66.54	19333	509	545	36	CTTCTTTTTGTCCTTTTTAGGCTCTGTTGGTGGGAAT	63.34864865	16	34	84	118	10
21252	457	496	39	CAGTTTGCTGTTTCTTCTGTCTCTGCGGTAAGGCTTGAGT	67.565	19329	505	541	36	CCTTCTTCTTTTTGTCCTTTTTAGGCTCTGTTGGTGG	64.45675676	16	43	94	137	9
21259	464	503	39	CTGTTTCTTCTGTCTCTGCGGTAAGGCTTGAGTTTCATCA	66.54	19349	525	561	36	TTAGGCTCTGTTGGTGGGAATGTTTTGTATGCGTCAA	64.45675676	16	10	225	235	22
21261	466	505	39	GTTTCTTCTGTCTCTGCGGTAAGGCTTGAGTTTCATCAGC	67.565	19344	520	556	36	CCTTTTTAGGCTCTGTTGGTGGGAATGTTTTGTATGC	64.45675676	16	3	232	235	15
21259	464	503	39	CTGTTTCTTCTGTCTCTGCGGTAAGGCTTGAGTTTCATCA	66.54	19348	524	560	36	TTTAGGCTCTGTTGGTGGGAATGTTTTGTATGCGTCA	64.45675676	16	10	226	236	21
21261	466	505	39	GTTTCTTCTGTCTCTGCGGTAAGGCTTGAGTTTCATCAGC	67.565	19336	512	548	36	CTTTTTGTCCTTTTTAGGCTCTGTTGGTGGGAATGTT	63.34864865	16	3	233	236	7
21258	463	502	39	GCTGTTTCTTCTGTCTCTGCGGTAAGGCTTGAGTTTCATC	67.565	19349	525	561	36	TTAGGCTCTGTTGGTGGGAATGTTTTGTATGCGTCAA	64.45675676	16	12	225	237	23
21258	463	502	39	GCTGTTTCTTCTGTCTCTGCGGTAAGGCTTGAGTTTCATC	67.565	19351	527	563	36	AGGCTCTGTTGGTGGGAATGTTTTGTATGCGTCAATA	64.45675676	16	12	225	237	25
21259	464	503	39	CTGTTTCTTCTGTCTCTGCGGTAAGGCTTGAGTTTCATCA	66.54	19347	523	559	36	TTTTAGGCTCTGTTGGTGGGAATGTTTTGTATGCGTC	64.45675676	16	10	227	237	20
21260	465	504	39	TGTTTCTTCTGTCTCTGCGGTAAGGCTTGAGTTTCATCAG	66.54	19337	513	549	36	TTTTTGTCCTTTTTAGGCTCTGTTGGTGGGAATGTTT	62.24054054	16	4	233	237	9
21260	465	504	39	TGTTTCTTCTGTCTCTGCGGTAAGGCTTGAGTTTCATCAG	66.54	19343	519	555	36	TCCTTTTTAGGCTCTGTTGGTGGGAATGTTTTGTATG	63.34864865	16	4	233	237	15
21259	464	503	39	CTGTTTCTTCTGTCTCTGCGGTAAGGCTTGAGTTTCATCA	66.54	19346	522	558	36	TTTTTAGGCTCTGTTGGTGGGAATGTTTTGTATGCGT	63.34864865	16	10	228	238	19
21259	464	503	39	CTGTTTCTTCTGTCTCTGCGGTAAGGCTTGAGTTTCATCA	66.54	19342	518	554	36	GTCCTTTTTAGGCTCTGTTGGTGGGAATGTTTTGTAT	63.34864865	16	10	230	240	15
21259	464	503	39	CTGTTTCTTCTGTCTCTGCGGTAAGGCTTGAGTTTCATCA	66.54	19340	516	552	36	TTGTCCTTTTTAGGCTCTGTTGGTGGGAATGTTTTGT	63.34864865	16	10	231	241	13
21259	464	503	39	CTGTTTCTTCTGTCTCTGCGGTAAGGCTTGAGTTTCATCA	66.54	19344	520	556	36	CCTTTTTAGGCTCTGTTGGTGGGAATGTTTTGTATGC	64.45675676	16	10	232	242	17
21259	464	503	39	CTGTTTCTTCTGTCTCTGCGGTAAGGCTTGAGTTTCATCA	66.54	19336	512	548	36	CTTTTTGTCCTTTTTAGGCTCTGTTGGTGGGAATGTT	63.34864865	16	10	233	243	9
21258	463	502	39	GCTGTTTCTTCTGTCTCTGCGGTAAGGCTTGAGTTTCATC	67.565	19339	515	551	36	TTTGTCCTTTTTAGGCTCTGTTGGTGGGAATGTTTTG	63.34864865	16	12	232	244	13
21258	463	502	39	GCTGTTTCTTCTGTCTCTGCGGTAAGGCTTGAGTTTCATC	67.565	19344	520	556	36	CCTTTTTAGGCTCTGTTGGTGGGAATGTTTTGTATGC	64.45675676	16	12	232	244	18
21257	462	501	39	TGCTGTTTCTTCTGTCTCTGCGGTAAGGCTTGAGTTTCAT	66.54	19346	522	558	36	TTTTTAGGCTCTGTTGGTGGGAATGTTTTGTATGCGT	63.34864865	16	25	228	253	21
21256	461	500	39	TTGCTGTTTCTTCTGTCTCTGCGGTAAGGCTTGAGTTTCA	66.54	19338	514	550	36	TTTTGTCCTTTTTAGGCTCTGTTGGTGGGAATGTTTT	62.24054054	16	27	229	256	14
21257	462	501	39	TGCTGTTTCTTCTGTCTCTGCGGTAAGGCTTGAGTTTCAT	66.54	19341	517	553	36	TGTCCTTTTTAGGCTCTGTTGGTGGGAATGTTTTGTA	63.34864865	16	25	231	256	16
21256	461	500	39	TTGCTGTTTCTTCTGTCTCTGCGGTAAGGCTTGAGTTTCA	66.54	19342	518	554	36	GTCCTTTTTAGGCTCTGTTGGTGGGAATGTTTTGTAT	63.34864865	16	27	230	257	18
21257	462	501	39	TGCTGTTTCTTCTGTCTCTGCGGTAAGGCTTGAGTTTCAT	66.54	19339	515	551	36	TTTGTCCTTTTTAGGCTCTGTTGGTGGGAATGTTTTG	63.34864865	16	25	232	257	14
21255	460	499	39	TTTGCTGTTTCTTCTGTCTCTGCGGTAAGGCTTGAGTTTC	66.54	19345	521	557	36	CTTTTTAGGCTCTGTTGGTGGGAATGTTTTGTATGCG	64.45675676	16	34	229	263	22
21254	459	498	39	GTTTGCTGTTTCTTCTGTCTCTGCGGTAAGGCTTGAGTTT	66.54	19344	520	556	36	CCTTTTTAGGCTCTGTTGGTGGGAATGTTTTGTATGC	64.45675676	16	34	232	266	22
21253	458	497	39	AGTTTGCTGTTTCTTCTGTCTCTGCGGTAAGGCTTGAGTT	66.54	19343	519	555	36	TCCTTTTTAGGCTCTGTTGGTGGGAATGTTTTGTATG	63.34864865	16	42	233	275	22
21260	465	504	39	TGTTTCTTCTGTCTCTGCGGTAAGGCTTGAGTTTCATCAG	66.54	20099	505	542	37	CCTTCTTCTTTTTGTCCTTTTTAGGCTCTGTTGGTGGG	65.54736842	16	4	95	99	1
21261	466	505	39	GTTTCTTCTGTCTCTGCGGTAAGGCTTGAGTTTCATCAGC	67.565	20100	506	543	37	CTTCTTCTTTTTGTCCTTTTTAGGCTCTGTTGGTGGGA	64.46842105	16	3	97	100	1
21258	463	502	39	GCTGTTTCTTCTGTCTCTGCGGTAAGGCTTGAGTTTCATC	67.565	20099	505	542	37	CCTTCTTCTTTTTGTCCTTTTTAGGCTCTGTTGGTGGG	65.54736842	16	12	95	107	3
21252	457	496	39	CAGTTTGCTGTTTCTTCTGTCTCTGCGGTAAGGCTTGAGT	67.565	20099	505	542	37	CCTTCTTCTTTTTGTCCTTTTTAGGCTCTGTTGGTGGG	65.54736842	16	43	95	138	9
21261	466	505	39	GTTTCTTCTGTCTCTGCGGTAAGGCTTGAGTTTCATCAGC	67.565	20103	509	546	37	CTTCTTTTTGTCCTTTTTAGGCTCTGTTGGTGGGAATG	64.46842105	16	3	171	174	4
21255	460	499	39	TTTGCTGTTTCTTCTGTCTCTGCGGTAAGGCTTGAGTTTC	66.54	20103	509	546	37	CTTCTTTTTGTCCTTTTTAGGCTCTGTTGGTGGGAATG	64.46842105	16	34	171	205	10
21258	463	502	39	GCTGTTTCTTCTGTCTCTGCGGTAAGGCTTGAGTTTCATC	67.565	20119	525	562	37	TTAGGCTCTGTTGGTGGGAATGTTTTGTATGCGTCAAT	64.46842105	16	12	225	237	23
21260	465	504	39	TGTTTCTTCTGTCTCTGCGGTAAGGCTTGAGTTTCATCAG	66.54	20113	519	556	37	TCCTTTTTAGGCTCTGTTGGTGGGAATGTTTTGTATGC	64.46842105	16	4	233	237	15
21261	466	505	39	GTTTCTTCTGTCTCTGCGGTAAGGCTTGAGTTTCATCAGC	67.565	20106	512	549	37	CTTTTTGTCCTTTTTAGGCTCTGTTGGTGGGAATGTTT	63.38947368	16	3	234	237	7
21259	464	503	39	CTGTTTCTTCTGTCTCTGCGGTAAGGCTTGAGTTTCATCA	66.54	20117	523	560	37	TTTTAGGCTCTGTTGGTGGGAATGTTTTGTATGCGTCA	64.46842105	16	10	228	238	20
21260	465	504	39	TGTTTCTTCTGTCTCTGCGGTAAGGCTTGAGTTTCATCAG	66.54	20107	513	550	37	TTTTTGTCCTTTTTAGGCTCTGTTGGTGGGAATGTTTT	62.31052632	16	4	234	238	9
21259	464	503	39	CTGTTTCTTCTGTCTCTGCGGTAAGGCTTGAGTTTCATCA	66.54	20110	516	553	37	TTGTCCTTTTTAGGCTCTGTTGGTGGGAATGTTTTGTA	63.38947368	16	10	232	242	13
21259	464	503	39	CTGTTTCTTCTGTCTCTGCGGTAAGGCTTGAGTTTCATCA	66.54	20114	520	557	37	CCTTTTTAGGCTCTGTTGGTGGGAATGTTTTGTATGCG	65.54736842	16	10	232	242	17
21259	464	503	39	CTGTTTCTTCTGTCTCTGCGGTAAGGCTTGAGTTTCATCA	66.54	20112	518	555	37	GTCCTTTTTAGGCTCTGTTGGTGGGAATGTTTTGTATG	64.46842105	16	10	233	243	15
21258	463	502	39	GCTGTTTCTTCTGTCTCTGCGGTAAGGCTTGAGTTTCATC	67.565	20114	520	557	37	CCTTTTTAGGCTCTGTTGGTGGGAATGTTTTGTATGCG	65.54736842	16	12	232	244	18
21259	464	503	39	CTGTTTCTTCTGTCTCTGCGGTAAGGCTTGAGTTTCATCA	66.54	20106	512	549	37	CTTTTTGTCCTTTTTAGGCTCTGTTGGTGGGAATGTTT	63.38947368	16	10	234	244	9
21258	463	502	39	GCTGTTTCTTCTGTCTCTGCGGTAAGGCTTGAGTTTCATC	67.565	20109	515	552	37	TTTGTCCTTTTTAGGCTCTGTTGGTGGGAATGTTTTGT	63.38947368	16	12	237	249	13
21257	462	501	39	TGCTGTTTCTTCTGTCTCTGCGGTAAGGCTTGAGTTTCAT	66.54	20116	522	559	37	TTTTTAGGCTCTGTTGGTGGGAATGTTTTGTATGCGTC	64.46842105	16	25	228	253	21
21257	462	501	39	TGCTGTTTCTTCTGTCTCTGCGGTAAGGCTTGAGTTTCAT	66.54	20111	517	554	37	TGTCCTTTTTAGGCTCTGTTGGTGGGAATGTTTTGTAT	63.38947368	16	25	231	256	16
21256	461	500	39	TTGCTGTTTCTTCTGTCTCTGCGGTAAGGCTTGAGTTTCA	66.54	20108	514	551	37	TTTTGTCCTTTTTAGGCTCTGTTGGTGGGAATGTTTTG	63.38947368	16	27	232	259	14
21256	461	500	39	TTGCTGTTTCTTCTGTCTCTGCGGTAAGGCTTGAGTTTCA	66.54	20110	516	553	37	TTGTCCTTTTTAGGCTCTGTTGGTGGGAATGTTTTGTA	63.38947368	16	27	232	259	16
21256	461	500	39	TTGCTGTTTCTTCTGTCTCTGCGGTAAGGCTTGAGTTTCA	66.54	20112	518	555	37	GTCCTTTTTAGGCTCTGTTGGTGGGAATGTTTTGTATG	64.46842105	16	27	233	260	18
21257	462	501	39	TGCTGTTTCTTCTGTCTCTGCGGTAAGGCTTGAGTTTCAT	66.54	20109	515	552	37	TTTGTCCTTTTTAGGCTCTGTTGGTGGGAATGTTTTGT	63.38947368	16	25	237	262	14
21255	460	499	39	TTTGCTGTTTCTTCTGTCTCTGCGGTAAGGCTTGAGTTTC	66.54	20115	521	558	37	CTTTTTAGGCTCTGTTGGTGGGAATGTTTTGTATGCGT	64.46842105	16	34	229	263	22
21254	459	498	39	GTTTGCTGTTTCTTCTGTCTCTGCGGTAAGGCTTGAGTTT	66.54	20114	520	557	37	CCTTTTTAGGCTCTGTTGGTGGGAATGTTTTGTATGCG	65.54736842	16	34	232	266	22
21253	458	497	39	AGTTTGCTGTTTCTTCTGTCTCTGCGGTAAGGCTTGAGTT	66.54	20113	519	556	37	TCCTTTTTAGGCTCTGTTGGTGGGAATGTTTTGTATGC	64.46842105	16	42	233	275	22
21261	466	505	39	GTTTCTTCTGTCTCTGCGGTAAGGCTTGAGTTTCATCAGC	67.565	20739	506	544	38	CTTCTTCTTTTTGTCCTTTTTAGGCTCTGTTGGTGGGAA	64.47948718	16	3	98	101	1
21260	465	504	39	TGTTTCTTCTGTCTCTGCGGTAAGGCTTGAGTTTCATCAG	66.54	20738	505	543	38	CCTTCTTCTTTTTGTCCTTTTTAGGCTCTGTTGGTGGGA	65.53076923	16	4	98	102	1
21258	463	502	39	GCTGTTTCTTCTGTCTCTGCGGTAAGGCTTGAGTTTCATC	67.565	20738	505	543	38	CCTTCTTCTTTTTGTCCTTTTTAGGCTCTGTTGGTGGGA	65.53076923	16	12	98	110	3
21252	457	496	39	CAGTTTGCTGTTTCTTCTGTCTCTGCGGTAAGGCTTGAGT	67.565	20738	505	543	38	CCTTCTTCTTTTTGTCCTTTTTAGGCTCTGTTGGTGGGA	65.53076923	16	43	98	141	9
21261	466	505	39	GTTTCTTCTGTCTCTGCGGTAAGGCTTGAGTTTCATCAGC	67.565	20742	509	547	38	CTTCTTTTTGTCCTTTTTAGGCTCTGTTGGTGGGAATGT	64.47948718	16	3	204	207	4
21258	463	502	39	GCTGTTTCTTCTGTCTCTGCGGTAAGGCTTGAGTTTCATC	67.565	20758	525	563	38	TTAGGCTCTGTTGGTGGGAATGTTTTGTATGCGTCAATA	64.47948718	16	12	225	237	23
21260	465	504	39	TGTTTCTTCTGTCTCTGCGGTAAGGCTTGAGTTTCATCAG	66.54	20752	519	557	38	TCCTTTTTAGGCTCTGTTGGTGGGAATGTTTTGTATGCG	65.53076923	16	4	233	237	15
21259	464	503	39	CTGTTTCTTCTGTCTCTGCGGTAAGGCTTGAGTTTCATCA	66.54	20756	523	561	38	TTTTAGGCTCTGTTGGTGGGAATGTTTTGTATGCGTCAA	64.47948718	16	10	228	238	20
21261	466	505	39	GTTTCTTCTGTCTCTGCGGTAAGGCTTGAGTTTCATCAGC	67.565	20745	512	550	38	CTTTTTGTCCTTTTTAGGCTCTGTTGGTGGGAATGTTTT	63.42820513	16	3	235	238	7
21258	463	502	39	GCTGTTTCTTCTGTCTCTGCGGTAAGGCTTGAGTTTCATC	67.565	20756	523	561	38	TTTTAGGCTCTGTTGGTGGGAATGTTTTGTATGCGTCAA	64.47948718	16	12	228	240	21
21260	465	504	39	TGTTTCTTCTGTCTCTGCGGTAAGGCTTGAGTTTCATCAG	66.54	20746	513	551	38	TTTTTGTCCTTTTTAGGCTCTGTTGGTGGGAATGTTTTG	63.42820513	16	4	237	241	9
21259	464	503	39	CTGTTTCTTCTGTCTCTGCGGTAAGGCTTGAGTTTCATCA	66.54	20753	520	558	38	CCTTTTTAGGCTCTGTTGGTGGGAATGTTTTGTATGCGT	65.53076923	16	10	232	242	17
21259	464	503	39	CTGTTTCTTCTGTCTCTGCGGTAAGGCTTGAGTTTCATCA	66.54	20751	518	556	38	GTCCTTTTTAGGCTCTGTTGGTGGGAATGTTTTGTATGC	65.53076923	16	10	233	243	15
21259	464	503	39	CTGTTTCTTCTGTCTCTGCGGTAAGGCTTGAGTTTCATCA	66.54	20745	512	550	38	CTTTTTGTCCTTTTTAGGCTCTGTTGGTGGGAATGTTTT	63.42820513	16	10	235	245	9
21258	463	502	39	GCTGTTTCTTCTGTCTCTGCGGTAAGGCTTGAGTTTCATC	67.565	20748	515	553	38	TTTGTCCTTTTTAGGCTCTGTTGGTGGGAATGTTTTGTA	63.42820513	16	12	238	250	13
21256	461	500	39	TTGCTGTTTCTTCTGTCTCTGCGGTAAGGCTTGAGTTTCA	66.54	20749	516	554	38	TTGTCCTTTTTAGGCTCTGTTGGTGGGAATGTTTTGTAT	63.42820513	16	27	232	259	16
21256	461	500	39	TTGCTGTTTCTTCTGTCTCTGCGGTAAGGCTTGAGTTTCA	66.54	20751	518	556	38	GTCCTTTTTAGGCTCTGTTGGTGGGAATGTTTTGTATGC	65.53076923	16	27	233	260	18
21254	459	498	39	GTTTGCTGTTTCTTCTGTCTCTGCGGTAAGGCTTGAGTTT	66.54	20756	523	561	38	TTTTAGGCTCTGTTGGTGGGAATGTTTTGTATGCGTCAA	64.47948718	16	34	228	262	25
21255	460	499	39	TTTGCTGTTTCTTCTGTCTCTGCGGTAAGGCTTGAGTTTC	66.54	20754	521	559	38	CTTTTTAGGCTCTGTTGGTGGGAATGTTTTGTATGCGTC	65.53076923	16	34	229	263	22
21256	461	500	39	TTGCTGTTTCTTCTGTCTCTGCGGTAAGGCTTGAGTTTCA	66.54	20747	514	552	38	TTTTGTCCTTTTTAGGCTCTGTTGGTGGGAATGTTTTGT	63.42820513	16	27	237	264	14
21254	459	498	39	GTTTGCTGTTTCTTCTGTCTCTGCGGTAAGGCTTGAGTTT	66.54	20753	520	558	38	CCTTTTTAGGCTCTGTTGGTGGGAATGTTTTGTATGCGT	65.53076923	16	34	232	266	22
21253	458	497	39	AGTTTGCTGTTTCTTCTGTCTCTGCGGTAAGGCTTGAGTT	66.54	20752	519	557	38	TCCTTTTTAGGCTCTGTTGGTGGGAATGTTTTGTATGCG	65.53076923	16	42	233	275	22
21260	465	504	39	TGTTTCTTCTGTCTCTGCGGTAAGGCTTGAGTTTCATCAG	66.54	21264	505	544	39	CCTTCTTCTTTTTGTCCTTTTTAGGCTCTGTTGGTGGGAA	65.515	16	4	99	103	1
21258	463	502	39	GCTGTTTCTTCTGTCTCTGCGGTAAGGCTTGAGTTTCATC	67.565	21264	505	544	39	CCTTCTTCTTTTTGTCCTTTTTAGGCTCTGTTGGTGGGAA	65.515	16	12	99	111	3
21261	466	505	39	GTTTCTTCTGTCTCTGCGGTAAGGCTTGAGTTTCATCAGC	67.565	21265	506	545	39	CTTCTTCTTTTTGTCCTTTTTAGGCTCTGTTGGTGGGAAT	64.49	16	3	118	121	1
21255	460	499	39	TTTGCTGTTTCTTCTGTCTCTGCGGTAAGGCTTGAGTTTC	66.54	21264	505	544	39	CCTTCTTCTTTTTGTCCTTTTTAGGCTCTGTTGGTGGGAA	65.515	16	34	99	133	6
21252	457	496	39	CAGTTTGCTGTTTCTTCTGTCTCTGCGGTAAGGCTTGAGT	67.565	21264	505	544	39	CCTTCTTCTTTTTGTCCTTTTTAGGCTCTGTTGGTGGGAA	65.515	16	43	99	142	9
21260	465	504	39	TGTTTCTTCTGTCTCTGCGGTAAGGCTTGAGTTTCATCAG	66.54	21278	519	558	39	TCCTTTTTAGGCTCTGTTGGTGGGAATGTTTTGTATGCGT	65.515	16	4	233	237	15
21258	463	502	39	GCTGTTTCTTCTGTCTCTGCGGTAAGGCTTGAGTTTCATC	67.565	21282	523	562	39	TTTTAGGCTCTGTTGGTGGGAATGTTTTGTATGCGTCAAT	64.49	16	12	228	240	21
21261	466	505	39	GTTTCTTCTGTCTCTGCGGTAAGGCTTGAGTTTCATCAGC	67.565	21271	512	551	39	CTTTTTGTCCTTTTTAGGCTCTGTTGGTGGGAATGTTTTG	64.49	16	3	238	241	7
21259	464	503	39	CTGTTTCTTCTGTCTCTGCGGTAAGGCTTGAGTTTCATCA	66.54	21277	518	557	39	GTCCTTTTTAGGCTCTGTTGGTGGGAATGTTTTGTATGCG	66.54	16	10	233	243	15
21260	465	504	39	TGTTTCTTCTGTCTCTGCGGTAAGGCTTGAGTTTCATCAG	66.54	21272	513	552	39	TTTTTGTCCTTTTTAGGCTCTGTTGGTGGGAATGTTTTGT	63.465	16	4	242	246	9
21259	464	503	39	CTGTTTCTTCTGTCTCTGCGGTAAGGCTTGAGTTTCATCA	66.54	21271	512	551	39	CTTTTTGTCCTTTTTAGGCTCTGTTGGTGGGAATGTTTTG	64.49	16	10	238	248	9
21259	464	503	39	CTGTTTCTTCTGTCTCTGCGGTAAGGCTTGAGTTTCATCA	66.54	21274	515	554	39	TTTGTCCTTTTTAGGCTCTGTTGGTGGGAATGTTTTGTAT	63.465	16	10	238	248	12
21258	463	502	39	GCTGTTTCTTCTGTCTCTGCGGTAAGGCTTGAGTTTCATC	67.565	21274	515	554	39	TTTGTCCTTTTTAGGCTCTGTTGGTGGGAATGTTTTGTAT	63.465	16	12	238	250	13
21256	461	500	39	TTGCTGTTTCTTCTGTCTCTGCGGTAAGGCTTGAGTTTCA	66.54	21277	518	557	39	GTCCTTTTTAGGCTCTGTTGGTGGGAATGTTTTGTATGCG	66.54	16	27	233	260	18
21257	462	501	39	TGCTGTTTCTTCTGTCTCTGCGGTAAGGCTTGAGTTTCAT	66.54	21275	516	555	39	TTGTCCTTTTTAGGCTCTGTTGGTGGGAATGTTTTGTATG	64.49	16	25	235	260	15
21254	459	498	39	GTTTGCTGTTTCTTCTGTCTCTGCGGTAAGGCTTGAGTTT	66.54	21282	523	562	39	TTTTAGGCTCTGTTGGTGGGAATGTTTTGTATGCGTCAAT	64.49	16	34	228	262	25
21255	460	499	39	TTTGCTGTTTCTTCTGTCTCTGCGGTAAGGCTTGAGTTTC	66.54	21280	521	560	39	CTTTTTAGGCTCTGTTGGTGGGAATGTTTTGTATGCGTCA	65.515	16	34	230	264	22
21254	459	498	39	GTTTGCTGTTTCTTCTGTCTCTGCGGTAAGGCTTGAGTTT	66.54	21279	520	559	39	CCTTTTTAGGCTCTGTTGGTGGGAATGTTTTGTATGCGTC	66.54	16	34	232	266	22
21253	458	497	39	AGTTTGCTGTTTCTTCTGTCTCTGCGGTAAGGCTTGAGTT	66.54	21281	522	561	39	TTTTTAGGCTCTGTTGGTGGGAATGTTTTGTATGCGTCAA	64.49	16	42	229	271	25
21253	458	497	39	AGTTTGCTGTTTCTTCTGTCTCTGCGGTAAGGCTTGAGTT	66.54	21279	520	559	39	CCTTTTTAGGCTCTGTTGGTGGGAATGTTTTGTATGCGTC	66.54	16	42	232	274	23
21253	458	497	39	AGTTTGCTGTTTCTTCTGTCTCTGCGGTAAGGCTTGAGTT	66.54	21278	519	558	39	TCCTTTTTAGGCTCTGTTGGTGGGAATGTTTTGTATGCGT	65.515	16	42	233	275	22
21261	466	505	39	GTTTCTTCTGTCTCTGCGGTAAGGCTTGAGTTTCATCAGC	67.565	21268	509	548	39	CTTCTTTTTGTCCTTTTTAGGCTCTGTTGGTGGGAATGTT	64.49	16	3	273	276	4
21260	465	504	39	TGTTTCTTCTGTCTCTGCGGTAAGGCTTGAGTTTCATCAG	66.54	21702	505	545	40	CCTTCTTCTTTTTGTCCTTTTTAGGCTCTGTTGGTGGGAAT	65.5	16	4	119	123	1
21258	463	502	39	GCTGTTTCTTCTGTCTCTGCGGTAAGGCTTGAGTTTCATC	67.565	21702	505	545	40	CCTTCTTCTTTTTGTCCTTTTTAGGCTCTGTTGGTGGGAAT	65.5	16	12	119	131	3
21256	461	500	39	TTGCTGTTTCTTCTGTCTCTGCGGTAAGGCTTGAGTTTCA	66.54	21702	505	545	40	CCTTCTTCTTTTTGTCCTTTTTAGGCTCTGTTGGTGGGAAT	65.5	16	27	119	146	5
21255	460	499	39	TTTGCTGTTTCTTCTGTCTCTGCGGTAAGGCTTGAGTTTC	66.54	21702	505	545	40	CCTTCTTCTTTTTGTCCTTTTTAGGCTCTGTTGGTGGGAAT	65.5	16	34	119	153	6
21252	457	496	39	CAGTTTGCTGTTTCTTCTGTCTCTGCGGTAAGGCTTGAGT	67.565	21702	505	545	40	CCTTCTTCTTTTTGTCCTTTTTAGGCTCTGTTGGTGGGAAT	65.5	16	43	119	162	9
21261	466	505	39	GTTTCTTCTGTCTCTGCGGTAAGGCTTGAGTTTCATCAGC	67.565	21703	506	546	40	CTTCTTCTTTTTGTCCTTTTTAGGCTCTGTTGGTGGGAATG	65.5	16	3	205	208	1
21260	465	504	39	TGTTTCTTCTGTCTCTGCGGTAAGGCTTGAGTTTCATCAG	66.54	21716	519	559	40	TCCTTTTTAGGCTCTGTTGGTGGGAATGTTTTGTATGCGTC	66.5	16	4	233	237	15
21258	463	502	39	GCTGTTTCTTCTGTCTCTGCGGTAAGGCTTGAGTTTCATC	67.565	21720	523	563	40	TTTTAGGCTCTGTTGGTGGGAATGTTTTGTATGCGTCAATA	64.5	16	12	228	240	21
21258	463	502	39	GCTGTTTCTTCTGTCTCTGCGGTAAGGCTTGAGTTTCATC	67.565	21718	521	561	40	CTTTTTAGGCTCTGTTGGTGGGAATGTTTTGTATGCGTCAA	65.5	16	12	230	242	19
21259	464	503	39	CTGTTTCTTCTGTCTCTGCGGTAAGGCTTGAGTTTCATCA	66.54	21715	518	558	40	GTCCTTTTTAGGCTCTGTTGGTGGGAATGTTTTGTATGCGT	66.5	16	10	233	243	15
21261	466	505	39	GTTTCTTCTGTCTCTGCGGTAAGGCTTGAGTTTCATCAGC	67.565	21709	512	552	40	CTTTTTGTCCTTTTTAGGCTCTGTTGGTGGGAATGTTTTGT	64.5	16	3	243	246	7
21260	465	504	39	TGTTTCTTCTGTCTCTGCGGTAAGGCTTGAGTTTCATCAG	66.54	21710	513	553	40	TTTTTGTCCTTTTTAGGCTCTGTTGGTGGGAATGTTTTGTA	63.5	16	4	243	247	9
21259	464	503	39	CTGTTTCTTCTGTCTCTGCGGTAAGGCTTGAGTTTCATCA	66.54	21712	515	555	40	TTTGTCCTTTTTAGGCTCTGTTGGTGGGAATGTTTTGTATG	64.5	16	10	241	251	12
21258	463	502	39	GCTGTTTCTTCTGTCTCTGCGGTAAGGCTTGAGTTTCATC	67.565	21712	515	555	40	TTTGTCCTTTTTAGGCTCTGTTGGTGGGAATGTTTTGTATG	64.5	16	12	241	253	13
21259	464	503	39	CTGTTTCTTCTGTCTCTGCGGTAAGGCTTGAGTTTCATCA	66.54	21709	512	552	40	CTTTTTGTCCTTTTTAGGCTCTGTTGGTGGGAATGTTTTGT	64.5	16	10	243	253	9
21256	461	500	39	TTGCTGTTTCTTCTGTCTCTGCGGTAAGGCTTGAGTTTCA	66.54	21715	518	558	40	GTCCTTTTTAGGCTCTGTTGGTGGGAATGTTTTGTATGCGT	66.5	16	27	233	260	18
21254	459	498	39	GTTTGCTGTTTCTTCTGTCTCTGCGGTAAGGCTTGAGTTT	66.54	21720	523	563	40	TTTTAGGCTCTGTTGGTGGGAATGTTTTGTATGCGTCAATA	64.5	16	34	228	262	25
21254	459	498	39	GTTTGCTGTTTCTTCTGTCTCTGCGGTAAGGCTTGAGTTT	66.54	21717	520	560	40	CCTTTTTAGGCTCTGTTGGTGGGAATGTTTTGTATGCGTCA	66.5	16	34	233	267	22
21256	461	500	39	TTGCTGTTTCTTCTGTCTCTGCGGTAAGGCTTGAGTTTCA	66.54	21712	515	555	40	TTTGTCCTTTTTAGGCTCTGTTGGTGGGAATGTTTTGTATG	64.5	16	27	241	268	15
21253	458	497	39	AGTTTGCTGTTTCTTCTGTCTCTGCGGTAAGGCTTGAGTT	66.54	21719	522	562	40	TTTTTAGGCTCTGTTGGTGGGAATGTTTTGTATGCGTCAAT	64.5	16	42	229	271	25
21253	458	497	39	AGTTTGCTGTTTCTTCTGTCTCTGCGGTAAGGCTTGAGTT	66.54	21716	519	559	40	TCCTTTTTAGGCTCTGTTGGTGGGAATGTTTTGTATGCGTC	66.5	16	42	233	275	22
21252	457	496	39	CAGTTTGCTGTTTCTTCTGTCTCTGCGGTAAGGCTTGAGT	67.565	21716	519	559	40	TCCTTTTTAGGCTCTGTTGGTGGGAATGTTTTGTATGCGTC	66.5	16	43	233	276	23
21261	466	505	39	GTTTCTTCTGTCTCTGCGGTAAGGCTTGAGTTTCATCAGC	67.565	21706	509	549	40	CTTCTTTTTGTCCTTTTTAGGCTCTGTTGGTGGGAATGTTT	64.5	16	3	274	277	4
21754	2842	2882	40	TTTGTAATAAGAAAGCGTTCGTGATGTAGCAACAGTGATTT	62.5	403	2888	2913	25	GGCAGGTCCTTGATGTCACAGCGTCC	64.26923077	16	5	13	18	6
21753	2841	2881	40	ATTTGTAATAAGAAAGCGTTCGTGATGTAGCAACAGTGATT	62.5	401	2886	2911	25	TAGGCAGGTCCTTGATGTCACAGCGT	61.11538462	16	6	13	19	5
21754	2842	2882	40	TTTGTAATAAGAAAGCGTTCGTGATGTAGCAACAGTGATTT	62.5	399	2884	2909	25	TTTAGGCAGGTCCTTGATGTCACAGC	59.53846154	16	5	14	19	2
21765	2864	2904	40	GATGTAGCAACAGTGATTTCTTTAGGCAGGTCCTTGATGTC	66.5	412	2920	2945	25	GTGTCCAGCAATACGAAGATGTCCAC	59.53846154	16	25	1	26	16
21764	2863	2903	40	TGATGTAGCAACAGTGATTTCTTTAGGCAGGTCCTTGATGT	65.5	411	2919	2944	25	GGTGTCCAGCAATACGAAGATGTCCA	59.53846154	16	26	1	27	16
21764	2863	2903	40	TGATGTAGCAACAGTGATTTCTTTAGGCAGGTCCTTGATGT	65.5	412	2920	2945	25	GTGTCCAGCAATACGAAGATGTCCAC	59.53846154	16	26	1	27	17
21766	2865	2905	40	ATGTAGCAACAGTGATTTCTTTAGGCAGGTCCTTGATGTCA	65.5	411	2919	2944	25	GGTGTCCAGCAATACGAAGATGTCCA	59.53846154	16	26	1	27	14
21762	2861	2901	40	CGTGATGTAGCAACAGTGATTTCTTTAGGCAGGTCCTTGAT	66.5	411	2919	2944	25	GGTGTCCAGCAATACGAAGATGTCCA	59.53846154	16	27	1	28	18
21762	2861	2901	40	CGTGATGTAGCAACAGTGATTTCTTTAGGCAGGTCCTTGAT	66.5	412	2920	2945	25	GTGTCCAGCAATACGAAGATGTCCAC	59.53846154	16	27	1	28	19
21763	2862	2902	40	GTGATGTAGCAACAGTGATTTCTTTAGGCAGGTCCTTGATG	66.5	411	2919	2944	25	GGTGTCCAGCAATACGAAGATGTCCA	59.53846154	16	27	1	28	17
21763	2862	2902	40	GTGATGTAGCAACAGTGATTTCTTTAGGCAGGTCCTTGATG	66.5	412	2920	2945	25	GTGTCCAGCAATACGAAGATGTCCAC	59.53846154	16	27	1	28	18
21765	2864	2904	40	GATGTAGCAACAGTGATTTCTTTAGGCAGGTCCTTGATGTC	66.5	410	2918	2943	25	TGGTGTCCAGCAATACGAAGATGTCC	59.53846154	16	25	3	28	14
21762	2861	2901	40	CGTGATGTAGCAACAGTGATTTCTTTAGGCAGGTCCTTGAT	66.5	410	2918	2943	25	TGGTGTCCAGCAATACGAAGATGTCC	59.53846154	16	27	3	30	17
21763	2862	2902	40	GTGATGTAGCAACAGTGATTTCTTTAGGCAGGTCCTTGATG	66.5	410	2918	2943	25	TGGTGTCCAGCAATACGAAGATGTCC	59.53846154	16	27	3	30	16
21887	15741	15781	40	TAACAATGAATAATAAGAATCTACAACAGGAACTCCACTAC	61.5	1060	15785	15810	25	GCGTGGTTTGTATGAAATCACCGAAA	56.38461538	16	25	5	30	4
21763	2862	2902	40	GTGATGTAGCAACAGTGATTTCTTTAGGCAGGTCCTTGATG	66.5	409	2917	2942	25	ATGGTGTCCAGCAATACGAAGATGTC	57.96153846	16	27	4	31	15
21764	2863	2903	40	TGATGTAGCAACAGTGATTTCTTTAGGCAGGTCCTTGATGT	65.5	408	2916	2941	25	GATGGTGTCCAGCAATACGAAGATGT	57.96153846	16	26	5	31	13
21763	2862	2902	40	GTGATGTAGCAACAGTGATTTCTTTAGGCAGGTCCTTGATG	66.5	408	2916	2941	25	GATGGTGTCCAGCAATACGAAGATGT	57.96153846	16	27	5	32	14
21765	2864	2904	40	GATGTAGCAACAGTGATTTCTTTAGGCAGGTCCTTGATGTC	66.5	407	2915	2940	25	AGATGGTGTCCAGCAATACGAAGATG	57.96153846	16	25	7	32	11
21764	2863	2903	40	TGATGTAGCAACAGTGATTTCTTTAGGCAGGTCCTTGATGT	65.5	406	2914	2939	25	TAGATGGTGTCCAGCAATACGAAGAT	56.38461538	16	26	7	33	11
21766	2865	2905	40	ATGTAGCAACAGTGATTTCTTTAGGCAGGTCCTTGATGTCA	65.5	406	2914	2939	25	TAGATGGTGTCCAGCAATACGAAGAT	56.38461538	16	26	7	33	9
21942	19860	19900	40	GCTGAGGTGATAGAGGTTTGTGGTGGTTGGTAAAGAACATC	67.5	1289	19915	19940	25	TGAAGTCATTGAGAGCCTTTGCGAGA	57.96153846	16	24	10	34	15
21942	19860	19900	40	GCTGAGGTGATAGAGGTTTGTGGTGGTTGGTAAAGAACATC	67.5	1286	19912	19937	25	TACTGAAGTCATTGAGAGCCTTTGCG	57.96153846	16	24	26	50	12
21968	23994	24034	40	TAAGTAACTGGTTTTATGGTTGTTGTGTAACTGTTTTCTTT	60.5	1436	24054	24079	25	GGACCTTTGTATTCTGAGGACTTTGT	56.38461538	16	33	21	54	20
21699	464	504	40	CTGTTTCTTCTGTCTCTGCGGTAAGGCTTGAGTTTCATCAG	67.5	57	519	544	25	TCCTTTTTAGGCTCTGTTGGTGGGAA	57.96153846	16	10	47	57	15
21942	19860	19900	40	GCTGAGGTGATAGAGGTTTGTGGTGGTTGGTAAAGAACATC	67.5	1280	19905	19930	25	CCTGAGTTACTGAAGTCATTGAGAGC	57.96153846	16	24	43	67	5
21696	461	501	40	TTGCTGTTTCTTCTGTCTCTGCGGTAAGGCTTGAGTTTCAT	66.5	57	519	544	25	TCCTTTTTAGGCTCTGTTGGTGGGAA	57.96153846	16	27	47	74	18
21699	464	504	40	CTGTTTCTTCTGTCTCTGCGGTAAGGCTTGAGTTTCATCAG	67.5	58	520	545	25	CCTTTTTAGGCTCTGTTGGTGGGAAT	57.96153846	16	10	141	151	16
21697	462	502	40	TGCTGTTTCTTCTGTCTCTGCGGTAAGGCTTGAGTTTCATC	67.5	58	520	545	25	CCTTTTTAGGCTCTGTTGGTGGGAAT	57.96153846	16	25	141	166	18
21695	460	500	40	TTTGCTGTTTCTTCTGTCTCTGCGGTAAGGCTTGAGTTTCA	66.5	58	520	545	25	CCTTTTTAGGCTCTGTTGGTGGGAAT	57.96153846	16	34	141	175	20
21700	465	505	40	TGTTTCTTCTGTCTCTGCGGTAAGGCTTGAGTTTCATCAGC	67.5	59	521	546	25	CTTTTTAGGCTCTGTTGGTGGGAATG	57.96153846	16	4	174	178	16
21697	462	502	40	TGCTGTTTCTTCTGTCTCTGCGGTAAGGCTTGAGTTTCATC	67.5	63	525	550	25	TTAGGCTCTGTTGGTGGGAATGTTTT	56.38461538	16	25	5533	5558	23
21754	2842	2882	40	TTTGTAATAAGAAAGCGTTCGTGATGTAGCAACAGTGATTT	62.5	2287	2884	2910	26	TTTAGGCAGGTCCTTGATGTCACAGCG	61.25555556	16	5	14	19	2
21764	2863	2903	40	TGATGTAGCAACAGTGATTTCTTTAGGCAGGTCCTTGATGT	65.5	2298	2919	2945	26	GGTGTCCAGCAATACGAAGATGTCCAC	61.25555556	16	26	1	27	16
21766	2865	2905	40	ATGTAGCAACAGTGATTTCTTTAGGCAGGTCCTTGATGTCA	65.5	2298	2919	2945	26	GGTGTCCAGCAATACGAAGATGTCCAC	61.25555556	16	26	1	27	14
21762	2861	2901	40	CGTGATGTAGCAACAGTGATTTCTTTAGGCAGGTCCTTGAT	66.5	2298	2919	2945	26	GGTGTCCAGCAATACGAAGATGTCCAC	61.25555556	16	27	1	28	18
21763	2862	2902	40	GTGATGTAGCAACAGTGATTTCTTTAGGCAGGTCCTTGATG	66.5	2298	2919	2945	26	GGTGTCCAGCAATACGAAGATGTCCAC	61.25555556	16	27	1	28	17
21765	2864	2904	40	GATGTAGCAACAGTGATTTCTTTAGGCAGGTCCTTGATGTC	66.5	2297	2918	2944	26	TGGTGTCCAGCAATACGAAGATGTCCA	59.73703704	16	25	3	28	14
21888	15742	15782	40	AACAATGAATAATAAGAATCTACAACAGGAACTCCACTACC	62.5	3249	15786	15812	26	CGTGGTTTGTATGAAATCACCGAAATC	56.7	16	24	5	29	4
21762	2861	2901	40	CGTGATGTAGCAACAGTGATTTCTTTAGGCAGGTCCTTGAT	66.5	2297	2918	2944	26	TGGTGTCCAGCAATACGAAGATGTCCA	59.73703704	16	27	3	30	17
21763	2862	2902	40	GTGATGTAGCAACAGTGATTTCTTTAGGCAGGTCCTTGATG	66.5	2297	2918	2944	26	TGGTGTCCAGCAATACGAAGATGTCCA	59.73703704	16	27	3	30	16
21887	15741	15781	40	TAACAATGAATAATAAGAATCTACAACAGGAACTCCACTAC	61.5	3248	15785	15811	26	GCGTGGTTTGTATGAAATCACCGAAAT	56.7	16	25	5	30	4
21763	2862	2902	40	GTGATGTAGCAACAGTGATTTCTTTAGGCAGGTCCTTGATG	66.5	2296	2917	2943	26	ATGGTGTCCAGCAATACGAAGATGTCC	59.73703704	16	27	4	31	15
21762	2861	2901	40	CGTGATGTAGCAACAGTGATTTCTTTAGGCAGGTCCTTGAT	66.5	2295	2916	2942	26	GATGGTGTCCAGCAATACGAAGATGTC	59.73703704	16	27	5	32	15
21763	2862	2902	40	GTGATGTAGCAACAGTGATTTCTTTAGGCAGGTCCTTGATG	66.5	2295	2916	2942	26	GATGGTGTCCAGCAATACGAAGATGTC	59.73703704	16	27	5	32	14
21764	2863	2903	40	TGATGTAGCAACAGTGATTTCTTTAGGCAGGTCCTTGATGT	65.5	2293	2914	2940	26	TAGATGGTGTCCAGCAATACGAAGATG	58.21851852	16	26	7	33	11
21764	2863	2903	40	TGATGTAGCAACAGTGATTTCTTTAGGCAGGTCCTTGATGT	65.5	2294	2915	2941	26	AGATGGTGTCCAGCAATACGAAGATGT	58.21851852	16	26	7	33	12
21766	2865	2905	40	ATGTAGCAACAGTGATTTCTTTAGGCAGGTCCTTGATGTCA	65.5	2293	2914	2940	26	TAGATGGTGTCCAGCAATACGAAGATG	58.21851852	16	26	7	33	9
21762	2861	2901	40	CGTGATGTAGCAACAGTGATTTCTTTAGGCAGGTCCTTGAT	66.5	2294	2915	2941	26	AGATGGTGTCCAGCAATACGAAGATGT	58.21851852	16	27	7	34	14
21942	19860	19900	40	GCTGAGGTGATAGAGGTTTGTGGTGGTTGGTAAAGAACATC	67.5	3571	19915	19941	26	TGAAGTCATTGAGAGCCTTTGCGAGAT	58.21851852	16	24	12	36	15
21787	4166	4206	40	GCAAGAAGTAGACTAAAGCATAAAGATAGAGAAAAGGGGCT	64.5	2408	4212	4238	26	GCCAGCAGCAACGAGCAAAAGGTGTGA	62.77407407	16	49	3	52	6
21968	23994	24034	40	TAAGTAACTGGTTTTATGGTTGTTGTGTAACTGTTTTCTTT	60.5	3826	24051	24077	26	ATAGGACCTTTGTATTCTGAGGACTTT	55.18148148	16	33	20	53	17
21969	23995	24035	40	AAGTAACTGGTTTTATGGTTGTTGTGTAACTGTTTTCTTTG	61.5	3826	24051	24077	26	ATAGGACCTTTGTATTCTGAGGACTTT	55.18148148	16	35	20	55	16
21971	23997	24037	40	GTAACTGGTTTTATGGTTGTTGTGTAACTGTTTTCTTTGTA	61.5	3826	24051	24077	26	ATAGGACCTTTGTATTCTGAGGACTTT	55.18148148	16	35	20	55	14
21973	23999	24039	40	AACTGGTTTTATGGTTGTTGTGTAACTGTTTTCTTTGTAGA	61.5	3826	24051	24077	26	ATAGGACCTTTGTATTCTGAGGACTTT	55.18148148	16	36	20	56	12
21968	23994	24034	40	TAAGTAACTGGTTTTATGGTTGTTGTGTAACTGTTTTCTTT	60.5	3829	24054	24080	26	GGACCTTTGTATTCTGAGGACTTTGTA	56.7	16	33	24	57	20
21969	23995	24035	40	AAGTAACTGGTTTTATGGTTGTTGTGTAACTGTTTTCTTTG	61.5	3827	24052	24078	26	TAGGACCTTTGTATTCTGAGGACTTTG	56.7	16	35	22	57	17
21970	23996	24036	40	AGTAACTGGTTTTATGGTTGTTGTGTAACTGTTTTCTTTGT	61.5	3827	24052	24078	26	TAGGACCTTTGTATTCTGAGGACTTTG	56.7	16	35	22	57	16
21698	463	503	40	GCTGTTTCTTCTGTCTCTGCGGTAAGGCTTGAGTTTCATCA	67.5	1918	518	544	26	GTCCTTTTTAGGCTCTGTTGGTGGGAA	59.73703704	16	12	49	61	15
21969	23995	24035	40	AAGTAACTGGTTTTATGGTTGTTGTGTAACTGTTTTCTTTG	61.5	3830	24055	24081	26	GACCTTTGTATTCTGAGGACTTTGTAA	55.18148148	16	35	29	64	20
21700	465	505	40	TGTTTCTTCTGTCTCTGCGGTAAGGCTTGAGTTTCATCAGC	67.5	1912	512	538	26	CTTTTTGTCCTTTTTAGGCTCTGTTGG	56.7	16	4	69	73	7
21695	460	500	40	TTTGCTGTTTCTTCTGTCTCTGCGGTAAGGCTTGAGTTTCA	66.5	1918	518	544	26	GTCCTTTTTAGGCTCTGTTGGTGGGAA	59.73703704	16	34	49	83	18
21699	464	504	40	CTGTTTCTTCTGTCTCTGCGGTAAGGCTTGAGTTTCATCAG	67.5	1919	519	545	26	TCCTTTTTAGGCTCTGTTGGTGGGAAT	58.21851852	16	10	141	151	15
21696	461	501	40	TTGCTGTTTCTTCTGTCTCTGCGGTAAGGCTTGAGTTTCAT	66.5	1919	519	545	26	TCCTTTTTAGGCTCTGTTGGTGGGAAT	58.21851852	16	27	141	168	18
21700	465	505	40	TGTTTCTTCTGTCTCTGCGGTAAGGCTTGAGTTTCATCAGC	67.5	1910	509	535	26	CTTCTTTTTGTCCTTTTTAGGCTCTGT	55.18148148	16	4	171	175	4
21699	464	504	40	CTGTTTCTTCTGTCTCTGCGGTAAGGCTTGAGTTTCATCAG	67.5	1920	520	546	26	CCTTTTTAGGCTCTGTTGGTGGGAATG	59.73703704	16	10	177	187	16
21697	462	502	40	TGCTGTTTCTTCTGTCTCTGCGGTAAGGCTTGAGTTTCATC	67.5	1920	520	546	26	CCTTTTTAGGCTCTGTTGGTGGGAATG	59.73703704	16	25	177	202	18
21695	460	500	40	TTTGCTGTTTCTTCTGTCTCTGCGGTAAGGCTTGAGTTTCA	66.5	1920	520	546	26	CCTTTTTAGGCTCTGTTGGTGGGAATG	59.73703704	16	34	177	211	20
21700	465	505	40	TGTTTCTTCTGTCTCTGCGGTAAGGCTTGAGTTTCATCAGC	67.5	1908	506	532	26	CTTCTTCTTTTTGTCCTTTTTAGGCTC	55.18148148	16	4	242	246	1
21699	464	504	40	CTGTTTCTTCTGTCTCTGCGGTAAGGCTTGAGTTTCATCAG	67.5	1907	505	531	26	CCTTCTTCTTTTTGTCCTTTTTAGGCT	55.18148148	16	10	254	264	1
21697	462	502	40	TGCTGTTTCTTCTGTCTCTGCGGTAAGGCTTGAGTTTCATC	67.5	1907	505	531	26	CCTTCTTCTTTTTGTCCTTTTTAGGCT	55.18148148	16	25	254	279	3
21697	462	502	40	TGCTGTTTCTTCTGTCTCTGCGGTAAGGCTTGAGTTTCATC	67.5	1906	503	529	26	AGCCTTCTTCTTTTTGTCCTTTTTAGG	55.18148148	16	25	261	286	1
21696	461	501	40	TTGCTGTTTCTTCTGTCTCTGCGGTAAGGCTTGAGTTTCAT	66.5	1905	502	528	26	CAGCCTTCTTCTTTTTGTCCTTTTTAG	55.18148148	16	27	272	299	1
21693	458	498	40	AGTTTGCTGTTTCTTCTGTCTCTGCGGTAAGGCTTGAGTTT	66.5	1906	503	529	26	AGCCTTCTTCTTTTTGTCCTTTTTAGG	55.18148148	16	42	261	303	5
21692	457	497	40	CAGTTTGCTGTTTCTTCTGTCTCTGCGGTAAGGCTTGAGTT	67.5	1905	502	528	26	CAGCCTTCTTCTTTTTGTCCTTTTTAG	55.18148148	16	43	272	315	5
21700	465	505	40	TGTTTCTTCTGTCTCTGCGGTAAGGCTTGAGTTTCATCAGC	67.5	1921	521	547	26	CTTTTTAGGCTCTGTTGGTGGGAATGT	58.21851852	16	4	5512	5516	16
21697	462	502	40	TGCTGTTTCTTCTGTCTCTGCGGTAAGGCTTGAGTTTCATC	67.5	1925	525	551	26	TTAGGCTCTGTTGGTGGGAATGTTTTG	58.21851852	16	25	5543	5568	23
21754	2842	2882	40	TTTGTAATAAGAAAGCGTTCGTGATGTAGCAACAGTGATTT	62.5	4775	2884	2911	27	TTTAGGCAGGTCCTTGATGTCACAGCGT	61.38571429	16	5	14	19	2
22028	27802	27842	40	GCCACTGCGAAGTCAACTGAACAACACCACCTGTAATGTAG	68.5	6561	27857	27884	27	ATTGTTAGTAGCCAAATCAGATGTGAAC	55.52857143	16	4	18	22	15
21765	2864	2904	40	GATGTAGCAACAGTGATTTCTTTAGGCAGGTCCTTGATGTC	66.5	4784	2918	2945	27	TGGTGTCCAGCAATACGAAGATGTCCAC	61.38571429	16	25	3	28	14
21762	2861	2901	40	CGTGATGTAGCAACAGTGATTTCTTTAGGCAGGTCCTTGAT	66.5	4784	2918	2945	27	TGGTGTCCAGCAATACGAAGATGTCCAC	61.38571429	16	27	3	30	17
21763	2862	2902	40	GTGATGTAGCAACAGTGATTTCTTTAGGCAGGTCCTTGATG	66.5	4784	2918	2945	27	TGGTGTCCAGCAATACGAAGATGTCCAC	61.38571429	16	27	3	30	16
21887	15741	15781	40	TAACAATGAATAATAAGAATCTACAACAGGAACTCCACTAC	61.5	5679	15785	15812	27	GCGTGGTTTGTATGAAATCACCGAAATC	58.45714286	16	25	5	30	4
21763	2862	2902	40	GTGATGTAGCAACAGTGATTTCTTTAGGCAGGTCCTTGATG	66.5	4783	2917	2944	27	ATGGTGTCCAGCAATACGAAGATGTCCA	59.92142857	16	27	4	31	15
21762	2861	2901	40	CGTGATGTAGCAACAGTGATTTCTTTAGGCAGGTCCTTGAT	66.5	4782	2916	2943	27	GATGGTGTCCAGCAATACGAAGATGTCC	61.38571429	16	27	5	32	15
21763	2862	2902	40	GTGATGTAGCAACAGTGATTTCTTTAGGCAGGTCCTTGATG	66.5	4782	2916	2943	27	GATGGTGTCCAGCAATACGAAGATGTCC	61.38571429	16	27	5	32	14
21888	15742	15782	40	AACAATGAATAATAAGAATCTACAACAGGAACTCCACTACC	62.5	5680	15786	15813	27	CGTGGTTTGTATGAAATCACCGAAATCA	56.99285714	16	24	8	32	4
21764	2863	2903	40	TGATGTAGCAACAGTGATTTCTTTAGGCAGGTCCTTGATGT	65.5	4780	2914	2941	27	TAGATGGTGTCCAGCAATACGAAGATGT	58.45714286	16	26	7	33	11
21763	2862	2902	40	GTGATGTAGCAACAGTGATTTCTTTAGGCAGGTCCTTGATG	66.5	4780	2914	2941	27	TAGATGGTGTCCAGCAATACGAAGATGT	58.45714286	16	27	7	34	12
21763	2862	2902	40	GTGATGTAGCAACAGTGATTTCTTTAGGCAGGTCCTTGATG	66.5	4781	2915	2942	27	AGATGGTGTCCAGCAATACGAAGATGTC	59.92142857	16	27	7	34	13
21942	19860	19900	40	GCTGAGGTGATAGAGGTTTGTGGTGGTTGGTAAAGAACATC	67.5	5994	19915	19942	27	TGAAGTCATTGAGAGCCTTTGCGAGATG	59.92142857	16	24	12	36	15
21968	23994	24034	40	TAAGTAACTGGTTTTATGGTTGTTGTGTAACTGTTTTCTTT	60.5	6249	24051	24078	27	ATAGGACCTTTGTATTCTGAGGACTTTG	56.99285714	16	33	23	56	17
21969	23995	24035	40	AAGTAACTGGTTTTATGGTTGTTGTGTAACTGTTTTCTTTG	61.5	6249	24051	24078	27	ATAGGACCTTTGTATTCTGAGGACTTTG	56.99285714	16	35	23	58	16
21971	23997	24037	40	GTAACTGGTTTTATGGTTGTTGTGTAACTGTTTTCTTTGTA	61.5	6249	24051	24078	27	ATAGGACCTTTGTATTCTGAGGACTTTG	56.99285714	16	35	23	58	14
21973	23999	24039	40	AACTGGTTTTATGGTTGTTGTGTAACTGTTTTCTTTGTAGA	61.5	6249	24051	24078	27	ATAGGACCTTTGTATTCTGAGGACTTTG	56.99285714	16	36	23	59	12
21969	23995	24035	40	AAGTAACTGGTTTTATGGTTGTTGTGTAACTGTTTTCTTTG	61.5	6250	24052	24079	27	TAGGACCTTTGTATTCTGAGGACTTTGT	56.99285714	16	35	26	61	17
21970	23996	24036	40	AGTAACTGGTTTTATGGTTGTTGTGTAACTGTTTTCTTTGT	61.5	6250	24052	24079	27	TAGGACCTTTGTATTCTGAGGACTTTGT	56.99285714	16	35	26	61	16
21787	4166	4206	40	GCAAGAAGTAGACTAAAGCATAAAGATAGAGAAAAGGGGCT	64.5	4895	4212	4239	27	GCCAGCAGCAACGAGCAAAAGGTGTGAG	64.31428571	16	49	13	62	6
21968	23994	24034	40	TAAGTAACTGGTTTTATGGTTGTTGTGTAACTGTTTTCTTT	60.5	6252	24054	24081	27	GGACCTTTGTATTCTGAGGACTTTGTAA	56.99285714	16	33	29	62	20
21973	23999	24039	40	AACTGGTTTTATGGTTGTTGTGTAACTGTTTTCTTTGTAGA	61.5	6251	24053	24080	27	AGGACCTTTGTATTCTGAGGACTTTGTA	56.99285714	16	36	28	64	14
21969	23995	24035	40	AAGTAACTGGTTTTATGGTTGTTGTGTAACTGTTTTCTTTG	61.5	6253	24055	24082	27	GACCTTTGTATTCTGAGGACTTTGTAAG	56.99285714	16	35	33	68	20
21700	465	505	40	TGTTTCTTCTGTCTCTGCGGTAAGGCTTGAGTTTCATCAGC	67.5	4427	512	539	27	CTTTTTGTCCTTTTTAGGCTCTGTTGGT	56.99285714	16	4	72	76	7
21698	463	503	40	GCTGTTTCTTCTGTCTCTGCGGTAAGGCTTGAGTTTCATCA	67.5	4433	518	545	27	GTCCTTTTTAGGCTCTGTTGGTGGGAAT	59.92142857	16	12	143	155	15
21695	460	500	40	TTTGCTGTTTCTTCTGTCTCTGCGGTAAGGCTTGAGTTTCA	66.5	4433	518	545	27	GTCCTTTTTAGGCTCTGTTGGTGGGAAT	59.92142857	16	34	143	177	18
21700	465	505	40	TGTTTCTTCTGTCTCTGCGGTAAGGCTTGAGTTTCATCAGC	67.5	4424	509	536	27	CTTCTTTTTGTCCTTTTTAGGCTCTGTT	55.52857143	16	4	176	180	4
21699	464	504	40	CTGTTTCTTCTGTCTCTGCGGTAAGGCTTGAGTTTCATCAG	67.5	4434	519	546	27	TCCTTTTTAGGCTCTGTTGGTGGGAATG	59.92142857	16	10	177	187	15
21696	461	501	40	TTGCTGTTTCTTCTGTCTCTGCGGTAAGGCTTGAGTTTCAT	66.5	4434	519	546	27	TCCTTTTTAGGCTCTGTTGGTGGGAATG	59.92142857	16	27	177	204	18
21700	465	505	40	TGTTTCTTCTGTCTCTGCGGTAAGGCTTGAGTTTCATCAGC	67.5	4421	506	533	27	CTTCTTCTTTTTGTCCTTTTTAGGCTCT	55.52857143	16	4	243	247	1
21699	464	504	40	CTGTTTCTTCTGTCTCTGCGGTAAGGCTTGAGTTTCATCAG	67.5	4420	505	532	27	CCTTCTTCTTTTTGTCCTTTTTAGGCTC	56.99285714	16	10	254	264	1
21697	462	502	40	TGCTGTTTCTTCTGTCTCTGCGGTAAGGCTTGAGTTTCATC	67.5	4420	505	532	27	CCTTCTTCTTTTTGTCCTTTTTAGGCTC	56.99285714	16	25	254	279	3
21696	461	501	40	TTGCTGTTTCTTCTGTCTCTGCGGTAAGGCTTGAGTTTCAT	66.5	4419	502	529	27	CAGCCTTCTTCTTTTTGTCCTTTTTAGG	56.99285714	16	27	284	311	1
21695	460	500	40	TTTGCTGTTTCTTCTGTCTCTGCGGTAAGGCTTGAGTTTCA	66.5	4418	501	528	27	TCAGCCTTCTTCTTTTTGTCCTTTTTAG	55.52857143	16	34	279	313	1
21692	457	497	40	CAGTTTGCTGTTTCTTCTGTCTCTGCGGTAAGGCTTGAGTT	67.5	4419	502	529	27	CAGCCTTCTTCTTTTTGTCCTTTTTAGG	56.99285714	16	43	284	327	5
21699	464	504	40	CTGTTTCTTCTGTCTCTGCGGTAAGGCTTGAGTTTCATCAG	67.5	4435	520	547	27	CCTTTTTAGGCTCTGTTGGTGGGAATGT	59.92142857	16	10	5515	5525	16
21697	462	502	40	TGCTGTTTCTTCTGTCTCTGCGGTAAGGCTTGAGTTTCATC	67.5	4435	520	547	27	CCTTTTTAGGCTCTGTTGGTGGGAATGT	59.92142857	16	25	5515	5540	18
21700	465	505	40	TGTTTCTTCTGTCTCTGCGGTAAGGCTTGAGTTTCATCAGC	67.5	4436	521	548	27	CTTTTTAGGCTCTGTTGGTGGGAATGTT	58.45714286	16	4	5538	5542	16
21695	460	500	40	TTTGCTGTTTCTTCTGTCTCTGCGGTAAGGCTTGAGTTTCA	66.5	4435	520	547	27	CCTTTTTAGGCTCTGTTGGTGGGAATGT	59.92142857	16	34	5515	5549	20
21697	462	502	40	TGCTGTTTCTTCTGTCTCTGCGGTAAGGCTTGAGTTTCATC	67.5	4440	525	552	27	TTAGGCTCTGTTGGTGGGAATGTTTTGT	58.45714286	16	25	5546	5571	23
21763	2862	2902	40	GTGATGTAGCAACAGTGATTTCTTTAGGCAGGTCCTTGATG	66.5	7141	2917	2945	28	ATGGTGTCCAGCAATACGAAGATGTCCAC	61.50689655	16	27	4	31	15
21762	2861	2901	40	CGTGATGTAGCAACAGTGATTTCTTTAGGCAGGTCCTTGAT	66.5	7140	2916	2944	28	GATGGTGTCCAGCAATACGAAGATGTCCA	61.50689655	16	27	5	32	15
21763	2862	2902	40	GTGATGTAGCAACAGTGATTTCTTTAGGCAGGTCCTTGATG	66.5	7140	2916	2944	28	GATGGTGTCCAGCAATACGAAGATGTCCA	61.50689655	16	27	5	32	14
21887	15741	15781	40	TAACAATGAATAATAAGAATCTACAACAGGAACTCCACTAC	61.5	7960	15785	15813	28	GCGTGGTTTGTATGAAATCACCGAAATCA	58.67931034	16	25	8	33	4
21762	2861	2901	40	CGTGATGTAGCAACAGTGATTTCTTTAGGCAGGTCCTTGAT	66.5	7138	2914	2942	28	TAGATGGTGTCCAGCAATACGAAGATGTC	60.09310345	16	27	7	34	13
21763	2862	2902	40	GTGATGTAGCAACAGTGATTTCTTTAGGCAGGTCCTTGATG	66.5	7139	2915	2943	28	AGATGGTGTCCAGCAATACGAAGATGTCC	61.50689655	16	27	7	34	13
21968	23994	24034	40	TAAGTAACTGGTTTTATGGTTGTTGTGTAACTGTTTTCTTT	60.5	8494	24051	24079	28	ATAGGACCTTTGTATTCTGAGGACTTTGT	57.26551724	16	33	27	60	17
21787	4166	4206	40	GCAAGAAGTAGACTAAAGCATAAAGATAGAGAAAAGGGGCT	64.5	7248	4212	4240	28	GCCAGCAGCAACGAGCAAAAGGTGTGAGT	64.33448276	16	49	13	62	6
21969	23995	24035	40	AAGTAACTGGTTTTATGGTTGTTGTGTAACTGTTTTCTTTG	61.5	8494	24051	24079	28	ATAGGACCTTTGTATTCTGAGGACTTTGT	57.26551724	16	35	27	62	16
21971	23997	24037	40	GTAACTGGTTTTATGGTTGTTGTGTAACTGTTTTCTTTGTA	61.5	8494	24051	24079	28	ATAGGACCTTTGTATTCTGAGGACTTTGT	57.26551724	16	35	27	62	14
21973	23999	24039	40	AACTGGTTTTATGGTTGTTGTGTAACTGTTTTCTTTGTAGA	61.5	8494	24051	24079	28	ATAGGACCTTTGTATTCTGAGGACTTTGT	57.26551724	16	36	27	63	12
21969	23995	24035	40	AAGTAACTGGTTTTATGGTTGTTGTGTAACTGTTTTCTTTG	61.5	8495	24052	24080	28	TAGGACCTTTGTATTCTGAGGACTTTGTA	57.26551724	16	35	29	64	17
21970	23996	24036	40	AGTAACTGGTTTTATGGTTGTTGTGTAACTGTTTTCTTTGT	61.5	8495	24052	24080	28	TAGGACCTTTGTATTCTGAGGACTTTGTA	57.26551724	16	35	29	64	16
21968	23994	24034	40	TAAGTAACTGGTTTTATGGTTGTTGTGTAACTGTTTTCTTT	60.5	8497	24054	24082	28	GGACCTTTGTATTCTGAGGACTTTGTAAG	58.67931034	16	33	33	66	20
21973	23999	24039	40	AACTGGTTTTATGGTTGTTGTGTAACTGTTTTCTTTGTAGA	61.5	8496	24053	24081	28	AGGACCTTTGTATTCTGAGGACTTTGTAA	57.26551724	16	36	33	69	14
21700	465	505	40	TGTTTCTTCTGTCTCTGCGGTAAGGCTTGAGTTTCATCAGC	67.5	6818	512	540	28	CTTTTTGTCCTTTTTAGGCTCTGTTGGTG	58.67931034	16	4	73	77	7
21700	465	505	40	TGTTTCTTCTGTCTCTGCGGTAAGGCTTGAGTTTCATCAGC	67.5	6815	509	537	28	CTTCTTTTTGTCCTTTTTAGGCTCTGTTG	57.26551724	16	4	177	181	4
21698	463	503	40	GCTGTTTCTTCTGTCTCTGCGGTAAGGCTTGAGTTTCATCA	67.5	6824	518	546	28	GTCCTTTTTAGGCTCTGTTGGTGGGAATG	61.50689655	16	12	179	191	15
21695	460	500	40	TTTGCTGTTTCTTCTGTCTCTGCGGTAAGGCTTGAGTTTCA	66.5	6824	518	546	28	GTCCTTTTTAGGCTCTGTTGGTGGGAATG	61.50689655	16	34	179	213	18
21700	465	505	40	TGTTTCTTCTGTCTCTGCGGTAAGGCTTGAGTTTCATCAGC	67.5	6812	506	534	28	CTTCTTCTTTTTGTCCTTTTTAGGCTCTG	57.26551724	16	4	247	251	1
21699	464	504	40	CTGTTTCTTCTGTCTCTGCGGTAAGGCTTGAGTTTCATCAG	67.5	6811	505	533	28	CCTTCTTCTTTTTGTCCTTTTTAGGCTCT	57.26551724	16	10	255	265	1
21697	462	502	40	TGCTGTTTCTTCTGTCTCTGCGGTAAGGCTTGAGTTTCATC	67.5	6811	505	533	28	CCTTCTTCTTTTTGTCCTTTTTAGGCTCT	57.26551724	16	25	255	280	3
21695	460	500	40	TTTGCTGTTTCTTCTGTCTCTGCGGTAAGGCTTGAGTTTCA	66.5	6810	501	529	28	TCAGCCTTCTTCTTTTTGTCCTTTTTAGG	57.26551724	16	34	291	325	1
21699	464	504	40	CTGTTTCTTCTGTCTCTGCGGTAAGGCTTGAGTTTCATCAG	67.5	6825	519	547	28	TCCTTTTTAGGCTCTGTTGGTGGGAATGT	60.09310345	16	10	5515	5525	15
21696	461	501	40	TTGCTGTTTCTTCTGTCTCTGCGGTAAGGCTTGAGTTTCAT	66.5	6825	519	547	28	TCCTTTTTAGGCTCTGTTGGTGGGAATGT	60.09310345	16	27	5515	5542	18
21700	465	505	40	TGTTTCTTCTGTCTCTGCGGTAAGGCTTGAGTTTCATCAGC	67.5	6827	521	549	28	CTTTTTAGGCTCTGTTGGTGGGAATGTTT	58.67931034	16	4	5539	5543	16
21699	464	504	40	CTGTTTCTTCTGTCTCTGCGGTAAGGCTTGAGTTTCATCAG	67.5	6826	520	548	28	CCTTTTTAGGCTCTGTTGGTGGGAATGTT	60.09310345	16	10	5541	5551	16
21698	463	503	40	GCTGTTTCTTCTGTCTCTGCGGTAAGGCTTGAGTTTCATCA	67.5	6826	520	548	28	CCTTTTTAGGCTCTGTTGGTGGGAATGTT	60.09310345	16	12	5541	5553	17
21697	462	502	40	TGCTGTTTCTTCTGTCTCTGCGGTAAGGCTTGAGTTTCATC	67.5	6826	520	548	28	CCTTTTTAGGCTCTGTTGGTGGGAATGTT	60.09310345	16	25	5541	5566	18
21697	462	502	40	TGCTGTTTCTTCTGTCTCTGCGGTAAGGCTTGAGTTTCATC	67.5	6831	525	553	28	TTAGGCTCTGTTGGTGGGAATGTTTTGTA	58.67931034	16	25	5547	5572	23
21695	460	500	40	TTTGCTGTTTCTTCTGTCTCTGCGGTAAGGCTTGAGTTTCA	66.5	6826	520	548	28	CCTTTTTAGGCTCTGTTGGTGGGAATGTT	60.09310345	16	34	5541	5575	20
21762	2861	2901	40	CGTGATGTAGCAACAGTGATTTCTTTAGGCAGGTCCTTGAT	66.5	9311	2916	2945	29	GATGGTGTCCAGCAATACGAAGATGTCCAC	62.98666667	16	27	5	32	15
21763	2862	2902	40	GTGATGTAGCAACAGTGATTTCTTTAGGCAGGTCCTTGATG	66.5	9311	2916	2945	29	GATGGTGTCCAGCAATACGAAGATGTCCAC	62.98666667	16	27	5	32	14
21762	2861	2901	40	CGTGATGTAGCAACAGTGATTTCTTTAGGCAGGTCCTTGAT	66.5	9309	2914	2943	29	TAGATGGTGTCCAGCAATACGAAGATGTCC	61.62	16	27	7	34	13
21763	2862	2902	40	GTGATGTAGCAACAGTGATTTCTTTAGGCAGGTCCTTGATG	66.5	9310	2915	2944	29	AGATGGTGTCCAGCAATACGAAGATGTCCA	61.62	16	27	7	34	13
21787	4166	4206	40	GCAAGAAGTAGACTAAAGCATAAAGATAGAGAAAAGGGGCT	64.5	9414	4212	4241	29	GCCAGCAGCAACGAGCAAAAGGTGTGAGTA	64.35333333	16	49	13	62	6
21968	23994	24034	40	TAAGTAACTGGTTTTATGGTTGTTGTGTAACTGTTTTCTTT	60.5	10550	24051	24080	29	ATAGGACCTTTGTATTCTGAGGACTTTGTA	57.52	16	33	30	63	17
21700	465	505	40	TGTTTCTTCTGTCTCTGCGGTAAGGCTTGAGTTTCATCAGC	67.5	9027	515	544	29	TTTGTCCTTTTTAGGCTCTGTTGGTGGGAA	60.25333333	16	4	61	65	10
21969	23995	24035	40	AAGTAACTGGTTTTATGGTTGTTGTGTAACTGTTTTCTTTG	61.5	10550	24051	24080	29	ATAGGACCTTTGTATTCTGAGGACTTTGTA	57.52	16	35	30	65	16
21971	23997	24037	40	GTAACTGGTTTTATGGTTGTTGTGTAACTGTTTTCTTTGTA	61.5	10550	24051	24080	29	ATAGGACCTTTGTATTCTGAGGACTTTGTA	57.52	16	35	30	65	14
21969	23995	24035	40	AAGTAACTGGTTTTATGGTTGTTGTGTAACTGTTTTCTTTG	61.5	10551	24052	24081	29	TAGGACCTTTGTATTCTGAGGACTTTGTAA	57.52	16	35	34	69	17
21970	23996	24036	40	AGTAACTGGTTTTATGGTTGTTGTGTAACTGTTTTCTTTGT	61.5	10551	24052	24081	29	TAGGACCTTTGTATTCTGAGGACTTTGTAA	57.52	16	35	34	69	16
21973	23999	24039	40	AACTGGTTTTATGGTTGTTGTGTAACTGTTTTCTTTGTAGA	61.5	10552	24053	24082	29	AGGACCTTTGTATTCTGAGGACTTTGTAAG	58.88666667	16	36	37	73	14
21700	465	505	40	TGTTTCTTCTGTCTCTGCGGTAAGGCTTGAGTTTCATCAGC	67.5	9024	512	541	29	CTTTTTGTCCTTTTTAGGCTCTGTTGGTGG	60.25333333	16	4	74	78	7
21697	462	502	40	TGCTGTTTCTTCTGTCTCTGCGGTAAGGCTTGAGTTTCATC	67.5	9027	515	544	29	TTTGTCCTTTTTAGGCTCTGTTGGTGGGAA	60.25333333	16	25	61	86	13
21700	465	505	40	TGTTTCTTCTGTCTCTGCGGTAAGGCTTGAGTTTCATCAGC	67.5	9021	509	538	29	CTTCTTTTTGTCCTTTTTAGGCTCTGTTGG	58.88666667	16	4	179	183	4
21700	465	505	40	TGTTTCTTCTGTCTCTGCGGTAAGGCTTGAGTTTCATCAGC	67.5	9018	506	535	29	CTTCTTCTTTTTGTCCTTTTTAGGCTCTGT	57.52	16	4	251	255	1
21699	464	504	40	CTGTTTCTTCTGTCTCTGCGGTAAGGCTTGAGTTTCATCAG	67.5	9017	505	534	29	CCTTCTTCTTTTTGTCCTTTTTAGGCTCTG	58.88666667	16	10	259	269	1
21697	462	502	40	TGCTGTTTCTTCTGTCTCTGCGGTAAGGCTTGAGTTTCATC	67.5	9017	505	534	29	CCTTCTTCTTTTTGTCCTTTTTAGGCTCTG	58.88666667	16	25	259	284	3
21698	463	503	40	GCTGTTTCTTCTGTCTCTGCGGTAAGGCTTGAGTTTCATCA	67.5	9030	518	547	29	GTCCTTTTTAGGCTCTGTTGGTGGGAATGT	61.62	16	12	5517	5529	15
21695	460	500	40	TTTGCTGTTTCTTCTGTCTCTGCGGTAAGGCTTGAGTTTCA	66.5	9030	518	547	29	GTCCTTTTTAGGCTCTGTTGGTGGGAATGT	61.62	16	34	5517	5551	18
21699	464	504	40	CTGTTTCTTCTGTCTCTGCGGTAAGGCTTGAGTTTCATCAG	67.5	9031	519	548	29	TCCTTTTTAGGCTCTGTTGGTGGGAATGTT	60.25333333	16	10	5541	5551	15
21700	465	505	40	TGTTTCTTCTGTCTCTGCGGTAAGGCTTGAGTTTCATCAGC	67.5	9033	521	550	29	CTTTTTAGGCTCTGTTGGTGGGAATGTTTT	58.88666667	16	4	5547	5551	16
21699	464	504	40	CTGTTTCTTCTGTCTCTGCGGTAAGGCTTGAGTTTCATCAG	67.5	9032	520	549	29	CCTTTTTAGGCTCTGTTGGTGGGAATGTTT	60.25333333	16	10	5542	5552	16
21698	463	503	40	GCTGTTTCTTCTGTCTCTGCGGTAAGGCTTGAGTTTCATCA	67.5	9032	520	549	29	CCTTTTTAGGCTCTGTTGGTGGGAATGTTT	60.25333333	16	12	5542	5554	17
21697	462	502	40	TGCTGTTTCTTCTGTCTCTGCGGTAAGGCTTGAGTTTCATC	67.5	9032	520	549	29	CCTTTTTAGGCTCTGTTGGTGGGAATGTTT	60.25333333	16	25	5542	5567	18
21696	461	501	40	TTGCTGTTTCTTCTGTCTCTGCGGTAAGGCTTGAGTTTCAT	66.5	9031	519	548	29	TCCTTTTTAGGCTCTGTTGGTGGGAATGTT	60.25333333	16	27	5541	5568	18
21695	460	500	40	TTTGCTGTTTCTTCTGTCTCTGCGGTAAGGCTTGAGTTTCA	66.5	9032	520	549	29	CCTTTTTAGGCTCTGTTGGTGGGAATGTTT	60.25333333	16	34	5542	5576	20
21697	462	502	40	TGCTGTTTCTTCTGTCTCTGCGGTAAGGCTTGAGTTTCATC	67.5	9037	525	554	29	TTAGGCTCTGTTGGTGGGAATGTTTTGTAT	58.88666667	16	25	5560	5585	23
21762	2861	2901	40	CGTGATGTAGCAACAGTGATTTCTTTAGGCAGGTCCTTGAT	66.5	11303	2914	2944	30	TAGATGGTGTCCAGCAATACGAAGATGTCCA	61.72580645	16	27	7	34	13
21763	2862	2902	40	GTGATGTAGCAACAGTGATTTCTTTAGGCAGGTCCTTGATG	66.5	11304	2915	2945	30	AGATGGTGTCCAGCAATACGAAGATGTCCAC	63.0483871	16	27	7	34	13
21787	4166	4206	40	GCAAGAAGTAGACTAAAGCATAAAGATAGAGAAAAGGGGCT	64.5	11415	4212	4242	30	GCCAGCAGCAACGAGCAAAAGGTGTGAGTAA	64.37096774	16	49	14	63	6
21968	23994	24034	40	TAAGTAACTGGTTTTATGGTTGTTGTGTAACTGTTTTCTTT	60.5	12507	24051	24081	30	ATAGGACCTTTGTATTCTGAGGACTTTGTAA	57.75806452	16	33	35	68	17
21969	23995	24035	40	AAGTAACTGGTTTTATGGTTGTTGTGTAACTGTTTTCTTTG	61.5	12507	24051	24081	30	ATAGGACCTTTGTATTCTGAGGACTTTGTAA	57.75806452	16	35	35	70	16
21971	23997	24037	40	GTAACTGGTTTTATGGTTGTTGTGTAACTGTTTTCTTTGTA	61.5	12507	24051	24081	30	ATAGGACCTTTGTATTCTGAGGACTTTGTAA	57.75806452	16	35	35	70	14
21969	23995	24035	40	AAGTAACTGGTTTTATGGTTGTTGTGTAACTGTTTTCTTTG	61.5	12508	24052	24082	30	TAGGACCTTTGTATTCTGAGGACTTTGTAAG	59.08064516	16	35	38	73	17
21970	23996	24036	40	AGTAACTGGTTTTATGGTTGTTGTGTAACTGTTTTCTTTGT	61.5	12508	24052	24082	30	TAGGACCTTTGTATTCTGAGGACTTTGTAAG	59.08064516	16	35	38	73	16
21700	465	505	40	TGTTTCTTCTGTCTCTGCGGTAAGGCTTGAGTTTCATCAGC	67.5	11045	514	544	30	TTTTGTCCTTTTTAGGCTCTGTTGGTGGGAA	60.40322581	16	4	73	77	9
21700	465	505	40	TGTTTCTTCTGTCTCTGCGGTAAGGCTTGAGTTTCATCAGC	67.5	11043	512	542	30	CTTTTTGTCCTTTTTAGGCTCTGTTGGTGGG	61.72580645	16	4	81	85	7
21700	465	505	40	TGTTTCTTCTGTCTCTGCGGTAAGGCTTGAGTTTCATCAGC	67.5	11046	515	545	30	TTTGTCCTTTTTAGGCTCTGTTGGTGGGAAT	60.40322581	16	4	155	159	10
21697	462	502	40	TGCTGTTTCTTCTGTCTCTGCGGTAAGGCTTGAGTTTCATC	67.5	11046	515	545	30	TTTGTCCTTTTTAGGCTCTGTTGGTGGGAAT	60.40322581	16	25	155	180	13
21700	465	505	40	TGTTTCTTCTGTCTCTGCGGTAAGGCTTGAGTTTCATCAGC	67.5	11040	509	539	30	CTTCTTTTTGTCCTTTTTAGGCTCTGTTGGT	59.08064516	16	4	182	186	4
21700	465	505	40	TGTTTCTTCTGTCTCTGCGGTAAGGCTTGAGTTTCATCAGC	67.5	11037	506	536	30	CTTCTTCTTTTTGTCCTTTTTAGGCTCTGTT	57.75806452	16	4	256	260	1
21699	464	504	40	CTGTTTCTTCTGTCTCTGCGGTAAGGCTTGAGTTTCATCAG	67.5	11036	505	535	30	CCTTCTTCTTTTTGTCCTTTTTAGGCTCTGT	59.08064516	16	10	263	273	1
21697	462	502	40	TGCTGTTTCTTCTGTCTCTGCGGTAAGGCTTGAGTTTCATC	67.5	11036	505	535	30	CCTTCTTCTTTTTGTCCTTTTTAGGCTCTGT	59.08064516	16	25	263	288	3
21699	464	504	40	CTGTTTCTTCTGTCTCTGCGGTAAGGCTTGAGTTTCATCAG	67.5	11050	519	549	30	TCCTTTTTAGGCTCTGTTGGTGGGAATGTTT	60.40322581	16	10	5542	5552	15
21698	463	503	40	GCTGTTTCTTCTGTCTCTGCGGTAAGGCTTGAGTTTCATCA	67.5	11049	518	548	30	GTCCTTTTTAGGCTCTGTTGGTGGGAATGTT	61.72580645	16	12	5543	5555	15
21699	464	504	40	CTGTTTCTTCTGTCTCTGCGGTAAGGCTTGAGTTTCATCAG	67.5	11051	520	550	30	CCTTTTTAGGCTCTGTTGGTGGGAATGTTTT	60.40322581	16	10	5550	5560	16
21700	465	505	40	TGTTTCTTCTGTCTCTGCGGTAAGGCTTGAGTTTCATCAGC	67.5	11052	521	551	30	CTTTTTAGGCTCTGTTGGTGGGAATGTTTTG	60.40322581	16	4	5557	5561	16
21698	463	503	40	GCTGTTTCTTCTGTCTCTGCGGTAAGGCTTGAGTTTCATCA	67.5	11051	520	550	30	CCTTTTTAGGCTCTGTTGGTGGGAATGTTTT	60.40322581	16	12	5550	5562	17
21696	461	501	40	TTGCTGTTTCTTCTGTCTCTGCGGTAAGGCTTGAGTTTCAT	66.5	11050	519	549	30	TCCTTTTTAGGCTCTGTTGGTGGGAATGTTT	60.40322581	16	27	5542	5569	18
21697	462	502	40	TGCTGTTTCTTCTGTCTCTGCGGTAAGGCTTGAGTTTCATC	67.5	11051	520	550	30	CCTTTTTAGGCTCTGTTGGTGGGAATGTTTT	60.40322581	16	25	5550	5575	18
21695	460	500	40	TTTGCTGTTTCTTCTGTCTCTGCGGTAAGGCTTGAGTTTCA	66.5	11049	518	548	30	GTCCTTTTTAGGCTCTGTTGGTGGGAATGTT	61.72580645	16	34	5543	5577	18
21695	460	500	40	TTTGCTGTTTCTTCTGTCTCTGCGGTAAGGCTTGAGTTTCA	66.5	11051	520	550	30	CCTTTTTAGGCTCTGTTGGTGGGAATGTTTT	60.40322581	16	34	5550	5584	20
21697	462	502	40	TGCTGTTTCTTCTGTCTCTGCGGTAAGGCTTGAGTTTCATC	67.5	11056	525	555	30	TTAGGCTCTGTTGGTGGGAATGTTTTGTATG	60.40322581	16	25	5561	5586	23
21696	461	501	40	TTGCTGTTTCTTCTGTCTCTGCGGTAAGGCTTGAGTTTCAT	66.5	11057	526	556	30	TAGGCTCTGTTGGTGGGAATGTTTTGTATGC	61.72580645	16	27	5561	5588	25
21762	2861	2901	40	CGTGATGTAGCAACAGTGATTTCTTTAGGCAGGTCCTTGAT	66.5	13194	2914	2945	31	TAGATGGTGTCCAGCAATACGAAGATGTCCAC	63.10625	16	27	7	34	13
21787	4166	4206	40	GCAAGAAGTAGACTAAAGCATAAAGATAGAGAAAAGGGGCT	64.5	13294	4212	4243	31	GCCAGCAGCAACGAGCAAAAGGTGTGAGTAAA	64.3875	16	49	18	67	6
21968	23994	24034	40	TAAGTAACTGGTTTTATGGTTGTTGTGTAACTGTTTTCTTT	60.5	14241	24051	24082	31	ATAGGACCTTTGTATTCTGAGGACTTTGTAAG	59.2625	16	33	39	72	17
21969	23995	24035	40	AAGTAACTGGTTTTATGGTTGTTGTGTAACTGTTTTCTTTG	61.5	14241	24051	24082	31	ATAGGACCTTTGTATTCTGAGGACTTTGTAAG	59.2625	16	35	39	74	16
21971	23997	24037	40	GTAACTGGTTTTATGGTTGTTGTGTAACTGTTTTCTTTGTA	61.5	14241	24051	24082	31	ATAGGACCTTTGTATTCTGAGGACTTTGTAAG	59.2625	16	35	39	74	14
21700	465	505	40	TGTTTCTTCTGTCTCTGCGGTAAGGCTTGAGTTTCATCAGC	67.5	12968	512	543	31	CTTTTTGTCCTTTTTAGGCTCTGTTGGTGGGA	61.825	16	4	82	86	7
21699	464	504	40	CTGTTTCTTCTGTCTCTGCGGTAAGGCTTGAGTTTCATCAG	67.5	12969	513	544	31	TTTTTGTCCTTTTTAGGCTCTGTTGGTGGGAA	60.54375	16	10	82	92	9
21700	465	505	40	TGTTTCTTCTGTCTCTGCGGTAAGGCTTGAGTTTCATCAGC	67.5	12970	514	545	31	TTTTGTCCTTTTTAGGCTCTGTTGGTGGGAAT	60.54375	16	4	167	171	9
21700	465	505	40	TGTTTCTTCTGTCTCTGCGGTAAGGCTTGAGTTTCATCAGC	67.5	12965	509	540	31	CTTCTTTTTGTCCTTTTTAGGCTCTGTTGGTG	60.54375	16	4	183	187	4
21700	465	505	40	TGTTTCTTCTGTCTCTGCGGTAAGGCTTGAGTTTCATCAGC	67.5	12971	515	546	31	TTTGTCCTTTTTAGGCTCTGTTGGTGGGAATG	61.825	16	4	191	195	10
21697	462	502	40	TGCTGTTTCTTCTGTCTCTGCGGTAAGGCTTGAGTTTCATC	67.5	12971	515	546	31	TTTGTCCTTTTTAGGCTCTGTTGGTGGGAATG	61.825	16	25	191	216	13
21696	461	501	40	TTGCTGTTTCTTCTGTCTCTGCGGTAAGGCTTGAGTTTCAT	66.5	12971	515	546	31	TTTGTCCTTTTTAGGCTCTGTTGGTGGGAATG	61.825	16	27	191	218	14
21700	465	505	40	TGTTTCTTCTGTCTCTGCGGTAAGGCTTGAGTTTCATCAGC	67.5	12962	506	537	31	CTTCTTCTTTTTGTCCTTTTTAGGCTCTGTTG	59.2625	16	4	257	261	1
21699	464	504	40	CTGTTTCTTCTGTCTCTGCGGTAAGGCTTGAGTTTCATCAG	67.5	12961	505	536	31	CCTTCTTCTTTTTGTCCTTTTTAGGCTCTGTT	59.2625	16	10	268	278	1
21697	462	502	40	TGCTGTTTCTTCTGTCTCTGCGGTAAGGCTTGAGTTTCATC	67.5	12961	505	536	31	CCTTCTTCTTTTTGTCCTTTTTAGGCTCTGTT	59.2625	16	25	268	293	3
21698	463	503	40	GCTGTTTCTTCTGTCTCTGCGGTAAGGCTTGAGTTTCATCA	67.5	12974	518	549	31	GTCCTTTTTAGGCTCTGTTGGTGGGAATGTTT	61.825	16	12	5544	5556	15
21699	464	504	40	CTGTTTCTTCTGTCTCTGCGGTAAGGCTTGAGTTTCATCAG	67.5	12975	519	550	31	TCCTTTTTAGGCTCTGTTGGTGGGAATGTTTT	60.54375	16	10	5550	5560	15
21700	465	505	40	TGTTTCTTCTGTCTCTGCGGTAAGGCTTGAGTTTCATCAGC	67.5	12977	521	552	31	CTTTTTAGGCTCTGTTGGTGGGAATGTTTTGT	60.54375	16	4	5560	5564	16
21699	464	504	40	CTGTTTCTTCTGTCTCTGCGGTAAGGCTTGAGTTTCATCAG	67.5	12976	520	551	31	CCTTTTTAGGCTCTGTTGGTGGGAATGTTTTG	61.825	16	10	5560	5570	16
21698	463	503	40	GCTGTTTCTTCTGTCTCTGCGGTAAGGCTTGAGTTTCATCA	67.5	12976	520	551	31	CCTTTTTAGGCTCTGTTGGTGGGAATGTTTTG	61.825	16	12	5560	5572	17
21696	461	501	40	TTGCTGTTTCTTCTGTCTCTGCGGTAAGGCTTGAGTTTCAT	66.5	12975	519	550	31	TCCTTTTTAGGCTCTGTTGGTGGGAATGTTTT	60.54375	16	27	5550	5577	18
21695	460	500	40	TTTGCTGTTTCTTCTGTCTCTGCGGTAAGGCTTGAGTTTCA	66.5	12974	518	549	31	GTCCTTTTTAGGCTCTGTTGGTGGGAATGTTT	61.825	16	34	5544	5578	18
21697	462	502	40	TGCTGTTTCTTCTGTCTCTGCGGTAAGGCTTGAGTTTCATC	67.5	12976	520	551	31	CCTTTTTAGGCTCTGTTGGTGGGAATGTTTTG	61.825	16	25	5560	5585	18
21696	461	501	40	TTGCTGTTTCTTCTGTCTCTGCGGTAAGGCTTGAGTTTCAT	66.5	12982	526	557	31	TAGGCTCTGTTGGTGGGAATGTTTTGTATGCG	63.10625	16	27	5561	5588	25
21697	462	502	40	TGCTGTTTCTTCTGTCTCTGCGGTAAGGCTTGAGTTTCATC	67.5	12981	525	556	31	TTAGGCTCTGTTGGTGGGAATGTTTTGTATGC	61.825	16	25	5563	5588	23
21696	461	501	40	TTGCTGTTTCTTCTGTCTCTGCGGTAAGGCTTGAGTTTCAT	66.5	12981	525	556	31	TTAGGCTCTGTTGGTGGGAATGTTTTGTATGC	61.825	16	27	5563	5590	24
21694	459	499	40	GTTTGCTGTTTCTTCTGTCTCTGCGGTAAGGCTTGAGTTTC	67.5	12976	520	551	31	CCTTTTTAGGCTCTGTTGGTGGGAATGTTTTG	61.825	16	34	5560	5594	21
21695	460	500	40	TTTGCTGTTTCTTCTGTCTCTGCGGTAAGGCTTGAGTTTCA	66.5	12976	520	551	31	CCTTTTTAGGCTCTGTTGGTGGGAATGTTTTG	61.825	16	34	5560	5594	20
21695	460	500	40	TTTGCTGTTTCTTCTGTCTCTGCGGTAAGGCTTGAGTTTCA	66.5	12981	525	556	31	TTAGGCTCTGTTGGTGGGAATGTTTTGTATGC	61.825	16	34	5563	5597	25
21787	4166	4206	40	GCAAGAAGTAGACTAAAGCATAAAGATAGAGAAAAGGGGCT	64.5	14933	4212	4244	32	GCCAGCAGCAACGAGCAAAAGGTGTGAGTAAAC	65.64545455	16	49	18	67	6
21700	465	505	40	TGTTTCTTCTGTCTCTGCGGTAAGGCTTGAGTTTCATCAGC	67.5	14649	512	544	32	CTTTTTGTCCTTTTTAGGCTCTGTTGGTGGGAA	61.91818182	16	4	105	109	7
21698	463	503	40	GCTGTTTCTTCTGTCTCTGCGGTAAGGCTTGAGTTTCATCA	67.5	14649	512	544	32	CTTTTTGTCCTTTTTAGGCTCTGTTGGTGGGAA	61.91818182	16	12	105	117	9
21699	464	504	40	CTGTTTCTTCTGTCTCTGCGGTAAGGCTTGAGTTTCATCAG	67.5	14650	513	545	32	TTTTTGTCCTTTTTAGGCTCTGTTGGTGGGAAT	60.67575758	16	10	176	186	9
21700	465	505	40	TGTTTCTTCTGTCTCTGCGGTAAGGCTTGAGTTTCATCAGC	67.5	14646	509	541	32	CTTCTTTTTGTCCTTTTTAGGCTCTGTTGGTGG	61.91818182	16	4	184	188	4
21700	465	505	40	TGTTTCTTCTGTCTCTGCGGTAAGGCTTGAGTTTCATCAGC	67.5	14651	514	546	32	TTTTGTCCTTTTTAGGCTCTGTTGGTGGGAATG	61.91818182	16	4	203	207	9
21698	463	503	40	GCTGTTTCTTCTGTCTCTGCGGTAAGGCTTGAGTTTCATCA	67.5	14651	514	546	32	TTTTGTCCTTTTTAGGCTCTGTTGGTGGGAATG	61.91818182	16	12	203	215	11
21695	460	500	40	TTTGCTGTTTCTTCTGTCTCTGCGGTAAGGCTTGAGTTTCA	66.5	14651	514	546	32	TTTTGTCCTTTTTAGGCTCTGTTGGTGGGAATG	61.91818182	16	34	203	237	14
21700	465	505	40	TGTTTCTTCTGTCTCTGCGGTAAGGCTTGAGTTTCATCAGC	67.5	14643	506	538	32	CTTCTTCTTTTTGTCCTTTTTAGGCTCTGTTGG	60.67575758	16	4	259	263	1
21699	464	504	40	CTGTTTCTTCTGTCTCTGCGGTAAGGCTTGAGTTTCATCAG	67.5	14642	505	537	32	CCTTCTTCTTTTTGTCCTTTTTAGGCTCTGTTG	60.67575758	16	10	269	279	1
21697	462	502	40	TGCTGTTTCTTCTGTCTCTGCGGTAAGGCTTGAGTTTCATC	67.5	14642	505	537	32	CCTTCTTCTTTTTGTCCTTTTTAGGCTCTGTTG	60.67575758	16	25	269	294	3
21700	465	505	40	TGTTTCTTCTGTCTCTGCGGTAAGGCTTGAGTTTCATCAGC	67.5	14652	515	547	32	TTTGTCCTTTTTAGGCTCTGTTGGTGGGAATGT	61.91818182	16	4	5529	5533	10
21697	462	502	40	TGCTGTTTCTTCTGTCTCTGCGGTAAGGCTTGAGTTTCATC	67.5	14652	515	547	32	TTTGTCCTTTTTAGGCTCTGTTGGTGGGAATGT	61.91818182	16	25	5529	5554	13
21696	461	501	40	TTGCTGTTTCTTCTGTCTCTGCGGTAAGGCTTGAGTTTCAT	66.5	14652	515	547	32	TTTGTCCTTTTTAGGCTCTGTTGGTGGGAATGT	61.91818182	16	27	5529	5556	14
21698	463	503	40	GCTGTTTCTTCTGTCTCTGCGGTAAGGCTTGAGTTTCATCA	67.5	14655	518	550	32	GTCCTTTTTAGGCTCTGTTGGTGGGAATGTTTT	61.91818182	16	12	5552	5564	15
21698	463	503	40	GCTGTTTCTTCTGTCTCTGCGGTAAGGCTTGAGTTTCATCA	67.5	14653	516	548	32	TTGTCCTTTTTAGGCTCTGTTGGTGGGAATGTT	61.91818182	16	12	5553	5565	13
21700	465	505	40	TGTTTCTTCTGTCTCTGCGGTAAGGCTTGAGTTTCATCAGC	67.5	14658	521	553	32	CTTTTTAGGCTCTGTTGGTGGGAATGTTTTGTA	60.67575758	16	4	5561	5565	16
21699	464	504	40	CTGTTTCTTCTGTCTCTGCGGTAAGGCTTGAGTTTCATCAG	67.5	14666	529	561	32	GCTCTGTTGGTGGGAATGTTTTGTATGCGTCAA	63.16060606	16	10	5556	5566	25
21699	464	504	40	CTGTTTCTTCTGTCTCTGCGGTAAGGCTTGAGTTTCATCAG	67.5	14656	519	551	32	TCCTTTTTAGGCTCTGTTGGTGGGAATGTTTTG	61.91818182	16	10	5560	5570	15
21699	464	504	40	CTGTTTCTTCTGTCTCTGCGGTAAGGCTTGAGTTTCATCAG	67.5	14657	520	552	32	CCTTTTTAGGCTCTGTTGGTGGGAATGTTTTGT	61.91818182	16	10	5563	5573	16
21698	463	503	40	GCTGTTTCTTCTGTCTCTGCGGTAAGGCTTGAGTTTCATCA	67.5	14657	520	552	32	CCTTTTTAGGCTCTGTTGGTGGGAATGTTTTGT	61.91818182	16	12	5563	5575	17
21698	463	503	40	GCTGTTTCTTCTGTCTCTGCGGTAAGGCTTGAGTTTCATCA	67.5	14659	522	554	32	TTTTTAGGCTCTGTTGGTGGGAATGTTTTGTAT	59.43333333	16	12	5569	5581	19
21695	460	500	40	TTTGCTGTTTCTTCTGTCTCTGCGGTAAGGCTTGAGTTTCA	66.5	14655	518	550	32	GTCCTTTTTAGGCTCTGTTGGTGGGAATGTTTT	61.91818182	16	34	5552	5586	18
21696	461	501	40	TTGCTGTTTCTTCTGTCTCTGCGGTAAGGCTTGAGTTTCAT	66.5	14656	519	551	32	TCCTTTTTAGGCTCTGTTGGTGGGAATGTTTTG	61.91818182	16	27	5560	5587	18
21697	462	502	40	TGCTGTTTCTTCTGTCTCTGCGGTAAGGCTTGAGTTTCATC	67.5	14657	520	552	32	CCTTTTTAGGCTCTGTTGGTGGGAATGTTTTGT	61.91818182	16	25	5563	5588	18
21697	462	502	40	TGCTGTTTCTTCTGTCTCTGCGGTAAGGCTTGAGTTTCATC	67.5	14662	525	557	32	TTAGGCTCTGTTGGTGGGAATGTTTTGTATGCG	63.16060606	16	25	5563	5588	23
21696	461	501	40	TTGCTGTTTCTTCTGTCTCTGCGGTAAGGCTTGAGTTTCAT	66.5	14662	525	557	32	TTAGGCTCTGTTGGTGGGAATGTTTTGTATGCG	63.16060606	16	27	5563	5590	24
21696	461	501	40	TTGCTGTTTCTTCTGTCTCTGCGGTAAGGCTTGAGTTTCAT	66.5	14661	524	556	32	TTTAGGCTCTGTTGGTGGGAATGTTTTGTATGC	61.91818182	16	27	5566	5593	23
21696	461	501	40	TTGCTGTTTCTTCTGTCTCTGCGGTAAGGCTTGAGTTTCAT	66.5	14660	523	555	32	TTTTAGGCTCTGTTGGTGGGAATGTTTTGTATG	60.67575758	16	27	5568	5595	22
21694	459	499	40	GTTTGCTGTTTCTTCTGTCTCTGCGGTAAGGCTTGAGTTTC	67.5	14657	520	552	32	CCTTTTTAGGCTCTGTTGGTGGGAATGTTTTGT	61.91818182	16	34	5563	5597	21
21695	460	500	40	TTTGCTGTTTCTTCTGTCTCTGCGGTAAGGCTTGAGTTTCA	66.5	14662	525	557	32	TTAGGCTCTGTTGGTGGGAATGTTTTGTATGCG	63.16060606	16	34	5563	5597	25
21695	460	500	40	TTTGCTGTTTCTTCTGTCTCTGCGGTAAGGCTTGAGTTTCA	66.5	14661	524	556	32	TTTAGGCTCTGTTGGTGGGAATGTTTTGTATGC	61.91818182	16	34	5566	5600	24
21700	465	505	40	TGTTTCTTCTGTCTCTGCGGTAAGGCTTGAGTTTCATCAGC	67.5	16102	512	545	33	CTTTTTGTCCTTTTTAGGCTCTGTTGGTGGGAAT	62.00588235	16	4	44	48	7
21787	4166	4206	40	GCAAGAAGTAGACTAAAGCATAAAGATAGAGAAAAGGGGCT	64.5	16346	4212	4245	33	GCCAGCAGCAACGAGCAAAAGGTGTGAGTAAACT	65.62352941	16	49	1	50	6
21698	463	503	40	GCTGTTTCTTCTGTCTCTGCGGTAAGGCTTGAGTTTCATCA	67.5	16102	512	545	33	CTTTTTGTCCTTTTTAGGCTCTGTTGGTGGGAAT	62.00588235	16	12	44	56	9
21700	465	505	40	TGTTTCTTCTGTCTCTGCGGTAAGGCTTGAGTTTCATCAGC	67.5	16099	509	542	33	CTTCTTTTTGTCCTTTTTAGGCTCTGTTGGTGGG	63.21176471	16	4	60	64	4
21700	465	505	40	TGTTTCTTCTGTCTCTGCGGTAAGGCTTGAGTTTCATCAGC	67.5	16096	506	539	33	CTTCTTCTTTTTGTCCTTTTTAGGCTCTGTTGGT	60.8	16	4	92	96	1
21699	464	504	40	CTGTTTCTTCTGTCTCTGCGGTAAGGCTTGAGTTTCATCAG	67.5	16095	505	538	33	CCTTCTTCTTTTTGTCCTTTTTAGGCTCTGTTGG	62.00588235	16	10	93	103	1
21697	462	502	40	TGCTGTTTCTTCTGTCTCTGCGGTAAGGCTTGAGTTTCATC	67.5	16095	505	538	33	CCTTCTTCTTTTTGTCCTTTTTAGGCTCTGTTGG	62.00588235	16	25	93	118	3
21699	464	504	40	CTGTTTCTTCTGTCTCTGCGGTAAGGCTTGAGTTTCATCAG	67.5	16103	513	546	33	TTTTTGTCCTTTTTAGGCTCTGTTGGTGGGAATG	62.00588235	16	10	130	140	9
21700	465	505	40	TGTTTCTTCTGTCTCTGCGGTAAGGCTTGAGTTTCATCAGC	67.5	16104	514	547	33	TTTTGTCCTTTTTAGGCTCTGTTGGTGGGAATGT	62.00588235	16	4	158	162	9
21698	463	503	40	GCTGTTTCTTCTGTCTCTGCGGTAAGGCTTGAGTTTCATCA	67.5	16104	514	547	33	TTTTGTCCTTTTTAGGCTCTGTTGGTGGGAATGT	62.00588235	16	12	158	170	11
21695	460	500	40	TTTGCTGTTTCTTCTGTCTCTGCGGTAAGGCTTGAGTTTCA	66.5	16104	514	547	33	TTTTGTCCTTTTTAGGCTCTGTTGGTGGGAATGT	62.00588235	16	34	158	192	14
21700	465	505	40	TGTTTCTTCTGTCTCTGCGGTAAGGCTTGAGTTTCATCAGC	67.5	16118	528	561	33	GGCTCTGTTGGTGGGAATGTTTTGTATGCGTCAA	64.41764706	16	4	215	219	23
21699	464	504	40	CTGTTTCTTCTGTCTCTGCGGTAAGGCTTGAGTTTCATCAG	67.5	16119	529	562	33	GCTCTGTTGGTGGGAATGTTTTGTATGCGTCAAT	63.21176471	16	10	214	224	25
21698	463	503	40	GCTGTTTCTTCTGTCTCTGCGGTAAGGCTTGAGTTTCATCA	67.5	16118	528	561	33	GGCTCTGTTGGTGGGAATGTTTTGTATGCGTCAA	64.41764706	16	12	215	227	25
21700	465	505	40	TGTTTCTTCTGTCTCTGCGGTAAGGCTTGAGTTTCATCAGC	67.5	16111	521	554	33	CTTTTTAGGCTCTGTTGGTGGGAATGTTTTGTAT	60.8	16	4	226	230	16
21700	465	505	40	TGTTTCTTCTGTCTCTGCGGTAAGGCTTGAGTTTCATCAGC	67.5	16105	515	548	33	TTTGTCCTTTTTAGGCTCTGTTGGTGGGAATGTT	62.00588235	16	4	227	231	10
21698	463	503	40	GCTGTTTCTTCTGTCTCTGCGGTAAGGCTTGAGTTTCATCA	67.5	16106	516	549	33	TTGTCCTTTTTAGGCTCTGTTGGTGGGAATGTTT	62.00588235	16	12	222	234	13
21698	463	503	40	GCTGTTTCTTCTGTCTCTGCGGTAAGGCTTGAGTTTCATCA	67.5	16108	518	551	33	GTCCTTTTTAGGCTCTGTTGGTGGGAATGTTTTG	63.21176471	16	12	224	236	15
21699	464	504	40	CTGTTTCTTCTGTCTCTGCGGTAAGGCTTGAGTTTCATCAG	67.5	16109	519	552	33	TCCTTTTTAGGCTCTGTTGGTGGGAATGTTTTGT	62.00588235	16	10	229	239	15
21699	464	504	40	CTGTTTCTTCTGTCTCTGCGGTAAGGCTTGAGTTTCATCAG	67.5	16110	520	553	33	CCTTTTTAGGCTCTGTTGGTGGGAATGTTTTGTA	62.00588235	16	10	229	239	16
21698	463	503	40	GCTGTTTCTTCTGTCTCTGCGGTAAGGCTTGAGTTTCATCA	67.5	16112	522	555	33	TTTTTAGGCTCTGTTGGTGGGAATGTTTTGTATG	60.8	16	12	228	240	19
21698	463	503	40	GCTGTTTCTTCTGTCTCTGCGGTAAGGCTTGAGTTTCATCA	67.5	16110	520	553	33	CCTTTTTAGGCTCTGTTGGTGGGAATGTTTTGTA	62.00588235	16	12	229	241	17
21697	462	502	40	TGCTGTTTCTTCTGTCTCTGCGGTAAGGCTTGAGTTTCATC	67.5	16115	525	558	33	TTAGGCTCTGTTGGTGGGAATGTTTTGTATGCGT	63.21176471	16	25	224	249	23
21696	461	501	40	TTGCTGTTTCTTCTGTCTCTGCGGTAAGGCTTGAGTTTCAT	66.5	16114	524	557	33	TTTAGGCTCTGTTGGTGGGAATGTTTTGTATGCG	63.21176471	16	27	225	252	23
21697	462	502	40	TGCTGTTTCTTCTGTCTCTGCGGTAAGGCTTGAGTTTCATC	67.5	16105	515	548	33	TTTGTCCTTTTTAGGCTCTGTTGGTGGGAATGTT	62.00588235	16	25	227	252	13
21696	461	501	40	TTGCTGTTTCTTCTGTCTCTGCGGTAAGGCTTGAGTTTCAT	66.5	16105	515	548	33	TTTGTCCTTTTTAGGCTCTGTTGGTGGGAATGTT	62.00588235	16	27	227	254	14
21697	462	502	40	TGCTGTTTCTTCTGTCTCTGCGGTAAGGCTTGAGTTTCATC	67.5	16110	520	553	33	CCTTTTTAGGCTCTGTTGGTGGGAATGTTTTGTA	62.00588235	16	25	229	254	18
21696	461	501	40	TTGCTGTTTCTTCTGTCTCTGCGGTAAGGCTTGAGTTTCAT	66.5	16109	519	552	33	TCCTTTTTAGGCTCTGTTGGTGGGAATGTTTTGT	62.00588235	16	27	229	256	18
21695	460	500	40	TTTGCTGTTTCTTCTGTCTCTGCGGTAAGGCTTGAGTTTCA	66.5	16108	518	551	33	GTCCTTTTTAGGCTCTGTTGGTGGGAATGTTTTG	63.21176471	16	34	224	258	18
21695	460	500	40	TTTGCTGTTTCTTCTGTCTCTGCGGTAAGGCTTGAGTTTCA	66.5	16114	524	557	33	TTTAGGCTCTGTTGGTGGGAATGTTTTGTATGCG	63.21176471	16	34	225	259	24
21694	459	499	40	GTTTGCTGTTTCTTCTGTCTCTGCGGTAAGGCTTGAGTTTC	67.5	16111	521	554	33	CTTTTTAGGCTCTGTTGGTGGGAATGTTTTGTAT	60.8	16	34	226	260	22
21695	460	500	40	TTTGCTGTTTCTTCTGTCTCTGCGGTAAGGCTTGAGTTTCA	66.5	16113	523	556	33	TTTTAGGCTCTGTTGGTGGGAATGTTTTGTATGC	62.00588235	16	34	227	261	23
21695	460	500	40	TTTGCTGTTTCTTCTGTCTCTGCGGTAAGGCTTGAGTTTCA	66.5	16112	522	555	33	TTTTTAGGCTCTGTTGGTGGGAATGTTTTGTATG	60.8	16	34	228	262	22
21694	459	499	40	GTTTGCTGTTTCTTCTGTCTCTGCGGTAAGGCTTGAGTTTC	67.5	16110	520	553	33	CCTTTTTAGGCTCTGTTGGTGGGAATGTTTTGTA	62.00588235	16	34	229	263	21
21700	465	505	40	TGTTTCTTCTGTCTCTGCGGTAAGGCTTGAGTTTCATCAGC	67.5	17345	509	543	34	CTTCTTTTTGTCCTTTTTAGGCTCTGTTGGTGGGA	63.26	16	4	63	67	4
21700	465	505	40	TGTTTCTTCTGTCTCTGCGGTAAGGCTTGAGTTTCATCAGC	67.5	17342	506	540	34	CTTCTTCTTTTTGTCCTTTTTAGGCTCTGTTGGTG	62.08857143	16	4	93	97	1
21699	464	504	40	CTGTTTCTTCTGTCTCTGCGGTAAGGCTTGAGTTTCATCAG	67.5	17341	505	539	34	CCTTCTTCTTTTTGTCCTTTTTAGGCTCTGTTGGT	62.08857143	16	10	93	103	1
21697	462	502	40	TGCTGTTTCTTCTGTCTCTGCGGTAAGGCTTGAGTTTCATC	67.5	17341	505	539	34	CCTTCTTCTTTTTGTCCTTTTTAGGCTCTGTTGGT	62.08857143	16	25	93	118	3
21700	465	505	40	TGTTTCTTCTGTCTCTGCGGTAAGGCTTGAGTTTCATCAGC	67.5	17348	512	546	34	CTTTTTGTCCTTTTTAGGCTCTGTTGGTGGGAATG	63.26	16	4	131	135	7
21698	463	503	40	GCTGTTTCTTCTGTCTCTGCGGTAAGGCTTGAGTTTCATCA	67.5	17348	512	546	34	CTTTTTGTCCTTTTTAGGCTCTGTTGGTGGGAATG	63.26	16	12	131	143	9
21699	464	504	40	CTGTTTCTTCTGTCTCTGCGGTAAGGCTTGAGTTTCATCAG	67.5	17349	513	547	34	TTTTTGTCCTTTTTAGGCTCTGTTGGTGGGAATGT	62.08857143	16	10	163	173	9
21700	465	505	40	TGTTTCTTCTGTCTCTGCGGTAAGGCTTGAGTTTCATCAGC	67.5	17364	528	562	34	GGCTCTGTTGGTGGGAATGTTTTGTATGCGTCAAT	64.43142857	16	4	215	219	23
21699	464	504	40	CTGTTTCTTCTGTCTCTGCGGTAAGGCTTGAGTTTCATCAG	67.5	17365	529	563	34	GCTCTGTTGGTGGGAATGTTTTGTATGCGTCAATA	63.26	16	10	214	224	25
21698	463	503	40	GCTGTTTCTTCTGTCTCTGCGGTAAGGCTTGAGTTTCATCA	67.5	17364	528	562	34	GGCTCTGTTGGTGGGAATGTTTTGTATGCGTCAAT	64.43142857	16	12	215	227	25
21700	465	505	40	TGTTTCTTCTGTCTCTGCGGTAAGGCTTGAGTTTCATCAGC	67.5	17350	514	548	34	TTTTGTCCTTTTTAGGCTCTGTTGGTGGGAATGTT	62.08857143	16	4	227	231	9
21700	465	505	40	TGTTTCTTCTGTCTCTGCGGTAAGGCTTGAGTTTCATCAGC	67.5	17351	515	549	34	TTTGTCCTTTTTAGGCTCTGTTGGTGGGAATGTTT	62.08857143	16	4	228	232	10
21698	463	503	40	GCTGTTTCTTCTGTCTCTGCGGTAAGGCTTGAGTTTCATCA	67.5	17352	516	550	34	TTGTCCTTTTTAGGCTCTGTTGGTGGGAATGTTTT	62.08857143	16	12	223	235	13
21698	463	503	40	GCTGTTTCTTCTGTCTCTGCGGTAAGGCTTGAGTTTCATCA	67.5	17361	525	559	34	TTAGGCTCTGTTGGTGGGAATGTTTTGTATGCGTC	64.43142857	16	12	224	236	22
21699	464	504	40	CTGTTTCTTCTGTCTCTGCGGTAAGGCTTGAGTTTCATCAG	67.5	17356	520	554	34	CCTTTTTAGGCTCTGTTGGTGGGAATGTTTTGTAT	62.08857143	16	10	229	239	16
21698	463	503	40	GCTGTTTCTTCTGTCTCTGCGGTAAGGCTTGAGTTTCATCA	67.5	17358	522	556	34	TTTTTAGGCTCTGTTGGTGGGAATGTTTTGTATGC	62.08857143	16	12	228	240	19
21699	464	504	40	CTGTTTCTTCTGTCTCTGCGGTAAGGCTTGAGTTTCATCAG	67.5	17355	519	553	34	TCCTTTTTAGGCTCTGTTGGTGGGAATGTTTTGTA	62.08857143	16	10	230	240	15
21698	463	503	40	GCTGTTTCTTCTGTCTCTGCGGTAAGGCTTGAGTTTCATCA	67.5	17354	518	552	34	GTCCTTTTTAGGCTCTGTTGGTGGGAATGTTTTGT	63.26	16	12	229	241	15
21698	463	503	40	GCTGTTTCTTCTGTCTCTGCGGTAAGGCTTGAGTTTCATCA	67.5	17356	520	554	34	CCTTTTTAGGCTCTGTTGGTGGGAATGTTTTGTAT	62.08857143	16	12	229	241	17
21697	462	502	40	TGCTGTTTCTTCTGTCTCTGCGGTAAGGCTTGAGTTTCATC	67.5	17361	525	559	34	TTAGGCTCTGTTGGTGGGAATGTTTTGTATGCGTC	64.43142857	16	25	224	249	23
21697	462	502	40	TGCTGTTTCTTCTGTCTCTGCGGTAAGGCTTGAGTTTCATC	67.5	17363	527	561	34	AGGCTCTGTTGGTGGGAATGTTTTGTATGCGTCAA	64.43142857	16	25	225	250	25
21697	462	502	40	TGCTGTTTCTTCTGTCTCTGCGGTAAGGCTTGAGTTTCATC	67.5	17351	515	549	34	TTTGTCCTTTTTAGGCTCTGTTGGTGGGAATGTTT	62.08857143	16	25	228	253	13
21697	462	502	40	TGCTGTTTCTTCTGTCTCTGCGGTAAGGCTTGAGTTTCATC	67.5	17356	520	554	34	CCTTTTTAGGCTCTGTTGGTGGGAATGTTTTGTAT	62.08857143	16	25	229	254	18
21696	461	501	40	TTGCTGTTTCTTCTGTCTCTGCGGTAAGGCTTGAGTTTCAT	66.5	17351	515	549	34	TTTGTCCTTTTTAGGCTCTGTTGGTGGGAATGTTT	62.08857143	16	27	228	255	14
21696	461	501	40	TTGCTGTTTCTTCTGTCTCTGCGGTAAGGCTTGAGTTTCAT	66.5	17355	519	553	34	TCCTTTTTAGGCTCTGTTGGTGGGAATGTTTTGTA	62.08857143	16	27	230	257	18
21695	460	500	40	TTTGCTGTTTCTTCTGTCTCTGCGGTAAGGCTTGAGTTTCA	66.5	17350	514	548	34	TTTTGTCCTTTTTAGGCTCTGTTGGTGGGAATGTT	62.08857143	16	34	227	261	14
21695	460	500	40	TTTGCTGTTTCTTCTGTCTCTGCGGTAAGGCTTGAGTTTCA	66.5	17359	523	557	34	TTTTAGGCTCTGTTGGTGGGAATGTTTTGTATGCG	63.26	16	34	227	261	23
21694	459	499	40	GTTTGCTGTTTCTTCTGTCTCTGCGGTAAGGCTTGAGTTTC	67.5	17357	521	555	34	CTTTTTAGGCTCTGTTGGTGGGAATGTTTTGTATG	62.08857143	16	34	229	263	22
21695	460	500	40	TTTGCTGTTTCTTCTGTCTCTGCGGTAAGGCTTGAGTTTCA	66.5	17354	518	552	34	GTCCTTTTTAGGCTCTGTTGGTGGGAATGTTTTGT	63.26	16	34	229	263	18
21693	458	498	40	AGTTTGCTGTTTCTTCTGTCTCTGCGGTAAGGCTTGAGTTT	66.5	17356	520	554	34	CCTTTTTAGGCTCTGTTGGTGGGAATGTTTTGTAT	62.08857143	16	42	229	271	22
21700	465	505	40	TGTTTCTTCTGTCTCTGCGGTAAGGCTTGAGTTTCATCAGC	67.5	18420	509	544	35	CTTCTTTTTGTCCTTTTTAGGCTCTGTTGGTGGGAA	63.30555556	16	4	64	68	4
21700	465	505	40	TGTTTCTTCTGTCTCTGCGGTAAGGCTTGAGTTTCATCAGC	67.5	18417	506	541	35	CTTCTTCTTTTTGTCCTTTTTAGGCTCTGTTGGTGG	63.30555556	16	4	93	97	1
21694	459	499	40	GTTTGCTGTTTCTTCTGTCTCTGCGGTAAGGCTTGAGTTTC	67.5	18420	509	544	35	CTTCTTTTTGTCCTTTTTAGGCTCTGTTGGTGGGAA	63.30555556	16	34	64	98	10
21699	464	504	40	CTGTTTCTTCTGTCTCTGCGGTAAGGCTTGAGTTTCATCAG	67.5	18416	505	540	35	CCTTCTTCTTTTTGTCCTTTTTAGGCTCTGTTGGTG	63.30555556	16	10	94	104	1
21697	462	502	40	TGCTGTTTCTTCTGTCTCTGCGGTAAGGCTTGAGTTTCATC	67.5	18416	505	540	35	CCTTCTTCTTTTTGTCCTTTTTAGGCTCTGTTGGTG	63.30555556	16	25	94	119	3
21700	465	505	40	TGTTTCTTCTGTCTCTGCGGTAAGGCTTGAGTTTCATCAGC	67.5	18423	512	547	35	CTTTTTGTCCTTTTTAGGCTCTGTTGGTGGGAATGT	63.30555556	16	4	164	168	7
21698	463	503	40	GCTGTTTCTTCTGTCTCTGCGGTAAGGCTTGAGTTTCATCA	67.5	18423	512	547	35	CTTTTTGTCCTTTTTAGGCTCTGTTGGTGGGAATGT	63.30555556	16	12	164	176	9
21700	465	505	40	TGTTTCTTCTGTCTCTGCGGTAAGGCTTGAGTTTCATCAGC	67.5	18439	528	563	35	GGCTCTGTTGGTGGGAATGTTTTGTATGCGTCAATA	64.44444444	16	4	215	219	23
21698	463	503	40	GCTGTTTCTTCTGTCTCTGCGGTAAGGCTTGAGTTTCATCA	67.5	18439	528	563	35	GGCTCTGTTGGTGGGAATGTTTTGTATGCGTCAATA	64.44444444	16	12	215	227	25
21700	465	505	40	TGTTTCTTCTGTCTCTGCGGTAAGGCTTGAGTTTCATCAGC	67.5	18425	514	549	35	TTTTGTCCTTTTTAGGCTCTGTTGGTGGGAATGTTT	62.16666667	16	4	228	232	9
21700	465	505	40	TGTTTCTTCTGTCTCTGCGGTAAGGCTTGAGTTTCATCAGC	67.5	18426	515	550	35	TTTGTCCTTTTTAGGCTCTGTTGGTGGGAATGTTTT	62.16666667	16	4	229	233	10
21698	463	503	40	GCTGTTTCTTCTGTCTCTGCGGTAAGGCTTGAGTTTCATCA	67.5	18435	524	559	35	TTTAGGCTCTGTTGGTGGGAATGTTTTGTATGCGTC	64.44444444	16	12	225	237	21
21698	463	503	40	GCTGTTTCTTCTGTCTCTGCGGTAAGGCTTGAGTTTCATCA	67.5	18436	525	560	35	TTAGGCTCTGTTGGTGGGAATGTTTTGTATGCGTCA	64.44444444	16	12	225	237	22
21698	463	503	40	GCTGTTTCTTCTGTCTCTGCGGTAAGGCTTGAGTTTCATCA	67.5	18427	516	551	35	TTGTCCTTTTTAGGCTCTGTTGGTGGGAATGTTTTG	63.30555556	16	12	226	238	13
21698	463	503	40	GCTGTTTCTTCTGTCTCTGCGGTAAGGCTTGAGTTTCATCA	67.5	18433	522	557	35	TTTTTAGGCTCTGTTGGTGGGAATGTTTTGTATGCG	63.30555556	16	12	228	240	19
21699	464	504	40	CTGTTTCTTCTGTCTCTGCGGTAAGGCTTGAGTTTCATCAG	67.5	18430	519	554	35	TCCTTTTTAGGCTCTGTTGGTGGGAATGTTTTGTAT	62.16666667	16	10	230	240	15
21698	463	503	40	GCTGTTTCTTCTGTCTCTGCGGTAAGGCTTGAGTTTCATCA	67.5	18429	518	553	35	GTCCTTTTTAGGCTCTGTTGGTGGGAATGTTTTGTA	63.30555556	16	12	230	242	15
21699	464	504	40	CTGTTTCTTCTGTCTCTGCGGTAAGGCTTGAGTTTCATCAG	67.5	18424	513	548	35	TTTTTGTCCTTTTTAGGCTCTGTTGGTGGGAATGTT	62.16666667	16	10	232	242	9
21698	463	503	40	GCTGTTTCTTCTGTCTCTGCGGTAAGGCTTGAGTTTCATCA	67.5	18431	520	555	35	CCTTTTTAGGCTCTGTTGGTGGGAATGTTTTGTATG	63.30555556	16	12	232	244	17
21697	462	502	40	TGCTGTTTCTTCTGTCTCTGCGGTAAGGCTTGAGTTTCATC	67.5	18436	525	560	35	TTAGGCTCTGTTGGTGGGAATGTTTTGTATGCGTCA	64.44444444	16	25	225	250	23
21697	462	502	40	TGCTGTTTCTTCTGTCTCTGCGGTAAGGCTTGAGTTTCATC	67.5	18438	527	562	35	AGGCTCTGTTGGTGGGAATGTTTTGTATGCGTCAAT	64.44444444	16	25	225	250	25
21697	462	502	40	TGCTGTTTCTTCTGTCTCTGCGGTAAGGCTTGAGTTTCATC	67.5	18426	515	550	35	TTTGTCCTTTTTAGGCTCTGTTGGTGGGAATGTTTT	62.16666667	16	25	229	254	13
21696	461	501	40	TTGCTGTTTCTTCTGTCTCTGCGGTAAGGCTTGAGTTTCAT	66.5	18426	515	550	35	TTTGTCCTTTTTAGGCTCTGTTGGTGGGAATGTTTT	62.16666667	16	27	229	256	14
21696	461	501	40	TTGCTGTTTCTTCTGTCTCTGCGGTAAGGCTTGAGTTTCAT	66.5	18430	519	554	35	TCCTTTTTAGGCTCTGTTGGTGGGAATGTTTTGTAT	62.16666667	16	27	230	257	18
21697	462	502	40	TGCTGTTTCTTCTGTCTCTGCGGTAAGGCTTGAGTTTCATC	67.5	18431	520	555	35	CCTTTTTAGGCTCTGTTGGTGGGAATGTTTTGTATG	63.30555556	16	25	232	257	18
21695	460	500	40	TTTGCTGTTTCTTCTGTCTCTGCGGTAAGGCTTGAGTTTCA	66.5	18425	514	549	35	TTTTGTCCTTTTTAGGCTCTGTTGGTGGGAATGTTT	62.16666667	16	34	228	262	14
21694	459	499	40	GTTTGCTGTTTCTTCTGTCTCTGCGGTAAGGCTTGAGTTTC	67.5	18432	521	556	35	CTTTTTAGGCTCTGTTGGTGGGAATGTTTTGTATGC	63.30555556	16	34	229	263	22
21695	460	500	40	TTTGCTGTTTCTTCTGTCTCTGCGGTAAGGCTTGAGTTTCA	66.5	18429	518	553	35	GTCCTTTTTAGGCTCTGTTGGTGGGAATGTTTTGTA	63.30555556	16	34	230	264	18
21692	457	497	40	CAGTTTGCTGTTTCTTCTGTCTCTGCGGTAAGGCTTGAGTT	67.5	18430	519	554	35	TCCTTTTTAGGCTCTGTTGGTGGGAATGTTTTGTAT	62.16666667	16	43	230	273	22
21693	458	498	40	AGTTTGCTGTTTCTTCTGTCTCTGCGGTAAGGCTTGAGTTT	66.5	18431	520	555	35	CCTTTTTAGGCTCTGTTGGTGGGAATGTTTTGTATG	63.30555556	16	42	232	274	22
21700	465	505	40	TGTTTCTTCTGTCTCTGCGGTAAGGCTTGAGTTTCATCAGC	67.5	19333	509	545	36	CTTCTTTTTGTCCTTTTTAGGCTCTGTTGGTGGGAAT	63.34864865	16	4	84	88	4
21700	465	505	40	TGTTTCTTCTGTCTCTGCGGTAAGGCTTGAGTTTCATCAGC	67.5	19330	506	542	36	CTTCTTCTTTTTGTCCTTTTTAGGCTCTGTTGGTGGG	64.45675676	16	4	94	98	1
21699	464	504	40	CTGTTTCTTCTGTCTCTGCGGTAAGGCTTGAGTTTCATCAG	67.5	19329	505	541	36	CCTTCTTCTTTTTGTCCTTTTTAGGCTCTGTTGGTGG	64.45675676	16	10	94	104	1
21694	459	499	40	GTTTGCTGTTTCTTCTGTCTCTGCGGTAAGGCTTGAGTTTC	67.5	19333	509	545	36	CTTCTTTTTGTCCTTTTTAGGCTCTGTTGGTGGGAAT	63.34864865	16	34	84	118	10
21697	462	502	40	TGCTGTTTCTTCTGTCTCTGCGGTAAGGCTTGAGTTTCATC	67.5	19329	505	541	36	CCTTCTTCTTTTTGTCCTTTTTAGGCTCTGTTGGTGG	64.45675676	16	25	94	119	3
21700	465	505	40	TGTTTCTTCTGTCTCTGCGGTAAGGCTTGAGTTTCATCAGC	67.5	19338	514	550	36	TTTTGTCCTTTTTAGGCTCTGTTGGTGGGAATGTTTT	62.24054054	16	4	229	233	9
21700	465	505	40	TGTTTCTTCTGTCTCTGCGGTAAGGCTTGAGTTTCATCAGC	67.5	19339	515	551	36	TTTGTCCTTTTTAGGCTCTGTTGGTGGGAATGTTTTG	63.34864865	16	4	232	236	10
21698	463	503	40	GCTGTTTCTTCTGTCTCTGCGGTAAGGCTTGAGTTTCATCA	67.5	19349	525	561	36	TTAGGCTCTGTTGGTGGGAATGTTTTGTATGCGTCAA	64.45675676	16	12	225	237	22
21700	465	505	40	TGTTTCTTCTGTCTCTGCGGTAAGGCTTGAGTTTCATCAGC	67.5	19336	512	548	36	CTTTTTGTCCTTTTTAGGCTCTGTTGGTGGGAATGTT	63.34864865	16	4	233	237	7
21698	463	503	40	GCTGTTTCTTCTGTCTCTGCGGTAAGGCTTGAGTTTCATCA	67.5	19348	524	560	36	TTTAGGCTCTGTTGGTGGGAATGTTTTGTATGCGTCA	64.45675676	16	12	226	238	21
21698	463	503	40	GCTGTTTCTTCTGTCTCTGCGGTAAGGCTTGAGTTTCATCA	67.5	19347	523	559	36	TTTTAGGCTCTGTTGGTGGGAATGTTTTGTATGCGTC	64.45675676	16	12	227	239	20
21698	463	503	40	GCTGTTTCTTCTGTCTCTGCGGTAAGGCTTGAGTTTCATCA	67.5	19346	522	558	36	TTTTTAGGCTCTGTTGGTGGGAATGTTTTGTATGCGT	63.34864865	16	12	228	240	19
21698	463	503	40	GCTGTTTCTTCTGTCTCTGCGGTAAGGCTTGAGTTTCATCA	67.5	19342	518	554	36	GTCCTTTTTAGGCTCTGTTGGTGGGAATGTTTTGTAT	63.34864865	16	12	230	242	15
21698	463	503	40	GCTGTTTCTTCTGTCTCTGCGGTAAGGCTTGAGTTTCATCA	67.5	19340	516	552	36	TTGTCCTTTTTAGGCTCTGTTGGTGGGAATGTTTTGT	63.34864865	16	12	231	243	13
21699	464	504	40	CTGTTTCTTCTGTCTCTGCGGTAAGGCTTGAGTTTCATCAG	67.5	19337	513	549	36	TTTTTGTCCTTTTTAGGCTCTGTTGGTGGGAATGTTT	62.24054054	16	10	233	243	9
21699	464	504	40	CTGTTTCTTCTGTCTCTGCGGTAAGGCTTGAGTTTCATCAG	67.5	19343	519	555	36	TCCTTTTTAGGCTCTGTTGGTGGGAATGTTTTGTATG	63.34864865	16	10	233	243	15
21698	463	503	40	GCTGTTTCTTCTGTCTCTGCGGTAAGGCTTGAGTTTCATCA	67.5	19344	520	556	36	CCTTTTTAGGCTCTGTTGGTGGGAATGTTTTGTATGC	64.45675676	16	12	232	244	17
21698	463	503	40	GCTGTTTCTTCTGTCTCTGCGGTAAGGCTTGAGTTTCATCA	67.5	19336	512	548	36	CTTTTTGTCCTTTTTAGGCTCTGTTGGTGGGAATGTT	63.34864865	16	12	233	245	9
21697	462	502	40	TGCTGTTTCTTCTGTCTCTGCGGTAAGGCTTGAGTTTCATC	67.5	19349	525	561	36	TTAGGCTCTGTTGGTGGGAATGTTTTGTATGCGTCAA	64.45675676	16	25	225	250	23
21697	462	502	40	TGCTGTTTCTTCTGTCTCTGCGGTAAGGCTTGAGTTTCATC	67.5	19351	527	563	36	AGGCTCTGTTGGTGGGAATGTTTTGTATGCGTCAATA	64.45675676	16	25	225	250	25
21696	461	501	40	TTGCTGTTTCTTCTGTCTCTGCGGTAAGGCTTGAGTTTCAT	66.5	19346	522	558	36	TTTTTAGGCTCTGTTGGTGGGAATGTTTTGTATGCGT	63.34864865	16	27	228	255	21
21697	462	502	40	TGCTGTTTCTTCTGTCTCTGCGGTAAGGCTTGAGTTTCATC	67.5	19339	515	551	36	TTTGTCCTTTTTAGGCTCTGTTGGTGGGAATGTTTTG	63.34864865	16	25	232	257	13
21697	462	502	40	TGCTGTTTCTTCTGTCTCTGCGGTAAGGCTTGAGTTTCATC	67.5	19344	520	556	36	CCTTTTTAGGCTCTGTTGGTGGGAATGTTTTGTATGC	64.45675676	16	25	232	257	18
21696	461	501	40	TTGCTGTTTCTTCTGTCTCTGCGGTAAGGCTTGAGTTTCAT	66.5	19341	517	553	36	TGTCCTTTTTAGGCTCTGTTGGTGGGAATGTTTTGTA	63.34864865	16	27	231	258	16
21696	461	501	40	TTGCTGTTTCTTCTGTCTCTGCGGTAAGGCTTGAGTTTCAT	66.5	19339	515	551	36	TTTGTCCTTTTTAGGCTCTGTTGGTGGGAATGTTTTG	63.34864865	16	27	232	259	14
21694	459	499	40	GTTTGCTGTTTCTTCTGTCTCTGCGGTAAGGCTTGAGTTTC	67.5	19345	521	557	36	CTTTTTAGGCTCTGTTGGTGGGAATGTTTTGTATGCG	64.45675676	16	34	229	263	22
21695	460	500	40	TTTGCTGTTTCTTCTGTCTCTGCGGTAAGGCTTGAGTTTCA	66.5	19338	514	550	36	TTTTGTCCTTTTTAGGCTCTGTTGGTGGGAATGTTTT	62.24054054	16	34	229	263	14
21695	460	500	40	TTTGCTGTTTCTTCTGTCTCTGCGGTAAGGCTTGAGTTTCA	66.5	19342	518	554	36	GTCCTTTTTAGGCTCTGTTGGTGGGAATGTTTTGTAT	63.34864865	16	34	230	264	18
21693	458	498	40	AGTTTGCTGTTTCTTCTGTCTCTGCGGTAAGGCTTGAGTTT	66.5	19344	520	556	36	CCTTTTTAGGCTCTGTTGGTGGGAATGTTTTGTATGC	64.45675676	16	42	232	274	22
21692	457	497	40	CAGTTTGCTGTTTCTTCTGTCTCTGCGGTAAGGCTTGAGTT	67.5	19343	519	555	36	TCCTTTTTAGGCTCTGTTGGTGGGAATGTTTTGTATG	63.34864865	16	43	233	276	22
21700	465	505	40	TGTTTCTTCTGTCTCTGCGGTAAGGCTTGAGTTTCATCAGC	67.5	20100	506	543	37	CTTCTTCTTTTTGTCCTTTTTAGGCTCTGTTGGTGGGA	64.46842105	16	4	97	101	1
21699	464	504	40	CTGTTTCTTCTGTCTCTGCGGTAAGGCTTGAGTTTCATCAG	67.5	20099	505	542	37	CCTTCTTCTTTTTGTCCTTTTTAGGCTCTGTTGGTGGG	65.54736842	16	10	95	105	1
21697	462	502	40	TGCTGTTTCTTCTGTCTCTGCGGTAAGGCTTGAGTTTCATC	67.5	20099	505	542	37	CCTTCTTCTTTTTGTCCTTTTTAGGCTCTGTTGGTGGG	65.54736842	16	25	95	120	3
21700	465	505	40	TGTTTCTTCTGTCTCTGCGGTAAGGCTTGAGTTTCATCAGC	67.5	20103	509	546	37	CTTCTTTTTGTCCTTTTTAGGCTCTGTTGGTGGGAATG	64.46842105	16	4	171	175	4
21694	459	499	40	GTTTGCTGTTTCTTCTGTCTCTGCGGTAAGGCTTGAGTTTC	67.5	20103	509	546	37	CTTCTTTTTGTCCTTTTTAGGCTCTGTTGGTGGGAATG	64.46842105	16	34	171	205	10
21700	465	505	40	TGTTTCTTCTGTCTCTGCGGTAAGGCTTGAGTTTCATCAGC	67.5	20108	514	551	37	TTTTGTCCTTTTTAGGCTCTGTTGGTGGGAATGTTTTG	63.38947368	16	4	232	236	9
21700	465	505	40	TGTTTCTTCTGTCTCTGCGGTAAGGCTTGAGTTTCATCAGC	67.5	20106	512	549	37	CTTTTTGTCCTTTTTAGGCTCTGTTGGTGGGAATGTTT	63.38947368	16	4	234	238	7
21698	463	503	40	GCTGTTTCTTCTGTCTCTGCGGTAAGGCTTGAGTTTCATCA	67.5	20117	523	560	37	TTTTAGGCTCTGTTGGTGGGAATGTTTTGTATGCGTCA	64.46842105	16	12	228	240	20
21700	465	505	40	TGTTTCTTCTGTCTCTGCGGTAAGGCTTGAGTTTCATCAGC	67.5	20109	515	552	37	TTTGTCCTTTTTAGGCTCTGTTGGTGGGAATGTTTTGT	63.38947368	16	4	237	241	10
21699	464	504	40	CTGTTTCTTCTGTCTCTGCGGTAAGGCTTGAGTTTCATCAG	67.5	20113	519	556	37	TCCTTTTTAGGCTCTGTTGGTGGGAATGTTTTGTATGC	64.46842105	16	10	233	243	15
21698	463	503	40	GCTGTTTCTTCTGTCTCTGCGGTAAGGCTTGAGTTTCATCA	67.5	20110	516	553	37	TTGTCCTTTTTAGGCTCTGTTGGTGGGAATGTTTTGTA	63.38947368	16	12	232	244	13
21698	463	503	40	GCTGTTTCTTCTGTCTCTGCGGTAAGGCTTGAGTTTCATCA	67.5	20114	520	557	37	CCTTTTTAGGCTCTGTTGGTGGGAATGTTTTGTATGCG	65.54736842	16	12	232	244	17
21699	464	504	40	CTGTTTCTTCTGTCTCTGCGGTAAGGCTTGAGTTTCATCAG	67.5	20107	513	550	37	TTTTTGTCCTTTTTAGGCTCTGTTGGTGGGAATGTTTT	62.31052632	16	10	234	244	9
21698	463	503	40	GCTGTTTCTTCTGTCTCTGCGGTAAGGCTTGAGTTTCATCA	67.5	20112	518	555	37	GTCCTTTTTAGGCTCTGTTGGTGGGAATGTTTTGTATG	64.46842105	16	12	233	245	15
21698	463	503	40	GCTGTTTCTTCTGTCTCTGCGGTAAGGCTTGAGTTTCATCA	67.5	20106	512	549	37	CTTTTTGTCCTTTTTAGGCTCTGTTGGTGGGAATGTTT	63.38947368	16	12	234	246	9
21697	462	502	40	TGCTGTTTCTTCTGTCTCTGCGGTAAGGCTTGAGTTTCATC	67.5	20119	525	562	37	TTAGGCTCTGTTGGTGGGAATGTTTTGTATGCGTCAAT	64.46842105	16	25	225	250	23
21696	461	501	40	TTGCTGTTTCTTCTGTCTCTGCGGTAAGGCTTGAGTTTCAT	66.5	20116	522	559	37	TTTTTAGGCTCTGTTGGTGGGAATGTTTTGTATGCGTC	64.46842105	16	27	228	255	21
21697	462	502	40	TGCTGTTTCTTCTGTCTCTGCGGTAAGGCTTGAGTTTCATC	67.5	20114	520	557	37	CCTTTTTAGGCTCTGTTGGTGGGAATGTTTTGTATGCG	65.54736842	16	25	232	257	18
21696	461	501	40	TTGCTGTTTCTTCTGTCTCTGCGGTAAGGCTTGAGTTTCAT	66.5	20111	517	554	37	TGTCCTTTTTAGGCTCTGTTGGTGGGAATGTTTTGTAT	63.38947368	16	27	231	258	16
21697	462	502	40	TGCTGTTTCTTCTGTCTCTGCGGTAAGGCTTGAGTTTCATC	67.5	20109	515	552	37	TTTGTCCTTTTTAGGCTCTGTTGGTGGGAATGTTTTGT	63.38947368	16	25	237	262	13
21694	459	499	40	GTTTGCTGTTTCTTCTGTCTCTGCGGTAAGGCTTGAGTTTC	67.5	20115	521	558	37	CTTTTTAGGCTCTGTTGGTGGGAATGTTTTGTATGCGT	64.46842105	16	34	229	263	22
21696	461	501	40	TTGCTGTTTCTTCTGTCTCTGCGGTAAGGCTTGAGTTTCAT	66.5	20109	515	552	37	TTTGTCCTTTTTAGGCTCTGTTGGTGGGAATGTTTTGT	63.38947368	16	27	237	264	14
21695	460	500	40	TTTGCTGTTTCTTCTGTCTCTGCGGTAAGGCTTGAGTTTCA	66.5	20108	514	551	37	TTTTGTCCTTTTTAGGCTCTGTTGGTGGGAATGTTTTG	63.38947368	16	34	232	266	14
21695	460	500	40	TTTGCTGTTTCTTCTGTCTCTGCGGTAAGGCTTGAGTTTCA	66.5	20110	516	553	37	TTGTCCTTTTTAGGCTCTGTTGGTGGGAATGTTTTGTA	63.38947368	16	34	232	266	16
21695	460	500	40	TTTGCTGTTTCTTCTGTCTCTGCGGTAAGGCTTGAGTTTCA	66.5	20112	518	555	37	GTCCTTTTTAGGCTCTGTTGGTGGGAATGTTTTGTATG	64.46842105	16	34	233	267	18
21693	458	498	40	AGTTTGCTGTTTCTTCTGTCTCTGCGGTAAGGCTTGAGTTT	66.5	20114	520	557	37	CCTTTTTAGGCTCTGTTGGTGGGAATGTTTTGTATGCG	65.54736842	16	42	232	274	22
21692	457	497	40	CAGTTTGCTGTTTCTTCTGTCTCTGCGGTAAGGCTTGAGTT	67.5	20113	519	556	37	TCCTTTTTAGGCTCTGTTGGTGGGAATGTTTTGTATGC	64.46842105	16	43	233	276	22
21700	465	505	40	TGTTTCTTCTGTCTCTGCGGTAAGGCTTGAGTTTCATCAGC	67.5	20739	506	544	38	CTTCTTCTTTTTGTCCTTTTTAGGCTCTGTTGGTGGGAA	64.47948718	16	4	98	102	1
21699	464	504	40	CTGTTTCTTCTGTCTCTGCGGTAAGGCTTGAGTTTCATCAG	67.5	20738	505	543	38	CCTTCTTCTTTTTGTCCTTTTTAGGCTCTGTTGGTGGGA	65.53076923	16	10	98	108	1
21697	462	502	40	TGCTGTTTCTTCTGTCTCTGCGGTAAGGCTTGAGTTTCATC	67.5	20738	505	543	38	CCTTCTTCTTTTTGTCCTTTTTAGGCTCTGTTGGTGGGA	65.53076923	16	25	98	123	3
21700	465	505	40	TGTTTCTTCTGTCTCTGCGGTAAGGCTTGAGTTTCATCAGC	67.5	20742	509	547	38	CTTCTTTTTGTCCTTTTTAGGCTCTGTTGGTGGGAATGT	64.47948718	16	4	204	208	4
21700	465	505	40	TGTTTCTTCTGTCTCTGCGGTAAGGCTTGAGTTTCATCAGC	67.5	20745	512	550	38	CTTTTTGTCCTTTTTAGGCTCTGTTGGTGGGAATGTTTT	63.42820513	16	4	235	239	7
21698	463	503	40	GCTGTTTCTTCTGTCTCTGCGGTAAGGCTTGAGTTTCATCA	67.5	20756	523	561	38	TTTTAGGCTCTGTTGGTGGGAATGTTTTGTATGCGTCAA	64.47948718	16	12	228	240	20
21700	465	505	40	TGTTTCTTCTGTCTCTGCGGTAAGGCTTGAGTTTCATCAGC	67.5	20747	514	552	38	TTTTGTCCTTTTTAGGCTCTGTTGGTGGGAATGTTTTGT	63.42820513	16	4	237	241	9
21700	465	505	40	TGTTTCTTCTGTCTCTGCGGTAAGGCTTGAGTTTCATCAGC	67.5	20748	515	553	38	TTTGTCCTTTTTAGGCTCTGTTGGTGGGAATGTTTTGTA	63.42820513	16	4	238	242	10
21699	464	504	40	CTGTTTCTTCTGTCTCTGCGGTAAGGCTTGAGTTTCATCAG	67.5	20752	519	557	38	TCCTTTTTAGGCTCTGTTGGTGGGAATGTTTTGTATGCG	65.53076923	16	10	233	243	15
21698	463	503	40	GCTGTTTCTTCTGTCTCTGCGGTAAGGCTTGAGTTTCATCA	67.5	20753	520	558	38	CCTTTTTAGGCTCTGTTGGTGGGAATGTTTTGTATGCGT	65.53076923	16	12	232	244	17
21698	463	503	40	GCTGTTTCTTCTGTCTCTGCGGTAAGGCTTGAGTTTCATCA	67.5	20751	518	556	38	GTCCTTTTTAGGCTCTGTTGGTGGGAATGTTTTGTATGC	65.53076923	16	12	233	245	15
21698	463	503	40	GCTGTTTCTTCTGTCTCTGCGGTAAGGCTTGAGTTTCATCA	67.5	20745	512	550	38	CTTTTTGTCCTTTTTAGGCTCTGTTGGTGGGAATGTTTT	63.42820513	16	12	235	247	9
21699	464	504	40	CTGTTTCTTCTGTCTCTGCGGTAAGGCTTGAGTTTCATCAG	67.5	20746	513	551	38	TTTTTGTCCTTTTTAGGCTCTGTTGGTGGGAATGTTTTG	63.42820513	16	10	237	247	9
21697	462	502	40	TGCTGTTTCTTCTGTCTCTGCGGTAAGGCTTGAGTTTCATC	67.5	20758	525	563	38	TTAGGCTCTGTTGGTGGGAATGTTTTGTATGCGTCAATA	64.47948718	16	25	225	250	23
21697	462	502	40	TGCTGTTTCTTCTGTCTCTGCGGTAAGGCTTGAGTTTCATC	67.5	20756	523	561	38	TTTTAGGCTCTGTTGGTGGGAATGTTTTGTATGCGTCAA	64.47948718	16	25	228	253	21
21694	459	499	40	GTTTGCTGTTTCTTCTGTCTCTGCGGTAAGGCTTGAGTTTC	67.5	20754	521	559	38	CTTTTTAGGCTCTGTTGGTGGGAATGTTTTGTATGCGTC	65.53076923	16	34	229	263	22
21697	462	502	40	TGCTGTTTCTTCTGTCTCTGCGGTAAGGCTTGAGTTTCATC	67.5	20748	515	553	38	TTTGTCCTTTTTAGGCTCTGTTGGTGGGAATGTTTTGTA	63.42820513	16	25	238	263	13
21695	460	500	40	TTTGCTGTTTCTTCTGTCTCTGCGGTAAGGCTTGAGTTTCA	66.5	20749	516	554	38	TTGTCCTTTTTAGGCTCTGTTGGTGGGAATGTTTTGTAT	63.42820513	16	34	232	266	16
21695	460	500	40	TTTGCTGTTTCTTCTGTCTCTGCGGTAAGGCTTGAGTTTCA	66.5	20751	518	556	38	GTCCTTTTTAGGCTCTGTTGGTGGGAATGTTTTGTATGC	65.53076923	16	34	233	267	18
21693	458	498	40	AGTTTGCTGTTTCTTCTGTCTCTGCGGTAAGGCTTGAGTTT	66.5	20756	523	561	38	TTTTAGGCTCTGTTGGTGGGAATGTTTTGTATGCGTCAA	64.47948718	16	42	228	270	25
21695	460	500	40	TTTGCTGTTTCTTCTGTCTCTGCGGTAAGGCTTGAGTTTCA	66.5	20747	514	552	38	TTTTGTCCTTTTTAGGCTCTGTTGGTGGGAATGTTTTGT	63.42820513	16	34	237	271	14
21693	458	498	40	AGTTTGCTGTTTCTTCTGTCTCTGCGGTAAGGCTTGAGTTT	66.5	20753	520	558	38	CCTTTTTAGGCTCTGTTGGTGGGAATGTTTTGTATGCGT	65.53076923	16	42	232	274	22
21692	457	497	40	CAGTTTGCTGTTTCTTCTGTCTCTGCGGTAAGGCTTGAGTT	67.5	20752	519	557	38	TCCTTTTTAGGCTCTGTTGGTGGGAATGTTTTGTATGCG	65.53076923	16	43	233	276	22
21699	464	504	40	CTGTTTCTTCTGTCTCTGCGGTAAGGCTTGAGTTTCATCAG	67.5	21264	505	544	39	CCTTCTTCTTTTTGTCCTTTTTAGGCTCTGTTGGTGGGAA	65.515	16	10	99	109	1
21700	465	505	40	TGTTTCTTCTGTCTCTGCGGTAAGGCTTGAGTTTCATCAGC	67.5	21265	506	545	39	CTTCTTCTTTTTGTCCTTTTTAGGCTCTGTTGGTGGGAAT	64.49	16	4	118	122	1
21697	462	502	40	TGCTGTTTCTTCTGTCTCTGCGGTAAGGCTTGAGTTTCATC	67.5	21264	505	544	39	CCTTCTTCTTTTTGTCCTTTTTAGGCTCTGTTGGTGGGAA	65.515	16	25	99	124	3
21694	459	499	40	GTTTGCTGTTTCTTCTGTCTCTGCGGTAAGGCTTGAGTTTC	67.5	21264	505	544	39	CCTTCTTCTTTTTGTCCTTTTTAGGCTCTGTTGGTGGGAA	65.515	16	34	99	133	6
21700	465	505	40	TGTTTCTTCTGTCTCTGCGGTAAGGCTTGAGTTTCATCAGC	67.5	21271	512	551	39	CTTTTTGTCCTTTTTAGGCTCTGTTGGTGGGAATGTTTTG	64.49	16	4	238	242	7
21700	465	505	40	TGTTTCTTCTGTCTCTGCGGTAAGGCTTGAGTTTCATCAGC	67.5	21273	514	553	39	TTTTGTCCTTTTTAGGCTCTGTTGGTGGGAATGTTTTGTA	63.465	16	4	238	242	9
21700	465	505	40	TGTTTCTTCTGTCTCTGCGGTAAGGCTTGAGTTTCATCAGC	67.5	21274	515	554	39	TTTGTCCTTTTTAGGCTCTGTTGGTGGGAATGTTTTGTAT	63.465	16	4	238	242	10
21699	464	504	40	CTGTTTCTTCTGTCTCTGCGGTAAGGCTTGAGTTTCATCAG	67.5	21278	519	558	39	TCCTTTTTAGGCTCTGTTGGTGGGAATGTTTTGTATGCGT	65.515	16	10	233	243	15
21698	463	503	40	GCTGTTTCTTCTGTCTCTGCGGTAAGGCTTGAGTTTCATCA	67.5	21277	518	557	39	GTCCTTTTTAGGCTCTGTTGGTGGGAATGTTTTGTATGCG	66.54	16	12	233	245	15
21698	463	503	40	GCTGTTTCTTCTGTCTCTGCGGTAAGGCTTGAGTTTCATCA	67.5	21271	512	551	39	CTTTTTGTCCTTTTTAGGCTCTGTTGGTGGGAATGTTTTG	64.49	16	12	238	250	9
21698	463	503	40	GCTGTTTCTTCTGTCTCTGCGGTAAGGCTTGAGTTTCATCA	67.5	21274	515	554	39	TTTGTCCTTTTTAGGCTCTGTTGGTGGGAATGTTTTGTAT	63.465	16	12	238	250	12
21699	464	504	40	CTGTTTCTTCTGTCTCTGCGGTAAGGCTTGAGTTTCATCAG	67.5	21272	513	552	39	TTTTTGTCCTTTTTAGGCTCTGTTGGTGGGAATGTTTTGT	63.465	16	10	242	252	9
21697	462	502	40	TGCTGTTTCTTCTGTCTCTGCGGTAAGGCTTGAGTTTCATC	67.5	21282	523	562	39	TTTTAGGCTCTGTTGGTGGGAATGTTTTGTATGCGTCAAT	64.49	16	25	228	253	21
21696	461	501	40	TTGCTGTTTCTTCTGTCTCTGCGGTAAGGCTTGAGTTTCAT	66.5	21275	516	555	39	TTGTCCTTTTTAGGCTCTGTTGGTGGGAATGTTTTGTATG	64.49	16	27	235	262	15
21697	462	502	40	TGCTGTTTCTTCTGTCTCTGCGGTAAGGCTTGAGTTTCATC	67.5	21274	515	554	39	TTTGTCCTTTTTAGGCTCTGTTGGTGGGAATGTTTTGTAT	63.465	16	25	238	263	13
21694	459	499	40	GTTTGCTGTTTCTTCTGTCTCTGCGGTAAGGCTTGAGTTTC	67.5	21280	521	560	39	CTTTTTAGGCTCTGTTGGTGGGAATGTTTTGTATGCGTCA	65.515	16	34	230	264	22
21695	460	500	40	TTTGCTGTTTCTTCTGTCTCTGCGGTAAGGCTTGAGTTTCA	66.5	21277	518	557	39	GTCCTTTTTAGGCTCTGTTGGTGGGAATGTTTTGTATGCG	66.54	16	34	233	267	18
21693	458	498	40	AGTTTGCTGTTTCTTCTGTCTCTGCGGTAAGGCTTGAGTTT	66.5	21282	523	562	39	TTTTAGGCTCTGTTGGTGGGAATGTTTTGTATGCGTCAAT	64.49	16	42	228	270	25
21692	457	497	40	CAGTTTGCTGTTTCTTCTGTCTCTGCGGTAAGGCTTGAGTT	67.5	21281	522	561	39	TTTTTAGGCTCTGTTGGTGGGAATGTTTTGTATGCGTCAA	64.49	16	43	229	272	25
21693	458	498	40	AGTTTGCTGTTTCTTCTGTCTCTGCGGTAAGGCTTGAGTTT	66.5	21279	520	559	39	CCTTTTTAGGCTCTGTTGGTGGGAATGTTTTGTATGCGTC	66.54	16	42	232	274	22
21692	457	497	40	CAGTTTGCTGTTTCTTCTGTCTCTGCGGTAAGGCTTGAGTT	67.5	21279	520	559	39	CCTTTTTAGGCTCTGTTGGTGGGAATGTTTTGTATGCGTC	66.54	16	43	232	275	23
21692	457	497	40	CAGTTTGCTGTTTCTTCTGTCTCTGCGGTAAGGCTTGAGTT	67.5	21278	519	558	39	TCCTTTTTAGGCTCTGTTGGTGGGAATGTTTTGTATGCGT	65.515	16	43	233	276	22
21700	465	505	40	TGTTTCTTCTGTCTCTGCGGTAAGGCTTGAGTTTCATCAGC	67.5	21268	509	548	39	CTTCTTTTTGTCCTTTTTAGGCTCTGTTGGTGGGAATGTT	64.49	16	4	273	277	4
21699	464	504	40	CTGTTTCTTCTGTCTCTGCGGTAAGGCTTGAGTTTCATCAG	67.5	21702	505	545	40	CCTTCTTCTTTTTGTCCTTTTTAGGCTCTGTTGGTGGGAAT	65.5	16	10	119	129	1
21697	462	502	40	TGCTGTTTCTTCTGTCTCTGCGGTAAGGCTTGAGTTTCATC	67.5	21702	505	545	40	CCTTCTTCTTTTTGTCCTTTTTAGGCTCTGTTGGTGGGAAT	65.5	16	25	119	144	3
21694	459	499	40	GTTTGCTGTTTCTTCTGTCTCTGCGGTAAGGCTTGAGTTTC	67.5	21702	505	545	40	CCTTCTTCTTTTTGTCCTTTTTAGGCTCTGTTGGTGGGAAT	65.5	16	34	119	153	6
21695	460	500	40	TTTGCTGTTTCTTCTGTCTCTGCGGTAAGGCTTGAGTTTCA	66.5	21702	505	545	40	CCTTCTTCTTTTTGTCCTTTTTAGGCTCTGTTGGTGGGAAT	65.5	16	34	119	153	5
21700	465	505	40	TGTTTCTTCTGTCTCTGCGGTAAGGCTTGAGTTTCATCAGC	67.5	21703	506	546	40	CTTCTTCTTTTTGTCCTTTTTAGGCTCTGTTGGTGGGAATG	65.5	16	4	205	209	1
21700	465	505	40	TGTTTCTTCTGTCTCTGCGGTAAGGCTTGAGTTTCATCAGC	67.5	21711	514	554	40	TTTTGTCCTTTTTAGGCTCTGTTGGTGGGAATGTTTTGTAT	63.5	16	4	238	242	9
21699	464	504	40	CTGTTTCTTCTGTCTCTGCGGTAAGGCTTGAGTTTCATCAG	67.5	21716	519	559	40	TCCTTTTTAGGCTCTGTTGGTGGGAATGTTTTGTATGCGTC	66.5	16	10	233	243	15
21698	463	503	40	GCTGTTTCTTCTGTCTCTGCGGTAAGGCTTGAGTTTCATCA	67.5	21715	518	558	40	GTCCTTTTTAGGCTCTGTTGGTGGGAATGTTTTGTATGCGT	66.5	16	12	233	245	15
21700	465	505	40	TGTTTCTTCTGTCTCTGCGGTAAGGCTTGAGTTTCATCAGC	67.5	21712	515	555	40	TTTGTCCTTTTTAGGCTCTGTTGGTGGGAATGTTTTGTATG	64.5	16	4	241	245	10
21700	465	505	40	TGTTTCTTCTGTCTCTGCGGTAAGGCTTGAGTTTCATCAGC	67.5	21709	512	552	40	CTTTTTGTCCTTTTTAGGCTCTGTTGGTGGGAATGTTTTGT	64.5	16	4	243	247	7
21697	462	502	40	TGCTGTTTCTTCTGTCTCTGCGGTAAGGCTTGAGTTTCATC	67.5	21720	523	563	40	TTTTAGGCTCTGTTGGTGGGAATGTTTTGTATGCGTCAATA	64.5	16	25	228	253	21
21698	463	503	40	GCTGTTTCTTCTGTCTCTGCGGTAAGGCTTGAGTTTCATCA	67.5	21712	515	555	40	TTTGTCCTTTTTAGGCTCTGTTGGTGGGAATGTTTTGTATG	64.5	16	12	241	253	12
21699	464	504	40	CTGTTTCTTCTGTCTCTGCGGTAAGGCTTGAGTTTCATCAG	67.5	21710	513	553	40	TTTTTGTCCTTTTTAGGCTCTGTTGGTGGGAATGTTTTGTA	63.5	16	10	243	253	9
21697	462	502	40	TGCTGTTTCTTCTGTCTCTGCGGTAAGGCTTGAGTTTCATC	67.5	21718	521	561	40	CTTTTTAGGCTCTGTTGGTGGGAATGTTTTGTATGCGTCAA	65.5	16	25	230	255	19
21698	463	503	40	GCTGTTTCTTCTGTCTCTGCGGTAAGGCTTGAGTTTCATCA	67.5	21709	512	552	40	CTTTTTGTCCTTTTTAGGCTCTGTTGGTGGGAATGTTTTGT	64.5	16	12	243	255	9
21697	462	502	40	TGCTGTTTCTTCTGTCTCTGCGGTAAGGCTTGAGTTTCATC	67.5	21712	515	555	40	TTTGTCCTTTTTAGGCTCTGTTGGTGGGAATGTTTTGTATG	64.5	16	25	241	266	13
21695	460	500	40	TTTGCTGTTTCTTCTGTCTCTGCGGTAAGGCTTGAGTTTCA	66.5	21715	518	558	40	GTCCTTTTTAGGCTCTGTTGGTGGGAATGTTTTGTATGCGT	66.5	16	34	233	267	18
21693	458	498	40	AGTTTGCTGTTTCTTCTGTCTCTGCGGTAAGGCTTGAGTTT	66.5	21720	523	563	40	TTTTAGGCTCTGTTGGTGGGAATGTTTTGTATGCGTCAATA	64.5	16	42	228	270	25
21692	457	497	40	CAGTTTGCTGTTTCTTCTGTCTCTGCGGTAAGGCTTGAGTT	67.5	21719	522	562	40	TTTTTAGGCTCTGTTGGTGGGAATGTTTTGTATGCGTCAAT	64.5	16	43	229	272	25
21693	458	498	40	AGTTTGCTGTTTCTTCTGTCTCTGCGGTAAGGCTTGAGTTT	66.5	21717	520	560	40	CCTTTTTAGGCTCTGTTGGTGGGAATGTTTTGTATGCGTCA	66.5	16	42	233	275	22
21695	460	500	40	TTTGCTGTTTCTTCTGTCTCTGCGGTAAGGCTTGAGTTTCA	66.5	21712	515	555	40	TTTGTCCTTTTTAGGCTCTGTTGGTGGGAATGTTTTGTATG	64.5	16	34	241	275	15
21692	457	497	40	CAGTTTGCTGTTTCTTCTGTCTCTGCGGTAAGGCTTGAGTT	67.5	21716	519	559	40	TCCTTTTTAGGCTCTGTTGGTGGGAATGTTTTGTATGCGTC	66.5	16	43	233	276	22
21700	465	505	40	TGTTTCTTCTGTCTCTGCGGTAAGGCTTGAGTTTCATCAGC	67.5	21706	509	549	40	CTTCTTTTTGTCCTTTTTAGGCTCTGTTGGTGGGAATGTTT	64.5	16	4	274	278	4
371	2810	2835	25	GAGTCACCTGCTACACGCTGCGAAGC	64.26923077	372	2849	2874	25	TAAGAAAGCGTTCGTGATGTAGCAAC	56.38461538	18	1	0	1	14
371	2810	2835	25	GAGTCACCTGCTACACGCTGCGAAGC	64.26923077	374	2851	2876	25	AGAAAGCGTTCGTGATGTAGCAACAG	57.96153846	18	1	0	1	16
1715	28423	28448	25	AGGCAATAGTGCGACCACCCTTACGA	61.11538462	1734	28471	28496	25	CATTATGGTATTCGGCAAGACTATGC	56.38461538	18	1	0	1	23
1715	28423	28448	25	AGGCAATAGTGCGACCACCCTTACGA	61.11538462	1735	28473	28498	25	TTATGGTATTCGGCAAGACTATGCTC	56.38461538	18	1	0	1	25
371	2810	2835	25	GAGTCACCTGCTACACGCTGCGAAGC	64.26923077	375	2852	2877	25	GAAAGCGTTCGTGATGTAGCAACAGT	57.96153846	18	1	1	2	17
1716	28424	28449	25	GGCAATAGTGCGACCACCCTTACGAA	61.11538462	1734	28471	28496	25	CATTATGGTATTCGGCAAGACTATGC	56.38461538	18	2	0	2	22
1716	28424	28449	25	GGCAATAGTGCGACCACCCTTACGAA	61.11538462	1736	28474	28499	25	TATGGTATTCGGCAAGACTATGCTCA	56.38461538	18	2	0	2	25
1717	28425	28450	25	GCAATAGTGCGACCACCCTTACGAAG	61.11538462	1734	28471	28496	25	CATTATGGTATTCGGCAAGACTATGC	56.38461538	18	2	0	2	21
1717	28425	28450	25	GCAATAGTGCGACCACCCTTACGAAG	61.11538462	1735	28473	28498	25	TTATGGTATTCGGCAAGACTATGCTC	56.38461538	18	2	0	2	23
1718	28426	28451	25	CAATAGTGCGACCACCCTTACGAAGA	59.53846154	1735	28473	28498	25	TTATGGTATTCGGCAAGACTATGCTC	56.38461538	18	2	0	2	22
1785	29247	29272	25	GCTCCTTTATTACCGTTCTTACGAAG	56.38461538	1793	29273	29298	25	AAGAACCTTGCGGTAAGCCACTGGTA	59.53846154	18	1	1	2	1
509	4364	4389	25	CGCCAACAATAAGCCATCCGAAAGGG	61.11538462	531	4390	4415	25	AGTGAGGCTTGTATCGGTATCGTTGC	59.53846154	18	5	0	5	1
1719	28427	28452	25	AATAGTGCGACCACCCTTACGAAGAA	57.96153846	1739	28477	28502	25	GGTATTCGGCAAGACTATGCTCAGGT	59.53846154	18	2	3	5	25
1785	29247	29272	25	GCTCCTTTATTACCGTTCTTACGAAG	56.38461538	1795	29275	29300	25	GAACCTTGCGGTAAGCCACTGGTATT	59.53846154	18	1	4	5	3
370	2809	2834	25	TGAGTCACCTGCTACACGCTGCGAAG	62.69230769	372	2849	2874	25	TAAGAAAGCGTTCGTGATGTAGCAAC	56.38461538	18	6	0	6	15
370	2809	2834	25	TGAGTCACCTGCTACACGCTGCGAAG	62.69230769	373	2850	2875	25	AAGAAAGCGTTCGTGATGTAGCAACA	56.38461538	18	6	0	6	16
370	2809	2834	25	TGAGTCACCTGCTACACGCTGCGAAG	62.69230769	374	2851	2876	25	AGAAAGCGTTCGTGATGTAGCAACAG	57.96153846	18	6	0	6	17
368	2807	2832	25	CCTGAGTCACCTGCTACACGCTGCGA	64.26923077	373	2850	2875	25	AAGAAAGCGTTCGTGATGTAGCAACA	56.38461538	18	7	0	7	18
369	2808	2833	25	CTGAGTCACCTGCTACACGCTGCGAA	62.69230769	372	2849	2874	25	TAAGAAAGCGTTCGTGATGTAGCAAC	56.38461538	18	7	0	7	16
369	2808	2833	25	CTGAGTCACCTGCTACACGCTGCGAA	62.69230769	373	2850	2875	25	AAGAAAGCGTTCGTGATGTAGCAACA	56.38461538	18	7	0	7	17
369	2808	2833	25	CTGAGTCACCTGCTACACGCTGCGAA	62.69230769	374	2851	2876	25	AGAAAGCGTTCGTGATGTAGCAACAG	57.96153846	18	7	0	7	18
370	2809	2834	25	TGAGTCACCTGCTACACGCTGCGAAG	62.69230769	375	2852	2877	25	GAAAGCGTTCGTGATGTAGCAACAGT	57.96153846	18	6	1	7	18
224	1454	1479	25	ATGTTGAGTGAGAGCGGTGAACCAAG	59.53846154	241	1480	1505	25	ACGCAGTATTATTGGGTAAACCTTGG	56.38461538	18	0	8	8	1
369	2808	2833	25	CTGAGTCACCTGCTACACGCTGCGAA	62.69230769	375	2852	2877	25	GAAAGCGTTCGTGATGTAGCAACAGT	57.96153846	18	7	1	8	19
224	1454	1479	25	ATGTTGAGTGAGAGCGGTGAACCAAG	59.53846154	242	1481	1506	25	CGCAGTATTATTGGGTAAACCTTGGG	57.96153846	18	0	9	9	2
225	1455	1480	25	TGTTGAGTGAGAGCGGTGAACCAAGA	59.53846154	242	1481	1506	25	CGCAGTATTATTGGGTAAACCTTGGG	57.96153846	18	0	9	9	1
226	1456	1481	25	GTTGAGTGAGAGCGGTGAACCAAGAC	61.11538462	243	1482	1507	25	GCAGTATTATTGGGTAAACCTTGGGG	57.96153846	18	0	9	9	1
367	2806	2831	25	ACCTGAGTCACCTGCTACACGCTGCG	64.26923077	373	2850	2875	25	AAGAAAGCGTTCGTGATGTAGCAACA	56.38461538	18	9	0	9	19
1633	27786	27811	25	CCAAAGATGTTAGTTAGCCACTGCGA	57.96153846	1655	27812	27837	25	AGTCAACTGAACAACACCACCTGTAA	56.38461538	18	5	4	9	1
1634	27787	27812	25	CAAAGATGTTAGTTAGCCACTGCGAA	56.38461538	1656	27813	27838	25	GTCAACTGAACAACACCACCTGTAAT	56.38461538	18	2	7	9	1
1635	27788	27813	25	AAAGATGTTAGTTAGCCACTGCGAAG	56.38461538	1657	27814	27839	25	TCAACTGAACAACACCACCTGTAATG	56.38461538	18	1	8	9	1
1636	27789	27814	25	AAGATGTTAGTTAGCCACTGCGAAGT	56.38461538	1659	27817	27842	25	ACTGAACAACACCACCTGTAATGTAG	56.38461538	18	1	8	9	3
1638	27791	27816	25	GATGTTAGTTAGCCACTGCGAAGTCA	57.96153846	1659	27817	27842	25	ACTGAACAACACCACCTGTAATGTAG	56.38461538	18	1	8	9	1
366	2805	2830	25	AACCTGAGTCACCTGCTACACGCTGC	62.69230769	372	2849	2874	25	TAAGAAAGCGTTCGTGATGTAGCAAC	56.38461538	18	10	0	10	19
370	2809	2834	25	TGAGTCACCTGCTACACGCTGCGAAG	62.69230769	376	2853	2878	25	AAAGCGTTCGTGATGTAGCAACAGTG	57.96153846	18	6	4	10	19
1634	27787	27812	25	CAAAGATGTTAGTTAGCCACTGCGAA	56.38461538	1659	27817	27842	25	ACTGAACAACACCACCTGTAATGTAG	56.38461538	18	2	8	10	5
1636	27789	27814	25	AAGATGTTAGTTAGCCACTGCGAAGT	56.38461538	1658	27815	27840	25	CAACTGAACAACACCACCTGTAATGT	56.38461538	18	1	9	10	1
1691	28367	28392	25	AACCCAATAGGCACACTTGTTATGGC	57.96153846	1712	28416	28441	25	CCTCCAAAGGCAATAGTGCGACCACC	62.69230769	18	8	2	10	24
364	2803	2828	25	AAAACCTGAGTCACCTGCTACACGCT	59.53846154	373	2850	2875	25	AAGAAAGCGTTCGTGATGTAGCAACA	56.38461538	18	11	0	11	22
369	2808	2833	25	CTGAGTCACCTGCTACACGCTGCGAA	62.69230769	376	2853	2878	25	AAAGCGTTCGTGATGTAGCAACAGTG	57.96153846	18	7	4	11	20
1634	27787	27812	25	CAAAGATGTTAGTTAGCCACTGCGAA	56.38461538	1658	27815	27840	25	CAACTGAACAACACCACCTGTAATGT	56.38461538	18	2	9	11	3
1637	27790	27815	25	AGATGTTAGTTAGCCACTGCGAAGTC	57.96153846	1660	27818	27843	25	CTGAACAACACCACCTGTAATGTAGG	57.96153846	18	1	10	11	3
1635	27788	27813	25	AAAGATGTTAGTTAGCCACTGCGAAG	56.38461538	1661	27819	27844	25	TGAACAACACCACCTGTAATGTAGGC	57.96153846	18	1	11	12	6
1636	27789	27814	25	AAGATGTTAGTTAGCCACTGCGAAGT	56.38461538	1661	27819	27844	25	TGAACAACACCACCTGTAATGTAGGC	57.96153846	18	1	11	12	5
1723	28437	28462	25	CCACCCTTACGAAGAATGGTTTTCAA	56.38461538	1734	28471	28496	25	CATTATGGTATTCGGCAAGACTATGC	56.38461538	18	12	0	12	9
1723	28437	28462	25	CCACCCTTACGAAGAATGGTTTTCAA	56.38461538	1735	28473	28498	25	TTATGGTATTCGGCAAGACTATGCTC	56.38461538	18	12	0	12	11
402	2887	2912	25	AGGCAGGTCCTTGATGTCACAGCGTC	62.69230769	412	2920	2945	25	GTGTCCAGCAATACGAAGATGTCCAC	59.53846154	18	12	1	13	8
402	2887	2912	25	AGGCAGGTCCTTGATGTCACAGCGTC	62.69230769	414	2922	2947	25	GTCCAGCAATACGAAGATGTCCACGA	59.53846154	18	12	1	13	10
540	4549	4574	25	GCACTGGCTCAGAGTCGTCTTCATCA	61.11538462	548	4598	4623	25	ACAACAGCCCTTGAGACAACTACAGC	59.53846154	18	6	7	13	24
540	4549	4574	25	GCACTGGCTCAGAGTCGTCTTCATCA	61.11538462	549	4599	4624	25	CAACAGCCCTTGAGACAACTACAGCA	59.53846154	18	6	7	13	25
541	4550	4575	25	CACTGGCTCAGAGTCGTCTTCATCAA	59.53846154	549	4599	4624	25	CAACAGCCCTTGAGACAACTACAGCA	59.53846154	18	6	7	13	24
1632	27785	27810	25	GCCAAAGATGTTAGTTAGCCACTGCG	59.53846154	1656	27813	27838	25	GTCAACTGAACAACACCACCTGTAAT	56.38461538	18	6	7	13	3
1633	27786	27811	25	CCAAAGATGTTAGTTAGCCACTGCGA	57.96153846	1659	27817	27842	25	ACTGAACAACACCACCTGTAATGTAG	56.38461538	18	5	8	13	6
1634	27787	27812	25	CAAAGATGTTAGTTAGCCACTGCGAA	56.38461538	1661	27819	27844	25	TGAACAACACCACCTGTAATGTAGGC	57.96153846	18	2	11	13	7
373	2850	2875	25	AAGAAAGCGTTCGTGATGTAGCAACA	56.38461538	399	2884	2909	25	TTTAGGCAGGTCCTTGATGTCACAGC	59.53846154	18	0	14	14	9
375	2852	2877	25	GAAAGCGTTCGTGATGTAGCAACAGT	57.96153846	404	2889	2914	25	GCAGGTCCTTGATGTCACAGCGTCCT	62.69230769	18	1	13	14	12
401	2886	2911	25	TAGGCAGGTCCTTGATGTCACAGCGT	61.11538462	412	2920	2945	25	GTGTCCAGCAATACGAAGATGTCCAC	59.53846154	18	13	1	14	9
404	2889	2914	25	GCAGGTCCTTGATGTCACAGCGTCCT	62.69230769	412	2920	2945	25	GTGTCCAGCAATACGAAGATGTCCAC	59.53846154	18	13	1	14	6
539	4548	4573	25	AGCACTGGCTCAGAGTCGTCTTCATC	61.11538462	548	4598	4623	25	ACAACAGCCCTTGAGACAACTACAGC	59.53846154	18	7	7	14	25
362	2801	2826	25	GCAAAACCTGAGTCACCTGCTACACG	61.11538462	372	2849	2874	25	TAAGAAAGCGTTCGTGATGTAGCAAC	56.38461538	18	15	0	15	23
363	2802	2827	25	CAAAACCTGAGTCACCTGCTACACGC	61.11538462	372	2849	2874	25	TAAGAAAGCGTTCGTGATGTAGCAAC	56.38461538	18	15	0	15	22
363	2802	2827	25	CAAAACCTGAGTCACCTGCTACACGC	61.11538462	373	2850	2875	25	AAGAAAGCGTTCGTGATGTAGCAACA	56.38461538	18	15	0	15	23
376	2853	2878	25	AAAGCGTTCGTGATGTAGCAACAGTG	57.96153846	405	2890	2915	25	CAGGTCCTTGATGTCACAGCGTCCTA	61.11538462	18	4	11	15	12
377	2854	2879	25	AAGCGTTCGTGATGTAGCAACAGTGA	57.96153846	405	2890	2915	25	CAGGTCCTTGATGTCACAGCGTCCTA	61.11538462	18	4	11	15	11
543	4552	4577	25	CTGGCTCAGAGTCGTCTTCATCAAAT	57.96153846	551	4601	4626	25	ACAGCCCTTGAGACAACTACAGCAAC	59.53846154	18	6	9	15	24
377	2854	2879	25	AAGCGTTCGTGATGTAGCAACAGTGA	57.96153846	402	2887	2912	25	AGGCAGGTCCTTGATGTCACAGCGTC	62.69230769	18	4	12	16	8
401	2886	2911	25	TAGGCAGGTCCTTGATGTCACAGCGT	61.11538462	419	2927	2952	25	GCAATACGAAGATGTCCACGAAGGAT	57.96153846	18	13	3	16	16
1630	27783	27808	25	GTGCCAAAGATGTTAGTTAGCCACTG	57.96153846	1653	27810	27835	25	GAAGTCAACTGAACAACACCACCTGT	57.96153846	18	6	10	16	2
1633	27786	27811	25	CCAAAGATGTTAGTTAGCCACTGCGA	57.96153846	1661	27819	27844	25	TGAACAACACCACCTGTAATGTAGGC	57.96153846	18	5	11	16	8
1723	28437	28462	25	CCACCCTTACGAAGAATGGTTTTCAA	56.38461538	1741	28479	28504	25	TATTCGGCAAGACTATGCTCAGGTCC	59.53846154	18	12	4	16	17
1785	29247	29272	25	GCTCCTTTATTACCGTTCTTACGAAG	56.38461538	1796	29276	29301	25	AACCTTGCGGTAAGCCACTGGTATTT	57.96153846	18	1	15	16	4
1785	29247	29272	25	GCTCCTTTATTACCGTTCTTACGAAG	56.38461538	1797	29277	29302	25	ACCTTGCGGTAAGCCACTGGTATTTC	59.53846154	18	1	15	16	5
1785	29247	29272	25	GCTCCTTTATTACCGTTCTTACGAAG	56.38461538	1802	29282	29307	25	GCGGTAAGCCACTGGTATTTCGCCCA	62.69230769	18	1	15	16	10
256	1556	1581	25	GCCAGTTGAATCTGAGGGTCCACCAA	61.11538462	261	1597	1622	25	CATTTCGCTGATTTTGGGGTCCATTA	56.38461538	18	10	7	17	16
257	1557	1582	25	CCAGTTGAATCTGAGGGTCCACCAAA	59.53846154	261	1597	1622	25	CATTTCGCTGATTTTGGGGTCCATTA	56.38461538	18	10	7	17	15
376	2853	2878	25	AAAGCGTTCGTGATGTAGCAACAGTG	57.96153846	404	2889	2914	25	GCAGGTCCTTGATGTCACAGCGTCCT	62.69230769	18	4	13	17	11
377	2854	2879	25	AAGCGTTCGTGATGTAGCAACAGTGA	57.96153846	401	2886	2911	25	TAGGCAGGTCCTTGATGTCACAGCGT	61.11538462	18	4	13	17	7
377	2854	2879	25	AAGCGTTCGTGATGTAGCAACAGTGA	57.96153846	404	2889	2914	25	GCAGGTCCTTGATGTCACAGCGTCCT	62.69230769	18	4	13	17	10
378	2855	2880	25	AGCGTTCGTGATGTAGCAACAGTGAT	57.96153846	405	2890	2915	25	CAGGTCCTTGATGTCACAGCGTCCTA	61.11538462	18	6	11	17	10
400	2885	2910	25	TTAGGCAGGTCCTTGATGTCACAGCG	61.11538462	418	2926	2951	25	AGCAATACGAAGATGTCCACGAAGGA	57.96153846	18	14	3	17	16
1221	19520	19545	25	CTGTCCTGGTTGAATGCGAACAAACT	57.96153846	1231	19554	19579	25	GGTGTCTTAGGATTGGCTGTATCAAC	57.96153846	18	4	13	17	9
1629	27781	27806	25	CAGTGCCAAAGATGTTAGTTAGCCAC	57.96153846	1651	27808	27833	25	GCGAAGTCAACTGAACAACACCACCT	59.53846154	18	7	10	17	2
1630	27783	27808	25	GTGCCAAAGATGTTAGTTAGCCACTG	57.96153846	1661	27819	27844	25	TGAACAACACCACCTGTAATGTAGGC	57.96153846	18	6	11	17	11
1697	28373	28398	25	ATAGGCACACTTGTTATGGCAACCAA	56.38461538	1715	28423	28448	25	AGGCAATAGTGCGACCACCCTTACGA	61.11538462	18	16	1	17	25
1698	28374	28399	25	TAGGCACACTTGTTATGGCAACCAAC	57.96153846	1715	28423	28448	25	AGGCAATAGTGCGACCACCCTTACGA	61.11538462	18	16	1	17	24
1723	28437	28462	25	CCACCCTTACGAAGAATGGTTTTCAA	56.38461538	1743	28481	28506	25	TTCGGCAAGACTATGCTCAGGTCCTA	59.53846154	18	12	5	17	19
1785	29247	29272	25	GCTCCTTTATTACCGTTCTTACGAAG	56.38461538	1803	29283	29308	25	CGGTAAGCCACTGGTATTTCGCCCAC	62.69230769	18	1	16	17	11
1785	29247	29272	25	GCTCCTTTATTACCGTTCTTACGAAG	56.38461538	1805	29285	29310	25	GTAAGCCACTGGTATTTCGCCCACAT	59.53846154	18	1	16	17	13
191	1169	1194	25	ATTGTTAGCAGGATTGCGGGTGCCAA	59.53846154	198	1205	1230	25	TGGTGTATTCAAGGCTCCCTCAGTTG	59.53846154	18	8	10	18	11
379	2856	2881	25	GCGTTCGTGATGTAGCAACAGTGATT	57.96153846	405	2890	2915	25	CAGGTCCTTGATGTCACAGCGTCCTA	61.11538462	18	7	11	18	9
1049	15757	15782	25	GAATCTACAACAGGAACTCCACTACC	57.96153846	1059	15784	15809	25	GGCGTGGTTTGTATGAAATCACCGAA	57.96153846	18	14	4	18	2
1216	19515	19540	25	AAAGTCTGTCCTGGTTGAATGCGAAC	57.96153846	1228	19551	19576	25	TTAGGTGTCTTAGGATTGGCTGTATC	56.38461538	18	12	6	18	11
1220	19519	19544	25	TCTGTCCTGGTTGAATGCGAACAAAC	57.96153846	1231	19554	19579	25	GGTGTCTTAGGATTGGCTGTATCAAC	57.96153846	18	5	13	18	10
1220	19519	19544	25	TCTGTCCTGGTTGAATGCGAACAAAC	57.96153846	1232	19555	19580	25	GTGTCTTAGGATTGGCTGTATCAACC	57.96153846	18	5	13	18	11
1628	27780	27805	25	ACAGTGCCAAAGATGTTAGTTAGCCA	56.38461538	1649	27806	27831	25	CTGCGAAGTCAACTGAACAACACCAC	59.53846154	18	8	10	18	1
1628	27780	27805	25	ACAGTGCCAAAGATGTTAGTTAGCCA	56.38461538	1652	27809	27834	25	CGAAGTCAACTGAACAACACCACCTG	59.53846154	18	8	10	18	4
1698	28374	28399	25	TAGGCACACTTGTTATGGCAACCAAC	57.96153846	1716	28424	28449	25	GGCAATAGTGCGACCACCCTTACGAA	61.11538462	18	16	2	18	25
1724	28438	28463	25	CACCCTTACGAAGAATGGTTTTCAAG	56.38461538	1734	28471	28496	25	CATTATGGTATTCGGCAAGACTATGC	56.38461538	18	18	0	18	8
1724	28438	28463	25	CACCCTTACGAAGAATGGTTTTCAAG	56.38461538	1735	28473	28498	25	TTATGGTATTCGGCAAGACTATGCTC	56.38461538	18	18	0	18	10
378	2855	2880	25	AGCGTTCGTGATGTAGCAACAGTGAT	57.96153846	403	2888	2913	25	GGCAGGTCCTTGATGTCACAGCGTCC	64.26923077	18	6	13	19	8
379	2856	2881	25	GCGTTCGTGATGTAGCAACAGTGATT	57.96153846	402	2887	2912	25	AGGCAGGTCCTTGATGTCACAGCGTC	62.69230769	18	7	12	19	6
1215	19514	19539	25	AAAAGTCTGTCCTGGTTGAATGCGAA	56.38461538	1228	19551	19576	25	TTAGGTGTCTTAGGATTGGCTGTATC	56.38461538	18	13	6	19	12
1219	19518	19543	25	GTCTGTCCTGGTTGAATGCGAACAAA	57.96153846	1232	19555	19580	25	GTGTCTTAGGATTGGCTGTATCAACC	57.96153846	18	6	13	19	12
1220	19519	19544	25	TCTGTCCTGGTTGAATGCGAACAAAC	57.96153846	1234	19557	19582	25	GTCTTAGGATTGGCTGTATCAACCTT	56.38461538	18	5	14	19	13
1714	28418	28443	25	TCCAAAGGCAATAGTGCGACCACCCT	61.11538462	1733	28464	28489	25	CCAGATTCATTATGGTATTCGGCAAG	56.38461538	18	0	19	19	21
1724	28438	28463	25	CACCCTTACGAAGAATGGTTTTCAAG	56.38461538	1737	28475	28500	25	ATGGTATTCGGCAAGACTATGCTCAG	57.96153846	18	18	1	19	12
1818	29608	29633	25	TCTCGTTGAAACCAGGGACAAGGCTC	61.11538462	1837	29634	29659	25	TCCATCTTACCTTTCGGTCACACCCG	61.11538462	18	16	3	19	1
199	1206	1231	25	GGTGTATTCAAGGCTCCCTCAGTTGC	61.11538462	204	1242	1267	25	ATGCCGTCTTTGTTAGCACCATAGGG	59.53846154	18	12	8	20	11
259	1559	1584	25	AGTTGAATCTGAGGGTCCACCAAACG	59.53846154	262	1599	1624	25	TTTCGCTGATTTTGGGGTCCATTATC	56.38461538	18	8	12	20	15
375	2852	2877	25	GAAAGCGTTCGTGATGTAGCAACAGT	57.96153846	393	2878	2903	25	GATTTCTTTAGGCAGGTCCTTGATGT	56.38461538	18	1	19	20	1
378	2855	2880	25	AGCGTTCGTGATGTAGCAACAGTGAT	57.96153846	399	2884	2909	25	TTTAGGCAGGTCCTTGATGTCACAGC	59.53846154	18	6	14	20	4
379	2856	2881	25	GCGTTCGTGATGTAGCAACAGTGATT	57.96153846	403	2888	2913	25	GGCAGGTCCTTGATGTCACAGCGTCC	64.26923077	18	7	13	20	7
379	2856	2881	25	GCGTTCGTGATGTAGCAACAGTGATT	57.96153846	404	2889	2914	25	GCAGGTCCTTGATGTCACAGCGTCCT	62.69230769	18	7	13	20	8
393	2878	2903	25	GATTTCTTTAGGCAGGTCCTTGATGT	56.38461538	413	2921	2946	25	TGTCCAGCAATACGAAGATGTCCACG	59.53846154	18	19	1	20	18
393	2878	2903	25	GATTTCTTTAGGCAGGTCCTTGATGT	56.38461538	415	2923	2948	25	TCCAGCAATACGAAGATGTCCACGAA	57.96153846	18	19	1	20	20
1048	15756	15781	25	AGAATCTACAACAGGAACTCCACTAC	56.38461538	1058	15783	15808	25	TGGCGTGGTTTGTATGAAATCACCGA	57.96153846	18	16	4	20	2
1048	15756	15781	25	AGAATCTACAACAGGAACTCCACTAC	56.38461538	1059	15784	15809	25	GGCGTGGTTTGTATGAAATCACCGAA	57.96153846	18	16	4	20	3
1218	19517	19542	25	AGTCTGTCCTGGTTGAATGCGAACAA	57.96153846	1225	19548	19573	25	TACTTAGGTGTCTTAGGATTGGCTGT	56.38461538	18	9	11	20	6
1219	19518	19543	25	GTCTGTCCTGGTTGAATGCGAACAAA	57.96153846	1234	19557	19582	25	GTCTTAGGATTGGCTGTATCAACCTT	56.38461538	18	6	14	20	14
1714	28418	28443	25	TCCAAAGGCAATAGTGCGACCACCCT	61.11538462	1732	28463	28488	25	GCCAGATTCATTATGGTATTCGGCAA	56.38461538	18	0	20	20	20
1715	28423	28448	25	AGGCAATAGTGCGACCACCCTTACGA	61.11538462	1733	28464	28489	25	CCAGATTCATTATGGTATTCGGCAAG	56.38461538	18	1	19	20	16
1724	28438	28463	25	CACCCTTACGAAGAATGGTTTTCAAG	56.38461538	1738	28476	28501	25	TGGTATTCGGCAAGACTATGCTCAGG	59.53846154	18	18	2	20	13
104	944	969	25	CTGGTTCAATCTGTCAAGCAGCAGCA	59.53846154	140	982	1007	25	CATCACCGCCATTGCCAGCCATTCTA	61.11538462	18	12	9	21	13
372	2849	2874	25	TAAGAAAGCGTTCGTGATGTAGCAAC	56.38461538	394	2879	2904	25	ATTTCTTTAGGCAGGTCCTTGATGTC	56.38461538	18	0	21	21	5
374	2851	2876	25	AGAAAGCGTTCGTGATGTAGCAACAG	57.96153846	394	2879	2904	25	ATTTCTTTAGGCAGGTCCTTGATGTC	56.38461538	18	0	21	21	3
379	2856	2881	25	GCGTTCGTGATGTAGCAACAGTGATT	57.96153846	399	2884	2909	25	TTTAGGCAGGTCCTTGATGTCACAGC	59.53846154	18	7	14	21	3
379	2856	2881	25	GCGTTCGTGATGTAGCAACAGTGATT	57.96153846	400	2885	2910	25	TTAGGCAGGTCCTTGATGTCACAGCG	61.11538462	18	7	14	21	4
380	2857	2882	25	CGTTCGTGATGTAGCAACAGTGATTT	56.38461538	401	2886	2911	25	TAGGCAGGTCCTTGATGTCACAGCGT	61.11538462	18	8	13	21	4
1699	28388	28413	25	ATGGCAACCAACATAAGAGAACACAC	56.38461538	1715	28423	28448	25	AGGCAATAGTGCGACCACCCTTACGA	61.11538462	18	20	1	21	10
1700	28389	28414	25	TGGCAACCAACATAAGAGAACACACA	56.38461538	1715	28423	28448	25	AGGCAATAGTGCGACCACCCTTACGA	61.11538462	18	20	1	21	9
1715	28423	28448	25	AGGCAATAGTGCGACCACCCTTACGA	61.11538462	1732	28463	28488	25	GCCAGATTCATTATGGTATTCGGCAA	56.38461538	18	1	20	21	15
1717	28425	28450	25	GCAATAGTGCGACCACCCTTACGAAG	61.11538462	1733	28464	28489	25	CCAGATTCATTATGGTATTCGGCAAG	56.38461538	18	2	19	21	14
1725	28439	28464	25	ACCCTTACGAAGAATGGTTTTCAAGC	56.38461538	1737	28475	28500	25	ATGGTATTCGGCAAGACTATGCTCAG	57.96153846	18	20	1	21	11
138	980	1005	25	AGCATCACCGCCATTGCCAGCCATTC	62.69230769	141	1009	1034	25	CAGGAGAAGTTCCCCTACTGCTGCCT	62.69230769	18	7	15	22	4
140	982	1007	25	CATCACCGCCATTGCCAGCCATTCTA	61.11538462	142	1010	1035	25	AGGAGAAGTTCCCCTACTGCTGCCTG	62.69230769	18	9	13	22	3
256	1556	1581	25	GCCAGTTGAATCTGAGGGTCCACCAA	61.11538462	262	1599	1624	25	TTTCGCTGATTTTGGGGTCCATTATC	56.38461538	18	10	12	22	18
375	2852	2877	25	GAAAGCGTTCGTGATGTAGCAACAGT	57.96153846	394	2879	2904	25	ATTTCTTTAGGCAGGTCCTTGATGTC	56.38461538	18	1	21	22	2
380	2857	2882	25	CGTTCGTGATGTAGCAACAGTGATTT	56.38461538	400	2885	2910	25	TTAGGCAGGTCCTTGATGTCACAGCG	61.11538462	18	8	14	22	3
393	2878	2903	25	GATTTCTTTAGGCAGGTCCTTGATGT	56.38461538	419	2927	2952	25	GCAATACGAAGATGTCCACGAAGGAT	57.96153846	18	19	3	22	24
394	2879	2904	25	ATTTCTTTAGGCAGGTCCTTGATGTC	56.38461538	414	2922	2947	25	GTCCAGCAATACGAAGATGTCCACGA	59.53846154	18	21	1	22	18
1216	19515	19540	25	AAAGTCTGTCCTGGTTGAATGCGAAC	57.96153846	1227	19550	19575	25	CTTAGGTGTCTTAGGATTGGCTGTAT	56.38461538	18	12	10	22	10
1218	19517	19542	25	AGTCTGTCCTGGTTGAATGCGAACAA	57.96153846	1231	19554	19579	25	GGTGTCTTAGGATTGGCTGTATCAAC	57.96153846	18	9	13	22	12
1218	19517	19542	25	AGTCTGTCCTGGTTGAATGCGAACAA	57.96153846	1232	19555	19580	25	GTGTCTTAGGATTGGCTGTATCAACC	57.96153846	18	9	13	22	13
1336	20992	21017	25	GCAAAAAGTCACCATTAGTTGTGCGT	56.38461538	1339	21028	21053	25	CAGGCAAACCAGGCACGACAAAACCC	62.69230769	18	19	3	22	11
1699	28388	28413	25	ATGGCAACCAACATAAGAGAACACAC	56.38461538	1716	28424	28449	25	GGCAATAGTGCGACCACCCTTACGAA	61.11538462	18	20	2	22	11
1699	28388	28413	25	ATGGCAACCAACATAAGAGAACACAC	56.38461538	1718	28426	28451	25	CAATAGTGCGACCACCCTTACGAAGA	59.53846154	18	20	2	22	13
1700	28389	28414	25	TGGCAACCAACATAAGAGAACACACA	56.38461538	1716	28424	28449	25	GGCAATAGTGCGACCACCCTTACGAA	61.11538462	18	20	2	22	10
1714	28418	28443	25	TCCAAAGGCAATAGTGCGACCACCCT	61.11538462	1731	28462	28487	25	AGCCAGATTCATTATGGTATTCGGCA	56.38461538	18	0	22	22	19
1716	28424	28449	25	GGCAATAGTGCGACCACCCTTACGAA	61.11538462	1732	28463	28488	25	GCCAGATTCATTATGGTATTCGGCAA	56.38461538	18	2	20	22	14
1718	28426	28451	25	CAATAGTGCGACCACCCTTACGAAGA	59.53846154	1732	28463	28488	25	GCCAGATTCATTATGGTATTCGGCAA	56.38461538	18	2	20	22	12
1719	28427	28452	25	AATAGTGCGACCACCCTTACGAAGAA	57.96153846	1732	28463	28488	25	GCCAGATTCATTATGGTATTCGGCAA	56.38461538	18	2	20	22	11
1722	28430	28455	25	AGTGCGACCACCCTTACGAAGAATGG	61.11538462	1733	28464	28489	25	CCAGATTCATTATGGTATTCGGCAAG	56.38461538	18	3	19	22	9
1724	28438	28463	25	CACCCTTACGAAGAATGGTTTTCAAG	56.38461538	1742	28480	28505	25	ATTCGGCAAGACTATGCTCAGGTCCT	59.53846154	18	18	4	22	17
1811	29475	29500	25	TCTACTAAGCCACAAGTGCCATCTTT	56.38461538	1814	29512	29537	25	GTGCCTCTGATAAGACCTCCTCCACG	62.69230769	18	10	12	22	12
197	1204	1229	25	TTGGTGTATTCAAGGCTCCCTCAGTT	57.96153846	208	1246	1271	25	CGTCTTTGTTAGCACCATAGGGAAGT	57.96153846	18	10	13	23	17
199	1206	1231	25	GGTGTATTCAAGGCTCCCTCAGTTGC	61.11538462	207	1245	1270	25	CCGTCTTTGTTAGCACCATAGGGAAG	59.53846154	18	12	11	23	14
258	1558	1583	25	CAGTTGAATCTGAGGGTCCACCAAAC	59.53846154	262	1599	1624	25	TTTCGCTGATTTTGGGGTCCATTATC	56.38461538	18	11	12	23	16
373	2850	2875	25	AAGAAAGCGTTCGTGATGTAGCAACA	56.38461538	395	2880	2905	25	TTTCTTTAGGCAGGTCCTTGATGTCA	56.38461538	18	0	23	23	5
374	2851	2876	25	AGAAAGCGTTCGTGATGTAGCAACAG	57.96153846	395	2880	2905	25	TTTCTTTAGGCAGGTCCTTGATGTCA	56.38461538	18	0	23	23	4
393	2878	2903	25	GATTTCTTTAGGCAGGTCCTTGATGT	56.38461538	409	2917	2942	25	ATGGTGTCCAGCAATACGAAGATGTC	57.96153846	18	19	4	23	14
394	2879	2904	25	ATTTCTTTAGGCAGGTCCTTGATGTC	56.38461538	417	2925	2950	25	CAGCAATACGAAGATGTCCACGAAGG	59.53846154	18	21	2	23	21
575	5025	5050	25	TGTGTTACAAACCAGTGTGTGCCATT	56.38461538	580	5055	5080	25	ACAAAGACACCTTCACGAGGAAAGTG	57.96153846	18	17	6	23	5
1215	19514	19539	25	AAAAGTCTGTCCTGGTTGAATGCGAA	56.38461538	1227	19550	19575	25	CTTAGGTGTCTTAGGATTGGCTGTAT	56.38461538	18	13	10	23	11
1216	19515	19540	25	AAAGTCTGTCCTGGTTGAATGCGAAC	57.96153846	1225	19548	19573	25	TACTTAGGTGTCTTAGGATTGGCTGT	56.38461538	18	12	11	23	8
1216	19515	19540	25	AAAGTCTGTCCTGGTTGAATGCGAAC	57.96153846	1226	19549	19574	25	ACTTAGGTGTCTTAGGATTGGCTGTA	56.38461538	18	12	11	23	9
1682	28313	28338	25	ACCTTCTCCAACAACACCTGTATGGT	57.96153846	1686	28362	28387	25	CGTGGAACCCAATAGGCACACTTGTT	59.53846154	18	15	8	23	24
1701	28390	28415	25	GGCAACCAACATAAGAGAACACACAG	57.96153846	1715	28423	28448	25	AGGCAATAGTGCGACCACCCTTACGA	61.11538462	18	22	1	23	8
1715	28423	28448	25	AGGCAATAGTGCGACCACCCTTACGA	61.11538462	1731	28462	28487	25	AGCCAGATTCATTATGGTATTCGGCA	56.38461538	18	1	22	23	14
1721	28429	28454	25	TAGTGCGACCACCCTTACGAAGAATG	59.53846154	1732	28463	28488	25	GCCAGATTCATTATGGTATTCGGCAA	56.38461538	18	3	20	23	9
2	167	192	25	CCTCGGTGAAAATGTGGTGGCTCTTT	59.53846154	21	195	220	25	AGTCCTCCCTAATGTTACACACTGAT	56.38461538	18	11	13	24	3
381	2858	2883	25	GTTCGTGATGTAGCAACAGTGATTTC	56.38461538	404	2889	2914	25	GCAGGTCCTTGATGTCACAGCGTCCT	62.69230769	18	11	13	24	6
394	2879	2904	25	ATTTCTTTAGGCAGGTCCTTGATGTC	56.38461538	419	2927	2952	25	GCAATACGAAGATGTCCACGAAGGAT	57.96153846	18	21	3	24	23
395	2880	2905	25	TTTCTTTAGGCAGGTCCTTGATGTCA	56.38461538	415	2923	2948	25	TCCAGCAATACGAAGATGTCCACGAA	57.96153846	18	23	1	24	18
575	5025	5050	25	TGTGTTACAAACCAGTGTGTGCCATT	56.38461538	579	5054	5079	25	AACAAAGACACCTTCACGAGGAAAGT	56.38461538	18	17	7	24	4
576	5026	5051	25	GTGTTACAAACCAGTGTGTGCCATTT	56.38461538	580	5055	5080	25	ACAAAGACACCTTCACGAGGAAAGTG	57.96153846	18	18	6	24	4
783	10005	10030	25	TGGAGCATCTCTTTTGTAGTCCCAGA	57.96153846	786	10032	10057	25	CACAGTATTAGCAGCAATGTCCACAC	57.96153846	18	15	9	24	2
783	10005	10030	25	TGGAGCATCTCTTTTGTAGTCCCAGA	57.96153846	787	10033	10058	25	ACAGTATTAGCAGCAATGTCCACACC	57.96153846	18	15	9	24	3
1215	19514	19539	25	AAAAGTCTGTCCTGGTTGAATGCGAA	56.38461538	1225	19548	19573	25	TACTTAGGTGTCTTAGGATTGGCTGT	56.38461538	18	13	11	24	9
1215	19514	19539	25	AAAAGTCTGTCCTGGTTGAATGCGAA	56.38461538	1226	19549	19574	25	ACTTAGGTGTCTTAGGATTGGCTGTA	56.38461538	18	13	11	24	10
1217	19516	19541	25	AAGTCTGTCCTGGTTGAATGCGAACA	57.96153846	1230	19553	19578	25	AGGTGTCTTAGGATTGGCTGTATCAA	56.38461538	18	11	13	24	12
1505	25713	25738	25	GTGCCACCAGCCTTTTTAGTAGGTAT	57.96153846	1507	25753	25778	25	AAACACCCTCTTGAACAACATCACCC	57.96153846	18	16	8	24	15
1701	28390	28415	25	GGCAACCAACATAAGAGAACACACAG	57.96153846	1716	28424	28449	25	GGCAATAGTGCGACCACCCTTACGAA	61.11538462	18	22	2	24	9
1712	28416	28441	25	CCTCCAAAGGCAATAGTGCGACCACC	62.69230769	1731	28462	28487	25	AGCCAGATTCATTATGGTATTCGGCA	56.38461538	18	2	22	24	21
1717	28425	28450	25	GCAATAGTGCGACCACCCTTACGAAG	61.11538462	1731	28462	28487	25	AGCCAGATTCATTATGGTATTCGGCA	56.38461538	18	2	22	24	12
1718	28426	28451	25	CAATAGTGCGACCACCCTTACGAAGA	59.53846154	1731	28462	28487	25	AGCCAGATTCATTATGGTATTCGGCA	56.38461538	18	2	22	24	11
1719	28427	28452	25	AATAGTGCGACCACCCTTACGAAGAA	57.96153846	1731	28462	28487	25	AGCCAGATTCATTATGGTATTCGGCA	56.38461538	18	2	22	24	10
1720	28428	28453	25	ATAGTGCGACCACCCTTACGAAGAAT	57.96153846	1731	28462	28487	25	AGCCAGATTCATTATGGTATTCGGCA	56.38461538	18	2	22	24	9
1725	28439	28464	25	ACCCTTACGAAGAATGGTTTTCAAGC	56.38461538	1740	28478	28503	25	GTATTCGGCAAGACTATGCTCAGGTC	59.53846154	18	20	4	24	14
1727	28441	28466	25	CCTTACGAAGAATGGTTTTCAAGCCA	56.38461538	1735	28473	28498	25	TTATGGTATTCGGCAAGACTATGCTC	56.38461538	18	24	0	24	7
1727	28441	28466	25	CCTTACGAAGAATGGTTTTCAAGCCA	56.38461538	1736	28474	28499	25	TATGGTATTCGGCAAGACTATGCTCA	56.38461538	18	24	0	24	8
198	1205	1230	25	TGGTGTATTCAAGGCTCCCTCAGTTG	59.53846154	212	1250	1275	25	TTTGTTAGCACCATAGGGAAGTCCAG	57.96153846	18	10	15	25	20
198	1205	1230	25	TGGTGTATTCAAGGCTCCCTCAGTTG	59.53846154	213	1251	1276	25	TTGTTAGCACCATAGGGAAGTCCAGC	59.53846154	18	10	15	25	21
376	2853	2878	25	AAAGCGTTCGTGATGTAGCAACAGTG	57.96153846	398	2883	2908	25	CTTTAGGCAGGTCCTTGATGTCACAG	59.53846154	18	4	21	25	5
381	2858	2883	25	GTTCGTGATGTAGCAACAGTGATTTC	56.38461538	400	2885	2910	25	TTAGGCAGGTCCTTGATGTCACAGCG	61.11538462	18	11	14	25	2
1216	19515	19540	25	AAAGTCTGTCCTGGTTGAATGCGAAC	57.96153846	1230	19553	19578	25	AGGTGTCTTAGGATTGGCTGTATCAA	56.38461538	18	12	13	25	13
1216	19515	19540	25	AAAGTCTGTCCTGGTTGAATGCGAAC	57.96153846	1232	19555	19580	25	GTGTCTTAGGATTGGCTGTATCAACC	57.96153846	18	12	13	25	15
1217	19516	19541	25	AAGTCTGTCCTGGTTGAATGCGAACA	57.96153846	1224	19547	19572	25	ATACTTAGGTGTCTTAGGATTGGCTG	56.38461538	18	11	14	25	6
1217	19516	19541	25	AAGTCTGTCCTGGTTGAATGCGAACA	57.96153846	1233	19556	19581	25	TGTCTTAGGATTGGCTGTATCAACCT	56.38461538	18	11	14	25	15
1503	25711	25736	25	TAGTGCCACCAGCCTTTTTAGTAGGT	57.96153846	1507	25753	25778	25	AAACACCCTCTTGAACAACATCACCC	57.96153846	18	17	8	25	17
1725	28439	28464	25	ACCCTTACGAAGAATGGTTTTCAAGC	56.38461538	1743	28481	28506	25	TTCGGCAAGACTATGCTCAGGTCCTA	59.53846154	18	20	5	25	17
1817	29607	29632	25	TTCTCGTTGAAACCAGGGACAAGGCT	59.53846154	1836	29633	29658	25	CTCCATCTTACCTTTCGGTCACACCC	61.11538462	18	17	8	25	1
195	1202	1227	25	TTTTGGTGTATTCAAGGCTCCCTCAG	57.96153846	212	1250	1275	25	TTTGTTAGCACCATAGGGAAGTCCAG	57.96153846	18	11	15	26	23
195	1202	1227	25	TTTTGGTGTATTCAAGGCTCCCTCAG	57.96153846	213	1251	1276	25	TTGTTAGCACCATAGGGAAGTCCAGC	59.53846154	18	11	15	26	24
196	1203	1228	25	TTTGGTGTATTCAAGGCTCCCTCAGT	57.96153846	213	1251	1276	25	TTGTTAGCACCATAGGGAAGTCCAGC	59.53846154	18	11	15	26	23
394	2879	2904	25	ATTTCTTTAGGCAGGTCCTTGATGTC	56.38461538	408	2916	2941	25	GATGGTGTCCAGCAATACGAAGATGT	57.96153846	18	21	5	26	12
395	2880	2905	25	TTTCTTTAGGCAGGTCCTTGATGTCA	56.38461538	418	2926	2951	25	AGCAATACGAAGATGTCCACGAAGGA	57.96153846	18	23	3	26	21
396	2881	2906	25	TTCTTTAGGCAGGTCCTTGATGTCAC	57.96153846	416	2924	2949	25	CCAGCAATACGAAGATGTCCACGAAG	59.53846154	18	24	2	26	18
397	2882	2907	25	TCTTTAGGCAGGTCCTTGATGTCACA	57.96153846	412	2920	2945	25	GTGTCCAGCAATACGAAGATGTCCAC	59.53846154	18	25	1	26	13
575	5025	5050	25	TGTGTTACAAACCAGTGTGTGCCATT	56.38461538	578	5053	5078	25	AAACAAAGACACCTTCACGAGGAAAG	56.38461538	18	17	9	26	3
782	10003	10028	25	GCTGGAGCATCTCTTTTGTAGTCCCA	59.53846154	788	10034	10059	25	CAGTATTAGCAGCAATGTCCACACCC	59.53846154	18	18	8	26	6
782	10003	10028	25	GCTGGAGCATCTCTTTTGTAGTCCCA	59.53846154	789	10035	10060	25	AGTATTAGCAGCAATGTCCACACCCA	57.96153846	18	18	8	26	7
1215	19514	19539	25	AAAAGTCTGTCCTGGTTGAATGCGAA	56.38461538	1230	19553	19578	25	AGGTGTCTTAGGATTGGCTGTATCAA	56.38461538	18	13	13	26	14
1215	19514	19539	25	AAAAGTCTGTCCTGGTTGAATGCGAA	56.38461538	1231	19554	19579	25	GGTGTCTTAGGATTGGCTGTATCAAC	57.96153846	18	13	13	26	15
1715	28423	28448	25	AGGCAATAGTGCGACCACCCTTACGA	61.11538462	1729	28460	28485	25	CAAGCCAGATTCATTATGGTATTCGG	56.38461538	18	1	25	26	12
1715	28423	28448	25	AGGCAATAGTGCGACCACCCTTACGA	61.11538462	1730	28461	28486	25	AAGCCAGATTCATTATGGTATTCGGC	56.38461538	18	1	25	26	13
1726	28440	28465	25	CCCTTACGAAGAATGGTTTTCAAGCC	57.96153846	1741	28479	28504	25	TATTCGGCAAGACTATGCTCAGGTCC	59.53846154	18	22	4	26	14
378	2855	2880	25	AGCGTTCGTGATGTAGCAACAGTGAT	57.96153846	398	2883	2908	25	CTTTAGGCAGGTCCTTGATGTCACAG	59.53846154	18	6	21	27	3
396	2881	2906	25	TTCTTTAGGCAGGTCCTTGATGTCAC	57.96153846	410	2918	2943	25	TGGTGTCCAGCAATACGAAGATGTCC	59.53846154	18	24	3	27	12
397	2882	2907	25	TCTTTAGGCAGGTCCTTGATGTCACA	57.96153846	417	2925	2950	25	CAGCAATACGAAGATGTCCACGAAGG	59.53846154	18	25	2	27	18
575	5025	5050	25	TGTGTTACAAACCAGTGTGTGCCATT	56.38461538	577	5052	5077	25	GAAACAAAGACACCTTCACGAGGAAA	56.38461538	18	17	10	27	2
782	10003	10028	25	GCTGGAGCATCTCTTTTGTAGTCCCA	59.53846154	787	10033	10058	25	ACAGTATTAGCAGCAATGTCCACACC	57.96153846	18	18	9	27	5
782	10003	10028	25	GCTGGAGCATCTCTTTTGTAGTCCCA	59.53846154	790	10036	10061	25	GTATTAGCAGCAATGTCCACACCCAA	57.96153846	18	18	9	27	8
1215	19514	19539	25	AAAAGTCTGTCCTGGTTGAATGCGAA	56.38461538	1224	19547	19572	25	ATACTTAGGTGTCTTAGGATTGGCTG	56.38461538	18	13	14	27	8
1215	19514	19539	25	AAAAGTCTGTCCTGGTTGAATGCGAA	56.38461538	1229	19552	19577	25	TAGGTGTCTTAGGATTGGCTGTATCA	56.38461538	18	13	14	27	13
1215	19514	19539	25	AAAAGTCTGTCCTGGTTGAATGCGAA	56.38461538	1234	19557	19582	25	GTCTTAGGATTGGCTGTATCAACCTT	56.38461538	18	13	14	27	18
1504	25712	25737	25	AGTGCCACCAGCCTTTTTAGTAGGTA	57.96153846	1508	25754	25779	25	AACACCCTCTTGAACAACATCACCCA	57.96153846	18	19	8	27	17
1702	28391	28416	25	GCAACCAACATAAGAGAACACACAGC	57.96153846	1716	28424	28449	25	GGCAATAGTGCGACCACCCTTACGAA	61.11538462	18	25	2	27	8
1716	28424	28449	25	GGCAATAGTGCGACCACCCTTACGAA	61.11538462	1729	28460	28485	25	CAAGCCAGATTCATTATGGTATTCGG	56.38461538	18	2	25	27	11
1716	28424	28449	25	GGCAATAGTGCGACCACCCTTACGAA	61.11538462	1730	28461	28486	25	AAGCCAGATTCATTATGGTATTCGGC	56.38461538	18	2	25	27	12
1717	28425	28450	25	GCAATAGTGCGACCACCCTTACGAAG	61.11538462	1729	28460	28485	25	CAAGCCAGATTCATTATGGTATTCGG	56.38461538	18	2	25	27	10
1717	28425	28450	25	GCAATAGTGCGACCACCCTTACGAAG	61.11538462	1730	28461	28486	25	AAGCCAGATTCATTATGGTATTCGGC	56.38461538	18	2	25	27	11
1718	28426	28451	25	CAATAGTGCGACCACCCTTACGAAGA	59.53846154	1729	28460	28485	25	CAAGCCAGATTCATTATGGTATTCGG	56.38461538	18	2	25	27	9
1718	28426	28451	25	CAATAGTGCGACCACCCTTACGAAGA	59.53846154	1730	28461	28486	25	AAGCCAGATTCATTATGGTATTCGGC	56.38461538	18	2	25	27	10
1719	28427	28452	25	AATAGTGCGACCACCCTTACGAAGAA	57.96153846	1729	28460	28485	25	CAAGCCAGATTCATTATGGTATTCGG	56.38461538	18	2	25	27	8
1719	28427	28452	25	AATAGTGCGACCACCCTTACGAAGAA	57.96153846	1730	28461	28486	25	AAGCCAGATTCATTATGGTATTCGGC	56.38461538	18	2	25	27	9
1726	28440	28465	25	CCCTTACGAAGAATGGTTTTCAAGCC	57.96153846	1743	28481	28506	25	TTCGGCAAGACTATGCTCAGGTCCTA	59.53846154	18	22	5	27	16
139	981	1006	25	GCATCACCGCCATTGCCAGCCATTCT	62.69230769	143	1011	1036	25	GGAGAAGTTCCCCTACTGCTGCCTGG	64.26923077	18	9	19	28	5
394	2879	2904	25	ATTTCTTTAGGCAGGTCCTTGATGTC	56.38461538	406	2914	2939	25	TAGATGGTGTCCAGCAATACGAAGAT	56.38461538	18	21	7	28	10
1277	19900	19925	25	CAGAACCTGAGTTACTGAAGTCATTG	56.38461538	1300	19929	19954	25	GCCTTTGCGAGATGACAACAAGCAGC	61.11538462	18	22	6	28	4
1336	20992	21017	25	GCAAAAAGTCACCATTAGTTGTGCGT	56.38461538	1338	21027	21052	25	CCAGGCAAACCAGGCACGACAAAACC	62.69230769	18	19	9	28	10
1504	25712	25737	25	AGTGCCACCAGCCTTTTTAGTAGGTA	57.96153846	1506	25752	25777	25	AAAACACCCTCTTGAACAACATCACC	56.38461538	18	19	9	28	15
1722	28430	28455	25	AGTGCGACCACCCTTACGAAGAATGG	61.11538462	1730	28461	28486	25	AAGCCAGATTCATTATGGTATTCGGC	56.38461538	18	3	25	28	6
1723	28437	28462	25	CCACCCTTACGAAGAATGGTTTTCAA	56.38461538	1748	28486	28511	25	CAAGACTATGCTCAGGTCCTACTTCT	57.96153846	18	12	16	28	24
1727	28441	28466	25	CCTTACGAAGAATGGTTTTCAAGCCA	56.38461538	1742	28480	28505	25	ATTCGGCAAGACTATGCTCAGGTCCT	59.53846154	18	24	4	28	14
1728	28442	28467	25	CTTACGAAGAATGGTTTTCAAGCCAG	56.38461538	1734	28471	28496	25	CATTATGGTATTCGGCAAGACTATGC	56.38461538	18	28	0	28	4
1728	28442	28467	25	CTTACGAAGAATGGTTTTCAAGCCAG	56.38461538	1736	28474	28499	25	TATGGTATTCGGCAAGACTATGCTCA	56.38461538	18	28	0	28	7
139	981	1006	25	GCATCACCGCCATTGCCAGCCATTCT	62.69230769	144	1012	1037	25	GAGAAGTTCCCCTACTGCTGCCTGGA	62.69230769	18	9	20	29	6
140	982	1007	25	CATCACCGCCATTGCCAGCCATTCTA	61.11538462	144	1012	1037	25	GAGAAGTTCCCCTACTGCTGCCTGGA	62.69230769	18	9	20	29	5
376	2853	2878	25	AAAGCGTTCGTGATGTAGCAACAGTG	57.96153846	397	2882	2907	25	TCTTTAGGCAGGTCCTTGATGTCACA	57.96153846	18	4	25	29	4
1049	15757	15782	25	GAATCTACAACAGGAACTCCACTACC	57.96153846	1062	15805	15830	25	CCGAAATCATACCAGTTACCATTGAG	56.38461538	18	14	15	29	23
1500	25708	25733	25	CAGTAGTGCCACCAGCCTTTTTAGTA	57.96153846	1510	25756	25781	25	CACCCTCTTGAACAACATCACCCACT	59.53846154	18	21	8	29	23
107	947	972	25	GTTCAATCTGTCAAGCAGCAGCAAAG	57.96153846	136	978	1003	25	GCAGCATCACCGCCATTGCCAGCCAT	64.26923077	18	22	8	30	6
138	980	1005	25	AGCATCACCGCCATTGCCAGCCATTC	62.69230769	145	1013	1038	25	AGAAGTTCCCCTACTGCTGCCTGGAG	62.69230769	18	7	23	30	8
189	1167	1192	25	GCATTGTTAGCAGGATTGCGGGTGCC	62.69230769	193	1200	1225	25	TCTTTTGGTGTATTCAAGGCTCCCTC	57.96153846	18	10	20	30	8
372	2849	2874	25	TAAGAAAGCGTTCGTGATGTAGCAAC	56.38461538	391	2876	2901	25	GTGATTTCTTTAGGCAGGTCCTTGAT	56.38461538	18	0	30	30	2
392	2877	2902	25	TGATTTCTTTAGGCAGGTCCTTGATG	56.38461538	414	2922	2947	25	GTCCAGCAATACGAAGATGTCCACGA	59.53846154	18	29	1	30	20
580	5055	5080	25	ACAAAGACACCTTCACGAGGAAAGTG	57.96153846	584	5100	5125	25	ATGGCAGGAGCAGTTGTGAAGTTCTT	57.96153846	18	6	24	30	20
1214	19513	19538	25	AAAAAGTCTGTCCTGGTTGAATGCGA	56.38461538	1226	19549	19574	25	ACTTAGGTGTCTTAGGATTGGCTGTA	56.38461538	18	19	11	30	11
1499	25707	25732	25	TCAGTAGTGCCACCAGCCTTTTTAGT	57.96153846	1510	25756	25781	25	CACCCTCTTGAACAACATCACCCACT	59.53846154	18	22	8	30	24
1687	28363	28388	25	GTGGAACCCAATAGGCACACTTGTTA	57.96153846	1701	28390	28415	25	GGCAACCAACATAAGAGAACACACAG	57.96153846	18	8	22	30	2
107	947	972	25	GTTCAATCTGTCAAGCAGCAGCAAAG	57.96153846	139	981	1006	25	GCATCACCGCCATTGCCAGCCATTCT	62.69230769	18	22	9	31	9
251	1532	1557	25	ACTGCGTTCTCCATTCTGGTTACTGC	59.53846154	259	1559	1584	25	AGTTGAATCTGAGGGTCCACCAAACG	59.53846154	18	23	8	31	2
391	2876	2901	25	GTGATTTCTTTAGGCAGGTCCTTGAT	56.38461538	413	2921	2946	25	TGTCCAGCAATACGAAGATGTCCACG	59.53846154	18	30	1	31	20
580	5055	5080	25	ACAAAGACACCTTCACGAGGAAAGTG	57.96153846	583	5099	5124	25	AATGGCAGGAGCAGTTGTGAAGTTCT	57.96153846	18	6	25	31	19
1048	15756	15781	25	AGAATCTACAACAGGAACTCCACTAC	56.38461538	1062	15805	15830	25	CCGAAATCATACCAGTTACCATTGAG	56.38461538	18	16	15	31	24
1274	19878	19903	25	TGTGGTGGTTGGTAAAGAACATCAGA	56.38461538	1289	19915	19940	25	TGAAGTCATTGAGAGCCTTTGCGAGA	57.96153846	18	21	10	31	12
1627	27742	27767	25	CTTCAAGCCAATCAAGGACGGGTTTG	59.53846154	1635	27788	27813	25	AAAGATGTTAGTTAGCCACTGCGAAG	56.38461538	18	30	1	31	21
1627	27742	27767	25	CTTCAAGCCAATCAAGGACGGGTTTG	59.53846154	1638	27791	27816	25	GATGTTAGTTAGCCACTGCGAAGTCA	57.96153846	18	30	1	31	24
1627	27742	27767	25	CTTCAAGCCAATCAAGGACGGGTTTG	59.53846154	1639	27792	27817	25	ATGTTAGTTAGCCACTGCGAAGTCAA	56.38461538	18	30	1	31	25
1703	28392	28417	25	CAACCAACATAAGAGAACACACAGCC	57.96153846	1716	28424	28449	25	GGCAATAGTGCGACCACCCTTACGAA	61.11538462	18	29	2	31	7
140	982	1007	25	CATCACCGCCATTGCCAGCCATTCTA	61.11538462	145	1013	1038	25	AGAAGTTCCCCTACTGCTGCCTGGAG	62.69230769	18	9	23	32	6
243	1482	1507	25	GCAGTATTATTGGGTAAACCTTGGGG	57.96153846	251	1532	1557	25	ACTGCGTTCTCCATTCTGGTTACTGC	59.53846154	18	9	23	32	25
390	2875	2900	25	AGTGATTTCTTTAGGCAGGTCCTTGA	56.38461538	415	2923	2948	25	TCCAGCAATACGAAGATGTCCACGAA	57.96153846	18	31	1	32	23
391	2876	2901	25	GTGATTTCTTTAGGCAGGTCCTTGAT	56.38461538	416	2924	2949	25	CCAGCAATACGAAGATGTCCACGAAG	59.53846154	18	30	2	32	23
391	2876	2901	25	GTGATTTCTTTAGGCAGGTCCTTGAT	56.38461538	417	2925	2950	25	CAGCAATACGAAGATGTCCACGAAGG	59.53846154	18	30	2	32	24
397	2882	2907	25	TCTTTAGGCAGGTCCTTGATGTCACA	57.96153846	407	2915	2940	25	AGATGGTGTCCAGCAATACGAAGATG	57.96153846	18	25	7	32	8
579	5054	5079	25	AACAAAGACACCTTCACGAGGAAAGT	56.38461538	583	5099	5124	25	AATGGCAGGAGCAGTTGTGAAGTTCT	57.96153846	18	7	25	32	20
931	13666	13691	25	GCCTGTAAGACTGTATGCGGTGTGTA	59.53846154	938	13697	13722	25	CCTCATAAAACTCAGGTTCCCAATAC	56.38461538	18	5	27	32	6
1213	19512	19537	25	GAAAAAGTCTGTCCTGGTTGAATGCG	57.96153846	1225	19548	19573	25	TACTTAGGTGTCTTAGGATTGGCTGT	56.38461538	18	21	11	32	11
1213	19512	19537	25	GAAAAAGTCTGTCCTGGTTGAATGCG	57.96153846	1226	19549	19574	25	ACTTAGGTGTCTTAGGATTGGCTGTA	56.38461538	18	21	11	32	12
1626	27741	27766	25	TCTTCAAGCCAATCAAGGACGGGTTT	57.96153846	1636	27789	27814	25	AAGATGTTAGTTAGCCACTGCGAAGT	56.38461538	18	31	1	32	23
1626	27741	27766	25	TCTTCAAGCCAATCAAGGACGGGTTT	57.96153846	1638	27791	27816	25	GATGTTAGTTAGCCACTGCGAAGTCA	57.96153846	18	31	1	32	25
1723	28437	28462	25	CCACCCTTACGAAGAATGGTTTTCAA	56.38461538	1732	28463	28488	25	GCCAGATTCATTATGGTATTCGGCAA	56.38461538	18	12	20	32	1
1728	28442	28467	25	CTTACGAAGAATGGTTTTCAAGCCAG	56.38461538	1740	28478	28503	25	GTATTCGGCAAGACTATGCTCAGGTC	59.53846154	18	28	4	32	11
242	1481	1506	25	CGCAGTATTATTGGGTAAACCTTGGG	57.96153846	250	1531	1556	25	CACTGCGTTCTCCATTCTGGTTACTG	59.53846154	18	9	24	33	25
243	1482	1507	25	GCAGTATTATTGGGTAAACCTTGGGG	57.96153846	248	1529	1554	25	CCCACTGCGTTCTCCATTCTGGTTAC	61.11538462	18	9	24	33	22
244	1483	1508	25	CAGTATTATTGGGTAAACCTTGGGGC	57.96153846	250	1531	1556	25	CACTGCGTTCTCCATTCTGGTTACTG	59.53846154	18	9	24	33	23
391	2876	2901	25	GTGATTTCTTTAGGCAGGTCCTTGAT	56.38461538	418	2926	2951	25	AGCAATACGAAGATGTCCACGAAGGA	57.96153846	18	30	3	33	25
543	4552	4577	25	CTGGCTCAGAGTCGTCTTCATCAAAT	57.96153846	547	4597	4622	25	AACAACAGCCCTTGAGACAACTACAG	57.96153846	18	6	27	33	20
1214	19513	19538	25	AAAAAGTCTGTCCTGGTTGAATGCGA	56.38461538	1234	19557	19582	25	GTCTTAGGATTGGCTGTATCAACCTT	56.38461538	18	19	14	33	19
1259	19862	19887	25	TGAGGTGATAGAGGTTTGTGGTGGTT	57.96153846	1277	19900	19925	25	CAGAACCTGAGTTACTGAAGTCATTG	56.38461538	18	11	22	33	13
1367	21512	21537	25	AATGTTGTGACTTTTTGCTACCTGCG	56.38461538	1375	21558	21583	25	CAGTCAATACAAGCACCAAGGTCACG	59.53846154	18	26	7	33	21
1498	25706	25731	25	TTCAGTAGTGCCACCAGCCTTTTTAG	57.96153846	1510	25756	25781	25	CACCCTCTTGAACAACATCACCCACT	59.53846154	18	25	8	33	25
1686	28362	28387	25	CGTGGAACCCAATAGGCACACTTGTT	59.53846154	1702	28391	28416	25	GCAACCAACATAAGAGAACACACAGC	57.96153846	18	8	25	33	4
1687	28363	28388	25	GTGGAACCCAATAGGCACACTTGTTA	57.96153846	1702	28391	28416	25	GCAACCAACATAAGAGAACACACAGC	57.96153846	18	8	25	33	3
127	967	992	25	GCAAAGCAAGAGCAGCATCACCGCCA	62.69230769	144	1012	1037	25	GAGAAGTTCCCCTACTGCTGCCTGGA	62.69230769	18	14	20	34	20
139	981	1006	25	GCATCACCGCCATTGCCAGCCATTCT	62.69230769	146	1014	1039	25	GAAGTTCCCCTACTGCTGCCTGGAGT	62.69230769	18	9	25	34	8
242	1481	1506	25	CGCAGTATTATTGGGTAAACCTTGGG	57.96153846	249	1530	1555	25	CCACTGCGTTCTCCATTCTGGTTACT	59.53846154	18	9	25	34	24
243	1482	1507	25	GCAGTATTATTGGGTAAACCTTGGGG	57.96153846	249	1530	1555	25	CCACTGCGTTCTCCATTCTGGTTACT	59.53846154	18	9	25	34	23
244	1483	1508	25	CAGTATTATTGGGTAAACCTTGGGGC	57.96153846	249	1530	1555	25	CCACTGCGTTCTCCATTCTGGTTACT	59.53846154	18	9	25	34	22
248	1529	1554	25	CCCACTGCGTTCTCCATTCTGGTTAC	61.11538462	256	1556	1581	25	GCCAGTTGAATCTGAGGGTCCACCAA	61.11538462	18	24	10	34	2
248	1529	1554	25	CCCACTGCGTTCTCCATTCTGGTTAC	61.11538462	257	1557	1582	25	CCAGTTGAATCTGAGGGTCCACCAAA	59.53846154	18	24	10	34	3
389	2874	2899	25	CAGTGATTTCTTTAGGCAGGTCCTTG	57.96153846	413	2921	2946	25	TGTCCAGCAATACGAAGATGTCCACG	59.53846154	18	33	1	34	22
389	2874	2899	25	CAGTGATTTCTTTAGGCAGGTCCTTG	57.96153846	414	2922	2947	25	GTCCAGCAATACGAAGATGTCCACGA	59.53846154	18	33	1	34	23
389	2874	2899	25	CAGTGATTTCTTTAGGCAGGTCCTTG	57.96153846	415	2923	2948	25	TCCAGCAATACGAAGATGTCCACGAA	57.96153846	18	33	1	34	24
391	2876	2901	25	GTGATTTCTTTAGGCAGGTCCTTGAT	56.38461538	409	2917	2942	25	ATGGTGTCCAGCAATACGAAGATGTC	57.96153846	18	30	4	34	16
539	4548	4573	25	AGCACTGGCTCAGAGTCGTCTTCATC	61.11538462	547	4597	4622	25	AACAACAGCCCTTGAGACAACTACAG	57.96153846	18	7	27	34	24
578	5053	5078	25	AAACAAAGACACCTTCACGAGGAAAG	56.38461538	583	5099	5124	25	AATGGCAGGAGCAGTTGTGAAGTTCT	57.96153846	18	9	25	34	21
579	5054	5079	25	AACAAAGACACCTTCACGAGGAAAGT	56.38461538	582	5098	5123	25	AAATGGCAGGAGCAGTTGTGAAGTTC	57.96153846	18	7	27	34	19
1367	21512	21537	25	AATGTTGTGACTTTTTGCTACCTGCG	56.38461538	1377	21560	21585	25	GTCAATACAAGCACCAAGGTCACGGG	61.11538462	18	26	8	34	23
1367	21512	21537	25	AATGTTGTGACTTTTTGCTACCTGCG	56.38461538	1379	21562	21587	25	CAATACAAGCACCAAGGTCACGGGGT	61.11538462	18	26	8	34	25
1497	25705	25730	25	TTTCAGTAGTGCCACCAGCCTTTTTA	56.38461538	1506	25752	25777	25	AAAACACCCTCTTGAACAACATCACC	56.38461538	18	25	9	34	22
1498	25706	25731	25	TTCAGTAGTGCCACCAGCCTTTTTAG	57.96153846	1509	25755	25780	25	ACACCCTCTTGAACAACATCACCCAC	59.53846154	18	25	9	34	24
1625	27740	27765	25	CTCTTCAAGCCAATCAAGGACGGGTT	59.53846154	1635	27788	27813	25	AAAGATGTTAGTTAGCCACTGCGAAG	56.38461538	18	33	1	34	23
1701	28390	28415	25	GGCAACCAACATAAGAGAACACACAG	57.96153846	1723	28437	28462	25	CCACCCTTACGAAGAATGGTTTTCAA	56.38461538	18	22	12	34	22
1724	28438	28463	25	CACCCTTACGAAGAATGGTTTTCAAG	56.38461538	1749	28487	28512	25	AAGACTATGCTCAGGTCCTACTTCTG	57.96153846	18	18	16	34	24
1762	28679	28704	25	GAGAGTTGAAAGGCACATTTGGTTGC	57.96153846	1767	28707	28732	25	TCATTTGGTGACGCAACTGGATAGAC	57.96153846	18	34	0	34	3
1762	28679	28704	25	GAGAGTTGAAAGGCACATTTGGTTGC	57.96153846	1768	28708	28733	25	CATTTGGTGACGCAACTGGATAGACA	57.96153846	18	34	0	34	4
108	948	973	25	TTCAATCTGTCAAGCAGCAGCAAAGC	57.96153846	137	979	1004	25	CAGCATCACCGCCATTGCCAGCCATT	62.69230769	18	27	8	35	6
126	966	991	25	AGCAAAGCAAGAGCAGCATCACCGCC	62.69230769	144	1012	1037	25	GAGAAGTTCCCCTACTGCTGCCTGGA	62.69230769	18	15	20	35	21
128	968	993	25	CAAAGCAAGAGCAGCATCACCGCCAT	61.11538462	144	1012	1037	25	GAGAAGTTCCCCTACTGCTGCCTGGA	62.69230769	18	15	20	35	19
161	1074	1099	25	GAACGAGAAGAGGCTTGACTGCCGCC	64.26923077	183	1121	1146	25	GCCTTTTGGCAATGTTGTTCCTTGAG	57.96153846	18	7	28	35	22
249	1530	1555	25	CCACTGCGTTCTCCATTCTGGTTACT	59.53846154	257	1557	1582	25	CCAGTTGAATCTGAGGGTCCACCAAA	59.53846154	18	25	10	35	2
250	1531	1556	25	CACTGCGTTCTCCATTCTGGTTACTG	59.53846154	258	1558	1583	25	CAGTTGAATCTGAGGGTCCACCAAAC	59.53846154	18	24	11	35	2
389	2874	2899	25	CAGTGATTTCTTTAGGCAGGTCCTTG	57.96153846	416	2924	2949	25	CCAGCAATACGAAGATGTCCACGAAG	59.53846154	18	33	2	35	25
738	8172	8197	25	GGTAAGAACAAGTCCTGAGTTGAATG	56.38461538	739	8217	8242	25	ACTTTGTCAGGGTAATAAACACCACG	56.38461538	18	18	17	35	20
1213	19512	19537	25	GAAAAAGTCTGTCCTGGTTGAATGCG	57.96153846	1224	19547	19572	25	ATACTTAGGTGTCTTAGGATTGGCTG	56.38461538	18	21	14	35	10
1276	19880	19905	25	TGGTGGTTGGTAAAGAACATCAGAAC	56.38461538	1291	19917	19942	25	AAGTCATTGAGAGCCTTTGCGAGATG	57.96153846	18	27	8	35	12
1625	27740	27765	25	CTCTTCAAGCCAATCAAGGACGGGTT	59.53846154	1634	27787	27812	25	CAAAGATGTTAGTTAGCCACTGCGAA	56.38461538	18	33	2	35	22
247	1528	1553	25	CCCCACTGCGTTCTCCATTCTGGTTA	61.11538462	255	1555	1580	25	TGCCAGTTGAATCTGAGGGTCCACCA	61.11538462	18	25	11	36	2
387	2872	2897	25	AACAGTGATTTCTTTAGGCAGGTCCT	56.38461538	413	2921	2946	25	TGTCCAGCAATACGAAGATGTCCACG	59.53846154	18	35	1	36	24
387	2872	2897	25	AACAGTGATTTCTTTAGGCAGGTCCT	56.38461538	414	2922	2947	25	GTCCAGCAATACGAAGATGTCCACGA	59.53846154	18	35	1	36	25
388	2873	2898	25	ACAGTGATTTCTTTAGGCAGGTCCTT	56.38461538	413	2921	2946	25	TGTCCAGCAATACGAAGATGTCCACG	59.53846154	18	35	1	36	23
388	2873	2898	25	ACAGTGATTTCTTTAGGCAGGTCCTT	56.38461538	414	2922	2947	25	GTCCAGCAATACGAAGATGTCCACGA	59.53846154	18	35	1	36	24
388	2873	2898	25	ACAGTGATTTCTTTAGGCAGGTCCTT	56.38461538	415	2923	2948	25	TCCAGCAATACGAAGATGTCCACGAA	57.96153846	18	35	1	36	25
540	4549	4574	25	GCACTGGCTCAGAGTCGTCTTCATCA	61.11538462	546	4596	4621	25	GAACAACAGCCCTTGAGACAACTACA	57.96153846	18	6	30	36	22
541	4550	4575	25	CACTGGCTCAGAGTCGTCTTCATCAA	59.53846154	545	4595	4620	25	AGAACAACAGCCCTTGAGACAACTAC	57.96153846	18	6	30	36	20
542	4551	4576	25	ACTGGCTCAGAGTCGTCTTCATCAAA	57.96153846	545	4595	4620	25	AGAACAACAGCCCTTGAGACAACTAC	57.96153846	18	6	30	36	19
542	4551	4576	25	ACTGGCTCAGAGTCGTCTTCATCAAA	57.96153846	546	4596	4621	25	GAACAACAGCCCTTGAGACAACTACA	57.96153846	18	6	30	36	20
578	5053	5078	25	AAACAAAGACACCTTCACGAGGAAAG	56.38461538	582	5098	5123	25	AAATGGCAGGAGCAGTTGTGAAGTTC	57.96153846	18	9	27	36	20
1275	19879	19904	25	GTGGTGGTTGGTAAAGAACATCAGAA	56.38461538	1290	19916	19941	25	GAAGTCATTGAGAGCCTTTGCGAGAT	57.96153846	18	26	10	36	12
1366	21511	21536	25	CAATGTTGTGACTTTTTGCTACCTGC	56.38461538	1376	21559	21584	25	AGTCAATACAAGCACCAAGGTCACGG	59.53846154	18	28	8	36	23
1762	28679	28704	25	GAGAGTTGAAAGGCACATTTGGTTGC	57.96153846	1765	28705	28730	25	ATTCATTTGGTGACGCAACTGGATAG	56.38461538	18	34	2	36	1
1762	28679	28704	25	GAGAGTTGAAAGGCACATTTGGTTGC	57.96153846	1769	28709	28734	25	ATTTGGTGACGCAACTGGATAGACAG	57.96153846	18	34	2	36	5
82	748	773	25	CTTGTCTGATTAGTTCCTGGTCCCCA	59.53846154	87	776	801	25	ATTTCCTTGGGTTTGTTCTGGACCAC	57.96153846	18	10	27	37	3
127	967	992	25	GCAAAGCAAGAGCAGCATCACCGCCA	62.69230769	145	1013	1038	25	AGAAGTTCCCCTACTGCTGCCTGGAG	62.69230769	18	14	23	37	21
539	4548	4573	25	AGCACTGGCTCAGAGTCGTCTTCATC	61.11538462	545	4595	4620	25	AGAACAACAGCCCTTGAGACAACTAC	57.96153846	18	7	30	37	22
539	4548	4573	25	AGCACTGGCTCAGAGTCGTCTTCATC	61.11538462	546	4596	4621	25	GAACAACAGCCCTTGAGACAACTACA	57.96153846	18	7	30	37	23
577	5052	5077	25	GAAACAAAGACACCTTCACGAGGAAA	56.38461538	582	5098	5123	25	AAATGGCAGGAGCAGTTGTGAAGTTC	57.96153846	18	10	27	37	21
1271	19874	19899	25	GGTTTGTGGTGGTTGGTAAAGAACAT	56.38461538	1293	19922	19947	25	ATTGAGAGCCTTTGCGAGATGACAAC	57.96153846	18	33	4	37	23
1276	19880	19905	25	TGGTGGTTGGTAAAGAACATCAGAAC	56.38461538	1290	19916	19941	25	GAAGTCATTGAGAGCCTTTGCGAGAT	57.96153846	18	27	10	37	11
1366	21511	21536	25	CAATGTTGTGACTTTTTGCTACCTGC	56.38461538	1378	21561	21586	25	TCAATACAAGCACCAAGGTCACGGGG	61.11538462	18	28	9	37	25
1627	27742	27767	25	CTTCAAGCCAATCAAGGACGGGTTTG	59.53846154	1629	27781	27806	25	CAGTGCCAAAGATGTTAGTTAGCCAC	57.96153846	18	30	7	37	14
1724	28438	28463	25	CACCCTTACGAAGAATGGTTTTCAAG	56.38461538	1733	28464	28489	25	CCAGATTCATTATGGTATTCGGCAAG	56.38461538	18	18	19	37	1
128	968	993	25	CAAAGCAAGAGCAGCATCACCGCCAT	61.11538462	145	1013	1038	25	AGAAGTTCCCCTACTGCTGCCTGGAG	62.69230769	18	15	23	38	20
1212	19511	19536	25	TGAAAAAGTCTGTCCTGGTTGAATGC	56.38461538	1225	19548	19573	25	TACTTAGGTGTCTTAGGATTGGCTGT	56.38461538	18	27	11	38	12
1269	19872	19897	25	GAGGTTTGTGGTGGTTGGTAAAGAAC	57.96153846	1293	19922	19947	25	ATTGAGAGCCTTTGCGAGATGACAAC	57.96153846	18	34	4	38	25
1270	19873	19898	25	AGGTTTGTGGTGGTTGGTAAAGAACA	56.38461538	1293	19922	19947	25	ATTGAGAGCCTTTGCGAGATGACAAC	57.96153846	18	34	4	38	24
1278	19902	19927	25	GAACCTGAGTTACTGAAGTCATTGAG	56.38461538	1299	19928	19953	25	AGCCTTTGCGAGATGACAACAAGCAG	59.53846154	18	32	6	38	1
1278	19902	19927	25	GAACCTGAGTTACTGAAGTCATTGAG	56.38461538	1300	19929	19954	25	GCCTTTGCGAGATGACAACAAGCAGC	61.11538462	18	32	6	38	2
1624	27739	27764	25	TCTCTTCAAGCCAATCAAGGACGGGT	59.53846154	1633	27786	27811	25	CCAAAGATGTTAGTTAGCCACTGCGA	57.96153846	18	33	5	38	22
1762	28679	28704	25	GAGAGTTGAAAGGCACATTTGGTTGC	57.96153846	1770	28710	28735	25	TTTGGTGACGCAACTGGATAGACAGA	57.96153846	18	34	4	38	6
173	1111	1136	25	CTGCGTAGAAGCCTTTTGGCAATGTT	57.96153846	185	1140	1165	25	CCTTGAGGAAGTTGTAGCACGATTGC	59.53846154	18	31	8	39	4
388	2873	2898	25	ACAGTGATTTCTTTAGGCAGGTCCTT	56.38461538	409	2917	2942	25	ATGGTGTCCAGCAATACGAAGATGTC	57.96153846	18	35	4	39	19
1268	19871	19896	25	AGAGGTTTGTGGTGGTTGGTAAAGAA	56.38461538	1292	19921	19946	25	CATTGAGAGCCTTTGCGAGATGACAA	57.96153846	18	34	5	39	25
1273	19877	19902	25	TTGTGGTGGTTGGTAAAGAACATCAG	56.38461538	1291	19917	19942	25	AAGTCATTGAGAGCCTTTGCGAGATG	57.96153846	18	31	8	39	15
1761	28678	28703	25	TGAGAGTTGAAAGGCACATTTGGTTG	56.38461538	1768	28708	28733	25	CATTTGGTGACGCAACTGGATAGACA	57.96153846	18	39	0	39	5
1267	19870	19895	25	TAGAGGTTTGTGGTGGTTGGTAAAGA	56.38461538	1291	19917	19942	25	AAGTCATTGAGAGCCTTTGCGAGATG	57.96153846	18	32	8	40	22
1274	19878	19903	25	TGTGGTGGTTGGTAAAGAACATCAGA	56.38461538	1288	19914	19939	25	CTGAAGTCATTGAGAGCCTTTGCGAG	59.53846154	18	21	19	40	11
1727	28441	28466	25	CCTTACGAAGAATGGTTTTCAAGCCA	56.38461538	1749	28487	28512	25	AAGACTATGCTCAGGTCCTACTTCTG	57.96153846	18	24	16	40	21
1211	19510	19535	25	CTGAAAAAGTCTGTCCTGGTTGAATG	56.38461538	1224	19547	19572	25	ATACTTAGGTGTCTTAGGATTGGCTG	56.38461538	18	27	14	41	12
1212	19511	19536	25	TGAAAAAGTCTGTCCTGGTTGAATGC	56.38461538	1224	19547	19572	25	ATACTTAGGTGTCTTAGGATTGGCTG	56.38461538	18	27	14	41	11
1271	19874	19899	25	GGTTTGTGGTGGTTGGTAAAGAACAT	56.38461538	1291	19917	19942	25	AAGTCATTGAGAGCCTTTGCGAGATG	57.96153846	18	33	8	41	18
1703	28392	28417	25	CAACCAACATAAGAGAACACACAGCC	57.96153846	1723	28437	28462	25	CCACCCTTACGAAGAATGGTTTTCAA	56.38461538	18	29	12	41	20
1761	28678	28703	25	TGAGAGTTGAAAGGCACATTTGGTTG	56.38461538	1764	28704	28729	25	CATTCATTTGGTGACGCAACTGGATA	56.38461538	18	39	2	41	1
1761	28678	28703	25	TGAGAGTTGAAAGGCACATTTGGTTG	56.38461538	1765	28705	28730	25	ATTCATTTGGTGACGCAACTGGATAG	56.38461538	18	39	2	41	2
174	1112	1137	25	TGCGTAGAAGCCTTTTGGCAATGTTG	57.96153846	185	1140	1165	25	CCTTGAGGAAGTTGTAGCACGATTGC	59.53846154	18	34	8	42	3
540	4549	4574	25	GCACTGGCTCAGAGTCGTCTTCATCA	61.11538462	544	4594	4619	25	AAGAACAACAGCCCTTGAGACAACTA	56.38461538	18	6	36	42	20
1208	19506	19531	25	AACACTGAAAAAGTCTGTCCTGGTTG	56.38461538	1227	19550	19575	25	CTTAGGTGTCTTAGGATTGGCTGTAT	56.38461538	18	32	10	42	19
1265	19868	19893	25	GATAGAGGTTTGTGGTGGTTGGTAAA	56.38461538	1289	19915	19940	25	TGAAGTCATTGAGAGCCTTTGCGAGA	57.96153846	18	32	10	42	22
1267	19870	19895	25	TAGAGGTTTGTGGTGGTTGGTAAAGA	56.38461538	1289	19915	19940	25	TGAAGTCATTGAGAGCCTTTGCGAGA	57.96153846	18	32	10	42	20
1366	21511	21536	25	CAATGTTGTGACTTTTTGCTACCTGC	56.38461538	1373	21556	21581	25	TACAGTCAATACAAGCACCAAGGTCA	56.38461538	18	28	14	42	20
1366	21511	21536	25	CAATGTTGTGACTTTTTGCTACCTGC	56.38461538	1374	21557	21582	25	ACAGTCAATACAAGCACCAAGGTCAC	57.96153846	18	28	14	42	21
1620	27735	27760	25	AACTTCTCTTCAAGCCAATCAAGGAC	56.38461538	1629	27781	27806	25	CAGTGCCAAAGATGTTAGTTAGCCAC	57.96153846	18	35	7	42	21
1686	28362	28387	25	CGTGGAACCCAATAGGCACACTTGTT	59.53846154	1705	28394	28419	25	ACCAACATAAGAGAACACACAGCCTC	57.96153846	18	8	34	42	7
1687	28363	28388	25	GTGGAACCCAATAGGCACACTTGTTA	57.96153846	1705	28394	28419	25	ACCAACATAAGAGAACACACAGCCTC	57.96153846	18	8	34	42	6
1689	28365	28390	25	GGAACCCAATAGGCACACTTGTTATG	57.96153846	1705	28394	28419	25	ACCAACATAAGAGAACACACAGCCTC	57.96153846	18	8	34	42	4
1691	28367	28392	25	AACCCAATAGGCACACTTGTTATGGC	57.96153846	1705	28394	28419	25	ACCAACATAAGAGAACACACAGCCTC	57.96153846	18	8	34	42	2
1701	28390	28415	25	GGCAACCAACATAAGAGAACACACAG	57.96153846	1725	28439	28464	25	ACCCTTACGAAGAATGGTTTTCAAGC	56.38461538	18	22	20	42	24
386	2871	2896	25	CAACAGTGATTTCTTTAGGCAGGTCC	57.96153846	413	2921	2946	25	TGTCCAGCAATACGAAGATGTCCACG	59.53846154	18	42	1	43	25
1210	19508	19533	25	CACTGAAAAAGTCTGTCCTGGTTGAA	56.38461538	1225	19548	19573	25	TACTTAGGTGTCTTAGGATTGGCTGT	56.38461538	18	32	11	43	15
1210	19508	19533	25	CACTGAAAAAGTCTGTCCTGGTTGAA	56.38461538	1226	19549	19574	25	ACTTAGGTGTCTTAGGATTGGCTGTA	56.38461538	18	32	11	43	16
1259	19862	19887	25	TGAGGTGATAGAGGTTTGTGGTGGTT	57.96153846	1278	19902	19927	25	GAACCTGAGTTACTGAAGTCATTGAG	56.38461538	18	11	32	43	15
1271	19874	19899	25	GGTTTGTGGTGGTTGGTAAAGAACAT	56.38461538	1289	19915	19940	25	TGAAGTCATTGAGAGCCTTTGCGAGA	57.96153846	18	33	10	43	16
1271	19874	19899	25	GGTTTGTGGTGGTTGGTAAAGAACAT	56.38461538	1290	19916	19941	25	GAAGTCATTGAGAGCCTTTGCGAGAT	57.96153846	18	33	10	43	17
1620	27735	27760	25	AACTTCTCTTCAAGCCAATCAAGGAC	56.38461538	1628	27780	27805	25	ACAGTGCCAAAGATGTTAGTTAGCCA	56.38461538	18	35	8	43	20
1688	28364	28389	25	TGGAACCCAATAGGCACACTTGTTAT	56.38461538	1705	28394	28419	25	ACCAACATAAGAGAACACACAGCCTC	57.96153846	18	9	34	43	5
1702	28391	28416	25	GCAACCAACATAAGAGAACACACAGC	57.96153846	1724	28438	28463	25	CACCCTTACGAAGAATGGTTTTCAAG	56.38461538	18	25	18	43	22
1270	19873	19898	25	AGGTTTGTGGTGGTTGGTAAAGAACA	56.38461538	1289	19915	19940	25	TGAAGTCATTGAGAGCCTTTGCGAGA	57.96153846	18	34	10	44	17
385	2870	2895	25	GCAACAGTGATTTCTTTAGGCAGGTC	57.96153846	411	2919	2944	25	GGTGTCCAGCAATACGAAGATGTCCA	59.53846154	18	44	1	45	24
385	2870	2895	25	GCAACAGTGATTTCTTTAGGCAGGTC	57.96153846	412	2920	2945	25	GTGTCCAGCAATACGAAGATGTCCAC	59.53846154	18	44	1	45	25
1207	19504	19529	25	CTAACACTGAAAAAGTCTGTCCTGGT	56.38461538	1225	19548	19573	25	TACTTAGGTGTCTTAGGATTGGCTGT	56.38461538	18	34	11	45	19
1209	19507	19532	25	ACACTGAAAAAGTCTGTCCTGGTTGA	56.38461538	1225	19548	19573	25	TACTTAGGTGTCTTAGGATTGGCTGT	56.38461538	18	34	11	45	16
1430	23482	23507	25	CCACTACTTCTTCAGAGACTGGTTTT	56.38461538	1431	23512	23537	25	CTTCGCAGGCAAGATTATCCATTCCC	59.53846154	18	41	4	45	5
1692	28368	28393	25	ACCCAATAGGCACACTTGTTATGGCA	57.96153846	1706	28395	28420	25	CCAACATAAGAGAACACACAGCCTCC	59.53846154	18	7	38	45	2
138	980	1005	25	AGCATCACCGCCATTGCCAGCCATTC	62.69230769	147	1015	1040	25	AAGTTCCCCTACTGCTGCCTGGAGTT	61.11538462	18	7	39	46	10
386	2871	2896	25	CAACAGTGATTTCTTTAGGCAGGTCC	57.96153846	409	2917	2942	25	ATGGTGTCCAGCAATACGAAGATGTC	57.96153846	18	42	4	46	21
664	6583	6608	25	TGTCAAGAATCTCAAGTGTCTGTGGA	56.38461538	670	6619	6644	25	CATCAGTAGTGTCAGCAATGTCTCTG	57.96153846	18	32	14	46	11
893	12786	12811	25	GCCAATAGCAAAATGACTCTTACCAG	56.38461538	896	12818	12843	25	GTGGTCCCTGGAGTGTAGAATACTTT	57.96153846	18	30	16	46	7
1686	28362	28387	25	CGTGGAACCCAATAGGCACACTTGTT	59.53846154	1706	28395	28420	25	CCAACATAAGAGAACACACAGCCTCC	59.53846154	18	8	38	46	8
1687	28363	28388	25	GTGGAACCCAATAGGCACACTTGTTA	57.96153846	1706	28395	28420	25	CCAACATAAGAGAACACACAGCCTCC	59.53846154	18	8	38	46	7
1689	28365	28390	25	GGAACCCAATAGGCACACTTGTTATG	57.96153846	1706	28395	28420	25	CCAACATAAGAGAACACACAGCCTCC	59.53846154	18	8	38	46	5
1691	28367	28392	25	AACCCAATAGGCACACTTGTTATGGC	57.96153846	1706	28395	28420	25	CCAACATAAGAGAACACACAGCCTCC	59.53846154	18	8	38	46	3
176	1114	1139	25	CGTAGAAGCCTTTTGGCAATGTTGTT	56.38461538	185	1140	1165	25	CCTTGAGGAAGTTGTAGCACGATTGC	59.53846154	18	39	8	47	1
493	4220	4245	25	CAACGAGCAAAAGGTGTGAGTAAACT	56.38461538	497	4269	4294	25	GCAAACAAAGTGAACACCCTTGGAGA	57.96153846	18	16	31	47	24
1687	28363	28388	25	GTGGAACCCAATAGGCACACTTGTTA	57.96153846	1707	28396	28421	25	CAACATAAGAGAACACACAGCCTCCA	57.96153846	18	8	39	47	8
1688	28364	28389	25	TGGAACCCAATAGGCACACTTGTTAT	56.38461538	1706	28395	28420	25	CCAACATAAGAGAACACACAGCCTCC	59.53846154	18	9	38	47	6
1689	28365	28390	25	GGAACCCAATAGGCACACTTGTTATG	57.96153846	1707	28396	28421	25	CAACATAAGAGAACACACAGCCTCCA	57.96153846	18	8	39	47	6
1702	28391	28416	25	GCAACCAACATAAGAGAACACACAGC	57.96153846	1726	28440	28465	25	CCCTTACGAAGAATGGTTTTCAAGCC	57.96153846	18	25	22	47	24
139	981	1006	25	GCATCACCGCCATTGCCAGCCATTCT	62.69230769	147	1015	1040	25	AAGTTCCCCTACTGCTGCCTGGAGTT	61.11538462	18	9	39	48	9
140	982	1007	25	CATCACCGCCATTGCCAGCCATTCTA	61.11538462	147	1015	1040	25	AAGTTCCCCTACTGCTGCCTGGAGTT	61.11538462	18	9	39	48	8
1688	28364	28389	25	TGGAACCCAATAGGCACACTTGTTAT	56.38461538	1707	28396	28421	25	CAACATAAGAGAACACACAGCCTCCA	57.96153846	18	9	39	48	7
1751	28543	28568	25	CAACAGCATTTTGGGGTAAGTAACCA	56.38461538	1760	28569	28594	25	CAAGTAGTGGCACCTTCTTTAGTCAA	56.38461538	18	28	20	48	1
111	951	976	25	AATCTGTCAAGCAGCAGCAAAGCAAG	57.96153846	138	980	1005	25	AGCATCACCGCCATTGCCAGCCATTC	62.69230769	18	42	7	49	4
385	2870	2895	25	GCAACAGTGATTTCTTTAGGCAGGTC	57.96153846	408	2916	2941	25	GATGGTGTCCAGCAATACGAAGATGT	57.96153846	18	44	5	49	21
893	12786	12811	25	GCCAATAGCAAAATGACTCTTACCAG	56.38461538	894	12816	12841	25	AGGTGGTCCCTGGAGTGTAGAATACT	59.53846154	18	30	19	49	5
1206	19503	19528	25	GCTAACACTGAAAAAGTCTGTCCTGG	57.96153846	1224	19547	19572	25	ATACTTAGGTGTCTTAGGATTGGCTG	56.38461538	18	35	14	49	19
1257	19860	19885	25	GCTGAGGTGATAGAGGTTTGTGGTGG	61.11538462	1279	19904	19929	25	ACCTGAGTTACTGAAGTCATTGAGAG	56.38461538	18	6	43	49	19
1702	28391	28416	25	GCAACCAACATAAGAGAACACACAGC	57.96153846	1727	28441	28466	25	CCTTACGAAGAATGGTTTTCAAGCCA	56.38461538	18	25	24	49	25
1703	28392	28417	25	CAACCAACATAAGAGAACACACAGCC	57.96153846	1725	28439	28464	25	ACCCTTACGAAGAATGGTTTTCAAGC	56.38461538	18	29	20	49	22
494	4221	4246	25	AACGAGCAAAAGGTGTGAGTAAACTG	56.38461538	497	4269	4294	25	GCAAACAAAGTGAACACCCTTGGAGA	57.96153846	18	19	31	50	23
1273	19877	19902	25	TTGTGGTGGTTGGTAAAGAACATCAG	56.38461538	1288	19914	19939	25	CTGAAGTCATTGAGAGCCTTTGCGAG	59.53846154	18	31	19	50	12
1613	27701	27726	25	CCAACCGTCTCTAAGAAACTCTACAC	57.96153846	1621	27736	27761	25	ACTTCTCTTCAAGCCAATCAAGGACG	57.96153846	18	16	34	50	10
111	951	976	25	AATCTGTCAAGCAGCAGCAAAGCAAG	57.96153846	139	981	1006	25	GCATCACCGCCATTGCCAGCCATTCT	62.69230769	18	42	9	51	5
384	2869	2894	25	AGCAACAGTGATTTCTTTAGGCAGGT	56.38461538	410	2918	2943	25	TGGTGTCCAGCAATACGAAGATGTCC	59.53846154	18	48	3	51	24
1258	19861	19886	25	CTGAGGTGATAGAGGTTTGTGGTGGT	59.53846154	1279	19904	19929	25	ACCTGAGTTACTGAAGTCATTGAGAG	56.38461538	18	8	43	51	18
1272	19875	19900	25	GTTTGTGGTGGTTGGTAAAGAACATC	56.38461538	1288	19914	19939	25	CTGAAGTCATTGAGAGCCTTTGCGAG	59.53846154	18	32	19	51	14
664	6583	6608	25	TGTCAAGAATCTCAAGTGTCTGTGGA	56.38461538	673	6622	6647	25	CAGTAGTGTCAGCAATGTCTCTGCCA	59.53846154	18	32	20	52	14
1705	28394	28419	25	ACCAACATAAGAGAACACACAGCCTC	57.96153846	1724	28438	28463	25	CACCCTTACGAAGAATGGTTTTCAAG	56.38461538	18	34	18	52	19
1750	28542	28567	25	ACAACAGCATTTTGGGGTAAGTAACC	56.38461538	1760	28569	28594	25	CAAGTAGTGGCACCTTCTTTAGTCAA	56.38461538	18	32	20	52	2
139	981	1006	25	GCATCACCGCCATTGCCAGCCATTCT	62.69230769	148	1016	1041	25	AGTTCCCCTACTGCTGCCTGGAGTTG	62.69230769	18	9	44	53	10
1132	17783	17808	25	TGGAAGGGAACTAAACTCTGAGGCTA	57.96153846	1145	17822	17847	25	TGCCCTGTTGTCCAGCATTTCTTCAC	59.53846154	18	15	38	53	14
1619	27707	27732	25	GTCTCTAAGAAACTCTACACCTTCCT	56.38461538	1627	27742	27767	25	CTTCAAGCCAATCAAGGACGGGTTTG	59.53846154	18	23	30	53	10
1703	28392	28417	25	CAACCAACATAAGAGAACACACAGCC	57.96153846	1727	28441	28466	25	CCTTACGAAGAATGGTTTTCAAGCCA	56.38461538	18	29	24	53	24
1704	28393	28418	25	AACCAACATAAGAGAACACACAGCCT	56.38461538	1724	28438	28463	25	CACCCTTACGAAGAATGGTTTTCAAG	56.38461538	18	35	18	53	20
1711	28400	28425	25	ATAAGAGAACACACAGCCTCCAAAGG	57.96153846	1718	28426	28451	25	CAATAGTGCGACCACCCTTACGAAGA	59.53846154	18	51	2	53	1
1750	28542	28567	25	ACAACAGCATTTTGGGGTAAGTAACC	56.38461538	1759	28568	28593	25	ACAAGTAGTGGCACCTTCTTTAGTCA	56.38461538	18	32	21	53	1
1618	27706	27731	25	CGTCTCTAAGAAACTCTACACCTTCC	57.96153846	1627	27742	27767	25	CTTCAAGCCAATCAAGGACGGGTTTG	59.53846154	18	24	30	54	11
1619	27707	27732	25	GTCTCTAAGAAACTCTACACCTTCCT	56.38461538	1623	27738	27763	25	TTCTCTTCAAGCCAATCAAGGACGGG	59.53846154	18	23	31	54	6
1619	27707	27732	25	GTCTCTAAGAAACTCTACACCTTCCT	56.38461538	1626	27741	27766	25	TCTTCAAGCCAATCAAGGACGGGTTT	57.96153846	18	23	31	54	9
1689	28365	28390	25	GGAACCCAATAGGCACACTTGTTATG	57.96153846	1708	28397	28422	25	AACATAAGAGAACACACAGCCTCCAA	56.38461538	18	8	46	54	7
1694	28370	28395	25	CCAATAGGCACACTTGTTATGGCAAC	57.96153846	1708	28397	28422	25	AACATAAGAGAACACACAGCCTCCAA	56.38461538	18	8	46	54	2
1711	28400	28425	25	ATAAGAGAACACACAGCCTCCAAAGG	57.96153846	1721	28429	28454	25	TAGTGCGACCACCCTTACGAAGAATG	59.53846154	18	51	3	54	4
1711	28400	28425	25	ATAAGAGAACACACAGCCTCCAAAGG	57.96153846	1722	28430	28455	25	AGTGCGACCACCCTTACGAAGAATGG	61.11538462	18	51	3	54	5
148	1016	1041	25	AGTTCCCCTACTGCTGCCTGGAGTTG	62.69230769	152	1065	1090	25	CGTGATGAGGAACGAGAAGAGGCTTG	61.11538462	18	44	11	55	24
1260	19863	19888	25	GAGGTGATAGAGGTTTGTGGTGGTTG	59.53846154	1279	19904	19929	25	ACCTGAGTTACTGAAGTCATTGAGAG	56.38461538	18	12	43	55	16
1618	27706	27731	25	CGTCTCTAAGAAACTCTACACCTTCC	57.96153846	1626	27741	27766	25	TCTTCAAGCCAATCAAGGACGGGTTT	57.96153846	18	24	31	55	10
27	441	466	25	GCAGGAAGAAGAGTCACAGTTTGCTG	59.53846154	42	471	496	25	TTCTGTCTCTGCGGTAAGGCTTGAGT	59.53846154	18	53	3	56	5
27	441	466	25	GCAGGAAGAAGAGTCACAGTTTGCTG	59.53846154	43	472	497	25	TCTGTCTCTGCGGTAAGGCTTGAGTT	59.53846154	18	53	3	56	6
112	952	977	25	ATCTGTCAAGCAGCAGCAAAGCAAGA	57.96153846	136	978	1003	25	GCAGCATCACCGCCATTGCCAGCCAT	64.26923077	18	48	8	56	1
112	952	977	25	ATCTGTCAAGCAGCAGCAAAGCAAGA	57.96153846	137	979	1004	25	CAGCATCACCGCCATTGCCAGCCATT	62.69230769	18	48	8	56	2
148	1016	1041	25	AGTTCCCCTACTGCTGCCTGGAGTTG	62.69230769	153	1066	1091	25	GTGATGAGGAACGAGAAGAGGCTTGA	59.53846154	18	44	12	56	25
1266	19869	19894	25	ATAGAGGTTTGTGGTGGTTGGTAAAG	56.38461538	1277	19900	19925	25	CAGAACCTGAGTTACTGAAGTCATTG	56.38461538	18	34	22	56	6
1269	19872	19897	25	GAGGTTTGTGGTGGTTGGTAAAGAAC	57.96153846	1277	19900	19925	25	CAGAACCTGAGTTACTGAAGTCATTG	56.38461538	18	34	22	56	3
1270	19873	19898	25	AGGTTTGTGGTGGTTGGTAAAGAACA	56.38461538	1277	19900	19925	25	CAGAACCTGAGTTACTGAAGTCATTG	56.38461538	18	34	22	56	2
1619	27707	27732	25	GTCTCTAAGAAACTCTACACCTTCCT	56.38461538	1625	27740	27765	25	CTCTTCAAGCCAATCAAGGACGGGTT	59.53846154	18	23	33	56	8
1705	28394	28419	25	ACCAACATAAGAGAACACACAGCCTC	57.96153846	1726	28440	28465	25	CCCTTACGAAGAATGGTTTTCAAGCC	57.96153846	18	34	22	56	21
1710	28399	28424	25	CATAAGAGAACACACAGCCTCCAAAG	57.96153846	1721	28429	28454	25	TAGTGCGACCACCCTTACGAAGAATG	59.53846154	18	53	3	56	5
112	952	977	25	ATCTGTCAAGCAGCAGCAAAGCAAGA	57.96153846	139	981	1006	25	GCATCACCGCCATTGCCAGCCATTCT	62.69230769	18	48	9	57	4
112	952	977	25	ATCTGTCAAGCAGCAGCAAAGCAAGA	57.96153846	140	982	1007	25	CATCACCGCCATTGCCAGCCATTCTA	61.11538462	18	48	9	57	5
138	980	1005	25	AGCATCACCGCCATTGCCAGCCATTC	62.69230769	150	1018	1043	25	TTCCCCTACTGCTGCCTGGAGTTGAA	61.11538462	18	7	50	57	13
139	981	1006	25	GCATCACCGCCATTGCCAGCCATTCT	62.69230769	151	1019	1044	25	TCCCCTACTGCTGCCTGGAGTTGAAT	61.11538462	18	9	48	57	13
140	982	1007	25	CATCACCGCCATTGCCAGCCATTCTA	61.11538462	151	1019	1044	25	TCCCCTACTGCTGCCTGGAGTTGAAT	61.11538462	18	9	48	57	12
162	1085	1110	25	GGCTTGACTGCCGCCTCTGCTCCCTT	65.84615385	180	1118	1143	25	GAAGCCTTTTGGCAATGTTGTTCCTT	56.38461538	18	27	30	57	8
1273	19877	19902	25	TTGTGGTGGTTGGTAAAGAACATCAG	56.38461538	1287	19913	19938	25	ACTGAAGTCATTGAGAGCCTTTGCGA	57.96153846	18	31	26	57	11
1617	27705	27730	25	CCGTCTCTAAGAAACTCTACACCTTC	57.96153846	1621	27736	27761	25	ACTTCTCTTCAAGCCAATCAAGGACG	57.96153846	18	23	34	57	6
1618	27706	27731	25	CGTCTCTAAGAAACTCTACACCTTCC	57.96153846	1624	27739	27764	25	TCTCTTCAAGCCAATCAAGGACGGGT	59.53846154	18	24	33	57	8
1618	27706	27731	25	CGTCTCTAAGAAACTCTACACCTTCC	57.96153846	1625	27740	27765	25	CTCTTCAAGCCAATCAAGGACGGGTT	59.53846154	18	24	33	57	9
1619	27707	27732	25	GTCTCTAAGAAACTCTACACCTTCCT	56.38461538	1621	27736	27761	25	ACTTCTCTTCAAGCCAATCAAGGACG	57.96153846	18	23	34	57	4
1619	27707	27732	25	GTCTCTAAGAAACTCTACACCTTCCT	56.38461538	1622	27737	27762	25	CTTCTCTTCAAGCCAATCAAGGACGG	59.53846154	18	23	34	57	5
1688	28364	28389	25	TGGAACCCAATAGGCACACTTGTTAT	56.38461538	1709	28398	28423	25	ACATAAGAGAACACACAGCCTCCAAA	56.38461538	18	9	48	57	9
1703	28392	28417	25	CAACCAACATAAGAGAACACACAGCC	57.96153846	1728	28442	28467	25	CTTACGAAGAATGGTTTTCAAGCCAG	56.38461538	18	29	28	57	25
1704	28393	28418	25	AACCAACATAAGAGAACACACAGCCT	56.38461538	1726	28440	28465	25	CCCTTACGAAGAATGGTTTTCAAGCC	57.96153846	18	35	22	57	22
52	489	514	25	GCTTGAGTTTCATCAGCCTTCTTCTT	56.38461538	75	537	562	25	GGTGGGAATGTTTTGTATGCGTCAAT	56.38461538	18	37	21	58	23
136	978	1003	25	GCAGCATCACCGCCATTGCCAGCCAT	64.26923077	149	1017	1042	25	GTTCCCCTACTGCTGCCTGGAGTTGA	62.69230769	18	8	50	58	14
137	979	1004	25	CAGCATCACCGCCATTGCCAGCCATT	62.69230769	149	1017	1042	25	GTTCCCCTACTGCTGCCTGGAGTTGA	62.69230769	18	8	50	58	13
171	1094	1119	25	GCCGCCTCTGCTCCCTTCTGCGTAGA	65.84615385	185	1140	1165	25	CCTTGAGGAAGTTGTAGCACGATTGC	59.53846154	18	50	8	58	21
1267	19870	19895	25	TAGAGGTTTGTGGTGGTTGGTAAAGA	56.38461538	1286	19912	19937	25	TACTGAAGTCATTGAGAGCCTTTGCG	57.96153846	18	32	26	58	17
1618	27706	27731	25	CGTCTCTAAGAAACTCTACACCTTCC	57.96153846	1621	27736	27761	25	ACTTCTCTTCAAGCCAATCAAGGACG	57.96153846	18	24	34	58	5
1618	27706	27731	25	CGTCTCTAAGAAACTCTACACCTTCC	57.96153846	1622	27737	27762	25	CTTCTCTTCAAGCCAATCAAGGACGG	59.53846154	18	24	34	58	6
1692	28368	28393	25	ACCCAATAGGCACACTTGTTATGGCA	57.96153846	1711	28400	28425	25	ATAAGAGAACACACAGCCTCCAAAGG	57.96153846	18	7	51	58	7
1693	28369	28394	25	CCCAATAGGCACACTTGTTATGGCAA	57.96153846	1711	28400	28425	25	ATAAGAGAACACACAGCCTCCAAAGG	57.96153846	18	7	51	58	6
1706	28395	28420	25	CCAACATAAGAGAACACACAGCCTCC	59.53846154	1725	28439	28464	25	ACCCTTACGAAGAATGGTTTTCAAGC	56.38461538	18	38	20	58	19
135	977	1002	25	AGCAGCATCACCGCCATTGCCAGCCA	64.26923077	151	1019	1044	25	TCCCCTACTGCTGCCTGGAGTTGAAT	61.11538462	18	11	48	59	17
139	981	1006	25	GCATCACCGCCATTGCCAGCCATTCT	62.69230769	149	1017	1042	25	GTTCCCCTACTGCTGCCTGGAGTTGA	62.69230769	18	9	50	59	11
139	981	1006	25	GCATCACCGCCATTGCCAGCCATTCT	62.69230769	150	1018	1043	25	TTCCCCTACTGCTGCCTGGAGTTGAA	61.11538462	18	9	50	59	12
140	982	1007	25	CATCACCGCCATTGCCAGCCATTCTA	61.11538462	149	1017	1042	25	GTTCCCCTACTGCTGCCTGGAGTTGA	62.69230769	18	9	50	59	10
163	1086	1111	25	GCTTGACTGCCGCCTCTGCTCCCTTC	65.84615385	181	1119	1144	25	AAGCCTTTTGGCAATGTTGTTCCTTG	56.38461538	18	30	29	59	8
1572	26946	26971	25	TCTAAATCAATGCCCAGTGGTGTAAG	56.38461538	1576	26996	27021	25	TTTTATGACAGCATCTGCCACAACAC	56.38461538	18	8	51	59	25
1689	28365	28390	25	GGAACCCAATAGGCACACTTGTTATG	57.96153846	1711	28400	28425	25	ATAAGAGAACACACAGCCTCCAAAGG	57.96153846	18	8	51	59	10
1691	28367	28392	25	AACCCAATAGGCACACTTGTTATGGC	57.96153846	1711	28400	28425	25	ATAAGAGAACACACAGCCTCCAAAGG	57.96153846	18	8	51	59	8
27	441	466	25	GCAGGAAGAAGAGTCACAGTTTGCTG	59.53846154	44	473	498	25	CTGTCTCTGCGGTAAGGCTTGAGTTT	59.53846154	18	53	7	60	7
132	974	999	25	AAGAGCAGCATCACCGCCATTGCCAG	62.69230769	149	1017	1042	25	GTTCCCCTACTGCTGCCTGGAGTTGA	62.69230769	18	10	50	60	18
149	1017	1042	25	GTTCCCCTACTGCTGCCTGGAGTTGA	62.69230769	154	1067	1092	25	TGATGAGGAACGAGAAGAGGCTTGAC	59.53846154	18	50	10	60	25
151	1019	1044	25	TCCCCTACTGCTGCCTGGAGTTGAAT	61.11538462	153	1066	1091	25	GTGATGAGGAACGAGAAGAGGCTTGA	59.53846154	18	48	12	60	22
1133	17784	17809	25	GGAAGGGAACTAAACTCTGAGGCTAT	57.96153846	1146	17823	17848	25	GCCCTGTTGTCCAGCATTTCTTCACA	59.53846154	18	19	41	60	14
1688	28364	28389	25	TGGAACCCAATAGGCACACTTGTTAT	56.38461538	1711	28400	28425	25	ATAAGAGAACACACAGCCTCCAAAGG	57.96153846	18	9	51	60	11
134	976	1001	25	GAGCAGCATCACCGCCATTGCCAGCC	65.84615385	151	1019	1044	25	TCCCCTACTGCTGCCTGGAGTTGAAT	61.11538462	18	13	48	61	18
150	1018	1043	25	TTCCCCTACTGCTGCCTGGAGTTGAA	61.11538462	152	1065	1090	25	CGTGATGAGGAACGAGAAGAGGCTTG	61.11538462	18	50	11	61	22
1131	17782	17807	25	ATGGAAGGGAACTAAACTCTGAGGCT	57.96153846	1145	17822	17847	25	TGCCCTGTTGTCCAGCATTTCTTCAC	59.53846154	18	23	38	61	15
1687	28363	28388	25	GTGGAACCCAATAGGCACACTTGTTA	57.96153846	1710	28399	28424	25	CATAAGAGAACACACAGCCTCCAAAG	57.96153846	18	8	53	61	11
1707	28396	28421	25	CAACATAAGAGAACACACAGCCTCCA	57.96153846	1726	28440	28465	25	CCCTTACGAAGAATGGTTTTCAAGCC	57.96153846	18	39	22	61	19
149	1017	1042	25	GTTCCCCTACTGCTGCCTGGAGTTGA	62.69230769	153	1066	1091	25	GTGATGAGGAACGAGAAGAGGCTTGA	59.53846154	18	50	12	62	24
162	1085	1110	25	GGCTTGACTGCCGCCTCTGCTCCCTT	65.84615385	175	1113	1138	25	GCGTAGAAGCCTTTTGGCAATGTTGT	57.96153846	18	27	35	62	3
1128	17779	17804	25	ATGATGGAAGGGAACTAAACTCTGAG	56.38461538	1146	17823	17848	25	GCCCTGTTGTCCAGCATTTCTTCACA	59.53846154	18	21	41	62	19
1688	28364	28389	25	TGGAACCCAATAGGCACACTTGTTAT	56.38461538	1710	28399	28424	25	CATAAGAGAACACACAGCCTCCAAAG	57.96153846	18	9	53	62	10
1705	28394	28419	25	ACCAACATAAGAGAACACACAGCCTC	57.96153846	1728	28442	28467	25	CTTACGAAGAATGGTTTTCAAGCCAG	56.38461538	18	34	28	62	23
1706	28395	28420	25	CCAACATAAGAGAACACACAGCCTCC	59.53846154	1727	28441	28466	25	CCTTACGAAGAATGGTTTTCAAGCCA	56.38461538	18	38	24	62	21
113	953	978	25	TCTGTCAAGCAGCAGCAAAGCAAGAG	59.53846154	139	981	1006	25	GCATCACCGCCATTGCCAGCCATTCT	62.69230769	18	54	9	63	3
113	953	978	25	TCTGTCAAGCAGCAGCAAAGCAAGAG	59.53846154	140	982	1007	25	CATCACCGCCATTGCCAGCCATTCTA	61.11538462	18	54	9	63	4
133	975	1000	25	AGAGCAGCATCACCGCCATTGCCAGC	64.26923077	149	1017	1042	25	GTTCCCCTACTGCTGCCTGGAGTTGA	62.69230769	18	13	50	63	17
133	975	1000	25	AGAGCAGCATCACCGCCATTGCCAGC	64.26923077	150	1018	1043	25	TTCCCCTACTGCTGCCTGGAGTTGAA	61.11538462	18	13	50	63	18
134	976	1001	25	GAGCAGCATCACCGCCATTGCCAGCC	65.84615385	150	1018	1043	25	TTCCCCTACTGCTGCCTGGAGTTGAA	61.11538462	18	13	50	63	17
1130	17781	17806	25	GATGGAAGGGAACTAAACTCTGAGGC	59.53846154	1146	17823	17848	25	GCCCTGTTGTCCAGCATTTCTTCACA	59.53846154	18	22	41	63	17
1146	17823	17848	25	GCCCTGTTGTCCAGCATTTCTTCACA	59.53846154	1147	17851	17876	25	GCTTGTTTATGTCTACAGCACCCTGC	59.53846154	18	41	22	63	3
1704	28393	28418	25	AACCAACATAAGAGAACACACAGCCT	56.38461538	1728	28442	28467	25	CTTACGAAGAATGGTTTTCAAGCCAG	56.38461538	18	35	28	63	24
163	1086	1111	25	GCTTGACTGCCGCCTCTGCTCCCTTC	65.84615385	174	1112	1137	25	TGCGTAGAAGCCTTTTGGCAATGTTG	57.96153846	18	30	34	64	1
420	3070	3095	25	CGCAAACAGTCTGAAAGAAGCAATGA	56.38461538	437	3115	3140	25	GCCTACAAGACAAGCCATTGCGATAG	59.53846154	18	58	6	64	20
420	3070	3095	25	CGCAAACAGTCTGAAAGAAGCAATGA	56.38461538	438	3116	3141	25	CCTACAAGACAAGCCATTGCGATAGC	59.53846154	18	58	6	64	21
825	11167	11192	25	AATCCAATAGAATGATGCCAACAGGC	56.38461538	836	11193	11218	25	ATAAGTGTCTGAAGCAGTGGAAAAGC	56.38461538	18	31	33	64	1
1129	17780	17805	25	TGATGGAAGGGAACTAAACTCTGAGG	57.96153846	1146	17823	17848	25	GCCCTGTTGTCCAGCATTTCTTCACA	59.53846154	18	23	41	64	18
1272	19875	19900	25	GTTTGTGGTGGTTGGTAAAGAACATC	56.38461538	1278	19902	19927	25	GAACCTGAGTTACTGAAGTCATTGAG	56.38461538	18	32	32	64	2
150	1018	1043	25	TTCCCCTACTGCTGCCTGGAGTTGAA	61.11538462	155	1068	1093	25	GATGAGGAACGAGAAGAGGCTTGACT	59.53846154	18	50	15	65	25
151	1019	1044	25	TCCCCTACTGCTGCCTGGAGTTGAAT	61.11538462	156	1069	1094	25	ATGAGGAACGAGAAGAGGCTTGACTG	59.53846154	18	48	17	65	25
163	1086	1111	25	GCTTGACTGCCGCCTCTGCTCCCTTC	65.84615385	175	1113	1138	25	GCGTAGAAGCCTTTTGGCAATGTTGT	57.96153846	18	30	35	65	2
170	1093	1118	25	TGCCGCCTCTGCTCCCTTCTGCGTAG	65.84615385	185	1140	1165	25	CCTTGAGGAAGTTGTAGCACGATTGC	59.53846154	18	57	8	65	22
1271	19874	19899	25	GGTTTGTGGTGGTTGGTAAAGAACAT	56.38461538	1278	19902	19927	25	GAACCTGAGTTACTGAAGTCATTGAG	56.38461538	18	33	32	65	3
52	489	514	25	GCTTGAGTTTCATCAGCCTTCTTCTT	56.38461538	74	536	561	25	TGGTGGGAATGTTTTGTATGCGTCAA	56.38461538	18	37	29	66	22
665	6584	6609	25	GTCAAGAATCTCAAGTGTCTGTGGAT	56.38461538	676	6625	6650	25	TAGTGTCAGCAATGTCTCTGCCAAAT	56.38461538	18	40	26	66	16
1268	19871	19896	25	AGAGGTTTGTGGTGGTTGGTAAAGAA	56.38461538	1278	19902	19927	25	GAACCTGAGTTACTGAAGTCATTGAG	56.38461538	18	34	32	66	6
1269	19872	19897	25	GAGGTTTGTGGTGGTTGGTAAAGAAC	57.96153846	1278	19902	19927	25	GAACCTGAGTTACTGAAGTCATTGAG	56.38461538	18	34	32	66	5
164	1087	1112	25	CTTGACTGCCGCCTCTGCTCCCTTCT	64.26923077	179	1117	1142	25	AGAAGCCTTTTGGCAATGTTGTTCCT	56.38461538	18	41	26	67	5
420	3070	3095	25	CGCAAACAGTCTGAAAGAAGCAATGA	56.38461538	429	3107	3132	25	CACATCAAGCCTACAAGACAAGCCAT	57.96153846	18	58	9	67	12
1200	19269	19294	25	GCTGCTTGTGCTGTTTGCCTGTCAAC	61.11538462	1203	19308	19333	25	AAGTTACCTTCTAAGTCTGTGCCAGC	57.96153846	18	50	17	67	14
1707	28396	28421	25	CAACATAAGAGAACACACAGCCTCCA	57.96153846	1728	28442	28467	25	CTTACGAAGAATGGTTTTCAAGCCAG	56.38461538	18	39	28	67	21
420	3070	3095	25	CGCAAACAGTCTGAAAGAAGCAATGA	56.38461538	430	3108	3133	25	ACATCAAGCCTACAAGACAAGCCATT	56.38461538	18	58	10	68	13
1200	19269	19294	25	GCTGCTTGTGCTGTTTGCCTGTCAAC	61.11538462	1205	19310	19335	25	GTTACCTTCTAAGTCTGTGCCAGCAT	57.96153846	18	50	18	68	16
27	441	466	25	GCAGGAAGAAGAGTCACAGTTTGCTG	59.53846154	49	478	503	25	TCTGCGGTAAGGCTTGAGTTTCATCA	57.96153846	18	53	16	69	12
114	954	979	25	CTGTCAAGCAGCAGCAAAGCAAGAGC	61.11538462	139	981	1006	25	GCATCACCGCCATTGCCAGCCATTCT	62.69230769	18	60	9	69	2
114	954	979	25	CTGTCAAGCAGCAGCAAAGCAAGAGC	61.11538462	140	982	1007	25	CATCACCGCCATTGCCAGCCATTCTA	61.11538462	18	60	9	69	3
169	1092	1117	25	CTGCCGCCTCTGCTCCCTTCTGCGTA	65.84615385	185	1140	1165	25	CCTTGAGGAAGTTGTAGCACGATTGC	59.53846154	18	61	8	69	23
420	3070	3095	25	CGCAAACAGTCTGAAAGAAGCAATGA	56.38461538	428	3106	3131	25	CCACATCAAGCCTACAAGACAAGCCA	59.53846154	18	58	11	69	11
420	3070	3095	25	CGCAAACAGTCTGAAAGAAGCAATGA	56.38461538	431	3109	3134	25	CATCAAGCCTACAAGACAAGCCATTG	57.96153846	18	58	11	69	14
1264	19867	19892	25	TGATAGAGGTTTGTGGTGGTTGGTAA	56.38461538	1283	19908	19933	25	GAGTTACTGAAGTCATTGAGAGCCTT	56.38461538	18	29	40	69	16
1267	19870	19895	25	TAGAGGTTTGTGGTGGTTGGTAAAGA	56.38461538	1285	19911	19936	25	TTACTGAAGTCATTGAGAGCCTTTGC	56.38461538	18	32	37	69	16
115	955	980	25	TGTCAAGCAGCAGCAAAGCAAGAGCA	59.53846154	140	982	1007	25	CATCACCGCCATTGCCAGCCATTCTA	61.11538462	18	61	9	70	2
1267	19870	19895	25	TAGAGGTTTGTGGTGGTTGGTAAAGA	56.38461538	1284	19910	19935	25	GTTACTGAAGTCATTGAGAGCCTTTG	56.38461538	18	32	38	70	15
1272	19875	19900	25	GTTTGTGGTGGTTGGTAAAGAACATC	56.38461538	1284	19910	19935	25	GTTACTGAAGTCATTGAGAGCCTTTG	56.38461538	18	32	38	70	10
167	1090	1115	25	GACTGCCGCCTCTGCTCCCTTCTGCG	67.42307692	185	1140	1165	25	CCTTGAGGAAGTTGTAGCACGATTGC	59.53846154	18	63	8	71	25
168	1091	1116	25	ACTGCCGCCTCTGCTCCCTTCTGCGT	65.84615385	185	1140	1165	25	CCTTGAGGAAGTTGTAGCACGATTGC	59.53846154	18	63	8	71	24
1268	19871	19896	25	AGAGGTTTGTGGTGGTTGGTAAAGAA	56.38461538	1285	19911	19936	25	TTACTGAAGTCATTGAGAGCCTTTGC	56.38461538	18	34	37	71	15
163	1086	1111	25	GCTTGACTGCCGCCTCTGCTCCCTTC	65.84615385	178	1116	1141	25	TAGAAGCCTTTTGGCAATGTTGTTCC	56.38461538	18	30	42	72	5
1265	19868	19893	25	GATAGAGGTTTGTGGTGGTTGGTAAA	56.38461538	1283	19908	19933	25	GAGTTACTGAAGTCATTGAGAGCCTT	56.38461538	18	32	40	72	15
1267	19870	19895	25	TAGAGGTTTGTGGTGGTTGGTAAAGA	56.38461538	1283	19908	19933	25	GAGTTACTGAAGTCATTGAGAGCCTT	56.38461538	18	32	40	72	13
1268	19871	19896	25	AGAGGTTTGTGGTGGTTGGTAAAGAA	56.38461538	1284	19910	19935	25	GTTACTGAAGTCATTGAGAGCCTTTG	56.38461538	18	34	38	72	14
1269	19872	19897	25	GAGGTTTGTGGTGGTTGGTAAAGAAC	57.96153846	1284	19910	19935	25	GTTACTGAAGTCATTGAGAGCCTTTG	56.38461538	18	34	38	72	13
1266	19869	19894	25	ATAGAGGTTTGTGGTGGTTGGTAAAG	56.38461538	1283	19908	19933	25	GAGTTACTGAAGTCATTGAGAGCCTT	56.38461538	18	34	40	74	14
1268	19871	19896	25	AGAGGTTTGTGGTGGTTGGTAAAGAA	56.38461538	1283	19908	19933	25	GAGTTACTGAAGTCATTGAGAGCCTT	56.38461538	18	34	40	74	12
1273	19877	19902	25	TTGTGGTGGTTGGTAAAGAACATCAG	56.38461538	1280	19905	19930	25	CCTGAGTTACTGAAGTCATTGAGAGC	57.96153846	18	31	43	74	3
26	439	464	25	CAGCAGGAAGAAGAGTCACAGTTTGC	59.53846154	44	473	498	25	CTGTCTCTGCGGTAAGGCTTGAGTTT	59.53846154	18	68	7	75	9
26	439	464	25	CAGCAGGAAGAAGAGTCACAGTTTGC	59.53846154	45	474	499	25	TGTCTCTGCGGTAAGGCTTGAGTTTC	59.53846154	18	68	7	75	10
1272	19875	19900	25	GTTTGTGGTGGTTGGTAAAGAACATC	56.38461538	1279	19904	19929	25	ACCTGAGTTACTGAAGTCATTGAGAG	56.38461538	18	32	43	75	4
26	439	464	25	CAGCAGGAAGAAGAGTCACAGTTTGC	59.53846154	46	475	500	25	GTCTCTGCGGTAAGGCTTGAGTTTCA	59.53846154	18	68	8	76	11
165	1088	1113	25	TTGACTGCCGCCTCTGCTCCCTTCTG	64.26923077	179	1117	1142	25	AGAAGCCTTTTGGCAATGTTGTTCCT	56.38461538	18	50	26	76	4
1267	19870	19895	25	TAGAGGTTTGTGGTGGTTGGTAAAGA	56.38461538	1282	19907	19932	25	TGAGTTACTGAAGTCATTGAGAGCCT	56.38461538	18	32	44	76	12
1271	19874	19899	25	GGTTTGTGGTGGTTGGTAAAGAACAT	56.38461538	1279	19904	19929	25	ACCTGAGTTACTGAAGTCATTGAGAG	56.38461538	18	33	43	76	5
1272	19875	19900	25	GTTTGTGGTGGTTGGTAAAGAACATC	56.38461538	1282	19907	19932	25	TGAGTTACTGAAGTCATTGAGAGCCT	56.38461538	18	32	44	76	7
421	3076	3101	25	CAGTCTGAAAGAAGCAATGAAGTAGC	56.38461538	437	3115	3140	25	GCCTACAAGACAAGCCATTGCGATAG	59.53846154	18	71	6	77	14
421	3076	3101	25	CAGTCTGAAAGAAGCAATGAAGTAGC	56.38461538	439	3117	3142	25	CTACAAGACAAGCCATTGCGATAGCA	57.96153846	18	71	6	77	16
1271	19874	19899	25	GGTTTGTGGTGGTTGGTAAAGAACAT	56.38461538	1281	19906	19931	25	CTGAGTTACTGAAGTCATTGAGAGCC	57.96153846	18	33	44	77	7
1266	19869	19894	25	ATAGAGGTTTGTGGTGGTTGGTAAAG	56.38461538	1281	19906	19931	25	CTGAGTTACTGAAGTCATTGAGAGCC	57.96153846	18	34	44	78	12
1266	19869	19894	25	ATAGAGGTTTGTGGTGGTTGGTAAAG	56.38461538	1282	19907	19932	25	TGAGTTACTGAAGTCATTGAGAGCCT	56.38461538	18	34	44	78	13
1268	19871	19896	25	AGAGGTTTGTGGTGGTTGGTAAAGAA	56.38461538	1281	19906	19931	25	CTGAGTTACTGAAGTCATTGAGAGCC	57.96153846	18	34	44	78	10
1269	19872	19897	25	GAGGTTTGTGGTGGTTGGTAAAGAAC	57.96153846	1281	19906	19931	25	CTGAGTTACTGAAGTCATTGAGAGCC	57.96153846	18	34	44	78	9
1269	19872	19897	25	GAGGTTTGTGGTGGTTGGTAAAGAAC	57.96153846	1282	19907	19932	25	TGAGTTACTGAAGTCATTGAGAGCCT	56.38461538	18	34	44	78	10
420	3070	3095	25	CGCAAACAGTCTGAAAGAAGCAATGA	56.38461538	423	3101	3126	25	CTGAGCCACATCAAGCCTACAAGACA	59.53846154	18	58	21	79	6
26	439	464	25	CAGCAGGAAGAAGAGTCACAGTTTGC	59.53846154	48	477	502	25	CTCTGCGGTAAGGCTTGAGTTTCATC	59.53846154	18	68	12	80	13
164	1087	1112	25	CTTGACTGCCGCCTCTGCTCCCTTCT	64.26923077	176	1114	1139	25	CGTAGAAGCCTTTTGGCAATGTTGTT	56.38461538	18	41	39	80	2
421	3076	3101	25	CAGTCTGAAAGAAGCAATGAAGTAGC	56.38461538	434	3112	3137	25	CAAGCCTACAAGACAAGCCATTGCGA	59.53846154	18	71	10	81	11
421	3076	3101	25	CAGTCTGAAAGAAGCAATGAAGTAGC	56.38461538	435	3113	3138	25	AAGCCTACAAGACAAGCCATTGCGAT	57.96153846	18	71	10	81	12
421	3076	3101	25	CAGTCTGAAAGAAGCAATGAAGTAGC	56.38461538	431	3109	3134	25	CATCAAGCCTACAAGACAAGCCATTG	57.96153846	18	71	11	82	8
421	3076	3101	25	CAGTCTGAAAGAAGCAATGAAGTAGC	56.38461538	433	3111	3136	25	TCAAGCCTACAAGACAAGCCATTGCG	59.53846154	18	71	11	82	10
164	1087	1112	25	CTTGACTGCCGCCTCTGCTCCCTTCT	64.26923077	177	1115	1140	25	GTAGAAGCCTTTTGGCAATGTTGTTC	56.38461538	18	41	42	83	3
164	1087	1112	25	CTTGACTGCCGCCTCTGCTCCCTTCT	64.26923077	178	1116	1141	25	TAGAAGCCTTTTGGCAATGTTGTTCC	56.38461538	18	41	42	83	4
26	439	464	25	CAGCAGGAAGAAGAGTCACAGTTTGC	59.53846154	49	478	503	25	TCTGCGGTAAGGCTTGAGTTTCATCA	57.96153846	18	68	16	84	14
26	439	464	25	CAGCAGGAAGAAGAGTCACAGTTTGC	59.53846154	51	480	505	25	TGCGGTAAGGCTTGAGTTTCATCAGC	59.53846154	18	68	17	85	16
772	9910	9935	25	CCATCAAAAAAGACAGTGAGTGGTGC	57.96153846	780	9948	9973	25	AGTTGGTTTCTTGGCTATGTCAGTCA	56.38461538	18	53	33	86	13
167	1090	1115	25	GACTGCCGCCTCTGCTCCCTTCTGCG	67.42307692	184	1122	1147	25	CCTTTTGGCAATGTTGTTCCTTGAGG	57.96153846	18	63	24	87	7
1015	15182	15207	25	AACCCTTAGACACAGCAAAGTCATAG	56.38461538	1019	15227	15252	25	CGGGTTTGACAGTTTGAAAAGCAACA	56.38461538	18	24	63	87	20
167	1090	1115	25	GACTGCCGCCTCTGCTCCCTTCTGCG	67.42307692	179	1117	1142	25	AGAAGCCTTTTGGCAATGTTGTTCCT	56.38461538	18	63	26	89	2
931	13666	13691	25	GCCTGTAAGACTGTATGCGGTGTGTA	59.53846154	936	13695	13720	25	AGCCTCATAAAACTCAGGTTCCCAAT	56.38461538	18	5	84	89	4
169	1092	1117	25	CTGCCGCCTCTGCTCCCTTCTGCGTA	65.84615385	180	1118	1143	25	GAAGCCTTTTGGCAATGTTGTTCCTT	56.38461538	18	61	30	91	1
165	1088	1113	25	TTGACTGCCGCCTCTGCTCCCTTCTG	64.26923077	177	1115	1140	25	GTAGAAGCCTTTTGGCAATGTTGTTC	56.38461538	18	50	42	92	2
165	1088	1113	25	TTGACTGCCGCCTCTGCTCCCTTCTG	64.26923077	178	1116	1141	25	TAGAAGCCTTTTGGCAATGTTGTTCC	56.38461538	18	50	42	92	3
931	13666	13691	25	GCCTGTAAGACTGTATGCGGTGTGTA	59.53846154	934	13693	13718	25	ATAGCCTCATAAAACTCAGGTTCCCA	56.38461538	18	5	87	92	2
167	1090	1115	25	GACTGCCGCCTCTGCTCCCTTCTGCG	67.42307692	180	1118	1143	25	GAAGCCTTTTGGCAATGTTGTTCCTT	56.38461538	18	63	30	93	3
930	13665	13690	25	AGCCTGTAAGACTGTATGCGGTGTGT	59.53846154	934	13693	13718	25	ATAGCCTCATAAAACTCAGGTTCCCA	56.38461538	18	6	87	93	3
771	9907	9932	25	CTACCATCAAAAAAGACAGTGAGTGG	56.38461538	779	9947	9972	25	CAGTTGGTTTCTTGGCTATGTCAGTC	57.96153846	18	62	34	96	15
929	13664	13689	25	CAGCCTGTAAGACTGTATGCGGTGTG	61.11538462	934	13693	13718	25	ATAGCCTCATAAAACTCAGGTTCCCA	56.38461538	18	9	87	96	4
771	9907	9932	25	CTACCATCAAAAAAGACAGTGAGTGG	56.38461538	778	9946	9971	25	TCAGTTGGTTTCTTGGCTATGTCAGT	56.38461538	18	62	36	98	14
25	438	463	25	GCAGCAGGAAGAAGAGTCACAGTTTG	59.53846154	43	472	497	25	TCTGTCTCTGCGGTAAGGCTTGAGTT	59.53846154	18	98	3	101	9
101	917	942	25	GCCTTTACCAGACATTTTGCTCTCAA	56.38461538	116	956	981	25	GTCAAGCAGCAGCAAAGCAAGAGCAG	61.11538462	18	37	64	101	14
102	918	943	25	CCTTTACCAGACATTTTGCTCTCAAG	56.38461538	116	956	981	25	GTCAAGCAGCAGCAAAGCAAGAGCAG	61.11538462	18	37	64	101	13
101	917	942	25	GCCTTTACCAGACATTTTGCTCTCAA	56.38461538	117	957	982	25	TCAAGCAGCAGCAAAGCAAGAGCAGC	61.11538462	18	37	66	103	15
102	918	943	25	CCTTTACCAGACATTTTGCTCTCAAG	56.38461538	117	957	982	25	TCAAGCAGCAGCAAAGCAAGAGCAGC	61.11538462	18	37	66	103	14
771	9907	9932	25	CTACCATCAAAAAAGACAGTGAGTGG	56.38461538	777	9945	9970	25	TTCAGTTGGTTTCTTGGCTATGTCAG	56.38461538	18	62	42	104	13
25	438	463	25	GCAGCAGGAAGAAGAGTCACAGTTTG	59.53846154	44	473	498	25	CTGTCTCTGCGGTAAGGCTTGAGTTT	59.53846154	18	98	7	105	10
25	438	463	25	GCAGCAGGAAGAAGAGTCACAGTTTG	59.53846154	46	475	500	25	GTCTCTGCGGTAAGGCTTGAGTTTCA	59.53846154	18	98	8	106	12
166	1089	1114	25	TGACTGCCGCCTCTGCTCCCTTCTGC	65.84615385	178	1116	1141	25	TAGAAGCCTTTTGGCAATGTTGTTCC	56.38461538	18	64	42	106	2
1132	17783	17808	25	TGGAAGGGAACTAAACTCTGAGGCTA	57.96153846	1136	17813	17838	25	TTGTAAGGTTGCCCTGTTGTCCAGCA	59.53846154	18	15	94	109	5
25	438	463	25	GCAGCAGGAAGAAGAGTCACAGTTTG	59.53846154	47	476	501	25	TCTCTGCGGTAAGGCTTGAGTTTCAT	57.96153846	18	98	12	110	13
25	438	463	25	GCAGCAGGAAGAAGAGTCACAGTTTG	59.53846154	48	477	502	25	CTCTGCGGTAAGGCTTGAGTTTCATC	59.53846154	18	98	12	110	14
1132	17783	17808	25	TGGAAGGGAACTAAACTCTGAGGCTA	57.96153846	1137	17814	17839	25	TGTAAGGTTGCCCTGTTGTCCAGCAT	59.53846154	18	15	95	110	6
1132	17783	17808	25	TGGAAGGGAACTAAACTCTGAGGCTA	57.96153846	1134	17811	17836	25	GCTTGTAAGGTTGCCCTGTTGTCCAG	61.11538462	18	15	96	111	3
25	438	463	25	GCAGCAGGAAGAAGAGTCACAGTTTG	59.53846154	50	479	504	25	CTGCGGTAAGGCTTGAGTTTCATCAG	59.53846154	18	98	17	115	16
771	9907	9932	25	CTACCATCAAAAAAGACAGTGAGTGG	56.38461538	776	9943	9968	25	GTTTCAGTTGGTTTCTTGGCTATGTC	56.38461538	18	62	55	117	11
1128	17779	17804	25	ATGATGGAAGGGAACTAAACTCTGAG	56.38461538	1134	17811	17836	25	GCTTGTAAGGTTGCCCTGTTGTCCAG	61.11538462	18	21	96	117	7
1131	17782	17807	25	ATGGAAGGGAACTAAACTCTGAGGCT	57.96153846	1136	17813	17838	25	TTGTAAGGTTGCCCTGTTGTCCAGCA	59.53846154	18	23	94	117	6
1130	17781	17806	25	GATGGAAGGGAACTAAACTCTGAGGC	59.53846154	1134	17811	17836	25	GCTTGTAAGGTTGCCCTGTTGTCCAG	61.11538462	18	22	96	118	5
1131	17782	17807	25	ATGGAAGGGAACTAAACTCTGAGGCT	57.96153846	1137	17814	17839	25	TGTAAGGTTGCCCTGTTGTCCAGCAT	59.53846154	18	23	95	118	7
1131	17782	17807	25	ATGGAAGGGAACTAAACTCTGAGGCT	57.96153846	1134	17811	17836	25	GCTTGTAAGGTTGCCCTGTTGTCCAG	61.11538462	18	23	96	119	4
1131	17782	17807	25	ATGGAAGGGAACTAAACTCTGAGGCT	57.96153846	1135	17812	17837	25	CTTGTAAGGTTGCCCTGTTGTCCAGC	61.11538462	18	23	96	119	5
1132	17783	17808	25	TGGAAGGGAACTAAACTCTGAGGCTA	57.96153846	1141	17818	17843	25	AGGTTGCCCTGTTGTCCAGCATTTCT	59.53846154	18	15	105	120	10
1139	17816	17841	25	TAAGGTTGCCCTGTTGTCCAGCATTT	57.96153846	1147	17851	17876	25	GCTTGTTTATGTCTACAGCACCCTGC	59.53846154	18	102	22	124	10
1132	17783	17808	25	TGGAAGGGAACTAAACTCTGAGGCTA	57.96153846	1142	17819	17844	25	GGTTGCCCTGTTGTCCAGCATTTCTT	59.53846154	18	15	111	126	11
1130	17781	17806	25	GATGGAAGGGAACTAAACTCTGAGGC	59.53846154	1141	17818	17843	25	AGGTTGCCCTGTTGTCCAGCATTTCT	59.53846154	18	22	105	127	12
1131	17782	17807	25	ATGGAAGGGAACTAAACTCTGAGGCT	57.96153846	1140	17817	17842	25	AAGGTTGCCCTGTTGTCCAGCATTTC	59.53846154	18	23	104	127	10
1131	17782	17807	25	ATGGAAGGGAACTAAACTCTGAGGCT	57.96153846	1141	17818	17843	25	AGGTTGCCCTGTTGTCCAGCATTTCT	59.53846154	18	23	105	128	11
1133	17784	17809	25	GGAAGGGAACTAAACTCTGAGGCTAT	57.96153846	1143	17820	17845	25	GTTGCCCTGTTGTCCAGCATTTCTTC	59.53846154	18	19	118	137	11
1133	17784	17809	25	GGAAGGGAACTAAACTCTGAGGCTAT	57.96153846	1144	17821	17846	25	TTGCCCTGTTGTCCAGCATTTCTTCA	57.96153846	18	19	119	138	12
1144	17821	17846	25	TTGCCCTGTTGTCCAGCATTTCTTCA	57.96153846	1147	17851	17876	25	GCTTGTTTATGTCTACAGCACCCTGC	59.53846154	18	119	22	141	5
33	462	487	25	TGCTGTTTCTTCTGTCTCTGCGGTAA	57.96153846	52	489	514	25	GCTTGAGTTTCATCAGCCTTCTTCTT	56.38461538	18	117	37	154	2
31	460	485	25	TTTGCTGTTTCTTCTGTCTCTGCGGT	57.96153846	52	489	514	25	GCTTGAGTTTCATCAGCCTTCTTCTT	56.38461538	18	154	37	191	4
1551	26808	26833	25	GATGGCTCAAACTCTTCTTCTTCACA	56.38461538	1560	26837	26862	25	ACCTTCTTCTTCATCCTCATCTGGAG	57.96153846	18	52	146	198	4
30	459	484	25	GTTTGCTGTTTCTTCTGTCTCTGCGG	59.53846154	52	489	514	25	GCTTGAGTTTCATCAGCCTTCTTCTT	56.38461538	18	173	37	210	5
371	2810	2835	25	GAGTCACCTGCTACACGCTGCGAAGC	64.26923077	2250	2847	2873	26	AATAAGAAAGCGTTCGTGATGTAGCAA	55.18148148	18	1	0	1	12
371	2810	2835	25	GAGTCACCTGCTACACGCTGCGAAGC	64.26923077	2251	2848	2874	26	ATAAGAAAGCGTTCGTGATGTAGCAAC	56.7	18	1	0	1	13
371	2810	2835	25	GAGTCACCTGCTACACGCTGCGAAGC	64.26923077	2252	2849	2875	26	TAAGAAAGCGTTCGTGATGTAGCAACA	56.7	18	1	0	1	14
1715	28423	28448	25	AGGCAATAGTGCGACCACCCTTACGA	61.11538462	4244	28469	28495	26	TTCATTATGGTATTCGGCAAGACTATG	55.18148148	18	1	0	1	21
1715	28423	28448	25	AGGCAATAGTGCGACCACCCTTACGA	61.11538462	4245	28470	28496	26	TCATTATGGTATTCGGCAAGACTATGC	56.7	18	1	0	1	22
1715	28423	28448	25	AGGCAATAGTGCGACCACCCTTACGA	61.11538462	4246	28471	28497	26	CATTATGGTATTCGGCAAGACTATGCT	56.7	18	1	0	1	23
1715	28423	28448	25	AGGCAATAGTGCGACCACCCTTACGA	61.11538462	4248	28473	28499	26	TTATGGTATTCGGCAAGACTATGCTCA	56.7	18	1	0	1	25
371	2810	2835	25	GAGTCACCTGCTACACGCTGCGAAGC	64.26923077	2254	2851	2877	26	AGAAAGCGTTCGTGATGTAGCAACAGT	58.21851852	18	1	1	2	16
1716	28424	28449	25	GGCAATAGTGCGACCACCCTTACGAA	61.11538462	4246	28471	28497	26	CATTATGGTATTCGGCAAGACTATGCT	56.7	18	2	0	2	22
1717	28425	28450	25	GCAATAGTGCGACCACCCTTACGAAG	61.11538462	4245	28470	28496	26	TCATTATGGTATTCGGCAAGACTATGC	56.7	18	2	0	2	20
1717	28425	28450	25	GCAATAGTGCGACCACCCTTACGAAG	61.11538462	4246	28471	28497	26	CATTATGGTATTCGGCAAGACTATGCT	56.7	18	2	0	2	21
1717	28425	28450	25	GCAATAGTGCGACCACCCTTACGAAG	61.11538462	4247	28472	28498	26	ATTATGGTATTCGGCAAGACTATGCTC	56.7	18	2	0	2	22
1717	28425	28450	25	GCAATAGTGCGACCACCCTTACGAAG	61.11538462	4248	28473	28499	26	TTATGGTATTCGGCAAGACTATGCTCA	56.7	18	2	0	2	23
1718	28426	28451	25	CAATAGTGCGACCACCCTTACGAAGA	59.53846154	4244	28469	28495	26	TTCATTATGGTATTCGGCAAGACTATG	55.18148148	18	2	0	2	18
1718	28426	28451	25	CAATAGTGCGACCACCCTTACGAAGA	59.53846154	4248	28473	28499	26	TTATGGTATTCGGCAAGACTATGCTCA	56.7	18	2	0	2	22
1719	28427	28452	25	AATAGTGCGACCACCCTTACGAAGAA	57.96153846	4247	28472	28498	26	ATTATGGTATTCGGCAAGACTATGCTC	56.7	18	2	0	2	20
371	2810	2835	25	GAGTCACCTGCTACACGCTGCGAAGC	64.26923077	2247	2844	2870	26	TGTAATAAGAAAGCGTTCGTGATGTAG	55.18148148	18	1	2	3	9
1716	28424	28449	25	GGCAATAGTGCGACCACCCTTACGAA	61.11538462	4249	28474	28500	26	TATGGTATTCGGCAAGACTATGCTCAG	58.21851852	18	2	1	3	25
1721	28429	28454	25	TAGTGCGACCACCCTTACGAAGAATG	59.53846154	4244	28469	28495	26	TTCATTATGGTATTCGGCAAGACTATG	55.18148148	18	3	0	3	15
1722	28430	28455	25	AGTGCGACCACCCTTACGAAGAATGG	61.11538462	4244	28469	28495	26	TTCATTATGGTATTCGGCAAGACTATG	55.18148148	18	3	0	3	14
1722	28430	28455	25	AGTGCGACCACCCTTACGAAGAATGG	61.11538462	4245	28470	28496	26	TCATTATGGTATTCGGCAAGACTATGC	56.7	18	3	0	3	15
1785	29247	29272	25	GCTCCTTTATTACCGTTCTTACGAAG	56.38461538	4314	29273	29299	26	AAGAACCTTGCGGTAAGCCACTGGTAT	59.73703704	18	1	2	3	1
371	2810	2835	25	GAGTCACCTGCTACACGCTGCGAAGC	64.26923077	2255	2852	2878	26	GAAAGCGTTCGTGATGTAGCAACAGTG	59.73703704	18	1	4	5	17
1718	28426	28451	25	CAATAGTGCGACCACCCTTACGAAGA	59.53846154	4251	28476	28502	26	TGGTATTCGGCAAGACTATGCTCAGGT	59.73703704	18	2	3	5	25
370	2809	2834	25	TGAGTCACCTGCTACACGCTGCGAAG	62.69230769	2250	2847	2873	26	AATAAGAAAGCGTTCGTGATGTAGCAA	55.18148148	18	6	0	6	13
370	2809	2834	25	TGAGTCACCTGCTACACGCTGCGAAG	62.69230769	2251	2848	2874	26	ATAAGAAAGCGTTCGTGATGTAGCAAC	56.7	18	6	0	6	14
370	2809	2834	25	TGAGTCACCTGCTACACGCTGCGAAG	62.69230769	2252	2849	2875	26	TAAGAAAGCGTTCGTGATGTAGCAACA	56.7	18	6	0	6	15
370	2809	2834	25	TGAGTCACCTGCTACACGCTGCGAAG	62.69230769	2253	2850	2876	26	AAGAAAGCGTTCGTGATGTAGCAACAG	58.21851852	18	6	0	6	16
1715	28423	28448	25	AGGCAATAGTGCGACCACCCTTACGA	61.11538462	4243	28467	28493	26	GATTCATTATGGTATTCGGCAAGACTA	55.18148148	18	1	5	6	19
1719	28427	28452	25	AATAGTGCGACCACCCTTACGAAGAA	57.96153846	4252	28477	28503	26	GGTATTCGGCAAGACTATGCTCAGGTC	61.25555556	18	2	4	6	25
368	2807	2832	25	CCTGAGTCACCTGCTACACGCTGCGA	64.26923077	2251	2848	2874	26	ATAAGAAAGCGTTCGTGATGTAGCAAC	56.7	18	7	0	7	16
369	2808	2833	25	CTGAGTCACCTGCTACACGCTGCGAA	62.69230769	2249	2846	2872	26	TAATAAGAAAGCGTTCGTGATGTAGCA	55.18148148	18	7	0	7	13
369	2808	2833	25	CTGAGTCACCTGCTACACGCTGCGAA	62.69230769	2252	2849	2875	26	TAAGAAAGCGTTCGTGATGTAGCAACA	56.7	18	7	0	7	16
369	2808	2833	25	CTGAGTCACCTGCTACACGCTGCGAA	62.69230769	2253	2850	2876	26	AAGAAAGCGTTCGTGATGTAGCAACAG	58.21851852	18	7	0	7	17
370	2809	2834	25	TGAGTCACCTGCTACACGCTGCGAAG	62.69230769	2254	2851	2877	26	AGAAAGCGTTCGTGATGTAGCAACAGT	58.21851852	18	6	1	7	17
1714	28418	28443	25	TCCAAAGGCAATAGTGCGACCACCCT	61.11538462	4242	28466	28492	26	AGATTCATTATGGTATTCGGCAAGACT	55.18148148	18	0	7	7	23
1716	28424	28449	25	GGCAATAGTGCGACCACCCTTACGAA	61.11538462	4243	28467	28493	26	GATTCATTATGGTATTCGGCAAGACTA	55.18148148	18	2	5	7	18
1718	28426	28451	25	CAATAGTGCGACCACCCTTACGAAGA	59.53846154	4243	28467	28493	26	GATTCATTATGGTATTCGGCAAGACTA	55.18148148	18	2	5	7	16
1719	28427	28452	25	AATAGTGCGACCACCCTTACGAAGAA	57.96153846	4243	28467	28493	26	GATTCATTATGGTATTCGGCAAGACTA	55.18148148	18	2	5	7	15
1720	28428	28453	25	ATAGTGCGACCACCCTTACGAAGAAT	57.96153846	4243	28467	28493	26	GATTCATTATGGTATTCGGCAAGACTA	55.18148148	18	2	5	7	14
368	2807	2832	25	CCTGAGTCACCTGCTACACGCTGCGA	64.26923077	2248	2845	2871	26	GTAATAAGAAAGCGTTCGTGATGTAGC	56.7	18	7	1	8	13
369	2808	2833	25	CTGAGTCACCTGCTACACGCTGCGAA	62.69230769	2254	2851	2877	26	AGAAAGCGTTCGTGATGTAGCAACAGT	58.21851852	18	7	1	8	18
370	2809	2834	25	TGAGTCACCTGCTACACGCTGCGAAG	62.69230769	2247	2844	2870	26	TGTAATAAGAAAGCGTTCGTGATGTAG	55.18148148	18	6	2	8	10
1713	28417	28442	25	CTCCAAAGGCAATAGTGCGACCACCC	62.69230769	4242	28466	28492	26	AGATTCATTATGGTATTCGGCAAGACT	55.18148148	18	1	7	8	24
1715	28423	28448	25	AGGCAATAGTGCGACCACCCTTACGA	61.11538462	4242	28466	28492	26	AGATTCATTATGGTATTCGGCAAGACT	55.18148148	18	1	7	8	18
1721	28429	28454	25	TAGTGCGACCACCCTTACGAAGAATG	59.53846154	4243	28467	28493	26	GATTCATTATGGTATTCGGCAAGACTA	55.18148148	18	3	5	8	13
1722	28430	28455	25	AGTGCGACCACCCTTACGAAGAATGG	61.11538462	4243	28467	28493	26	GATTCATTATGGTATTCGGCAAGACTA	55.18148148	18	3	5	8	12
224	1454	1479	25	ATGTTGAGTGAGAGCGGTGAACCAAG	59.53846154	2091	1480	1506	26	ACGCAGTATTATTGGGTAAACCTTGGG	58.21851852	18	0	9	9	1
224	1454	1479	25	ATGTTGAGTGAGAGCGGTGAACCAAG	59.53846154	2092	1481	1507	26	CGCAGTATTATTGGGTAAACCTTGGGG	59.73703704	18	0	9	9	2
224	1454	1479	25	ATGTTGAGTGAGAGCGGTGAACCAAG	59.53846154	2093	1482	1508	26	GCAGTATTATTGGGTAAACCTTGGGGC	59.73703704	18	0	9	9	3
225	1455	1480	25	TGTTGAGTGAGAGCGGTGAACCAAGA	59.53846154	2092	1481	1507	26	CGCAGTATTATTGGGTAAACCTTGGGG	59.73703704	18	0	9	9	1
367	2806	2831	25	ACCTGAGTCACCTGCTACACGCTGCG	64.26923077	2250	2847	2873	26	AATAAGAAAGCGTTCGTGATGTAGCAA	55.18148148	18	9	0	9	16
1712	28416	28441	25	CCTCCAAAGGCAATAGTGCGACCACC	62.69230769	4242	28466	28492	26	AGATTCATTATGGTATTCGGCAAGACT	55.18148148	18	2	7	9	25
1717	28425	28450	25	GCAATAGTGCGACCACCCTTACGAAG	61.11538462	4242	28466	28492	26	AGATTCATTATGGTATTCGGCAAGACT	55.18148148	18	2	7	9	16
1718	28426	28451	25	CAATAGTGCGACCACCCTTACGAAGA	59.53846154	4242	28466	28492	26	AGATTCATTATGGTATTCGGCAAGACT	55.18148148	18	2	7	9	15
365	2804	2829	25	AAACCTGAGTCACCTGCTACACGCTG	61.11538462	2251	2848	2874	26	ATAAGAAAGCGTTCGTGATGTAGCAAC	56.7	18	10	0	10	19
366	2805	2830	25	AACCTGAGTCACCTGCTACACGCTGC	62.69230769	2249	2846	2872	26	TAATAAGAAAGCGTTCGTGATGTAGCA	55.18148148	18	10	0	10	16
366	2805	2830	25	AACCTGAGTCACCTGCTACACGCTGC	62.69230769	2252	2849	2875	26	TAAGAAAGCGTTCGTGATGTAGCAACA	56.7	18	10	0	10	19
1635	27788	27813	25	AAAGATGTTAGTTAGCCACTGCGAAG	56.38461538	4149	27814	27840	26	TCAACTGAACAACACCACCTGTAATGT	56.7	18	1	9	10	1
1635	27788	27813	25	AAAGATGTTAGTTAGCCACTGCGAAG	56.38461538	4151	27816	27842	26	AACTGAACAACACCACCTGTAATGTAG	56.7	18	1	9	10	3
1636	27789	27814	25	AAGATGTTAGTTAGCCACTGCGAAGT	56.38461538	4150	27815	27841	26	CAACTGAACAACACCACCTGTAATGTA	56.7	18	1	9	10	1
1637	27790	27815	25	AGATGTTAGTTAGCCACTGCGAAGTC	57.96153846	4151	27816	27842	26	AACTGAACAACACCACCTGTAATGTAG	56.7	18	1	9	10	1
1691	28367	28392	25	AACCCAATAGGCACACTTGTTATGGC	57.96153846	4214	28416	28442	26	CCTCCAAAGGCAATAGTGCGACCACCC	64.29259259	18	8	2	10	24
1721	28429	28454	25	TAGTGCGACCACCCTTACGAAGAATG	59.53846154	4242	28466	28492	26	AGATTCATTATGGTATTCGGCAAGACT	55.18148148	18	3	7	10	12
1722	28430	28455	25	AGTGCGACCACCCTTACGAAGAATGG	61.11538462	4242	28466	28492	26	AGATTCATTATGGTATTCGGCAAGACT	55.18148148	18	3	7	10	11
364	2803	2828	25	AAAACCTGAGTCACCTGCTACACGCT	59.53846154	2250	2847	2873	26	AATAAGAAAGCGTTCGTGATGTAGCAA	55.18148148	18	11	0	11	19
365	2804	2829	25	AAACCTGAGTCACCTGCTACACGCTG	61.11538462	2248	2845	2871	26	GTAATAAGAAAGCGTTCGTGATGTAGC	56.7	18	10	1	11	16
369	2808	2833	25	CTGAGTCACCTGCTACACGCTGCGAA	62.69230769	2255	2852	2878	26	GAAAGCGTTCGTGATGTAGCAACAGTG	59.73703704	18	7	4	11	19
1634	27787	27812	25	CAAAGATGTTAGTTAGCCACTGCGAA	56.38461538	4148	27813	27839	26	GTCAACTGAACAACACCACCTGTAATG	58.21851852	18	2	9	11	1
1634	27787	27812	25	CAAAGATGTTAGTTAGCCACTGCGAA	56.38461538	4150	27815	27841	26	CAACTGAACAACACCACCTGTAATGTA	56.7	18	2	9	11	3
1634	27787	27812	25	CAAAGATGTTAGTTAGCCACTGCGAA	56.38461538	4151	27816	27842	26	AACTGAACAACACCACCTGTAATGTAG	56.7	18	2	9	11	4
1636	27789	27814	25	AAGATGTTAGTTAGCCACTGCGAAGT	56.38461538	4152	27817	27843	26	ACTGAACAACACCACCTGTAATGTAGG	58.21851852	18	1	10	11	3
1638	27791	27816	25	GATGTTAGTTAGCCACTGCGAAGTCA	57.96153846	4152	27817	27843	26	ACTGAACAACACCACCTGTAATGTAGG	58.21851852	18	1	10	11	1
1634	27787	27812	25	CAAAGATGTTAGTTAGCCACTGCGAA	56.38461538	4152	27817	27843	26	ACTGAACAACACCACCTGTAATGTAGG	58.21851852	18	2	10	12	5
1637	27790	27815	25	AGATGTTAGTTAGCCACTGCGAAGTC	57.96153846	4153	27818	27844	26	CTGAACAACACCACCTGTAATGTAGGC	59.73703704	18	1	11	12	3
1723	28437	28462	25	CCACCCTTACGAAGAATGGTTTTCAA	56.38461538	4244	28469	28495	26	TTCATTATGGTATTCGGCAAGACTATG	55.18148148	18	12	0	12	7
1723	28437	28462	25	CCACCCTTACGAAGAATGGTTTTCAA	56.38461538	4245	28470	28496	26	TCATTATGGTATTCGGCAAGACTATGC	56.7	18	12	0	12	8
1723	28437	28462	25	CCACCCTTACGAAGAATGGTTTTCAA	56.38461538	4246	28471	28497	26	CATTATGGTATTCGGCAAGACTATGCT	56.7	18	12	0	12	9
1723	28437	28462	25	CCACCCTTACGAAGAATGGTTTTCAA	56.38461538	4247	28472	28498	26	ATTATGGTATTCGGCAAGACTATGCTC	56.7	18	12	0	12	10
1723	28437	28462	25	CCACCCTTACGAAGAATGGTTTTCAA	56.38461538	4248	28473	28499	26	TTATGGTATTCGGCAAGACTATGCTCA	56.7	18	12	0	12	11
364	2803	2828	25	AAAACCTGAGTCACCTGCTACACGCT	59.53846154	2247	2844	2870	26	TGTAATAAGAAAGCGTTCGTGATGTAG	55.18148148	18	11	2	13	16
402	2887	2912	25	AGGCAGGTCCTTGATGTCACAGCGTC	62.69230769	2299	2920	2946	26	GTGTCCAGCAATACGAAGATGTCCACG	61.25555556	18	12	1	13	8
1633	27786	27811	25	CCAAAGATGTTAGTTAGCCACTGCGA	57.96153846	4147	27812	27838	26	AGTCAACTGAACAACACCACCTGTAAT	56.7	18	5	8	13	1
373	2850	2875	25	AAGAAAGCGTTCGTGATGTAGCAACA	56.38461538	2287	2884	2910	26	TTTAGGCAGGTCCTTGATGTCACAGCG	61.25555556	18	0	14	14	9
375	2852	2877	25	GAAAGCGTTCGTGATGTAGCAACAGT	57.96153846	2291	2888	2914	26	GGCAGGTCCTTGATGTCACAGCGTCCT	64.29259259	18	1	13	14	11
375	2852	2877	25	GAAAGCGTTCGTGATGTAGCAACAGT	57.96153846	2292	2889	2915	26	GCAGGTCCTTGATGTCACAGCGTCCTA	62.77407407	18	1	13	14	12
401	2886	2911	25	TAGGCAGGTCCTTGATGTCACAGCGT	61.11538462	2299	2920	2946	26	GTGTCCAGCAATACGAAGATGTCCACG	61.25555556	18	13	1	14	9
404	2889	2914	25	GCAGGTCCTTGATGTCACAGCGTCCT	62.69230769	2299	2920	2946	26	GTGTCCAGCAATACGAAGATGTCCACG	61.25555556	18	13	1	14	6
362	2801	2826	25	GCAAAACCTGAGTCACCTGCTACACG	61.11538462	2249	2846	2872	26	TAATAAGAAAGCGTTCGTGATGTAGCA	55.18148148	18	15	0	15	20
362	2801	2826	25	GCAAAACCTGAGTCACCTGCTACACG	61.11538462	2251	2848	2874	26	ATAAGAAAGCGTTCGTGATGTAGCAAC	56.7	18	15	0	15	22
362	2801	2826	25	GCAAAACCTGAGTCACCTGCTACACG	61.11538462	2252	2849	2875	26	TAAGAAAGCGTTCGTGATGTAGCAACA	56.7	18	15	0	15	23
363	2802	2827	25	CAAAACCTGAGTCACCTGCTACACGC	61.11538462	2249	2846	2872	26	TAATAAGAAAGCGTTCGTGATGTAGCA	55.18148148	18	15	0	15	19
363	2802	2827	25	CAAAACCTGAGTCACCTGCTACACGC	61.11538462	2250	2847	2873	26	AATAAGAAAGCGTTCGTGATGTAGCAA	55.18148148	18	15	0	15	20
363	2802	2827	25	CAAAACCTGAGTCACCTGCTACACGC	61.11538462	2251	2848	2874	26	ATAAGAAAGCGTTCGTGATGTAGCAAC	56.7	18	15	0	15	21
363	2802	2827	25	CAAAACCTGAGTCACCTGCTACACGC	61.11538462	2252	2849	2875	26	TAAGAAAGCGTTCGTGATGTAGCAACA	56.7	18	15	0	15	22
363	2802	2827	25	CAAAACCTGAGTCACCTGCTACACGC	61.11538462	2253	2850	2876	26	AAGAAAGCGTTCGTGATGTAGCAACAG	58.21851852	18	15	0	15	23
540	4549	4574	25	GCACTGGCTCAGAGTCGTCTTCATCA	61.11538462	2476	4598	4624	26	ACAACAGCCCTTGAGACAACTACAGCA	59.73703704	18	6	9	15	24
540	4549	4574	25	GCACTGGCTCAGAGTCGTCTTCATCA	61.11538462	2477	4599	4625	26	CAACAGCCCTTGAGACAACTACAGCAA	59.73703704	18	6	9	15	25
541	4550	4575	25	CACTGGCTCAGAGTCGTCTTCATCAA	59.53846154	2477	4599	4625	26	CAACAGCCCTTGAGACAACTACAGCAA	59.73703704	18	6	9	15	24
1632	27785	27810	25	GCCAAAGATGTTAGTTAGCCACTGCG	59.53846154	4148	27813	27839	26	GTCAACTGAACAACACCACCTGTAATG	58.21851852	18	6	9	15	3
1632	27785	27810	25	GCCAAAGATGTTAGTTAGCCACTGCG	59.53846154	4151	27816	27842	26	AACTGAACAACACCACCTGTAATGTAG	56.7	18	6	9	15	6
1633	27786	27811	25	CCAAAGATGTTAGTTAGCCACTGCGA	57.96153846	4152	27817	27843	26	ACTGAACAACACCACCTGTAATGTAGG	58.21851852	18	5	10	15	6
362	2801	2826	25	GCAAAACCTGAGTCACCTGCTACACG	61.11538462	2248	2845	2871	26	GTAATAAGAAAGCGTTCGTGATGTAGC	56.7	18	15	1	16	19
539	4548	4573	25	AGCACTGGCTCAGAGTCGTCTTCATC	61.11538462	2476	4598	4624	26	ACAACAGCCCTTGAGACAACTACAGCA	59.73703704	18	7	9	16	25
543	4552	4577	25	CTGGCTCAGAGTCGTCTTCATCAAAT	57.96153846	2479	4601	4627	26	ACAGCCCTTGAGACAACTACAGCAACT	59.73703704	18	6	10	16	24
1050	15758	15783	25	AATCTACAACAGGAACTCCACTACCT	56.38461538	3249	15786	15812	26	CGTGGTTTGTATGAAATCACCGAAATC	56.7	18	11	5	16	3
1405	22159	22184	25	CACTATCAACGATGTAAGAAGACTGG	56.38461538	3747	22207	22233	26	TAAACTGTAGTGACAAGTCTCTCGCAA	56.7	18	5	11	16	23
1723	28437	28462	25	CCACCCTTACGAAGAATGGTTTTCAA	56.38461538	4254	28479	28505	26	TATTCGGCAAGACTATGCTCAGGTCCT	59.73703704	18	12	4	16	17
1785	29247	29272	25	GCTCCTTTATTACCGTTCTTACGAAG	56.38461538	4316	29275	29301	26	GAACCTTGCGGTAAGCCACTGGTATTT	59.73703704	18	1	15	16	3
1785	29247	29272	25	GCTCCTTTATTACCGTTCTTACGAAG	56.38461538	4317	29276	29302	26	AACCTTGCGGTAAGCCACTGGTATTTC	59.73703704	18	1	15	16	4
1785	29247	29272	25	GCTCCTTTATTACCGTTCTTACGAAG	56.38461538	4318	29277	29303	26	ACCTTGCGGTAAGCCACTGGTATTTCG	61.25555556	18	1	15	16	5
362	2801	2826	25	GCAAAACCTGAGTCACCTGCTACACG	61.11538462	2247	2844	2870	26	TGTAATAAGAAAGCGTTCGTGATGTAG	55.18148148	18	15	2	17	18
376	2853	2878	25	AAAGCGTTCGTGATGTAGCAACAGTG	57.96153846	2291	2888	2914	26	GGCAGGTCCTTGATGTCACAGCGTCCT	64.29259259	18	4	13	17	10
376	2853	2878	25	AAAGCGTTCGTGATGTAGCAACAGTG	57.96153846	2292	2889	2915	26	GCAGGTCCTTGATGTCACAGCGTCCTA	62.77407407	18	4	13	17	11
377	2854	2879	25	AAGCGTTCGTGATGTAGCAACAGTGA	57.96153846	2290	2887	2913	26	AGGCAGGTCCTTGATGTCACAGCGTCC	64.29259259	18	4	13	17	8
377	2854	2879	25	AAGCGTTCGTGATGTAGCAACAGTGA	57.96153846	2291	2888	2914	26	GGCAGGTCCTTGATGTCACAGCGTCCT	64.29259259	18	4	13	17	9
377	2854	2879	25	AAGCGTTCGTGATGTAGCAACAGTGA	57.96153846	2292	2889	2915	26	GCAGGTCCTTGATGTCACAGCGTCCTA	62.77407407	18	4	13	17	10
400	2885	2910	25	TTAGGCAGGTCCTTGATGTCACAGCG	61.11538462	2305	2926	2952	26	AGCAATACGAAGATGTCCACGAAGGAT	58.21851852	18	14	3	17	16
1629	27781	27806	25	CAGTGCCAAAGATGTTAGTTAGCCAC	57.96153846	4143	27808	27834	26	GCGAAGTCAACTGAACAACACCACCTG	61.25555556	18	7	10	17	2
1714	28418	28443	25	TCCAAAGGCAATAGTGCGACCACCCT	61.11538462	4241	28465	28491	26	CAGATTCATTATGGTATTCGGCAAGAC	56.7	18	0	17	17	22
1723	28437	28462	25	CCACCCTTACGAAGAATGGTTTTCAA	56.38461538	4243	28467	28493	26	GATTCATTATGGTATTCGGCAAGACTA	55.18148148	18	12	5	17	5
1723	28437	28462	25	CCACCCTTACGAAGAATGGTTTTCAA	56.38461538	4256	28481	28507	26	TTCGGCAAGACTATGCTCAGGTCCTAC	61.25555556	18	12	5	17	19
1785	29247	29272	25	GCTCCTTTATTACCGTTCTTACGAAG	56.38461538	4323	29282	29308	26	GCGGTAAGCCACTGGTATTTCGCCCAC	64.29259259	18	1	16	17	10
399	2884	2909	25	TTTAGGCAGGTCCTTGATGTCACAGC	59.53846154	2304	2925	2951	26	CAGCAATACGAAGATGTCCACGAAGGA	59.73703704	18	14	4	18	16
1697	28373	28398	25	ATAGGCACACTTGTTATGGCAACCAA	56.38461538	4216	28423	28449	26	AGGCAATAGTGCGACCACCCTTACGAA	61.25555556	18	16	2	18	25
1698	28374	28399	25	TAGGCACACTTGTTATGGCAACCAAC	57.96153846	4216	28423	28449	26	AGGCAATAGTGCGACCACCCTTACGAA	61.25555556	18	16	2	18	24
1698	28374	28399	25	TAGGCACACTTGTTATGGCAACCAAC	57.96153846	4217	28424	28450	26	GGCAATAGTGCGACCACCCTTACGAAG	62.77407407	18	16	2	18	25
1715	28423	28448	25	AGGCAATAGTGCGACCACCCTTACGA	61.11538462	4241	28465	28491	26	CAGATTCATTATGGTATTCGGCAAGAC	56.7	18	1	17	18	17
1724	28438	28463	25	CACCCTTACGAAGAATGGTTTTCAAG	56.38461538	4244	28469	28495	26	TTCATTATGGTATTCGGCAAGACTATG	55.18148148	18	18	0	18	6
1724	28438	28463	25	CACCCTTACGAAGAATGGTTTTCAAG	56.38461538	4245	28470	28496	26	TCATTATGGTATTCGGCAAGACTATGC	56.7	18	18	0	18	7
1724	28438	28463	25	CACCCTTACGAAGAATGGTTTTCAAG	56.38461538	4246	28471	28497	26	CATTATGGTATTCGGCAAGACTATGCT	56.7	18	18	0	18	8
1724	28438	28463	25	CACCCTTACGAAGAATGGTTTTCAAG	56.38461538	4247	28472	28498	26	ATTATGGTATTCGGCAAGACTATGCTC	56.7	18	18	0	18	9
1724	28438	28463	25	CACCCTTACGAAGAATGGTTTTCAAG	56.38461538	4248	28473	28499	26	TTATGGTATTCGGCAAGACTATGCTCA	56.7	18	18	0	18	10
1785	29247	29272	25	GCTCCTTTATTACCGTTCTTACGAAG	56.38461538	4324	29283	29309	26	CGGTAAGCCACTGGTATTTCGCCCACA	62.77407407	18	1	17	18	11
256	1556	1581	25	GCCAGTTGAATCTGAGGGTCCACCAA	61.11538462	2108	1597	1623	26	CATTTCGCTGATTTTGGGGTCCATTAT	56.7	18	10	9	19	16
257	1557	1582	25	CCAGTTGAATCTGAGGGTCCACCAAA	59.53846154	2108	1597	1623	26	CATTTCGCTGATTTTGGGGTCCATTAT	56.7	18	10	9	19	15
378	2855	2880	25	AGCGTTCGTGATGTAGCAACAGTGAT	57.96153846	2289	2886	2912	26	TAGGCAGGTCCTTGATGTCACAGCGTC	62.77407407	18	6	13	19	6
378	2855	2880	25	AGCGTTCGTGATGTAGCAACAGTGAT	57.96153846	2291	2888	2914	26	GGCAGGTCCTTGATGTCACAGCGTCCT	64.29259259	18	6	13	19	8
1049	15757	15782	25	GAATCTACAACAGGAACTCCACTACC	57.96153846	3247	15784	15810	26	GGCGTGGTTTGTATGAAATCACCGAAA	58.21851852	18	14	5	19	2
1220	19519	19544	25	TCTGTCCTGGTTGAATGCGAACAAAC	57.96153846	3504	19555	19581	26	GTGTCTTAGGATTGGCTGTATCAACCT	58.21851852	18	5	14	19	11
1220	19519	19544	25	TCTGTCCTGGTTGAATGCGAACAAAC	57.96153846	3506	19557	19583	26	GTCTTAGGATTGGCTGTATCAACCTTA	56.7	18	5	14	19	13
1714	28418	28443	25	TCCAAAGGCAATAGTGCGACCACCCT	61.11538462	4240	28464	28490	26	CCAGATTCATTATGGTATTCGGCAAGA	56.7	18	0	19	19	21
1716	28424	28449	25	GGCAATAGTGCGACCACCCTTACGAA	61.11538462	4241	28465	28491	26	CAGATTCATTATGGTATTCGGCAAGAC	56.7	18	2	17	19	16
1718	28426	28451	25	CAATAGTGCGACCACCCTTACGAAGA	59.53846154	4241	28465	28491	26	CAGATTCATTATGGTATTCGGCAAGAC	56.7	18	2	17	19	14
191	1169	1194	25	ATTGTTAGCAGGATTGCGGGTGCCAA	59.53846154	2050	1205	1231	26	TGGTGTATTCAAGGCTCCCTCAGTTGC	61.25555556	18	8	12	20	11
259	1559	1584	25	AGTTGAATCTGAGGGTCCACCAAACG	59.53846154	2109	1598	1624	26	ATTTCGCTGATTTTGGGGTCCATTATC	56.7	18	8	12	20	14
378	2855	2880	25	AGCGTTCGTGATGTAGCAACAGTGAT	57.96153846	2287	2884	2910	26	TTTAGGCAGGTCCTTGATGTCACAGCG	61.25555556	18	6	14	20	4
379	2856	2881	25	GCGTTCGTGATGTAGCAACAGTGATT	57.96153846	2289	2886	2912	26	TAGGCAGGTCCTTGATGTCACAGCGTC	62.77407407	18	7	13	20	5
379	2856	2881	25	GCGTTCGTGATGTAGCAACAGTGATT	57.96153846	2290	2887	2913	26	AGGCAGGTCCTTGATGTCACAGCGTCC	64.29259259	18	7	13	20	6
379	2856	2881	25	GCGTTCGTGATGTAGCAACAGTGATT	57.96153846	2291	2888	2914	26	GGCAGGTCCTTGATGTCACAGCGTCCT	64.29259259	18	7	13	20	7
379	2856	2881	25	GCGTTCGTGATGTAGCAACAGTGATT	57.96153846	2292	2889	2915	26	GCAGGTCCTTGATGTCACAGCGTCCTA	62.77407407	18	7	13	20	8
393	2878	2903	25	GATTTCTTTAGGCAGGTCCTTGATGT	56.38461538	2300	2921	2947	26	TGTCCAGCAATACGAAGATGTCCACGA	59.73703704	18	19	1	20	18
1048	15756	15781	25	AGAATCTACAACAGGAACTCCACTAC	56.38461538	3246	15783	15809	26	TGGCGTGGTTTGTATGAAATCACCGAA	58.21851852	18	16	4	20	2
1219	19518	19543	25	GTCTGTCCTGGTTGAATGCGAACAAA	57.96153846	3504	19555	19581	26	GTGTCTTAGGATTGGCTGTATCAACCT	58.21851852	18	6	14	20	12
1219	19518	19543	25	GTCTGTCCTGGTTGAATGCGAACAAA	57.96153846	3506	19557	19583	26	GTCTTAGGATTGGCTGTATCAACCTTA	56.7	18	6	14	20	14
1715	28423	28448	25	AGGCAATAGTGCGACCACCCTTACGA	61.11538462	4240	28464	28490	26	CCAGATTCATTATGGTATTCGGCAAGA	56.7	18	1	19	20	16
1721	28429	28454	25	TAGTGCGACCACCCTTACGAAGAATG	59.53846154	4241	28465	28491	26	CAGATTCATTATGGTATTCGGCAAGAC	56.7	18	3	17	20	11
1724	28438	28463	25	CACCCTTACGAAGAATGGTTTTCAAG	56.38461538	4250	28475	28501	26	ATGGTATTCGGCAAGACTATGCTCAGG	59.73703704	18	18	2	20	12
1725	28439	28464	25	ACCCTTACGAAGAATGGTTTTCAAGC	56.38461538	4245	28470	28496	26	TCATTATGGTATTCGGCAAGACTATGC	56.7	18	20	0	20	6
1725	28439	28464	25	ACCCTTACGAAGAATGGTTTTCAAGC	56.38461538	4247	28472	28498	26	ATTATGGTATTCGGCAAGACTATGCTC	56.7	18	20	0	20	8
1	166	191	25	GCCTCGGTGAAAATGTGGTGGCTCTT	61.11538462	1869	195	221	26	AGTCCTCCCTAATGTTACACACTGATT	56.7	18	8	13	21	4
379	2856	2881	25	GCGTTCGTGATGTAGCAACAGTGATT	57.96153846	2287	2884	2910	26	TTTAGGCAGGTCCTTGATGTCACAGCG	61.25555556	18	7	14	21	3
379	2856	2881	25	GCGTTCGTGATGTAGCAACAGTGATT	57.96153846	2288	2885	2911	26	TTAGGCAGGTCCTTGATGTCACAGCGT	61.25555556	18	7	14	21	4
393	2878	2903	25	GATTTCTTTAGGCAGGTCCTTGATGT	56.38461538	2302	2923	2949	26	TCCAGCAATACGAAGATGTCCACGAAG	59.73703704	18	19	2	21	20
393	2878	2903	25	GATTTCTTTAGGCAGGTCCTTGATGT	56.38461538	2303	2924	2950	26	CCAGCAATACGAAGATGTCCACGAAGG	61.25555556	18	19	2	21	21
1048	15756	15781	25	AGAATCTACAACAGGAACTCCACTAC	56.38461538	3247	15784	15810	26	GGCGTGGTTTGTATGAAATCACCGAAA	58.21851852	18	16	5	21	3
1715	28423	28448	25	AGGCAATAGTGCGACCACCCTTACGA	61.11538462	4239	28463	28489	26	GCCAGATTCATTATGGTATTCGGCAAG	58.21851852	18	1	20	21	15
1717	28425	28450	25	GCAATAGTGCGACCACCCTTACGAAG	61.11538462	4240	28464	28490	26	CCAGATTCATTATGGTATTCGGCAAGA	56.7	18	2	19	21	14
1724	28438	28463	25	CACCCTTACGAAGAATGGTTTTCAAG	56.38461538	4251	28476	28502	26	TGGTATTCGGCAAGACTATGCTCAGGT	59.73703704	18	18	3	21	13
375	2852	2877	25	GAAAGCGTTCGTGATGTAGCAACAGT	57.96153846	2281	2878	2904	26	GATTTCTTTAGGCAGGTCCTTGATGTC	58.21851852	18	1	21	22	1
380	2857	2882	25	CGTTCGTGATGTAGCAACAGTGATTT	56.38461538	2288	2885	2911	26	TTAGGCAGGTCCTTGATGTCACAGCGT	61.25555556	18	8	14	22	3
394	2879	2904	25	ATTTCTTTAGGCAGGTCCTTGATGTC	56.38461538	2301	2922	2948	26	GTCCAGCAATACGAAGATGTCCACGAA	59.73703704	18	21	1	22	18
1216	19515	19540	25	AAAGTCTGTCCTGGTTGAATGCGAAC	57.96153846	3499	19550	19576	26	CTTAGGTGTCTTAGGATTGGCTGTATC	58.21851852	18	12	10	22	10
1218	19517	19542	25	AGTCTGTCCTGGTTGAATGCGAACAA	57.96153846	3503	19554	19580	26	GGTGTCTTAGGATTGGCTGTATCAACC	59.73703704	18	9	13	22	12
1336	20992	21017	25	GCAAAAAGTCACCATTAGTTGTGCGT	56.38461538	3645	21028	21054	26	CAGGCAAACCAGGCACGACAAAACCCA	62.77407407	18	19	3	22	11
1699	28388	28413	25	ATGGCAACCAACATAAGAGAACACAC	56.38461538	4216	28423	28449	26	AGGCAATAGTGCGACCACCCTTACGAA	61.25555556	18	20	2	22	10
1699	28388	28413	25	ATGGCAACCAACATAAGAGAACACAC	56.38461538	4219	28426	28452	26	CAATAGTGCGACCACCCTTACGAAGAA	59.73703704	18	20	2	22	13
1700	28389	28414	25	TGGCAACCAACATAAGAGAACACACA	56.38461538	4216	28423	28449	26	AGGCAATAGTGCGACCACCCTTACGAA	61.25555556	18	20	2	22	9
1714	28418	28443	25	TCCAAAGGCAATAGTGCGACCACCCT	61.11538462	4238	28462	28488	26	AGCCAGATTCATTATGGTATTCGGCAA	56.7	18	0	22	22	19
1716	28424	28449	25	GGCAATAGTGCGACCACCCTTACGAA	61.11538462	4239	28463	28489	26	GCCAGATTCATTATGGTATTCGGCAAG	58.21851852	18	2	20	22	14
1719	28427	28452	25	AATAGTGCGACCACCCTTACGAAGAA	57.96153846	4239	28463	28489	26	GCCAGATTCATTATGGTATTCGGCAAG	58.21851852	18	2	20	22	11
1722	28430	28455	25	AGTGCGACCACCCTTACGAAGAATGG	61.11538462	4240	28464	28490	26	CCAGATTCATTATGGTATTCGGCAAGA	56.7	18	3	19	22	9
1725	28439	28464	25	ACCCTTACGAAGAATGGTTTTCAAGC	56.38461538	4250	28475	28501	26	ATGGTATTCGGCAAGACTATGCTCAGG	59.73703704	18	20	2	22	11
1811	29475	29500	25	TCTACTAAGCCACAAGTGCCATCTTT	56.38461538	4336	29512	29538	26	GTGCCTCTGATAAGACCTCCTCCACGG	64.29259259	18	10	12	22	12
197	1204	1229	25	TTGGTGTATTCAAGGCTCCCTCAGTT	57.96153846	2058	1246	1272	26	CGTCTTTGTTAGCACCATAGGGAAGTC	59.73703704	18	10	13	23	17
255	1555	1580	25	TGCCAGTTGAATCTGAGGGTCCACCA	61.11538462	2109	1598	1624	26	ATTTCGCTGATTTTGGGGTCCATTATC	56.7	18	11	12	23	18
258	1558	1583	25	CAGTTGAATCTGAGGGTCCACCAAAC	59.53846154	2109	1598	1624	26	ATTTCGCTGATTTTGGGGTCCATTATC	56.7	18	11	12	23	15
372	2849	2874	25	TAAGAAAGCGTTCGTGATGTAGCAAC	56.38461538	2282	2879	2905	26	ATTTCTTTAGGCAGGTCCTTGATGTCA	56.7	18	0	23	23	5
374	2851	2876	25	AGAAAGCGTTCGTGATGTAGCAACAG	57.96153846	2282	2879	2905	26	ATTTCTTTAGGCAGGTCCTTGATGTCA	56.7	18	0	23	23	3
393	2878	2903	25	GATTTCTTTAGGCAGGTCCTTGATGT	56.38461538	2296	2917	2943	26	ATGGTGTCCAGCAATACGAAGATGTCC	59.73703704	18	19	4	23	14
1215	19514	19539	25	AAAAGTCTGTCCTGGTTGAATGCGAA	56.38461538	3499	19550	19576	26	CTTAGGTGTCTTAGGATTGGCTGTATC	58.21851852	18	13	10	23	11
1216	19515	19540	25	AAAGTCTGTCCTGGTTGAATGCGAAC	57.96153846	3497	19548	19574	26	TACTTAGGTGTCTTAGGATTGGCTGTA	56.7	18	12	11	23	8
1216	19515	19540	25	AAAGTCTGTCCTGGTTGAATGCGAAC	57.96153846	3498	19549	19575	26	ACTTAGGTGTCTTAGGATTGGCTGTAT	56.7	18	12	11	23	9
1218	19517	19542	25	AGTCTGTCCTGGTTGAATGCGAACAA	57.96153846	3504	19555	19581	26	GTGTCTTAGGATTGGCTGTATCAACCT	58.21851852	18	9	14	23	13
1682	28313	28338	25	ACCTTCTCCAACAACACCTGTATGGT	57.96153846	4190	28362	28388	26	CGTGGAACCCAATAGGCACACTTGTTA	59.73703704	18	15	8	23	24
1715	28423	28448	25	AGGCAATAGTGCGACCACCCTTACGA	61.11538462	4238	28462	28488	26	AGCCAGATTCATTATGGTATTCGGCAA	56.7	18	1	22	23	14
1721	28429	28454	25	TAGTGCGACCACCCTTACGAAGAATG	59.53846154	4239	28463	28489	26	GCCAGATTCATTATGGTATTCGGCAAG	58.21851852	18	3	20	23	9
1724	28438	28463	25	CACCCTTACGAAGAATGGTTTTCAAG	56.38461538	4243	28467	28493	26	GATTCATTATGGTATTCGGCAAGACTA	55.18148148	18	18	5	23	4
1724	28438	28463	25	CACCCTTACGAAGAATGGTTTTCAAG	56.38461538	4255	28480	28506	26	ATTCGGCAAGACTATGCTCAGGTCCTA	59.73703704	18	18	5	23	17
375	2852	2877	25	GAAAGCGTTCGTGATGTAGCAACAGT	57.96153846	2282	2879	2905	26	ATTTCTTTAGGCAGGTCCTTGATGTCA	56.7	18	1	23	24	2
381	2858	2883	25	GTTCGTGATGTAGCAACAGTGATTTC	56.38461538	2292	2889	2915	26	GCAGGTCCTTGATGTCACAGCGTCCTA	62.77407407	18	11	13	24	6
393	2878	2903	25	GATTTCTTTAGGCAGGTCCTTGATGT	56.38461538	2295	2916	2942	26	GATGGTGTCCAGCAATACGAAGATGTC	59.73703704	18	19	5	24	13
575	5025	5050	25	TGTGTTACAAACCAGTGTGTGCCATT	56.38461538	2520	5054	5080	26	AACAAAGACACCTTCACGAGGAAAGTG	58.21851852	18	17	7	24	4
783	10005	10030	25	TGGAGCATCTCTTTTGTAGTCCCAGA	57.96153846	2892	10033	10059	26	ACAGTATTAGCAGCAATGTCCACACCC	59.73703704	18	15	9	24	3
1215	19514	19539	25	AAAAGTCTGTCCTGGTTGAATGCGAA	56.38461538	3497	19548	19574	26	TACTTAGGTGTCTTAGGATTGGCTGTA	56.7	18	13	11	24	9
1215	19514	19539	25	AAAAGTCTGTCCTGGTTGAATGCGAA	56.38461538	3498	19549	19575	26	ACTTAGGTGTCTTAGGATTGGCTGTAT	56.7	18	13	11	24	10
1657	27814	27839	25	TCAACTGAACAACACCACCTGTAATG	56.38461538	4154	27858	27884	26	TTGTTAGTAGCCAAATCAGATGTGAAC	55.18148148	18	8	16	24	19
1701	28390	28415	25	GGCAACCAACATAAGAGAACACACAG	57.96153846	4216	28423	28449	26	AGGCAATAGTGCGACCACCCTTACGAA	61.25555556	18	22	2	24	8
1712	28416	28441	25	CCTCCAAAGGCAATAGTGCGACCACC	62.69230769	4238	28462	28488	26	AGCCAGATTCATTATGGTATTCGGCAA	56.7	18	2	22	24	21
1717	28425	28450	25	GCAATAGTGCGACCACCCTTACGAAG	61.11538462	4238	28462	28488	26	AGCCAGATTCATTATGGTATTCGGCAA	56.7	18	2	22	24	12
1718	28426	28451	25	CAATAGTGCGACCACCCTTACGAAGA	59.53846154	4238	28462	28488	26	AGCCAGATTCATTATGGTATTCGGCAA	56.7	18	2	22	24	11
1719	28427	28452	25	AATAGTGCGACCACCCTTACGAAGAA	57.96153846	4238	28462	28488	26	AGCCAGATTCATTATGGTATTCGGCAA	56.7	18	2	22	24	10
1720	28428	28453	25	ATAGTGCGACCACCCTTACGAAGAAT	57.96153846	4238	28462	28488	26	AGCCAGATTCATTATGGTATTCGGCAA	56.7	18	2	22	24	9
1725	28439	28464	25	ACCCTTACGAAGAATGGTTTTCAAGC	56.38461538	4253	28478	28504	26	GTATTCGGCAAGACTATGCTCAGGTCC	61.25555556	18	20	4	24	14
1727	28441	28466	25	CCTTACGAAGAATGGTTTTCAAGCCA	56.38461538	4245	28470	28496	26	TCATTATGGTATTCGGCAAGACTATGC	56.7	18	24	0	24	4
1727	28441	28466	25	CCTTACGAAGAATGGTTTTCAAGCCA	56.38461538	4247	28472	28498	26	ATTATGGTATTCGGCAAGACTATGCTC	56.7	18	24	0	24	6
1727	28441	28466	25	CCTTACGAAGAATGGTTTTCAAGCCA	56.38461538	4248	28473	28499	26	TTATGGTATTCGGCAAGACTATGCTCA	56.7	18	24	0	24	7
198	1205	1230	25	TGGTGTATTCAAGGCTCCCTCAGTTG	59.53846154	2062	1250	1276	26	TTTGTTAGCACCATAGGGAAGTCCAGC	59.73703704	18	10	15	25	20
199	1206	1231	25	GGTGTATTCAAGGCTCCCTCAGTTGC	61.11538462	2057	1245	1271	26	CCGTCTTTGTTAGCACCATAGGGAAGT	59.73703704	18	12	13	25	14
373	2850	2875	25	AAGAAAGCGTTCGTGATGTAGCAACA	56.38461538	2283	2880	2906	26	TTTCTTTAGGCAGGTCCTTGATGTCAC	58.21851852	18	0	25	25	5
374	2851	2876	25	AGAAAGCGTTCGTGATGTAGCAACAG	57.96153846	2283	2880	2906	26	TTTCTTTAGGCAGGTCCTTGATGTCAC	58.21851852	18	0	25	25	4
381	2858	2883	25	GTTCGTGATGTAGCAACAGTGATTTC	56.38461538	2288	2885	2911	26	TTAGGCAGGTCCTTGATGTCACAGCGT	61.25555556	18	11	14	25	2
395	2880	2905	25	TTTCTTTAGGCAGGTCCTTGATGTCA	56.38461538	2302	2923	2949	26	TCCAGCAATACGAAGATGTCCACGAAG	59.73703704	18	23	2	25	18
783	10005	10030	25	TGGAGCATCTCTTTTGTAGTCCCAGA	57.96153846	2891	10032	10058	26	CACAGTATTAGCAGCAATGTCCACACC	59.73703704	18	15	10	25	2
1050	15758	15783	25	AATCTACAACAGGAACTCCACTACCT	56.38461538	3255	15801	15827	26	ATCACCGAAATCATACCAGTTACCATT	55.18148148	18	11	14	25	18
1217	19516	19541	25	AAGTCTGTCCTGGTTGAATGCGAACA	57.96153846	3496	19547	19573	26	ATACTTAGGTGTCTTAGGATTGGCTGT	56.7	18	11	14	25	6
1217	19516	19541	25	AAGTCTGTCCTGGTTGAATGCGAACA	57.96153846	3502	19553	19579	26	AGGTGTCTTAGGATTGGCTGTATCAAC	58.21851852	18	11	14	25	12
1217	19516	19541	25	AAGTCTGTCCTGGTTGAATGCGAACA	57.96153846	3505	19556	19582	26	TGTCTTAGGATTGGCTGTATCAACCTT	56.7	18	11	14	25	15
1277	19900	19925	25	CAGAACCTGAGTTACTGAAGTCATTG	56.38461538	3578	19926	19952	26	AGAGCCTTTGCGAGATGACAACAAGCA	59.73703704	18	22	3	25	1
1725	28439	28464	25	ACCCTTACGAAGAATGGTTTTCAAGC	56.38461538	4256	28481	28507	26	TTCGGCAAGACTATGCTCAGGTCCTAC	61.25555556	18	20	5	25	17
1727	28441	28466	25	CCTTACGAAGAATGGTTTTCAAGCCA	56.38461538	4249	28474	28500	26	TATGGTATTCGGCAAGACTATGCTCAG	58.21851852	18	24	1	25	8
1817	29607	29632	25	TTCTCGTTGAAACCAGGGACAAGGCT	59.53846154	4356	29633	29659	26	CTCCATCTTACCTTTCGGTCACACCCG	62.77407407	18	17	8	25	1
195	1202	1227	25	TTTTGGTGTATTCAAGGCTCCCTCAG	57.96153846	2062	1250	1276	26	TTTGTTAGCACCATAGGGAAGTCCAGC	59.73703704	18	11	15	26	23
394	2879	2904	25	ATTTCTTTAGGCAGGTCCTTGATGTC	56.38461538	2295	2916	2942	26	GATGGTGTCCAGCAATACGAAGATGTC	59.73703704	18	21	5	26	12
395	2880	2905	25	TTTCTTTAGGCAGGTCCTTGATGTCA	56.38461538	2305	2926	2952	26	AGCAATACGAAGATGTCCACGAAGGAT	58.21851852	18	23	3	26	21
396	2881	2906	25	TTCTTTAGGCAGGTCCTTGATGTCAC	57.96153846	2303	2924	2950	26	CCAGCAATACGAAGATGTCCACGAAGG	61.25555556	18	24	2	26	18
397	2882	2907	25	TCTTTAGGCAGGTCCTTGATGTCACA	57.96153846	2299	2920	2946	26	GTGTCCAGCAATACGAAGATGTCCACG	61.25555556	18	25	1	26	13
575	5025	5050	25	TGTGTTACAAACCAGTGTGTGCCATT	56.38461538	2519	5053	5079	26	AAACAAAGACACCTTCACGAGGAAAGT	56.7	18	17	9	26	3
1215	19514	19539	25	AAAAGTCTGTCCTGGTTGAATGCGAA	56.38461538	3503	19554	19580	26	GGTGTCTTAGGATTGGCTGTATCAACC	59.73703704	18	13	13	26	15
1216	19515	19540	25	AAAGTCTGTCCTGGTTGAATGCGAAC	57.96153846	3502	19553	19579	26	AGGTGTCTTAGGATTGGCTGTATCAAC	58.21851852	18	12	14	26	13
1216	19515	19540	25	AAAGTCTGTCCTGGTTGAATGCGAAC	57.96153846	3504	19555	19581	26	GTGTCTTAGGATTGGCTGTATCAACCT	58.21851852	18	12	14	26	15
1505	25713	25738	25	GTGCCACCAGCCTTTTTAGTAGGTAT	57.96153846	3919	25753	25779	26	AAACACCCTCTTGAACAACATCACCCA	58.21851852	18	16	10	26	15
1714	28418	28443	25	TCCAAAGGCAATAGTGCGACCACCCT	61.11538462	4234	28458	28484	26	TTCAAGCCAGATTCATTATGGTATTCG	55.18148148	18	0	26	26	15
1715	28423	28448	25	AGGCAATAGTGCGACCACCCTTACGA	61.11538462	4235	28459	28485	26	TCAAGCCAGATTCATTATGGTATTCGG	56.7	18	1	25	26	11
1715	28423	28448	25	AGGCAATAGTGCGACCACCCTTACGA	61.11538462	4236	28460	28486	26	CAAGCCAGATTCATTATGGTATTCGGC	58.21851852	18	1	25	26	12
1726	28440	28465	25	CCCTTACGAAGAATGGTTTTCAAGCC	57.96153846	4254	28479	28505	26	TATTCGGCAAGACTATGCTCAGGTCCT	59.73703704	18	22	4	26	14
376	2853	2878	25	AAAGCGTTCGTGATGTAGCAACAGTG	57.96153846	2286	2883	2909	26	CTTTAGGCAGGTCCTTGATGTCACAGC	61.25555556	18	4	23	27	5
396	2881	2906	25	TTCTTTAGGCAGGTCCTTGATGTCAC	57.96153846	2297	2918	2944	26	TGGTGTCCAGCAATACGAAGATGTCCA	59.73703704	18	24	3	27	12
575	5025	5050	25	TGTGTTACAAACCAGTGTGTGCCATT	56.38461538	2518	5052	5078	26	GAAACAAAGACACCTTCACGAGGAAAG	58.21851852	18	17	10	27	2
782	10003	10028	25	GCTGGAGCATCTCTTTTGTAGTCCCA	59.53846154	2892	10033	10059	26	ACAGTATTAGCAGCAATGTCCACACCC	59.73703704	18	18	9	27	5
782	10003	10028	25	GCTGGAGCATCTCTTTTGTAGTCCCA	59.53846154	2893	10034	10060	26	CAGTATTAGCAGCAATGTCCACACCCA	59.73703704	18	18	9	27	6
1215	19514	19539	25	AAAAGTCTGTCCTGGTTGAATGCGAA	56.38461538	3501	19552	19578	26	TAGGTGTCTTAGGATTGGCTGTATCAA	56.7	18	13	14	27	13
1215	19514	19539	25	AAAAGTCTGTCCTGGTTGAATGCGAA	56.38461538	3502	19553	19579	26	AGGTGTCTTAGGATTGGCTGTATCAAC	58.21851852	18	13	14	27	14
1215	19514	19539	25	AAAAGTCTGTCCTGGTTGAATGCGAA	56.38461538	3506	19557	19583	26	GTCTTAGGATTGGCTGTATCAACCTTA	56.7	18	13	14	27	18
1503	25711	25736	25	TAGTGCCACCAGCCTTTTTAGTAGGT	57.96153846	3919	25753	25779	26	AAACACCCTCTTGAACAACATCACCCA	58.21851852	18	17	10	27	17
1661	27819	27844	25	TGAACAACACCACCTGTAATGTAGGC	57.96153846	4154	27858	27884	26	TTGTTAGTAGCCAAATCAGATGTGAAC	55.18148148	18	11	16	27	14
1715	28423	28448	25	AGGCAATAGTGCGACCACCCTTACGA	61.11538462	4234	28458	28484	26	TTCAAGCCAGATTCATTATGGTATTCG	55.18148148	18	1	26	27	10
1716	28424	28449	25	GGCAATAGTGCGACCACCCTTACGAA	61.11538462	4236	28460	28486	26	CAAGCCAGATTCATTATGGTATTCGGC	58.21851852	18	2	25	27	11
1716	28424	28449	25	GGCAATAGTGCGACCACCCTTACGAA	61.11538462	4237	28461	28487	26	AAGCCAGATTCATTATGGTATTCGGCA	56.7	18	2	25	27	12
1717	28425	28450	25	GCAATAGTGCGACCACCCTTACGAAG	61.11538462	4235	28459	28485	26	TCAAGCCAGATTCATTATGGTATTCGG	56.7	18	2	25	27	9
1717	28425	28450	25	GCAATAGTGCGACCACCCTTACGAAG	61.11538462	4236	28460	28486	26	CAAGCCAGATTCATTATGGTATTCGGC	58.21851852	18	2	25	27	10
1717	28425	28450	25	GCAATAGTGCGACCACCCTTACGAAG	61.11538462	4237	28461	28487	26	AAGCCAGATTCATTATGGTATTCGGCA	56.7	18	2	25	27	11
1718	28426	28451	25	CAATAGTGCGACCACCCTTACGAAGA	59.53846154	4235	28459	28485	26	TCAAGCCAGATTCATTATGGTATTCGG	56.7	18	2	25	27	8
1718	28426	28451	25	CAATAGTGCGACCACCCTTACGAAGA	59.53846154	4236	28460	28486	26	CAAGCCAGATTCATTATGGTATTCGGC	58.21851852	18	2	25	27	9
1718	28426	28451	25	CAATAGTGCGACCACCCTTACGAAGA	59.53846154	4237	28461	28487	26	AAGCCAGATTCATTATGGTATTCGGCA	56.7	18	2	25	27	10
1719	28427	28452	25	AATAGTGCGACCACCCTTACGAAGAA	57.96153846	4236	28460	28486	26	CAAGCCAGATTCATTATGGTATTCGGC	58.21851852	18	2	25	27	8
1719	28427	28452	25	AATAGTGCGACCACCCTTACGAAGAA	57.96153846	4237	28461	28487	26	AAGCCAGATTCATTATGGTATTCGGCA	56.7	18	2	25	27	9
1720	28428	28453	25	ATAGTGCGACCACCCTTACGAAGAAT	57.96153846	4235	28459	28485	26	TCAAGCCAGATTCATTATGGTATTCGG	56.7	18	2	25	27	6
1725	28439	28464	25	ACCCTTACGAAGAATGGTTTTCAAGC	56.38461538	4242	28466	28492	26	AGATTCATTATGGTATTCGGCAAGACT	55.18148148	18	20	7	27	2
1726	28440	28465	25	CCCTTACGAAGAATGGTTTTCAAGCC	57.96153846	4243	28467	28493	26	GATTCATTATGGTATTCGGCAAGACTA	55.18148148	18	22	5	27	2
1726	28440	28465	25	CCCTTACGAAGAATGGTTTTCAAGCC	57.96153846	4256	28481	28507	26	TTCGGCAAGACTATGCTCAGGTCCTAC	61.25555556	18	22	5	27	16
394	2879	2904	25	ATTTCTTTAGGCAGGTCCTTGATGTC	56.38461538	2293	2914	2940	26	TAGATGGTGTCCAGCAATACGAAGATG	58.21851852	18	21	7	28	10
394	2879	2904	25	ATTTCTTTAGGCAGGTCCTTGATGTC	56.38461538	2294	2915	2941	26	AGATGGTGTCCAGCAATACGAAGATGT	58.21851852	18	21	7	28	11
782	10003	10028	25	GCTGGAGCATCTCTTTTGTAGTCCCA	59.53846154	2894	10035	10061	26	AGTATTAGCAGCAATGTCCACACCCAA	58.21851852	18	18	10	28	7
929	13664	13689	25	CAGCCTGTAAGACTGTATGCGGTGTG	61.11538462	3089	13711	13737	26	GGTTCCCAATACCTTGAAGTGTTATCA	56.7	18	9	19	28	22
1048	15756	15781	25	AGAATCTACAACAGGAACTCCACTAC	56.38461538	3254	15800	15826	26	AATCACCGAAATCATACCAGTTACCAT	55.18148148	18	16	12	28	19
1324	20666	20691	25	TCTTTCACAAGTGCCGTGCCTACAGT	59.53846154	3627	20693	20719	26	CTCAGAATCAAAAGTTGTTACCACTCT	55.18148148	18	0	28	28	2
1325	20667	20692	25	CTTTCACAAGTGCCGTGCCTACAGTA	59.53846154	3627	20693	20719	26	CTCAGAATCAAAAGTTGTTACCACTCT	55.18148148	18	0	28	28	1
1336	20992	21017	25	GCAAAAAGTCACCATTAGTTGTGCGT	56.38461538	3644	21027	21053	26	CCAGGCAAACCAGGCACGACAAAACCC	64.29259259	18	19	9	28	10
1504	25712	25737	25	AGTGCCACCAGCCTTTTTAGTAGGTA	57.96153846	3918	25752	25778	26	AAAACACCCTCTTGAACAACATCACCC	58.21851852	18	19	9	28	15
1504	25712	25737	25	AGTGCCACCAGCCTTTTTAGTAGGTA	57.96153846	3920	25754	25780	26	AACACCCTCTTGAACAACATCACCCAC	59.73703704	18	19	9	28	17
1717	28425	28450	25	GCAATAGTGCGACCACCCTTACGAAG	61.11538462	4234	28458	28484	26	TTCAAGCCAGATTCATTATGGTATTCG	55.18148148	18	2	26	28	8
1720	28428	28453	25	ATAGTGCGACCACCCTTACGAAGAAT	57.96153846	4234	28458	28484	26	TTCAAGCCAGATTCATTATGGTATTCG	55.18148148	18	2	26	28	5
1721	28429	28454	25	TAGTGCGACCACCCTTACGAAGAATG	59.53846154	4235	28459	28485	26	TCAAGCCAGATTCATTATGGTATTCGG	56.7	18	3	25	28	5
1721	28429	28454	25	TAGTGCGACCACCCTTACGAAGAATG	59.53846154	4236	28460	28486	26	CAAGCCAGATTCATTATGGTATTCGGC	58.21851852	18	3	25	28	6
1722	28430	28455	25	AGTGCGACCACCCTTACGAAGAATGG	61.11538462	4235	28459	28485	26	TCAAGCCAGATTCATTATGGTATTCGG	56.7	18	3	25	28	4
1722	28430	28455	25	AGTGCGACCACCCTTACGAAGAATGG	61.11538462	4237	28461	28487	26	AAGCCAGATTCATTATGGTATTCGGCA	56.7	18	3	25	28	6
1728	28442	28467	25	CTTACGAAGAATGGTTTTCAAGCCAG	56.38461538	4246	28471	28497	26	CATTATGGTATTCGGCAAGACTATGCT	56.7	18	28	0	28	4
378	2855	2880	25	AGCGTTCGTGATGTAGCAACAGTGAT	57.96153846	2286	2883	2909	26	CTTTAGGCAGGTCCTTGATGTCACAGC	61.25555556	18	6	23	29	3
397	2882	2907	25	TCTTTAGGCAGGTCCTTGATGTCACA	57.96153846	2304	2925	2951	26	CAGCAATACGAAGATGTCCACGAAGGA	59.73703704	18	25	4	29	18
1216	19515	19540	25	AAAGTCTGTCCTGGTTGAATGCGAAC	57.96153846	3500	19551	19577	26	TTAGGTGTCTTAGGATTGGCTGTATCA	56.7	18	12	17	29	11
1324	20666	20691	25	TCTTTCACAAGTGCCGTGCCTACAGT	59.53846154	3626	20692	20718	26	ACTCAGAATCAAAAGTTGTTACCACTC	55.18148148	18	0	29	29	1
1721	28429	28454	25	TAGTGCGACCACCCTTACGAAGAATG	59.53846154	4234	28458	28484	26	TTCAAGCCAGATTCATTATGGTATTCG	55.18148148	18	3	26	29	4
1722	28430	28455	25	AGTGCGACCACCCTTACGAAGAATGG	61.11538462	4234	28458	28484	26	TTCAAGCCAGATTCATTATGGTATTCG	55.18148148	18	3	26	29	3
1723	28437	28462	25	CCACCCTTACGAAGAATGGTTTTCAA	56.38461538	4261	28486	28512	26	CAAGACTATGCTCAGGTCCTACTTCTG	59.73703704	18	12	17	29	24
1726	28440	28465	25	CCCTTACGAAGAATGGTTTTCAAGCC	57.96153846	4242	28466	28492	26	AGATTCATTATGGTATTCGGCAAGACT	55.18148148	18	22	7	29	1
1727	28441	28466	25	CCTTACGAAGAATGGTTTTCAAGCCA	56.38461538	4243	28467	28493	26	GATTCATTATGGTATTCGGCAAGACTA	55.18148148	18	24	5	29	1
1727	28441	28466	25	CCTTACGAAGAATGGTTTTCAAGCCA	56.38461538	4255	28480	28506	26	ATTCGGCAAGACTATGCTCAGGTCCTA	59.73703704	18	24	5	29	14
1728	28442	28467	25	CTTACGAAGAATGGTTTTCAAGCCAG	56.38461538	4249	28474	28500	26	TATGGTATTCGGCAAGACTATGCTCAG	58.21851852	18	28	1	29	7
139	981	1006	25	GCATCACCGCCATTGCCAGCCATTCT	62.69230769	2001	1011	1037	26	GGAGAAGTTCCCCTACTGCTGCCTGGA	64.29259259	18	9	21	30	5
246	1527	1552	25	GCCCCACTGCGTTCTCCATTCTGGTT	62.69230769	2104	1556	1582	26	GCCAGTTGAATCTGAGGGTCCACCAAA	61.25555556	18	19	11	30	4
372	2849	2874	25	TAAGAAAGCGTTCGTGATGTAGCAAC	56.38461538	2279	2876	2902	26	GTGATTTCTTTAGGCAGGTCCTTGATG	58.21851852	18	0	30	30	2
392	2877	2902	25	TGATTTCTTTAGGCAGGTCCTTGATG	56.38461538	2301	2922	2948	26	GTCCAGCAATACGAAGATGTCCACGAA	59.73703704	18	29	1	30	20
1048	15756	15781	25	AGAATCTACAACAGGAACTCCACTAC	56.38461538	3255	15801	15827	26	ATCACCGAAATCATACCAGTTACCATT	55.18148148	18	16	14	30	20
1215	19514	19539	25	AAAAGTCTGTCCTGGTTGAATGCGAA	56.38461538	3500	19551	19577	26	TTAGGTGTCTTAGGATTGGCTGTATCA	56.7	18	13	17	30	12
1686	28362	28387	25	CGTGGAACCCAATAGGCACACTTGTT	59.53846154	4203	28389	28415	26	TGGCAACCAACATAAGAGAACACACAG	58.21851852	18	8	22	30	2
107	947	972	25	GTTCAATCTGTCAAGCAGCAGCAAAG	57.96153846	1999	981	1007	26	GCATCACCGCCATTGCCAGCCATTCTA	62.77407407	18	22	9	31	9
376	2853	2878	25	AAAGCGTTCGTGATGTAGCAACAGTG	57.96153846	2285	2882	2908	26	TCTTTAGGCAGGTCCTTGATGTCACAG	59.73703704	18	4	27	31	4
377	2854	2879	25	AAGCGTTCGTGATGTAGCAACAGTGA	57.96153846	2285	2882	2908	26	TCTTTAGGCAGGTCCTTGATGTCACAG	59.73703704	18	4	27	31	3
391	2876	2901	25	GTGATTTCTTTAGGCAGGTCCTTGAT	56.38461538	2300	2921	2947	26	TGTCCAGCAATACGAAGATGTCCACGA	59.73703704	18	30	1	31	20
1048	15756	15781	25	AGAATCTACAACAGGAACTCCACTAC	56.38461538	3258	15804	15830	26	ACCGAAATCATACCAGTTACCATTGAG	56.7	18	16	15	31	23
1500	25708	25733	25	CAGTAGTGCCACCAGCCTTTTTAGTA	57.96153846	3921	25755	25781	26	ACACCCTCTTGAACAACATCACCCACT	59.73703704	18	21	10	31	22
1627	27742	27767	25	CTTCAAGCCAATCAAGGACGGGTTTG	59.53846154	4128	27788	27814	26	AAAGATGTTAGTTAGCCACTGCGAAGT	56.7	18	30	1	31	21
1627	27742	27767	25	CTTCAAGCCAATCAAGGACGGGTTTG	59.53846154	4131	27791	27817	26	GATGTTAGTTAGCCACTGCGAAGTCAA	58.21851852	18	30	1	31	24
1627	27742	27767	25	CTTCAAGCCAATCAAGGACGGGTTTG	59.53846154	4132	27792	27818	26	ATGTTAGTTAGCCACTGCGAAGTCAAC	58.21851852	18	30	1	31	25
1713	28417	28442	25	CTCCAAAGGCAATAGTGCGACCACCC	62.69230769	4232	28453	28479	26	TGGTTTTCAAGCCAGATTCATTATGGT	55.18148148	18	1	30	31	11
1714	28418	28443	25	TCCAAAGGCAATAGTGCGACCACCCT	61.11538462	4231	28452	28478	26	ATGGTTTTCAAGCCAGATTCATTATGG	55.18148148	18	0	31	31	9
391	2876	2901	25	GTGATTTCTTTAGGCAGGTCCTTGAT	56.38461538	2303	2924	2950	26	CCAGCAATACGAAGATGTCCACGAAGG	61.25555556	18	30	2	32	23
397	2882	2907	25	TCTTTAGGCAGGTCCTTGATGTCACA	57.96153846	2294	2915	2941	26	AGATGGTGTCCAGCAATACGAAGATGT	58.21851852	18	25	7	32	8
580	5055	5080	25	ACAAAGACACCTTCACGAGGAAAGTG	57.96153846	2523	5099	5125	26	AATGGCAGGAGCAGTTGTGAAGTTCTT	58.21851852	18	6	26	32	19
931	13666	13691	25	GCCTGTAAGACTGTATGCGGTGTGTA	59.53846154	3088	13697	13723	26	CCTCATAAAACTCAGGTTCCCAATACC	58.21851852	18	5	27	32	6
1049	15757	15782	25	GAATCTACAACAGGAACTCCACTACC	57.96153846	3259	15805	15831	26	CCGAAATCATACCAGTTACCATTGAGA	56.7	18	14	18	32	23
1213	19512	19537	25	GAAAAAGTCTGTCCTGGTTGAATGCG	57.96153846	3497	19548	19574	26	TACTTAGGTGTCTTAGGATTGGCTGTA	56.7	18	21	11	32	11
1499	25707	25732	25	TCAGTAGTGCCACCAGCCTTTTTAGT	57.96153846	3921	25755	25781	26	ACACCCTCTTGAACAACATCACCCACT	59.73703704	18	22	10	32	23
1626	27741	27766	25	TCTTCAAGCCAATCAAGGACGGGTTT	57.96153846	4129	27789	27815	26	AAGATGTTAGTTAGCCACTGCGAAGTC	58.21851852	18	31	1	32	23
1626	27741	27766	25	TCTTCAAGCCAATCAAGGACGGGTTT	57.96153846	4131	27791	27817	26	GATGTTAGTTAGCCACTGCGAAGTCAA	58.21851852	18	31	1	32	25
1627	27742	27767	25	CTTCAAGCCAATCAAGGACGGGTTTG	59.53846154	4127	27787	27813	26	CAAAGATGTTAGTTAGCCACTGCGAAG	58.21851852	18	30	2	32	20
1715	28423	28448	25	AGGCAATAGTGCGACCACCCTTACGA	61.11538462	4231	28452	28478	26	ATGGTTTTCAAGCCAGATTCATTATGG	55.18148148	18	1	31	32	4
1719	28427	28452	25	AATAGTGCGACCACCCTTACGAAGAA	57.96153846	4232	28453	28479	26	TGGTTTTCAAGCCAGATTCATTATGGT	55.18148148	18	2	30	32	1
1723	28437	28462	25	CCACCCTTACGAAGAATGGTTTTCAA	56.38461538	4239	28463	28489	26	GCCAGATTCATTATGGTATTCGGCAAG	58.21851852	18	12	20	32	1
1726	28440	28465	25	CCCTTACGAAGAATGGTTTTCAAGCC	57.96153846	4259	28484	28510	26	GGCAAGACTATGCTCAGGTCCTACTTC	61.25555556	18	22	10	32	19
1728	28442	28467	25	CTTACGAAGAATGGTTTTCAAGCCAG	56.38461538	4253	28478	28504	26	GTATTCGGCAAGACTATGCTCAGGTCC	61.25555556	18	28	4	32	11
138	980	1005	25	AGCATCACCGCCATTGCCAGCCATTC	62.69230769	2003	1013	1039	26	AGAAGTTCCCCTACTGCTGCCTGGAGT	62.77407407	18	7	26	33	8
139	981	1006	25	GCATCACCGCCATTGCCAGCCATTCT	62.69230769	2002	1012	1038	26	GAGAAGTTCCCCTACTGCTGCCTGGAG	64.29259259	18	9	24	33	6
140	982	1007	25	CATCACCGCCATTGCCAGCCATTCTA	61.11538462	2002	1012	1038	26	GAGAAGTTCCCCTACTGCTGCCTGGAG	64.29259259	18	9	24	33	5
242	1481	1506	25	CGCAGTATTATTGGGTAAACCTTGGG	57.96153846	2099	1531	1557	26	CACTGCGTTCTCCATTCTGGTTACTGC	61.25555556	18	9	24	33	25
244	1483	1508	25	CAGTATTATTGGGTAAACCTTGGGGC	57.96153846	2099	1531	1557	26	CACTGCGTTCTCCATTCTGGTTACTGC	61.25555556	18	9	24	33	23
390	2875	2900	25	AGTGATTTCTTTAGGCAGGTCCTTGA	56.38461538	2302	2923	2949	26	TCCAGCAATACGAAGATGTCCACGAAG	59.73703704	18	31	2	33	23
391	2876	2901	25	GTGATTTCTTTAGGCAGGTCCTTGAT	56.38461538	2305	2926	2952	26	AGCAATACGAAGATGTCCACGAAGGAT	58.21851852	18	30	3	33	25
579	5054	5079	25	AACAAAGACACCTTCACGAGGAAAGT	56.38461538	2523	5099	5125	26	AATGGCAGGAGCAGTTGTGAAGTTCTT	58.21851852	18	7	26	33	20
782	10003	10028	25	GCTGGAGCATCTCTTTTGTAGTCCCA	59.53846154	2895	10036	10062	26	GTATTAGCAGCAATGTCCACACCCAAA	58.21851852	18	18	15	33	8
1214	19513	19538	25	AAAAAGTCTGTCCTGGTTGAATGCGA	56.38461538	3496	19547	19573	26	ATACTTAGGTGTCTTAGGATTGGCTGT	56.7	18	19	14	33	9
1214	19513	19538	25	AAAAAGTCTGTCCTGGTTGAATGCGA	56.38461538	3506	19557	19583	26	GTCTTAGGATTGGCTGTATCAACCTTA	56.7	18	19	14	33	19
1274	19878	19903	25	TGTGGTGGTTGGTAAAGAACATCAGA	56.38461538	3571	19915	19941	26	TGAAGTCATTGAGAGCCTTTGCGAGAT	58.21851852	18	21	12	33	12
1626	27741	27766	25	TCTTCAAGCCAATCAAGGACGGGTTT	57.96153846	4127	27787	27813	26	CAAAGATGTTAGTTAGCCACTGCGAAG	58.21851852	18	31	2	33	21
1712	28416	28441	25	CCTCCAAAGGCAATAGTGCGACCACC	62.69230769	4229	28443	28469	26	TTACGAAGAATGGTTTTCAAGCCAGAT	55.18148148	18	2	31	33	2
243	1482	1507	25	GCAGTATTATTGGGTAAACCTTGGGG	57.96153846	2097	1529	1555	26	CCCACTGCGTTCTCCATTCTGGTTACT	61.25555556	18	9	25	34	22
243	1482	1507	25	GCAGTATTATTGGGTAAACCTTGGGG	57.96153846	2100	1532	1558	26	ACTGCGTTCTCCATTCTGGTTACTGCC	61.25555556	18	9	25	34	25
389	2874	2899	25	CAGTGATTTCTTTAGGCAGGTCCTTG	57.96153846	2299	2920	2946	26	GTGTCCAGCAATACGAAGATGTCCACG	61.25555556	18	33	1	34	21
389	2874	2899	25	CAGTGATTTCTTTAGGCAGGTCCTTG	57.96153846	2300	2921	2947	26	TGTCCAGCAATACGAAGATGTCCACGA	59.73703704	18	33	1	34	22
389	2874	2899	25	CAGTGATTTCTTTAGGCAGGTCCTTG	57.96153846	2301	2922	2948	26	GTCCAGCAATACGAAGATGTCCACGAA	59.73703704	18	33	1	34	23
391	2876	2901	25	GTGATTTCTTTAGGCAGGTCCTTGAT	56.38461538	2296	2917	2943	26	ATGGTGTCCAGCAATACGAAGATGTCC	59.73703704	18	30	4	34	16
391	2876	2901	25	GTGATTTCTTTAGGCAGGTCCTTGAT	56.38461538	2304	2925	2951	26	CAGCAATACGAAGATGTCCACGAAGGA	59.73703704	18	30	4	34	24
543	4552	4577	25	CTGGCTCAGAGTCGTCTTCATCAAAT	57.96153846	2475	4597	4623	26	AACAACAGCCCTTGAGACAACTACAGC	59.73703704	18	6	28	34	20
870	11863	11888	25	GCTTGTAAAGTTGCCACATTCCTACG	57.96153846	3007	11913	11939	26	CAACTTGTCATAAAGGTCTCTATCAGA	55.18148148	18	9	25	34	25
1048	15756	15781	25	AGAATCTACAACAGGAACTCCACTAC	56.38461538	3259	15805	15831	26	CCGAAATCATACCAGTTACCATTGAGA	56.7	18	16	18	34	24
1367	21512	21537	25	AATGTTGTGACTTTTTGCTACCTGCG	56.38461538	3684	21558	21584	26	CAGTCAATACAAGCACCAAGGTCACGG	61.25555556	18	26	8	34	21
1497	25705	25730	25	TTTCAGTAGTGCCACCAGCCTTTTTA	56.38461538	3918	25752	25778	26	AAAACACCCTCTTGAACAACATCACCC	58.21851852	18	25	9	34	22
1625	27740	27765	25	CTCTTCAAGCCAATCAAGGACGGGTT	59.53846154	4128	27788	27814	26	AAAGATGTTAGTTAGCCACTGCGAAGT	56.7	18	33	1	34	23
1687	28363	28388	25	GTGGAACCCAATAGGCACACTTGTTA	57.96153846	4204	28390	28416	26	GGCAACCAACATAAGAGAACACACAGC	59.73703704	18	8	26	34	2
1762	28679	28704	25	GAGAGTTGAAAGGCACATTTGGTTGC	57.96153846	4284	28707	28733	26	TCATTTGGTGACGCAACTGGATAGACA	58.21851852	18	34	0	34	3
140	982	1007	25	CATCACCGCCATTGCCAGCCATTCTA	61.11538462	2003	1013	1039	26	AGAAGTTCCCCTACTGCTGCCTGGAGT	62.77407407	18	9	26	35	6
211	1249	1274	25	CTTTGTTAGCACCATAGGGAAGTCCA	57.96153846	2064	1296	1322	26	TAGTAGAAATACCATCTTGGACTGAGA	55.18148148	18	16	19	35	22
242	1481	1506	25	CGCAGTATTATTGGGTAAACCTTGGG	57.96153846	2098	1530	1556	26	CCACTGCGTTCTCCATTCTGGTTACTG	61.25555556	18	9	26	35	24
243	1482	1507	25	GCAGTATTATTGGGTAAACCTTGGGG	57.96153846	2098	1530	1556	26	CCACTGCGTTCTCCATTCTGGTTACTG	61.25555556	18	9	26	35	23
244	1483	1508	25	CAGTATTATTGGGTAAACCTTGGGGC	57.96153846	2098	1530	1556	26	CCACTGCGTTCTCCATTCTGGTTACTG	61.25555556	18	9	26	35	22
248	1529	1554	25	CCCACTGCGTTCTCCATTCTGGTTAC	61.11538462	2104	1556	1582	26	GCCAGTTGAATCTGAGGGTCCACCAAA	61.25555556	18	24	11	35	2
250	1531	1556	25	CACTGCGTTCTCCATTCTGGTTACTG	59.53846154	2106	1558	1584	26	CAGTTGAATCTGAGGGTCCACCAAACG	61.25555556	18	24	11	35	2
389	2874	2899	25	CAGTGATTTCTTTAGGCAGGTCCTTG	57.96153846	2302	2923	2949	26	TCCAGCAATACGAAGATGTCCACGAAG	59.73703704	18	33	2	35	24
389	2874	2899	25	CAGTGATTTCTTTAGGCAGGTCCTTG	57.96153846	2303	2924	2950	26	CCAGCAATACGAAGATGTCCACGAAGG	61.25555556	18	33	2	35	25
539	4548	4573	25	AGCACTGGCTCAGAGTCGTCTTCATC	61.11538462	2475	4597	4623	26	AACAACAGCCCTTGAGACAACTACAGC	59.73703704	18	7	28	35	24
578	5053	5078	25	AAACAAAGACACCTTCACGAGGAAAG	56.38461538	2523	5099	5125	26	AATGGCAGGAGCAGTTGTGAAGTTCTT	58.21851852	18	9	26	35	21
892	12757	12782	25	ATGCGAGCAGAAGGGTAGTAGAGAGC	61.11538462	3030	12787	12813	26	CCAATAGCAAAATGACTCTTACCAGTA	55.18148148	18	11	24	35	5
1049	15757	15782	25	GAATCTACAACAGGAACTCCACTACC	57.96153846	3260	15806	15832	26	CGAAATCATACCAGTTACCATTGAGAT	55.18148148	18	14	21	35	24
1367	21512	21537	25	AATGTTGTGACTTTTTGCTACCTGCG	56.38461538	3686	21560	21586	26	GTCAATACAAGCACCAAGGTCACGGGG	62.77407407	18	26	9	35	23
1625	27740	27765	25	CTCTTCAAGCCAATCAAGGACGGGTT	59.53846154	4127	27787	27813	26	CAAAGATGTTAGTTAGCCACTGCGAAG	58.21851852	18	33	2	35	22
1724	28438	28463	25	CACCCTTACGAAGAATGGTTTTCAAG	56.38461538	4241	28465	28491	26	CAGATTCATTATGGTATTCGGCAAGAC	56.7	18	18	17	35	2
79	745	770	25	TTCCTTGTCTGATTAGTTCCTGGTCC	57.96153846	1951	776	802	26	ATTTCCTTGGGTTTGTTCTGGACCACG	59.73703704	18	9	27	36	6
247	1528	1553	25	CCCCACTGCGTTCTCCATTCTGGTTA	61.11538462	2103	1555	1581	26	TGCCAGTTGAATCTGAGGGTCCACCAA	61.25555556	18	25	11	36	2
247	1528	1553	25	CCCCACTGCGTTCTCCATTCTGGTTA	61.11538462	2104	1556	1582	26	GCCAGTTGAATCTGAGGGTCCACCAAA	61.25555556	18	25	11	36	3
248	1529	1554	25	CCCACTGCGTTCTCCATTCTGGTTAC	61.11538462	2105	1557	1583	26	CCAGTTGAATCTGAGGGTCCACCAAAC	61.25555556	18	24	12	36	3
387	2872	2897	25	AACAGTGATTTCTTTAGGCAGGTCCT	56.38461538	2299	2920	2946	26	GTGTCCAGCAATACGAAGATGTCCACG	61.25555556	18	35	1	36	23
387	2872	2897	25	AACAGTGATTTCTTTAGGCAGGTCCT	56.38461538	2300	2921	2947	26	TGTCCAGCAATACGAAGATGTCCACGA	59.73703704	18	35	1	36	24
387	2872	2897	25	AACAGTGATTTCTTTAGGCAGGTCCT	56.38461538	2301	2922	2948	26	GTCCAGCAATACGAAGATGTCCACGAA	59.73703704	18	35	1	36	25
388	2873	2898	25	ACAGTGATTTCTTTAGGCAGGTCCTT	56.38461538	2299	2920	2946	26	GTGTCCAGCAATACGAAGATGTCCACG	61.25555556	18	35	1	36	22
388	2873	2898	25	ACAGTGATTTCTTTAGGCAGGTCCTT	56.38461538	2300	2921	2947	26	TGTCCAGCAATACGAAGATGTCCACGA	59.73703704	18	35	1	36	23
388	2873	2898	25	ACAGTGATTTCTTTAGGCAGGTCCTT	56.38461538	2301	2922	2948	26	GTCCAGCAATACGAAGATGTCCACGAA	59.73703704	18	35	1	36	24
390	2875	2900	25	AGTGATTTCTTTAGGCAGGTCCTTGA	56.38461538	2295	2916	2942	26	GATGGTGTCCAGCAATACGAAGATGTC	59.73703704	18	31	5	36	16
579	5054	5079	25	AACAAAGACACCTTCACGAGGAAAGT	56.38461538	2522	5098	5124	26	AAATGGCAGGAGCAGTTGTGAAGTTCT	58.21851852	18	7	29	36	19
1275	19879	19904	25	GTGGTGGTTGGTAAAGAACATCAGAA	56.38461538	3572	19916	19942	26	GAAGTCATTGAGAGCCTTTGCGAGATG	59.73703704	18	26	10	36	12
1366	21511	21536	25	CAATGTTGTGACTTTTTGCTACCTGC	56.38461538	3685	21559	21585	26	AGTCAATACAAGCACCAAGGTCACGGG	61.25555556	18	28	8	36	23
1367	21512	21537	25	AATGTTGTGACTTTTTGCTACCTGCG	56.38461538	3687	21561	21587	26	TCAATACAAGCACCAAGGTCACGGGGT	61.25555556	18	26	10	36	24
1762	28679	28704	25	GAGAGTTGAAAGGCACATTTGGTTGC	57.96153846	4282	28705	28731	26	ATTCATTTGGTGACGCAACTGGATAGA	56.7	18	34	2	36	1
1762	28679	28704	25	GAGAGTTGAAAGGCACATTTGGTTGC	57.96153846	4285	28708	28734	26	CATTTGGTGACGCAACTGGATAGACAG	59.73703704	18	34	2	36	4
108	948	973	25	TTCAATCTGTCAAGCAGCAGCAAAGC	57.96153846	1997	979	1005	26	CAGCATCACCGCCATTGCCAGCCATTC	64.29259259	18	27	10	37	6
210	1248	1273	25	TCTTTGTTAGCACCATAGGGAAGTCC	57.96153846	2064	1296	1322	26	TAGTAGAAATACCATCTTGGACTGAGA	55.18148148	18	18	19	37	23
249	1530	1555	25	CCACTGCGTTCTCCATTCTGGTTACT	59.53846154	2105	1557	1583	26	CCAGTTGAATCTGAGGGTCCACCAAAC	61.25555556	18	25	12	37	2
388	2873	2898	25	ACAGTGATTTCTTTAGGCAGGTCCTT	56.38461538	2302	2923	2949	26	TCCAGCAATACGAAGATGTCCACGAAG	59.73703704	18	35	2	37	25
541	4550	4575	25	CACTGGCTCAGAGTCGTCTTCATCAA	59.53846154	2473	4595	4621	26	AGAACAACAGCCCTTGAGACAACTACA	58.21851852	18	6	31	37	20
542	4551	4576	25	ACTGGCTCAGAGTCGTCTTCATCAAA	57.96153846	2473	4595	4621	26	AGAACAACAGCCCTTGAGACAACTACA	58.21851852	18	6	31	37	19
920	13309	13334	25	TAATCACCAGCATTTGTCCAGTCACA	56.38461538	3063	13354	13380	26	TCAGTAACATTATCGCTACCAACACAT	55.18148148	18	35	2	37	20
1048	15756	15781	25	AGAATCTACAACAGGAACTCCACTAC	56.38461538	3260	15806	15832	26	CGAAATCATACCAGTTACCATTGAGAT	55.18148148	18	16	21	37	25
1234	19557	19582	25	GTCTTAGGATTGGCTGTATCAACCTT	56.38461538	3509	19605	19631	26	ATAGAATGTCCAATAACCCTGAGTTGA	55.18148148	18	14	23	37	23
1276	19880	19905	25	TGGTGGTTGGTAAAGAACATCAGAAC	56.38461538	3572	19916	19942	26	GAAGTCATTGAGAGCCTTTGCGAGATG	59.73703704	18	27	10	37	11
1724	28438	28463	25	CACCCTTACGAAGAATGGTTTTCAAG	56.38461538	4240	28464	28490	26	CCAGATTCATTATGGTATTCGGCAAGA	56.7	18	18	19	37	1
1725	28439	28464	25	ACCCTTACGAAGAATGGTTTTCAAGC	56.38461538	4241	28465	28491	26	CAGATTCATTATGGTATTCGGCAAGAC	56.7	18	20	17	37	1
127	967	992	25	GCAAAGCAAGAGCAGCATCACCGCCA	62.69230769	2002	1012	1038	26	GAGAAGTTCCCCTACTGCTGCCTGGAG	64.29259259	18	14	24	38	20
539	4548	4573	25	AGCACTGGCTCAGAGTCGTCTTCATC	61.11538462	2473	4595	4621	26	AGAACAACAGCCCTTGAGACAACTACA	58.21851852	18	7	31	38	22
540	4549	4574	25	GCACTGGCTCAGAGTCGTCTTCATCA	61.11538462	2474	4596	4622	26	GAACAACAGCCCTTGAGACAACTACAG	59.73703704	18	6	32	38	22
542	4551	4576	25	ACTGGCTCAGAGTCGTCTTCATCAAA	57.96153846	2474	4596	4622	26	GAACAACAGCCCTTGAGACAACTACAG	59.73703704	18	6	32	38	20
578	5053	5078	25	AAACAAAGACACCTTCACGAGGAAAG	56.38461538	2522	5098	5124	26	AAATGGCAGGAGCAGTTGTGAAGTTCT	58.21851852	18	9	29	38	20
920	13309	13334	25	TAATCACCAGCATTTGTCCAGTCACA	56.38461538	3061	13352	13378	26	AGTCAGTAACATTATCGCTACCAACAC	56.7	18	35	3	38	18
1212	19511	19536	25	TGAAAAAGTCTGTCCTGGTTGAATGC	56.38461538	3497	19548	19574	26	TACTTAGGTGTCTTAGGATTGGCTGTA	56.7	18	27	11	38	12
1270	19873	19898	25	AGGTTTGTGGTGGTTGGTAAAGAACA	56.38461538	3574	19922	19948	26	ATTGAGAGCCTTTGCGAGATGACAACA	58.21851852	18	34	4	38	24
1278	19902	19927	25	GAACCTGAGTTACTGAAGTCATTGAG	56.38461538	3580	19928	19954	26	AGCCTTTGCGAGATGACAACAAGCAGC	61.25555556	18	32	6	38	1
1536	26650	26675	25	TGTCCTCACTGCCGTCTTGTTGACCA	61.11538462	3962	26677	26703	26	CAGTTTGTTGACTATCATCATCTAACC	55.18148148	18	15	23	38	2
1624	27739	27764	25	TCTCTTCAAGCCAATCAAGGACGGGT	59.53846154	4126	27786	27812	26	CCAAAGATGTTAGTTAGCCACTGCGAA	58.21851852	18	33	5	38	22
1762	28679	28704	25	GAGAGTTGAAAGGCACATTTGGTTGC	57.96153846	4286	28709	28735	26	ATTTGGTGACGCAACTGGATAGACAGA	58.21851852	18	34	4	38	5
126	966	991	25	AGCAAAGCAAGAGCAGCATCACCGCC	62.69230769	2002	1012	1038	26	GAGAAGTTCCCCTACTGCTGCCTGGAG	64.29259259	18	15	24	39	21
128	968	993	25	CAAAGCAAGAGCAGCATCACCGCCAT	61.11538462	2002	1012	1038	26	GAGAAGTTCCCCTACTGCTGCCTGGAG	64.29259259	18	15	24	39	19
388	2873	2898	25	ACAGTGATTTCTTTAGGCAGGTCCTT	56.38461538	2296	2917	2943	26	ATGGTGTCCAGCAATACGAAGATGTCC	59.73703704	18	35	4	39	19
539	4548	4573	25	AGCACTGGCTCAGAGTCGTCTTCATC	61.11538462	2474	4596	4622	26	GAACAACAGCCCTTGAGACAACTACAG	59.73703704	18	7	32	39	23
577	5052	5077	25	GAAACAAAGACACCTTCACGAGGAAA	56.38461538	2522	5098	5124	26	AAATGGCAGGAGCAGTTGTGAAGTTCT	58.21851852	18	10	29	39	21
1268	19871	19896	25	AGAGGTTTGTGGTGGTTGGTAAAGAA	56.38461538	3573	19921	19947	26	CATTGAGAGCCTTTGCGAGATGACAAC	59.73703704	18	34	5	39	25
1409	22208	22233	25	AAACTGTAGTGACAAGTCTCTCGCAA	56.38461538	3753	22252	22278	26	TACTACCAGCACAGAATGTATCACAAT	55.18148148	18	10	29	39	19
1686	28362	28387	25	CGTGGAACCCAATAGGCACACTTGTT	59.53846154	4205	28391	28417	26	GCAACCAACATAAGAGAACACACAGCC	59.73703704	18	8	31	39	4
1687	28363	28388	25	GTGGAACCCAATAGGCACACTTGTTA	57.96153846	4205	28391	28417	26	GCAACCAACATAAGAGAACACACAGCC	59.73703704	18	8	31	39	3
387	2872	2897	25	AACAGTGATTTCTTTAGGCAGGTCCT	56.38461538	2295	2916	2942	26	GATGGTGTCCAGCAATACGAAGATGTC	59.73703704	18	35	5	40	19
1274	19878	19903	25	TGTGGTGGTTGGTAAAGAACATCAGA	56.38461538	3570	19914	19940	26	CTGAAGTCATTGAGAGCCTTTGCGAGA	59.73703704	18	21	19	40	11
1408	22207	22232	25	TAAACTGTAGTGACAAGTCTCTCGCA	56.38461538	3753	22252	22278	26	TACTACCAGCACAGAATGTATCACAAT	55.18148148	18	11	29	40	20
1701	28390	28415	25	GGCAACCAACATAAGAGAACACACAG	57.96153846	4223	28437	28463	26	CCACCCTTACGAAGAATGGTTTTCAAG	58.21851852	18	22	18	40	22
1714	28418	28443	25	TCCAAAGGCAATAGTGCGACCACCCT	61.11538462	4230	28444	28470	26	TACGAAGAATGGTTTTCAAGCCAGATT	55.18148148	18	0	40	40	1
891	12756	12781	25	TATGCGAGCAGAAGGGTAGTAGAGAG	59.53846154	3029	12786	12812	26	GCCAATAGCAAAATGACTCTTACCAGT	56.7	18	10	31	41	5
917	13306	13331	25	ATGTAATCACCAGCATTTGTCCAGTC	56.38461538	3063	13354	13380	26	TCAGTAACATTATCGCTACCAACACAT	55.18148148	18	39	2	41	23
918	13307	13332	25	TGTAATCACCAGCATTTGTCCAGTCA	56.38461538	3061	13352	13378	26	AGTCAGTAACATTATCGCTACCAACAC	56.7	18	38	3	41	20
921	13310	13335	25	AATCACCAGCATTTGTCCAGTCACAT	56.38461538	3059	13350	13376	26	AAAGTCAGTAACATTATCGCTACCAAC	55.18148148	18	30	11	41	15
1533	26647	26672	25	GATTGTCCTCACTGCCGTCTTGTTGA	59.53846154	3962	26677	26703	26	CAGTTTGTTGACTATCATCATCTAACC	55.18148148	18	18	23	41	5
1713	28417	28442	25	CTCCAAAGGCAATAGTGCGACCACCC	62.69230769	4230	28444	28470	26	TACGAAGAATGGTTTTCAAGCCAGATT	55.18148148	18	1	40	41	2
1761	28678	28703	25	TGAGAGTTGAAAGGCACATTTGGTTG	56.38461538	4281	28704	28730	26	CATTCATTTGGTGACGCAACTGGATAG	58.21851852	18	39	2	41	1
1761	28678	28703	25	TGAGAGTTGAAAGGCACATTTGGTTG	56.38461538	4282	28705	28731	26	ATTCATTTGGTGACGCAACTGGATAGA	56.7	18	39	2	41	2
1761	28678	28703	25	TGAGAGTTGAAAGGCACATTTGGTTG	56.38461538	4285	28708	28734	26	CATTTGGTGACGCAACTGGATAGACAG	59.73703704	18	39	2	41	5
1366	21511	21536	25	CAATGTTGTGACTTTTTGCTACCTGC	56.38461538	3682	21556	21582	26	TACAGTCAATACAAGCACCAAGGTCAC	58.21851852	18	28	14	42	20
1366	21511	21536	25	CAATGTTGTGACTTTTTGCTACCTGC	56.38461538	3683	21557	21583	26	ACAGTCAATACAAGCACCAAGGTCACG	59.73703704	18	28	14	42	21
1715	28423	28448	25	AGGCAATAGTGCGACCACCCTTACGA	61.11538462	4233	28454	28480	26	GGTTTTCAAGCCAGATTCATTATGGTA	55.18148148	18	1	41	42	6
109	949	974	25	TCAATCTGTCAAGCAGCAGCAAAGCA	57.96153846	1996	978	1004	26	GCAGCATCACCGCCATTGCCAGCCATT	64.29259259	18	33	10	43	4
386	2871	2896	25	CAACAGTGATTTCTTTAGGCAGGTCC	57.96153846	2299	2920	2946	26	GTGTCCAGCAATACGAAGATGTCCACG	61.25555556	18	42	1	43	24
386	2871	2896	25	CAACAGTGATTTCTTTAGGCAGGTCC	57.96153846	2300	2921	2947	26	TGTCCAGCAATACGAAGATGTCCACGA	59.73703704	18	42	1	43	25
540	4549	4574	25	GCACTGGCTCAGAGTCGTCTTCATCA	61.11538462	2472	4594	4620	26	AAGAACAACAGCCCTTGAGACAACTAC	58.21851852	18	6	37	43	20
919	13308	13333	25	GTAATCACCAGCATTTGTCCAGTCAC	57.96153846	3060	13351	13377	26	AAGTCAGTAACATTATCGCTACCAACA	55.18148148	18	36	7	43	18
1210	19508	19533	25	CACTGAAAAAGTCTGTCCTGGTTGAA	56.38461538	3497	19548	19574	26	TACTTAGGTGTCTTAGGATTGGCTGTA	56.7	18	32	11	43	15
1259	19862	19887	25	TGAGGTGATAGAGGTTTGTGGTGGTT	57.96153846	3557	19901	19927	26	AGAACCTGAGTTACTGAAGTCATTGAG	56.7	18	11	32	43	14
1271	19874	19899	25	GGTTTGTGGTGGTTGGTAAAGAACAT	56.38461538	3572	19916	19942	26	GAAGTCATTGAGAGCCTTTGCGAGATG	59.73703704	18	33	10	43	17
1620	27735	27760	25	AACTTCTCTTCAAGCCAATCAAGGAC	56.38461538	4122	27780	27806	26	ACAGTGCCAAAGATGTTAGTTAGCCAC	58.21851852	18	35	8	43	20
1720	28428	28453	25	ATAGTGCGACCACCCTTACGAAGAAT	57.96153846	4233	28454	28480	26	GGTTTTCAAGCCAGATTCATTATGGTA	55.18148148	18	2	41	43	1
1265	19868	19893	25	GATAGAGGTTTGTGGTGGTTGGTAAA	56.38461538	3571	19915	19941	26	TGAAGTCATTGAGAGCCTTTGCGAGAT	58.21851852	18	32	12	44	22
1267	19870	19895	25	TAGAGGTTTGTGGTGGTTGGTAAAGA	56.38461538	3571	19915	19941	26	TGAAGTCATTGAGAGCCTTTGCGAGAT	58.21851852	18	32	12	44	20
1701	28390	28415	25	GGCAACCAACATAAGAGAACACACAG	57.96153846	4225	28439	28465	26	ACCCTTACGAAGAATGGTTTTCAAGCC	58.21851852	18	22	22	44	24
385	2870	2895	25	GCAACAGTGATTTCTTTAGGCAGGTC	57.96153846	2298	2919	2945	26	GGTGTCCAGCAATACGAAGATGTCCAC	61.25555556	18	44	1	45	24
1207	19504	19529	25	CTAACACTGAAAAAGTCTGTCCTGGT	56.38461538	3497	19548	19574	26	TACTTAGGTGTCTTAGGATTGGCTGTA	56.7	18	34	11	45	19
1209	19507	19532	25	ACACTGAAAAAGTCTGTCCTGGTTGA	56.38461538	3497	19548	19574	26	TACTTAGGTGTCTTAGGATTGGCTGTA	56.7	18	34	11	45	16
1271	19874	19899	25	GGTTTGTGGTGGTTGGTAAAGAACAT	56.38461538	3571	19915	19941	26	TGAAGTCATTGAGAGCCTTTGCGAGAT	58.21851852	18	33	12	45	16
1702	28391	28416	25	GCAACCAACATAAGAGAACACACAGC	57.96153846	4224	28438	28464	26	CACCCTTACGAAGAATGGTTTTCAAGC	58.21851852	18	25	20	45	22
386	2871	2896	25	CAACAGTGATTTCTTTAGGCAGGTCC	57.96153846	2296	2917	2943	26	ATGGTGTCCAGCAATACGAAGATGTCC	59.73703704	18	42	4	46	21
492	4219	4244	25	GCAACGAGCAAAAGGTGTGAGTAAAC	57.96153846	2420	4269	4295	26	GCAAACAAAGTGAACACCCTTGGAGAG	59.73703704	18	15	31	46	25
737	8168	8193	25	GAAAGGTAAGAACAAGTCCTGAGTTG	56.38461538	2784	8216	8242	26	AACTTTGTCAGGGTAATAAACACCACG	56.7	18	26	20	46	23
917	13306	13331	25	ATGTAATCACCAGCATTTGTCCAGTC	56.38461538	3060	13351	13377	26	AAGTCAGTAACATTATCGCTACCAACA	55.18148148	18	39	7	46	20
920	13309	13334	25	TAATCACCAGCATTTGTCCAGTCACA	56.38461538	3059	13350	13376	26	AAAGTCAGTAACATTATCGCTACCAAC	55.18148148	18	35	11	46	16
1208	19506	19531	25	AACACTGAAAAAGTCTGTCCTGGTTG	56.38461538	3496	19547	19573	26	ATACTTAGGTGTCTTAGGATTGGCTGT	56.7	18	32	14	46	16
1270	19873	19898	25	AGGTTTGTGGTGGTTGGTAAAGAACA	56.38461538	3571	19915	19941	26	TGAAGTCATTGAGAGCCTTTGCGAGAT	58.21851852	18	34	12	46	17
1430	23482	23507	25	CCACTACTTCTTCAGAGACTGGTTTT	56.38461538	3810	23512	23538	26	CTTCGCAGGCAAGATTATCCATTCCCT	59.73703704	18	41	5	46	5
1686	28362	28387	25	CGTGGAACCCAATAGGCACACTTGTT	59.53846154	4208	28394	28420	26	ACCAACATAAGAGAACACACAGCCTCC	59.73703704	18	8	38	46	7
1687	28363	28388	25	GTGGAACCCAATAGGCACACTTGTTA	57.96153846	4208	28394	28420	26	ACCAACATAAGAGAACACACAGCCTCC	59.73703704	18	8	38	46	6
1689	28365	28390	25	GGAACCCAATAGGCACACTTGTTATG	57.96153846	4208	28394	28420	26	ACCAACATAAGAGAACACACAGCCTCC	59.73703704	18	8	38	46	4
1691	28367	28392	25	AACCCAATAGGCACACTTGTTATGGC	57.96153846	4208	28394	28420	26	ACCAACATAAGAGAACACACAGCCTCC	59.73703704	18	8	38	46	2
1761	28678	28703	25	TGAGAGTTGAAAGGCACATTTGGTTG	56.38461538	4287	28710	28736	26	TTTGGTGACGCAACTGGATAGACAGAT	58.21851852	18	39	7	46	7
664	6583	6608	25	TGTCAAGAATCTCAAGTGTCTGTGGA	56.38461538	2661	6619	6645	26	CATCAGTAGTGTCAGCAATGTCTCTGC	59.73703704	18	32	15	47	11
1686	28362	28387	25	CGTGGAACCCAATAGGCACACTTGTT	59.53846154	4207	28393	28419	26	AACCAACATAAGAGAACACACAGCCTC	58.21851852	18	8	39	47	6
1687	28363	28388	25	GTGGAACCCAATAGGCACACTTGTTA	57.96153846	4207	28393	28419	26	AACCAACATAAGAGAACACACAGCCTC	58.21851852	18	8	39	47	5
1688	28364	28389	25	TGGAACCCAATAGGCACACTTGTTAT	56.38461538	4208	28394	28420	26	ACCAACATAAGAGAACACACAGCCTCC	59.73703704	18	9	38	47	5
1689	28365	28390	25	GGAACCCAATAGGCACACTTGTTATG	57.96153846	4207	28393	28419	26	AACCAACATAAGAGAACACACAGCCTC	58.21851852	18	8	39	47	3
1703	28392	28417	25	CAACCAACATAAGAGAACACACAGCC	57.96153846	4223	28437	28463	26	CCACCCTTACGAAGAATGGTTTTCAAG	58.21851852	18	29	18	47	20
1688	28364	28389	25	TGGAACCCAATAGGCACACTTGTTAT	56.38461538	4207	28393	28419	26	AACCAACATAAGAGAACACACAGCCTC	58.21851852	18	9	39	48	4
139	981	1006	25	GCATCACCGCCATTGCCAGCCATTCT	62.69230769	2004	1014	1040	26	GAAGTTCCCCTACTGCTGCCTGGAGTT	62.77407407	18	9	40	49	8
386	2871	2896	25	CAACAGTGATTTCTTTAGGCAGGTCC	57.96153846	2294	2915	2941	26	AGATGGTGTCCAGCAATACGAAGATGT	58.21851852	18	42	7	49	19
1206	19503	19528	25	GCTAACACTGAAAAAGTCTGTCCTGG	57.96153846	3496	19547	19573	26	ATACTTAGGTGTCTTAGGATTGGCTGT	56.7	18	35	14	49	19
1692	28368	28393	25	ACCCAATAGGCACACTTGTTATGGCA	57.96153846	4209	28395	28421	26	CCAACATAAGAGAACACACAGCCTCCA	59.73703704	18	7	42	49	2
893	12786	12811	25	GCCAATAGCAAAATGACTCTTACCAG	56.38461538	3031	12816	12842	26	AGGTGGTCCCTGGAGTGTAGAATACTT	59.73703704	18	30	20	50	5
1273	19877	19902	25	TTGTGGTGGTTGGTAAAGAACATCAG	56.38461538	3570	19914	19940	26	CTGAAGTCATTGAGAGCCTTTGCGAGA	59.73703704	18	31	19	50	12
1686	28362	28387	25	CGTGGAACCCAATAGGCACACTTGTT	59.53846154	4209	28395	28421	26	CCAACATAAGAGAACACACAGCCTCCA	59.73703704	18	8	42	50	8
1687	28363	28388	25	GTGGAACCCAATAGGCACACTTGTTA	57.96153846	4209	28395	28421	26	CCAACATAAGAGAACACACAGCCTCCA	59.73703704	18	8	42	50	7
1689	28365	28390	25	GGAACCCAATAGGCACACTTGTTATG	57.96153846	4209	28395	28421	26	CCAACATAAGAGAACACACAGCCTCCA	59.73703704	18	8	42	50	5
1691	28367	28392	25	AACCCAATAGGCACACTTGTTATGGC	57.96153846	4209	28395	28421	26	CCAACATAAGAGAACACACAGCCTCCA	59.73703704	18	8	42	50	3
1702	28391	28416	25	GCAACCAACATAAGAGAACACACAGC	57.96153846	4226	28440	28466	26	CCCTTACGAAGAATGGTTTTCAAGCCA	58.21851852	18	25	25	50	24
111	951	976	25	AATCTGTCAAGCAGCAGCAAAGCAAG	57.96153846	1998	980	1006	26	AGCATCACCGCCATTGCCAGCCATTCT	62.77407407	18	42	9	51	4
111	951	976	25	AATCTGTCAAGCAGCAGCAAAGCAAG	57.96153846	1999	981	1007	26	GCATCACCGCCATTGCCAGCCATTCTA	62.77407407	18	42	9	51	5
384	2869	2894	25	AGCAACAGTGATTTCTTTAGGCAGGT	56.38461538	2297	2918	2944	26	TGGTGTCCAGCAATACGAAGATGTCCA	59.73703704	18	48	3	51	24
1257	19860	19885	25	GCTGAGGTGATAGAGGTTTGTGGTGG	61.11538462	3560	19904	19930	26	ACCTGAGTTACTGAAGTCATTGAGAGC	58.21851852	18	6	45	51	19
1272	19875	19900	25	GTTTGTGGTGGTTGGTAAAGAACATC	56.38461538	3570	19914	19940	26	CTGAAGTCATTGAGAGCCTTTGCGAGA	59.73703704	18	32	19	51	14
1688	28364	28389	25	TGGAACCCAATAGGCACACTTGTTAT	56.38461538	4209	28395	28421	26	CCAACATAAGAGAACACACAGCCTCCA	59.73703704	18	9	42	51	6
1703	28392	28417	25	CAACCAACATAAGAGAACACACAGCC	57.96153846	4225	28439	28465	26	ACCCTTACGAAGAATGGTTTTCAAGCC	58.21851852	18	29	22	51	22
111	951	976	25	AATCTGTCAAGCAGCAGCAAAGCAAG	57.96153846	1996	978	1004	26	GCAGCATCACCGCCATTGCCAGCCATT	64.29259259	18	42	10	52	2
138	980	1005	25	AGCATCACCGCCATTGCCAGCCATTC	62.69230769	2005	1015	1041	26	AAGTTCCCCTACTGCTGCCTGGAGTTG	62.77407407	18	7	45	52	10
664	6583	6608	25	TGTCAAGAATCTCAAGTGTCTGTGGA	56.38461538	2664	6622	6648	26	CAGTAGTGTCAGCAATGTCTCTGCCAA	59.73703704	18	32	20	52	14
111	951	976	25	AATCTGTCAAGCAGCAGCAAAGCAAG	57.96153846	1995	977	1003	26	AGCAGCATCACCGCCATTGCCAGCCAT	64.29259259	18	42	11	53	1
384	2869	2894	25	AGCAACAGTGATTTCTTTAGGCAGGT	56.38461538	2295	2916	2942	26	GATGGTGTCCAGCAATACGAAGATGTC	59.73703704	18	48	5	53	22
1258	19861	19886	25	CTGAGGTGATAGAGGTTTGTGGTGGT	59.53846154	3560	19904	19930	26	ACCTGAGTTACTGAAGTCATTGAGAGC	58.21851852	18	8	45	53	18
1702	28391	28416	25	GCAACCAACATAAGAGAACACACAGC	57.96153846	4227	28441	28467	26	CCTTACGAAGAATGGTTTTCAAGCCAG	58.21851852	18	25	28	53	25
1711	28400	28425	25	ATAAGAGAACACACAGCCTCCAAAGG	57.96153846	4219	28426	28452	26	CAATAGTGCGACCACCCTTACGAAGAA	59.73703704	18	51	2	53	1
1750	28542	28567	25	ACAACAGCATTTTGGGGTAAGTAACC	56.38461538	4276	28569	28595	26	CAAGTAGTGGCACCTTCTTTAGTCAAA	56.7	18	32	21	53	2
1687	28363	28388	25	GTGGAACCCAATAGGCACACTTGTTA	57.96153846	4210	28396	28422	26	CAACATAAGAGAACACACAGCCTCCAA	58.21851852	18	8	46	54	8
1689	28365	28390	25	GGAACCCAATAGGCACACTTGTTATG	57.96153846	4210	28396	28422	26	CAACATAAGAGAACACACAGCCTCCAA	58.21851852	18	8	46	54	6
1705	28394	28419	25	ACCAACATAAGAGAACACACAGCCTC	57.96153846	4224	28438	28464	26	CACCCTTACGAAGAATGGTTTTCAAGC	58.21851852	18	34	20	54	19
1750	28542	28567	25	ACAACAGCATTTTGGGGTAAGTAACC	56.38461538	4275	28568	28594	26	ACAAGTAGTGGCACCTTCTTTAGTCAA	56.7	18	32	22	54	1
384	2869	2894	25	AGCAACAGTGATTTCTTTAGGCAGGT	56.38461538	2294	2915	2941	26	AGATGGTGTCCAGCAATACGAAGATGT	58.21851852	18	48	7	55	21
1259	19862	19887	25	TGAGGTGATAGAGGTTTGTGGTGGTT	57.96153846	3558	19902	19928	26	GAACCTGAGTTACTGAAGTCATTGAGA	56.7	18	11	44	55	15
1618	27706	27731	25	CGTCTCTAAGAAACTCTACACCTTCC	57.96153846	4120	27741	27767	26	TCTTCAAGCCAATCAAGGACGGGTTTG	59.73703704	18	24	31	55	10
1688	28364	28389	25	TGGAACCCAATAGGCACACTTGTTAT	56.38461538	4210	28396	28422	26	CAACATAAGAGAACACACAGCCTCCAA	58.21851852	18	9	46	55	7
1704	28393	28418	25	AACCAACATAAGAGAACACACAGCCT	56.38461538	4224	28438	28464	26	CACCCTTACGAAGAATGGTTTTCAAGC	58.21851852	18	35	20	55	20
27	441	466	25	GCAGGAAGAAGAGTCACAGTTTGCTG	59.53846154	1886	471	497	26	TTCTGTCTCTGCGGTAAGGCTTGAGTT	59.73703704	18	53	3	56	5
148	1016	1041	25	AGTTCCCCTACTGCTGCCTGGAGTTG	62.69230769	2009	1065	1091	26	CGTGATGAGGAACGAGAAGAGGCTTGA	61.25555556	18	44	12	56	24
148	1016	1041	25	AGTTCCCCTACTGCTGCCTGGAGTTG	62.69230769	2010	1066	1092	26	GTGATGAGGAACGAGAAGAGGCTTGAC	61.25555556	18	44	12	56	25
1132	17783	17808	25	TGGAAGGGAACTAAACTCTGAGGCTA	57.96153846	3364	17822	17848	26	TGCCCTGTTGTCCAGCATTTCTTCACA	59.73703704	18	15	41	56	14
1619	27707	27732	25	GTCTCTAAGAAACTCTACACCTTCCT	56.38461538	4117	27738	27764	26	TTCTCTTCAAGCCAATCAAGGACGGGT	59.73703704	18	23	33	56	6
1619	27707	27732	25	GTCTCTAAGAAACTCTACACCTTCCT	56.38461538	4119	27740	27766	26	CTCTTCAAGCCAATCAAGGACGGGTTT	59.73703704	18	23	33	56	8
1710	28399	28424	25	CATAAGAGAACACACAGCCTCCAAAG	57.96153846	4222	28429	28455	26	TAGTGCGACCACCCTTACGAAGAATGG	61.25555556	18	53	3	56	5
112	952	977	25	ATCTGTCAAGCAGCAGCAAAGCAAGA	57.96153846	1999	981	1007	26	GCATCACCGCCATTGCCAGCCATTCTA	62.77407407	18	48	9	57	4
162	1085	1110	25	GGCTTGACTGCCGCCTCTGCTCCCTT	65.84615385	2035	1118	1144	26	GAAGCCTTTTGGCAATGTTGTTCCTTG	58.21851852	18	27	30	57	8
1531	26645	26670	25	CTGATTGTCCTCACTGCCGTCTTGTT	59.53846154	3965	26693	26719	26	ATCATCTAACCAATCTTCTTCTTGCTC	55.18148148	18	40	17	57	23
1618	27706	27731	25	CGTCTCTAAGAAACTCTACACCTTCC	57.96153846	4118	27739	27765	26	TCTCTTCAAGCCAATCAAGGACGGGTT	59.73703704	18	24	33	57	8
1618	27706	27731	25	CGTCTCTAAGAAACTCTACACCTTCC	57.96153846	4119	27740	27766	26	CTCTTCAAGCCAATCAAGGACGGGTTT	59.73703704	18	24	33	57	9
1619	27707	27732	25	GTCTCTAAGAAACTCTACACCTTCCT	56.38461538	4115	27736	27762	26	ACTTCTCTTCAAGCCAATCAAGGACGG	59.73703704	18	23	34	57	4
1619	27707	27732	25	GTCTCTAAGAAACTCTACACCTTCCT	56.38461538	4116	27737	27763	26	CTTCTCTTCAAGCCAATCAAGGACGGG	61.25555556	18	23	34	57	5
1703	28392	28417	25	CAACCAACATAAGAGAACACACAGCC	57.96153846	4227	28441	28467	26	CCTTACGAAGAATGGTTTTCAAGCCAG	58.21851852	18	29	28	57	24
1703	28392	28417	25	CAACCAACATAAGAGAACACACAGCC	57.96153846	4228	28442	28468	26	CTTACGAAGAATGGTTTTCAAGCCAGA	56.7	18	29	28	57	25
52	489	514	25	GCTTGAGTTTCATCAGCCTTCTTCTT	56.38461538	1937	537	563	26	GGTGGGAATGTTTTGTATGCGTCAATA	56.7	18	37	21	58	23
112	952	977	25	ATCTGTCAAGCAGCAGCAAAGCAAGA	57.96153846	1997	979	1005	26	CAGCATCACCGCCATTGCCAGCCATTC	64.29259259	18	48	10	58	2
1259	19862	19887	25	TGAGGTGATAGAGGTTTGTGGTGGTT	57.96153846	3559	19903	19929	26	AACCTGAGTTACTGAAGTCATTGAGAG	56.7	18	11	47	58	16
1272	19875	19900	25	GTTTGTGGTGGTTGGTAAAGAACATC	56.38461538	3568	19912	19938	26	TACTGAAGTCATTGAGAGCCTTTGCGA	58.21851852	18	32	26	58	12
1273	19877	19902	25	TTGTGGTGGTTGGTAAAGAACATCAG	56.38461538	3569	19913	19939	26	ACTGAAGTCATTGAGAGCCTTTGCGAG	59.73703704	18	31	27	58	11
1569	26942	26967	25	CTCATCTAAATCAATGCCCAGTGGTG	57.96153846	4049	26991	27017	26	AAAGTTTTTATGACAGCATCTGCCACA	55.18148148	18	10	48	58	24
1618	27706	27731	25	CGTCTCTAAGAAACTCTACACCTTCC	57.96153846	4115	27736	27762	26	ACTTCTCTTCAAGCCAATCAAGGACGG	59.73703704	18	24	34	58	5
1618	27706	27731	25	CGTCTCTAAGAAACTCTACACCTTCC	57.96153846	4116	27737	27763	26	CTTCTCTTCAAGCCAATCAAGGACGGG	61.25555556	18	24	34	58	6
136	978	1003	25	GCAGCATCACCGCCATTGCCAGCCAT	64.26923077	2007	1017	1043	26	GTTCCCCTACTGCTGCCTGGAGTTGAA	62.77407407	18	8	51	59	14
137	979	1004	25	CAGCATCACCGCCATTGCCAGCCATT	62.69230769	2007	1017	1043	26	GTTCCCCTACTGCTGCCTGGAGTTGAA	62.77407407	18	8	51	59	13
138	980	1005	25	AGCATCACCGCCATTGCCAGCCATTC	62.69230769	2008	1018	1044	26	TTCCCCTACTGCTGCCTGGAGTTGAAT	61.25555556	18	7	52	59	13
139	981	1006	25	GCATCACCGCCATTGCCAGCCATTCT	62.69230769	2006	1016	1042	26	AGTTCCCCTACTGCTGCCTGGAGTTGA	62.77407407	18	9	50	59	10
1263	19866	19891	25	GTGATAGAGGTTTGTGGTGGTTGGTA	57.96153846	3557	19901	19927	26	AGAACCTGAGTTACTGAAGTCATTGAG	56.7	18	27	32	59	10
1532	26646	26671	25	TGATTGTCCTCACTGCCGTCTTGTTG	59.53846154	3962	26677	26703	26	CAGTTTGTTGACTATCATCATCTAACC	55.18148148	18	36	23	59	6
1619	27707	27732	25	GTCTCTAAGAAACTCTACACCTTCCT	56.38461538	4113	27734	27760	26	AAACTTCTCTTCAAGCCAATCAAGGAC	56.7	18	23	36	59	2
1689	28365	28390	25	GGAACCCAATAGGCACACTTGTTATG	57.96153846	4211	28397	28423	26	AACATAAGAGAACACACAGCCTCCAAA	56.7	18	8	51	59	7
1694	28370	28395	25	CCAATAGGCACACTTGTTATGGCAAC	57.96153846	4211	28397	28423	26	AACATAAGAGAACACACAGCCTCCAAA	56.7	18	8	51	59	2
1705	28394	28419	25	ACCAACATAAGAGAACACACAGCCTC	57.96153846	4226	28440	28466	26	CCCTTACGAAGAATGGTTTTCAAGCCA	58.21851852	18	34	25	59	21
27	441	466	25	GCAGGAAGAAGAGTCACAGTTTGCTG	59.53846154	1887	472	498	26	TCTGTCTCTGCGGTAAGGCTTGAGTTT	59.73703704	18	53	7	60	6
27	441	466	25	GCAGGAAGAAGAGTCACAGTTTGCTG	59.53846154	1888	473	499	26	CTGTCTCTGCGGTAAGGCTTGAGTTTC	61.25555556	18	53	7	60	7
139	981	1006	25	GCATCACCGCCATTGCCAGCCATTCT	62.69230769	2007	1017	1043	26	GTTCCCCTACTGCTGCCTGGAGTTGAA	62.77407407	18	9	51	60	11
140	982	1007	25	CATCACCGCCATTGCCAGCCATTCTA	61.11538462	2007	1017	1043	26	GTTCCCCTACTGCTGCCTGGAGTTGAA	62.77407407	18	9	51	60	10
151	1019	1044	25	TCCCCTACTGCTGCCTGGAGTTGAAT	61.11538462	2010	1066	1092	26	GTGATGAGGAACGAGAAGAGGCTTGAC	61.25555556	18	48	12	60	22
163	1086	1111	25	GCTTGACTGCCGCCTCTGCTCCCTTC	65.84615385	2036	1119	1145	26	AAGCCTTTTGGCAATGTTGTTCCTTGA	56.7	18	30	30	60	8
1268	19871	19896	25	AGAGGTTTGTGGTGGTTGGTAAAGAA	56.38461538	3568	19912	19938	26	TACTGAAGTCATTGAGAGCCTTTGCGA	58.21851852	18	34	26	60	16
1568	26941	26966	25	ACTCATCTAAATCAATGCCCAGTGGT	56.38461538	4048	26990	27016	26	CAAAGTTTTTATGACAGCATCTGCCAC	56.7	18	14	46	60	24
1618	27706	27731	25	CGTCTCTAAGAAACTCTACACCTTCC	57.96153846	4113	27734	27760	26	AAACTTCTCTTCAAGCCAATCAAGGAC	56.7	18	24	36	60	3
1692	28368	28393	25	ACCCAATAGGCACACTTGTTATGGCA	57.96153846	4213	28399	28425	26	CATAAGAGAACACACAGCCTCCAAAGG	59.73703704	18	7	53	60	6
1693	28369	28394	25	CCCAATAGGCACACTTGTTATGGCAA	57.96153846	4213	28399	28425	26	CATAAGAGAACACACAGCCTCCAAAGG	59.73703704	18	7	53	60	5
1704	28393	28418	25	AACCAACATAAGAGAACACACAGCCT	56.38461538	4226	28440	28466	26	CCCTTACGAAGAATGGTTTTCAAGCCA	58.21851852	18	35	25	60	22
1706	28395	28420	25	CCAACATAAGAGAACACACAGCCTCC	59.53846154	4225	28439	28465	26	ACCCTTACGAAGAATGGTTTTCAAGCC	58.21851852	18	38	22	60	19
132	974	999	25	AAGAGCAGCATCACCGCCATTGCCAG	62.69230769	2007	1017	1043	26	GTTCCCCTACTGCTGCCTGGAGTTGAA	62.77407407	18	10	51	61	18
139	981	1006	25	GCATCACCGCCATTGCCAGCCATTCT	62.69230769	2008	1018	1044	26	TTCCCCTACTGCTGCCTGGAGTTGAAT	61.25555556	18	9	52	61	12
162	1085	1110	25	GGCTTGACTGCCGCCTCTGCTCCCTT	65.84615385	2028	1111	1137	26	CTGCGTAGAAGCCTTTTGGCAATGTTG	59.73703704	18	27	34	61	1
1264	19867	19892	25	TGATAGAGGTTTGTGGTGGTTGGTAA	56.38461538	3556	19900	19926	26	CAGAACCTGAGTTACTGAAGTCATTGA	56.7	18	29	32	61	8
1573	26947	26972	25	CTAAATCAATGCCCAGTGGTGTAAGT	56.38461538	4053	26995	27021	26	TTTTTATGACAGCATCTGCCACAACAC	56.7	18	7	54	61	23
1687	28363	28388	25	GTGGAACCCAATAGGCACACTTGTTA	57.96153846	4213	28399	28425	26	CATAAGAGAACACACAGCCTCCAAAGG	59.73703704	18	8	53	61	11
1690	28366	28391	25	GAACCCAATAGGCACACTTGTTATGG	57.96153846	4213	28399	28425	26	CATAAGAGAACACACAGCCTCCAAAGG	59.73703704	18	8	53	61	8
149	1017	1042	25	GTTCCCCTACTGCTGCCTGGAGTTGA	62.69230769	2010	1066	1092	26	GTGATGAGGAACGAGAAGAGGCTTGAC	61.25555556	18	50	12	62	24
667	6616	6641	25	CAGCATCAGTAGTGTCAGCAATGTCT	57.96153846	2668	6659	6685	26	AGGCAGAAACTTTTTGTTAGACTCAGT	55.18148148	18	18	44	62	18
1686	28362	28387	25	CGTGGAACCCAATAGGCACACTTGTT	59.53846154	4212	28398	28424	26	ACATAAGAGAACACACAGCCTCCAAAG	58.21851852	18	8	54	62	11
1705	28394	28419	25	ACCAACATAAGAGAACACACAGCCTC	57.96153846	4228	28442	28468	26	CTTACGAAGAATGGTTTTCAAGCCAGA	56.7	18	34	28	62	23
113	953	978	25	TCTGTCAAGCAGCAGCAAAGCAAGAG	59.53846154	1999	981	1007	26	GCATCACCGCCATTGCCAGCCATTCTA	62.77407407	18	54	9	63	3
1573	26947	26972	25	CTAAATCAATGCCCAGTGGTGTAAGT	56.38461538	4051	26993	27019	26	AGTTTTTATGACAGCATCTGCCACAAC	56.7	18	7	56	63	21
1688	28364	28389	25	TGGAACCCAATAGGCACACTTGTTAT	56.38461538	4212	28398	28424	26	ACATAAGAGAACACACAGCCTCCAAAG	58.21851852	18	9	54	63	9
1704	28393	28418	25	AACCAACATAAGAGAACACACAGCCT	56.38461538	4228	28442	28468	26	CTTACGAAGAATGGTTTTCAAGCCAGA	56.7	18	35	28	63	24
133	975	1000	25	AGAGCAGCATCACCGCCATTGCCAGC	64.26923077	2007	1017	1043	26	GTTCCCCTACTGCTGCCTGGAGTTGAA	62.77407407	18	13	51	64	17
420	3070	3095	25	CGCAAACAGTCTGAAAGAAGCAATGA	56.38461538	2330	3115	3141	26	GCCTACAAGACAAGCCATTGCGATAGC	61.25555556	18	58	6	64	20
420	3070	3095	25	CGCAAACAGTCTGAAAGAAGCAATGA	56.38461538	2331	3116	3142	26	CCTACAAGACAAGCCATTGCGATAGCA	59.73703704	18	58	6	64	21
1131	17782	17807	25	ATGGAAGGGAACTAAACTCTGAGGCT	57.96153846	3364	17822	17848	26	TGCCCTGTTGTCCAGCATTTCTTCACA	59.73703704	18	23	41	64	15
1267	19870	19895	25	TAGAGGTTTGTGGTGGTTGGTAAAGA	56.38461538	3557	19901	19927	26	AGAACCTGAGTTACTGAAGTCATTGAG	56.7	18	32	32	64	6
1572	26946	26971	25	TCTAAATCAATGCCCAGTGGTGTAAG	56.38461538	4050	26992	27018	26	AAGTTTTTATGACAGCATCTGCCACAA	55.18148148	18	8	56	64	21
1707	28396	28421	25	CAACATAAGAGAACACACAGCCTCCA	57.96153846	4226	28440	28466	26	CCCTTACGAAGAATGGTTTTCAAGCCA	58.21851852	18	39	25	64	19
133	975	1000	25	AGAGCAGCATCACCGCCATTGCCAGC	64.26923077	2008	1018	1044	26	TTCCCCTACTGCTGCCTGGAGTTGAAT	61.25555556	18	13	52	65	18
134	976	1001	25	GAGCAGCATCACCGCCATTGCCAGCC	65.84615385	2008	1018	1044	26	TTCCCCTACTGCTGCCTGGAGTTGAAT	61.25555556	18	13	52	65	17
151	1019	1044	25	TCCCCTACTGCTGCCTGGAGTTGAAT	61.11538462	2013	1069	1095	26	ATGAGGAACGAGAAGAGGCTTGACTGC	61.25555556	18	48	17	65	25
1271	19874	19899	25	GGTTTGTGGTGGTTGGTAAAGAACAT	56.38461538	3557	19901	19927	26	AGAACCTGAGTTACTGAAGTCATTGAG	56.7	18	33	32	65	2
1617	27705	27730	25	CCGTCTCTAAGAAACTCTACACCTTC	57.96153846	4112	27733	27759	26	TAAACTTCTCTTCAAGCCAATCAAGGA	55.18148148	18	23	42	65	3
1705	28394	28419	25	ACCAACATAAGAGAACACACAGCCTC	57.96153846	4229	28443	28469	26	TTACGAAGAATGGTTTTCAAGCCAGAT	55.18148148	18	34	31	65	24
52	489	514	25	GCTTGAGTTTCATCAGCCTTCTTCTT	56.38461538	1936	536	562	26	TGGTGGGAATGTTTTGTATGCGTCAAT	56.7	18	37	29	66	22
162	1085	1110	25	GGCTTGACTGCCGCCTCTGCTCCCTT	65.84615385	2030	1113	1139	26	GCGTAGAAGCCTTTTGGCAATGTTGTT	58.21851852	18	27	39	66	3
825	11167	11192	25	AATCCAATAGAATGATGCCAACAGGC	56.38461538	2973	11193	11219	26	ATAAGTGTCTGAAGCAGTGGAAAAGCA	56.7	18	31	35	66	1
1268	19871	19896	25	AGAGGTTTGTGGTGGTTGGTAAAGAA	56.38461538	3557	19901	19927	26	AGAACCTGAGTTACTGAAGTCATTGAG	56.7	18	34	32	66	5
1269	19872	19897	25	GAGGTTTGTGGTGGTTGGTAAAGAAC	57.96153846	3556	19900	19926	26	CAGAACCTGAGTTACTGAAGTCATTGA	56.7	18	34	32	66	3
1270	19873	19898	25	AGGTTTGTGGTGGTTGGTAAAGAACA	56.38461538	3556	19900	19926	26	CAGAACCTGAGTTACTGAAGTCATTGA	56.7	18	34	32	66	2
1571	26944	26969	25	CATCTAAATCAATGCCCAGTGGTGTA	56.38461538	4051	26993	27019	26	AGTTTTTATGACAGCATCTGCCACAAC	56.7	18	10	56	66	24
1618	27706	27731	25	CGTCTCTAAGAAACTCTACACCTTCC	57.96153846	4112	27733	27759	26	TAAACTTCTCTTCAAGCCAATCAAGGA	55.18148148	18	24	42	66	2
1706	28395	28420	25	CCAACATAAGAGAACACACAGCCTCC	59.53846154	4227	28441	28467	26	CCTTACGAAGAATGGTTTTCAAGCCAG	58.21851852	18	38	28	66	21
150	1018	1043	25	TTCCCCTACTGCTGCCTGGAGTTGAA	61.11538462	2012	1068	1094	26	GATGAGGAACGAGAAGAGGCTTGACTG	61.25555556	18	50	17	67	25
1707	28396	28421	25	CAACATAAGAGAACACACAGCCTCCA	57.96153846	4228	28442	28468	26	CTTACGAAGAATGGTTTTCAAGCCAGA	56.7	18	39	28	67	21
669	6618	6643	25	GCATCAGTAGTGTCAGCAATGTCTCT	57.96153846	2667	6658	6684	26	AAGGCAGAAACTTTTTGTTAGACTCAG	55.18148148	18	13	55	68	15
1709	28398	28423	25	ACATAAGAGAACACACAGCCTCCAAA	56.38461538	4224	28438	28464	26	CACCCTTACGAAGAATGGTTTTCAAGC	58.21851852	18	48	20	68	15
114	954	979	25	CTGTCAAGCAGCAGCAAAGCAAGAGC	61.11538462	1999	981	1007	26	GCATCACCGCCATTGCCAGCCATTCTA	62.77407407	18	60	9	69	2
163	1086	1111	25	GCTTGACTGCCGCCTCTGCTCCCTTC	65.84615385	2030	1113	1139	26	GCGTAGAAGCCTTTTGGCAATGTTGTT	58.21851852	18	30	39	69	2
420	3070	3095	25	CGCAAACAGTCTGAAAGAAGCAATGA	56.38461538	2321	3106	3132	26	CCACATCAAGCCTACAAGACAAGCCAT	59.73703704	18	58	11	69	11
420	3070	3095	25	CGCAAACAGTCTGAAAGAAGCAATGA	56.38461538	2322	3107	3133	26	CACATCAAGCCTACAAGACAAGCCATT	58.21851852	18	58	11	69	12
1529	26643	26668	25	GTCTGATTGTCCTCACTGCCGTCTTG	61.11538462	3962	26677	26703	26	CAGTTTGTTGACTATCATCATCTAACC	55.18148148	18	46	23	69	9
1530	26644	26669	25	TCTGATTGTCCTCACTGCCGTCTTGT	59.53846154	3962	26677	26703	26	CAGTTTGTTGACTATCATCATCTAACC	55.18148148	18	46	23	69	8
27	441	466	25	GCAGGAAGAAGAGTCACAGTTTGCTG	59.53846154	1893	478	504	26	TCTGCGGTAAGGCTTGAGTTTCATCAG	59.73703704	18	53	17	70	12
420	3070	3095	25	CGCAAACAGTCTGAAAGAAGCAATGA	56.38461538	2323	3108	3134	26	ACATCAAGCCTACAAGACAAGCCATTG	58.21851852	18	58	12	70	13
1267	19870	19895	25	TAGAGGTTTGTGGTGGTTGGTAAAGA	56.38461538	3567	19911	19937	26	TTACTGAAGTCATTGAGAGCCTTTGCG	58.21851852	18	32	38	70	16
1267	19870	19895	25	TAGAGGTTTGTGGTGGTTGGTAAAGA	56.38461538	3566	19910	19936	26	GTTACTGAAGTCATTGAGAGCCTTTGC	58.21851852	18	32	39	71	15
1272	19875	19900	25	GTTTGTGGTGGTTGGTAAAGAACATC	56.38461538	3566	19910	19936	26	GTTACTGAAGTCATTGAGAGCCTTTGC	58.21851852	18	32	39	71	10
52	489	514	25	GCTTGAGTTTCATCAGCCTTCTTCTT	56.38461538	1935	535	561	26	TTGGTGGGAATGTTTTGTATGCGTCAA	56.7	18	37	35	72	21
164	1087	1112	25	CTTGACTGCCGCCTCTGCTCCCTTCT	64.26923077	2034	1117	1143	26	AGAAGCCTTTTGGCAATGTTGTTCCTT	56.7	18	41	31	72	5
1267	19870	19895	25	TAGAGGTTTGTGGTGGTTGGTAAAGA	56.38461538	3565	19909	19935	26	AGTTACTGAAGTCATTGAGAGCCTTTG	56.7	18	32	40	72	14
1268	19871	19896	25	AGAGGTTTGTGGTGGTTGGTAAAGAA	56.38461538	3567	19911	19937	26	TTACTGAAGTCATTGAGAGCCTTTGCG	58.21851852	18	34	38	72	15
163	1086	1111	25	GCTTGACTGCCGCCTCTGCTCCCTTC	65.84615385	2033	1116	1142	26	TAGAAGCCTTTTGGCAATGTTGTTCCT	56.7	18	30	43	73	5
667	6616	6641	25	CAGCATCAGTAGTGTCAGCAATGTCT	57.96153846	2667	6658	6684	26	AAGGCAGAAACTTTTTGTTAGACTCAG	55.18148148	18	18	55	73	17
1267	19870	19895	25	TAGAGGTTTGTGGTGGTTGGTAAAGA	56.38461538	3564	19908	19934	26	GAGTTACTGAAGTCATTGAGAGCCTTT	56.7	18	32	41	73	13
1268	19871	19896	25	AGAGGTTTGTGGTGGTTGGTAAAGAA	56.38461538	3566	19910	19936	26	GTTACTGAAGTCATTGAGAGCCTTTGC	58.21851852	18	34	39	73	14
1263	19866	19891	25	GTGATAGAGGTTTGTGGTGGTTGGTA	57.96153846	3559	19903	19929	26	AACCTGAGTTACTGAAGTCATTGAGAG	56.7	18	27	47	74	12
1268	19871	19896	25	AGAGGTTTGTGGTGGTTGGTAAAGAA	56.38461538	3565	19909	19935	26	AGTTACTGAAGTCATTGAGAGCCTTTG	56.7	18	34	40	74	13
26	439	464	25	CAGCAGGAAGAAGAGTCACAGTTTGC	59.53846154	1888	473	499	26	CTGTCTCTGCGGTAAGGCTTGAGTTTC	61.25555556	18	68	7	75	9
1264	19867	19892	25	TGATAGAGGTTTGTGGTGGTTGGTAA	56.38461538	3561	19905	19931	26	CCTGAGTTACTGAAGTCATTGAGAGCC	59.73703704	18	29	46	75	13
1268	19871	19896	25	AGAGGTTTGTGGTGGTTGGTAAAGAA	56.38461538	3564	19908	19934	26	GAGTTACTGAAGTCATTGAGAGCCTTT	56.7	18	34	41	75	12
26	439	464	25	CAGCAGGAAGAAGAGTCACAGTTTGC	59.53846154	1889	474	500	26	TGTCTCTGCGGTAAGGCTTGAGTTTCA	59.73703704	18	68	8	76	10
1265	19868	19893	25	GATAGAGGTTTGTGGTGGTTGGTAAA	56.38461538	3562	19906	19932	26	CTGAGTTACTGAAGTCATTGAGAGCCT	58.21851852	18	32	44	76	13
1272	19875	19900	25	GTTTGTGGTGGTTGGTAAAGAACATC	56.38461538	3558	19902	19928	26	GAACCTGAGTTACTGAAGTCATTGAGA	56.7	18	32	44	76	2
1561	26852	26877	25	CTCATCTGGAGGGTAGAAAGAACAAT	56.38461538	4022	26899	26925	26	ACTCACCAGACTCATCAAATAAGTAGT	55.18148148	18	48	28	76	22
421	3076	3101	25	CAGTCTGAAAGAAGCAATGAAGTAGC	56.38461538	2330	3115	3141	26	GCCTACAAGACAAGCCATTGCGATAGC	61.25555556	18	71	6	77	14
1267	19870	19895	25	TAGAGGTTTGTGGTGGTTGGTAAAGA	56.38461538	3563	19907	19933	26	TGAGTTACTGAAGTCATTGAGAGCCTT	56.7	18	32	45	77	12
1271	19874	19899	25	GGTTTGTGGTGGTTGGTAAAGAACAT	56.38461538	3558	19902	19928	26	GAACCTGAGTTACTGAAGTCATTGAGA	56.7	18	33	44	77	3
1271	19874	19899	25	GGTTTGTGGTGGTTGGTAAAGAACAT	56.38461538	3562	19906	19932	26	CTGAGTTACTGAAGTCATTGAGAGCCT	58.21851852	18	33	44	77	7
1272	19875	19900	25	GTTTGTGGTGGTTGGTAAAGAACATC	56.38461538	3560	19904	19930	26	ACCTGAGTTACTGAAGTCATTGAGAGC	58.21851852	18	32	45	77	4
1272	19875	19900	25	GTTTGTGGTGGTTGGTAAAGAACATC	56.38461538	3563	19907	19933	26	TGAGTTACTGAAGTCATTGAGAGCCTT	56.7	18	32	45	77	7
1265	19868	19893	25	GATAGAGGTTTGTGGTGGTTGGTAAA	56.38461538	3561	19905	19931	26	CCTGAGTTACTGAAGTCATTGAGAGCC	59.73703704	18	32	46	78	12
1268	19871	19896	25	AGAGGTTTGTGGTGGTTGGTAAAGAA	56.38461538	3558	19902	19928	26	GAACCTGAGTTACTGAAGTCATTGAGA	56.7	18	34	44	78	6
1269	19872	19897	25	GAGGTTTGTGGTGGTTGGTAAAGAAC	57.96153846	3558	19902	19928	26	GAACCTGAGTTACTGAAGTCATTGAGA	56.7	18	34	44	78	5
1269	19872	19897	25	GAGGTTTGTGGTGGTTGGTAAAGAAC	57.96153846	3562	19906	19932	26	CTGAGTTACTGAAGTCATTGAGAGCCT	58.21851852	18	34	44	78	9
1271	19874	19899	25	GGTTTGTGGTGGTTGGTAAAGAACAT	56.38461538	3560	19904	19930	26	ACCTGAGTTACTGAAGTCATTGAGAGC	58.21851852	18	33	45	78	5
1266	19869	19894	25	ATAGAGGTTTGTGGTGGTTGGTAAAG	56.38461538	3563	19907	19933	26	TGAGTTACTGAAGTCATTGAGAGCCTT	56.7	18	34	45	79	13
1269	19872	19897	25	GAGGTTTGTGGTGGTTGGTAAAGAAC	57.96153846	3563	19907	19933	26	TGAGTTACTGAAGTCATTGAGAGCCTT	56.7	18	34	45	79	10
1272	19875	19900	25	GTTTGTGGTGGTTGGTAAAGAACATC	56.38461538	3559	19903	19929	26	AACCTGAGTTACTGAAGTCATTGAGAG	56.7	18	32	47	79	3
26	439	464	25	CAGCAGGAAGAAGAGTCACAGTTTGC	59.53846154	1890	475	501	26	GTCTCTGCGGTAAGGCTTGAGTTTCAT	59.73703704	18	68	12	80	11
420	3070	3095	25	CGCAAACAGTCTGAAAGAAGCAATGA	56.38461538	2316	3101	3127	26	CTGAGCCACATCAAGCCTACAAGACAA	59.73703704	18	58	22	80	6
1266	19869	19894	25	ATAGAGGTTTGTGGTGGTTGGTAAAG	56.38461538	3561	19905	19931	26	CCTGAGTTACTGAAGTCATTGAGAGCC	59.73703704	18	34	46	80	11
1268	19871	19896	25	AGAGGTTTGTGGTGGTTGGTAAAGAA	56.38461538	3561	19905	19931	26	CCTGAGTTACTGAAGTCATTGAGAGCC	59.73703704	18	34	46	80	9
1269	19872	19897	25	GAGGTTTGTGGTGGTTGGTAAAGAAC	57.96153846	3561	19905	19931	26	CCTGAGTTACTGAAGTCATTGAGAGCC	59.73703704	18	34	46	80	8
1271	19874	19899	25	GGTTTGTGGTGGTTGGTAAAGAACAT	56.38461538	3559	19903	19929	26	AACCTGAGTTACTGAAGTCATTGAGAG	56.7	18	33	47	80	4
165	1088	1113	25	TTGACTGCCGCCTCTGCTCCCTTCTG	64.26923077	2034	1117	1143	26	AGAAGCCTTTTGGCAATGTTGTTCCTT	56.7	18	50	31	81	4
421	3076	3101	25	CAGTCTGAAAGAAGCAATGAAGTAGC	56.38461538	2327	3112	3138	26	CAAGCCTACAAGACAAGCCATTGCGAT	59.73703704	18	71	10	81	11
421	3076	3101	25	CAGTCTGAAAGAAGCAATGAAGTAGC	56.38461538	2328	3113	3139	26	AAGCCTACAAGACAAGCCATTGCGATA	58.21851852	18	71	10	81	12
1270	19873	19898	25	AGGTTTGTGGTGGTTGGTAAAGAACA	56.38461538	3559	19903	19929	26	AACCTGAGTTACTGAAGTCATTGAGAG	56.7	18	34	47	81	5
421	3076	3101	25	CAGTCTGAAAGAAGCAATGAAGTAGC	56.38461538	2326	3111	3137	26	TCAAGCCTACAAGACAAGCCATTGCGA	59.73703704	18	71	11	82	10
164	1087	1112	25	CTTGACTGCCGCCTCTGCTCCCTTCT	64.26923077	2031	1114	1140	26	CGTAGAAGCCTTTTGGCAATGTTGTTC	58.21851852	18	41	42	83	2
26	439	464	25	CAGCAGGAAGAAGAGTCACAGTTTGC	59.53846154	1892	477	503	26	CTCTGCGGTAAGGCTTGAGTTTCATCA	59.73703704	18	68	16	84	13
164	1087	1112	25	CTTGACTGCCGCCTCTGCTCCCTTCT	64.26923077	2033	1116	1142	26	TAGAAGCCTTTTGGCAATGTTGTTCCT	56.7	18	41	43	84	4
26	439	464	25	CAGCAGGAAGAAGAGTCACAGTTTGC	59.53846154	1893	478	504	26	TCTGCGGTAAGGCTTGAGTTTCATCAG	59.73703704	18	68	17	85	14
164	1087	1112	25	CTTGACTGCCGCCTCTGCTCCCTTCT	64.26923077	2032	1115	1141	26	GTAGAAGCCTTTTGGCAATGTTGTTCC	58.21851852	18	41	44	85	3
772	9910	9935	25	CCATCAAAAAAGACAGTGAGTGGTGC	57.96153846	2885	9948	9974	26	AGTTGGTTTCTTGGCTATGTCAGTCAT	56.7	18	53	34	87	13
169	1092	1117	25	CTGCCGCCTCTGCTCCCTTCTGCGTA	65.84615385	2035	1118	1144	26	GAAGCCTTTTGGCAATGTTGTTCCTTG	58.21851852	18	61	30	91	1
1015	15182	15207	25	AACCCTTAGACACAGCAAAGTCATAG	56.38461538	3201	15227	15253	26	CGGGTTTGACAGTTTGAAAAGCAACAT	56.7	18	24	67	91	20
931	13666	13691	25	GCCTGTAAGACTGTATGCGGTGTGTA	59.53846154	3086	13695	13721	26	AGCCTCATAAAACTCAGGTTCCCAATA	56.7	18	5	87	92	4
165	1088	1113	25	TTGACTGCCGCCTCTGCTCCCTTCTG	64.26923077	2033	1116	1142	26	TAGAAGCCTTTTGGCAATGTTGTTCCT	56.7	18	50	43	93	3
166	1089	1114	25	TGACTGCCGCCTCTGCTCCCTTCTGC	65.84615385	2038	1121	1147	26	GCCTTTTGGCAATGTTGTTCCTTGAGG	59.73703704	18	64	29	93	7
167	1090	1115	25	GACTGCCGCCTCTGCTCCCTTCTGCG	67.42307692	2035	1118	1144	26	GAAGCCTTTTGGCAATGTTGTTCCTTG	58.21851852	18	63	30	93	3
772	9910	9935	25	CCATCAAAAAAGACAGTGAGTGGTGC	57.96153846	2873	9936	9962	26	ACAAATCGTTTCAGTTGGTTTCTTGGC	56.7	18	53	40	93	1
931	13666	13691	25	GCCTGTAAGACTGTATGCGGTGTGTA	59.53846154	3084	13693	13719	26	ATAGCCTCATAAAACTCAGGTTCCCAA	56.7	18	5	88	93	2
165	1088	1113	25	TTGACTGCCGCCTCTGCTCCCTTCTG	64.26923077	2032	1115	1141	26	GTAGAAGCCTTTTGGCAATGTTGTTCC	58.21851852	18	50	44	94	2
167	1090	1115	25	GACTGCCGCCTCTGCTCCCTTCTGCG	67.42307692	2034	1117	1143	26	AGAAGCCTTTTGGCAATGTTGTTCCTT	56.7	18	63	31	94	2
930	13665	13690	25	AGCCTGTAAGACTGTATGCGGTGTGT	59.53846154	3084	13693	13719	26	ATAGCCTCATAAAACTCAGGTTCCCAA	56.7	18	6	88	94	3
40	469	494	25	TCTTCTGTCTCTGCGGTAAGGCTTGA	59.53846154	1901	496	522	26	TTTCATCAGCCTTCTTCTTTTTGTCCT	55.18148148	18	2	94	96	2
771	9907	9932	25	CTACCATCAAAAAAGACAGTGAGTGG	56.38461538	2885	9948	9974	26	AGTTGGTTTCTTGGCTATGTCAGTCAT	56.7	18	62	34	96	16
929	13664	13689	25	CAGCCTGTAAGACTGTATGCGGTGTG	61.11538462	3086	13695	13721	26	AGCCTCATAAAACTCAGGTTCCCAATA	56.7	18	9	87	96	6
771	9907	9932	25	CTACCATCAAAAAAGACAGTGAGTGG	56.38461538	2884	9947	9973	26	CAGTTGGTTTCTTGGCTATGTCAGTCA	58.21851852	18	62	35	97	15
929	13664	13689	25	CAGCCTGTAAGACTGTATGCGGTGTG	61.11538462	3084	13693	13719	26	ATAGCCTCATAAAACTCAGGTTCCCAA	56.7	18	9	88	97	4
1200	19269	19294	25	GCTGCTTGTGCTGTTTGCCTGTCAAC	61.11538462	3470	19304	19330	26	ATAAAAGTTACCTTCTAAGTCTGTGCC	55.18148148	18	50	47	97	10
771	9907	9932	25	CTACCATCAAAAAAGACAGTGAGTGG	56.38461538	2883	9946	9972	26	TCAGTTGGTTTCTTGGCTATGTCAGTC	58.21851852	18	62	37	99	14
1013	15179	15204	25	AGAAACCCTTAGACACAGCAAAGTCA	56.38461538	3203	15229	15255	26	GGTTTGACAGTTTGAAAAGCAACATTG	55.18148148	18	17	83	100	25
1014	15180	15205	25	GAAACCCTTAGACACAGCAAAGTCAT	56.38461538	3203	15229	15255	26	GGTTTGACAGTTTGAAAAGCAACATTG	55.18148148	18	18	83	101	24
101	917	942	25	GCCTTTACCAGACATTTTGCTCTCAA	56.38461538	1977	956	982	26	GTCAAGCAGCAGCAAAGCAAGAGCAGC	62.77407407	18	37	66	103	14
102	918	943	25	CCTTTACCAGACATTTTGCTCTCAAG	56.38461538	1977	956	982	26	GTCAAGCAGCAGCAAAGCAAGAGCAGC	62.77407407	18	37	66	103	13
25	438	463	25	GCAGCAGGAAGAAGAGTCACAGTTTG	59.53846154	1887	472	498	26	TCTGTCTCTGCGGTAAGGCTTGAGTTT	59.73703704	18	98	7	105	9
25	438	463	25	GCAGCAGGAAGAAGAGTCACAGTTTG	59.53846154	1888	473	499	26	CTGTCTCTGCGGTAAGGCTTGAGTTTC	61.25555556	18	98	7	105	10
101	917	942	25	GCCTTTACCAGACATTTTGCTCTCAA	56.38461538	1978	957	983	26	TCAAGCAGCAGCAAAGCAAGAGCAGCA	61.25555556	18	37	68	105	15
102	918	943	25	CCTTTACCAGACATTTTGCTCTCAAG	56.38461538	1978	957	983	26	TCAAGCAGCAGCAAAGCAAGAGCAGCA	61.25555556	18	37	68	105	14
40	469	494	25	TCTTCTGTCTCTGCGGTAAGGCTTGA	59.53846154	1902	497	523	26	TTCATCAGCCTTCTTCTTTTTGTCCTT	55.18148148	18	2	105	107	3
166	1089	1114	25	TGACTGCCGCCTCTGCTCCCTTCTGC	65.84615385	2033	1116	1142	26	TAGAAGCCTTTTGGCAATGTTGTTCCT	56.7	18	64	43	107	2
1553	26827	26852	25	CTTCACAATCACCTTCTTCTTCATCC	56.38461538	4019	26855	26881	26	ATCTGGAGGGTAGAAAGAACAATACAT	55.18148148	18	50	57	107	3
771	9907	9932	25	CTACCATCAAAAAAGACAGTGAGTGG	56.38461538	2882	9945	9971	26	TTCAGTTGGTTTCTTGGCTATGTCAGT	56.7	18	62	46	108	13
25	438	463	25	GCAGCAGGAAGAAGAGTCACAGTTTG	59.53846154	1890	475	501	26	GTCTCTGCGGTAAGGCTTGAGTTTCAT	59.73703704	18	98	12	110	12
25	438	463	25	GCAGCAGGAAGAAGAGTCACAGTTTG	59.53846154	1891	476	502	26	TCTCTGCGGTAAGGCTTGAGTTTCATC	59.73703704	18	98	12	110	13
1132	17783	17808	25	TGGAAGGGAACTAAACTCTGAGGCTA	57.96153846	3356	17814	17840	26	TGTAAGGTTGCCCTGTTGTCCAGCATT	59.73703704	18	15	95	110	6
1132	17783	17808	25	TGGAAGGGAACTAAACTCTGAGGCTA	57.96153846	3353	17811	17837	26	GCTTGTAAGGTTGCCCTGTTGTCCAGC	62.77407407	18	15	97	112	3
1132	17783	17808	25	TGGAAGGGAACTAAACTCTGAGGCTA	57.96153846	3355	17813	17839	26	TTGTAAGGTTGCCCTGTTGTCCAGCAT	59.73703704	18	15	97	112	5
772	9910	9935	25	CCATCAAAAAAGACAGTGAGTGGTGC	57.96153846	2881	9944	9970	26	TTTCAGTTGGTTTCTTGGCTATGTCAG	56.7	18	53	60	113	9
25	438	463	25	GCAGCAGGAAGAAGAGTCACAGTTTG	59.53846154	1892	477	503	26	CTCTGCGGTAAGGCTTGAGTTTCATCA	59.73703704	18	98	16	114	14
1016	15183	15208	25	ACCCTTAGACACAGCAAAGTCATAGA	56.38461538	3202	15228	15254	26	GGGTTTGACAGTTTGAAAAGCAACATT	55.18148148	18	31	84	115	20
25	438	463	25	GCAGCAGGAAGAAGAGTCACAGTTTG	59.53846154	1894	479	505	26	CTGCGGTAAGGCTTGAGTTTCATCAGC	61.25555556	18	98	18	116	16
1018	15185	15210	25	CCTTAGACACAGCAAAGTCATAGAAG	56.38461538	3203	15229	15255	26	GGTTTGACAGTTTGAAAAGCAACATTG	55.18148148	18	35	83	118	19
1131	17782	17807	25	ATGGAAGGGAACTAAACTCTGAGGCT	57.96153846	3356	17814	17840	26	TGTAAGGTTGCCCTGTTGTCCAGCATT	59.73703704	18	23	95	118	7
1018	15185	15210	25	CCTTAGACACAGCAAAGTCATAGAAG	56.38461538	3202	15228	15254	26	GGGTTTGACAGTTTGAAAAGCAACATT	55.18148148	18	35	84	119	18
1131	17782	17807	25	ATGGAAGGGAACTAAACTCTGAGGCT	57.96153846	3354	17812	17838	26	CTTGTAAGGTTGCCCTGTTGTCCAGCA	61.25555556	18	23	96	119	5
1131	17782	17807	25	ATGGAAGGGAACTAAACTCTGAGGCT	57.96153846	3353	17811	17837	26	GCTTGTAAGGTTGCCCTGTTGTCCAGC	62.77407407	18	23	97	120	4
1131	17782	17807	25	ATGGAAGGGAACTAAACTCTGAGGCT	57.96153846	3355	17813	17839	26	TTGTAAGGTTGCCCTGTTGTCCAGCAT	59.73703704	18	23	97	120	6
771	9907	9932	25	CTACCATCAAAAAAGACAGTGAGTGG	56.38461538	2880	9943	9969	26	GTTTCAGTTGGTTTCTTGGCTATGTCA	56.7	18	62	63	125	11
1132	17783	17808	25	TGGAAGGGAACTAAACTCTGAGGCTA	57.96153846	3360	17818	17844	26	AGGTTGCCCTGTTGTCCAGCATTTCTT	59.73703704	18	15	111	126	10
1131	17782	17807	25	ATGGAAGGGAACTAAACTCTGAGGCT	57.96153846	3359	17817	17843	26	AAGGTTGCCCTGTTGTCCAGCATTTCT	59.73703704	18	23	106	129	10
1130	17781	17806	25	GATGGAAGGGAACTAAACTCTGAGGC	59.53846154	3360	17818	17844	26	AGGTTGCCCTGTTGTCCAGCATTTCTT	59.73703704	18	22	111	133	12
1131	17782	17807	25	ATGGAAGGGAACTAAACTCTGAGGCT	57.96153846	3360	17818	17844	26	AGGTTGCCCTGTTGTCCAGCATTTCTT	59.73703704	18	23	111	134	11
1132	17783	17808	25	TGGAAGGGAACTAAACTCTGAGGCTA	57.96153846	3361	17819	17845	26	GGTTGCCCTGTTGTCCAGCATTTCTTC	61.25555556	18	15	119	134	11
1133	17784	17809	25	GGAAGGGAACTAAACTCTGAGGCTAT	57.96153846	3361	17819	17845	26	GGTTGCCCTGTTGTCCAGCATTTCTTC	61.25555556	18	19	119	138	10
1133	17784	17809	25	GGAAGGGAACTAAACTCTGAGGCTAT	57.96153846	3362	17820	17846	26	GTTGCCCTGTTGTCCAGCATTTCTTCA	59.73703704	18	19	121	140	11
1133	17784	17809	25	GGAAGGGAACTAAACTCTGAGGCTAT	57.96153846	3363	17821	17847	26	TTGCCCTGTTGTCCAGCATTTCTTCAC	59.73703704	18	19	122	141	12
33	462	487	25	TGCTGTTTCTTCTGTCTCTGCGGTAA	57.96153846	1895	489	515	26	GCTTGAGTTTCATCAGCCTTCTTCTTT	56.7	18	117	41	158	2
34	463	488	25	GCTGTTTCTTCTGTCTCTGCGGTAAG	59.53846154	1896	490	516	26	CTTGAGTTTCATCAGCCTTCTTCTTTT	55.18148148	18	109	51	160	2
36	465	490	25	TGTTTCTTCTGTCTCTGCGGTAAGGC	59.53846154	1899	494	520	26	AGTTTCATCAGCCTTCTTCTTTTTGTC	55.18148148	18	76	84	160	4
33	462	487	25	TGCTGTTTCTTCTGTCTCTGCGGTAA	57.96153846	1896	490	516	26	CTTGAGTTTCATCAGCCTTCTTCTTTT	55.18148148	18	117	51	168	3
794	10221	10246	25	TTCACCCTGTTGTCCATCAAAGTGTC	57.96153846	2916	10267	10293	26	GCCACATTTTCTAAACTCTGAAGTCTT	55.18148148	18	95	97	192	21
31	460	485	25	TTTGCTGTTTCTTCTGTCTCTGCGGT	57.96153846	1895	489	515	26	GCTTGAGTTTCATCAGCCTTCTTCTTT	56.7	18	154	41	195	4
33	462	487	25	TGCTGTTTCTTCTGTCTCTGCGGTAA	57.96153846	1899	494	520	26	AGTTTCATCAGCCTTCTTCTTTTTGTC	55.18148148	18	117	84	201	7
32	461	486	25	TTGCTGTTTCTTCTGTCTCTGCGGTA	57.96153846	1897	492	518	26	TGAGTTTCATCAGCCTTCTTCTTTTTG	55.18148148	18	131	77	208	6
32	461	486	25	TTGCTGTTTCTTCTGTCTCTGCGGTA	57.96153846	1898	493	519	26	GAGTTTCATCAGCCTTCTTCTTTTTGT	55.18148148	18	131	77	208	7
30	459	484	25	GTTTGCTGTTTCTTCTGTCTCTGCGG	59.53846154	1895	489	515	26	GCTTGAGTTTCATCAGCCTTCTTCTTT	56.7	18	173	41	214	5
660	6519	6544	25	ACCTGGTTAGAAGTATTTGTTCCTGG	56.38461538	2646	6549	6575	26	ATAACACTGACACCACCAAAAGAACAT	55.18148148	18	31	187	218	5
32	461	486	25	TTGCTGTTTCTTCTGTCTCTGCGGTA	57.96153846	1900	495	521	26	GTTTCATCAGCCTTCTTCTTTTTGTCC	56.7	18	131	88	219	9
28	457	482	25	CAGTTTGCTGTTTCTTCTGTCTCTGC	57.96153846	1896	490	516	26	CTTGAGTTTCATCAGCCTTCTTCTTTT	55.18148148	18	180	51	231	8
31	460	485	25	TTTGCTGTTTCTTCTGTCTCTGCGGT	57.96153846	1899	494	520	26	AGTTTCATCAGCCTTCTTCTTTTTGTC	55.18148148	18	154	84	238	9
30	459	484	25	GTTTGCTGTTTCTTCTGTCTCTGCGG	59.53846154	1897	492	518	26	TGAGTTTCATCAGCCTTCTTCTTTTTG	55.18148148	18	173	77	250	8
29	458	483	25	AGTTTGCTGTTTCTTCTGTCTCTGCG	57.96153846	1898	493	519	26	GAGTTTCATCAGCCTTCTTCTTTTTGT	55.18148148	18	175	77	252	10
28	457	482	25	CAGTTTGCTGTTTCTTCTGTCTCTGC	57.96153846	1897	492	518	26	TGAGTTTCATCAGCCTTCTTCTTTTTG	55.18148148	18	180	77	257	10
29	458	483	25	AGTTTGCTGTTTCTTCTGTCTCTGCG	57.96153846	1900	495	521	26	GTTTCATCAGCCTTCTTCTTTTTGTCC	56.7	18	175	88	263	12
46	475	500	25	GTCTCTGCGGTAAGGCTTGAGTTTCA	59.53846154	1906	503	529	26	AGCCTTCTTCTTTTTGTCCTTTTTAGG	55.18148148	18	8	261	269	3
28	457	482	25	CAGTTTGCTGTTTCTTCTGTCTCTGC	57.96153846	1902	497	523	26	TTCATCAGCCTTCTTCTTTTTGTCCTT	55.18148148	18	180	105	285	15
34	463	488	25	GCTGTTTCTTCTGTCTCTGCGGTAAG	59.53846154	1904	499	525	26	CATCAGCCTTCTTCTTTTTGTCCTTTT	55.18148148	18	109	197	306	11
29	458	483	25	AGTTTGCTGTTTCTTCTGTCTCTGCG	57.96153846	1903	498	524	26	TCATCAGCCTTCTTCTTTTTGTCCTTT	55.18148148	18	175	139	314	15
33	462	487	25	TGCTGTTTCTTCTGTCTCTGCGGTAA	57.96153846	1904	499	525	26	CATCAGCCTTCTTCTTTTTGTCCTTTT	55.18148148	18	117	197	314	12
30	459	484	25	GTTTGCTGTTTCTTCTGTCTCTGCGG	59.53846154	1904	499	525	26	CATCAGCCTTCTTCTTTTTGTCCTTTT	55.18148148	18	173	197	370	15
33	462	487	25	TGCTGTTTCTTCTGTCTCTGCGGTAA	57.96153846	1905	502	528	26	CAGCCTTCTTCTTTTTGTCCTTTTTAG	55.18148148	18	117	272	389	15
371	2810	2835	25	GAGTCACCTGCTACACGCTGCGAAGC	64.26923077	4738	2847	2874	27	AATAAGAAAGCGTTCGTGATGTAGCAAC	56.99285714	18	1	0	1	12
371	2810	2835	25	GAGTCACCTGCTACACGCTGCGAAGC	64.26923077	4739	2848	2875	27	ATAAGAAAGCGTTCGTGATGTAGCAACA	56.99285714	18	1	0	1	13
1715	28423	28448	25	AGGCAATAGTGCGACCACCCTTACGA	61.11538462	6650	28469	28496	27	TTCATTATGGTATTCGGCAAGACTATGC	56.99285714	18	1	0	1	21
1715	28423	28448	25	AGGCAATAGTGCGACCACCCTTACGA	61.11538462	6651	28470	28497	27	TCATTATGGTATTCGGCAAGACTATGCT	56.99285714	18	1	0	1	22
1715	28423	28448	25	AGGCAATAGTGCGACCACCCTTACGA	61.11538462	6652	28471	28498	27	CATTATGGTATTCGGCAAGACTATGCTC	58.45714286	18	1	0	1	23
1715	28423	28448	25	AGGCAATAGTGCGACCACCCTTACGA	61.11538462	6654	28473	28500	27	TTATGGTATTCGGCAAGACTATGCTCAG	58.45714286	18	1	1	2	25
1717	28425	28450	25	GCAATAGTGCGACCACCCTTACGAAG	61.11538462	6651	28470	28497	27	TCATTATGGTATTCGGCAAGACTATGCT	56.99285714	18	2	0	2	20
1717	28425	28450	25	GCAATAGTGCGACCACCCTTACGAAG	61.11538462	6652	28471	28498	27	CATTATGGTATTCGGCAAGACTATGCTC	58.45714286	18	2	0	2	21
1717	28425	28450	25	GCAATAGTGCGACCACCCTTACGAAG	61.11538462	6653	28472	28499	27	ATTATGGTATTCGGCAAGACTATGCTCA	56.99285714	18	2	0	2	22
1718	28426	28451	25	CAATAGTGCGACCACCCTTACGAAGA	59.53846154	6650	28469	28496	27	TTCATTATGGTATTCGGCAAGACTATGC	56.99285714	18	2	0	2	18
1719	28427	28452	25	AATAGTGCGACCACCCTTACGAAGAA	57.96153846	6653	28472	28499	27	ATTATGGTATTCGGCAAGACTATGCTCA	56.99285714	18	2	0	2	20
1717	28425	28450	25	GCAATAGTGCGACCACCCTTACGAAG	61.11538462	6654	28473	28500	27	TTATGGTATTCGGCAAGACTATGCTCAG	58.45714286	18	2	1	3	23
1718	28426	28451	25	CAATAGTGCGACCACCCTTACGAAGA	59.53846154	6654	28473	28500	27	TTATGGTATTCGGCAAGACTATGCTCAG	58.45714286	18	2	1	3	22
1721	28429	28454	25	TAGTGCGACCACCCTTACGAAGAATG	59.53846154	6650	28469	28496	27	TTCATTATGGTATTCGGCAAGACTATGC	56.99285714	18	3	0	3	15
1722	28430	28455	25	AGTGCGACCACCCTTACGAAGAATGG	61.11538462	6650	28469	28496	27	TTCATTATGGTATTCGGCAAGACTATGC	56.99285714	18	3	0	3	14
1722	28430	28455	25	AGTGCGACCACCCTTACGAAGAATGG	61.11538462	6651	28470	28497	27	TCATTATGGTATTCGGCAAGACTATGCT	56.99285714	18	3	0	3	15
1716	28424	28449	25	GGCAATAGTGCGACCACCCTTACGAA	61.11538462	6655	28474	28501	27	TATGGTATTCGGCAAGACTATGCTCAGG	59.92142857	18	2	2	4	25
371	2810	2835	25	GAGTCACCTGCTACACGCTGCGAAGC	64.26923077	4742	2851	2878	27	AGAAAGCGTTCGTGATGTAGCAACAGTG	59.92142857	18	1	4	5	16
1717	28425	28450	25	GCAATAGTGCGACCACCCTTACGAAG	61.11538462	6649	28468	28495	27	ATTCATTATGGTATTCGGCAAGACTATG	55.52857143	18	2	3	5	18
1717	28425	28450	25	GCAATAGTGCGACCACCCTTACGAAG	61.11538462	6656	28475	28502	27	ATGGTATTCGGCAAGACTATGCTCAGGT	59.92142857	18	2	3	5	25
1719	28427	28452	25	AATAGTGCGACCACCCTTACGAAGAA	57.96153846	6656	28475	28502	27	ATGGTATTCGGCAAGACTATGCTCAGGT	59.92142857	18	2	3	5	23
1785	29247	29272	25	GCTCCTTTATTACCGTTCTTACGAAG	56.38461538	6715	29273	29300	27	AAGAACCTTGCGGTAAGCCACTGGTATT	59.92142857	18	1	4	5	1
370	2809	2834	25	TGAGTCACCTGCTACACGCTGCGAAG	62.69230769	4738	2847	2874	27	AATAAGAAAGCGTTCGTGATGTAGCAAC	56.99285714	18	6	0	6	13
370	2809	2834	25	TGAGTCACCTGCTACACGCTGCGAAG	62.69230769	4739	2848	2875	27	ATAAGAAAGCGTTCGTGATGTAGCAACA	56.99285714	18	6	0	6	14
1715	28423	28448	25	AGGCAATAGTGCGACCACCCTTACGA	61.11538462	6648	28467	28494	27	GATTCATTATGGTATTCGGCAAGACTAT	55.52857143	18	1	5	6	19
1718	28426	28451	25	CAATAGTGCGACCACCCTTACGAAGA	59.53846154	6657	28476	28503	27	TGGTATTCGGCAAGACTATGCTCAGGTC	61.38571429	18	2	4	6	25
1719	28427	28452	25	AATAGTGCGACCACCCTTACGAAGAA	57.96153846	6658	28477	28504	27	GGTATTCGGCAAGACTATGCTCAGGTCC	62.85	18	2	4	6	25
1721	28429	28454	25	TAGTGCGACCACCCTTACGAAGAATG	59.53846154	6649	28468	28495	27	ATTCATTATGGTATTCGGCAAGACTATG	55.52857143	18	3	3	6	14
368	2807	2832	25	CCTGAGTCACCTGCTACACGCTGCGA	64.26923077	4739	2848	2875	27	ATAAGAAAGCGTTCGTGATGTAGCAACA	56.99285714	18	7	0	7	16
369	2808	2833	25	CTGAGTCACCTGCTACACGCTGCGAA	62.69230769	4737	2846	2873	27	TAATAAGAAAGCGTTCGTGATGTAGCAA	55.52857143	18	7	0	7	13
369	2808	2833	25	CTGAGTCACCTGCTACACGCTGCGAA	62.69230769	4740	2849	2876	27	TAAGAAAGCGTTCGTGATGTAGCAACAG	58.45714286	18	7	0	7	16
370	2809	2834	25	TGAGTCACCTGCTACACGCTGCGAAG	62.69230769	4741	2850	2877	27	AAGAAAGCGTTCGTGATGTAGCAACAGT	58.45714286	18	6	1	7	16
1714	28418	28443	25	TCCAAAGGCAATAGTGCGACCACCCT	61.11538462	6647	28466	28493	27	AGATTCATTATGGTATTCGGCAAGACTA	55.52857143	18	0	7	7	23
1716	28424	28449	25	GGCAATAGTGCGACCACCCTTACGAA	61.11538462	6648	28467	28494	27	GATTCATTATGGTATTCGGCAAGACTAT	55.52857143	18	2	5	7	18
369	2808	2833	25	CTGAGTCACCTGCTACACGCTGCGAA	62.69230769	4741	2850	2877	27	AAGAAAGCGTTCGTGATGTAGCAACAGT	58.45714286	18	7	1	8	17
1713	28417	28442	25	CTCCAAAGGCAATAGTGCGACCACCC	62.69230769	6647	28466	28493	27	AGATTCATTATGGTATTCGGCAAGACTA	55.52857143	18	1	7	8	24
1715	28423	28448	25	AGGCAATAGTGCGACCACCCTTACGA	61.11538462	6647	28466	28493	27	AGATTCATTATGGTATTCGGCAAGACTA	55.52857143	18	1	7	8	18
224	1454	1479	25	ATGTTGAGTGAGAGCGGTGAACCAAG	59.53846154	4587	1480	1507	27	ACGCAGTATTATTGGGTAAACCTTGGGG	59.92142857	18	0	9	9	1
367	2806	2831	25	ACCTGAGTCACCTGCTACACGCTGCG	64.26923077	4738	2847	2874	27	AATAAGAAAGCGTTCGTGATGTAGCAAC	56.99285714	18	9	0	9	16
1712	28416	28441	25	CCTCCAAAGGCAATAGTGCGACCACC	62.69230769	6647	28466	28493	27	AGATTCATTATGGTATTCGGCAAGACTA	55.52857143	18	2	7	9	25
1717	28425	28450	25	GCAATAGTGCGACCACCCTTACGAAG	61.11538462	6647	28466	28493	27	AGATTCATTATGGTATTCGGCAAGACTA	55.52857143	18	2	7	9	16
1718	28426	28451	25	CAATAGTGCGACCACCCTTACGAAGA	59.53846154	6647	28466	28493	27	AGATTCATTATGGTATTCGGCAAGACTA	55.52857143	18	2	7	9	15
365	2804	2829	25	AAACCTGAGTCACCTGCTACACGCTG	61.11538462	4739	2848	2875	27	ATAAGAAAGCGTTCGTGATGTAGCAACA	56.99285714	18	10	0	10	19
366	2805	2830	25	AACCTGAGTCACCTGCTACACGCTGC	62.69230769	4737	2846	2873	27	TAATAAGAAAGCGTTCGTGATGTAGCAA	55.52857143	18	10	0	10	16
370	2809	2834	25	TGAGTCACCTGCTACACGCTGCGAAG	62.69230769	4742	2851	2878	27	AGAAAGCGTTCGTGATGTAGCAACAGTG	59.92142857	18	6	4	10	17
1635	27788	27813	25	AAAGATGTTAGTTAGCCACTGCGAAG	56.38461538	6557	27814	27841	27	TCAACTGAACAACACCACCTGTAATGTA	56.99285714	18	1	9	10	1
1721	28429	28454	25	TAGTGCGACCACCCTTACGAAGAATG	59.53846154	6647	28466	28493	27	AGATTCATTATGGTATTCGGCAAGACTA	55.52857143	18	3	7	10	12
1722	28430	28455	25	AGTGCGACCACCCTTACGAAGAATGG	61.11538462	6647	28466	28493	27	AGATTCATTATGGTATTCGGCAAGACTA	55.52857143	18	3	7	10	11
364	2803	2828	25	AAAACCTGAGTCACCTGCTACACGCT	59.53846154	4738	2847	2874	27	AATAAGAAAGCGTTCGTGATGTAGCAAC	56.99285714	18	11	0	11	19
365	2804	2829	25	AAACCTGAGTCACCTGCTACACGCTG	61.11538462	4736	2845	2872	27	GTAATAAGAAAGCGTTCGTGATGTAGCA	56.99285714	18	10	1	11	16
1636	27789	27814	25	AAGATGTTAGTTAGCCACTGCGAAGT	56.38461538	6558	27815	27842	27	CAACTGAACAACACCACCTGTAATGTAG	58.45714286	18	1	10	11	1
1634	27787	27812	25	CAAAGATGTTAGTTAGCCACTGCGAA	56.38461538	6556	27813	27840	27	GTCAACTGAACAACACCACCTGTAATGT	58.45714286	18	2	10	12	1
1634	27787	27812	25	CAAAGATGTTAGTTAGCCACTGCGAA	56.38461538	6558	27815	27842	27	CAACTGAACAACACCACCTGTAATGTAG	58.45714286	18	2	10	12	3
1635	27788	27813	25	AAAGATGTTAGTTAGCCACTGCGAAG	56.38461538	6559	27816	27843	27	AACTGAACAACACCACCTGTAATGTAGG	58.45714286	18	1	11	12	3
1636	27789	27814	25	AAGATGTTAGTTAGCCACTGCGAAGT	56.38461538	6560	27817	27844	27	ACTGAACAACACCACCTGTAATGTAGGC	59.92142857	18	1	11	12	3
1637	27790	27815	25	AGATGTTAGTTAGCCACTGCGAAGTC	57.96153846	6559	27816	27843	27	AACTGAACAACACCACCTGTAATGTAGG	58.45714286	18	1	11	12	1
1638	27791	27816	25	GATGTTAGTTAGCCACTGCGAAGTCA	57.96153846	6560	27817	27844	27	ACTGAACAACACCACCTGTAATGTAGGC	59.92142857	18	1	11	12	1
1723	28437	28462	25	CCACCCTTACGAAGAATGGTTTTCAA	56.38461538	6650	28469	28496	27	TTCATTATGGTATTCGGCAAGACTATGC	56.99285714	18	12	0	12	7
1723	28437	28462	25	CCACCCTTACGAAGAATGGTTTTCAA	56.38461538	6651	28470	28497	27	TCATTATGGTATTCGGCAAGACTATGCT	56.99285714	18	12	0	12	8
1723	28437	28462	25	CCACCCTTACGAAGAATGGTTTTCAA	56.38461538	6652	28471	28498	27	CATTATGGTATTCGGCAAGACTATGCTC	58.45714286	18	12	0	12	9
1723	28437	28462	25	CCACCCTTACGAAGAATGGTTTTCAA	56.38461538	6653	28472	28499	27	ATTATGGTATTCGGCAAGACTATGCTCA	56.99285714	18	12	0	12	10
402	2887	2912	25	AGGCAGGTCCTTGATGTCACAGCGTC	62.69230769	4786	2920	2947	27	GTGTCCAGCAATACGAAGATGTCCACGA	61.38571429	18	12	1	13	8
1634	27787	27812	25	CAAAGATGTTAGTTAGCCACTGCGAA	56.38461538	6559	27816	27843	27	AACTGAACAACACCACCTGTAATGTAGG	58.45714286	18	2	11	13	4
1634	27787	27812	25	CAAAGATGTTAGTTAGCCACTGCGAA	56.38461538	6560	27817	27844	27	ACTGAACAACACCACCTGTAATGTAGGC	59.92142857	18	2	11	13	5
1723	28437	28462	25	CCACCCTTACGAAGAATGGTTTTCAA	56.38461538	6654	28473	28500	27	TTATGGTATTCGGCAAGACTATGCTCAG	58.45714286	18	12	1	13	11
375	2852	2877	25	GAAAGCGTTCGTGATGTAGCAACAGT	57.96153846	4779	2888	2915	27	GGCAGGTCCTTGATGTCACAGCGTCCTA	64.31428571	18	1	13	14	11
401	2886	2911	25	TAGGCAGGTCCTTGATGTCACAGCGT	61.11538462	4786	2920	2947	27	GTGTCCAGCAATACGAAGATGTCCACGA	61.38571429	18	13	1	14	9
404	2889	2914	25	GCAGGTCCTTGATGTCACAGCGTCCT	62.69230769	4786	2920	2947	27	GTGTCCAGCAATACGAAGATGTCCACGA	61.38571429	18	13	1	14	6
362	2801	2826	25	GCAAAACCTGAGTCACCTGCTACACG	61.11538462	4737	2846	2873	27	TAATAAGAAAGCGTTCGTGATGTAGCAA	55.52857143	18	15	0	15	20
362	2801	2826	25	GCAAAACCTGAGTCACCTGCTACACG	61.11538462	4739	2848	2875	27	ATAAGAAAGCGTTCGTGATGTAGCAACA	56.99285714	18	15	0	15	22
362	2801	2826	25	GCAAAACCTGAGTCACCTGCTACACG	61.11538462	4740	2849	2876	27	TAAGAAAGCGTTCGTGATGTAGCAACAG	58.45714286	18	15	0	15	23
363	2802	2827	25	CAAAACCTGAGTCACCTGCTACACGC	61.11538462	4737	2846	2873	27	TAATAAGAAAGCGTTCGTGATGTAGCAA	55.52857143	18	15	0	15	19
363	2802	2827	25	CAAAACCTGAGTCACCTGCTACACGC	61.11538462	4738	2847	2874	27	AATAAGAAAGCGTTCGTGATGTAGCAAC	56.99285714	18	15	0	15	20
363	2802	2827	25	CAAAACCTGAGTCACCTGCTACACGC	61.11538462	4739	2848	2875	27	ATAAGAAAGCGTTCGTGATGTAGCAACA	56.99285714	18	15	0	15	21
540	4549	4574	25	GCACTGGCTCAGAGTCGTCTTCATCA	61.11538462	4959	4599	4626	27	CAACAGCCCTTGAGACAACTACAGCAAC	61.38571429	18	6	9	15	25
541	4550	4575	25	CACTGGCTCAGAGTCGTCTTCATCAA	59.53846154	4959	4599	4626	27	CAACAGCCCTTGAGACAACTACAGCAAC	61.38571429	18	6	9	15	24
1633	27786	27811	25	CCAAAGATGTTAGTTAGCCACTGCGA	57.96153846	6555	27812	27839	27	AGTCAACTGAACAACACCACCTGTAATG	58.45714286	18	5	10	15	1
362	2801	2826	25	GCAAAACCTGAGTCACCTGCTACACG	61.11538462	4736	2845	2872	27	GTAATAAGAAAGCGTTCGTGATGTAGCA	56.99285714	18	15	1	16	19
1405	22159	22184	25	CACTATCAACGATGTAAGAAGACTGG	56.38461538	6169	22207	22234	27	TAAACTGTAGTGACAAGTCTCTCGCAAC	58.45714286	18	5	11	16	23
1632	27785	27810	25	GCCAAAGATGTTAGTTAGCCACTGCG	59.53846154	6556	27813	27840	27	GTCAACTGAACAACACCACCTGTAATGT	58.45714286	18	6	10	16	3
1633	27786	27811	25	CCAAAGATGTTAGTTAGCCACTGCGA	57.96153846	6560	27817	27844	27	ACTGAACAACACCACCTGTAATGTAGGC	59.92142857	18	5	11	16	6
1785	29247	29272	25	GCTCCTTTATTACCGTTCTTACGAAG	56.38461538	6717	29275	29302	27	GAACCTTGCGGTAAGCCACTGGTATTTC	61.38571429	18	1	15	16	3
1785	29247	29272	25	GCTCCTTTATTACCGTTCTTACGAAG	56.38461538	6718	29276	29303	27	AACCTTGCGGTAAGCCACTGGTATTTCG	61.38571429	18	1	15	16	4
1785	29247	29272	25	GCTCCTTTATTACCGTTCTTACGAAG	56.38461538	6719	29277	29304	27	ACCTTGCGGTAAGCCACTGGTATTTCGC	62.85	18	1	15	16	5
362	2801	2826	25	GCAAAACCTGAGTCACCTGCTACACG	61.11538462	4735	2844	2871	27	TGTAATAAGAAAGCGTTCGTGATGTAGC	56.99285714	18	15	2	17	18
363	2802	2827	25	CAAAACCTGAGTCACCTGCTACACGC	61.11538462	4734	2843	2870	27	TTGTAATAAGAAAGCGTTCGTGATGTAG	55.52857143	18	15	2	17	16
376	2853	2878	25	AAAGCGTTCGTGATGTAGCAACAGTG	57.96153846	4778	2887	2914	27	AGGCAGGTCCTTGATGTCACAGCGTCCT	64.31428571	18	4	13	17	9
376	2853	2878	25	AAAGCGTTCGTGATGTAGCAACAGTG	57.96153846	4779	2888	2915	27	GGCAGGTCCTTGATGTCACAGCGTCCTA	64.31428571	18	4	13	17	10
377	2854	2879	25	AAGCGTTCGTGATGTAGCAACAGTGA	57.96153846	4778	2887	2914	27	AGGCAGGTCCTTGATGTCACAGCGTCCT	64.31428571	18	4	13	17	8
377	2854	2879	25	AAGCGTTCGTGATGTAGCAACAGTGA	57.96153846	4779	2888	2915	27	GGCAGGTCCTTGATGTCACAGCGTCCTA	64.31428571	18	4	13	17	9
540	4549	4574	25	GCACTGGCTCAGAGTCGTCTTCATCA	61.11538462	4958	4598	4625	27	ACAACAGCCCTTGAGACAACTACAGCAA	59.92142857	18	6	11	17	24
543	4552	4577	25	CTGGCTCAGAGTCGTCTTCATCAAAT	57.96153846	4961	4601	4628	27	ACAGCCCTTGAGACAACTACAGCAACTG	61.38571429	18	6	11	17	24
1632	27785	27810	25	GCCAAAGATGTTAGTTAGCCACTGCG	59.53846154	6559	27816	27843	27	AACTGAACAACACCACCTGTAATGTAGG	58.45714286	18	6	11	17	6
1714	28418	28443	25	TCCAAAGGCAATAGTGCGACCACCCT	61.11538462	6646	28465	28492	27	CAGATTCATTATGGTATTCGGCAAGACT	56.99285714	18	0	17	17	22
1723	28437	28462	25	CCACCCTTACGAAGAATGGTTTTCAA	56.38461538	6648	28467	28494	27	GATTCATTATGGTATTCGGCAAGACTAT	55.52857143	18	12	5	17	5
1723	28437	28462	25	CCACCCTTACGAAGAATGGTTTTCAA	56.38461538	6660	28479	28506	27	TATTCGGCAAGACTATGCTCAGGTCCTA	59.92142857	18	12	5	17	17
377	2854	2879	25	AAGCGTTCGTGATGTAGCAACAGTGA	57.96153846	4776	2885	2912	27	TTAGGCAGGTCCTTGATGTCACAGCGTC	62.85	18	4	14	18	6
399	2884	2909	25	TTTAGGCAGGTCCTTGATGTCACAGC	59.53846154	4791	2925	2952	27	CAGCAATACGAAGATGTCCACGAAGGAT	59.92142857	18	14	4	18	16
539	4548	4573	25	AGCACTGGCTCAGAGTCGTCTTCATC	61.11538462	4958	4598	4625	27	ACAACAGCCCTTGAGACAACTACAGCAA	59.92142857	18	7	11	18	25
1222	19521	19546	25	TGTCCTGGTTGAATGCGAACAAACTT	56.38461538	5930	19552	19579	27	TAGGTGTCTTAGGATTGGCTGTATCAAC	58.45714286	18	3	15	18	6
1697	28373	28398	25	ATAGGCACACTTGTTATGGCAACCAA	56.38461538	6622	28423	28450	27	AGGCAATAGTGCGACCACCCTTACGAAG	62.85	18	16	2	18	25
1698	28374	28399	25	TAGGCACACTTGTTATGGCAACCAAC	57.96153846	6622	28423	28450	27	AGGCAATAGTGCGACCACCCTTACGAAG	62.85	18	16	2	18	24
1698	28374	28399	25	TAGGCACACTTGTTATGGCAACCAAC	57.96153846	6623	28424	28451	27	GGCAATAGTGCGACCACCCTTACGAAGA	62.85	18	16	2	18	25
1715	28423	28448	25	AGGCAATAGTGCGACCACCCTTACGA	61.11538462	6646	28465	28492	27	CAGATTCATTATGGTATTCGGCAAGACT	56.99285714	18	1	17	18	17
1723	28437	28462	25	CCACCCTTACGAAGAATGGTTTTCAA	56.38461538	6662	28481	28508	27	TTCGGCAAGACTATGCTCAGGTCCTACT	61.38571429	18	12	6	18	19
1724	28438	28463	25	CACCCTTACGAAGAATGGTTTTCAAG	56.38461538	6650	28469	28496	27	TTCATTATGGTATTCGGCAAGACTATGC	56.99285714	18	18	0	18	6
1724	28438	28463	25	CACCCTTACGAAGAATGGTTTTCAAG	56.38461538	6651	28470	28497	27	TCATTATGGTATTCGGCAAGACTATGCT	56.99285714	18	18	0	18	7
1724	28438	28463	25	CACCCTTACGAAGAATGGTTTTCAAG	56.38461538	6652	28471	28498	27	CATTATGGTATTCGGCAAGACTATGCTC	58.45714286	18	18	0	18	8
1724	28438	28463	25	CACCCTTACGAAGAATGGTTTTCAAG	56.38461538	6653	28472	28499	27	ATTATGGTATTCGGCAAGACTATGCTCA	56.99285714	18	18	0	18	9
1785	29247	29272	25	GCTCCTTTATTACCGTTCTTACGAAG	56.38461538	6724	29282	29309	27	GCGGTAAGCCACTGGTATTTCGCCCACA	64.31428571	18	1	17	18	10
1785	29247	29272	25	GCTCCTTTATTACCGTTCTTACGAAG	56.38461538	6725	29283	29310	27	CGGTAAGCCACTGGTATTTCGCCCACAT	62.85	18	1	17	18	11
378	2855	2880	25	AGCGTTCGTGATGTAGCAACAGTGAT	57.96153846	4779	2888	2915	27	GGCAGGTCCTTGATGTCACAGCGTCCTA	64.31428571	18	6	13	19	8
1049	15757	15782	25	GAATCTACAACAGGAACTCCACTACC	57.96153846	5678	15784	15811	27	GGCGTGGTTTGTATGAAATCACCGAAAT	58.45714286	18	14	5	19	2
1050	15758	15783	25	AATCTACAACAGGAACTCCACTACCT	56.38461538	5680	15786	15813	27	CGTGGTTTGTATGAAATCACCGAAATCA	56.99285714	18	11	8	19	3
1220	19519	19544	25	TCTGTCCTGGTTGAATGCGAACAAAC	57.96153846	5931	19553	19580	27	AGGTGTCTTAGGATTGGCTGTATCAACC	59.92142857	18	5	14	19	9
1220	19519	19544	25	TCTGTCCTGGTTGAATGCGAACAAAC	57.96153846	5933	19555	19582	27	GTGTCTTAGGATTGGCTGTATCAACCTT	58.45714286	18	5	14	19	11
1712	28416	28441	25	CCTCCAAAGGCAATAGTGCGACCACC	62.69230769	6646	28465	28492	27	CAGATTCATTATGGTATTCGGCAAGACT	56.99285714	18	2	17	19	24
1714	28418	28443	25	TCCAAAGGCAATAGTGCGACCACCCT	61.11538462	6645	28464	28491	27	CCAGATTCATTATGGTATTCGGCAAGAC	58.45714286	18	0	19	19	21
1716	28424	28449	25	GGCAATAGTGCGACCACCCTTACGAA	61.11538462	6646	28465	28492	27	CAGATTCATTATGGTATTCGGCAAGACT	56.99285714	18	2	17	19	16
1718	28426	28451	25	CAATAGTGCGACCACCCTTACGAAGA	59.53846154	6646	28465	28492	27	CAGATTCATTATGGTATTCGGCAAGACT	56.99285714	18	2	17	19	14
1724	28438	28463	25	CACCCTTACGAAGAATGGTTTTCAAG	56.38461538	6654	28473	28500	27	TTATGGTATTCGGCAAGACTATGCTCAG	58.45714286	18	18	1	19	10
378	2855	2880	25	AGCGTTCGTGATGTAGCAACAGTGAT	57.96153846	4775	2884	2911	27	TTTAGGCAGGTCCTTGATGTCACAGCGT	61.38571429	18	6	14	20	4
378	2855	2880	25	AGCGTTCGTGATGTAGCAACAGTGAT	57.96153846	4776	2885	2912	27	TTAGGCAGGTCCTTGATGTCACAGCGTC	62.85	18	6	14	20	5
378	2855	2880	25	AGCGTTCGTGATGTAGCAACAGTGAT	57.96153846	4777	2886	2913	27	TAGGCAGGTCCTTGATGTCACAGCGTCC	64.31428571	18	6	14	20	6
379	2856	2881	25	GCGTTCGTGATGTAGCAACAGTGATT	57.96153846	4778	2887	2914	27	AGGCAGGTCCTTGATGTCACAGCGTCCT	64.31428571	18	7	13	20	6
379	2856	2881	25	GCGTTCGTGATGTAGCAACAGTGATT	57.96153846	4779	2888	2915	27	GGCAGGTCCTTGATGTCACAGCGTCCTA	64.31428571	18	7	13	20	7
393	2878	2903	25	GATTTCTTTAGGCAGGTCCTTGATGT	56.38461538	4787	2921	2948	27	TGTCCAGCAATACGAAGATGTCCACGAA	59.92142857	18	19	1	20	18
1219	19518	19543	25	GTCTGTCCTGGTTGAATGCGAACAAA	57.96153846	5931	19553	19580	27	AGGTGTCTTAGGATTGGCTGTATCAACC	59.92142857	18	6	14	20	10
1219	19518	19543	25	GTCTGTCCTGGTTGAATGCGAACAAA	57.96153846	5933	19555	19582	27	GTGTCTTAGGATTGGCTGTATCAACCTT	58.45714286	18	6	14	20	12
1222	19521	19546	25	TGTCCTGGTTGAATGCGAACAAACTT	56.38461538	5929	19551	19578	27	TTAGGTGTCTTAGGATTGGCTGTATCAA	56.99285714	18	3	17	20	5
1223	19522	19547	25	GTCCTGGTTGAATGCGAACAAACTTA	56.38461538	5929	19551	19578	27	TTAGGTGTCTTAGGATTGGCTGTATCAA	56.99285714	18	3	17	20	4
1715	28423	28448	25	AGGCAATAGTGCGACCACCCTTACGA	61.11538462	6645	28464	28491	27	CCAGATTCATTATGGTATTCGGCAAGAC	58.45714286	18	1	19	20	16
1721	28429	28454	25	TAGTGCGACCACCCTTACGAAGAATG	59.53846154	6646	28465	28492	27	CAGATTCATTATGGTATTCGGCAAGACT	56.99285714	18	3	17	20	11
1725	28439	28464	25	ACCCTTACGAAGAATGGTTTTCAAGC	56.38461538	6651	28470	28497	27	TCATTATGGTATTCGGCAAGACTATGCT	56.99285714	18	20	0	20	6
1725	28439	28464	25	ACCCTTACGAAGAATGGTTTTCAAGC	56.38461538	6653	28472	28499	27	ATTATGGTATTCGGCAAGACTATGCTCA	56.99285714	18	20	0	20	8
379	2856	2881	25	GCGTTCGTGATGTAGCAACAGTGATT	57.96153846	4775	2884	2911	27	TTTAGGCAGGTCCTTGATGTCACAGCGT	61.38571429	18	7	14	21	3
379	2856	2881	25	GCGTTCGTGATGTAGCAACAGTGATT	57.96153846	4777	2886	2913	27	TAGGCAGGTCCTTGATGTCACAGCGTCC	64.31428571	18	7	14	21	5
393	2878	2903	25	GATTTCTTTAGGCAGGTCCTTGATGT	56.38461538	4789	2923	2950	27	TCCAGCAATACGAAGATGTCCACGAAGG	61.38571429	18	19	2	21	20
1048	15756	15781	25	AGAATCTACAACAGGAACTCCACTAC	56.38461538	5677	15783	15810	27	TGGCGTGGTTTGTATGAAATCACCGAAA	58.45714286	18	16	5	21	2
1048	15756	15781	25	AGAATCTACAACAGGAACTCCACTAC	56.38461538	5678	15784	15811	27	GGCGTGGTTTGTATGAAATCACCGAAAT	58.45714286	18	16	5	21	3
1715	28423	28448	25	AGGCAATAGTGCGACCACCCTTACGA	61.11538462	6644	28463	28490	27	GCCAGATTCATTATGGTATTCGGCAAGA	58.45714286	18	1	20	21	15
1717	28425	28450	25	GCAATAGTGCGACCACCCTTACGAAG	61.11538462	6645	28464	28491	27	CCAGATTCATTATGGTATTCGGCAAGAC	58.45714286	18	2	19	21	14
1724	28438	28463	25	CACCCTTACGAAGAATGGTTTTCAAG	56.38461538	6656	28475	28502	27	ATGGTATTCGGCAAGACTATGCTCAGGT	59.92142857	18	18	3	21	12
256	1556	1581	25	GCCAGTTGAATCTGAGGGTCCACCAA	61.11538462	4601	1597	1624	27	CATTTCGCTGATTTTGGGGTCCATTATC	58.45714286	18	10	12	22	16
257	1557	1582	25	CCAGTTGAATCTGAGGGTCCACCAAA	59.53846154	4601	1597	1624	27	CATTTCGCTGATTTTGGGGTCCATTATC	58.45714286	18	10	12	22	15
1336	20992	21017	25	GCAAAAAGTCACCATTAGTTGTGCGT	56.38461538	6065	21028	21055	27	CAGGCAAACCAGGCACGACAAAACCCAC	64.31428571	18	19	3	22	11
1716	28424	28449	25	GGCAATAGTGCGACCACCCTTACGAA	61.11538462	6644	28463	28490	27	GCCAGATTCATTATGGTATTCGGCAAGA	58.45714286	18	2	20	22	14
1719	28427	28452	25	AATAGTGCGACCACCCTTACGAAGAA	57.96153846	6644	28463	28490	27	GCCAGATTCATTATGGTATTCGGCAAGA	58.45714286	18	2	20	22	11
1722	28430	28455	25	AGTGCGACCACCCTTACGAAGAATGG	61.11538462	6645	28464	28491	27	CCAGATTCATTATGGTATTCGGCAAGAC	58.45714286	18	3	19	22	9
1724	28438	28463	25	CACCCTTACGAAGAATGGTTTTCAAG	56.38461538	6657	28476	28503	27	TGGTATTCGGCAAGACTATGCTCAGGTC	61.38571429	18	18	4	22	13
1811	29475	29500	25	TCTACTAAGCCACAAGTGCCATCTTT	56.38461538	6734	29512	29539	27	GTGCCTCTGATAAGACCTCCTCCACGGA	64.31428571	18	10	12	22	12
393	2878	2903	25	GATTTCTTTAGGCAGGTCCTTGATGT	56.38461538	4783	2917	2944	27	ATGGTGTCCAGCAATACGAAGATGTCCA	59.92142857	18	19	4	23	14
394	2879	2904	25	ATTTCTTTAGGCAGGTCCTTGATGTC	56.38461538	4788	2922	2949	27	GTCCAGCAATACGAAGATGTCCACGAAG	61.38571429	18	21	2	23	18
1216	19515	19540	25	AAAGTCTGTCCTGGTTGAATGCGAAC	57.96153846	5926	19548	19575	27	TACTTAGGTGTCTTAGGATTGGCTGTAT	56.99285714	18	12	11	23	8
1216	19515	19540	25	AAAGTCTGTCCTGGTTGAATGCGAAC	57.96153846	5927	19549	19576	27	ACTTAGGTGTCTTAGGATTGGCTGTATC	58.45714286	18	12	11	23	9
1218	19517	19542	25	AGTCTGTCCTGGTTGAATGCGAACAA	57.96153846	5932	19554	19581	27	GGTGTCTTAGGATTGGCTGTATCAACCT	59.92142857	18	9	14	23	12
1218	19517	19542	25	AGTCTGTCCTGGTTGAATGCGAACAA	57.96153846	5933	19555	19582	27	GTGTCTTAGGATTGGCTGTATCAACCTT	58.45714286	18	9	14	23	13
1219	19518	19543	25	GTCTGTCCTGGTTGAATGCGAACAAA	57.96153846	5929	19551	19578	27	TTAGGTGTCTTAGGATTGGCTGTATCAA	56.99285714	18	6	17	23	8
1713	28417	28442	25	CTCCAAAGGCAATAGTGCGACCACCC	62.69230769	6643	28462	28489	27	AGCCAGATTCATTATGGTATTCGGCAAG	58.45714286	18	1	22	23	20
1715	28423	28448	25	AGGCAATAGTGCGACCACCCTTACGA	61.11538462	6643	28462	28489	27	AGCCAGATTCATTATGGTATTCGGCAAG	58.45714286	18	1	22	23	14
1721	28429	28454	25	TAGTGCGACCACCCTTACGAAGAATG	59.53846154	6644	28463	28490	27	GCCAGATTCATTATGGTATTCGGCAAGA	58.45714286	18	3	20	23	9
1724	28438	28463	25	CACCCTTACGAAGAATGGTTTTCAAG	56.38461538	6648	28467	28494	27	GATTCATTATGGTATTCGGCAAGACTAT	55.52857143	18	18	5	23	4
1724	28438	28463	25	CACCCTTACGAAGAATGGTTTTCAAG	56.38461538	6661	28480	28507	27	ATTCGGCAAGACTATGCTCAGGTCCTAC	61.38571429	18	18	5	23	17
1725	28439	28464	25	ACCCTTACGAAGAATGGTTTTCAAGC	56.38461538	6656	28475	28502	27	ATGGTATTCGGCAAGACTATGCTCAGGT	59.92142857	18	20	3	23	11
375	2852	2877	25	GAAAGCGTTCGTGATGTAGCAACAGT	57.96153846	4769	2878	2905	27	GATTTCTTTAGGCAGGTCCTTGATGTCA	58.45714286	18	1	23	24	1
393	2878	2903	25	GATTTCTTTAGGCAGGTCCTTGATGT	56.38461538	4782	2916	2943	27	GATGGTGTCCAGCAATACGAAGATGTCC	61.38571429	18	19	5	24	13
1215	19514	19539	25	AAAAGTCTGTCCTGGTTGAATGCGAA	56.38461538	5926	19548	19575	27	TACTTAGGTGTCTTAGGATTGGCTGTAT	56.99285714	18	13	11	24	9
1215	19514	19539	25	AAAAGTCTGTCCTGGTTGAATGCGAA	56.38461538	5927	19549	19576	27	ACTTAGGTGTCTTAGGATTGGCTGTATC	58.45714286	18	13	11	24	10
1712	28416	28441	25	CCTCCAAAGGCAATAGTGCGACCACC	62.69230769	6643	28462	28489	27	AGCCAGATTCATTATGGTATTCGGCAAG	58.45714286	18	2	22	24	21
1718	28426	28451	25	CAATAGTGCGACCACCCTTACGAAGA	59.53846154	6643	28462	28489	27	AGCCAGATTCATTATGGTATTCGGCAAG	58.45714286	18	2	22	24	11
1719	28427	28452	25	AATAGTGCGACCACCCTTACGAAGAA	57.96153846	6643	28462	28489	27	AGCCAGATTCATTATGGTATTCGGCAAG	58.45714286	18	2	22	24	10
1725	28439	28464	25	ACCCTTACGAAGAATGGTTTTCAAGC	56.38461538	6659	28478	28505	27	GTATTCGGCAAGACTATGCTCAGGTCCT	61.38571429	18	20	4	24	14
1727	28441	28466	25	CCTTACGAAGAATGGTTTTCAAGCCA	56.38461538	6651	28470	28497	27	TCATTATGGTATTCGGCAAGACTATGCT	56.99285714	18	24	0	24	4
1727	28441	28466	25	CCTTACGAAGAATGGTTTTCAAGCCA	56.38461538	6653	28472	28499	27	ATTATGGTATTCGGCAAGACTATGCTCA	56.99285714	18	24	0	24	6
199	1206	1231	25	GGTGTATTCAAGGCTCCCTCAGTTGC	61.11538462	4558	1245	1272	27	CCGTCTTTGTTAGCACCATAGGGAAGTC	61.38571429	18	12	13	25	14
245	1526	1551	25	CGCCCCACTGCGTTCTCCATTCTGGT	64.26923077	4597	1555	1582	27	TGCCAGTTGAATCTGAGGGTCCACCAAA	61.38571429	18	13	12	25	4
372	2849	2874	25	TAAGAAAGCGTTCGTGATGTAGCAAC	56.38461538	4770	2879	2906	27	ATTTCTTTAGGCAGGTCCTTGATGTCAC	58.45714286	18	0	25	25	5
374	2851	2876	25	AGAAAGCGTTCGTGATGTAGCAACAG	57.96153846	4770	2879	2906	27	ATTTCTTTAGGCAGGTCCTTGATGTCAC	58.45714286	18	0	25	25	3
395	2880	2905	25	TTTCTTTAGGCAGGTCCTTGATGTCA	56.38461538	4789	2923	2950	27	TCCAGCAATACGAAGATGTCCACGAAGG	61.38571429	18	23	2	25	18
398	2883	2908	25	CTTTAGGCAGGTCCTTGATGTCACAG	59.53846154	4790	2924	2951	27	CCAGCAATACGAAGATGTCCACGAAGGA	61.38571429	18	21	4	25	16
783	10005	10030	25	TGGAGCATCTCTTTTGTAGTCCCAGA	57.96153846	5357	10032	10059	27	CACAGTATTAGCAGCAATGTCCACACCC	61.38571429	18	15	10	25	2
783	10005	10030	25	TGGAGCATCTCTTTTGTAGTCCCAGA	57.96153846	5358	10033	10060	27	ACAGTATTAGCAGCAATGTCCACACCCA	59.92142857	18	15	10	25	3
1050	15758	15783	25	AATCTACAACAGGAACTCCACTACCT	56.38461538	5684	15800	15827	27	AATCACCGAAATCATACCAGTTACCATT	55.52857143	18	11	14	25	17
1217	19516	19541	25	AAGTCTGTCCTGGTTGAATGCGAACA	57.96153846	5931	19553	19580	27	AGGTGTCTTAGGATTGGCTGTATCAACC	59.92142857	18	11	14	25	12
1217	19516	19541	25	AAGTCTGTCCTGGTTGAATGCGAACA	57.96153846	5934	19556	19583	27	TGTCTTAGGATTGGCTGTATCAACCTTA	56.99285714	18	11	14	25	15
1727	28441	28466	25	CCTTACGAAGAATGGTTTTCAAGCCA	56.38461538	6654	28473	28500	27	TTATGGTATTCGGCAAGACTATGCTCAG	58.45714286	18	24	1	25	7
375	2852	2877	25	GAAAGCGTTCGTGATGTAGCAACAGT	57.96153846	4770	2879	2906	27	ATTTCTTTAGGCAGGTCCTTGATGTCAC	58.45714286	18	1	25	26	2
393	2878	2903	25	GATTTCTTTAGGCAGGTCCTTGATGT	56.38461538	4781	2915	2942	27	AGATGGTGTCCAGCAATACGAAGATGTC	59.92142857	18	19	7	26	12
394	2879	2904	25	ATTTCTTTAGGCAGGTCCTTGATGTC	56.38461538	4782	2916	2943	27	GATGGTGTCCAGCAATACGAAGATGTCC	61.38571429	18	21	5	26	12
396	2881	2906	25	TTCTTTAGGCAGGTCCTTGATGTCAC	57.96153846	4789	2923	2950	27	TCCAGCAATACGAAGATGTCCACGAAGG	61.38571429	18	24	2	26	17
397	2882	2907	25	TCTTTAGGCAGGTCCTTGATGTCACA	57.96153846	4786	2920	2947	27	GTGTCCAGCAATACGAAGATGTCCACGA	61.38571429	18	25	1	26	13
575	5025	5050	25	TGTGTTACAAACCAGTGTGTGCCATT	56.38461538	5000	5053	5080	27	AAACAAAGACACCTTCACGAGGAAAGTG	58.45714286	18	17	9	26	3
1216	19515	19540	25	AAAGTCTGTCCTGGTTGAATGCGAAC	57.96153846	5931	19553	19580	27	AGGTGTCTTAGGATTGGCTGTATCAACC	59.92142857	18	12	14	26	13
1216	19515	19540	25	AAAGTCTGTCCTGGTTGAATGCGAAC	57.96153846	5933	19555	19582	27	GTGTCTTAGGATTGGCTGTATCAACCTT	58.45714286	18	12	14	26	15
1218	19517	19542	25	AGTCTGTCCTGGTTGAATGCGAACAA	57.96153846	5929	19551	19578	27	TTAGGTGTCTTAGGATTGGCTGTATCAA	56.99285714	18	9	17	26	9
1505	25713	25738	25	GTGCCACCAGCCTTTTTAGTAGGTAT	57.96153846	6336	25755	25782	27	ACACCCTCTTGAACAACATCACCCACTA	59.92142857	18	16	10	26	17
1714	28418	28443	25	TCCAAAGGCAATAGTGCGACCACCCT	61.11538462	6639	28458	28485	27	TTCAAGCCAGATTCATTATGGTATTCGG	56.99285714	18	0	26	26	15
1715	28423	28448	25	AGGCAATAGTGCGACCACCCTTACGA	61.11538462	6640	28459	28486	27	TCAAGCCAGATTCATTATGGTATTCGGC	58.45714286	18	1	25	26	11
1715	28423	28448	25	AGGCAATAGTGCGACCACCCTTACGA	61.11538462	6641	28460	28487	27	CAAGCCAGATTCATTATGGTATTCGGCA	58.45714286	18	1	25	26	12
1724	28438	28463	25	CACCCTTACGAAGAATGGTTTTCAAG	56.38461538	6663	28482	28509	27	TCGGCAAGACTATGCTCAGGTCCTACTT	61.38571429	18	18	8	26	19
1725	28439	28464	25	ACCCTTACGAAGAATGGTTTTCAAGC	56.38461538	6662	28481	28508	27	TTCGGCAAGACTATGCTCAGGTCCTACT	61.38571429	18	20	6	26	17
1727	28441	28466	25	CCTTACGAAGAATGGTTTTCAAGCCA	56.38461538	6655	28474	28501	27	TATGGTATTCGGCAAGACTATGCTCAGG	59.92142857	18	24	2	26	8
373	2850	2875	25	AAGAAAGCGTTCGTGATGTAGCAACA	56.38461538	4771	2880	2907	27	TTTCTTTAGGCAGGTCCTTGATGTCACA	58.45714286	18	0	27	27	5
374	2851	2876	25	AGAAAGCGTTCGTGATGTAGCAACAG	57.96153846	4771	2880	2907	27	TTTCTTTAGGCAGGTCCTTGATGTCACA	58.45714286	18	0	27	27	4
376	2853	2878	25	AAAGCGTTCGTGATGTAGCAACAGTG	57.96153846	4774	2883	2910	27	CTTTAGGCAGGTCCTTGATGTCACAGCG	62.85	18	4	23	27	5
575	5025	5050	25	TGTGTTACAAACCAGTGTGTGCCATT	56.38461538	4999	5052	5079	27	GAAACAAAGACACCTTCACGAGGAAAGT	58.45714286	18	17	10	27	2
1215	19514	19539	25	AAAAGTCTGTCCTGGTTGAATGCGAA	56.38461538	5931	19553	19580	27	AGGTGTCTTAGGATTGGCTGTATCAACC	59.92142857	18	13	14	27	14
1215	19514	19539	25	AAAAGTCTGTCCTGGTTGAATGCGAA	56.38461538	5932	19554	19581	27	GGTGTCTTAGGATTGGCTGTATCAACCT	59.92142857	18	13	14	27	15
1505	25713	25738	25	GTGCCACCAGCCTTTTTAGTAGGTAT	57.96153846	6334	25753	25780	27	AAACACCCTCTTGAACAACATCACCCAC	59.92142857	18	16	11	27	15
1715	28423	28448	25	AGGCAATAGTGCGACCACCCTTACGA	61.11538462	6639	28458	28485	27	TTCAAGCCAGATTCATTATGGTATTCGG	56.99285714	18	1	26	27	10
1716	28424	28449	25	GGCAATAGTGCGACCACCCTTACGAA	61.11538462	6641	28460	28487	27	CAAGCCAGATTCATTATGGTATTCGGCA	58.45714286	18	2	25	27	11
1716	28424	28449	25	GGCAATAGTGCGACCACCCTTACGAA	61.11538462	6642	28461	28488	27	AAGCCAGATTCATTATGGTATTCGGCAA	56.99285714	18	2	25	27	12
1717	28425	28450	25	GCAATAGTGCGACCACCCTTACGAAG	61.11538462	6640	28459	28486	27	TCAAGCCAGATTCATTATGGTATTCGGC	58.45714286	18	2	25	27	9
1717	28425	28450	25	GCAATAGTGCGACCACCCTTACGAAG	61.11538462	6641	28460	28487	27	CAAGCCAGATTCATTATGGTATTCGGCA	58.45714286	18	2	25	27	10
1717	28425	28450	25	GCAATAGTGCGACCACCCTTACGAAG	61.11538462	6642	28461	28488	27	AAGCCAGATTCATTATGGTATTCGGCAA	56.99285714	18	2	25	27	11
1718	28426	28451	25	CAATAGTGCGACCACCCTTACGAAGA	59.53846154	6640	28459	28486	27	TCAAGCCAGATTCATTATGGTATTCGGC	58.45714286	18	2	25	27	8
1718	28426	28451	25	CAATAGTGCGACCACCCTTACGAAGA	59.53846154	6642	28461	28488	27	AAGCCAGATTCATTATGGTATTCGGCAA	56.99285714	18	2	25	27	10
1719	28427	28452	25	AATAGTGCGACCACCCTTACGAAGAA	57.96153846	6641	28460	28487	27	CAAGCCAGATTCATTATGGTATTCGGCA	58.45714286	18	2	25	27	8
1719	28427	28452	25	AATAGTGCGACCACCCTTACGAAGAA	57.96153846	6642	28461	28488	27	AAGCCAGATTCATTATGGTATTCGGCAA	56.99285714	18	2	25	27	9
1720	28428	28453	25	ATAGTGCGACCACCCTTACGAAGAAT	57.96153846	6640	28459	28486	27	TCAAGCCAGATTCATTATGGTATTCGGC	58.45714286	18	2	25	27	6
1725	28439	28464	25	ACCCTTACGAAGAATGGTTTTCAAGC	56.38461538	6647	28466	28493	27	AGATTCATTATGGTATTCGGCAAGACTA	55.52857143	18	20	7	27	2
1726	28440	28465	25	CCCTTACGAAGAATGGTTTTCAAGCC	57.96153846	6648	28467	28494	27	GATTCATTATGGTATTCGGCAAGACTAT	55.52857143	18	22	5	27	2
1726	28440	28465	25	CCCTTACGAAGAATGGTTTTCAAGCC	57.96153846	6660	28479	28506	27	TATTCGGCAAGACTATGCTCAGGTCCTA	59.92142857	18	22	5	27	14
1727	28441	28466	25	CCTTACGAAGAATGGTTTTCAAGCCA	56.38461538	6649	28468	28495	27	ATTCATTATGGTATTCGGCAAGACTATG	55.52857143	18	24	3	27	2
394	2879	2904	25	ATTTCTTTAGGCAGGTCCTTGATGTC	56.38461538	4781	2915	2942	27	AGATGGTGTCCAGCAATACGAAGATGTC	59.92142857	18	21	7	28	11
396	2881	2906	25	TTCTTTAGGCAGGTCCTTGATGTCAC	57.96153846	4790	2924	2951	27	CCAGCAATACGAAGATGTCCACGAAGGA	61.38571429	18	24	4	28	18
782	10003	10028	25	GCTGGAGCATCTCTTTTGTAGTCCCA	59.53846154	5358	10033	10060	27	ACAGTATTAGCAGCAATGTCCACACCCA	59.92142857	18	18	10	28	5
1215	19514	19539	25	AAAAGTCTGTCCTGGTTGAATGCGAA	56.38461538	5930	19552	19579	27	TAGGTGTCTTAGGATTGGCTGTATCAAC	58.45714286	18	13	15	28	13
1324	20666	20691	25	TCTTTCACAAGTGCCGTGCCTACAGT	59.53846154	6047	20693	20720	27	CTCAGAATCAAAAGTTGTTACCACTCTA	55.52857143	18	0	28	28	2
1325	20667	20692	25	CTTTCACAAGTGCCGTGCCTACAGTA	59.53846154	6047	20693	20720	27	CTCAGAATCAAAAGTTGTTACCACTCTA	55.52857143	18	0	28	28	1
1336	20992	21017	25	GCAAAAAGTCACCATTAGTTGTGCGT	56.38461538	6064	21027	21054	27	CCAGGCAAACCAGGCACGACAAAACCCA	64.31428571	18	19	9	28	10
1503	25711	25736	25	TAGTGCCACCAGCCTTTTTAGTAGGT	57.96153846	6334	25753	25780	27	AAACACCCTCTTGAACAACATCACCCAC	59.92142857	18	17	11	28	17
1660	27818	27843	25	CTGAACAACACCACCTGTAATGTAGG	57.96153846	6561	27857	27884	27	ATTGTTAGTAGCCAAATCAGATGTGAAC	55.52857143	18	10	18	28	14
1717	28425	28450	25	GCAATAGTGCGACCACCCTTACGAAG	61.11538462	6639	28458	28485	27	TTCAAGCCAGATTCATTATGGTATTCGG	56.99285714	18	2	26	28	8
1720	28428	28453	25	ATAGTGCGACCACCCTTACGAAGAAT	57.96153846	6639	28458	28485	27	TTCAAGCCAGATTCATTATGGTATTCGG	56.99285714	18	2	26	28	5
1721	28429	28454	25	TAGTGCGACCACCCTTACGAAGAATG	59.53846154	6641	28460	28487	27	CAAGCCAGATTCATTATGGTATTCGGCA	58.45714286	18	3	25	28	6
1722	28430	28455	25	AGTGCGACCACCCTTACGAAGAATGG	61.11538462	6640	28459	28486	27	TCAAGCCAGATTCATTATGGTATTCGGC	58.45714286	18	3	25	28	4
1722	28430	28455	25	AGTGCGACCACCCTTACGAAGAATGG	61.11538462	6642	28461	28488	27	AAGCCAGATTCATTATGGTATTCGGCAA	56.99285714	18	3	25	28	6
1726	28440	28465	25	CCCTTACGAAGAATGGTTTTCAAGCC	57.96153846	6662	28481	28508	27	TTCGGCAAGACTATGCTCAGGTCCTACT	61.38571429	18	22	6	28	16
1728	28442	28467	25	CTTACGAAGAATGGTTTTCAAGCCAG	56.38461538	6652	28471	28498	27	CATTATGGTATTCGGCAAGACTATGCTC	58.45714286	18	28	0	28	4
197	1204	1229	25	TTGGTGTATTCAAGGCTCCCTCAGTT	57.96153846	4559	1246	1273	27	CGTCTTTGTTAGCACCATAGGGAAGTCC	61.38571429	18	10	19	29	17
378	2855	2880	25	AGCGTTCGTGATGTAGCAACAGTGAT	57.96153846	4774	2883	2910	27	CTTTAGGCAGGTCCTTGATGTCACAGCG	62.85	18	6	23	29	3
397	2882	2907	25	TCTTTAGGCAGGTCCTTGATGTCACA	57.96153846	4790	2924	2951	27	CCAGCAATACGAAGATGTCCACGAAGGA	61.38571429	18	25	4	29	17
397	2882	2907	25	TCTTTAGGCAGGTCCTTGATGTCACA	57.96153846	4791	2925	2952	27	CAGCAATACGAAGATGTCCACGAAGGAT	59.92142857	18	25	4	29	18
782	10003	10028	25	GCTGGAGCATCTCTTTTGTAGTCCCA	59.53846154	5359	10034	10061	27	CAGTATTAGCAGCAATGTCCACACCCAA	59.92142857	18	18	11	29	6
929	13664	13689	25	CAGCCTGTAAGACTGTATGCGGTGTG	61.11538462	5530	13711	13738	27	GGTTCCCAATACCTTGAAGTGTTATCAT	56.99285714	18	9	20	29	22
1216	19515	19540	25	AAAGTCTGTCCTGGTTGAATGCGAAC	57.96153846	5929	19551	19578	27	TTAGGTGTCTTAGGATTGGCTGTATCAA	56.99285714	18	12	17	29	11
1277	19900	19925	25	CAGAACCTGAGTTACTGAAGTCATTG	56.38461538	6000	19926	19953	27	AGAGCCTTTGCGAGATGACAACAAGCAG	61.38571429	18	22	7	29	1
1537	26651	26676	25	GTCCTCACTGCCGTCTTGTTGACCAA	61.11538462	6377	26686	26713	27	GACTATCATCATCTAACCAATCTTCTTC	55.52857143	18	12	17	29	10
1661	27819	27844	25	TGAACAACACCACCTGTAATGTAGGC	57.96153846	6561	27857	27884	27	ATTGTTAGTAGCCAAATCAGATGTGAAC	55.52857143	18	11	18	29	13
1721	28429	28454	25	TAGTGCGACCACCCTTACGAAGAATG	59.53846154	6639	28458	28485	27	TTCAAGCCAGATTCATTATGGTATTCGG	56.99285714	18	3	26	29	4
1726	28440	28465	25	CCCTTACGAAGAATGGTTTTCAAGCC	57.96153846	6647	28466	28493	27	AGATTCATTATGGTATTCGGCAAGACTA	55.52857143	18	22	7	29	1
1727	28441	28466	25	CCTTACGAAGAATGGTTTTCAAGCCA	56.38461538	6648	28467	28494	27	GATTCATTATGGTATTCGGCAAGACTAT	55.52857143	18	24	5	29	1
1727	28441	28466	25	CCTTACGAAGAATGGTTTTCAAGCCA	56.38461538	6661	28480	28507	27	ATTCGGCAAGACTATGCTCAGGTCCTAC	61.38571429	18	24	5	29	14
1215	19514	19539	25	AAAAGTCTGTCCTGGTTGAATGCGAA	56.38461538	5929	19551	19578	27	TTAGGTGTCTTAGGATTGGCTGTATCAA	56.99285714	18	13	17	30	12
1504	25712	25737	25	AGTGCCACCAGCCTTTTTAGTAGGTA	57.96153846	6333	25752	25779	27	AAAACACCCTCTTGAACAACATCACCCA	58.45714286	18	19	11	30	15
1725	28439	28464	25	ACCCTTACGAAGAATGGTTTTCAAGC	56.38461538	6664	28483	28510	27	CGGCAAGACTATGCTCAGGTCCTACTTC	62.85	18	20	10	30	19
1728	28442	28467	25	CTTACGAAGAATGGTTTTCAAGCCAG	56.38461538	6655	28474	28501	27	TATGGTATTCGGCAAGACTATGCTCAGG	59.92142857	18	28	2	30	7
106	946	971	25	GGTTCAATCTGTCAAGCAGCAGCAAA	57.96153846	4503	977	1004	27	AGCAGCATCACCGCCATTGCCAGCCATT	64.31428571	18	18	13	31	6
246	1527	1552	25	GCCCCACTGCGTTCTCCATTCTGGTT	62.69230769	4597	1555	1582	27	TGCCAGTTGAATCTGAGGGTCCACCAAA	61.38571429	18	19	12	31	3
372	2849	2874	25	TAAGAAAGCGTTCGTGATGTAGCAAC	56.38461538	4767	2876	2903	27	GTGATTTCTTTAGGCAGGTCCTTGATGT	58.45714286	18	0	31	31	2
391	2876	2901	25	GTGATTTCTTTAGGCAGGTCCTTGAT	56.38461538	4787	2921	2948	27	TGTCCAGCAATACGAAGATGTCCACGAA	59.92142857	18	30	1	31	20
392	2877	2902	25	TGATTTCTTTAGGCAGGTCCTTGATG	56.38461538	4788	2922	2949	27	GTCCAGCAATACGAAGATGTCCACGAAG	61.38571429	18	29	2	31	20
392	2877	2902	25	TGATTTCTTTAGGCAGGTCCTTGATG	56.38461538	4789	2923	2950	27	TCCAGCAATACGAAGATGTCCACGAAGG	61.38571429	18	29	2	31	21
1500	25708	25733	25	CAGTAGTGCCACCAGCCTTTTTAGTA	57.96153846	6335	25754	25781	27	AACACCCTCTTGAACAACATCACCCACT	59.92142857	18	21	10	31	21
1627	27742	27767	25	CTTCAAGCCAATCAAGGACGGGTTTG	59.53846154	6537	27788	27815	27	AAAGATGTTAGTTAGCCACTGCGAAGTC	58.45714286	18	30	1	31	21
1627	27742	27767	25	CTTCAAGCCAATCAAGGACGGGTTTG	59.53846154	6540	27791	27818	27	GATGTTAGTTAGCCACTGCGAAGTCAAC	59.92142857	18	30	1	31	24
1713	28417	28442	25	CTCCAAAGGCAATAGTGCGACCACCC	62.69230769	6638	28457	28484	27	TTTCAAGCCAGATTCATTATGGTATTCG	55.52857143	18	1	30	31	15
1715	28423	28448	25	AGGCAATAGTGCGACCACCCTTACGA	61.11538462	6638	28457	28484	27	TTTCAAGCCAGATTCATTATGGTATTCG	55.52857143	18	1	30	31	9
246	1527	1552	25	GCCCCACTGCGTTCTCCATTCTGGTT	62.69230769	4598	1556	1583	27	GCCAGTTGAATCTGAGGGTCCACCAAAC	62.85	18	19	13	32	4
397	2882	2907	25	TCTTTAGGCAGGTCCTTGATGTCACA	57.96153846	4781	2915	2942	27	AGATGGTGTCCAGCAATACGAAGATGTC	59.92142857	18	25	7	32	8
921	13310	13335	25	AATCACCAGCATTTGTCCAGTCACAT	56.38461538	5509	13353	13380	27	GTCAGTAACATTATCGCTACCAACACAT	56.99285714	18	30	2	32	18
1324	20666	20691	25	TCTTTCACAAGTGCCGTGCCTACAGT	59.53846154	6046	20692	20719	27	ACTCAGAATCAAAAGTTGTTACCACTCT	55.52857143	18	0	32	32	1
1499	25707	25732	25	TCAGTAGTGCCACCAGCCTTTTTAGT	57.96153846	6335	25754	25781	27	AACACCCTCTTGAACAACATCACCCACT	59.92142857	18	22	10	32	22
1536	26650	26675	25	TGTCCTCACTGCCGTCTTGTTGACCA	61.11538462	6377	26686	26713	27	GACTATCATCATCTAACCAATCTTCTTC	55.52857143	18	15	17	32	11
1626	27741	27766	25	TCTTCAAGCCAATCAAGGACGGGTTT	57.96153846	6538	27789	27816	27	AAGATGTTAGTTAGCCACTGCGAAGTCA	58.45714286	18	31	1	32	23
1626	27741	27766	25	TCTTCAAGCCAATCAAGGACGGGTTT	57.96153846	6540	27791	27818	27	GATGTTAGTTAGCCACTGCGAAGTCAAC	59.92142857	18	31	1	32	25
1627	27742	27767	25	CTTCAAGCCAATCAAGGACGGGTTTG	59.53846154	6536	27787	27814	27	CAAAGATGTTAGTTAGCCACTGCGAAGT	58.45714286	18	30	2	32	20
1712	28416	28441	25	CCTCCAAAGGCAATAGTGCGACCACC	62.69230769	6638	28457	28484	27	TTTCAAGCCAGATTCATTATGGTATTCG	55.52857143	18	2	30	32	16
1717	28425	28450	25	GCAATAGTGCGACCACCCTTACGAAG	61.11538462	6638	28457	28484	27	TTTCAAGCCAGATTCATTATGGTATTCG	55.52857143	18	2	30	32	7
1720	28428	28453	25	ATAGTGCGACCACCCTTACGAAGAAT	57.96153846	6638	28457	28484	27	TTTCAAGCCAGATTCATTATGGTATTCG	55.52857143	18	2	30	32	4
1723	28437	28462	25	CCACCCTTACGAAGAATGGTTTTCAA	56.38461538	6644	28463	28490	27	GCCAGATTCATTATGGTATTCGGCAAGA	58.45714286	18	12	20	32	1
1728	28442	28467	25	CTTACGAAGAATGGTTTTCAAGCCAG	56.38461538	6659	28478	28505	27	GTATTCGGCAAGACTATGCTCAGGTCCT	61.38571429	18	28	4	32	11
376	2853	2878	25	AAAGCGTTCGTGATGTAGCAACAGTG	57.96153846	4773	2882	2909	27	TCTTTAGGCAGGTCCTTGATGTCACAGC	61.38571429	18	4	29	33	4
377	2854	2879	25	AAGCGTTCGTGATGTAGCAACAGTGA	57.96153846	4773	2882	2909	27	TCTTTAGGCAGGTCCTTGATGTCACAGC	61.38571429	18	4	29	33	3
390	2875	2900	25	AGTGATTTCTTTAGGCAGGTCCTTGA	56.38461538	4789	2923	2950	27	TCCAGCAATACGAAGATGTCCACGAAGG	61.38571429	18	31	2	33	23
1214	19513	19538	25	AAAAAGTCTGTCCTGGTTGAATGCGA	56.38461538	5925	19547	19574	27	ATACTTAGGTGTCTTAGGATTGGCTGTA	56.99285714	18	19	14	33	9
1216	19515	19540	25	AAAGTCTGTCCTGGTTGAATGCGAAC	57.96153846	5928	19550	19577	27	CTTAGGTGTCTTAGGATTGGCTGTATCA	58.45714286	18	12	21	33	10
1274	19878	19903	25	TGTGGTGGTTGGTAAAGAACATCAGA	56.38461538	5994	19915	19942	27	TGAAGTCATTGAGAGCCTTTGCGAGATG	59.92142857	18	21	12	33	12
1626	27741	27766	25	TCTTCAAGCCAATCAAGGACGGGTTT	57.96153846	6536	27787	27814	27	CAAAGATGTTAGTTAGCCACTGCGAAGT	58.45714286	18	31	2	33	21
1714	28418	28443	25	TCCAAAGGCAATAGTGCGACCACCCT	61.11538462	6635	28452	28479	27	ATGGTTTTCAAGCCAGATTCATTATGGT	55.52857143	18	0	33	33	9
1722	28430	28455	25	AGTGCGACCACCCTTACGAAGAATGG	61.11538462	6638	28457	28484	27	TTTCAAGCCAGATTCATTATGGTATTCG	55.52857143	18	3	30	33	2
389	2874	2899	25	CAGTGATTTCTTTAGGCAGGTCCTTG	57.96153846	4785	2919	2946	27	GGTGTCCAGCAATACGAAGATGTCCACG	62.85	18	33	1	34	20
389	2874	2899	25	CAGTGATTTCTTTAGGCAGGTCCTTG	57.96153846	4786	2920	2947	27	GTGTCCAGCAATACGAAGATGTCCACGA	61.38571429	18	33	1	34	21
389	2874	2899	25	CAGTGATTTCTTTAGGCAGGTCCTTG	57.96153846	4787	2921	2948	27	TGTCCAGCAATACGAAGATGTCCACGAA	59.92142857	18	33	1	34	22
391	2876	2901	25	GTGATTTCTTTAGGCAGGTCCTTGAT	56.38461538	4783	2917	2944	27	ATGGTGTCCAGCAATACGAAGATGTCCA	59.92142857	18	30	4	34	16
391	2876	2901	25	GTGATTTCTTTAGGCAGGTCCTTGAT	56.38461538	4790	2924	2951	27	CCAGCAATACGAAGATGTCCACGAAGGA	61.38571429	18	30	4	34	23
391	2876	2901	25	GTGATTTCTTTAGGCAGGTCCTTGAT	56.38461538	4791	2925	2952	27	CAGCAATACGAAGATGTCCACGAAGGAT	59.92142857	18	30	4	34	24
782	10003	10028	25	GCTGGAGCATCTCTTTTGTAGTCCCA	59.53846154	5360	10035	10062	27	AGTATTAGCAGCAATGTCCACACCCAAA	58.45714286	18	18	16	34	7
1048	15756	15781	25	AGAATCTACAACAGGAACTCCACTAC	56.38461538	5688	15804	15831	27	ACCGAAATCATACCAGTTACCATTGAGA	56.99285714	18	16	18	34	23
1215	19514	19539	25	AAAAGTCTGTCCTGGTTGAATGCGAA	56.38461538	5928	19550	19577	27	CTTAGGTGTCTTAGGATTGGCTGTATCA	58.45714286	18	13	21	34	11
1367	21512	21537	25	AATGTTGTGACTTTTTGCTACCTGCG	56.38461538	6101	21558	21585	27	CAGTCAATACAAGCACCAAGGTCACGGG	62.85	18	26	8	34	21
1625	27740	27765	25	CTCTTCAAGCCAATCAAGGACGGGTT	59.53846154	6537	27788	27815	27	AAAGATGTTAGTTAGCCACTGCGAAGTC	58.45714286	18	33	1	34	23
1686	28362	28387	25	CGTGGAACCCAATAGGCACACTTGTT	59.53846154	6611	28389	28416	27	TGGCAACCAACATAAGAGAACACACAGC	59.92142857	18	8	26	34	2
107	947	972	25	GTTCAATCTGTCAAGCAGCAGCAAAG	57.96153846	4502	976	1003	27	GAGCAGCATCACCGCCATTGCCAGCCAT	65.77857143	18	22	13	35	4
242	1481	1506	25	CGCAGTATTATTGGGTAAACCTTGGG	57.96153846	4593	1530	1557	27	CCACTGCGTTCTCCATTCTGGTTACTGC	62.85	18	9	26	35	24
242	1481	1506	25	CGCAGTATTATTGGGTAAACCTTGGG	57.96153846	4594	1531	1558	27	CACTGCGTTCTCCATTCTGGTTACTGCC	62.85	18	9	26	35	25
243	1482	1507	25	GCAGTATTATTGGGTAAACCTTGGGG	57.96153846	4592	1529	1556	27	CCCACTGCGTTCTCCATTCTGGTTACTG	62.85	18	9	26	35	22
243	1482	1507	25	GCAGTATTATTGGGTAAACCTTGGGG	57.96153846	4593	1530	1557	27	CCACTGCGTTCTCCATTCTGGTTACTGC	62.85	18	9	26	35	23
244	1483	1508	25	CAGTATTATTGGGTAAACCTTGGGGC	57.96153846	4593	1530	1557	27	CCACTGCGTTCTCCATTCTGGTTACTGC	62.85	18	9	26	35	22
244	1483	1508	25	CAGTATTATTGGGTAAACCTTGGGGC	57.96153846	4594	1531	1558	27	CACTGCGTTCTCCATTCTGGTTACTGCC	62.85	18	9	26	35	23
389	2874	2899	25	CAGTGATTTCTTTAGGCAGGTCCTTG	57.96153846	4788	2922	2949	27	GTCCAGCAATACGAAGATGTCCACGAAG	61.38571429	18	33	2	35	23
389	2874	2899	25	CAGTGATTTCTTTAGGCAGGTCCTTG	57.96153846	4789	2923	2950	27	TCCAGCAATACGAAGATGTCCACGAAGG	61.38571429	18	33	2	35	24
1049	15757	15782	25	GAATCTACAACAGGAACTCCACTACC	57.96153846	5689	15805	15832	27	CCGAAATCATACCAGTTACCATTGAGAT	56.99285714	18	14	21	35	23
1497	25705	25730	25	TTTCAGTAGTGCCACCAGCCTTTTTA	56.38461538	6335	25754	25781	27	AACACCCTCTTGAACAACATCACCCACT	59.92142857	18	25	10	35	24
1497	25705	25730	25	TTTCAGTAGTGCCACCAGCCTTTTTA	56.38461538	6336	25755	25782	27	ACACCCTCTTGAACAACATCACCCACTA	59.92142857	18	25	10	35	25
1533	26647	26672	25	GATTGTCCTCACTGCCGTCTTGTTGA	59.53846154	6377	26686	26713	27	GACTATCATCATCTAACCAATCTTCTTC	55.52857143	18	18	17	35	14
1625	27740	27765	25	CTCTTCAAGCCAATCAAGGACGGGTT	59.53846154	6536	27787	27814	27	CAAAGATGTTAGTTAGCCACTGCGAAGT	58.45714286	18	33	2	35	22
1627	27742	27767	25	CTTCAAGCCAATCAAGGACGGGTTTG	59.53846154	6535	27786	27813	27	CCAAAGATGTTAGTTAGCCACTGCGAAG	59.92142857	18	30	5	35	19
1712	28416	28441	25	CCTCCAAAGGCAATAGTGCGACCACC	62.69230769	6635	28452	28479	27	ATGGTTTTCAAGCCAGATTCATTATGGT	55.52857143	18	2	33	35	11
1718	28426	28451	25	CAATAGTGCGACCACCCTTACGAAGA	59.53846154	6635	28452	28479	27	ATGGTTTTCAAGCCAGATTCATTATGGT	55.52857143	18	2	33	35	1
1724	28438	28463	25	CACCCTTACGAAGAATGGTTTTCAAG	56.38461538	6646	28465	28492	27	CAGATTCATTATGGTATTCGGCAAGACT	56.99285714	18	18	17	35	2
139	981	1006	25	GCATCACCGCCATTGCCAGCCATTCT	62.69230769	4509	1012	1039	27	GAGAAGTTCCCCTACTGCTGCCTGGAGT	64.31428571	18	9	27	36	6
140	982	1007	25	CATCACCGCCATTGCCAGCCATTCTA	61.11538462	4509	1012	1039	27	GAGAAGTTCCCCTACTGCTGCCTGGAGT	64.31428571	18	9	27	36	5
248	1529	1554	25	CCCACTGCGTTCTCCATTCTGGTTAC	61.11538462	4599	1557	1584	27	CCAGTTGAATCTGAGGGTCCACCAAACG	62.85	18	24	12	36	3
387	2872	2897	25	AACAGTGATTTCTTTAGGCAGGTCCT	56.38461538	4785	2919	2946	27	GGTGTCCAGCAATACGAAGATGTCCACG	62.85	18	35	1	36	22
387	2872	2897	25	AACAGTGATTTCTTTAGGCAGGTCCT	56.38461538	4786	2920	2947	27	GTGTCCAGCAATACGAAGATGTCCACGA	61.38571429	18	35	1	36	23
387	2872	2897	25	AACAGTGATTTCTTTAGGCAGGTCCT	56.38461538	4787	2921	2948	27	TGTCCAGCAATACGAAGATGTCCACGAA	59.92142857	18	35	1	36	24
388	2873	2898	25	ACAGTGATTTCTTTAGGCAGGTCCTT	56.38461538	4785	2919	2946	27	GGTGTCCAGCAATACGAAGATGTCCACG	62.85	18	35	1	36	21
388	2873	2898	25	ACAGTGATTTCTTTAGGCAGGTCCTT	56.38461538	4786	2920	2947	27	GTGTCCAGCAATACGAAGATGTCCACGA	61.38571429	18	35	1	36	22
388	2873	2898	25	ACAGTGATTTCTTTAGGCAGGTCCTT	56.38461538	4787	2921	2948	27	TGTCCAGCAATACGAAGATGTCCACGAA	59.92142857	18	35	1	36	23
390	2875	2900	25	AGTGATTTCTTTAGGCAGGTCCTTGA	56.38461538	4782	2916	2943	27	GATGGTGTCCAGCAATACGAAGATGTCC	61.38571429	18	31	5	36	16
543	4552	4577	25	CTGGCTCAGAGTCGTCTTCATCAAAT	57.96153846	4957	4597	4624	27	AACAACAGCCCTTGAGACAACTACAGCA	59.92142857	18	6	30	36	20
1497	25705	25730	25	TTTCAGTAGTGCCACCAGCCTTTTTA	56.38461538	6333	25752	25779	27	AAAACACCCTCTTGAACAACATCACCCA	58.45714286	18	25	11	36	22
1626	27741	27766	25	TCTTCAAGCCAATCAAGGACGGGTTT	57.96153846	6535	27786	27813	27	CCAAAGATGTTAGTTAGCCACTGCGAAG	59.92142857	18	31	5	36	20
1728	28442	28467	25	CTTACGAAGAATGGTTTTCAAGCCAG	56.38461538	6663	28482	28509	27	TCGGCAAGACTATGCTCAGGTCCTACTT	61.38571429	18	28	8	36	15
1762	28679	28704	25	GAGAGTTGAAAGGCACATTTGGTTGC	57.96153846	6684	28705	28732	27	ATTCATTTGGTGACGCAACTGGATAGAC	58.45714286	18	34	2	36	1
1762	28679	28704	25	GAGAGTTGAAAGGCACATTTGGTTGC	57.96153846	6686	28707	28734	27	TCATTTGGTGACGCAACTGGATAGACAG	59.92142857	18	34	2	36	3
247	1528	1553	25	CCCCACTGCGTTCTCCATTCTGGTTA	61.11538462	4597	1555	1582	27	TGCCAGTTGAATCTGAGGGTCCACCAAA	61.38571429	18	25	12	37	2
248	1529	1554	25	CCCACTGCGTTCTCCATTCTGGTTAC	61.11538462	4598	1556	1583	27	GCCAGTTGAATCTGAGGGTCCACCAAAC	62.85	18	24	13	37	2
249	1530	1555	25	CCACTGCGTTCTCCATTCTGGTTACT	59.53846154	4599	1557	1584	27	CCAGTTGAATCTGAGGGTCCACCAAACG	62.85	18	25	12	37	2
387	2872	2897	25	AACAGTGATTTCTTTAGGCAGGTCCT	56.38461538	4788	2922	2949	27	GTCCAGCAATACGAAGATGTCCACGAAG	61.38571429	18	35	2	37	25
388	2873	2898	25	ACAGTGATTTCTTTAGGCAGGTCCTT	56.38461538	4788	2922	2949	27	GTCCAGCAATACGAAGATGTCCACGAAG	61.38571429	18	35	2	37	24
388	2873	2898	25	ACAGTGATTTCTTTAGGCAGGTCCTT	56.38461538	4789	2923	2950	27	TCCAGCAATACGAAGATGTCCACGAAGG	61.38571429	18	35	2	37	25
389	2874	2899	25	CAGTGATTTCTTTAGGCAGGTCCTTG	57.96153846	4790	2924	2951	27	CCAGCAATACGAAGATGTCCACGAAGGA	61.38571429	18	33	4	37	25
391	2876	2901	25	GTGATTTCTTTAGGCAGGTCCTTGAT	56.38461538	4781	2915	2942	27	AGATGGTGTCCAGCAATACGAAGATGTC	59.92142857	18	30	7	37	14
539	4548	4573	25	AGCACTGGCTCAGAGTCGTCTTCATC	61.11538462	4957	4597	4624	27	AACAACAGCCCTTGAGACAACTACAGCA	59.92142857	18	7	30	37	24
579	5054	5079	25	AACAAAGACACCTTCACGAGGAAAGT	56.38461538	5002	5098	5125	27	AAATGGCAGGAGCAGTTGTGAAGTTCTT	58.45714286	18	7	30	37	19
1048	15756	15781	25	AGAATCTACAACAGGAACTCCACTAC	56.38461538	5689	15805	15832	27	CCGAAATCATACCAGTTACCATTGAGAT	56.99285714	18	16	21	37	24
1232	19555	19580	25	GTGTCTTAGGATTGGCTGTATCAACC	57.96153846	5936	19604	19631	27	CATAGAATGTCCAATAACCCTGAGTTGA	56.99285714	18	13	24	37	24
1366	21511	21536	25	CAATGTTGTGACTTTTTGCTACCTGC	56.38461538	6102	21559	21586	27	AGTCAATACAAGCACCAAGGTCACGGGG	62.85	18	28	9	37	23
1724	28438	28463	25	CACCCTTACGAAGAATGGTTTTCAAG	56.38461538	6645	28464	28491	27	CCAGATTCATTATGGTATTCGGCAAGAC	58.45714286	18	18	19	37	1
1725	28439	28464	25	ACCCTTACGAAGAATGGTTTTCAAGC	56.38461538	6646	28465	28492	27	CAGATTCATTATGGTATTCGGCAAGACT	56.99285714	18	20	17	37	1
247	1528	1553	25	CCCCACTGCGTTCTCCATTCTGGTTA	61.11538462	4598	1556	1583	27	GCCAGTTGAATCTGAGGGTCCACCAAAC	62.85	18	25	13	38	3
920	13309	13334	25	TAATCACCAGCATTTGTCCAGTCACA	56.38461538	5508	13352	13379	27	AGTCAGTAACATTATCGCTACCAACACA	56.99285714	18	35	3	38	18
1234	19557	19582	25	GTCTTAGGATTGGCTGTATCAACCTT	56.38461538	5937	19605	19632	27	ATAGAATGTCCAATAACCCTGAGTTGAA	55.52857143	18	14	24	38	23
1366	21511	21536	25	CAATGTTGTGACTTTTTGCTACCTGC	56.38461538	6103	21560	21587	27	GTCAATACAAGCACCAAGGTCACGGGGT	62.85	18	28	10	38	24
1624	27739	27764	25	TCTCTTCAAGCCAATCAAGGACGGGT	59.53846154	6535	27786	27813	27	CCAAAGATGTTAGTTAGCCACTGCGAAG	59.92142857	18	33	5	38	22
1726	28440	28465	25	CCCTTACGAAGAATGGTTTTCAAGCC	57.96153846	6665	28484	28511	27	GGCAAGACTATGCTCAGGTCCTACTTCT	61.38571429	18	22	16	38	19
1762	28679	28704	25	GAGAGTTGAAAGGCACATTTGGTTGC	57.96153846	6687	28708	28735	27	CATTTGGTGACGCAACTGGATAGACAGA	59.92142857	18	34	4	38	4
108	948	973	25	TTCAATCTGTCAAGCAGCAGCAAAGC	57.96153846	4505	979	1006	27	CAGCATCACCGCCATTGCCAGCCATTCT	64.31428571	18	27	12	39	6
243	1482	1507	25	GCAGTATTATTGGGTAAACCTTGGGG	57.96153846	4595	1532	1559	27	ACTGCGTTCTCCATTCTGGTTACTGCCA	61.38571429	18	9	30	39	25
244	1483	1508	25	CAGTATTATTGGGTAAACCTTGGGGC	57.96153846	4595	1532	1559	27	ACTGCGTTCTCCATTCTGGTTACTGCCA	61.38571429	18	9	30	39	24
388	2873	2898	25	ACAGTGATTTCTTTAGGCAGGTCCTT	56.38461538	4783	2917	2944	27	ATGGTGTCCAGCAATACGAAGATGTCCA	59.92142857	18	35	4	39	19
540	4549	4574	25	GCACTGGCTCAGAGTCGTCTTCATCA	61.11538462	4956	4596	4623	27	GAACAACAGCCCTTGAGACAACTACAGC	61.38571429	18	6	33	39	22
541	4550	4575	25	CACTGGCTCAGAGTCGTCTTCATCAA	59.53846154	4955	4595	4622	27	AGAACAACAGCCCTTGAGACAACTACAG	59.92142857	18	6	33	39	20
542	4551	4576	25	ACTGGCTCAGAGTCGTCTTCATCAAA	57.96153846	4955	4595	4622	27	AGAACAACAGCCCTTGAGACAACTACAG	59.92142857	18	6	33	39	19
542	4551	4576	25	ACTGGCTCAGAGTCGTCTTCATCAAA	57.96153846	4956	4596	4623	27	GAACAACAGCCCTTGAGACAACTACAGC	61.38571429	18	6	33	39	20
578	5053	5078	25	AAACAAAGACACCTTCACGAGGAAAG	56.38461538	5002	5098	5125	27	AAATGGCAGGAGCAGTTGTGAAGTTCTT	58.45714286	18	9	30	39	20
1270	19873	19898	25	AGGTTTGTGGTGGTTGGTAAAGAACA	56.38461538	5995	19921	19948	27	CATTGAGAGCCTTTGCGAGATGACAACA	59.92142857	18	34	5	39	23
1535	26649	26674	25	TTGTCCTCACTGCCGTCTTGTTGACC	61.11538462	6374	26676	26703	27	ACAGTTTGTTGACTATCATCATCTAACC	55.52857143	18	15	24	39	2
108	948	973	25	TTCAATCTGTCAAGCAGCAGCAAAGC	57.96153846	4503	977	1004	27	AGCAGCATCACCGCCATTGCCAGCCATT	64.31428571	18	27	13	40	4
387	2872	2897	25	AACAGTGATTTCTTTAGGCAGGTCCT	56.38461538	4782	2916	2943	27	GATGGTGTCCAGCAATACGAAGATGTCC	61.38571429	18	35	5	40	19
389	2874	2899	25	CAGTGATTTCTTTAGGCAGGTCCTTG	57.96153846	4781	2915	2942	27	AGATGGTGTCCAGCAATACGAAGATGTC	59.92142857	18	33	7	40	16
539	4548	4573	25	AGCACTGGCTCAGAGTCGTCTTCATC	61.11538462	4955	4595	4622	27	AGAACAACAGCCCTTGAGACAACTACAG	59.92142857	18	7	33	40	22
539	4548	4573	25	AGCACTGGCTCAGAGTCGTCTTCATC	61.11538462	4956	4596	4623	27	GAACAACAGCCCTTGAGACAACTACAGC	61.38571429	18	7	33	40	23
577	5052	5077	25	GAAACAAAGACACCTTCACGAGGAAA	56.38461538	5002	5098	5125	27	AAATGGCAGGAGCAGTTGTGAAGTTCTT	58.45714286	18	10	30	40	21
1687	28363	28388	25	GTGGAACCCAATAGGCACACTTGTTA	57.96153846	6612	28390	28417	27	GGCAACCAACATAAGAGAACACACAGCC	61.38571429	18	8	32	40	2
917	13306	13331	25	ATGTAATCACCAGCATTTGTCCAGTC	56.38461538	5509	13353	13380	27	GTCAGTAACATTATCGCTACCAACACAT	56.99285714	18	39	2	41	22
918	13307	13332	25	TGTAATCACCAGCATTTGTCCAGTCA	56.38461538	5508	13352	13379	27	AGTCAGTAACATTATCGCTACCAACACA	56.99285714	18	38	3	41	20
1713	28417	28442	25	CTCCAAAGGCAATAGTGCGACCACCC	62.69230769	6634	28443	28470	27	TTACGAAGAATGGTTTTCAAGCCAGATT	55.52857143	18	1	40	41	1
1761	28678	28703	25	TGAGAGTTGAAAGGCACATTTGGTTG	56.38461538	6683	28704	28731	27	CATTCATTTGGTGACGCAACTGGATAGA	58.45714286	18	39	2	41	1
126	966	991	25	AGCAAAGCAAGAGCAGCATCACCGCC	62.69230769	4509	1012	1039	27	GAGAAGTTCCCCTACTGCTGCCTGGAGT	64.31428571	18	15	27	42	21
388	2873	2898	25	ACAGTGATTTCTTTAGGCAGGTCCTT	56.38461538	4781	2915	2942	27	AGATGGTGTCCAGCAATACGAAGATGTC	59.92142857	18	35	7	42	17
1274	19878	19903	25	TGTGGTGGTTGGTAAAGAACATCAGA	56.38461538	5993	19914	19941	27	CTGAAGTCATTGAGAGCCTTTGCGAGAT	59.92142857	18	21	21	42	11
1366	21511	21536	25	CAATGTTGTGACTTTTTGCTACCTGC	56.38461538	6099	21556	21583	27	TACAGTCAATACAAGCACCAAGGTCACG	59.92142857	18	28	14	42	20
1701	28390	28415	25	GGCAACCAACATAAGAGAACACACAG	57.96153846	6628	28437	28464	27	CCACCCTTACGAAGAATGGTTTTCAAGC	59.92142857	18	22	20	42	22
1712	28416	28441	25	CCTCCAAAGGCAATAGTGCGACCACC	62.69230769	6634	28443	28470	27	TTACGAAGAATGGTTTTCAAGCCAGATT	55.52857143	18	2	40	42	2
386	2871	2896	25	CAACAGTGATTTCTTTAGGCAGGTCC	57.96153846	4785	2919	2946	27	GGTGTCCAGCAATACGAAGATGTCCACG	62.85	18	42	1	43	23
386	2871	2896	25	CAACAGTGATTTCTTTAGGCAGGTCC	57.96153846	4786	2920	2947	27	GTGTCCAGCAATACGAAGATGTCCACGA	61.38571429	18	42	1	43	24
386	2871	2896	25	CAACAGTGATTTCTTTAGGCAGGTCC	57.96153846	4787	2921	2948	27	TGTCCAGCAATACGAAGATGTCCACGAA	59.92142857	18	42	1	43	25
891	12756	12781	25	TATGCGAGCAGAAGGGTAGTAGAGAG	59.53846154	5481	12786	12813	27	GCCAATAGCAAAATGACTCTTACCAGTA	56.99285714	18	10	33	43	5
919	13308	13333	25	GTAATCACCAGCATTTGTCCAGTCAC	57.96153846	5507	13351	13378	27	AAGTCAGTAACATTATCGCTACCAACAC	56.99285714	18	36	7	43	18
1366	21511	21536	25	CAATGTTGTGACTTTTTGCTACCTGC	56.38461538	6100	21557	21584	27	ACAGTCAATACAAGCACCAAGGTCACGG	61.38571429	18	28	15	43	21
1536	26650	26675	25	TGTCCTCACTGCCGTCTTGTTGACCA	61.11538462	6375	26677	26704	27	CAGTTTGTTGACTATCATCATCTAACCA	55.52857143	18	15	28	43	2
1761	28678	28703	25	TGAGAGTTGAAAGGCACATTTGGTTG	56.38461538	6687	28708	28735	27	CATTTGGTGACGCAACTGGATAGACAGA	59.92142857	18	39	4	43	5
540	4549	4574	25	GCACTGGCTCAGAGTCGTCTTCATCA	61.11538462	4954	4594	4621	27	AAGAACAACAGCCCTTGAGACAACTACA	58.45714286	18	6	38	44	20
1265	19868	19893	25	GATAGAGGTTTGTGGTGGTTGGTAAA	56.38461538	5994	19915	19942	27	TGAAGTCATTGAGAGCCTTTGCGAGATG	59.92142857	18	32	12	44	22
1267	19870	19895	25	TAGAGGTTTGTGGTGGTTGGTAAAGA	56.38461538	5994	19915	19942	27	TGAAGTCATTGAGAGCCTTTGCGAGATG	59.92142857	18	32	12	44	20
1715	28423	28448	25	AGGCAATAGTGCGACCACCCTTACGA	61.11538462	6637	28454	28481	27	GGTTTTCAAGCCAGATTCATTATGGTAT	55.52857143	18	1	43	44	6
1719	28427	28452	25	AATAGTGCGACCACCCTTACGAAGAA	57.96153846	6636	28453	28480	27	TGGTTTTCAAGCCAGATTCATTATGGTA	55.52857143	18	2	42	44	1
109	949	974	25	TCAATCTGTCAAGCAGCAGCAAAGCA	57.96153846	4504	978	1005	27	GCAGCATCACCGCCATTGCCAGCCATTC	65.77857143	18	33	12	45	4
1207	19504	19529	25	CTAACACTGAAAAAGTCTGTCCTGGT	56.38461538	5926	19548	19575	27	TACTTAGGTGTCTTAGGATTGGCTGTAT	56.99285714	18	34	11	45	19
1271	19874	19899	25	GGTTTGTGGTGGTTGGTAAAGAACAT	56.38461538	5994	19915	19942	27	TGAAGTCATTGAGAGCCTTTGCGAGATG	59.92142857	18	33	12	45	16
1720	28428	28453	25	ATAGTGCGACCACCCTTACGAAGAAT	57.96153846	6637	28454	28481	27	GGTTTTCAAGCCAGATTCATTATGGTAT	55.52857143	18	2	43	45	1
386	2871	2896	25	CAACAGTGATTTCTTTAGGCAGGTCC	57.96153846	4783	2917	2944	27	ATGGTGTCCAGCAATACGAAGATGTCCA	59.92142857	18	42	4	46	21
917	13306	13331	25	ATGTAATCACCAGCATTTGTCCAGTC	56.38461538	5507	13351	13378	27	AAGTCAGTAACATTATCGCTACCAACAC	56.99285714	18	39	7	46	20
920	13309	13334	25	TAATCACCAGCATTTGTCCAGTCACA	56.38461538	5506	13350	13377	27	AAAGTCAGTAACATTATCGCTACCAACA	55.52857143	18	35	11	46	16
1208	19506	19531	25	AACACTGAAAAAGTCTGTCCTGGTTG	56.38461538	5925	19547	19574	27	ATACTTAGGTGTCTTAGGATTGGCTGTA	56.99285714	18	32	14	46	16
1270	19873	19898	25	AGGTTTGTGGTGGTTGGTAAAGAACA	56.38461538	5994	19915	19942	27	TGAAGTCATTGAGAGCCTTTGCGAGATG	59.92142857	18	34	12	46	17
1533	26647	26672	25	GATTGTCCTCACTGCCGTCTTGTTGA	59.53846154	6375	26677	26704	27	CAGTTTGTTGACTATCATCATCTAACCA	55.52857143	18	18	28	46	5
1686	28362	28387	25	CGTGGAACCCAATAGGCACACTTGTT	59.53846154	6613	28391	28418	27	GCAACCAACATAAGAGAACACACAGCCT	59.92142857	18	8	38	46	4
1687	28363	28388	25	GTGGAACCCAATAGGCACACTTGTTA	57.96153846	6613	28391	28418	27	GCAACCAACATAAGAGAACACACAGCCT	59.92142857	18	8	38	46	3
1761	28678	28703	25	TGAGAGTTGAAAGGCACATTTGGTTG	56.38461538	6688	28709	28736	27	ATTTGGTGACGCAACTGGATAGACAGAT	58.45714286	18	39	7	46	6
1701	28390	28415	25	GGCAACCAACATAAGAGAACACACAG	57.96153846	6630	28439	28466	27	ACCCTTACGAAGAATGGTTTTCAAGCCA	58.45714286	18	22	25	47	24
1702	28391	28416	25	GCAACCAACATAAGAGAACACACAGC	57.96153846	6629	28438	28465	27	CACCCTTACGAAGAATGGTTTTCAAGCC	59.92142857	18	25	22	47	22
138	980	1005	25	AGCATCACCGCCATTGCCAGCCATTC	62.69230769	4510	1013	1040	27	AGAAGTTCCCCTACTGCTGCCTGGAGTT	62.85	18	7	41	48	8
920	13309	13334	25	TAATCACCAGCATTTGTCCAGTCACA	56.38461538	5505	13349	13376	27	TAAAGTCAGTAACATTATCGCTACCAAC	55.52857143	18	35	13	48	15
1686	28362	28387	25	CGTGGAACCCAATAGGCACACTTGTT	59.53846154	6614	28392	28419	27	CAACCAACATAAGAGAACACACAGCCTC	59.92142857	18	8	40	48	5
1687	28363	28388	25	GTGGAACCCAATAGGCACACTTGTTA	57.96153846	6614	28392	28419	27	CAACCAACATAAGAGAACACACAGCCTC	59.92142857	18	8	40	48	4
1689	28365	28390	25	GGAACCCAATAGGCACACTTGTTATG	57.96153846	6614	28392	28419	27	CAACCAACATAAGAGAACACACAGCCTC	59.92142857	18	8	40	48	2
1206	19503	19528	25	GCTAACACTGAAAAAGTCTGTCCTGG	57.96153846	5925	19547	19574	27	ATACTTAGGTGTCTTAGGATTGGCTGTA	56.99285714	18	35	14	49	19
1688	28364	28389	25	TGGAACCCAATAGGCACACTTGTTAT	56.38461538	6614	28392	28419	27	CAACCAACATAAGAGAACACACAGCCTC	59.92142857	18	9	40	49	3
1703	28392	28417	25	CAACCAACATAAGAGAACACACAGCC	57.96153846	6628	28437	28464	27	CCACCCTTACGAAGAATGGTTTTCAAGC	59.92142857	18	29	20	49	20
1686	28362	28387	25	CGTGGAACCCAATAGGCACACTTGTT	59.53846154	6616	28394	28421	27	ACCAACATAAGAGAACACACAGCCTCCA	59.92142857	18	8	42	50	7
1687	28363	28388	25	GTGGAACCCAATAGGCACACTTGTTA	57.96153846	6616	28394	28421	27	ACCAACATAAGAGAACACACAGCCTCCA	59.92142857	18	8	42	50	6
1689	28365	28390	25	GGAACCCAATAGGCACACTTGTTATG	57.96153846	6616	28394	28421	27	ACCAACATAAGAGAACACACAGCCTCCA	59.92142857	18	8	42	50	4
1691	28367	28392	25	AACCCAATAGGCACACTTGTTATGGC	57.96153846	6616	28394	28421	27	ACCAACATAAGAGAACACACAGCCTCCA	59.92142857	18	8	42	50	2
111	951	976	25	AATCTGTCAAGCAGCAGCAAAGCAAG	57.96153846	4506	980	1007	27	AGCATCACCGCCATTGCCAGCCATTCTA	62.85	18	42	9	51	4
384	2869	2894	25	AGCAACAGTGATTTCTTTAGGCAGGT	56.38461538	4784	2918	2945	27	TGGTGTCCAGCAATACGAAGATGTCCAC	61.38571429	18	48	3	51	24
385	2870	2895	25	GCAACAGTGATTTCTTTAGGCAGGTC	57.96153846	4780	2914	2941	27	TAGATGGTGTCCAGCAATACGAAGATGT	58.45714286	18	44	7	51	19
664	6583	6608	25	TGTCAAGAATCTCAAGTGTCTGTGGA	56.38461538	5129	6619	6646	27	CATCAGTAGTGTCAGCAATGTCTCTGCC	61.38571429	18	32	19	51	11
893	12786	12811	25	GCCAATAGCAAAATGACTCTTACCAG	56.38461538	5482	12816	12843	27	AGGTGGTCCCTGGAGTGTAGAATACTTT	59.92142857	18	30	21	51	5
1686	28362	28387	25	CGTGGAACCCAATAGGCACACTTGTT	59.53846154	6615	28393	28420	27	AACCAACATAAGAGAACACACAGCCTCC	59.92142857	18	8	43	51	6
1687	28363	28388	25	GTGGAACCCAATAGGCACACTTGTTA	57.96153846	6615	28393	28420	27	AACCAACATAAGAGAACACACAGCCTCC	59.92142857	18	8	43	51	5
1688	28364	28389	25	TGGAACCCAATAGGCACACTTGTTAT	56.38461538	6616	28394	28421	27	ACCAACATAAGAGAACACACAGCCTCCA	59.92142857	18	9	42	51	5
1689	28365	28390	25	GGAACCCAATAGGCACACTTGTTATG	57.96153846	6615	28393	28420	27	AACCAACATAAGAGAACACACAGCCTCC	59.92142857	18	8	43	51	3
1273	19877	19902	25	TTGTGGTGGTTGGTAAAGAACATCAG	56.38461538	5993	19914	19941	27	CTGAAGTCATTGAGAGCCTTTGCGAGAT	59.92142857	18	31	21	52	12
1688	28364	28389	25	TGGAACCCAATAGGCACACTTGTTAT	56.38461538	6615	28393	28420	27	AACCAACATAAGAGAACACACAGCCTCC	59.92142857	18	9	43	52	4
384	2869	2894	25	AGCAACAGTGATTTCTTTAGGCAGGT	56.38461538	4782	2916	2943	27	GATGGTGTCCAGCAATACGAAGATGTCC	61.38571429	18	48	5	53	22
1272	19875	19900	25	GTTTGTGGTGGTTGGTAAAGAACATC	56.38461538	5993	19914	19941	27	CTGAAGTCATTGAGAGCCTTTGCGAGAT	59.92142857	18	32	21	53	14
1702	28391	28416	25	GCAACCAACATAAGAGAACACACAGC	57.96153846	6632	28441	28468	27	CCTTACGAAGAATGGTTTTCAAGCCAGA	58.45714286	18	25	28	53	25
1711	28400	28425	25	ATAAGAGAACACACAGCCTCCAAAGG	57.96153846	6625	28426	28453	27	CAATAGTGCGACCACCCTTACGAAGAAT	59.92142857	18	51	2	53	1
110	950	975	25	CAATCTGTCAAGCAGCAGCAAAGCAA	57.96153846	4502	976	1003	27	GAGCAGCATCACCGCCATTGCCAGCCAT	65.77857143	18	41	13	54	1
111	951	976	25	AATCTGTCAAGCAGCAGCAAAGCAAG	57.96153846	4504	978	1005	27	GCAGCATCACCGCCATTGCCAGCCATTC	65.77857143	18	42	12	54	2
1257	19860	19885	25	GCTGAGGTGATAGAGGTTTGTGGTGG	61.11538462	5983	19904	19931	27	ACCTGAGTTACTGAAGTCATTGAGAGCC	59.92142857	18	6	48	54	19
1532	26646	26671	25	TGATTGTCCTCACTGCCGTCTTGTTG	59.53846154	6378	26690	26717	27	ATCATCATCTAACCAATCTTCTTCTTGC	55.52857143	18	36	18	54	19
1702	28391	28416	25	GCAACCAACATAAGAGAACACACAGC	57.96153846	6631	28440	28467	27	CCCTTACGAAGAATGGTTTTCAAGCCAG	59.92142857	18	25	29	54	24
1703	28392	28417	25	CAACCAACATAAGAGAACACACAGCC	57.96153846	6630	28439	28466	27	ACCCTTACGAAGAATGGTTTTCAAGCCA	58.45714286	18	29	25	54	22
664	6583	6608	25	TGTCAAGAATCTCAAGTGTCTGTGGA	56.38461538	5132	6622	6649	27	CAGTAGTGTCAGCAATGTCTCTGCCAAA	59.92142857	18	32	23	55	14
782	10003	10028	25	GCTGGAGCATCTCTTTTGTAGTCCCA	59.53846154	5361	10036	10063	27	GTATTAGCAGCAATGTCCACACCCAAAT	58.45714286	18	18	37	55	8
1259	19862	19887	25	TGAGGTGATAGAGGTTTGTGGTGGTT	57.96153846	5980	19901	19928	27	AGAACCTGAGTTACTGAAGTCATTGAGA	56.99285714	18	11	44	55	14
148	1016	1041	25	AGTTCCCCTACTGCTGCCTGGAGTTG	62.69230769	4515	1065	1092	27	CGTGATGAGGAACGAGAAGAGGCTTGAC	62.85	18	44	12	56	24
1258	19861	19886	25	CTGAGGTGATAGAGGTTTGTGGTGGT	59.53846154	5983	19904	19931	27	ACCTGAGTTACTGAAGTCATTGAGAGCC	59.92142857	18	8	48	56	18
1532	26646	26671	25	TGATTGTCCTCACTGCCGTCTTGTTG	59.53846154	6376	26683	26710	27	GTTGACTATCATCATCTAACCAATCTTC	55.52857143	18	36	20	56	12
1692	28368	28393	25	ACCCAATAGGCACACTTGTTATGGCA	57.96153846	6617	28395	28422	27	CCAACATAAGAGAACACACAGCCTCCAA	59.92142857	18	7	49	56	2
1705	28394	28419	25	ACCAACATAAGAGAACACACAGCCTC	57.96153846	6629	28438	28465	27	CACCCTTACGAAGAATGGTTTTCAAGCC	59.92142857	18	34	22	56	19
383	2868	2893	25	TAGCAACAGTGATTTCTTTAGGCAGG	56.38461538	4780	2914	2941	27	TAGATGGTGTCCAGCAATACGAAGATGT	58.45714286	18	50	7	57	21
1618	27706	27731	25	CGTCTCTAAGAAACTCTACACCTTCC	57.96153846	6530	27739	27766	27	TCTCTTCAAGCCAATCAAGGACGGGTTT	59.92142857	18	24	33	57	8
1618	27706	27731	25	CGTCTCTAAGAAACTCTACACCTTCC	57.96153846	6531	27740	27767	27	CTCTTCAAGCCAATCAAGGACGGGTTTG	61.38571429	18	24	33	57	9
1619	27707	27732	25	GTCTCTAAGAAACTCTACACCTTCCT	56.38461538	6527	27736	27763	27	ACTTCTCTTCAAGCCAATCAAGGACGGG	61.38571429	18	23	34	57	4
1686	28362	28387	25	CGTGGAACCCAATAGGCACACTTGTT	59.53846154	6617	28395	28422	27	CCAACATAAGAGAACACACAGCCTCCAA	59.92142857	18	8	49	57	8
1687	28363	28388	25	GTGGAACCCAATAGGCACACTTGTTA	57.96153846	6617	28395	28422	27	CCAACATAAGAGAACACACAGCCTCCAA	59.92142857	18	8	49	57	7
1689	28365	28390	25	GGAACCCAATAGGCACACTTGTTATG	57.96153846	6617	28395	28422	27	CCAACATAAGAGAACACACAGCCTCCAA	59.92142857	18	8	49	57	5
1691	28367	28392	25	AACCCAATAGGCACACTTGTTATGGC	57.96153846	6617	28395	28422	27	CCAACATAAGAGAACACACAGCCTCCAA	59.92142857	18	8	49	57	3
1703	28392	28417	25	CAACCAACATAAGAGAACACACAGCC	57.96153846	6632	28441	28468	27	CCTTACGAAGAATGGTTTTCAAGCCAGA	58.45714286	18	29	28	57	24
1704	28393	28418	25	AACCAACATAAGAGAACACACAGCCT	56.38461538	6629	28438	28465	27	CACCCTTACGAAGAATGGTTTTCAAGCC	59.92142857	18	35	22	57	20
138	980	1005	25	AGCATCACCGCCATTGCCAGCCATTC	62.69230769	4512	1015	1042	27	AAGTTCCCCTACTGCTGCCTGGAGTTGA	62.85	18	7	51	58	10
162	1085	1110	25	GGCTTGACTGCCGCCTCTGCTCCCTT	65.84615385	4539	1118	1145	27	GAAGCCTTTTGGCAATGTTGTTCCTTGA	58.45714286	18	27	31	58	8
1273	19877	19902	25	TTGTGGTGGTTGGTAAAGAACATCAG	56.38461538	5992	19913	19940	27	ACTGAAGTCATTGAGAGCCTTTGCGAGA	59.92142857	18	31	27	58	11
1618	27706	27731	25	CGTCTCTAAGAAACTCTACACCTTCC	57.96153846	6527	27736	27763	27	ACTTCTCTTCAAGCCAATCAAGGACGGG	61.38571429	18	24	34	58	5
1688	28364	28389	25	TGGAACCCAATAGGCACACTTGTTAT	56.38461538	6617	28395	28422	27	CCAACATAAGAGAACACACAGCCTCCAA	59.92142857	18	9	49	58	6
1750	28542	28567	25	ACAACAGCATTTTGGGGTAAGTAACC	56.38461538	6680	28569	28596	27	CAAGTAGTGGCACCTTCTTTAGTCAAAT	56.99285714	18	32	26	58	2
1259	19862	19887	25	TGAGGTGATAGAGGTTTGTGGTGGTT	57.96153846	5981	19902	19929	27	GAACCTGAGTTACTGAAGTCATTGAGAG	58.45714286	18	11	48	59	15
1272	19875	19900	25	GTTTGTGGTGGTTGGTAAAGAACATC	56.38461538	5991	19912	19939	27	TACTGAAGTCATTGAGAGCCTTTGCGAG	59.92142857	18	32	27	59	12
1619	27707	27732	25	GTCTCTAAGAAACTCTACACCTTCCT	56.38461538	6525	27734	27761	27	AAACTTCTCTTCAAGCCAATCAAGGACG	58.45714286	18	23	36	59	2
1619	27707	27732	25	GTCTCTAAGAAACTCTACACCTTCCT	56.38461538	6528	27737	27764	27	CTTCTCTTCAAGCCAATCAAGGACGGGT	61.38571429	18	23	36	59	5
1687	28363	28388	25	GTGGAACCCAATAGGCACACTTGTTA	57.96153846	6618	28396	28423	27	CAACATAAGAGAACACACAGCCTCCAAA	58.45714286	18	8	51	59	8
1689	28365	28390	25	GGAACCCAATAGGCACACTTGTTATG	57.96153846	6618	28396	28423	27	CAACATAAGAGAACACACAGCCTCCAAA	58.45714286	18	8	51	59	6
27	441	466	25	GCAGGAAGAAGAGTCACAGTTTGCTG	59.53846154	4399	471	498	27	TTCTGTCTCTGCGGTAAGGCTTGAGTTT	59.92142857	18	53	7	60	5
27	441	466	25	GCAGGAAGAAGAGTCACAGTTTGCTG	59.53846154	4400	472	499	27	TCTGTCTCTGCGGTAAGGCTTGAGTTTC	61.38571429	18	53	7	60	6
112	952	977	25	ATCTGTCAAGCAGCAGCAAAGCAAGA	57.96153846	4505	979	1006	27	CAGCATCACCGCCATTGCCAGCCATTCT	64.31428571	18	48	12	60	2
139	981	1006	25	GCATCACCGCCATTGCCAGCCATTCT	62.69230769	4513	1016	1043	27	AGTTCCCCTACTGCTGCCTGGAGTTGAA	62.85	18	9	51	60	10
1259	19862	19887	25	TGAGGTGATAGAGGTTTGTGGTGGTT	57.96153846	5982	19903	19930	27	AACCTGAGTTACTGAAGTCATTGAGAGC	58.45714286	18	11	49	60	16
1531	26645	26670	25	CTGATTGTCCTCACTGCCGTCTTGTT	59.53846154	6376	26683	26710	27	GTTGACTATCATCATCTAACCAATCTTC	55.52857143	18	40	20	60	13
1618	27706	27731	25	CGTCTCTAAGAAACTCTACACCTTCC	57.96153846	6525	27734	27761	27	AAACTTCTCTTCAAGCCAATCAAGGACG	58.45714286	18	24	36	60	3
1618	27706	27731	25	CGTCTCTAAGAAACTCTACACCTTCC	57.96153846	6528	27737	27764	27	CTTCTCTTCAAGCCAATCAAGGACGGGT	61.38571429	18	24	36	60	6
1688	28364	28389	25	TGGAACCCAATAGGCACACTTGTTAT	56.38461538	6618	28396	28423	27	CAACATAAGAGAACACACAGCCTCCAAA	58.45714286	18	9	51	60	7
1703	28392	28417	25	CAACCAACATAAGAGAACACACAGCC	57.96153846	6633	28442	28469	27	CTTACGAAGAATGGTTTTCAAGCCAGAT	56.99285714	18	29	31	60	25
27	441	466	25	GCAGGAAGAAGAGTCACAGTTTGCTG	59.53846154	4401	473	500	27	CTGTCTCTGCGGTAAGGCTTGAGTTTCA	61.38571429	18	53	8	61	7
136	978	1003	25	GCAGCATCACCGCCATTGCCAGCCAT	64.26923077	4514	1017	1044	27	GTTCCCCTACTGCTGCCTGGAGTTGAAT	62.85	18	8	53	61	14
137	979	1004	25	CAGCATCACCGCCATTGCCAGCCATT	62.69230769	4514	1017	1044	27	GTTCCCCTACTGCTGCCTGGAGTTGAAT	62.85	18	8	53	61	13
1268	19871	19896	25	AGAGGTTTGTGGTGGTTGGTAAAGAA	56.38461538	5991	19912	19939	27	TACTGAAGTCATTGAGAGCCTTTGCGAG	59.92142857	18	34	27	61	16
1692	28368	28393	25	ACCCAATAGGCACACTTGTTATGGCA	57.96153846	6620	28398	28425	27	ACATAAGAGAACACACAGCCTCCAAAGG	59.92142857	18	7	54	61	5
1693	28369	28394	25	CCCAATAGGCACACTTGTTATGGCAA	57.96153846	6620	28398	28425	27	ACATAAGAGAACACACAGCCTCCAAAGG	59.92142857	18	7	54	61	4
139	981	1006	25	GCATCACCGCCATTGCCAGCCATTCT	62.69230769	4514	1017	1044	27	GTTCCCCTACTGCTGCCTGGAGTTGAAT	62.85	18	9	53	62	11
140	982	1007	25	CATCACCGCCATTGCCAGCCATTCTA	61.11538462	4514	1017	1044	27	GTTCCCCTACTGCTGCCTGGAGTTGAAT	62.85	18	9	53	62	10
1686	28362	28387	25	CGTGGAACCCAATAGGCACACTTGTT	59.53846154	6620	28398	28425	27	ACATAAGAGAACACACAGCCTCCAAAGG	59.92142857	18	8	54	62	11
1687	28363	28388	25	GTGGAACCCAATAGGCACACTTGTTA	57.96153846	6620	28398	28425	27	ACATAAGAGAACACACAGCCTCCAAAGG	59.92142857	18	8	54	62	10
1689	28365	28390	25	GGAACCCAATAGGCACACTTGTTATG	57.96153846	6620	28398	28425	27	ACATAAGAGAACACACAGCCTCCAAAGG	59.92142857	18	8	54	62	8
1691	28367	28392	25	AACCCAATAGGCACACTTGTTATGGC	57.96153846	6620	28398	28425	27	ACATAAGAGAACACACAGCCTCCAAAGG	59.92142857	18	8	54	62	6
132	974	999	25	AAGAGCAGCATCACCGCCATTGCCAG	62.69230769	4514	1017	1044	27	GTTCCCCTACTGCTGCCTGGAGTTGAAT	62.85	18	10	53	63	18
1264	19867	19892	25	TGATAGAGGTTTGTGGTGGTTGGTAA	56.38461538	5979	19900	19927	27	CAGAACCTGAGTTACTGAAGTCATTGAG	58.45714286	18	29	34	63	8
1529	26643	26668	25	GTCTGATTGTCCTCACTGCCGTCTTG	61.11538462	6377	26686	26713	27	GACTATCATCATCTAACCAATCTTCTTC	55.52857143	18	46	17	63	18
1530	26644	26669	25	TCTGATTGTCCTCACTGCCGTCTTGT	59.53846154	6377	26686	26713	27	GACTATCATCATCTAACCAATCTTCTTC	55.52857143	18	46	17	63	17
1531	26645	26670	25	CTGATTGTCCTCACTGCCGTCTTGTT	59.53846154	6381	26693	26720	27	ATCATCTAACCAATCTTCTTCTTGCTCT	55.52857143	18	40	23	63	23
1573	26947	26972	25	CTAAATCAATGCCCAGTGGTGTAAGT	56.38461538	6467	26994	27021	27	GTTTTTATGACAGCATCTGCCACAACAC	58.45714286	18	7	56	63	22
1688	28364	28389	25	TGGAACCCAATAGGCACACTTGTTAT	56.38461538	6620	28398	28425	27	ACATAAGAGAACACACAGCCTCCAAAGG	59.92142857	18	9	54	63	9
1705	28394	28419	25	ACCAACATAAGAGAACACACAGCCTC	57.96153846	6631	28440	28467	27	CCCTTACGAAGAATGGTTTTCAAGCCAG	59.92142857	18	34	29	63	21
1706	28395	28420	25	CCAACATAAGAGAACACACAGCCTCC	59.53846154	6630	28439	28466	27	ACCCTTACGAAGAATGGTTTTCAAGCCA	58.45714286	18	38	25	63	19
420	3070	3095	25	CGCAAACAGTCTGAAAGAAGCAATGA	56.38461538	4816	3115	3142	27	GCCTACAAGACAAGCCATTGCGATAGCA	61.38571429	18	58	6	64	20
1529	26643	26668	25	GTCTGATTGTCCTCACTGCCGTCTTG	61.11538462	6378	26690	26717	27	ATCATCATCTAACCAATCTTCTTCTTGC	55.52857143	18	46	18	64	22
1532	26646	26671	25	TGATTGTCCTCACTGCCGTCTTGTTG	59.53846154	6375	26677	26704	27	CAGTTTGTTGACTATCATCATCTAACCA	55.52857143	18	36	28	64	6
1572	26946	26971	25	TCTAAATCAATGCCCAGTGGTGTAAG	56.38461538	6467	26994	27021	27	GTTTTTATGACAGCATCTGCCACAACAC	58.45714286	18	8	56	64	23
1704	28393	28418	25	AACCAACATAAGAGAACACACAGCCT	56.38461538	6631	28440	28467	27	CCCTTACGAAGAATGGTTTTCAAGCCAG	59.92142857	18	35	29	64	22
151	1019	1044	25	TCCCCTACTGCTGCCTGGAGTTGAAT	61.11538462	4519	1069	1096	27	ATGAGGAACGAGAAGAGGCTTGACTGCC	62.85	18	48	17	65	25
1568	26941	26966	25	ACTCATCTAAATCAATGCCCAGTGGT	56.38461538	6463	26990	27017	27	CAAAGTTTTTATGACAGCATCTGCCACA	56.99285714	18	14	51	65	24
1617	27705	27730	25	CCGTCTCTAAGAAACTCTACACCTTC	57.96153846	6524	27733	27760	27	TAAACTTCTCTTCAAGCCAATCAAGGAC	56.99285714	18	23	42	65	3
1689	28365	28390	25	GGAACCCAATAGGCACACTTGTTATG	57.96153846	6619	28397	28424	27	AACATAAGAGAACACACAGCCTCCAAAG	58.45714286	18	8	57	65	7
1694	28370	28395	25	CCAATAGGCACACTTGTTATGGCAAC	57.96153846	6619	28397	28424	27	AACATAAGAGAACACACAGCCTCCAAAG	58.45714286	18	8	57	65	2
1705	28394	28419	25	ACCAACATAAGAGAACACACAGCCTC	57.96153846	6633	28442	28469	27	CTTACGAAGAATGGTTTTCAAGCCAGAT	56.99285714	18	34	31	65	23
52	489	514	25	GCTTGAGTTTCATCAGCCTTCTTCTT	56.38461538	4451	536	563	27	TGGTGGGAATGTTTTGTATGCGTCAATA	56.99285714	18	37	29	66	22
133	975	1000	25	AGAGCAGCATCACCGCCATTGCCAGC	64.26923077	4514	1017	1044	27	GTTCCCCTACTGCTGCCTGGAGTTGAAT	62.85	18	13	53	66	17
163	1086	1111	25	GCTTGACTGCCGCCTCTGCTCCCTTC	65.84615385	4540	1119	1146	27	AAGCCTTTTGGCAATGTTGTTCCTTGAG	58.45714286	18	30	36	66	8
667	6616	6641	25	CAGCATCAGTAGTGTCAGCAATGTCT	57.96153846	5135	6659	6686	27	AGGCAGAAACTTTTTGTTAGACTCAGTA	55.52857143	18	18	48	66	18
1569	26942	26967	25	CTCATCTAAATCAATGCCCAGTGGTG	57.96153846	6464	26991	27018	27	AAAGTTTTTATGACAGCATCTGCCACAA	55.52857143	18	10	56	66	24
1572	26946	26971	25	TCTAAATCAATGCCCAGTGGTGTAAG	56.38461538	6465	26992	27019	27	AAGTTTTTATGACAGCATCTGCCACAAC	56.99285714	18	8	58	66	21
1573	26947	26972	25	CTAAATCAATGCCCAGTGGTGTAAGT	56.38461538	6466	26993	27020	27	AGTTTTTATGACAGCATCTGCCACAACA	56.99285714	18	7	59	66	21
1618	27706	27731	25	CGTCTCTAAGAAACTCTACACCTTCC	57.96153846	6524	27733	27760	27	TAAACTTCTCTTCAAGCCAATCAAGGAC	56.99285714	18	24	42	66	2
1704	28393	28418	25	AACCAACATAAGAGAACACACAGCCT	56.38461538	6633	28442	28469	27	CTTACGAAGAATGGTTTTCAAGCCAGAT	56.99285714	18	35	31	66	24
1706	28395	28420	25	CCAACATAAGAGAACACACAGCCTCC	59.53846154	6632	28441	28468	27	CCTTACGAAGAATGGTTTTCAAGCCAGA	58.45714286	18	38	28	66	21
149	1017	1042	25	GTTCCCCTACTGCTGCCTGGAGTTGA	62.69230769	4516	1066	1093	27	GTGATGAGGAACGAGAAGAGGCTTGACT	61.38571429	18	50	17	67	24
150	1018	1043	25	TTCCCCTACTGCTGCCTGGAGTTGAA	61.11538462	4518	1068	1095	27	GATGAGGAACGAGAAGAGGCTTGACTGC	62.85	18	50	17	67	25
1269	19872	19897	25	GAGGTTTGTGGTGGTTGGTAAAGAAC	57.96153846	5979	19900	19927	27	CAGAACCTGAGTTACTGAAGTCATTGAG	58.45714286	18	34	34	68	3
1270	19873	19898	25	AGGTTTGTGGTGGTTGGTAAAGAACA	56.38461538	5979	19900	19927	27	CAGAACCTGAGTTACTGAAGTCATTGAG	58.45714286	18	34	34	68	2
1707	28396	28421	25	CAACATAAGAGAACACACAGCCTCCA	57.96153846	6631	28440	28467	27	CCCTTACGAAGAATGGTTTTCAAGCCAG	59.92142857	18	39	29	68	19
162	1085	1110	25	GGCTTGACTGCCGCCTCTGCTCCCTT	65.84615385	4534	1113	1140	27	GCGTAGAAGCCTTTTGGCAATGTTGTTC	59.92142857	18	27	42	69	3
1526	26640	26665	25	GTTGTCTGATTGTCCTCACTGCCGTC	61.11538462	6378	26690	26717	27	ATCATCATCTAACCAATCTTCTTCTTGC	55.52857143	18	51	18	69	25
1571	26944	26969	25	CATCTAAATCAATGCCCAGTGGTGTA	56.38461538	6466	26993	27020	27	AGTTTTTATGACAGCATCTGCCACAACA	56.99285714	18	10	59	69	24
1267	19870	19895	25	TAGAGGTTTGTGGTGGTTGGTAAAGA	56.38461538	5990	19911	19938	27	TTACTGAAGTCATTGAGAGCCTTTGCGA	58.45714286	18	32	38	70	16
1707	28396	28421	25	CAACATAAGAGAACACACAGCCTCCA	57.96153846	6633	28442	28469	27	CTTACGAAGAATGGTTTTCAAGCCAGAT	56.99285714	18	39	31	70	21
1709	28398	28423	25	ACATAAGAGAACACACAGCCTCCAAA	56.38461538	6629	28438	28465	27	CACCCTTACGAAGAATGGTTTTCAAGCC	59.92142857	18	48	22	70	15
27	441	466	25	GCAGGAAGAAGAGTCACAGTTTGCTG	59.53846154	4406	478	505	27	TCTGCGGTAAGGCTTGAGTTTCATCAGC	61.38571429	18	53	18	71	12
420	3070	3095	25	CGCAAACAGTCTGAAAGAAGCAATGA	56.38461538	4807	3106	3133	27	CCACATCAAGCCTACAAGACAAGCCATT	59.92142857	18	58	13	71	11
420	3070	3095	25	CGCAAACAGTCTGAAAGAAGCAATGA	56.38461538	4808	3107	3134	27	CACATCAAGCCTACAAGACAAGCCATTG	59.92142857	18	58	13	71	12
1263	19866	19891	25	GTGATAGAGGTTTGTGGTGGTTGGTA	57.96153846	5980	19901	19928	27	AGAACCTGAGTTACTGAAGTCATTGAGA	56.99285714	18	27	44	71	10
52	489	514	25	GCTTGAGTTTCATCAGCCTTCTTCTT	56.38461538	4450	535	562	27	TTGGTGGGAATGTTTTGTATGCGTCAAT	56.99285714	18	37	35	72	21
163	1086	1111	25	GCTTGACTGCCGCCTCTGCTCCCTTC	65.84615385	4534	1113	1140	27	GCGTAGAAGCCTTTTGGCAATGTTGTTC	59.92142857	18	30	42	72	2
164	1087	1112	25	CTTGACTGCCGCCTCTGCTCCCTTCT	64.26923077	4538	1117	1144	27	AGAAGCCTTTTGGCAATGTTGTTCCTTG	58.45714286	18	41	31	72	5
825	11167	11192	25	AATCCAATAGAATGATGCCAACAGGC	56.38461538	5435	11193	11220	27	ATAAGTGTCTGAAGCAGTGGAAAAGCAT	56.99285714	18	31	41	72	1
1267	19870	19895	25	TAGAGGTTTGTGGTGGTTGGTAAAGA	56.38461538	5989	19910	19937	27	GTTACTGAAGTCATTGAGAGCCTTTGCG	59.92142857	18	32	40	72	15
1268	19871	19896	25	AGAGGTTTGTGGTGGTTGGTAAAGAA	56.38461538	5990	19911	19938	27	TTACTGAAGTCATTGAGAGCCTTTGCGA	58.45714286	18	34	38	72	15
1269	19872	19897	25	GAGGTTTGTGGTGGTTGGTAAAGAAC	57.96153846	5990	19911	19938	27	TTACTGAAGTCATTGAGAGCCTTTGCGA	58.45714286	18	34	38	72	14
1272	19875	19900	25	GTTTGTGGTGGTTGGTAAAGAACATC	56.38461538	5989	19910	19937	27	GTTACTGAAGTCATTGAGAGCCTTTGCG	59.92142857	18	32	40	72	10
1267	19870	19895	25	TAGAGGTTTGTGGTGGTTGGTAAAGA	56.38461538	5987	19908	19935	27	GAGTTACTGAAGTCATTGAGAGCCTTTG	58.45714286	18	32	41	73	13
1267	19870	19895	25	TAGAGGTTTGTGGTGGTTGGTAAAGA	56.38461538	5988	19909	19936	27	AGTTACTGAAGTCATTGAGAGCCTTTGC	58.45714286	18	32	41	73	14
1268	19871	19896	25	AGAGGTTTGTGGTGGTTGGTAAAGAA	56.38461538	5989	19910	19937	27	GTTACTGAAGTCATTGAGAGCCTTTGCG	59.92142857	18	34	40	74	14
1529	26643	26668	25	GTCTGATTGTCCTCACTGCCGTCTTG	61.11538462	6375	26677	26704	27	CAGTTTGTTGACTATCATCATCTAACCA	55.52857143	18	46	28	74	9
1530	26644	26669	25	TCTGATTGTCCTCACTGCCGTCTTGT	59.53846154	6375	26677	26704	27	CAGTTTGTTGACTATCATCATCTAACCA	55.52857143	18	46	28	74	8
1705	28394	28419	25	ACCAACATAAGAGAACACACAGCCTC	57.96153846	6634	28443	28470	27	TTACGAAGAATGGTTTTCAAGCCAGATT	55.52857143	18	34	40	74	24
52	489	514	25	GCTTGAGTTTCATCAGCCTTCTTCTT	56.38461538	4449	534	561	27	GTTGGTGGGAATGTTTTGTATGCGTCAA	58.45714286	18	37	38	75	20
1263	19866	19891	25	GTGATAGAGGTTTGTGGTGGTTGGTA	57.96153846	5983	19904	19931	27	ACCTGAGTTACTGAAGTCATTGAGAGCC	59.92142857	18	27	48	75	13
1268	19871	19896	25	AGAGGTTTGTGGTGGTTGGTAAAGAA	56.38461538	5987	19908	19935	27	GAGTTACTGAAGTCATTGAGAGCCTTTG	58.45714286	18	34	41	75	12
26	439	464	25	CAGCAGGAAGAAGAGTCACAGTTTGC	59.53846154	4401	473	500	27	CTGTCTCTGCGGTAAGGCTTGAGTTTCA	61.38571429	18	68	8	76	9
667	6616	6641	25	CAGCATCAGTAGTGTCAGCAATGTCT	57.96153846	5134	6658	6685	27	AAGGCAGAAACTTTTTGTTAGACTCAGT	55.52857143	18	18	58	76	17
1263	19866	19891	25	GTGATAGAGGTTTGTGGTGGTTGGTA	57.96153846	5982	19903	19930	27	AACCTGAGTTACTGAAGTCATTGAGAGC	58.45714286	18	27	49	76	12
1267	19870	19895	25	TAGAGGTTTGTGGTGGTTGGTAAAGA	56.38461538	5980	19901	19928	27	AGAACCTGAGTTACTGAAGTCATTGAGA	56.99285714	18	32	44	76	6
421	3076	3101	25	CAGTCTGAAAGAAGCAATGAAGTAGC	56.38461538	4816	3115	3142	27	GCCTACAAGACAAGCCATTGCGATAGCA	61.38571429	18	71	6	77	14
1264	19867	19892	25	TGATAGAGGTTTGTGGTGGTTGGTAA	56.38461538	5983	19904	19931	27	ACCTGAGTTACTGAAGTCATTGAGAGCC	59.92142857	18	29	48	77	12
1265	19868	19893	25	GATAGAGGTTTGTGGTGGTTGGTAAA	56.38461538	5985	19906	19933	27	CTGAGTTACTGAAGTCATTGAGAGCCTT	58.45714286	18	32	45	77	13
1271	19874	19899	25	GGTTTGTGGTGGTTGGTAAAGAACAT	56.38461538	5980	19901	19928	27	AGAACCTGAGTTACTGAAGTCATTGAGA	56.99285714	18	33	44	77	2
163	1086	1111	25	GCTTGACTGCCGCCTCTGCTCCCTTC	65.84615385	4537	1116	1143	27	TAGAAGCCTTTTGGCAATGTTGTTCCTT	56.99285714	18	30	48	78	5
1267	19870	19895	25	TAGAGGTTTGTGGTGGTTGGTAAAGA	56.38461538	5984	19905	19932	27	CCTGAGTTACTGAAGTCATTGAGAGCCT	59.92142857	18	32	46	78	10
1267	19870	19895	25	TAGAGGTTTGTGGTGGTTGGTAAAGA	56.38461538	5986	19907	19934	27	TGAGTTACTGAAGTCATTGAGAGCCTTT	56.99285714	18	32	46	78	12
1268	19871	19896	25	AGAGGTTTGTGGTGGTTGGTAAAGAA	56.38461538	5980	19901	19928	27	AGAACCTGAGTTACTGAAGTCATTGAGA	56.99285714	18	34	44	78	5
1271	19874	19899	25	GGTTTGTGGTGGTTGGTAAAGAACAT	56.38461538	5985	19906	19933	27	CTGAGTTACTGAAGTCATTGAGAGCCTT	58.45714286	18	33	45	78	7
1272	19875	19900	25	GTTTGTGGTGGTTGGTAAAGAACATC	56.38461538	5986	19907	19934	27	TGAGTTACTGAAGTCATTGAGAGCCTTT	56.99285714	18	32	46	78	7
1269	19872	19897	25	GAGGTTTGTGGTGGTTGGTAAAGAAC	57.96153846	5985	19906	19933	27	CTGAGTTACTGAAGTCATTGAGAGCCTT	58.45714286	18	34	45	79	9
1562	26854	26879	25	CATCTGGAGGGTAGAAAGAACAATAC	56.38461538	6433	26897	26924	27	AAACTCACCAGACTCATCAAATAAGTAG	55.52857143	18	52	27	79	18
26	439	464	25	CAGCAGGAAGAAGAGTCACAGTTTGC	59.53846154	4402	474	501	27	TGTCTCTGCGGTAAGGCTTGAGTTTCAT	59.92142857	18	68	12	80	10
26	439	464	25	CAGCAGGAAGAAGAGTCACAGTTTGC	59.53846154	4403	475	502	27	GTCTCTGCGGTAAGGCTTGAGTTTCATC	61.38571429	18	68	12	80	11
1265	19868	19893	25	GATAGAGGTTTGTGGTGGTTGGTAAA	56.38461538	5983	19904	19931	27	ACCTGAGTTACTGAAGTCATTGAGAGCC	59.92142857	18	32	48	80	11
1267	19870	19895	25	TAGAGGTTTGTGGTGGTTGGTAAAGA	56.38461538	5983	19904	19931	27	ACCTGAGTTACTGAAGTCATTGAGAGCC	59.92142857	18	32	48	80	9
1269	19872	19897	25	GAGGTTTGTGGTGGTTGGTAAAGAAC	57.96153846	5984	19905	19932	27	CCTGAGTTACTGAAGTCATTGAGAGCCT	59.92142857	18	34	46	80	8
1269	19872	19897	25	GAGGTTTGTGGTGGTTGGTAAAGAAC	57.96153846	5986	19907	19934	27	TGAGTTACTGAAGTCATTGAGAGCCTTT	56.99285714	18	34	46	80	10
1272	19875	19900	25	GTTTGTGGTGGTTGGTAAAGAACATC	56.38461538	5981	19902	19929	27	GAACCTGAGTTACTGAAGTCATTGAGAG	58.45714286	18	32	48	80	2
1272	19875	19900	25	GTTTGTGGTGGTTGGTAAAGAACATC	56.38461538	5983	19904	19931	27	ACCTGAGTTACTGAAGTCATTGAGAGCC	59.92142857	18	32	48	80	4
165	1088	1113	25	TTGACTGCCGCCTCTGCTCCCTTCTG	64.26923077	4538	1117	1144	27	AGAAGCCTTTTGGCAATGTTGTTCCTTG	58.45714286	18	50	31	81	4
421	3076	3101	25	CAGTCTGAAAGAAGCAATGAAGTAGC	56.38461538	4813	3112	3139	27	CAAGCCTACAAGACAAGCCATTGCGATA	59.92142857	18	71	10	81	11
421	3076	3101	25	CAGTCTGAAAGAAGCAATGAAGTAGC	56.38461538	4814	3113	3140	27	AAGCCTACAAGACAAGCCATTGCGATAG	59.92142857	18	71	10	81	12
1271	19874	19899	25	GGTTTGTGGTGGTTGGTAAAGAACAT	56.38461538	5981	19902	19929	27	GAACCTGAGTTACTGAAGTCATTGAGAG	58.45714286	18	33	48	81	3
1271	19874	19899	25	GGTTTGTGGTGGTTGGTAAAGAACAT	56.38461538	5983	19904	19931	27	ACCTGAGTTACTGAAGTCATTGAGAGCC	59.92142857	18	33	48	81	5
1272	19875	19900	25	GTTTGTGGTGGTTGGTAAAGAACATC	56.38461538	5982	19903	19930	27	AACCTGAGTTACTGAAGTCATTGAGAGC	58.45714286	18	32	49	81	3
1561	26852	26877	25	CTCATCTGGAGGGTAGAAAGAACAAT	56.38461538	6435	26899	26926	27	ACTCACCAGACTCATCAAATAAGTAGTA	55.52857143	18	48	33	81	22
1562	26854	26879	25	CATCTGGAGGGTAGAAAGAACAATAC	56.38461538	6437	26901	26928	27	TCACCAGACTCATCAAATAAGTAGTATG	55.52857143	18	52	29	81	22
421	3076	3101	25	CAGTCTGAAAGAAGCAATGAAGTAGC	56.38461538	4812	3111	3138	27	TCAAGCCTACAAGACAAGCCATTGCGAT	59.92142857	18	71	11	82	10
1268	19871	19896	25	AGAGGTTTGTGGTGGTTGGTAAAGAA	56.38461538	5981	19902	19929	27	GAACCTGAGTTACTGAAGTCATTGAGAG	58.45714286	18	34	48	82	6
1268	19871	19896	25	AGAGGTTTGTGGTGGTTGGTAAAGAA	56.38461538	5983	19904	19931	27	ACCTGAGTTACTGAAGTCATTGAGAGCC	59.92142857	18	34	48	82	8
1269	19872	19897	25	GAGGTTTGTGGTGGTTGGTAAAGAAC	57.96153846	5981	19902	19929	27	GAACCTGAGTTACTGAAGTCATTGAGAG	58.45714286	18	34	48	82	5
1269	19872	19897	25	GAGGTTTGTGGTGGTTGGTAAAGAAC	57.96153846	5983	19904	19931	27	ACCTGAGTTACTGAAGTCATTGAGAGCC	59.92142857	18	34	48	82	7
1271	19874	19899	25	GGTTTGTGGTGGTTGGTAAAGAACAT	56.38461538	5982	19903	19930	27	AACCTGAGTTACTGAAGTCATTGAGAGC	58.45714286	18	33	49	82	4
420	3070	3095	25	CGCAAACAGTCTGAAAGAAGCAATGA	56.38461538	4802	3101	3128	27	CTGAGCCACATCAAGCCTACAAGACAAG	61.38571429	18	58	25	83	6
1270	19873	19898	25	AGGTTTGTGGTGGTTGGTAAAGAACA	56.38461538	5982	19903	19930	27	AACCTGAGTTACTGAAGTCATTGAGAGC	58.45714286	18	34	49	83	5
165	1088	1113	25	TTGACTGCCGCCTCTGCTCCCTTCTG	64.26923077	4541	1120	1147	27	AGCCTTTTGGCAATGTTGTTCCTTGAGG	59.92142857	18	50	34	84	7
171	1094	1119	25	GCCGCCTCTGCTCCCTTCTGCGTAGA	65.84615385	4541	1120	1147	27	AGCCTTTTGGCAATGTTGTTCCTTGAGG	59.92142857	18	50	34	84	1
26	439	464	25	CAGCAGGAAGAAGAGTCACAGTTTGC	59.53846154	4405	477	504	27	CTCTGCGGTAAGGCTTGAGTTTCATCAG	61.38571429	18	68	17	85	13
164	1087	1112	25	CTTGACTGCCGCCTCTGCTCCCTTCT	64.26923077	4535	1114	1141	27	CGTAGAAGCCTTTTGGCAATGTTGTTCC	59.92142857	18	41	44	85	2
1200	19269	19294	25	GCTGCTTGTGCTGTTTGCCTGTCAAC	61.11538462	5904	19307	19334	27	AAAGTTACCTTCTAAGTCTGTGCCAGCA	58.45714286	18	50	35	85	13
26	439	464	25	CAGCAGGAAGAAGAGTCACAGTTTGC	59.53846154	4406	478	505	27	TCTGCGGTAAGGCTTGAGTTTCATCAGC	61.38571429	18	68	18	86	14
164	1087	1112	25	CTTGACTGCCGCCTCTGCTCCCTTCT	64.26923077	4536	1115	1142	27	GTAGAAGCCTTTTGGCAATGTTGTTCCT	58.45714286	18	41	45	86	3
164	1087	1112	25	CTTGACTGCCGCCTCTGCTCCCTTCT	64.26923077	4537	1116	1143	27	TAGAAGCCTTTTGGCAATGTTGTTCCTT	56.99285714	18	41	48	89	4
169	1092	1117	25	CTGCCGCCTCTGCTCCCTTCTGCGTA	65.84615385	4539	1118	1145	27	GAAGCCTTTTGGCAATGTTGTTCCTTGA	58.45714286	18	61	31	92	1
931	13666	13691	25	GCCTGTAAGACTGTATGCGGTGTGTA	59.53846154	5526	13693	13720	27	ATAGCCTCATAAAACTCAGGTTCCCAAT	56.99285714	18	5	88	93	2
167	1090	1115	25	GACTGCCGCCTCTGCTCCCTTCTGCG	67.42307692	4538	1117	1144	27	AGAAGCCTTTTGGCAATGTTGTTCCTTG	58.45714286	18	63	31	94	2
167	1090	1115	25	GACTGCCGCCTCTGCTCCCTTCTGCG	67.42307692	4539	1118	1145	27	GAAGCCTTTTGGCAATGTTGTTCCTTGA	58.45714286	18	63	31	94	3
930	13665	13690	25	AGCCTGTAAGACTGTATGCGGTGTGT	59.53846154	5526	13693	13720	27	ATAGCCTCATAAAACTCAGGTTCCCAAT	56.99285714	18	6	88	94	3
165	1088	1113	25	TTGACTGCCGCCTCTGCTCCCTTCTG	64.26923077	4536	1115	1142	27	GTAGAAGCCTTTTGGCAATGTTGTTCCT	58.45714286	18	50	45	95	2
929	13664	13689	25	CAGCCTGTAAGACTGTATGCGGTGTG	61.11538462	5526	13693	13720	27	ATAGCCTCATAAAACTCAGGTTCCCAAT	56.99285714	18	9	88	97	4
165	1088	1113	25	TTGACTGCCGCCTCTGCTCCCTTCTG	64.26923077	4537	1116	1143	27	TAGAAGCCTTTTGGCAATGTTGTTCCTT	56.99285714	18	50	48	98	3
771	9907	9932	25	CTACCATCAAAAAAGACAGTGAGTGG	56.38461538	5349	9947	9974	27	CAGTTGGTTTCTTGGCTATGTCAGTCAT	58.45714286	18	62	36	98	15
929	13664	13689	25	CAGCCTGTAAGACTGTATGCGGTGTG	61.11538462	5528	13695	13722	27	AGCCTCATAAAACTCAGGTTCCCAATAC	58.45714286	18	9	90	99	6
771	9907	9932	25	CTACCATCAAAAAAGACAGTGAGTGG	56.38461538	5348	9946	9973	27	TCAGTTGGTTTCTTGGCTATGTCAGTCA	58.45714286	18	62	38	100	14
1200	19269	19294	25	GCTGCTTGTGCTGTTTGCCTGTCAAC	61.11538462	5901	19304	19331	27	ATAAAAGTTACCTTCTAAGTCTGTGCCA	55.52857143	18	50	50	100	10
25	438	463	25	GCAGCAGGAAGAAGAGTCACAGTTTG	59.53846154	4400	472	499	27	TCTGTCTCTGCGGTAAGGCTTGAGTTTC	61.38571429	18	98	7	105	9
101	917	942	25	GCCTTTACCAGACATTTTGCTCTCAA	56.38461538	4486	956	983	27	GTCAAGCAGCAGCAAAGCAAGAGCAGCA	62.85	18	37	68	105	14
1013	15179	15204	25	AGAAACCCTTAGACACAGCAAAGTCA	56.38461538	5636	15229	15256	27	GGTTTGACAGTTTGAAAAGCAACATTGT	55.52857143	18	17	88	105	25
25	438	463	25	GCAGCAGGAAGAAGAGTCACAGTTTG	59.53846154	4401	473	500	27	CTGTCTCTGCGGTAAGGCTTGAGTTTCA	61.38571429	18	98	8	106	10
1014	15180	15205	25	GAAACCCTTAGACACAGCAAAGTCAT	56.38461538	5636	15229	15256	27	GGTTTGACAGTTTGAAAAGCAACATTGT	55.52857143	18	18	88	106	24
101	917	942	25	GCCTTTACCAGACATTTTGCTCTCAA	56.38461538	4487	957	984	27	TCAAGCAGCAGCAAAGCAAGAGCAGCAT	61.38571429	18	37	70	107	15
102	918	943	25	CCTTTACCAGACATTTTGCTCTCAAG	56.38461538	4487	957	984	27	TCAAGCAGCAGCAAAGCAAGAGCAGCAT	61.38571429	18	37	70	107	14
25	438	463	25	GCAGCAGGAAGAAGAGTCACAGTTTG	59.53846154	4403	475	502	27	GTCTCTGCGGTAAGGCTTGAGTTTCATC	61.38571429	18	98	12	110	12
771	9907	9932	25	CTACCATCAAAAAAGACAGTGAGTGG	56.38461538	5347	9945	9972	27	TTCAGTTGGTTTCTTGGCTATGTCAGTC	58.45714286	18	62	48	110	13
166	1089	1114	25	TGACTGCCGCCTCTGCTCCCTTCTGC	65.84615385	4537	1116	1143	27	TAGAAGCCTTTTGGCAATGTTGTTCCTT	56.99285714	18	64	48	112	2
1132	17783	17808	25	TGGAAGGGAACTAAACTCTGAGGCTA	57.96153846	5774	17811	17838	27	GCTTGTAAGGTTGCCCTGTTGTCCAGCA	62.85	18	15	97	112	3
1132	17783	17808	25	TGGAAGGGAACTAAACTCTGAGGCTA	57.96153846	5776	17813	17840	27	TTGTAAGGTTGCCCTGTTGTCCAGCATT	59.92142857	18	15	97	112	5
40	469	494	25	TCTTCTGTCTCTGCGGTAAGGCTTGA	59.53846154	4414	496	523	27	TTTCATCAGCCTTCTTCTTTTTGTCCTT	55.52857143	18	2	111	113	2
25	438	463	25	GCAGCAGGAAGAAGAGTCACAGTTTG	59.53846154	4404	476	503	27	TCTCTGCGGTAAGGCTTGAGTTTCATCA	59.92142857	18	98	16	114	13
25	438	463	25	GCAGCAGGAAGAAGAGTCACAGTTTG	59.53846154	4405	477	504	27	CTCTGCGGTAAGGCTTGAGTTTCATCAG	61.38571429	18	98	17	115	14
772	9910	9935	25	CCATCAAAAAAGACAGTGAGTGGTGC	57.96153846	5346	9944	9971	27	TTTCAGTTGGTTTCTTGGCTATGTCAGT	56.99285714	18	53	64	117	9
1132	17783	17808	25	TGGAAGGGAACTAAACTCTGAGGCTA	57.96153846	5777	17814	17841	27	TGTAAGGTTGCCCTGTTGTCCAGCATTT	59.92142857	18	15	104	119	6
1018	15185	15210	25	CCTTAGACACAGCAAAGTCATAGAAG	56.38461538	5635	15228	15255	27	GGGTTTGACAGTTTGAAAAGCAACATTG	56.99285714	18	35	85	120	18
1131	17782	17807	25	ATGGAAGGGAACTAAACTCTGAGGCT	57.96153846	5774	17811	17838	27	GCTTGTAAGGTTGCCCTGTTGTCCAGCA	62.85	18	23	97	120	4
1131	17782	17807	25	ATGGAAGGGAACTAAACTCTGAGGCT	57.96153846	5776	17813	17840	27	TTGTAAGGTTGCCCTGTTGTCCAGCATT	59.92142857	18	23	97	120	6
1131	17782	17807	25	ATGGAAGGGAACTAAACTCTGAGGCT	57.96153846	5775	17812	17839	27	CTTGTAAGGTTGCCCTGTTGTCCAGCAT	61.38571429	18	23	99	122	5
1018	15185	15210	25	CCTTAGACACAGCAAAGTCATAGAAG	56.38461538	5636	15229	15256	27	GGTTTGACAGTTTGAAAAGCAACATTGT	55.52857143	18	35	88	123	19
771	9907	9932	25	CTACCATCAAAAAAGACAGTGAGTGG	56.38461538	5345	9943	9970	27	GTTTCAGTTGGTTTCTTGGCTATGTCAG	58.45714286	18	62	65	127	11
1131	17782	17807	25	ATGGAAGGGAACTAAACTCTGAGGCT	57.96153846	5777	17814	17841	27	TGTAAGGTTGCCCTGTTGTCCAGCATTT	59.92142857	18	23	104	127	7
1131	17782	17807	25	ATGGAAGGGAACTAAACTCTGAGGCT	57.96153846	5780	17817	17844	27	AAGGTTGCCCTGTTGTCCAGCATTTCTT	59.92142857	18	23	112	135	10
1132	17783	17808	25	TGGAAGGGAACTAAACTCTGAGGCTA	57.96153846	5782	17819	17846	27	GGTTGCCCTGTTGTCCAGCATTTCTTCA	61.38571429	18	15	122	137	11
1133	17784	17809	25	GGAAGGGAACTAAACTCTGAGGCTAT	57.96153846	5781	17818	17845	27	AGGTTGCCCTGTTGTCCAGCATTTCTTC	61.38571429	18	19	119	138	9
1133	17784	17809	25	GGAAGGGAACTAAACTCTGAGGCTAT	57.96153846	5782	17819	17846	27	GGTTGCCCTGTTGTCCAGCATTTCTTCA	61.38571429	18	19	122	141	10
1131	17782	17807	25	ATGGAAGGGAACTAAACTCTGAGGCT	57.96153846	5781	17818	17845	27	AGGTTGCCCTGTTGTCCAGCATTTCTTC	61.38571429	18	23	119	142	11
1133	17784	17809	25	GGAAGGGAACTAAACTCTGAGGCTAT	57.96153846	5783	17820	17847	27	GTTGCCCTGTTGTCCAGCATTTCTTCAC	61.38571429	18	19	124	143	11
40	469	494	25	TCTTCTGTCTCTGCGGTAAGGCTTGA	59.53846154	4415	497	524	27	TTCATCAGCCTTCTTCTTTTTGTCCTTT	55.52857143	18	2	142	144	3
1133	17784	17809	25	GGAAGGGAACTAAACTCTGAGGCTAT	57.96153846	5784	17821	17848	27	TTGCCCTGTTGTCCAGCATTTCTTCACA	59.92142857	18	19	125	144	12
1147	17851	17876	25	GCTTGTTTATGTCTACAGCACCCTGC	59.53846154	5787	17880	17907	27	GAAAGCAAAACAGAAAGTAGTGAAACCA	55.52857143	18	22	144	166	4
36	465	490	25	TGTTTCTTCTGTCTCTGCGGTAAGGC	59.53846154	4412	494	521	27	AGTTTCATCAGCCTTCTTCTTTTTGTCC	56.99285714	18	76	91	167	4
33	462	487	25	TGCTGTTTCTTCTGTCTCTGCGGTAA	57.96153846	4407	489	516	27	GCTTGAGTTTCATCAGCCTTCTTCTTTT	56.99285714	18	117	52	169	2
34	463	488	25	GCTGTTTCTTCTGTCTCTGCGGTAAG	59.53846154	4408	490	517	27	CTTGAGTTTCATCAGCCTTCTTCTTTTT	55.52857143	18	109	79	188	2
34	463	488	25	GCTGTTTCTTCTGTCTCTGCGGTAAG	59.53846154	4409	491	518	27	TTGAGTTTCATCAGCCTTCTTCTTTTTG	55.52857143	18	109	81	190	3
794	10221	10246	25	TTCACCCTGTTGTCCATCAAAGTGTC	57.96153846	5381	10267	10294	27	GCCACATTTTCTAAACTCTGAAGTCTTG	56.99285714	18	95	99	194	21
33	462	487	25	TGCTGTTTCTTCTGTCTCTGCGGTAA	57.96153846	4408	490	517	27	CTTGAGTTTCATCAGCCTTCTTCTTTTT	55.52857143	18	117	79	196	3
33	462	487	25	TGCTGTTTCTTCTGTCTCTGCGGTAA	57.96153846	4409	491	518	27	TTGAGTTTCATCAGCCTTCTTCTTTTTG	55.52857143	18	117	81	198	4
31	460	485	25	TTTGCTGTTTCTTCTGTCTCTGCGGT	57.96153846	4407	489	516	27	GCTTGAGTTTCATCAGCCTTCTTCTTTT	56.99285714	18	154	52	206	4
33	462	487	25	TGCTGTTTCTTCTGTCTCTGCGGTAA	57.96153846	4412	494	521	27	AGTTTCATCAGCCTTCTTCTTTTTGTCC	56.99285714	18	117	91	208	7
32	461	486	25	TTGCTGTTTCTTCTGTCTCTGCGGTA	57.96153846	4410	492	519	27	TGAGTTTCATCAGCCTTCTTCTTTTTGT	55.52857143	18	131	79	210	6
32	461	486	25	TTGCTGTTTCTTCTGTCTCTGCGGTA	57.96153846	4411	493	520	27	GAGTTTCATCAGCCTTCTTCTTTTTGTC	56.99285714	18	131	86	217	7
30	459	484	25	GTTTGCTGTTTCTTCTGTCTCTGCGG	59.53846154	4407	489	516	27	GCTTGAGTTTCATCAGCCTTCTTCTTTT	56.99285714	18	173	52	225	5
31	460	485	25	TTTGCTGTTTCTTCTGTCTCTGCGGT	57.96153846	4409	491	518	27	TTGAGTTTCATCAGCCTTCTTCTTTTTG	55.52857143	18	154	81	235	6
32	461	486	25	TTGCTGTTTCTTCTGTCTCTGCGGTA	57.96153846	4413	495	522	27	GTTTCATCAGCCTTCTTCTTTTTGTCCT	56.99285714	18	131	104	235	9
31	460	485	25	TTTGCTGTTTCTTCTGTCTCTGCGGT	57.96153846	4412	494	521	27	AGTTTCATCAGCCTTCTTCTTTTTGTCC	56.99285714	18	154	91	245	9
30	459	484	25	GTTTGCTGTTTCTTCTGTCTCTGCGG	59.53846154	4410	492	519	27	TGAGTTTCATCAGCCTTCTTCTTTTTGT	55.52857143	18	173	79	252	8
30	459	484	25	GTTTGCTGTTTCTTCTGTCTCTGCGG	59.53846154	4409	491	518	27	TTGAGTTTCATCAGCCTTCTTCTTTTTG	55.52857143	18	173	81	254	7
29	458	483	25	AGTTTGCTGTTTCTTCTGTCTCTGCG	57.96153846	4409	491	518	27	TTGAGTTTCATCAGCCTTCTTCTTTTTG	55.52857143	18	175	81	256	8
28	457	482	25	CAGTTTGCTGTTTCTTCTGTCTCTGC	57.96153846	4408	490	517	27	CTTGAGTTTCATCAGCCTTCTTCTTTTT	55.52857143	18	180	79	259	8
28	457	482	25	CAGTTTGCTGTTTCTTCTGTCTCTGC	57.96153846	4410	492	519	27	TGAGTTTCATCAGCCTTCTTCTTTTTGT	55.52857143	18	180	79	259	10
29	458	483	25	AGTTTGCTGTTTCTTCTGTCTCTGCG	57.96153846	4411	493	520	27	GAGTTTCATCAGCCTTCTTCTTTTTGTC	56.99285714	18	175	86	261	10
29	458	483	25	AGTTTGCTGTTTCTTCTGTCTCTGCG	57.96153846	4413	495	522	27	GTTTCATCAGCCTTCTTCTTTTTGTCCT	56.99285714	18	175	104	279	12
45	474	499	25	TGTCTCTGCGGTAAGGCTTGAGTTTC	59.53846154	4418	501	528	27	TCAGCCTTCTTCTTTTTGTCCTTTTTAG	55.52857143	18	7	279	286	2
28	457	482	25	CAGTTTGCTGTTTCTTCTGTCTCTGC	57.96153846	4415	497	524	27	TTCATCAGCCTTCTTCTTTTTGTCCTTT	55.52857143	18	180	142	322	15
34	463	488	25	GCTGTTTCTTCTGTCTCTGCGGTAAG	59.53846154	4417	499	526	27	CATCAGCCTTCTTCTTTTTGTCCTTTTT	55.52857143	18	109	261	370	11
29	458	483	25	AGTTTGCTGTTTCTTCTGTCTCTGCG	57.96153846	4416	498	525	27	TCATCAGCCTTCTTCTTTTTGTCCTTTT	55.52857143	18	175	201	376	15
33	462	487	25	TGCTGTTTCTTCTGTCTCTGCGGTAA	57.96153846	4417	499	526	27	CATCAGCCTTCTTCTTTTTGTCCTTTTT	55.52857143	18	117	261	378	12
33	462	487	25	TGCTGTTTCTTCTGTCTCTGCGGTAA	57.96153846	4419	502	529	27	CAGCCTTCTTCTTTTTGTCCTTTTTAGG	56.99285714	18	117	284	401	15
30	459	484	25	GTTTGCTGTTTCTTCTGTCTCTGCGG	59.53846154	4417	499	526	27	CATCAGCCTTCTTCTTTTTGTCCTTTTT	55.52857143	18	173	261	434	15
371	2810	2835	25	GAGTCACCTGCTACACGCTGCGAAGC	64.26923077	7097	2847	2875	28	AATAAGAAAGCGTTCGTGATGTAGCAACA	57.26551724	18	1	0	1	12
1715	28423	28448	25	AGGCAATAGTGCGACCACCCTTACGA	61.11538462	8874	28469	28497	28	TTCATTATGGTATTCGGCAAGACTATGCT	57.26551724	18	1	0	1	21
1715	28423	28448	25	AGGCAATAGTGCGACCACCCTTACGA	61.11538462	8875	28470	28498	28	TCATTATGGTATTCGGCAAGACTATGCTC	58.67931034	18	1	0	1	22
1715	28423	28448	25	AGGCAATAGTGCGACCACCCTTACGA	61.11538462	8876	28471	28499	28	CATTATGGTATTCGGCAAGACTATGCTCA	58.67931034	18	1	0	1	23
1717	28425	28450	25	GCAATAGTGCGACCACCCTTACGAAG	61.11538462	8875	28470	28498	28	TCATTATGGTATTCGGCAAGACTATGCTC	58.67931034	18	2	0	2	20
1717	28425	28450	25	GCAATAGTGCGACCACCCTTACGAAG	61.11538462	8876	28471	28499	28	CATTATGGTATTCGGCAAGACTATGCTCA	58.67931034	18	2	0	2	21
1718	28426	28451	25	CAATAGTGCGACCACCCTTACGAAGA	59.53846154	8874	28469	28497	28	TTCATTATGGTATTCGGCAAGACTATGCT	57.26551724	18	2	0	2	18
1715	28423	28448	25	AGGCAATAGTGCGACCACCCTTACGA	61.11538462	8878	28473	28501	28	TTATGGTATTCGGCAAGACTATGCTCAGG	60.09310345	18	1	2	3	25
1717	28425	28450	25	GCAATAGTGCGACCACCCTTACGAAG	61.11538462	8877	28472	28500	28	ATTATGGTATTCGGCAAGACTATGCTCAG	58.67931034	18	2	1	3	22
1719	28427	28452	25	AATAGTGCGACCACCCTTACGAAGAA	57.96153846	8877	28472	28500	28	ATTATGGTATTCGGCAAGACTATGCTCAG	58.67931034	18	2	1	3	20
1721	28429	28454	25	TAGTGCGACCACCCTTACGAAGAATG	59.53846154	8874	28469	28497	28	TTCATTATGGTATTCGGCAAGACTATGCT	57.26551724	18	3	0	3	15
1717	28425	28450	25	GCAATAGTGCGACCACCCTTACGAAG	61.11538462	8878	28473	28501	28	TTATGGTATTCGGCAAGACTATGCTCAGG	60.09310345	18	2	2	4	23
1718	28426	28451	25	CAATAGTGCGACCACCCTTACGAAGA	59.53846154	8878	28473	28501	28	TTATGGTATTCGGCAAGACTATGCTCAGG	60.09310345	18	2	2	4	22
1717	28425	28450	25	GCAATAGTGCGACCACCCTTACGAAG	61.11538462	8873	28468	28496	28	ATTCATTATGGTATTCGGCAAGACTATGC	57.26551724	18	2	3	5	18
1718	28426	28451	25	CAATAGTGCGACCACCCTTACGAAGA	59.53846154	8879	28474	28502	28	TATGGTATTCGGCAAGACTATGCTCAGGT	60.09310345	18	2	3	5	23
370	2809	2834	25	TGAGTCACCTGCTACACGCTGCGAAG	62.69230769	7097	2847	2875	28	AATAAGAAAGCGTTCGTGATGTAGCAACA	57.26551724	18	6	0	6	13
1713	28417	28442	25	CTCCAAAGGCAATAGTGCGACCACCC	62.69230769	8872	28467	28495	28	GATTCATTATGGTATTCGGCAAGACTATG	57.26551724	18	1	5	6	25
1715	28423	28448	25	AGGCAATAGTGCGACCACCCTTACGA	61.11538462	8872	28467	28495	28	GATTCATTATGGTATTCGGCAAGACTATG	57.26551724	18	1	5	6	19
1717	28425	28450	25	GCAATAGTGCGACCACCCTTACGAAG	61.11538462	8880	28475	28503	28	ATGGTATTCGGCAAGACTATGCTCAGGTC	61.50689655	18	2	4	6	25
1718	28426	28451	25	CAATAGTGCGACCACCCTTACGAAGA	59.53846154	8881	28476	28504	28	TGGTATTCGGCAAGACTATGCTCAGGTCC	62.92068966	18	2	4	6	25
1719	28427	28452	25	AATAGTGCGACCACCCTTACGAAGAA	57.96153846	8880	28475	28503	28	ATGGTATTCGGCAAGACTATGCTCAGGTC	61.50689655	18	2	4	6	23
1719	28427	28452	25	AATAGTGCGACCACCCTTACGAAGAA	57.96153846	8882	28477	28505	28	GGTATTCGGCAAGACTATGCTCAGGTCCT	62.92068966	18	2	4	6	25
1721	28429	28454	25	TAGTGCGACCACCCTTACGAAGAATG	59.53846154	8873	28468	28496	28	ATTCATTATGGTATTCGGCAAGACTATGC	57.26551724	18	3	3	6	14
369	2808	2833	25	CTGAGTCACCTGCTACACGCTGCGAA	62.69230769	7096	2846	2874	28	TAATAAGAAAGCGTTCGTGATGTAGCAAC	57.26551724	18	7	0	7	13
1716	28424	28449	25	GGCAATAGTGCGACCACCCTTACGAA	61.11538462	8872	28467	28495	28	GATTCATTATGGTATTCGGCAAGACTATG	57.26551724	18	2	5	7	18
369	2808	2833	25	CTGAGTCACCTGCTACACGCTGCGAA	62.69230769	7099	2849	2877	28	TAAGAAAGCGTTCGTGATGTAGCAACAGT	58.67931034	18	7	1	8	16
1715	28423	28448	25	AGGCAATAGTGCGACCACCCTTACGA	61.11538462	8871	28466	28494	28	AGATTCATTATGGTATTCGGCAAGACTAT	55.85172414	18	1	7	8	18
367	2806	2831	25	ACCTGAGTCACCTGCTACACGCTGCG	64.26923077	7097	2847	2875	28	AATAAGAAAGCGTTCGTGATGTAGCAACA	57.26551724	18	9	0	9	16
1712	28416	28441	25	CCTCCAAAGGCAATAGTGCGACCACC	62.69230769	8871	28466	28494	28	AGATTCATTATGGTATTCGGCAAGACTAT	55.85172414	18	2	7	9	25
366	2805	2830	25	AACCTGAGTCACCTGCTACACGCTGC	62.69230769	7096	2846	2874	28	TAATAAGAAAGCGTTCGTGATGTAGCAAC	57.26551724	18	10	0	10	16
370	2809	2834	25	TGAGTCACCTGCTACACGCTGCGAAG	62.69230769	7100	2850	2878	28	AAGAAAGCGTTCGTGATGTAGCAACAGTG	60.09310345	18	6	4	10	16
1722	28430	28455	25	AGTGCGACCACCCTTACGAAGAATGG	61.11538462	8871	28466	28494	28	AGATTCATTATGGTATTCGGCAAGACTAT	55.85172414	18	3	7	10	11
364	2803	2828	25	AAAACCTGAGTCACCTGCTACACGCT	59.53846154	7097	2847	2875	28	AATAAGAAAGCGTTCGTGATGTAGCAACA	57.26551724	18	11	0	11	19
365	2804	2829	25	AAACCTGAGTCACCTGCTACACGCTG	61.11538462	7095	2845	2873	28	GTAATAAGAAAGCGTTCGTGATGTAGCAA	57.26551724	18	10	1	11	16
369	2808	2833	25	CTGAGTCACCTGCTACACGCTGCGAA	62.69230769	7100	2850	2878	28	AAGAAAGCGTTCGTGATGTAGCAACAGTG	60.09310345	18	7	4	11	17
1635	27788	27813	25	AAAGATGTTAGTTAGCCACTGCGAAG	56.38461538	8788	27814	27842	28	TCAACTGAACAACACCACCTGTAATGTAG	58.67931034	18	1	10	11	1
1634	27787	27812	25	CAAAGATGTTAGTTAGCCACTGCGAA	56.38461538	8787	27813	27841	28	GTCAACTGAACAACACCACCTGTAATGTA	58.67931034	18	2	10	12	1
1723	28437	28462	25	CCACCCTTACGAAGAATGGTTTTCAA	56.38461538	8874	28469	28497	28	TTCATTATGGTATTCGGCAAGACTATGCT	57.26551724	18	12	0	12	7
1723	28437	28462	25	CCACCCTTACGAAGAATGGTTTTCAA	56.38461538	8875	28470	28498	28	TCATTATGGTATTCGGCAAGACTATGCTC	58.67931034	18	12	0	12	8
1723	28437	28462	25	CCACCCTTACGAAGAATGGTTTTCAA	56.38461538	8876	28471	28499	28	CATTATGGTATTCGGCAAGACTATGCTCA	58.67931034	18	12	0	12	9
1635	27788	27813	25	AAAGATGTTAGTTAGCCACTGCGAAG	56.38461538	8790	27816	27844	28	AACTGAACAACACCACCTGTAATGTAGGC	60.09310345	18	1	12	13	3
1636	27789	27814	25	AAGATGTTAGTTAGCCACTGCGAAGT	56.38461538	8789	27815	27843	28	CAACTGAACAACACCACCTGTAATGTAGG	60.09310345	18	1	12	13	1
1637	27790	27815	25	AGATGTTAGTTAGCCACTGCGAAGTC	57.96153846	8790	27816	27844	28	AACTGAACAACACCACCTGTAATGTAGGC	60.09310345	18	1	12	13	1
1723	28437	28462	25	CCACCCTTACGAAGAATGGTTTTCAA	56.38461538	8877	28472	28500	28	ATTATGGTATTCGGCAAGACTATGCTCAG	58.67931034	18	12	1	13	10
401	2886	2911	25	TAGGCAGGTCCTTGATGTCACAGCGT	61.11538462	7144	2920	2948	28	GTGTCCAGCAATACGAAGATGTCCACGAA	61.50689655	18	13	1	14	9
404	2889	2914	25	GCAGGTCCTTGATGTCACAGCGTCCT	62.69230769	7144	2920	2948	28	GTGTCCAGCAATACGAAGATGTCCACGAA	61.50689655	18	13	1	14	6
1634	27787	27812	25	CAAAGATGTTAGTTAGCCACTGCGAA	56.38461538	8789	27815	27843	28	CAACTGAACAACACCACCTGTAATGTAGG	60.09310345	18	2	12	14	3
1634	27787	27812	25	CAAAGATGTTAGTTAGCCACTGCGAA	56.38461538	8790	27816	27844	28	AACTGAACAACACCACCTGTAATGTAGGC	60.09310345	18	2	12	14	4
1723	28437	28462	25	CCACCCTTACGAAGAATGGTTTTCAA	56.38461538	8878	28473	28501	28	TTATGGTATTCGGCAAGACTATGCTCAGG	60.09310345	18	12	2	14	11
362	2801	2826	25	GCAAAACCTGAGTCACCTGCTACACG	61.11538462	7096	2846	2874	28	TAATAAGAAAGCGTTCGTGATGTAGCAAC	57.26551724	18	15	0	15	20
363	2802	2827	25	CAAAACCTGAGTCACCTGCTACACGC	61.11538462	7096	2846	2874	28	TAATAAGAAAGCGTTCGTGATGTAGCAAC	57.26551724	18	15	0	15	19
363	2802	2827	25	CAAAACCTGAGTCACCTGCTACACGC	61.11538462	7097	2847	2875	28	AATAAGAAAGCGTTCGTGATGTAGCAACA	57.26551724	18	15	0	15	20
401	2886	2911	25	TAGGCAGGTCCTTGATGTCACAGCGT	61.11538462	7146	2922	2950	28	GTCCAGCAATACGAAGATGTCCACGAAGG	62.92068966	18	13	2	15	11
405	2890	2915	25	CAGGTCCTTGATGTCACAGCGTCCTA	61.11538462	7147	2923	2951	28	TCCAGCAATACGAAGATGTCCACGAAGGA	61.50689655	18	11	4	15	8
362	2801	2826	25	GCAAAACCTGAGTCACCTGCTACACG	61.11538462	7095	2845	2873	28	GTAATAAGAAAGCGTTCGTGATGTAGCAA	57.26551724	18	15	1	16	19
362	2801	2826	25	GCAAAACCTGAGTCACCTGCTACACG	61.11538462	7099	2849	2877	28	TAAGAAAGCGTTCGTGATGTAGCAACAGT	58.67931034	18	15	1	16	23
402	2887	2912	25	AGGCAGGTCCTTGATGTCACAGCGTC	62.69230769	7147	2923	2951	28	TCCAGCAATACGAAGATGTCCACGAAGGA	61.50689655	18	12	4	16	11
540	4549	4574	25	GCACTGGCTCAGAGTCGTCTTCATCA	61.11538462	7304	4599	4627	28	CAACAGCCCTTGAGACAACTACAGCAACT	61.50689655	18	6	10	16	25
541	4550	4575	25	CACTGGCTCAGAGTCGTCTTCATCAA	59.53846154	7304	4599	4627	28	CAACAGCCCTTGAGACAACTACAGCAACT	61.50689655	18	6	10	16	24
1405	22159	22184	25	CACTATCAACGATGTAAGAAGACTGG	56.38461538	8418	22207	22235	28	TAAACTGTAGTGACAAGTCTCTCGCAACT	58.67931034	18	5	11	16	23
1632	27785	27810	25	GCCAAAGATGTTAGTTAGCCACTGCG	59.53846154	8787	27813	27841	28	GTCAACTGAACAACACCACCTGTAATGTA	58.67931034	18	6	10	16	3
1633	27786	27811	25	CCAAAGATGTTAGTTAGCCACTGCGA	57.96153846	8786	27812	27840	28	AGTCAACTGAACAACACCACCTGTAATGT	58.67931034	18	5	11	16	1
1785	29247	29272	25	GCTCCTTTATTACCGTTCTTACGAAG	56.38461538	8932	29273	29301	28	AAGAACCTTGCGGTAAGCCACTGGTATTT	60.09310345	18	1	15	16	1
1785	29247	29272	25	GCTCCTTTATTACCGTTCTTACGAAG	56.38461538	8934	29275	29303	28	GAACCTTGCGGTAAGCCACTGGTATTTCG	62.92068966	18	1	15	16	3
1785	29247	29272	25	GCTCCTTTATTACCGTTCTTACGAAG	56.38461538	8935	29276	29304	28	AACCTTGCGGTAAGCCACTGGTATTTCGC	62.92068966	18	1	15	16	4
1785	29247	29272	25	GCTCCTTTATTACCGTTCTTACGAAG	56.38461538	8936	29277	29305	28	ACCTTGCGGTAAGCCACTGGTATTTCGCC	64.33448276	18	1	15	16	5
362	2801	2826	25	GCAAAACCTGAGTCACCTGCTACACG	61.11538462	7094	2844	2872	28	TGTAATAAGAAAGCGTTCGTGATGTAGCA	57.26551724	18	15	2	17	18
376	2853	2878	25	AAAGCGTTCGTGATGTAGCAACAGTG	57.96153846	7137	2887	2915	28	AGGCAGGTCCTTGATGTCACAGCGTCCTA	64.33448276	18	4	13	17	9
377	2854	2879	25	AAGCGTTCGTGATGTAGCAACAGTGA	57.96153846	7137	2887	2915	28	AGGCAGGTCCTTGATGTCACAGCGTCCTA	64.33448276	18	4	13	17	8
404	2889	2914	25	GCAGGTCCTTGATGTCACAGCGTCCT	62.69230769	7147	2923	2951	28	TCCAGCAATACGAAGATGTCCACGAAGGA	61.50689655	18	13	4	17	9
540	4549	4574	25	GCACTGGCTCAGAGTCGTCTTCATCA	61.11538462	7303	4598	4626	28	ACAACAGCCCTTGAGACAACTACAGCAAC	61.50689655	18	6	11	17	24
1714	28418	28443	25	TCCAAAGGCAATAGTGCGACCACCCT	61.11538462	8870	28465	28493	28	CAGATTCATTATGGTATTCGGCAAGACTA	57.26551724	18	0	17	17	22
1723	28437	28462	25	CCACCCTTACGAAGAATGGTTTTCAA	56.38461538	8884	28479	28507	28	TATTCGGCAAGACTATGCTCAGGTCCTAC	61.50689655	18	12	5	17	17
376	2853	2878	25	AAAGCGTTCGTGATGTAGCAACAGTG	57.96153846	7134	2884	2912	28	TTTAGGCAGGTCCTTGATGTCACAGCGTC	62.92068966	18	4	14	18	6
376	2853	2878	25	AAAGCGTTCGTGATGTAGCAACAGTG	57.96153846	7136	2886	2914	28	TAGGCAGGTCCTTGATGTCACAGCGTCCT	64.33448276	18	4	14	18	8
377	2854	2879	25	AAGCGTTCGTGATGTAGCAACAGTGA	57.96153846	7134	2884	2912	28	TTTAGGCAGGTCCTTGATGTCACAGCGTC	62.92068966	18	4	14	18	5
399	2884	2909	25	TTTAGGCAGGTCCTTGATGTCACAGC	59.53846154	7147	2923	2951	28	TCCAGCAATACGAAGATGTCCACGAAGGA	61.50689655	18	14	4	18	14
539	4548	4573	25	AGCACTGGCTCAGAGTCGTCTTCATC	61.11538462	7303	4598	4626	28	ACAACAGCCCTTGAGACAACTACAGCAAC	61.50689655	18	7	11	18	25
543	4552	4577	25	CTGGCTCAGAGTCGTCTTCATCAAAT	57.96153846	7306	4601	4629	28	ACAGCCCTTGAGACAACTACAGCAACTGG	62.92068966	18	6	12	18	24
1632	27785	27810	25	GCCAAAGATGTTAGTTAGCCACTGCG	59.53846154	8790	27816	27844	28	AACTGAACAACACCACCTGTAATGTAGGC	60.09310345	18	6	12	18	6
1697	28373	28398	25	ATAGGCACACTTGTTATGGCAACCAA	56.38461538	8846	28423	28451	28	AGGCAATAGTGCGACCACCCTTACGAAGA	62.92068966	18	16	2	18	25
1698	28374	28399	25	TAGGCACACTTGTTATGGCAACCAAC	57.96153846	8846	28423	28451	28	AGGCAATAGTGCGACCACCCTTACGAAGA	62.92068966	18	16	2	18	24
1698	28374	28399	25	TAGGCACACTTGTTATGGCAACCAAC	57.96153846	8847	28424	28452	28	GGCAATAGTGCGACCACCCTTACGAAGAA	62.92068966	18	16	2	18	25
1715	28423	28448	25	AGGCAATAGTGCGACCACCCTTACGA	61.11538462	8870	28465	28493	28	CAGATTCATTATGGTATTCGGCAAGACTA	57.26551724	18	1	17	18	17
1724	28438	28463	25	CACCCTTACGAAGAATGGTTTTCAAG	56.38461538	8874	28469	28497	28	TTCATTATGGTATTCGGCAAGACTATGCT	57.26551724	18	18	0	18	6
1724	28438	28463	25	CACCCTTACGAAGAATGGTTTTCAAG	56.38461538	8875	28470	28498	28	TCATTATGGTATTCGGCAAGACTATGCTC	58.67931034	18	18	0	18	7
1724	28438	28463	25	CACCCTTACGAAGAATGGTTTTCAAG	56.38461538	8876	28471	28499	28	CATTATGGTATTCGGCAAGACTATGCTCA	58.67931034	18	18	0	18	8
377	2854	2879	25	AAGCGTTCGTGATGTAGCAACAGTGA	57.96153846	7135	2885	2913	28	TTAGGCAGGTCCTTGATGTCACAGCGTCC	64.33448276	18	4	15	19	6
1049	15757	15782	25	GAATCTACAACAGGAACTCCACTACC	57.96153846	7959	15784	15812	28	GGCGTGGTTTGTATGAAATCACCGAAATC	60.09310345	18	14	5	19	2
1220	19519	19544	25	TCTGTCCTGGTTGAATGCGAACAAAC	57.96153846	8198	19555	19583	28	GTGTCTTAGGATTGGCTGTATCAACCTTA	58.67931034	18	5	14	19	11
1712	28416	28441	25	CCTCCAAAGGCAATAGTGCGACCACC	62.69230769	8870	28465	28493	28	CAGATTCATTATGGTATTCGGCAAGACTA	57.26551724	18	2	17	19	24
1714	28418	28443	25	TCCAAAGGCAATAGTGCGACCACCCT	61.11538462	8869	28464	28492	28	CCAGATTCATTATGGTATTCGGCAAGACT	58.67931034	18	0	19	19	21
1716	28424	28449	25	GGCAATAGTGCGACCACCCTTACGAA	61.11538462	8870	28465	28493	28	CAGATTCATTATGGTATTCGGCAAGACTA	57.26551724	18	2	17	19	16
1717	28425	28450	25	GCAATAGTGCGACCACCCTTACGAAG	61.11538462	8870	28465	28493	28	CAGATTCATTATGGTATTCGGCAAGACTA	57.26551724	18	2	17	19	15
1718	28426	28451	25	CAATAGTGCGACCACCCTTACGAAGA	59.53846154	8870	28465	28493	28	CAGATTCATTATGGTATTCGGCAAGACTA	57.26551724	18	2	17	19	14
1724	28438	28463	25	CACCCTTACGAAGAATGGTTTTCAAG	56.38461538	8877	28472	28500	28	ATTATGGTATTCGGCAAGACTATGCTCAG	58.67931034	18	18	1	19	9
378	2855	2880	25	AGCGTTCGTGATGTAGCAACAGTGAT	57.96153846	7136	2886	2914	28	TAGGCAGGTCCTTGATGTCACAGCGTCCT	64.33448276	18	6	14	20	6
379	2856	2881	25	GCGTTCGTGATGTAGCAACAGTGATT	57.96153846	7137	2887	2915	28	AGGCAGGTCCTTGATGTCACAGCGTCCTA	64.33448276	18	7	13	20	6
1219	19518	19543	25	GTCTGTCCTGGTTGAATGCGAACAAA	57.96153846	8198	19555	19583	28	GTGTCTTAGGATTGGCTGTATCAACCTTA	58.67931034	18	6	14	20	12
1715	28423	28448	25	AGGCAATAGTGCGACCACCCTTACGA	61.11538462	8869	28464	28492	28	CCAGATTCATTATGGTATTCGGCAAGACT	58.67931034	18	1	19	20	16
1723	28437	28462	25	CCACCCTTACGAAGAATGGTTTTCAA	56.38461538	8886	28481	28509	28	TTCGGCAAGACTATGCTCAGGTCCTACTT	61.50689655	18	12	8	20	19
1724	28438	28463	25	CACCCTTACGAAGAATGGTTTTCAAG	56.38461538	8878	28473	28501	28	TTATGGTATTCGGCAAGACTATGCTCAGG	60.09310345	18	18	2	20	10
1725	28439	28464	25	ACCCTTACGAAGAATGGTTTTCAAGC	56.38461538	8875	28470	28498	28	TCATTATGGTATTCGGCAAGACTATGCTC	58.67931034	18	20	0	20	6
378	2855	2880	25	AGCGTTCGTGATGTAGCAACAGTGAT	57.96153846	7135	2885	2913	28	TTAGGCAGGTCCTTGATGTCACAGCGTCC	64.33448276	18	6	15	21	5
379	2856	2881	25	GCGTTCGTGATGTAGCAACAGTGATT	57.96153846	7136	2886	2914	28	TAGGCAGGTCCTTGATGTCACAGCGTCCT	64.33448276	18	7	14	21	5
393	2878	2903	25	GATTTCTTTAGGCAGGTCCTTGATGT	56.38461538	7145	2921	2949	28	TGTCCAGCAATACGAAGATGTCCACGAAG	61.50689655	18	19	2	21	18
1048	15756	15781	25	AGAATCTACAACAGGAACTCCACTAC	56.38461538	7958	15783	15811	28	TGGCGTGGTTTGTATGAAATCACCGAAAT	58.67931034	18	16	5	21	2
1048	15756	15781	25	AGAATCTACAACAGGAACTCCACTAC	56.38461538	7959	15784	15812	28	GGCGTGGTTTGTATGAAATCACCGAAATC	60.09310345	18	16	5	21	3
1715	28423	28448	25	AGGCAATAGTGCGACCACCCTTACGA	61.11538462	8868	28463	28491	28	GCCAGATTCATTATGGTATTCGGCAAGAC	60.09310345	18	1	20	21	15
1717	28425	28450	25	GCAATAGTGCGACCACCCTTACGAAG	61.11538462	8869	28464	28492	28	CCAGATTCATTATGGTATTCGGCAAGACT	58.67931034	18	2	19	21	14
1725	28439	28464	25	ACCCTTACGAAGAATGGTTTTCAAGC	56.38461538	8877	28472	28500	28	ATTATGGTATTCGGCAAGACTATGCTCAG	58.67931034	18	20	1	21	8
380	2857	2882	25	CGTTCGTGATGTAGCAACAGTGATTT	56.38461538	7134	2884	2912	28	TTTAGGCAGGTCCTTGATGTCACAGCGTC	62.92068966	18	8	14	22	2
1221	19520	19545	25	CTGTCCTGGTTGAATGCGAACAAACT	57.96153846	8195	19551	19579	28	TTAGGTGTCTTAGGATTGGCTGTATCAAC	58.67931034	18	4	18	22	6
1336	20992	21017	25	GCAAAAAGTCACCATTAGTTGTGCGT	56.38461538	8321	21028	21056	28	CAGGCAAACCAGGCACGACAAAACCCACT	64.33448276	18	19	3	22	11
1716	28424	28449	25	GGCAATAGTGCGACCACCCTTACGAA	61.11538462	8868	28463	28491	28	GCCAGATTCATTATGGTATTCGGCAAGAC	60.09310345	18	2	20	22	14
1719	28427	28452	25	AATAGTGCGACCACCCTTACGAAGAA	57.96153846	8868	28463	28491	28	GCCAGATTCATTATGGTATTCGGCAAGAC	60.09310345	18	2	20	22	11
1722	28430	28455	25	AGTGCGACCACCCTTACGAAGAATGG	61.11538462	8869	28464	28492	28	CCAGATTCATTATGGTATTCGGCAAGACT	58.67931034	18	3	19	22	9
1724	28438	28463	25	CACCCTTACGAAGAATGGTTTTCAAG	56.38461538	8880	28475	28503	28	ATGGTATTCGGCAAGACTATGCTCAGGTC	61.50689655	18	18	4	22	12
1724	28438	28463	25	CACCCTTACGAAGAATGGTTTTCAAG	56.38461538	8881	28476	28504	28	TGGTATTCGGCAAGACTATGCTCAGGTCC	62.92068966	18	18	4	22	13
393	2878	2903	25	GATTTCTTTAGGCAGGTCCTTGATGT	56.38461538	7141	2917	2945	28	ATGGTGTCCAGCAATACGAAGATGTCCAC	61.50689655	18	19	4	23	14
393	2878	2903	25	GATTTCTTTAGGCAGGTCCTTGATGT	56.38461538	7147	2923	2951	28	TCCAGCAATACGAAGATGTCCACGAAGGA	61.50689655	18	19	4	23	20
394	2879	2904	25	ATTTCTTTAGGCAGGTCCTTGATGTC	56.38461538	7146	2922	2950	28	GTCCAGCAATACGAAGATGTCCACGAAGG	62.92068966	18	21	2	23	18
1216	19515	19540	25	AAAGTCTGTCCTGGTTGAATGCGAAC	57.96153846	8192	19548	19576	28	TACTTAGGTGTCTTAGGATTGGCTGTATC	58.67931034	18	12	11	23	8
1218	19517	19542	25	AGTCTGTCCTGGTTGAATGCGAACAA	57.96153846	8197	19554	19582	28	GGTGTCTTAGGATTGGCTGTATCAACCTT	60.09310345	18	9	14	23	12
1218	19517	19542	25	AGTCTGTCCTGGTTGAATGCGAACAA	57.96153846	8198	19555	19583	28	GTGTCTTAGGATTGGCTGTATCAACCTTA	58.67931034	18	9	14	23	13
1713	28417	28442	25	CTCCAAAGGCAATAGTGCGACCACCC	62.69230769	8867	28462	28490	28	AGCCAGATTCATTATGGTATTCGGCAAGA	58.67931034	18	1	22	23	20
1715	28423	28448	25	AGGCAATAGTGCGACCACCCTTACGA	61.11538462	8867	28462	28490	28	AGCCAGATTCATTATGGTATTCGGCAAGA	58.67931034	18	1	22	23	14
1721	28429	28454	25	TAGTGCGACCACCCTTACGAAGAATG	59.53846154	8868	28463	28491	28	GCCAGATTCATTATGGTATTCGGCAAGAC	60.09310345	18	3	20	23	9
1724	28438	28463	25	CACCCTTACGAAGAATGGTTTTCAAG	56.38461538	8872	28467	28495	28	GATTCATTATGGTATTCGGCAAGACTATG	57.26551724	18	18	5	23	4
393	2878	2903	25	GATTTCTTTAGGCAGGTCCTTGATGT	56.38461538	7140	2916	2944	28	GATGGTGTCCAGCAATACGAAGATGTCCA	61.50689655	18	19	5	24	13
1215	19514	19539	25	AAAAGTCTGTCCTGGTTGAATGCGAA	56.38461538	8192	19548	19576	28	TACTTAGGTGTCTTAGGATTGGCTGTATC	58.67931034	18	13	11	24	9
1218	19517	19542	25	AGTCTGTCCTGGTTGAATGCGAACAA	57.96153846	8196	19552	19580	28	TAGGTGTCTTAGGATTGGCTGTATCAACC	60.09310345	18	9	15	24	10
1712	28416	28441	25	CCTCCAAAGGCAATAGTGCGACCACC	62.69230769	8867	28462	28490	28	AGCCAGATTCATTATGGTATTCGGCAAGA	58.67931034	18	2	22	24	21
1718	28426	28451	25	CAATAGTGCGACCACCCTTACGAAGA	59.53846154	8867	28462	28490	28	AGCCAGATTCATTATGGTATTCGGCAAGA	58.67931034	18	2	22	24	11
1719	28427	28452	25	AATAGTGCGACCACCCTTACGAAGAA	57.96153846	8867	28462	28490	28	AGCCAGATTCATTATGGTATTCGGCAAGA	58.67931034	18	2	22	24	10
1724	28438	28463	25	CACCCTTACGAAGAATGGTTTTCAAG	56.38461538	8885	28480	28508	28	ATTCGGCAAGACTATGCTCAGGTCCTACT	61.50689655	18	18	6	24	17
1725	28439	28464	25	ACCCTTACGAAGAATGGTTTTCAAGC	56.38461538	8880	28475	28503	28	ATGGTATTCGGCAAGACTATGCTCAGGTC	61.50689655	18	20	4	24	11
1727	28441	28466	25	CCTTACGAAGAATGGTTTTCAAGCCA	56.38461538	8875	28470	28498	28	TCATTATGGTATTCGGCAAGACTATGCTC	58.67931034	18	24	0	24	4
381	2858	2883	25	GTTCGTGATGTAGCAACAGTGATTTC	56.38461538	7134	2884	2912	28	TTTAGGCAGGTCCTTGATGTCACAGCGTC	62.92068966	18	11	14	25	1
395	2880	2905	25	TTTCTTTAGGCAGGTCCTTGATGTCA	56.38461538	7146	2922	2950	28	GTCCAGCAATACGAAGATGTCCACGAAGG	62.92068966	18	23	2	25	17
398	2883	2908	25	CTTTAGGCAGGTCCTTGATGTCACAG	59.53846154	7147	2923	2951	28	TCCAGCAATACGAAGATGTCCACGAAGGA	61.50689655	18	21	4	25	15
398	2883	2908	25	CTTTAGGCAGGTCCTTGATGTCACAG	59.53846154	7148	2924	2952	28	CCAGCAATACGAAGATGTCCACGAAGGAT	61.50689655	18	21	4	25	16
1221	19520	19545	25	CTGTCCTGGTTGAATGCGAACAAACT	57.96153846	8194	19550	19578	28	CTTAGGTGTCTTAGGATTGGCTGTATCAA	58.67931034	18	4	21	25	5
1714	28418	28443	25	TCCAAAGGCAATAGTGCGACCACCCT	61.11538462	8866	28461	28489	28	AAGCCAGATTCATTATGGTATTCGGCAAG	58.67931034	18	0	25	25	18
1725	28439	28464	25	ACCCTTACGAAGAATGGTTTTCAAGC	56.38461538	8883	28478	28506	28	GTATTCGGCAAGACTATGCTCAGGTCCTA	61.50689655	18	20	5	25	14
1727	28441	28466	25	CCTTACGAAGAATGGTTTTCAAGCCA	56.38461538	8877	28472	28500	28	ATTATGGTATTCGGCAAGACTATGCTCAG	58.67931034	18	24	1	25	6
245	1526	1551	25	CGCCCCACTGCGTTCTCCATTCTGGT	64.26923077	6968	1556	1584	28	GCCAGTTGAATCTGAGGGTCCACCAAACG	64.33448276	18	13	13	26	5
375	2852	2877	25	GAAAGCGTTCGTGATGTAGCAACAGT	57.96153846	7128	2878	2906	28	GATTTCTTTAGGCAGGTCCTTGATGTCAC	60.09310345	18	1	25	26	1
393	2878	2903	25	GATTTCTTTAGGCAGGTCCTTGATGT	56.38461538	7138	2914	2942	28	TAGATGGTGTCCAGCAATACGAAGATGTC	60.09310345	18	19	7	26	11
393	2878	2903	25	GATTTCTTTAGGCAGGTCCTTGATGT	56.38461538	7139	2915	2943	28	AGATGGTGTCCAGCAATACGAAGATGTCC	61.50689655	18	19	7	26	12
394	2879	2904	25	ATTTCTTTAGGCAGGTCCTTGATGTC	56.38461538	7140	2916	2944	28	GATGGTGTCCAGCAATACGAAGATGTCCA	61.50689655	18	21	5	26	12
397	2882	2907	25	TCTTTAGGCAGGTCCTTGATGTCACA	57.96153846	7144	2920	2948	28	GTGTCCAGCAATACGAAGATGTCCACGAA	61.50689655	18	25	1	26	13
783	10005	10030	25	TGGAGCATCTCTTTTGTAGTCCCAGA	57.96153846	7675	10032	10060	28	CACAGTATTAGCAGCAATGTCCACACCCA	61.50689655	18	15	11	26	2
1216	19515	19540	25	AAAGTCTGTCCTGGTTGAATGCGAAC	57.96153846	8198	19555	19583	28	GTGTCTTAGGATTGGCTGTATCAACCTTA	58.67931034	18	12	14	26	15
1217	19516	19541	25	AAGTCTGTCCTGGTTGAATGCGAACA	57.96153846	8196	19552	19580	28	TAGGTGTCTTAGGATTGGCTGTATCAACC	60.09310345	18	11	15	26	11
1713	28417	28442	25	CTCCAAAGGCAATAGTGCGACCACCC	62.69230769	8866	28461	28489	28	AAGCCAGATTCATTATGGTATTCGGCAAG	58.67931034	18	1	25	26	19
1714	28418	28443	25	TCCAAAGGCAATAGTGCGACCACCCT	61.11538462	8863	28458	28486	28	TTCAAGCCAGATTCATTATGGTATTCGGC	58.67931034	18	0	26	26	15
1715	28423	28448	25	AGGCAATAGTGCGACCACCCTTACGA	61.11538462	8864	28459	28487	28	TCAAGCCAGATTCATTATGGTATTCGGCA	58.67931034	18	1	25	26	11
1715	28423	28448	25	AGGCAATAGTGCGACCACCCTTACGA	61.11538462	8865	28460	28488	28	CAAGCCAGATTCATTATGGTATTCGGCAA	58.67931034	18	1	25	26	12
1724	28438	28463	25	CACCCTTACGAAGAATGGTTTTCAAG	56.38461538	8886	28481	28509	28	TTCGGCAAGACTATGCTCAGGTCCTACTT	61.50689655	18	18	8	26	18
1727	28441	28466	25	CCTTACGAAGAATGGTTTTCAAGCCA	56.38461538	8878	28473	28501	28	TTATGGTATTCGGCAAGACTATGCTCAGG	60.09310345	18	24	2	26	7
245	1526	1551	25	CGCCCCACTGCGTTCTCCATTCTGGT	64.26923077	6967	1555	1583	28	TGCCAGTTGAATCTGAGGGTCCACCAAAC	62.92068966	18	13	14	27	4
372	2849	2874	25	TAAGAAAGCGTTCGTGATGTAGCAAC	56.38461538	7129	2879	2907	28	ATTTCTTTAGGCAGGTCCTTGATGTCACA	58.67931034	18	0	27	27	5
374	2851	2876	25	AGAAAGCGTTCGTGATGTAGCAACAG	57.96153846	7129	2879	2907	28	ATTTCTTTAGGCAGGTCCTTGATGTCACA	58.67931034	18	0	27	27	3
376	2853	2878	25	AAAGCGTTCGTGATGTAGCAACAGTG	57.96153846	7133	2883	2911	28	CTTTAGGCAGGTCCTTGATGTCACAGCGT	62.92068966	18	4	23	27	5
395	2880	2905	25	TTTCTTTAGGCAGGTCCTTGATGTCA	56.38461538	7147	2923	2951	28	TCCAGCAATACGAAGATGTCCACGAAGGA	61.50689655	18	23	4	27	18
575	5025	5050	25	TGTGTTACAAACCAGTGTGTGCCATT	56.38461538	7341	5052	5080	28	GAAACAAAGACACCTTCACGAGGAAAGTG	60.09310345	18	17	10	27	2
783	10005	10030	25	TGGAGCATCTCTTTTGTAGTCCCAGA	57.96153846	7676	10033	10061	28	ACAGTATTAGCAGCAATGTCCACACCCAA	60.09310345	18	15	12	27	3
1050	15758	15783	25	AATCTACAACAGGAACTCCACTACCT	56.38461538	7962	15798	15826	28	GAAATCACCGAAATCATACCAGTTACCAT	57.26551724	18	11	16	27	15
1215	19514	19539	25	AAAAGTCTGTCCTGGTTGAATGCGAA	56.38461538	8197	19554	19582	28	GGTGTCTTAGGATTGGCTGTATCAACCTT	60.09310345	18	13	14	27	15
1218	19517	19542	25	AGTCTGTCCTGGTTGAATGCGAACAA	57.96153846	8195	19551	19579	28	TTAGGTGTCTTAGGATTGGCTGTATCAAC	58.67931034	18	9	18	27	9
1505	25713	25738	25	GTGCCACCAGCCTTTTTAGTAGGTAT	57.96153846	8577	25755	25783	28	ACACCCTCTTGAACAACATCACCCACTAT	60.09310345	18	16	11	27	17
1715	28423	28448	25	AGGCAATAGTGCGACCACCCTTACGA	61.11538462	8863	28458	28486	28	TTCAAGCCAGATTCATTATGGTATTCGGC	58.67931034	18	1	26	27	10
1716	28424	28449	25	GGCAATAGTGCGACCACCCTTACGAA	61.11538462	8865	28460	28488	28	CAAGCCAGATTCATTATGGTATTCGGCAA	58.67931034	18	2	25	27	11
1717	28425	28450	25	GCAATAGTGCGACCACCCTTACGAAG	61.11538462	8864	28459	28487	28	TCAAGCCAGATTCATTATGGTATTCGGCA	58.67931034	18	2	25	27	9
1717	28425	28450	25	GCAATAGTGCGACCACCCTTACGAAG	61.11538462	8865	28460	28488	28	CAAGCCAGATTCATTATGGTATTCGGCAA	58.67931034	18	2	25	27	10
1717	28425	28450	25	GCAATAGTGCGACCACCCTTACGAAG	61.11538462	8866	28461	28489	28	AAGCCAGATTCATTATGGTATTCGGCAAG	58.67931034	18	2	25	27	11
1718	28426	28451	25	CAATAGTGCGACCACCCTTACGAAGA	59.53846154	8864	28459	28487	28	TCAAGCCAGATTCATTATGGTATTCGGCA	58.67931034	18	2	25	27	8
1718	28426	28451	25	CAATAGTGCGACCACCCTTACGAAGA	59.53846154	8866	28461	28489	28	AAGCCAGATTCATTATGGTATTCGGCAAG	58.67931034	18	2	25	27	10
1719	28427	28452	25	AATAGTGCGACCACCCTTACGAAGAA	57.96153846	8865	28460	28488	28	CAAGCCAGATTCATTATGGTATTCGGCAA	58.67931034	18	2	25	27	8
1720	28428	28453	25	ATAGTGCGACCACCCTTACGAAGAAT	57.96153846	8864	28459	28487	28	TCAAGCCAGATTCATTATGGTATTCGGCA	58.67931034	18	2	25	27	6
1725	28439	28464	25	ACCCTTACGAAGAATGGTTTTCAAGC	56.38461538	8871	28466	28494	28	AGATTCATTATGGTATTCGGCAAGACTAT	55.85172414	18	20	7	27	2
1726	28440	28465	25	CCCTTACGAAGAATGGTTTTCAAGCC	57.96153846	8872	28467	28495	28	GATTCATTATGGTATTCGGCAAGACTATG	57.26551724	18	22	5	27	2
1726	28440	28465	25	CCCTTACGAAGAATGGTTTTCAAGCC	57.96153846	8884	28479	28507	28	TATTCGGCAAGACTATGCTCAGGTCCTAC	61.50689655	18	22	5	27	14
1727	28441	28466	25	CCTTACGAAGAATGGTTTTCAAGCCA	56.38461538	8873	28468	28496	28	ATTCATTATGGTATTCGGCAAGACTATGC	57.26551724	18	24	3	27	2
1727	28441	28466	25	CCTTACGAAGAATGGTTTTCAAGCCA	56.38461538	8879	28474	28502	28	TATGGTATTCGGCAAGACTATGCTCAGGT	60.09310345	18	24	3	27	8
245	1526	1551	25	CGCCCCACTGCGTTCTCCATTCTGGT	64.26923077	6966	1554	1582	28	CTGCCAGTTGAATCTGAGGGTCCACCAAA	62.92068966	18	13	15	28	3
375	2852	2877	25	GAAAGCGTTCGTGATGTAGCAACAGT	57.96153846	7129	2879	2907	28	ATTTCTTTAGGCAGGTCCTTGATGTCACA	58.67931034	18	1	27	28	2
394	2879	2904	25	ATTTCTTTAGGCAGGTCCTTGATGTC	56.38461538	7139	2915	2943	28	AGATGGTGTCCAGCAATACGAAGATGTCC	61.50689655	18	21	7	28	11
396	2881	2906	25	TTCTTTAGGCAGGTCCTTGATGTCAC	57.96153846	7148	2924	2952	28	CCAGCAATACGAAGATGTCCACGAAGGAT	61.50689655	18	24	4	28	18
1049	15757	15782	25	GAATCTACAACAGGAACTCCACTACC	57.96153846	7964	15800	15828	28	AATCACCGAAATCATACCAGTTACCATTG	57.26551724	18	14	14	28	18
1050	15758	15783	25	AATCTACAACAGGAACTCCACTACCT	56.38461538	7963	15799	15827	28	AAATCACCGAAATCATACCAGTTACCATT	55.85172414	18	11	17	28	16
1215	19514	19539	25	AAAAGTCTGTCCTGGTTGAATGCGAA	56.38461538	8196	19552	19580	28	TAGGTGTCTTAGGATTGGCTGTATCAACC	60.09310345	18	13	15	28	13
1324	20666	20691	25	TCTTTCACAAGTGCCGTGCCTACAGT	59.53846154	8305	20693	20721	28	CTCAGAATCAAAAGTTGTTACCACTCTAA	55.85172414	18	0	28	28	2
1325	20667	20692	25	CTTTCACAAGTGCCGTGCCTACAGTA	59.53846154	8305	20693	20721	28	CTCAGAATCAAAAGTTGTTACCACTCTAA	55.85172414	18	0	28	28	1
1336	20992	21017	25	GCAAAAAGTCACCATTAGTTGTGCGT	56.38461538	8320	21027	21055	28	CCAGGCAAACCAGGCACGACAAAACCCAC	65.74827586	18	19	9	28	10
1505	25713	25738	25	GTGCCACCAGCCTTTTTAGTAGGTAT	57.96153846	8575	25753	25781	28	AAACACCCTCTTGAACAACATCACCCACT	60.09310345	18	16	12	28	15
1717	28425	28450	25	GCAATAGTGCGACCACCCTTACGAAG	61.11538462	8863	28458	28486	28	TTCAAGCCAGATTCATTATGGTATTCGGC	58.67931034	18	2	26	28	8
1721	28429	28454	25	TAGTGCGACCACCCTTACGAAGAATG	59.53846154	8865	28460	28488	28	CAAGCCAGATTCATTATGGTATTCGGCAA	58.67931034	18	3	25	28	6
1722	28430	28455	25	AGTGCGACCACCCTTACGAAGAATGG	61.11538462	8864	28459	28487	28	TCAAGCCAGATTCATTATGGTATTCGGCA	58.67931034	18	3	25	28	4
1725	28439	28464	25	ACCCTTACGAAGAATGGTTTTCAAGC	56.38461538	8886	28481	28509	28	TTCGGCAAGACTATGCTCAGGTCCTACTT	61.50689655	18	20	8	28	17
1728	28442	28467	25	CTTACGAAGAATGGTTTTCAAGCCAG	56.38461538	8876	28471	28499	28	CATTATGGTATTCGGCAAGACTATGCTCA	58.67931034	18	28	0	28	4
373	2850	2875	25	AAGAAAGCGTTCGTGATGTAGCAACA	56.38461538	7130	2880	2908	28	TTTCTTTAGGCAGGTCCTTGATGTCACAG	60.09310345	18	0	29	29	5
374	2851	2876	25	AGAAAGCGTTCGTGATGTAGCAACAG	57.96153846	7130	2880	2908	28	TTTCTTTAGGCAGGTCCTTGATGTCACAG	60.09310345	18	0	29	29	4
378	2855	2880	25	AGCGTTCGTGATGTAGCAACAGTGAT	57.96153846	7133	2883	2911	28	CTTTAGGCAGGTCCTTGATGTCACAGCGT	62.92068966	18	6	23	29	3
397	2882	2907	25	TCTTTAGGCAGGTCCTTGATGTCACA	57.96153846	7148	2924	2952	28	CCAGCAATACGAAGATGTCCACGAAGGAT	61.50689655	18	25	4	29	17
1217	19516	19541	25	AAGTCTGTCCTGGTTGAATGCGAACA	57.96153846	8195	19551	19579	28	TTAGGTGTCTTAGGATTGGCTGTATCAAC	58.67931034	18	11	18	29	10
1277	19900	19925	25	CAGAACCTGAGTTACTGAAGTCATTG	56.38461538	8258	19926	19954	28	AGAGCCTTTGCGAGATGACAACAAGCAGC	62.92068966	18	22	7	29	1
1537	26651	26676	25	GTCCTCACTGCCGTCTTGTTGACCAA	61.11538462	8618	26686	26714	28	GACTATCATCATCTAACCAATCTTCTTCT	55.85172414	18	12	17	29	10
1726	28440	28465	25	CCCTTACGAAGAATGGTTTTCAAGCC	57.96153846	8871	28466	28494	28	AGATTCATTATGGTATTCGGCAAGACTAT	55.85172414	18	22	7	29	1
1727	28441	28466	25	CCTTACGAAGAATGGTTTTCAAGCCA	56.38461538	8872	28467	28495	28	GATTCATTATGGTATTCGGCAAGACTATG	57.26551724	18	24	5	29	1
105	945	970	25	TGGTTCAATCTGTCAAGCAGCAGCAA	57.96153846	6887	976	1004	28	GAGCAGCATCACCGCCATTGCCAGCCATT	65.74827586	18	15	15	30	6
197	1204	1229	25	TTGGTGTATTCAAGGCTCCCTCAGTT	57.96153846	6937	1246	1274	28	CGTCTTTGTTAGCACCATAGGGAAGTCCA	61.50689655	18	10	20	30	17
782	10003	10028	25	GCTGGAGCATCTCTTTTGTAGTCCCA	59.53846154	7676	10033	10061	28	ACAGTATTAGCAGCAATGTCCACACCCAA	60.09310345	18	18	12	30	5
1216	19515	19540	25	AAAGTCTGTCCTGGTTGAATGCGAAC	57.96153846	8195	19551	19579	28	TTAGGTGTCTTAGGATTGGCTGTATCAAC	58.67931034	18	12	18	30	11
1495	25703	25728	25	CATTTCAGTAGTGCCACCAGCCTTTT	57.96153846	8575	25753	25781	28	AAACACCCTCTTGAACAACATCACCCACT	60.09310345	18	18	12	30	25
1726	28440	28465	25	CCCTTACGAAGAATGGTTTTCAAGCC	57.96153846	8886	28481	28509	28	TTCGGCAAGACTATGCTCAGGTCCTACTT	61.50689655	18	22	8	30	16
1727	28441	28466	25	CCTTACGAAGAATGGTTTTCAAGCCA	56.38461538	8885	28480	28508	28	ATTCGGCAAGACTATGCTCAGGTCCTACT	61.50689655	18	24	6	30	14
199	1206	1231	25	GGTGTATTCAAGGCTCCCTCAGTTGC	61.11538462	6936	1245	1273	28	CCGTCTTTGTTAGCACCATAGGGAAGTCC	62.92068966	18	12	19	31	14
392	2877	2902	25	TGATTTCTTTAGGCAGGTCCTTGATG	56.38461538	7146	2922	2950	28	GTCCAGCAATACGAAGATGTCCACGAAGG	62.92068966	18	29	2	31	20
1215	19514	19539	25	AAAAGTCTGTCCTGGTTGAATGCGAA	56.38461538	8195	19551	19579	28	TTAGGTGTCTTAGGATTGGCTGTATCAAC	58.67931034	18	13	18	31	12
1504	25712	25737	25	AGTGCCACCAGCCTTTTTAGTAGGTA	57.96153846	8574	25752	25780	28	AAAACACCCTCTTGAACAACATCACCCAC	60.09310345	18	19	12	31	15
1627	27742	27767	25	CTTCAAGCCAATCAAGGACGGGTTTG	59.53846154	8769	27788	27816	28	AAAGATGTTAGTTAGCCACTGCGAAGTCA	58.67931034	18	30	1	31	21
1713	28417	28442	25	CTCCAAAGGCAATAGTGCGACCACCC	62.69230769	8862	28457	28485	28	TTTCAAGCCAGATTCATTATGGTATTCGG	57.26551724	18	1	30	31	15
1715	28423	28448	25	AGGCAATAGTGCGACCACCCTTACGA	61.11538462	8862	28457	28485	28	TTTCAAGCCAGATTCATTATGGTATTCGG	57.26551724	18	1	30	31	9
1728	28442	28467	25	CTTACGAAGAATGGTTTTCAAGCCAG	56.38461538	8879	28474	28502	28	TATGGTATTCGGCAAGACTATGCTCAGGT	60.09310345	18	28	3	31	7
246	1527	1552	25	GCCCCACTGCGTTCTCCATTCTGGTT	62.69230769	6968	1556	1584	28	GCCAGTTGAATCTGAGGGTCCACCAAACG	64.33448276	18	19	13	32	4
391	2876	2901	25	GTGATTTCTTTAGGCAGGTCCTTGAT	56.38461538	7145	2921	2949	28	TGTCCAGCAATACGAAGATGTCCACGAAG	61.50689655	18	30	2	32	20
391	2876	2901	25	GTGATTTCTTTAGGCAGGTCCTTGAT	56.38461538	7146	2922	2950	28	GTCCAGCAATACGAAGATGTCCACGAAGG	62.92068966	18	30	2	32	21
397	2882	2907	25	TCTTTAGGCAGGTCCTTGATGTCACA	57.96153846	7139	2915	2943	28	AGATGGTGTCCAGCAATACGAAGATGTCC	61.50689655	18	25	7	32	8
1217	19516	19541	25	AAGTCTGTCCTGGTTGAATGCGAACA	57.96153846	8194	19550	19578	28	CTTAGGTGTCTTAGGATTGGCTGTATCAA	58.67931034	18	11	21	32	9
1324	20666	20691	25	TCTTTCACAAGTGCCGTGCCTACAGT	59.53846154	8304	20692	20720	28	ACTCAGAATCAAAAGTTGTTACCACTCTA	55.85172414	18	0	32	32	1
1536	26650	26675	25	TGTCCTCACTGCCGTCTTGTTGACCA	61.11538462	8618	26686	26714	28	GACTATCATCATCTAACCAATCTTCTTCT	55.85172414	18	15	17	32	11
1626	27741	27766	25	TCTTCAAGCCAATCAAGGACGGGTTT	57.96153846	8770	27789	27817	28	AAGATGTTAGTTAGCCACTGCGAAGTCAA	58.67931034	18	31	1	32	23
1627	27742	27767	25	CTTCAAGCCAATCAAGGACGGGTTTG	59.53846154	8768	27787	27815	28	CAAAGATGTTAGTTAGCCACTGCGAAGTC	60.09310345	18	30	2	32	20
1712	28416	28441	25	CCTCCAAAGGCAATAGTGCGACCACC	62.69230769	8862	28457	28485	28	TTTCAAGCCAGATTCATTATGGTATTCGG	57.26551724	18	2	30	32	16
1717	28425	28450	25	GCAATAGTGCGACCACCCTTACGAAG	61.11538462	8862	28457	28485	28	TTTCAAGCCAGATTCATTATGGTATTCGG	57.26551724	18	2	30	32	7
1720	28428	28453	25	ATAGTGCGACCACCCTTACGAAGAAT	57.96153846	8862	28457	28485	28	TTTCAAGCCAGATTCATTATGGTATTCGG	57.26551724	18	2	30	32	4
1723	28437	28462	25	CCACCCTTACGAAGAATGGTTTTCAA	56.38461538	8868	28463	28491	28	GCCAGATTCATTATGGTATTCGGCAAGAC	60.09310345	18	12	20	32	1
106	946	971	25	GGTTCAATCTGTCAAGCAGCAGCAAA	57.96153846	6888	977	1005	28	AGCAGCATCACCGCCATTGCCAGCCATTC	65.74827586	18	18	15	33	6
246	1527	1552	25	GCCCCACTGCGTTCTCCATTCTGGTT	62.69230769	6967	1555	1583	28	TGCCAGTTGAATCTGAGGGTCCACCAAAC	62.92068966	18	19	14	33	3
372	2849	2874	25	TAAGAAAGCGTTCGTGATGTAGCAAC	56.38461538	7126	2876	2904	28	GTGATTTCTTTAGGCAGGTCCTTGATGTC	60.09310345	18	0	33	33	2
376	2853	2878	25	AAAGCGTTCGTGATGTAGCAACAGTG	57.96153846	7132	2882	2910	28	TCTTTAGGCAGGTCCTTGATGTCACAGCG	62.92068966	18	4	29	33	4
377	2854	2879	25	AAGCGTTCGTGATGTAGCAACAGTGA	57.96153846	7132	2882	2910	28	TCTTTAGGCAGGTCCTTGATGTCACAGCG	62.92068966	18	4	29	33	3
929	13664	13689	25	CAGCCTGTAAGACTGTATGCGGTGTG	61.11538462	7823	13711	13739	28	GGTTCCCAATACCTTGAAGTGTTATCATT	57.26551724	18	9	24	33	22
1216	19515	19540	25	AAAGTCTGTCCTGGTTGAATGCGAAC	57.96153846	8194	19550	19578	28	CTTAGGTGTCTTAGGATTGGCTGTATCAA	58.67931034	18	12	21	33	10
1496	25704	25729	25	ATTTCAGTAGTGCCACCAGCCTTTTT	56.38461538	8576	25754	25782	28	AACACCCTCTTGAACAACATCACCCACTA	60.09310345	18	23	10	33	25
1536	26650	26675	25	TGTCCTCACTGCCGTCTTGTTGACCA	61.11538462	8617	26685	26713	28	TGACTATCATCATCTAACCAATCTTCTTC	55.85172414	18	15	18	33	10
1626	27741	27766	25	TCTTCAAGCCAATCAAGGACGGGTTT	57.96153846	8768	27787	27815	28	CAAAGATGTTAGTTAGCCACTGCGAAGTC	60.09310345	18	31	2	33	21
1722	28430	28455	25	AGTGCGACCACCCTTACGAAGAATGG	61.11538462	8862	28457	28485	28	TTTCAAGCCAGATTCATTATGGTATTCGG	57.26551724	18	3	30	33	2
1728	28442	28467	25	CTTACGAAGAATGGTTTTCAAGCCAG	56.38461538	8883	28478	28506	28	GTATTCGGCAAGACTATGCTCAGGTCCTA	61.50689655	18	28	5	33	11
389	2874	2899	25	CAGTGATTTCTTTAGGCAGGTCCTTG	57.96153846	7143	2919	2947	28	GGTGTCCAGCAATACGAAGATGTCCACGA	62.92068966	18	33	1	34	20
389	2874	2899	25	CAGTGATTTCTTTAGGCAGGTCCTTG	57.96153846	7144	2920	2948	28	GTGTCCAGCAATACGAAGATGTCCACGAA	61.50689655	18	33	1	34	21
391	2876	2901	25	GTGATTTCTTTAGGCAGGTCCTTGAT	56.38461538	7141	2917	2945	28	ATGGTGTCCAGCAATACGAAGATGTCCAC	61.50689655	18	30	4	34	16
391	2876	2901	25	GTGATTTCTTTAGGCAGGTCCTTGAT	56.38461538	7148	2924	2952	28	CCAGCAATACGAAGATGTCCACGAAGGAT	61.50689655	18	30	4	34	23
1215	19514	19539	25	AAAAGTCTGTCCTGGTTGAATGCGAA	56.38461538	8194	19550	19578	28	CTTAGGTGTCTTAGGATTGGCTGTATCAA	58.67931034	18	13	21	34	11
1216	19515	19540	25	AAAGTCTGTCCTGGTTGAATGCGAAC	57.96153846	8193	19549	19577	28	ACTTAGGTGTCTTAGGATTGGCTGTATCA	58.67931034	18	12	22	34	9
1499	25707	25732	25	TCAGTAGTGCCACCAGCCTTTTTAGT	57.96153846	8575	25753	25781	28	AAACACCCTCTTGAACAACATCACCCACT	60.09310345	18	22	12	34	21
1625	27740	27765	25	CTCTTCAAGCCAATCAAGGACGGGTT	59.53846154	8769	27788	27816	28	AAAGATGTTAGTTAGCCACTGCGAAGTCA	58.67931034	18	33	1	34	23
1727	28441	28466	25	CCTTACGAAGAATGGTTTTCAAGCCA	56.38461538	8887	28482	28510	28	TCGGCAAGACTATGCTCAGGTCCTACTTC	62.92068966	18	24	10	34	16
243	1482	1507	25	GCAGTATTATTGGGTAAACCTTGGGG	57.96153846	6963	1529	1557	28	CCCACTGCGTTCTCCATTCTGGTTACTGC	64.33448276	18	9	26	35	22
389	2874	2899	25	CAGTGATTTCTTTAGGCAGGTCCTTG	57.96153846	7145	2921	2949	28	TGTCCAGCAATACGAAGATGTCCACGAAG	61.50689655	18	33	2	35	22
389	2874	2899	25	CAGTGATTTCTTTAGGCAGGTCCTTG	57.96153846	7146	2922	2950	28	GTCCAGCAATACGAAGATGTCCACGAAGG	62.92068966	18	33	2	35	23
390	2875	2900	25	AGTGATTTCTTTAGGCAGGTCCTTGA	56.38461538	7147	2923	2951	28	TCCAGCAATACGAAGATGTCCACGAAGGA	61.50689655	18	31	4	35	23
782	10003	10028	25	GCTGGAGCATCTCTTTTGTAGTCCCA	59.53846154	7677	10034	10062	28	CAGTATTAGCAGCAATGTCCACACCCAAA	60.09310345	18	18	17	35	6
931	13666	13691	25	GCCTGTAAGACTGTATGCGGTGTGTA	59.53846154	7825	13713	13741	28	TTCCCAATACCTTGAAGTGTTATCATTAG	55.85172414	18	5	30	35	22
1215	19514	19539	25	AAAAGTCTGTCCTGGTTGAATGCGAA	56.38461538	8193	19549	19577	28	ACTTAGGTGTCTTAGGATTGGCTGTATCA	58.67931034	18	13	22	35	10
1367	21512	21537	25	AATGTTGTGACTTTTTGCTACCTGCG	56.38461538	8352	21558	21586	28	CAGTCAATACAAGCACCAAGGTCACGGGG	64.33448276	18	26	9	35	21
1496	25704	25729	25	ATTTCAGTAGTGCCACCAGCCTTTTT	56.38461538	8575	25753	25781	28	AAACACCCTCTTGAACAACATCACCCACT	60.09310345	18	23	12	35	24
1533	26647	26672	25	GATTGTCCTCACTGCCGTCTTGTTGA	59.53846154	8618	26686	26714	28	GACTATCATCATCTAACCAATCTTCTTCT	55.85172414	18	18	17	35	14
1625	27740	27765	25	CTCTTCAAGCCAATCAAGGACGGGTT	59.53846154	8768	27787	27815	28	CAAAGATGTTAGTTAGCCACTGCGAAGTC	60.09310345	18	33	2	35	22
1627	27742	27767	25	CTTCAAGCCAATCAAGGACGGGTTTG	59.53846154	8767	27786	27814	28	CCAAAGATGTTAGTTAGCCACTGCGAAGT	60.09310345	18	30	5	35	19
1724	28438	28463	25	CACCCTTACGAAGAATGGTTTTCAAG	56.38461538	8870	28465	28493	28	CAGATTCATTATGGTATTCGGCAAGACTA	57.26551724	18	18	17	35	2
387	2872	2897	25	AACAGTGATTTCTTTAGGCAGGTCCT	56.38461538	7143	2919	2947	28	GGTGTCCAGCAATACGAAGATGTCCACGA	62.92068966	18	35	1	36	22
387	2872	2897	25	AACAGTGATTTCTTTAGGCAGGTCCT	56.38461538	7144	2920	2948	28	GTGTCCAGCAATACGAAGATGTCCACGAA	61.50689655	18	35	1	36	23
388	2873	2898	25	ACAGTGATTTCTTTAGGCAGGTCCTT	56.38461538	7143	2919	2947	28	GGTGTCCAGCAATACGAAGATGTCCACGA	62.92068966	18	35	1	36	21
388	2873	2898	25	ACAGTGATTTCTTTAGGCAGGTCCTT	56.38461538	7144	2920	2948	28	GTGTCCAGCAATACGAAGATGTCCACGAA	61.50689655	18	35	1	36	22
389	2874	2899	25	CAGTGATTTCTTTAGGCAGGTCCTTG	57.96153846	7142	2918	2946	28	TGGTGTCCAGCAATACGAAGATGTCCACG	62.92068966	18	33	3	36	19
390	2875	2900	25	AGTGATTTCTTTAGGCAGGTCCTTGA	56.38461538	7140	2916	2944	28	GATGGTGTCCAGCAATACGAAGATGTCCA	61.50689655	18	31	5	36	16
392	2877	2902	25	TGATTTCTTTAGGCAGGTCCTTGATG	56.38461538	7138	2914	2942	28	TAGATGGTGTCCAGCAATACGAAGATGTC	60.09310345	18	29	7	36	12
1497	25705	25730	25	TTTCAGTAGTGCCACCAGCCTTTTTA	56.38461538	8577	25755	25783	28	ACACCCTCTTGAACAACATCACCCACTAT	60.09310345	18	25	11	36	25
1626	27741	27766	25	TCTTCAAGCCAATCAAGGACGGGTTT	57.96153846	8767	27786	27814	28	CCAAAGATGTTAGTTAGCCACTGCGAAGT	60.09310345	18	31	5	36	20
1725	28439	28464	25	ACCCTTACGAAGAATGGTTTTCAAGC	56.38461538	8888	28483	28511	28	CGGCAAGACTATGCTCAGGTCCTACTTCT	62.92068966	18	20	16	36	19
1762	28679	28704	25	GAGAGTTGAAAGGCACATTTGGTTGC	57.96153846	8904	28705	28733	28	ATTCATTTGGTGACGCAACTGGATAGACA	58.67931034	18	34	2	36	1
242	1481	1506	25	CGCAGTATTATTGGGTAAACCTTGGG	57.96153846	6964	1530	1558	28	CCACTGCGTTCTCCATTCTGGTTACTGCC	64.33448276	18	9	28	37	24
243	1482	1507	25	GCAGTATTATTGGGTAAACCTTGGGG	57.96153846	6964	1530	1558	28	CCACTGCGTTCTCCATTCTGGTTACTGCC	64.33448276	18	9	28	37	23
244	1483	1508	25	CAGTATTATTGGGTAAACCTTGGGGC	57.96153846	6964	1530	1558	28	CCACTGCGTTCTCCATTCTGGTTACTGCC	64.33448276	18	9	28	37	22
248	1529	1554	25	CCCACTGCGTTCTCCATTCTGGTTAC	61.11538462	6968	1556	1584	28	GCCAGTTGAATCTGAGGGTCCACCAAACG	64.33448276	18	24	13	37	2
387	2872	2897	25	AACAGTGATTTCTTTAGGCAGGTCCT	56.38461538	7145	2921	2949	28	TGTCCAGCAATACGAAGATGTCCACGAAG	61.50689655	18	35	2	37	24
387	2872	2897	25	AACAGTGATTTCTTTAGGCAGGTCCT	56.38461538	7146	2922	2950	28	GTCCAGCAATACGAAGATGTCCACGAAGG	62.92068966	18	35	2	37	25
388	2873	2898	25	ACAGTGATTTCTTTAGGCAGGTCCTT	56.38461538	7145	2921	2949	28	TGTCCAGCAATACGAAGATGTCCACGAAG	61.50689655	18	35	2	37	23
388	2873	2898	25	ACAGTGATTTCTTTAGGCAGGTCCTT	56.38461538	7146	2922	2950	28	GTCCAGCAATACGAAGATGTCCACGAAGG	62.92068966	18	35	2	37	24
389	2874	2899	25	CAGTGATTTCTTTAGGCAGGTCCTTG	57.96153846	7147	2923	2951	28	TCCAGCAATACGAAGATGTCCACGAAGGA	61.50689655	18	33	4	37	24
389	2874	2899	25	CAGTGATTTCTTTAGGCAGGTCCTTG	57.96153846	7148	2924	2952	28	CCAGCAATACGAAGATGTCCACGAAGGAT	61.50689655	18	33	4	37	25
391	2876	2901	25	GTGATTTCTTTAGGCAGGTCCTTGAT	56.38461538	7139	2915	2943	28	AGATGGTGTCCAGCAATACGAAGATGTCC	61.50689655	18	30	7	37	14
1048	15756	15781	25	AGAATCTACAACAGGAACTCCACTAC	56.38461538	7968	15804	15832	28	ACCGAAATCATACCAGTTACCATTGAGAT	57.26551724	18	16	21	37	23
1497	25705	25730	25	TTTCAGTAGTGCCACCAGCCTTTTTA	56.38461538	8574	25752	25780	28	AAAACACCCTCTTGAACAACATCACCCAC	60.09310345	18	25	12	37	22
1497	25705	25730	25	TTTCAGTAGTGCCACCAGCCTTTTTA	56.38461538	8575	25753	25781	28	AAACACCCTCTTGAACAACATCACCCACT	60.09310345	18	25	12	37	23
1626	27741	27766	25	TCTTCAAGCCAATCAAGGACGGGTTT	57.96153846	8766	27785	27813	28	GCCAAAGATGTTAGTTAGCCACTGCGAAG	61.50689655	18	31	6	37	19
1724	28438	28463	25	CACCCTTACGAAGAATGGTTTTCAAG	56.38461538	8869	28464	28492	28	CCAGATTCATTATGGTATTCGGCAAGACT	58.67931034	18	18	19	37	1
1725	28439	28464	25	ACCCTTACGAAGAATGGTTTTCAAGC	56.38461538	8870	28465	28493	28	CAGATTCATTATGGTATTCGGCAAGACTA	57.26551724	18	20	17	37	1
247	1528	1553	25	CCCCACTGCGTTCTCCATTCTGGTTA	61.11538462	6968	1556	1584	28	GCCAGTTGAATCTGAGGGTCCACCAAACG	64.33448276	18	25	13	38	3
387	2872	2897	25	AACAGTGATTTCTTTAGGCAGGTCCT	56.38461538	7142	2918	2946	28	TGGTGTCCAGCAATACGAAGATGTCCACG	62.92068966	18	35	3	38	21
388	2873	2898	25	ACAGTGATTTCTTTAGGCAGGTCCTT	56.38461538	7142	2918	2946	28	TGGTGTCCAGCAATACGAAGATGTCCACG	62.92068966	18	35	3	38	20
390	2875	2900	25	AGTGATTTCTTTAGGCAGGTCCTTGA	56.38461538	7138	2914	2942	28	TAGATGGTGTCCAGCAATACGAAGATGTC	60.09310345	18	31	7	38	14
543	4552	4577	25	CTGGCTCAGAGTCGTCTTCATCAAAT	57.96153846	7302	4597	4625	28	AACAACAGCCCTTGAGACAACTACAGCAA	60.09310345	18	6	32	38	20
920	13309	13334	25	TAATCACCAGCATTTGTCCAGTCACA	56.38461538	7806	13352	13380	28	AGTCAGTAACATTATCGCTACCAACACAT	57.26551724	18	35	3	38	18
1232	19555	19580	25	GTGTCTTAGGATTGGCTGTATCAACC	57.96153846	8200	19604	19632	28	CATAGAATGTCCAATAACCCTGAGTTGAA	57.26551724	18	13	25	38	24
1624	27739	27764	25	TCTCTTCAAGCCAATCAAGGACGGGT	59.53846154	8767	27786	27814	28	CCAAAGATGTTAGTTAGCCACTGCGAAGT	60.09310345	18	33	5	38	22
1728	28442	28467	25	CTTACGAAGAATGGTTTTCAAGCCAG	56.38461538	8887	28482	28510	28	TCGGCAAGACTATGCTCAGGTCCTACTTC	62.92068966	18	28	10	38	15
1762	28679	28704	25	GAGAGTTGAAAGGCACATTTGGTTGC	57.96153846	8906	28707	28735	28	TCATTTGGTGACGCAACTGGATAGACAGA	60.09310345	18	34	4	38	3
108	948	973	25	TTCAATCTGTCAAGCAGCAGCAAAGC	57.96153846	6890	979	1007	28	CAGCATCACCGCCATTGCCAGCCATTCTA	64.33448276	18	27	12	39	6
247	1528	1553	25	CCCCACTGCGTTCTCCATTCTGGTTA	61.11538462	6967	1555	1583	28	TGCCAGTTGAATCTGAGGGTCCACCAAAC	62.92068966	18	25	14	39	2
388	2873	2898	25	ACAGTGATTTCTTTAGGCAGGTCCTT	56.38461538	7141	2917	2945	28	ATGGTGTCCAGCAATACGAAGATGTCCAC	61.50689655	18	35	4	39	19
388	2873	2898	25	ACAGTGATTTCTTTAGGCAGGTCCTT	56.38461538	7147	2923	2951	28	TCCAGCAATACGAAGATGTCCACGAAGGA	61.50689655	18	35	4	39	25
539	4548	4573	25	AGCACTGGCTCAGAGTCGTCTTCATC	61.11538462	7302	4597	4625	28	AACAACAGCCCTTGAGACAACTACAGCAA	60.09310345	18	7	32	39	24
1231	19554	19579	25	GGTGTCTTAGGATTGGCTGTATCAAC	57.96153846	8199	19603	19631	28	GCATAGAATGTCCAATAACCCTGAGTTGA	58.67931034	18	13	26	39	24
1621	27736	27761	25	ACTTCTCTTCAAGCCAATCAAGGACG	57.96153846	8767	27786	27814	28	CCAAAGATGTTAGTTAGCCACTGCGAAGT	60.09310345	18	34	5	39	25
1726	28440	28465	25	CCCTTACGAAGAATGGTTTTCAAGCC	57.96153846	8889	28484	28512	28	GGCAAGACTATGCTCAGGTCCTACTTCTG	62.92068966	18	22	17	39	19
242	1481	1506	25	CGCAGTATTATTGGGTAAACCTTGGG	57.96153846	6965	1531	1559	28	CACTGCGTTCTCCATTCTGGTTACTGCCA	62.92068966	18	9	31	40	25
243	1482	1507	25	GCAGTATTATTGGGTAAACCTTGGGG	57.96153846	6965	1531	1559	28	CACTGCGTTCTCCATTCTGGTTACTGCCA	62.92068966	18	9	31	40	24
244	1483	1508	25	CAGTATTATTGGGTAAACCTTGGGGC	57.96153846	6965	1531	1559	28	CACTGCGTTCTCCATTCTGGTTACTGCCA	62.92068966	18	9	31	40	23
387	2872	2897	25	AACAGTGATTTCTTTAGGCAGGTCCT	56.38461538	7140	2916	2944	28	GATGGTGTCCAGCAATACGAAGATGTCCA	61.50689655	18	35	5	40	19
389	2874	2899	25	CAGTGATTTCTTTAGGCAGGTCCTTG	57.96153846	7139	2915	2943	28	AGATGGTGTCCAGCAATACGAAGATGTCC	61.50689655	18	33	7	40	16
541	4550	4575	25	CACTGGCTCAGAGTCGTCTTCATCAA	59.53846154	7300	4595	4623	28	AGAACAACAGCCCTTGAGACAACTACAGC	61.50689655	18	6	34	40	20
542	4551	4576	25	ACTGGCTCAGAGTCGTCTTCATCAAA	57.96153846	7300	4595	4623	28	AGAACAACAGCCCTTGAGACAACTACAGC	61.50689655	18	6	34	40	19
1622	27737	27762	25	CTTCTCTTCAAGCCAATCAAGGACGG	59.53846154	8766	27785	27813	28	GCCAAAGATGTTAGTTAGCCACTGCGAAG	61.50689655	18	34	6	40	23
1686	28362	28387	25	CGTGGAACCCAATAGGCACACTTGTT	59.53846154	8837	28389	28417	28	TGGCAACCAACATAAGAGAACACACAGCC	61.50689655	18	8	32	40	2
1714	28418	28443	25	TCCAAAGGCAATAGTGCGACCACCCT	61.11538462	8861	28456	28484	28	TTTTCAAGCCAGATTCATTATGGTATTCG	55.85172414	18	0	40	40	13
539	4548	4573	25	AGCACTGGCTCAGAGTCGTCTTCATC	61.11538462	7300	4595	4623	28	AGAACAACAGCCCTTGAGACAACTACAGC	61.50689655	18	7	34	41	22
540	4549	4574	25	GCACTGGCTCAGAGTCGTCTTCATCA	61.11538462	7301	4596	4624	28	GAACAACAGCCCTTGAGACAACTACAGCA	61.50689655	18	6	35	41	22
542	4551	4576	25	ACTGGCTCAGAGTCGTCTTCATCAAA	57.96153846	7301	4596	4624	28	GAACAACAGCCCTTGAGACAACTACAGCA	61.50689655	18	6	35	41	20
918	13307	13332	25	TGTAATCACCAGCATTTGTCCAGTCA	56.38461538	7806	13352	13380	28	AGTCAGTAACATTATCGCTACCAACACAT	57.26551724	18	38	3	41	20
1715	28423	28448	25	AGGCAATAGTGCGACCACCCTTACGA	61.11538462	8861	28456	28484	28	TTTTCAAGCCAGATTCATTATGGTATTCG	55.85172414	18	1	40	41	8
1761	28678	28703	25	TGAGAGTTGAAAGGCACATTTGGTTG	56.38461538	8903	28704	28732	28	CATTCATTTGGTGACGCAACTGGATAGAC	60.09310345	18	39	2	41	1
1762	28679	28704	25	GAGAGTTGAAAGGCACATTTGGTTGC	57.96153846	8907	28708	28736	28	CATTTGGTGACGCAACTGGATAGACAGAT	60.09310345	18	34	7	41	4
108	948	973	25	TTCAATCTGTCAAGCAGCAGCAAAGC	57.96153846	6888	977	1005	28	AGCAGCATCACCGCCATTGCCAGCCATTC	65.74827586	18	27	15	42	4
387	2872	2897	25	AACAGTGATTTCTTTAGGCAGGTCCT	56.38461538	7138	2914	2942	28	TAGATGGTGTCCAGCAATACGAAGATGTC	60.09310345	18	35	7	42	17
388	2873	2898	25	ACAGTGATTTCTTTAGGCAGGTCCTT	56.38461538	7138	2914	2942	28	TAGATGGTGTCCAGCAATACGAAGATGTC	60.09310345	18	35	7	42	16
388	2873	2898	25	ACAGTGATTTCTTTAGGCAGGTCCTT	56.38461538	7139	2915	2943	28	AGATGGTGTCCAGCAATACGAAGATGTCC	61.50689655	18	35	7	42	17
539	4548	4573	25	AGCACTGGCTCAGAGTCGTCTTCATC	61.11538462	7301	4596	4624	28	GAACAACAGCCCTTGAGACAACTACAGCA	61.50689655	18	7	35	42	23
1274	19878	19903	25	TGTGGTGGTTGGTAAAGAACATCAGA	56.38461538	8252	19914	19942	28	CTGAAGTCATTGAGAGCCTTTGCGAGATG	61.50689655	18	21	21	42	11
1712	28416	28441	25	CCTCCAAAGGCAATAGTGCGACCACC	62.69230769	8856	28442	28470	28	CTTACGAAGAATGGTTTTCAAGCCAGATT	57.26551724	18	2	40	42	1
1712	28416	28441	25	CCTCCAAAGGCAATAGTGCGACCACC	62.69230769	8861	28456	28484	28	TTTTCAAGCCAGATTCATTATGGTATTCG	55.85172414	18	2	40	42	15
1717	28425	28450	25	GCAATAGTGCGACCACCCTTACGAAG	61.11538462	8861	28456	28484	28	TTTTCAAGCCAGATTCATTATGGTATTCG	55.85172414	18	2	40	42	6
386	2871	2896	25	CAACAGTGATTTCTTTAGGCAGGTCC	57.96153846	7143	2919	2947	28	GGTGTCCAGCAATACGAAGATGTCCACGA	62.92068966	18	42	1	43	23
386	2871	2896	25	CAACAGTGATTTCTTTAGGCAGGTCC	57.96153846	7144	2920	2948	28	GTGTCCAGCAATACGAAGATGTCCACGAA	61.50689655	18	42	1	43	24
919	13308	13333	25	GTAATCACCAGCATTTGTCCAGTCAC	57.96153846	7805	13351	13379	28	AAGTCAGTAACATTATCGCTACCAACACA	57.26551724	18	36	7	43	18
1366	21511	21536	25	CAATGTTGTGACTTTTTGCTACCTGC	56.38461538	8350	21556	21584	28	TACAGTCAATACAAGCACCAAGGTCACGG	61.50689655	18	28	15	43	20
1366	21511	21536	25	CAATGTTGTGACTTTTTGCTACCTGC	56.38461538	8351	21557	21585	28	ACAGTCAATACAAGCACCAAGGTCACGGG	62.92068966	18	28	15	43	21
1722	28430	28455	25	AGTGCGACCACCCTTACGAAGAATGG	61.11538462	8861	28456	28484	28	TTTTCAAGCCAGATTCATTATGGTATTCG	55.85172414	18	3	40	43	1
1535	26649	26674	25	TTGTCCTCACTGCCGTCTTGTTGACC	61.11538462	8612	26676	26704	28	ACAGTTTGTTGACTATCATCATCTAACCA	55.85172414	18	15	29	44	2
1701	28390	28415	25	GGCAACCAACATAAGAGAACACACAG	57.96153846	8851	28437	28465	28	CCACCCTTACGAAGAATGGTTTTCAAGCC	61.50689655	18	22	22	44	22
1728	28442	28467	25	CTTACGAAGAATGGTTTTCAAGCCAG	56.38461538	8888	28483	28511	28	CGGCAAGACTATGCTCAGGTCCTACTTCT	62.92068966	18	28	16	44	16
386	2871	2896	25	CAACAGTGATTTCTTTAGGCAGGTCC	57.96153846	7142	2918	2946	28	TGGTGTCCAGCAATACGAAGATGTCCACG	62.92068966	18	42	3	45	22
1714	28418	28443	25	TCCAAAGGCAATAGTGCGACCACCCT	61.11538462	8857	28452	28480	28	ATGGTTTTCAAGCCAGATTCATTATGGTA	55.85172414	18	0	45	45	9
109	949	974	25	TCAATCTGTCAAGCAGCAGCAAAGCA	57.96153846	6886	975	1003	28	AGAGCAGCATCACCGCCATTGCCAGCCAT	65.74827586	18	33	13	46	1
386	2871	2896	25	CAACAGTGATTTCTTTAGGCAGGTCC	57.96153846	7141	2917	2945	28	ATGGTGTCCAGCAATACGAAGATGTCCAC	61.50689655	18	42	4	46	21
540	4549	4574	25	GCACTGGCTCAGAGTCGTCTTCATCA	61.11538462	7299	4594	4622	28	AAGAACAACAGCCCTTGAGACAACTACAG	60.09310345	18	6	40	46	20
917	13306	13331	25	ATGTAATCACCAGCATTTGTCCAGTC	56.38461538	7805	13351	13379	28	AAGTCAGTAACATTATCGCTACCAACACA	57.26551724	18	39	7	46	20
920	13309	13334	25	TAATCACCAGCATTTGTCCAGTCACA	56.38461538	7804	13350	13378	28	AAAGTCAGTAACATTATCGCTACCAACAC	57.26551724	18	35	11	46	16
1536	26650	26675	25	TGTCCTCACTGCCGTCTTGTTGACCA	61.11538462	8613	26677	26705	28	CAGTTTGTTGACTATCATCATCTAACCAA	55.85172414	18	15	31	46	2
1719	28427	28452	25	AATAGTGCGACCACCCTTACGAAGAA	57.96153846	8858	28453	28481	28	TGGTTTTCAAGCCAGATTCATTATGGTAT	55.85172414	18	2	44	46	1
109	949	974	25	TCAATCTGTCAAGCAGCAGCAAAGCA	57.96153846	6889	978	1006	28	GCAGCATCACCGCCATTGCCAGCCATTCT	65.74827586	18	33	14	47	4
385	2870	2895	25	GCAACAGTGATTTCTTTAGGCAGGTC	57.96153846	7142	2918	2946	28	TGGTGTCCAGCAATACGAAGATGTCCACG	62.92068966	18	44	3	47	23
1687	28363	28388	25	GTGGAACCCAATAGGCACACTTGTTA	57.96153846	8838	28390	28418	28	GGCAACCAACATAAGAGAACACACAGCCT	61.50689655	18	8	39	47	2
1712	28416	28441	25	CCTCCAAAGGCAATAGTGCGACCACC	62.69230769	8857	28452	28480	28	ATGGTTTTCAAGCCAGATTCATTATGGTA	55.85172414	18	2	45	47	11
1718	28426	28451	25	CAATAGTGCGACCACCCTTACGAAGA	59.53846154	8857	28452	28480	28	ATGGTTTTCAAGCCAGATTCATTATGGTA	55.85172414	18	2	45	47	1
109	949	974	25	TCAATCTGTCAAGCAGCAGCAAAGCA	57.96153846	6887	976	1004	28	GAGCAGCATCACCGCCATTGCCAGCCATT	65.74827586	18	33	15	48	2
1533	26647	26672	25	GATTGTCCTCACTGCCGTCTTGTTGA	59.53846154	8614	26679	26707	28	GTTTGTTGACTATCATCATCTAACCAATC	55.85172414	18	18	30	48	7
1716	28424	28449	25	GGCAATAGTGCGACCACCCTTACGAA	61.11538462	8860	28455	28483	28	GTTTTCAAGCCAGATTCATTATGGTATTC	55.85172414	18	2	46	48	6
1720	28428	28453	25	ATAGTGCGACCACCCTTACGAAGAAT	57.96153846	8859	28454	28482	28	GGTTTTCAAGCCAGATTCATTATGGTATT	55.85172414	18	2	46	48	1
1533	26647	26672	25	GATTGTCCTCACTGCCGTCTTGTTGA	59.53846154	8613	26677	26705	28	CAGTTTGTTGACTATCATCATCTAACCAA	55.85172414	18	18	31	49	5
1721	28429	28454	25	TAGTGCGACCACCCTTACGAAGAATG	59.53846154	8860	28455	28483	28	GTTTTCAAGCCAGATTCATTATGGTATTC	55.85172414	18	3	46	49	1
1689	28365	28390	25	GGAACCCAATAGGCACACTTGTTATG	57.96153846	8839	28391	28419	28	GCAACCAACATAAGAGAACACACAGCCTC	61.50689655	18	8	42	50	1
1702	28391	28416	25	GCAACCAACATAAGAGAACACACAGC	57.96153846	8852	28438	28466	28	CACCCTTACGAAGAATGGTTTTCAAGCCA	60.09310345	18	25	25	50	22
140	982	1007	25	CATCACCGCCATTGCCAGCCATTCTA	61.11538462	6893	1012	1040	28	GAGAAGTTCCCCTACTGCTGCCTGGAGTT	64.33448276	18	9	42	51	5
1688	28364	28389	25	TGGAACCCAATAGGCACACTTGTTAT	56.38461538	8839	28391	28419	28	GCAACCAACATAAGAGAACACACAGCCTC	61.50689655	18	9	42	51	2
1701	28390	28415	25	GGCAACCAACATAAGAGAACACACAG	57.96153846	8853	28439	28467	28	ACCCTTACGAAGAATGGTTTTCAAGCCAG	60.09310345	18	22	29	51	24
1703	28392	28417	25	CAACCAACATAAGAGAACACACAGCC	57.96153846	8851	28437	28465	28	CCACCCTTACGAAGAATGGTTTTCAAGCC	61.50689655	18	29	22	51	20
1273	19877	19902	25	TTGTGGTGGTTGGTAAAGAACATCAG	56.38461538	8252	19914	19942	28	CTGAAGTCATTGAGAGCCTTTGCGAGATG	61.50689655	18	31	21	52	12
1686	28362	28387	25	CGTGGAACCCAATAGGCACACTTGTT	59.53846154	8840	28392	28420	28	CAACCAACATAAGAGAACACACAGCCTCC	61.50689655	18	8	44	52	5
1687	28363	28388	25	GTGGAACCCAATAGGCACACTTGTTA	57.96153846	8840	28392	28420	28	CAACCAACATAAGAGAACACACAGCCTCC	61.50689655	18	8	44	52	4
1689	28365	28390	25	GGAACCCAATAGGCACACTTGTTATG	57.96153846	8840	28392	28420	28	CAACCAACATAAGAGAACACACAGCCTCC	61.50689655	18	8	44	52	2
384	2869	2894	25	AGCAACAGTGATTTCTTTAGGCAGGT	56.38461538	7140	2916	2944	28	GATGGTGTCCAGCAATACGAAGATGTCCA	61.50689655	18	48	5	53	22
1272	19875	19900	25	GTTTGTGGTGGTTGGTAAAGAACATC	56.38461538	8252	19914	19942	28	CTGAAGTCATTGAGAGCCTTTGCGAGATG	61.50689655	18	32	21	53	14
1688	28364	28389	25	TGGAACCCAATAGGCACACTTGTTAT	56.38461538	8840	28392	28420	28	CAACCAACATAAGAGAACACACAGCCTCC	61.50689655	18	9	44	53	3
1257	19860	19885	25	GCTGAGGTGATAGAGGTTTGTGGTGG	61.11538462	8242	19904	19932	28	ACCTGAGTTACTGAAGTCATTGAGAGCCT	60.09310345	18	6	48	54	19
1702	28391	28416	25	GCAACCAACATAAGAGAACACACAGC	57.96153846	8854	28440	28468	28	CCCTTACGAAGAATGGTTTTCAAGCCAGA	60.09310345	18	25	29	54	24
1711	28400	28425	25	ATAAGAGAACACACAGCCTCCAAAGG	57.96153846	8849	28426	28454	28	CAATAGTGCGACCACCCTTACGAAGAATG	61.50689655	18	51	3	54	1
1532	26646	26671	25	TGATTGTCCTCACTGCCGTCTTGTTG	59.53846154	8621	26690	26718	28	ATCATCATCTAACCAATCTTCTTCTTGCT	55.85172414	18	36	19	55	19
1686	28362	28387	25	CGTGGAACCCAATAGGCACACTTGTT	59.53846154	8841	28393	28421	28	AACCAACATAAGAGAACACACAGCCTCCA	60.09310345	18	8	47	55	6
1687	28363	28388	25	GTGGAACCCAATAGGCACACTTGTTA	57.96153846	8841	28393	28421	28	AACCAACATAAGAGAACACACAGCCTCCA	60.09310345	18	8	47	55	5
1689	28365	28390	25	GGAACCCAATAGGCACACTTGTTATG	57.96153846	8841	28393	28421	28	AACCAACATAAGAGAACACACAGCCTCCA	60.09310345	18	8	47	55	3
111	951	976	25	AATCTGTCAAGCAGCAGCAAAGCAAG	57.96153846	6889	978	1006	28	GCAGCATCACCGCCATTGCCAGCCATTCT	65.74827586	18	42	14	56	2
782	10003	10028	25	GCTGGAGCATCTCTTTTGTAGTCCCA	59.53846154	7678	10035	10063	28	AGTATTAGCAGCAATGTCCACACCCAAAT	58.67931034	18	18	38	56	7
1258	19861	19886	25	CTGAGGTGATAGAGGTTTGTGGTGGT	59.53846154	8242	19904	19932	28	ACCTGAGTTACTGAAGTCATTGAGAGCCT	60.09310345	18	8	48	56	18
1688	28364	28389	25	TGGAACCCAATAGGCACACTTGTTAT	56.38461538	8841	28393	28421	28	AACCAACATAAGAGAACACACAGCCTCCA	60.09310345	18	9	47	56	4
1702	28391	28416	25	GCAACCAACATAAGAGAACACACAGC	57.96153846	8855	28441	28469	28	CCTTACGAAGAATGGTTTTCAAGCCAGAT	58.67931034	18	25	31	56	25
664	6583	6608	25	TGTCAAGAATCTCAAGTGTCTGTGGA	56.38461538	7457	6619	6647	28	CATCAGTAGTGTCAGCAATGTCTCTGCCA	61.50689655	18	32	25	57	11
1532	26646	26671	25	TGATTGTCCTCACTGCCGTCTTGTTG	59.53846154	8616	26683	26711	28	GTTGACTATCATCATCTAACCAATCTTCT	55.85172414	18	36	21	57	12
1686	28362	28387	25	CGTGGAACCCAATAGGCACACTTGTT	59.53846154	8842	28394	28422	28	ACCAACATAAGAGAACACACAGCCTCCAA	60.09310345	18	8	49	57	7
1687	28363	28388	25	GTGGAACCCAATAGGCACACTTGTTA	57.96153846	8842	28394	28422	28	ACCAACATAAGAGAACACACAGCCTCCAA	60.09310345	18	8	49	57	6
1689	28365	28390	25	GGAACCCAATAGGCACACTTGTTATG	57.96153846	8842	28394	28422	28	ACCAACATAAGAGAACACACAGCCTCCAA	60.09310345	18	8	49	57	4
1691	28367	28392	25	AACCCAATAGGCACACTTGTTATGGC	57.96153846	8842	28394	28422	28	ACCAACATAAGAGAACACACAGCCTCCAA	60.09310345	18	8	49	57	2
1531	26645	26670	25	CTGATTGTCCTCACTGCCGTCTTGTT	59.53846154	8617	26685	26713	28	TGACTATCATCATCTAACCAATCTTCTTC	55.85172414	18	40	18	58	15
1688	28364	28389	25	TGGAACCCAATAGGCACACTTGTTAT	56.38461538	8842	28394	28422	28	ACCAACATAAGAGAACACACAGCCTCCAA	60.09310345	18	9	49	58	5
1703	28392	28417	25	CAACCAACATAAGAGAACACACAGCC	57.96153846	8853	28439	28467	28	ACCCTTACGAAGAATGGTTTTCAAGCCAG	60.09310345	18	29	29	58	22
138	980	1005	25	AGCATCACCGCCATTGCCAGCCATTC	62.69230769	6896	1015	1043	28	AAGTTCCCCTACTGCTGCCTGGAGTTGAA	62.92068966	18	7	52	59	10
1259	19862	19887	25	TGAGGTGATAGAGGTTTGTGGTGGTT	57.96153846	8239	19901	19929	28	AGAACCTGAGTTACTGAAGTCATTGAGAG	58.67931034	18	11	48	59	14
1272	19875	19900	25	GTTTGTGGTGGTTGGTAAAGAACATC	56.38461538	8250	19912	19940	28	TACTGAAGTCATTGAGAGCCTTTGCGAGA	60.09310345	18	32	27	59	12
1619	27707	27732	25	GTCTCTAAGAAACTCTACACCTTCCT	56.38461538	8758	27734	27762	28	AAACTTCTCTTCAAGCCAATCAAGGACGG	60.09310345	18	23	36	59	2
1619	27707	27732	25	GTCTCTAAGAAACTCTACACCTTCCT	56.38461538	8760	27736	27764	28	ACTTCTCTTCAAGCCAATCAAGGACGGGT	61.50689655	18	23	36	59	4
1619	27707	27732	25	GTCTCTAAGAAACTCTACACCTTCCT	56.38461538	8761	27737	27765	28	CTTCTCTTCAAGCCAATCAAGGACGGGTT	61.50689655	18	23	36	59	5
1705	28394	28419	25	ACCAACATAAGAGAACACACAGCCTC	57.96153846	8852	28438	28466	28	CACCCTTACGAAGAATGGTTTTCAAGCCA	60.09310345	18	34	25	59	19
27	441	466	25	GCAGGAAGAAGAGTCACAGTTTGCTG	59.53846154	6791	471	499	28	TTCTGTCTCTGCGGTAAGGCTTGAGTTTC	61.50689655	18	53	7	60	5
112	952	977	25	ATCTGTCAAGCAGCAGCAAAGCAAGA	57.96153846	6890	979	1007	28	CAGCATCACCGCCATTGCCAGCCATTCTA	64.33448276	18	48	12	60	2
1273	19877	19902	25	TTGTGGTGGTTGGTAAAGAACATCAG	56.38461538	8251	19913	19941	28	ACTGAAGTCATTGAGAGCCTTTGCGAGAT	60.09310345	18	31	29	60	11
1618	27706	27731	25	CGTCTCTAAGAAACTCTACACCTTCC	57.96153846	8758	27734	27762	28	AAACTTCTCTTCAAGCCAATCAAGGACGG	60.09310345	18	24	36	60	3
1618	27706	27731	25	CGTCTCTAAGAAACTCTACACCTTCC	57.96153846	8760	27736	27764	28	ACTTCTCTTCAAGCCAATCAAGGACGGGT	61.50689655	18	24	36	60	5
1618	27706	27731	25	CGTCTCTAAGAAACTCTACACCTTCC	57.96153846	8761	27737	27765	28	CTTCTCTTCAAGCCAATCAAGGACGGGTT	61.50689655	18	24	36	60	6
1703	28392	28417	25	CAACCAACATAAGAGAACACACAGCC	57.96153846	8855	28441	28469	28	CCTTACGAAGAATGGTTTTCAAGCCAGAT	58.67931034	18	29	31	60	24
1704	28393	28418	25	AACCAACATAAGAGAACACACAGCCT	56.38461538	8852	28438	28466	28	CACCCTTACGAAGAATGGTTTTCAAGCCA	60.09310345	18	35	25	60	20
27	441	466	25	GCAGGAAGAAGAGTCACAGTTTGCTG	59.53846154	6792	472	500	28	TCTGTCTCTGCGGTAAGGCTTGAGTTTCA	61.50689655	18	53	8	61	6
148	1016	1041	25	AGTTCCCCTACTGCTGCCTGGAGTTG	62.69230769	6898	1065	1093	28	CGTGATGAGGAACGAGAAGAGGCTTGACT	62.92068966	18	44	17	61	24
1259	19862	19887	25	TGAGGTGATAGAGGTTTGTGGTGGTT	57.96153846	8240	19902	19930	28	GAACCTGAGTTACTGAAGTCATTGAGAGC	60.09310345	18	11	50	61	15
1268	19871	19896	25	AGAGGTTTGTGGTGGTTGGTAAAGAA	56.38461538	8250	19912	19940	28	TACTGAAGTCATTGAGAGCCTTTGCGAGA	60.09310345	18	34	27	61	16
1531	26645	26670	25	CTGATTGTCCTCACTGCCGTCTTGTT	59.53846154	8616	26683	26711	28	GTTGACTATCATCATCTAACCAATCTTCT	55.85172414	18	40	21	61	13
1692	28368	28393	25	ACCCAATAGGCACACTTGTTATGGCA	57.96153846	8843	28395	28423	28	CCAACATAAGAGAACACACAGCCTCCAAA	60.09310345	18	7	54	61	2
139	981	1006	25	GCATCACCGCCATTGCCAGCCATTCT	62.69230769	6897	1016	1044	28	AGTTCCCCTACTGCTGCCTGGAGTTGAAT	62.92068966	18	9	53	62	10
1686	28362	28387	25	CGTGGAACCCAATAGGCACACTTGTT	59.53846154	8843	28395	28423	28	CCAACATAAGAGAACACACAGCCTCCAAA	60.09310345	18	8	54	62	8
1687	28363	28388	25	GTGGAACCCAATAGGCACACTTGTTA	57.96153846	8843	28395	28423	28	CCAACATAAGAGAACACACAGCCTCCAAA	60.09310345	18	8	54	62	7
1689	28365	28390	25	GGAACCCAATAGGCACACTTGTTATG	57.96153846	8843	28395	28423	28	CCAACATAAGAGAACACACAGCCTCCAAA	60.09310345	18	8	54	62	5
1691	28367	28392	25	AACCCAATAGGCACACTTGTTATGGC	57.96153846	8843	28395	28423	28	CCAACATAAGAGAACACACAGCCTCCAAA	60.09310345	18	8	54	62	3
1259	19862	19887	25	TGAGGTGATAGAGGTTTGTGGTGGTT	57.96153846	8241	19903	19931	28	AACCTGAGTTACTGAAGTCATTGAGAGCC	60.09310345	18	11	52	63	16
1529	26643	26668	25	GTCTGATTGTCCTCACTGCCGTCTTG	61.11538462	8618	26686	26714	28	GACTATCATCATCTAACCAATCTTCTTCT	55.85172414	18	46	17	63	18
1530	26644	26669	25	TCTGATTGTCCTCACTGCCGTCTTGT	59.53846154	8618	26686	26714	28	GACTATCATCATCTAACCAATCTTCTTCT	55.85172414	18	46	17	63	17
1688	28364	28389	25	TGGAACCCAATAGGCACACTTGTTAT	56.38461538	8843	28395	28423	28	CCAACATAAGAGAACACACAGCCTCCAAA	60.09310345	18	9	54	63	6
1705	28394	28419	25	ACCAACATAAGAGAACACACAGCCTC	57.96153846	8854	28440	28468	28	CCCTTACGAAGAATGGTTTTCAAGCCAGA	60.09310345	18	34	29	63	21
162	1085	1110	25	GGCTTGACTGCCGCCTCTGCTCCCTT	65.84615385	6920	1118	1146	28	GAAGCCTTTTGGCAATGTTGTTCCTTGAG	60.09310345	18	27	37	64	8
1529	26643	26668	25	GTCTGATTGTCCTCACTGCCGTCTTG	61.11538462	8617	26685	26713	28	TGACTATCATCATCTAACCAATCTTCTTC	55.85172414	18	46	18	64	17
1692	28368	28393	25	ACCCAATAGGCACACTTGTTATGGCA	57.96153846	8845	28397	28425	28	AACATAAGAGAACACACAGCCTCCAAAGG	60.09310345	18	7	57	64	4
1704	28393	28418	25	AACCAACATAAGAGAACACACAGCCT	56.38461538	8854	28440	28468	28	CCCTTACGAAGAATGGTTTTCAAGCCAGA	60.09310345	18	35	29	64	22
27	441	466	25	GCAGGAAGAAGAGTCACAGTTTGCTG	59.53846154	6793	473	501	28	CTGTCTCTGCGGTAAGGCTTGAGTTTCAT	61.50689655	18	53	12	65	7
151	1019	1044	25	TCCCCTACTGCTGCCTGGAGTTGAAT	61.11538462	6898	1065	1093	28	CGTGATGAGGAACGAGAAGAGGCTTGACT	62.92068966	18	48	17	65	21
1529	26643	26668	25	GTCTGATTGTCCTCACTGCCGTCTTG	61.11538462	8621	26690	26718	28	ATCATCATCTAACCAATCTTCTTCTTGCT	55.85172414	18	46	19	65	22
1686	28362	28387	25	CGTGGAACCCAATAGGCACACTTGTT	59.53846154	8845	28397	28425	28	AACATAAGAGAACACACAGCCTCCAAAGG	60.09310345	18	8	57	65	10
1687	28363	28388	25	GTGGAACCCAATAGGCACACTTGTTA	57.96153846	8844	28396	28424	28	CAACATAAGAGAACACACAGCCTCCAAAG	60.09310345	18	8	57	65	8
1689	28365	28390	25	GGAACCCAATAGGCACACTTGTTATG	57.96153846	8844	28396	28424	28	CAACATAAGAGAACACACAGCCTCCAAAG	60.09310345	18	8	57	65	6
1689	28365	28390	25	GGAACCCAATAGGCACACTTGTTATG	57.96153846	8845	28397	28425	28	AACATAAGAGAACACACAGCCTCCAAAGG	60.09310345	18	8	57	65	7
1690	28366	28391	25	GAACCCAATAGGCACACTTGTTATGG	57.96153846	8845	28397	28425	28	AACATAAGAGAACACACAGCCTCCAAAGG	60.09310345	18	8	57	65	6
1691	28367	28392	25	AACCCAATAGGCACACTTGTTATGGC	57.96153846	8845	28397	28425	28	AACATAAGAGAACACACAGCCTCCAAAGG	60.09310345	18	8	57	65	5
1694	28370	28395	25	CCAATAGGCACACTTGTTATGGCAAC	57.96153846	8845	28397	28425	28	AACATAAGAGAACACACAGCCTCCAAAGG	60.09310345	18	8	57	65	2
1262	19865	19890	25	GGTGATAGAGGTTTGTGGTGGTTGGT	59.53846154	8241	19903	19931	28	AACCTGAGTTACTGAAGTCATTGAGAGCC	60.09310345	18	14	52	66	13
1530	26644	26669	25	TCTGATTGTCCTCACTGCCGTCTTGT	59.53846154	8619	26688	26716	28	CTATCATCATCTAACCAATCTTCTTCTTG	55.85172414	18	46	20	66	19
1688	28364	28389	25	TGGAACCCAATAGGCACACTTGTTAT	56.38461538	8844	28396	28424	28	CAACATAAGAGAACACACAGCCTCCAAAG	60.09310345	18	9	57	66	7
150	1018	1043	25	TTCCCCTACTGCTGCCTGGAGTTGAA	61.11538462	6901	1068	1096	28	GATGAGGAACGAGAAGAGGCTTGACTGCC	64.33448276	18	50	17	67	25
163	1086	1111	25	GCTTGACTGCCGCCTCTGCTCCCTTC	65.84615385	6921	1119	1147	28	AAGCCTTTTGGCAATGTTGTTCCTTGAGG	60.09310345	18	30	37	67	8
1532	26646	26671	25	TGATTGTCCTCACTGCCGTCTTGTTG	59.53846154	8613	26677	26705	28	CAGTTTGTTGACTATCATCATCTAACCAA	55.85172414	18	36	31	67	6
1706	28395	28420	25	CCAACATAAGAGAACACACAGCCTCC	59.53846154	8853	28439	28467	28	ACCCTTACGAAGAATGGTTTTCAAGCCAG	60.09310345	18	38	29	67	19
667	6616	6641	25	CAGCATCAGTAGTGTCAGCAATGTCT	57.96153846	7462	6659	6687	28	AGGCAGAAACTTTTTGTTAGACTCAGTAA	55.85172414	18	18	50	68	18
1528	26642	26667	25	TGTCTGATTGTCCTCACTGCCGTCTT	59.53846154	8620	26689	26717	28	TATCATCATCTAACCAATCTTCTTCTTGC	55.85172414	18	46	22	68	22
1569	26942	26967	25	CTCATCTAAATCAATGCCCAGTGGTG	57.96153846	8703	26991	27019	28	AAAGTTTTTATGACAGCATCTGCCACAAC	57.26551724	18	10	58	68	24
1571	26944	26969	25	CATCTAAATCAATGCCCAGTGGTGTA	56.38461538	8706	26994	27022	28	GTTTTTATGACAGCATCTGCCACAACACA	58.67931034	18	10	58	68	25
1707	28396	28421	25	CAACATAAGAGAACACACAGCCTCCA	57.96153846	8854	28440	28468	28	CCCTTACGAAGAATGGTTTTCAAGCCAGA	60.09310345	18	39	29	68	19
149	1017	1042	25	GTTCCCCTACTGCTGCCTGGAGTTGA	62.69230769	6899	1066	1094	28	GTGATGAGGAACGAGAAGAGGCTTGACTG	62.92068966	18	50	19	69	24
1525	26639	26664	25	AGTTGTCTGATTGTCCTCACTGCCGT	59.53846154	8619	26688	26716	28	CTATCATCATCTAACCAATCTTCTTCTTG	55.85172414	18	49	20	69	24
1530	26644	26669	25	TCTGATTGTCCTCACTGCCGTCTTGT	59.53846154	8615	26682	26710	28	TGTTGACTATCATCATCTAACCAATCTTC	55.85172414	18	46	23	69	13
1572	26946	26971	25	TCTAAATCAATGCCCAGTGGTGTAAG	56.38461538	8704	26992	27020	28	AAGTTTTTATGACAGCATCTGCCACAACA	57.26551724	18	8	61	69	21
1703	28392	28417	25	CAACCAACATAAGAGAACACACAGCC	57.96153846	8856	28442	28470	28	CTTACGAAGAATGGTTTTCAAGCCAGATT	57.26551724	18	29	40	69	25
1706	28395	28420	25	CCAACATAAGAGAACACACAGCCTCC	59.53846154	8855	28441	28469	28	CCTTACGAAGAATGGTTTTCAAGCCAGAT	58.67931034	18	38	31	69	21
1526	26640	26665	25	GTTGTCTGATTGTCCTCACTGCCGTC	61.11538462	8621	26690	26718	28	ATCATCATCTAACCAATCTTCTTCTTGCT	55.85172414	18	51	19	70	25
1531	26645	26670	25	CTGATTGTCCTCACTGCCGTCTTGTT	59.53846154	8614	26679	26707	28	GTTTGTTGACTATCATCATCTAACCAATC	55.85172414	18	40	30	70	9
162	1085	1110	25	GGCTTGACTGCCGCCTCTGCTCCCTT	65.84615385	6915	1113	1141	28	GCGTAGAAGCCTTTTGGCAATGTTGTTCC	61.50689655	18	27	44	71	3
1267	19870	19895	25	TAGAGGTTTGTGGTGGTTGGTAAAGA	56.38461538	8249	19911	19939	28	TTACTGAAGTCATTGAGAGCCTTTGCGAG	60.09310345	18	32	39	71	16
1525	26639	26664	25	AGTTGTCTGATTGTCCTCACTGCCGT	59.53846154	8620	26689	26717	28	TATCATCATCTAACCAATCTTCTTCTTGC	55.85172414	18	49	22	71	25
52	489	514	25	GCTTGAGTTTCATCAGCCTTCTTCTT	56.38461538	6841	535	563	28	TTGGTGGGAATGTTTTGTATGCGTCAATA	57.26551724	18	37	35	72	21
1267	19870	19895	25	TAGAGGTTTGTGGTGGTTGGTAAAGA	56.38461538	8248	19910	19938	28	GTTACTGAAGTCATTGAGAGCCTTTGCGA	60.09310345	18	32	40	72	15
1272	19875	19900	25	GTTTGTGGTGGTTGGTAAAGAACATC	56.38461538	8248	19910	19938	28	GTTACTGAAGTCATTGAGAGCCTTTGCGA	60.09310345	18	32	40	72	10
164	1087	1112	25	CTTGACTGCCGCCTCTGCTCCCTTCT	64.26923077	6919	1117	1145	28	AGAAGCCTTTTGGCAATGTTGTTCCTTGA	58.67931034	18	41	32	73	5
420	3070	3095	25	CGCAAACAGTCTGAAAGAAGCAATGA	56.38461538	7161	3106	3134	28	CCACATCAAGCCTACAAGACAAGCCATTG	61.50689655	18	58	15	73	11
1268	19871	19896	25	AGAGGTTTGTGGTGGTTGGTAAAGAA	56.38461538	8249	19911	19939	28	TTACTGAAGTCATTGAGAGCCTTTGCGAG	60.09310345	18	34	39	73	15
1269	19872	19897	25	GAGGTTTGTGGTGGTTGGTAAAGAAC	57.96153846	8249	19911	19939	28	TTACTGAAGTCATTGAGAGCCTTTGCGAG	60.09310345	18	34	39	73	14
1526	26640	26665	25	GTTGTCTGATTGTCCTCACTGCCGTC	61.11538462	8620	26689	26717	28	TATCATCATCTAACCAATCTTCTTCTTGC	55.85172414	18	51	22	73	24
1568	26941	26966	25	ACTCATCTAAATCAATGCCCAGTGGT	56.38461538	8702	26990	27018	28	CAAAGTTTTTATGACAGCATCTGCCACAA	57.26551724	18	14	59	73	24
1709	28398	28423	25	ACATAAGAGAACACACAGCCTCCAAA	56.38461538	8852	28438	28466	28	CACCCTTACGAAGAATGGTTTTCAAGCCA	60.09310345	18	48	25	73	15
163	1086	1111	25	GCTTGACTGCCGCCTCTGCTCCCTTC	65.84615385	6915	1113	1141	28	GCGTAGAAGCCTTTTGGCAATGTTGTTCC	61.50689655	18	30	44	74	2
1267	19870	19895	25	TAGAGGTTTGTGGTGGTTGGTAAAGA	56.38461538	8247	19909	19937	28	AGTTACTGAAGTCATTGAGAGCCTTTGCG	60.09310345	18	32	42	74	14
1268	19871	19896	25	AGAGGTTTGTGGTGGTTGGTAAAGAA	56.38461538	8248	19910	19938	28	GTTACTGAAGTCATTGAGAGCCTTTGCGA	60.09310345	18	34	40	74	14
1272	19875	19900	25	GTTTGTGGTGGTTGGTAAAGAACATC	56.38461538	8246	19908	19936	28	GAGTTACTGAAGTCATTGAGAGCCTTTGC	60.09310345	18	32	42	74	8
1572	26946	26971	25	TCTAAATCAATGCCCAGTGGTGTAAG	56.38461538	8705	26993	27021	28	AGTTTTTATGACAGCATCTGCCACAACAC	58.67931034	18	8	66	74	22
1705	28394	28419	25	ACCAACATAAGAGAACACACAGCCTC	57.96153846	8856	28442	28470	28	CTTACGAAGAATGGTTTTCAAGCCAGATT	57.26551724	18	34	40	74	23
52	489	514	25	GCTTGAGTTTCATCAGCCTTCTTCTT	56.38461538	6840	534	562	28	GTTGGTGGGAATGTTTTGTATGCGTCAAT	58.67931034	18	37	38	75	20
1263	19866	19891	25	GTGATAGAGGTTTGTGGTGGTTGGTA	57.96153846	8239	19901	19929	28	AGAACCTGAGTTACTGAAGTCATTGAGAG	58.67931034	18	27	48	75	10
1264	19867	19892	25	TGATAGAGGTTTGTGGTGGTTGGTAA	56.38461538	8238	19900	19928	28	CAGAACCTGAGTTACTGAAGTCATTGAGA	58.67931034	18	29	46	75	8
1704	28393	28418	25	AACCAACATAAGAGAACACACAGCCT	56.38461538	8856	28442	28470	28	CTTACGAAGAATGGTTTTCAAGCCAGATT	57.26551724	18	35	40	75	24
1268	19871	19896	25	AGAGGTTTGTGGTGGTTGGTAAAGAA	56.38461538	8246	19908	19936	28	GAGTTACTGAAGTCATTGAGAGCCTTTGC	60.09310345	18	34	42	76	12
1529	26643	26668	25	GTCTGATTGTCCTCACTGCCGTCTTG	61.11538462	8613	26677	26705	28	CAGTTTGTTGACTATCATCATCTAACCAA	55.85172414	18	46	31	77	9
1530	26644	26669	25	TCTGATTGTCCTCACTGCCGTCTTGT	59.53846154	8613	26677	26705	28	CAGTTTGTTGACTATCATCATCTAACCAA	55.85172414	18	46	31	77	8
163	1086	1111	25	GCTTGACTGCCGCCTCTGCTCCCTTC	65.84615385	6918	1116	1144	28	TAGAAGCCTTTTGGCAATGTTGTTCCTTG	58.67931034	18	30	48	78	5
164	1087	1112	25	CTTGACTGCCGCCTCTGCTCCCTTCT	64.26923077	6921	1119	1147	28	AAGCCTTTTGGCAATGTTGTTCCTTGAGG	60.09310345	18	41	37	78	7
1267	19870	19895	25	TAGAGGTTTGTGGTGGTTGGTAAAGA	56.38461538	8245	19907	19935	28	TGAGTTACTGAAGTCATTGAGAGCCTTTG	58.67931034	18	32	46	78	12
1272	19875	19900	25	GTTTGTGGTGGTTGGTAAAGAACATC	56.38461538	8245	19907	19935	28	TGAGTTACTGAAGTCATTGAGAGCCTTTG	58.67931034	18	32	46	78	7
1263	19866	19891	25	GTGATAGAGGTTTGTGGTGGTTGGTA	57.96153846	8241	19903	19931	28	AACCTGAGTTACTGAAGTCATTGAGAGCC	60.09310345	18	27	52	79	12
1267	19870	19895	25	TAGAGGTTTGTGGTGGTTGGTAAAGA	56.38461538	8243	19905	19933	28	CCTGAGTTACTGAAGTCATTGAGAGCCTT	60.09310345	18	32	47	79	10
1271	19874	19899	25	GGTTTGTGGTGGTTGGTAAAGAACAT	56.38461538	8244	19906	19934	28	CTGAGTTACTGAAGTCATTGAGAGCCTTT	58.67931034	18	33	46	79	7
1707	28396	28421	25	CAACATAAGAGAACACACAGCCTCCA	57.96153846	8856	28442	28470	28	CTTACGAAGAATGGTTTTCAAGCCAGATT	57.26551724	18	39	40	79	21
26	439	464	25	CAGCAGGAAGAAGAGTCACAGTTTGC	59.53846154	6793	473	501	28	CTGTCTCTGCGGTAAGGCTTGAGTTTCAT	61.50689655	18	68	12	80	9
26	439	464	25	CAGCAGGAAGAAGAGTCACAGTTTGC	59.53846154	6794	474	502	28	TGTCTCTGCGGTAAGGCTTGAGTTTCATC	61.50689655	18	68	12	80	10
667	6616	6641	25	CAGCATCAGTAGTGTCAGCAATGTCT	57.96153846	7461	6658	6686	28	AAGGCAGAAACTTTTTGTTAGACTCAGTA	55.85172414	18	18	62	80	17
1267	19870	19895	25	TAGAGGTTTGTGGTGGTTGGTAAAGA	56.38461538	8239	19901	19929	28	AGAACCTGAGTTACTGAAGTCATTGAGAG	58.67931034	18	32	48	80	6
1269	19872	19897	25	GAGGTTTGTGGTGGTTGGTAAAGAAC	57.96153846	8238	19900	19928	28	CAGAACCTGAGTTACTGAAGTCATTGAGA	58.67931034	18	34	46	80	3
1269	19872	19897	25	GAGGTTTGTGGTGGTTGGTAAAGAAC	57.96153846	8245	19907	19935	28	TGAGTTACTGAAGTCATTGAGAGCCTTTG	58.67931034	18	34	46	80	10
1270	19873	19898	25	AGGTTTGTGGTGGTTGGTAAAGAACA	56.38461538	8238	19900	19928	28	CAGAACCTGAGTTACTGAAGTCATTGAGA	58.67931034	18	34	46	80	2
1272	19875	19900	25	GTTTGTGGTGGTTGGTAAAGAACATC	56.38461538	8242	19904	19932	28	ACCTGAGTTACTGAAGTCATTGAGAGCCT	60.09310345	18	32	48	80	4
1562	26854	26879	25	CATCTGGAGGGTAGAAAGAACAATAC	56.38461538	8672	26896	26924	28	TAAACTCACCAGACTCATCAAATAAGTAG	55.85172414	18	52	28	80	17
421	3076	3101	25	CAGTCTGAAAGAAGCAATGAAGTAGC	56.38461538	7167	3112	3140	28	CAAGCCTACAAGACAAGCCATTGCGATAG	61.50689655	18	71	10	81	11
421	3076	3101	25	CAGTCTGAAAGAAGCAATGAAGTAGC	56.38461538	7168	3113	3141	28	AAGCCTACAAGACAAGCCATTGCGATAGC	61.50689655	18	71	10	81	12
479	4117	4142	25	TTCCAGCAAAGCCAAAGCCTCATTAT	56.38461538	7239	4166	4194	28	GCAAGAAGTAGACTAAAGCATAAAGATAG	55.85172414	18	44	37	81	24
1264	19867	19892	25	TGATAGAGGTTTGTGGTGGTTGGTAA	56.38461538	8241	19903	19931	28	AACCTGAGTTACTGAAGTCATTGAGAGCC	60.09310345	18	29	52	81	11
1269	19872	19897	25	GAGGTTTGTGGTGGTTGGTAAAGAAC	57.96153846	8243	19905	19933	28	CCTGAGTTACTGAAGTCATTGAGAGCCTT	60.09310345	18	34	47	81	8
1271	19874	19899	25	GGTTTGTGGTGGTTGGTAAAGAACAT	56.38461538	8239	19901	19929	28	AGAACCTGAGTTACTGAAGTCATTGAGAG	58.67931034	18	33	48	81	2
1271	19874	19899	25	GGTTTGTGGTGGTTGGTAAAGAACAT	56.38461538	8242	19904	19932	28	ACCTGAGTTACTGAAGTCATTGAGAGCCT	60.09310345	18	33	48	81	5
1531	26645	26670	25	CTGATTGTCCTCACTGCCGTCTTGTT	59.53846154	8624	26693	26721	28	ATCATCTAACCAATCTTCTTCTTGCTCTT	55.85172414	18	40	41	81	23
165	1088	1113	25	TTGACTGCCGCCTCTGCTCCCTTCTG	64.26923077	6919	1117	1145	28	AGAAGCCTTTTGGCAATGTTGTTCCTTGA	58.67931034	18	50	32	82	4
421	3076	3101	25	CAGTCTGAAAGAAGCAATGAAGTAGC	56.38461538	7166	3111	3139	28	TCAAGCCTACAAGACAAGCCATTGCGATA	60.09310345	18	71	11	82	10
1266	19869	19894	25	ATAGAGGTTTGTGGTGGTTGGTAAAG	56.38461538	8242	19904	19932	28	ACCTGAGTTACTGAAGTCATTGAGAGCCT	60.09310345	18	34	48	82	10
1268	19871	19896	25	AGAGGTTTGTGGTGGTTGGTAAAGAA	56.38461538	8239	19901	19929	28	AGAACCTGAGTTACTGAAGTCATTGAGAG	58.67931034	18	34	48	82	5
1269	19872	19897	25	GAGGTTTGTGGTGGTTGGTAAAGAAC	57.96153846	8242	19904	19932	28	ACCTGAGTTACTGAAGTCATTGAGAGCCT	60.09310345	18	34	48	82	7
1272	19875	19900	25	GTTTGTGGTGGTTGGTAAAGAACATC	56.38461538	8240	19902	19930	28	GAACCTGAGTTACTGAAGTCATTGAGAGC	60.09310345	18	32	50	82	2
1561	26852	26877	25	CTCATCTGGAGGGTAGAAAGAACAAT	56.38461538	8675	26899	26927	28	ACTCACCAGACTCATCAAATAAGTAGTAT	55.85172414	18	48	34	82	22
1271	19874	19899	25	GGTTTGTGGTGGTTGGTAAAGAACAT	56.38461538	8240	19902	19930	28	GAACCTGAGTTACTGAAGTCATTGAGAGC	60.09310345	18	33	50	83	3
1562	26854	26879	25	CATCTGGAGGGTAGAAAGAACAATAC	56.38461538	8677	26901	26929	28	TCACCAGACTCATCAAATAAGTAGTATGT	55.85172414	18	52	31	83	22
26	439	464	25	CAGCAGGAAGAAGAGTCACAGTTTGC	59.53846154	6795	475	503	28	GTCTCTGCGGTAAGGCTTGAGTTTCATCA	61.50689655	18	68	16	84	11
420	3070	3095	25	CGCAAACAGTCTGAAAGAAGCAATGA	56.38461538	7156	3101	3129	28	CTGAGCCACATCAAGCCTACAAGACAAGC	62.92068966	18	58	26	84	6
1267	19870	19895	25	TAGAGGTTTGTGGTGGTTGGTAAAGA	56.38461538	8241	19903	19931	28	AACCTGAGTTACTGAAGTCATTGAGAGCC	60.09310345	18	32	52	84	8
1268	19871	19896	25	AGAGGTTTGTGGTGGTTGGTAAAGAA	56.38461538	8240	19902	19930	28	GAACCTGAGTTACTGAAGTCATTGAGAGC	60.09310345	18	34	50	84	6
1269	19872	19897	25	GAGGTTTGTGGTGGTTGGTAAAGAAC	57.96153846	8240	19902	19930	28	GAACCTGAGTTACTGAAGTCATTGAGAGC	60.09310345	18	34	50	84	5
1272	19875	19900	25	GTTTGTGGTGGTTGGTAAAGAACATC	56.38461538	8241	19903	19931	28	AACCTGAGTTACTGAAGTCATTGAGAGCC	60.09310345	18	32	52	84	3
1271	19874	19899	25	GGTTTGTGGTGGTTGGTAAAGAACAT	56.38461538	8241	19903	19931	28	AACCTGAGTTACTGAAGTCATTGAGAGCC	60.09310345	18	33	52	85	4
1562	26854	26879	25	CATCTGGAGGGTAGAAAGAACAATAC	56.38461538	8673	26897	26925	28	AAACTCACCAGACTCATCAAATAAGTAGT	55.85172414	18	52	33	85	18
1562	26854	26879	25	CATCTGGAGGGTAGAAAGAACAATAC	56.38461538	8679	26903	26931	28	ACCAGACTCATCAAATAAGTAGTATGTAG	55.85172414	18	52	33	85	24
26	439	464	25	CAGCAGGAAGAAGAGTCACAGTTTGC	59.53846154	6797	477	505	28	CTCTGCGGTAAGGCTTGAGTTTCATCAGC	62.92068966	18	68	18	86	13
164	1087	1112	25	CTTGACTGCCGCCTCTGCTCCCTTCT	64.26923077	6916	1114	1142	28	CGTAGAAGCCTTTTGGCAATGTTGTTCCT	60.09310345	18	41	45	86	2
1266	19869	19894	25	ATAGAGGTTTGTGGTGGTTGGTAAAG	56.38461538	8241	19903	19931	28	AACCTGAGTTACTGAAGTCATTGAGAGCC	60.09310345	18	34	52	86	9
1268	19871	19896	25	AGAGGTTTGTGGTGGTTGGTAAAGAA	56.38461538	8241	19903	19931	28	AACCTGAGTTACTGAAGTCATTGAGAGCC	60.09310345	18	34	52	86	7
1269	19872	19897	25	GAGGTTTGTGGTGGTTGGTAAAGAAC	57.96153846	8241	19903	19931	28	AACCTGAGTTACTGAAGTCATTGAGAGCC	60.09310345	18	34	52	86	6
1270	19873	19898	25	AGGTTTGTGGTGGTTGGTAAAGAACA	56.38461538	8241	19903	19931	28	AACCTGAGTTACTGAAGTCATTGAGAGCC	60.09310345	18	34	52	86	5
165	1088	1113	25	TTGACTGCCGCCTCTGCTCCCTTCTG	64.26923077	6920	1118	1146	28	GAAGCCTTTTGGCAATGTTGTTCCTTGAG	60.09310345	18	50	37	87	5
1200	19269	19294	25	GCTGCTTGTGCTGTTTGCCTGTCAAC	61.11538462	8173	19307	19335	28	AAAGTTACCTTCTAAGTCTGTGCCAGCAT	58.67931034	18	50	38	88	13
164	1087	1112	25	CTTGACTGCCGCCTCTGCTCCCTTCT	64.26923077	6918	1116	1144	28	TAGAAGCCTTTTGGCAATGTTGTTCCTTG	58.67931034	18	41	48	89	4
164	1087	1112	25	CTTGACTGCCGCCTCTGCTCCCTTCT	64.26923077	6917	1115	1143	28	GTAGAAGCCTTTTGGCAATGTTGTTCCTT	58.67931034	18	41	50	91	3
1200	19269	19294	25	GCTGCTTGTGCTGTTTGCCTGTCAAC	61.11538462	8172	19306	19334	28	AAAAGTTACCTTCTAAGTCTGTGCCAGCA	58.67931034	18	50	42	92	12
170	1093	1118	25	TGCCGCCTCTGCTCCCTTCTGCGTAG	65.84615385	6921	1119	1147	28	AAGCCTTTTGGCAATGTTGTTCCTTGAGG	60.09310345	18	57	37	94	1
167	1090	1115	25	GACTGCCGCCTCTGCTCCCTTCTGCG	67.42307692	6919	1117	1145	28	AGAAGCCTTTTGGCAATGTTGTTCCTTGA	58.67931034	18	63	32	95	2
931	13666	13691	25	GCCTGTAAGACTGTATGCGGTGTGTA	59.53846154	7820	13693	13721	28	ATAGCCTCATAAAACTCAGGTTCCCAATA	57.26551724	18	5	91	96	2
930	13665	13690	25	AGCCTGTAAGACTGTATGCGGTGTGT	59.53846154	7820	13693	13721	28	ATAGCCTCATAAAACTCAGGTTCCCAATA	57.26551724	18	6	91	97	3
165	1088	1113	25	TTGACTGCCGCCTCTGCTCCCTTCTG	64.26923077	6918	1116	1144	28	TAGAAGCCTTTTGGCAATGTTGTTCCTTG	58.67931034	18	50	48	98	3
169	1092	1117	25	CTGCCGCCTCTGCTCCCTTCTGCGTA	65.84615385	6920	1118	1146	28	GAAGCCTTTTGGCAATGTTGTTCCTTGAG	60.09310345	18	61	37	98	1
169	1092	1117	25	CTGCCGCCTCTGCTCCCTTCTGCGTA	65.84615385	6921	1119	1147	28	AAGCCTTTTGGCAATGTTGTTCCTTGAGG	60.09310345	18	61	37	98	2
720	7563	7588	25	GCTGTCCAACCTGAAGAAGAATCACC	59.53846154	7510	7590	7618	28	GGAGTCAAATAACTTCTATGTAAAGCAAG	55.85172414	18	36	62	98	2
929	13664	13689	25	CAGCCTGTAAGACTGTATGCGGTGTG	61.11538462	7822	13695	13723	28	AGCCTCATAAAACTCAGGTTCCCAATACC	60.09310345	18	9	90	99	6
165	1088	1113	25	TTGACTGCCGCCTCTGCTCCCTTCTG	64.26923077	6917	1115	1143	28	GTAGAAGCCTTTTGGCAATGTTGTTCCTT	58.67931034	18	50	50	100	2
167	1090	1115	25	GACTGCCGCCTCTGCTCCCTTCTGCG	67.42307692	6920	1118	1146	28	GAAGCCTTTTGGCAATGTTGTTCCTTGAG	60.09310345	18	63	37	100	3
929	13664	13689	25	CAGCCTGTAAGACTGTATGCGGTGTG	61.11538462	7820	13693	13721	28	ATAGCCTCATAAAACTCAGGTTCCCAATA	57.26551724	18	9	91	100	4
771	9907	9932	25	CTACCATCAAAAAAGACAGTGAGTGG	56.38461538	7667	9946	9974	28	TCAGTTGGTTTCTTGGCTATGTCAGTCAT	58.67931034	18	62	39	101	14
1200	19269	19294	25	GCTGCTTGTGCTGTTTGCCTGTCAAC	61.11538462	8170	19304	19332	28	ATAAAAGTTACCTTCTAAGTCTGTGCCAG	57.26551724	18	50	51	101	10
25	438	463	25	GCAGCAGGAAGAAGAGTCACAGTTTG	59.53846154	6792	472	500	28	TCTGTCTCTGCGGTAAGGCTTGAGTTTCA	61.50689655	18	98	8	106	9
101	917	942	25	GCCTTTACCAGACATTTTGCTCTCAA	56.38461538	6872	956	984	28	GTCAAGCAGCAGCAAAGCAAGAGCAGCAT	62.92068966	18	37	70	107	14
25	438	463	25	GCAGCAGGAAGAAGAGTCACAGTTTG	59.53846154	6793	473	501	28	CTGTCTCTGCGGTAAGGCTTGAGTTTCAT	61.50689655	18	98	12	110	10
101	917	942	25	GCCTTTACCAGACATTTTGCTCTCAA	56.38461538	6873	957	985	28	TCAAGCAGCAGCAAAGCAAGAGCAGCATC	62.92068966	18	37	73	110	15
102	918	943	25	CCTTTACCAGACATTTTGCTCTCAAG	56.38461538	6873	957	985	28	TCAAGCAGCAGCAAAGCAAGAGCAGCATC	62.92068966	18	37	73	110	14
771	9907	9932	25	CTACCATCAAAAAAGACAGTGAGTGG	56.38461538	7666	9945	9973	28	TTCAGTTGGTTTCTTGGCTATGTCAGTCA	58.67931034	18	62	49	111	13
166	1089	1114	25	TGACTGCCGCCTCTGCTCCCTTCTGC	65.84615385	6918	1116	1144	28	TAGAAGCCTTTTGGCAATGTTGTTCCTTG	58.67931034	18	64	48	112	2
25	438	463	25	GCAGCAGGAAGAAGAGTCACAGTTTG	59.53846154	6795	475	503	28	GTCTCTGCGGTAAGGCTTGAGTTTCATCA	61.50689655	18	98	16	114	12
25	438	463	25	GCAGCAGGAAGAAGAGTCACAGTTTG	59.53846154	6796	476	504	28	TCTCTGCGGTAAGGCTTGAGTTTCATCAG	61.50689655	18	98	17	115	13
1132	17783	17808	25	TGGAAGGGAACTAAACTCTGAGGCTA	57.96153846	8044	17811	17839	28	GCTTGTAAGGTTGCCCTGTTGTCCAGCAT	62.92068966	18	15	100	115	3
25	438	463	25	GCAGCAGGAAGAAGAGTCACAGTTTG	59.53846154	6797	477	505	28	CTCTGCGGTAAGGCTTGAGTTTCATCAGC	62.92068966	18	98	18	116	14
772	9910	9935	25	CCATCAAAAAAGACAGTGAGTGGTGC	57.96153846	7665	9944	9972	28	TTTCAGTTGGTTTCTTGGCTATGTCAGTC	58.67931034	18	53	66	119	9
1132	17783	17808	25	TGGAAGGGAACTAAACTCTGAGGCTA	57.96153846	8046	17813	17841	28	TTGTAAGGTTGCCCTGTTGTCCAGCATTT	60.09310345	18	15	106	121	5
1132	17783	17808	25	TGGAAGGGAACTAAACTCTGAGGCTA	57.96153846	8047	17814	17842	28	TGTAAGGTTGCCCTGTTGTCCAGCATTTC	61.50689655	18	15	106	121	6
1131	17782	17807	25	ATGGAAGGGAACTAAACTCTGAGGCT	57.96153846	8045	17812	17840	28	CTTGTAAGGTTGCCCTGTTGTCCAGCATT	61.50689655	18	23	99	122	5
1131	17782	17807	25	ATGGAAGGGAACTAAACTCTGAGGCT	57.96153846	8044	17811	17839	28	GCTTGTAAGGTTGCCCTGTTGTCCAGCAT	62.92068966	18	23	100	123	4
1018	15185	15210	25	CCTTAGACACAGCAAAGTCATAGAAG	56.38461538	7918	15228	15256	28	GGGTTTGACAGTTTGAAAAGCAACATTGT	57.26551724	18	35	90	125	18
1131	17782	17807	25	ATGGAAGGGAACTAAACTCTGAGGCT	57.96153846	8046	17813	17841	28	TTGTAAGGTTGCCCTGTTGTCCAGCATTT	60.09310345	18	23	106	129	6
1131	17782	17807	25	ATGGAAGGGAACTAAACTCTGAGGCT	57.96153846	8047	17814	17842	28	TGTAAGGTTGCCCTGTTGTCCAGCATTTC	61.50689655	18	23	106	129	7
771	9907	9932	25	CTACCATCAAAAAAGACAGTGAGTGG	56.38461538	7664	9943	9971	28	GTTTCAGTTGGTTTCTTGGCTATGTCAGT	58.67931034	18	62	69	131	11
1133	17784	17809	25	GGAAGGGAACTAAACTCTGAGGCTAT	57.96153846	8050	17817	17845	28	AAGGTTGCCCTGTTGTCCAGCATTTCTTC	61.50689655	18	19	120	139	8
1132	17783	17808	25	TGGAAGGGAACTAAACTCTGAGGCTA	57.96153846	8052	17819	17847	28	GGTTGCCCTGTTGTCCAGCATTTCTTCAC	62.92068966	18	15	125	140	11
1133	17784	17809	25	GGAAGGGAACTAAACTCTGAGGCTAT	57.96153846	8051	17818	17846	28	AGGTTGCCCTGTTGTCCAGCATTTCTTCA	61.50689655	18	19	122	141	9
1133	17784	17809	25	GGAAGGGAACTAAACTCTGAGGCTAT	57.96153846	8052	17819	17847	28	GGTTGCCCTGTTGTCCAGCATTTCTTCAC	62.92068966	18	19	125	144	10
1131	17782	17807	25	ATGGAAGGGAACTAAACTCTGAGGCT	57.96153846	8051	17818	17846	28	AGGTTGCCCTGTTGTCCAGCATTTCTTCA	61.50689655	18	23	122	145	11
1133	17784	17809	25	GGAAGGGAACTAAACTCTGAGGCTAT	57.96153846	8053	17820	17848	28	GTTGCCCTGTTGTCCAGCATTTCTTCACA	61.50689655	18	19	127	146	11
40	469	494	25	TCTTCTGTCTCTGCGGTAAGGCTTGA	59.53846154	6805	496	524	28	TTTCATCAGCCTTCTTCTTTTTGTCCTTT	55.85172414	18	2	148	150	2
52	489	514	25	GCTTGAGTTTCATCAGCCTTCTTCTT	56.38461538	6839	533	561	28	TGTTGGTGGGAATGTTTTGTATGCGTCAA	58.67931034	18	37	133	170	19
1147	17851	17876	25	GCTTGTTTATGTCTACAGCACCCTGC	59.53846154	8057	17880	17908	28	GAAAGCAAAACAGAAAGTAGTGAAACCAT	55.85172414	18	22	148	170	4
1147	17851	17876	25	GCTTGTTTATGTCTACAGCACCCTGC	59.53846154	8056	17879	17907	28	GGAAAGCAAAACAGAAAGTAGTGAAACCA	57.26551724	18	22	155	177	3
36	465	490	25	TGTTTCTTCTGTCTCTGCGGTAAGGC	59.53846154	6803	494	522	28	AGTTTCATCAGCCTTCTTCTTTTTGTCCT	57.26551724	18	76	107	183	4
34	463	488	25	GCTGTTTCTTCTGTCTCTGCGGTAAG	59.53846154	6799	490	518	28	CTTGAGTTTCATCAGCCTTCTTCTTTTTG	57.26551724	18	109	81	190	2
34	463	488	25	GCTGTTTCTTCTGTCTCTGCGGTAAG	59.53846154	6800	491	519	28	TTGAGTTTCATCAGCCTTCTTCTTTTTGT	55.85172414	18	109	83	192	3
794	10221	10246	25	TTCACCCTGTTGTCCATCAAAGTGTC	57.96153846	7697	10267	10295	28	GCCACATTTTCTAAACTCTGAAGTCTTGT	57.26551724	18	95	99	194	21
33	462	487	25	TGCTGTTTCTTCTGTCTCTGCGGTAA	57.96153846	6798	489	517	28	GCTTGAGTTTCATCAGCCTTCTTCTTTTT	57.26551724	18	117	80	197	2
33	462	487	25	TGCTGTTTCTTCTGTCTCTGCGGTAA	57.96153846	6799	490	518	28	CTTGAGTTTCATCAGCCTTCTTCTTTTTG	57.26551724	18	117	81	198	3
33	462	487	25	TGCTGTTTCTTCTGTCTCTGCGGTAA	57.96153846	6800	491	519	28	TTGAGTTTCATCAGCCTTCTTCTTTTTGT	55.85172414	18	117	83	200	4
40	469	494	25	TCTTCTGTCTCTGCGGTAAGGCTTGA	59.53846154	6806	497	525	28	TTCATCAGCCTTCTTCTTTTTGTCCTTTT	55.85172414	18	2	204	206	3
1147	17851	17876	25	GCTTGTTTATGTCTACAGCACCCTGC	59.53846154	8054	17877	17905	28	ATGGAAAGCAAAACAGAAAGTAGTGAAAC	55.85172414	18	22	186	208	1
32	461	486	25	TTGCTGTTTCTTCTGTCTCTGCGGTA	57.96153846	6801	492	520	28	TGAGTTTCATCAGCCTTCTTCTTTTTGTC	57.26551724	18	131	88	219	6
32	461	486	25	TTGCTGTTTCTTCTGTCTCTGCGGTA	57.96153846	6802	493	521	28	GAGTTTCATCAGCCTTCTTCTTTTTGTCC	58.67931034	18	131	93	224	7
33	462	487	25	TGCTGTTTCTTCTGTCTCTGCGGTAA	57.96153846	6803	494	522	28	AGTTTCATCAGCCTTCTTCTTTTTGTCCT	57.26551724	18	117	107	224	7
31	460	485	25	TTTGCTGTTTCTTCTGTCTCTGCGGT	57.96153846	6798	489	517	28	GCTTGAGTTTCATCAGCCTTCTTCTTTTT	57.26551724	18	154	80	234	4
31	460	485	25	TTTGCTGTTTCTTCTGTCTCTGCGGT	57.96153846	6800	491	519	28	TTGAGTTTCATCAGCCTTCTTCTTTTTGT	55.85172414	18	154	83	237	6
32	461	486	25	TTGCTGTTTCTTCTGTCTCTGCGGTA	57.96153846	6804	495	523	28	GTTTCATCAGCCTTCTTCTTTTTGTCCTT	57.26551724	18	131	121	252	9
30	459	484	25	GTTTGCTGTTTCTTCTGTCTCTGCGG	59.53846154	6798	489	517	28	GCTTGAGTTTCATCAGCCTTCTTCTTTTT	57.26551724	18	173	80	253	5
30	459	484	25	GTTTGCTGTTTCTTCTGTCTCTGCGG	59.53846154	6800	491	519	28	TTGAGTTTCATCAGCCTTCTTCTTTTTGT	55.85172414	18	173	83	256	7
29	458	483	25	AGTTTGCTGTTTCTTCTGTCTCTGCG	57.96153846	6800	491	519	28	TTGAGTTTCATCAGCCTTCTTCTTTTTGT	55.85172414	18	175	83	258	8
28	457	482	25	CAGTTTGCTGTTTCTTCTGTCTCTGC	57.96153846	6799	490	518	28	CTTGAGTTTCATCAGCCTTCTTCTTTTTG	57.26551724	18	180	81	261	8
30	459	484	25	GTTTGCTGTTTCTTCTGTCTCTGCGG	59.53846154	6801	492	520	28	TGAGTTTCATCAGCCTTCTTCTTTTTGTC	57.26551724	18	173	88	261	8
31	460	485	25	TTTGCTGTTTCTTCTGTCTCTGCGGT	57.96153846	6803	494	522	28	AGTTTCATCAGCCTTCTTCTTTTTGTCCT	57.26551724	18	154	107	261	9
28	457	482	25	CAGTTTGCTGTTTCTTCTGTCTCTGC	57.96153846	6801	492	520	28	TGAGTTTCATCAGCCTTCTTCTTTTTGTC	57.26551724	18	180	88	268	10
29	458	483	25	AGTTTGCTGTTTCTTCTGTCTCTGCG	57.96153846	6802	493	521	28	GAGTTTCATCAGCCTTCTTCTTTTTGTCC	58.67931034	18	175	93	268	10
29	458	483	25	AGTTTGCTGTTTCTTCTGTCTCTGCG	57.96153846	6804	495	523	28	GTTTCATCAGCCTTCTTCTTTTTGTCCTT	57.26551724	18	175	121	296	12
45	474	499	25	TGTCTCTGCGGTAAGGCTTGAGTTTC	59.53846154	6810	501	529	28	TCAGCCTTCTTCTTTTTGTCCTTTTTAGG	57.26551724	18	7	291	298	2
28	457	482	25	CAGTTTGCTGTTTCTTCTGTCTCTGC	57.96153846	6806	497	525	28	TTCATCAGCCTTCTTCTTTTTGTCCTTTT	55.85172414	18	180	204	384	15
34	463	488	25	GCTGTTTCTTCTGTCTCTGCGGTAAG	59.53846154	6808	499	527	28	CATCAGCCTTCTTCTTTTTGTCCTTTTTA	55.85172414	18	109	275	384	11
33	462	487	25	TGCTGTTTCTTCTGTCTCTGCGGTAA	57.96153846	6808	499	527	28	CATCAGCCTTCTTCTTTTTGTCCTTTTTA	55.85172414	18	117	275	392	12
29	458	483	25	AGTTTGCTGTTTCTTCTGTCTCTGCG	57.96153846	6807	498	526	28	TCATCAGCCTTCTTCTTTTTGTCCTTTTT	55.85172414	18	175	265	440	15
30	459	484	25	GTTTGCTGTTTCTTCTGTCTCTGCGG	59.53846154	6808	499	527	28	CATCAGCCTTCTTCTTTTTGTCCTTTTTA	55.85172414	18	173	275	448	15
371	2810	2835	25	GAGTCACCTGCTACACGCTGCGAAGC	64.26923077	9270	2847	2876	29	AATAAGAAAGCGTTCGTGATGTAGCAACAG	58.88666667	18	1	0	1	12
1715	28423	28448	25	AGGCAATAGTGCGACCACCCTTACGA	61.11538462	10912	28470	28499	29	TCATTATGGTATTCGGCAAGACTATGCTCA	58.88666667	18	1	0	1	22
1715	28423	28448	25	AGGCAATAGTGCGACCACCCTTACGA	61.11538462	10913	28471	28500	29	CATTATGGTATTCGGCAAGACTATGCTCAG	60.25333333	18	1	1	2	23
1717	28425	28450	25	GCAATAGTGCGACCACCCTTACGAAG	61.11538462	10912	28470	28499	29	TCATTATGGTATTCGGCAAGACTATGCTCA	58.88666667	18	2	0	2	20
1718	28426	28451	25	CAATAGTGCGACCACCCTTACGAAGA	59.53846154	10911	28469	28498	29	TTCATTATGGTATTCGGCAAGACTATGCTC	58.88666667	18	2	0	2	18
1717	28425	28450	25	GCAATAGTGCGACCACCCTTACGAAG	61.11538462	10913	28471	28500	29	CATTATGGTATTCGGCAAGACTATGCTCAG	60.25333333	18	2	1	3	21
1715	28423	28448	25	AGGCAATAGTGCGACCACCCTTACGA	61.11538462	10915	28473	28502	29	TTATGGTATTCGGCAAGACTATGCTCAGGT	60.25333333	18	1	3	4	25
1717	28425	28450	25	GCAATAGTGCGACCACCCTTACGAAG	61.11538462	10914	28472	28501	29	ATTATGGTATTCGGCAAGACTATGCTCAGG	60.25333333	18	2	2	4	22
1719	28427	28452	25	AATAGTGCGACCACCCTTACGAAGAA	57.96153846	10914	28472	28501	29	ATTATGGTATTCGGCAAGACTATGCTCAGG	60.25333333	18	2	2	4	20
1717	28425	28450	25	GCAATAGTGCGACCACCCTTACGAAG	61.11538462	10910	28468	28497	29	ATTCATTATGGTATTCGGCAAGACTATGCT	57.52	18	2	3	5	18
1717	28425	28450	25	GCAATAGTGCGACCACCCTTACGAAG	61.11538462	10915	28473	28502	29	TTATGGTATTCGGCAAGACTATGCTCAGGT	60.25333333	18	2	3	5	23
1713	28417	28442	25	CTCCAAAGGCAATAGTGCGACCACCC	62.69230769	10909	28467	28496	29	GATTCATTATGGTATTCGGCAAGACTATGC	58.88666667	18	1	5	6	25
1715	28423	28448	25	AGGCAATAGTGCGACCACCCTTACGA	61.11538462	10909	28467	28496	29	GATTCATTATGGTATTCGGCAAGACTATGC	58.88666667	18	1	5	6	19
1717	28425	28450	25	GCAATAGTGCGACCACCCTTACGAAG	61.11538462	10917	28475	28504	29	ATGGTATTCGGCAAGACTATGCTCAGGTCC	62.98666667	18	2	4	6	25
1718	28426	28451	25	CAATAGTGCGACCACCCTTACGAAGA	59.53846154	10916	28474	28503	29	TATGGTATTCGGCAAGACTATGCTCAGGTC	61.62	18	2	4	6	23
1718	28426	28451	25	CAATAGTGCGACCACCCTTACGAAGA	59.53846154	10918	28476	28505	29	TGGTATTCGGCAAGACTATGCTCAGGTCCT	62.98666667	18	2	4	6	25
1719	28427	28452	25	AATAGTGCGACCACCCTTACGAAGAA	57.96153846	10917	28475	28504	29	ATGGTATTCGGCAAGACTATGCTCAGGTCC	62.98666667	18	2	4	6	23
369	2808	2833	25	CTGAGTCACCTGCTACACGCTGCGAA	62.69230769	9269	2846	2875	29	TAATAAGAAAGCGTTCGTGATGTAGCAACA	57.52	18	7	0	7	13
1716	28424	28449	25	GGCAATAGTGCGACCACCCTTACGAA	61.11538462	10909	28467	28496	29	GATTCATTATGGTATTCGGCAAGACTATGC	58.88666667	18	2	5	7	18
1719	28427	28452	25	AATAGTGCGACCACCCTTACGAAGAA	57.96153846	10919	28477	28506	29	GGTATTCGGCAAGACTATGCTCAGGTCCTA	62.98666667	18	2	5	7	25
1715	28423	28448	25	AGGCAATAGTGCGACCACCCTTACGA	61.11538462	10908	28466	28495	29	AGATTCATTATGGTATTCGGCAAGACTATG	57.52	18	1	7	8	18
366	2805	2830	25	AACCTGAGTCACCTGCTACACGCTGC	62.69230769	9269	2846	2875	29	TAATAAGAAAGCGTTCGTGATGTAGCAACA	57.52	18	10	0	10	16
1722	28430	28455	25	AGTGCGACCACCCTTACGAAGAATGG	61.11538462	10908	28466	28495	29	AGATTCATTATGGTATTCGGCAAGACTATG	57.52	18	3	7	10	11
365	2804	2829	25	AAACCTGAGTCACCTGCTACACGCTG	61.11538462	9268	2845	2874	29	GTAATAAGAAAGCGTTCGTGATGTAGCAAC	58.88666667	18	10	1	11	16
369	2808	2833	25	CTGAGTCACCTGCTACACGCTGCGAA	62.69230769	9272	2849	2878	29	TAAGAAAGCGTTCGTGATGTAGCAACAGTG	60.25333333	18	7	4	11	16
1723	28437	28462	25	CCACCCTTACGAAGAATGGTTTTCAA	56.38461538	10911	28469	28498	29	TTCATTATGGTATTCGGCAAGACTATGCTC	58.88666667	18	12	0	12	7
1723	28437	28462	25	CCACCCTTACGAAGAATGGTTTTCAA	56.38461538	10912	28470	28499	29	TCATTATGGTATTCGGCAAGACTATGCTCA	58.88666667	18	12	0	12	8
1634	27787	27812	25	CAAAGATGTTAGTTAGCCACTGCGAA	56.38461538	10831	27813	27842	29	GTCAACTGAACAACACCACCTGTAATGTAG	60.25333333	18	2	11	13	1
1635	27788	27813	25	AAAGATGTTAGTTAGCCACTGCGAAG	56.38461538	10832	27814	27843	29	TCAACTGAACAACACCACCTGTAATGTAGG	60.25333333	18	1	12	13	1
1723	28437	28462	25	CCACCCTTACGAAGAATGGTTTTCAA	56.38461538	10913	28471	28500	29	CATTATGGTATTCGGCAAGACTATGCTCAG	60.25333333	18	12	1	13	9
1636	27789	27814	25	AAGATGTTAGTTAGCCACTGCGAAGT	56.38461538	10833	27815	27844	29	CAACTGAACAACACCACCTGTAATGTAGGC	61.62	18	1	13	14	1
1723	28437	28462	25	CCACCCTTACGAAGAATGGTTTTCAA	56.38461538	10914	28472	28501	29	ATTATGGTATTCGGCAAGACTATGCTCAGG	60.25333333	18	12	2	14	10
362	2801	2826	25	GCAAAACCTGAGTCACCTGCTACACG	61.11538462	9269	2846	2875	29	TAATAAGAAAGCGTTCGTGATGTAGCAACA	57.52	18	15	0	15	20
363	2802	2827	25	CAAAACCTGAGTCACCTGCTACACGC	61.11538462	9269	2846	2875	29	TAATAAGAAAGCGTTCGTGATGTAGCAACA	57.52	18	15	0	15	19
401	2886	2911	25	TAGGCAGGTCCTTGATGTCACAGCGT	61.11538462	9315	2920	2949	29	GTGTCCAGCAATACGAAGATGTCCACGAAG	62.98666667	18	13	2	15	9
404	2889	2914	25	GCAGGTCCTTGATGTCACAGCGTCCT	62.69230769	9315	2920	2949	29	GTGTCCAGCAATACGAAGATGTCCACGAAG	62.98666667	18	13	2	15	6
405	2890	2915	25	CAGGTCCTTGATGTCACAGCGTCCTA	61.11538462	9318	2923	2952	29	TCCAGCAATACGAAGATGTCCACGAAGGAT	61.62	18	11	4	15	8
1634	27787	27812	25	CAAAGATGTTAGTTAGCCACTGCGAA	56.38461538	10833	27815	27844	29	CAACTGAACAACACCACCTGTAATGTAGGC	61.62	18	2	13	15	3
1723	28437	28462	25	CCACCCTTACGAAGAATGGTTTTCAA	56.38461538	10915	28473	28502	29	TTATGGTATTCGGCAAGACTATGCTCAGGT	60.25333333	18	12	3	15	11
362	2801	2826	25	GCAAAACCTGAGTCACCTGCTACACG	61.11538462	9268	2845	2874	29	GTAATAAGAAAGCGTTCGTGATGTAGCAAC	58.88666667	18	15	1	16	19
400	2885	2910	25	TTAGGCAGGTCCTTGATGTCACAGCG	61.11538462	9316	2921	2950	29	TGTCCAGCAATACGAAGATGTCCACGAAGG	62.98666667	18	14	2	16	11
402	2887	2912	25	AGGCAGGTCCTTGATGTCACAGCGTC	62.69230769	9318	2923	2952	29	TCCAGCAATACGAAGATGTCCACGAAGGAT	61.62	18	12	4	16	11
1633	27786	27811	25	CCAAAGATGTTAGTTAGCCACTGCGA	57.96153846	10830	27812	27841	29	AGTCAACTGAACAACACCACCTGTAATGTA	58.88666667	18	5	11	16	1
1785	29247	29272	25	GCTCCTTTATTACCGTTCTTACGAAG	56.38461538	10961	29273	29302	29	AAGAACCTTGCGGTAAGCCACTGGTATTTC	61.62	18	1	15	16	1
1785	29247	29272	25	GCTCCTTTATTACCGTTCTTACGAAG	56.38461538	10963	29275	29304	29	GAACCTTGCGGTAAGCCACTGGTATTTCGC	64.35333333	18	1	15	16	3
1785	29247	29272	25	GCTCCTTTATTACCGTTCTTACGAAG	56.38461538	10964	29276	29305	29	AACCTTGCGGTAAGCCACTGGTATTTCGCC	64.35333333	18	1	15	16	4
1785	29247	29272	25	GCTCCTTTATTACCGTTCTTACGAAG	56.38461538	10965	29277	29306	29	ACCTTGCGGTAAGCCACTGGTATTTCGCCC	65.72	18	1	15	16	5
362	2801	2826	25	GCAAAACCTGAGTCACCTGCTACACG	61.11538462	9267	2844	2873	29	TGTAATAAGAAAGCGTTCGTGATGTAGCAA	57.52	18	15	2	17	18
404	2889	2914	25	GCAGGTCCTTGATGTCACAGCGTCCT	62.69230769	9317	2922	2951	29	GTCCAGCAATACGAAGATGTCCACGAAGGA	62.98666667	18	13	4	17	8
404	2889	2914	25	GCAGGTCCTTGATGTCACAGCGTCCT	62.69230769	9318	2923	2952	29	TCCAGCAATACGAAGATGTCCACGAAGGAT	61.62	18	13	4	17	9
540	4549	4574	25	GCACTGGCTCAGAGTCGTCTTCATCA	61.11538462	9463	4599	4628	29	CAACAGCCCTTGAGACAACTACAGCAACTG	62.98666667	18	6	11	17	25
541	4550	4575	25	CACTGGCTCAGAGTCGTCTTCATCAA	59.53846154	9463	4599	4628	29	CAACAGCCCTTGAGACAACTACAGCAACTG	62.98666667	18	6	11	17	24
1632	27785	27810	25	GCCAAAGATGTTAGTTAGCCACTGCG	59.53846154	10831	27813	27842	29	GTCAACTGAACAACACCACCTGTAATGTAG	60.25333333	18	6	11	17	3
1785	29247	29272	25	GCTCCTTTATTACCGTTCTTACGAAG	56.38461538	10967	29279	29308	29	CTTGCGGTAAGCCACTGGTATTTCGCCCAC	65.72	18	1	16	17	7
399	2884	2909	25	TTTAGGCAGGTCCTTGATGTCACAGC	59.53846154	9318	2923	2952	29	TCCAGCAATACGAAGATGTCCACGAAGGAT	61.62	18	14	4	18	14
540	4549	4574	25	GCACTGGCTCAGAGTCGTCTTCATCA	61.11538462	9462	4598	4627	29	ACAACAGCCCTTGAGACAACTACAGCAACT	61.62	18	6	12	18	24
1697	28373	28398	25	ATAGGCACACTTGTTATGGCAACCAA	56.38461538	10885	28423	28452	29	AGGCAATAGTGCGACCACCCTTACGAAGAA	62.98666667	18	16	2	18	25
1698	28374	28399	25	TAGGCACACTTGTTATGGCAACCAAC	57.96153846	10885	28423	28452	29	AGGCAATAGTGCGACCACCCTTACGAAGAA	62.98666667	18	16	2	18	24
1698	28374	28399	25	TAGGCACACTTGTTATGGCAACCAAC	57.96153846	10886	28424	28453	29	GGCAATAGTGCGACCACCCTTACGAAGAAT	62.98666667	18	16	2	18	25
1713	28417	28442	25	CTCCAAAGGCAATAGTGCGACCACCC	62.69230769	10907	28465	28494	29	CAGATTCATTATGGTATTCGGCAAGACTAT	57.52	18	1	17	18	23
1723	28437	28462	25	CCACCCTTACGAAGAATGGTTTTCAA	56.38461538	10921	28479	28508	29	TATTCGGCAAGACTATGCTCAGGTCCTACT	61.62	18	12	6	18	17
1724	28438	28463	25	CACCCTTACGAAGAATGGTTTTCAAG	56.38461538	10911	28469	28498	29	TTCATTATGGTATTCGGCAAGACTATGCTC	58.88666667	18	18	0	18	6
1724	28438	28463	25	CACCCTTACGAAGAATGGTTTTCAAG	56.38461538	10912	28470	28499	29	TCATTATGGTATTCGGCAAGACTATGCTCA	58.88666667	18	18	0	18	7
362	2801	2826	25	GCAAAACCTGAGTCACCTGCTACACG	61.11538462	9272	2849	2878	29	TAAGAAAGCGTTCGTGATGTAGCAACAGTG	60.25333333	18	15	4	19	23
376	2853	2878	25	AAAGCGTTCGTGATGTAGCAACAGTG	57.96153846	9307	2884	2913	29	TTTAGGCAGGTCCTTGATGTCACAGCGTCC	64.35333333	18	4	15	19	6
376	2853	2878	25	AAAGCGTTCGTGATGTAGCAACAGTG	57.96153846	9308	2885	2914	29	TTAGGCAGGTCCTTGATGTCACAGCGTCCT	64.35333333	18	4	15	19	7
377	2854	2879	25	AAGCGTTCGTGATGTAGCAACAGTGA	57.96153846	9307	2884	2913	29	TTTAGGCAGGTCCTTGATGTCACAGCGTCC	64.35333333	18	4	15	19	5
539	4548	4573	25	AGCACTGGCTCAGAGTCGTCTTCATC	61.11538462	9462	4598	4627	29	ACAACAGCCCTTGAGACAACTACAGCAACT	61.62	18	7	12	19	25
1724	28438	28463	25	CACCCTTACGAAGAATGGTTTTCAAG	56.38461538	10913	28471	28500	29	CATTATGGTATTCGGCAAGACTATGCTCAG	60.25333333	18	18	1	19	8
543	4552	4577	25	CTGGCTCAGAGTCGTCTTCATCAAAT	57.96153846	9465	4601	4630	29	ACAGCCCTTGAGACAACTACAGCAACTGGT	62.98666667	18	6	14	20	24
1715	28423	28448	25	AGGCAATAGTGCGACCACCCTTACGA	61.11538462	10906	28464	28493	29	CCAGATTCATTATGGTATTCGGCAAGACTA	58.88666667	18	1	19	20	16
1724	28438	28463	25	CACCCTTACGAAGAATGGTTTTCAAG	56.38461538	10914	28472	28501	29	ATTATGGTATTCGGCAAGACTATGCTCAGG	60.25333333	18	18	2	20	9
1725	28439	28464	25	ACCCTTACGAAGAATGGTTTTCAAGC	56.38461538	10912	28470	28499	29	TCATTATGGTATTCGGCAAGACTATGCTCA	58.88666667	18	20	0	20	6
378	2855	2880	25	AGCGTTCGTGATGTAGCAACAGTGAT	57.96153846	9308	2885	2914	29	TTAGGCAGGTCCTTGATGTCACAGCGTCCT	64.35333333	18	6	15	21	5
393	2878	2903	25	GATTTCTTTAGGCAGGTCCTTGATGT	56.38461538	9316	2921	2950	29	TGTCCAGCAATACGAAGATGTCCACGAAGG	62.98666667	18	19	2	21	18
1048	15756	15781	25	AGAATCTACAACAGGAACTCCACTAC	56.38461538	10049	15783	15812	29	TGGCGTGGTTTGTATGAAATCACCGAAATC	60.25333333	18	16	5	21	2
1715	28423	28448	25	AGGCAATAGTGCGACCACCCTTACGA	61.11538462	10905	28463	28492	29	GCCAGATTCATTATGGTATTCGGCAAGACT	60.25333333	18	1	20	21	15
1716	28424	28449	25	GGCAATAGTGCGACCACCCTTACGAA	61.11538462	10906	28464	28493	29	CCAGATTCATTATGGTATTCGGCAAGACTA	58.88666667	18	2	19	21	15
1717	28425	28450	25	GCAATAGTGCGACCACCCTTACGAAG	61.11538462	10906	28464	28493	29	CCAGATTCATTATGGTATTCGGCAAGACTA	58.88666667	18	2	19	21	14
1724	28438	28463	25	CACCCTTACGAAGAATGGTTTTCAAG	56.38461538	10915	28473	28502	29	TTATGGTATTCGGCAAGACTATGCTCAGGT	60.25333333	18	18	3	21	10
1049	15757	15782	25	GAATCTACAACAGGAACTCCACTACC	57.96153846	10050	15784	15813	29	GGCGTGGTTTGTATGAAATCACCGAAATCA	60.25333333	18	14	8	22	2
1716	28424	28449	25	GGCAATAGTGCGACCACCCTTACGAA	61.11538462	10905	28463	28492	29	GCCAGATTCATTATGGTATTCGGCAAGACT	60.25333333	18	2	20	22	14
1719	28427	28452	25	AATAGTGCGACCACCCTTACGAAGAA	57.96153846	10905	28463	28492	29	GCCAGATTCATTATGGTATTCGGCAAGACT	60.25333333	18	2	20	22	11
1722	28430	28455	25	AGTGCGACCACCCTTACGAAGAATGG	61.11538462	10906	28464	28493	29	CCAGATTCATTATGGTATTCGGCAAGACTA	58.88666667	18	3	19	22	9
1724	28438	28463	25	CACCCTTACGAAGAATGGTTTTCAAG	56.38461538	10917	28475	28504	29	ATGGTATTCGGCAAGACTATGCTCAGGTCC	62.98666667	18	18	4	22	12
1724	28438	28463	25	CACCCTTACGAAGAATGGTTTTCAAG	56.38461538	10918	28476	28505	29	TGGTATTCGGCAAGACTATGCTCAGGTCCT	62.98666667	18	18	4	22	13
1725	28439	28464	25	ACCCTTACGAAGAATGGTTTTCAAGC	56.38461538	10914	28472	28501	29	ATTATGGTATTCGGCAAGACTATGCTCAGG	60.25333333	18	20	2	22	8
380	2857	2882	25	CGTTCGTGATGTAGCAACAGTGATTT	56.38461538	9307	2884	2913	29	TTTAGGCAGGTCCTTGATGTCACAGCGTCC	64.35333333	18	8	15	23	2
393	2878	2903	25	GATTTCTTTAGGCAGGTCCTTGATGT	56.38461538	9312	2917	2946	29	ATGGTGTCCAGCAATACGAAGATGTCCACG	62.98666667	18	19	4	23	14
393	2878	2903	25	GATTTCTTTAGGCAGGTCCTTGATGT	56.38461538	9318	2923	2952	29	TCCAGCAATACGAAGATGTCCACGAAGGAT	61.62	18	19	4	23	20
394	2879	2904	25	ATTTCTTTAGGCAGGTCCTTGATGTC	56.38461538	9316	2921	2950	29	TGTCCAGCAATACGAAGATGTCCACGAAGG	62.98666667	18	21	2	23	17
1218	19517	19542	25	AGTCTGTCCTGGTTGAATGCGAACAA	57.96153846	10273	19554	19583	29	GGTGTCTTAGGATTGGCTGTATCAACCTTA	60.25333333	18	9	14	23	12
1713	28417	28442	25	CTCCAAAGGCAATAGTGCGACCACCC	62.69230769	10904	28462	28491	29	AGCCAGATTCATTATGGTATTCGGCAAGAC	60.25333333	18	1	22	23	20
1715	28423	28448	25	AGGCAATAGTGCGACCACCCTTACGA	61.11538462	10904	28462	28491	29	AGCCAGATTCATTATGGTATTCGGCAAGAC	60.25333333	18	1	22	23	14
1721	28429	28454	25	TAGTGCGACCACCCTTACGAAGAATG	59.53846154	10905	28463	28492	29	GCCAGATTCATTATGGTATTCGGCAAGACT	60.25333333	18	3	20	23	9
1724	28438	28463	25	CACCCTTACGAAGAATGGTTTTCAAG	56.38461538	10909	28467	28496	29	GATTCATTATGGTATTCGGCAAGACTATGC	58.88666667	18	18	5	23	4
393	2878	2903	25	GATTTCTTTAGGCAGGTCCTTGATGT	56.38461538	9311	2916	2945	29	GATGGTGTCCAGCAATACGAAGATGTCCAC	62.98666667	18	19	5	24	13
394	2879	2904	25	ATTTCTTTAGGCAGGTCCTTGATGTC	56.38461538	9313	2918	2947	29	TGGTGTCCAGCAATACGAAGATGTCCACGA	62.98666667	18	21	3	24	14
1048	15756	15781	25	AGAATCTACAACAGGAACTCCACTAC	56.38461538	10050	15784	15813	29	GGCGTGGTTTGTATGAAATCACCGAAATCA	60.25333333	18	16	8	24	3
1712	28416	28441	25	CCTCCAAAGGCAATAGTGCGACCACC	62.69230769	10904	28462	28491	29	AGCCAGATTCATTATGGTATTCGGCAAGAC	60.25333333	18	2	22	24	21
1718	28426	28451	25	CAATAGTGCGACCACCCTTACGAAGA	59.53846154	10904	28462	28491	29	AGCCAGATTCATTATGGTATTCGGCAAGAC	60.25333333	18	2	22	24	11
1719	28427	28452	25	AATAGTGCGACCACCCTTACGAAGAA	57.96153846	10904	28462	28491	29	AGCCAGATTCATTATGGTATTCGGCAAGAC	60.25333333	18	2	22	24	10
1727	28441	28466	25	CCTTACGAAGAATGGTTTTCAAGCCA	56.38461538	10912	28470	28499	29	TCATTATGGTATTCGGCAAGACTATGCTCA	58.88666667	18	24	0	24	4
394	2879	2904	25	ATTTCTTTAGGCAGGTCCTTGATGTC	56.38461538	9317	2922	2951	29	GTCCAGCAATACGAAGATGTCCACGAAGGA	62.98666667	18	21	4	25	18
398	2883	2908	25	CTTTAGGCAGGTCCTTGATGTCACAG	59.53846154	9317	2922	2951	29	GTCCAGCAATACGAAGATGTCCACGAAGGA	62.98666667	18	21	4	25	14
398	2883	2908	25	CTTTAGGCAGGTCCTTGATGTCACAG	59.53846154	9318	2923	2952	29	TCCAGCAATACGAAGATGTCCACGAAGGAT	61.62	18	21	4	25	15
1222	19521	19546	25	TGTCCTGGTTGAATGCGAACAAACTT	56.38461538	10271	19550	19579	29	CTTAGGTGTCTTAGGATTGGCTGTATCAAC	60.25333333	18	3	22	25	4
1223	19522	19547	25	GTCCTGGTTGAATGCGAACAAACTTA	56.38461538	10270	19549	19578	29	ACTTAGGTGTCTTAGGATTGGCTGTATCAA	58.88666667	18	3	22	25	2
1714	28418	28443	25	TCCAAAGGCAATAGTGCGACCACCCT	61.11538462	10902	28460	28489	29	CAAGCCAGATTCATTATGGTATTCGGCAAG	60.25333333	18	0	25	25	17
1714	28418	28443	25	TCCAAAGGCAATAGTGCGACCACCCT	61.11538462	10903	28461	28490	29	AAGCCAGATTCATTATGGTATTCGGCAAGA	58.88666667	18	0	25	25	18
1725	28439	28464	25	ACCCTTACGAAGAATGGTTTTCAAGC	56.38461538	10920	28478	28507	29	GTATTCGGCAAGACTATGCTCAGGTCCTAC	62.98666667	18	20	5	25	14
381	2858	2883	25	GTTCGTGATGTAGCAACAGTGATTTC	56.38461538	9307	2884	2913	29	TTTAGGCAGGTCCTTGATGTCACAGCGTCC	64.35333333	18	11	15	26	1
393	2878	2903	25	GATTTCTTTAGGCAGGTCCTTGATGT	56.38461538	9309	2914	2943	29	TAGATGGTGTCCAGCAATACGAAGATGTCC	61.62	18	19	7	26	11
393	2878	2903	25	GATTTCTTTAGGCAGGTCCTTGATGT	56.38461538	9310	2915	2944	29	AGATGGTGTCCAGCAATACGAAGATGTCCA	61.62	18	19	7	26	12
394	2879	2904	25	ATTTCTTTAGGCAGGTCCTTGATGTC	56.38461538	9311	2916	2945	29	GATGGTGTCCAGCAATACGAAGATGTCCAC	62.98666667	18	21	5	26	12
396	2881	2906	25	TTCTTTAGGCAGGTCCTTGATGTCAC	57.96153846	9316	2921	2950	29	TGTCCAGCAATACGAAGATGTCCACGAAGG	62.98666667	18	24	2	26	15
1221	19520	19545	25	CTGTCCTGGTTGAATGCGAACAAACT	57.96153846	10270	19549	19578	29	ACTTAGGTGTCTTAGGATTGGCTGTATCAA	58.88666667	18	4	22	26	4
1713	28417	28442	25	CTCCAAAGGCAATAGTGCGACCACCC	62.69230769	10903	28461	28490	29	AAGCCAGATTCATTATGGTATTCGGCAAGA	58.88666667	18	1	25	26	19
1714	28418	28443	25	TCCAAAGGCAATAGTGCGACCACCCT	61.11538462	10900	28458	28487	29	TTCAAGCCAGATTCATTATGGTATTCGGCA	58.88666667	18	0	26	26	15
1715	28423	28448	25	AGGCAATAGTGCGACCACCCTTACGA	61.11538462	10901	28459	28488	29	TCAAGCCAGATTCATTATGGTATTCGGCAA	58.88666667	18	1	25	26	11
1715	28423	28448	25	AGGCAATAGTGCGACCACCCTTACGA	61.11538462	10902	28460	28489	29	CAAGCCAGATTCATTATGGTATTCGGCAAG	60.25333333	18	1	25	26	12
1724	28438	28463	25	CACCCTTACGAAGAATGGTTTTCAAG	56.38461538	10922	28480	28509	29	ATTCGGCAAGACTATGCTCAGGTCCTACTT	61.62	18	18	8	26	17
1727	28441	28466	25	CCTTACGAAGAATGGTTTTCAAGCCA	56.38461538	10914	28472	28501	29	ATTATGGTATTCGGCAAGACTATGCTCAGG	60.25333333	18	24	2	26	6
245	1526	1551	25	CGCCCCACTGCGTTCTCCATTCTGGT	64.26923077	9155	1555	1584	29	TGCCAGTTGAATCTGAGGGTCCACCAAACG	64.35333333	18	13	14	27	4
395	2880	2905	25	TTTCTTTAGGCAGGTCCTTGATGTCA	56.38461538	9318	2923	2952	29	TCCAGCAATACGAAGATGTCCACGAAGGAT	61.62	18	23	4	27	18
397	2882	2907	25	TCTTTAGGCAGGTCCTTGATGTCACA	57.96153846	9315	2920	2949	29	GTGTCCAGCAATACGAAGATGTCCACGAAG	62.98666667	18	25	2	27	13
1050	15758	15783	25	AATCTACAACAGGAACTCCACTACCT	56.38461538	10051	15797	15826	29	TGAAATCACCGAAATCATACCAGTTACCAT	57.52	18	11	16	27	14
1215	19514	19539	25	AAAAGTCTGTCCTGGTTGAATGCGAA	56.38461538	10273	19554	19583	29	GGTGTCTTAGGATTGGCTGTATCAACCTTA	60.25333333	18	13	14	27	15
1712	28416	28441	25	CCTCCAAAGGCAATAGTGCGACCACC	62.69230769	10902	28460	28489	29	CAAGCCAGATTCATTATGGTATTCGGCAAG	60.25333333	18	2	25	27	19
1715	28423	28448	25	AGGCAATAGTGCGACCACCCTTACGA	61.11538462	10900	28458	28487	29	TTCAAGCCAGATTCATTATGGTATTCGGCA	58.88666667	18	1	26	27	10
1716	28424	28449	25	GGCAATAGTGCGACCACCCTTACGAA	61.11538462	10902	28460	28489	29	CAAGCCAGATTCATTATGGTATTCGGCAAG	60.25333333	18	2	25	27	11
1717	28425	28450	25	GCAATAGTGCGACCACCCTTACGAAG	61.11538462	10901	28459	28488	29	TCAAGCCAGATTCATTATGGTATTCGGCAA	58.88666667	18	2	25	27	9
1717	28425	28450	25	GCAATAGTGCGACCACCCTTACGAAG	61.11538462	10902	28460	28489	29	CAAGCCAGATTCATTATGGTATTCGGCAAG	60.25333333	18	2	25	27	10
1717	28425	28450	25	GCAATAGTGCGACCACCCTTACGAAG	61.11538462	10903	28461	28490	29	AAGCCAGATTCATTATGGTATTCGGCAAGA	58.88666667	18	2	25	27	11
1718	28426	28451	25	CAATAGTGCGACCACCCTTACGAAGA	59.53846154	10901	28459	28488	29	TCAAGCCAGATTCATTATGGTATTCGGCAA	58.88666667	18	2	25	27	8
1718	28426	28451	25	CAATAGTGCGACCACCCTTACGAAGA	59.53846154	10903	28461	28490	29	AAGCCAGATTCATTATGGTATTCGGCAAGA	58.88666667	18	2	25	27	10
1720	28428	28453	25	ATAGTGCGACCACCCTTACGAAGAAT	57.96153846	10901	28459	28488	29	TCAAGCCAGATTCATTATGGTATTCGGCAA	58.88666667	18	2	25	27	6
1725	28439	28464	25	ACCCTTACGAAGAATGGTTTTCAAGC	56.38461538	10908	28466	28495	29	AGATTCATTATGGTATTCGGCAAGACTATG	57.52	18	20	7	27	2
1726	28440	28465	25	CCCTTACGAAGAATGGTTTTCAAGCC	57.96153846	10909	28467	28496	29	GATTCATTATGGTATTCGGCAAGACTATGC	58.88666667	18	22	5	27	2
1727	28441	28466	25	CCTTACGAAGAATGGTTTTCAAGCCA	56.38461538	10910	28468	28497	29	ATTCATTATGGTATTCGGCAAGACTATGCT	57.52	18	24	3	27	2
1727	28441	28466	25	CCTTACGAAGAATGGTTTTCAAGCCA	56.38461538	10915	28473	28502	29	TTATGGTATTCGGCAAGACTATGCTCAGGT	60.25333333	18	24	3	27	7
375	2852	2877	25	GAAAGCGTTCGTGATGTAGCAACAGT	57.96153846	9301	2878	2907	29	GATTTCTTTAGGCAGGTCCTTGATGTCACA	60.25333333	18	1	27	28	1
394	2879	2904	25	ATTTCTTTAGGCAGGTCCTTGATGTC	56.38461538	9310	2915	2944	29	AGATGGTGTCCAGCAATACGAAGATGTCCA	61.62	18	21	7	28	11
396	2881	2906	25	TTCTTTAGGCAGGTCCTTGATGTCAC	57.96153846	9317	2922	2951	29	GTCCAGCAATACGAAGATGTCCACGAAGGA	62.98666667	18	24	4	28	16
783	10005	10030	25	TGGAGCATCTCTTTTGTAGTCCCAGA	57.96153846	9801	10032	10061	29	CACAGTATTAGCAGCAATGTCCACACCCAA	61.62	18	15	13	28	2
1049	15757	15782	25	GAATCTACAACAGGAACTCCACTACC	57.96153846	10054	15800	15829	29	AATCACCGAAATCATACCAGTTACCATTGA	57.52	18	14	14	28	18
1336	20992	21017	25	GCAAAAAGTCACCATTAGTTGTGCGT	56.38461538	10386	21027	21056	29	CCAGGCAAACCAGGCACGACAAAACCCACT	65.72	18	19	9	28	10
1505	25713	25738	25	GTGCCACCAGCCTTTTTAGTAGGTAT	57.96153846	10629	25753	25782	29	AAACACCCTCTTGAACAACATCACCCACTA	60.25333333	18	16	12	28	15
1717	28425	28450	25	GCAATAGTGCGACCACCCTTACGAAG	61.11538462	10900	28458	28487	29	TTCAAGCCAGATTCATTATGGTATTCGGCA	58.88666667	18	2	26	28	8
1722	28430	28455	25	AGTGCGACCACCCTTACGAAGAATGG	61.11538462	10901	28459	28488	29	TCAAGCCAGATTCATTATGGTATTCGGCAA	58.88666667	18	3	25	28	4
1724	28438	28463	25	CACCCTTACGAAGAATGGTTTTCAAG	56.38461538	10923	28481	28510	29	TTCGGCAAGACTATGCTCAGGTCCTACTTC	62.98666667	18	18	10	28	18
1726	28440	28465	25	CCCTTACGAAGAATGGTTTTCAAGCC	57.96153846	10921	28479	28508	29	TATTCGGCAAGACTATGCTCAGGTCCTACT	61.62	18	22	6	28	14
1727	28441	28466	25	CCTTACGAAGAATGGTTTTCAAGCCA	56.38461538	10916	28474	28503	29	TATGGTATTCGGCAAGACTATGCTCAGGTC	61.62	18	24	4	28	8
372	2849	2874	25	TAAGAAAGCGTTCGTGATGTAGCAAC	56.38461538	9302	2879	2908	29	ATTTCTTTAGGCAGGTCCTTGATGTCACAG	60.25333333	18	0	29	29	5
374	2851	2876	25	AGAAAGCGTTCGTGATGTAGCAACAG	57.96153846	9302	2879	2908	29	ATTTCTTTAGGCAGGTCCTTGATGTCACAG	60.25333333	18	0	29	29	3
397	2882	2907	25	TCTTTAGGCAGGTCCTTGATGTCACA	57.96153846	9317	2922	2951	29	GTCCAGCAATACGAAGATGTCCACGAAGGA	62.98666667	18	25	4	29	15
1726	28440	28465	25	CCCTTACGAAGAATGGTTTTCAAGCC	57.96153846	10908	28466	28495	29	AGATTCATTATGGTATTCGGCAAGACTATG	57.52	18	22	7	29	1
1727	28441	28466	25	CCTTACGAAGAATGGTTTTCAAGCCA	56.38461538	10909	28467	28496	29	GATTCATTATGGTATTCGGCAAGACTATGC	58.88666667	18	24	5	29	1
1728	28442	28467	25	CTTACGAAGAATGGTTTTCAAGCCAG	56.38461538	10913	28471	28500	29	CATTATGGTATTCGGCAAGACTATGCTCAG	60.25333333	18	28	1	29	4
245	1526	1551	25	CGCCCCACTGCGTTCTCCATTCTGGT	64.26923077	9154	1554	1583	29	CTGCCAGTTGAATCTGAGGGTCCACCAAAC	64.35333333	18	13	17	30	3
362	2801	2826	25	GCAAAACCTGAGTCACCTGCTACACG	61.11538462	9264	2841	2870	29	ATTTGTAATAAGAAAGCGTTCGTGATGTAG	56.15333333	18	15	15	30	15
375	2852	2877	25	GAAAGCGTTCGTGATGTAGCAACAGT	57.96153846	9302	2879	2908	29	ATTTCTTTAGGCAGGTCCTTGATGTCACAG	60.25333333	18	1	29	30	2
379	2856	2881	25	GCGTTCGTGATGTAGCAACAGTGATT	57.96153846	9306	2883	2912	29	CTTTAGGCAGGTCCTTGATGTCACAGCGTC	64.35333333	18	7	23	30	2
1049	15757	15782	25	GAATCTACAACAGGAACTCCACTACC	57.96153846	10051	15797	15826	29	TGAAATCACCGAAATCATACCAGTTACCAT	57.52	18	14	16	30	15
1216	19515	19540	25	AAAGTCTGTCCTGGTTGAATGCGAAC	57.96153846	10272	19551	19580	29	TTAGGTGTCTTAGGATTGGCTGTATCAACC	60.25333333	18	12	18	30	11
1725	28439	28464	25	ACCCTTACGAAGAATGGTTTTCAAGC	56.38461538	10923	28481	28510	29	TTCGGCAAGACTATGCTCAGGTCCTACTTC	62.98666667	18	20	10	30	17
373	2850	2875	25	AAGAAAGCGTTCGTGATGTAGCAACA	56.38461538	9303	2880	2909	29	TTTCTTTAGGCAGGTCCTTGATGTCACAGC	61.62	18	0	31	31	5
374	2851	2876	25	AGAAAGCGTTCGTGATGTAGCAACAG	57.96153846	9303	2880	2909	29	TTTCTTTAGGCAGGTCCTTGATGTCACAGC	61.62	18	0	31	31	4
380	2857	2882	25	CGTTCGTGATGTAGCAACAGTGATTT	56.38461538	9306	2883	2912	29	CTTTAGGCAGGTCCTTGATGTCACAGCGTC	64.35333333	18	8	23	31	1
1049	15757	15782	25	GAATCTACAACAGGAACTCCACTACC	57.96153846	10053	15799	15828	29	AAATCACCGAAATCATACCAGTTACCATTG	57.52	18	14	17	31	17
1215	19514	19539	25	AAAAGTCTGTCCTGGTTGAATGCGAA	56.38461538	10272	19551	19580	29	TTAGGTGTCTTAGGATTGGCTGTATCAACC	60.25333333	18	13	18	31	12
1627	27742	27767	25	CTTCAAGCCAATCAAGGACGGGTTTG	59.53846154	10814	27788	27817	29	AAAGATGTTAGTTAGCCACTGCGAAGTCAA	58.88666667	18	30	1	31	21
1713	28417	28442	25	CTCCAAAGGCAATAGTGCGACCACCC	62.69230769	10899	28457	28486	29	TTTCAAGCCAGATTCATTATGGTATTCGGC	58.88666667	18	1	30	31	15
1715	28423	28448	25	AGGCAATAGTGCGACCACCCTTACGA	61.11538462	10899	28457	28486	29	TTTCAAGCCAGATTCATTATGGTATTCGGC	58.88666667	18	1	30	31	9
105	945	970	25	TGGTTCAATCTGTCAAGCAGCAGCAA	57.96153846	9088	976	1005	29	GAGCAGCATCACCGCCATTGCCAGCCATTC	67.08666667	18	15	17	32	6
197	1204	1229	25	TTGGTGTATTCAAGGCTCCCTCAGTT	57.96153846	9131	1246	1275	29	CGTCTTTGTTAGCACCATAGGGAAGTCCAG	62.98666667	18	10	22	32	17
199	1206	1231	25	GGTGTATTCAAGGCTCCCTCAGTTGC	61.11538462	9130	1245	1274	29	CCGTCTTTGTTAGCACCATAGGGAAGTCCA	62.98666667	18	12	20	32	14
391	2876	2901	25	GTGATTTCTTTAGGCAGGTCCTTGAT	56.38461538	9316	2921	2950	29	TGTCCAGCAATACGAAGATGTCCACGAAGG	62.98666667	18	30	2	32	20
397	2882	2907	25	TCTTTAGGCAGGTCCTTGATGTCACA	57.96153846	9310	2915	2944	29	AGATGGTGTCCAGCAATACGAAGATGTCCA	61.62	18	25	7	32	8
1324	20666	20691	25	TCTTTCACAAGTGCCGTGCCTACAGT	59.53846154	10372	20692	20721	29	ACTCAGAATCAAAAGTTGTTACCACTCTAA	56.15333333	18	0	32	32	1
1494	25702	25727	25	GCATTTCAGTAGTGCCACCAGCCTTT	59.53846154	10628	25752	25781	29	AAAACACCCTCTTGAACAACATCACCCACT	60.25333333	18	19	13	32	25
1537	26651	26676	25	GTCCTCACTGCCGTCTTGTTGACCAA	61.11538462	10674	26686	26715	29	GACTATCATCATCTAACCAATCTTCTTCTT	56.15333333	18	12	20	32	10
1623	27738	27763	25	TTCTCTTCAAGCCAATCAAGGACGGG	59.53846154	10814	27788	27817	29	AAAGATGTTAGTTAGCCACTGCGAAGTCAA	58.88666667	18	31	1	32	25
1626	27741	27766	25	TCTTCAAGCCAATCAAGGACGGGTTT	57.96153846	10815	27789	27818	29	AAGATGTTAGTTAGCCACTGCGAAGTCAAC	60.25333333	18	31	1	32	23
1627	27742	27767	25	CTTCAAGCCAATCAAGGACGGGTTTG	59.53846154	10813	27787	27816	29	CAAAGATGTTAGTTAGCCACTGCGAAGTCA	60.25333333	18	30	2	32	20
1712	28416	28441	25	CCTCCAAAGGCAATAGTGCGACCACC	62.69230769	10899	28457	28486	29	TTTCAAGCCAGATTCATTATGGTATTCGGC	58.88666667	18	2	30	32	16
1717	28425	28450	25	GCAATAGTGCGACCACCCTTACGAAG	61.11538462	10899	28457	28486	29	TTTCAAGCCAGATTCATTATGGTATTCGGC	58.88666667	18	2	30	32	7
1723	28437	28462	25	CCACCCTTACGAAGAATGGTTTTCAA	56.38461538	10905	28463	28492	29	GCCAGATTCATTATGGTATTCGGCAAGACT	60.25333333	18	12	20	32	1
1726	28440	28465	25	CCCTTACGAAGAATGGTTTTCAAGCC	57.96153846	10923	28481	28510	29	TTCGGCAAGACTATGCTCAGGTCCTACTTC	62.98666667	18	22	10	32	16
1727	28441	28466	25	CCTTACGAAGAATGGTTTTCAAGCCA	56.38461538	10922	28480	28509	29	ATTCGGCAAGACTATGCTCAGGTCCTACTT	61.62	18	24	8	32	14
1728	28442	28467	25	CTTACGAAGAATGGTTTTCAAGCCAG	56.38461538	10916	28474	28503	29	TATGGTATTCGGCAAGACTATGCTCAGGTC	61.62	18	28	4	32	7
106	946	971	25	GGTTCAATCTGTCAAGCAGCAGCAAA	57.96153846	9087	975	1004	29	AGAGCAGCATCACCGCCATTGCCAGCCATT	65.72	18	18	15	33	4
246	1527	1552	25	GCCCCACTGCGTTCTCCATTCTGGTT	62.69230769	9155	1555	1584	29	TGCCAGTTGAATCTGAGGGTCCACCAAACG	64.35333333	18	19	14	33	3
376	2853	2878	25	AAAGCGTTCGTGATGTAGCAACAGTG	57.96153846	9305	2882	2911	29	TCTTTAGGCAGGTCCTTGATGTCACAGCGT	62.98666667	18	4	29	33	4
377	2854	2879	25	AAGCGTTCGTGATGTAGCAACAGTGA	57.96153846	9305	2882	2911	29	TCTTTAGGCAGGTCCTTGATGTCACAGCGT	62.98666667	18	4	29	33	3
390	2875	2900	25	AGTGATTTCTTTAGGCAGGTCCTTGA	56.38461538	9316	2921	2950	29	TGTCCAGCAATACGAAGATGTCCACGAAGG	62.98666667	18	31	2	33	21
391	2876	2901	25	GTGATTTCTTTAGGCAGGTCCTTGAT	56.38461538	9313	2918	2947	29	TGGTGTCCAGCAATACGAAGATGTCCACGA	62.98666667	18	30	3	33	17
392	2877	2902	25	TGATTTCTTTAGGCAGGTCCTTGATG	56.38461538	9317	2922	2951	29	GTCCAGCAATACGAAGATGTCCACGAAGGA	62.98666667	18	29	4	33	20
783	10005	10030	25	TGGAGCATCTCTTTTGTAGTCCCAGA	57.96153846	9802	10033	10062	29	ACAGTATTAGCAGCAATGTCCACACCCAAA	60.25333333	18	15	18	33	3
1048	15756	15781	25	AGAATCTACAACAGGAACTCCACTAC	56.38461538	10053	15799	15828	29	AAATCACCGAAATCATACCAGTTACCATTG	57.52	18	16	17	33	18
1536	26650	26675	25	TGTCCTCACTGCCGTCTTGTTGACCA	61.11538462	10673	26685	26714	29	TGACTATCATCATCTAACCAATCTTCTTCT	56.15333333	18	15	18	33	10
1623	27738	27763	25	TTCTCTTCAAGCCAATCAAGGACGGG	59.53846154	10813	27787	27816	29	CAAAGATGTTAGTTAGCCACTGCGAAGTCA	60.25333333	18	31	2	33	24
1626	27741	27766	25	TCTTCAAGCCAATCAAGGACGGGTTT	57.96153846	10813	27787	27816	29	CAAAGATGTTAGTTAGCCACTGCGAAGTCA	60.25333333	18	31	2	33	21
1722	28430	28455	25	AGTGCGACCACCCTTACGAAGAATGG	61.11538462	10899	28457	28486	29	TTTCAAGCCAGATTCATTATGGTATTCGGC	58.88666667	18	3	30	33	2
1728	28442	28467	25	CTTACGAAGAATGGTTTTCAAGCCAG	56.38461538	10920	28478	28507	29	GTATTCGGCAAGACTATGCTCAGGTCCTAC	62.98666667	18	28	5	33	11
389	2874	2899	25	CAGTGATTTCTTTAGGCAGGTCCTTG	57.96153846	9314	2919	2948	29	GGTGTCCAGCAATACGAAGATGTCCACGAA	62.98666667	18	33	1	34	20
391	2876	2901	25	GTGATTTCTTTAGGCAGGTCCTTGAT	56.38461538	9312	2917	2946	29	ATGGTGTCCAGCAATACGAAGATGTCCACG	62.98666667	18	30	4	34	16
1216	19515	19540	25	AAAGTCTGTCCTGGTTGAATGCGAAC	57.96153846	10269	19548	19577	29	TACTTAGGTGTCTTAGGATTGGCTGTATCA	58.88666667	18	12	22	34	8
1216	19515	19540	25	AAAGTCTGTCCTGGTTGAATGCGAAC	57.96153846	10270	19549	19578	29	ACTTAGGTGTCTTAGGATTGGCTGTATCAA	58.88666667	18	12	22	34	9
1216	19515	19540	25	AAAGTCTGTCCTGGTTGAATGCGAAC	57.96153846	10271	19550	19579	29	CTTAGGTGTCTTAGGATTGGCTGTATCAAC	60.25333333	18	12	22	34	10
1496	25704	25729	25	ATTTCAGTAGTGCCACCAGCCTTTTT	56.38461538	10630	25754	25783	29	AACACCCTCTTGAACAACATCACCCACTAT	60.25333333	18	23	11	34	25
1625	27740	27765	25	CTCTTCAAGCCAATCAAGGACGGGTT	59.53846154	10814	27788	27817	29	AAAGATGTTAGTTAGCCACTGCGAAGTCAA	58.88666667	18	33	1	34	23
106	946	971	25	GGTTCAATCTGTCAAGCAGCAGCAAA	57.96153846	9089	977	1006	29	AGCAGCATCACCGCCATTGCCAGCCATTCT	65.72	18	18	17	35	6
372	2849	2874	25	TAAGAAAGCGTTCGTGATGTAGCAAC	56.38461538	9299	2876	2905	29	GTGATTTCTTTAGGCAGGTCCTTGATGTCA	60.25333333	18	0	35	35	2
389	2874	2899	25	CAGTGATTTCTTTAGGCAGGTCCTTG	57.96153846	9315	2920	2949	29	GTGTCCAGCAATACGAAGATGTCCACGAAG	62.98666667	18	33	2	35	21
389	2874	2899	25	CAGTGATTTCTTTAGGCAGGTCCTTG	57.96153846	9316	2921	2950	29	TGTCCAGCAATACGAAGATGTCCACGAAGG	62.98666667	18	33	2	35	22
390	2875	2900	25	AGTGATTTCTTTAGGCAGGTCCTTGA	56.38461538	9318	2923	2952	29	TCCAGCAATACGAAGATGTCCACGAAGGAT	61.62	18	31	4	35	23
1215	19514	19539	25	AAAAGTCTGTCCTGGTTGAATGCGAA	56.38461538	10269	19548	19577	29	TACTTAGGTGTCTTAGGATTGGCTGTATCA	58.88666667	18	13	22	35	9
1215	19514	19539	25	AAAAGTCTGTCCTGGTTGAATGCGAA	56.38461538	10270	19549	19578	29	ACTTAGGTGTCTTAGGATTGGCTGTATCAA	58.88666667	18	13	22	35	10
1215	19514	19539	25	AAAAGTCTGTCCTGGTTGAATGCGAA	56.38461538	10271	19550	19579	29	CTTAGGTGTCTTAGGATTGGCTGTATCAAC	60.25333333	18	13	22	35	11
1536	26650	26675	25	TGTCCTCACTGCCGTCTTGTTGACCA	61.11538462	10674	26686	26715	29	GACTATCATCATCTAACCAATCTTCTTCTT	56.15333333	18	15	20	35	11
1625	27740	27765	25	CTCTTCAAGCCAATCAAGGACGGGTT	59.53846154	10813	27787	27816	29	CAAAGATGTTAGTTAGCCACTGCGAAGTCA	60.25333333	18	33	2	35	22
1627	27742	27767	25	CTTCAAGCCAATCAAGGACGGGTTTG	59.53846154	10812	27786	27815	29	CCAAAGATGTTAGTTAGCCACTGCGAAGTC	61.62	18	30	5	35	19
1724	28438	28463	25	CACCCTTACGAAGAATGGTTTTCAAG	56.38461538	10907	28465	28494	29	CAGATTCATTATGGTATTCGGCAAGACTAT	57.52	18	18	17	35	2
387	2872	2897	25	AACAGTGATTTCTTTAGGCAGGTCCT	56.38461538	9314	2919	2948	29	GGTGTCCAGCAATACGAAGATGTCCACGAA	62.98666667	18	35	1	36	22
388	2873	2898	25	ACAGTGATTTCTTTAGGCAGGTCCTT	56.38461538	9314	2919	2948	29	GGTGTCCAGCAATACGAAGATGTCCACGAA	62.98666667	18	35	1	36	21
389	2874	2899	25	CAGTGATTTCTTTAGGCAGGTCCTTG	57.96153846	9313	2918	2947	29	TGGTGTCCAGCAATACGAAGATGTCCACGA	62.98666667	18	33	3	36	19
390	2875	2900	25	AGTGATTTCTTTAGGCAGGTCCTTGA	56.38461538	9311	2916	2945	29	GATGGTGTCCAGCAATACGAAGATGTCCAC	62.98666667	18	31	5	36	16
392	2877	2902	25	TGATTTCTTTAGGCAGGTCCTTGATG	56.38461538	9309	2914	2943	29	TAGATGGTGTCCAGCAATACGAAGATGTCC	61.62	18	29	7	36	12
782	10003	10028	25	GCTGGAGCATCTCTTTTGTAGTCCCA	59.53846154	9802	10033	10062	29	ACAGTATTAGCAGCAATGTCCACACCCAAA	60.25333333	18	18	18	36	5
1496	25704	25729	25	ATTTCAGTAGTGCCACCAGCCTTTTT	56.38461538	10628	25752	25781	29	AAAACACCCTCTTGAACAACATCACCCACT	60.25333333	18	23	13	36	23
1536	26650	26675	25	TGTCCTCACTGCCGTCTTGTTGACCA	61.11538462	10672	26684	26713	29	TTGACTATCATCATCTAACCAATCTTCTTC	56.15333333	18	15	21	36	9
1626	27741	27766	25	TCTTCAAGCCAATCAAGGACGGGTTT	57.96153846	10812	27786	27815	29	CCAAAGATGTTAGTTAGCCACTGCGAAGTC	61.62	18	31	5	36	20
243	1482	1507	25	GCAGTATTATTGGGTAAACCTTGGGG	57.96153846	9152	1529	1558	29	CCCACTGCGTTCTCCATTCTGGTTACTGCC	65.72	18	9	28	37	22
387	2872	2897	25	AACAGTGATTTCTTTAGGCAGGTCCT	56.38461538	9315	2920	2949	29	GTGTCCAGCAATACGAAGATGTCCACGAAG	62.98666667	18	35	2	37	23
387	2872	2897	25	AACAGTGATTTCTTTAGGCAGGTCCT	56.38461538	9316	2921	2950	29	TGTCCAGCAATACGAAGATGTCCACGAAGG	62.98666667	18	35	2	37	24
388	2873	2898	25	ACAGTGATTTCTTTAGGCAGGTCCTT	56.38461538	9315	2920	2949	29	GTGTCCAGCAATACGAAGATGTCCACGAAG	62.98666667	18	35	2	37	22
388	2873	2898	25	ACAGTGATTTCTTTAGGCAGGTCCTT	56.38461538	9316	2921	2950	29	TGTCCAGCAATACGAAGATGTCCACGAAGG	62.98666667	18	35	2	37	23
389	2874	2899	25	CAGTGATTTCTTTAGGCAGGTCCTTG	57.96153846	9312	2917	2946	29	ATGGTGTCCAGCAATACGAAGATGTCCACG	62.98666667	18	33	4	37	18
389	2874	2899	25	CAGTGATTTCTTTAGGCAGGTCCTTG	57.96153846	9318	2923	2952	29	TCCAGCAATACGAAGATGTCCACGAAGGAT	61.62	18	33	4	37	24
391	2876	2901	25	GTGATTTCTTTAGGCAGGTCCTTGAT	56.38461538	9310	2915	2944	29	AGATGGTGTCCAGCAATACGAAGATGTCCA	61.62	18	30	7	37	14
921	13310	13335	25	AATCACCAGCATTTGTCCAGTCACAT	56.38461538	9913	13351	13380	29	AAGTCAGTAACATTATCGCTACCAACACAT	57.52	18	30	7	37	16
931	13666	13691	25	GCCTGTAAGACTGTATGCGGTGTGTA	59.53846154	9928	13713	13742	29	TTCCCAATACCTTGAAGTGTTATCATTAGT	56.15333333	18	5	32	37	22
1534	26648	26673	25	ATTGTCCTCACTGCCGTCTTGTTGAC	59.53846154	10675	26687	26716	29	ACTATCATCATCTAACCAATCTTCTTCTTG	56.15333333	18	15	22	37	14
1626	27741	27766	25	TCTTCAAGCCAATCAAGGACGGGTTT	57.96153846	10811	27785	27814	29	GCCAAAGATGTTAGTTAGCCACTGCGAAGT	61.62	18	31	6	37	19
1724	28438	28463	25	CACCCTTACGAAGAATGGTTTTCAAG	56.38461538	10906	28464	28493	29	CCAGATTCATTATGGTATTCGGCAAGACTA	58.88666667	18	18	19	37	1
1725	28439	28464	25	ACCCTTACGAAGAATGGTTTTCAAGC	56.38461538	10907	28465	28494	29	CAGATTCATTATGGTATTCGGCAAGACTAT	57.52	18	20	17	37	1
1725	28439	28464	25	ACCCTTACGAAGAATGGTTTTCAAGC	56.38461538	10925	28483	28512	29	CGGCAAGACTATGCTCAGGTCCTACTTCTG	64.35333333	18	20	17	37	19
387	2872	2897	25	AACAGTGATTTCTTTAGGCAGGTCCT	56.38461538	9313	2918	2947	29	TGGTGTCCAGCAATACGAAGATGTCCACGA	62.98666667	18	35	3	38	21
388	2873	2898	25	ACAGTGATTTCTTTAGGCAGGTCCTT	56.38461538	9313	2918	2947	29	TGGTGTCCAGCAATACGAAGATGTCCACGA	62.98666667	18	35	3	38	20
390	2875	2900	25	AGTGATTTCTTTAGGCAGGTCCTTGA	56.38461538	9309	2914	2943	29	TAGATGGTGTCCAGCAATACGAAGATGTCC	61.62	18	31	7	38	14
543	4552	4577	25	CTGGCTCAGAGTCGTCTTCATCAAAT	57.96153846	9461	4597	4626	29	AACAACAGCCCTTGAGACAACTACAGCAAC	61.62	18	6	32	38	20
929	13664	13689	25	CAGCCTGTAAGACTGTATGCGGTGTG	61.11538462	9926	13711	13740	29	GGTTCCCAATACCTTGAAGTGTTATCATTA	57.52	18	9	29	38	22
1497	25705	25730	25	TTTCAGTAGTGCCACCAGCCTTTTTA	56.38461538	10628	25752	25781	29	AAAACACCCTCTTGAACAACATCACCCACT	60.25333333	18	25	13	38	22
1533	26647	26672	25	GATTGTCCTCACTGCCGTCTTGTTGA	59.53846154	10674	26686	26715	29	GACTATCATCATCTAACCAATCTTCTTCTT	56.15333333	18	18	20	38	14
1624	27739	27764	25	TCTCTTCAAGCCAATCAAGGACGGGT	59.53846154	10812	27786	27815	29	CCAAAGATGTTAGTTAGCCACTGCGAAGTC	61.62	18	33	5	38	22
1728	28442	28467	25	CTTACGAAGAATGGTTTTCAAGCCAG	56.38461538	10923	28481	28510	29	TTCGGCAAGACTATGCTCAGGTCCTACTTC	62.98666667	18	28	10	38	14
1762	28679	28704	25	GAGAGTTGAAAGGCACATTTGGTTGC	57.96153846	10938	28705	28734	29	ATTCATTTGGTGACGCAACTGGATAGACAG	60.25333333	18	34	4	38	1
247	1528	1553	25	CCCCACTGCGTTCTCCATTCTGGTTA	61.11538462	9155	1555	1584	29	TGCCAGTTGAATCTGAGGGTCCACCAAACG	64.35333333	18	25	14	39	2
387	2872	2897	25	AACAGTGATTTCTTTAGGCAGGTCCT	56.38461538	9312	2917	2946	29	ATGGTGTCCAGCAATACGAAGATGTCCACG	62.98666667	18	35	4	39	20
387	2872	2897	25	AACAGTGATTTCTTTAGGCAGGTCCT	56.38461538	9317	2922	2951	29	GTCCAGCAATACGAAGATGTCCACGAAGGA	62.98666667	18	35	4	39	25
388	2873	2898	25	ACAGTGATTTCTTTAGGCAGGTCCTT	56.38461538	9317	2922	2951	29	GTCCAGCAATACGAAGATGTCCACGAAGGA	62.98666667	18	35	4	39	24
388	2873	2898	25	ACAGTGATTTCTTTAGGCAGGTCCTT	56.38461538	9318	2923	2952	29	TCCAGCAATACGAAGATGTCCACGAAGGAT	61.62	18	35	4	39	25
539	4548	4573	25	AGCACTGGCTCAGAGTCGTCTTCATC	61.11538462	9461	4597	4626	29	AACAACAGCCCTTGAGACAACTACAGCAAC	61.62	18	7	32	39	24
1232	19555	19580	25	GTGTCTTAGGATTGGCTGTATCAACC	57.96153846	10275	19604	19633	29	CATAGAATGTCCAATAACCCTGAGTTGAAC	58.88666667	18	13	26	39	24
1621	27736	27761	25	ACTTCTCTTCAAGCCAATCAAGGACG	57.96153846	10812	27786	27815	29	CCAAAGATGTTAGTTAGCCACTGCGAAGTC	61.62	18	34	5	39	25
1625	27740	27765	25	CTCTTCAAGCCAATCAAGGACGGGTT	59.53846154	10810	27784	27813	29	TGCCAAAGATGTTAGTTAGCCACTGCGAAG	61.62	18	33	6	39	19
108	948	973	25	TTCAATCTGTCAAGCAGCAGCAAAGC	57.96153846	9086	974	1003	29	AAGAGCAGCATCACCGCCATTGCCAGCCAT	65.72	18	27	13	40	1
387	2872	2897	25	AACAGTGATTTCTTTAGGCAGGTCCT	56.38461538	9311	2916	2945	29	GATGGTGTCCAGCAATACGAAGATGTCCAC	62.98666667	18	35	5	40	19
389	2874	2899	25	CAGTGATTTCTTTAGGCAGGTCCTTG	57.96153846	9310	2915	2944	29	AGATGGTGTCCAGCAATACGAAGATGTCCA	61.62	18	33	7	40	16
1231	19554	19579	25	GGTGTCTTAGGATTGGCTGTATCAAC	57.96153846	10274	19603	19632	29	GCATAGAATGTCCAATAACCCTGAGTTGAA	58.88666667	18	13	27	40	24
1621	27736	27761	25	ACTTCTCTTCAAGCCAATCAAGGACG	57.96153846	10811	27785	27814	29	GCCAAAGATGTTAGTTAGCCACTGCGAAGT	61.62	18	34	6	40	24
1622	27737	27762	25	CTTCTCTTCAAGCCAATCAAGGACGG	59.53846154	10810	27784	27813	29	TGCCAAAGATGTTAGTTAGCCACTGCGAAG	61.62	18	34	6	40	22
1622	27737	27762	25	CTTCTCTTCAAGCCAATCAAGGACGG	59.53846154	10811	27785	27814	29	GCCAAAGATGTTAGTTAGCCACTGCGAAGT	61.62	18	34	6	40	23
1714	28418	28443	25	TCCAAAGGCAATAGTGCGACCACCCT	61.11538462	10898	28456	28485	29	TTTTCAAGCCAGATTCATTATGGTATTCGG	57.52	18	0	40	40	13
1533	26647	26672	25	GATTGTCCTCACTGCCGTCTTGTTGA	59.53846154	10677	26689	26718	29	TATCATCATCTAACCAATCTTCTTCTTGCT	56.15333333	18	18	23	41	17
1620	27735	27760	25	AACTTCTCTTCAAGCCAATCAAGGAC	56.38461538	10811	27785	27814	29	GCCAAAGATGTTAGTTAGCCACTGCGAAGT	61.62	18	35	6	41	25
1715	28423	28448	25	AGGCAATAGTGCGACCACCCTTACGA	61.11538462	10898	28456	28485	29	TTTTCAAGCCAGATTCATTATGGTATTCGG	57.52	18	1	40	41	8
1761	28678	28703	25	TGAGAGTTGAAAGGCACATTTGGTTG	56.38461538	10937	28704	28733	29	CATTCATTTGGTGACGCAACTGGATAGACA	60.25333333	18	39	2	41	1
1762	28679	28704	25	GAGAGTTGAAAGGCACATTTGGTTGC	57.96153846	10940	28707	28736	29	TCATTTGGTGACGCAACTGGATAGACAGAT	60.25333333	18	34	7	41	3
108	948	973	25	TTCAATCTGTCAAGCAGCAGCAAAGC	57.96153846	9087	975	1004	29	AGAGCAGCATCACCGCCATTGCCAGCCATT	65.72	18	27	15	42	2
242	1481	1506	25	CGCAGTATTATTGGGTAAACCTTGGG	57.96153846	9153	1530	1559	29	CCACTGCGTTCTCCATTCTGGTTACTGCCA	64.35333333	18	9	33	42	24
243	1482	1507	25	GCAGTATTATTGGGTAAACCTTGGGG	57.96153846	9153	1530	1559	29	CCACTGCGTTCTCCATTCTGGTTACTGCCA	64.35333333	18	9	33	42	23
244	1483	1508	25	CAGTATTATTGGGTAAACCTTGGGGC	57.96153846	9153	1530	1559	29	CCACTGCGTTCTCCATTCTGGTTACTGCCA	64.35333333	18	9	33	42	22
387	2872	2897	25	AACAGTGATTTCTTTAGGCAGGTCCT	56.38461538	9309	2914	2943	29	TAGATGGTGTCCAGCAATACGAAGATGTCC	61.62	18	35	7	42	17
388	2873	2898	25	ACAGTGATTTCTTTAGGCAGGTCCTT	56.38461538	9309	2914	2943	29	TAGATGGTGTCCAGCAATACGAAGATGTCC	61.62	18	35	7	42	16
388	2873	2898	25	ACAGTGATTTCTTTAGGCAGGTCCTT	56.38461538	9310	2915	2944	29	AGATGGTGTCCAGCAATACGAAGATGTCCA	61.62	18	35	7	42	17
541	4550	4575	25	CACTGGCTCAGAGTCGTCTTCATCAA	59.53846154	9459	4595	4624	29	AGAACAACAGCCCTTGAGACAACTACAGCA	61.62	18	6	36	42	20
542	4551	4576	25	ACTGGCTCAGAGTCGTCTTCATCAAA	57.96153846	9459	4595	4624	29	AGAACAACAGCCCTTGAGACAACTACAGCA	61.62	18	6	36	42	19
1712	28416	28441	25	CCTCCAAAGGCAATAGTGCGACCACC	62.69230769	10898	28456	28485	29	TTTTCAAGCCAGATTCATTATGGTATTCGG	57.52	18	2	40	42	15
1717	28425	28450	25	GCAATAGTGCGACCACCCTTACGAAG	61.11538462	10898	28456	28485	29	TTTTCAAGCCAGATTCATTATGGTATTCGG	57.52	18	2	40	42	6
386	2871	2896	25	CAACAGTGATTTCTTTAGGCAGGTCC	57.96153846	9314	2919	2948	29	GGTGTCCAGCAATACGAAGATGTCCACGAA	62.98666667	18	42	1	43	23
539	4548	4573	25	AGCACTGGCTCAGAGTCGTCTTCATC	61.11538462	9459	4595	4624	29	AGAACAACAGCCCTTGAGACAACTACAGCA	61.62	18	7	36	43	22
540	4549	4574	25	GCACTGGCTCAGAGTCGTCTTCATCA	61.11538462	9460	4596	4625	29	GAACAACAGCCCTTGAGACAACTACAGCAA	61.62	18	6	37	43	22
542	4551	4576	25	ACTGGCTCAGAGTCGTCTTCATCAAA	57.96153846	9460	4596	4625	29	GAACAACAGCCCTTGAGACAACTACAGCAA	61.62	18	6	37	43	20
919	13308	13333	25	GTAATCACCAGCATTTGTCCAGTCAC	57.96153846	9913	13351	13380	29	AAGTCAGTAACATTATCGCTACCAACACAT	57.52	18	36	7	43	18
1366	21511	21536	25	CAATGTTGTGACTTTTTGCTACCTGC	56.38461538	10414	21556	21585	29	TACAGTCAATACAAGCACCAAGGTCACGGG	62.98666667	18	28	15	43	20
1722	28430	28455	25	AGTGCGACCACCCTTACGAAGAATGG	61.11538462	10898	28456	28485	29	TTTTCAAGCCAGATTCATTATGGTATTCGG	57.52	18	3	40	43	1
108	948	973	25	TTCAATCTGTCAAGCAGCAGCAAAGC	57.96153846	9089	977	1006	29	AGCAGCATCACCGCCATTGCCAGCCATTCT	65.72	18	27	17	44	4
539	4548	4573	25	AGCACTGGCTCAGAGTCGTCTTCATC	61.11538462	9460	4596	4625	29	GAACAACAGCCCTTGAGACAACTACAGCAA	61.62	18	7	37	44	23
1366	21511	21536	25	CAATGTTGTGACTTTTTGCTACCTGC	56.38461538	10415	21557	21586	29	ACAGTCAATACAAGCACCAAGGTCACGGGG	64.35333333	18	28	16	44	21
1728	28442	28467	25	CTTACGAAGAATGGTTTTCAAGCCAG	56.38461538	10924	28482	28511	29	TCGGCAAGACTATGCTCAGGTCCTACTTCT	62.98666667	18	28	16	44	15
386	2871	2896	25	CAACAGTGATTTCTTTAGGCAGGTCC	57.96153846	9313	2918	2947	29	TGGTGTCCAGCAATACGAAGATGTCCACGA	62.98666667	18	42	3	45	22
1728	28442	28467	25	CTTACGAAGAATGGTTTTCAAGCCAG	56.38461538	10925	28483	28512	29	CGGCAAGACTATGCTCAGGTCCTACTTCTG	64.35333333	18	28	17	45	16
920	13309	13334	25	TAATCACCAGCATTTGTCCAGTCACA	56.38461538	9912	13350	13379	29	AAAGTCAGTAACATTATCGCTACCAACACA	57.52	18	35	11	46	16
1534	26648	26673	25	ATTGTCCTCACTGCCGTCTTGTTGAC	59.53846154	10667	26678	26707	29	AGTTTGTTGACTATCATCATCTAACCAATC	56.15333333	18	15	31	46	5
109	949	974	25	TCAATCTGTCAAGCAGCAGCAAAGCA	57.96153846	9090	978	1007	29	GCAGCATCACCGCCATTGCCAGCCATTCTA	65.72	18	33	14	47	4
385	2870	2895	25	GCAACAGTGATTTCTTTAGGCAGGTC	57.96153846	9313	2918	2947	29	TGGTGTCCAGCAATACGAAGATGTCCACGA	62.98666667	18	44	3	47	23
540	4549	4574	25	GCACTGGCTCAGAGTCGTCTTCATCA	61.11538462	9458	4594	4623	29	AAGAACAACAGCCCTTGAGACAACTACAGC	61.62	18	6	41	47	20
1535	26649	26674	25	TTGTCCTCACTGCCGTCTTGTTGACC	61.11538462	10665	26676	26705	29	ACAGTTTGTTGACTATCATCATCTAACCAA	56.15333333	18	15	32	47	2
1536	26650	26675	25	TGTCCTCACTGCCGTCTTGTTGACCA	61.11538462	10666	26677	26706	29	CAGTTTGTTGACTATCATCATCTAACCAAT	56.15333333	18	15	32	47	2
1686	28362	28387	25	CGTGGAACCCAATAGGCACACTTGTT	59.53846154	10877	28389	28418	29	TGGCAACCAACATAAGAGAACACACAGCCT	61.62	18	8	39	47	2
1701	28390	28415	25	GGCAACCAACATAAGAGAACACACAG	57.96153846	10889	28437	28466	29	CCACCCTTACGAAGAATGGTTTTCAAGCCA	61.62	18	22	25	47	22
1714	28418	28443	25	TCCAAAGGCAATAGTGCGACCACCCT	61.11538462	10894	28452	28481	29	ATGGTTTTCAAGCCAGATTCATTATGGTAT	56.15333333	18	0	47	47	9
385	2870	2895	25	GCAACAGTGATTTCTTTAGGCAGGTC	57.96153846	9312	2917	2946	29	ATGGTGTCCAGCAATACGAAGATGTCCACG	62.98666667	18	44	4	48	22
1716	28424	28449	25	GGCAATAGTGCGACCACCCTTACGAA	61.11538462	10897	28455	28484	29	GTTTTCAAGCCAGATTCATTATGGTATTCG	57.52	18	2	46	48	6
671	6620	6645	25	ATCAGTAGTGTCAGCAATGTCTCTGC	57.96153846	9602	6662	6691	29	CAGAAACTTTTTGTTAGACTCAGTAAGAAC	56.15333333	18	13	36	49	17
1533	26647	26672	25	GATTGTCCTCACTGCCGTCTTGTTGA	59.53846154	10668	26679	26708	29	GTTTGTTGACTATCATCATCTAACCAATCT	56.15333333	18	18	31	49	7
1712	28416	28441	25	CCTCCAAAGGCAATAGTGCGACCACC	62.69230769	10894	28452	28481	29	ATGGTTTTCAAGCCAGATTCATTATGGTAT	56.15333333	18	2	47	49	11
1712	28416	28441	25	CCTCCAAAGGCAATAGTGCGACCACC	62.69230769	10895	28453	28482	29	TGGTTTTCAAGCCAGATTCATTATGGTATT	56.15333333	18	2	47	49	12
1717	28425	28450	25	GCAATAGTGCGACCACCCTTACGAAG	61.11538462	10895	28453	28482	29	TGGTTTTCAAGCCAGATTCATTATGGTATT	56.15333333	18	2	47	49	3
1718	28426	28451	25	CAATAGTGCGACCACCCTTACGAAGA	59.53846154	10894	28452	28481	29	ATGGTTTTCAAGCCAGATTCATTATGGTAT	56.15333333	18	2	47	49	1
1721	28429	28454	25	TAGTGCGACCACCCTTACGAAGAATG	59.53846154	10897	28455	28484	29	GTTTTCAAGCCAGATTCATTATGGTATTCG	57.52	18	3	46	49	1
109	949	974	25	TCAATCTGTCAAGCAGCAGCAAAGCA	57.96153846	9088	976	1005	29	GAGCAGCATCACCGCCATTGCCAGCCATTC	67.08666667	18	33	17	50	2
1533	26647	26672	25	GATTGTCCTCACTGCCGTCTTGTTGA	59.53846154	10666	26677	26706	29	CAGTTTGTTGACTATCATCATCTAACCAAT	56.15333333	18	18	32	50	5
1720	28428	28453	25	ATAGTGCGACCACCCTTACGAAGAAT	57.96153846	10896	28454	28483	29	GGTTTTCAAGCCAGATTCATTATGGTATTC	57.52	18	2	48	50	1
1701	28390	28415	25	GGCAACCAACATAAGAGAACACACAG	57.96153846	10891	28439	28468	29	ACCCTTACGAAGAATGGTTTTCAAGCCAGA	60.25333333	18	22	29	51	24
384	2869	2894	25	AGCAACAGTGATTTCTTTAGGCAGGT	56.38461538	9312	2917	2946	29	ATGGTGTCCAGCAATACGAAGATGTCCACG	62.98666667	18	48	4	52	23
1688	28364	28389	25	TGGAACCCAATAGGCACACTTGTTAT	56.38461538	10878	28390	28419	29	GGCAACCAACATAAGAGAACACACAGCCTC	62.98666667	18	9	43	52	1
384	2869	2894	25	AGCAACAGTGATTTCTTTAGGCAGGT	56.38461538	9311	2916	2945	29	GATGGTGTCCAGCAATACGAAGATGTCCAC	62.98666667	18	48	5	53	22
383	2868	2893	25	TAGCAACAGTGATTTCTTTAGGCAGG	56.38461538	9312	2917	2946	29	ATGGTGTCCAGCAATACGAAGATGTCCACG	62.98666667	18	50	4	54	24
663	6582	6607	25	ATGTCAAGAATCTCAAGTGTCTGTGG	56.38461538	9592	6616	6645	29	CAGCATCAGTAGTGTCAGCAATGTCTCTGC	62.98666667	18	29	25	54	9
1689	28365	28390	25	GGAACCCAATAGGCACACTTGTTATG	57.96153846	10879	28391	28420	29	GCAACCAACATAAGAGAACACACAGCCTCC	62.98666667	18	8	46	54	1
1702	28391	28416	25	GCAACCAACATAAGAGAACACACAGC	57.96153846	10890	28438	28467	29	CACCCTTACGAAGAATGGTTTTCAAGCCAG	61.62	18	25	29	54	22
1703	28392	28417	25	CAACCAACATAAGAGAACACACAGCC	57.96153846	10889	28437	28466	29	CCACCCTTACGAAGAATGGTTTTCAAGCCA	61.62	18	29	25	54	20
1711	28400	28425	25	ATAAGAGAACACACAGCCTCCAAAGG	57.96153846	10888	28426	28455	29	CAATAGTGCGACCACCCTTACGAAGAATGG	62.98666667	18	51	3	54	1
1257	19860	19885	25	GCTGAGGTGATAGAGGTTTGTGGTGG	61.11538462	10312	19904	19933	29	ACCTGAGTTACTGAAGTCATTGAGAGCCTT	60.25333333	18	6	49	55	19
1688	28364	28389	25	TGGAACCCAATAGGCACACTTGTTAT	56.38461538	10879	28391	28420	29	GCAACCAACATAAGAGAACACACAGCCTCC	62.98666667	18	9	46	55	2
111	951	976	25	AATCTGTCAAGCAGCAGCAAAGCAAG	57.96153846	9090	978	1007	29	GCAGCATCACCGCCATTGCCAGCCATTCTA	65.72	18	42	14	56	2
669	6618	6643	25	GCATCAGTAGTGTCAGCAATGTCTCT	57.96153846	9601	6661	6690	29	GCAGAAACTTTTTGTTAGACTCAGTAAGAA	56.15333333	18	13	43	56	18
674	6623	6648	25	AGTAGTGTCAGCAATGTCTCTGCCAA	57.96153846	9602	6662	6691	29	CAGAAACTTTTTGTTAGACTCAGTAAGAAC	56.15333333	18	20	36	56	14
1686	28362	28387	25	CGTGGAACCCAATAGGCACACTTGTT	59.53846154	10880	28392	28421	29	CAACCAACATAAGAGAACACACAGCCTCCA	61.62	18	8	48	56	5
1687	28363	28388	25	GTGGAACCCAATAGGCACACTTGTTA	57.96153846	10880	28392	28421	29	CAACCAACATAAGAGAACACACAGCCTCCA	61.62	18	8	48	56	4
1689	28365	28390	25	GGAACCCAATAGGCACACTTGTTATG	57.96153846	10880	28392	28421	29	CAACCAACATAAGAGAACACACAGCCTCCA	61.62	18	8	48	56	2
664	6583	6608	25	TGTCAAGAATCTCAAGTGTCTGTGGA	56.38461538	9595	6619	6648	29	CATCAGTAGTGTCAGCAATGTCTCTGCCAA	61.62	18	32	25	57	11
782	10003	10028	25	GCTGGAGCATCTCTTTTGTAGTCCCA	59.53846154	9803	10034	10063	29	CAGTATTAGCAGCAATGTCCACACCCAAAT	60.25333333	18	18	39	57	6
1258	19861	19886	25	CTGAGGTGATAGAGGTTTGTGGTGGT	59.53846154	10312	19904	19933	29	ACCTGAGTTACTGAAGTCATTGAGAGCCTT	60.25333333	18	8	49	57	18
1532	26646	26671	25	TGATTGTCCTCACTGCCGTCTTGTTG	59.53846154	10672	26684	26713	29	TTGACTATCATCATCTAACCAATCTTCTTC	56.15333333	18	36	21	57	13
1688	28364	28389	25	TGGAACCCAATAGGCACACTTGTTAT	56.38461538	10880	28392	28421	29	CAACCAACATAAGAGAACACACAGCCTCCA	61.62	18	9	48	57	3
1702	28391	28416	25	GCAACCAACATAAGAGAACACACAGC	57.96153846	10892	28440	28469	29	CCCTTACGAAGAATGGTTTTCAAGCCAGAT	60.25333333	18	25	32	57	24
1531	26645	26670	25	CTGATTGTCCTCACTGCCGTCTTGTT	59.53846154	10673	26685	26714	29	TGACTATCATCATCTAACCAATCTTCTTCT	56.15333333	18	40	18	58	15
1532	26646	26671	25	TGATTGTCCTCACTGCCGTCTTGTTG	59.53846154	10671	26683	26712	29	GTTGACTATCATCATCTAACCAATCTTCTT	56.15333333	18	36	22	58	12
1703	28392	28417	25	CAACCAACATAAGAGAACACACAGCC	57.96153846	10891	28439	28468	29	ACCCTTACGAAGAATGGTTTTCAAGCCAGA	60.25333333	18	29	29	58	22
1532	26646	26671	25	TGATTGTCCTCACTGCCGTCTTGTTG	59.53846154	10678	26690	26719	29	ATCATCATCTAACCAATCTTCTTCTTGCTC	57.52	18	36	23	59	19
1619	27707	27732	25	GTCTCTAAGAAACTCTACACCTTCCT	56.38461538	10804	27734	27763	29	AAACTTCTCTTCAAGCCAATCAAGGACGGG	61.62	18	23	36	59	2
1619	27707	27732	25	GTCTCTAAGAAACTCTACACCTTCCT	56.38461538	10806	27736	27765	29	ACTTCTCTTCAAGCCAATCAAGGACGGGTT	61.62	18	23	36	59	4
1619	27707	27732	25	GTCTCTAAGAAACTCTACACCTTCCT	56.38461538	10807	27737	27766	29	CTTCTCTTCAAGCCAATCAAGGACGGGTTT	61.62	18	23	36	59	5
1273	19877	19902	25	TTGTGGTGGTTGGTAAAGAACATCAG	56.38461538	10321	19913	19942	29	ACTGAAGTCATTGAGAGCCTTTGCGAGATG	61.62	18	31	29	60	11
1618	27706	27731	25	CGTCTCTAAGAAACTCTACACCTTCC	57.96153846	10804	27734	27763	29	AAACTTCTCTTCAAGCCAATCAAGGACGGG	61.62	18	24	36	60	3
1618	27706	27731	25	CGTCTCTAAGAAACTCTACACCTTCC	57.96153846	10806	27736	27765	29	ACTTCTCTTCAAGCCAATCAAGGACGGGTT	61.62	18	24	36	60	5
1618	27706	27731	25	CGTCTCTAAGAAACTCTACACCTTCC	57.96153846	10807	27737	27766	29	CTTCTCTTCAAGCCAATCAAGGACGGGTTT	61.62	18	24	36	60	6
27	441	466	25	GCAGGAAGAAGAGTCACAGTTTGCTG	59.53846154	8999	471	500	29	TTCTGTCTCTGCGGTAAGGCTTGAGTTTCA	61.62	18	53	8	61	5
138	980	1005	25	AGCATCACCGCCATTGCCAGCCATTC	62.69230769	9096	1015	1044	29	AAGTTCCCCTACTGCTGCCTGGAGTTGAAT	62.98666667	18	7	54	61	10
667	6616	6641	25	CAGCATCAGTAGTGTCAGCAATGTCT	57.96153846	9601	6661	6690	29	GCAGAAACTTTTTGTTAGACTCAGTAAGAA	56.15333333	18	18	43	61	20
1259	19862	19887	25	TGAGGTGATAGAGGTTTGTGGTGGTT	57.96153846	10309	19901	19930	29	AGAACCTGAGTTACTGAAGTCATTGAGAGC	60.25333333	18	11	50	61	14
1272	19875	19900	25	GTTTGTGGTGGTTGGTAAAGAACATC	56.38461538	10320	19912	19941	29	TACTGAAGTCATTGAGAGCCTTTGCGAGAT	60.25333333	18	32	29	61	12
1531	26645	26670	25	CTGATTGTCCTCACTGCCGTCTTGTT	59.53846154	10672	26684	26713	29	TTGACTATCATCATCTAACCAATCTTCTTC	56.15333333	18	40	21	61	14
1531	26645	26670	25	CTGATTGTCCTCACTGCCGTCTTGTT	59.53846154	10671	26683	26712	29	GTTGACTATCATCATCTAACCAATCTTCTT	56.15333333	18	40	22	62	13
1686	28362	28387	25	CGTGGAACCCAATAGGCACACTTGTT	59.53846154	10881	28393	28422	29	AACCAACATAAGAGAACACACAGCCTCCAA	60.25333333	18	8	54	62	6
1686	28362	28387	25	CGTGGAACCCAATAGGCACACTTGTT	59.53846154	10882	28394	28423	29	ACCAACATAAGAGAACACACAGCCTCCAAA	60.25333333	18	8	54	62	7
1687	28363	28388	25	GTGGAACCCAATAGGCACACTTGTTA	57.96153846	10881	28393	28422	29	AACCAACATAAGAGAACACACAGCCTCCAA	60.25333333	18	8	54	62	5
1687	28363	28388	25	GTGGAACCCAATAGGCACACTTGTTA	57.96153846	10882	28394	28423	29	ACCAACATAAGAGAACACACAGCCTCCAAA	60.25333333	18	8	54	62	6
1689	28365	28390	25	GGAACCCAATAGGCACACTTGTTATG	57.96153846	10881	28393	28422	29	AACCAACATAAGAGAACACACAGCCTCCAA	60.25333333	18	8	54	62	3
1689	28365	28390	25	GGAACCCAATAGGCACACTTGTTATG	57.96153846	10882	28394	28423	29	ACCAACATAAGAGAACACACAGCCTCCAAA	60.25333333	18	8	54	62	4
1691	28367	28392	25	AACCCAATAGGCACACTTGTTATGGC	57.96153846	10882	28394	28423	29	ACCAACATAAGAGAACACACAGCCTCCAAA	60.25333333	18	8	54	62	2
148	1016	1041	25	AGTTCCCCTACTGCTGCCTGGAGTTG	62.69230769	9097	1065	1094	29	CGTGATGAGGAACGAGAAGAGGCTTGACTG	64.35333333	18	44	19	63	24
1259	19862	19887	25	TGAGGTGATAGAGGTTTGTGGTGGTT	57.96153846	10311	19903	19932	29	AACCTGAGTTACTGAAGTCATTGAGAGCCT	60.25333333	18	11	52	63	16
1268	19871	19896	25	AGAGGTTTGTGGTGGTTGGTAAAGAA	56.38461538	10320	19912	19941	29	TACTGAAGTCATTGAGAGCCTTTGCGAGAT	60.25333333	18	34	29	63	16
1531	26645	26670	25	CTGATTGTCCTCACTGCCGTCTTGTT	59.53846154	10678	26690	26719	29	ATCATCATCTAACCAATCTTCTTCTTGCTC	57.52	18	40	23	63	20
1688	28364	28389	25	TGGAACCCAATAGGCACACTTGTTAT	56.38461538	10881	28393	28422	29	AACCAACATAAGAGAACACACAGCCTCCAA	60.25333333	18	9	54	63	4
1688	28364	28389	25	TGGAACCCAATAGGCACACTTGTTAT	56.38461538	10882	28394	28423	29	ACCAACATAAGAGAACACACAGCCTCCAAA	60.25333333	18	9	54	63	5
1705	28394	28419	25	ACCAACATAAGAGAACACACAGCCTC	57.96153846	10890	28438	28467	29	CACCCTTACGAAGAATGGTTTTCAAGCCAG	61.62	18	34	29	63	19
1259	19862	19887	25	TGAGGTGATAGAGGTTTGTGGTGGTT	57.96153846	10310	19902	19931	29	GAACCTGAGTTACTGAAGTCATTGAGAGCC	61.62	18	11	53	64	15
1529	26643	26668	25	GTCTGATTGTCCTCACTGCCGTCTTG	61.11538462	10673	26685	26714	29	TGACTATCATCATCTAACCAATCTTCTTCT	56.15333333	18	46	18	64	17
1704	28393	28418	25	AACCAACATAAGAGAACACACAGCCT	56.38461538	10890	28438	28467	29	CACCCTTACGAAGAATGGTTTTCAAGCCAG	61.62	18	35	29	64	20
27	441	466	25	GCAGGAAGAAGAGTCACAGTTTGCTG	59.53846154	9000	472	501	29	TCTGTCTCTGCGGTAAGGCTTGAGTTTCAT	61.62	18	53	12	65	6
27	441	466	25	GCAGGAAGAAGAGTCACAGTTTGCTG	59.53846154	9001	473	502	29	CTGTCTCTGCGGTAAGGCTTGAGTTTCATC	62.98666667	18	53	12	65	7
151	1019	1044	25	TCCCCTACTGCTGCCTGGAGTTGAAT	61.11538462	9100	1068	1097	29	GATGAGGAACGAGAAGAGGCTTGACTGCCG	65.72	18	48	17	65	24
162	1085	1110	25	GGCTTGACTGCCGCCTCTGCTCCCTT	65.84615385	9117	1118	1147	29	GAAGCCTTTTGGCAATGTTGTTCCTTGAGG	61.62	18	27	38	65	8
1687	28363	28388	25	GTGGAACCCAATAGGCACACTTGTTA	57.96153846	10884	28396	28425	29	CAACATAAGAGAACACACAGCCTCCAAAGG	61.62	18	8	57	65	8
1689	28365	28390	25	GGAACCCAATAGGCACACTTGTTATG	57.96153846	10884	28396	28425	29	CAACATAAGAGAACACACAGCCTCCAAAGG	61.62	18	8	57	65	6
1690	28366	28391	25	GAACCCAATAGGCACACTTGTTATGG	57.96153846	10884	28396	28425	29	CAACATAAGAGAACACACAGCCTCCAAAGG	61.62	18	8	57	65	5
1702	28391	28416	25	GCAACCAACATAAGAGAACACACAGC	57.96153846	10893	28441	28470	29	CCTTACGAAGAATGGTTTTCAAGCCAGATT	58.88666667	18	25	40	65	25
1529	26643	26668	25	GTCTGATTGTCCTCACTGCCGTCTTG	61.11538462	10674	26686	26715	29	GACTATCATCATCTAACCAATCTTCTTCTT	56.15333333	18	46	20	66	18
1530	26644	26669	25	TCTGATTGTCCTCACTGCCGTCTTGT	59.53846154	10674	26686	26715	29	GACTATCATCATCTAACCAATCTTCTTCTT	56.15333333	18	46	20	66	17
1688	28364	28389	25	TGGAACCCAATAGGCACACTTGTTAT	56.38461538	10884	28396	28425	29	CAACATAAGAGAACACACAGCCTCCAAAGG	61.62	18	9	57	66	7
1705	28394	28419	25	ACCAACATAAGAGAACACACAGCCTC	57.96153846	10892	28440	28469	29	CCCTTACGAAGAATGGTTTTCAAGCCAGAT	60.25333333	18	34	32	66	21
151	1019	1044	25	TCCCCTACTGCTGCCTGGAGTTGAAT	61.11538462	9097	1065	1094	29	CGTGATGAGGAACGAGAAGAGGCTTGACTG	64.35333333	18	48	19	67	21
1528	26642	26667	25	TGTCTGATTGTCCTCACTGCCGTCTT	59.53846154	10672	26684	26713	29	TTGACTATCATCATCTAACCAATCTTCTTC	56.15333333	18	46	21	67	17
1530	26644	26669	25	TCTGATTGTCCTCACTGCCGTCTTGT	59.53846154	10672	26684	26713	29	TTGACTATCATCATCTAACCAATCTTCTTC	56.15333333	18	46	21	67	15
1692	28368	28393	25	ACCCAATAGGCACACTTGTTATGGCA	57.96153846	10883	28395	28424	29	CCAACATAAGAGAACACACAGCCTCCAAAG	61.62	18	7	60	67	2
1704	28393	28418	25	AACCAACATAAGAGAACACACAGCCT	56.38461538	10892	28440	28469	29	CCCTTACGAAGAATGGTTTTCAAGCCAGAT	60.25333333	18	35	32	67	22
1706	28395	28420	25	CCAACATAAGAGAACACACAGCCTCC	59.53846154	10891	28439	28468	29	ACCCTTACGAAGAATGGTTTTCAAGCCAGA	60.25333333	18	38	29	67	19
163	1086	1111	25	GCTTGACTGCCGCCTCTGCTCCCTTC	65.84615385	9117	1118	1147	29	GAAGCCTTTTGGCAATGTTGTTCCTTGAGG	61.62	18	30	38	68	7
667	6616	6641	25	CAGCATCAGTAGTGTCAGCAATGTCT	57.96153846	9599	6659	6688	29	AGGCAGAAACTTTTTGTTAGACTCAGTAAG	57.52	18	18	50	68	18
1532	26646	26671	25	TGATTGTCCTCACTGCCGTCTTGTTG	59.53846154	10666	26677	26706	29	CAGTTTGTTGACTATCATCATCTAACCAAT	56.15333333	18	36	32	68	6
1573	26947	26972	25	CTAAATCAATGCCCAGTGGTGTAAGT	56.38461538	10753	26991	27020	29	AAAGTTTTTATGACAGCATCTGCCACAACA	57.52	18	7	61	68	19
1686	28362	28387	25	CGTGGAACCCAATAGGCACACTTGTT	59.53846154	10883	28395	28424	29	CCAACATAAGAGAACACACAGCCTCCAAAG	61.62	18	8	60	68	8
1687	28363	28388	25	GTGGAACCCAATAGGCACACTTGTTA	57.96153846	10883	28395	28424	29	CCAACATAAGAGAACACACAGCCTCCAAAG	61.62	18	8	60	68	7
1689	28365	28390	25	GGAACCCAATAGGCACACTTGTTATG	57.96153846	10883	28395	28424	29	CCAACATAAGAGAACACACAGCCTCCAAAG	61.62	18	8	60	68	5
1691	28367	28392	25	AACCCAATAGGCACACTTGTTATGGC	57.96153846	10883	28395	28424	29	CCAACATAAGAGAACACACAGCCTCCAAAG	61.62	18	8	60	68	3
149	1017	1042	25	GTTCCCCTACTGCTGCCTGGAGTTGA	62.69230769	9098	1066	1095	29	GTGATGAGGAACGAGAAGAGGCTTGACTGC	64.35333333	18	50	19	69	24
1528	26642	26667	25	TGTCTGATTGTCCTCACTGCCGTCTT	59.53846154	10677	26689	26718	29	TATCATCATCTAACCAATCTTCTTCTTGCT	56.15333333	18	46	23	69	22
1529	26643	26668	25	GTCTGATTGTCCTCACTGCCGTCTTG	61.11538462	10678	26690	26719	29	ATCATCATCTAACCAATCTTCTTCTTGCTC	57.52	18	46	23	69	22
1530	26644	26669	25	TCTGATTGTCCTCACTGCCGTCTTGT	59.53846154	10676	26688	26717	29	CTATCATCATCTAACCAATCTTCTTCTTGC	57.52	18	46	23	69	19
1688	28364	28389	25	TGGAACCCAATAGGCACACTTGTTAT	56.38461538	10883	28395	28424	29	CCAACATAAGAGAACACACAGCCTCCAAAG	61.62	18	9	60	69	6
1703	28392	28417	25	CAACCAACATAAGAGAACACACAGCC	57.96153846	10893	28441	28470	29	CCTTACGAAGAATGGTTTTCAAGCCAGATT	58.88666667	18	29	40	69	24
1530	26644	26669	25	TCTGATTGTCCTCACTGCCGTCTTGT	59.53846154	10670	26682	26711	29	TGTTGACTATCATCATCTAACCAATCTTCT	56.15333333	18	46	24	70	13
1267	19870	19895	25	TAGAGGTTTGTGGTGGTTGGTAAAGA	56.38461538	10319	19911	19940	29	TTACTGAAGTCATTGAGAGCCTTTGCGAGA	60.25333333	18	32	39	71	16
1525	26639	26664	25	AGTTGTCTGATTGTCCTCACTGCCGT	59.53846154	10675	26687	26716	29	ACTATCATCATCTAACCAATCTTCTTCTTG	56.15333333	18	49	22	71	23
1527	26641	26666	25	TTGTCTGATTGTCCTCACTGCCGTCT	59.53846154	10675	26687	26716	29	ACTATCATCATCTAACCAATCTTCTTCTTG	56.15333333	18	49	22	71	21
1531	26645	26670	25	CTGATTGTCCTCACTGCCGTCTTGTT	59.53846154	10667	26678	26707	29	AGTTTGTTGACTATCATCATCTAACCAATC	56.15333333	18	40	31	71	8
1531	26645	26670	25	CTGATTGTCCTCACTGCCGTCTTGTT	59.53846154	10668	26679	26708	29	GTTTGTTGACTATCATCATCTAACCAATCT	56.15333333	18	40	31	71	9
1569	26942	26967	25	CTCATCTAAATCAATGCCCAGTGGTG	57.96153846	10753	26991	27020	29	AAAGTTTTTATGACAGCATCTGCCACAACA	57.52	18	10	61	71	24
1571	26944	26969	25	CATCTAAATCAATGCCCAGTGGTGTA	56.38461538	10756	26994	27023	29	GTTTTTATGACAGCATCTGCCACAACACAG	60.25333333	18	10	61	71	25
1707	28396	28421	25	CAACATAAGAGAACACACAGCCTCCA	57.96153846	10892	28440	28469	29	CCCTTACGAAGAATGGTTTTCAAGCCAGAT	60.25333333	18	39	32	71	19
162	1085	1110	25	GGCTTGACTGCCGCCTCTGCTCCCTT	65.84615385	9112	1113	1142	29	GCGTAGAAGCCTTTTGGCAATGTTGTTCCT	61.62	18	27	45	72	3
1525	26639	26664	25	AGTTGTCTGATTGTCCTCACTGCCGT	59.53846154	10676	26688	26717	29	CTATCATCATCTAACCAATCTTCTTCTTGC	57.52	18	49	23	72	24
1525	26639	26664	25	AGTTGTCTGATTGTCCTCACTGCCGT	59.53846154	10677	26689	26718	29	TATCATCATCTAACCAATCTTCTTCTTGCT	56.15333333	18	49	23	72	25
1267	19870	19895	25	TAGAGGTTTGTGGTGGTTGGTAAAGA	56.38461538	10318	19910	19939	29	GTTACTGAAGTCATTGAGAGCCTTTGCGAG	61.62	18	32	41	73	15
1268	19871	19896	25	AGAGGTTTGTGGTGGTTGGTAAAGAA	56.38461538	10319	19911	19940	29	TTACTGAAGTCATTGAGAGCCTTTGCGAGA	60.25333333	18	34	39	73	15
1272	19875	19900	25	GTTTGTGGTGGTTGGTAAAGAACATC	56.38461538	10318	19910	19939	29	GTTACTGAAGTCATTGAGAGCCTTTGCGAG	61.62	18	32	41	73	10
1267	19870	19895	25	TAGAGGTTTGTGGTGGTTGGTAAAGA	56.38461538	10317	19909	19938	29	AGTTACTGAAGTCATTGAGAGCCTTTGCGA	60.25333333	18	32	42	74	14
1526	26640	26665	25	GTTGTCTGATTGTCCTCACTGCCGTC	61.11538462	10677	26689	26718	29	TATCATCATCTAACCAATCTTCTTCTTGCT	56.15333333	18	51	23	74	24
1526	26640	26665	25	GTTGTCTGATTGTCCTCACTGCCGTC	61.11538462	10678	26690	26719	29	ATCATCATCTAACCAATCTTCTTCTTGCTC	57.52	18	51	23	74	25
52	489	514	25	GCTTGAGTTTCATCAGCCTTCTTCTT	56.38461538	9046	534	563	29	GTTGGTGGGAATGTTTTGTATGCGTCAATA	58.88666667	18	37	38	75	20
163	1086	1111	25	GCTTGACTGCCGCCTCTGCTCCCTTC	65.84615385	9112	1113	1142	29	GCGTAGAAGCCTTTTGGCAATGTTGTTCCT	61.62	18	30	45	75	2
1268	19871	19896	25	AGAGGTTTGTGGTGGTTGGTAAAGAA	56.38461538	10318	19910	19939	29	GTTACTGAAGTCATTGAGAGCCTTTGCGAG	61.62	18	34	41	75	14
1272	19875	19900	25	GTTTGTGGTGGTTGGTAAAGAACATC	56.38461538	10316	19908	19937	29	GAGTTACTGAAGTCATTGAGAGCCTTTGCG	61.62	18	32	43	75	8
1528	26642	26667	25	TGTCTGATTGTCCTCACTGCCGTCTT	59.53846154	10669	26681	26710	29	TTGTTGACTATCATCATCTAACCAATCTTC	56.15333333	18	46	29	75	14
1529	26643	26668	25	GTCTGATTGTCCTCACTGCCGTCTTG	61.11538462	10669	26681	26710	29	TTGTTGACTATCATCATCTAACCAATCTTC	56.15333333	18	46	29	75	13
1568	26941	26966	25	ACTCATCTAAATCAATGCCCAGTGGT	56.38461538	10752	26990	27019	29	CAAAGTTTTTATGACAGCATCTGCCACAAC	58.88666667	18	14	61	75	24
1263	19866	19891	25	GTGATAGAGGTTTGTGGTGGTTGGTA	57.96153846	10309	19901	19930	29	AGAACCTGAGTTACTGAAGTCATTGAGAGC	60.25333333	18	27	50	77	10
1268	19871	19896	25	AGAGGTTTGTGGTGGTTGGTAAAGAA	56.38461538	10316	19908	19937	29	GAGTTACTGAAGTCATTGAGAGCCTTTGCG	61.62	18	34	43	77	12
1530	26644	26669	25	TCTGATTGTCCTCACTGCCGTCTTGT	59.53846154	10667	26678	26707	29	AGTTTGTTGACTATCATCATCTAACCAATC	56.15333333	18	46	31	77	9
1709	28398	28423	25	ACATAAGAGAACACACAGCCTCCAAA	56.38461538	10890	28438	28467	29	CACCCTTACGAAGAATGGTTTTCAAGCCAG	61.62	18	48	29	77	15
1529	26643	26668	25	GTCTGATTGTCCTCACTGCCGTCTTG	61.11538462	10666	26677	26706	29	CAGTTTGTTGACTATCATCATCTAACCAAT	56.15333333	18	46	32	78	9
1530	26644	26669	25	TCTGATTGTCCTCACTGCCGTCTTGT	59.53846154	10666	26677	26706	29	CAGTTTGTTGACTATCATCATCTAACCAAT	56.15333333	18	46	32	78	8
1706	28395	28420	25	CCAACATAAGAGAACACACAGCCTCC	59.53846154	10893	28441	28470	29	CCTTACGAAGAATGGTTTTCAAGCCAGATT	58.88666667	18	38	40	78	21
163	1086	1111	25	GCTTGACTGCCGCCTCTGCTCCCTTC	65.84615385	9115	1116	1145	29	TAGAAGCCTTTTGGCAATGTTGTTCCTTGA	58.88666667	18	30	49	79	5
164	1087	1112	25	CTTGACTGCCGCCTCTGCTCCCTTCT	64.26923077	9116	1117	1146	29	AGAAGCCTTTTGGCAATGTTGTTCCTTGAG	60.25333333	18	41	38	79	5
1264	19867	19892	25	TGATAGAGGTTTGTGGTGGTTGGTAA	56.38461538	10308	19900	19929	29	CAGAACCTGAGTTACTGAAGTCATTGAGAG	60.25333333	18	29	50	79	8
1267	19870	19895	25	TAGAGGTTTGTGGTGGTTGGTAAAGA	56.38461538	10315	19907	19936	29	TGAGTTACTGAAGTCATTGAGAGCCTTTGC	60.25333333	18	32	47	79	12
1271	19874	19899	25	GGTTTGTGGTGGTTGGTAAAGAACAT	56.38461538	10314	19906	19935	29	CTGAGTTACTGAAGTCATTGAGAGCCTTTG	60.25333333	18	33	46	79	7
1272	19875	19900	25	GTTTGTGGTGGTTGGTAAAGAACATC	56.38461538	10315	19907	19936	29	TGAGTTACTGAAGTCATTGAGAGCCTTTGC	60.25333333	18	32	47	79	7
26	439	464	25	CAGCAGGAAGAAGAGTCACAGTTTGC	59.53846154	9001	473	502	29	CTGTCTCTGCGGTAAGGCTTGAGTTTCATC	62.98666667	18	68	12	80	9
1267	19870	19895	25	TAGAGGTTTGTGGTGGTTGGTAAAGA	56.38461538	10313	19905	19934	29	CCTGAGTTACTGAAGTCATTGAGAGCCTTT	60.25333333	18	32	48	80	10
421	3076	3101	25	CAGTCTGAAAGAAGCAATGAAGTAGC	56.38461538	9335	3112	3141	29	CAAGCCTACAAGACAAGCCATTGCGATAGC	62.98666667	18	71	10	81	11
421	3076	3101	25	CAGTCTGAAAGAAGCAATGAAGTAGC	56.38461538	9336	3113	3142	29	AAGCCTACAAGACAAGCCATTGCGATAGCA	61.62	18	71	10	81	12
1269	19872	19897	25	GAGGTTTGTGGTGGTTGGTAAAGAAC	57.96153846	10315	19907	19936	29	TGAGTTACTGAAGTCATTGAGAGCCTTTGC	60.25333333	18	34	47	81	10
1272	19875	19900	25	GTTTGTGGTGGTTGGTAAAGAACATC	56.38461538	10312	19904	19933	29	ACCTGAGTTACTGAAGTCATTGAGAGCCTT	60.25333333	18	32	49	81	4
421	3076	3101	25	CAGTCTGAAAGAAGCAATGAAGTAGC	56.38461538	9334	3111	3140	29	TCAAGCCTACAAGACAAGCCATTGCGATAG	61.62	18	71	11	82	10
667	6616	6641	25	CAGCATCAGTAGTGTCAGCAATGTCT	57.96153846	9598	6658	6687	29	AAGGCAGAAACTTTTTGTTAGACTCAGTAA	56.15333333	18	18	64	82	17
1267	19870	19895	25	TAGAGGTTTGTGGTGGTTGGTAAAGA	56.38461538	10309	19901	19930	29	AGAACCTGAGTTACTGAAGTCATTGAGAGC	60.25333333	18	32	50	82	6
1269	19872	19897	25	GAGGTTTGTGGTGGTTGGTAAAGAAC	57.96153846	10313	19905	19934	29	CCTGAGTTACTGAAGTCATTGAGAGCCTTT	60.25333333	18	34	48	82	8
1271	19874	19899	25	GGTTTGTGGTGGTTGGTAAAGAACAT	56.38461538	10312	19904	19933	29	ACCTGAGTTACTGAAGTCATTGAGAGCCTT	60.25333333	18	33	49	82	5
1266	19869	19894	25	ATAGAGGTTTGTGGTGGTTGGTAAAG	56.38461538	10312	19904	19933	29	ACCTGAGTTACTGAAGTCATTGAGAGCCTT	60.25333333	18	34	49	83	10
1269	19872	19897	25	GAGGTTTGTGGTGGTTGGTAAAGAAC	57.96153846	10312	19904	19933	29	ACCTGAGTTACTGAAGTCATTGAGAGCCTT	60.25333333	18	34	49	83	7
1271	19874	19899	25	GGTTTGTGGTGGTTGGTAAAGAACAT	56.38461538	10309	19901	19930	29	AGAACCTGAGTTACTGAAGTCATTGAGAGC	60.25333333	18	33	50	83	2
26	439	464	25	CAGCAGGAAGAAGAGTCACAGTTTGC	59.53846154	9002	474	503	29	TGTCTCTGCGGTAAGGCTTGAGTTTCATCA	61.62	18	68	16	84	10
1265	19868	19893	25	GATAGAGGTTTGTGGTGGTTGGTAAA	56.38461538	10311	19903	19932	29	AACCTGAGTTACTGAAGTCATTGAGAGCCT	60.25333333	18	32	52	84	10
1268	19871	19896	25	AGAGGTTTGTGGTGGTTGGTAAAGAA	56.38461538	10309	19901	19930	29	AGAACCTGAGTTACTGAAGTCATTGAGAGC	60.25333333	18	34	50	84	5
1269	19872	19897	25	GAGGTTTGTGGTGGTTGGTAAAGAAC	57.96153846	10308	19900	19929	29	CAGAACCTGAGTTACTGAAGTCATTGAGAG	60.25333333	18	34	50	84	3
1270	19873	19898	25	AGGTTTGTGGTGGTTGGTAAAGAACA	56.38461538	10308	19900	19929	29	CAGAACCTGAGTTACTGAAGTCATTGAGAG	60.25333333	18	34	50	84	2
1272	19875	19900	25	GTTTGTGGTGGTTGGTAAAGAACATC	56.38461538	10311	19903	19932	29	AACCTGAGTTACTGAAGTCATTGAGAGCCT	60.25333333	18	32	52	84	3
1561	26852	26877	25	CTCATCTGGAGGGTAGAAAGAACAAT	56.38461538	10728	26899	26928	29	ACTCACCAGACTCATCAAATAAGTAGTATG	57.52	18	48	36	84	22
26	439	464	25	CAGCAGGAAGAAGAGTCACAGTTTGC	59.53846154	9003	475	504	29	GTCTCTGCGGTAAGGCTTGAGTTTCATCAG	62.98666667	18	68	17	85	11
420	3070	3095	25	CGCAAACAGTCTGAAAGAAGCAATGA	56.38461538	9324	3101	3130	29	CTGAGCCACATCAAGCCTACAAGACAAGCC	64.35333333	18	58	27	85	6
1265	19868	19893	25	GATAGAGGTTTGTGGTGGTTGGTAAA	56.38461538	10310	19902	19931	29	GAACCTGAGTTACTGAAGTCATTGAGAGCC	61.62	18	32	53	85	9
1271	19874	19899	25	GGTTTGTGGTGGTTGGTAAAGAACAT	56.38461538	10311	19903	19932	29	AACCTGAGTTACTGAAGTCATTGAGAGCCT	60.25333333	18	33	52	85	4
1272	19875	19900	25	GTTTGTGGTGGTTGGTAAAGAACATC	56.38461538	10310	19902	19931	29	GAACCTGAGTTACTGAAGTCATTGAGAGCC	61.62	18	32	53	85	2
1562	26854	26879	25	CATCTGGAGGGTAGAAAGAACAATAC	56.38461538	10732	26903	26932	29	ACCAGACTCATCAAATAAGTAGTATGTAGC	57.52	18	52	33	85	24
479	4117	4142	25	TTCCAGCAAAGCCAAAGCCTCATTAT	56.38461538	9404	4166	4195	29	GCAAGAAGTAGACTAAAGCATAAAGATAGA	56.15333333	18	44	42	86	24
1269	19872	19897	25	GAGGTTTGTGGTGGTTGGTAAAGAAC	57.96153846	10311	19903	19932	29	AACCTGAGTTACTGAAGTCATTGAGAGCCT	60.25333333	18	34	52	86	6
1270	19873	19898	25	AGGTTTGTGGTGGTTGGTAAAGAACA	56.38461538	10311	19903	19932	29	AACCTGAGTTACTGAAGTCATTGAGAGCCT	60.25333333	18	34	52	86	5
1271	19874	19899	25	GGTTTGTGGTGGTTGGTAAAGAACAT	56.38461538	10310	19902	19931	29	GAACCTGAGTTACTGAAGTCATTGAGAGCC	61.62	18	33	53	86	3
1562	26854	26879	25	CATCTGGAGGGTAGAAAGAACAATAC	56.38461538	10730	26901	26930	29	TCACCAGACTCATCAAATAAGTAGTATGTA	56.15333333	18	52	34	86	22
1266	19869	19894	25	ATAGAGGTTTGTGGTGGTTGGTAAAG	56.38461538	10310	19902	19931	29	GAACCTGAGTTACTGAAGTCATTGAGAGCC	61.62	18	34	53	87	8
165	1088	1113	25	TTGACTGCCGCCTCTGCTCCCTTCTG	64.26923077	9116	1117	1146	29	AGAAGCCTTTTGGCAATGTTGTTCCTTGAG	60.25333333	18	50	38	88	4
1531	26645	26670	25	CTGATTGTCCTCACTGCCGTCTTGTT	59.53846154	10681	26693	26722	29	ATCATCTAACCAATCTTCTTCTTGCTCTTC	57.52	18	40	48	88	23
164	1087	1112	25	CTTGACTGCCGCCTCTGCTCCCTTCT	64.26923077	9115	1116	1145	29	TAGAAGCCTTTTGGCAATGTTGTTCCTTGA	58.88666667	18	41	49	90	4
479	4117	4142	25	TTCCAGCAAAGCCAAAGCCTCATTAT	56.38461538	9405	4167	4196	29	CAAGAAGTAGACTAAAGCATAAAGATAGAG	56.15333333	18	44	46	90	25
1562	26854	26879	25	CATCTGGAGGGTAGAAAGAACAATAC	56.38461538	10726	26897	26926	29	AAACTCACCAGACTCATCAAATAAGTAGTA	56.15333333	18	52	38	90	18
164	1087	1112	25	CTTGACTGCCGCCTCTGCTCCCTTCT	64.26923077	9113	1114	1143	29	CGTAGAAGCCTTTTGGCAATGTTGTTCCTT	60.25333333	18	41	50	91	2
164	1087	1112	25	CTTGACTGCCGCCTCTGCTCCCTTCT	64.26923077	9114	1115	1144	29	GTAGAAGCCTTTTGGCAATGTTGTTCCTTG	60.25333333	18	41	50	91	3
1200	19269	19294	25	GCTGCTTGTGCTGTTTGCCTGTCAAC	61.11538462	10250	19305	19334	29	TAAAAGTTACCTTCTAAGTCTGTGCCAGCA	58.88666667	18	50	45	95	11
1200	19269	19294	25	GCTGCTTGTGCTGTTTGCCTGTCAAC	61.11538462	10251	19306	19335	29	AAAAGTTACCTTCTAAGTCTGTGCCAGCAT	58.88666667	18	50	45	95	12
165	1088	1113	25	TTGACTGCCGCCTCTGCTCCCTTCTG	64.26923077	9115	1116	1145	29	TAGAAGCCTTTTGGCAATGTTGTTCCTTGA	58.88666667	18	50	49	99	3
169	1092	1117	25	CTGCCGCCTCTGCTCCCTTCTGCGTA	65.84615385	9117	1118	1147	29	GAAGCCTTTTGGCAATGTTGTTCCTTGAGG	61.62	18	61	38	99	1
931	13666	13691	25	GCCTGTAAGACTGTATGCGGTGTGTA	59.53846154	9924	13693	13722	29	ATAGCCTCATAAAACTCAGGTTCCCAATAC	58.88666667	18	5	94	99	2
165	1088	1113	25	TTGACTGCCGCCTCTGCTCCCTTCTG	64.26923077	9114	1115	1144	29	GTAGAAGCCTTTTGGCAATGTTGTTCCTTG	60.25333333	18	50	50	100	2
930	13665	13690	25	AGCCTGTAAGACTGTATGCGGTGTGT	59.53846154	9924	13693	13722	29	ATAGCCTCATAAAACTCAGGTTCCCAATAC	58.88666667	18	6	94	100	3
167	1090	1115	25	GACTGCCGCCTCTGCTCCCTTCTGCG	67.42307692	9116	1117	1146	29	AGAAGCCTTTTGGCAATGTTGTTCCTTGAG	60.25333333	18	63	38	101	2
167	1090	1115	25	GACTGCCGCCTCTGCTCCCTTCTGCG	67.42307692	9117	1118	1147	29	GAAGCCTTTTGGCAATGTTGTTCCTTGAGG	61.62	18	63	38	101	3
168	1091	1116	25	ACTGCCGCCTCTGCTCCCTTCTGCGT	65.84615385	9117	1118	1147	29	GAAGCCTTTTGGCAATGTTGTTCCTTGAGG	61.62	18	63	38	101	2
1200	19269	19294	25	GCTGCTTGTGCTGTTTGCCTGTCAAC	61.11538462	10249	19304	19333	29	ATAAAAGTTACCTTCTAAGTCTGTGCCAGC	58.88666667	18	50	52	102	10
25	438	463	25	GCAGCAGGAAGAAGAGTCACAGTTTG	59.53846154	9000	472	501	29	TCTGTCTCTGCGGTAAGGCTTGAGTTTCAT	61.62	18	98	12	110	9
25	438	463	25	GCAGCAGGAAGAAGAGTCACAGTTTG	59.53846154	9001	473	502	29	CTGTCTCTGCGGTAAGGCTTGAGTTTCATC	62.98666667	18	98	12	110	10
101	917	942	25	GCCTTTACCAGACATTTTGCTCTCAA	56.38461538	9074	956	985	29	GTCAAGCAGCAGCAAAGCAAGAGCAGCATC	64.35333333	18	37	73	110	14
799	10226	10251	25	CCTGTTGTCCATCAAAGTGTCCCTTA	57.96153846	9821	10268	10297	29	CCACATTTTCTAAACTCTGAAGTCTTGTAA	56.15333333	18	11	99	110	17
799	10226	10251	25	CCTGTTGTCCATCAAAGTGTCCCTTA	57.96153846	9820	10267	10296	29	GCCACATTTTCTAAACTCTGAAGTCTTGTA	57.52	18	11	100	111	16
101	917	942	25	GCCTTTACCAGACATTTTGCTCTCAA	56.38461538	9075	957	986	29	TCAAGCAGCAGCAAAGCAAGAGCAGCATCA	62.98666667	18	37	75	112	15
102	918	943	25	CCTTTACCAGACATTTTGCTCTCAAG	56.38461538	9075	957	986	29	TCAAGCAGCAGCAAAGCAAGAGCAGCATCA	62.98666667	18	37	75	112	14
771	9907	9932	25	CTACCATCAAAAAAGACAGTGAGTGG	56.38461538	9793	9945	9974	29	TTCAGTTGGTTTCTTGGCTATGTCAGTCAT	58.88666667	18	62	50	112	13
166	1089	1114	25	TGACTGCCGCCTCTGCTCCCTTCTGC	65.84615385	9115	1116	1145	29	TAGAAGCCTTTTGGCAATGTTGTTCCTTGA	58.88666667	18	64	49	113	2
25	438	463	25	GCAGCAGGAAGAAGAGTCACAGTTTG	59.53846154	9003	475	504	29	GTCTCTGCGGTAAGGCTTGAGTTTCATCAG	62.98666667	18	98	17	115	12
1132	17783	17808	25	TGGAAGGGAACTAAACTCTGAGGCTA	57.96153846	10120	17811	17840	29	GCTTGTAAGGTTGCCCTGTTGTCCAGCATT	62.98666667	18	15	100	115	3
25	438	463	25	GCAGCAGGAAGAAGAGTCACAGTTTG	59.53846154	9004	476	505	29	TCTCTGCGGTAAGGCTTGAGTTTCATCAGC	62.98666667	18	98	18	116	13
772	9910	9935	25	CCATCAAAAAAGACAGTGAGTGGTGC	57.96153846	9792	9944	9973	29	TTTCAGTTGGTTTCTTGGCTATGTCAGTCA	58.88666667	18	53	67	120	9
1131	17782	17807	25	ATGGAAGGGAACTAAACTCTGAGGCT	57.96153846	10120	17811	17840	29	GCTTGTAAGGTTGCCCTGTTGTCCAGCATT	62.98666667	18	23	100	123	4
1132	17783	17808	25	TGGAAGGGAACTAAACTCTGAGGCTA	57.96153846	10122	17813	17842	29	TTGTAAGGTTGCCCTGTTGTCCAGCATTTC	61.62	18	15	108	123	5
1132	17783	17808	25	TGGAAGGGAACTAAACTCTGAGGCTA	57.96153846	10123	17814	17843	29	TGTAAGGTTGCCCTGTTGTCCAGCATTTCT	61.62	18	15	108	123	6
1131	17782	17807	25	ATGGAAGGGAACTAAACTCTGAGGCT	57.96153846	10121	17812	17841	29	CTTGTAAGGTTGCCCTGTTGTCCAGCATTT	61.62	18	23	108	131	5
1131	17782	17807	25	ATGGAAGGGAACTAAACTCTGAGGCT	57.96153846	10122	17813	17842	29	TTGTAAGGTTGCCCTGTTGTCCAGCATTTC	61.62	18	23	108	131	6
1131	17782	17807	25	ATGGAAGGGAACTAAACTCTGAGGCT	57.96153846	10123	17814	17843	29	TGTAAGGTTGCCCTGTTGTCCAGCATTTCT	61.62	18	23	108	131	7
771	9907	9932	25	CTACCATCAAAAAAGACAGTGAGTGG	56.38461538	9791	9943	9972	29	GTTTCAGTTGGTTTCTTGGCTATGTCAGTC	60.25333333	18	62	71	133	11
1133	17784	17809	25	GGAAGGGAACTAAACTCTGAGGCTAT	57.96153846	10125	17816	17845	29	TAAGGTTGCCCTGTTGTCCAGCATTTCTTC	61.62	18	19	120	139	7
1133	17784	17809	25	GGAAGGGAACTAAACTCTGAGGCTAT	57.96153846	10126	17817	17846	29	AAGGTTGCCCTGTTGTCCAGCATTTCTTCA	61.62	18	19	123	142	8
1132	17783	17808	25	TGGAAGGGAACTAAACTCTGAGGCTA	57.96153846	10128	17819	17848	29	GGTTGCCCTGTTGTCCAGCATTTCTTCACA	62.98666667	18	15	128	143	11
1133	17784	17809	25	GGAAGGGAACTAAACTCTGAGGCTAT	57.96153846	10127	17818	17847	29	AGGTTGCCCTGTTGTCCAGCATTTCTTCAC	62.98666667	18	19	125	144	9
1133	17784	17809	25	GGAAGGGAACTAAACTCTGAGGCTAT	57.96153846	10128	17819	17848	29	GGTTGCCCTGTTGTCCAGCATTTCTTCACA	62.98666667	18	19	128	147	10
1131	17782	17807	25	ATGGAAGGGAACTAAACTCTGAGGCT	57.96153846	10127	17818	17847	29	AGGTTGCCCTGTTGTCCAGCATTTCTTCAC	62.98666667	18	23	125	148	11
52	489	514	25	GCTTGAGTTTCATCAGCCTTCTTCTT	56.38461538	9045	533	562	29	TGTTGGTGGGAATGTTTTGTATGCGTCAAT	58.88666667	18	37	133	170	19
1147	17851	17876	25	GCTTGTTTATGTCTACAGCACCCTGC	59.53846154	10132	17880	17909	29	GAAAGCAAAACAGAAAGTAGTGAAACCATT	56.15333333	18	22	150	172	4
1147	17851	17876	25	GCTTGTTTATGTCTACAGCACCCTGC	59.53846154	10131	17879	17908	29	GGAAAGCAAAACAGAAAGTAGTGAAACCAT	57.52	18	22	159	181	3
34	463	488	25	GCTGTTTCTTCTGTCTCTGCGGTAAG	59.53846154	9006	490	519	29	CTTGAGTTTCATCAGCCTTCTTCTTTTTGT	57.52	18	109	83	192	2
794	10221	10246	25	TTCACCCTGTTGTCCATCAAAGTGTC	57.96153846	9820	10267	10296	29	GCCACATTTTCTAAACTCTGAAGTCTTGTA	57.52	18	95	100	195	21
33	462	487	25	TGCTGTTTCTTCTGTCTCTGCGGTAA	57.96153846	9005	489	518	29	GCTTGAGTTTCATCAGCCTTCTTCTTTTTG	58.88666667	18	117	82	199	2
33	462	487	25	TGCTGTTTCTTCTGTCTCTGCGGTAA	57.96153846	9006	490	519	29	CTTGAGTTTCATCAGCCTTCTTCTTTTTGT	57.52	18	117	83	200	3
36	465	490	25	TGTTTCTTCTGTCTCTGCGGTAAGGC	59.53846154	9010	494	523	29	AGTTTCATCAGCCTTCTTCTTTTTGTCCTT	57.52	18	76	124	200	4
34	463	488	25	GCTGTTTCTTCTGTCTCTGCGGTAAG	59.53846154	9007	491	520	29	TTGAGTTTCATCAGCCTTCTTCTTTTTGTC	57.52	18	109	92	201	3
33	462	487	25	TGCTGTTTCTTCTGTCTCTGCGGTAA	57.96153846	9007	491	520	29	TTGAGTTTCATCAGCCTTCTTCTTTTTGTC	57.52	18	117	92	209	4
40	469	494	25	TCTTCTGTCTCTGCGGTAAGGCTTGA	59.53846154	9012	496	525	29	TTTCATCAGCCTTCTTCTTTTTGTCCTTTT	56.15333333	18	2	210	212	2
1147	17851	17876	25	GCTTGTTTATGTCTACAGCACCCTGC	59.53846154	10129	17877	17906	29	ATGGAAAGCAAAACAGAAAGTAGTGAAACC	57.52	18	22	190	212	1
32	461	486	25	TTGCTGTTTCTTCTGTCTCTGCGGTA	57.96153846	9008	492	521	29	TGAGTTTCATCAGCCTTCTTCTTTTTGTCC	58.88666667	18	131	95	226	6
31	460	485	25	TTTGCTGTTTCTTCTGTCTCTGCGGT	57.96153846	9005	489	518	29	GCTTGAGTTTCATCAGCCTTCTTCTTTTTG	58.88666667	18	154	82	236	4
32	461	486	25	TTGCTGTTTCTTCTGTCTCTGCGGTA	57.96153846	9009	493	522	29	GAGTTTCATCAGCCTTCTTCTTTTTGTCCT	58.88666667	18	131	109	240	7
33	462	487	25	TGCTGTTTCTTCTGTCTCTGCGGTAA	57.96153846	9010	494	523	29	AGTTTCATCAGCCTTCTTCTTTTTGTCCTT	57.52	18	117	124	241	7
31	460	485	25	TTTGCTGTTTCTTCTGTCTCTGCGGT	57.96153846	9007	491	520	29	TTGAGTTTCATCAGCCTTCTTCTTTTTGTC	57.52	18	154	92	246	6
30	459	484	25	GTTTGCTGTTTCTTCTGTCTCTGCGG	59.53846154	9005	489	518	29	GCTTGAGTTTCATCAGCCTTCTTCTTTTTG	58.88666667	18	173	82	255	5
28	457	482	25	CAGTTTGCTGTTTCTTCTGTCTCTGC	57.96153846	9006	490	519	29	CTTGAGTTTCATCAGCCTTCTTCTTTTTGT	57.52	18	180	83	263	8
30	459	484	25	GTTTGCTGTTTCTTCTGTCTCTGCGG	59.53846154	9007	491	520	29	TTGAGTTTCATCAGCCTTCTTCTTTTTGTC	57.52	18	173	92	265	7
29	458	483	25	AGTTTGCTGTTTCTTCTGTCTCTGCG	57.96153846	9007	491	520	29	TTGAGTTTCATCAGCCTTCTTCTTTTTGTC	57.52	18	175	92	267	8
30	459	484	25	GTTTGCTGTTTCTTCTGTCTCTGCGG	59.53846154	9008	492	521	29	TGAGTTTCATCAGCCTTCTTCTTTTTGTCC	58.88666667	18	173	95	268	8
40	469	494	25	TCTTCTGTCTCTGCGGTAAGGCTTGA	59.53846154	9013	497	526	29	TTCATCAGCCTTCTTCTTTTTGTCCTTTTT	56.15333333	18	2	268	270	3
28	457	482	25	CAGTTTGCTGTTTCTTCTGTCTCTGC	57.96153846	9008	492	521	29	TGAGTTTCATCAGCCTTCTTCTTTTTGTCC	58.88666667	18	180	95	275	10
31	460	485	25	TTTGCTGTTTCTTCTGTCTCTGCGGT	57.96153846	9010	494	523	29	AGTTTCATCAGCCTTCTTCTTTTTGTCCTT	57.52	18	154	124	278	9
29	458	483	25	AGTTTGCTGTTTCTTCTGTCTCTGCG	57.96153846	9009	493	522	29	GAGTTTCATCAGCCTTCTTCTTTTTGTCCT	58.88666667	18	175	109	284	10
32	461	486	25	TTGCTGTTTCTTCTGTCTCTGCGGTA	57.96153846	9011	495	524	29	GTTTCATCAGCCTTCTTCTTTTTGTCCTTT	57.52	18	131	158	289	9
29	458	483	25	AGTTTGCTGTTTCTTCTGTCTCTGCG	57.96153846	9011	495	524	29	GTTTCATCAGCCTTCTTCTTTTTGTCCTTT	57.52	18	175	158	333	12
34	463	488	25	GCTGTTTCTTCTGTCTCTGCGGTAAG	59.53846154	9015	499	528	29	CATCAGCCTTCTTCTTTTTGTCCTTTTTAG	57.52	18	109	288	397	11
33	462	487	25	TGCTGTTTCTTCTGTCTCTGCGGTAA	57.96153846	9015	499	528	29	CATCAGCCTTCTTCTTTTTGTCCTTTTTAG	57.52	18	117	288	405	12
28	457	482	25	CAGTTTGCTGTTTCTTCTGTCTCTGC	57.96153846	9013	497	526	29	TTCATCAGCCTTCTTCTTTTTGTCCTTTTT	56.15333333	18	180	268	448	15
29	458	483	25	AGTTTGCTGTTTCTTCTGTCTCTGCG	57.96153846	9014	498	527	29	TCATCAGCCTTCTTCTTTTTGTCCTTTTTA	56.15333333	18	175	279	454	15
30	459	484	25	GTTTGCTGTTTCTTCTGTCTCTGCGG	59.53846154	9015	499	528	29	CATCAGCCTTCTTCTTTTTGTCCTTTTTAG	57.52	18	173	288	461	15
371	2810	2835	25	GAGTCACCTGCTACACGCTGCGAAGC	64.26923077	11266	2847	2877	30	AATAAGAAAGCGTTCGTGATGTAGCAACAGT	59.08064516	18	1	1	2	12
1715	28423	28448	25	AGGCAATAGTGCGACCACCCTTACGA	61.11538462	12853	28470	28500	30	TCATTATGGTATTCGGCAAGACTATGCTCAG	60.40322581	18	1	1	2	22
1718	28426	28451	25	CAATAGTGCGACCACCCTTACGAAGA	59.53846154	12852	28469	28499	30	TTCATTATGGTATTCGGCAAGACTATGCTCA	59.08064516	18	2	0	2	18
1715	28423	28448	25	AGGCAATAGTGCGACCACCCTTACGA	61.11538462	12854	28471	28501	30	CATTATGGTATTCGGCAAGACTATGCTCAGG	61.72580645	18	1	2	3	23
1717	28425	28450	25	GCAATAGTGCGACCACCCTTACGAAG	61.11538462	12853	28470	28500	30	TCATTATGGTATTCGGCAAGACTATGCTCAG	60.40322581	18	2	1	3	20
1717	28425	28450	25	GCAATAGTGCGACCACCCTTACGAAG	61.11538462	12854	28471	28501	30	CATTATGGTATTCGGCAAGACTATGCTCAGG	61.72580645	18	2	2	4	21
1715	28423	28448	25	AGGCAATAGTGCGACCACCCTTACGA	61.11538462	12856	28473	28503	30	TTATGGTATTCGGCAAGACTATGCTCAGGTC	61.72580645	18	1	4	5	25
1717	28425	28450	25	GCAATAGTGCGACCACCCTTACGAAG	61.11538462	12851	28468	28498	30	ATTCATTATGGTATTCGGCAAGACTATGCTC	59.08064516	18	2	3	5	18
1713	28417	28442	25	CTCCAAAGGCAATAGTGCGACCACCC	62.69230769	12850	28467	28497	30	GATTCATTATGGTATTCGGCAAGACTATGCT	59.08064516	18	1	5	6	25
1715	28423	28448	25	AGGCAATAGTGCGACCACCCTTACGA	61.11538462	12850	28467	28497	30	GATTCATTATGGTATTCGGCAAGACTATGCT	59.08064516	18	1	5	6	19
1717	28425	28450	25	GCAATAGTGCGACCACCCTTACGAAG	61.11538462	12856	28473	28503	30	TTATGGTATTCGGCAAGACTATGCTCAGGTC	61.72580645	18	2	4	6	23
1717	28425	28450	25	GCAATAGTGCGACCACCCTTACGAAG	61.11538462	12858	28475	28505	30	ATGGTATTCGGCAAGACTATGCTCAGGTCCT	63.0483871	18	2	4	6	25
1718	28426	28451	25	CAATAGTGCGACCACCCTTACGAAGA	59.53846154	12857	28474	28504	30	TATGGTATTCGGCAAGACTATGCTCAGGTCC	63.0483871	18	2	4	6	23
1719	28427	28452	25	AATAGTGCGACCACCCTTACGAAGAA	57.96153846	12858	28475	28505	30	ATGGTATTCGGCAAGACTATGCTCAGGTCCT	63.0483871	18	2	4	6	23
1716	28424	28449	25	GGCAATAGTGCGACCACCCTTACGAA	61.11538462	12850	28467	28497	30	GATTCATTATGGTATTCGGCAAGACTATGCT	59.08064516	18	2	5	7	18
1718	28426	28451	25	CAATAGTGCGACCACCCTTACGAAGA	59.53846154	12859	28476	28506	30	TGGTATTCGGCAAGACTATGCTCAGGTCCTA	63.0483871	18	2	5	7	25
1719	28427	28452	25	AATAGTGCGACCACCCTTACGAAGAA	57.96153846	12860	28477	28507	30	GGTATTCGGCAAGACTATGCTCAGGTCCTAC	64.37096774	18	2	5	7	25
1715	28423	28448	25	AGGCAATAGTGCGACCACCCTTACGA	61.11538462	12849	28466	28496	30	AGATTCATTATGGTATTCGGCAAGACTATGC	59.08064516	18	1	7	8	18
1722	28430	28455	25	AGTGCGACCACCCTTACGAAGAATGG	61.11538462	12849	28466	28496	30	AGATTCATTATGGTATTCGGCAAGACTATGC	59.08064516	18	3	7	10	11
365	2804	2829	25	AAACCTGAGTCACCTGCTACACGCTG	61.11538462	11264	2845	2875	30	GTAATAAGAAAGCGTTCGTGATGTAGCAACA	59.08064516	18	10	1	11	16
1723	28437	28462	25	CCACCCTTACGAAGAATGGTTTTCAA	56.38461538	12852	28469	28499	30	TTCATTATGGTATTCGGCAAGACTATGCTCA	59.08064516	18	12	0	12	7
1723	28437	28462	25	CCACCCTTACGAAGAATGGTTTTCAA	56.38461538	12853	28470	28500	30	TCATTATGGTATTCGGCAAGACTATGCTCAG	60.40322581	18	12	1	13	8
1635	27788	27813	25	AAAGATGTTAGTTAGCCACTGCGAAG	56.38461538	12776	27814	27844	30	TCAACTGAACAACACCACCTGTAATGTAGGC	61.72580645	18	1	13	14	1
1723	28437	28462	25	CCACCCTTACGAAGAATGGTTTTCAA	56.38461538	12854	28471	28501	30	CATTATGGTATTCGGCAAGACTATGCTCAGG	61.72580645	18	12	2	14	9
401	2886	2911	25	TAGGCAGGTCCTTGATGTCACAGCGT	61.11538462	11309	2920	2950	30	GTGTCCAGCAATACGAAGATGTCCACGAAGG	64.37096774	18	13	2	15	9
403	2888	2913	25	GGCAGGTCCTTGATGTCACAGCGTCC	64.26923077	11309	2920	2950	30	GTGTCCAGCAATACGAAGATGTCCACGAAGG	64.37096774	18	13	2	15	7
404	2889	2914	25	GCAGGTCCTTGATGTCACAGCGTCCT	62.69230769	11309	2920	2950	30	GTGTCCAGCAATACGAAGATGTCCACGAAGG	64.37096774	18	13	2	15	6
405	2890	2915	25	CAGGTCCTTGATGTCACAGCGTCCTA	61.11538462	11310	2921	2951	30	TGTCCAGCAATACGAAGATGTCCACGAAGGA	63.0483871	18	11	4	15	6
1634	27787	27812	25	CAAAGATGTTAGTTAGCCACTGCGAA	56.38461538	12775	27813	27843	30	GTCAACTGAACAACACCACCTGTAATGTAGG	61.72580645	18	2	13	15	1
1723	28437	28462	25	CCACCCTTACGAAGAATGGTTTTCAA	56.38461538	12855	28472	28502	30	ATTATGGTATTCGGCAAGACTATGCTCAGGT	60.40322581	18	12	3	15	10
362	2801	2826	25	GCAAAACCTGAGTCACCTGCTACACG	61.11538462	11264	2845	2875	30	GTAATAAGAAAGCGTTCGTGATGTAGCAACA	59.08064516	18	15	1	16	19
399	2884	2909	25	TTTAGGCAGGTCCTTGATGTCACAGC	59.53846154	11309	2920	2950	30	GTGTCCAGCAATACGAAGATGTCCACGAAGG	64.37096774	18	14	2	16	11
402	2887	2912	25	AGGCAGGTCCTTGATGTCACAGCGTC	62.69230769	11310	2921	2951	30	TGTCCAGCAATACGAAGATGTCCACGAAGGA	63.0483871	18	12	4	16	9
1723	28437	28462	25	CCACCCTTACGAAGAATGGTTTTCAA	56.38461538	12856	28473	28503	30	TTATGGTATTCGGCAAGACTATGCTCAGGTC	61.72580645	18	12	4	16	11
1785	29247	29272	25	GCTCCTTTATTACCGTTCTTACGAAG	56.38461538	12894	29273	29303	30	AAGAACCTTGCGGTAAGCCACTGGTATTTCG	63.0483871	18	1	15	16	1
1785	29247	29272	25	GCTCCTTTATTACCGTTCTTACGAAG	56.38461538	12896	29275	29305	30	GAACCTTGCGGTAAGCCACTGGTATTTCGCC	65.69354839	18	1	15	16	3
1785	29247	29272	25	GCTCCTTTATTACCGTTCTTACGAAG	56.38461538	12897	29276	29306	30	AACCTTGCGGTAAGCCACTGGTATTTCGCCC	65.69354839	18	1	15	16	4
1785	29247	29272	25	GCTCCTTTATTACCGTTCTTACGAAG	56.38461538	12898	29277	29307	30	ACCTTGCGGTAAGCCACTGGTATTTCGCCCA	65.69354839	18	1	15	16	5
362	2801	2826	25	GCAAAACCTGAGTCACCTGCTACACG	61.11538462	11263	2844	2874	30	TGTAATAAGAAAGCGTTCGTGATGTAGCAAC	59.08064516	18	15	2	17	18
403	2888	2913	25	GGCAGGTCCTTGATGTCACAGCGTCC	64.26923077	11310	2921	2951	30	TGTCCAGCAATACGAAGATGTCCACGAAGGA	63.0483871	18	13	4	17	8
404	2889	2914	25	GCAGGTCCTTGATGTCACAGCGTCCT	62.69230769	11310	2921	2951	30	TGTCCAGCAATACGAAGATGTCCACGAAGGA	63.0483871	18	13	4	17	7
404	2889	2914	25	GCAGGTCCTTGATGTCACAGCGTCCT	62.69230769	11311	2922	2952	30	GTCCAGCAATACGAAGATGTCCACGAAGGAT	63.0483871	18	13	4	17	8
1633	27786	27811	25	CCAAAGATGTTAGTTAGCCACTGCGA	57.96153846	12774	27812	27842	30	AGTCAACTGAACAACACCACCTGTAATGTAG	60.40322581	18	5	12	17	1
1785	29247	29272	25	GCTCCTTTATTACCGTTCTTACGAAG	56.38461538	12899	29278	29308	30	CCTTGCGGTAAGCCACTGGTATTTCGCCCAC	67.01612903	18	1	16	17	6
541	4550	4575	25	CACTGGCTCAGAGTCGTCTTCATCAA	59.53846154	11456	4599	4629	30	CAACAGCCCTTGAGACAACTACAGCAACTGG	64.37096774	18	6	12	18	24
1697	28373	28398	25	ATAGGCACACTTGTTATGGCAACCAA	56.38461538	12828	28423	28453	30	AGGCAATAGTGCGACCACCCTTACGAAGAAT	63.0483871	18	16	2	18	25
1698	28374	28399	25	TAGGCACACTTGTTATGGCAACCAAC	57.96153846	12828	28423	28453	30	AGGCAATAGTGCGACCACCCTTACGAAGAAT	63.0483871	18	16	2	18	24
1724	28438	28463	25	CACCCTTACGAAGAATGGTTTTCAAG	56.38461538	12852	28469	28499	30	TTCATTATGGTATTCGGCAAGACTATGCTCA	59.08064516	18	18	0	18	6
1785	29247	29272	25	GCTCCTTTATTACCGTTCTTACGAAG	56.38461538	12900	29279	29309	30	CTTGCGGTAAGCCACTGGTATTTCGCCCACA	65.69354839	18	1	17	18	7
540	4549	4574	25	GCACTGGCTCAGAGTCGTCTTCATCA	61.11538462	11455	4598	4628	30	ACAACAGCCCTTGAGACAACTACAGCAACTG	63.0483871	18	6	13	19	24
1632	27785	27810	25	GCCAAAGATGTTAGTTAGCCACTGCG	59.53846154	12775	27813	27843	30	GTCAACTGAACAACACCACCTGTAATGTAGG	61.72580645	18	6	13	19	3
1698	28374	28399	25	TAGGCACACTTGTTATGGCAACCAAC	57.96153846	12829	28424	28454	30	GGCAATAGTGCGACCACCCTTACGAAGAATG	64.37096774	18	16	3	19	25
1724	28438	28463	25	CACCCTTACGAAGAATGGTTTTCAAG	56.38461538	12853	28470	28500	30	TCATTATGGTATTCGGCAAGACTATGCTCAG	60.40322581	18	18	1	19	7
539	4548	4573	25	AGCACTGGCTCAGAGTCGTCTTCATC	61.11538462	11455	4598	4628	30	ACAACAGCCCTTGAGACAACTACAGCAACTG	63.0483871	18	7	13	20	25
543	4552	4577	25	CTGGCTCAGAGTCGTCTTCATCAAAT	57.96153846	11458	4601	4631	30	ACAGCCCTTGAGACAACTACAGCAACTGGTC	64.37096774	18	6	14	20	24
1713	28417	28442	25	CTCCAAAGGCAATAGTGCGACCACCC	62.69230769	12847	28464	28494	30	CCAGATTCATTATGGTATTCGGCAAGACTAT	59.08064516	18	1	19	20	22
1715	28423	28448	25	AGGCAATAGTGCGACCACCCTTACGA	61.11538462	12847	28464	28494	30	CCAGATTCATTATGGTATTCGGCAAGACTAT	59.08064516	18	1	19	20	16
1723	28437	28462	25	CCACCCTTACGAAGAATGGTTTTCAA	56.38461538	12862	28479	28509	30	TATTCGGCAAGACTATGCTCAGGTCCTACTT	61.72580645	18	12	8	20	17
1724	28438	28463	25	CACCCTTACGAAGAATGGTTTTCAAG	56.38461538	12854	28471	28501	30	CATTATGGTATTCGGCAAGACTATGCTCAGG	61.72580645	18	18	2	20	8
393	2878	2903	25	GATTTCTTTAGGCAGGTCCTTGATGT	56.38461538	11309	2920	2950	30	GTGTCCAGCAATACGAAGATGTCCACGAAGG	64.37096774	18	19	2	21	17
1712	28416	28441	25	CCTCCAAAGGCAATAGTGCGACCACC	62.69230769	12847	28464	28494	30	CCAGATTCATTATGGTATTCGGCAAGACTAT	59.08064516	18	2	19	21	23
1715	28423	28448	25	AGGCAATAGTGCGACCACCCTTACGA	61.11538462	12846	28463	28493	30	GCCAGATTCATTATGGTATTCGGCAAGACTA	60.40322581	18	1	20	21	15
1724	28438	28463	25	CACCCTTACGAAGAATGGTTTTCAAG	56.38461538	12855	28472	28502	30	ATTATGGTATTCGGCAAGACTATGCTCAGGT	60.40322581	18	18	3	21	9
1725	28439	28464	25	ACCCTTACGAAGAATGGTTTTCAAGC	56.38461538	12853	28470	28500	30	TCATTATGGTATTCGGCAAGACTATGCTCAG	60.40322581	18	20	1	21	6
1716	28424	28449	25	GGCAATAGTGCGACCACCCTTACGAA	61.11538462	12846	28463	28493	30	GCCAGATTCATTATGGTATTCGGCAAGACTA	60.40322581	18	2	20	22	14
1723	28437	28462	25	CCACCCTTACGAAGAATGGTTTTCAA	56.38461538	12863	28480	28510	30	ATTCGGCAAGACTATGCTCAGGTCCTACTTC	63.0483871	18	12	10	22	18
1724	28438	28463	25	CACCCTTACGAAGAATGGTTTTCAAG	56.38461538	12856	28473	28503	30	TTATGGTATTCGGCAAGACTATGCTCAGGTC	61.72580645	18	18	4	22	10
1724	28438	28463	25	CACCCTTACGAAGAATGGTTTTCAAG	56.38461538	12858	28475	28505	30	ATGGTATTCGGCAAGACTATGCTCAGGTCCT	63.0483871	18	18	4	22	12
380	2857	2882	25	CGTTCGTGATGTAGCAACAGTGATTT	56.38461538	11302	2884	2914	30	TTTAGGCAGGTCCTTGATGTCACAGCGTCCT	64.37096774	18	8	15	23	2
393	2878	2903	25	GATTTCTTTAGGCAGGTCCTTGATGT	56.38461538	11306	2917	2947	30	ATGGTGTCCAGCAATACGAAGATGTCCACGA	63.0483871	18	19	4	23	14
393	2878	2903	25	GATTTCTTTAGGCAGGTCCTTGATGT	56.38461538	11310	2921	2951	30	TGTCCAGCAATACGAAGATGTCCACGAAGGA	63.0483871	18	19	4	23	18
1713	28417	28442	25	CTCCAAAGGCAATAGTGCGACCACCC	62.69230769	12845	28462	28492	30	AGCCAGATTCATTATGGTATTCGGCAAGACT	60.40322581	18	1	22	23	20
1721	28429	28454	25	TAGTGCGACCACCCTTACGAAGAATG	59.53846154	12846	28463	28493	30	GCCAGATTCATTATGGTATTCGGCAAGACTA	60.40322581	18	3	20	23	9
1724	28438	28463	25	CACCCTTACGAAGAATGGTTTTCAAG	56.38461538	12850	28467	28497	30	GATTCATTATGGTATTCGGCAAGACTATGCT	59.08064516	18	18	5	23	4
1724	28438	28463	25	CACCCTTACGAAGAATGGTTTTCAAG	56.38461538	12859	28476	28506	30	TGGTATTCGGCAAGACTATGCTCAGGTCCTA	63.0483871	18	18	5	23	13
1725	28439	28464	25	ACCCTTACGAAGAATGGTTTTCAAGC	56.38461538	12855	28472	28502	30	ATTATGGTATTCGGCAAGACTATGCTCAGGT	60.40322581	18	20	3	23	8
393	2878	2903	25	GATTTCTTTAGGCAGGTCCTTGATGT	56.38461538	11305	2916	2946	30	GATGGTGTCCAGCAATACGAAGATGTCCACG	64.37096774	18	19	5	24	13
394	2879	2904	25	ATTTCTTTAGGCAGGTCCTTGATGTC	56.38461538	11307	2918	2948	30	TGGTGTCCAGCAATACGAAGATGTCCACGAA	63.0483871	18	21	3	24	14
1048	15756	15781	25	AGAATCTACAACAGGAACTCCACTAC	56.38461538	12009	15783	15813	30	TGGCGTGGTTTGTATGAAATCACCGAAATCA	60.40322581	18	16	8	24	2
1712	28416	28441	25	CCTCCAAAGGCAATAGTGCGACCACC	62.69230769	12845	28462	28492	30	AGCCAGATTCATTATGGTATTCGGCAAGACT	60.40322581	18	2	22	24	21
1718	28426	28451	25	CAATAGTGCGACCACCCTTACGAAGA	59.53846154	12845	28462	28492	30	AGCCAGATTCATTATGGTATTCGGCAAGACT	60.40322581	18	2	22	24	11
1719	28427	28452	25	AATAGTGCGACCACCCTTACGAAGAA	57.96153846	12845	28462	28492	30	AGCCAGATTCATTATGGTATTCGGCAAGACT	60.40322581	18	2	22	24	10
394	2879	2904	25	ATTTCTTTAGGCAGGTCCTTGATGTC	56.38461538	11311	2922	2952	30	GTCCAGCAATACGAAGATGTCCACGAAGGAT	63.0483871	18	21	4	25	18
395	2880	2905	25	TTTCTTTAGGCAGGTCCTTGATGTCA	56.38461538	11309	2920	2950	30	GTGTCCAGCAATACGAAGATGTCCACGAAGG	64.37096774	18	23	2	25	15
398	2883	2908	25	CTTTAGGCAGGTCCTTGATGTCACAG	59.53846154	11310	2921	2951	30	TGTCCAGCAATACGAAGATGTCCACGAAGGA	63.0483871	18	21	4	25	13
398	2883	2908	25	CTTTAGGCAGGTCCTTGATGTCACAG	59.53846154	11311	2922	2952	30	GTCCAGCAATACGAAGATGTCCACGAAGGAT	63.0483871	18	21	4	25	14
1714	28418	28443	25	TCCAAAGGCAATAGTGCGACCACCCT	61.11538462	12842	28459	28489	30	TCAAGCCAGATTCATTATGGTATTCGGCAAG	60.40322581	18	0	25	25	16
1714	28418	28443	25	TCCAAAGGCAATAGTGCGACCACCCT	61.11538462	12843	28460	28490	30	CAAGCCAGATTCATTATGGTATTCGGCAAGA	60.40322581	18	0	25	25	17
1714	28418	28443	25	TCCAAAGGCAATAGTGCGACCACCCT	61.11538462	12844	28461	28491	30	AAGCCAGATTCATTATGGTATTCGGCAAGAC	60.40322581	18	0	25	25	18
381	2858	2883	25	GTTCGTGATGTAGCAACAGTGATTTC	56.38461538	11302	2884	2914	30	TTTAGGCAGGTCCTTGATGTCACAGCGTCCT	64.37096774	18	11	15	26	1
393	2878	2903	25	GATTTCTTTAGGCAGGTCCTTGATGT	56.38461538	11303	2914	2944	30	TAGATGGTGTCCAGCAATACGAAGATGTCCA	61.72580645	18	19	7	26	11
393	2878	2903	25	GATTTCTTTAGGCAGGTCCTTGATGT	56.38461538	11304	2915	2945	30	AGATGGTGTCCAGCAATACGAAGATGTCCAC	63.0483871	18	19	7	26	12
394	2879	2904	25	ATTTCTTTAGGCAGGTCCTTGATGTC	56.38461538	11305	2916	2946	30	GATGGTGTCCAGCAATACGAAGATGTCCACG	64.37096774	18	21	5	26	12
1713	28417	28442	25	CTCCAAAGGCAATAGTGCGACCACCC	62.69230769	12842	28459	28489	30	TCAAGCCAGATTCATTATGGTATTCGGCAAG	60.40322581	18	1	25	26	17
1713	28417	28442	25	CTCCAAAGGCAATAGTGCGACCACCC	62.69230769	12844	28461	28491	30	AAGCCAGATTCATTATGGTATTCGGCAAGAC	60.40322581	18	1	25	26	19
1714	28418	28443	25	TCCAAAGGCAATAGTGCGACCACCCT	61.11538462	12841	28458	28488	30	TTCAAGCCAGATTCATTATGGTATTCGGCAA	59.08064516	18	0	26	26	15
1715	28423	28448	25	AGGCAATAGTGCGACCACCCTTACGA	61.11538462	12842	28459	28489	30	TCAAGCCAGATTCATTATGGTATTCGGCAAG	60.40322581	18	1	25	26	11
1715	28423	28448	25	AGGCAATAGTGCGACCACCCTTACGA	61.11538462	12843	28460	28490	30	CAAGCCAGATTCATTATGGTATTCGGCAAGA	60.40322581	18	1	25	26	12
1725	28439	28464	25	ACCCTTACGAAGAATGGTTTTCAAGC	56.38461538	12861	28478	28508	30	GTATTCGGCAAGACTATGCTCAGGTCCTACT	63.0483871	18	20	6	26	14
395	2880	2905	25	TTTCTTTAGGCAGGTCCTTGATGTCA	56.38461538	11310	2921	2951	30	TGTCCAGCAATACGAAGATGTCCACGAAGGA	63.0483871	18	23	4	27	16
397	2882	2907	25	TCTTTAGGCAGGTCCTTGATGTCACA	57.96153846	11309	2920	2950	30	GTGTCCAGCAATACGAAGATGTCCACGAAGG	64.37096774	18	25	2	27	13
1220	19519	19544	25	TCTGTCCTGGTTGAATGCGAACAAAC	57.96153846	12224	19548	19578	30	TACTTAGGTGTCTTAGGATTGGCTGTATCAA	59.08064516	18	5	22	27	4
1220	19519	19544	25	TCTGTCCTGGTTGAATGCGAACAAAC	57.96153846	12226	19550	19580	30	CTTAGGTGTCTTAGGATTGGCTGTATCAACC	61.72580645	18	5	22	27	6
1712	28416	28441	25	CCTCCAAAGGCAATAGTGCGACCACC	62.69230769	12843	28460	28490	30	CAAGCCAGATTCATTATGGTATTCGGCAAGA	60.40322581	18	2	25	27	19
1715	28423	28448	25	AGGCAATAGTGCGACCACCCTTACGA	61.11538462	12841	28458	28488	30	TTCAAGCCAGATTCATTATGGTATTCGGCAA	59.08064516	18	1	26	27	10
1716	28424	28449	25	GGCAATAGTGCGACCACCCTTACGAA	61.11538462	12843	28460	28490	30	CAAGCCAGATTCATTATGGTATTCGGCAAGA	60.40322581	18	2	25	27	11
1717	28425	28450	25	GCAATAGTGCGACCACCCTTACGAAG	61.11538462	12843	28460	28490	30	CAAGCCAGATTCATTATGGTATTCGGCAAGA	60.40322581	18	2	25	27	10
1717	28425	28450	25	GCAATAGTGCGACCACCCTTACGAAG	61.11538462	12844	28461	28491	30	AAGCCAGATTCATTATGGTATTCGGCAAGAC	60.40322581	18	2	25	27	11
1718	28426	28451	25	CAATAGTGCGACCACCCTTACGAAGA	59.53846154	12844	28461	28491	30	AAGCCAGATTCATTATGGTATTCGGCAAGAC	60.40322581	18	2	25	27	10
1725	28439	28464	25	ACCCTTACGAAGAATGGTTTTCAAGC	56.38461538	12849	28466	28496	30	AGATTCATTATGGTATTCGGCAAGACTATGC	59.08064516	18	20	7	27	2
1727	28441	28466	25	CCTTACGAAGAATGGTTTTCAAGCCA	56.38461538	12851	28468	28498	30	ATTCATTATGGTATTCGGCAAGACTATGCTC	59.08064516	18	24	3	27	2
1727	28441	28466	25	CCTTACGAAGAATGGTTTTCAAGCCA	56.38461538	12855	28472	28502	30	ATTATGGTATTCGGCAAGACTATGCTCAGGT	60.40322581	18	24	3	27	6
394	2879	2904	25	ATTTCTTTAGGCAGGTCCTTGATGTC	56.38461538	11304	2915	2945	30	AGATGGTGTCCAGCAATACGAAGATGTCCAC	63.0483871	18	21	7	28	11
396	2881	2906	25	TTCTTTAGGCAGGTCCTTGATGTCAC	57.96153846	11311	2922	2952	30	GTCCAGCAATACGAAGATGTCCACGAAGGAT	63.0483871	18	24	4	28	16
1220	19519	19544	25	TCTGTCCTGGTTGAATGCGAACAAAC	57.96153846	12225	19549	19579	30	ACTTAGGTGTCTTAGGATTGGCTGTATCAAC	60.40322581	18	5	23	28	5
1717	28425	28450	25	GCAATAGTGCGACCACCCTTACGAAG	61.11538462	12841	28458	28488	30	TTCAAGCCAGATTCATTATGGTATTCGGCAA	59.08064516	18	2	26	28	8
1722	28430	28455	25	AGTGCGACCACCCTTACGAAGAATGG	61.11538462	12842	28459	28489	30	TCAAGCCAGATTCATTATGGTATTCGGCAAG	60.40322581	18	3	25	28	4
1724	28438	28463	25	CACCCTTACGAAGAATGGTTTTCAAG	56.38461538	12863	28480	28510	30	ATTCGGCAAGACTATGCTCAGGTCCTACTTC	63.0483871	18	18	10	28	17
1727	28441	28466	25	CCTTACGAAGAATGGTTTTCAAGCCA	56.38461538	12856	28473	28503	30	TTATGGTATTCGGCAAGACTATGCTCAGGTC	61.72580645	18	24	4	28	7
1727	28441	28466	25	CCTTACGAAGAATGGTTTTCAAGCCA	56.38461538	12857	28474	28504	30	TATGGTATTCGGCAAGACTATGCTCAGGTCC	63.0483871	18	24	4	28	8
397	2882	2907	25	TCTTTAGGCAGGTCCTTGATGTCACA	57.96153846	11310	2921	2951	30	TGTCCAGCAATACGAAGATGTCCACGAAGGA	63.0483871	18	25	4	29	14
397	2882	2907	25	TCTTTAGGCAGGTCCTTGATGTCACA	57.96153846	11311	2922	2952	30	GTCCAGCAATACGAAGATGTCCACGAAGGAT	63.0483871	18	25	4	29	15
1049	15757	15782	25	GAATCTACAACAGGAACTCCACTACC	57.96153846	12013	15800	15830	30	AATCACCGAAATCATACCAGTTACCATTGAG	59.08064516	18	14	15	29	18
1505	25713	25738	25	GTGCCACCAGCCTTTTTAGTAGGTAT	57.96153846	12587	25753	25783	30	AAACACCCTCTTGAACAACATCACCCACTAT	60.40322581	18	16	13	29	15
1726	28440	28465	25	CCCTTACGAAGAATGGTTTTCAAGCC	57.96153846	12849	28466	28496	30	AGATTCATTATGGTATTCGGCAAGACTATGC	59.08064516	18	22	7	29	1
1727	28441	28466	25	CCTTACGAAGAATGGTTTTCAAGCCA	56.38461538	12850	28467	28497	30	GATTCATTATGGTATTCGGCAAGACTATGCT	59.08064516	18	24	5	29	1
105	945	970	25	TGGTTCAATCTGTCAAGCAGCAGCAA	57.96153846	11101	974	1004	30	AAGAGCAGCATCACCGCCATTGCCAGCCATT	65.69354839	18	15	15	30	4
245	1526	1551	25	CGCCCCACTGCGTTCTCCATTCTGGT	64.26923077	11156	1554	1584	30	CTGCCAGTTGAATCTGAGGGTCCACCAAACG	65.69354839	18	13	17	30	3
362	2801	2826	25	GCAAAACCTGAGTCACCTGCTACACG	61.11538462	11260	2841	2871	30	ATTTGTAATAAGAAAGCGTTCGTGATGTAGC	57.75806452	18	15	15	30	15
375	2852	2877	25	GAAAGCGTTCGTGATGTAGCAACAGT	57.96153846	11296	2878	2908	30	GATTTCTTTAGGCAGGTCCTTGATGTCACAG	61.72580645	18	1	29	30	1
375	2852	2877	25	GAAAGCGTTCGTGATGTAGCAACAGT	57.96153846	11300	2882	2912	30	TCTTTAGGCAGGTCCTTGATGTCACAGCGTC	64.37096774	18	1	29	30	5
1493	25701	25726	25	AGCATTTCAGTAGTGCCACCAGCCTT	59.53846154	12585	25751	25781	30	TAAAACACCCTCTTGAACAACATCACCCACT	60.40322581	18	17	13	30	25
1726	28440	28465	25	CCCTTACGAAGAATGGTTTTCAAGCC	57.96153846	12862	28479	28509	30	TATTCGGCAAGACTATGCTCAGGTCCTACTT	61.72580645	18	22	8	30	14
1728	28442	28467	25	CTTACGAAGAATGGTTTTCAAGCCAG	56.38461538	12854	28471	28501	30	CATTATGGTATTCGGCAAGACTATGCTCAGG	61.72580645	18	28	2	30	4
372	2849	2874	25	TAAGAAAGCGTTCGTGATGTAGCAAC	56.38461538	11297	2879	2909	30	ATTTCTTTAGGCAGGTCCTTGATGTCACAGC	61.72580645	18	0	31	31	5
373	2850	2875	25	AAGAAAGCGTTCGTGATGTAGCAACA	56.38461538	11298	2880	2910	30	TTTCTTTAGGCAGGTCCTTGATGTCACAGCG	63.0483871	18	0	31	31	5
374	2851	2876	25	AGAAAGCGTTCGTGATGTAGCAACAG	57.96153846	11297	2879	2909	30	ATTTCTTTAGGCAGGTCCTTGATGTCACAGC	61.72580645	18	0	31	31	3
374	2851	2876	25	AGAAAGCGTTCGTGATGTAGCAACAG	57.96153846	11298	2880	2910	30	TTTCTTTAGGCAGGTCCTTGATGTCACAGCG	63.0483871	18	0	31	31	4
379	2856	2881	25	GCGTTCGTGATGTAGCAACAGTGATT	57.96153846	11301	2883	2913	30	CTTTAGGCAGGTCCTTGATGTCACAGCGTCC	65.69354839	18	7	24	31	2
392	2877	2902	25	TGATTTCTTTAGGCAGGTCCTTGATG	56.38461538	11309	2920	2950	30	GTGTCCAGCAATACGAAGATGTCCACGAAGG	64.37096774	18	29	2	31	18
1049	15757	15782	25	GAATCTACAACAGGAACTCCACTACC	57.96153846	12012	15799	15829	30	AAATCACCGAAATCATACCAGTTACCATTGA	57.75806452	18	14	17	31	17
1495	25703	25728	25	CATTTCAGTAGTGCCACCAGCCTTTT	57.96153846	12585	25751	25781	30	TAAAACACCCTCTTGAACAACATCACCCACT	60.40322581	18	18	13	31	23
1627	27742	27767	25	CTTCAAGCCAATCAAGGACGGGTTTG	59.53846154	12759	27788	27818	30	AAAGATGTTAGTTAGCCACTGCGAAGTCAAC	60.40322581	18	30	1	31	21
1713	28417	28442	25	CTCCAAAGGCAATAGTGCGACCACCC	62.69230769	12840	28457	28487	30	TTTCAAGCCAGATTCATTATGGTATTCGGCA	59.08064516	18	1	30	31	15
1715	28423	28448	25	AGGCAATAGTGCGACCACCCTTACGA	61.11538462	12840	28457	28487	30	TTTCAAGCCAGATTCATTATGGTATTCGGCA	59.08064516	18	1	30	31	9
197	1204	1229	25	TTGGTGTATTCAAGGCTCCCTCAGTT	57.96153846	11139	1246	1276	30	CGTCTTTGTTAGCACCATAGGGAAGTCCAGC	64.37096774	18	10	22	32	17
375	2852	2877	25	GAAAGCGTTCGTGATGTAGCAACAGT	57.96153846	11297	2879	2909	30	ATTTCTTTAGGCAGGTCCTTGATGTCACAGC	61.72580645	18	1	31	32	2
380	2857	2882	25	CGTTCGTGATGTAGCAACAGTGATTT	56.38461538	11301	2883	2913	30	CTTTAGGCAGGTCCTTGATGTCACAGCGTCC	65.69354839	18	8	24	32	1
397	2882	2907	25	TCTTTAGGCAGGTCCTTGATGTCACA	57.96153846	11304	2915	2945	30	AGATGGTGTCCAGCAATACGAAGATGTCCAC	63.0483871	18	25	7	32	8
1049	15757	15782	25	GAATCTACAACAGGAACTCCACTACC	57.96153846	12011	15798	15828	30	GAAATCACCGAAATCATACCAGTTACCATTG	59.08064516	18	14	18	32	16
1623	27738	27763	25	TTCTCTTCAAGCCAATCAAGGACGGG	59.53846154	12759	27788	27818	30	AAAGATGTTAGTTAGCCACTGCGAAGTCAAC	60.40322581	18	31	1	32	25
1627	27742	27767	25	CTTCAAGCCAATCAAGGACGGGTTTG	59.53846154	12758	27787	27817	30	CAAAGATGTTAGTTAGCCACTGCGAAGTCAA	60.40322581	18	30	2	32	20
1712	28416	28441	25	CCTCCAAAGGCAATAGTGCGACCACC	62.69230769	12840	28457	28487	30	TTTCAAGCCAGATTCATTATGGTATTCGGCA	59.08064516	18	2	30	32	16
1717	28425	28450	25	GCAATAGTGCGACCACCCTTACGAAG	61.11538462	12840	28457	28487	30	TTTCAAGCCAGATTCATTATGGTATTCGGCA	59.08064516	18	2	30	32	7
1723	28437	28462	25	CCACCCTTACGAAGAATGGTTTTCAA	56.38461538	12846	28463	28493	30	GCCAGATTCATTATGGTATTCGGCAAGACTA	60.40322581	18	12	20	32	1
1728	28442	28467	25	CTTACGAAGAATGGTTTTCAAGCCAG	56.38461538	12857	28474	28504	30	TATGGTATTCGGCAAGACTATGCTCAGGTCC	63.0483871	18	28	4	32	7
391	2876	2901	25	GTGATTTCTTTAGGCAGGTCCTTGAT	56.38461538	11307	2918	2948	30	TGGTGTCCAGCAATACGAAGATGTCCACGAA	63.0483871	18	30	3	33	17
392	2877	2902	25	TGATTTCTTTAGGCAGGTCCTTGATG	56.38461538	11311	2922	2952	30	GTCCAGCAATACGAAGATGTCCACGAAGGAT	63.0483871	18	29	4	33	20
1048	15756	15781	25	AGAATCTACAACAGGAACTCCACTAC	56.38461538	12012	15799	15829	30	AAATCACCGAAATCATACCAGTTACCATTGA	57.75806452	18	16	17	33	18
1626	27741	27766	25	TCTTCAAGCCAATCAAGGACGGGTTT	57.96153846	12758	27787	27817	30	CAAAGATGTTAGTTAGCCACTGCGAAGTCAA	60.40322581	18	31	2	33	21
105	945	970	25	TGGTTCAATCTGTCAAGCAGCAGCAA	57.96153846	11103	976	1006	30	GAGCAGCATCACCGCCATTGCCAGCCATTCT	67.01612903	18	15	19	34	6
199	1206	1231	25	GGTGTATTCAAGGCTCCCTCAGTTGC	61.11538462	11138	1245	1275	30	CCGTCTTTGTTAGCACCATAGGGAAGTCCAG	64.37096774	18	12	22	34	14
391	2876	2901	25	GTGATTTCTTTAGGCAGGTCCTTGAT	56.38461538	11306	2917	2947	30	ATGGTGTCCAGCAATACGAAGATGTCCACGA	63.0483871	18	30	4	34	16
391	2876	2901	25	GTGATTTCTTTAGGCAGGTCCTTGAT	56.38461538	11310	2921	2951	30	TGTCCAGCAATACGAAGATGTCCACGAAGGA	63.0483871	18	30	4	34	20
783	10005	10030	25	TGGAGCATCTCTTTTGTAGTCCCAGA	57.96153846	11774	10032	10062	30	CACAGTATTAGCAGCAATGTCCACACCCAAA	61.72580645	18	15	19	34	2
1048	15756	15781	25	AGAATCTACAACAGGAACTCCACTAC	56.38461538	12010	15797	15827	30	TGAAATCACCGAAATCATACCAGTTACCATT	57.75806452	18	16	18	34	16
1048	15756	15781	25	AGAATCTACAACAGGAACTCCACTAC	56.38461538	12011	15798	15828	30	GAAATCACCGAAATCATACCAGTTACCATTG	59.08064516	18	16	18	34	17
1216	19515	19540	25	AAAGTCTGTCCTGGTTGAATGCGAAC	57.96153846	12224	19548	19578	30	TACTTAGGTGTCTTAGGATTGGCTGTATCAA	59.08064516	18	12	22	34	8
1216	19515	19540	25	AAAGTCTGTCCTGGTTGAATGCGAAC	57.96153846	12226	19550	19580	30	CTTAGGTGTCTTAGGATTGGCTGTATCAACC	61.72580645	18	12	22	34	10
1625	27740	27765	25	CTCTTCAAGCCAATCAAGGACGGGTT	59.53846154	12759	27788	27818	30	AAAGATGTTAGTTAGCCACTGCGAAGTCAAC	60.40322581	18	33	1	34	23
1724	28438	28463	25	CACCCTTACGAAGAATGGTTTTCAAG	56.38461538	12864	28481	28511	30	TTCGGCAAGACTATGCTCAGGTCCTACTTCT	63.0483871	18	18	16	34	18
1727	28441	28466	25	CCTTACGAAGAATGGTTTTCAAGCCA	56.38461538	12863	28480	28510	30	ATTCGGCAAGACTATGCTCAGGTCCTACTTC	63.0483871	18	24	10	34	14
1728	28442	28467	25	CTTACGAAGAATGGTTTTCAAGCCAG	56.38461538	12861	28478	28508	30	GTATTCGGCAAGACTATGCTCAGGTCCTACT	63.0483871	18	28	6	34	11
106	946	971	25	GGTTCAATCTGTCAAGCAGCAGCAAA	57.96153846	11102	975	1005	30	AGAGCAGCATCACCGCCATTGCCAGCCATTC	67.01612903	18	18	17	35	4
106	946	971	25	GGTTCAATCTGTCAAGCAGCAGCAAA	57.96153846	11104	977	1007	30	AGCAGCATCACCGCCATTGCCAGCCATTCTA	65.69354839	18	18	17	35	6
378	2855	2880	25	AGCGTTCGTGATGTAGCAACAGTGAT	57.96153846	11300	2882	2912	30	TCTTTAGGCAGGTCCTTGATGTCACAGCGTC	64.37096774	18	6	29	35	2
389	2874	2899	25	CAGTGATTTCTTTAGGCAGGTCCTTG	57.96153846	11308	2919	2949	30	GGTGTCCAGCAATACGAAGATGTCCACGAAG	64.37096774	18	33	2	35	20
1215	19514	19539	25	AAAAGTCTGTCCTGGTTGAATGCGAA	56.38461538	12224	19548	19578	30	TACTTAGGTGTCTTAGGATTGGCTGTATCAA	59.08064516	18	13	22	35	9
1215	19514	19539	25	AAAAGTCTGTCCTGGTTGAATGCGAA	56.38461538	12226	19550	19580	30	CTTAGGTGTCTTAGGATTGGCTGTATCAACC	61.72580645	18	13	22	35	11
1537	26651	26676	25	GTCCTCACTGCCGTCTTGTTGACCAA	61.11538462	12634	26686	26716	30	GACTATCATCATCTAACCAATCTTCTTCTTG	57.75806452	18	12	23	35	10
1625	27740	27765	25	CTCTTCAAGCCAATCAAGGACGGGTT	59.53846154	12758	27787	27817	30	CAAAGATGTTAGTTAGCCACTGCGAAGTCAA	60.40322581	18	33	2	35	22
1627	27742	27767	25	CTTCAAGCCAATCAAGGACGGGTTTG	59.53846154	12757	27786	27816	30	CCAAAGATGTTAGTTAGCCACTGCGAAGTCA	61.72580645	18	30	5	35	19
1724	28438	28463	25	CACCCTTACGAAGAATGGTTTTCAAG	56.38461538	12848	28465	28495	30	CAGATTCATTATGGTATTCGGCAAGACTATG	59.08064516	18	18	17	35	2
379	2856	2881	25	GCGTTCGTGATGTAGCAACAGTGATT	57.96153846	11300	2882	2912	30	TCTTTAGGCAGGTCCTTGATGTCACAGCGTC	64.37096774	18	7	29	36	1
389	2874	2899	25	CAGTGATTTCTTTAGGCAGGTCCTTG	57.96153846	11307	2918	2948	30	TGGTGTCCAGCAATACGAAGATGTCCACGAA	63.0483871	18	33	3	36	19
390	2875	2900	25	AGTGATTTCTTTAGGCAGGTCCTTGA	56.38461538	11305	2916	2946	30	GATGGTGTCCAGCAATACGAAGATGTCCACG	64.37096774	18	31	5	36	16
392	2877	2902	25	TGATTTCTTTAGGCAGGTCCTTGATG	56.38461538	11303	2914	2944	30	TAGATGGTGTCCAGCAATACGAAGATGTCCA	61.72580645	18	29	7	36	12
1215	19514	19539	25	AAAAGTCTGTCCTGGTTGAATGCGAA	56.38461538	12225	19549	19579	30	ACTTAGGTGTCTTAGGATTGGCTGTATCAAC	60.40322581	18	13	23	36	10
1536	26650	26675	25	TGTCCTCACTGCCGTCTTGTTGACCA	61.11538462	12632	26684	26714	30	TTGACTATCATCATCTAACCAATCTTCTTCT	56.43548387	18	15	21	36	9
1536	26650	26675	25	TGTCCTCACTGCCGTCTTGTTGACCA	61.11538462	12633	26685	26715	30	TGACTATCATCATCTAACCAATCTTCTTCTT	56.43548387	18	15	21	36	10
1622	27737	27762	25	CTTCTCTTCAAGCCAATCAAGGACGG	59.53846154	12758	27787	27817	30	CAAAGATGTTAGTTAGCCACTGCGAAGTCAA	60.40322581	18	34	2	36	25
1623	27738	27763	25	TTCTCTTCAAGCCAATCAAGGACGGG	59.53846154	12757	27786	27816	30	CCAAAGATGTTAGTTAGCCACTGCGAAGTCA	61.72580645	18	31	5	36	23
1626	27741	27766	25	TCTTCAAGCCAATCAAGGACGGGTTT	57.96153846	12757	27786	27816	30	CCAAAGATGTTAGTTAGCCACTGCGAAGTCA	61.72580645	18	31	5	36	20
1725	28439	28464	25	ACCCTTACGAAGAATGGTTTTCAAGC	56.38461538	12864	28481	28511	30	TTCGGCAAGACTATGCTCAGGTCCTACTTCT	63.0483871	18	20	16	36	17
107	947	972	25	GTTCAATCTGTCAAGCAGCAGCAAAG	57.96153846	11101	974	1004	30	AAGAGCAGCATCACCGCCATTGCCAGCCATT	65.69354839	18	22	15	37	2
387	2872	2897	25	AACAGTGATTTCTTTAGGCAGGTCCT	56.38461538	11308	2919	2949	30	GGTGTCCAGCAATACGAAGATGTCCACGAAG	64.37096774	18	35	2	37	22
387	2872	2897	25	AACAGTGATTTCTTTAGGCAGGTCCT	56.38461538	11309	2920	2950	30	GTGTCCAGCAATACGAAGATGTCCACGAAGG	64.37096774	18	35	2	37	23
388	2873	2898	25	ACAGTGATTTCTTTAGGCAGGTCCTT	56.38461538	11308	2919	2949	30	GGTGTCCAGCAATACGAAGATGTCCACGAAG	64.37096774	18	35	2	37	21
388	2873	2898	25	ACAGTGATTTCTTTAGGCAGGTCCTT	56.38461538	11309	2920	2950	30	GTGTCCAGCAATACGAAGATGTCCACGAAGG	64.37096774	18	35	2	37	22
389	2874	2899	25	CAGTGATTTCTTTAGGCAGGTCCTTG	57.96153846	11306	2917	2947	30	ATGGTGTCCAGCAATACGAAGATGTCCACGA	63.0483871	18	33	4	37	18
389	2874	2899	25	CAGTGATTTCTTTAGGCAGGTCCTTG	57.96153846	11310	2921	2951	30	TGTCCAGCAATACGAAGATGTCCACGAAGGA	63.0483871	18	33	4	37	22
391	2876	2901	25	GTGATTTCTTTAGGCAGGTCCTTGAT	56.38461538	11304	2915	2945	30	AGATGGTGTCCAGCAATACGAAGATGTCCAC	63.0483871	18	30	7	37	14
1626	27741	27766	25	TCTTCAAGCCAATCAAGGACGGGTTT	57.96153846	12756	27785	27815	30	GCCAAAGATGTTAGTTAGCCACTGCGAAGTC	63.0483871	18	31	6	37	19
1724	28438	28463	25	CACCCTTACGAAGAATGGTTTTCAAG	56.38461538	12847	28464	28494	30	CCAGATTCATTATGGTATTCGGCAAGACTAT	59.08064516	18	18	19	37	1
1725	28439	28464	25	ACCCTTACGAAGAATGGTTTTCAAGC	56.38461538	12848	28465	28495	30	CAGATTCATTATGGTATTCGGCAAGACTATG	59.08064516	18	20	17	37	1
107	947	972	25	GTTCAATCTGTCAAGCAGCAGCAAAG	57.96153846	11100	973	1003	30	CAAGAGCAGCATCACCGCCATTGCCAGCCAT	67.01612903	18	22	16	38	1
387	2872	2897	25	AACAGTGATTTCTTTAGGCAGGTCCT	56.38461538	11307	2918	2948	30	TGGTGTCCAGCAATACGAAGATGTCCACGAA	63.0483871	18	35	3	38	21
388	2873	2898	25	ACAGTGATTTCTTTAGGCAGGTCCTT	56.38461538	11307	2918	2948	30	TGGTGTCCAGCAATACGAAGATGTCCACGAA	63.0483871	18	35	3	38	20
389	2874	2899	25	CAGTGATTTCTTTAGGCAGGTCCTTG	57.96153846	11305	2916	2946	30	GATGGTGTCCAGCAATACGAAGATGTCCACG	64.37096774	18	33	5	38	17
390	2875	2900	25	AGTGATTTCTTTAGGCAGGTCCTTGA	56.38461538	11303	2914	2944	30	TAGATGGTGTCCAGCAATACGAAGATGTCCA	61.72580645	18	31	7	38	14
1536	26650	26675	25	TGTCCTCACTGCCGTCTTGTTGACCA	61.11538462	12634	26686	26716	30	GACTATCATCATCTAACCAATCTTCTTCTTG	57.75806452	18	15	23	38	11
1624	27739	27764	25	TCTCTTCAAGCCAATCAAGGACGGGT	59.53846154	12757	27786	27816	30	CCAAAGATGTTAGTTAGCCACTGCGAAGTCA	61.72580645	18	33	5	38	22
1726	28440	28465	25	CCCTTACGAAGAATGGTTTTCAAGCC	57.96153846	12864	28481	28511	30	TTCGGCAAGACTATGCTCAGGTCCTACTTCT	63.0483871	18	22	16	38	16
1728	28442	28467	25	CTTACGAAGAATGGTTTTCAAGCCAG	56.38461538	12863	28480	28510	30	ATTCGGCAAGACTATGCTCAGGTCCTACTTC	63.0483871	18	28	10	38	13
387	2872	2897	25	AACAGTGATTTCTTTAGGCAGGTCCT	56.38461538	11306	2917	2947	30	ATGGTGTCCAGCAATACGAAGATGTCCACGA	63.0483871	18	35	4	39	20
387	2872	2897	25	AACAGTGATTTCTTTAGGCAGGTCCT	56.38461538	11310	2921	2951	30	TGTCCAGCAATACGAAGATGTCCACGAAGGA	63.0483871	18	35	4	39	24
387	2872	2897	25	AACAGTGATTTCTTTAGGCAGGTCCT	56.38461538	11311	2922	2952	30	GTCCAGCAATACGAAGATGTCCACGAAGGAT	63.0483871	18	35	4	39	25
388	2873	2898	25	ACAGTGATTTCTTTAGGCAGGTCCTT	56.38461538	11311	2922	2952	30	GTCCAGCAATACGAAGATGTCCACGAAGGAT	63.0483871	18	35	4	39	24
543	4552	4577	25	CTGGCTCAGAGTCGTCTTCATCAAAT	57.96153846	11454	4597	4627	30	AACAACAGCCCTTGAGACAACTACAGCAACT	61.72580645	18	6	33	39	20
931	13666	13691	25	GCCTGTAAGACTGTATGCGGTGTGTA	59.53846154	11895	13713	13743	30	TTCCCAATACCTTGAAGTGTTATCATTAGTA	56.43548387	18	5	34	39	22
1621	27736	27761	25	ACTTCTCTTCAAGCCAATCAAGGACG	57.96153846	12757	27786	27816	30	CCAAAGATGTTAGTTAGCCACTGCGAAGTCA	61.72580645	18	34	5	39	25
1622	27737	27762	25	CTTCTCTTCAAGCCAATCAAGGACGG	59.53846154	12757	27786	27816	30	CCAAAGATGTTAGTTAGCCACTGCGAAGTCA	61.72580645	18	34	5	39	24
1625	27740	27765	25	CTCTTCAAGCCAATCAAGGACGGGTT	59.53846154	12755	27784	27814	30	TGCCAAAGATGTTAGTTAGCCACTGCGAAGT	61.72580645	18	33	6	39	19
388	2873	2898	25	ACAGTGATTTCTTTAGGCAGGTCCTT	56.38461538	11305	2916	2946	30	GATGGTGTCCAGCAATACGAAGATGTCCACG	64.37096774	18	35	5	40	18
389	2874	2899	25	CAGTGATTTCTTTAGGCAGGTCCTTG	57.96153846	11304	2915	2945	30	AGATGGTGTCCAGCAATACGAAGATGTCCAC	63.0483871	18	33	7	40	16
539	4548	4573	25	AGCACTGGCTCAGAGTCGTCTTCATC	61.11538462	11454	4597	4627	30	AACAACAGCCCTTGAGACAACTACAGCAACT	61.72580645	18	7	33	40	24
1534	26648	26673	25	ATTGTCCTCACTGCCGTCTTGTTGAC	59.53846154	12635	26687	26717	30	ACTATCATCATCTAACCAATCTTCTTCTTGC	57.75806452	18	15	25	40	14
1621	27736	27761	25	ACTTCTCTTCAAGCCAATCAAGGACG	57.96153846	12756	27785	27815	30	GCCAAAGATGTTAGTTAGCCACTGCGAAGTC	63.0483871	18	34	6	40	24
1622	27737	27762	25	CTTCTCTTCAAGCCAATCAAGGACGG	59.53846154	12755	27784	27814	30	TGCCAAAGATGTTAGTTAGCCACTGCGAAGT	61.72580645	18	34	6	40	22
1622	27737	27762	25	CTTCTCTTCAAGCCAATCAAGGACGG	59.53846154	12756	27785	27815	30	GCCAAAGATGTTAGTTAGCCACTGCGAAGTC	63.0483871	18	34	6	40	23
1714	28418	28443	25	TCCAAAGGCAATAGTGCGACCACCCT	61.11538462	12839	28456	28486	30	TTTTCAAGCCAGATTCATTATGGTATTCGGC	59.08064516	18	0	40	40	13
1762	28679	28704	25	GAGAGTTGAAAGGCACATTTGGTTGC	57.96153846	12876	28705	28735	30	ATTCATTTGGTGACGCAACTGGATAGACAGA	60.40322581	18	34	6	40	1
929	13664	13689	25	CAGCCTGTAAGACTGTATGCGGTGTG	61.11538462	11893	13711	13741	30	GGTTCCCAATACCTTGAAGTGTTATCATTAG	59.08064516	18	9	32	41	22
1231	19554	19579	25	GGTGTCTTAGGATTGGCTGTATCAAC	57.96153846	12227	19603	19633	30	GCATAGAATGTCCAATAACCCTGAGTTGAAC	60.40322581	18	13	28	41	24
1533	26647	26672	25	GATTGTCCTCACTGCCGTCTTGTTGA	59.53846154	12634	26686	26716	30	GACTATCATCATCTAACCAATCTTCTTCTTG	57.75806452	18	18	23	41	14
1620	27735	27760	25	AACTTCTCTTCAAGCCAATCAAGGAC	56.38461538	12756	27785	27815	30	GCCAAAGATGTTAGTTAGCCACTGCGAAGTC	63.0483871	18	35	6	41	25
1621	27736	27761	25	ACTTCTCTTCAAGCCAATCAAGGACG	57.96153846	12754	27783	27813	30	GTGCCAAAGATGTTAGTTAGCCACTGCGAAG	63.0483871	18	34	7	41	22
1622	27737	27762	25	CTTCTCTTCAAGCCAATCAAGGACGG	59.53846154	12754	27783	27813	30	GTGCCAAAGATGTTAGTTAGCCACTGCGAAG	63.0483871	18	34	7	41	21
1715	28423	28448	25	AGGCAATAGTGCGACCACCCTTACGA	61.11538462	12839	28456	28486	30	TTTTCAAGCCAGATTCATTATGGTATTCGGC	59.08064516	18	1	40	41	8
243	1482	1507	25	GCAGTATTATTGGGTAAACCTTGGGG	57.96153846	11155	1529	1559	30	CCCACTGCGTTCTCCATTCTGGTTACTGCCA	65.69354839	18	9	33	42	22
387	2872	2897	25	AACAGTGATTTCTTTAGGCAGGTCCT	56.38461538	11303	2914	2944	30	TAGATGGTGTCCAGCAATACGAAGATGTCCA	61.72580645	18	35	7	42	17
388	2873	2898	25	ACAGTGATTTCTTTAGGCAGGTCCTT	56.38461538	11303	2914	2944	30	TAGATGGTGTCCAGCAATACGAAGATGTCCA	61.72580645	18	35	7	42	16
388	2873	2898	25	ACAGTGATTTCTTTAGGCAGGTCCTT	56.38461538	11304	2915	2945	30	AGATGGTGTCCAGCAATACGAAGATGTCCAC	63.0483871	18	35	7	42	17
1712	28416	28441	25	CCTCCAAAGGCAATAGTGCGACCACC	62.69230769	12839	28456	28486	30	TTTTCAAGCCAGATTCATTATGGTATTCGGC	59.08064516	18	2	40	42	15
1717	28425	28450	25	GCAATAGTGCGACCACCCTTACGAAG	61.11538462	12839	28456	28486	30	TTTTCAAGCCAGATTCATTATGGTATTCGGC	59.08064516	18	2	40	42	6
540	4549	4574	25	GCACTGGCTCAGAGTCGTCTTCATCA	61.11538462	11453	4596	4626	30	GAACAACAGCCCTTGAGACAACTACAGCAAC	63.0483871	18	6	37	43	22
542	4551	4576	25	ACTGGCTCAGAGTCGTCTTCATCAAA	57.96153846	11453	4596	4626	30	GAACAACAGCCCTTGAGACAACTACAGCAAC	63.0483871	18	6	37	43	20
1232	19555	19580	25	GTGTCTTAGGATTGGCTGTATCAACC	57.96153846	12228	19604	19634	30	CATAGAATGTCCAATAACCCTGAGTTGAACA	59.08064516	18	13	30	43	24
1761	28678	28703	25	TGAGAGTTGAAAGGCACATTTGGTTG	56.38461538	12875	28704	28734	30	CATTCATTTGGTGACGCAACTGGATAGACAG	61.72580645	18	39	4	43	1
108	948	973	25	TTCAATCTGTCAAGCAGCAGCAAAGC	57.96153846	11102	975	1005	30	AGAGCAGCATCACCGCCATTGCCAGCCATTC	67.01612903	18	27	17	44	2
108	948	973	25	TTCAATCTGTCAAGCAGCAGCAAAGC	57.96153846	11104	977	1007	30	AGCAGCATCACCGCCATTGCCAGCCATTCTA	65.69354839	18	27	17	44	4
539	4548	4573	25	AGCACTGGCTCAGAGTCGTCTTCATC	61.11538462	11453	4596	4626	30	GAACAACAGCCCTTGAGACAACTACAGCAAC	63.0483871	18	7	37	44	23
541	4550	4575	25	CACTGGCTCAGAGTCGTCTTCATCAA	59.53846154	11452	4595	4625	30	AGAACAACAGCCCTTGAGACAACTACAGCAA	61.72580645	18	6	38	44	20
542	4551	4576	25	ACTGGCTCAGAGTCGTCTTCATCAAA	57.96153846	11452	4595	4625	30	AGAACAACAGCCCTTGAGACAACTACAGCAA	61.72580645	18	6	38	44	19
1233	19556	19581	25	TGTCTTAGGATTGGCTGTATCAACCT	56.38461538	12228	19604	19634	30	CATAGAATGTCCAATAACCCTGAGTTGAACA	59.08064516	18	14	30	44	23
1366	21511	21536	25	CAATGTTGTGACTTTTTGCTACCTGC	56.38461538	12367	21556	21586	30	TACAGTCAATACAAGCACCAAGGTCACGGGG	64.37096774	18	28	16	44	20
1728	28442	28467	25	CTTACGAAGAATGGTTTTCAAGCCAG	56.38461538	12864	28481	28511	30	TTCGGCAAGACTATGCTCAGGTCCTACTTCT	63.0483871	18	28	16	44	14
386	2871	2896	25	CAACAGTGATTTCTTTAGGCAGGTCC	57.96153846	11307	2918	2948	30	TGGTGTCCAGCAATACGAAGATGTCCACGAA	63.0483871	18	42	3	45	22
539	4548	4573	25	AGCACTGGCTCAGAGTCGTCTTCATC	61.11538462	11452	4595	4625	30	AGAACAACAGCCCTTGAGACAACTACAGCAA	61.72580645	18	7	38	45	22
920	13309	13334	25	TAATCACCAGCATTTGTCCAGTCACA	56.38461538	11883	13350	13380	30	AAAGTCAGTAACATTATCGCTACCAACACAT	57.75806452	18	35	11	46	16
385	2870	2895	25	GCAACAGTGATTTCTTTAGGCAGGTC	57.96153846	11307	2918	2948	30	TGGTGTCCAGCAATACGAAGATGTCCACGAA	63.0483871	18	44	3	47	23
386	2871	2896	25	CAACAGTGATTTCTTTAGGCAGGTCC	57.96153846	11305	2916	2946	30	GATGGTGTCCAGCAATACGAAGATGTCCACG	64.37096774	18	42	5	47	20
1534	26648	26673	25	ATTGTCCTCACTGCCGTCTTGTTGAC	59.53846154	12626	26678	26708	30	AGTTTGTTGACTATCATCATCTAACCAATCT	56.43548387	18	15	32	47	5
1536	26650	26675	25	TGTCCTCACTGCCGTCTTGTTGACCA	61.11538462	12625	26677	26707	30	CAGTTTGTTGACTATCATCATCTAACCAATC	57.75806452	18	15	32	47	2
385	2870	2895	25	GCAACAGTGATTTCTTTAGGCAGGTC	57.96153846	11306	2917	2947	30	ATGGTGTCCAGCAATACGAAGATGTCCACGA	63.0483871	18	44	4	48	22
1533	26647	26672	25	GATTGTCCTCACTGCCGTCTTGTTGA	59.53846154	12628	26680	26710	30	TTTGTTGACTATCATCATCTAACCAATCTTC	56.43548387	18	18	30	48	8
1535	26649	26674	25	TTGTCCTCACTGCCGTCTTGTTGACC	61.11538462	12624	26676	26706	30	ACAGTTTGTTGACTATCATCATCTAACCAAT	56.43548387	18	15	33	48	2
1716	28424	28449	25	GGCAATAGTGCGACCACCCTTACGAA	61.11538462	12838	28455	28485	30	GTTTTCAAGCCAGATTCATTATGGTATTCGG	59.08064516	18	2	46	48	6
540	4549	4574	25	GCACTGGCTCAGAGTCGTCTTCATCA	61.11538462	11451	4594	4624	30	AAGAACAACAGCCCTTGAGACAACTACAGCA	61.72580645	18	6	43	49	20
798	10225	10250	25	CCCTGTTGTCCATCAAAGTGTCCCTT	59.53846154	11793	10275	10305	30	TTCTAAACTCTGAAGTCTTGTAAAAGTGTTC	56.43548387	18	11	38	49	25
1721	28429	28454	25	TAGTGCGACCACCCTTACGAAGAATG	59.53846154	12838	28455	28485	30	GTTTTCAAGCCAGATTCATTATGGTATTCGG	59.08064516	18	3	46	49	1
1533	26647	26672	25	GATTGTCCTCACTGCCGTCTTGTTGA	59.53846154	12627	26679	26709	30	GTTTGTTGACTATCATCATCTAACCAATCTT	56.43548387	18	18	32	50	7
1714	28418	28443	25	TCCAAAGGCAATAGTGCGACCACCCT	61.11538462	12835	28452	28482	30	ATGGTTTTCAAGCCAGATTCATTATGGTATT	56.43548387	18	0	50	50	9
1720	28428	28453	25	ATAGTGCGACCACCCTTACGAAGAAT	57.96153846	12837	28454	28484	30	GGTTTTCAAGCCAGATTCATTATGGTATTCG	59.08064516	18	2	48	50	1
1533	26647	26672	25	GATTGTCCTCACTGCCGTCTTGTTGA	59.53846154	12624	26676	26706	30	ACAGTTTGTTGACTATCATCATCTAACCAAT	56.43548387	18	18	33	51	4
1687	28363	28388	25	GTGGAACCCAATAGGCACACTTGTTA	57.96153846	12821	28389	28419	30	TGGCAACCAACATAAGAGAACACACAGCCTC	63.0483871	18	8	43	51	1
1701	28390	28415	25	GGCAACCAACATAAGAGAACACACAG	57.96153846	12831	28437	28467	30	CCACCCTTACGAAGAATGGTTTTCAAGCCAG	63.0483871	18	22	29	51	22
1712	28416	28441	25	CCTCCAAAGGCAATAGTGCGACCACC	62.69230769	12836	28453	28483	30	TGGTTTTCAAGCCAGATTCATTATGGTATTC	57.75806452	18	2	49	51	12
1717	28425	28450	25	GCAATAGTGCGACCACCCTTACGAAG	61.11538462	12836	28453	28483	30	TGGTTTTCAAGCCAGATTCATTATGGTATTC	57.75806452	18	2	49	51	3
109	949	974	25	TCAATCTGTCAAGCAGCAGCAAAGCA	57.96153846	11103	976	1006	30	GAGCAGCATCACCGCCATTGCCAGCCATTCT	67.01612903	18	33	19	52	2
384	2869	2894	25	AGCAACAGTGATTTCTTTAGGCAGGT	56.38461538	11306	2917	2947	30	ATGGTGTCCAGCAATACGAAGATGTCCACGA	63.0483871	18	48	4	52	23
383	2868	2893	25	TAGCAACAGTGATTTCTTTAGGCAGG	56.38461538	11306	2917	2947	30	ATGGTGTCCAGCAATACGAAGATGTCCACGA	63.0483871	18	50	4	54	24
1701	28390	28415	25	GGCAACCAACATAAGAGAACACACAG	57.96153846	12833	28439	28469	30	ACCCTTACGAAGAATGGTTTTCAAGCCAGAT	60.40322581	18	22	32	54	24
1702	28391	28416	25	GCAACCAACATAAGAGAACACACAGC	57.96153846	12832	28438	28468	30	CACCCTTACGAAGAATGGTTTTCAAGCCAGA	61.72580645	18	25	29	54	22
382	2867	2892	25	GTAGCAACAGTGATTTCTTTAGGCAG	56.38461538	11305	2916	2946	30	GATGGTGTCCAGCAATACGAAGATGTCCACG	64.37096774	18	50	5	55	24
783	10005	10030	25	TGGAGCATCTCTTTTGTAGTCCCAGA	57.96153846	11775	10033	10063	30	ACAGTATTAGCAGCAATGTCCACACCCAAAT	60.40322581	18	15	40	55	3
1257	19860	19885	25	GCTGAGGTGATAGAGGTTTGTGGTGG	61.11538462	12261	19904	19934	30	ACCTGAGTTACTGAAGTCATTGAGAGCCTTT	60.40322581	18	6	50	56	19
1688	28364	28389	25	TGGAACCCAATAGGCACACTTGTTAT	56.38461538	12822	28390	28420	30	GGCAACCAACATAAGAGAACACACAGCCTCC	64.37096774	18	9	47	56	1
663	6582	6607	25	ATGTCAAGAATCTCAAGTGTCTGTGG	56.38461538	11573	6619	6649	30	CATCAGTAGTGTCAGCAATGTCTCTGCCAAA	61.72580645	18	29	28	57	12
670	6619	6644	25	CATCAGTAGTGTCAGCAATGTCTCTG	57.96153846	11578	6661	6691	30	GCAGAAACTTTTTGTTAGACTCAGTAAGAAC	57.75806452	18	14	43	57	17
1532	26646	26671	25	TGATTGTCCTCACTGCCGTCTTGTTG	59.53846154	12632	26684	26714	30	TTGACTATCATCATCTAACCAATCTTCTTCT	56.43548387	18	36	21	57	13
782	10003	10028	25	GCTGGAGCATCTCTTTTGTAGTCCCA	59.53846154	11775	10033	10063	30	ACAGTATTAGCAGCAATGTCCACACCCAAAT	60.40322581	18	18	40	58	5
1258	19861	19886	25	CTGAGGTGATAGAGGTTTGTGGTGGT	59.53846154	12261	19904	19934	30	ACCTGAGTTACTGAAGTCATTGAGAGCCTTT	60.40322581	18	8	50	58	18
1532	26646	26671	25	TGATTGTCCTCACTGCCGTCTTGTTG	59.53846154	12631	26683	26713	30	GTTGACTATCATCATCTAACCAATCTTCTTC	57.75806452	18	36	22	58	12
1689	28365	28390	25	GGAACCCAATAGGCACACTTGTTATG	57.96153846	12823	28391	28421	30	GCAACCAACATAAGAGAACACACAGCCTCCA	63.0483871	18	8	50	58	1
1703	28392	28417	25	CAACCAACATAAGAGAACACACAGCC	57.96153846	12831	28437	28467	30	CCACCCTTACGAAGAATGGTTTTCAAGCCAG	63.0483871	18	29	29	58	20
1171	18135	18160	25	ATGCTATTCTTGGGTGGGAGTAGTCC	59.53846154	12095	18178	18208	30	TAAACTCCTGTGTAGAAACTAAGTAATCATA	55.11290323	18	13	46	59	18
1619	27707	27732	25	GTCTCTAAGAAACTCTACACCTTCCT	56.38461538	12752	27736	27766	30	ACTTCTCTTCAAGCCAATCAAGGACGGGTTT	61.72580645	18	23	36	59	4
1619	27707	27732	25	GTCTCTAAGAAACTCTACACCTTCCT	56.38461538	12753	27737	27767	30	CTTCTCTTCAAGCCAATCAAGGACGGGTTTG	63.0483871	18	23	36	59	5
1688	28364	28389	25	TGGAACCCAATAGGCACACTTGTTAT	56.38461538	12823	28391	28421	30	GCAACCAACATAAGAGAACACACAGCCTCCA	63.0483871	18	9	50	59	2
664	6583	6608	25	TGTCAAGAATCTCAAGTGTCTGTGGA	56.38461538	11573	6619	6649	30	CATCAGTAGTGTCAGCAATGTCTCTGCCAAA	61.72580645	18	32	28	60	11
668	6617	6642	25	AGCATCAGTAGTGTCAGCAATGTCTC	57.96153846	11577	6660	6690	30	GGCAGAAACTTTTTGTTAGACTCAGTAAGAA	57.75806452	18	14	46	60	18
1618	27706	27731	25	CGTCTCTAAGAAACTCTACACCTTCC	57.96153846	12752	27736	27766	30	ACTTCTCTTCAAGCCAATCAAGGACGGGTTT	61.72580645	18	24	36	60	5
1618	27706	27731	25	CGTCTCTAAGAAACTCTACACCTTCC	57.96153846	12753	27737	27767	30	CTTCTCTTCAAGCCAATCAAGGACGGGTTTG	63.0483871	18	24	36	60	6
1531	26645	26670	25	CTGATTGTCCTCACTGCCGTCTTGTT	59.53846154	12632	26684	26714	30	TTGACTATCATCATCTAACCAATCTTCTTCT	56.43548387	18	40	21	61	14
1531	26645	26670	25	CTGATTGTCCTCACTGCCGTCTTGTT	59.53846154	12633	26685	26715	30	TGACTATCATCATCTAACCAATCTTCTTCTT	56.43548387	18	40	21	61	15
1619	27707	27732	25	GTCTCTAAGAAACTCTACACCTTCCT	56.38461538	12750	27734	27764	30	AAACTTCTCTTCAAGCCAATCAAGGACGGGT	61.72580645	18	23	38	61	2
1703	28392	28417	25	CAACCAACATAAGAGAACACACAGCC	57.96153846	12833	28439	28469	30	ACCCTTACGAAGAATGGTTTTCAAGCCAGAT	60.40322581	18	29	32	61	22
1531	26645	26670	25	CTGATTGTCCTCACTGCCGTCTTGTT	59.53846154	12631	26683	26713	30	GTTGACTATCATCATCTAACCAATCTTCTTC	57.75806452	18	40	22	62	13
1618	27706	27731	25	CGTCTCTAAGAAACTCTACACCTTCC	57.96153846	12750	27734	27764	30	AAACTTCTCTTCAAGCCAATCAAGGACGGGT	61.72580645	18	24	38	62	3
148	1016	1041	25	AGTTCCCCTACTGCTGCCTGGAGTTG	62.69230769	11110	1065	1095	30	CGTGATGAGGAACGAGAAGAGGCTTGACTGC	65.69354839	18	44	19	63	24
1268	19871	19896	25	AGAGGTTTGTGGTGGTTGGTAAAGAA	56.38461538	12269	19912	19942	30	TACTGAAGTCATTGAGAGCCTTTGCGAGATG	61.72580645	18	34	29	63	16
1686	28362	28387	25	CGTGGAACCCAATAGGCACACTTGTT	59.53846154	12824	28392	28422	30	CAACCAACATAAGAGAACACACAGCCTCCAA	61.72580645	18	8	55	63	5
1687	28363	28388	25	GTGGAACCCAATAGGCACACTTGTTA	57.96153846	12824	28392	28422	30	CAACCAACATAAGAGAACACACAGCCTCCAA	61.72580645	18	8	55	63	4
1689	28365	28390	25	GGAACCCAATAGGCACACTTGTTATG	57.96153846	12824	28392	28422	30	CAACCAACATAAGAGAACACACAGCCTCCAA	61.72580645	18	8	55	63	2
1705	28394	28419	25	ACCAACATAAGAGAACACACAGCCTC	57.96153846	12832	28438	28468	30	CACCCTTACGAAGAATGGTTTTCAAGCCAGA	61.72580645	18	34	29	63	19
1259	19862	19887	25	TGAGGTGATAGAGGTTTGTGGTGGTT	57.96153846	12258	19901	19931	30	AGAACCTGAGTTACTGAAGTCATTGAGAGCC	61.72580645	18	11	53	64	14
1259	19862	19887	25	TGAGGTGATAGAGGTTTGTGGTGGTT	57.96153846	12259	19902	19932	30	GAACCTGAGTTACTGAAGTCATTGAGAGCCT	61.72580645	18	11	53	64	15
1259	19862	19887	25	TGAGGTGATAGAGGTTTGTGGTGGTT	57.96153846	12260	19903	19933	30	AACCTGAGTTACTGAAGTCATTGAGAGCCTT	60.40322581	18	11	53	64	16
1688	28364	28389	25	TGGAACCCAATAGGCACACTTGTTAT	56.38461538	12824	28392	28422	30	CAACCAACATAAGAGAACACACAGCCTCCAA	61.72580645	18	9	55	64	3
1704	28393	28418	25	AACCAACATAAGAGAACACACAGCCT	56.38461538	12832	28438	28468	30	CACCCTTACGAAGAATGGTTTTCAAGCCAGA	61.72580645	18	35	29	64	20
27	441	466	25	GCAGGAAGAAGAGTCACAGTTTGCTG	59.53846154	11020	471	501	30	TTCTGTCTCTGCGGTAAGGCTTGAGTTTCAT	61.72580645	18	53	12	65	5
27	441	466	25	GCAGGAAGAAGAGTCACAGTTTGCTG	59.53846154	11021	472	502	30	TCTGTCTCTGCGGTAAGGCTTGAGTTTCATC	63.0483871	18	53	12	65	6
151	1019	1044	25	TCCCCTACTGCTGCCTGGAGTTGAAT	61.11538462	11112	1067	1097	30	TGATGAGGAACGAGAAGAGGCTTGACTGCCG	65.69354839	18	48	17	65	23
151	1019	1044	25	TCCCCTACTGCTGCCTGGAGTTGAAT	61.11538462	11113	1068	1098	30	GATGAGGAACGAGAAGAGGCTTGACTGCCGC	67.01612903	18	48	17	65	24
1532	26646	26671	25	TGATTGTCCTCACTGCCGTCTTGTTG	59.53846154	12638	26690	26720	30	ATCATCATCTAACCAATCTTCTTCTTGCTCT	57.75806452	18	36	29	65	19
1532	26646	26671	25	TGATTGTCCTCACTGCCGTCTTGTTG	59.53846154	12628	26680	26710	30	TTTGTTGACTATCATCATCTAACCAATCTTC	56.43548387	18	36	30	66	9
1702	28391	28416	25	GCAACCAACATAAGAGAACACACAGC	57.96153846	12834	28440	28470	30	CCCTTACGAAGAATGGTTTTCAAGCCAGATT	60.40322581	18	25	41	66	24
150	1018	1043	25	TTCCCCTACTGCTGCCTGGAGTTGAA	61.11538462	11112	1067	1097	30	TGATGAGGAACGAGAAGAGGCTTGACTGCCG	65.69354839	18	50	17	67	24
1528	26642	26667	25	TGTCTGATTGTCCTCACTGCCGTCTT	59.53846154	12632	26684	26714	30	TTGACTATCATCATCTAACCAATCTTCTTCT	56.43548387	18	46	21	67	17
1529	26643	26668	25	GTCTGATTGTCCTCACTGCCGTCTTG	61.11538462	12633	26685	26715	30	TGACTATCATCATCTAACCAATCTTCTTCTT	56.43548387	18	46	21	67	17
1530	26644	26669	25	TCTGATTGTCCTCACTGCCGTCTTGT	59.53846154	12632	26684	26714	30	TTGACTATCATCATCTAACCAATCTTCTTCT	56.43548387	18	46	21	67	15
1686	28362	28387	25	CGTGGAACCCAATAGGCACACTTGTT	59.53846154	12825	28393	28423	30	AACCAACATAAGAGAACACACAGCCTCCAAA	60.40322581	18	8	59	67	6
1687	28363	28388	25	GTGGAACCCAATAGGCACACTTGTTA	57.96153846	12825	28393	28423	30	AACCAACATAAGAGAACACACAGCCTCCAAA	60.40322581	18	8	59	67	5
1689	28365	28390	25	GGAACCCAATAGGCACACTTGTTATG	57.96153846	12825	28393	28423	30	AACCAACATAAGAGAACACACAGCCTCCAAA	60.40322581	18	8	59	67	3
1692	28368	28393	25	ACCCAATAGGCACACTTGTTATGGCA	57.96153846	12827	28395	28425	30	CCAACATAAGAGAACACACAGCCTCCAAAGG	63.0483871	18	7	60	67	2
1693	28369	28394	25	CCCAATAGGCACACTTGTTATGGCAA	57.96153846	12827	28395	28425	30	CCAACATAAGAGAACACACAGCCTCCAAAGG	63.0483871	18	7	60	67	1
667	6616	6641	25	CAGCATCAGTAGTGTCAGCAATGTCT	57.96153846	11576	6659	6689	30	AGGCAGAAACTTTTTGTTAGACTCAGTAAGA	57.75806452	18	18	50	68	18
1532	26646	26671	25	TGATTGTCCTCACTGCCGTCTTGTTG	59.53846154	12625	26677	26707	30	CAGTTTGTTGACTATCATCATCTAACCAATC	57.75806452	18	36	32	68	6
1686	28362	28387	25	CGTGGAACCCAATAGGCACACTTGTT	59.53846154	12826	28394	28424	30	ACCAACATAAGAGAACACACAGCCTCCAAAG	61.72580645	18	8	60	68	7
1686	28362	28387	25	CGTGGAACCCAATAGGCACACTTGTT	59.53846154	12827	28395	28425	30	CCAACATAAGAGAACACACAGCCTCCAAAGG	63.0483871	18	8	60	68	8
1687	28363	28388	25	GTGGAACCCAATAGGCACACTTGTTA	57.96153846	12826	28394	28424	30	ACCAACATAAGAGAACACACAGCCTCCAAAG	61.72580645	18	8	60	68	6
1687	28363	28388	25	GTGGAACCCAATAGGCACACTTGTTA	57.96153846	12827	28395	28425	30	CCAACATAAGAGAACACACAGCCTCCAAAGG	63.0483871	18	8	60	68	7
1688	28364	28389	25	TGGAACCCAATAGGCACACTTGTTAT	56.38461538	12825	28393	28423	30	AACCAACATAAGAGAACACACAGCCTCCAAA	60.40322581	18	9	59	68	4
1689	28365	28390	25	GGAACCCAATAGGCACACTTGTTATG	57.96153846	12826	28394	28424	30	ACCAACATAAGAGAACACACAGCCTCCAAAG	61.72580645	18	8	60	68	4
1689	28365	28390	25	GGAACCCAATAGGCACACTTGTTATG	57.96153846	12827	28395	28425	30	CCAACATAAGAGAACACACAGCCTCCAAAGG	63.0483871	18	8	60	68	5
1691	28367	28392	25	AACCCAATAGGCACACTTGTTATGGC	57.96153846	12826	28394	28424	30	ACCAACATAAGAGAACACACAGCCTCCAAAG	61.72580645	18	8	60	68	2
1691	28367	28392	25	AACCCAATAGGCACACTTGTTATGGC	57.96153846	12827	28395	28425	30	CCAACATAAGAGAACACACAGCCTCCAAAGG	63.0483871	18	8	60	68	3
27	441	466	25	GCAGGAAGAAGAGTCACAGTTTGCTG	59.53846154	11022	473	503	30	CTGTCTCTGCGGTAAGGCTTGAGTTTCATCA	63.0483871	18	53	16	69	7
149	1017	1042	25	GTTCCCCTACTGCTGCCTGGAGTTGA	62.69230769	11111	1066	1096	30	GTGATGAGGAACGAGAAGAGGCTTGACTGCC	65.69354839	18	50	19	69	24
1529	26643	26668	25	GTCTGATTGTCCTCACTGCCGTCTTG	61.11538462	12634	26686	26716	30	GACTATCATCATCTAACCAATCTTCTTCTTG	57.75806452	18	46	23	69	18
1530	26644	26669	25	TCTGATTGTCCTCACTGCCGTCTTGT	59.53846154	12634	26686	26716	30	GACTATCATCATCTAACCAATCTTCTTCTTG	57.75806452	18	46	23	69	17
1531	26645	26670	25	CTGATTGTCCTCACTGCCGTCTTGTT	59.53846154	12638	26690	26720	30	ATCATCATCTAACCAATCTTCTTCTTGCTCT	57.75806452	18	40	29	69	20
1688	28364	28389	25	TGGAACCCAATAGGCACACTTGTTAT	56.38461538	12826	28394	28424	30	ACCAACATAAGAGAACACACAGCCTCCAAAG	61.72580645	18	9	60	69	5
1530	26644	26669	25	TCTGATTGTCCTCACTGCCGTCTTGT	59.53846154	12636	26688	26718	30	CTATCATCATCTAACCAATCTTCTTCTTGCT	57.75806452	18	46	24	70	19
1706	28395	28420	25	CCAACATAAGAGAACACACAGCCTCC	59.53846154	12833	28439	28469	30	ACCCTTACGAAGAATGGTTTTCAAGCCAGAT	60.40322581	18	38	32	70	19
1530	26644	26669	25	TCTGATTGTCCTCACTGCCGTCTTGT	59.53846154	12630	26682	26712	30	TGTTGACTATCATCATCTAACCAATCTTCTT	56.43548387	18	46	25	71	13
1531	26645	26670	25	CTGATTGTCCTCACTGCCGTCTTGTT	59.53846154	12626	26678	26708	30	AGTTTGTTGACTATCATCATCTAACCAATCT	56.43548387	18	40	32	72	8
1531	26645	26670	25	CTGATTGTCCTCACTGCCGTCTTGTT	59.53846154	12627	26679	26709	30	GTTTGTTGACTATCATCATCTAACCAATCTT	56.43548387	18	40	32	72	9
1267	19870	19895	25	TAGAGGTTTGTGGTGGTTGGTAAAGA	56.38461538	12267	19910	19940	30	GTTACTGAAGTCATTGAGAGCCTTTGCGAGA	61.72580645	18	32	41	73	15
1267	19870	19895	25	TAGAGGTTTGTGGTGGTTGGTAAAGA	56.38461538	12268	19911	19941	30	TTACTGAAGTCATTGAGAGCCTTTGCGAGAT	60.40322581	18	32	41	73	16
1272	19875	19900	25	GTTTGTGGTGGTTGGTAAAGAACATC	56.38461538	12267	19910	19940	30	GTTACTGAAGTCATTGAGAGCCTTTGCGAGA	61.72580645	18	32	41	73	10
1525	26639	26664	25	AGTTGTCTGATTGTCCTCACTGCCGT	59.53846154	12636	26688	26718	30	CTATCATCATCTAACCAATCTTCTTCTTGCT	57.75806452	18	49	24	73	24
1528	26642	26667	25	TGTCTGATTGTCCTCACTGCCGTCTT	59.53846154	12637	26689	26719	30	TATCATCATCTAACCAATCTTCTTCTTGCTC	57.75806452	18	46	27	73	22
1530	26644	26669	25	TCTGATTGTCCTCACTGCCGTCTTGT	59.53846154	12637	26689	26719	30	TATCATCATCTAACCAATCTTCTTCTTGCTC	57.75806452	18	46	27	73	20
312	2010	2035	25	TGTTCGTTTAGGCGTGACAAGTTTCA	56.38461538	11221	2050	2080	30	TTCAAGTGAGAACCAAAAGATAATAAGCATA	55.11290323	18	1	73	74	15
1525	26639	26664	25	AGTTGTCTGATTGTCCTCACTGCCGT	59.53846154	12635	26687	26717	30	ACTATCATCATCTAACCAATCTTCTTCTTGC	57.75806452	18	49	25	74	23
1527	26641	26666	25	TTGTCTGATTGTCCTCACTGCCGTCT	59.53846154	12635	26687	26717	30	ACTATCATCATCTAACCAATCTTCTTCTTGC	57.75806452	18	49	25	74	21
1267	19870	19895	25	TAGAGGTTTGTGGTGGTTGGTAAAGA	56.38461538	12266	19909	19939	30	AGTTACTGAAGTCATTGAGAGCCTTTGCGAG	61.72580645	18	32	43	75	14
1268	19871	19896	25	AGAGGTTTGTGGTGGTTGGTAAAGAA	56.38461538	12267	19910	19940	30	GTTACTGAAGTCATTGAGAGCCTTTGCGAGA	61.72580645	18	34	41	75	14
1268	19871	19896	25	AGAGGTTTGTGGTGGTTGGTAAAGAA	56.38461538	12268	19911	19941	30	TTACTGAAGTCATTGAGAGCCTTTGCGAGAT	60.40322581	18	34	41	75	15
1529	26643	26668	25	GTCTGATTGTCCTCACTGCCGTCTTG	61.11538462	12638	26690	26720	30	ATCATCATCTAACCAATCTTCTTCTTGCTCT	57.75806452	18	46	29	75	22
1573	26947	26972	25	CTAAATCAATGCCCAGTGGTGTAAGT	56.38461538	12704	26991	27021	30	AAAGTTTTTATGACAGCATCTGCCACAACAC	59.08064516	18	7	68	75	19
1705	28394	28419	25	ACCAACATAAGAGAACACACAGCCTC	57.96153846	12834	28440	28470	30	CCCTTACGAAGAATGGTTTTCAAGCCAGATT	60.40322581	18	34	41	75	21
1708	28397	28422	25	AACATAAGAGAACACACAGCCTCCAA	56.38461538	12831	28437	28467	30	CCACCCTTACGAAGAATGGTTTTCAAGCCAG	63.0483871	18	46	29	75	15
1525	26639	26664	25	AGTTGTCTGATTGTCCTCACTGCCGT	59.53846154	12637	26689	26719	30	TATCATCATCTAACCAATCTTCTTCTTGCTC	57.75806452	18	49	27	76	25
1528	26642	26667	25	TGTCTGATTGTCCTCACTGCCGTCTT	59.53846154	12628	26680	26710	30	TTTGTTGACTATCATCATCTAACCAATCTTC	56.43548387	18	46	30	76	13
1528	26642	26667	25	TGTCTGATTGTCCTCACTGCCGTCTT	59.53846154	12629	26681	26711	30	TTGTTGACTATCATCATCTAACCAATCTTCT	56.43548387	18	46	30	76	14
1529	26643	26668	25	GTCTGATTGTCCTCACTGCCGTCTTG	61.11538462	12629	26681	26711	30	TTGTTGACTATCATCATCTAACCAATCTTCT	56.43548387	18	46	30	76	13
1571	26944	26969	25	CATCTAAATCAATGCCCAGTGGTGTA	56.38461538	12707	26994	27024	30	GTTTTTATGACAGCATCTGCCACAACACAGG	61.72580645	18	10	66	76	25
1704	28393	28418	25	AACCAACATAAGAGAACACACAGCCT	56.38461538	12834	28440	28470	30	CCCTTACGAAGAATGGTTTTCAAGCCAGATT	60.40322581	18	35	41	76	22
162	1085	1110	25	GGCTTGACTGCCGCCTCTGCTCCCTT	65.84615385	11123	1113	1143	30	GCGTAGAAGCCTTTTGGCAATGTTGTTCCTT	61.72580645	18	27	50	77	3
1268	19871	19896	25	AGAGGTTTGTGGTGGTTGGTAAAGAA	56.38461538	12265	19908	19938	30	GAGTTACTGAAGTCATTGAGAGCCTTTGCGA	61.72580645	18	34	43	77	12
1573	26947	26972	25	CTAAATCAATGCCCAGTGGTGTAAGT	56.38461538	12705	26992	27022	30	AAGTTTTTATGACAGCATCTGCCACAACACA	59.08064516	18	7	70	77	20
1709	28398	28423	25	ACATAAGAGAACACACAGCCTCCAAA	56.38461538	12832	28438	28468	30	CACCCTTACGAAGAATGGTTTTCAAGCCAGA	61.72580645	18	48	29	77	15
1526	26640	26665	25	GTTGTCTGATTGTCCTCACTGCCGTC	61.11538462	12637	26689	26719	30	TATCATCATCTAACCAATCTTCTTCTTGCTC	57.75806452	18	51	27	78	24
1529	26643	26668	25	GTCTGATTGTCCTCACTGCCGTCTTG	61.11538462	12625	26677	26707	30	CAGTTTGTTGACTATCATCATCTAACCAATC	57.75806452	18	46	32	78	9
1530	26644	26669	25	TCTGATTGTCCTCACTGCCGTCTTGT	59.53846154	12625	26677	26707	30	CAGTTTGTTGACTATCATCATCTAACCAATC	57.75806452	18	46	32	78	8
1530	26644	26669	25	TCTGATTGTCCTCACTGCCGTCTTGT	59.53846154	12626	26678	26708	30	AGTTTGTTGACTATCATCATCTAACCAATCT	56.43548387	18	46	32	78	9
1568	26941	26966	25	ACTCATCTAAATCAATGCCCAGTGGT	56.38461538	12703	26990	27020	30	CAAAGTTTTTATGACAGCATCTGCCACAACA	59.08064516	18	14	64	78	24
1272	19875	19900	25	GTTTGTGGTGGTTGGTAAAGAACATC	56.38461538	12263	19906	19936	30	CTGAGTTACTGAAGTCATTGAGAGCCTTTGC	61.72580645	18	32	47	79	6
163	1086	1111	25	GCTTGACTGCCGCCTCTGCTCCCTTC	65.84615385	11123	1113	1143	30	GCGTAGAAGCCTTTTGGCAATGTTGTTCCTT	61.72580645	18	30	50	80	2
164	1087	1112	25	CTTGACTGCCGCCTCTGCTCCCTTCT	64.26923077	11127	1117	1147	30	AGAAGCCTTTTGGCAATGTTGTTCCTTGAGG	61.72580645	18	41	39	80	5
313	2011	2036	25	GTTCGTTTAGGCGTGACAAGTTTCAT	56.38461538	11222	2051	2081	30	TCAAGTGAGAACCAAAAGATAATAAGCATAA	55.11290323	18	2	78	80	15
1263	19866	19891	25	GTGATAGAGGTTTGTGGTGGTTGGTA	57.96153846	12258	19901	19931	30	AGAACCTGAGTTACTGAAGTCATTGAGAGCC	61.72580645	18	27	53	80	10
1267	19870	19895	25	TAGAGGTTTGTGGTGGTTGGTAAAGA	56.38461538	12262	19905	19935	30	CCTGAGTTACTGAAGTCATTGAGAGCCTTTG	61.72580645	18	32	48	80	10
1267	19870	19895	25	TAGAGGTTTGTGGTGGTTGGTAAAGA	56.38461538	12264	19907	19937	30	TGAGTTACTGAAGTCATTGAGAGCCTTTGCG	61.72580645	18	32	48	80	12
1271	19874	19899	25	GGTTTGTGGTGGTTGGTAAAGAACAT	56.38461538	12263	19906	19936	30	CTGAGTTACTGAAGTCATTGAGAGCCTTTGC	61.72580645	18	33	47	80	7
1272	19875	19900	25	GTTTGTGGTGGTTGGTAAAGAACATC	56.38461538	12264	19907	19937	30	TGAGTTACTGAAGTCATTGAGAGCCTTTGCG	61.72580645	18	32	48	80	7
1526	26640	26665	25	GTTGTCTGATTGTCCTCACTGCCGTC	61.11538462	12638	26690	26720	30	ATCATCATCTAACCAATCTTCTTCTTGCTCT	57.75806452	18	51	29	80	25
1571	26944	26969	25	CATCTAAATCAATGCCCAGTGGTGTA	56.38461538	12705	26992	27022	30	AAGTTTTTATGACAGCATCTGCCACAACACA	59.08064516	18	10	70	80	23
1707	28396	28421	25	CAACATAAGAGAACACACAGCCTCCA	57.96153846	12834	28440	28470	30	CCCTTACGAAGAATGGTTTTCAAGCCAGATT	60.40322581	18	39	41	80	19
421	3076	3101	25	CAGTCTGAAAGAAGCAATGAAGTAGC	56.38461538	11326	3112	3142	30	CAAGCCTACAAGACAAGCCATTGCGATAGCA	63.0483871	18	71	10	81	11
1264	19867	19892	25	TGATAGAGGTTTGTGGTGGTTGGTAA	56.38461538	12257	19900	19930	30	CAGAACCTGAGTTACTGAAGTCATTGAGAGC	61.72580645	18	29	52	81	8
1382	21633	21658	25	CTATCGCCAGTAACTTCTATGTCAGA	56.38461538	12380	21676	21706	30	GACATTCAACAACATCTTTAGTTTCTACATC	56.43548387	18	9	72	81	18
421	3076	3101	25	CAGTCTGAAAGAAGCAATGAAGTAGC	56.38461538	11325	3111	3141	30	TCAAGCCTACAAGACAAGCCATTGCGATAGC	63.0483871	18	71	11	82	10
667	6616	6641	25	CAGCATCAGTAGTGTCAGCAATGTCT	57.96153846	11575	6658	6688	30	AAGGCAGAAACTTTTTGTTAGACTCAGTAAG	57.75806452	18	18	64	82	17
1264	19867	19892	25	TGATAGAGGTTTGTGGTGGTTGGTAA	56.38461538	12258	19901	19931	30	AGAACCTGAGTTACTGAAGTCATTGAGAGCC	61.72580645	18	29	53	82	9
1264	19867	19892	25	TGATAGAGGTTTGTGGTGGTTGGTAA	56.38461538	12259	19902	19932	30	GAACCTGAGTTACTGAAGTCATTGAGAGCCT	61.72580645	18	29	53	82	10
1269	19872	19897	25	GAGGTTTGTGGTGGTTGGTAAAGAAC	57.96153846	12262	19905	19935	30	CCTGAGTTACTGAAGTCATTGAGAGCCTTTG	61.72580645	18	34	48	82	8
1269	19872	19897	25	GAGGTTTGTGGTGGTTGGTAAAGAAC	57.96153846	12264	19907	19937	30	TGAGTTACTGAAGTCATTGAGAGCCTTTGCG	61.72580645	18	34	48	82	10
1272	19875	19900	25	GTTTGTGGTGGTTGGTAAAGAACATC	56.38461538	12261	19904	19934	30	ACCTGAGTTACTGAAGTCATTGAGAGCCTTT	60.40322581	18	32	50	82	4
26	439	464	25	CAGCAGGAAGAAGAGTCACAGTTTGC	59.53846154	11022	473	503	30	CTGTCTCTGCGGTAAGGCTTGAGTTTCATCA	63.0483871	18	68	16	84	9
1269	19872	19897	25	GAGGTTTGTGGTGGTTGGTAAAGAAC	57.96153846	12261	19904	19934	30	ACCTGAGTTACTGAAGTCATTGAGAGCCTTT	60.40322581	18	34	50	84	7
1382	21633	21658	25	CTATCGCCAGTAACTTCTATGTCAGA	56.38461538	12379	21675	21705	30	AGACATTCAACAACATCTTTAGTTTCTACAT	55.11290323	18	9	75	84	17
1384	21637	21662	25	CGCCAGTAACTTCTATGTCAGATTGA	56.38461538	12380	21676	21706	30	GACATTCAACAACATCTTTAGTTTCTACATC	56.43548387	18	12	72	84	14
26	439	464	25	CAGCAGGAAGAAGAGTCACAGTTTGC	59.53846154	11023	474	504	30	TGTCTCTGCGGTAAGGCTTGAGTTTCATCAG	63.0483871	18	68	17	85	10
163	1086	1111	25	GCTTGACTGCCGCCTCTGCTCCCTTC	65.84615385	11126	1116	1146	30	TAGAAGCCTTTTGGCAATGTTGTTCCTTGAG	60.40322581	18	30	55	85	5
1265	19868	19893	25	GATAGAGGTTTGTGGTGGTTGGTAAA	56.38461538	12258	19901	19931	30	AGAACCTGAGTTACTGAAGTCATTGAGAGCC	61.72580645	18	32	53	85	8
1265	19868	19893	25	GATAGAGGTTTGTGGTGGTTGGTAAA	56.38461538	12260	19903	19933	30	AACCTGAGTTACTGAAGTCATTGAGAGCCTT	60.40322581	18	32	53	85	10
1267	19870	19895	25	TAGAGGTTTGTGGTGGTTGGTAAAGA	56.38461538	12259	19902	19932	30	GAACCTGAGTTACTGAAGTCATTGAGAGCCT	61.72580645	18	32	53	85	7
1272	19875	19900	25	GTTTGTGGTGGTTGGTAAAGAACATC	56.38461538	12259	19902	19932	30	GAACCTGAGTTACTGAAGTCATTGAGAGCCT	61.72580645	18	32	53	85	2
1272	19875	19900	25	GTTTGTGGTGGTTGGTAAAGAACATC	56.38461538	12260	19903	19933	30	AACCTGAGTTACTGAAGTCATTGAGAGCCTT	60.40322581	18	32	53	85	3
1380	21630	21655	25	CAACTATCGCCAGTAACTTCTATGTC	56.38461538	12382	21678	21708	30	CATTCAACAACATCTTTAGTTTCTACATCTG	56.43548387	18	6	79	85	23
1562	26854	26879	25	CATCTGGAGGGTAGAAAGAACAATAC	56.38461538	12686	26903	26933	30	ACCAGACTCATCAAATAAGTAGTATGTAGCC	59.08064516	18	52	33	85	24
26	439	464	25	CAGCAGGAAGAAGAGTCACAGTTTGC	59.53846154	11024	475	505	30	GTCTCTGCGGTAAGGCTTGAGTTTCATCAGC	64.37096774	18	68	18	86	11
420	3070	3095	25	CGCAAACAGTCTGAAAGAAGCAATGA	56.38461538	11315	3101	3131	30	CTGAGCCACATCAAGCCTACAAGACAAGCCA	64.37096774	18	58	28	86	6
1269	19872	19897	25	GAGGTTTGTGGTGGTTGGTAAAGAAC	57.96153846	12257	19900	19930	30	CAGAACCTGAGTTACTGAAGTCATTGAGAGC	61.72580645	18	34	52	86	3
1270	19873	19898	25	AGGTTTGTGGTGGTTGGTAAAGAACA	56.38461538	12257	19900	19930	30	CAGAACCTGAGTTACTGAAGTCATTGAGAGC	61.72580645	18	34	52	86	2
1271	19874	19899	25	GGTTTGTGGTGGTTGGTAAAGAACAT	56.38461538	12258	19901	19931	30	AGAACCTGAGTTACTGAAGTCATTGAGAGCC	61.72580645	18	33	53	86	2
1271	19874	19899	25	GGTTTGTGGTGGTTGGTAAAGAACAT	56.38461538	12259	19902	19932	30	GAACCTGAGTTACTGAAGTCATTGAGAGCCT	61.72580645	18	33	53	86	3
1271	19874	19899	25	GGTTTGTGGTGGTTGGTAAAGAACAT	56.38461538	12260	19903	19933	30	AACCTGAGTTACTGAAGTCATTGAGAGCCTT	60.40322581	18	33	53	86	4
1380	21630	21655	25	CAACTATCGCCAGTAACTTCTATGTC	56.38461538	12383	21679	21709	30	ATTCAACAACATCTTTAGTTTCTACATCTGA	55.11290323	18	6	80	86	24
1561	26852	26877	25	CTCATCTGGAGGGTAGAAAGAACAAT	56.38461538	12682	26899	26929	30	ACTCACCAGACTCATCAAATAAGTAGTATGT	57.75806452	18	48	38	86	22
1562	26854	26879	25	CATCTGGAGGGTAGAAAGAACAATAC	56.38461538	12684	26901	26931	30	TCACCAGACTCATCAAATAAGTAGTATGTAG	57.75806452	18	52	34	86	22
1562	26854	26879	25	CATCTGGAGGGTAGAAAGAACAATAC	56.38461538	12685	26902	26932	30	CACCAGACTCATCAAATAAGTAGTATGTAGC	59.08064516	18	52	34	86	23
1269	19872	19897	25	GAGGTTTGTGGTGGTTGGTAAAGAAC	57.96153846	12258	19901	19931	30	AGAACCTGAGTTACTGAAGTCATTGAGAGCC	61.72580645	18	34	53	87	4
1269	19872	19897	25	GAGGTTTGTGGTGGTTGGTAAAGAAC	57.96153846	12260	19903	19933	30	AACCTGAGTTACTGAAGTCATTGAGAGCCTT	60.40322581	18	34	53	87	6
1270	19873	19898	25	AGGTTTGTGGTGGTTGGTAAAGAACA	56.38461538	12260	19903	19933	30	AACCTGAGTTACTGAAGTCATTGAGAGCCTT	60.40322581	18	34	53	87	5
1381	21632	21657	25	ACTATCGCCAGTAACTTCTATGTCAG	56.38461538	12382	21678	21708	30	CATTCAACAACATCTTTAGTTTCTACATCTG	56.43548387	18	9	79	88	21
1382	21633	21658	25	CTATCGCCAGTAACTTCTATGTCAGA	56.38461538	12382	21678	21708	30	CATTCAACAACATCTTTAGTTTCTACATCTG	56.43548387	18	9	79	88	20
165	1088	1113	25	TTGACTGCCGCCTCTGCTCCCTTCTG	64.26923077	11127	1117	1147	30	AGAAGCCTTTTGGCAATGTTGTTCCTTGAGG	61.72580645	18	50	39	89	4
1382	21633	21658	25	CTATCGCCAGTAACTTCTATGTCAGA	56.38461538	12381	21677	21707	30	ACATTCAACAACATCTTTAGTTTCTACATCT	55.11290323	18	9	81	90	19
164	1087	1112	25	CTTGACTGCCGCCTCTGCTCCCTTCT	64.26923077	11124	1114	1144	30	CGTAGAAGCCTTTTGGCAATGTTGTTCCTTG	61.72580645	18	41	50	91	2
479	4117	4142	25	TTCCAGCAAAGCCAAAGCCTCATTAT	56.38461538	11402	4166	4196	30	GCAAGAAGTAGACTAAAGCATAAAGATAGAG	57.75806452	18	44	47	91	24
1562	26854	26879	25	CATCTGGAGGGTAGAAAGAACAATAC	56.38461538	12680	26897	26927	30	AAACTCACCAGACTCATCAAATAAGTAGTAT	56.43548387	18	52	39	91	18
164	1087	1112	25	CTTGACTGCCGCCTCTGCTCCCTTCT	64.26923077	11125	1115	1145	30	GTAGAAGCCTTTTGGCAATGTTGTTCCTTGA	60.40322581	18	41	51	92	3
480	4118	4143	25	TCCAGCAAAGCCAAAGCCTCATTATT	56.38461538	11404	4168	4198	30	AAGAAGTAGACTAAAGCATAAAGATAGAGAA	55.11290323	18	40	53	93	25
479	4117	4142	25	TTCCAGCAAAGCCAAAGCCTCATTAT	56.38461538	11403	4167	4197	30	CAAGAAGTAGACTAAAGCATAAAGATAGAGA	56.43548387	18	44	50	94	25
164	1087	1112	25	CTTGACTGCCGCCTCTGCTCCCTTCT	64.26923077	11126	1116	1146	30	TAGAAGCCTTTTGGCAATGTTGTTCCTTGAG	60.40322581	18	41	55	96	4
1200	19269	19294	25	GCTGCTTGTGCTGTTTGCCTGTCAAC	61.11538462	12206	19305	19335	30	TAAAAGTTACCTTCTAAGTCTGTGCCAGCAT	59.08064516	18	50	48	98	11
931	13666	13691	25	GCCTGTAAGACTGTATGCGGTGTGTA	59.53846154	11892	13693	13723	30	ATAGCCTCATAAAACTCAGGTTCCCAATACC	60.40322581	18	5	94	99	2
930	13665	13690	25	AGCCTGTAAGACTGTATGCGGTGTGT	59.53846154	11892	13693	13723	30	ATAGCCTCATAAAACTCAGGTTCCCAATACC	60.40322581	18	6	94	100	3
165	1088	1113	25	TTGACTGCCGCCTCTGCTCCCTTCTG	64.26923077	11125	1115	1145	30	GTAGAAGCCTTTTGGCAATGTTGTTCCTTGA	60.40322581	18	50	51	101	2
167	1090	1115	25	GACTGCCGCCTCTGCTCCCTTCTGCG	67.42307692	11127	1117	1147	30	AGAAGCCTTTTGGCAATGTTGTTCCTTGAGG	61.72580645	18	63	39	102	2
165	1088	1113	25	TTGACTGCCGCCTCTGCTCCCTTCTG	64.26923077	11126	1116	1146	30	TAGAAGCCTTTTGGCAATGTTGTTCCTTGAG	60.40322581	18	50	55	105	3
481	4119	4144	25	CCAGCAAAGCCAAAGCCTCATTATTA	56.38461538	11405	4169	4199	30	AGAAGTAGACTAAAGCATAAAGATAGAGAAA	55.11290323	18	38	67	105	25
1381	21632	21657	25	ACTATCGCCAGTAACTTCTATGTCAG	56.38461538	12385	21682	21712	30	CAACAACATCTTTAGTTTCTACATCTGAATC	56.43548387	18	9	98	107	25
1381	21632	21657	25	ACTATCGCCAGTAACTTCTATGTCAG	56.38461538	12384	21681	21711	30	TCAACAACATCTTTAGTTTCTACATCTGAAT	55.11290323	18	9	100	109	24
25	438	463	25	GCAGCAGGAAGAAGAGTCACAGTTTG	59.53846154	11021	472	502	30	TCTGTCTCTGCGGTAAGGCTTGAGTTTCATC	63.0483871	18	98	12	110	9
799	10226	10251	25	CCTGTTGTCCATCAAAGTGTCCCTTA	57.96153846	11791	10268	10298	30	CCACATTTTCTAAACTCTGAAGTCTTGTAAA	56.43548387	18	11	100	111	17
101	917	942	25	GCCTTTACCAGACATTTTGCTCTCAA	56.38461538	11090	956	986	30	GTCAAGCAGCAGCAAAGCAAGAGCAGCATCA	64.37096774	18	37	75	112	14
1383	21636	21661	25	TCGCCAGTAACTTCTATGTCAGATTG	56.38461538	12384	21681	21711	30	TCAACAACATCTTTAGTTTCTACATCTGAAT	55.11290323	18	12	100	112	20
1531	26645	26670	25	CTGATTGTCCTCACTGCCGTCTTGTT	59.53846154	12641	26693	26723	30	ATCATCTAACCAATCTTCTTCTTGCTCTTCT	57.75806452	18	40	72	112	23
25	438	463	25	GCAGCAGGAAGAAGAGTCACAGTTTG	59.53846154	11022	473	503	30	CTGTCTCTGCGGTAAGGCTTGAGTTTCATCA	63.0483871	18	98	16	114	10
25	438	463	25	GCAGCAGGAAGAAGAGTCACAGTTTG	59.53846154	11024	475	505	30	GTCTCTGCGGTAAGGCTTGAGTTTCATCAGC	64.37096774	18	98	18	116	12
799	10226	10251	25	CCTGTTGTCCATCAAAGTGTCCCTTA	57.96153846	11790	10267	10297	30	GCCACATTTTCTAAACTCTGAAGTCTTGTAA	57.75806452	18	11	105	116	16
798	10225	10250	25	CCCTGTTGTCCATCAAAGTGTCCCTT	59.53846154	11789	10266	10296	30	AGCCACATTTTCTAAACTCTGAAGTCTTGTA	57.75806452	18	11	107	118	16
166	1089	1114	25	TGACTGCCGCCTCTGCTCCCTTCTGC	65.84615385	11126	1116	1146	30	TAGAAGCCTTTTGGCAATGTTGTTCCTTGAG	60.40322581	18	64	55	119	2
772	9910	9935	25	CCATCAAAAAAGACAGTGAGTGGTGC	57.96153846	11767	9944	9974	30	TTTCAGTTGGTTTCTTGGCTATGTCAGTCAT	59.08064516	18	53	68	121	9
1132	17783	17808	25	TGGAAGGGAACTAAACTCTGAGGCTA	57.96153846	12068	17811	17841	30	GCTTGTAAGGTTGCCCTGTTGTCCAGCATTT	63.0483871	18	15	109	124	3
1132	17783	17808	25	TGGAAGGGAACTAAACTCTGAGGCTA	57.96153846	12070	17813	17843	30	TTGTAAGGTTGCCCTGTTGTCCAGCATTTCT	61.72580645	18	15	110	125	5
925	13415	13440	25	CACACAATGGAAAACTAATGGGTGGT	56.38461538	11886	13464	13494	30	CATACCTCCTAAGTAAAGTTGAGTCACATCT	59.08064516	18	112	17	129	24
1132	17783	17808	25	TGGAAGGGAACTAAACTCTGAGGCTA	57.96153846	12071	17814	17844	30	TGTAAGGTTGCCCTGTTGTCCAGCATTTCTT	61.72580645	18	15	114	129	6
925	13415	13440	25	CACACAATGGAAAACTAATGGGTGGT	56.38461538	11887	13465	13495	30	ATACCTCCTAAGTAAAGTTGAGTCACATCTG	59.08064516	18	112	19	131	25
1131	17782	17807	25	ATGGAAGGGAACTAAACTCTGAGGCT	57.96153846	12068	17811	17841	30	GCTTGTAAGGTTGCCCTGTTGTCCAGCATTT	63.0483871	18	23	109	132	4
1131	17782	17807	25	ATGGAAGGGAACTAAACTCTGAGGCT	57.96153846	12069	17812	17842	30	CTTGTAAGGTTGCCCTGTTGTCCAGCATTTC	63.0483871	18	23	110	133	5
1131	17782	17807	25	ATGGAAGGGAACTAAACTCTGAGGCT	57.96153846	12070	17813	17843	30	TTGTAAGGTTGCCCTGTTGTCCAGCATTTCT	61.72580645	18	23	110	133	6
771	9907	9932	25	CTACCATCAAAAAAGACAGTGAGTGG	56.38461538	11766	9943	9973	30	GTTTCAGTTGGTTTCTTGGCTATGTCAGTCA	60.40322581	18	62	72	134	11
1131	17782	17807	25	ATGGAAGGGAACTAAACTCTGAGGCT	57.96153846	12071	17814	17844	30	TGTAAGGTTGCCCTGTTGTCCAGCATTTCTT	61.72580645	18	23	114	137	7
1133	17784	17809	25	GGAAGGGAACTAAACTCTGAGGCTAT	57.96153846	12072	17815	17845	30	GTAAGGTTGCCCTGTTGTCCAGCATTTCTTC	63.0483871	18	19	122	141	6
1133	17784	17809	25	GGAAGGGAACTAAACTCTGAGGCTAT	57.96153846	12073	17816	17846	30	TAAGGTTGCCCTGTTGTCCAGCATTTCTTCA	61.72580645	18	19	123	142	7
1133	17784	17809	25	GGAAGGGAACTAAACTCTGAGGCTAT	57.96153846	12074	17817	17847	30	AAGGTTGCCCTGTTGTCCAGCATTTCTTCAC	63.0483871	18	19	126	145	8
1133	17784	17809	25	GGAAGGGAACTAAACTCTGAGGCTAT	57.96153846	12075	17818	17848	30	AGGTTGCCCTGTTGTCCAGCATTTCTTCACA	63.0483871	18	19	128	147	9
1131	17782	17807	25	ATGGAAGGGAACTAAACTCTGAGGCT	57.96153846	12075	17818	17848	30	AGGTTGCCCTGTTGTCCAGCATTTCTTCACA	63.0483871	18	23	128	151	11
52	489	514	25	GCTTGAGTTTCATCAGCCTTCTTCTT	56.38461538	11064	533	563	30	TGTTGGTGGGAATGTTTTGTATGCGTCAATA	59.08064516	18	37	133	170	19
1147	17851	17876	25	GCTTGTTTATGTCTACAGCACCCTGC	59.53846154	12079	17880	17910	30	GAAAGCAAAACAGAAAGTAGTGAAACCATTT	56.43548387	18	22	152	174	4
1147	17851	17876	25	GCTTGTTTATGTCTACAGCACCCTGC	59.53846154	12078	17879	17909	30	GGAAAGCAAAACAGAAAGTAGTGAAACCATT	57.75806452	18	22	161	183	3
794	10221	10246	25	TTCACCCTGTTGTCCATCAAAGTGTC	57.96153846	11790	10267	10297	30	GCCACATTTTCTAAACTCTGAAGTCTTGTAA	57.75806452	18	95	105	200	21
33	462	487	25	TGCTGTTTCTTCTGTCTCTGCGGTAA	57.96153846	11025	489	519	30	GCTTGAGTTTCATCAGCCTTCTTCTTTTTGT	59.08064516	18	117	84	201	2
34	463	488	25	GCTGTTTCTTCTGTCTCTGCGGTAAG	59.53846154	11026	490	520	30	CTTGAGTTTCATCAGCCTTCTTCTTTTTGTC	59.08064516	18	109	92	201	2
34	463	488	25	GCTGTTTCTTCTGTCTCTGCGGTAAG	59.53846154	11027	491	521	30	TTGAGTTTCATCAGCCTTCTTCTTTTTGTCC	59.08064516	18	109	99	208	3
33	462	487	25	TGCTGTTTCTTCTGTCTCTGCGGTAA	57.96153846	11026	490	520	30	CTTGAGTTTCATCAGCCTTCTTCTTTTTGTC	59.08064516	18	117	92	209	3
33	462	487	25	TGCTGTTTCTTCTGTCTCTGCGGTAA	57.96153846	11027	491	521	30	TTGAGTTTCATCAGCCTTCTTCTTTTTGTCC	59.08064516	18	117	99	216	4
36	465	490	25	TGTTTCTTCTGTCTCTGCGGTAAGGC	59.53846154	11030	494	524	30	AGTTTCATCAGCCTTCTTCTTTTTGTCCTTT	57.75806452	18	76	161	237	4
31	460	485	25	TTTGCTGTTTCTTCTGTCTCTGCGGT	57.96153846	11025	489	519	30	GCTTGAGTTTCATCAGCCTTCTTCTTTTTGT	59.08064516	18	154	84	238	4
32	461	486	25	TTGCTGTTTCTTCTGTCTCTGCGGTA	57.96153846	11028	492	522	30	TGAGTTTCATCAGCCTTCTTCTTTTTGTCCT	59.08064516	18	131	111	242	6
31	460	485	25	TTTGCTGTTTCTTCTGTCTCTGCGGT	57.96153846	11027	491	521	30	TTGAGTTTCATCAGCCTTCTTCTTTTTGTCC	59.08064516	18	154	99	253	6
30	459	484	25	GTTTGCTGTTTCTTCTGTCTCTGCGG	59.53846154	11025	489	519	30	GCTTGAGTTTCATCAGCCTTCTTCTTTTTGT	59.08064516	18	173	84	257	5
32	461	486	25	TTGCTGTTTCTTCTGTCTCTGCGGTA	57.96153846	11029	493	523	30	GAGTTTCATCAGCCTTCTTCTTTTTGTCCTT	59.08064516	18	131	126	257	7
28	457	482	25	CAGTTTGCTGTTTCTTCTGTCTCTGC	57.96153846	11026	490	520	30	CTTGAGTTTCATCAGCCTTCTTCTTTTTGTC	59.08064516	18	180	92	272	8
30	459	484	25	GTTTGCTGTTTCTTCTGTCTCTGCGG	59.53846154	11027	491	521	30	TTGAGTTTCATCAGCCTTCTTCTTTTTGTCC	59.08064516	18	173	99	272	7
29	458	483	25	AGTTTGCTGTTTCTTCTGTCTCTGCG	57.96153846	11027	491	521	30	TTGAGTTTCATCAGCCTTCTTCTTTTTGTCC	59.08064516	18	175	99	274	8
40	469	494	25	TCTTCTGTCTCTGCGGTAAGGCTTGA	59.53846154	11032	496	526	30	TTTCATCAGCCTTCTTCTTTTTGTCCTTTTT	56.43548387	18	2	274	276	2
33	462	487	25	TGCTGTTTCTTCTGTCTCTGCGGTAA	57.96153846	11030	494	524	30	AGTTTCATCAGCCTTCTTCTTTTTGTCCTTT	57.75806452	18	117	161	278	7
30	459	484	25	GTTTGCTGTTTCTTCTGTCTCTGCGG	59.53846154	11028	492	522	30	TGAGTTTCATCAGCCTTCTTCTTTTTGTCCT	59.08064516	18	173	111	284	8
40	469	494	25	TCTTCTGTCTCTGCGGTAAGGCTTGA	59.53846154	11033	497	527	30	TTCATCAGCCTTCTTCTTTTTGTCCTTTTTA	56.43548387	18	2	282	284	3
28	457	482	25	CAGTTTGCTGTTTCTTCTGTCTCTGC	57.96153846	11028	492	522	30	TGAGTTTCATCAGCCTTCTTCTTTTTGTCCT	59.08064516	18	180	111	291	10
29	458	483	25	AGTTTGCTGTTTCTTCTGTCTCTGCG	57.96153846	11029	493	523	30	GAGTTTCATCAGCCTTCTTCTTTTTGTCCTT	59.08064516	18	175	126	301	10
31	460	485	25	TTTGCTGTTTCTTCTGTCTCTGCGGT	57.96153846	11030	494	524	30	AGTTTCATCAGCCTTCTTCTTTTTGTCCTTT	57.75806452	18	154	161	315	9
32	461	486	25	TTGCTGTTTCTTCTGTCTCTGCGGTA	57.96153846	11031	495	525	30	GTTTCATCAGCCTTCTTCTTTTTGTCCTTTT	57.75806452	18	131	220	351	9
29	458	483	25	AGTTTGCTGTTTCTTCTGTCTCTGCG	57.96153846	11031	495	525	30	GTTTCATCAGCCTTCTTCTTTTTGTCCTTTT	57.75806452	18	175	220	395	12
34	463	488	25	GCTGTTTCTTCTGTCTCTGCGGTAAG	59.53846154	11035	499	529	30	CATCAGCCTTCTTCTTTTTGTCCTTTTTAGG	59.08064516	18	109	300	409	11
33	462	487	25	TGCTGTTTCTTCTGTCTCTGCGGTAA	57.96153846	11035	499	529	30	CATCAGCCTTCTTCTTTTTGTCCTTTTTAGG	59.08064516	18	117	300	417	12
28	457	482	25	CAGTTTGCTGTTTCTTCTGTCTCTGC	57.96153846	11033	497	527	30	TTCATCAGCCTTCTTCTTTTTGTCCTTTTTA	56.43548387	18	180	282	462	15
29	458	483	25	AGTTTGCTGTTTCTTCTGTCTCTGCG	57.96153846	11034	498	528	30	TCATCAGCCTTCTTCTTTTTGTCCTTTTTAG	57.75806452	18	175	292	467	15
30	459	484	25	GTTTGCTGTTTCTTCTGTCTCTGCGG	59.53846154	11035	499	529	30	CATCAGCCTTCTTCTTTTTGTCCTTTTTAGG	59.08064516	18	173	300	473	15
52	489	514	25	GCTTGAGTTTCATCAGCCTTCTTCTT	56.38461538	11062	531	561	30	TCTGTTGGTGGGAATGTTTTGTATGCGTCAA	60.40322581	18	37	5543	5580	17
1715	28423	28448	25	AGGCAATAGTGCGACCACCCTTACGA	61.11538462	14548	28470	28501	31	TCATTATGGTATTCGGCAAGACTATGCTCAGG	61.825	18	1	2	3	22
1718	28426	28451	25	CAATAGTGCGACCACCCTTACGAAGA	59.53846154	14547	28469	28500	31	TTCATTATGGTATTCGGCAAGACTATGCTCAG	60.54375	18	2	1	3	18
1715	28423	28448	25	AGGCAATAGTGCGACCACCCTTACGA	61.11538462	14549	28471	28502	31	CATTATGGTATTCGGCAAGACTATGCTCAGGT	61.825	18	1	3	4	23
1717	28425	28450	25	GCAATAGTGCGACCACCCTTACGAAG	61.11538462	14548	28470	28501	31	TCATTATGGTATTCGGCAAGACTATGCTCAGG	61.825	18	2	2	4	20
1715	28423	28448	25	AGGCAATAGTGCGACCACCCTTACGA	61.11538462	14551	28473	28504	31	TTATGGTATTCGGCAAGACTATGCTCAGGTCC	63.10625	18	1	4	5	25
1717	28425	28450	25	GCAATAGTGCGACCACCCTTACGAAG	61.11538462	14546	28468	28499	31	ATTCATTATGGTATTCGGCAAGACTATGCTCA	59.2625	18	2	3	5	18
1717	28425	28450	25	GCAATAGTGCGACCACCCTTACGAAG	61.11538462	14549	28471	28502	31	CATTATGGTATTCGGCAAGACTATGCTCAGGT	61.825	18	2	3	5	21
1713	28417	28442	25	CTCCAAAGGCAATAGTGCGACCACCC	62.69230769	14545	28467	28498	31	GATTCATTATGGTATTCGGCAAGACTATGCTC	60.54375	18	1	5	6	25
1715	28423	28448	25	AGGCAATAGTGCGACCACCCTTACGA	61.11538462	14545	28467	28498	31	GATTCATTATGGTATTCGGCAAGACTATGCTC	60.54375	18	1	5	6	19
1717	28425	28450	25	GCAATAGTGCGACCACCCTTACGAAG	61.11538462	14551	28473	28504	31	TTATGGTATTCGGCAAGACTATGCTCAGGTCC	63.10625	18	2	4	6	23
1718	28426	28451	25	CAATAGTGCGACCACCCTTACGAAGA	59.53846154	14552	28474	28505	31	TATGGTATTCGGCAAGACTATGCTCAGGTCCT	63.10625	18	2	4	6	23
1717	28425	28450	25	GCAATAGTGCGACCACCCTTACGAAG	61.11538462	14553	28475	28506	31	ATGGTATTCGGCAAGACTATGCTCAGGTCCTA	63.10625	18	2	5	7	25
1718	28426	28451	25	CAATAGTGCGACCACCCTTACGAAGA	59.53846154	14554	28476	28507	31	TGGTATTCGGCAAGACTATGCTCAGGTCCTAC	64.3875	18	2	5	7	25
1719	28427	28452	25	AATAGTGCGACCACCCTTACGAAGAA	57.96153846	14553	28475	28506	31	ATGGTATTCGGCAAGACTATGCTCAGGTCCTA	63.10625	18	2	5	7	23
1715	28423	28448	25	AGGCAATAGTGCGACCACCCTTACGA	61.11538462	14544	28466	28497	31	AGATTCATTATGGTATTCGGCAAGACTATGCT	59.2625	18	1	7	8	18
1719	28427	28452	25	AATAGTGCGACCACCCTTACGAAGAA	57.96153846	14555	28477	28508	31	GGTATTCGGCAAGACTATGCTCAGGTCCTACT	64.3875	18	2	6	8	25
1722	28430	28455	25	AGTGCGACCACCCTTACGAAGAATGG	61.11538462	14544	28466	28497	31	AGATTCATTATGGTATTCGGCAAGACTATGCT	59.2625	18	3	7	10	11
1723	28437	28462	25	CCACCCTTACGAAGAATGGTTTTCAA	56.38461538	14547	28469	28500	31	TTCATTATGGTATTCGGCAAGACTATGCTCAG	60.54375	18	12	1	13	7
1723	28437	28462	25	CCACCCTTACGAAGAATGGTTTTCAA	56.38461538	14548	28470	28501	31	TCATTATGGTATTCGGCAAGACTATGCTCAGG	61.825	18	12	2	14	8
401	2886	2911	25	TAGGCAGGTCCTTGATGTCACAGCGT	61.11538462	13199	2919	2950	31	GGTGTCCAGCAATACGAAGATGTCCACGAAGG	65.66875	18	13	2	15	8
405	2890	2915	25	CAGGTCCTTGATGTCACAGCGTCCTA	61.11538462	13201	2921	2952	31	TGTCCAGCAATACGAAGATGTCCACGAAGGAT	63.10625	18	11	4	15	6
1723	28437	28462	25	CCACCCTTACGAAGAATGGTTTTCAA	56.38461538	14549	28471	28502	31	CATTATGGTATTCGGCAAGACTATGCTCAGGT	61.825	18	12	3	15	9
400	2885	2910	25	TTAGGCAGGTCCTTGATGTCACAGCG	61.11538462	13199	2919	2950	31	GGTGTCCAGCAATACGAAGATGTCCACGAAGG	65.66875	18	14	2	16	9
402	2887	2912	25	AGGCAGGTCCTTGATGTCACAGCGTC	62.69230769	13201	2921	2952	31	TGTCCAGCAATACGAAGATGTCCACGAAGGAT	63.10625	18	12	4	16	9
1634	27787	27812	25	CAAAGATGTTAGTTAGCCACTGCGAA	56.38461538	14480	27813	27844	31	GTCAACTGAACAACACCACCTGTAATGTAGGC	63.10625	18	2	14	16	1
1723	28437	28462	25	CCACCCTTACGAAGAATGGTTTTCAA	56.38461538	14550	28472	28503	31	ATTATGGTATTCGGCAAGACTATGCTCAGGTC	61.825	18	12	4	16	10
1723	28437	28462	25	CCACCCTTACGAAGAATGGTTTTCAA	56.38461538	14551	28473	28504	31	TTATGGTATTCGGCAAGACTATGCTCAGGTCC	63.10625	18	12	4	16	11
1785	29247	29272	25	GCTCCTTTATTACCGTTCTTACGAAG	56.38461538	14583	29273	29304	31	AAGAACCTTGCGGTAAGCCACTGGTATTTCGC	64.3875	18	1	15	16	1
1785	29247	29272	25	GCTCCTTTATTACCGTTCTTACGAAG	56.38461538	14585	29275	29306	31	GAACCTTGCGGTAAGCCACTGGTATTTCGCCC	66.95	18	1	15	16	3
1785	29247	29272	25	GCTCCTTTATTACCGTTCTTACGAAG	56.38461538	14586	29276	29307	31	AACCTTGCGGTAAGCCACTGGTATTTCGCCCA	65.66875	18	1	15	16	4
362	2801	2826	25	GCAAAACCTGAGTCACCTGCTACACG	61.11538462	13157	2844	2875	31	TGTAATAAGAAAGCGTTCGTGATGTAGCAACA	59.2625	18	15	2	17	18
403	2888	2913	25	GGCAGGTCCTTGATGTCACAGCGTCC	64.26923077	13200	2920	2951	31	GTGTCCAGCAATACGAAGATGTCCACGAAGGA	64.3875	18	13	4	17	7
403	2888	2913	25	GGCAGGTCCTTGATGTCACAGCGTCC	64.26923077	13201	2921	2952	31	TGTCCAGCAATACGAAGATGTCCACGAAGGAT	63.10625	18	13	4	17	8
404	2889	2914	25	GCAGGTCCTTGATGTCACAGCGTCCT	62.69230769	13200	2920	2951	31	GTGTCCAGCAATACGAAGATGTCCACGAAGGA	64.3875	18	13	4	17	6
404	2889	2914	25	GCAGGTCCTTGATGTCACAGCGTCCT	62.69230769	13201	2921	2952	31	TGTCCAGCAATACGAAGATGTCCACGAAGGAT	63.10625	18	13	4	17	7
1785	29247	29272	25	GCTCCTTTATTACCGTTCTTACGAAG	56.38461538	14587	29277	29308	31	ACCTTGCGGTAAGCCACTGGTATTTCGCCCAC	66.95	18	1	16	17	5
1785	29247	29272	25	GCTCCTTTATTACCGTTCTTACGAAG	56.38461538	14588	29278	29309	31	CCTTGCGGTAAGCCACTGGTATTTCGCCCACA	66.95	18	1	17	18	6
1785	29247	29272	25	GCTCCTTTATTACCGTTCTTACGAAG	56.38461538	14589	29279	29310	31	CTTGCGGTAAGCCACTGGTATTTCGCCCACAT	65.66875	18	1	17	18	7
1633	27786	27811	25	CCAAAGATGTTAGTTAGCCACTGCGA	57.96153846	14479	27812	27843	31	AGTCAACTGAACAACACCACCTGTAATGTAGG	61.825	18	5	14	19	1
1697	28373	28398	25	ATAGGCACACTTGTTATGGCAACCAA	56.38461538	14525	28423	28454	31	AGGCAATAGTGCGACCACCCTTACGAAGAATG	64.3875	18	16	3	19	25
1698	28374	28399	25	TAGGCACACTTGTTATGGCAACCAAC	57.96153846	14525	28423	28454	31	AGGCAATAGTGCGACCACCCTTACGAAGAATG	64.3875	18	16	3	19	24
1698	28374	28399	25	TAGGCACACTTGTTATGGCAACCAAC	57.96153846	14526	28424	28455	31	GGCAATAGTGCGACCACCCTTACGAAGAATGG	65.66875	18	16	3	19	25
1724	28438	28463	25	CACCCTTACGAAGAATGGTTTTCAAG	56.38461538	14547	28469	28500	31	TTCATTATGGTATTCGGCAAGACTATGCTCAG	60.54375	18	18	1	19	6
540	4549	4574	25	GCACTGGCTCAGAGTCGTCTTCATCA	61.11538462	13328	4598	4629	31	ACAACAGCCCTTGAGACAACTACAGCAACTGG	64.3875	18	6	14	20	24
541	4550	4575	25	CACTGGCTCAGAGTCGTCTTCATCAA	59.53846154	13329	4599	4630	31	CAACAGCCCTTGAGACAACTACAGCAACTGGT	64.3875	18	6	14	20	24
1632	27785	27810	25	GCCAAAGATGTTAGTTAGCCACTGCG	59.53846154	14480	27813	27844	31	GTCAACTGAACAACACCACCTGTAATGTAGGC	63.10625	18	6	14	20	3
1715	28423	28448	25	AGGCAATAGTGCGACCACCCTTACGA	61.11538462	14542	28464	28495	31	CCAGATTCATTATGGTATTCGGCAAGACTATG	60.54375	18	1	19	20	16
1724	28438	28463	25	CACCCTTACGAAGAATGGTTTTCAAG	56.38461538	14548	28470	28501	31	TCATTATGGTATTCGGCAAGACTATGCTCAGG	61.825	18	18	2	20	7
1715	28423	28448	25	AGGCAATAGTGCGACCACCCTTACGA	61.11538462	14541	28463	28494	31	GCCAGATTCATTATGGTATTCGGCAAGACTAT	60.54375	18	1	20	21	15
1724	28438	28463	25	CACCCTTACGAAGAATGGTTTTCAAG	56.38461538	14549	28471	28502	31	CATTATGGTATTCGGCAAGACTATGCTCAGGT	61.825	18	18	3	21	8
543	4552	4577	25	CTGGCTCAGAGTCGTCTTCATCAAAT	57.96153846	13331	4601	4632	31	ACAGCCCTTGAGACAACTACAGCAACTGGTCA	64.3875	18	6	16	22	24
1712	28416	28441	25	CCTCCAAAGGCAATAGTGCGACCACC	62.69230769	14541	28463	28494	31	GCCAGATTCATTATGGTATTCGGCAAGACTAT	60.54375	18	2	20	22	22
1723	28437	28462	25	CCACCCTTACGAAGAATGGTTTTCAA	56.38461538	14557	28479	28510	31	TATTCGGCAAGACTATGCTCAGGTCCTACTTC	63.10625	18	12	10	22	17
1724	28438	28463	25	CACCCTTACGAAGAATGGTTTTCAAG	56.38461538	14550	28472	28503	31	ATTATGGTATTCGGCAAGACTATGCTCAGGTC	61.825	18	18	4	22	9
1724	28438	28463	25	CACCCTTACGAAGAATGGTTTTCAAG	56.38461538	14551	28473	28504	31	TTATGGTATTCGGCAAGACTATGCTCAGGTCC	63.10625	18	18	4	22	10
1725	28439	28464	25	ACCCTTACGAAGAATGGTTTTCAAGC	56.38461538	14548	28470	28501	31	TCATTATGGTATTCGGCAAGACTATGCTCAGG	61.825	18	20	2	22	6
393	2878	2903	25	GATTTCTTTAGGCAGGTCCTTGATGT	56.38461538	13197	2917	2948	31	ATGGTGTCCAGCAATACGAAGATGTCCACGAA	63.10625	18	19	4	23	14
393	2878	2903	25	GATTTCTTTAGGCAGGTCCTTGATGT	56.38461538	13201	2921	2952	31	TGTCCAGCAATACGAAGATGTCCACGAAGGAT	63.10625	18	19	4	23	18
394	2879	2904	25	ATTTCTTTAGGCAGGTCCTTGATGTC	56.38461538	13199	2919	2950	31	GGTGTCCAGCAATACGAAGATGTCCACGAAGG	65.66875	18	21	2	23	15
398	2883	2908	25	CTTTAGGCAGGTCCTTGATGTCACAG	59.53846154	13199	2919	2950	31	GGTGTCCAGCAATACGAAGATGTCCACGAAGG	65.66875	18	21	2	23	11
1724	28438	28463	25	CACCCTTACGAAGAATGGTTTTCAAG	56.38461538	14545	28467	28498	31	GATTCATTATGGTATTCGGCAAGACTATGCTC	60.54375	18	18	5	23	4
1724	28438	28463	25	CACCCTTACGAAGAATGGTTTTCAAG	56.38461538	14553	28475	28506	31	ATGGTATTCGGCAAGACTATGCTCAGGTCCTA	63.10625	18	18	5	23	12
1724	28438	28463	25	CACCCTTACGAAGAATGGTTTTCAAG	56.38461538	14554	28476	28507	31	TGGTATTCGGCAAGACTATGCTCAGGTCCTAC	64.3875	18	18	5	23	13
372	2849	2874	25	TAAGAAAGCGTTCGTGATGTAGCAAC	56.38461538	13193	2883	2914	31	CTTTAGGCAGGTCCTTGATGTCACAGCGTCCT	65.66875	18	0	24	24	9
373	2850	2875	25	AAGAAAGCGTTCGTGATGTAGCAACA	56.38461538	13193	2883	2914	31	CTTTAGGCAGGTCCTTGATGTCACAGCGTCCT	65.66875	18	0	24	24	8
393	2878	2903	25	GATTTCTTTAGGCAGGTCCTTGATGT	56.38461538	13196	2916	2947	31	GATGGTGTCCAGCAATACGAAGATGTCCACGA	64.3875	18	19	5	24	13
1725	28439	28464	25	ACCCTTACGAAGAATGGTTTTCAAGC	56.38461538	14550	28472	28503	31	ATTATGGTATTCGGCAAGACTATGCTCAGGTC	61.825	18	20	4	24	8
375	2852	2877	25	GAAAGCGTTCGTGATGTAGCAACAGT	57.96153846	13193	2883	2914	31	CTTTAGGCAGGTCCTTGATGTCACAGCGTCCT	65.66875	18	1	24	25	6
394	2879	2904	25	ATTTCTTTAGGCAGGTCCTTGATGTC	56.38461538	13198	2918	2949	31	TGGTGTCCAGCAATACGAAGATGTCCACGAAG	64.3875	18	21	4	25	14
394	2879	2904	25	ATTTCTTTAGGCAGGTCCTTGATGTC	56.38461538	13200	2920	2951	31	GTGTCCAGCAATACGAAGATGTCCACGAAGGA	64.3875	18	21	4	25	16
398	2883	2908	25	CTTTAGGCAGGTCCTTGATGTCACAG	59.53846154	13201	2921	2952	31	TGTCCAGCAATACGAAGATGTCCACGAAGGAT	63.10625	18	21	4	25	13
1714	28418	28443	25	TCCAAAGGCAATAGTGCGACCACCCT	61.11538462	14537	28459	28490	31	TCAAGCCAGATTCATTATGGTATTCGGCAAGA	60.54375	18	0	25	25	16
393	2878	2903	25	GATTTCTTTAGGCAGGTCCTTGATGT	56.38461538	13194	2914	2945	31	TAGATGGTGTCCAGCAATACGAAGATGTCCAC	63.10625	18	19	7	26	11
393	2878	2903	25	GATTTCTTTAGGCAGGTCCTTGATGT	56.38461538	13195	2915	2946	31	AGATGGTGTCCAGCAATACGAAGATGTCCACG	64.3875	18	19	7	26	12
394	2879	2904	25	ATTTCTTTAGGCAGGTCCTTGATGTC	56.38461538	13196	2916	2947	31	GATGGTGTCCAGCAATACGAAGATGTCCACGA	64.3875	18	21	5	26	12
1222	19521	19546	25	TGTCCTGGTTGAATGCGAACAAACTT	56.38461538	13999	19548	19579	31	TACTTAGGTGTCTTAGGATTGGCTGTATCAAC	60.54375	18	3	23	26	2
1713	28417	28442	25	CTCCAAAGGCAATAGTGCGACCACCC	62.69230769	14537	28459	28490	31	TCAAGCCAGATTCATTATGGTATTCGGCAAGA	60.54375	18	1	25	26	17
1713	28417	28442	25	CTCCAAAGGCAATAGTGCGACCACCC	62.69230769	14539	28461	28492	31	AAGCCAGATTCATTATGGTATTCGGCAAGACT	60.54375	18	1	25	26	19
1715	28423	28448	25	AGGCAATAGTGCGACCACCCTTACGA	61.11538462	14537	28459	28490	31	TCAAGCCAGATTCATTATGGTATTCGGCAAGA	60.54375	18	1	25	26	11
1715	28423	28448	25	AGGCAATAGTGCGACCACCCTTACGA	61.11538462	14538	28460	28491	31	CAAGCCAGATTCATTATGGTATTCGGCAAGAC	61.825	18	1	25	26	12
395	2880	2905	25	TTTCTTTAGGCAGGTCCTTGATGTCA	56.38461538	13201	2921	2952	31	TGTCCAGCAATACGAAGATGTCCACGAAGGAT	63.10625	18	23	4	27	16
1712	28416	28441	25	CCTCCAAAGGCAATAGTGCGACCACC	62.69230769	14538	28460	28491	31	CAAGCCAGATTCATTATGGTATTCGGCAAGAC	61.825	18	2	25	27	19
1712	28416	28441	25	CCTCCAAAGGCAATAGTGCGACCACC	62.69230769	14539	28461	28492	31	AAGCCAGATTCATTATGGTATTCGGCAAGACT	60.54375	18	2	25	27	20
1713	28417	28442	25	CTCCAAAGGCAATAGTGCGACCACCC	62.69230769	14536	28458	28489	31	TTCAAGCCAGATTCATTATGGTATTCGGCAAG	60.54375	18	1	26	27	16
1715	28423	28448	25	AGGCAATAGTGCGACCACCCTTACGA	61.11538462	14536	28458	28489	31	TTCAAGCCAGATTCATTATGGTATTCGGCAAG	60.54375	18	1	26	27	10
1716	28424	28449	25	GGCAATAGTGCGACCACCCTTACGAA	61.11538462	14538	28460	28491	31	CAAGCCAGATTCATTATGGTATTCGGCAAGAC	61.825	18	2	25	27	11
1717	28425	28450	25	GCAATAGTGCGACCACCCTTACGAAG	61.11538462	14538	28460	28491	31	CAAGCCAGATTCATTATGGTATTCGGCAAGAC	61.825	18	2	25	27	10
1717	28425	28450	25	GCAATAGTGCGACCACCCTTACGAAG	61.11538462	14539	28461	28492	31	AAGCCAGATTCATTATGGTATTCGGCAAGACT	60.54375	18	2	25	27	11
1718	28426	28451	25	CAATAGTGCGACCACCCTTACGAAGA	59.53846154	14539	28461	28492	31	AAGCCAGATTCATTATGGTATTCGGCAAGACT	60.54375	18	2	25	27	10
1725	28439	28464	25	ACCCTTACGAAGAATGGTTTTCAAGC	56.38461538	14544	28466	28497	31	AGATTCATTATGGTATTCGGCAAGACTATGCT	59.2625	18	20	7	27	2
1727	28441	28466	25	CCTTACGAAGAATGGTTTTCAAGCCA	56.38461538	14546	28468	28499	31	ATTCATTATGGTATTCGGCAAGACTATGCTCA	59.2625	18	24	3	27	2
394	2879	2904	25	ATTTCTTTAGGCAGGTCCTTGATGTC	56.38461538	13195	2915	2946	31	AGATGGTGTCCAGCAATACGAAGATGTCCACG	64.3875	18	21	7	28	11
396	2881	2906	25	TTCTTTAGGCAGGTCCTTGATGTCAC	57.96153846	13200	2920	2951	31	GTGTCCAGCAATACGAAGATGTCCACGAAGGA	64.3875	18	24	4	28	14
1193	18771	18796	25	GCAGACATAGCAATAATACCCATAGC	56.38461538	13973	18815	18846	31	TTCATACAAAAAAAAGAACAAAGACCATTGAG	55.41875	18	25	3	28	19
1712	28416	28441	25	CCTCCAAAGGCAATAGTGCGACCACC	62.69230769	14536	28458	28489	31	TTCAAGCCAGATTCATTATGGTATTCGGCAAG	60.54375	18	2	26	28	17
1717	28425	28450	25	GCAATAGTGCGACCACCCTTACGAAG	61.11538462	14536	28458	28489	31	TTCAAGCCAGATTCATTATGGTATTCGGCAAG	60.54375	18	2	26	28	8
1722	28430	28455	25	AGTGCGACCACCCTTACGAAGAATGG	61.11538462	14537	28459	28490	31	TCAAGCCAGATTCATTATGGTATTCGGCAAGA	60.54375	18	3	25	28	4
1723	28437	28462	25	CCACCCTTACGAAGAATGGTTTTCAA	56.38461538	14558	28480	28511	31	ATTCGGCAAGACTATGCTCAGGTCCTACTTCT	63.10625	18	12	16	28	18
1725	28439	28464	25	ACCCTTACGAAGAATGGTTTTCAAGC	56.38461538	14556	28478	28509	31	GTATTCGGCAAGACTATGCTCAGGTCCTACTT	63.10625	18	20	8	28	14
1727	28441	28466	25	CCTTACGAAGAATGGTTTTCAAGCCA	56.38461538	14550	28472	28503	31	ATTATGGTATTCGGCAAGACTATGCTCAGGTC	61.825	18	24	4	28	6
1727	28441	28466	25	CCTTACGAAGAATGGTTTTCAAGCCA	56.38461538	14551	28473	28504	31	TTATGGTATTCGGCAAGACTATGCTCAGGTCC	63.10625	18	24	4	28	7
1727	28441	28466	25	CCTTACGAAGAATGGTTTTCAAGCCA	56.38461538	14552	28474	28505	31	TATGGTATTCGGCAAGACTATGCTCAGGTCCT	63.10625	18	24	4	28	8
397	2882	2907	25	TCTTTAGGCAGGTCCTTGATGTCACA	57.96153846	13200	2920	2951	31	GTGTCCAGCAATACGAAGATGTCCACGAAGGA	64.3875	18	25	4	29	13
397	2882	2907	25	TCTTTAGGCAGGTCCTTGATGTCACA	57.96153846	13201	2921	2952	31	TGTCCAGCAATACGAAGATGTCCACGAAGGAT	63.10625	18	25	4	29	14
1726	28440	28465	25	CCCTTACGAAGAATGGTTTTCAAGCC	57.96153846	14544	28466	28497	31	AGATTCATTATGGTATTCGGCAAGACTATGCT	59.2625	18	22	7	29	1
1727	28441	28466	25	CCTTACGAAGAATGGTTTTCAAGCCA	56.38461538	14545	28467	28498	31	GATTCATTATGGTATTCGGCAAGACTATGCTC	60.54375	18	24	5	29	1
362	2801	2826	25	GCAAAACCTGAGTCACCTGCTACACG	61.11538462	13154	2841	2872	31	ATTTGTAATAAGAAAGCGTTCGTGATGTAGCA	57.98125	18	15	15	30	15
373	2850	2875	25	AAGAAAGCGTTCGTGATGTAGCAACA	56.38461538	13191	2881	2912	31	TTCTTTAGGCAGGTCCTTGATGTCACAGCGTC	64.3875	18	0	30	30	6
374	2851	2876	25	AGAAAGCGTTCGTGATGTAGCAACAG	57.96153846	13191	2881	2912	31	TTCTTTAGGCAGGTCCTTGATGTCACAGCGTC	64.3875	18	0	30	30	5
372	2849	2874	25	TAAGAAAGCGTTCGTGATGTAGCAAC	56.38461538	13189	2879	2910	31	ATTTCTTTAGGCAGGTCCTTGATGTCACAGCG	63.10625	18	0	31	31	5
373	2850	2875	25	AAGAAAGCGTTCGTGATGTAGCAACA	56.38461538	13190	2880	2911	31	TTTCTTTAGGCAGGTCCTTGATGTCACAGCGT	63.10625	18	0	31	31	5
374	2851	2876	25	AGAAAGCGTTCGTGATGTAGCAACAG	57.96153846	13189	2879	2910	31	ATTTCTTTAGGCAGGTCCTTGATGTCACAGCG	63.10625	18	0	31	31	3
374	2851	2876	25	AGAAAGCGTTCGTGATGTAGCAACAG	57.96153846	13190	2880	2911	31	TTTCTTTAGGCAGGTCCTTGATGTCACAGCGT	63.10625	18	0	31	31	4
375	2852	2877	25	GAAAGCGTTCGTGATGTAGCAACAGT	57.96153846	13191	2881	2912	31	TTCTTTAGGCAGGTCCTTGATGTCACAGCGTC	64.3875	18	1	30	31	4
375	2852	2877	25	GAAAGCGTTCGTGATGTAGCAACAGT	57.96153846	13192	2882	2913	31	TCTTTAGGCAGGTCCTTGATGTCACAGCGTCC	65.66875	18	1	30	31	5
379	2856	2881	25	GCGTTCGTGATGTAGCAACAGTGATT	57.96153846	13193	2883	2914	31	CTTTAGGCAGGTCCTTGATGTCACAGCGTCCT	65.66875	18	7	24	31	2
1713	28417	28442	25	CTCCAAAGGCAATAGTGCGACCACCC	62.69230769	14535	28457	28488	31	TTTCAAGCCAGATTCATTATGGTATTCGGCAA	59.2625	18	1	30	31	15
1715	28423	28448	25	AGGCAATAGTGCGACCACCCTTACGA	61.11538462	14535	28457	28488	31	TTTCAAGCCAGATTCATTATGGTATTCGGCAA	59.2625	18	1	30	31	9
1728	28442	28467	25	CTTACGAAGAATGGTTTTCAAGCCAG	56.38461538	14549	28471	28502	31	CATTATGGTATTCGGCAAGACTATGCTCAGGT	61.825	18	28	3	31	4
105	945	970	25	TGGTTCAATCTGTCAAGCAGCAGCAA	57.96153846	13022	974	1005	31	AAGAGCAGCATCACCGCCATTGCCAGCCATTC	66.95	18	15	17	32	4
375	2852	2877	25	GAAAGCGTTCGTGATGTAGCAACAGT	57.96153846	13188	2878	2909	31	GATTTCTTTAGGCAGGTCCTTGATGTCACAGC	63.10625	18	1	31	32	1
375	2852	2877	25	GAAAGCGTTCGTGATGTAGCAACAGT	57.96153846	13189	2879	2910	31	ATTTCTTTAGGCAGGTCCTTGATGTCACAGCG	63.10625	18	1	31	32	2
380	2857	2882	25	CGTTCGTGATGTAGCAACAGTGATTT	56.38461538	13193	2883	2914	31	CTTTAGGCAGGTCCTTGATGTCACAGCGTCCT	65.66875	18	8	24	32	1
391	2876	2901	25	GTGATTTCTTTAGGCAGGTCCTTGAT	56.38461538	13199	2919	2950	31	GGTGTCCAGCAATACGAAGATGTCCACGAAGG	65.66875	18	30	2	32	18
397	2882	2907	25	TCTTTAGGCAGGTCCTTGATGTCACA	57.96153846	13195	2915	2946	31	AGATGGTGTCCAGCAATACGAAGATGTCCACG	64.3875	18	25	7	32	8
1049	15757	15782	25	GAATCTACAACAGGAACTCCACTACC	57.96153846	13813	15798	15829	31	GAAATCACCGAAATCATACCAGTTACCATTGA	59.2625	18	14	18	32	16
1049	15757	15782	25	GAATCTACAACAGGAACTCCACTACC	57.96153846	13814	15799	15830	31	AAATCACCGAAATCATACCAGTTACCATTGAG	59.2625	18	14	18	32	17
1049	15757	15782	25	GAATCTACAACAGGAACTCCACTACC	57.96153846	13815	15800	15831	31	AATCACCGAAATCATACCAGTTACCATTGAGA	59.2625	18	14	18	32	18
1627	27742	27767	25	CTTCAAGCCAATCAAGGACGGGTTTG	59.53846154	14464	27787	27818	31	CAAAGATGTTAGTTAGCCACTGCGAAGTCAAC	61.825	18	30	2	32	20
1712	28416	28441	25	CCTCCAAAGGCAATAGTGCGACCACC	62.69230769	14535	28457	28488	31	TTTCAAGCCAGATTCATTATGGTATTCGGCAA	59.2625	18	2	30	32	16
1717	28425	28450	25	GCAATAGTGCGACCACCCTTACGAAG	61.11538462	14535	28457	28488	31	TTTCAAGCCAGATTCATTATGGTATTCGGCAA	59.2625	18	2	30	32	7
1723	28437	28462	25	CCACCCTTACGAAGAATGGTTTTCAA	56.38461538	14541	28463	28494	31	GCCAGATTCATTATGGTATTCGGCAAGACTAT	60.54375	18	12	20	32	1
1726	28440	28465	25	CCCTTACGAAGAATGGTTTTCAAGCC	57.96153846	14557	28479	28510	31	TATTCGGCAAGACTATGCTCAGGTCCTACTTC	63.10625	18	22	10	32	14
1728	28442	28467	25	CTTACGAAGAATGGTTTTCAAGCCAG	56.38461538	14552	28474	28505	31	TATGGTATTCGGCAAGACTATGCTCAGGTCCT	63.10625	18	28	4	32	7
1626	27741	27766	25	TCTTCAAGCCAATCAAGGACGGGTTT	57.96153846	14464	27787	27818	31	CAAAGATGTTAGTTAGCCACTGCGAAGTCAAC	61.825	18	31	2	33	21
105	945	970	25	TGGTTCAATCTGTCAAGCAGCAGCAA	57.96153846	13024	976	1007	31	GAGCAGCATCACCGCCATTGCCAGCCATTCTA	66.95	18	15	19	34	6
199	1206	1231	25	GGTGTATTCAAGGCTCCCTCAGTTGC	61.11538462	13052	1245	1276	31	CCGTCTTTGTTAGCACCATAGGGAAGTCCAGC	65.66875	18	12	22	34	14
377	2854	2879	25	AAGCGTTCGTGATGTAGCAACAGTGA	57.96153846	13191	2881	2912	31	TTCTTTAGGCAGGTCCTTGATGTCACAGCGTC	64.3875	18	4	30	34	2
391	2876	2901	25	GTGATTTCTTTAGGCAGGTCCTTGAT	56.38461538	13197	2917	2948	31	ATGGTGTCCAGCAATACGAAGATGTCCACGAA	63.10625	18	30	4	34	16
391	2876	2901	25	GTGATTTCTTTAGGCAGGTCCTTGAT	56.38461538	13198	2918	2949	31	TGGTGTCCAGCAATACGAAGATGTCCACGAAG	64.3875	18	30	4	34	17
391	2876	2901	25	GTGATTTCTTTAGGCAGGTCCTTGAT	56.38461538	13201	2921	2952	31	TGTCCAGCAATACGAAGATGTCCACGAAGGAT	63.10625	18	30	4	34	20
392	2877	2902	25	TGATTTCTTTAGGCAGGTCCTTGATG	56.38461538	13196	2916	2947	31	GATGGTGTCCAGCAATACGAAGATGTCCACGA	64.3875	18	29	5	34	14
1048	15756	15781	25	AGAATCTACAACAGGAACTCCACTAC	56.38461538	13813	15798	15829	31	GAAATCACCGAAATCATACCAGTTACCATTGA	59.2625	18	16	18	34	17
1048	15756	15781	25	AGAATCTACAACAGGAACTCCACTAC	56.38461538	13814	15799	15830	31	AAATCACCGAAATCATACCAGTTACCATTGAG	59.2625	18	16	18	34	18
1724	28438	28463	25	CACCCTTACGAAGAATGGTTTTCAAG	56.38461538	14558	28480	28511	31	ATTCGGCAAGACTATGCTCAGGTCCTACTTCT	63.10625	18	18	16	34	17
389	2874	2899	25	CAGTGATTTCTTTAGGCAGGTCCTTG	57.96153846	13199	2919	2950	31	GGTGTCCAGCAATACGAAGATGTCCACGAAGG	65.66875	18	33	2	35	20
1625	27740	27765	25	CTCTTCAAGCCAATCAAGGACGGGTT	59.53846154	14464	27787	27818	31	CAAAGATGTTAGTTAGCCACTGCGAAGTCAAC	61.825	18	33	2	35	22
1627	27742	27767	25	CTTCAAGCCAATCAAGGACGGGTTTG	59.53846154	14463	27786	27817	31	CCAAAGATGTTAGTTAGCCACTGCGAAGTCAA	61.825	18	30	5	35	19
1724	28438	28463	25	CACCCTTACGAAGAATGGTTTTCAAG	56.38461538	14543	28465	28496	31	CAGATTCATTATGGTATTCGGCAAGACTATGC	60.54375	18	18	17	35	2
1724	28438	28463	25	CACCCTTACGAAGAATGGTTTTCAAG	56.38461538	14559	28481	28512	31	TTCGGCAAGACTATGCTCAGGTCCTACTTCTG	64.3875	18	18	17	35	18
378	2855	2880	25	AGCGTTCGTGATGTAGCAACAGTGAT	57.96153846	13191	2881	2912	31	TTCTTTAGGCAGGTCCTTGATGTCACAGCGTC	64.3875	18	6	30	36	1
378	2855	2880	25	AGCGTTCGTGATGTAGCAACAGTGAT	57.96153846	13192	2882	2913	31	TCTTTAGGCAGGTCCTTGATGTCACAGCGTCC	65.66875	18	6	30	36	2
390	2875	2900	25	AGTGATTTCTTTAGGCAGGTCCTTGA	56.38461538	13196	2916	2947	31	GATGGTGTCCAGCAATACGAAGATGTCCACGA	64.3875	18	31	5	36	16
392	2877	2902	25	TGATTTCTTTAGGCAGGTCCTTGATG	56.38461538	13194	2914	2945	31	TAGATGGTGTCCAGCAATACGAAGATGTCCAC	63.10625	18	29	7	36	12
1215	19514	19539	25	AAAAGTCTGTCCTGGTTGAATGCGAA	56.38461538	13999	19548	19579	31	TACTTAGGTGTCTTAGGATTGGCTGTATCAAC	60.54375	18	13	23	36	9
1496	25704	25729	25	ATTTCAGTAGTGCCACCAGCCTTTTT	56.38461538	14308	25751	25782	31	TAAAACACCCTCTTGAACAACATCACCCACTA	60.54375	18	23	13	36	22
1622	27737	27762	25	CTTCTCTTCAAGCCAATCAAGGACGG	59.53846154	14464	27787	27818	31	CAAAGATGTTAGTTAGCCACTGCGAAGTCAAC	61.825	18	34	2	36	25
1626	27741	27766	25	TCTTCAAGCCAATCAAGGACGGGTTT	57.96153846	14463	27786	27817	31	CCAAAGATGTTAGTTAGCCACTGCGAAGTCAA	61.825	18	31	5	36	20
1728	28442	28467	25	CTTACGAAGAATGGTTTTCAAGCCAG	56.38461538	14556	28478	28509	31	GTATTCGGCAAGACTATGCTCAGGTCCTACTT	63.10625	18	28	8	36	11
106	946	971	25	GGTTCAATCTGTCAAGCAGCAGCAAA	57.96153846	13023	975	1006	31	AGAGCAGCATCACCGCCATTGCCAGCCATTCT	66.95	18	18	19	37	4
379	2856	2881	25	GCGTTCGTGATGTAGCAACAGTGATT	57.96153846	13192	2882	2913	31	TCTTTAGGCAGGTCCTTGATGTCACAGCGTCC	65.66875	18	7	30	37	1
387	2872	2897	25	AACAGTGATTTCTTTAGGCAGGTCCT	56.38461538	13199	2919	2950	31	GGTGTCCAGCAATACGAAGATGTCCACGAAGG	65.66875	18	35	2	37	22
389	2874	2899	25	CAGTGATTTCTTTAGGCAGGTCCTTG	57.96153846	13197	2917	2948	31	ATGGTGTCCAGCAATACGAAGATGTCCACGAA	63.10625	18	33	4	37	18
389	2874	2899	25	CAGTGATTTCTTTAGGCAGGTCCTTG	57.96153846	13198	2918	2949	31	TGGTGTCCAGCAATACGAAGATGTCCACGAAG	64.3875	18	33	4	37	19
389	2874	2899	25	CAGTGATTTCTTTAGGCAGGTCCTTG	57.96153846	13201	2921	2952	31	TGTCCAGCAATACGAAGATGTCCACGAAGGAT	63.10625	18	33	4	37	22
391	2876	2901	25	GTGATTTCTTTAGGCAGGTCCTTGAT	56.38461538	13195	2915	2946	31	AGATGGTGTCCAGCAATACGAAGATGTCCACG	64.3875	18	30	7	37	14
1626	27741	27766	25	TCTTCAAGCCAATCAAGGACGGGTTT	57.96153846	14462	27785	27816	31	GCCAAAGATGTTAGTTAGCCACTGCGAAGTCA	63.10625	18	31	6	37	19
1724	28438	28463	25	CACCCTTACGAAGAATGGTTTTCAAG	56.38461538	14542	28464	28495	31	CCAGATTCATTATGGTATTCGGCAAGACTATG	60.54375	18	18	19	37	1
1725	28439	28464	25	ACCCTTACGAAGAATGGTTTTCAAGC	56.38461538	14543	28465	28496	31	CAGATTCATTATGGTATTCGGCAAGACTATGC	60.54375	18	20	17	37	1
1725	28439	28464	25	ACCCTTACGAAGAATGGTTTTCAAGC	56.38461538	14559	28481	28512	31	TTCGGCAAGACTATGCTCAGGTCCTACTTCTG	64.3875	18	20	17	37	17
389	2874	2899	25	CAGTGATTTCTTTAGGCAGGTCCTTG	57.96153846	13196	2916	2947	31	GATGGTGTCCAGCAATACGAAGATGTCCACGA	64.3875	18	33	5	38	17
390	2875	2900	25	AGTGATTTCTTTAGGCAGGTCCTTGA	56.38461538	13194	2914	2945	31	TAGATGGTGTCCAGCAATACGAAGATGTCCAC	63.10625	18	31	7	38	14
1537	26651	26676	25	GTCCTCACTGCCGTCTTGTTGACCAA	61.11538462	14354	26686	26717	31	GACTATCATCATCTAACCAATCTTCTTCTTGC	59.2625	18	12	26	38	10
1624	27739	27764	25	TCTCTTCAAGCCAATCAAGGACGGGT	59.53846154	14463	27786	27817	31	CCAAAGATGTTAGTTAGCCACTGCGAAGTCAA	61.825	18	33	5	38	22
107	947	972	25	GTTCAATCTGTCAAGCAGCAGCAAAG	57.96153846	13022	974	1005	31	AAGAGCAGCATCACCGCCATTGCCAGCCATTC	66.95	18	22	17	39	2
387	2872	2897	25	AACAGTGATTTCTTTAGGCAGGTCCT	56.38461538	13197	2917	2948	31	ATGGTGTCCAGCAATACGAAGATGTCCACGAA	63.10625	18	35	4	39	20
387	2872	2897	25	AACAGTGATTTCTTTAGGCAGGTCCT	56.38461538	13198	2918	2949	31	TGGTGTCCAGCAATACGAAGATGTCCACGAAG	64.3875	18	35	4	39	21
387	2872	2897	25	AACAGTGATTTCTTTAGGCAGGTCCT	56.38461538	13200	2920	2951	31	GTGTCCAGCAATACGAAGATGTCCACGAAGGA	64.3875	18	35	4	39	23
387	2872	2897	25	AACAGTGATTTCTTTAGGCAGGTCCT	56.38461538	13201	2921	2952	31	TGTCCAGCAATACGAAGATGTCCACGAAGGAT	63.10625	18	35	4	39	24
388	2873	2898	25	ACAGTGATTTCTTTAGGCAGGTCCTT	56.38461538	13198	2918	2949	31	TGGTGTCCAGCAATACGAAGATGTCCACGAAG	64.3875	18	35	4	39	20
388	2873	2898	25	ACAGTGATTTCTTTAGGCAGGTCCTT	56.38461538	13200	2920	2951	31	GTGTCCAGCAATACGAAGATGTCCACGAAGGA	64.3875	18	35	4	39	22
1536	26650	26675	25	TGTCCTCACTGCCGTCTTGTTGACCA	61.11538462	14352	26684	26715	31	TTGACTATCATCATCTAACCAATCTTCTTCTT	56.7	18	15	24	39	9
1621	27736	27761	25	ACTTCTCTTCAAGCCAATCAAGGACG	57.96153846	14463	27786	27817	31	CCAAAGATGTTAGTTAGCCACTGCGAAGTCAA	61.825	18	34	5	39	25
1625	27740	27765	25	CTCTTCAAGCCAATCAAGGACGGGTT	59.53846154	14461	27784	27815	31	TGCCAAAGATGTTAGTTAGCCACTGCGAAGTC	63.10625	18	33	6	39	19
1726	28440	28465	25	CCCTTACGAAGAATGGTTTTCAAGCC	57.96153846	14559	28481	28512	31	TTCGGCAAGACTATGCTCAGGTCCTACTTCTG	64.3875	18	22	17	39	16
388	2873	2898	25	ACAGTGATTTCTTTAGGCAGGTCCTT	56.38461538	13196	2916	2947	31	GATGGTGTCCAGCAATACGAAGATGTCCACGA	64.3875	18	35	5	40	18
543	4552	4577	25	CTGGCTCAGAGTCGTCTTCATCAAAT	57.96153846	13327	4597	4628	31	AACAACAGCCCTTGAGACAACTACAGCAACTG	63.10625	18	6	34	40	20
1621	27736	27761	25	ACTTCTCTTCAAGCCAATCAAGGACG	57.96153846	14462	27785	27816	31	GCCAAAGATGTTAGTTAGCCACTGCGAAGTCA	63.10625	18	34	6	40	24
1622	27737	27762	25	CTTCTCTTCAAGCCAATCAAGGACGG	59.53846154	14461	27784	27815	31	TGCCAAAGATGTTAGTTAGCCACTGCGAAGTC	63.10625	18	34	6	40	22
1622	27737	27762	25	CTTCTCTTCAAGCCAATCAAGGACGG	59.53846154	14462	27785	27816	31	GCCAAAGATGTTAGTTAGCCACTGCGAAGTCA	63.10625	18	34	6	40	23
1714	28418	28443	25	TCCAAAGGCAATAGTGCGACCACCCT	61.11538462	14534	28456	28487	31	TTTTCAAGCCAGATTCATTATGGTATTCGGCA	59.2625	18	0	40	40	13
1727	28441	28466	25	CCTTACGAAGAATGGTTTTCAAGCCA	56.38461538	14558	28480	28511	31	ATTCGGCAAGACTATGCTCAGGTCCTACTTCT	63.10625	18	24	16	40	14
539	4548	4573	25	AGCACTGGCTCAGAGTCGTCTTCATC	61.11538462	13327	4597	4628	31	AACAACAGCCCTTGAGACAACTACAGCAACTG	63.10625	18	7	34	41	24
1534	26648	26673	25	ATTGTCCTCACTGCCGTCTTGTTGAC	59.53846154	14355	26687	26718	31	ACTATCATCATCTAACCAATCTTCTTCTTGCT	57.98125	18	15	26	41	14
1536	26650	26675	25	TGTCCTCACTGCCGTCTTGTTGACCA	61.11538462	14354	26686	26717	31	GACTATCATCATCTAACCAATCTTCTTCTTGC	59.2625	18	15	26	41	11
1620	27735	27760	25	AACTTCTCTTCAAGCCAATCAAGGAC	56.38461538	14462	27785	27816	31	GCCAAAGATGTTAGTTAGCCACTGCGAAGTCA	63.10625	18	35	6	41	25
1622	27737	27762	25	CTTCTCTTCAAGCCAATCAAGGACGG	59.53846154	14460	27783	27814	31	GTGCCAAAGATGTTAGTTAGCCACTGCGAAGT	63.10625	18	34	7	41	21
1715	28423	28448	25	AGGCAATAGTGCGACCACCCTTACGA	61.11538462	14534	28456	28487	31	TTTTCAAGCCAGATTCATTATGGTATTCGGCA	59.2625	18	1	40	41	8
387	2872	2897	25	AACAGTGATTTCTTTAGGCAGGTCCT	56.38461538	13194	2914	2945	31	TAGATGGTGTCCAGCAATACGAAGATGTCCAC	63.10625	18	35	7	42	17
387	2872	2897	25	AACAGTGATTTCTTTAGGCAGGTCCT	56.38461538	13195	2915	2946	31	AGATGGTGTCCAGCAATACGAAGATGTCCACG	64.3875	18	35	7	42	18
388	2873	2898	25	ACAGTGATTTCTTTAGGCAGGTCCTT	56.38461538	13194	2914	2945	31	TAGATGGTGTCCAGCAATACGAAGATGTCCAC	63.10625	18	35	7	42	16
1712	28416	28441	25	CCTCCAAAGGCAATAGTGCGACCACC	62.69230769	14534	28456	28487	31	TTTTCAAGCCAGATTCATTATGGTATTCGGCA	59.2625	18	2	40	42	15
1717	28425	28450	25	GCAATAGTGCGACCACCCTTACGAAG	61.11538462	14534	28456	28487	31	TTTTCAAGCCAGATTCATTATGGTATTCGGCA	59.2625	18	2	40	42	6
929	13664	13689	25	CAGCCTGTAAGACTGTATGCGGTGTG	61.11538462	13708	13711	13742	31	GGTTCCCAATACCTTGAAGTGTTATCATTAGT	59.2625	18	9	34	43	22
931	13666	13691	25	GCCTGTAAGACTGTATGCGGTGTGTA	59.53846154	13710	13713	13744	31	TTCCCAATACCTTGAAGTGTTATCATTAGTAA	56.7	18	5	38	43	22
540	4549	4574	25	GCACTGGCTCAGAGTCGTCTTCATCA	61.11538462	13326	4596	4627	31	GAACAACAGCCCTTGAGACAACTACAGCAACT	63.10625	18	6	38	44	22
541	4550	4575	25	CACTGGCTCAGAGTCGTCTTCATCAA	59.53846154	13325	4595	4626	31	AGAACAACAGCCCTTGAGACAACTACAGCAAC	63.10625	18	6	38	44	20
542	4551	4576	25	ACTGGCTCAGAGTCGTCTTCATCAAA	57.96153846	13325	4595	4626	31	AGAACAACAGCCCTTGAGACAACTACAGCAAC	63.10625	18	6	38	44	19
542	4551	4576	25	ACTGGCTCAGAGTCGTCTTCATCAAA	57.96153846	13326	4596	4627	31	GAACAACAGCCCTTGAGACAACTACAGCAACT	63.10625	18	6	38	44	20
1533	26647	26672	25	GATTGTCCTCACTGCCGTCTTGTTGA	59.53846154	14354	26686	26717	31	GACTATCATCATCTAACCAATCTTCTTCTTGC	59.2625	18	18	26	44	14
539	4548	4573	25	AGCACTGGCTCAGAGTCGTCTTCATC	61.11538462	13325	4595	4626	31	AGAACAACAGCCCTTGAGACAACTACAGCAAC	63.10625	18	7	38	45	22
539	4548	4573	25	AGCACTGGCTCAGAGTCGTCTTCATC	61.11538462	13326	4596	4627	31	GAACAACAGCCCTTGAGACAACTACAGCAACT	63.10625	18	7	38	45	23
1231	19554	19579	25	GGTGTCTTAGGATTGGCTGTATCAAC	57.96153846	14001	19603	19634	31	GCATAGAATGTCCAATAACCCTGAGTTGAACA	60.54375	18	13	32	45	24
1728	28442	28467	25	CTTACGAAGAATGGTTTTCAAGCCAG	56.38461538	14559	28481	28512	31	TTCGGCAAGACTATGCTCAGGTCCTACTTCTG	64.3875	18	28	17	45	14
1761	28678	28703	25	TGAGAGTTGAAAGGCACATTTGGTTG	56.38461538	14568	28704	28735	31	CATTCATTTGGTGACGCAACTGGATAGACAGA	61.825	18	39	6	45	1
108	948	973	25	TTCAATCTGTCAAGCAGCAGCAAAGC	57.96153846	13023	975	1006	31	AGAGCAGCATCACCGCCATTGCCAGCCATTCT	66.95	18	27	19	46	2
386	2871	2896	25	CAACAGTGATTTCTTTAGGCAGGTCC	57.96153846	13196	2916	2947	31	GATGGTGTCCAGCAATACGAAGATGTCCACGA	64.3875	18	42	5	47	20
385	2870	2895	25	GCAACAGTGATTTCTTTAGGCAGGTC	57.96153846	13197	2917	2948	31	ATGGTGTCCAGCAATACGAAGATGTCCACGAA	63.10625	18	44	4	48	22
1534	26648	26673	25	ATTGTCCTCACTGCCGTCTTGTTGAC	59.53846154	14346	26678	26709	31	AGTTTGTTGACTATCATCATCTAACCAATCTT	56.7	18	15	33	48	5
1535	26649	26674	25	TTGTCCTCACTGCCGTCTTGTTGACC	61.11538462	14344	26676	26707	31	ACAGTTTGTTGACTATCATCATCTAACCAATC	57.98125	18	15	33	48	2
1536	26650	26675	25	TGTCCTCACTGCCGTCTTGTTGACCA	61.11538462	14345	26677	26708	31	CAGTTTGTTGACTATCATCATCTAACCAATCT	57.98125	18	15	33	48	2
1716	28424	28449	25	GGCAATAGTGCGACCACCCTTACGAA	61.11538462	14533	28455	28486	31	GTTTTCAAGCCAGATTCATTATGGTATTCGGC	60.54375	18	2	46	48	6
1533	26647	26672	25	GATTGTCCTCACTGCCGTCTTGTTGA	59.53846154	14348	26680	26711	31	TTTGTTGACTATCATCATCTAACCAATCTTCT	56.7	18	18	31	49	8
1533	26647	26672	25	GATTGTCCTCACTGCCGTCTTGTTGA	59.53846154	14347	26679	26710	31	GTTTGTTGACTATCATCATCTAACCAATCTTC	57.98125	18	18	32	50	7
1720	28428	28453	25	ATAGTGCGACCACCCTTACGAAGAAT	57.96153846	14532	28454	28485	31	GGTTTTCAAGCCAGATTCATTATGGTATTCGG	60.54375	18	2	48	50	1
385	2870	2895	25	GCAACAGTGATTTCTTTAGGCAGGTC	57.96153846	13195	2915	2946	31	AGATGGTGTCCAGCAATACGAAGATGTCCACG	64.3875	18	44	7	51	20
540	4549	4574	25	GCACTGGCTCAGAGTCGTCTTCATCA	61.11538462	13324	4594	4625	31	AAGAACAACAGCCCTTGAGACAACTACAGCAA	61.825	18	6	45	51	20
1701	28390	28415	25	GGCAACCAACATAAGAGAACACACAG	57.96153846	14527	28437	28468	31	CCACCCTTACGAAGAATGGTTTTCAAGCCAGA	63.10625	18	22	29	51	22
1712	28416	28441	25	CCTCCAAAGGCAATAGTGCGACCACC	62.69230769	14531	28453	28484	31	TGGTTTTCAAGCCAGATTCATTATGGTATTCG	59.2625	18	2	49	51	12
1717	28425	28450	25	GCAATAGTGCGACCACCCTTACGAAG	61.11538462	14531	28453	28484	31	TGGTTTTCAAGCCAGATTCATTATGGTATTCG	59.2625	18	2	49	51	3
109	949	974	25	TCAATCTGTCAAGCAGCAGCAAAGCA	57.96153846	13024	976	1007	31	GAGCAGCATCACCGCCATTGCCAGCCATTCTA	66.95	18	33	19	52	2
384	2869	2894	25	AGCAACAGTGATTTCTTTAGGCAGGT	56.38461538	13197	2917	2948	31	ATGGTGTCCAGCAATACGAAGATGTCCACGAA	63.10625	18	48	4	52	23
917	13306	13331	25	ATGTAATCACCAGCATTTGTCCAGTC	56.38461538	13701	13349	13380	31	TAAAGTCAGTAACATTATCGCTACCAACACAT	57.98125	18	39	13	52	18
1714	28418	28443	25	TCCAAAGGCAATAGTGCGACCACCCT	61.11538462	14530	28452	28483	31	ATGGTTTTCAAGCCAGATTCATTATGGTATTC	57.98125	18	0	52	52	9
383	2868	2893	25	TAGCAACAGTGATTTCTTTAGGCAGG	56.38461538	13197	2917	2948	31	ATGGTGTCCAGCAATACGAAGATGTCCACGAA	63.10625	18	50	4	54	24
382	2867	2892	25	GTAGCAACAGTGATTTCTTTAGGCAG	56.38461538	13196	2916	2947	31	GATGGTGTCCAGCAATACGAAGATGTCCACGA	64.3875	18	50	5	55	24
1687	28363	28388	25	GTGGAACCCAATAGGCACACTTGTTA	57.96153846	14519	28389	28420	31	TGGCAACCAACATAAGAGAACACACAGCCTCC	64.3875	18	8	47	55	1
783	10005	10030	25	TGGAGCATCTCTTTTGTAGTCCCAGA	57.96153846	13612	10032	10063	31	CACAGTATTAGCAGCAATGTCCACACCCAAAT	61.825	18	15	41	56	2
1257	19860	19885	25	GCTGAGGTGATAGAGGTTTGTGGTGG	61.11538462	14031	19904	19935	31	ACCTGAGTTACTGAAGTCATTGAGAGCCTTTG	61.825	18	6	50	56	19
1686	28362	28387	25	CGTGGAACCCAATAGGCACACTTGTT	59.53846154	14518	28388	28419	31	ATGGCAACCAACATAAGAGAACACACAGCCTC	63.10625	18	8	48	56	1
383	2868	2893	25	TAGCAACAGTGATTTCTTTAGGCAGG	56.38461538	13195	2915	2946	31	AGATGGTGTCCAGCAATACGAAGATGTCCACG	64.3875	18	50	7	57	22
1702	28391	28416	25	GCAACCAACATAAGAGAACACACAGC	57.96153846	14528	28438	28469	31	CACCCTTACGAAGAATGGTTTTCAAGCCAGAT	61.825	18	25	32	57	22
1258	19861	19886	25	CTGAGGTGATAGAGGTTTGTGGTGGT	59.53846154	14031	19904	19935	31	ACCTGAGTTACTGAAGTCATTGAGAGCCTTTG	61.825	18	8	50	58	18
1532	26646	26671	25	TGATTGTCCTCACTGCCGTCTTGTTG	59.53846154	14351	26683	26714	31	GTTGACTATCATCATCTAACCAATCTTCTTCT	57.98125	18	36	22	58	12
1703	28392	28417	25	CAACCAACATAAGAGAACACACAGCC	57.96153846	14527	28437	28468	31	CCACCCTTACGAAGAATGGTTTTCAAGCCAGA	63.10625	18	29	29	58	20
669	6618	6643	25	GCATCAGTAGTGTCAGCAATGTCTCT	57.96153846	13435	6660	6691	31	GGCAGAAACTTTTTGTTAGACTCAGTAAGAAC	59.2625	18	13	46	59	17
663	6582	6607	25	ATGTCAAGAATCTCAAGTGTCTGTGG	56.38461538	13432	6619	6650	31	CATCAGTAGTGTCAGCAATGTCTCTGCCAAAT	61.825	18	29	31	60	12
1532	26646	26671	25	TGATTGTCCTCACTGCCGTCTTGTTG	59.53846154	14352	26684	26715	31	TTGACTATCATCATCTAACCAATCTTCTTCTT	56.7	18	36	24	60	13
1618	27706	27731	25	CGTCTCTAAGAAACTCTACACCTTCC	57.96153846	14459	27736	27767	31	ACTTCTCTTCAAGCCAATCAAGGACGGGTTTG	63.10625	18	24	36	60	5
1688	28364	28389	25	TGGAACCCAATAGGCACACTTGTTAT	56.38461538	14520	28390	28421	31	GGCAACCAACATAAGAGAACACACAGCCTCCA	64.3875	18	9	51	60	1
1171	18135	18160	25	ATGCTATTCTTGGGTGGGAGTAGTCC	59.53846154	13881	18178	18209	31	TAAACTCCTGTGTAGAAACTAAGTAATCATAA	55.41875	18	13	48	61	18
1531	26645	26670	25	CTGATTGTCCTCACTGCCGTCTTGTT	59.53846154	14351	26683	26714	31	GTTGACTATCATCATCTAACCAATCTTCTTCT	57.98125	18	40	22	62	13
1618	27706	27731	25	CGTCTCTAAGAAACTCTACACCTTCC	57.96153846	14457	27734	27765	31	AAACTTCTCTTCAAGCCAATCAAGGACGGGTT	61.825	18	24	38	62	3
148	1016	1041	25	AGTTCCCCTACTGCTGCCTGGAGTTG	62.69230769	13029	1065	1096	31	CGTGATGAGGAACGAGAAGAGGCTTGACTGCC	66.95	18	44	19	63	24
1701	28390	28415	25	GGCAACCAACATAAGAGAACACACAG	57.96153846	14529	28439	28470	31	ACCCTTACGAAGAATGGTTTTCAAGCCAGATT	60.54375	18	22	41	63	24
1259	19862	19887	25	TGAGGTGATAGAGGTTTGTGGTGGTT	57.96153846	14028	19901	19932	31	AGAACCTGAGTTACTGAAGTCATTGAGAGCCT	61.825	18	11	53	64	14
1531	26645	26670	25	CTGATTGTCCTCACTGCCGTCTTGTT	59.53846154	14352	26684	26715	31	TTGACTATCATCATCTAACCAATCTTCTTCTT	56.7	18	40	24	64	14
1531	26645	26670	25	CTGATTGTCCTCACTGCCGTCTTGTT	59.53846154	14353	26685	26716	31	TGACTATCATCATCTAACCAATCTTCTTCTTG	57.98125	18	40	24	64	15
27	441	466	25	GCAGGAAGAAGAGTCACAGTTTGCTG	59.53846154	12947	471	502	31	TTCTGTCTCTGCGGTAAGGCTTGAGTTTCATC	63.10625	18	53	12	65	5
151	1019	1044	25	TCCCCTACTGCTGCCTGGAGTTGAAT	61.11538462	13031	1067	1098	31	TGATGAGGAACGAGAAGAGGCTTGACTGCCGC	66.95	18	48	17	65	23
151	1019	1044	25	TCCCCTACTGCTGCCTGGAGTTGAAT	61.11538462	13032	1068	1099	31	GATGAGGAACGAGAAGAGGCTTGACTGCCGCC	68.23125	18	48	17	65	24
668	6617	6642	25	AGCATCAGTAGTGTCAGCAATGTCTC	57.96153846	13434	6659	6690	31	AGGCAGAAACTTTTTGTTAGACTCAGTAAGAA	57.98125	18	14	51	65	17
1259	19862	19887	25	TGAGGTGATAGAGGTTTGTGGTGGTT	57.96153846	14029	19902	19933	31	GAACCTGAGTTACTGAAGTCATTGAGAGCCTT	61.825	18	11	54	65	15
1259	19862	19887	25	TGAGGTGATAGAGGTTTGTGGTGGTT	57.96153846	14030	19903	19934	31	AACCTGAGTTACTGAAGTCATTGAGAGCCTTT	60.54375	18	11	54	65	16
1689	28365	28390	25	GGAACCCAATAGGCACACTTGTTATG	57.96153846	14521	28391	28422	31	GCAACCAACATAAGAGAACACACAGCCTCCAA	63.10625	18	8	57	65	1
1688	28364	28389	25	TGGAACCCAATAGGCACACTTGTTAT	56.38461538	14521	28391	28422	31	GCAACCAACATAAGAGAACACACAGCCTCCAA	63.10625	18	9	57	66	2
1705	28394	28419	25	ACCAACATAAGAGAACACACAGCCTC	57.96153846	14528	28438	28469	31	CACCCTTACGAAGAATGGTTTTCAAGCCAGAT	61.825	18	34	32	66	19
150	1018	1043	25	TTCCCCTACTGCTGCCTGGAGTTGAA	61.11538462	13031	1067	1098	31	TGATGAGGAACGAGAAGAGGCTTGACTGCCGC	66.95	18	50	17	67	24
1532	26646	26671	25	TGATTGTCCTCACTGCCGTCTTGTTG	59.53846154	14348	26680	26711	31	TTTGTTGACTATCATCATCTAACCAATCTTCT	56.7	18	36	31	67	9
1692	28368	28393	25	ACCCAATAGGCACACTTGTTATGGCA	57.96153846	14524	28394	28425	31	ACCAACATAAGAGAACACACAGCCTCCAAAGG	63.10625	18	7	60	67	1
1704	28393	28418	25	AACCAACATAAGAGAACACACAGCCT	56.38461538	14528	28438	28469	31	CACCCTTACGAAGAATGGTTTTCAAGCCAGAT	61.825	18	35	32	67	20
1686	28362	28387	25	CGTGGAACCCAATAGGCACACTTGTT	59.53846154	14522	28392	28423	31	CAACCAACATAAGAGAACACACAGCCTCCAAA	61.825	18	8	60	68	5
1686	28362	28387	25	CGTGGAACCCAATAGGCACACTTGTT	59.53846154	14524	28394	28425	31	ACCAACATAAGAGAACACACAGCCTCCAAAGG	63.10625	18	8	60	68	7
1687	28363	28388	25	GTGGAACCCAATAGGCACACTTGTTA	57.96153846	14522	28392	28423	31	CAACCAACATAAGAGAACACACAGCCTCCAAA	61.825	18	8	60	68	4
1687	28363	28388	25	GTGGAACCCAATAGGCACACTTGTTA	57.96153846	14524	28394	28425	31	ACCAACATAAGAGAACACACAGCCTCCAAAGG	63.10625	18	8	60	68	6
1689	28365	28390	25	GGAACCCAATAGGCACACTTGTTATG	57.96153846	14522	28392	28423	31	CAACCAACATAAGAGAACACACAGCCTCCAAA	61.825	18	8	60	68	2
1689	28365	28390	25	GGAACCCAATAGGCACACTTGTTATG	57.96153846	14524	28394	28425	31	ACCAACATAAGAGAACACACAGCCTCCAAAGG	63.10625	18	8	60	68	4
1691	28367	28392	25	AACCCAATAGGCACACTTGTTATGGC	57.96153846	14524	28394	28425	31	ACCAACATAAGAGAACACACAGCCTCCAAAGG	63.10625	18	8	60	68	2
27	441	466	25	GCAGGAAGAAGAGTCACAGTTTGCTG	59.53846154	12948	472	503	31	TCTGTCTCTGCGGTAAGGCTTGAGTTTCATCA	63.10625	18	53	16	69	6
149	1017	1042	25	GTTCCCCTACTGCTGCCTGGAGTTGA	62.69230769	13030	1066	1097	31	GTGATGAGGAACGAGAAGAGGCTTGACTGCCG	66.95	18	50	19	69	24
150	1018	1043	25	TTCCCCTACTGCTGCCTGGAGTTGAA	61.11538462	13030	1066	1097	31	GTGATGAGGAACGAGAAGAGGCTTGACTGCCG	66.95	18	50	19	69	23
1532	26646	26671	25	TGATTGTCCTCACTGCCGTCTTGTTG	59.53846154	14345	26677	26708	31	CAGTTTGTTGACTATCATCATCTAACCAATCT	57.98125	18	36	33	69	6
1688	28364	28389	25	TGGAACCCAATAGGCACACTTGTTAT	56.38461538	14522	28392	28423	31	CAACCAACATAAGAGAACACACAGCCTCCAAA	61.825	18	9	60	69	3
1688	28364	28389	25	TGGAACCCAATAGGCACACTTGTTAT	56.38461538	14524	28394	28425	31	ACCAACATAAGAGAACACACAGCCTCCAAAGG	63.10625	18	9	60	69	5
27	441	466	25	GCAGGAAGAAGAGTCACAGTTTGCTG	59.53846154	12949	473	504	31	CTGTCTCTGCGGTAAGGCTTGAGTTTCATCAG	64.3875	18	53	17	70	7
1528	26642	26667	25	TGTCTGATTGTCCTCACTGCCGTCTT	59.53846154	14352	26684	26715	31	TTGACTATCATCATCTAACCAATCTTCTTCTT	56.7	18	46	24	70	17
1529	26643	26668	25	GTCTGATTGTCCTCACTGCCGTCTTG	61.11538462	14353	26685	26716	31	TGACTATCATCATCTAACCAATCTTCTTCTTG	57.98125	18	46	24	70	17
1530	26644	26669	25	TCTGATTGTCCTCACTGCCGTCTTGT	59.53846154	14352	26684	26715	31	TTGACTATCATCATCTAACCAATCTTCTTCTT	56.7	18	46	24	70	15
1703	28392	28417	25	CAACCAACATAAGAGAACACACAGCC	57.96153846	14529	28439	28470	31	ACCCTTACGAAGAATGGTTTTCAAGCCAGATT	60.54375	18	29	41	70	22
1530	26644	26669	25	TCTGATTGTCCTCACTGCCGTCTTGT	59.53846154	14350	26682	26713	31	TGTTGACTATCATCATCTAACCAATCTTCTTC	57.98125	18	46	25	71	13
1529	26643	26668	25	GTCTGATTGTCCTCACTGCCGTCTTG	61.11538462	14354	26686	26717	31	GACTATCATCATCTAACCAATCTTCTTCTTGC	59.2625	18	46	26	72	18
1530	26644	26669	25	TCTGATTGTCCTCACTGCCGTCTTGT	59.53846154	14354	26686	26717	31	GACTATCATCATCTAACCAATCTTCTTCTTGC	59.2625	18	46	26	72	17
1531	26645	26670	25	CTGATTGTCCTCACTGCCGTCTTGTT	59.53846154	14347	26679	26710	31	GTTTGTTGACTATCATCATCTAACCAATCTTC	57.98125	18	40	32	72	9
1267	19870	19895	25	TAGAGGTTTGTGGTGGTTGGTAAAGA	56.38461538	14038	19911	19942	31	TTACTGAAGTCATTGAGAGCCTTTGCGAGATG	61.825	18	32	41	73	16
1272	19875	19900	25	GTTTGTGGTGGTTGGTAAAGAACATC	56.38461538	14038	19911	19942	31	TTACTGAAGTCATTGAGAGCCTTTGCGAGATG	61.825	18	32	41	73	11
1531	26645	26670	25	CTGATTGTCCTCACTGCCGTCTTGTT	59.53846154	14346	26678	26709	31	AGTTTGTTGACTATCATCATCTAACCAATCTT	56.7	18	40	33	73	8
1686	28362	28387	25	CGTGGAACCCAATAGGCACACTTGTT	59.53846154	14523	28393	28424	31	AACCAACATAAGAGAACACACAGCCTCCAAAG	61.825	18	8	65	73	6
1687	28363	28388	25	GTGGAACCCAATAGGCACACTTGTTA	57.96153846	14523	28393	28424	31	AACCAACATAAGAGAACACACAGCCTCCAAAG	61.825	18	8	65	73	5
1689	28365	28390	25	GGAACCCAATAGGCACACTTGTTATG	57.96153846	14523	28393	28424	31	AACCAACATAAGAGAACACACAGCCTCCAAAG	61.825	18	8	65	73	3
1530	26644	26669	25	TCTGATTGTCCTCACTGCCGTCTTGT	59.53846154	14356	26688	26719	31	CTATCATCATCTAACCAATCTTCTTCTTGCTC	59.2625	18	46	28	74	19
1688	28364	28389	25	TGGAACCCAATAGGCACACTTGTTAT	56.38461538	14523	28393	28424	31	AACCAACATAAGAGAACACACAGCCTCCAAAG	61.825	18	9	65	74	4
1263	19866	19891	25	GTGATAGAGGTTTGTGGTGGTTGGTA	57.96153846	14034	19907	19938	31	TGAGTTACTGAAGTCATTGAGAGCCTTTGCGA	61.825	18	27	48	75	16
1267	19870	19895	25	TAGAGGTTTGTGGTGGTTGGTAAAGA	56.38461538	14036	19909	19940	31	AGTTACTGAAGTCATTGAGAGCCTTTGCGAGA	61.825	18	32	43	75	14
1267	19870	19895	25	TAGAGGTTTGTGGTGGTTGGTAAAGA	56.38461538	14037	19910	19941	31	GTTACTGAAGTCATTGAGAGCCTTTGCGAGAT	61.825	18	32	43	75	15
1268	19871	19896	25	AGAGGTTTGTGGTGGTTGGTAAAGAA	56.38461538	14038	19911	19942	31	TTACTGAAGTCATTGAGAGCCTTTGCGAGATG	61.825	18	34	41	75	15
1272	19875	19900	25	GTTTGTGGTGGTTGGTAAAGAACATC	56.38461538	14037	19910	19941	31	GTTACTGAAGTCATTGAGAGCCTTTGCGAGAT	61.825	18	32	43	75	10
1525	26639	26664	25	AGTTGTCTGATTGTCCTCACTGCCGT	59.53846154	14355	26687	26718	31	ACTATCATCATCTAACCAATCTTCTTCTTGCT	57.98125	18	49	26	75	23
1527	26641	26666	25	TTGTCTGATTGTCCTCACTGCCGTCT	59.53846154	14355	26687	26718	31	ACTATCATCATCTAACCAATCTTCTTCTTGCT	57.98125	18	49	26	75	21
1708	28397	28422	25	AACATAAGAGAACACACAGCCTCCAA	56.38461538	14527	28437	28468	31	CCACCCTTACGAAGAATGGTTTTCAAGCCAGA	63.10625	18	46	29	75	15
162	1085	1110	25	GGCTTGACTGCCGCCTCTGCTCCCTT	65.84615385	13040	1113	1144	31	GCGTAGAAGCCTTTTGGCAATGTTGTTCCTTG	63.10625	18	27	50	77	3
1268	19871	19896	25	AGAGGTTTGTGGTGGTTGGTAAAGAA	56.38461538	14037	19910	19941	31	GTTACTGAAGTCATTGAGAGCCTTTGCGAGAT	61.825	18	34	43	77	14
1525	26639	26664	25	AGTTGTCTGATTGTCCTCACTGCCGT	59.53846154	14356	26688	26719	31	CTATCATCATCTAACCAATCTTCTTCTTGCTC	59.2625	18	49	28	77	24
1528	26642	26667	25	TGTCTGATTGTCCTCACTGCCGTCTT	59.53846154	14348	26680	26711	31	TTTGTTGACTATCATCATCTAACCAATCTTCT	56.7	18	46	31	77	13
1528	26642	26667	25	TGTCTGATTGTCCTCACTGCCGTCTT	59.53846154	14349	26681	26712	31	TTGTTGACTATCATCATCTAACCAATCTTCTT	56.7	18	46	31	77	14
1529	26643	26668	25	GTCTGATTGTCCTCACTGCCGTCTTG	61.11538462	14349	26681	26712	31	TTGTTGACTATCATCATCTAACCAATCTTCTT	56.7	18	46	31	77	13
1570	26943	26968	25	TCATCTAAATCAATGCCCAGTGGTGT	56.38461538	14414	26989	27020	31	GCAAAGTTTTTATGACAGCATCTGCCACAACA	60.54375	18	9	68	77	21
1573	26947	26972	25	CTAAATCAATGCCCAGTGGTGTAAGT	56.38461538	14416	26991	27022	31	AAAGTTTTTATGACAGCATCTGCCACAACACA	59.2625	18	7	70	77	19
1268	19871	19896	25	AGAGGTTTGTGGTGGTTGGTAAAGAA	56.38461538	14035	19908	19939	31	GAGTTACTGAAGTCATTGAGAGCCTTTGCGAG	63.10625	18	34	44	78	12
1571	26944	26969	25	CATCTAAATCAATGCCCAGTGGTGTA	56.38461538	14419	26994	27025	31	GTTTTTATGACAGCATCTGCCACAACACAGGC	63.10625	18	10	68	78	25
1572	26946	26971	25	TCTAAATCAATGCCCAGTGGTGTAAG	56.38461538	14416	26991	27022	31	AAAGTTTTTATGACAGCATCTGCCACAACACA	59.2625	18	8	70	78	20
1528	26642	26667	25	TGTCTGATTGTCCTCACTGCCGTCTT	59.53846154	14357	26689	26720	31	TATCATCATCTAACCAATCTTCTTCTTGCTCT	57.98125	18	46	33	79	22
1529	26643	26668	25	GTCTGATTGTCCTCACTGCCGTCTTG	61.11538462	14345	26677	26708	31	CAGTTTGTTGACTATCATCATCTAACCAATCT	57.98125	18	46	33	79	9
1530	26644	26669	25	TCTGATTGTCCTCACTGCCGTCTTGT	59.53846154	14345	26677	26708	31	CAGTTTGTTGACTATCATCATCTAACCAATCT	57.98125	18	46	33	79	8
1530	26644	26669	25	TCTGATTGTCCTCACTGCCGTCTTGT	59.53846154	14346	26678	26709	31	AGTTTGTTGACTATCATCATCTAACCAATCTT	56.7	18	46	33	79	9
1530	26644	26669	25	TCTGATTGTCCTCACTGCCGTCTTGT	59.53846154	14357	26689	26720	31	TATCATCATCTAACCAATCTTCTTCTTGCTCT	57.98125	18	46	33	79	20
1572	26946	26971	25	TCTAAATCAATGCCCAGTGGTGTAAG	56.38461538	14415	26990	27021	31	CAAAGTTTTTATGACAGCATCTGCCACAACAC	60.54375	18	8	71	79	19
1706	28395	28420	25	CCAACATAAGAGAACACACAGCCTCC	59.53846154	14529	28439	28470	31	ACCCTTACGAAGAATGGTTTTCAAGCCAGATT	60.54375	18	38	41	79	19
163	1086	1111	25	GCTTGACTGCCGCCTCTGCTCCCTTC	65.84615385	13040	1113	1144	31	GCGTAGAAGCCTTTTGGCAATGTTGTTCCTTG	63.10625	18	30	50	80	2
312	2010	2035	25	TGTTCGTTTAGGCGTGACAAGTTTCA	56.38461538	13125	2050	2081	31	TTCAAGTGAGAACCAAAAGATAATAAGCATAA	55.41875	18	1	79	80	15
1263	19866	19891	25	GTGATAGAGGTTTGTGGTGGTTGGTA	57.96153846	14028	19901	19932	31	AGAACCTGAGTTACTGAAGTCATTGAGAGCCT	61.825	18	27	53	80	10
1272	19875	19900	25	GTTTGTGGTGGTTGGTAAAGAACATC	56.38461538	14033	19906	19937	31	CTGAGTTACTGAAGTCATTGAGAGCCTTTGCG	63.10625	18	32	48	80	6
1272	19875	19900	25	GTTTGTGGTGGTTGGTAAAGAACATC	56.38461538	14034	19907	19938	31	TGAGTTACTGAAGTCATTGAGAGCCTTTGCGA	61.825	18	32	48	80	7
1571	26944	26969	25	CATCTAAATCAATGCCCAGTGGTGTA	56.38461538	14416	26991	27022	31	AAAGTTTTTATGACAGCATCTGCCACAACACA	59.2625	18	10	70	80	22
1573	26947	26972	25	CTAAATCAATGCCCAGTGGTGTAAGT	56.38461538	14417	26992	27023	31	AAGTTTTTATGACAGCATCTGCCACAACACAG	60.54375	18	7	73	80	20
1267	19870	19895	25	TAGAGGTTTGTGGTGGTTGGTAAAGA	56.38461538	14032	19905	19936	31	CCTGAGTTACTGAAGTCATTGAGAGCCTTTGC	63.10625	18	32	49	81	10
1271	19874	19899	25	GGTTTGTGGTGGTTGGTAAAGAACAT	56.38461538	14033	19906	19937	31	CTGAGTTACTGAAGTCATTGAGAGCCTTTGCG	63.10625	18	33	48	81	7
1271	19874	19899	25	GGTTTGTGGTGGTTGGTAAAGAACAT	56.38461538	14034	19907	19938	31	TGAGTTACTGAAGTCATTGAGAGCCTTTGCGA	61.825	18	33	48	81	8
1571	26944	26969	25	CATCTAAATCAATGCCCAGTGGTGTA	56.38461538	14415	26990	27021	31	CAAAGTTTTTATGACAGCATCTGCCACAACAC	60.54375	18	10	71	81	21
421	3076	3101	25	CAGTCTGAAAGAAGCAATGAAGTAGC	56.38461538	13214	3111	3142	31	TCAAGCCTACAAGACAAGCCATTGCGATAGCA	63.10625	18	71	11	82	10
667	6616	6641	25	CAGCATCAGTAGTGTCAGCAATGTCT	57.96153846	13433	6658	6689	31	AAGGCAGAAACTTTTTGTTAGACTCAGTAAGA	57.98125	18	18	64	82	17
1269	19872	19897	25	GAGGTTTGTGGTGGTTGGTAAAGAAC	57.96153846	14034	19907	19938	31	TGAGTTACTGAAGTCATTGAGAGCCTTTGCGA	61.825	18	34	48	82	10
1271	19874	19899	25	GGTTTGTGGTGGTTGGTAAAGAACAT	56.38461538	14032	19905	19936	31	CCTGAGTTACTGAAGTCATTGAGAGCCTTTGC	63.10625	18	33	49	82	6
1272	19875	19900	25	GTTTGTGGTGGTTGGTAAAGAACATC	56.38461538	14031	19904	19935	31	ACCTGAGTTACTGAAGTCATTGAGAGCCTTTG	61.825	18	32	50	82	4
1525	26639	26664	25	AGTTGTCTGATTGTCCTCACTGCCGT	59.53846154	14357	26689	26720	31	TATCATCATCTAACCAATCTTCTTCTTGCTCT	57.98125	18	49	33	82	25
1264	19867	19892	25	TGATAGAGGTTTGTGGTGGTTGGTAA	56.38461538	14029	19902	19933	31	GAACCTGAGTTACTGAAGTCATTGAGAGCCTT	61.825	18	29	54	83	10
1269	19872	19897	25	GAGGTTTGTGGTGGTTGGTAAAGAAC	57.96153846	14032	19905	19936	31	CCTGAGTTACTGAAGTCATTGAGAGCCTTTGC	63.10625	18	34	49	83	8
1532	26646	26671	25	TGATTGTCCTCACTGCCGTCTTGTTG	59.53846154	14358	26690	26721	31	ATCATCATCTAACCAATCTTCTTCTTGCTCTT	57.98125	18	36	47	83	19
1571	26944	26969	25	CATCTAAATCAATGCCCAGTGGTGTA	56.38461538	14417	26992	27023	31	AAGTTTTTATGACAGCATCTGCCACAACACAG	60.54375	18	10	73	83	23
1269	19872	19897	25	GAGGTTTGTGGTGGTTGGTAAAGAAC	57.96153846	14031	19904	19935	31	ACCTGAGTTACTGAAGTCATTGAGAGCCTTTG	61.825	18	34	50	84	7
1526	26640	26665	25	GTTGTCTGATTGTCCTCACTGCCGTC	61.11538462	14357	26689	26720	31	TATCATCATCTAACCAATCTTCTTCTTGCTCT	57.98125	18	51	33	84	24
26	439	464	25	CAGCAGGAAGAAGAGTCACAGTTTGC	59.53846154	12949	473	504	31	CTGTCTCTGCGGTAAGGCTTGAGTTTCATCAG	64.3875	18	68	17	85	9
1562	26854	26879	25	CATCTGGAGGGTAGAAAGAACAATAC	56.38461538	14401	26903	26934	31	ACCAGACTCATCAAATAAGTAGTATGTAGCCA	59.2625	18	52	33	85	24
26	439	464	25	CAGCAGGAAGAAGAGTCACAGTTTGC	59.53846154	12950	474	505	31	TGTCTCTGCGGTAAGGCTTGAGTTTCATCAGC	64.3875	18	68	18	86	10
163	1086	1111	25	GCTTGACTGCCGCCTCTGCTCCCTTC	65.84615385	13043	1116	1147	31	TAGAAGCCTTTTGGCAATGTTGTTCCTTGAGG	61.825	18	30	56	86	5
420	3070	3095	25	CGCAAACAGTCTGAAAGAAGCAATGA	56.38461538	13204	3101	3132	31	CTGAGCCACATCAAGCCTACAAGACAAGCCAT	64.3875	18	58	28	86	6
1267	19870	19895	25	TAGAGGTTTGTGGTGGTTGGTAAAGA	56.38461538	14029	19902	19933	31	GAACCTGAGTTACTGAAGTCATTGAGAGCCTT	61.825	18	32	54	86	7
1271	19874	19899	25	GGTTTGTGGTGGTTGGTAAAGAACAT	56.38461538	14028	19901	19932	31	AGAACCTGAGTTACTGAAGTCATTGAGAGCCT	61.825	18	33	53	86	2
1272	19875	19900	25	GTTTGTGGTGGTTGGTAAAGAACATC	56.38461538	14029	19902	19933	31	GAACCTGAGTTACTGAAGTCATTGAGAGCCTT	61.825	18	32	54	86	2
1272	19875	19900	25	GTTTGTGGTGGTTGGTAAAGAACATC	56.38461538	14030	19903	19934	31	AACCTGAGTTACTGAAGTCATTGAGAGCCTTT	60.54375	18	32	54	86	3
1382	21633	21658	25	CTATCGCCAGTAACTTCTATGTCAGA	56.38461538	14133	21675	21706	31	AGACATTCAACAACATCTTTAGTTTCTACATC	56.7	18	9	77	86	17
1562	26854	26879	25	CATCTGGAGGGTAGAAAGAACAATAC	56.38461538	14399	26901	26932	31	TCACCAGACTCATCAAATAAGTAGTATGTAGC	59.2625	18	52	34	86	22
1562	26854	26879	25	CATCTGGAGGGTAGAAAGAACAATAC	56.38461538	14400	26902	26933	31	CACCAGACTCATCAAATAAGTAGTATGTAGCC	60.54375	18	52	34	86	23
1266	19869	19894	25	ATAGAGGTTTGTGGTGGTTGGTAAAG	56.38461538	14028	19901	19932	31	AGAACCTGAGTTACTGAAGTCATTGAGAGCCT	61.825	18	34	53	87	7
1267	19870	19895	25	TAGAGGTTTGTGGTGGTTGGTAAAGA	56.38461538	14027	19900	19931	31	CAGAACCTGAGTTACTGAAGTCATTGAGAGCC	63.10625	18	32	55	87	5
1269	19872	19897	25	GAGGTTTGTGGTGGTTGGTAAAGAAC	57.96153846	14028	19901	19932	31	AGAACCTGAGTTACTGAAGTCATTGAGAGCCT	61.825	18	34	53	87	4
1271	19874	19899	25	GGTTTGTGGTGGTTGGTAAAGAACAT	56.38461538	14029	19902	19933	31	GAACCTGAGTTACTGAAGTCATTGAGAGCCTT	61.825	18	33	54	87	3
1271	19874	19899	25	GGTTTGTGGTGGTTGGTAAAGAACAT	56.38461538	14030	19903	19934	31	AACCTGAGTTACTGAAGTCATTGAGAGCCTTT	60.54375	18	33	54	87	4
1531	26645	26670	25	CTGATTGTCCTCACTGCCGTCTTGTT	59.53846154	14358	26690	26721	31	ATCATCATCTAACCAATCTTCTTCTTGCTCTT	57.98125	18	40	47	87	20
1269	19872	19897	25	GAGGTTTGTGGTGGTTGGTAAAGAAC	57.96153846	14030	19903	19934	31	AACCTGAGTTACTGAAGTCATTGAGAGCCTTT	60.54375	18	34	54	88	6
1270	19873	19898	25	AGGTTTGTGGTGGTTGGTAAAGAACA	56.38461538	14030	19903	19934	31	AACCTGAGTTACTGAAGTCATTGAGAGCCTTT	60.54375	18	34	54	88	5
1380	21630	21655	25	CAACTATCGCCAGTAACTTCTATGTC	56.38461538	14136	21678	21709	31	CATTCAACAACATCTTTAGTTTCTACATCTGA	56.7	18	6	82	88	23
1268	19871	19896	25	AGAGGTTTGTGGTGGTTGGTAAAGAA	56.38461538	14027	19900	19931	31	CAGAACCTGAGTTACTGAAGTCATTGAGAGCC	63.10625	18	34	55	89	4
1269	19872	19897	25	GAGGTTTGTGGTGGTTGGTAAAGAAC	57.96153846	14027	19900	19931	31	CAGAACCTGAGTTACTGAAGTCATTGAGAGCC	63.10625	18	34	55	89	3
1270	19873	19898	25	AGGTTTGTGGTGGTTGGTAAAGAACA	56.38461538	14027	19900	19931	31	CAGAACCTGAGTTACTGAAGTCATTGAGAGCC	63.10625	18	34	55	89	2
1561	26852	26877	25	CTCATCTGGAGGGTAGAAAGAACAAT	56.38461538	14397	26899	26930	31	ACTCACCAGACTCATCAAATAAGTAGTATGTA	57.98125	18	48	41	89	22
1382	21633	21658	25	CTATCGCCAGTAACTTCTATGTCAGA	56.38461538	14136	21678	21709	31	CATTCAACAACATCTTTAGTTTCTACATCTGA	56.7	18	9	82	91	20
164	1087	1112	25	CTTGACTGCCGCCTCTGCTCCCTTCT	64.26923077	13041	1114	1145	31	CGTAGAAGCCTTTTGGCAATGTTGTTCCTTGA	61.825	18	41	51	92	2
1382	21633	21658	25	CTATCGCCAGTAACTTCTATGTCAGA	56.38461538	14134	21676	21707	31	GACATTCAACAACATCTTTAGTTTCTACATCT	56.7	18	9	84	93	18
1529	26643	26668	25	GTCTGATTGTCCTCACTGCCGTCTTG	61.11538462	14358	26690	26721	31	ATCATCATCTAACCAATCTTCTTCTTGCTCTT	57.98125	18	46	47	93	22
1562	26854	26879	25	CATCTGGAGGGTAGAAAGAACAATAC	56.38461538	14395	26897	26928	31	AAACTCACCAGACTCATCAAATAAGTAGTATG	57.98125	18	52	41	93	18
479	4117	4142	25	TTCCAGCAAAGCCAAAGCCTCATTAT	56.38461538	13283	4166	4197	31	GCAAGAAGTAGACTAAAGCATAAAGATAGAGA	57.98125	18	44	51	95	24
164	1087	1112	25	CTTGACTGCCGCCTCTGCTCCCTTCT	64.26923077	13043	1116	1147	31	TAGAAGCCTTTTGGCAATGTTGTTCCTTGAGG	61.825	18	41	56	97	4
313	2011	2036	25	GTTCGTTTAGGCGTGACAAGTTTCAT	56.38461538	13126	2051	2082	31	TCAAGTGAGAACCAAAAGATAATAAGCATAAT	55.41875	18	2	95	97	15
164	1087	1112	25	CTTGACTGCCGCCTCTGCTCCCTTCT	64.26923077	13042	1115	1146	31	GTAGAAGCCTTTTGGCAATGTTGTTCCTTGAG	61.825	18	41	57	98	3
1526	26640	26665	25	GTTGTCTGATTGTCCTCACTGCCGTC	61.11538462	14358	26690	26721	31	ATCATCATCTAACCAATCTTCTTCTTGCTCTT	57.98125	18	51	47	98	25
1382	21633	21658	25	CTATCGCCAGTAACTTCTATGTCAGA	56.38461538	14135	21677	21708	31	ACATTCAACAACATCTTTAGTTTCTACATCTG	56.7	18	9	90	99	19
479	4117	4142	25	TTCCAGCAAAGCCAAAGCCTCATTAT	56.38461538	13284	4167	4198	31	CAAGAAGTAGACTAAAGCATAAAGATAGAGAA	56.7	18	44	56	100	25
165	1088	1113	25	TTGACTGCCGCCTCTGCTCCCTTCTG	64.26923077	13043	1116	1147	31	TAGAAGCCTTTTGGCAATGTTGTTCCTTGAGG	61.825	18	50	56	106	3
165	1088	1113	25	TTGACTGCCGCCTCTGCTCCCTTCTG	64.26923077	13042	1115	1146	31	GTAGAAGCCTTTTGGCAATGTTGTTCCTTGAG	61.825	18	50	57	107	2
480	4118	4143	25	TCCAGCAAAGCCAAAGCCTCATTATT	56.38461538	13285	4168	4199	31	AAGAAGTAGACTAAAGCATAAAGATAGAGAAA	55.41875	18	40	67	107	25
1381	21632	21657	25	ACTATCGCCAGTAACTTCTATGTCAG	56.38461538	14137	21681	21712	31	TCAACAACATCTTTAGTTTCTACATCTGAATC	56.7	18	9	100	109	24
1200	19269	19294	25	GCTGCTTGTGCTGTTTGCCTGTCAAC	61.11538462	13982	19302	19333	31	CCATAAAAGTTACCTTCTAAGTCTGTGCCAGC	61.825	18	50	61	111	8
1383	21636	21661	25	TCGCCAGTAACTTCTATGTCAGATTG	56.38461538	14137	21681	21712	31	TCAACAACATCTTTAGTTTCTACATCTGAATC	56.7	18	12	100	112	20
25	438	463	25	GCAGCAGGAAGAAGAGTCACAGTTTG	59.53846154	12948	472	503	31	TCTGTCTCTGCGGTAAGGCTTGAGTTTCATCA	63.10625	18	98	16	114	9
25	438	463	25	GCAGCAGGAAGAAGAGTCACAGTTTG	59.53846154	12949	473	504	31	CTGTCTCTGCGGTAAGGCTTGAGTTTCATCAG	64.3875	18	98	17	115	10
166	1089	1114	25	TGACTGCCGCCTCTGCTCCCTTCTGC	65.84615385	13043	1116	1147	31	TAGAAGCCTTTTGGCAATGTTGTTCCTTGAGG	61.825	18	64	56	120	2
798	10225	10250	25	CCCTGTTGTCCATCAAAGTGTCCCTT	59.53846154	13624	10266	10297	31	AGCCACATTTTCTAAACTCTGAAGTCTTGTAA	57.98125	18	11	112	123	16
1132	17783	17808	25	TGGAAGGGAACTAAACTCTGAGGCTA	57.96153846	13860	17811	17842	31	GCTTGTAAGGTTGCCCTGTTGTCCAGCATTTC	64.3875	18	15	111	126	3
1133	17784	17809	25	GGAAGGGAACTAAACTCTGAGGCTAT	57.96153846	13860	17811	17842	31	GCTTGTAAGGTTGCCCTGTTGTCCAGCATTTC	64.3875	18	19	111	130	2
1132	17783	17808	25	TGGAAGGGAACTAAACTCTGAGGCTA	57.96153846	13862	17813	17844	31	TTGTAAGGTTGCCCTGTTGTCCAGCATTTCTT	61.825	18	15	116	131	5
925	13415	13440	25	CACACAATGGAAAACTAATGGGTGGT	56.38461538	13704	13465	13496	31	ATACCTCCTAAGTAAAGTTGAGTCACATCTGT	59.2625	18	112	20	132	25
924	13414	13439	25	GCACACAATGGAAAACTAATGGGTGG	57.96153846	13702	13463	13494	31	TCATACCTCCTAAGTAAAGTTGAGTCACATCT	59.2625	18	114	19	133	24
924	13414	13439	25	GCACACAATGGAAAACTAATGGGTGG	57.96153846	13703	13464	13495	31	CATACCTCCTAAGTAAAGTTGAGTCACATCTG	60.54375	18	114	19	133	25
1131	17782	17807	25	ATGGAAGGGAACTAAACTCTGAGGCT	57.96153846	13860	17811	17842	31	GCTTGTAAGGTTGCCCTGTTGTCCAGCATTTC	64.3875	18	23	111	134	4
1131	17782	17807	25	ATGGAAGGGAACTAAACTCTGAGGCT	57.96153846	13861	17812	17843	31	CTTGTAAGGTTGCCCTGTTGTCCAGCATTTCT	63.10625	18	23	112	135	5
1132	17783	17808	25	TGGAAGGGAACTAAACTCTGAGGCTA	57.96153846	13863	17814	17845	31	TGTAAGGTTGCCCTGTTGTCCAGCATTTCTTC	63.10625	18	15	122	137	6
1131	17782	17807	25	ATGGAAGGGAACTAAACTCTGAGGCT	57.96153846	13862	17813	17844	31	TTGTAAGGTTGCCCTGTTGTCCAGCATTTCTT	61.825	18	23	116	139	6
1531	26645	26670	25	CTGATTGTCCTCACTGCCGTCTTGTT	59.53846154	14361	26693	26724	31	ATCATCTAACCAATCTTCTTCTTGCTCTTCTT	57.98125	18	40	102	142	23
1133	17784	17809	25	GGAAGGGAACTAAACTCTGAGGCTAT	57.96153846	13864	17815	17846	31	GTAAGGTTGCCCTGTTGTCCAGCATTTCTTCA	63.10625	18	19	125	144	6
481	4119	4144	25	CCAGCAAAGCCAAAGCCTCATTATTA	56.38461538	13286	4169	4200	31	AGAAGTAGACTAAAGCATAAAGATAGAGAAAA	55.41875	18	38	107	145	25
1131	17782	17807	25	ATGGAAGGGAACTAAACTCTGAGGCT	57.96153846	13863	17814	17845	31	TGTAAGGTTGCCCTGTTGTCCAGCATTTCTTC	63.10625	18	23	122	145	7
1133	17784	17809	25	GGAAGGGAACTAAACTCTGAGGCTAT	57.96153846	13865	17816	17847	31	TAAGGTTGCCCTGTTGTCCAGCATTTCTTCAC	63.10625	18	19	126	145	7
1133	17784	17809	25	GGAAGGGAACTAAACTCTGAGGCTAT	57.96153846	13866	17817	17848	31	AAGGTTGCCCTGTTGTCCAGCATTTCTTCACA	63.10625	18	19	129	148	8
36	465	490	25	TGTTTCTTCTGTCTCTGCGGTAAGGC	59.53846154	12968	512	543	31	CTTTTTGTCCTTTTTAGGCTCTGTTGGTGGGA	61.825	18	76	82	158	22
1147	17851	17876	25	GCTTGTTTATGTCTACAGCACCCTGC	59.53846154	13868	17879	17910	31	GGAAAGCAAAACAGAAAGTAGTGAAACCATTT	57.98125	18	22	163	185	3
794	10221	10246	25	TTCACCCTGTTGTCCATCAAAGTGTC	57.96153846	13625	10267	10298	31	GCCACATTTTCTAAACTCTGAAGTCTTGTAAA	57.98125	18	95	106	201	21
34	463	488	25	GCTGTTTCTTCTGTCTCTGCGGTAAG	59.53846154	12952	490	521	31	CTTGAGTTTCATCAGCCTTCTTCTTTTTGTCC	60.54375	18	109	99	208	2
33	462	487	25	TGCTGTTTCTTCTGTCTCTGCGGTAA	57.96153846	12951	489	520	31	GCTTGAGTTTCATCAGCCTTCTTCTTTTTGTC	60.54375	18	117	93	210	2
33	462	487	25	TGCTGTTTCTTCTGTCTCTGCGGTAA	57.96153846	12952	490	521	31	CTTGAGTTTCATCAGCCTTCTTCTTTTTGTCC	60.54375	18	117	99	216	3
34	463	488	25	GCTGTTTCTTCTGTCTCTGCGGTAAG	59.53846154	12953	491	522	31	TTGAGTTTCATCAGCCTTCTTCTTTTTGTCCT	59.2625	18	109	115	224	3
33	462	487	25	TGCTGTTTCTTCTGTCTCTGCGGTAA	57.96153846	12953	491	522	31	TTGAGTTTCATCAGCCTTCTTCTTTTTGTCCT	59.2625	18	117	115	232	4
31	460	485	25	TTTGCTGTTTCTTCTGTCTCTGCGGT	57.96153846	12951	489	520	31	GCTTGAGTTTCATCAGCCTTCTTCTTTTTGTC	60.54375	18	154	93	247	4
32	461	486	25	TTGCTGTTTCTTCTGTCTCTGCGGTA	57.96153846	12954	492	523	31	TGAGTTTCATCAGCCTTCTTCTTTTTGTCCTT	59.2625	18	131	128	259	6
30	459	484	25	GTTTGCTGTTTCTTCTGTCTCTGCGG	59.53846154	12951	489	520	31	GCTTGAGTTTCATCAGCCTTCTTCTTTTTGTC	60.54375	18	173	93	266	5
31	460	485	25	TTTGCTGTTTCTTCTGTCTCTGCGGT	57.96153846	12953	491	522	31	TTGAGTTTCATCAGCCTTCTTCTTTTTGTCCT	59.2625	18	154	115	269	6
28	457	482	25	CAGTTTGCTGTTTCTTCTGTCTCTGC	57.96153846	12952	490	521	31	CTTGAGTTTCATCAGCCTTCTTCTTTTTGTCC	60.54375	18	180	99	279	8
30	459	484	25	GTTTGCTGTTTCTTCTGTCTCTGCGG	59.53846154	12953	491	522	31	TTGAGTTTCATCAGCCTTCTTCTTTTTGTCCT	59.2625	18	173	115	288	7
29	458	483	25	AGTTTGCTGTTTCTTCTGTCTCTGCG	57.96153846	12953	491	522	31	TTGAGTTTCATCAGCCTTCTTCTTTTTGTCCT	59.2625	18	175	115	290	8
40	469	494	25	TCTTCTGTCTCTGCGGTAAGGCTTGA	59.53846154	12958	496	527	31	TTTCATCAGCCTTCTTCTTTTTGTCCTTTTTA	56.7	18	2	288	290	2
32	461	486	25	TTGCTGTTTCTTCTGTCTCTGCGGTA	57.96153846	12955	493	524	31	GAGTTTCATCAGCCTTCTTCTTTTTGTCCTTT	59.2625	18	131	163	294	7
40	469	494	25	TCTTCTGTCTCTGCGGTAAGGCTTGA	59.53846154	12959	497	528	31	TTCATCAGCCTTCTTCTTTTTGTCCTTTTTAG	57.98125	18	2	295	297	3
36	465	490	25	TGTTTCTTCTGTCTCTGCGGTAAGGC	59.53846154	12956	494	525	31	AGTTTCATCAGCCTTCTTCTTTTTGTCCTTTT	57.98125	18	76	223	299	4
30	459	484	25	GTTTGCTGTTTCTTCTGTCTCTGCGG	59.53846154	12954	492	523	31	TGAGTTTCATCAGCCTTCTTCTTTTTGTCCTT	59.2625	18	173	128	301	8
28	457	482	25	CAGTTTGCTGTTTCTTCTGTCTCTGC	57.96153846	12954	492	523	31	TGAGTTTCATCAGCCTTCTTCTTTTTGTCCTT	59.2625	18	180	128	308	10
29	458	483	25	AGTTTGCTGTTTCTTCTGTCTCTGCG	57.96153846	12955	493	524	31	GAGTTTCATCAGCCTTCTTCTTTTTGTCCTTT	59.2625	18	175	163	338	10
33	462	487	25	TGCTGTTTCTTCTGTCTCTGCGGTAA	57.96153846	12956	494	525	31	AGTTTCATCAGCCTTCTTCTTTTTGTCCTTTT	57.98125	18	117	223	340	7
31	460	485	25	TTTGCTGTTTCTTCTGTCTCTGCGGT	57.96153846	12956	494	525	31	AGTTTCATCAGCCTTCTTCTTTTTGTCCTTTT	57.98125	18	154	223	377	9
32	461	486	25	TTGCTGTTTCTTCTGTCTCTGCGGTA	57.96153846	12957	495	526	31	GTTTCATCAGCCTTCTTCTTTTTGTCCTTTTT	57.98125	18	131	284	415	9
29	458	483	25	AGTTTGCTGTTTCTTCTGTCTCTGCG	57.96153846	12957	495	526	31	GTTTCATCAGCCTTCTTCTTTTTGTCCTTTTT	57.98125	18	175	284	459	12
28	457	482	25	CAGTTTGCTGTTTCTTCTGTCTCTGC	57.96153846	12959	497	528	31	TTCATCAGCCTTCTTCTTTTTGTCCTTTTTAG	57.98125	18	180	295	475	15
29	458	483	25	AGTTTGCTGTTTCTTCTGTCTCTGCG	57.96153846	12960	498	529	31	TCATCAGCCTTCTTCTTTTTGTCCTTTTTAGG	59.2625	18	175	304	479	15
52	489	514	25	GCTTGAGTTTCATCAGCCTTCTTCTT	56.38461538	12987	531	562	31	TCTGTTGGTGGGAATGTTTTGTATGCGTCAAT	60.54375	18	37	5543	5580	17
1715	28423	28448	25	AGGCAATAGTGCGACCACCCTTACGA	61.11538462	16012	28470	28502	32	TCATTATGGTATTCGGCAAGACTATGCTCAGGT	61.91818182	18	1	3	4	22
1718	28426	28451	25	CAATAGTGCGACCACCCTTACGAAGA	59.53846154	16011	28469	28501	32	TTCATTATGGTATTCGGCAAGACTATGCTCAGG	61.91818182	18	2	2	4	18
1715	28423	28448	25	AGGCAATAGTGCGACCACCCTTACGA	61.11538462	16013	28471	28503	32	CATTATGGTATTCGGCAAGACTATGCTCAGGTC	63.16060606	18	1	4	5	23
1715	28423	28448	25	AGGCAATAGTGCGACCACCCTTACGA	61.11538462	16015	28473	28505	32	TTATGGTATTCGGCAAGACTATGCTCAGGTCCT	63.16060606	18	1	4	5	25
1713	28417	28442	25	CTCCAAAGGCAATAGTGCGACCACCC	62.69230769	16009	28467	28499	32	GATTCATTATGGTATTCGGCAAGACTATGCTCA	60.67575758	18	1	5	6	25
1715	28423	28448	25	AGGCAATAGTGCGACCACCCTTACGA	61.11538462	16009	28467	28499	32	GATTCATTATGGTATTCGGCAAGACTATGCTCA	60.67575758	18	1	5	6	19
1717	28425	28450	25	GCAATAGTGCGACCACCCTTACGAAG	61.11538462	16010	28468	28500	32	ATTCATTATGGTATTCGGCAAGACTATGCTCAG	60.67575758	18	2	4	6	18
1717	28425	28450	25	GCAATAGTGCGACCACCCTTACGAAG	61.11538462	16013	28471	28503	32	CATTATGGTATTCGGCAAGACTATGCTCAGGTC	63.16060606	18	2	4	6	21
1717	28425	28450	25	GCAATAGTGCGACCACCCTTACGAAG	61.11538462	16015	28473	28505	32	TTATGGTATTCGGCAAGACTATGCTCAGGTCCT	63.16060606	18	2	4	6	23
1717	28425	28450	25	GCAATAGTGCGACCACCCTTACGAAG	61.11538462	16016	28474	28506	32	TATGGTATTCGGCAAGACTATGCTCAGGTCCTA	63.16060606	18	2	5	7	24
1717	28425	28450	25	GCAATAGTGCGACCACCCTTACGAAG	61.11538462	16017	28475	28507	32	ATGGTATTCGGCAAGACTATGCTCAGGTCCTAC	64.4030303	18	2	5	7	25
1718	28426	28451	25	CAATAGTGCGACCACCCTTACGAAGA	59.53846154	16016	28474	28506	32	TATGGTATTCGGCAAGACTATGCTCAGGTCCTA	63.16060606	18	2	5	7	23
1719	28427	28452	25	AATAGTGCGACCACCCTTACGAAGAA	57.96153846	16017	28475	28507	32	ATGGTATTCGGCAAGACTATGCTCAGGTCCTAC	64.4030303	18	2	5	7	23
1718	28426	28451	25	CAATAGTGCGACCACCCTTACGAAGA	59.53846154	16018	28476	28508	32	TGGTATTCGGCAAGACTATGCTCAGGTCCTACT	64.4030303	18	2	6	8	25
1719	28427	28452	25	AATAGTGCGACCACCCTTACGAAGAA	57.96153846	16019	28477	28509	32	GGTATTCGGCAAGACTATGCTCAGGTCCTACTT	64.4030303	18	2	8	10	25
1723	28437	28462	25	CCACCCTTACGAAGAATGGTTTTCAA	56.38461538	16011	28469	28501	32	TTCATTATGGTATTCGGCAAGACTATGCTCAGG	61.91818182	18	12	2	14	7
1723	28437	28462	25	CCACCCTTACGAAGAATGGTTTTCAA	56.38461538	16012	28470	28502	32	TCATTATGGTATTCGGCAAGACTATGCTCAGGT	61.91818182	18	12	3	15	8
402	2887	2912	25	AGGCAGGTCCTTGATGTCACAGCGTC	62.69230769	14849	2918	2950	32	TGGTGTCCAGCAATACGAAGATGTCCACGAAGG	65.64545455	18	12	4	16	6
402	2887	2912	25	AGGCAGGTCCTTGATGTCACAGCGTC	62.69230769	14850	2919	2951	32	GGTGTCCAGCAATACGAAGATGTCCACGAAGGA	65.64545455	18	12	4	16	7
1723	28437	28462	25	CCACCCTTACGAAGAATGGTTTTCAA	56.38461538	16013	28471	28503	32	CATTATGGTATTCGGCAAGACTATGCTCAGGTC	63.16060606	18	12	4	16	9
1723	28437	28462	25	CCACCCTTACGAAGAATGGTTTTCAA	56.38461538	16014	28472	28504	32	ATTATGGTATTCGGCAAGACTATGCTCAGGTCC	63.16060606	18	12	4	16	10
1723	28437	28462	25	CCACCCTTACGAAGAATGGTTTTCAA	56.38461538	16015	28473	28505	32	TTATGGTATTCGGCAAGACTATGCTCAGGTCCT	63.16060606	18	12	4	16	11
1785	29247	29272	25	GCTCCTTTATTACCGTTCTTACGAAG	56.38461538	16043	29273	29305	32	AAGAACCTTGCGGTAAGCCACTGGTATTTCGCC	65.64545455	18	1	15	16	1
1785	29247	29272	25	GCTCCTTTATTACCGTTCTTACGAAG	56.38461538	16044	29274	29306	32	AGAACCTTGCGGTAAGCCACTGGTATTTCGCCC	66.88787879	18	1	15	16	2
1785	29247	29272	25	GCTCCTTTATTACCGTTCTTACGAAG	56.38461538	16045	29275	29307	32	GAACCTTGCGGTAAGCCACTGGTATTTCGCCCA	66.88787879	18	1	15	16	3
403	2888	2913	25	GGCAGGTCCTTGATGTCACAGCGTCC	64.26923077	14850	2919	2951	32	GGTGTCCAGCAATACGAAGATGTCCACGAAGGA	65.64545455	18	13	4	17	6
404	2889	2914	25	GCAGGTCCTTGATGTCACAGCGTCCT	62.69230769	14851	2920	2952	32	GTGTCCAGCAATACGAAGATGTCCACGAAGGAT	64.4030303	18	13	4	17	6
1785	29247	29272	25	GCTCCTTTATTACCGTTCTTACGAAG	56.38461538	16046	29276	29308	32	AACCTTGCGGTAAGCCACTGGTATTTCGCCCAC	66.88787879	18	1	16	17	4
400	2885	2910	25	TTAGGCAGGTCCTTGATGTCACAGCG	61.11538462	14849	2918	2950	32	TGGTGTCCAGCAATACGAAGATGTCCACGAAGG	65.64545455	18	14	4	18	8
1785	29247	29272	25	GCTCCTTTATTACCGTTCTTACGAAG	56.38461538	16047	29277	29309	32	ACCTTGCGGTAAGCCACTGGTATTTCGCCCACA	66.88787879	18	1	17	18	5
1785	29247	29272	25	GCTCCTTTATTACCGTTCTTACGAAG	56.38461538	16048	29278	29310	32	CCTTGCGGTAAGCCACTGGTATTTCGCCCACAT	66.88787879	18	1	17	18	6
1697	28373	28398	25	ATAGGCACACTTGTTATGGCAACCAA	56.38461538	15991	28423	28455	32	AGGCAATAGTGCGACCACCCTTACGAAGAATGG	65.64545455	18	16	3	19	25
1698	28374	28399	25	TAGGCACACTTGTTATGGCAACCAAC	57.96153846	15991	28423	28455	32	AGGCAATAGTGCGACCACCCTTACGAAGAATGG	65.64545455	18	16	3	19	24
541	4550	4575	25	CACTGGCTCAGAGTCGTCTTCATCAA	59.53846154	14962	4599	4631	32	CAACAGCCCTTGAGACAACTACAGCAACTGGTC	65.64545455	18	6	14	20	24
1633	27786	27811	25	CCAAAGATGTTAGTTAGCCACTGCGA	57.96153846	15953	27812	27844	32	AGTCAACTGAACAACACCACCTGTAATGTAGGC	63.16060606	18	5	15	20	1
1724	28438	28463	25	CACCCTTACGAAGAATGGTTTTCAAG	56.38461538	16011	28469	28501	32	TTCATTATGGTATTCGGCAAGACTATGCTCAGG	61.91818182	18	18	2	20	6
1715	28423	28448	25	AGGCAATAGTGCGACCACCCTTACGA	61.11538462	16005	28463	28495	32	GCCAGATTCATTATGGTATTCGGCAAGACTATG	61.91818182	18	1	20	21	15
1724	28438	28463	25	CACCCTTACGAAGAATGGTTTTCAAG	56.38461538	16012	28470	28502	32	TCATTATGGTATTCGGCAAGACTATGCTCAGGT	61.91818182	18	18	3	21	7
540	4549	4574	25	GCACTGGCTCAGAGTCGTCTTCATCA	61.11538462	14961	4598	4630	32	ACAACAGCCCTTGAGACAACTACAGCAACTGGT	64.4030303	18	6	16	22	24
543	4552	4577	25	CTGGCTCAGAGTCGTCTTCATCAAAT	57.96153846	14964	4601	4633	32	ACAGCCCTTGAGACAACTACAGCAACTGGTCAT	64.4030303	18	6	16	22	24
1724	28438	28463	25	CACCCTTACGAAGAATGGTTTTCAAG	56.38461538	16013	28471	28503	32	CATTATGGTATTCGGCAAGACTATGCTCAGGTC	63.16060606	18	18	4	22	8
1724	28438	28463	25	CACCCTTACGAAGAATGGTTTTCAAG	56.38461538	16014	28472	28504	32	ATTATGGTATTCGGCAAGACTATGCTCAGGTCC	63.16060606	18	18	4	22	9
1724	28438	28463	25	CACCCTTACGAAGAATGGTTTTCAAG	56.38461538	16015	28473	28505	32	TTATGGTATTCGGCAAGACTATGCTCAGGTCCT	63.16060606	18	18	4	22	10
393	2878	2903	25	GATTTCTTTAGGCAGGTCCTTGATGT	56.38461538	14849	2918	2950	32	TGGTGTCCAGCAATACGAAGATGTCCACGAAGG	65.64545455	18	19	4	23	15
393	2878	2903	25	GATTTCTTTAGGCAGGTCCTTGATGT	56.38461538	14850	2919	2951	32	GGTGTCCAGCAATACGAAGATGTCCACGAAGGA	65.64545455	18	19	4	23	16
1724	28438	28463	25	CACCCTTACGAAGAATGGTTTTCAAG	56.38461538	16009	28467	28499	32	GATTCATTATGGTATTCGGCAAGACTATGCTCA	60.67575758	18	18	5	23	4
1724	28438	28463	25	CACCCTTACGAAGAATGGTTTTCAAG	56.38461538	16017	28475	28507	32	ATGGTATTCGGCAAGACTATGCTCAGGTCCTAC	64.4030303	18	18	5	23	12
1725	28439	28464	25	ACCCTTACGAAGAATGGTTTTCAAGC	56.38461538	16012	28470	28502	32	TCATTATGGTATTCGGCAAGACTATGCTCAGGT	61.91818182	18	20	3	23	6
393	2878	2903	25	GATTTCTTTAGGCAGGTCCTTGATGT	56.38461538	14847	2916	2948	32	GATGGTGTCCAGCAATACGAAGATGTCCACGAA	64.4030303	18	19	5	24	13
393	2878	2903	25	GATTTCTTTAGGCAGGTCCTTGATGT	56.38461538	14848	2917	2949	32	ATGGTGTCCAGCAATACGAAGATGTCCACGAAG	64.4030303	18	19	5	24	14
1724	28438	28463	25	CACCCTTACGAAGAATGGTTTTCAAG	56.38461538	16018	28476	28508	32	TGGTATTCGGCAAGACTATGCTCAGGTCCTACT	64.4030303	18	18	6	24	13
1725	28439	28464	25	ACCCTTACGAAGAATGGTTTTCAAGC	56.38461538	16014	28472	28504	32	ATTATGGTATTCGGCAAGACTATGCTCAGGTCC	63.16060606	18	20	4	24	8
394	2879	2904	25	ATTTCTTTAGGCAGGTCCTTGATGTC	56.38461538	14849	2918	2950	32	TGGTGTCCAGCAATACGAAGATGTCCACGAAGG	65.64545455	18	21	4	25	14
394	2879	2904	25	ATTTCTTTAGGCAGGTCCTTGATGTC	56.38461538	14851	2920	2952	32	GTGTCCAGCAATACGAAGATGTCCACGAAGGAT	64.4030303	18	21	4	25	16
1714	28418	28443	25	TCCAAAGGCAATAGTGCGACCACCCT	61.11538462	16001	28459	28491	32	TCAAGCCAGATTCATTATGGTATTCGGCAAGAC	61.91818182	18	0	25	25	16
393	2878	2903	25	GATTTCTTTAGGCAGGTCCTTGATGT	56.38461538	14845	2914	2946	32	TAGATGGTGTCCAGCAATACGAAGATGTCCACG	64.4030303	18	19	7	26	11
393	2878	2903	25	GATTTCTTTAGGCAGGTCCTTGATGT	56.38461538	14846	2915	2947	32	AGATGGTGTCCAGCAATACGAAGATGTCCACGA	64.4030303	18	19	7	26	12
394	2879	2904	25	ATTTCTTTAGGCAGGTCCTTGATGTC	56.38461538	14847	2916	2948	32	GATGGTGTCCAGCAATACGAAGATGTCCACGAA	64.4030303	18	21	5	26	12
1713	28417	28442	25	CTCCAAAGGCAATAGTGCGACCACCC	62.69230769	16002	28460	28492	32	CAAGCCAGATTCATTATGGTATTCGGCAAGACT	61.91818182	18	1	25	26	18
1713	28417	28442	25	CTCCAAAGGCAATAGTGCGACCACCC	62.69230769	16003	28461	28493	32	AAGCCAGATTCATTATGGTATTCGGCAAGACTA	60.67575758	18	1	25	26	19
1715	28423	28448	25	AGGCAATAGTGCGACCACCCTTACGA	61.11538462	16001	28459	28491	32	TCAAGCCAGATTCATTATGGTATTCGGCAAGAC	61.91818182	18	1	25	26	11
1715	28423	28448	25	AGGCAATAGTGCGACCACCCTTACGA	61.11538462	16002	28460	28492	32	CAAGCCAGATTCATTATGGTATTCGGCAAGACT	61.91818182	18	1	25	26	12
395	2880	2905	25	TTTCTTTAGGCAGGTCCTTGATGTCA	56.38461538	14850	2919	2951	32	GGTGTCCAGCAATACGAAGATGTCCACGAAGGA	65.64545455	18	23	4	27	14
1712	28416	28441	25	CCTCCAAAGGCAATAGTGCGACCACC	62.69230769	16002	28460	28492	32	CAAGCCAGATTCATTATGGTATTCGGCAAGACT	61.91818182	18	2	25	27	19
1713	28417	28442	25	CTCCAAAGGCAATAGTGCGACCACCC	62.69230769	16000	28458	28490	32	TTCAAGCCAGATTCATTATGGTATTCGGCAAGA	60.67575758	18	1	26	27	16
1715	28423	28448	25	AGGCAATAGTGCGACCACCCTTACGA	61.11538462	16000	28458	28490	32	TTCAAGCCAGATTCATTATGGTATTCGGCAAGA	60.67575758	18	1	26	27	10
1716	28424	28449	25	GGCAATAGTGCGACCACCCTTACGAA	61.11538462	16002	28460	28492	32	CAAGCCAGATTCATTATGGTATTCGGCAAGACT	61.91818182	18	2	25	27	11
1717	28425	28450	25	GCAATAGTGCGACCACCCTTACGAAG	61.11538462	16002	28460	28492	32	CAAGCCAGATTCATTATGGTATTCGGCAAGACT	61.91818182	18	2	25	27	10
1725	28439	28464	25	ACCCTTACGAAGAATGGTTTTCAAGC	56.38461538	16008	28466	28498	32	AGATTCATTATGGTATTCGGCAAGACTATGCTC	60.67575758	18	20	7	27	2
394	2879	2904	25	ATTTCTTTAGGCAGGTCCTTGATGTC	56.38461538	14846	2915	2947	32	AGATGGTGTCCAGCAATACGAAGATGTCCACGA	64.4030303	18	21	7	28	11
396	2881	2906	25	TTCTTTAGGCAGGTCCTTGATGTCAC	57.96153846	14850	2919	2951	32	GGTGTCCAGCAATACGAAGATGTCCACGAAGGA	65.64545455	18	24	4	28	13
396	2881	2906	25	TTCTTTAGGCAGGTCCTTGATGTCAC	57.96153846	14851	2920	2952	32	GTGTCCAGCAATACGAAGATGTCCACGAAGGAT	64.4030303	18	24	4	28	14
1193	18771	18796	25	GCAGACATAGCAATAATACCCATAGC	56.38461538	15521	18815	18847	32	TTCATACAAAAAAAAGAACAAAGACCATTGAGT	55.70606061	18	25	3	28	19
1712	28416	28441	25	CCTCCAAAGGCAATAGTGCGACCACC	62.69230769	16000	28458	28490	32	TTCAAGCCAGATTCATTATGGTATTCGGCAAGA	60.67575758	18	2	26	28	17
1717	28425	28450	25	GCAATAGTGCGACCACCCTTACGAAG	61.11538462	16000	28458	28490	32	TTCAAGCCAGATTCATTATGGTATTCGGCAAGA	60.67575758	18	2	26	28	8
1722	28430	28455	25	AGTGCGACCACCCTTACGAAGAATGG	61.11538462	16001	28459	28491	32	TCAAGCCAGATTCATTATGGTATTCGGCAAGAC	61.91818182	18	3	25	28	4
1723	28437	28462	25	CCACCCTTACGAAGAATGGTTTTCAA	56.38461538	16021	28479	28511	32	TATTCGGCAAGACTATGCTCAGGTCCTACTTCT	63.16060606	18	12	16	28	17
1727	28441	28466	25	CCTTACGAAGAATGGTTTTCAAGCCA	56.38461538	16010	28468	28500	32	ATTCATTATGGTATTCGGCAAGACTATGCTCAG	60.67575758	18	24	4	28	2
1727	28441	28466	25	CCTTACGAAGAATGGTTTTCAAGCCA	56.38461538	16014	28472	28504	32	ATTATGGTATTCGGCAAGACTATGCTCAGGTCC	63.16060606	18	24	4	28	6
1727	28441	28466	25	CCTTACGAAGAATGGTTTTCAAGCCA	56.38461538	16015	28473	28505	32	TTATGGTATTCGGCAAGACTATGCTCAGGTCCT	63.16060606	18	24	4	28	7
397	2882	2907	25	TCTTTAGGCAGGTCCTTGATGTCACA	57.96153846	14849	2918	2950	32	TGGTGTCCAGCAATACGAAGATGTCCACGAAGG	65.64545455	18	25	4	29	11
397	2882	2907	25	TCTTTAGGCAGGTCCTTGATGTCACA	57.96153846	14851	2920	2952	32	GTGTCCAGCAATACGAAGATGTCCACGAAGGAT	64.4030303	18	25	4	29	13
1219	19518	19543	25	GTCTGTCCTGGTTGAATGCGAACAAA	57.96153846	15540	19548	19580	32	TACTTAGGTGTCTTAGGATTGGCTGTATCAACC	61.91818182	18	6	23	29	5
1723	28437	28462	25	CCACCCTTACGAAGAATGGTTTTCAA	56.38461538	16022	28480	28512	32	ATTCGGCAAGACTATGCTCAGGTCCTACTTCTG	64.4030303	18	12	17	29	18
1726	28440	28465	25	CCCTTACGAAGAATGGTTTTCAAGCC	57.96153846	16008	28466	28498	32	AGATTCATTATGGTATTCGGCAAGACTATGCTC	60.67575758	18	22	7	29	1
1727	28441	28466	25	CCTTACGAAGAATGGTTTTCAAGCCA	56.38461538	16009	28467	28499	32	GATTCATTATGGTATTCGGCAAGACTATGCTCA	60.67575758	18	24	5	29	1
1727	28441	28466	25	CCTTACGAAGAATGGTTTTCAAGCCA	56.38461538	16016	28474	28506	32	TATGGTATTCGGCAAGACTATGCTCAGGTCCTA	63.16060606	18	24	5	29	8
362	2801	2826	25	GCAAAACCTGAGTCACCTGCTACACG	61.11538462	14808	2841	2873	32	ATTTGTAATAAGAAAGCGTTCGTGATGTAGCAA	58.19090909	18	15	15	30	15
372	2849	2874	25	TAAGAAAGCGTTCGTGATGTAGCAAC	56.38461538	14844	2882	2914	32	TCTTTAGGCAGGTCCTTGATGTCACAGCGTCCT	65.64545455	18	0	30	30	8
374	2851	2876	25	AGAAAGCGTTCGTGATGTAGCAACAG	57.96153846	14844	2882	2914	32	TCTTTAGGCAGGTCCTTGATGTCACAGCGTCCT	65.64545455	18	0	30	30	6
1714	28418	28443	25	TCCAAAGGCAATAGTGCGACCACCCT	61.11538462	15999	28457	28489	32	TTTCAAGCCAGATTCATTATGGTATTCGGCAAG	60.67575758	18	0	30	30	14
1725	28439	28464	25	ACCCTTACGAAGAATGGTTTTCAAGC	56.38461538	16020	28478	28510	32	GTATTCGGCAAGACTATGCTCAGGTCCTACTTC	64.4030303	18	20	10	30	14
372	2849	2874	25	TAAGAAAGCGTTCGTGATGTAGCAAC	56.38461538	14841	2879	2911	32	ATTTCTTTAGGCAGGTCCTTGATGTCACAGCGT	63.16060606	18	0	31	31	5
373	2850	2875	25	AAGAAAGCGTTCGTGATGTAGCAACA	56.38461538	14842	2880	2912	32	TTTCTTTAGGCAGGTCCTTGATGTCACAGCGTC	64.4030303	18	0	31	31	5
373	2850	2875	25	AAGAAAGCGTTCGTGATGTAGCAACA	56.38461538	14843	2881	2913	32	TTCTTTAGGCAGGTCCTTGATGTCACAGCGTCC	65.64545455	18	0	31	31	6
374	2851	2876	25	AGAAAGCGTTCGTGATGTAGCAACAG	57.96153846	14841	2879	2911	32	ATTTCTTTAGGCAGGTCCTTGATGTCACAGCGT	63.16060606	18	0	31	31	3
374	2851	2876	25	AGAAAGCGTTCGTGATGTAGCAACAG	57.96153846	14842	2880	2912	32	TTTCTTTAGGCAGGTCCTTGATGTCACAGCGTC	64.4030303	18	0	31	31	4
374	2851	2876	25	AGAAAGCGTTCGTGATGTAGCAACAG	57.96153846	14843	2881	2913	32	TTCTTTAGGCAGGTCCTTGATGTCACAGCGTCC	65.64545455	18	0	31	31	5
1715	28423	28448	25	AGGCAATAGTGCGACCACCCTTACGA	61.11538462	15999	28457	28489	32	TTTCAAGCCAGATTCATTATGGTATTCGGCAAG	60.67575758	18	1	30	31	9
375	2852	2877	25	GAAAGCGTTCGTGATGTAGCAACAGT	57.96153846	14840	2878	2910	32	GATTTCTTTAGGCAGGTCCTTGATGTCACAGCG	64.4030303	18	1	31	32	1
375	2852	2877	25	GAAAGCGTTCGTGATGTAGCAACAGT	57.96153846	14841	2879	2911	32	ATTTCTTTAGGCAGGTCCTTGATGTCACAGCGT	63.16060606	18	1	31	32	2
375	2852	2877	25	GAAAGCGTTCGTGATGTAGCAACAGT	57.96153846	14843	2881	2913	32	TTCTTTAGGCAGGTCCTTGATGTCACAGCGTCC	65.64545455	18	1	31	32	4
397	2882	2907	25	TCTTTAGGCAGGTCCTTGATGTCACA	57.96153846	14846	2915	2947	32	AGATGGTGTCCAGCAATACGAAGATGTCCACGA	64.4030303	18	25	7	32	8
1712	28416	28441	25	CCTCCAAAGGCAATAGTGCGACCACC	62.69230769	15999	28457	28489	32	TTTCAAGCCAGATTCATTATGGTATTCGGCAAG	60.67575758	18	2	30	32	16
1717	28425	28450	25	GCAATAGTGCGACCACCCTTACGAAG	61.11538462	15999	28457	28489	32	TTTCAAGCCAGATTCATTATGGTATTCGGCAAG	60.67575758	18	2	30	32	7
1723	28437	28462	25	CCACCCTTACGAAGAATGGTTTTCAA	56.38461538	16005	28463	28495	32	GCCAGATTCATTATGGTATTCGGCAAGACTATG	61.91818182	18	12	20	32	1
1728	28442	28467	25	CTTACGAAGAATGGTTTTCAAGCCAG	56.38461538	16013	28471	28503	32	CATTATGGTATTCGGCAAGACTATGCTCAGGTC	63.16060606	18	28	4	32	4
1049	15757	15782	25	GAATCTACAACAGGAACTCCACTACC	57.96153846	15378	15798	15830	32	GAAATCACCGAAATCATACCAGTTACCATTGAG	60.67575758	18	14	19	33	16
1728	28442	28467	25	CTTACGAAGAATGGTTTTCAAGCCAG	56.38461538	16016	28474	28506	32	TATGGTATTCGGCAAGACTATGCTCAGGTCCTA	63.16060606	18	28	5	33	7
105	945	970	25	TGGTTCAATCTGTCAAGCAGCAGCAA	57.96153846	14699	974	1006	32	AAGAGCAGCATCACCGCCATTGCCAGCCATTCT	66.88787879	18	15	19	34	4
391	2876	2901	25	GTGATTTCTTTAGGCAGGTCCTTGAT	56.38461538	14849	2918	2950	32	TGGTGTCCAGCAATACGAAGATGTCCACGAAGG	65.64545455	18	30	4	34	17
392	2877	2902	25	TGATTTCTTTAGGCAGGTCCTTGATG	56.38461538	14847	2916	2948	32	GATGGTGTCCAGCAATACGAAGATGTCCACGAA	64.4030303	18	29	5	34	14
376	2853	2878	25	AAAGCGTTCGTGATGTAGCAACAGTG	57.96153846	14842	2880	2912	32	TTTCTTTAGGCAGGTCCTTGATGTCACAGCGTC	64.4030303	18	4	31	35	2
377	2854	2879	25	AAGCGTTCGTGATGTAGCAACAGTGA	57.96153846	14842	2880	2912	32	TTTCTTTAGGCAGGTCCTTGATGTCACAGCGTC	64.4030303	18	4	31	35	1
377	2854	2879	25	AAGCGTTCGTGATGTAGCAACAGTGA	57.96153846	14843	2881	2913	32	TTCTTTAGGCAGGTCCTTGATGTCACAGCGTCC	65.64545455	18	4	31	35	2
390	2875	2900	25	AGTGATTTCTTTAGGCAGGTCCTTGA	56.38461538	14849	2918	2950	32	TGGTGTCCAGCAATACGAAGATGTCCACGAAGG	65.64545455	18	31	4	35	18
391	2876	2901	25	GTGATTTCTTTAGGCAGGTCCTTGAT	56.38461538	14848	2917	2949	32	ATGGTGTCCAGCAATACGAAGATGTCCACGAAG	64.4030303	18	30	5	35	16
1048	15756	15781	25	AGAATCTACAACAGGAACTCCACTAC	56.38461538	15378	15798	15830	32	GAAATCACCGAAATCATACCAGTTACCATTGAG	60.67575758	18	16	19	35	17
1049	15757	15782	25	GAATCTACAACAGGAACTCCACTACC	57.96153846	15379	15799	15831	32	AAATCACCGAAATCATACCAGTTACCATTGAGA	59.43333333	18	14	21	35	17
1049	15757	15782	25	GAATCTACAACAGGAACTCCACTACC	57.96153846	15380	15800	15832	32	AATCACCGAAATCATACCAGTTACCATTGAGAT	59.43333333	18	14	21	35	18
1627	27742	27767	25	CTTCAAGCCAATCAAGGACGGGTTTG	59.53846154	15938	27786	27818	32	CCAAAGATGTTAGTTAGCCACTGCGAAGTCAAC	63.16060606	18	30	5	35	19
1724	28438	28463	25	CACCCTTACGAAGAATGGTTTTCAAG	56.38461538	16007	28465	28497	32	CAGATTCATTATGGTATTCGGCAAGACTATGCT	60.67575758	18	18	17	35	2
1724	28438	28463	25	CACCCTTACGAAGAATGGTTTTCAAG	56.38461538	16022	28480	28512	32	ATTCGGCAAGACTATGCTCAGGTCCTACTTCTG	64.4030303	18	18	17	35	17
378	2855	2880	25	AGCGTTCGTGATGTAGCAACAGTGAT	57.96153846	14844	2882	2914	32	TCTTTAGGCAGGTCCTTGATGTCACAGCGTCCT	65.64545455	18	6	30	36	2
390	2875	2900	25	AGTGATTTCTTTAGGCAGGTCCTTGA	56.38461538	14847	2916	2948	32	GATGGTGTCCAGCAATACGAAGATGTCCACGAA	64.4030303	18	31	5	36	16
392	2877	2902	25	TGATTTCTTTAGGCAGGTCCTTGATG	56.38461538	14845	2914	2946	32	TAGATGGTGTCCAGCAATACGAAGATGTCCACG	64.4030303	18	29	7	36	12
1215	19514	19539	25	AAAAGTCTGTCCTGGTTGAATGCGAA	56.38461538	15540	19548	19580	32	TACTTAGGTGTCTTAGGATTGGCTGTATCAACC	61.91818182	18	13	23	36	9
1626	27741	27766	25	TCTTCAAGCCAATCAAGGACGGGTTT	57.96153846	15938	27786	27818	32	CCAAAGATGTTAGTTAGCCACTGCGAAGTCAAC	63.16060606	18	31	5	36	20
106	946	971	25	GGTTCAATCTGTCAAGCAGCAGCAAA	57.96153846	14700	975	1007	32	AGAGCAGCATCACCGCCATTGCCAGCCATTCTA	66.88787879	18	18	19	37	4
378	2855	2880	25	AGCGTTCGTGATGTAGCAACAGTGAT	57.96153846	14843	2881	2913	32	TTCTTTAGGCAGGTCCTTGATGTCACAGCGTCC	65.64545455	18	6	31	37	1
379	2856	2881	25	GCGTTCGTGATGTAGCAACAGTGATT	57.96153846	14844	2882	2914	32	TCTTTAGGCAGGTCCTTGATGTCACAGCGTCCT	65.64545455	18	7	30	37	1
389	2874	2899	25	CAGTGATTTCTTTAGGCAGGTCCTTG	57.96153846	14849	2918	2950	32	TGGTGTCCAGCAATACGAAGATGTCCACGAAGG	65.64545455	18	33	4	37	19
389	2874	2899	25	CAGTGATTTCTTTAGGCAGGTCCTTG	57.96153846	14850	2919	2951	32	GGTGTCCAGCAATACGAAGATGTCCACGAAGGA	65.64545455	18	33	4	37	20
391	2876	2901	25	GTGATTTCTTTAGGCAGGTCCTTGAT	56.38461538	14846	2915	2947	32	AGATGGTGTCCAGCAATACGAAGATGTCCACGA	64.4030303	18	30	7	37	14
1048	15756	15781	25	AGAATCTACAACAGGAACTCCACTAC	56.38461538	15379	15799	15831	32	AAATCACCGAAATCATACCAGTTACCATTGAGA	59.43333333	18	16	21	37	18
1496	25704	25729	25	ATTTCAGTAGTGCCACCAGCCTTTTT	56.38461538	15800	25751	25783	32	TAAAACACCCTCTTGAACAACATCACCCACTAT	60.67575758	18	23	14	37	22
1623	27738	27763	25	TTCTCTTCAAGCCAATCAAGGACGGG	59.53846154	15937	27785	27817	32	GCCAAAGATGTTAGTTAGCCACTGCGAAGTCAA	63.16060606	18	31	6	37	22
1626	27741	27766	25	TCTTCAAGCCAATCAAGGACGGGTTT	57.96153846	15937	27785	27817	32	GCCAAAGATGTTAGTTAGCCACTGCGAAGTCAA	63.16060606	18	31	6	37	19
1724	28438	28463	25	CACCCTTACGAAGAATGGTTTTCAAG	56.38461538	16006	28464	28496	32	CCAGATTCATTATGGTATTCGGCAAGACTATGC	61.91818182	18	18	19	37	1
1725	28439	28464	25	ACCCTTACGAAGAATGGTTTTCAAGC	56.38461538	16007	28465	28497	32	CAGATTCATTATGGTATTCGGCAAGACTATGCT	60.67575758	18	20	17	37	1
389	2874	2899	25	CAGTGATTTCTTTAGGCAGGTCCTTG	57.96153846	14847	2916	2948	32	GATGGTGTCCAGCAATACGAAGATGTCCACGAA	64.4030303	18	33	5	38	17
389	2874	2899	25	CAGTGATTTCTTTAGGCAGGTCCTTG	57.96153846	14848	2917	2949	32	ATGGTGTCCAGCAATACGAAGATGTCCACGAAG	64.4030303	18	33	5	38	18
390	2875	2900	25	AGTGATTTCTTTAGGCAGGTCCTTGA	56.38461538	14845	2914	2946	32	TAGATGGTGTCCAGCAATACGAAGATGTCCACG	64.4030303	18	31	7	38	14
1624	27739	27764	25	TCTCTTCAAGCCAATCAAGGACGGGT	59.53846154	15938	27786	27818	32	CCAAAGATGTTAGTTAGCCACTGCGAAGTCAAC	63.16060606	18	33	5	38	22
1726	28440	28465	25	CCCTTACGAAGAATGGTTTTCAAGCC	57.96153846	16021	28479	28511	32	TATTCGGCAAGACTATGCTCAGGTCCTACTTCT	63.16060606	18	22	16	38	14
1728	28442	28467	25	CTTACGAAGAATGGTTTTCAAGCCAG	56.38461538	16020	28478	28510	32	GTATTCGGCAAGACTATGCTCAGGTCCTACTTC	64.4030303	18	28	10	38	11
387	2872	2897	25	AACAGTGATTTCTTTAGGCAGGTCCT	56.38461538	14850	2919	2951	32	GGTGTCCAGCAATACGAAGATGTCCACGAAGGA	65.64545455	18	35	4	39	22
387	2872	2897	25	AACAGTGATTTCTTTAGGCAGGTCCT	56.38461538	14851	2920	2952	32	GTGTCCAGCAATACGAAGATGTCCACGAAGGAT	64.4030303	18	35	4	39	23
388	2873	2898	25	ACAGTGATTTCTTTAGGCAGGTCCTT	56.38461538	14849	2918	2950	32	TGGTGTCCAGCAATACGAAGATGTCCACGAAGG	65.64545455	18	35	4	39	20
388	2873	2898	25	ACAGTGATTTCTTTAGGCAGGTCCTT	56.38461538	14851	2920	2952	32	GTGTCCAGCAATACGAAGATGTCCACGAAGGAT	64.4030303	18	35	4	39	22
1621	27736	27761	25	ACTTCTCTTCAAGCCAATCAAGGACG	57.96153846	15938	27786	27818	32	CCAAAGATGTTAGTTAGCCACTGCGAAGTCAAC	63.16060606	18	34	5	39	25
1624	27739	27764	25	TCTCTTCAAGCCAATCAAGGACGGGT	59.53846154	15936	27784	27816	32	TGCCAAAGATGTTAGTTAGCCACTGCGAAGTCA	63.16060606	18	33	6	39	20
1625	27740	27765	25	CTCTTCAAGCCAATCAAGGACGGGTT	59.53846154	15936	27784	27816	32	TGCCAAAGATGTTAGTTAGCCACTGCGAAGTCA	63.16060606	18	33	6	39	19
387	2872	2897	25	AACAGTGATTTCTTTAGGCAGGTCCT	56.38461538	14848	2917	2949	32	ATGGTGTCCAGCAATACGAAGATGTCCACGAAG	64.4030303	18	35	5	40	20
388	2873	2898	25	ACAGTGATTTCTTTAGGCAGGTCCTT	56.38461538	14847	2916	2948	32	GATGGTGTCCAGCAATACGAAGATGTCCACGAA	64.4030303	18	35	5	40	18
389	2874	2899	25	CAGTGATTTCTTTAGGCAGGTCCTTG	57.96153846	14845	2914	2946	32	TAGATGGTGTCCAGCAATACGAAGATGTCCACG	64.4030303	18	33	7	40	15
1622	27737	27762	25	CTTCTCTTCAAGCCAATCAAGGACGG	59.53846154	15936	27784	27816	32	TGCCAAAGATGTTAGTTAGCCACTGCGAAGTCA	63.16060606	18	34	6	40	22
1714	28418	28443	25	TCCAAAGGCAATAGTGCGACCACCCT	61.11538462	15998	28456	28488	32	TTTTCAAGCCAGATTCATTATGGTATTCGGCAA	59.43333333	18	0	40	40	13
107	947	972	25	GTTCAATCTGTCAAGCAGCAGCAAAG	57.96153846	14699	974	1006	32	AAGAGCAGCATCACCGCCATTGCCAGCCATTCT	66.88787879	18	22	19	41	2
543	4552	4577	25	CTGGCTCAGAGTCGTCTTCATCAAAT	57.96153846	14960	4597	4629	32	AACAACAGCCCTTGAGACAACTACAGCAACTGG	64.4030303	18	6	35	41	20
1620	27735	27760	25	AACTTCTCTTCAAGCCAATCAAGGAC	56.38461538	15937	27785	27817	32	GCCAAAGATGTTAGTTAGCCACTGCGAAGTCAA	63.16060606	18	35	6	41	25
1622	27737	27762	25	CTTCTCTTCAAGCCAATCAAGGACGG	59.53846154	15935	27783	27815	32	GTGCCAAAGATGTTAGTTAGCCACTGCGAAGTC	64.4030303	18	34	7	41	21
1715	28423	28448	25	AGGCAATAGTGCGACCACCCTTACGA	61.11538462	15998	28456	28488	32	TTTTCAAGCCAGATTCATTATGGTATTCGGCAA	59.43333333	18	1	40	41	8
1727	28441	28466	25	CCTTACGAAGAATGGTTTTCAAGCCA	56.38461538	16022	28480	28512	32	ATTCGGCAAGACTATGCTCAGGTCCTACTTCTG	64.4030303	18	24	17	41	14
387	2872	2897	25	AACAGTGATTTCTTTAGGCAGGTCCT	56.38461538	14846	2915	2947	32	AGATGGTGTCCAGCAATACGAAGATGTCCACGA	64.4030303	18	35	7	42	18
539	4548	4573	25	AGCACTGGCTCAGAGTCGTCTTCATC	61.11538462	14960	4597	4629	32	AACAACAGCCCTTGAGACAACTACAGCAACTGG	64.4030303	18	7	35	42	24
931	13666	13691	25	GCCTGTAAGACTGTATGCGGTGTGTA	59.53846154	15289	13716	13748	32	CCAATACCTTGAAGTGTTATCATTAGTAAGCAT	58.19090909	18	5	37	42	25
1536	26650	26675	25	TGTCCTCACTGCCGTCTTGTTGACCA	61.11538462	15842	26686	26718	32	GACTATCATCATCTAACCAATCTTCTTCTTGCT	59.43333333	18	15	27	42	11
1712	28416	28441	25	CCTCCAAAGGCAATAGTGCGACCACC	62.69230769	15998	28456	28488	32	TTTTCAAGCCAGATTCATTATGGTATTCGGCAA	59.43333333	18	2	40	42	15
1717	28425	28450	25	GCAATAGTGCGACCACCCTTACGAAG	61.11538462	15998	28456	28488	32	TTTTCAAGCCAGATTCATTATGGTATTCGGCAA	59.43333333	18	2	40	42	6
931	13666	13691	25	GCCTGTAAGACTGTATGCGGTGTGTA	59.53846154	15286	13713	13745	32	TTCCCAATACCTTGAAGTGTTATCATTAGTAAG	58.19090909	18	5	39	44	22
540	4549	4574	25	GCACTGGCTCAGAGTCGTCTTCATCA	61.11538462	14959	4596	4628	32	GAACAACAGCCCTTGAGACAACTACAGCAACTG	64.4030303	18	6	39	45	22
541	4550	4575	25	CACTGGCTCAGAGTCGTCTTCATCAA	59.53846154	14958	4595	4627	32	AGAACAACAGCCCTTGAGACAACTACAGCAACT	63.16060606	18	6	39	45	20
542	4551	4576	25	ACTGGCTCAGAGTCGTCTTCATCAAA	57.96153846	14958	4595	4627	32	AGAACAACAGCCCTTGAGACAACTACAGCAACT	63.16060606	18	6	39	45	19
542	4551	4576	25	ACTGGCTCAGAGTCGTCTTCATCAAA	57.96153846	14959	4596	4628	32	GAACAACAGCCCTTGAGACAACTACAGCAACTG	64.4030303	18	6	39	45	20
929	13664	13689	25	CAGCCTGTAAGACTGTATGCGGTGTG	61.11538462	15284	13711	13743	32	GGTTCCCAATACCTTGAAGTGTTATCATTAGTA	59.43333333	18	9	36	45	22
1533	26647	26672	25	GATTGTCCTCACTGCCGTCTTGTTGA	59.53846154	15842	26686	26718	32	GACTATCATCATCTAACCAATCTTCTTCTTGCT	59.43333333	18	18	27	45	14
1534	26648	26673	25	ATTGTCCTCACTGCCGTCTTGTTGAC	59.53846154	15843	26687	26719	32	ACTATCATCATCTAACCAATCTTCTTCTTGCTC	59.43333333	18	15	30	45	14
108	948	973	25	TTCAATCTGTCAAGCAGCAGCAAAGC	57.96153846	14700	975	1007	32	AGAGCAGCATCACCGCCATTGCCAGCCATTCTA	66.88787879	18	27	19	46	2
539	4548	4573	25	AGCACTGGCTCAGAGTCGTCTTCATC	61.11538462	14958	4595	4627	32	AGAACAACAGCCCTTGAGACAACTACAGCAACT	63.16060606	18	7	39	46	22
539	4548	4573	25	AGCACTGGCTCAGAGTCGTCTTCATC	61.11538462	14959	4596	4628	32	GAACAACAGCCCTTGAGACAACTACAGCAACTG	64.4030303	18	7	39	46	23
1536	26650	26675	25	TGTCCTCACTGCCGTCTTGTTGACCA	61.11538462	15837	26681	26713	32	TTGTTGACTATCATCATCTAACCAATCTTCTTC	58.19090909	18	15	31	46	6
386	2871	2896	25	CAACAGTGATTTCTTTAGGCAGGTCC	57.96153846	14847	2916	2948	32	GATGGTGTCCAGCAATACGAAGATGTCCACGAA	64.4030303	18	42	5	47	20
1534	26648	26673	25	ATTGTCCTCACTGCCGTCTTGTTGAC	59.53846154	15834	26678	26710	32	AGTTTGTTGACTATCATCATCTAACCAATCTTC	58.19090909	18	15	33	48	5
1716	28424	28449	25	GGCAATAGTGCGACCACCCTTACGAA	61.11538462	15997	28455	28487	32	GTTTTCAAGCCAGATTCATTATGGTATTCGGCA	60.67575758	18	2	46	48	6
386	2871	2896	25	CAACAGTGATTTCTTTAGGCAGGTCC	57.96153846	14845	2914	2946	32	TAGATGGTGTCCAGCAATACGAAGATGTCCACG	64.4030303	18	42	7	49	18
1535	26649	26674	25	TTGTCCTCACTGCCGTCTTGTTGACC	61.11538462	15832	26676	26708	32	ACAGTTTGTTGACTATCATCATCTAACCAATCT	58.19090909	18	15	34	49	2
1536	26650	26675	25	TGTCCTCACTGCCGTCTTGTTGACCA	61.11538462	15833	26677	26709	32	CAGTTTGTTGACTATCATCATCTAACCAATCTT	58.19090909	18	15	34	49	2
1533	26647	26672	25	GATTGTCCTCACTGCCGTCTTGTTGA	59.53846154	15836	26680	26712	32	TTTGTTGACTATCATCATCTAACCAATCTTCTT	56.94848485	18	18	32	50	8
385	2870	2895	25	GCAACAGTGATTTCTTTAGGCAGGTC	57.96153846	14846	2915	2947	32	AGATGGTGTCCAGCAATACGAAGATGTCCACGA	64.4030303	18	44	7	51	20
540	4549	4574	25	GCACTGGCTCAGAGTCGTCTTCATCA	61.11538462	14957	4594	4626	32	AAGAACAACAGCCCTTGAGACAACTACAGCAAC	63.16060606	18	6	45	51	20
1533	26647	26672	25	GATTGTCCTCACTGCCGTCTTGTTGA	59.53846154	15835	26679	26711	32	GTTTGTTGACTATCATCATCTAACCAATCTTCT	58.19090909	18	18	33	51	7
1712	28416	28441	25	CCTCCAAAGGCAATAGTGCGACCACC	62.69230769	15995	28453	28485	32	TGGTTTTCAAGCCAGATTCATTATGGTATTCGG	60.67575758	18	2	49	51	12
1717	28425	28450	25	GCAATAGTGCGACCACCCTTACGAAG	61.11538462	15995	28453	28485	32	TGGTTTTCAAGCCAGATTCATTATGGTATTCGG	60.67575758	18	2	49	51	3
1714	28418	28443	25	TCCAAAGGCAATAGTGCGACCACCCT	61.11538462	15994	28452	28484	32	ATGGTTTTCAAGCCAGATTCATTATGGTATTCG	59.43333333	18	0	52	52	9
1701	28390	28415	25	GGCAACCAACATAAGAGAACACACAG	57.96153846	15992	28437	28469	32	CCACCCTTACGAAGAATGGTTTTCAAGCCAGAT	63.16060606	18	22	32	54	22
382	2867	2892	25	GTAGCAACAGTGATTTCTTTAGGCAG	56.38461538	14847	2916	2948	32	GATGGTGTCCAGCAATACGAAGATGTCCACGAA	64.4030303	18	50	5	55	24
384	2869	2894	25	AGCAACAGTGATTTCTTTAGGCAGGT	56.38461538	14845	2914	2946	32	TAGATGGTGTCCAGCAATACGAAGATGTCCACG	64.4030303	18	48	7	55	20
382	2867	2892	25	GTAGCAACAGTGATTTCTTTAGGCAG	56.38461538	14845	2914	2946	32	TAGATGGTGTCCAGCAATACGAAGATGTCCACG	64.4030303	18	50	7	57	22
383	2868	2893	25	TAGCAACAGTGATTTCTTTAGGCAGG	56.38461538	14846	2915	2947	32	AGATGGTGTCCAGCAATACGAAGATGTCCACGA	64.4030303	18	50	7	57	22
1257	19860	19885	25	GCTGAGGTGATAGAGGTTTGTGGTGG	61.11538462	15567	19904	19936	32	ACCTGAGTTACTGAAGTCATTGAGAGCCTTTGC	63.16060606	18	6	51	57	19
1258	19861	19886	25	CTGAGGTGATAGAGGTTTGTGGTGGT	59.53846154	15567	19904	19936	32	ACCTGAGTTACTGAAGTCATTGAGAGCCTTTGC	63.16060606	18	8	51	59	18
1687	28363	28388	25	GTGGAACCCAATAGGCACACTTGTTA	57.96153846	15986	28389	28421	32	TGGCAACCAACATAAGAGAACACACAGCCTCCA	64.4030303	18	8	51	59	1
1686	28362	28387	25	CGTGGAACCCAATAGGCACACTTGTT	59.53846154	15985	28388	28420	32	ATGGCAACCAACATAAGAGAACACACAGCCTCC	64.4030303	18	8	52	60	1
1532	26646	26671	25	TGATTGTCCTCACTGCCGTCTTGTTG	59.53846154	15839	26683	26715	32	GTTGACTATCATCATCTAACCAATCTTCTTCTT	58.19090909	18	36	25	61	12
1703	28392	28417	25	CAACCAACATAAGAGAACACACAGCC	57.96153846	15992	28437	28469	32	CCACCCTTACGAAGAATGGTTTTCAAGCCAGAT	63.16060606	18	29	32	61	20
148	1016	1041	25	AGTTCCCCTACTGCTGCCTGGAGTTG	62.69230769	14704	1065	1097	32	CGTGATGAGGAACGAGAAGAGGCTTGACTGCCG	68.13030303	18	44	19	63	24
1171	18135	18160	25	ATGCTATTCTTGGGTGGGAGTAGTCC	59.53846154	15434	18178	18210	32	TAAACTCCTGTGTAGAAACTAAGTAATCATAAA	55.70606061	18	13	50	63	18
1532	26646	26671	25	TGATTGTCCTCACTGCCGTCTTGTTG	59.53846154	15840	26684	26716	32	TTGACTATCATCATCTAACCAATCTTCTTCTTG	58.19090909	18	36	27	63	13
151	1019	1044	25	TCCCCTACTGCTGCCTGGAGTTGAAT	61.11538462	14706	1067	1099	32	TGATGAGGAACGAGAAGAGGCTTGACTGCCGCC	68.13030303	18	48	17	65	23
1259	19862	19887	25	TGAGGTGATAGAGGTTTGTGGTGGTT	57.96153846	15564	19901	19933	32	AGAACCTGAGTTACTGAAGTCATTGAGAGCCTT	61.91818182	18	11	54	65	14
1259	19862	19887	25	TGAGGTGATAGAGGTTTGTGGTGGTT	57.96153846	15566	19903	19935	32	AACCTGAGTTACTGAAGTCATTGAGAGCCTTTG	61.91818182	18	11	54	65	16
1531	26645	26670	25	CTGATTGTCCTCACTGCCGTCTTGTT	59.53846154	15839	26683	26715	32	GTTGACTATCATCATCTAACCAATCTTCTTCTT	58.19090909	18	40	25	65	13
1259	19862	19887	25	TGAGGTGATAGAGGTTTGTGGTGGTT	57.96153846	15565	19902	19934	32	GAACCTGAGTTACTGAAGTCATTGAGAGCCTTT	61.91818182	18	11	55	66	15
1702	28391	28416	25	GCAACCAACATAAGAGAACACACAGC	57.96153846	15993	28438	28470	32	CACCCTTACGAAGAATGGTTTTCAAGCCAGATT	61.91818182	18	25	41	66	22
150	1018	1043	25	TTCCCCTACTGCTGCCTGGAGTTGAA	61.11538462	14706	1067	1099	32	TGATGAGGAACGAGAAGAGGCTTGACTGCCGCC	68.13030303	18	50	17	67	24
1531	26645	26670	25	CTGATTGTCCTCACTGCCGTCTTGTT	59.53846154	15840	26684	26716	32	TTGACTATCATCATCTAACCAATCTTCTTCTTG	58.19090909	18	40	27	67	14
1531	26645	26670	25	CTGATTGTCCTCACTGCCGTCTTGTT	59.53846154	15841	26685	26717	32	TGACTATCATCATCTAACCAATCTTCTTCTTGC	59.43333333	18	40	27	67	15
1688	28364	28389	25	TGGAACCCAATAGGCACACTTGTTAT	56.38461538	15987	28390	28422	32	GGCAACCAACATAAGAGAACACACAGCCTCCAA	64.4030303	18	9	58	67	1
1532	26646	26671	25	TGATTGTCCTCACTGCCGTCTTGTTG	59.53846154	15836	26680	26712	32	TTTGTTGACTATCATCATCTAACCAATCTTCTT	56.94848485	18	36	32	68	9
27	441	466	25	GCAGGAAGAAGAGTCACAGTTTGCTG	59.53846154	14630	471	503	32	TTCTGTCTCTGCGGTAAGGCTTGAGTTTCATCA	63.16060606	18	53	16	69	5
149	1017	1042	25	GTTCCCCTACTGCTGCCTGGAGTTGA	62.69230769	14704	1065	1097	32	CGTGATGAGGAACGAGAAGAGGCTTGACTGCCG	68.13030303	18	50	19	69	23
149	1017	1042	25	GTTCCCCTACTGCTGCCTGGAGTTGA	62.69230769	14705	1066	1098	32	GTGATGAGGAACGAGAAGAGGCTTGACTGCCGC	68.13030303	18	50	19	69	24
150	1018	1043	25	TTCCCCTACTGCTGCCTGGAGTTGAA	61.11538462	14705	1066	1098	32	GTGATGAGGAACGAGAAGAGGCTTGACTGCCGC	68.13030303	18	50	19	69	23
27	441	466	25	GCAGGAAGAAGAGTCACAGTTTGCTG	59.53846154	14631	472	504	32	TCTGTCTCTGCGGTAAGGCTTGAGTTTCATCAG	64.4030303	18	53	17	70	6
1531	26645	26670	25	CTGATTGTCCTCACTGCCGTCTTGTT	59.53846154	15843	26687	26719	32	ACTATCATCATCTAACCAATCTTCTTCTTGCTC	59.43333333	18	40	30	70	17
1532	26646	26671	25	TGATTGTCCTCACTGCCGTCTTGTTG	59.53846154	15833	26677	26709	32	CAGTTTGTTGACTATCATCATCTAACCAATCTT	58.19090909	18	36	34	70	6
1689	28365	28390	25	GGAACCCAATAGGCACACTTGTTATG	57.96153846	15988	28391	28423	32	GCAACCAACATAAGAGAACACACAGCCTCCAAA	63.16060606	18	8	62	70	1
27	441	466	25	GCAGGAAGAAGAGTCACAGTTTGCTG	59.53846154	14632	473	505	32	CTGTCTCTGCGGTAAGGCTTGAGTTTCATCAGC	65.64545455	18	53	18	71	7
1530	26644	26669	25	TCTGATTGTCCTCACTGCCGTCTTGT	59.53846154	15838	26682	26714	32	TGTTGACTATCATCATCTAACCAATCTTCTTCT	58.19090909	18	46	25	71	13
1688	28364	28389	25	TGGAACCCAATAGGCACACTTGTTAT	56.38461538	15988	28391	28423	32	GCAACCAACATAAGAGAACACACAGCCTCCAAA	63.16060606	18	9	62	71	2
1528	26642	26667	25	TGTCTGATTGTCCTCACTGCCGTCTT	59.53846154	15840	26684	26716	32	TTGACTATCATCATCTAACCAATCTTCTTCTTG	58.19090909	18	46	27	73	17
1529	26643	26668	25	GTCTGATTGTCCTCACTGCCGTCTTG	61.11538462	15841	26685	26717	32	TGACTATCATCATCTAACCAATCTTCTTCTTGC	59.43333333	18	46	27	73	17
1529	26643	26668	25	GTCTGATTGTCCTCACTGCCGTCTTG	61.11538462	15842	26686	26718	32	GACTATCATCATCTAACCAATCTTCTTCTTGCT	59.43333333	18	46	27	73	18
1530	26644	26669	25	TCTGATTGTCCTCACTGCCGTCTTGT	59.53846154	15840	26684	26716	32	TTGACTATCATCATCTAACCAATCTTCTTCTTG	58.19090909	18	46	27	73	15
1530	26644	26669	25	TCTGATTGTCCTCACTGCCGTCTTGT	59.53846154	15842	26686	26718	32	GACTATCATCATCTAACCAATCTTCTTCTTGCT	59.43333333	18	46	27	73	17
1531	26645	26670	25	CTGATTGTCCTCACTGCCGTCTTGTT	59.53846154	15835	26679	26711	32	GTTTGTTGACTATCATCATCTAACCAATCTTCT	58.19090909	18	40	33	73	9
1686	28362	28387	25	CGTGGAACCCAATAGGCACACTTGTT	59.53846154	15990	28393	28425	32	AACCAACATAAGAGAACACACAGCCTCCAAAGG	63.16060606	18	8	65	73	6
1687	28363	28388	25	GTGGAACCCAATAGGCACACTTGTTA	57.96153846	15990	28393	28425	32	AACCAACATAAGAGAACACACAGCCTCCAAAGG	63.16060606	18	8	65	73	5
1689	28365	28390	25	GGAACCCAATAGGCACACTTGTTATG	57.96153846	15990	28393	28425	32	AACCAACATAAGAGAACACACAGCCTCCAAAGG	63.16060606	18	8	65	73	3
1690	28366	28391	25	GAACCCAATAGGCACACTTGTTATGG	57.96153846	15990	28393	28425	32	AACCAACATAAGAGAACACACAGCCTCCAAAGG	63.16060606	18	8	65	73	2
1691	28367	28392	25	AACCCAATAGGCACACTTGTTATGGC	57.96153846	15990	28393	28425	32	AACCAACATAAGAGAACACACAGCCTCCAAAGG	63.16060606	18	8	65	73	1
1686	28362	28387	25	CGTGGAACCCAATAGGCACACTTGTT	59.53846154	15989	28392	28424	32	CAACCAACATAAGAGAACACACAGCCTCCAAAG	63.16060606	18	8	66	74	5
1687	28363	28388	25	GTGGAACCCAATAGGCACACTTGTTA	57.96153846	15989	28392	28424	32	CAACCAACATAAGAGAACACACAGCCTCCAAAG	63.16060606	18	8	66	74	4
1688	28364	28389	25	TGGAACCCAATAGGCACACTTGTTAT	56.38461538	15990	28393	28425	32	AACCAACATAAGAGAACACACAGCCTCCAAAGG	63.16060606	18	9	65	74	4
1689	28365	28390	25	GGAACCCAATAGGCACACTTGTTATG	57.96153846	15989	28392	28424	32	CAACCAACATAAGAGAACACACAGCCTCCAAAG	63.16060606	18	8	66	74	2
1267	19870	19895	25	TAGAGGTTTGTGGTGGTTGGTAAAGA	56.38461538	15573	19910	19942	32	GTTACTGAAGTCATTGAGAGCCTTTGCGAGATG	63.16060606	18	32	43	75	15
1272	19875	19900	25	GTTTGTGGTGGTTGGTAAAGAACATC	56.38461538	15573	19910	19942	32	GTTACTGAAGTCATTGAGAGCCTTTGCGAGATG	63.16060606	18	32	43	75	10
1688	28364	28389	25	TGGAACCCAATAGGCACACTTGTTAT	56.38461538	15989	28392	28424	32	CAACCAACATAAGAGAACACACAGCCTCCAAAG	63.16060606	18	9	66	75	3
1705	28394	28419	25	ACCAACATAAGAGAACACACAGCCTC	57.96153846	15993	28438	28470	32	CACCCTTACGAAGAATGGTTTTCAAGCCAGATT	61.91818182	18	34	41	75	19
1263	19866	19891	25	GTGATAGAGGTTTGTGGTGGTTGGTA	57.96153846	15570	19907	19939	32	TGAGTTACTGAAGTCATTGAGAGCCTTTGCGAG	63.16060606	18	27	49	76	16
1704	28393	28418	25	AACCAACATAAGAGAACACACAGCCT	56.38461538	15993	28438	28470	32	CACCCTTACGAAGAATGGTTTTCAAGCCAGATT	61.91818182	18	35	41	76	20
162	1085	1110	25	GGCTTGACTGCCGCCTCTGCTCCCTT	65.84615385	14712	1112	1144	32	TGCGTAGAAGCCTTTTGGCAATGTTGTTCCTTG	63.16060606	18	27	50	77	2
1267	19870	19895	25	TAGAGGTTTGTGGTGGTTGGTAAAGA	56.38461538	15572	19909	19941	32	AGTTACTGAAGTCATTGAGAGCCTTTGCGAGAT	61.91818182	18	32	45	77	14
1268	19871	19896	25	AGAGGTTTGTGGTGGTTGGTAAAGAA	56.38461538	15573	19910	19942	32	GTTACTGAAGTCATTGAGAGCCTTTGCGAGATG	63.16060606	18	34	43	77	14
1528	26642	26667	25	TGTCTGATTGTCCTCACTGCCGTCTT	59.53846154	15837	26681	26713	32	TTGTTGACTATCATCATCTAACCAATCTTCTTC	58.19090909	18	46	31	77	14
1529	26643	26668	25	GTCTGATTGTCCTCACTGCCGTCTTG	61.11538462	15837	26681	26713	32	TTGTTGACTATCATCATCTAACCAATCTTCTTC	58.19090909	18	46	31	77	13
162	1085	1110	25	GGCTTGACTGCCGCCTCTGCTCCCTT	65.84615385	14713	1113	1145	32	GCGTAGAAGCCTTTTGGCAATGTTGTTCCTTGA	63.16060606	18	27	51	78	3
1268	19871	19896	25	AGAGGTTTGTGGTGGTTGGTAAAGAA	56.38461538	15571	19908	19940	32	GAGTTACTGAAGTCATTGAGAGCCTTTGCGAGA	63.16060606	18	34	44	78	12
1528	26642	26667	25	TGTCTGATTGTCCTCACTGCCGTCTT	59.53846154	15836	26680	26712	32	TTTGTTGACTATCATCATCTAACCAATCTTCTT	56.94848485	18	46	32	78	13
1571	26944	26969	25	CATCTAAATCAATGCCCAGTGGTGTA	56.38461538	15900	26994	27026	32	GTTTTTATGACAGCATCTGCCACAACACAGGCG	64.4030303	18	10	68	78	25
1708	28397	28422	25	AACATAAGAGAACACACAGCCTCCAA	56.38461538	15992	28437	28469	32	CCACCCTTACGAAGAATGGTTTTCAAGCCAGAT	63.16060606	18	46	32	78	15
1525	26639	26664	25	AGTTGTCTGATTGTCCTCACTGCCGT	59.53846154	15843	26687	26719	32	ACTATCATCATCTAACCAATCTTCTTCTTGCTC	59.43333333	18	49	30	79	23
1527	26641	26666	25	TTGTCTGATTGTCCTCACTGCCGTCT	59.53846154	15843	26687	26719	32	ACTATCATCATCTAACCAATCTTCTTCTTGCTC	59.43333333	18	49	30	79	21
1530	26644	26669	25	TCTGATTGTCCTCACTGCCGTCTTGT	59.53846154	15834	26678	26710	32	AGTTTGTTGACTATCATCATCTAACCAATCTTC	58.19090909	18	46	33	79	9
1529	26643	26668	25	GTCTGATTGTCCTCACTGCCGTCTTG	61.11538462	15833	26677	26709	32	CAGTTTGTTGACTATCATCATCTAACCAATCTT	58.19090909	18	46	34	80	9
1530	26644	26669	25	TCTGATTGTCCTCACTGCCGTCTTGT	59.53846154	15833	26677	26709	32	CAGTTTGTTGACTATCATCATCTAACCAATCTT	58.19090909	18	46	34	80	8
1530	26644	26669	25	TCTGATTGTCCTCACTGCCGTCTTGT	59.53846154	15844	26688	26720	32	CTATCATCATCTAACCAATCTTCTTCTTGCTCT	59.43333333	18	46	34	80	19
1573	26947	26972	25	CTAAATCAATGCCCAGTGGTGTAAGT	56.38461538	15896	26990	27022	32	CAAAGTTTTTATGACAGCATCTGCCACAACACA	60.67575758	18	7	73	80	18
1573	26947	26972	25	CTAAATCAATGCCCAGTGGTGTAAGT	56.38461538	15897	26991	27023	32	AAAGTTTTTATGACAGCATCTGCCACAACACAG	60.67575758	18	7	73	80	19
163	1086	1111	25	GCTTGACTGCCGCCTCTGCTCCCTTC	65.84615385	14713	1113	1145	32	GCGTAGAAGCCTTTTGGCAATGTTGTTCCTTGA	63.16060606	18	30	51	81	2
1263	19866	19891	25	GTGATAGAGGTTTGTGGTGGTTGGTA	57.96153846	15564	19901	19933	32	AGAACCTGAGTTACTGAAGTCATTGAGAGCCTT	61.91818182	18	27	54	81	10
1271	19874	19899	25	GGTTTGTGGTGGTTGGTAAAGAACAT	56.38461538	15569	19906	19938	32	CTGAGTTACTGAAGTCATTGAGAGCCTTTGCGA	63.16060606	18	33	48	81	7
1272	19875	19900	25	GTTTGTGGTGGTTGGTAAAGAACATC	56.38461538	15570	19907	19939	32	TGAGTTACTGAAGTCATTGAGAGCCTTTGCGAG	63.16060606	18	32	49	81	7
1572	26946	26971	25	TCTAAATCAATGCCCAGTGGTGTAAG	56.38461538	15897	26991	27023	32	AAAGTTTTTATGACAGCATCTGCCACAACACAG	60.67575758	18	8	73	81	20
1267	19870	19895	25	TAGAGGTTTGTGGTGGTTGGTAAAGA	56.38461538	15568	19905	19937	32	CCTGAGTTACTGAAGTCATTGAGAGCCTTTGCG	64.4030303	18	32	50	82	10
1271	19874	19899	25	GGTTTGTGGTGGTTGGTAAAGAACAT	56.38461538	15570	19907	19939	32	TGAGTTACTGAAGTCATTGAGAGCCTTTGCGAG	63.16060606	18	33	49	82	8
1269	19872	19897	25	GAGGTTTGTGGTGGTTGGTAAAGAAC	57.96153846	15570	19907	19939	32	TGAGTTACTGAAGTCATTGAGAGCCTTTGCGAG	63.16060606	18	34	49	83	10
1271	19874	19899	25	GGTTTGTGGTGGTTGGTAAAGAACAT	56.38461538	15568	19905	19937	32	CCTGAGTTACTGAAGTCATTGAGAGCCTTTGCG	64.4030303	18	33	50	83	6
1525	26639	26664	25	AGTTGTCTGATTGTCCTCACTGCCGT	59.53846154	15844	26688	26720	32	CTATCATCATCTAACCAATCTTCTTCTTGCTCT	59.43333333	18	49	34	83	24
1571	26944	26969	25	CATCTAAATCAATGCCCAGTGGTGTA	56.38461538	15897	26991	27023	32	AAAGTTTTTATGACAGCATCTGCCACAACACAG	60.67575758	18	10	73	83	22
1572	26946	26971	25	TCTAAATCAATGCCCAGTGGTGTAAG	56.38461538	15895	26989	27021	32	GCAAAGTTTTTATGACAGCATCTGCCACAACAC	61.91818182	18	8	75	83	18
1269	19872	19897	25	GAGGTTTGTGGTGGTTGGTAAAGAAC	57.96153846	15568	19905	19937	32	CCTGAGTTACTGAAGTCATTGAGAGCCTTTGCG	64.4030303	18	34	50	84	8
1269	19872	19897	25	GAGGTTTGTGGTGGTTGGTAAAGAAC	57.96153846	15567	19904	19936	32	ACCTGAGTTACTGAAGTCATTGAGAGCCTTTGC	63.16060606	18	34	51	85	7
1573	26947	26972	25	CTAAATCAATGCCCAGTGGTGTAAGT	56.38461538	15898	26992	27024	32	AAGTTTTTATGACAGCATCTGCCACAACACAGG	61.91818182	18	7	78	85	20
26	439	464	25	CAGCAGGAAGAAGAGTCACAGTTTGC	59.53846154	14632	473	505	32	CTGTCTCTGCGGTAAGGCTTGAGTTTCATCAGC	65.64545455	18	68	18	86	9
1272	19875	19900	25	GTTTGTGGTGGTTGGTAAAGAACATC	56.38461538	15566	19903	19935	32	AACCTGAGTTACTGAAGTCATTGAGAGCCTTTG	61.91818182	18	32	54	86	3
1562	26854	26879	25	CATCTGGAGGGTAGAAAGAACAATAC	56.38461538	15884	26902	26934	32	CACCAGACTCATCAAATAAGTAGTATGTAGCCA	60.67575758	18	52	34	86	23
1265	19868	19893	25	GATAGAGGTTTGTGGTGGTTGGTAAA	56.38461538	15563	19900	19932	32	CAGAACCTGAGTTACTGAAGTCATTGAGAGCCT	63.16060606	18	32	55	87	7
1267	19870	19895	25	TAGAGGTTTGTGGTGGTTGGTAAAGA	56.38461538	15565	19902	19934	32	GAACCTGAGTTACTGAAGTCATTGAGAGCCTTT	61.91818182	18	32	55	87	7
1271	19874	19899	25	GGTTTGTGGTGGTTGGTAAAGAACAT	56.38461538	15564	19901	19933	32	AGAACCTGAGTTACTGAAGTCATTGAGAGCCTT	61.91818182	18	33	54	87	2
1271	19874	19899	25	GGTTTGTGGTGGTTGGTAAAGAACAT	56.38461538	15566	19903	19935	32	AACCTGAGTTACTGAAGTCATTGAGAGCCTTTG	61.91818182	18	33	54	87	4
1272	19875	19900	25	GTTTGTGGTGGTTGGTAAAGAACATC	56.38461538	15565	19902	19934	32	GAACCTGAGTTACTGAAGTCATTGAGAGCCTTT	61.91818182	18	32	55	87	2
420	3070	3095	25	CGCAAACAGTCTGAAAGAAGCAATGA	56.38461538	14853	3101	3133	32	CTGAGCCACATCAAGCCTACAAGACAAGCCATT	64.4030303	18	58	30	88	6
1266	19869	19894	25	ATAGAGGTTTGTGGTGGTTGGTAAAG	56.38461538	15564	19901	19933	32	AGAACCTGAGTTACTGAAGTCATTGAGAGCCTT	61.91818182	18	34	54	88	7
1269	19872	19897	25	GAGGTTTGTGGTGGTTGGTAAAGAAC	57.96153846	15564	19901	19933	32	AGAACCTGAGTTACTGAAGTCATTGAGAGCCTT	61.91818182	18	34	54	88	4
1269	19872	19897	25	GAGGTTTGTGGTGGTTGGTAAAGAAC	57.96153846	15566	19903	19935	32	AACCTGAGTTACTGAAGTCATTGAGAGCCTTTG	61.91818182	18	34	54	88	6
1270	19873	19898	25	AGGTTTGTGGTGGTTGGTAAAGAACA	56.38461538	15566	19903	19935	32	AACCTGAGTTACTGAAGTCATTGAGAGCCTTTG	61.91818182	18	34	54	88	5
1271	19874	19899	25	GGTTTGTGGTGGTTGGTAAAGAACAT	56.38461538	15565	19902	19934	32	GAACCTGAGTTACTGAAGTCATTGAGAGCCTTT	61.91818182	18	33	55	88	3
1571	26944	26969	25	CATCTAAATCAATGCCCAGTGGTGTA	56.38461538	15898	26992	27024	32	AAGTTTTTATGACAGCATCTGCCACAACACAGG	61.91818182	18	10	78	88	23
1269	19872	19897	25	GAGGTTTGTGGTGGTTGGTAAAGAAC	57.96153846	15563	19900	19932	32	CAGAACCTGAGTTACTGAAGTCATTGAGAGCCT	63.16060606	18	34	55	89	3
1270	19873	19898	25	AGGTTTGTGGTGGTTGGTAAAGAACA	56.38461538	15563	19900	19932	32	CAGAACCTGAGTTACTGAAGTCATTGAGAGCCT	63.16060606	18	34	55	89	2
1561	26852	26877	25	CTCATCTGGAGGGTAGAAAGAACAAT	56.38461538	15881	26899	26931	32	ACTCACCAGACTCATCAAATAAGTAGTATGTAG	59.43333333	18	48	41	89	22
1532	26646	26671	25	TGATTGTCCTCACTGCCGTCTTGTTG	59.53846154	15846	26690	26722	32	ATCATCATCTAACCAATCTTCTTCTTGCTCTTC	59.43333333	18	36	54	90	19
1531	26645	26670	25	CTGATTGTCCTCACTGCCGTCTTGTT	59.53846154	15846	26690	26722	32	ATCATCATCTAACCAATCTTCTTCTTGCTCTTC	59.43333333	18	40	54	94	20
1562	26854	26879	25	CATCTGGAGGGTAGAAAGAACAATAC	56.38461538	15879	26897	26929	32	AAACTCACCAGACTCATCAAATAAGTAGTATGT	58.19090909	18	52	43	95	18
312	2010	2035	25	TGTTCGTTTAGGCGTGACAAGTTTCA	56.38461538	14787	2050	2082	32	TTCAAGTGAGAACCAAAAGATAATAAGCATAAT	55.70606061	18	1	96	97	15
1528	26642	26667	25	TGTCTGATTGTCCTCACTGCCGTCTT	59.53846154	15845	26689	26721	32	TATCATCATCTAACCAATCTTCTTCTTGCTCTT	58.19090909	18	46	51	97	22
1530	26644	26669	25	TCTGATTGTCCTCACTGCCGTCTTGT	59.53846154	15845	26689	26721	32	TATCATCATCTAACCAATCTTCTTCTTGCTCTT	58.19090909	18	46	51	97	20
164	1087	1112	25	CTTGACTGCCGCCTCTGCTCCCTTCT	64.26923077	14714	1114	1146	32	CGTAGAAGCCTTTTGGCAATGTTGTTCCTTGAG	63.16060606	18	41	57	98	2
164	1087	1112	25	CTTGACTGCCGCCTCTGCTCCCTTCT	64.26923077	14715	1115	1147	32	GTAGAAGCCTTTTGGCAATGTTGTTCCTTGAGG	63.16060606	18	41	58	99	3
1525	26639	26664	25	AGTTGTCTGATTGTCCTCACTGCCGT	59.53846154	15845	26689	26721	32	TATCATCATCTAACCAATCTTCTTCTTGCTCTT	58.19090909	18	49	51	100	25
1529	26643	26668	25	GTCTGATTGTCCTCACTGCCGTCTTG	61.11538462	15846	26690	26722	32	ATCATCATCTAACCAATCTTCTTCTTGCTCTTC	59.43333333	18	46	54	100	22
479	4117	4142	25	TTCCAGCAAAGCCAAAGCCTCATTAT	56.38461538	14924	4166	4198	32	GCAAGAAGTAGACTAAAGCATAAAGATAGAGAA	58.19090909	18	44	57	101	24
1382	21633	21658	25	CTATCGCCAGTAACTTCTATGTCAGA	56.38461538	15656	21676	21708	32	GACATTCAACAACATCTTTAGTTTCTACATCTG	58.19090909	18	9	93	102	18
1526	26640	26665	25	GTTGTCTGATTGTCCTCACTGCCGTC	61.11538462	15845	26689	26721	32	TATCATCATCTAACCAATCTTCTTCTTGCTCTT	58.19090909	18	51	51	102	24
1526	26640	26665	25	GTTGTCTGATTGTCCTCACTGCCGTC	61.11538462	15846	26690	26722	32	ATCATCATCTAACCAATCTTCTTCTTGCTCTTC	59.43333333	18	51	54	105	25
165	1088	1113	25	TTGACTGCCGCCTCTGCTCCCTTCTG	64.26923077	14715	1115	1147	32	GTAGAAGCCTTTTGGCAATGTTGTTCCTTGAGG	63.16060606	18	50	58	108	2
479	4117	4142	25	TTCCAGCAAAGCCAAAGCCTCATTAT	56.38461538	14925	4167	4199	32	CAAGAAGTAGACTAAAGCATAAAGATAGAGAAA	56.94848485	18	44	70	114	25
25	438	463	25	GCAGCAGGAAGAAGAGTCACAGTTTG	59.53846154	14631	472	504	32	TCTGTCTCTGCGGTAAGGCTTGAGTTTCATCAG	64.4030303	18	98	17	115	9
25	438	463	25	GCAGCAGGAAGAAGAGTCACAGTTTG	59.53846154	14632	473	505	32	CTGTCTCTGCGGTAAGGCTTGAGTTTCATCAGC	65.64545455	18	98	18	116	10
1132	17783	17808	25	TGGAAGGGAACTAAACTCTGAGGCTA	57.96153846	15417	17811	17843	32	GCTTGTAAGGTTGCCCTGTTGTCCAGCATTTCT	64.4030303	18	15	113	128	3
1133	17784	17809	25	GGAAGGGAACTAAACTCTGAGGCTAT	57.96153846	15417	17811	17843	32	GCTTGTAAGGTTGCCCTGTTGTCCAGCATTTCT	64.4030303	18	19	113	132	2
925	13415	13440	25	CACACAATGGAAAACTAATGGGTGGT	56.38461538	15280	13463	13495	32	TCATACCTCCTAAGTAAAGTTGAGTCACATCTG	60.67575758	18	112	21	133	23
924	13414	13439	25	GCACACAATGGAAAACTAATGGGTGG	57.96153846	15281	13464	13496	32	CATACCTCCTAAGTAAAGTTGAGTCACATCTGT	60.67575758	18	114	20	134	25
1131	17782	17807	25	ATGGAAGGGAACTAAACTCTGAGGCT	57.96153846	15417	17811	17843	32	GCTTGTAAGGTTGCCCTGTTGTCCAGCATTTCT	64.4030303	18	23	113	136	4
1132	17783	17808	25	TGGAAGGGAACTAAACTCTGAGGCTA	57.96153846	15420	17814	17846	32	TGTAAGGTTGCCCTGTTGTCCAGCATTTCTTCA	63.16060606	18	15	125	140	6
1131	17782	17807	25	ATGGAAGGGAACTAAACTCTGAGGCT	57.96153846	15418	17812	17844	32	CTTGTAAGGTTGCCCTGTTGTCCAGCATTTCTT	63.16060606	18	23	118	141	5
480	4118	4143	25	TCCAGCAAAGCCAAAGCCTCATTATT	56.38461538	14926	4168	4200	32	AAGAAGTAGACTAAAGCATAAAGATAGAGAAAA	55.70606061	18	40	107	147	25
1131	17782	17807	25	ATGGAAGGGAACTAAACTCTGAGGCT	57.96153846	15419	17813	17845	32	TTGTAAGGTTGCCCTGTTGTCCAGCATTTCTTC	63.16060606	18	23	124	147	6
1133	17784	17809	25	GGAAGGGAACTAAACTCTGAGGCTAT	57.96153846	15421	17815	17847	32	GTAAGGTTGCCCTGTTGTCCAGCATTTCTTCAC	64.4030303	18	19	128	147	6
1131	17782	17807	25	ATGGAAGGGAACTAAACTCTGAGGCT	57.96153846	15420	17814	17846	32	TGTAAGGTTGCCCTGTTGTCCAGCATTTCTTCA	63.16060606	18	23	125	148	7
1133	17784	17809	25	GGAAGGGAACTAAACTCTGAGGCTAT	57.96153846	15422	17816	17848	32	TAAGGTTGCCCTGTTGTCCAGCATTTCTTCACA	63.16060606	18	19	129	148	7
481	4119	4144	25	CCAGCAAAGCCAAAGCCTCATTATTA	56.38461538	14927	4169	4201	32	AGAAGTAGACTAAAGCATAAAGATAGAGAAAAG	56.94848485	18	38	118	156	25
36	465	490	25	TGTTTCTTCTGTCTCTGCGGTAAGGC	59.53846154	14649	512	544	32	CTTTTTGTCCTTTTTAGGCTCTGTTGGTGGGAA	61.91818182	18	76	105	181	22
1531	26645	26670	25	CTGATTGTCCTCACTGCCGTCTTGTT	59.53846154	15849	26693	26725	32	ATCATCTAACCAATCTTCTTCTTGCTCTTCTTC	59.43333333	18	40	169	209	23
33	462	487	25	TGCTGTTTCTTCTGTCTCTGCGGTAA	57.96153846	14633	489	521	32	GCTTGAGTTTCATCAGCCTTCTTCTTTTTGTCC	61.91818182	18	117	100	217	2
34	463	488	25	GCTGTTTCTTCTGTCTCTGCGGTAAG	59.53846154	14634	490	522	32	CTTGAGTTTCATCAGCCTTCTTCTTTTTGTCCT	60.67575758	18	109	115	224	2
33	462	487	25	TGCTGTTTCTTCTGTCTCTGCGGTAA	57.96153846	14634	490	522	32	CTTGAGTTTCATCAGCCTTCTTCTTTTTGTCCT	60.67575758	18	117	115	232	3
34	463	488	25	GCTGTTTCTTCTGTCTCTGCGGTAAG	59.53846154	14635	491	523	32	TTGAGTTTCATCAGCCTTCTTCTTTTTGTCCTT	59.43333333	18	109	132	241	3
33	462	487	25	TGCTGTTTCTTCTGTCTCTGCGGTAA	57.96153846	14635	491	523	32	TTGAGTTTCATCAGCCTTCTTCTTTTTGTCCTT	59.43333333	18	117	132	249	4
31	460	485	25	TTTGCTGTTTCTTCTGTCTCTGCGGT	57.96153846	14633	489	521	32	GCTTGAGTTTCATCAGCCTTCTTCTTTTTGTCC	61.91818182	18	154	100	254	4
30	459	484	25	GTTTGCTGTTTCTTCTGTCTCTGCGG	59.53846154	14633	489	521	32	GCTTGAGTTTCATCAGCCTTCTTCTTTTTGTCC	61.91818182	18	173	100	273	5
31	460	485	25	TTTGCTGTTTCTTCTGTCTCTGCGGT	57.96153846	14635	491	523	32	TTGAGTTTCATCAGCCTTCTTCTTTTTGTCCTT	59.43333333	18	154	132	286	6
28	457	482	25	CAGTTTGCTGTTTCTTCTGTCTCTGC	57.96153846	14634	490	522	32	CTTGAGTTTCATCAGCCTTCTTCTTTTTGTCCT	60.67575758	18	180	115	295	8
32	461	486	25	TTGCTGTTTCTTCTGTCTCTGCGGTA	57.96153846	14636	492	524	32	TGAGTTTCATCAGCCTTCTTCTTTTTGTCCTTT	59.43333333	18	131	165	296	6
40	469	494	25	TCTTCTGTCTCTGCGGTAAGGCTTGA	59.53846154	14640	496	528	32	TTTCATCAGCCTTCTTCTTTTTGTCCTTTTTAG	58.19090909	18	2	301	303	2
30	459	484	25	GTTTGCTGTTTCTTCTGTCTCTGCGG	59.53846154	14635	491	523	32	TTGAGTTTCATCAGCCTTCTTCTTTTTGTCCTT	59.43333333	18	173	132	305	7
29	458	483	25	AGTTTGCTGTTTCTTCTGTCTCTGCG	57.96153846	14635	491	523	32	TTGAGTTTCATCAGCCTTCTTCTTTTTGTCCTT	59.43333333	18	175	132	307	8
40	469	494	25	TCTTCTGTCTCTGCGGTAAGGCTTGA	59.53846154	14641	497	529	32	TTCATCAGCCTTCTTCTTTTTGTCCTTTTTAGG	59.43333333	18	2	307	309	3
30	459	484	25	GTTTGCTGTTTCTTCTGTCTCTGCGG	59.53846154	14636	492	524	32	TGAGTTTCATCAGCCTTCTTCTTTTTGTCCTTT	59.43333333	18	173	165	338	8
28	457	482	25	CAGTTTGCTGTTTCTTCTGTCTCTGC	57.96153846	14636	492	524	32	TGAGTTTCATCAGCCTTCTTCTTTTTGTCCTTT	59.43333333	18	180	165	345	10
37	466	491	25	GTTTCTTCTGTCTCTGCGGTAAGGCT	59.53846154	14639	495	527	32	GTTTCATCAGCCTTCTTCTTTTTGTCCTTTTTA	58.19090909	18	57	298	355	4
32	461	486	25	TTGCTGTTTCTTCTGTCTCTGCGGTA	57.96153846	14637	493	525	32	GAGTTTCATCAGCCTTCTTCTTTTTGTCCTTTT	59.43333333	18	131	225	356	7
36	465	490	25	TGTTTCTTCTGTCTCTGCGGTAAGGC	59.53846154	14638	494	526	32	AGTTTCATCAGCCTTCTTCTTTTTGTCCTTTTT	58.19090909	18	76	287	363	4
29	458	483	25	AGTTTGCTGTTTCTTCTGTCTCTGCG	57.96153846	14637	493	525	32	GAGTTTCATCAGCCTTCTTCTTTTTGTCCTTTT	59.43333333	18	175	225	400	10
33	462	487	25	TGCTGTTTCTTCTGTCTCTGCGGTAA	57.96153846	14638	494	526	32	AGTTTCATCAGCCTTCTTCTTTTTGTCCTTTTT	58.19090909	18	117	287	404	7
32	461	486	25	TTGCTGTTTCTTCTGTCTCTGCGGTA	57.96153846	14639	495	527	32	GTTTCATCAGCCTTCTTCTTTTTGTCCTTTTTA	58.19090909	18	131	298	429	9
31	460	485	25	TTTGCTGTTTCTTCTGTCTCTGCGGT	57.96153846	14638	494	526	32	AGTTTCATCAGCCTTCTTCTTTTTGTCCTTTTT	58.19090909	18	154	287	441	9
29	458	483	25	AGTTTGCTGTTTCTTCTGTCTCTGCG	57.96153846	14639	495	527	32	GTTTCATCAGCCTTCTTCTTTTTGTCCTTTTTA	58.19090909	18	175	298	473	12
28	457	482	25	CAGTTTGCTGTTTCTTCTGTCTCTGC	57.96153846	14641	497	529	32	TTCATCAGCCTTCTTCTTTTTGTCCTTTTTAGG	59.43333333	18	180	307	487	15
46	475	500	25	GTCTCTGCGGTAAGGCTTGAGTTTCA	59.53846154	14657	520	552	32	CCTTTTTAGGCTCTGTTGGTGGGAATGTTTTGT	61.91818182	18	8	5563	5571	20
47	476	501	25	TCTCTGCGGTAAGGCTTGAGTTTCAT	57.96153846	14663	526	558	32	TAGGCTCTGTTGGTGGGAATGTTTTGTATGCGT	63.16060606	18	12	5561	5573	25
52	489	514	25	GCTTGAGTTTCATCAGCCTTCTTCTT	56.38461538	14668	531	563	32	TCTGTTGGTGGGAATGTTTTGTATGCGTCAATA	60.67575758	18	37	5543	5580	17
1713	28417	28442	25	CTCCAAAGGCAATAGTGCGACCACCC	62.69230769	17265	28467	28500	33	GATTCATTATGGTATTCGGCAAGACTATGCTCAG	62.00588235	18	1	1	2	25
1715	28423	28448	25	AGGCAATAGTGCGACCACCCTTACGA	61.11538462	17265	28467	28500	33	GATTCATTATGGTATTCGGCAAGACTATGCTCAG	62.00588235	18	1	1	2	19
1714	28418	28443	25	TCCAAAGGCAATAGTGCGACCACCCT	61.11538462	17257	28459	28492	33	TCAAGCCAGATTCATTATGGTATTCGGCAAGACT	62.00588235	18	0	3	3	16
1715	28423	28448	25	AGGCAATAGTGCGACCACCCTTACGA	61.11538462	17261	28463	28496	33	GCCAGATTCATTATGGTATTCGGCAAGACTATGC	63.21176471	18	1	2	3	15
1715	28423	28448	25	AGGCAATAGTGCGACCACCCTTACGA	61.11538462	17268	28470	28503	33	TCATTATGGTATTCGGCAAGACTATGCTCAGGTC	63.21176471	18	1	2	3	22
1715	28423	28448	25	AGGCAATAGTGCGACCACCCTTACGA	61.11538462	17269	28471	28504	33	CATTATGGTATTCGGCAAGACTATGCTCAGGTCC	64.41764706	18	1	2	3	23
1715	28423	28448	25	AGGCAATAGTGCGACCACCCTTACGA	61.11538462	17271	28473	28506	33	TTATGGTATTCGGCAAGACTATGCTCAGGTCCTA	63.21176471	18	1	2	3	25
1717	28425	28450	25	GCAATAGTGCGACCACCCTTACGAAG	61.11538462	17266	28468	28501	33	ATTCATTATGGTATTCGGCAAGACTATGCTCAGG	62.00588235	18	2	1	3	18
1713	28417	28442	25	CTCCAAAGGCAATAGTGCGACCACCC	62.69230769	17256	28458	28491	33	TTCAAGCCAGATTCATTATGGTATTCGGCAAGAC	62.00588235	18	1	3	4	16
1713	28417	28442	25	CTCCAAAGGCAATAGTGCGACCACCC	62.69230769	17258	28460	28493	33	CAAGCCAGATTCATTATGGTATTCGGCAAGACTA	62.00588235	18	1	3	4	18
1713	28417	28442	25	CTCCAAAGGCAATAGTGCGACCACCC	62.69230769	17259	28461	28494	33	AAGCCAGATTCATTATGGTATTCGGCAAGACTAT	60.8	18	1	3	4	19
1714	28418	28443	25	TCCAAAGGCAATAGTGCGACCACCCT	61.11538462	17255	28457	28490	33	TTTCAAGCCAGATTCATTATGGTATTCGGCAAGA	60.8	18	0	4	4	14
1715	28423	28448	25	AGGCAATAGTGCGACCACCCTTACGA	61.11538462	17256	28458	28491	33	TTCAAGCCAGATTCATTATGGTATTCGGCAAGAC	62.00588235	18	1	3	4	10
1715	28423	28448	25	AGGCAATAGTGCGACCACCCTTACGA	61.11538462	17258	28460	28493	33	CAAGCCAGATTCATTATGGTATTCGGCAAGACTA	62.00588235	18	1	3	4	12
1717	28425	28450	25	GCAATAGTGCGACCACCCTTACGAAG	61.11538462	17269	28471	28504	33	CATTATGGTATTCGGCAAGACTATGCTCAGGTCC	64.41764706	18	2	2	4	21
1717	28425	28450	25	GCAATAGTGCGACCACCCTTACGAAG	61.11538462	17271	28473	28506	33	TTATGGTATTCGGCAAGACTATGCTCAGGTCCTA	63.21176471	18	2	2	4	23
1718	28426	28451	25	CAATAGTGCGACCACCCTTACGAAGA	59.53846154	17267	28469	28502	33	TTCATTATGGTATTCGGCAAGACTATGCTCAGGT	62.00588235	18	2	2	4	18
1712	28416	28441	25	CCTCCAAAGGCAATAGTGCGACCACC	62.69230769	17257	28459	28492	33	TCAAGCCAGATTCATTATGGTATTCGGCAAGACT	62.00588235	18	2	3	5	18
1712	28416	28441	25	CCTCCAAAGGCAATAGTGCGACCACC	62.69230769	17258	28460	28493	33	CAAGCCAGATTCATTATGGTATTCGGCAAGACTA	62.00588235	18	2	3	5	19
1713	28417	28442	25	CTCCAAAGGCAATAGTGCGACCACCC	62.69230769	17254	28456	28489	33	TTTTCAAGCCAGATTCATTATGGTATTCGGCAAG	60.8	18	1	4	5	14
1715	28423	28448	25	AGGCAATAGTGCGACCACCCTTACGA	61.11538462	17254	28456	28489	33	TTTTCAAGCCAGATTCATTATGGTATTCGGCAAG	60.8	18	1	4	5	8
1715	28423	28448	25	AGGCAATAGTGCGACCACCCTTACGA	61.11538462	17255	28457	28490	33	TTTCAAGCCAGATTCATTATGGTATTCGGCAAGA	60.8	18	1	4	5	9
1717	28425	28450	25	GCAATAGTGCGACCACCCTTACGAAG	61.11538462	17256	28458	28491	33	TTCAAGCCAGATTCATTATGGTATTCGGCAAGAC	62.00588235	18	2	3	5	8
1717	28425	28450	25	GCAATAGTGCGACCACCCTTACGAAG	61.11538462	17273	28475	28508	33	ATGGTATTCGGCAAGACTATGCTCAGGTCCTACT	64.41764706	18	2	3	5	25
1718	28426	28451	25	CAATAGTGCGACCACCCTTACGAAGA	59.53846154	17272	28474	28507	33	TATGGTATTCGGCAAGACTATGCTCAGGTCCTAC	64.41764706	18	2	3	5	23
1719	28427	28452	25	AATAGTGCGACCACCCTTACGAAGAA	57.96153846	17273	28475	28508	33	ATGGTATTCGGCAAGACTATGCTCAGGTCCTACT	64.41764706	18	2	3	5	23
1712	28416	28441	25	CCTCCAAAGGCAATAGTGCGACCACC	62.69230769	17254	28456	28489	33	TTTTCAAGCCAGATTCATTATGGTATTCGGCAAG	60.8	18	2	4	6	15
1712	28416	28441	25	CCTCCAAAGGCAATAGTGCGACCACC	62.69230769	17255	28457	28490	33	TTTCAAGCCAGATTCATTATGGTATTCGGCAAGA	60.8	18	2	4	6	16
1717	28425	28450	25	GCAATAGTGCGACCACCCTTACGAAG	61.11538462	17255	28457	28490	33	TTTCAAGCCAGATTCATTATGGTATTCGGCAAGA	60.8	18	2	4	6	7
1718	28426	28451	25	CAATAGTGCGACCACCCTTACGAAGA	59.53846154	17274	28476	28509	33	TGGTATTCGGCAAGACTATGCTCAGGTCCTACTT	64.41764706	18	2	4	6	25
1722	28430	28455	25	AGTGCGACCACCCTTACGAAGAATGG	61.11538462	17257	28459	28492	33	TCAAGCCAGATTCATTATGGTATTCGGCAAGACT	62.00588235	18	3	3	6	4
1785	29247	29272	25	GCTCCTTTATTACCGTTCTTACGAAG	56.38461538	17295	29273	29306	33	AAGAACCTTGCGGTAAGCCACTGGTATTTCGCCC	66.82941176	18	1	6	7	1
1785	29247	29272	25	GCTCCTTTATTACCGTTCTTACGAAG	56.38461538	17296	29274	29307	33	AGAACCTTGCGGTAAGCCACTGGTATTTCGCCCA	66.82941176	18	1	6	7	2
540	4549	4574	25	GCACTGGCTCAGAGTCGTCTTCATCA	61.11538462	16369	4598	4631	33	ACAACAGCCCTTGAGACAACTACAGCAACTGGTC	65.62352941	18	6	2	8	24
541	4550	4575	25	CACTGGCTCAGAGTCGTCTTCATCAA	59.53846154	16370	4599	4632	33	CAACAGCCCTTGAGACAACTACAGCAACTGGTCA	65.62352941	18	6	2	8	24
543	4552	4577	25	CTGGCTCAGAGTCGTCTTCATCAAAT	57.96153846	16368	4597	4630	33	AACAACAGCCCTTGAGACAACTACAGCAACTGGT	64.41764706	18	6	2	8	20
543	4552	4577	25	CTGGCTCAGAGTCGTCTTCATCAAAT	57.96153846	16372	4601	4634	33	ACAGCCCTTGAGACAACTACAGCAACTGGTCATA	64.41764706	18	6	2	8	24
931	13666	13691	25	GCCTGTAAGACTGTATGCGGTGTGTA	59.53846154	16640	13711	13744	33	GGTTCCCAATACCTTGAAGTGTTATCATTAGTAA	59.59411765	18	5	3	8	20
931	13666	13691	25	GCCTGTAAGACTGTATGCGGTGTGTA	59.53846154	16642	13713	13746	33	TTCCCAATACCTTGAAGTGTTATCATTAGTAAGC	59.59411765	18	5	3	8	22
1785	29247	29272	25	GCTCCTTTATTACCGTTCTTACGAAG	56.38461538	17299	29277	29310	33	ACCTTGCGGTAAGCCACTGGTATTTCGCCCACAT	66.82941176	18	1	7	8	5
539	4548	4573	25	AGCACTGGCTCAGAGTCGTCTTCATC	61.11538462	16368	4597	4630	33	AACAACAGCCCTTGAGACAACTACAGCAACTGGT	64.41764706	18	7	2	9	24
930	13665	13690	25	AGCCTGTAAGACTGTATGCGGTGTGT	59.53846154	16644	13715	13748	33	CCCAATACCTTGAAGTGTTATCATTAGTAAGCAT	59.59411765	18	6	4	10	25
372	2849	2874	25	TAAGAAAGCGTTCGTGATGTAGCAAC	56.38461538	16266	2879	2912	33	ATTTCTTTAGGCAGGTCCTTGATGTCACAGCGTC	64.41764706	18	0	11	11	5
373	2850	2875	25	AAGAAAGCGTTCGTGATGTAGCAACA	56.38461538	16267	2880	2913	33	TTTCTTTAGGCAGGTCCTTGATGTCACAGCGTCC	65.62352941	18	0	11	11	5
373	2850	2875	25	AAGAAAGCGTTCGTGATGTAGCAACA	56.38461538	16268	2881	2914	33	TTCTTTAGGCAGGTCCTTGATGTCACAGCGTCCT	65.62352941	18	0	11	11	6
374	2851	2876	25	AGAAAGCGTTCGTGATGTAGCAACAG	57.96153846	16266	2879	2912	33	ATTTCTTTAGGCAGGTCCTTGATGTCACAGCGTC	64.41764706	18	0	11	11	3
374	2851	2876	25	AGAAAGCGTTCGTGATGTAGCAACAG	57.96153846	16267	2880	2913	33	TTTCTTTAGGCAGGTCCTTGATGTCACAGCGTCC	65.62352941	18	0	11	11	4
1714	28418	28443	25	TCCAAAGGCAATAGTGCGACCACCCT	61.11538462	17250	28452	28485	33	ATGGTTTTCAAGCCAGATTCATTATGGTATTCGG	60.8	18	0	11	11	9
1716	28424	28449	25	GGCAATAGTGCGACCACCCTTACGAA	61.11538462	17253	28455	28488	33	GTTTTCAAGCCAGATTCATTATGGTATTCGGCAA	60.8	18	2	9	11	6
375	2852	2877	25	GAAAGCGTTCGTGATGTAGCAACAGT	57.96153846	16265	2878	2911	33	GATTTCTTTAGGCAGGTCCTTGATGTCACAGCGT	64.41764706	18	1	11	12	1
375	2852	2877	25	GAAAGCGTTCGTGATGTAGCAACAGT	57.96153846	16266	2879	2912	33	ATTTCTTTAGGCAGGTCCTTGATGTCACAGCGTC	64.41764706	18	1	11	12	2
929	13664	13689	25	CAGCCTGTAAGACTGTATGCGGTGTG	61.11538462	16640	13711	13744	33	GGTTCCCAATACCTTGAAGTGTTATCATTAGTAA	59.59411765	18	9	3	12	22
402	2887	2912	25	AGGCAGGTCCTTGATGTCACAGCGTC	62.69230769	16274	2919	2952	33	GGTGTCCAGCAATACGAAGATGTCCACGAAGGAT	65.62352941	18	12	1	13	7
1712	28416	28441	25	CCTCCAAAGGCAATAGTGCGACCACC	62.69230769	17251	28453	28486	33	TGGTTTTCAAGCCAGATTCATTATGGTATTCGGC	62.00588235	18	2	11	13	12
1717	28425	28450	25	GCAATAGTGCGACCACCCTTACGAAG	61.11538462	17251	28453	28486	33	TGGTTTTCAAGCCAGATTCATTATGGTATTCGGC	62.00588235	18	2	11	13	3
401	2886	2911	25	TAGGCAGGTCCTTGATGTCACAGCGT	61.11538462	16272	2917	2950	33	ATGGTGTCCAGCAATACGAAGATGTCCACGAAGG	65.62352941	18	13	1	14	6
401	2886	2911	25	TAGGCAGGTCCTTGATGTCACAGCGT	61.11538462	16273	2918	2951	33	TGGTGTCCAGCAATACGAAGATGTCCACGAAGGA	65.62352941	18	13	1	14	7
403	2888	2913	25	GGCAGGTCCTTGATGTCACAGCGTCC	64.26923077	16272	2917	2950	33	ATGGTGTCCAGCAATACGAAGATGTCCACGAAGG	65.62352941	18	13	1	14	4
403	2888	2913	25	GGCAGGTCCTTGATGTCACAGCGTCC	64.26923077	16274	2919	2952	33	GGTGTCCAGCAATACGAAGATGTCCACGAAGGAT	65.62352941	18	13	1	14	6
1723	28437	28462	25	CCACCCTTACGAAGAATGGTTTTCAA	56.38461538	17261	28463	28496	33	GCCAGATTCATTATGGTATTCGGCAAGACTATGC	63.21176471	18	12	2	14	1
1723	28437	28462	25	CCACCCTTACGAAGAATGGTTTTCAA	56.38461538	17267	28469	28502	33	TTCATTATGGTATTCGGCAAGACTATGCTCAGGT	62.00588235	18	12	2	14	7
1723	28437	28462	25	CCACCCTTACGAAGAATGGTTTTCAA	56.38461538	17268	28470	28503	33	TCATTATGGTATTCGGCAAGACTATGCTCAGGTC	63.21176471	18	12	2	14	8
1723	28437	28462	25	CCACCCTTACGAAGAATGGTTTTCAA	56.38461538	17269	28471	28504	33	CATTATGGTATTCGGCAAGACTATGCTCAGGTCC	64.41764706	18	12	2	14	9
1723	28437	28462	25	CCACCCTTACGAAGAATGGTTTTCAA	56.38461538	17270	28472	28505	33	ATTATGGTATTCGGCAAGACTATGCTCAGGTCCT	63.21176471	18	12	2	14	10
1723	28437	28462	25	CCACCCTTACGAAGAATGGTTTTCAA	56.38461538	17271	28473	28506	33	TTATGGTATTCGGCAAGACTATGCTCAGGTCCTA	63.21176471	18	12	2	14	11
376	2853	2878	25	AAAGCGTTCGTGATGTAGCAACAGTG	57.96153846	16266	2879	2912	33	ATTTCTTTAGGCAGGTCCTTGATGTCACAGCGTC	64.41764706	18	4	11	15	1
376	2853	2878	25	AAAGCGTTCGTGATGTAGCAACAGTG	57.96153846	16267	2880	2913	33	TTTCTTTAGGCAGGTCCTTGATGTCACAGCGTCC	65.62352941	18	4	11	15	2
376	2853	2878	25	AAAGCGTTCGTGATGTAGCAACAGTG	57.96153846	16268	2881	2914	33	TTCTTTAGGCAGGTCCTTGATGTCACAGCGTCCT	65.62352941	18	4	11	15	3
377	2854	2879	25	AAGCGTTCGTGATGTAGCAACAGTGA	57.96153846	16267	2880	2913	33	TTTCTTTAGGCAGGTCCTTGATGTCACAGCGTCC	65.62352941	18	4	11	15	1
399	2884	2909	25	TTTAGGCAGGTCCTTGATGTCACAGC	59.53846154	16272	2917	2950	33	ATGGTGTCCAGCAATACGAAGATGTCCACGAAGG	65.62352941	18	14	1	15	8
241	1480	1505	25	ACGCAGTATTATTGGGTAAACCTTGG	56.38461538	16172	1526	1559	33	CGCCCCACTGCGTTCTCCATTCTGGTTACTGCCA	69.24117647	18	8	8	16	21
1049	15757	15782	25	GAATCTACAACAGGAACTCCACTACC	57.96153846	16724	15799	15832	33	AAATCACCGAAATCATACCAGTTACCATTGAGAT	59.59411765	18	14	2	16	17
362	2801	2826	25	GCAAAACCTGAGTCACCTGCTACACG	61.11538462	16236	2841	2874	33	ATTTGTAATAAGAAAGCGTTCGTGATGTAGCAAC	59.59411765	18	15	2	17	15
378	2855	2880	25	AGCGTTCGTGATGTAGCAACAGTGAT	57.96153846	16268	2881	2914	33	TTCTTTAGGCAGGTCCTTGATGTCACAGCGTCCT	65.62352941	18	6	11	17	1
1723	28437	28462	25	CCACCCTTACGAAGAATGGTTTTCAA	56.38461538	17277	28479	28512	33	TATTCGGCAAGACTATGCTCAGGTCCTACTTCTG	64.41764706	18	12	5	17	17
1048	15756	15781	25	AGAATCTACAACAGGAACTCCACTAC	56.38461538	16724	15799	15832	33	AAATCACCGAAATCATACCAGTTACCATTGAGAT	59.59411765	18	16	2	18	18
1049	15757	15782	25	GAATCTACAACAGGAACTCCACTACC	57.96153846	16723	15798	15831	33	GAAATCACCGAAATCATACCAGTTACCATTGAGA	60.8	18	14	4	18	16
1724	28438	28463	25	CACCCTTACGAAGAATGGTTTTCAAG	56.38461538	17265	28467	28500	33	GATTCATTATGGTATTCGGCAAGACTATGCTCAG	62.00588235	18	18	1	19	4
393	2878	2903	25	GATTTCTTTAGGCAGGTCCTTGATGT	56.38461538	16269	2914	2947	33	TAGATGGTGTCCAGCAATACGAAGATGTCCACGA	64.41764706	18	19	1	20	11
393	2878	2903	25	GATTTCTTTAGGCAGGTCCTTGATGT	56.38461538	16270	2915	2948	33	AGATGGTGTCCAGCAATACGAAGATGTCCACGAA	64.41764706	18	19	1	20	12
393	2878	2903	25	GATTTCTTTAGGCAGGTCCTTGATGT	56.38461538	16271	2916	2949	33	GATGGTGTCCAGCAATACGAAGATGTCCACGAAG	65.62352941	18	19	1	20	13
393	2878	2903	25	GATTTCTTTAGGCAGGTCCTTGATGT	56.38461538	16272	2917	2950	33	ATGGTGTCCAGCAATACGAAGATGTCCACGAAGG	65.62352941	18	19	1	20	14
393	2878	2903	25	GATTTCTTTAGGCAGGTCCTTGATGT	56.38461538	16274	2919	2952	33	GGTGTCCAGCAATACGAAGATGTCCACGAAGGAT	65.62352941	18	19	1	20	16
1048	15756	15781	25	AGAATCTACAACAGGAACTCCACTAC	56.38461538	16723	15798	15831	33	GAAATCACCGAAATCATACCAGTTACCATTGAGA	60.8	18	16	4	20	17
1724	28438	28463	25	CACCCTTACGAAGAATGGTTTTCAAG	56.38461538	17262	28464	28497	33	CCAGATTCATTATGGTATTCGGCAAGACTATGCT	62.00588235	18	18	2	20	1
1724	28438	28463	25	CACCCTTACGAAGAATGGTTTTCAAG	56.38461538	17263	28465	28498	33	CAGATTCATTATGGTATTCGGCAAGACTATGCTC	62.00588235	18	18	2	20	2
1724	28438	28463	25	CACCCTTACGAAGAATGGTTTTCAAG	56.38461538	17267	28469	28502	33	TTCATTATGGTATTCGGCAAGACTATGCTCAGGT	62.00588235	18	18	2	20	6
1724	28438	28463	25	CACCCTTACGAAGAATGGTTTTCAAG	56.38461538	17268	28470	28503	33	TCATTATGGTATTCGGCAAGACTATGCTCAGGTC	63.21176471	18	18	2	20	7
1724	28438	28463	25	CACCCTTACGAAGAATGGTTTTCAAG	56.38461538	17269	28471	28504	33	CATTATGGTATTCGGCAAGACTATGCTCAGGTCC	64.41764706	18	18	2	20	8
1724	28438	28463	25	CACCCTTACGAAGAATGGTTTTCAAG	56.38461538	17270	28472	28505	33	ATTATGGTATTCGGCAAGACTATGCTCAGGTCCT	63.21176471	18	18	2	20	9
1724	28438	28463	25	CACCCTTACGAAGAATGGTTTTCAAG	56.38461538	17271	28473	28506	33	TTATGGTATTCGGCAAGACTATGCTCAGGTCCTA	63.21176471	18	18	2	20	10
1535	26649	26674	25	TTGTCCTCACTGCCGTCTTGTTGACC	61.11538462	17111	26676	26709	33	ACAGTTTGTTGACTATCATCATCTAACCAATCTT	58.38823529	18	15	6	21	2
1536	26650	26675	25	TGTCCTCACTGCCGTCTTGTTGACCA	61.11538462	17116	26681	26714	33	TTGTTGACTATCATCATCTAACCAATCTTCTTCT	58.38823529	18	15	6	21	6
1724	28438	28463	25	CACCCTTACGAAGAATGGTTTTCAAG	56.38461538	17273	28475	28508	33	ATGGTATTCGGCAAGACTATGCTCAGGTCCTACT	64.41764706	18	18	3	21	12
1725	28439	28464	25	ACCCTTACGAAGAATGGTTTTCAAGC	56.38461538	17264	28466	28499	33	AGATTCATTATGGTATTCGGCAAGACTATGCTCA	60.8	18	20	1	21	2
105	945	970	25	TGGTTCAATCTGTCAAGCAGCAGCAA	57.96153846	16148	974	1007	33	AAGAGCAGCATCACCGCCATTGCCAGCCATTCTA	66.82941176	18	15	7	22	4
394	2879	2904	25	ATTTCTTTAGGCAGGTCCTTGATGTC	56.38461538	16270	2915	2948	33	AGATGGTGTCCAGCAATACGAAGATGTCCACGAA	64.41764706	18	21	1	22	11
394	2879	2904	25	ATTTCTTTAGGCAGGTCCTTGATGTC	56.38461538	16271	2916	2949	33	GATGGTGTCCAGCAATACGAAGATGTCCACGAAG	65.62352941	18	21	1	22	12
1534	26648	26673	25	ATTGTCCTCACTGCCGTCTTGTTGAC	59.53846154	17113	26678	26711	33	AGTTTGTTGACTATCATCATCTAACCAATCTTCT	58.38823529	18	15	7	22	5
1536	26650	26675	25	TGTCCTCACTGCCGTCTTGTTGACCA	61.11538462	17112	26677	26710	33	CAGTTTGTTGACTATCATCATCTAACCAATCTTC	59.59411765	18	15	7	22	2
1686	28362	28387	25	CGTGGAACCCAATAGGCACACTTGTT	59.53846154	17244	28388	28421	33	ATGGCAACCAACATAAGAGAACACACAGCCTCCA	64.41764706	18	8	14	22	1
1724	28438	28463	25	CACCCTTACGAAGAATGGTTTTCAAG	56.38461538	17274	28476	28509	33	TGGTATTCGGCAAGACTATGCTCAGGTCCTACTT	64.41764706	18	18	4	22	13
1725	28439	28464	25	ACCCTTACGAAGAATGGTTTTCAAGC	56.38461538	17263	28465	28498	33	CAGATTCATTATGGTATTCGGCAAGACTATGCTC	62.00588235	18	20	2	22	1
1725	28439	28464	25	ACCCTTACGAAGAATGGTTTTCAAGC	56.38461538	17268	28470	28503	33	TCATTATGGTATTCGGCAAGACTATGCTCAGGTC	63.21176471	18	20	2	22	6
1725	28439	28464	25	ACCCTTACGAAGAATGGTTTTCAAGC	56.38461538	17270	28472	28505	33	ATTATGGTATTCGGCAAGACTATGCTCAGGTCCT	63.21176471	18	20	2	22	8
1171	18135	18160	25	ATGCTATTCTTGGGTGGGAGTAGTCC	59.53846154	16769	18178	18211	33	TAAACTCCTGTGTAGAAACTAAGTAATCATAAAC	57.18235294	18	13	10	23	18
1257	19860	19885	25	GCTGAGGTGATAGAGGTTTGTGGTGG	61.11538462	16888	19904	19937	33	ACCTGAGTTACTGAAGTCATTGAGAGCCTTTGCG	64.41764706	18	6	17	23	19
1536	26650	26675	25	TGTCCTCACTGCCGTCTTGTTGACCA	61.11538462	17121	26686	26719	33	GACTATCATCATCTAACCAATCTTCTTCTTGCTC	60.8	18	15	8	23	11
1726	28440	28465	25	CCCTTACGAAGAATGGTTTTCAAGCC	57.96153846	17264	28466	28499	33	AGATTCATTATGGTATTCGGCAAGACTATGCTCA	60.8	18	22	1	23	1
395	2880	2905	25	TTTCTTTAGGCAGGTCCTTGATGTCA	56.38461538	16273	2918	2951	33	TGGTGTCCAGCAATACGAAGATGTCCACGAAGGA	65.62352941	18	23	1	24	13
395	2880	2905	25	TTTCTTTAGGCAGGTCCTTGATGTCA	56.38461538	16274	2919	2952	33	GGTGTCCAGCAATACGAAGATGTCCACGAAGGAT	65.62352941	18	23	1	24	14
396	2881	2906	25	TTCTTTAGGCAGGTCCTTGATGTCAC	57.96153846	16272	2917	2950	33	ATGGTGTCCAGCAATACGAAGATGTCCACGAAGG	65.62352941	18	24	1	25	11
396	2881	2906	25	TTCTTTAGGCAGGTCCTTGATGTCAC	57.96153846	16274	2919	2952	33	GGTGTCCAGCAATACGAAGATGTCCACGAAGGAT	65.62352941	18	24	1	25	13
1193	18771	18796	25	GCAGACATAGCAATAATACCCATAGC	56.38461538	16850	18815	18848	33	TTCATACAAAAAAAAGAACAAAGACCATTGAGTA	55.97647059	18	25	0	25	19
1258	19861	19886	25	CTGAGGTGATAGAGGTTTGTGGTGGT	59.53846154	16888	19904	19937	33	ACCTGAGTTACTGAAGTCATTGAGAGCCTTTGCG	64.41764706	18	8	17	25	18
1533	26647	26672	25	GATTGTCCTCACTGCCGTCTTGTTGA	59.53846154	17114	26679	26712	33	GTTTGTTGACTATCATCATCTAACCAATCTTCTT	58.38823529	18	18	7	25	7
1533	26647	26672	25	GATTGTCCTCACTGCCGTCTTGTTGA	59.53846154	17115	26680	26713	33	TTTGTTGACTATCATCATCTAACCAATCTTCTTC	58.38823529	18	18	7	25	8
1573	26947	26972	25	CTAAATCAATGCCCAGTGGTGTAAGT	56.38461538	17169	26990	27023	33	CAAAGTTTTTATGACAGCATCTGCCACAACACAG	62.00588235	18	7	18	25	18
1687	28363	28388	25	GTGGAACCCAATAGGCACACTTGTTA	57.96153846	17245	28389	28422	33	TGGCAACCAACATAAGAGAACACACAGCCTCCAA	64.41764706	18	8	17	25	1
1725	28439	28464	25	ACCCTTACGAAGAATGGTTTTCAAGC	56.38461538	17276	28478	28511	33	GTATTCGGCAAGACTATGCTCAGGTCCTACTTCT	64.41764706	18	20	5	25	14
1727	28441	28466	25	CCTTACGAAGAATGGTTTTCAAGCCA	56.38461538	17265	28467	28500	33	GATTCATTATGGTATTCGGCAAGACTATGCTCAG	62.00588235	18	24	1	25	1
1727	28441	28466	25	CCTTACGAAGAATGGTTTTCAAGCCA	56.38461538	17266	28468	28501	33	ATTCATTATGGTATTCGGCAAGACTATGCTCAGG	62.00588235	18	24	1	25	2
397	2882	2907	25	TCTTTAGGCAGGTCCTTGATGTCACA	57.96153846	16270	2915	2948	33	AGATGGTGTCCAGCAATACGAAGATGTCCACGAA	64.41764706	18	25	1	26	8
1132	17783	17808	25	TGGAAGGGAACTAAACTCTGAGGCTA	57.96153846	16756	17811	17844	33	GCTTGTAAGGTTGCCCTGTTGTCCAGCATTTCTT	64.41764706	18	15	11	26	3
1533	26647	26672	25	GATTGTCCTCACTGCCGTCTTGTTGA	59.53846154	17121	26686	26719	33	GACTATCATCATCTAACCAATCTTCTTCTTGCTC	60.8	18	18	8	26	14
1534	26648	26673	25	ATTGTCCTCACTGCCGTCTTGTTGAC	59.53846154	17122	26687	26720	33	ACTATCATCATCTAACCAATCTTCTTCTTGCTCT	59.59411765	18	15	11	26	14
1727	28441	28466	25	CCTTACGAAGAATGGTTTTCAAGCCA	56.38461538	17270	28472	28505	33	ATTATGGTATTCGGCAAGACTATGCTCAGGTCCT	63.21176471	18	24	2	26	6
1727	28441	28466	25	CCTTACGAAGAATGGTTTTCAAGCCA	56.38461538	17271	28473	28506	33	TTATGGTATTCGGCAAGACTATGCTCAGGTCCTA	63.21176471	18	24	2	26	7
540	4549	4574	25	GCACTGGCTCAGAGTCGTCTTCATCA	61.11538462	16367	4596	4629	33	GAACAACAGCCCTTGAGACAACTACAGCAACTGG	65.62352941	18	6	21	27	22
541	4550	4575	25	CACTGGCTCAGAGTCGTCTTCATCAA	59.53846154	16366	4595	4628	33	AGAACAACAGCCCTTGAGACAACTACAGCAACTG	64.41764706	18	6	21	27	20
542	4551	4576	25	ACTGGCTCAGAGTCGTCTTCATCAAA	57.96153846	16366	4595	4628	33	AGAACAACAGCCCTTGAGACAACTACAGCAACTG	64.41764706	18	6	21	27	19
542	4551	4576	25	ACTGGCTCAGAGTCGTCTTCATCAAA	57.96153846	16367	4596	4629	33	GAACAACAGCCCTTGAGACAACTACAGCAACTGG	65.62352941	18	6	21	27	20
668	6617	6642	25	AGCATCAGTAGTGTCAGCAATGTCTC	57.96153846	16445	6658	6691	33	AAGGCAGAAACTTTTTGTTAGACTCAGTAAGAAC	59.59411765	18	14	13	27	16
1132	17783	17808	25	TGGAAGGGAACTAAACTCTGAGGCTA	57.96153846	16759	17814	17847	33	TGTAAGGTTGCCCTGTTGTCCAGCATTTCTTCAC	64.41764706	18	15	12	27	6
1726	28440	28465	25	CCCTTACGAAGAATGGTTTTCAAGCC	57.96153846	17277	28479	28512	33	TATTCGGCAAGACTATGCTCAGGTCCTACTTCTG	64.41764706	18	22	5	27	14
1727	28441	28466	25	CCTTACGAAGAATGGTTTTCAAGCCA	56.38461538	17272	28474	28507	33	TATGGTATTCGGCAAGACTATGCTCAGGTCCTAC	64.41764706	18	24	3	27	8
539	4548	4573	25	AGCACTGGCTCAGAGTCGTCTTCATC	61.11538462	16366	4595	4628	33	AGAACAACAGCCCTTGAGACAACTACAGCAACTG	64.41764706	18	7	21	28	22
540	4549	4574	25	GCACTGGCTCAGAGTCGTCTTCATCA	61.11538462	16365	4594	4627	33	AAGAACAACAGCCCTTGAGACAACTACAGCAACT	63.21176471	18	6	22	28	20
1573	26947	26972	25	CTAAATCAATGCCCAGTGGTGTAAGT	56.38461538	17170	26991	27024	33	AAAGTTTTTATGACAGCATCTGCCACAACACAGG	62.00588235	18	7	21	28	19
107	947	972	25	GTTCAATCTGTCAAGCAGCAGCAAAG	57.96153846	16148	974	1007	33	AAGAGCAGCATCACCGCCATTGCCAGCCATTCTA	66.82941176	18	22	7	29	2
1259	19862	19887	25	TGAGGTGATAGAGGTTTGTGGTGGTT	57.96153846	16887	19903	19936	33	AACCTGAGTTACTGAAGTCATTGAGAGCCTTTGC	63.21176471	18	11	18	29	16
1572	26946	26971	25	TCTAAATCAATGCCCAGTGGTGTAAG	56.38461538	17170	26991	27024	33	AAAGTTTTTATGACAGCATCTGCCACAACACAGG	62.00588235	18	8	21	29	20
1689	28365	28390	25	GGAACCCAATAGGCACACTTGTTATG	57.96153846	17247	28391	28424	33	GCAACCAACATAAGAGAACACACAGCCTCCAAAG	64.41764706	18	8	21	29	1
1701	28390	28415	25	GGCAACCAACATAAGAGAACACACAG	57.96153846	17249	28437	28470	33	CCACCCTTACGAAGAATGGTTTTCAAGCCAGATT	63.21176471	18	22	7	29	22
392	2877	2902	25	TGATTTCTTTAGGCAGGTCCTTGATG	56.38461538	16269	2914	2947	33	TAGATGGTGTCCAGCAATACGAAGATGTCCACGA	64.41764706	18	29	1	30	12
392	2877	2902	25	TGATTTCTTTAGGCAGGTCCTTGATG	56.38461538	16271	2916	2949	33	GATGGTGTCCAGCAATACGAAGATGTCCACGAAG	65.62352941	18	29	1	30	14
392	2877	2902	25	TGATTTCTTTAGGCAGGTCCTTGATG	56.38461538	16272	2917	2950	33	ATGGTGTCCAGCAATACGAAGATGTCCACGAAGG	65.62352941	18	29	1	30	15
392	2877	2902	25	TGATTTCTTTAGGCAGGTCCTTGATG	56.38461538	16273	2918	2951	33	TGGTGTCCAGCAATACGAAGATGTCCACGAAGGA	65.62352941	18	29	1	30	16
1259	19862	19887	25	TGAGGTGATAGAGGTTTGTGGTGGTT	57.96153846	16885	19901	19934	33	AGAACCTGAGTTACTGAAGTCATTGAGAGCCTTT	62.00588235	18	11	19	30	14
1259	19862	19887	25	TGAGGTGATAGAGGTTTGTGGTGGTT	57.96153846	16886	19902	19935	33	GAACCTGAGTTACTGAAGTCATTGAGAGCCTTTG	63.21176471	18	11	19	30	15
1573	26947	26972	25	CTAAATCAATGCCCAGTGGTGTAAGT	56.38461538	17171	26992	27025	33	AAGTTTTTATGACAGCATCTGCCACAACACAGGC	63.21176471	18	7	23	30	20
1688	28364	28389	25	TGGAACCCAATAGGCACACTTGTTAT	56.38461538	17246	28390	28423	33	GGCAACCAACATAAGAGAACACACAGCCTCCAAA	64.41764706	18	9	21	30	1
1688	28364	28389	25	TGGAACCCAATAGGCACACTTGTTAT	56.38461538	17247	28391	28424	33	GCAACCAACATAAGAGAACACACAGCCTCCAAAG	64.41764706	18	9	21	30	2
1728	28442	28467	25	CTTACGAAGAATGGTTTTCAAGCCAG	56.38461538	17268	28470	28503	33	TCATTATGGTATTCGGCAAGACTATGCTCAGGTC	63.21176471	18	28	2	30	3
1728	28442	28467	25	CTTACGAAGAATGGTTTTCAAGCCAG	56.38461538	17269	28471	28504	33	CATTATGGTATTCGGCAAGACTATGCTCAGGTCC	64.41764706	18	28	2	30	4
391	2876	2901	25	GTGATTTCTTTAGGCAGGTCCTTGAT	56.38461538	16270	2915	2948	33	AGATGGTGTCCAGCAATACGAAGATGTCCACGAA	64.41764706	18	30	1	31	14
391	2876	2901	25	GTGATTTCTTTAGGCAGGTCCTTGAT	56.38461538	16272	2917	2950	33	ATGGTGTCCAGCAATACGAAGATGTCCACGAAGG	65.62352941	18	30	1	31	16
1382	21633	21658	25	CTATCGCCAGTAACTTCTATGTCAGA	56.38461538	16964	21676	21709	33	GACATTCAACAACATCTTTAGTTTCTACATCTGA	58.38823529	18	9	22	31	18
1571	26944	26969	25	CATCTAAATCAATGCCCAGTGGTGTA	56.38461538	17173	26994	27027	33	GTTTTTATGACAGCATCTGCCACAACACAGGCGA	64.41764706	18	10	21	31	25
1686	28362	28387	25	CGTGGAACCCAATAGGCACACTTGTT	59.53846154	17248	28392	28425	33	CAACCAACATAAGAGAACACACAGCCTCCAAAGG	64.41764706	18	8	23	31	5
1687	28363	28388	25	GTGGAACCCAATAGGCACACTTGTTA	57.96153846	17248	28392	28425	33	CAACCAACATAAGAGAACACACAGCCTCCAAAGG	64.41764706	18	8	23	31	4
1689	28365	28390	25	GGAACCCAATAGGCACACTTGTTATG	57.96153846	17248	28392	28425	33	CAACCAACATAAGAGAACACACAGCCTCCAAAGG	64.41764706	18	8	23	31	2
1690	28366	28391	25	GAACCCAATAGGCACACTTGTTATGG	57.96153846	17248	28392	28425	33	CAACCAACATAAGAGAACACACAGCCTCCAAAGG	64.41764706	18	8	23	31	1
1728	28442	28467	25	CTTACGAAGAATGGTTTTCAAGCCAG	56.38461538	17272	28474	28507	33	TATGGTATTCGGCAAGACTATGCTCAGGTCCTAC	64.41764706	18	28	3	31	7
162	1085	1110	25	GGCTTGACTGCCGCCTCTGCTCCCTT	65.84615385	16157	1112	1145	33	TGCGTAGAAGCCTTTTGGCAATGTTGTTCCTTGA	63.21176471	18	27	5	32	2
390	2875	2900	25	AGTGATTTCTTTAGGCAGGTCCTTGA	56.38461538	16269	2914	2947	33	TAGATGGTGTCCAGCAATACGAAGATGTCCACGA	64.41764706	18	31	1	32	14
390	2875	2900	25	AGTGATTTCTTTAGGCAGGTCCTTGA	56.38461538	16271	2916	2949	33	GATGGTGTCCAGCAATACGAAGATGTCCACGAAG	65.62352941	18	31	1	32	16
1133	17784	17809	25	GGAAGGGAACTAAACTCTGAGGCTAT	57.96153846	16760	17815	17848	33	GTAAGGTTGCCCTGTTGTCCAGCATTTCTTCACA	64.41764706	18	19	13	32	6
1623	27738	27763	25	TTCTCTTCAAGCCAATCAAGGACGGG	59.53846154	17201	27783	27816	33	GTGCCAAAGATGTTAGTTAGCCACTGCGAAGTCA	64.41764706	18	31	1	32	20
1623	27738	27763	25	TTCTCTTCAAGCCAATCAAGGACGGG	59.53846154	17202	27784	27817	33	TGCCAAAGATGTTAGTTAGCCACTGCGAAGTCAA	63.21176471	18	31	1	32	21
1623	27738	27763	25	TTCTCTTCAAGCCAATCAAGGACGGG	59.53846154	17203	27785	27818	33	GCCAAAGATGTTAGTTAGCCACTGCGAAGTCAAC	64.41764706	18	31	1	32	22
1626	27741	27766	25	TCTTCAAGCCAATCAAGGACGGGTTT	57.96153846	17203	27785	27818	33	GCCAAAGATGTTAGTTAGCCACTGCGAAGTCAAC	64.41764706	18	31	1	32	19
1688	28364	28389	25	TGGAACCCAATAGGCACACTTGTTAT	56.38461538	17248	28392	28425	33	CAACCAACATAAGAGAACACACAGCCTCCAAAGG	64.41764706	18	9	23	32	3
1571	26944	26969	25	CATCTAAATCAATGCCCAGTGGTGTA	56.38461538	17171	26992	27025	33	AAGTTTTTATGACAGCATCTGCCACAACACAGGC	63.21176471	18	10	23	33	23
1728	28442	28467	25	CTTACGAAGAATGGTTTTCAAGCCAG	56.38461538	17276	28478	28511	33	GTATTCGGCAAGACTATGCTCAGGTCCTACTTCT	64.41764706	18	28	5	33	11
389	2874	2899	25	CAGTGATTTCTTTAGGCAGGTCCTTG	57.96153846	16269	2914	2947	33	TAGATGGTGTCCAGCAATACGAAGATGTCCACGA	64.41764706	18	33	1	34	15
389	2874	2899	25	CAGTGATTTCTTTAGGCAGGTCCTTG	57.96153846	16271	2916	2949	33	GATGGTGTCCAGCAATACGAAGATGTCCACGAAG	65.62352941	18	33	1	34	17
389	2874	2899	25	CAGTGATTTCTTTAGGCAGGTCCTTG	57.96153846	16272	2917	2950	33	ATGGTGTCCAGCAATACGAAGATGTCCACGAAGG	65.62352941	18	33	1	34	18
389	2874	2899	25	CAGTGATTTCTTTAGGCAGGTCCTTG	57.96153846	16273	2918	2951	33	TGGTGTCCAGCAATACGAAGATGTCCACGAAGGA	65.62352941	18	33	1	34	19
389	2874	2899	25	CAGTGATTTCTTTAGGCAGGTCCTTG	57.96153846	16274	2919	2952	33	GGTGTCCAGCAATACGAAGATGTCCACGAAGGAT	65.62352941	18	33	1	34	20
1131	17782	17807	25	ATGGAAGGGAACTAAACTCTGAGGCT	57.96153846	16756	17811	17844	33	GCTTGTAAGGTTGCCCTGTTGTCCAGCATTTCTT	64.41764706	18	23	11	34	4
1624	27739	27764	25	TCTCTTCAAGCCAATCAAGGACGGGT	59.53846154	17201	27783	27816	33	GTGCCAAAGATGTTAGTTAGCCACTGCGAAGTCA	64.41764706	18	33	1	34	19
1624	27739	27764	25	TCTCTTCAAGCCAATCAAGGACGGGT	59.53846154	17202	27784	27817	33	TGCCAAAGATGTTAGTTAGCCACTGCGAAGTCAA	63.21176471	18	33	1	34	20
1625	27740	27765	25	CTCTTCAAGCCAATCAAGGACGGGTT	59.53846154	17202	27784	27817	33	TGCCAAAGATGTTAGTTAGCCACTGCGAAGTCAA	63.21176471	18	33	1	34	19
1625	27740	27765	25	CTCTTCAAGCCAATCAAGGACGGGTT	59.53846154	17203	27785	27818	33	GCCAAAGATGTTAGTTAGCCACTGCGAAGTCAAC	64.41764706	18	33	1	34	20
163	1086	1111	25	GCTTGACTGCCGCCTCTGCTCCCTTC	65.84615385	16158	1113	1146	33	GCGTAGAAGCCTTTTGGCAATGTTGTTCCTTGAG	64.41764706	18	30	5	35	2
1131	17782	17807	25	ATGGAAGGGAACTAAACTCTGAGGCT	57.96153846	16758	17813	17846	33	TTGTAAGGTTGCCCTGTTGTCCAGCATTTCTTCA	63.21176471	18	23	12	35	6
1131	17782	17807	25	ATGGAAGGGAACTAAACTCTGAGGCT	57.96153846	16759	17814	17847	33	TGTAAGGTTGCCCTGTTGTCCAGCATTTCTTCAC	64.41764706	18	23	12	35	7
1622	27737	27762	25	CTTCTCTTCAAGCCAATCAAGGACGG	59.53846154	17201	27783	27816	33	GTGCCAAAGATGTTAGTTAGCCACTGCGAAGTCA	64.41764706	18	34	1	35	21
387	2872	2897	25	AACAGTGATTTCTTTAGGCAGGTCCT	56.38461538	16270	2915	2948	33	AGATGGTGTCCAGCAATACGAAGATGTCCACGAA	64.41764706	18	35	1	36	18
387	2872	2897	25	AACAGTGATTTCTTTAGGCAGGTCCT	56.38461538	16272	2917	2950	33	ATGGTGTCCAGCAATACGAAGATGTCCACGAAGG	65.62352941	18	35	1	36	20
387	2872	2897	25	AACAGTGATTTCTTTAGGCAGGTCCT	56.38461538	16274	2919	2952	33	GGTGTCCAGCAATACGAAGATGTCCACGAAGGAT	65.62352941	18	35	1	36	22
388	2873	2898	25	ACAGTGATTTCTTTAGGCAGGTCCTT	56.38461538	16271	2916	2949	33	GATGGTGTCCAGCAATACGAAGATGTCCACGAAG	65.62352941	18	35	1	36	18
388	2873	2898	25	ACAGTGATTTCTTTAGGCAGGTCCTT	56.38461538	16273	2918	2951	33	TGGTGTCCAGCAATACGAAGATGTCCACGAAGGA	65.62352941	18	35	1	36	20
1131	17782	17807	25	ATGGAAGGGAACTAAACTCTGAGGCT	57.96153846	16757	17812	17845	33	CTTGTAAGGTTGCCCTGTTGTCCAGCATTTCTTC	64.41764706	18	23	13	36	5
1620	27735	27760	25	AACTTCTCTTCAAGCCAATCAAGGAC	56.38461538	17203	27785	27818	33	GCCAAAGATGTTAGTTAGCCACTGCGAAGTCAAC	64.41764706	18	35	1	36	25
1703	28392	28417	25	CAACCAACATAAGAGAACACACAGCC	57.96153846	17249	28437	28470	33	CCACCCTTACGAAGAATGGTTTTCAAGCCAGATT	63.21176471	18	29	7	36	20
1263	19866	19891	25	GTGATAGAGGTTTGTGGTGGTTGGTA	57.96153846	16891	19907	19940	33	TGAGTTACTGAAGTCATTGAGAGCCTTTGCGAGA	63.21176471	18	27	13	40	16
1532	26646	26671	25	TGATTGTCCTCACTGCCGTCTTGTTG	59.53846154	17118	26683	26716	33	GTTGACTATCATCATCTAACCAATCTTCTTCTTG	59.59411765	18	36	6	42	12
386	2871	2896	25	CAACAGTGATTTCTTTAGGCAGGTCC	57.96153846	16269	2914	2947	33	TAGATGGTGTCCAGCAATACGAAGATGTCCACGA	64.41764706	18	42	1	43	18
1532	26646	26671	25	TGATTGTCCTCACTGCCGTCTTGTTG	59.53846154	17112	26677	26710	33	CAGTTTGTTGACTATCATCATCTAACCAATCTTC	59.59411765	18	36	7	43	6
1532	26646	26671	25	TGATTGTCCTCACTGCCGTCTTGTTG	59.53846154	17115	26680	26713	33	TTTGTTGACTATCATCATCTAACCAATCTTCTTC	58.38823529	18	36	7	43	9
1532	26646	26671	25	TGATTGTCCTCACTGCCGTCTTGTTG	59.53846154	17119	26684	26717	33	TTGACTATCATCATCTAACCAATCTTCTTCTTGC	59.59411765	18	36	7	43	13
385	2870	2895	25	GCAACAGTGATTTCTTTAGGCAGGTC	57.96153846	16270	2915	2948	33	AGATGGTGTCCAGCAATACGAAGATGTCCACGAA	64.41764706	18	44	1	45	20
1267	19870	19895	25	TAGAGGTTTGTGGTGGTTGGTAAAGA	56.38461538	16893	19909	19942	33	AGTTACTGAAGTCATTGAGAGCCTTTGCGAGATG	63.21176471	18	32	13	45	14
1272	19875	19900	25	GTTTGTGGTGGTTGGTAAAGAACATC	56.38461538	16891	19907	19940	33	TGAGTTACTGAAGTCATTGAGAGCCTTTGCGAGA	63.21176471	18	32	13	45	7
1271	19874	19899	25	GGTTTGTGGTGGTTGGTAAAGAACAT	56.38461538	16891	19907	19940	33	TGAGTTACTGAAGTCATTGAGAGCCTTTGCGAGA	63.21176471	18	33	13	46	8
1531	26645	26670	25	CTGATTGTCCTCACTGCCGTCTTGTT	59.53846154	17118	26683	26716	33	GTTGACTATCATCATCTAACCAATCTTCTTCTTG	59.59411765	18	40	6	46	13
1707	28396	28421	25	CAACATAAGAGAACACACAGCCTCCA	57.96153846	17249	28437	28470	33	CCACCCTTACGAAGAATGGTTTTCAAGCCAGATT	63.21176471	18	39	7	46	16
148	1016	1041	25	AGTTCCCCTACTGCTGCCTGGAGTTG	62.69230769	16151	1065	1098	33	CGTGATGAGGAACGAGAAGAGGCTTGACTGCCGC	69.24117647	18	44	3	47	24
1268	19871	19896	25	AGAGGTTTGTGGTGGTTGGTAAAGAA	56.38461538	16892	19908	19941	33	GAGTTACTGAAGTCATTGAGAGCCTTTGCGAGAT	63.21176471	18	34	13	47	12
1269	19872	19897	25	GAGGTTTGTGGTGGTTGGTAAAGAAC	57.96153846	16891	19907	19940	33	TGAGTTACTGAAGTCATTGAGAGCCTTTGCGAGA	63.21176471	18	34	13	47	10
1531	26645	26670	25	CTGATTGTCCTCACTGCCGTCTTGTT	59.53846154	17114	26679	26712	33	GTTTGTTGACTATCATCATCTAACCAATCTTCTT	58.38823529	18	40	7	47	9
1531	26645	26670	25	CTGATTGTCCTCACTGCCGTCTTGTT	59.53846154	17119	26684	26717	33	TTGACTATCATCATCTAACCAATCTTCTTCTTGC	59.59411765	18	40	7	47	14
164	1087	1112	25	CTTGACTGCCGCCTCTGCTCCCTTCT	64.26923077	16159	1114	1147	33	CGTAGAAGCCTTTTGGCAATGTTGTTCCTTGAGG	64.41764706	18	41	7	48	2
1267	19870	19895	25	TAGAGGTTTGTGGTGGTTGGTAAAGA	56.38461538	16889	19905	19938	33	CCTGAGTTACTGAAGTCATTGAGAGCCTTTGCGA	64.41764706	18	32	16	48	10
1531	26645	26670	25	CTGATTGTCCTCACTGCCGTCTTGTT	59.53846154	17120	26685	26718	33	TGACTATCATCATCTAACCAATCTTCTTCTTGCT	59.59411765	18	40	8	48	15
384	2869	2894	25	AGCAACAGTGATTTCTTTAGGCAGGT	56.38461538	16269	2914	2947	33	TAGATGGTGTCCAGCAATACGAAGATGTCCACGA	64.41764706	18	48	1	49	20
1271	19874	19899	25	GGTTTGTGGTGGTTGGTAAAGAACAT	56.38461538	16890	19906	19939	33	CTGAGTTACTGAAGTCATTGAGAGCCTTTGCGAG	64.41764706	18	33	16	49	7
1269	19872	19897	25	GAGGTTTGTGGTGGTTGGTAAAGAAC	57.96153846	16889	19905	19938	33	CCTGAGTTACTGAAGTCATTGAGAGCCTTTGCGA	64.41764706	18	34	16	50	8
1272	19875	19900	25	GTTTGTGGTGGTTGGTAAAGAACATC	56.38461538	16887	19903	19936	33	AACCTGAGTTACTGAAGTCATTGAGAGCCTTTGC	63.21176471	18	32	18	50	3
382	2867	2892	25	GTAGCAACAGTGATTTCTTTAGGCAG	56.38461538	16269	2914	2947	33	TAGATGGTGTCCAGCAATACGAAGATGTCCACGA	64.41764706	18	50	1	51	22
383	2868	2893	25	TAGCAACAGTGATTTCTTTAGGCAGG	56.38461538	16270	2915	2948	33	AGATGGTGTCCAGCAATACGAAGATGTCCACGAA	64.41764706	18	50	1	51	22
383	2868	2893	25	TAGCAACAGTGATTTCTTTAGGCAGG	56.38461538	16271	2916	2949	33	GATGGTGTCCAGCAATACGAAGATGTCCACGAAG	65.62352941	18	50	1	51	23
1265	19868	19893	25	GATAGAGGTTTGTGGTGGTTGGTAAA	56.38461538	16884	19900	19933	33	CAGAACCTGAGTTACTGAAGTCATTGAGAGCCTT	63.21176471	18	32	19	51	7
1267	19870	19895	25	TAGAGGTTTGTGGTGGTTGGTAAAGA	56.38461538	16886	19902	19935	33	GAACCTGAGTTACTGAAGTCATTGAGAGCCTTTG	63.21176471	18	32	19	51	7
1269	19872	19897	25	GAGGTTTGTGGTGGTTGGTAAAGAAC	57.96153846	16888	19904	19937	33	ACCTGAGTTACTGAAGTCATTGAGAGCCTTTGCG	64.41764706	18	34	17	51	7
1271	19874	19899	25	GGTTTGTGGTGGTTGGTAAAGAACAT	56.38461538	16887	19903	19936	33	AACCTGAGTTACTGAAGTCATTGAGAGCCTTTGC	63.21176471	18	33	18	51	4
1272	19875	19900	25	GTTTGTGGTGGTTGGTAAAGAACATC	56.38461538	16886	19902	19935	33	GAACCTGAGTTACTGAAGTCATTGAGAGCCTTTG	63.21176471	18	32	19	51	2
1531	26645	26670	25	CTGATTGTCCTCACTGCCGTCTTGTT	59.53846154	17122	26687	26720	33	ACTATCATCATCTAACCAATCTTCTTCTTGCTCT	59.59411765	18	40	11	51	17
1269	19872	19897	25	GAGGTTTGTGGTGGTTGGTAAAGAAC	57.96153846	16887	19903	19936	33	AACCTGAGTTACTGAAGTCATTGAGAGCCTTTGC	63.21176471	18	34	18	52	6
1271	19874	19899	25	GGTTTGTGGTGGTTGGTAAAGAACAT	56.38461538	16885	19901	19934	33	AGAACCTGAGTTACTGAAGTCATTGAGAGCCTTT	62.00588235	18	33	19	52	2
1271	19874	19899	25	GGTTTGTGGTGGTTGGTAAAGAACAT	56.38461538	16886	19902	19935	33	GAACCTGAGTTACTGAAGTCATTGAGAGCCTTTG	63.21176471	18	33	19	52	3
1528	26642	26667	25	TGTCTGATTGTCCTCACTGCCGTCTT	59.53846154	17116	26681	26714	33	TTGTTGACTATCATCATCTAACCAATCTTCTTCT	58.38823529	18	46	6	52	14
1529	26643	26668	25	GTCTGATTGTCCTCACTGCCGTCTTG	61.11538462	17116	26681	26714	33	TTGTTGACTATCATCATCTAACCAATCTTCTTCT	58.38823529	18	46	6	52	13
1530	26644	26669	25	TCTGATTGTCCTCACTGCCGTCTTGT	59.53846154	17117	26682	26715	33	TGTTGACTATCATCATCTAACCAATCTTCTTCTT	58.38823529	18	46	6	52	13
27	441	466	25	GCAGGAAGAAGAGTCACAGTTTGCTG	59.53846154	16085	471	504	33	TTCTGTCTCTGCGGTAAGGCTTGAGTTTCATCAG	64.41764706	18	53	0	53	5
27	441	466	25	GCAGGAAGAAGAGTCACAGTTTGCTG	59.53846154	16086	472	505	33	TCTGTCTCTGCGGTAAGGCTTGAGTTTCATCAGC	65.62352941	18	53	0	53	6
149	1017	1042	25	GTTCCCCTACTGCTGCCTGGAGTTGA	62.69230769	16151	1065	1098	33	CGTGATGAGGAACGAGAAGAGGCTTGACTGCCGC	69.24117647	18	50	3	53	23
149	1017	1042	25	GTTCCCCTACTGCTGCCTGGAGTTGA	62.69230769	16152	1066	1099	33	GTGATGAGGAACGAGAAGAGGCTTGACTGCCGCC	69.24117647	18	50	3	53	24
150	1018	1043	25	TTCCCCTACTGCTGCCTGGAGTTGAA	61.11538462	16152	1066	1099	33	GTGATGAGGAACGAGAAGAGGCTTGACTGCCGCC	69.24117647	18	50	3	53	23
1269	19872	19897	25	GAGGTTTGTGGTGGTTGGTAAAGAAC	57.96153846	16884	19900	19933	33	CAGAACCTGAGTTACTGAAGTCATTGAGAGCCTT	63.21176471	18	34	19	53	3
1269	19872	19897	25	GAGGTTTGTGGTGGTTGGTAAAGAAC	57.96153846	16885	19901	19934	33	AGAACCTGAGTTACTGAAGTCATTGAGAGCCTTT	62.00588235	18	34	19	53	4
1270	19873	19898	25	AGGTTTGTGGTGGTTGGTAAAGAACA	56.38461538	16884	19900	19933	33	CAGAACCTGAGTTACTGAAGTCATTGAGAGCCTT	63.21176471	18	34	19	53	2
1528	26642	26667	25	TGTCTGATTGTCCTCACTGCCGTCTT	59.53846154	17115	26680	26713	33	TTTGTTGACTATCATCATCTAACCAATCTTCTTC	58.38823529	18	46	7	53	13
1528	26642	26667	25	TGTCTGATTGTCCTCACTGCCGTCTT	59.53846154	17119	26684	26717	33	TTGACTATCATCATCTAACCAATCTTCTTCTTGC	59.59411765	18	46	7	53	17
1529	26643	26668	25	GTCTGATTGTCCTCACTGCCGTCTTG	61.11538462	17112	26677	26710	33	CAGTTTGTTGACTATCATCATCTAACCAATCTTC	59.59411765	18	46	7	53	9
1530	26644	26669	25	TCTGATTGTCCTCACTGCCGTCTTGT	59.53846154	17112	26677	26710	33	CAGTTTGTTGACTATCATCATCTAACCAATCTTC	59.59411765	18	46	7	53	8
1530	26644	26669	25	TCTGATTGTCCTCACTGCCGTCTTGT	59.53846154	17113	26678	26711	33	AGTTTGTTGACTATCATCATCTAACCAATCTTCT	58.38823529	18	46	7	53	9
1530	26644	26669	25	TCTGATTGTCCTCACTGCCGTCTTGT	59.53846154	17119	26684	26717	33	TTGACTATCATCATCTAACCAATCTTCTTCTTGC	59.59411765	18	46	7	53	15
1529	26643	26668	25	GTCTGATTGTCCTCACTGCCGTCTTG	61.11538462	17120	26685	26718	33	TGACTATCATCATCTAACCAATCTTCTTCTTGCT	59.59411765	18	46	8	54	17
1529	26643	26668	25	GTCTGATTGTCCTCACTGCCGTCTTG	61.11538462	17121	26686	26719	33	GACTATCATCATCTAACCAATCTTCTTCTTGCTC	60.8	18	46	8	54	18
1530	26644	26669	25	TCTGATTGTCCTCACTGCCGTCTTGT	59.53846154	17121	26686	26719	33	GACTATCATCATCTAACCAATCTTCTTCTTGCTC	60.8	18	46	8	54	17
1561	26852	26877	25	CTCATCTGGAGGGTAGAAAGAACAAT	56.38461538	17157	26899	26932	33	ACTCACCAGACTCATCAAATAAGTAGTATGTAGC	60.8	18	48	9	57	22
1525	26639	26664	25	AGTTGTCTGATTGTCCTCACTGCCGT	59.53846154	17122	26687	26720	33	ACTATCATCATCTAACCAATCTTCTTCTTGCTCT	59.59411765	18	49	11	60	23
1527	26641	26666	25	TTGTCTGATTGTCCTCACTGCCGTCT	59.53846154	17122	26687	26720	33	ACTATCATCATCTAACCAATCTTCTTCTTGCTCT	59.59411765	18	49	11	60	21
420	3070	3095	25	CGCAAACAGTCTGAAAGAAGCAATGA	56.38461538	16276	3101	3134	33	CTGAGCCACATCAAGCCTACAAGACAAGCCATTG	65.62352941	18	58	3	61	6
1530	26644	26669	25	TCTGATTGTCCTCACTGCCGTCTTGT	59.53846154	17123	26688	26721	33	CTATCATCATCTAACCAATCTTCTTCTTGCTCTT	59.59411765	18	46	15	61	19
1562	26854	26879	25	CATCTGGAGGGTAGAAAGAACAATAC	56.38461538	17155	26897	26930	33	AAACTCACCAGACTCATCAAATAAGTAGTATGTA	58.38823529	18	52	10	62	18
1532	26646	26671	25	TGATTGTCCTCACTGCCGTCTTGTTG	59.53846154	17125	26690	26723	33	ATCATCATCTAACCAATCTTCTTCTTGCTCTTCT	59.59411765	18	36	27	63	19
1525	26639	26664	25	AGTTGTCTGATTGTCCTCACTGCCGT	59.53846154	17123	26688	26721	33	CTATCATCATCTAACCAATCTTCTTCTTGCTCTT	59.59411765	18	49	15	64	24
1531	26645	26670	25	CTGATTGTCCTCACTGCCGTCTTGTT	59.53846154	17125	26690	26723	33	ATCATCATCTAACCAATCTTCTTCTTGCTCTTCT	59.59411765	18	40	27	67	20
479	4117	4142	25	TTCCAGCAAAGCCAAAGCCTCATTAT	56.38461538	16338	4166	4199	33	GCAAGAAGTAGACTAAAGCATAAAGATAGAGAAA	58.38823529	18	44	25	69	24
1528	26642	26667	25	TGTCTGATTGTCCTCACTGCCGTCTT	59.53846154	17124	26689	26722	33	TATCATCATCTAACCAATCTTCTTCTTGCTCTTC	59.59411765	18	46	26	72	22
1530	26644	26669	25	TCTGATTGTCCTCACTGCCGTCTTGT	59.53846154	17124	26689	26722	33	TATCATCATCTAACCAATCTTCTTCTTGCTCTTC	59.59411765	18	46	26	72	20
1529	26643	26668	25	GTCTGATTGTCCTCACTGCCGTCTTG	61.11538462	17125	26690	26723	33	ATCATCATCTAACCAATCTTCTTCTTGCTCTTCT	59.59411765	18	46	27	73	22
479	4117	4142	25	TTCCAGCAAAGCCAAAGCCTCATTAT	56.38461538	16339	4167	4200	33	CAAGAAGTAGACTAAAGCATAAAGATAGAGAAAA	57.18235294	18	44	31	75	25
1525	26639	26664	25	AGTTGTCTGATTGTCCTCACTGCCGT	59.53846154	17124	26689	26722	33	TATCATCATCTAACCAATCTTCTTCTTGCTCTTC	59.59411765	18	49	26	75	25
1526	26640	26665	25	GTTGTCTGATTGTCCTCACTGCCGTC	61.11538462	17124	26689	26722	33	TATCATCATCTAACCAATCTTCTTCTTGCTCTTC	59.59411765	18	51	26	77	24
480	4118	4143	25	TCCAGCAAAGCCAAAGCCTCATTATT	56.38461538	16340	4168	4201	33	AAGAAGTAGACTAAAGCATAAAGATAGAGAAAAG	57.18235294	18	40	38	78	25
481	4119	4144	25	CCAGCAAAGCCAAAGCCTCATTATTA	56.38461538	16341	4169	4202	33	AGAAGTAGACTAAAGCATAAAGATAGAGAAAAGG	58.38823529	18	38	40	78	25
1526	26640	26665	25	GTTGTCTGATTGTCCTCACTGCCGTC	61.11538462	17125	26690	26723	33	ATCATCATCTAACCAATCTTCTTCTTGCTCTTCT	59.59411765	18	51	27	78	25
1531	26645	26670	25	CTGATTGTCCTCACTGCCGTCTTGTT	59.53846154	17128	26693	26726	33	ATCATCTAACCAATCTTCTTCTTGCTCTTCTTCA	59.59411765	18	40	50	90	23
1531	26645	26670	25	CTGATTGTCCTCACTGCCGTCTTGTT	59.53846154	17129	26694	26727	33	TCATCTAACCAATCTTCTTCTTGCTCTTCTTCAG	60.8	18	40	50	90	24
25	438	463	25	GCAGCAGGAAGAAGAGTCACAGTTTG	59.53846154	16086	472	505	33	TCTGTCTCTGCGGTAAGGCTTGAGTTTCATCAGC	65.62352941	18	98	0	98	9
40	469	494	25	TCTTCTGTCTCTGCGGTAAGGCTTGA	59.53846154	16094	496	529	33	TTTCATCAGCCTTCTTCTTTTTGTCCTTTTTAGG	59.59411765	18	2	97	99	2
925	13415	13440	25	CACACAATGGAAAACTAATGGGTGGT	56.38461538	16638	13463	13496	33	TCATACCTCCTAAGTAAAGTTGAGTCACATCTGT	60.8	18	112	7	119	23
36	465	490	25	TGTTTCTTCTGTCTCTGCGGTAAGGC	59.53846154	16102	512	545	33	CTTTTTGTCCTTTTTAGGCTCTGTTGGTGGGAAT	62.00588235	18	76	44	120	22
34	463	488	25	GCTGTTTCTTCTGTCTCTGCGGTAAG	59.53846154	16088	490	523	33	CTTGAGTTTCATCAGCCTTCTTCTTTTTGTCCTT	60.8	18	109	40	149	2
33	462	487	25	TGCTGTTTCTTCTGTCTCTGCGGTAA	57.96153846	16087	489	522	33	GCTTGAGTTTCATCAGCCTTCTTCTTTTTGTCCT	62.00588235	18	117	35	152	2
37	466	491	25	GTTTCTTCTGTCTCTGCGGTAAGGCT	59.53846154	16093	495	528	33	GTTTCATCAGCCTTCTTCTTTTTGTCCTTTTTAG	59.59411765	18	57	95	152	4
34	463	488	25	GCTGTTTCTTCTGTCTCTGCGGTAAG	59.53846154	16089	491	524	33	TTGAGTTTCATCAGCCTTCTTCTTTTTGTCCTTT	59.59411765	18	109	45	154	3
33	462	487	25	TGCTGTTTCTTCTGTCTCTGCGGTAA	57.96153846	16088	490	523	33	CTTGAGTTTCATCAGCCTTCTTCTTTTTGTCCTT	60.8	18	117	40	157	3
33	462	487	25	TGCTGTTTCTTCTGTCTCTGCGGTAA	57.96153846	16089	491	524	33	TTGAGTTTCATCAGCCTTCTTCTTTTTGTCCTTT	59.59411765	18	117	45	162	4
36	465	490	25	TGTTTCTTCTGTCTCTGCGGTAAGGC	59.53846154	16092	494	527	33	AGTTTCATCAGCCTTCTTCTTTTTGTCCTTTTTA	58.38823529	18	76	101	177	4
31	460	485	25	TTTGCTGTTTCTTCTGTCTCTGCGGT	57.96153846	16087	489	522	33	GCTTGAGTTTCATCAGCCTTCTTCTTTTTGTCCT	62.00588235	18	154	35	189	4
32	461	486	25	TTGCTGTTTCTTCTGTCTCTGCGGTA	57.96153846	16090	492	525	33	TGAGTTTCATCAGCCTTCTTCTTTTTGTCCTTTT	59.59411765	18	131	62	193	6
31	460	485	25	TTTGCTGTTTCTTCTGTCTCTGCGGT	57.96153846	16089	491	524	33	TTGAGTTTCATCAGCCTTCTTCTTTTTGTCCTTT	59.59411765	18	154	45	199	6
30	459	484	25	GTTTGCTGTTTCTTCTGTCTCTGCGG	59.53846154	16087	489	522	33	GCTTGAGTTTCATCAGCCTTCTTCTTTTTGTCCT	62.00588235	18	173	35	208	5
30	459	484	25	GTTTGCTGTTTCTTCTGTCTCTGCGG	59.53846154	16089	491	524	33	TTGAGTTTCATCAGCCTTCTTCTTTTTGTCCTTT	59.59411765	18	173	45	218	7
33	462	487	25	TGCTGTTTCTTCTGTCTCTGCGGTAA	57.96153846	16092	494	527	33	AGTTTCATCAGCCTTCTTCTTTTTGTCCTTTTTA	58.38823529	18	117	101	218	7
28	457	482	25	CAGTTTGCTGTTTCTTCTGTCTCTGC	57.96153846	16088	490	523	33	CTTGAGTTTCATCAGCCTTCTTCTTTTTGTCCTT	60.8	18	180	40	220	8
29	458	483	25	AGTTTGCTGTTTCTTCTGTCTCTGCG	57.96153846	16089	491	524	33	TTGAGTTTCATCAGCCTTCTTCTTTTTGTCCTTT	59.59411765	18	175	45	220	8
32	461	486	25	TTGCTGTTTCTTCTGTCTCTGCGGTA	57.96153846	16091	493	526	33	GAGTTTCATCAGCCTTCTTCTTTTTGTCCTTTTT	59.59411765	18	131	89	220	7
32	461	486	25	TTGCTGTTTCTTCTGTCTCTGCGGTA	57.96153846	16093	495	528	33	GTTTCATCAGCCTTCTTCTTTTTGTCCTTTTTAG	59.59411765	18	131	95	226	9
41	470	495	25	CTTCTGTCTCTGCGGTAAGGCTTGAG	61.11538462	16110	520	553	33	CCTTTTTAGGCTCTGTTGGTGGGAATGTTTTGTA	62.00588235	18	2	229	231	25
46	475	500	25	GTCTCTGCGGTAAGGCTTGAGTTTCA	59.53846154	16115	525	558	33	TTAGGCTCTGTTGGTGGGAATGTTTTGTATGCGT	63.21176471	18	8	224	232	25
30	459	484	25	GTTTGCTGTTTCTTCTGTCTCTGCGG	59.53846154	16090	492	525	33	TGAGTTTCATCAGCCTTCTTCTTTTTGTCCTTTT	59.59411765	18	173	62	235	8
47	476	501	25	TCTCTGCGGTAAGGCTTGAGTTTCAT	57.96153846	16115	525	558	33	TTAGGCTCTGTTGGTGGGAATGTTTTGTATGCGT	63.21176471	18	12	224	236	24
47	476	501	25	TCTCTGCGGTAAGGCTTGAGTTTCAT	57.96153846	16116	526	559	33	TAGGCTCTGTTGGTGGGAATGTTTTGTATGCGTC	64.41764706	18	12	224	236	25
46	475	500	25	GTCTCTGCGGTAAGGCTTGAGTTTCA	59.53846154	16110	520	553	33	CCTTTTTAGGCTCTGTTGGTGGGAATGTTTTGTA	62.00588235	18	8	229	237	20
47	476	501	25	TCTCTGCGGTAAGGCTTGAGTTTCAT	57.96153846	16113	523	556	33	TTTTAGGCTCTGTTGGTGGGAATGTTTTGTATGC	62.00588235	18	12	227	239	22
28	457	482	25	CAGTTTGCTGTTTCTTCTGTCTCTGC	57.96153846	16090	492	525	33	TGAGTTTCATCAGCCTTCTTCTTTTTGTCCTTTT	59.59411765	18	180	62	242	10
52	489	514	25	GCTTGAGTTTCATCAGCCTTCTTCTT	56.38461538	16118	528	561	33	GGCTCTGTTGGTGGGAATGTTTTGTATGCGTCAA	64.41764706	18	37	215	252	14
31	460	485	25	TTTGCTGTTTCTTCTGTCTCTGCGGT	57.96153846	16092	494	527	33	AGTTTCATCAGCCTTCTTCTTTTTGTCCTTTTTA	58.38823529	18	154	101	255	9
29	458	483	25	AGTTTGCTGTTTCTTCTGTCTCTGCG	57.96153846	16091	493	526	33	GAGTTTCATCAGCCTTCTTCTTTTTGTCCTTTTT	59.59411765	18	175	89	264	10
29	458	483	25	AGTTTGCTGTTTCTTCTGTCTCTGCG	57.96153846	16093	495	528	33	GTTTCATCAGCCTTCTTCTTTTTGTCCTTTTTAG	59.59411765	18	175	95	270	12
1713	28417	28442	25	CTCCAAAGGCAATAGTGCGACCACCC	62.69230769	18349	28467	28501	34	GATTCATTATGGTATTCGGCAAGACTATGCTCAGG	63.26	18	1	2	3	25
1714	28418	28443	25	TCCAAAGGCAATAGTGCGACCACCCT	61.11538462	18341	28459	28493	34	TCAAGCCAGATTCATTATGGTATTCGGCAAGACTA	62.08857143	18	0	3	3	16
1715	28423	28448	25	AGGCAATAGTGCGACCACCCTTACGA	61.11538462	18345	28463	28497	34	GCCAGATTCATTATGGTATTCGGCAAGACTATGCT	63.26	18	1	2	3	15
1715	28423	28448	25	AGGCAATAGTGCGACCACCCTTACGA	61.11538462	18349	28467	28501	34	GATTCATTATGGTATTCGGCAAGACTATGCTCAGG	63.26	18	1	2	3	19
1715	28423	28448	25	AGGCAATAGTGCGACCACCCTTACGA	61.11538462	18352	28470	28504	34	TCATTATGGTATTCGGCAAGACTATGCTCAGGTCC	64.43142857	18	1	2	3	22
1715	28423	28448	25	AGGCAATAGTGCGACCACCCTTACGA	61.11538462	18353	28471	28505	34	CATTATGGTATTCGGCAAGACTATGCTCAGGTCCT	64.43142857	18	1	2	3	23
1713	28417	28442	25	CTCCAAAGGCAATAGTGCGACCACCC	62.69230769	18340	28458	28492	34	TTCAAGCCAGATTCATTATGGTATTCGGCAAGACT	62.08857143	18	1	3	4	16
1713	28417	28442	25	CTCCAAAGGCAATAGTGCGACCACCC	62.69230769	18343	28461	28495	34	AAGCCAGATTCATTATGGTATTCGGCAAGACTATG	62.08857143	18	1	3	4	19
1714	28418	28443	25	TCCAAAGGCAATAGTGCGACCACCCT	61.11538462	18339	28457	28491	34	TTTCAAGCCAGATTCATTATGGTATTCGGCAAGAC	62.08857143	18	0	4	4	14
1715	28423	28448	25	AGGCAATAGTGCGACCACCCTTACGA	61.11538462	18342	28460	28494	34	CAAGCCAGATTCATTATGGTATTCGGCAAGACTAT	62.08857143	18	1	3	4	12
1715	28423	28448	25	AGGCAATAGTGCGACCACCCTTACGA	61.11538462	18355	28473	28507	34	TTATGGTATTCGGCAAGACTATGCTCAGGTCCTAC	64.43142857	18	1	3	4	25
1717	28425	28450	25	GCAATAGTGCGACCACCCTTACGAAG	61.11538462	18350	28468	28502	34	ATTCATTATGGTATTCGGCAAGACTATGCTCAGGT	62.08857143	18	2	2	4	18
1717	28425	28450	25	GCAATAGTGCGACCACCCTTACGAAG	61.11538462	18353	28471	28505	34	CATTATGGTATTCGGCAAGACTATGCTCAGGTCCT	64.43142857	18	2	2	4	21
1718	28426	28451	25	CAATAGTGCGACCACCCTTACGAAGA	59.53846154	18351	28469	28503	34	TTCATTATGGTATTCGGCAAGACTATGCTCAGGTC	63.26	18	2	2	4	18
1712	28416	28441	25	CCTCCAAAGGCAATAGTGCGACCACC	62.69230769	18341	28459	28493	34	TCAAGCCAGATTCATTATGGTATTCGGCAAGACTA	62.08857143	18	2	3	5	18
1712	28416	28441	25	CCTCCAAAGGCAATAGTGCGACCACC	62.69230769	18342	28460	28494	34	CAAGCCAGATTCATTATGGTATTCGGCAAGACTAT	62.08857143	18	2	3	5	19
1713	28417	28442	25	CTCCAAAGGCAATAGTGCGACCACCC	62.69230769	18338	28456	28490	34	TTTTCAAGCCAGATTCATTATGGTATTCGGCAAGA	60.91714286	18	1	4	5	14
1715	28423	28448	25	AGGCAATAGTGCGACCACCCTTACGA	61.11538462	18338	28456	28490	34	TTTTCAAGCCAGATTCATTATGGTATTCGGCAAGA	60.91714286	18	1	4	5	8
1717	28425	28450	25	GCAATAGTGCGACCACCCTTACGAAG	61.11538462	18340	28458	28492	34	TTCAAGCCAGATTCATTATGGTATTCGGCAAGACT	62.08857143	18	2	3	5	8
1717	28425	28450	25	GCAATAGTGCGACCACCCTTACGAAG	61.11538462	18355	28473	28507	34	TTATGGTATTCGGCAAGACTATGCTCAGGTCCTAC	64.43142857	18	2	3	5	23
1718	28426	28451	25	CAATAGTGCGACCACCCTTACGAAGA	59.53846154	18356	28474	28508	34	TATGGTATTCGGCAAGACTATGCTCAGGTCCTACT	64.43142857	18	2	3	5	23
1712	28416	28441	25	CCTCCAAAGGCAATAGTGCGACCACC	62.69230769	18338	28456	28490	34	TTTTCAAGCCAGATTCATTATGGTATTCGGCAAGA	60.91714286	18	2	4	6	15
1712	28416	28441	25	CCTCCAAAGGCAATAGTGCGACCACC	62.69230769	18339	28457	28491	34	TTTCAAGCCAGATTCATTATGGTATTCGGCAAGAC	62.08857143	18	2	4	6	16
1717	28425	28450	25	GCAATAGTGCGACCACCCTTACGAAG	61.11538462	18339	28457	28491	34	TTTCAAGCCAGATTCATTATGGTATTCGGCAAGAC	62.08857143	18	2	4	6	7
1717	28425	28450	25	GCAATAGTGCGACCACCCTTACGAAG	61.11538462	18357	28475	28509	34	ATGGTATTCGGCAAGACTATGCTCAGGTCCTACTT	64.43142857	18	2	4	6	25
1719	28427	28452	25	AATAGTGCGACCACCCTTACGAAGAA	57.96153846	18357	28475	28509	34	ATGGTATTCGGCAAGACTATGCTCAGGTCCTACTT	64.43142857	18	2	4	6	23
1722	28430	28455	25	AGTGCGACCACCCTTACGAAGAATGG	61.11538462	18341	28459	28493	34	TCAAGCCAGATTCATTATGGTATTCGGCAAGACTA	62.08857143	18	3	3	6	4
1785	29247	29272	25	GCTCCTTTATTACCGTTCTTACGAAG	56.38461538	18375	29273	29307	34	AAGAACCTTGCGGTAAGCCACTGGTATTTCGCCCA	66.77428571	18	1	6	7	1
1785	29247	29272	25	GCTCCTTTATTACCGTTCTTACGAAG	56.38461538	18376	29274	29308	34	AGAACCTTGCGGTAAGCCACTGGTATTTCGCCCAC	67.94571429	18	1	6	7	2
540	4549	4574	25	GCACTGGCTCAGAGTCGTCTTCATCA	61.11538462	17575	4598	4632	34	ACAACAGCCCTTGAGACAACTACAGCAACTGGTCA	65.60285714	18	6	2	8	24
541	4550	4575	25	CACTGGCTCAGAGTCGTCTTCATCAA	59.53846154	17576	4599	4633	34	CAACAGCCCTTGAGACAACTACAGCAACTGGTCAT	65.60285714	18	6	2	8	24
543	4552	4577	25	CTGGCTCAGAGTCGTCTTCATCAAAT	57.96153846	17574	4597	4631	34	AACAACAGCCCTTGAGACAACTACAGCAACTGGTC	65.60285714	18	6	2	8	20
931	13666	13691	25	GCCTGTAAGACTGTATGCGGTGTGTA	59.53846154	17810	13711	13745	34	GGTTCCCAATACCTTGAAGTGTTATCATTAGTAAG	60.91714286	18	5	3	8	20
931	13666	13691	25	GCCTGTAAGACTGTATGCGGTGTGTA	59.53846154	17812	13713	13747	34	TTCCCAATACCTTGAAGTGTTATCATTAGTAAGCA	59.74571429	18	5	3	8	22
539	4548	4573	25	AGCACTGGCTCAGAGTCGTCTTCATC	61.11538462	17574	4597	4631	34	AACAACAGCCCTTGAGACAACTACAGCAACTGGTC	65.60285714	18	7	2	9	24
543	4552	4577	25	CTGGCTCAGAGTCGTCTTCATCAAAT	57.96153846	17578	4601	4635	34	ACAGCCCTTGAGACAACTACAGCAACTGGTCATAC	65.60285714	18	6	3	9	24
1713	28417	28442	25	CTCCAAAGGCAATAGTGCGACCACCC	62.69230769	18337	28455	28489	34	GTTTTCAAGCCAGATTCATTATGGTATTCGGCAAG	62.08857143	18	1	9	10	13
372	2849	2874	25	TAAGAAAGCGTTCGTGATGTAGCAAC	56.38461538	17488	2879	2913	34	ATTTCTTTAGGCAGGTCCTTGATGTCACAGCGTCC	65.60285714	18	0	11	11	5
372	2849	2874	25	TAAGAAAGCGTTCGTGATGTAGCAAC	56.38461538	17489	2880	2914	34	TTTCTTTAGGCAGGTCCTTGATGTCACAGCGTCCT	65.60285714	18	0	11	11	6
374	2851	2876	25	AGAAAGCGTTCGTGATGTAGCAACAG	57.96153846	17488	2879	2913	34	ATTTCTTTAGGCAGGTCCTTGATGTCACAGCGTCC	65.60285714	18	0	11	11	3
1714	28418	28443	25	TCCAAAGGCAATAGTGCGACCACCCT	61.11538462	18334	28452	28486	34	ATGGTTTTCAAGCCAGATTCATTATGGTATTCGGC	62.08857143	18	0	11	11	9
375	2852	2877	25	GAAAGCGTTCGTGATGTAGCAACAGT	57.96153846	17487	2878	2912	34	GATTTCTTTAGGCAGGTCCTTGATGTCACAGCGTC	65.60285714	18	1	11	12	1
375	2852	2877	25	GAAAGCGTTCGTGATGTAGCAACAGT	57.96153846	17488	2879	2913	34	ATTTCTTTAGGCAGGTCCTTGATGTCACAGCGTCC	65.60285714	18	1	11	12	2
929	13664	13689	25	CAGCCTGTAAGACTGTATGCGGTGTG	61.11538462	17810	13711	13745	34	GGTTCCCAATACCTTGAAGTGTTATCATTAGTAAG	60.91714286	18	9	3	12	22
402	2887	2912	25	AGGCAGGTCCTTGATGTCACAGCGTC	62.69230769	17492	2916	2950	34	GATGGTGTCCAGCAATACGAAGATGTCCACGAAGG	66.77428571	18	12	1	13	4
929	13664	13689	25	CAGCCTGTAAGACTGTATGCGGTGTG	61.11538462	17813	13714	13748	34	TCCCAATACCTTGAAGTGTTATCATTAGTAAGCAT	59.74571429	18	9	4	13	25
1712	28416	28441	25	CCTCCAAAGGCAATAGTGCGACCACC	62.69230769	18335	28453	28487	34	TGGTTTTCAAGCCAGATTCATTATGGTATTCGGCA	62.08857143	18	2	11	13	12
1717	28425	28450	25	GCAATAGTGCGACCACCCTTACGAAG	61.11538462	18335	28453	28487	34	TGGTTTTCAAGCCAGATTCATTATGGTATTCGGCA	62.08857143	18	2	11	13	3
401	2886	2911	25	TAGGCAGGTCCTTGATGTCACAGCGT	61.11538462	17494	2918	2952	34	TGGTGTCCAGCAATACGAAGATGTCCACGAAGGAT	65.60285714	18	13	1	14	7
1723	28437	28462	25	CCACCCTTACGAAGAATGGTTTTCAA	56.38461538	18345	28463	28497	34	GCCAGATTCATTATGGTATTCGGCAAGACTATGCT	63.26	18	12	2	14	1
1723	28437	28462	25	CCACCCTTACGAAGAATGGTTTTCAA	56.38461538	18351	28469	28503	34	TTCATTATGGTATTCGGCAAGACTATGCTCAGGTC	63.26	18	12	2	14	7
1723	28437	28462	25	CCACCCTTACGAAGAATGGTTTTCAA	56.38461538	18352	28470	28504	34	TCATTATGGTATTCGGCAAGACTATGCTCAGGTCC	64.43142857	18	12	2	14	8
1723	28437	28462	25	CCACCCTTACGAAGAATGGTTTTCAA	56.38461538	18353	28471	28505	34	CATTATGGTATTCGGCAAGACTATGCTCAGGTCCT	64.43142857	18	12	2	14	9
1723	28437	28462	25	CCACCCTTACGAAGAATGGTTTTCAA	56.38461538	18354	28472	28506	34	ATTATGGTATTCGGCAAGACTATGCTCAGGTCCTA	63.26	18	12	2	14	10
376	2853	2878	25	AAAGCGTTCGTGATGTAGCAACAGTG	57.96153846	17488	2879	2913	34	ATTTCTTTAGGCAGGTCCTTGATGTCACAGCGTCC	65.60285714	18	4	11	15	1
400	2885	2910	25	TTAGGCAGGTCCTTGATGTCACAGCG	61.11538462	17492	2916	2950	34	GATGGTGTCCAGCAATACGAAGATGTCCACGAAGG	66.77428571	18	14	1	15	6
400	2885	2910	25	TTAGGCAGGTCCTTGATGTCACAGCG	61.11538462	17493	2917	2951	34	ATGGTGTCCAGCAATACGAAGATGTCCACGAAGGA	65.60285714	18	14	1	15	7
1723	28437	28462	25	CCACCCTTACGAAGAATGGTTTTCAA	56.38461538	18355	28473	28507	34	TTATGGTATTCGGCAAGACTATGCTCAGGTCCTAC	64.43142857	18	12	3	15	11
362	2801	2826	25	GCAAAACCTGAGTCACCTGCTACACG	61.11538462	17460	2841	2875	34	ATTTGTAATAAGAAAGCGTTCGTGATGTAGCAACA	59.74571429	18	15	2	17	15
1049	15757	15782	25	GAATCTACAACAGGAACTCCACTACC	57.96153846	17883	15798	15832	34	GAAATCACCGAAATCATACCAGTTACCATTGAGAT	60.91714286	18	14	4	18	16
393	2878	2903	25	GATTTCTTTAGGCAGGTCCTTGATGT	56.38461538	17490	2914	2948	34	TAGATGGTGTCCAGCAATACGAAGATGTCCACGAA	64.43142857	18	19	1	20	11
393	2878	2903	25	GATTTCTTTAGGCAGGTCCTTGATGT	56.38461538	17491	2915	2949	34	AGATGGTGTCCAGCAATACGAAGATGTCCACGAAG	65.60285714	18	19	1	20	12
393	2878	2903	25	GATTTCTTTAGGCAGGTCCTTGATGT	56.38461538	17492	2916	2950	34	GATGGTGTCCAGCAATACGAAGATGTCCACGAAGG	66.77428571	18	19	1	20	13
1048	15756	15781	25	AGAATCTACAACAGGAACTCCACTAC	56.38461538	17883	15798	15832	34	GAAATCACCGAAATCATACCAGTTACCATTGAGAT	60.91714286	18	16	4	20	17
1724	28438	28463	25	CACCCTTACGAAGAATGGTTTTCAAG	56.38461538	18346	28464	28498	34	CCAGATTCATTATGGTATTCGGCAAGACTATGCTC	63.26	18	18	2	20	1
1724	28438	28463	25	CACCCTTACGAAGAATGGTTTTCAAG	56.38461538	18347	28465	28499	34	CAGATTCATTATGGTATTCGGCAAGACTATGCTCA	62.08857143	18	18	2	20	2
1724	28438	28463	25	CACCCTTACGAAGAATGGTTTTCAAG	56.38461538	18349	28467	28501	34	GATTCATTATGGTATTCGGCAAGACTATGCTCAGG	63.26	18	18	2	20	4
1724	28438	28463	25	CACCCTTACGAAGAATGGTTTTCAAG	56.38461538	18351	28469	28503	34	TTCATTATGGTATTCGGCAAGACTATGCTCAGGTC	63.26	18	18	2	20	6
1724	28438	28463	25	CACCCTTACGAAGAATGGTTTTCAAG	56.38461538	18352	28470	28504	34	TCATTATGGTATTCGGCAAGACTATGCTCAGGTCC	64.43142857	18	18	2	20	7
1724	28438	28463	25	CACCCTTACGAAGAATGGTTTTCAAG	56.38461538	18353	28471	28505	34	CATTATGGTATTCGGCAAGACTATGCTCAGGTCCT	64.43142857	18	18	2	20	8
1724	28438	28463	25	CACCCTTACGAAGAATGGTTTTCAAG	56.38461538	18354	28472	28506	34	ATTATGGTATTCGGCAAGACTATGCTCAGGTCCTA	63.26	18	18	2	20	9
1536	26650	26675	25	TGTCCTCACTGCCGTCTTGTTGACCA	61.11538462	18219	26681	26715	34	TTGTTGACTATCATCATCTAACCAATCTTCTTCTT	58.57428571	18	15	6	21	6
1724	28438	28463	25	CACCCTTACGAAGAATGGTTTTCAAG	56.38461538	18355	28473	28507	34	TTATGGTATTCGGCAAGACTATGCTCAGGTCCTAC	64.43142857	18	18	3	21	10
1725	28439	28464	25	ACCCTTACGAAGAATGGTTTTCAAGC	56.38461538	18348	28466	28500	34	AGATTCATTATGGTATTCGGCAAGACTATGCTCAG	62.08857143	18	20	1	21	2
394	2879	2904	25	ATTTCTTTAGGCAGGTCCTTGATGTC	56.38461538	17491	2915	2949	34	AGATGGTGTCCAGCAATACGAAGATGTCCACGAAG	65.60285714	18	21	1	22	11
394	2879	2904	25	ATTTCTTTAGGCAGGTCCTTGATGTC	56.38461538	17492	2916	2950	34	GATGGTGTCCAGCAATACGAAGATGTCCACGAAGG	66.77428571	18	21	1	22	12
394	2879	2904	25	ATTTCTTTAGGCAGGTCCTTGATGTC	56.38461538	17493	2917	2951	34	ATGGTGTCCAGCAATACGAAGATGTCCACGAAGGA	65.60285714	18	21	1	22	13
398	2883	2908	25	CTTTAGGCAGGTCCTTGATGTCACAG	59.53846154	17492	2916	2950	34	GATGGTGTCCAGCAATACGAAGATGTCCACGAAGG	66.77428571	18	21	1	22	8
1534	26648	26673	25	ATTGTCCTCACTGCCGTCTTGTTGAC	59.53846154	18216	26678	26712	34	AGTTTGTTGACTATCATCATCTAACCAATCTTCTT	58.57428571	18	15	7	22	5
1535	26649	26674	25	TTGTCCTCACTGCCGTCTTGTTGACC	61.11538462	18214	26676	26710	34	ACAGTTTGTTGACTATCATCATCTAACCAATCTTC	59.74571429	18	15	7	22	2
1536	26650	26675	25	TGTCCTCACTGCCGTCTTGTTGACCA	61.11538462	18215	26677	26711	34	CAGTTTGTTGACTATCATCATCTAACCAATCTTCT	59.74571429	18	15	7	22	2
1724	28438	28463	25	CACCCTTACGAAGAATGGTTTTCAAG	56.38461538	18357	28475	28509	34	ATGGTATTCGGCAAGACTATGCTCAGGTCCTACTT	64.43142857	18	18	4	22	12
1725	28439	28464	25	ACCCTTACGAAGAATGGTTTTCAAGC	56.38461538	18347	28465	28499	34	CAGATTCATTATGGTATTCGGCAAGACTATGCTCA	62.08857143	18	20	2	22	1
1725	28439	28464	25	ACCCTTACGAAGAATGGTTTTCAAGC	56.38461538	18352	28470	28504	34	TCATTATGGTATTCGGCAAGACTATGCTCAGGTCC	64.43142857	18	20	2	22	6
1725	28439	28464	25	ACCCTTACGAAGAATGGTTTTCAAGC	56.38461538	18354	28472	28506	34	ATTATGGTATTCGGCAAGACTATGCTCAGGTCCTA	63.26	18	20	2	22	8
1171	18135	18160	25	ATGCTATTCTTGGGTGGGAGTAGTCC	59.53846154	17922	18178	18212	34	TAAACTCCTGTGTAGAAACTAAGTAATCATAAACA	57.40285714	18	13	10	23	18
1257	19860	19885	25	GCTGAGGTGATAGAGGTTTGTGGTGG	61.11538462	18028	19904	19938	34	ACCTGAGTTACTGAAGTCATTGAGAGCCTTTGCGA	64.43142857	18	6	17	23	19
1726	28440	28465	25	CCCTTACGAAGAATGGTTTTCAAGCC	57.96153846	18348	28466	28500	34	AGATTCATTATGGTATTCGGCAAGACTATGCTCAG	62.08857143	18	22	1	23	1
395	2880	2905	25	TTTCTTTAGGCAGGTCCTTGATGTCA	56.38461538	17492	2916	2950	34	GATGGTGTCCAGCAATACGAAGATGTCCACGAAGG	66.77428571	18	23	1	24	11
395	2880	2905	25	TTTCTTTAGGCAGGTCCTTGATGTCA	56.38461538	17494	2918	2952	34	TGGTGTCCAGCAATACGAAGATGTCCACGAAGGAT	65.60285714	18	23	1	24	13
1258	19861	19886	25	CTGAGGTGATAGAGGTTTGTGGTGGT	59.53846154	18028	19904	19938	34	ACCTGAGTTACTGAAGTCATTGAGAGCCTTTGCGA	64.43142857	18	8	17	25	18
1533	26647	26672	25	GATTGTCCTCACTGCCGTCTTGTTGA	59.53846154	18217	26679	26713	34	GTTTGTTGACTATCATCATCTAACCAATCTTCTTC	59.74571429	18	18	7	25	7
1533	26647	26672	25	GATTGTCCTCACTGCCGTCTTGTTGA	59.53846154	18218	26680	26714	34	TTTGTTGACTATCATCATCTAACCAATCTTCTTCT	58.57428571	18	18	7	25	8
1686	28362	28387	25	CGTGGAACCCAATAGGCACACTTGTT	59.53846154	18330	28388	28422	34	ATGGCAACCAACATAAGAGAACACACAGCCTCCAA	64.43142857	18	8	17	25	1
1725	28439	28464	25	ACCCTTACGAAGAATGGTTTTCAAGC	56.38461538	18360	28478	28512	34	GTATTCGGCAAGACTATGCTCAGGTCCTACTTCTG	65.60285714	18	20	5	25	14
397	2882	2907	25	TCTTTAGGCAGGTCCTTGATGTCACA	57.96153846	17491	2915	2949	34	AGATGGTGTCCAGCAATACGAAGATGTCCACGAAG	65.60285714	18	25	1	26	8
1536	26650	26675	25	TGTCCTCACTGCCGTCTTGTTGACCA	61.11538462	18224	26686	26720	34	GACTATCATCATCTAACCAATCTTCTTCTTGCTCT	60.91714286	18	15	11	26	11
1727	28441	28466	25	CCTTACGAAGAATGGTTTTCAAGCCA	56.38461538	18349	28467	28501	34	GATTCATTATGGTATTCGGCAAGACTATGCTCAGG	63.26	18	24	2	26	1
1727	28441	28466	25	CCTTACGAAGAATGGTTTTCAAGCCA	56.38461538	18350	28468	28502	34	ATTCATTATGGTATTCGGCAAGACTATGCTCAGGT	62.08857143	18	24	2	26	2
1727	28441	28466	25	CCTTACGAAGAATGGTTTTCAAGCCA	56.38461538	18354	28472	28506	34	ATTATGGTATTCGGCAAGACTATGCTCAGGTCCTA	63.26	18	24	2	26	6
540	4549	4574	25	GCACTGGCTCAGAGTCGTCTTCATCA	61.11538462	17573	4596	4630	34	GAACAACAGCCCTTGAGACAACTACAGCAACTGGT	65.60285714	18	6	21	27	22
542	4551	4576	25	ACTGGCTCAGAGTCGTCTTCATCAAA	57.96153846	17572	4595	4629	34	AGAACAACAGCCCTTGAGACAACTACAGCAACTGG	65.60285714	18	6	21	27	19
542	4551	4576	25	ACTGGCTCAGAGTCGTCTTCATCAAA	57.96153846	17573	4596	4630	34	GAACAACAGCCCTTGAGACAACTACAGCAACTGGT	65.60285714	18	6	21	27	20
1727	28441	28466	25	CCTTACGAAGAATGGTTTTCAAGCCA	56.38461538	18355	28473	28507	34	TTATGGTATTCGGCAAGACTATGCTCAGGTCCTAC	64.43142857	18	24	3	27	7
1727	28441	28466	25	CCTTACGAAGAATGGTTTTCAAGCCA	56.38461538	18356	28474	28508	34	TATGGTATTCGGCAAGACTATGCTCAGGTCCTACT	64.43142857	18	24	3	27	8
539	4548	4573	25	AGCACTGGCTCAGAGTCGTCTTCATC	61.11538462	17572	4595	4629	34	AGAACAACAGCCCTTGAGACAACTACAGCAACTGG	65.60285714	18	7	21	28	22
540	4549	4574	25	GCACTGGCTCAGAGTCGTCTTCATCA	61.11538462	17571	4594	4628	34	AAGAACAACAGCCCTTGAGACAACTACAGCAACTG	64.43142857	18	6	22	28	20
1573	26947	26972	25	CTAAATCAATGCCCAGTGGTGTAAGT	56.38461538	18267	26990	27024	34	CAAAGTTTTTATGACAGCATCTGCCACAACACAGG	63.26	18	7	21	28	18
1727	28441	28466	25	CCTTACGAAGAATGGTTTTCAAGCCA	56.38461538	18358	28476	28510	34	TGGTATTCGGCAAGACTATGCTCAGGTCCTACTTC	65.60285714	18	24	4	28	10
1132	17783	17808	25	TGGAAGGGAACTAAACTCTGAGGCTA	57.96153846	17914	17814	17848	34	TGTAAGGTTGCCCTGTTGTCCAGCATTTCTTCACA	64.43142857	18	15	14	29	6
1259	19862	19887	25	TGAGGTGATAGAGGTTTGTGGTGGTT	57.96153846	18027	19903	19937	34	AACCTGAGTTACTGAAGTCATTGAGAGCCTTTGCG	64.43142857	18	11	18	29	16
1533	26647	26672	25	GATTGTCCTCACTGCCGTCTTGTTGA	59.53846154	18224	26686	26720	34	GACTATCATCATCTAACCAATCTTCTTCTTGCTCT	60.91714286	18	18	11	29	14
1687	28363	28388	25	GTGGAACCCAATAGGCACACTTGTTA	57.96153846	18331	28389	28423	34	TGGCAACCAACATAAGAGAACACACAGCCTCCAAA	64.43142857	18	8	21	29	1
392	2877	2902	25	TGATTTCTTTAGGCAGGTCCTTGATG	56.38461538	17490	2914	2948	34	TAGATGGTGTCCAGCAATACGAAGATGTCCACGAA	64.43142857	18	29	1	30	12
392	2877	2902	25	TGATTTCTTTAGGCAGGTCCTTGATG	56.38461538	17494	2918	2952	34	TGGTGTCCAGCAATACGAAGATGTCCACGAAGGAT	65.60285714	18	29	1	30	16
1259	19862	19887	25	TGAGGTGATAGAGGTTTGTGGTGGTT	57.96153846	18025	19901	19935	34	AGAACCTGAGTTACTGAAGTCATTGAGAGCCTTTG	63.26	18	11	19	30	14
1259	19862	19887	25	TGAGGTGATAGAGGTTTGTGGTGGTT	57.96153846	18026	19902	19936	34	GAACCTGAGTTACTGAAGTCATTGAGAGCCTTTGC	64.43142857	18	11	19	30	15
1534	26648	26673	25	ATTGTCCTCACTGCCGTCTTGTTGAC	59.53846154	18225	26687	26721	34	ACTATCATCATCTAACCAATCTTCTTCTTGCTCTT	59.74571429	18	15	15	30	14
1573	26947	26972	25	CTAAATCAATGCCCAGTGGTGTAAGT	56.38461538	18268	26991	27025	34	AAAGTTTTTATGACAGCATCTGCCACAACACAGGC	63.26	18	7	23	30	19
1688	28364	28389	25	TGGAACCCAATAGGCACACTTGTTAT	56.38461538	18332	28390	28424	34	GGCAACCAACATAAGAGAACACACAGCCTCCAAAG	65.60285714	18	9	21	30	1
1728	28442	28467	25	CTTACGAAGAATGGTTTTCAAGCCAG	56.38461538	18353	28471	28505	34	CATTATGGTATTCGGCAAGACTATGCTCAGGTCCT	64.43142857	18	28	2	30	4
391	2876	2901	25	GTGATTTCTTTAGGCAGGTCCTTGAT	56.38461538	17491	2915	2949	34	AGATGGTGTCCAGCAATACGAAGATGTCCACGAAG	65.60285714	18	30	1	31	14
391	2876	2901	25	GTGATTTCTTTAGGCAGGTCCTTGAT	56.38461538	17492	2916	2950	34	GATGGTGTCCAGCAATACGAAGATGTCCACGAAGG	66.77428571	18	30	1	31	15
391	2876	2901	25	GTGATTTCTTTAGGCAGGTCCTTGAT	56.38461538	17493	2917	2951	34	ATGGTGTCCAGCAATACGAAGATGTCCACGAAGGA	65.60285714	18	30	1	31	16
1571	26944	26969	25	CATCTAAATCAATGCCCAGTGGTGTA	56.38461538	18271	26994	27028	34	GTTTTTATGACAGCATCTGCCACAACACAGGCGAA	64.43142857	18	10	21	31	25
1572	26946	26971	25	TCTAAATCAATGCCCAGTGGTGTAAG	56.38461538	18268	26991	27025	34	AAAGTTTTTATGACAGCATCTGCCACAACACAGGC	63.26	18	8	23	31	20
1573	26947	26972	25	CTAAATCAATGCCCAGTGGTGTAAGT	56.38461538	18269	26992	27026	34	AAGTTTTTATGACAGCATCTGCCACAACACAGGCG	64.43142857	18	7	24	31	20
1689	28365	28390	25	GGAACCCAATAGGCACACTTGTTATG	57.96153846	18333	28391	28425	34	GCAACCAACATAAGAGAACACACAGCCTCCAAAGG	65.60285714	18	8	23	31	1
1728	28442	28467	25	CTTACGAAGAATGGTTTTCAAGCCAG	56.38461538	18356	28474	28508	34	TATGGTATTCGGCAAGACTATGCTCAGGTCCTACT	64.43142857	18	28	3	31	7
390	2875	2900	25	AGTGATTTCTTTAGGCAGGTCCTTGA	56.38461538	17490	2914	2948	34	TAGATGGTGTCCAGCAATACGAAGATGTCCACGAA	64.43142857	18	31	1	32	14
390	2875	2900	25	AGTGATTTCTTTAGGCAGGTCCTTGA	56.38461538	17492	2916	2950	34	GATGGTGTCCAGCAATACGAAGATGTCCACGAAGG	66.77428571	18	31	1	32	16
390	2875	2900	25	AGTGATTTCTTTAGGCAGGTCCTTGA	56.38461538	17493	2917	2951	34	ATGGTGTCCAGCAATACGAAGATGTCCACGAAGGA	65.60285714	18	31	1	32	17
1623	27738	27763	25	TTCTCTTCAAGCCAATCAAGGACGGG	59.53846154	18295	27784	27818	34	TGCCAAAGATGTTAGTTAGCCACTGCGAAGTCAAC	64.43142857	18	31	1	32	21
1688	28364	28389	25	TGGAACCCAATAGGCACACTTGTTAT	56.38461538	18333	28391	28425	34	GCAACCAACATAAGAGAACACACAGCCTCCAAAGG	65.60285714	18	9	23	32	2
1728	28442	28467	25	CTTACGAAGAATGGTTTTCAAGCCAG	56.38461538	18360	28478	28512	34	GTATTCGGCAAGACTATGCTCAGGTCCTACTTCTG	65.60285714	18	28	5	33	11
389	2874	2899	25	CAGTGATTTCTTTAGGCAGGTCCTTG	57.96153846	17490	2914	2948	34	TAGATGGTGTCCAGCAATACGAAGATGTCCACGAA	64.43142857	18	33	1	34	15
389	2874	2899	25	CAGTGATTTCTTTAGGCAGGTCCTTG	57.96153846	17494	2918	2952	34	TGGTGTCCAGCAATACGAAGATGTCCACGAAGGAT	65.60285714	18	33	1	34	19
1571	26944	26969	25	CATCTAAATCAATGCCCAGTGGTGTA	56.38461538	18269	26992	27026	34	AAGTTTTTATGACAGCATCTGCCACAACACAGGCG	64.43142857	18	10	24	34	23
1624	27739	27764	25	TCTCTTCAAGCCAATCAAGGACGGGT	59.53846154	18294	27783	27817	34	GTGCCAAAGATGTTAGTTAGCCACTGCGAAGTCAA	64.43142857	18	33	1	34	19
1624	27739	27764	25	TCTCTTCAAGCCAATCAAGGACGGGT	59.53846154	18295	27784	27818	34	TGCCAAAGATGTTAGTTAGCCACTGCGAAGTCAAC	64.43142857	18	33	1	34	20
1625	27740	27765	25	CTCTTCAAGCCAATCAAGGACGGGTT	59.53846154	18295	27784	27818	34	TGCCAAAGATGTTAGTTAGCCACTGCGAAGTCAAC	64.43142857	18	33	1	34	19
1131	17782	17807	25	ATGGAAGGGAACTAAACTCTGAGGCT	57.96153846	17913	17813	17847	34	TTGTAAGGTTGCCCTGTTGTCCAGCATTTCTTCAC	64.43142857	18	23	12	35	6
1622	27737	27762	25	CTTCTCTTCAAGCCAATCAAGGACGG	59.53846154	18294	27783	27817	34	GTGCCAAAGATGTTAGTTAGCCACTGCGAAGTCAA	64.43142857	18	34	1	35	21
387	2872	2897	25	AACAGTGATTTCTTTAGGCAGGTCCT	56.38461538	17491	2915	2949	34	AGATGGTGTCCAGCAATACGAAGATGTCCACGAAG	65.60285714	18	35	1	36	18
387	2872	2897	25	AACAGTGATTTCTTTAGGCAGGTCCT	56.38461538	17493	2917	2951	34	ATGGTGTCCAGCAATACGAAGATGTCCACGAAGGA	65.60285714	18	35	1	36	20
388	2873	2898	25	ACAGTGATTTCTTTAGGCAGGTCCTT	56.38461538	17492	2916	2950	34	GATGGTGTCCAGCAATACGAAGATGTCCACGAAGG	66.77428571	18	35	1	36	18
388	2873	2898	25	ACAGTGATTTCTTTAGGCAGGTCCTT	56.38461538	17494	2918	2952	34	TGGTGTCCAGCAATACGAAGATGTCCACGAAGGAT	65.60285714	18	35	1	36	20
1131	17782	17807	25	ATGGAAGGGAACTAAACTCTGAGGCT	57.96153846	17911	17811	17845	34	GCTTGTAAGGTTGCCCTGTTGTCCAGCATTTCTTC	65.60285714	18	23	13	36	4
1131	17782	17807	25	ATGGAAGGGAACTAAACTCTGAGGCT	57.96153846	17912	17812	17846	34	CTTGTAAGGTTGCCCTGTTGTCCAGCATTTCTTCA	64.43142857	18	23	13	36	5
163	1086	1111	25	GCTTGACTGCCGCCTCTGCTCCCTTC	65.84615385	17396	1113	1147	34	GCGTAGAAGCCTTTTGGCAATGTTGTTCCTTGAGG	65.60285714	18	30	7	37	2
1131	17782	17807	25	ATGGAAGGGAACTAAACTCTGAGGCT	57.96153846	17914	17814	17848	34	TGTAAGGTTGCCCTGTTGTCCAGCATTTCTTCACA	64.43142857	18	23	14	37	7
386	2871	2896	25	CAACAGTGATTTCTTTAGGCAGGTCC	57.96153846	17490	2914	2948	34	TAGATGGTGTCCAGCAATACGAAGATGTCCACGAA	64.43142857	18	42	1	43	18
1532	26646	26671	25	TGATTGTCCTCACTGCCGTCTTGTTG	59.53846154	18215	26677	26711	34	CAGTTTGTTGACTATCATCATCTAACCAATCTTCT	59.74571429	18	36	7	43	6
1532	26646	26671	25	TGATTGTCCTCACTGCCGTCTTGTTG	59.53846154	18218	26680	26714	34	TTTGTTGACTATCATCATCTAACCAATCTTCTTCT	58.57428571	18	36	7	43	9
1532	26646	26671	25	TGATTGTCCTCACTGCCGTCTTGTTG	59.53846154	18221	26683	26717	34	GTTGACTATCATCATCTAACCAATCTTCTTCTTGC	60.91714286	18	36	8	44	12
1532	26646	26671	25	TGATTGTCCTCACTGCCGTCTTGTTG	59.53846154	18222	26684	26718	34	TTGACTATCATCATCTAACCAATCTTCTTCTTGCT	59.74571429	18	36	8	44	13
1272	19875	19900	25	GTTTGTGGTGGTTGGTAAAGAACATC	56.38461538	18031	19907	19941	34	TGAGTTACTGAAGTCATTGAGAGCCTTTGCGAGAT	63.26	18	32	13	45	7
1271	19874	19899	25	GGTTTGTGGTGGTTGGTAAAGAACAT	56.38461538	18031	19907	19941	34	TGAGTTACTGAAGTCATTGAGAGCCTTTGCGAGAT	63.26	18	33	13	46	8
148	1016	1041	25	AGTTCCCCTACTGCTGCCTGGAGTTG	62.69230769	17391	1065	1099	34	CGTGATGAGGAACGAGAAGAGGCTTGACTGCCGCC	70.28857143	18	44	3	47	24
1269	19872	19897	25	GAGGTTTGTGGTGGTTGGTAAAGAAC	57.96153846	18031	19907	19941	34	TGAGTTACTGAAGTCATTGAGAGCCTTTGCGAGAT	63.26	18	34	13	47	10
1531	26645	26670	25	CTGATTGTCCTCACTGCCGTCTTGTT	59.53846154	18217	26679	26713	34	GTTTGTTGACTATCATCATCTAACCAATCTTCTTC	59.74571429	18	40	7	47	9
1267	19870	19895	25	TAGAGGTTTGTGGTGGTTGGTAAAGA	56.38461538	18029	19905	19939	34	CCTGAGTTACTGAAGTCATTGAGAGCCTTTGCGAG	65.60285714	18	32	16	48	10
1268	19871	19896	25	AGAGGTTTGTGGTGGTTGGTAAAGAA	56.38461538	18032	19908	19942	34	GAGTTACTGAAGTCATTGAGAGCCTTTGCGAGATG	64.43142857	18	34	14	48	12
1531	26645	26670	25	CTGATTGTCCTCACTGCCGTCTTGTT	59.53846154	18221	26683	26717	34	GTTGACTATCATCATCTAACCAATCTTCTTCTTGC	60.91714286	18	40	8	48	13
1531	26645	26670	25	CTGATTGTCCTCACTGCCGTCTTGTT	59.53846154	18222	26684	26718	34	TTGACTATCATCATCTAACCAATCTTCTTCTTGCT	59.74571429	18	40	8	48	14
384	2869	2894	25	AGCAACAGTGATTTCTTTAGGCAGGT	56.38461538	17490	2914	2948	34	TAGATGGTGTCCAGCAATACGAAGATGTCCACGAA	64.43142857	18	48	1	49	20
1271	19874	19899	25	GGTTTGTGGTGGTTGGTAAAGAACAT	56.38461538	18030	19906	19940	34	CTGAGTTACTGAAGTCATTGAGAGCCTTTGCGAGA	64.43142857	18	33	16	49	7
1531	26645	26670	25	CTGATTGTCCTCACTGCCGTCTTGTT	59.53846154	18223	26685	26719	34	TGACTATCATCATCTAACCAATCTTCTTCTTGCTC	60.91714286	18	40	9	49	15
1269	19872	19897	25	GAGGTTTGTGGTGGTTGGTAAAGAAC	57.96153846	18029	19905	19939	34	CCTGAGTTACTGAAGTCATTGAGAGCCTTTGCGAG	65.60285714	18	34	16	50	8
1272	19875	19900	25	GTTTGTGGTGGTTGGTAAAGAACATC	56.38461538	18027	19903	19937	34	AACCTGAGTTACTGAAGTCATTGAGAGCCTTTGCG	64.43142857	18	32	18	50	3
382	2867	2892	25	GTAGCAACAGTGATTTCTTTAGGCAG	56.38461538	17490	2914	2948	34	TAGATGGTGTCCAGCAATACGAAGATGTCCACGAA	64.43142857	18	50	1	51	22
382	2867	2892	25	GTAGCAACAGTGATTTCTTTAGGCAG	56.38461538	17491	2915	2949	34	AGATGGTGTCCAGCAATACGAAGATGTCCACGAAG	65.60285714	18	50	1	51	23
383	2868	2893	25	TAGCAACAGTGATTTCTTTAGGCAGG	56.38461538	17492	2916	2950	34	GATGGTGTCCAGCAATACGAAGATGTCCACGAAGG	66.77428571	18	50	1	51	23
1267	19870	19895	25	TAGAGGTTTGTGGTGGTTGGTAAAGA	56.38461538	18026	19902	19936	34	GAACCTGAGTTACTGAAGTCATTGAGAGCCTTTGC	64.43142857	18	32	19	51	7
1269	19872	19897	25	GAGGTTTGTGGTGGTTGGTAAAGAAC	57.96153846	18028	19904	19938	34	ACCTGAGTTACTGAAGTCATTGAGAGCCTTTGCGA	64.43142857	18	34	17	51	7
1270	19873	19898	25	AGGTTTGTGGTGGTTGGTAAAGAACA	56.38461538	18028	19904	19938	34	ACCTGAGTTACTGAAGTCATTGAGAGCCTTTGCGA	64.43142857	18	34	17	51	6
1271	19874	19899	25	GGTTTGTGGTGGTTGGTAAAGAACAT	56.38461538	18027	19903	19937	34	AACCTGAGTTACTGAAGTCATTGAGAGCCTTTGCG	64.43142857	18	33	18	51	4
1272	19875	19900	25	GTTTGTGGTGGTTGGTAAAGAACATC	56.38461538	18026	19902	19936	34	GAACCTGAGTTACTGAAGTCATTGAGAGCCTTTGC	64.43142857	18	32	19	51	2
1269	19872	19897	25	GAGGTTTGTGGTGGTTGGTAAAGAAC	57.96153846	18027	19903	19937	34	AACCTGAGTTACTGAAGTCATTGAGAGCCTTTGCG	64.43142857	18	34	18	52	6
1271	19874	19899	25	GGTTTGTGGTGGTTGGTAAAGAACAT	56.38461538	18025	19901	19935	34	AGAACCTGAGTTACTGAAGTCATTGAGAGCCTTTG	63.26	18	33	19	52	2
1271	19874	19899	25	GGTTTGTGGTGGTTGGTAAAGAACAT	56.38461538	18026	19902	19936	34	GAACCTGAGTTACTGAAGTCATTGAGAGCCTTTGC	64.43142857	18	33	19	52	3
1528	26642	26667	25	TGTCTGATTGTCCTCACTGCCGTCTT	59.53846154	18219	26681	26715	34	TTGTTGACTATCATCATCTAACCAATCTTCTTCTT	58.57428571	18	46	6	52	14
1529	26643	26668	25	GTCTGATTGTCCTCACTGCCGTCTTG	61.11538462	18219	26681	26715	34	TTGTTGACTATCATCATCTAACCAATCTTCTTCTT	58.57428571	18	46	6	52	13
27	441	466	25	GCAGGAAGAAGAGTCACAGTTTGCTG	59.53846154	17333	471	505	34	TTCTGTCTCTGCGGTAAGGCTTGAGTTTCATCAGC	65.60285714	18	53	0	53	5
149	1017	1042	25	GTTCCCCTACTGCTGCCTGGAGTTGA	62.69230769	17391	1065	1099	34	CGTGATGAGGAACGAGAAGAGGCTTGACTGCCGCC	70.28857143	18	50	3	53	23
1269	19872	19897	25	GAGGTTTGTGGTGGTTGGTAAAGAAC	57.96153846	18024	19900	19934	34	CAGAACCTGAGTTACTGAAGTCATTGAGAGCCTTT	63.26	18	34	19	53	3
1269	19872	19897	25	GAGGTTTGTGGTGGTTGGTAAAGAAC	57.96153846	18025	19901	19935	34	AGAACCTGAGTTACTGAAGTCATTGAGAGCCTTTG	63.26	18	34	19	53	4
1270	19873	19898	25	AGGTTTGTGGTGGTTGGTAAAGAACA	56.38461538	18024	19900	19934	34	CAGAACCTGAGTTACTGAAGTCATTGAGAGCCTTT	63.26	18	34	19	53	2
1528	26642	26667	25	TGTCTGATTGTCCTCACTGCCGTCTT	59.53846154	18218	26680	26714	34	TTTGTTGACTATCATCATCTAACCAATCTTCTTCT	58.57428571	18	46	7	53	13
1529	26643	26668	25	GTCTGATTGTCCTCACTGCCGTCTTG	61.11538462	18215	26677	26711	34	CAGTTTGTTGACTATCATCATCTAACCAATCTTCT	59.74571429	18	46	7	53	9
1530	26644	26669	25	TCTGATTGTCCTCACTGCCGTCTTGT	59.53846154	18215	26677	26711	34	CAGTTTGTTGACTATCATCATCTAACCAATCTTCT	59.74571429	18	46	7	53	8
1530	26644	26669	25	TCTGATTGTCCTCACTGCCGTCTTGT	59.53846154	18216	26678	26712	34	AGTTTGTTGACTATCATCATCTAACCAATCTTCTT	58.57428571	18	46	7	53	9
1530	26644	26669	25	TCTGATTGTCCTCACTGCCGTCTTGT	59.53846154	18220	26682	26716	34	TGTTGACTATCATCATCTAACCAATCTTCTTCTTG	59.74571429	18	46	7	53	13
1528	26642	26667	25	TGTCTGATTGTCCTCACTGCCGTCTT	59.53846154	18222	26684	26718	34	TTGACTATCATCATCTAACCAATCTTCTTCTTGCT	59.74571429	18	46	8	54	17
1530	26644	26669	25	TCTGATTGTCCTCACTGCCGTCTTGT	59.53846154	18222	26684	26718	34	TTGACTATCATCATCTAACCAATCTTCTTCTTGCT	59.74571429	18	46	8	54	15
1529	26643	26668	25	GTCTGATTGTCCTCACTGCCGTCTTG	61.11538462	18223	26685	26719	34	TGACTATCATCATCTAACCAATCTTCTTCTTGCTC	60.91714286	18	46	9	55	17
1531	26645	26670	25	CTGATTGTCCTCACTGCCGTCTTGTT	59.53846154	18225	26687	26721	34	ACTATCATCATCTAACCAATCTTCTTCTTGCTCTT	59.74571429	18	40	15	55	17
1529	26643	26668	25	GTCTGATTGTCCTCACTGCCGTCTTG	61.11538462	18224	26686	26720	34	GACTATCATCATCTAACCAATCTTCTTCTTGCTCT	60.91714286	18	46	11	57	18
1530	26644	26669	25	TCTGATTGTCCTCACTGCCGTCTTGT	59.53846154	18224	26686	26720	34	GACTATCATCATCTAACCAATCTTCTTCTTGCTCT	60.91714286	18	46	11	57	17
1562	26854	26879	25	CATCTGGAGGGTAGAAAGAACAATAC	56.38461538	18256	26897	26931	34	AAACTCACCAGACTCATCAAATAAGTAGTATGTAG	59.74571429	18	52	10	62	18
1525	26639	26664	25	AGTTGTCTGATTGTCCTCACTGCCGT	59.53846154	18225	26687	26721	34	ACTATCATCATCTAACCAATCTTCTTCTTGCTCTT	59.74571429	18	49	15	64	23
1527	26641	26666	25	TTGTCTGATTGTCCTCACTGCCGTCT	59.53846154	18225	26687	26721	34	ACTATCATCATCTAACCAATCTTCTTCTTGCTCTT	59.74571429	18	49	15	64	21
1532	26646	26671	25	TGATTGTCCTCACTGCCGTCTTGTTG	59.53846154	18228	26690	26724	34	ATCATCATCTAACCAATCTTCTTCTTGCTCTTCTT	59.74571429	18	36	35	71	19
1530	26644	26669	25	TCTGATTGTCCTCACTGCCGTCTTGT	59.53846154	18226	26688	26722	34	CTATCATCATCTAACCAATCTTCTTCTTGCTCTTC	60.91714286	18	46	26	72	19
1525	26639	26664	25	AGTTGTCTGATTGTCCTCACTGCCGT	59.53846154	18226	26688	26722	34	CTATCATCATCTAACCAATCTTCTTCTTGCTCTTC	60.91714286	18	49	26	75	24
1528	26642	26667	25	TGTCTGATTGTCCTCACTGCCGTCTT	59.53846154	18227	26689	26723	34	TATCATCATCTAACCAATCTTCTTCTTGCTCTTCT	59.74571429	18	46	29	75	22
1530	26644	26669	25	TCTGATTGTCCTCACTGCCGTCTTGT	59.53846154	18227	26689	26723	34	TATCATCATCTAACCAATCTTCTTCTTGCTCTTCT	59.74571429	18	46	29	75	20
1531	26645	26670	25	CTGATTGTCCTCACTGCCGTCTTGTT	59.53846154	18228	26690	26724	34	ATCATCATCTAACCAATCTTCTTCTTGCTCTTCTT	59.74571429	18	40	35	75	20
479	4117	4142	25	TTCCAGCAAAGCCAAAGCCTCATTAT	56.38461538	17550	4166	4200	34	GCAAGAAGTAGACTAAAGCATAAAGATAGAGAAAA	58.57428571	18	44	33	77	24
1525	26639	26664	25	AGTTGTCTGATTGTCCTCACTGCCGT	59.53846154	18227	26689	26723	34	TATCATCATCTAACCAATCTTCTTCTTGCTCTTCT	59.74571429	18	49	29	78	25
480	4118	4143	25	TCCAGCAAAGCCAAAGCCTCATTATT	56.38461538	17552	4168	4202	34	AAGAAGTAGACTAAAGCATAAAGATAGAGAAAAGG	58.57428571	18	40	40	80	25
1526	26640	26665	25	GTTGTCTGATTGTCCTCACTGCCGTC	61.11538462	18227	26689	26723	34	TATCATCATCTAACCAATCTTCTTCTTGCTCTTCT	59.74571429	18	51	29	80	24
481	4119	4144	25	CCAGCAAAGCCAAAGCCTCATTATTA	56.38461538	17553	4169	4203	34	AGAAGTAGACTAAAGCATAAAGATAGAGAAAAGGG	59.74571429	18	38	43	81	25
1529	26643	26668	25	GTCTGATTGTCCTCACTGCCGTCTTG	61.11538462	18228	26690	26724	34	ATCATCATCTAACCAATCTTCTTCTTGCTCTTCTT	59.74571429	18	46	35	81	22
479	4117	4142	25	TTCCAGCAAAGCCAAAGCCTCATTAT	56.38461538	17551	4167	4201	34	CAAGAAGTAGACTAAAGCATAAAGATAGAGAAAAG	58.57428571	18	44	38	82	25
1526	26640	26665	25	GTTGTCTGATTGTCCTCACTGCCGTC	61.11538462	18228	26690	26724	34	ATCATCATCTAACCAATCTTCTTCTTGCTCTTCTT	59.74571429	18	51	35	86	25
1531	26645	26670	25	CTGATTGTCCTCACTGCCGTCTTGTT	59.53846154	18232	26694	26728	34	TCATCTAACCAATCTTCTTCTTGCTCTTCTTCAGG	62.08857143	18	40	51	91	24
1531	26645	26670	25	CTGATTGTCCTCACTGCCGTCTTGTT	59.53846154	18231	26693	26727	34	ATCATCTAACCAATCTTCTTCTTGCTCTTCTTCAG	60.91714286	18	40	52	92	23
1530	26644	26669	25	TCTGATTGTCCTCACTGCCGTCTTGT	59.53846154	18231	26693	26727	34	ATCATCTAACCAATCTTCTTCTTGCTCTTCTTCAG	60.91714286	18	46	52	98	24
36	465	490	25	TGTTTCTTCTGTCTCTGCGGTAAGGC	59.53846154	17345	509	543	34	CTTCTTTTTGTCCTTTTTAGGCTCTGTTGGTGGGA	63.26	18	76	63	139	19
37	466	491	25	GTTTCTTCTGTCTCTGCGGTAAGGCT	59.53846154	17340	495	529	34	GTTTCATCAGCCTTCTTCTTTTTGTCCTTTTTAGG	60.91714286	18	57	98	155	4
34	463	488	25	GCTGTTTCTTCTGTCTCTGCGGTAAG	59.53846154	17335	490	524	34	CTTGAGTTTCATCAGCCTTCTTCTTTTTGTCCTTT	60.91714286	18	109	47	156	2
33	462	487	25	TGCTGTTTCTTCTGTCTCTGCGGTAA	57.96153846	17334	489	523	34	GCTTGAGTTTCATCAGCCTTCTTCTTTTTGTCCTT	62.08857143	18	117	40	157	2
37	466	491	25	GTTTCTTCTGTCTCTGCGGTAAGGCT	59.53846154	17338	493	527	34	GAGTTTCATCAGCCTTCTTCTTTTTGTCCTTTTTA	59.74571429	18	57	101	158	2
33	462	487	25	TGCTGTTTCTTCTGTCTCTGCGGTAA	57.96153846	17335	490	524	34	CTTGAGTTTCATCAGCCTTCTTCTTTTTGTCCTTT	60.91714286	18	117	47	164	3
34	463	488	25	GCTGTTTCTTCTGTCTCTGCGGTAAG	59.53846154	17336	491	525	34	TTGAGTTTCATCAGCCTTCTTCTTTTTGTCCTTTT	59.74571429	18	109	62	171	3
33	462	487	25	TGCTGTTTCTTCTGTCTCTGCGGTAA	57.96153846	17336	491	525	34	TTGAGTTTCATCAGCCTTCTTCTTTTTGTCCTTTT	59.74571429	18	117	62	179	4
36	465	490	25	TGTTTCTTCTGTCTCTGCGGTAAGGC	59.53846154	17339	494	528	34	AGTTTCATCAGCCTTCTTCTTTTTGTCCTTTTTAG	59.74571429	18	76	104	180	4
31	460	485	25	TTTGCTGTTTCTTCTGTCTCTGCGGT	57.96153846	17334	489	523	34	GCTTGAGTTTCATCAGCCTTCTTCTTTTTGTCCTT	62.08857143	18	154	40	194	4
30	459	484	25	GTTTGCTGTTTCTTCTGTCTCTGCGG	59.53846154	17334	489	523	34	GCTTGAGTTTCATCAGCCTTCTTCTTTTTGTCCTT	62.08857143	18	173	40	213	5
31	460	485	25	TTTGCTGTTTCTTCTGTCTCTGCGGT	57.96153846	17336	491	525	34	TTGAGTTTCATCAGCCTTCTTCTTTTTGTCCTTTT	59.74571429	18	154	62	216	6
32	461	486	25	TTGCTGTTTCTTCTGTCTCTGCGGTA	57.96153846	17337	492	526	34	TGAGTTTCATCAGCCTTCTTCTTTTTGTCCTTTTT	59.74571429	18	131	89	220	6
33	462	487	25	TGCTGTTTCTTCTGTCTCTGCGGTAA	57.96153846	17339	494	528	34	AGTTTCATCAGCCTTCTTCTTTTTGTCCTTTTTAG	59.74571429	18	117	104	221	7
28	457	482	25	CAGTTTGCTGTTTCTTCTGTCTCTGC	57.96153846	17335	490	524	34	CTTGAGTTTCATCAGCCTTCTTCTTTTTGTCCTTT	60.91714286	18	180	47	227	8
32	461	486	25	TTGCTGTTTCTTCTGTCTCTGCGGTA	57.96153846	17340	495	529	34	GTTTCATCAGCCTTCTTCTTTTTGTCCTTTTTAGG	60.91714286	18	131	98	229	9
41	470	495	25	CTTCTGTCTCTGCGGTAAGGCTTGAG	61.11538462	17356	520	554	34	CCTTTTTAGGCTCTGTTGGTGGGAATGTTTTGTAT	62.08857143	18	2	229	231	25
32	461	486	25	TTGCTGTTTCTTCTGTCTCTGCGGTA	57.96153846	17338	493	527	34	GAGTTTCATCAGCCTTCTTCTTTTTGTCCTTTTTA	59.74571429	18	131	101	232	7
46	475	500	25	GTCTCTGCGGTAAGGCTTGAGTTTCA	59.53846154	17361	525	559	34	TTAGGCTCTGTTGGTGGGAATGTTTTGTATGCGTC	64.43142857	18	8	224	232	25
46	475	500	25	GTCTCTGCGGTAAGGCTTGAGTTTCA	59.53846154	17360	524	558	34	TTTAGGCTCTGTTGGTGGGAATGTTTTGTATGCGT	63.26	18	8	225	233	24
30	459	484	25	GTTTGCTGTTTCTTCTGTCTCTGCGG	59.53846154	17336	491	525	34	TTGAGTTTCATCAGCCTTCTTCTTTTTGTCCTTTT	59.74571429	18	173	62	235	7
45	474	499	25	TGTCTCTGCGGTAAGGCTTGAGTTTC	59.53846154	17356	520	554	34	CCTTTTTAGGCTCTGTTGGTGGGAATGTTTTGTAT	62.08857143	18	7	229	236	21
46	475	500	25	GTCTCTGCGGTAAGGCTTGAGTTTCA	59.53846154	17358	522	556	34	TTTTTAGGCTCTGTTGGTGGGAATGTTTTGTATGC	62.08857143	18	8	228	236	22
47	476	501	25	TCTCTGCGGTAAGGCTTGAGTTTCAT	57.96153846	17361	525	559	34	TTAGGCTCTGTTGGTGGGAATGTTTTGTATGCGTC	64.43142857	18	12	224	236	24
29	458	483	25	AGTTTGCTGTTTCTTCTGTCTCTGCG	57.96153846	17336	491	525	34	TTGAGTTTCATCAGCCTTCTTCTTTTTGTCCTTTT	59.74571429	18	175	62	237	8
46	475	500	25	GTCTCTGCGGTAAGGCTTGAGTTTCA	59.53846154	17356	520	554	34	CCTTTTTAGGCTCTGTTGGTGGGAATGTTTTGTAT	62.08857143	18	8	229	237	20
47	476	501	25	TCTCTGCGGTAAGGCTTGAGTTTCAT	57.96153846	17360	524	558	34	TTTAGGCTCTGTTGGTGGGAATGTTTTGTATGCGT	63.26	18	12	225	237	23
47	476	501	25	TCTCTGCGGTAAGGCTTGAGTTTCAT	57.96153846	17359	523	557	34	TTTTAGGCTCTGTTGGTGGGAATGTTTTGTATGCG	63.26	18	12	227	239	22
49	478	503	25	TCTGCGGTAAGGCTTGAGTTTCATCA	57.96153846	17350	514	548	34	TTTTGTCCTTTTTAGGCTCTGTTGGTGGGAATGTT	62.08857143	18	16	227	243	11
52	489	514	25	GCTTGAGTTTCATCAGCCTTCTTCTT	56.38461538	17364	528	562	34	GGCTCTGTTGGTGGGAATGTTTTGTATGCGTCAAT	64.43142857	18	37	215	252	14
31	460	485	25	TTTGCTGTTTCTTCTGTCTCTGCGGT	57.96153846	17339	494	528	34	AGTTTCATCAGCCTTCTTCTTTTTGTCCTTTTTAG	59.74571429	18	154	104	258	9
30	459	484	25	GTTTGCTGTTTCTTCTGTCTCTGCGG	59.53846154	17337	492	526	34	TGAGTTTCATCAGCCTTCTTCTTTTTGTCCTTTTT	59.74571429	18	173	89	262	8
28	457	482	25	CAGTTTGCTGTTTCTTCTGTCTCTGC	57.96153846	17337	492	526	34	TGAGTTTCATCAGCCTTCTTCTTTTTGTCCTTTTT	59.74571429	18	180	89	269	10
29	458	483	25	AGTTTGCTGTTTCTTCTGTCTCTGCG	57.96153846	17340	495	529	34	GTTTCATCAGCCTTCTTCTTTTTGTCCTTTTTAGG	60.91714286	18	175	98	273	12
29	458	483	25	AGTTTGCTGTTTCTTCTGTCTCTGCG	57.96153846	17338	493	527	34	GAGTTTCATCAGCCTTCTTCTTTTTGTCCTTTTTA	59.74571429	18	175	101	276	10
1715	28423	28448	25	AGGCAATAGTGCGACCACCCTTACGA	61.11538462	19275	28470	28505	35	TCATTATGGTATTCGGCAAGACTATGCTCAGGTCCT	64.44444444	18	1	2	3	22
1715	28423	28448	25	AGGCAATAGTGCGACCACCCTTACGA	61.11538462	19276	28471	28506	35	CATTATGGTATTCGGCAAGACTATGCTCAGGTCCTA	64.44444444	18	1	2	3	23
1713	28417	28442	25	CTCCAAAGGCAATAGTGCGACCACCC	62.69230769	19263	28458	28493	35	TTCAAGCCAGATTCATTATGGTATTCGGCAAGACTA	62.16666667	18	1	3	4	16
1713	28417	28442	25	CTCCAAAGGCAATAGTGCGACCACCC	62.69230769	19266	28461	28496	35	AAGCCAGATTCATTATGGTATTCGGCAAGACTATGC	63.30555556	18	1	3	4	19
1713	28417	28442	25	CTCCAAAGGCAATAGTGCGACCACCC	62.69230769	19272	28467	28502	35	GATTCATTATGGTATTCGGCAAGACTATGCTCAGGT	63.30555556	18	1	3	4	25
1714	28418	28443	25	TCCAAAGGCAATAGTGCGACCACCCT	61.11538462	19262	28457	28492	35	TTTCAAGCCAGATTCATTATGGTATTCGGCAAGACT	62.16666667	18	0	4	4	14
1715	28423	28448	25	AGGCAATAGTGCGACCACCCTTACGA	61.11538462	19265	28460	28495	35	CAAGCCAGATTCATTATGGTATTCGGCAAGACTATG	63.30555556	18	1	3	4	12
1715	28423	28448	25	AGGCAATAGTGCGACCACCCTTACGA	61.11538462	19272	28467	28502	35	GATTCATTATGGTATTCGGCAAGACTATGCTCAGGT	63.30555556	18	1	3	4	19
1717	28425	28450	25	GCAATAGTGCGACCACCCTTACGAAG	61.11538462	19273	28468	28503	35	ATTCATTATGGTATTCGGCAAGACTATGCTCAGGTC	63.30555556	18	2	2	4	18
1717	28425	28450	25	GCAATAGTGCGACCACCCTTACGAAG	61.11538462	19276	28471	28506	35	CATTATGGTATTCGGCAAGACTATGCTCAGGTCCTA	64.44444444	18	2	2	4	21
1718	28426	28451	25	CAATAGTGCGACCACCCTTACGAAGA	59.53846154	19274	28469	28504	35	TTCATTATGGTATTCGGCAAGACTATGCTCAGGTCC	64.44444444	18	2	2	4	18
1712	28416	28441	25	CCTCCAAAGGCAATAGTGCGACCACC	62.69230769	19265	28460	28495	35	CAAGCCAGATTCATTATGGTATTCGGCAAGACTATG	63.30555556	18	2	3	5	19
1713	28417	28442	25	CTCCAAAGGCAATAGTGCGACCACCC	62.69230769	19261	28456	28491	35	TTTTCAAGCCAGATTCATTATGGTATTCGGCAAGAC	62.16666667	18	1	4	5	14
1715	28423	28448	25	AGGCAATAGTGCGACCACCCTTACGA	61.11538462	19261	28456	28491	35	TTTTCAAGCCAGATTCATTATGGTATTCGGCAAGAC	62.16666667	18	1	4	5	8
1717	28425	28450	25	GCAATAGTGCGACCACCCTTACGAAG	61.11538462	19263	28458	28493	35	TTCAAGCCAGATTCATTATGGTATTCGGCAAGACTA	62.16666667	18	2	3	5	8
1712	28416	28441	25	CCTCCAAAGGCAATAGTGCGACCACC	62.69230769	19261	28456	28491	35	TTTTCAAGCCAGATTCATTATGGTATTCGGCAAGAC	62.16666667	18	2	4	6	15
1712	28416	28441	25	CCTCCAAAGGCAATAGTGCGACCACC	62.69230769	19262	28457	28492	35	TTTCAAGCCAGATTCATTATGGTATTCGGCAAGACT	62.16666667	18	2	4	6	16
1717	28425	28450	25	GCAATAGTGCGACCACCCTTACGAAG	61.11538462	19262	28457	28492	35	TTTCAAGCCAGATTCATTATGGTATTCGGCAAGACT	62.16666667	18	2	4	6	7
1718	28426	28451	25	CAATAGTGCGACCACCCTTACGAAGA	59.53846154	19279	28474	28509	35	TATGGTATTCGGCAAGACTATGCTCAGGTCCTACTT	64.44444444	18	2	4	6	23
1719	28427	28452	25	AATAGTGCGACCACCCTTACGAAGAA	57.96153846	19280	28475	28510	35	ATGGTATTCGGCAAGACTATGCTCAGGTCCTACTTC	65.58333333	18	2	4	6	23
1722	28430	28455	25	AGTGCGACCACCCTTACGAAGAATGG	61.11538462	19264	28459	28494	35	TCAAGCCAGATTCATTATGGTATTCGGCAAGACTAT	62.16666667	18	3	3	6	4
1785	29247	29272	25	GCTCCTTTATTACCGTTCTTACGAAG	56.38461538	19294	29273	29308	35	AAGAACCTTGCGGTAAGCCACTGGTATTTCGCCCAC	67.86111111	18	1	6	7	1
1785	29247	29272	25	GCTCCTTTATTACCGTTCTTACGAAG	56.38461538	19295	29274	29309	35	AGAACCTTGCGGTAAGCCACTGGTATTTCGCCCACA	67.86111111	18	1	6	7	2
540	4549	4574	25	GCACTGGCTCAGAGTCGTCTTCATCA	61.11538462	18615	4598	4633	35	ACAACAGCCCTTGAGACAACTACAGCAACTGGTCAT	65.58333333	18	6	2	8	24
541	4550	4575	25	CACTGGCTCAGAGTCGTCTTCATCAA	59.53846154	18616	4599	4634	35	CAACAGCCCTTGAGACAACTACAGCAACTGGTCATA	65.58333333	18	6	2	8	24
543	4552	4577	25	CTGGCTCAGAGTCGTCTTCATCAAAT	57.96153846	18614	4597	4632	35	AACAACAGCCCTTGAGACAACTACAGCAACTGGTCA	65.58333333	18	6	2	8	20
931	13666	13691	25	GCCTGTAAGACTGTATGCGGTGTGTA	59.53846154	18812	13711	13746	35	GGTTCCCAATACCTTGAAGTGTTATCATTAGTAAGC	62.16666667	18	5	3	8	20
539	4548	4573	25	AGCACTGGCTCAGAGTCGTCTTCATC	61.11538462	18614	4597	4632	35	AACAACAGCCCTTGAGACAACTACAGCAACTGGTCA	65.58333333	18	7	2	9	24
543	4552	4577	25	CTGGCTCAGAGTCGTCTTCATCAAAT	57.96153846	18618	4601	4636	35	ACAGCCCTTGAGACAACTACAGCAACTGGTCATACA	65.58333333	18	6	3	9	24
931	13666	13691	25	GCCTGTAAGACTGTATGCGGTGTGTA	59.53846154	18814	13713	13748	35	TTCCCAATACCTTGAAGTGTTATCATTAGTAAGCAT	59.88888889	18	5	4	9	22
1713	28417	28442	25	CTCCAAAGGCAATAGTGCGACCACCC	62.69230769	19260	28455	28490	35	GTTTTCAAGCCAGATTCATTATGGTATTCGGCAAGA	62.16666667	18	1	9	10	13
374	2851	2876	25	AGAAAGCGTTCGTGATGTAGCAACAG	57.96153846	18542	2879	2914	35	ATTTCTTTAGGCAGGTCCTTGATGTCACAGCGTCCT	65.58333333	18	0	11	11	3
1714	28418	28443	25	TCCAAAGGCAATAGTGCGACCACCCT	61.11538462	19257	28452	28487	35	ATGGTTTTCAAGCCAGATTCATTATGGTATTCGGCA	62.16666667	18	0	11	11	9
375	2852	2877	25	GAAAGCGTTCGTGATGTAGCAACAGT	57.96153846	18541	2878	2913	35	GATTTCTTTAGGCAGGTCCTTGATGTCACAGCGTCC	66.72222222	18	1	11	12	1
375	2852	2877	25	GAAAGCGTTCGTGATGTAGCAACAGT	57.96153846	18542	2879	2914	35	ATTTCTTTAGGCAGGTCCTTGATGTCACAGCGTCCT	65.58333333	18	1	11	12	2
405	2890	2915	25	CAGGTCCTTGATGTCACAGCGTCCTA	61.11538462	18545	2916	2951	35	GATGGTGTCCAGCAATACGAAGATGTCCACGAAGGA	66.72222222	18	11	1	12	1
929	13664	13689	25	CAGCCTGTAAGACTGTATGCGGTGTG	61.11538462	18812	13711	13746	35	GGTTCCCAATACCTTGAAGTGTTATCATTAGTAAGC	62.16666667	18	9	3	12	22
1712	28416	28441	25	CCTCCAAAGGCAATAGTGCGACCACC	62.69230769	19258	28453	28488	35	TGGTTTTCAAGCCAGATTCATTATGGTATTCGGCAA	62.16666667	18	2	11	13	12
1717	28425	28450	25	GCAATAGTGCGACCACCCTTACGAAG	61.11538462	19258	28453	28488	35	TGGTTTTCAAGCCAGATTCATTATGGTATTCGGCAA	62.16666667	18	2	11	13	3
401	2886	2911	25	TAGGCAGGTCCTTGATGTCACAGCGT	61.11538462	18544	2915	2950	35	AGATGGTGTCCAGCAATACGAAGATGTCCACGAAGG	66.72222222	18	13	1	14	4
401	2886	2911	25	TAGGCAGGTCCTTGATGTCACAGCGT	61.11538462	18545	2916	2951	35	GATGGTGTCCAGCAATACGAAGATGTCCACGAAGGA	66.72222222	18	13	1	14	5
1723	28437	28462	25	CCACCCTTACGAAGAATGGTTTTCAA	56.38461538	19268	28463	28498	35	GCCAGATTCATTATGGTATTCGGCAAGACTATGCTC	64.44444444	18	12	2	14	1
1723	28437	28462	25	CCACCCTTACGAAGAATGGTTTTCAA	56.38461538	19274	28469	28504	35	TTCATTATGGTATTCGGCAAGACTATGCTCAGGTCC	64.44444444	18	12	2	14	7
1723	28437	28462	25	CCACCCTTACGAAGAATGGTTTTCAA	56.38461538	19275	28470	28505	35	TCATTATGGTATTCGGCAAGACTATGCTCAGGTCCT	64.44444444	18	12	2	14	8
1723	28437	28462	25	CCACCCTTACGAAGAATGGTTTTCAA	56.38461538	19276	28471	28506	35	CATTATGGTATTCGGCAAGACTATGCTCAGGTCCTA	64.44444444	18	12	2	14	9
399	2884	2909	25	TTTAGGCAGGTCCTTGATGTCACAGC	59.53846154	18544	2915	2950	35	AGATGGTGTCCAGCAATACGAAGATGTCCACGAAGG	66.72222222	18	14	1	15	6
399	2884	2909	25	TTTAGGCAGGTCCTTGATGTCACAGC	59.53846154	18545	2916	2951	35	GATGGTGTCCAGCAATACGAAGATGTCCACGAAGGA	66.72222222	18	14	1	15	7
400	2885	2910	25	TTAGGCAGGTCCTTGATGTCACAGCG	61.11538462	18546	2917	2952	35	ATGGTGTCCAGCAATACGAAGATGTCCACGAAGGAT	65.58333333	18	14	1	15	7
1723	28437	28462	25	CCACCCTTACGAAGAATGGTTTTCAA	56.38461538	19277	28472	28507	35	ATTATGGTATTCGGCAAGACTATGCTCAGGTCCTAC	64.44444444	18	12	3	15	10
1723	28437	28462	25	CCACCCTTACGAAGAATGGTTTTCAA	56.38461538	19278	28473	28508	35	TTATGGTATTCGGCAAGACTATGCTCAGGTCCTACT	64.44444444	18	12	3	15	11
393	2878	2903	25	GATTTCTTTAGGCAGGTCCTTGATGT	56.38461538	18543	2914	2949	35	TAGATGGTGTCCAGCAATACGAAGATGTCCACGAAG	65.58333333	18	19	1	20	11
393	2878	2903	25	GATTTCTTTAGGCAGGTCCTTGATGT	56.38461538	18545	2916	2951	35	GATGGTGTCCAGCAATACGAAGATGTCCACGAAGGA	66.72222222	18	19	1	20	13
1724	28438	28463	25	CACCCTTACGAAGAATGGTTTTCAAG	56.38461538	19269	28464	28499	35	CCAGATTCATTATGGTATTCGGCAAGACTATGCTCA	63.30555556	18	18	2	20	1
1724	28438	28463	25	CACCCTTACGAAGAATGGTTTTCAAG	56.38461538	19270	28465	28500	35	CAGATTCATTATGGTATTCGGCAAGACTATGCTCAG	63.30555556	18	18	2	20	2
1724	28438	28463	25	CACCCTTACGAAGAATGGTTTTCAAG	56.38461538	19274	28469	28504	35	TTCATTATGGTATTCGGCAAGACTATGCTCAGGTCC	64.44444444	18	18	2	20	6
1724	28438	28463	25	CACCCTTACGAAGAATGGTTTTCAAG	56.38461538	19275	28470	28505	35	TCATTATGGTATTCGGCAAGACTATGCTCAGGTCCT	64.44444444	18	18	2	20	7
1724	28438	28463	25	CACCCTTACGAAGAATGGTTTTCAAG	56.38461538	19276	28471	28506	35	CATTATGGTATTCGGCAAGACTATGCTCAGGTCCTA	64.44444444	18	18	2	20	8
1724	28438	28463	25	CACCCTTACGAAGAATGGTTTTCAAG	56.38461538	19272	28467	28502	35	GATTCATTATGGTATTCGGCAAGACTATGCTCAGGT	63.30555556	18	18	3	21	4
1724	28438	28463	25	CACCCTTACGAAGAATGGTTTTCAAG	56.38461538	19277	28472	28507	35	ATTATGGTATTCGGCAAGACTATGCTCAGGTCCTAC	64.44444444	18	18	3	21	9
1724	28438	28463	25	CACCCTTACGAAGAATGGTTTTCAAG	56.38461538	19278	28473	28508	35	TTATGGTATTCGGCAAGACTATGCTCAGGTCCTACT	64.44444444	18	18	3	21	10
394	2879	2904	25	ATTTCTTTAGGCAGGTCCTTGATGTC	56.38461538	18544	2915	2950	35	AGATGGTGTCCAGCAATACGAAGATGTCCACGAAGG	66.72222222	18	21	1	22	11
394	2879	2904	25	ATTTCTTTAGGCAGGTCCTTGATGTC	56.38461538	18546	2917	2952	35	ATGGTGTCCAGCAATACGAAGATGTCCACGAAGGAT	65.58333333	18	21	1	22	13
1534	26648	26673	25	ATTGTCCTCACTGCCGTCTTGTTGAC	59.53846154	19156	26678	26713	35	AGTTTGTTGACTATCATCATCTAACCAATCTTCTTC	59.88888889	18	15	7	22	5
1535	26649	26674	25	TTGTCCTCACTGCCGTCTTGTTGACC	61.11538462	19154	26676	26711	35	ACAGTTTGTTGACTATCATCATCTAACCAATCTTCT	59.88888889	18	15	7	22	2
1536	26650	26675	25	TGTCCTCACTGCCGTCTTGTTGACCA	61.11538462	19155	26677	26712	35	CAGTTTGTTGACTATCATCATCTAACCAATCTTCTT	59.88888889	18	15	7	22	2
1725	28439	28464	25	ACCCTTACGAAGAATGGTTTTCAAGC	56.38461538	19270	28465	28500	35	CAGATTCATTATGGTATTCGGCAAGACTATGCTCAG	63.30555556	18	20	2	22	1
1725	28439	28464	25	ACCCTTACGAAGAATGGTTTTCAAGC	56.38461538	19271	28466	28501	35	AGATTCATTATGGTATTCGGCAAGACTATGCTCAGG	63.30555556	18	20	2	22	2
1725	28439	28464	25	ACCCTTACGAAGAATGGTTTTCAAGC	56.38461538	19275	28470	28505	35	TCATTATGGTATTCGGCAAGACTATGCTCAGGTCCT	64.44444444	18	20	2	22	6
1257	19860	19885	25	GCTGAGGTGATAGAGGTTTGTGGTGG	61.11538462	19001	19904	19939	35	ACCTGAGTTACTGAAGTCATTGAGAGCCTTTGCGAG	65.58333333	18	6	17	23	19
1725	28439	28464	25	ACCCTTACGAAGAATGGTTTTCAAGC	56.38461538	19277	28472	28507	35	ATTATGGTATTCGGCAAGACTATGCTCAGGTCCTAC	64.44444444	18	20	3	23	8
1726	28440	28465	25	CCCTTACGAAGAATGGTTTTCAAGCC	57.96153846	19271	28466	28501	35	AGATTCATTATGGTATTCGGCAAGACTATGCTCAGG	63.30555556	18	22	2	24	1
1258	19861	19886	25	CTGAGGTGATAGAGGTTTGTGGTGGT	59.53846154	19001	19904	19939	35	ACCTGAGTTACTGAAGTCATTGAGAGCCTTTGCGAG	65.58333333	18	8	17	25	18
1533	26647	26672	25	GATTGTCCTCACTGCCGTCTTGTTGA	59.53846154	19157	26679	26714	35	GTTTGTTGACTATCATCATCTAACCAATCTTCTTCT	59.88888889	18	18	7	25	7
397	2882	2907	25	TCTTTAGGCAGGTCCTTGATGTCACA	57.96153846	18544	2915	2950	35	AGATGGTGTCCAGCAATACGAAGATGTCCACGAAGG	66.72222222	18	25	1	26	8
1726	28440	28465	25	CCCTTACGAAGAATGGTTTTCAAGCC	57.96153846	19280	28475	28510	35	ATGGTATTCGGCAAGACTATGCTCAGGTCCTACTTC	65.58333333	18	22	4	26	10
1727	28441	28466	25	CCTTACGAAGAATGGTTTTCAAGCCA	56.38461538	19273	28468	28503	35	ATTCATTATGGTATTCGGCAAGACTATGCTCAGGTC	63.30555556	18	24	2	26	2
540	4549	4574	25	GCACTGGCTCAGAGTCGTCTTCATCA	61.11538462	18613	4596	4631	35	GAACAACAGCCCTTGAGACAACTACAGCAACTGGTC	66.72222222	18	6	21	27	22
542	4551	4576	25	ACTGGCTCAGAGTCGTCTTCATCAAA	57.96153846	18612	4595	4630	35	AGAACAACAGCCCTTGAGACAACTACAGCAACTGGT	65.58333333	18	6	21	27	19
542	4551	4576	25	ACTGGCTCAGAGTCGTCTTCATCAAA	57.96153846	18613	4596	4631	35	GAACAACAGCCCTTGAGACAACTACAGCAACTGGTC	66.72222222	18	6	21	27	20
1727	28441	28466	25	CCTTACGAAGAATGGTTTTCAAGCCA	56.38461538	19272	28467	28502	35	GATTCATTATGGTATTCGGCAAGACTATGCTCAGGT	63.30555556	18	24	3	27	1
1727	28441	28466	25	CCTTACGAAGAATGGTTTTCAAGCCA	56.38461538	19277	28472	28507	35	ATTATGGTATTCGGCAAGACTATGCTCAGGTCCTAC	64.44444444	18	24	3	27	6
1727	28441	28466	25	CCTTACGAAGAATGGTTTTCAAGCCA	56.38461538	19278	28473	28508	35	TTATGGTATTCGGCAAGACTATGCTCAGGTCCTACT	64.44444444	18	24	3	27	7
539	4548	4573	25	AGCACTGGCTCAGAGTCGTCTTCATC	61.11538462	18612	4595	4630	35	AGAACAACAGCCCTTGAGACAACTACAGCAACTGGT	65.58333333	18	7	21	28	22
1727	28441	28466	25	CCTTACGAAGAATGGTTTTCAAGCCA	56.38461538	19279	28474	28509	35	TATGGTATTCGGCAAGACTATGCTCAGGTCCTACTT	64.44444444	18	24	4	28	8
1259	19862	19887	25	TGAGGTGATAGAGGTTTGTGGTGGTT	57.96153846	19000	19903	19938	35	AACCTGAGTTACTGAAGTCATTGAGAGCCTTTGCGA	64.44444444	18	11	18	29	16
1686	28362	28387	25	CGTGGAACCCAATAGGCACACTTGTT	59.53846154	19254	28388	28423	35	ATGGCAACCAACATAAGAGAACACACAGCCTCCAAA	64.44444444	18	8	21	29	1
1687	28363	28388	25	GTGGAACCCAATAGGCACACTTGTTA	57.96153846	19255	28389	28424	35	TGGCAACCAACATAAGAGAACACACAGCCTCCAAAG	65.58333333	18	8	21	29	1
392	2877	2902	25	TGATTTCTTTAGGCAGGTCCTTGATG	56.38461538	18543	2914	2949	35	TAGATGGTGTCCAGCAATACGAAGATGTCCACGAAG	65.58333333	18	29	1	30	12
1259	19862	19887	25	TGAGGTGATAGAGGTTTGTGGTGGTT	57.96153846	18998	19901	19936	35	AGAACCTGAGTTACTGAAGTCATTGAGAGCCTTTGC	64.44444444	18	11	19	30	14
1259	19862	19887	25	TGAGGTGATAGAGGTTTGTGGTGGTT	57.96153846	18999	19902	19937	35	GAACCTGAGTTACTGAAGTCATTGAGAGCCTTTGCG	65.58333333	18	11	19	30	15
1536	26650	26675	25	TGTCCTCACTGCCGTCTTGTTGACCA	61.11538462	19164	26686	26721	35	GACTATCATCATCTAACCAATCTTCTTCTTGCTCTT	61.02777778	18	15	15	30	11
1573	26947	26972	25	CTAAATCAATGCCCAGTGGTGTAAGT	56.38461538	19202	26990	27025	35	CAAAGTTTTTATGACAGCATCTGCCACAACACAGGC	64.44444444	18	7	23	30	18
1728	28442	28467	25	CTTACGAAGAATGGTTTTCAAGCCAG	56.38461538	19276	28471	28506	35	CATTATGGTATTCGGCAAGACTATGCTCAGGTCCTA	64.44444444	18	28	2	30	4
391	2876	2901	25	GTGATTTCTTTAGGCAGGTCCTTGAT	56.38461538	18544	2915	2950	35	AGATGGTGTCCAGCAATACGAAGATGTCCACGAAGG	66.72222222	18	30	1	31	14
391	2876	2901	25	GTGATTTCTTTAGGCAGGTCCTTGAT	56.38461538	18546	2917	2952	35	ATGGTGTCCAGCAATACGAAGATGTCCACGAAGGAT	65.58333333	18	30	1	31	16
1571	26944	26969	25	CATCTAAATCAATGCCCAGTGGTGTA	56.38461538	19206	26994	27029	35	GTTTTTATGACAGCATCTGCCACAACACAGGCGAAC	65.58333333	18	10	21	31	25
1573	26947	26972	25	CTAAATCAATGCCCAGTGGTGTAAGT	56.38461538	19204	26992	27027	35	AAGTTTTTATGACAGCATCTGCCACAACACAGGCGA	64.44444444	18	7	24	31	20
390	2875	2900	25	AGTGATTTCTTTAGGCAGGTCCTTGA	56.38461538	18543	2914	2949	35	TAGATGGTGTCCAGCAATACGAAGATGTCCACGAAG	65.58333333	18	31	1	32	14
390	2875	2900	25	AGTGATTTCTTTAGGCAGGTCCTTGA	56.38461538	18545	2916	2951	35	GATGGTGTCCAGCAATACGAAGATGTCCACGAAGGA	66.72222222	18	31	1	32	16
390	2875	2900	25	AGTGATTTCTTTAGGCAGGTCCTTGA	56.38461538	18546	2917	2952	35	ATGGTGTCCAGCAATACGAAGATGTCCACGAAGGAT	65.58333333	18	31	1	32	17
1572	26946	26971	25	TCTAAATCAATGCCCAGTGGTGTAAG	56.38461538	19203	26991	27026	35	AAAGTTTTTATGACAGCATCTGCCACAACACAGGCG	64.44444444	18	8	24	32	20
1688	28364	28389	25	TGGAACCCAATAGGCACACTTGTTAT	56.38461538	19256	28390	28425	35	GGCAACCAACATAAGAGAACACACAGCCTCCAAAGG	66.72222222	18	9	23	32	1
1728	28442	28467	25	CTTACGAAGAATGGTTTTCAAGCCAG	56.38461538	19279	28474	28509	35	TATGGTATTCGGCAAGACTATGCTCAGGTCCTACTT	64.44444444	18	28	4	32	7
1728	28442	28467	25	CTTACGAAGAATGGTTTTCAAGCCAG	56.38461538	19280	28475	28510	35	ATGGTATTCGGCAAGACTATGCTCAGGTCCTACTTC	65.58333333	18	28	4	32	8
1533	26647	26672	25	GATTGTCCTCACTGCCGTCTTGTTGA	59.53846154	19164	26686	26721	35	GACTATCATCATCTAACCAATCTTCTTCTTGCTCTT	61.02777778	18	18	15	33	14
389	2874	2899	25	CAGTGATTTCTTTAGGCAGGTCCTTG	57.96153846	18543	2914	2949	35	TAGATGGTGTCCAGCAATACGAAGATGTCCACGAAG	65.58333333	18	33	1	34	15
1571	26944	26969	25	CATCTAAATCAATGCCCAGTGGTGTA	56.38461538	19204	26992	27027	35	AAGTTTTTATGACAGCATCTGCCACAACACAGGCGA	64.44444444	18	10	24	34	23
1624	27739	27764	25	TCTCTTCAAGCCAATCAAGGACGGGT	59.53846154	19225	27783	27818	35	GTGCCAAAGATGTTAGTTAGCCACTGCGAAGTCAAC	65.58333333	18	33	1	34	19
1622	27737	27762	25	CTTCTCTTCAAGCCAATCAAGGACGG	59.53846154	19225	27783	27818	35	GTGCCAAAGATGTTAGTTAGCCACTGCGAAGTCAAC	65.58333333	18	34	1	35	21
387	2872	2897	25	AACAGTGATTTCTTTAGGCAGGTCCT	56.38461538	18544	2915	2950	35	AGATGGTGTCCAGCAATACGAAGATGTCCACGAAGG	66.72222222	18	35	1	36	18
387	2872	2897	25	AACAGTGATTTCTTTAGGCAGGTCCT	56.38461538	18546	2917	2952	35	ATGGTGTCCAGCAATACGAAGATGTCCACGAAGGAT	65.58333333	18	35	1	36	20
1131	17782	17807	25	ATGGAAGGGAACTAAACTCTGAGGCT	57.96153846	18899	17811	17846	35	GCTTGTAAGGTTGCCCTGTTGTCCAGCATTTCTTCA	65.58333333	18	23	13	36	4
1131	17782	17807	25	ATGGAAGGGAACTAAACTCTGAGGCT	57.96153846	18900	17812	17847	35	CTTGTAAGGTTGCCCTGTTGTCCAGCATTTCTTCAC	65.58333333	18	23	13	36	5
1131	17782	17807	25	ATGGAAGGGAACTAAACTCTGAGGCT	57.96153846	18901	17813	17848	35	TTGTAAGGTTGCCCTGTTGTCCAGCATTTCTTCACA	64.44444444	18	23	14	37	6
1534	26648	26673	25	ATTGTCCTCACTGCCGTCTTGTTGAC	59.53846154	19165	26687	26722	35	ACTATCATCATCTAACCAATCTTCTTCTTGCTCTTC	61.02777778	18	15	26	41	14
