## Supplementary material for "Unified platform for genetic and serological detection of COVID-19 with single-molecule technology": Table S2: Table_S2.csv (part 21 of 73)

Line 1	start1	stop1	len1	seq1	Tm1	Line 2	start2	stop2	len2	seq2	Tm2	Dimer 1+2 (bases)	Blast1	Blast2	Blast 1+2	dist
1532	26646	26671	25	TGATTGTCCTCACTGCCGTCTTGTTG	59.53846154	19155	26677	26712	35	CAGTTTGTTGACTATCATCATCTAACCAATCTTCTT	59.88888889	18	36	7	43	6
1532	26646	26671	25	TGATTGTCCTCACTGCCGTCTTGTTG	59.53846154	19158	26680	26715	35	TTTGTTGACTATCATCATCTAACCAATCTTCTTCTT	58.75	18	36	7	43	9
1532	26646	26671	25	TGATTGTCCTCACTGCCGTCTTGTTG	59.53846154	19161	26683	26718	35	GTTGACTATCATCATCTAACCAATCTTCTTCTTGCT	61.02777778	18	36	9	45	12
1532	26646	26671	25	TGATTGTCCTCACTGCCGTCTTGTTG	59.53846154	19162	26684	26719	35	TTGACTATCATCATCTAACCAATCTTCTTCTTGCTC	61.02777778	18	36	9	45	13
1272	19875	19900	25	GTTTGTGGTGGTTGGTAAAGAACATC	56.38461538	19004	19907	19942	35	TGAGTTACTGAAGTCATTGAGAGCCTTTGCGAGATG	64.44444444	18	32	14	46	7
1271	19874	19899	25	GGTTTGTGGTGGTTGGTAAAGAACAT	56.38461538	19004	19907	19942	35	TGAGTTACTGAAGTCATTGAGAGCCTTTGCGAGATG	64.44444444	18	33	14	47	8
1531	26645	26670	25	CTGATTGTCCTCACTGCCGTCTTGTT	59.53846154	19157	26679	26714	35	GTTTGTTGACTATCATCATCTAACCAATCTTCTTCT	59.88888889	18	40	7	47	9
1267	19870	19895	25	TAGAGGTTTGTGGTGGTTGGTAAAGA	56.38461538	19002	19905	19940	35	CCTGAGTTACTGAAGTCATTGAGAGCCTTTGCGAGA	65.58333333	18	32	16	48	10
1269	19872	19897	25	GAGGTTTGTGGTGGTTGGTAAAGAAC	57.96153846	19004	19907	19942	35	TGAGTTACTGAAGTCATTGAGAGCCTTTGCGAGATG	64.44444444	18	34	14	48	10
1271	19874	19899	25	GGTTTGTGGTGGTTGGTAAAGAACAT	56.38461538	19003	19906	19941	35	CTGAGTTACTGAAGTCATTGAGAGCCTTTGCGAGAT	64.44444444	18	33	16	49	7
1531	26645	26670	25	CTGATTGTCCTCACTGCCGTCTTGTT	59.53846154	19161	26683	26718	35	GTTGACTATCATCATCTAACCAATCTTCTTCTTGCT	61.02777778	18	40	9	49	13
1531	26645	26670	25	CTGATTGTCCTCACTGCCGTCTTGTT	59.53846154	19162	26684	26719	35	TTGACTATCATCATCTAACCAATCTTCTTCTTGCTC	61.02777778	18	40	9	49	14
1269	19872	19897	25	GAGGTTTGTGGTGGTTGGTAAAGAAC	57.96153846	19002	19905	19940	35	CCTGAGTTACTGAAGTCATTGAGAGCCTTTGCGAGA	65.58333333	18	34	16	50	8
382	2867	2892	25	GTAGCAACAGTGATTTCTTTAGGCAG	56.38461538	18544	2915	2950	35	AGATGGTGTCCAGCAATACGAAGATGTCCACGAAGG	66.72222222	18	50	1	51	23
383	2868	2893	25	TAGCAACAGTGATTTCTTTAGGCAGG	56.38461538	18545	2916	2951	35	GATGGTGTCCAGCAATACGAAGATGTCCACGAAGGA	66.72222222	18	50	1	51	23
1267	19870	19895	25	TAGAGGTTTGTGGTGGTTGGTAAAGA	56.38461538	18999	19902	19937	35	GAACCTGAGTTACTGAAGTCATTGAGAGCCTTTGCG	65.58333333	18	32	19	51	7
1269	19872	19897	25	GAGGTTTGTGGTGGTTGGTAAAGAAC	57.96153846	19001	19904	19939	35	ACCTGAGTTACTGAAGTCATTGAGAGCCTTTGCGAG	65.58333333	18	34	17	51	7
1270	19873	19898	25	AGGTTTGTGGTGGTTGGTAAAGAACA	56.38461538	19001	19904	19939	35	ACCTGAGTTACTGAAGTCATTGAGAGCCTTTGCGAG	65.58333333	18	34	17	51	6
1272	19875	19900	25	GTTTGTGGTGGTTGGTAAAGAACATC	56.38461538	18999	19902	19937	35	GAACCTGAGTTACTGAAGTCATTGAGAGCCTTTGCG	65.58333333	18	32	19	51	2
1269	19872	19897	25	GAGGTTTGTGGTGGTTGGTAAAGAAC	57.96153846	19000	19903	19938	35	AACCTGAGTTACTGAAGTCATTGAGAGCCTTTGCGA	64.44444444	18	34	18	52	6
1271	19874	19899	25	GGTTTGTGGTGGTTGGTAAAGAACAT	56.38461538	18998	19901	19936	35	AGAACCTGAGTTACTGAAGTCATTGAGAGCCTTTGC	64.44444444	18	33	19	52	2
1271	19874	19899	25	GGTTTGTGGTGGTTGGTAAAGAACAT	56.38461538	18999	19902	19937	35	GAACCTGAGTTACTGAAGTCATTGAGAGCCTTTGCG	65.58333333	18	33	19	52	3
1531	26645	26670	25	CTGATTGTCCTCACTGCCGTCTTGTT	59.53846154	19163	26685	26720	35	TGACTATCATCATCTAACCAATCTTCTTCTTGCTCT	61.02777778	18	40	12	52	15
1269	19872	19897	25	GAGGTTTGTGGTGGTTGGTAAAGAAC	57.96153846	18997	19900	19935	35	CAGAACCTGAGTTACTGAAGTCATTGAGAGCCTTTG	64.44444444	18	34	19	53	3
1269	19872	19897	25	GAGGTTTGTGGTGGTTGGTAAAGAAC	57.96153846	18998	19901	19936	35	AGAACCTGAGTTACTGAAGTCATTGAGAGCCTTTGC	64.44444444	18	34	19	53	4
1270	19873	19898	25	AGGTTTGTGGTGGTTGGTAAAGAACA	56.38461538	18997	19900	19935	35	CAGAACCTGAGTTACTGAAGTCATTGAGAGCCTTTG	64.44444444	18	34	19	53	2
1528	26642	26667	25	TGTCTGATTGTCCTCACTGCCGTCTT	59.53846154	19158	26680	26715	35	TTTGTTGACTATCATCATCTAACCAATCTTCTTCTT	58.75	18	46	7	53	13
1528	26642	26667	25	TGTCTGATTGTCCTCACTGCCGTCTT	59.53846154	19159	26681	26716	35	TTGTTGACTATCATCATCTAACCAATCTTCTTCTTG	59.88888889	18	46	7	53	14
1529	26643	26668	25	GTCTGATTGTCCTCACTGCCGTCTTG	61.11538462	19155	26677	26712	35	CAGTTTGTTGACTATCATCATCTAACCAATCTTCTT	59.88888889	18	46	7	53	9
1529	26643	26668	25	GTCTGATTGTCCTCACTGCCGTCTTG	61.11538462	19159	26681	26716	35	TTGTTGACTATCATCATCTAACCAATCTTCTTCTTG	59.88888889	18	46	7	53	13
1530	26644	26669	25	TCTGATTGTCCTCACTGCCGTCTTGT	59.53846154	19155	26677	26712	35	CAGTTTGTTGACTATCATCATCTAACCAATCTTCTT	59.88888889	18	46	7	53	8
1530	26644	26669	25	TCTGATTGTCCTCACTGCCGTCTTGT	59.53846154	19156	26678	26713	35	AGTTTGTTGACTATCATCATCTAACCAATCTTCTTC	59.88888889	18	46	7	53	9
1528	26642	26667	25	TGTCTGATTGTCCTCACTGCCGTCTT	59.53846154	19162	26684	26719	35	TTGACTATCATCATCTAACCAATCTTCTTCTTGCTC	61.02777778	18	46	9	55	17
1530	26644	26669	25	TCTGATTGTCCTCACTGCCGTCTTGT	59.53846154	19160	26682	26717	35	TGTTGACTATCATCATCTAACCAATCTTCTTCTTGC	61.02777778	18	46	9	55	13
1530	26644	26669	25	TCTGATTGTCCTCACTGCCGTCTTGT	59.53846154	19162	26684	26719	35	TTGACTATCATCATCTAACCAATCTTCTTCTTGCTC	61.02777778	18	46	9	55	15
1529	26643	26668	25	GTCTGATTGTCCTCACTGCCGTCTTG	61.11538462	19163	26685	26720	35	TGACTATCATCATCTAACCAATCTTCTTCTTGCTCT	61.02777778	18	46	12	58	17
1529	26643	26668	25	GTCTGATTGTCCTCACTGCCGTCTTG	61.11538462	19164	26686	26721	35	GACTATCATCATCTAACCAATCTTCTTCTTGCTCTT	61.02777778	18	46	15	61	18
1530	26644	26669	25	TCTGATTGTCCTCACTGCCGTCTTGT	59.53846154	19164	26686	26721	35	GACTATCATCATCTAACCAATCTTCTTCTTGCTCTT	61.02777778	18	46	15	61	17
1562	26854	26879	25	CATCTGGAGGGTAGAAAGAACAATAC	56.38461538	19194	26897	26932	35	AAACTCACCAGACTCATCAAATAAGTAGTATGTAGC	61.02777778	18	52	10	62	18
1531	26645	26670	25	CTGATTGTCCTCACTGCCGTCTTGTT	59.53846154	19165	26687	26722	35	ACTATCATCATCTAACCAATCTTCTTCTTGCTCTTC	61.02777778	18	40	26	66	17
1525	26639	26664	25	AGTTGTCTGATTGTCCTCACTGCCGT	59.53846154	19165	26687	26722	35	ACTATCATCATCTAACCAATCTTCTTCTTGCTCTTC	61.02777778	18	49	26	75	23
1527	26641	26666	25	TTGTCTGATTGTCCTCACTGCCGTCT	59.53846154	19165	26687	26722	35	ACTATCATCATCTAACCAATCTTCTTCTTGCTCTTC	61.02777778	18	49	26	75	21
1530	26644	26669	25	TCTGATTGTCCTCACTGCCGTCTTGT	59.53846154	19166	26688	26723	35	CTATCATCATCTAACCAATCTTCTTCTTGCTCTTCT	61.02777778	18	46	29	75	19
1525	26639	26664	25	AGTTGTCTGATTGTCCTCACTGCCGT	59.53846154	19166	26688	26723	35	CTATCATCATCTAACCAATCTTCTTCTTGCTCTTCT	61.02777778	18	49	29	78	24
1532	26646	26671	25	TGATTGTCCTCACTGCCGTCTTGTTG	59.53846154	19168	26690	26725	35	ATCATCATCTAACCAATCTTCTTCTTGCTCTTCTTC	61.02777778	18	36	46	82	19
480	4118	4143	25	TCCAGCAAAGCCAAAGCCTCATTATT	56.38461538	18596	4168	4203	35	AAGAAGTAGACTAAAGCATAAAGATAGAGAAAAGGG	59.88888889	18	40	43	83	25
1528	26642	26667	25	TGTCTGATTGTCCTCACTGCCGTCTT	59.53846154	19167	26689	26724	35	TATCATCATCTAACCAATCTTCTTCTTGCTCTTCTT	59.88888889	18	46	37	83	22
1530	26644	26669	25	TCTGATTGTCCTCACTGCCGTCTTGT	59.53846154	19167	26689	26724	35	TATCATCATCTAACCAATCTTCTTCTTGCTCTTCTT	59.88888889	18	46	37	83	20
479	4117	4142	25	TTCCAGCAAAGCCAAAGCCTCATTAT	56.38461538	18594	4166	4201	35	GCAAGAAGTAGACTAAAGCATAAAGATAGAGAAAAG	59.88888889	18	44	40	84	24
479	4117	4142	25	TTCCAGCAAAGCCAAAGCCTCATTAT	56.38461538	18595	4167	4202	35	CAAGAAGTAGACTAAAGCATAAAGATAGAGAAAAGG	59.88888889	18	44	40	84	25
1525	26639	26664	25	AGTTGTCTGATTGTCCTCACTGCCGT	59.53846154	19167	26689	26724	35	TATCATCATCTAACCAATCTTCTTCTTGCTCTTCTT	59.88888889	18	49	37	86	25
1531	26645	26670	25	CTGATTGTCCTCACTGCCGTCTTGTT	59.53846154	19168	26690	26725	35	ATCATCATCTAACCAATCTTCTTCTTGCTCTTCTTC	61.02777778	18	40	46	86	20
1526	26640	26665	25	GTTGTCTGATTGTCCTCACTGCCGTC	61.11538462	19167	26689	26724	35	TATCATCATCTAACCAATCTTCTTCTTGCTCTTCTT	59.88888889	18	51	37	88	24
1529	26643	26668	25	GTCTGATTGTCCTCACTGCCGTCTTG	61.11538462	19168	26690	26725	35	ATCATCATCTAACCAATCTTCTTCTTGCTCTTCTTC	61.02777778	18	46	46	92	22
1531	26645	26670	25	CTGATTGTCCTCACTGCCGTCTTGTT	59.53846154	19171	26693	26728	35	ATCATCTAACCAATCTTCTTCTTGCTCTTCTTCAGG	62.16666667	18	40	53	93	23
1531	26645	26670	25	CTGATTGTCCTCACTGCCGTCTTGTT	59.53846154	19172	26694	26729	35	TCATCTAACCAATCTTCTTCTTGCTCTTCTTCAGGT	62.16666667	18	40	53	93	24
1526	26640	26665	25	GTTGTCTGATTGTCCTCACTGCCGTC	61.11538462	19168	26690	26725	35	ATCATCATCTAACCAATCTTCTTCTTGCTCTTCTTC	61.02777778	18	51	46	97	25
1529	26643	26668	25	GTCTGATTGTCCTCACTGCCGTCTTG	61.11538462	19170	26692	26727	35	CATCATCTAACCAATCTTCTTCTTGCTCTTCTTCAG	62.16666667	18	46	52	98	24
1530	26644	26669	25	TCTGATTGTCCTCACTGCCGTCTTGT	59.53846154	19171	26693	26728	35	ATCATCTAACCAATCTTCTTCTTGCTCTTCTTCAGG	62.16666667	18	46	53	99	24
36	465	490	25	TGTTTCTTCTGTCTCTGCGGTAAGGC	59.53846154	18420	509	544	35	CTTCTTTTTGTCCTTTTTAGGCTCTGTTGGTGGGAA	63.30555556	18	76	64	140	19
37	466	491	25	GTTTCTTCTGTCTCTGCGGTAAGGCT	59.53846154	18414	493	528	35	GAGTTTCATCAGCCTTCTTCTTTTTGTCCTTTTTAG	61.02777778	18	57	104	161	2
33	462	487	25	TGCTGTTTCTTCTGTCTCTGCGGTAA	57.96153846	18410	489	524	35	GCTTGAGTTTCATCAGCCTTCTTCTTTTTGTCCTTT	62.16666667	18	117	47	164	2
34	463	488	25	GCTGTTTCTTCTGTCTCTGCGGTAAG	59.53846154	18411	490	525	35	CTTGAGTTTCATCAGCCTTCTTCTTTTTGTCCTTTT	61.02777778	18	109	64	173	2
36	465	490	25	TGTTTCTTCTGTCTCTGCGGTAAGGC	59.53846154	18413	492	527	35	TGAGTTTCATCAGCCTTCTTCTTTTTGTCCTTTTTA	59.88888889	18	76	101	177	2
33	462	487	25	TGCTGTTTCTTCTGTCTCTGCGGTAA	57.96153846	18411	490	525	35	CTTGAGTTTCATCAGCCTTCTTCTTTTTGTCCTTTT	61.02777778	18	117	64	181	3
36	465	490	25	TGTTTCTTCTGTCTCTGCGGTAAGGC	59.53846154	18415	494	529	35	AGTTTCATCAGCCTTCTTCTTTTTGTCCTTTTTAGG	61.02777778	18	76	107	183	4
34	463	488	25	GCTGTTTCTTCTGTCTCTGCGGTAAG	59.53846154	18412	491	526	35	TTGAGTTTCATCAGCCTTCTTCTTTTTGTCCTTTTT	59.88888889	18	109	89	198	3
31	460	485	25	TTTGCTGTTTCTTCTGTCTCTGCGGT	57.96153846	18410	489	524	35	GCTTGAGTTTCATCAGCCTTCTTCTTTTTGTCCTTT	62.16666667	18	154	47	201	4
33	462	487	25	TGCTGTTTCTTCTGTCTCTGCGGTAA	57.96153846	18412	491	526	35	TTGAGTTTCATCAGCCTTCTTCTTTTTGTCCTTTTT	59.88888889	18	117	89	206	4
30	459	484	25	GTTTGCTGTTTCTTCTGTCTCTGCGG	59.53846154	18410	489	524	35	GCTTGAGTTTCATCAGCCTTCTTCTTTTTGTCCTTT	62.16666667	18	173	47	220	5
33	462	487	25	TGCTGTTTCTTCTGTCTCTGCGGTAA	57.96153846	18415	494	529	35	AGTTTCATCAGCCTTCTTCTTTTTGTCCTTTTTAGG	61.02777778	18	117	107	224	7
32	461	486	25	TTGCTGTTTCTTCTGTCTCTGCGGTA	57.96153846	18413	492	527	35	TGAGTTTCATCAGCCTTCTTCTTTTTGTCCTTTTTA	59.88888889	18	131	101	232	6
46	475	500	25	GTCTCTGCGGTAAGGCTTGAGTTTCA	59.53846154	18435	524	559	35	TTTAGGCTCTGTTGGTGGGAATGTTTTGTATGCGTC	64.44444444	18	8	225	233	24
32	461	486	25	TTGCTGTTTCTTCTGTCTCTGCGGTA	57.96153846	18414	493	528	35	GAGTTTCATCAGCCTTCTTCTTTTTGTCCTTTTTAG	61.02777778	18	131	104	235	7
46	475	500	25	GTCTCTGCGGTAAGGCTTGAGTTTCA	59.53846154	18434	523	558	35	TTTTAGGCTCTGTTGGTGGGAATGTTTTGTATGCGT	63.30555556	18	8	227	235	23
46	475	500	25	GTCTCTGCGGTAAGGCTTGAGTTTCA	59.53846154	18433	522	557	35	TTTTTAGGCTCTGTTGGTGGGAATGTTTTGTATGCG	63.30555556	18	8	228	236	22
47	476	501	25	TCTCTGCGGTAAGGCTTGAGTTTCAT	57.96153846	18435	524	559	35	TTTAGGCTCTGTTGGTGGGAATGTTTTGTATGCGTC	64.44444444	18	12	225	237	23
45	474	499	25	TGTCTCTGCGGTAAGGCTTGAGTTTC	59.53846154	18431	520	555	35	CCTTTTTAGGCTCTGTTGGTGGGAATGTTTTGTATG	63.30555556	18	7	232	239	21
46	475	500	25	GTCTCTGCGGTAAGGCTTGAGTTTCA	59.53846154	18431	520	555	35	CCTTTTTAGGCTCTGTTGGTGGGAATGTTTTGTATG	63.30555556	18	8	232	240	20
49	478	503	25	TCTGCGGTAAGGCTTGAGTTTCATCA	57.96153846	18437	526	561	35	TAGGCTCTGTTGGTGGGAATGTTTTGTATGCGTCAA	64.44444444	18	16	225	241	23
51	480	505	25	TGCGGTAAGGCTTGAGTTTCATCAGC	59.53846154	18437	526	561	35	TAGGCTCTGTTGGTGGGAATGTTTTGTATGCGTCAA	64.44444444	18	17	225	242	21
31	460	485	25	TTTGCTGTTTCTTCTGTCTCTGCGGT	57.96153846	18412	491	526	35	TTGAGTTTCATCAGCCTTCTTCTTTTTGTCCTTTTT	59.88888889	18	154	89	243	6
28	457	482	25	CAGTTTGCTGTTTCTTCTGTCTCTGC	57.96153846	18411	490	525	35	CTTGAGTTTCATCAGCCTTCTTCTTTTTGTCCTTTT	61.02777778	18	180	64	244	8
49	478	503	25	TCTGCGGTAAGGCTTGAGTTTCATCA	57.96153846	18425	514	549	35	TTTTGTCCTTTTTAGGCTCTGTTGGTGGGAATGTTT	62.16666667	18	16	228	244	11
50	479	504	25	CTGCGGTAAGGCTTGAGTTTCATCAG	59.53846154	18431	520	555	35	CCTTTTTAGGCTCTGTTGGTGGGAATGTTTTGTATG	63.30555556	18	17	232	249	16
52	489	514	25	GCTTGAGTTTCATCAGCCTTCTTCTT	56.38461538	18439	528	563	35	GGCTCTGTTGGTGGGAATGTTTTGTATGCGTCAATA	64.44444444	18	37	215	252	14
31	460	485	25	TTTGCTGTTTCTTCTGTCTCTGCGGT	57.96153846	18415	494	529	35	AGTTTCATCAGCCTTCTTCTTTTTGTCCTTTTTAGG	61.02777778	18	154	107	261	9
30	459	484	25	GTTTGCTGTTTCTTCTGTCTCTGCGG	59.53846154	18412	491	526	35	TTGAGTTTCATCAGCCTTCTTCTTTTTGTCCTTTTT	59.88888889	18	173	89	262	7
29	458	483	25	AGTTTGCTGTTTCTTCTGTCTCTGCG	57.96153846	18412	491	526	35	TTGAGTTTCATCAGCCTTCTTCTTTTTGTCCTTTTT	59.88888889	18	175	89	264	8
30	459	484	25	GTTTGCTGTTTCTTCTGTCTCTGCGG	59.53846154	18413	492	527	35	TGAGTTTCATCAGCCTTCTTCTTTTTGTCCTTTTTA	59.88888889	18	173	101	274	8
29	458	483	25	AGTTTGCTGTTTCTTCTGTCTCTGCG	57.96153846	18414	493	528	35	GAGTTTCATCAGCCTTCTTCTTTTTGTCCTTTTTAG	61.02777778	18	175	104	279	10
28	457	482	25	CAGTTTGCTGTTTCTTCTGTCTCTGC	57.96153846	18413	492	527	35	TGAGTTTCATCAGCCTTCTTCTTTTTGTCCTTTTTA	59.88888889	18	180	101	281	10
1715	28423	28448	25	AGGCAATAGTGCGACCACCCTTACGA	61.11538462	20055	28470	28506	36	TCATTATGGTATTCGGCAAGACTATGCTCAGGTCCTA	64.45675676	18	1	2	3	22
1713	28417	28442	25	CTCCAAAGGCAATAGTGCGACCACCC	62.69230769	20046	28461	28497	36	AAGCCAGATTCATTATGGTATTCGGCAAGACTATGCT	63.34864865	18	1	3	4	19
1713	28417	28442	25	CTCCAAAGGCAATAGTGCGACCACCC	62.69230769	20052	28467	28503	36	GATTCATTATGGTATTCGGCAAGACTATGCTCAGGTC	64.45675676	18	1	3	4	25
1714	28418	28443	25	TCCAAAGGCAATAGTGCGACCACCCT	61.11538462	20042	28457	28493	36	TTTCAAGCCAGATTCATTATGGTATTCGGCAAGACTA	62.24054054	18	0	4	4	14
1715	28423	28448	25	AGGCAATAGTGCGACCACCCTTACGA	61.11538462	20045	28460	28496	36	CAAGCCAGATTCATTATGGTATTCGGCAAGACTATGC	64.45675676	18	1	3	4	12
1715	28423	28448	25	AGGCAATAGTGCGACCACCCTTACGA	61.11538462	20052	28467	28503	36	GATTCATTATGGTATTCGGCAAGACTATGCTCAGGTC	64.45675676	18	1	3	4	19
1717	28425	28450	25	GCAATAGTGCGACCACCCTTACGAAG	61.11538462	20053	28468	28504	36	ATTCATTATGGTATTCGGCAAGACTATGCTCAGGTCC	64.45675676	18	2	2	4	18
1718	28426	28451	25	CAATAGTGCGACCACCCTTACGAAGA	59.53846154	20054	28469	28505	36	TTCATTATGGTATTCGGCAAGACTATGCTCAGGTCCT	64.45675676	18	2	2	4	18
1712	28416	28441	25	CCTCCAAAGGCAATAGTGCGACCACC	62.69230769	20045	28460	28496	36	CAAGCCAGATTCATTATGGTATTCGGCAAGACTATGC	64.45675676	18	2	3	5	19
1713	28417	28442	25	CTCCAAAGGCAATAGTGCGACCACCC	62.69230769	20041	28456	28492	36	TTTTCAAGCCAGATTCATTATGGTATTCGGCAAGACT	62.24054054	18	1	4	5	14
1717	28425	28450	25	GCAATAGTGCGACCACCCTTACGAAG	61.11538462	20056	28471	28507	36	CATTATGGTATTCGGCAAGACTATGCTCAGGTCCTAC	65.56486486	18	2	3	5	21
1712	28416	28441	25	CCTCCAAAGGCAATAGTGCGACCACC	62.69230769	20041	28456	28492	36	TTTTCAAGCCAGATTCATTATGGTATTCGGCAAGACT	62.24054054	18	2	4	6	15
1717	28425	28450	25	GCAATAGTGCGACCACCCTTACGAAG	61.11538462	20042	28457	28493	36	TTTCAAGCCAGATTCATTATGGTATTCGGCAAGACTA	62.24054054	18	2	4	6	7
1718	28426	28451	25	CAATAGTGCGACCACCCTTACGAAGA	59.53846154	20059	28474	28510	36	TATGGTATTCGGCAAGACTATGCTCAGGTCCTACTTC	65.56486486	18	2	4	6	23
1785	29247	29272	25	GCTCCTTTATTACCGTTCTTACGAAG	56.38461538	20070	29273	29309	36	AAGAACCTTGCGGTAAGCCACTGGTATTTCGCCCACA	67.78108108	18	1	6	7	1
540	4549	4574	25	GCACTGGCTCAGAGTCGTCTTCATCA	61.11538462	19501	4598	4634	36	ACAACAGCCCTTGAGACAACTACAGCAACTGGTCATA	65.56486486	18	6	2	8	24
543	4552	4577	25	CTGGCTCAGAGTCGTCTTCATCAAAT	57.96153846	19500	4597	4633	36	AACAACAGCCCTTGAGACAACTACAGCAACTGGTCAT	65.56486486	18	6	2	8	20
931	13666	13691	25	GCCTGTAAGACTGTATGCGGTGTGTA	59.53846154	19666	13711	13747	36	GGTTCCCAATACCTTGAAGTGTTATCATTAGTAAGCA	62.24054054	18	5	3	8	20
1785	29247	29272	25	GCTCCTTTATTACCGTTCTTACGAAG	56.38461538	20071	29274	29310	36	AGAACCTTGCGGTAAGCCACTGGTATTTCGCCCACAT	67.78108108	18	1	7	8	2
539	4548	4573	25	AGCACTGGCTCAGAGTCGTCTTCATC	61.11538462	19500	4597	4633	36	AACAACAGCCCTTGAGACAACTACAGCAACTGGTCAT	65.56486486	18	7	2	9	24
541	4550	4575	25	CACTGGCTCAGAGTCGTCTTCATCAA	59.53846154	19502	4599	4635	36	CAACAGCCCTTGAGACAACTACAGCAACTGGTCATAC	66.67297297	18	6	3	9	24
543	4552	4577	25	CTGGCTCAGAGTCGTCTTCATCAAAT	57.96153846	19504	4601	4637	36	ACAGCCCTTGAGACAACTACAGCAACTGGTCATACAG	66.67297297	18	6	3	9	24
931	13666	13691	25	GCCTGTAAGACTGTATGCGGTGTGTA	59.53846154	19668	13713	13749	36	TTCCCAATACCTTGAAGTGTTATCATTAGTAAGCATA	60.02432432	18	5	5	10	22
1713	28417	28442	25	CTCCAAAGGCAATAGTGCGACCACCC	62.69230769	20040	28455	28491	36	GTTTTCAAGCCAGATTCATTATGGTATTCGGCAAGAC	63.34864865	18	1	9	10	13
1714	28418	28443	25	TCCAAAGGCAATAGTGCGACCACCCT	61.11538462	20037	28452	28488	36	ATGGTTTTCAAGCCAGATTCATTATGGTATTCGGCAA	62.24054054	18	0	11	11	9
405	2890	2915	25	CAGGTCCTTGATGTCACAGCGTCCTA	61.11538462	19442	2916	2952	36	GATGGTGTCCAGCAATACGAAGATGTCCACGAAGGAT	66.67297297	18	11	1	12	1
929	13664	13689	25	CAGCCTGTAAGACTGTATGCGGTGTG	61.11538462	19666	13711	13747	36	GGTTCCCAATACCTTGAAGTGTTATCATTAGTAAGCA	62.24054054	18	9	3	12	22
402	2887	2912	25	AGGCAGGTCCTTGATGTCACAGCGTC	62.69230769	19440	2914	2950	36	TAGATGGTGTCCAGCAATACGAAGATGTCCACGAAGG	66.67297297	18	12	1	13	2
1717	28425	28450	25	GCAATAGTGCGACCACCCTTACGAAG	61.11538462	20038	28453	28489	36	TGGTTTTCAAGCCAGATTCATTATGGTATTCGGCAAG	63.34864865	18	2	11	13	3
401	2886	2911	25	TAGGCAGGTCCTTGATGTCACAGCGT	61.11538462	19442	2916	2952	36	GATGGTGTCCAGCAATACGAAGATGTCCACGAAGGAT	66.67297297	18	13	1	14	5
403	2888	2913	25	GGCAGGTCCTTGATGTCACAGCGTCC	64.26923077	19441	2915	2951	36	AGATGGTGTCCAGCAATACGAAGATGTCCACGAAGGA	66.67297297	18	13	1	14	2
404	2889	2914	25	GCAGGTCCTTGATGTCACAGCGTCCT	62.69230769	19441	2915	2951	36	AGATGGTGTCCAGCAATACGAAGATGTCCACGAAGGA	66.67297297	18	13	1	14	1
1723	28437	28462	25	CCACCCTTACGAAGAATGGTTTTCAA	56.38461538	20048	28463	28499	36	GCCAGATTCATTATGGTATTCGGCAAGACTATGCTCA	64.45675676	18	12	2	14	1
1723	28437	28462	25	CCACCCTTACGAAGAATGGTTTTCAA	56.38461538	20054	28469	28505	36	TTCATTATGGTATTCGGCAAGACTATGCTCAGGTCCT	64.45675676	18	12	2	14	7
1723	28437	28462	25	CCACCCTTACGAAGAATGGTTTTCAA	56.38461538	20055	28470	28506	36	TCATTATGGTATTCGGCAAGACTATGCTCAGGTCCTA	64.45675676	18	12	2	14	8
399	2884	2909	25	TTTAGGCAGGTCCTTGATGTCACAGC	59.53846154	19440	2914	2950	36	TAGATGGTGTCCAGCAATACGAAGATGTCCACGAAGG	66.67297297	18	14	1	15	5
399	2884	2909	25	TTTAGGCAGGTCCTTGATGTCACAGC	59.53846154	19442	2916	2952	36	GATGGTGTCCAGCAATACGAAGATGTCCACGAAGGAT	66.67297297	18	14	1	15	7
400	2885	2910	25	TTAGGCAGGTCCTTGATGTCACAGCG	61.11538462	19440	2914	2950	36	TAGATGGTGTCCAGCAATACGAAGATGTCCACGAAGG	66.67297297	18	14	1	15	4
400	2885	2910	25	TTAGGCAGGTCCTTGATGTCACAGCG	61.11538462	19441	2915	2951	36	AGATGGTGTCCAGCAATACGAAGATGTCCACGAAGGA	66.67297297	18	14	1	15	5
1723	28437	28462	25	CCACCCTTACGAAGAATGGTTTTCAA	56.38461538	20056	28471	28507	36	CATTATGGTATTCGGCAAGACTATGCTCAGGTCCTAC	65.56486486	18	12	3	15	9
1723	28437	28462	25	CCACCCTTACGAAGAATGGTTTTCAA	56.38461538	20057	28472	28508	36	ATTATGGTATTCGGCAAGACTATGCTCAGGTCCTACT	64.45675676	18	12	3	15	10
1723	28437	28462	25	CCACCCTTACGAAGAATGGTTTTCAA	56.38461538	20058	28473	28509	36	TTATGGTATTCGGCAAGACTATGCTCAGGTCCTACTT	64.45675676	18	12	4	16	11
393	2878	2903	25	GATTTCTTTAGGCAGGTCCTTGATGT	56.38461538	19440	2914	2950	36	TAGATGGTGTCCAGCAATACGAAGATGTCCACGAAGG	66.67297297	18	19	1	20	11
393	2878	2903	25	GATTTCTTTAGGCAGGTCCTTGATGT	56.38461538	19442	2916	2952	36	GATGGTGTCCAGCAATACGAAGATGTCCACGAAGGAT	66.67297297	18	19	1	20	13
1724	28438	28463	25	CACCCTTACGAAGAATGGTTTTCAAG	56.38461538	20049	28464	28500	36	CCAGATTCATTATGGTATTCGGCAAGACTATGCTCAG	64.45675676	18	18	2	20	1
1724	28438	28463	25	CACCCTTACGAAGAATGGTTTTCAAG	56.38461538	20054	28469	28505	36	TTCATTATGGTATTCGGCAAGACTATGCTCAGGTCCT	64.45675676	18	18	2	20	6
1724	28438	28463	25	CACCCTTACGAAGAATGGTTTTCAAG	56.38461538	20055	28470	28506	36	TCATTATGGTATTCGGCAAGACTATGCTCAGGTCCTA	64.45675676	18	18	2	20	7
1724	28438	28463	25	CACCCTTACGAAGAATGGTTTTCAAG	56.38461538	20050	28465	28501	36	CAGATTCATTATGGTATTCGGCAAGACTATGCTCAGG	64.45675676	18	18	3	21	2
1724	28438	28463	25	CACCCTTACGAAGAATGGTTTTCAAG	56.38461538	20052	28467	28503	36	GATTCATTATGGTATTCGGCAAGACTATGCTCAGGTC	64.45675676	18	18	3	21	4
1724	28438	28463	25	CACCCTTACGAAGAATGGTTTTCAAG	56.38461538	20056	28471	28507	36	CATTATGGTATTCGGCAAGACTATGCTCAGGTCCTAC	65.56486486	18	18	3	21	8
1724	28438	28463	25	CACCCTTACGAAGAATGGTTTTCAAG	56.38461538	20057	28472	28508	36	ATTATGGTATTCGGCAAGACTATGCTCAGGTCCTACT	64.45675676	18	18	3	21	9
398	2883	2908	25	CTTTAGGCAGGTCCTTGATGTCACAG	59.53846154	19441	2915	2951	36	AGATGGTGTCCAGCAATACGAAGATGTCCACGAAGGA	66.67297297	18	21	1	22	7
1534	26648	26673	25	ATTGTCCTCACTGCCGTCTTGTTGAC	59.53846154	19951	26678	26714	36	AGTTTGTTGACTATCATCATCTAACCAATCTTCTTCT	60.02432432	18	15	7	22	5
1535	26649	26674	25	TTGTCCTCACTGCCGTCTTGTTGACC	61.11538462	19949	26676	26712	36	ACAGTTTGTTGACTATCATCATCTAACCAATCTTCTT	60.02432432	18	15	7	22	2
1536	26650	26675	25	TGTCCTCACTGCCGTCTTGTTGACCA	61.11538462	19950	26677	26713	36	CAGTTTGTTGACTATCATCATCTAACCAATCTTCTTC	61.13243243	18	15	7	22	2
1724	28438	28463	25	CACCCTTACGAAGAATGGTTTTCAAG	56.38461538	20058	28473	28509	36	TTATGGTATTCGGCAAGACTATGCTCAGGTCCTACTT	64.45675676	18	18	4	22	10
1725	28439	28464	25	ACCCTTACGAAGAATGGTTTTCAAGC	56.38461538	20055	28470	28506	36	TCATTATGGTATTCGGCAAGACTATGCTCAGGTCCTA	64.45675676	18	20	2	22	6
1257	19860	19885	25	GCTGAGGTGATAGAGGTTTGTGGTGG	61.11538462	19828	19904	19940	36	ACCTGAGTTACTGAAGTCATTGAGAGCCTTTGCGAGA	65.56486486	18	6	17	23	19
1725	28439	28464	25	ACCCTTACGAAGAATGGTTTTCAAGC	56.38461538	20050	28465	28501	36	CAGATTCATTATGGTATTCGGCAAGACTATGCTCAGG	64.45675676	18	20	3	23	1
1725	28439	28464	25	ACCCTTACGAAGAATGGTTTTCAAGC	56.38461538	20051	28466	28502	36	AGATTCATTATGGTATTCGGCAAGACTATGCTCAGGT	63.34864865	18	20	3	23	2
1725	28439	28464	25	ACCCTTACGAAGAATGGTTTTCAAGC	56.38461538	20059	28474	28510	36	TATGGTATTCGGCAAGACTATGCTCAGGTCCTACTTC	65.56486486	18	20	4	24	10
1258	19861	19886	25	CTGAGGTGATAGAGGTTTGTGGTGGT	59.53846154	19828	19904	19940	36	ACCTGAGTTACTGAAGTCATTGAGAGCCTTTGCGAGA	65.56486486	18	8	17	25	18
1533	26647	26672	25	GATTGTCCTCACTGCCGTCTTGTTGA	59.53846154	19952	26679	26715	36	GTTTGTTGACTATCATCATCTAACCAATCTTCTTCTT	60.02432432	18	18	7	25	7
1726	28440	28465	25	CCCTTACGAAGAATGGTTTTCAAGCC	57.96153846	20051	28466	28502	36	AGATTCATTATGGTATTCGGCAAGACTATGCTCAGGT	63.34864865	18	22	3	25	1
397	2882	2907	25	TCTTTAGGCAGGTCCTTGATGTCACA	57.96153846	19440	2914	2950	36	TAGATGGTGTCCAGCAATACGAAGATGTCCACGAAGG	66.67297297	18	25	1	26	7
1727	28441	28466	25	CCTTACGAAGAATGGTTTTCAAGCCA	56.38461538	20053	28468	28504	36	ATTCATTATGGTATTCGGCAAGACTATGCTCAGGTCC	64.45675676	18	24	2	26	2
540	4549	4574	25	GCACTGGCTCAGAGTCGTCTTCATCA	61.11538462	19499	4596	4632	36	GAACAACAGCCCTTGAGACAACTACAGCAACTGGTCA	66.67297297	18	6	21	27	22
542	4551	4576	25	ACTGGCTCAGAGTCGTCTTCATCAAA	57.96153846	19498	4595	4631	36	AGAACAACAGCCCTTGAGACAACTACAGCAACTGGTC	66.67297297	18	6	21	27	19
542	4551	4576	25	ACTGGCTCAGAGTCGTCTTCATCAAA	57.96153846	19499	4596	4632	36	GAACAACAGCCCTTGAGACAACTACAGCAACTGGTCA	66.67297297	18	6	21	27	20
1727	28441	28466	25	CCTTACGAAGAATGGTTTTCAAGCCA	56.38461538	20052	28467	28503	36	GATTCATTATGGTATTCGGCAAGACTATGCTCAGGTC	64.45675676	18	24	3	27	1
1727	28441	28466	25	CCTTACGAAGAATGGTTTTCAAGCCA	56.38461538	20057	28472	28508	36	ATTATGGTATTCGGCAAGACTATGCTCAGGTCCTACT	64.45675676	18	24	3	27	6
539	4548	4573	25	AGCACTGGCTCAGAGTCGTCTTCATC	61.11538462	19498	4595	4631	36	AGAACAACAGCCCTTGAGACAACTACAGCAACTGGTC	66.67297297	18	7	21	28	22
1727	28441	28466	25	CCTTACGAAGAATGGTTTTCAAGCCA	56.38461538	20058	28473	28509	36	TTATGGTATTCGGCAAGACTATGCTCAGGTCCTACTT	64.45675676	18	24	4	28	7
1259	19862	19887	25	TGAGGTGATAGAGGTTTGTGGTGGTT	57.96153846	19827	19903	19939	36	AACCTGAGTTACTGAAGTCATTGAGAGCCTTTGCGAG	65.56486486	18	11	18	29	16
1686	28362	28387	25	CGTGGAACCCAATAGGCACACTTGTT	59.53846154	20035	28388	28424	36	ATGGCAACCAACATAAGAGAACACACAGCCTCCAAAG	65.56486486	18	8	21	29	1
392	2877	2902	25	TGATTTCTTTAGGCAGGTCCTTGATG	56.38461538	19441	2915	2951	36	AGATGGTGTCCAGCAATACGAAGATGTCCACGAAGGA	66.67297297	18	29	1	30	13
1259	19862	19887	25	TGAGGTGATAGAGGTTTGTGGTGGTT	57.96153846	19825	19901	19937	36	AGAACCTGAGTTACTGAAGTCATTGAGAGCCTTTGCG	65.56486486	18	11	19	30	14
1259	19862	19887	25	TGAGGTGATAGAGGTTTGTGGTGGTT	57.96153846	19826	19902	19938	36	GAACCTGAGTTACTGAAGTCATTGAGAGCCTTTGCGA	65.56486486	18	11	19	30	15
1571	26944	26969	25	CATCTAAATCAATGCCCAGTGGTGTA	56.38461538	19997	26994	27030	36	GTTTTTATGACAGCATCTGCCACAACACAGGCGAACT	65.56486486	18	10	21	31	25
1573	26947	26972	25	CTAAATCAATGCCCAGTGGTGTAAGT	56.38461538	19993	26990	27026	36	CAAAGTTTTTATGACAGCATCTGCCACAACACAGGCG	65.56486486	18	7	24	31	18
1573	26947	26972	25	CTAAATCAATGCCCAGTGGTGTAAGT	56.38461538	19995	26992	27028	36	AAGTTTTTATGACAGCATCTGCCACAACACAGGCGAA	64.45675676	18	7	24	31	20
1687	28363	28388	25	GTGGAACCCAATAGGCACACTTGTTA	57.96153846	20036	28389	28425	36	TGGCAACCAACATAAGAGAACACACAGCCTCCAAAGG	66.67297297	18	8	23	31	1
1728	28442	28467	25	CTTACGAAGAATGGTTTTCAAGCCAG	56.38461538	20056	28471	28507	36	CATTATGGTATTCGGCAAGACTATGCTCAGGTCCTAC	65.56486486	18	28	3	31	4
390	2875	2900	25	AGTGATTTCTTTAGGCAGGTCCTTGA	56.38461538	19440	2914	2950	36	TAGATGGTGTCCAGCAATACGAAGATGTCCACGAAGG	66.67297297	18	31	1	32	14
390	2875	2900	25	AGTGATTTCTTTAGGCAGGTCCTTGA	56.38461538	19441	2915	2951	36	AGATGGTGTCCAGCAATACGAAGATGTCCACGAAGGA	66.67297297	18	31	1	32	15
390	2875	2900	25	AGTGATTTCTTTAGGCAGGTCCTTGA	56.38461538	19442	2916	2952	36	GATGGTGTCCAGCAATACGAAGATGTCCACGAAGGAT	66.67297297	18	31	1	32	16
1572	26946	26971	25	TCTAAATCAATGCCCAGTGGTGTAAG	56.38461538	19994	26991	27027	36	AAAGTTTTTATGACAGCATCTGCCACAACACAGGCGA	64.45675676	18	8	24	32	20
1728	28442	28467	25	CTTACGAAGAATGGTTTTCAAGCCAG	56.38461538	20059	28474	28510	36	TATGGTATTCGGCAAGACTATGCTCAGGTCCTACTTC	65.56486486	18	28	4	32	7
389	2874	2899	25	CAGTGATTTCTTTAGGCAGGTCCTTG	57.96153846	19440	2914	2950	36	TAGATGGTGTCCAGCAATACGAAGATGTCCACGAAGG	66.67297297	18	33	1	34	15
1571	26944	26969	25	CATCTAAATCAATGCCCAGTGGTGTA	56.38461538	19995	26992	27028	36	AAGTTTTTATGACAGCATCTGCCACAACACAGGCGAA	64.45675676	18	10	24	34	23
387	2872	2897	25	AACAGTGATTTCTTTAGGCAGGTCCT	56.38461538	19441	2915	2951	36	AGATGGTGTCCAGCAATACGAAGATGTCCACGAAGGA	66.67297297	18	35	1	36	18
1131	17782	17807	25	ATGGAAGGGAACTAAACTCTGAGGCT	57.96153846	19739	17811	17847	36	GCTTGTAAGGTTGCCCTGTTGTCCAGCATTTCTTCAC	66.67297297	18	23	13	36	4
1131	17782	17807	25	ATGGAAGGGAACTAAACTCTGAGGCT	57.96153846	19740	17812	17848	36	CTTGTAAGGTTGCCCTGTTGTCCAGCATTTCTTCACA	65.56486486	18	23	15	38	5
1536	26650	26675	25	TGTCCTCACTGCCGTCTTGTTGACCA	61.11538462	19959	26686	26722	36	GACTATCATCATCTAACCAATCTTCTTCTTGCTCTTC	62.24054054	18	15	26	41	11
1532	26646	26671	25	TGATTGTCCTCACTGCCGTCTTGTTG	59.53846154	19950	26677	26713	36	CAGTTTGTTGACTATCATCATCTAACCAATCTTCTTC	61.13243243	18	36	7	43	6
1532	26646	26671	25	TGATTGTCCTCACTGCCGTCTTGTTG	59.53846154	19953	26680	26716	36	TTTGTTGACTATCATCATCTAACCAATCTTCTTCTTG	60.02432432	18	36	8	44	9
1533	26647	26672	25	GATTGTCCTCACTGCCGTCTTGTTGA	59.53846154	19959	26686	26722	36	GACTATCATCATCTAACCAATCTTCTTCTTGCTCTTC	62.24054054	18	18	26	44	14
1534	26648	26673	25	ATTGTCCTCACTGCCGTCTTGTTGAC	59.53846154	19960	26687	26723	36	ACTATCATCATCTAACCAATCTTCTTCTTGCTCTTCT	61.13243243	18	15	29	44	14
1532	26646	26671	25	TGATTGTCCTCACTGCCGTCTTGTTG	59.53846154	19956	26683	26719	36	GTTGACTATCATCATCTAACCAATCTTCTTCTTGCTC	62.24054054	18	36	10	46	12
1531	26645	26670	25	CTGATTGTCCTCACTGCCGTCTTGTT	59.53846154	19952	26679	26715	36	GTTTGTTGACTATCATCATCTAACCAATCTTCTTCTT	60.02432432	18	40	7	47	9
1267	19870	19895	25	TAGAGGTTTGTGGTGGTTGGTAAAGA	56.38461538	19829	19905	19941	36	CCTGAGTTACTGAAGTCATTGAGAGCCTTTGCGAGAT	65.56486486	18	32	16	48	10
1532	26646	26671	25	TGATTGTCCTCACTGCCGTCTTGTTG	59.53846154	19957	26684	26720	36	TTGACTATCATCATCTAACCAATCTTCTTCTTGCTCT	61.13243243	18	36	12	48	13
1269	19872	19897	25	GAGGTTTGTGGTGGTTGGTAAAGAAC	57.96153846	19829	19905	19941	36	CCTGAGTTACTGAAGTCATTGAGAGCCTTTGCGAGAT	65.56486486	18	34	16	50	8
1271	19874	19899	25	GGTTTGTGGTGGTTGGTAAAGAACAT	56.38461538	19830	19906	19942	36	CTGAGTTACTGAAGTCATTGAGAGCCTTTGCGAGATG	65.56486486	18	33	17	50	7
1531	26645	26670	25	CTGATTGTCCTCACTGCCGTCTTGTT	59.53846154	19956	26683	26719	36	GTTGACTATCATCATCTAACCAATCTTCTTCTTGCTC	62.24054054	18	40	10	50	13
382	2867	2892	25	GTAGCAACAGTGATTTCTTTAGGCAG	56.38461538	19441	2915	2951	36	AGATGGTGTCCAGCAATACGAAGATGTCCACGAAGGA	66.67297297	18	50	1	51	23
383	2868	2893	25	TAGCAACAGTGATTTCTTTAGGCAGG	56.38461538	19442	2916	2952	36	GATGGTGTCCAGCAATACGAAGATGTCCACGAAGGAT	66.67297297	18	50	1	51	23
1267	19870	19895	25	TAGAGGTTTGTGGTGGTTGGTAAAGA	56.38461538	19826	19902	19938	36	GAACCTGAGTTACTGAAGTCATTGAGAGCCTTTGCGA	65.56486486	18	32	19	51	7
1269	19872	19897	25	GAGGTTTGTGGTGGTTGGTAAAGAAC	57.96153846	19828	19904	19940	36	ACCTGAGTTACTGAAGTCATTGAGAGCCTTTGCGAGA	65.56486486	18	34	17	51	7
1270	19873	19898	25	AGGTTTGTGGTGGTTGGTAAAGAACA	56.38461538	19828	19904	19940	36	ACCTGAGTTACTGAAGTCATTGAGAGCCTTTGCGAGA	65.56486486	18	34	17	51	6
1272	19875	19900	25	GTTTGTGGTGGTTGGTAAAGAACATC	56.38461538	19826	19902	19938	36	GAACCTGAGTTACTGAAGTCATTGAGAGCCTTTGCGA	65.56486486	18	32	19	51	2
1269	19872	19897	25	GAGGTTTGTGGTGGTTGGTAAAGAAC	57.96153846	19827	19903	19939	36	AACCTGAGTTACTGAAGTCATTGAGAGCCTTTGCGAG	65.56486486	18	34	18	52	6
1271	19874	19899	25	GGTTTGTGGTGGTTGGTAAAGAACAT	56.38461538	19825	19901	19937	36	AGAACCTGAGTTACTGAAGTCATTGAGAGCCTTTGCG	65.56486486	18	33	19	52	2
1271	19874	19899	25	GGTTTGTGGTGGTTGGTAAAGAACAT	56.38461538	19826	19902	19938	36	GAACCTGAGTTACTGAAGTCATTGAGAGCCTTTGCGA	65.56486486	18	33	19	52	3
1531	26645	26670	25	CTGATTGTCCTCACTGCCGTCTTGTT	59.53846154	19957	26684	26720	36	TTGACTATCATCATCTAACCAATCTTCTTCTTGCTCT	61.13243243	18	40	12	52	14
1269	19872	19897	25	GAGGTTTGTGGTGGTTGGTAAAGAAC	57.96153846	19824	19900	19936	36	CAGAACCTGAGTTACTGAAGTCATTGAGAGCCTTTGC	65.56486486	18	34	19	53	3
1269	19872	19897	25	GAGGTTTGTGGTGGTTGGTAAAGAAC	57.96153846	19825	19901	19937	36	AGAACCTGAGTTACTGAAGTCATTGAGAGCCTTTGCG	65.56486486	18	34	19	53	4
1270	19873	19898	25	AGGTTTGTGGTGGTTGGTAAAGAACA	56.38461538	19824	19900	19936	36	CAGAACCTGAGTTACTGAAGTCATTGAGAGCCTTTGC	65.56486486	18	34	19	53	2
1270	19873	19898	25	AGGTTTGTGGTGGTTGGTAAAGAACA	56.38461538	19826	19902	19938	36	GAACCTGAGTTACTGAAGTCATTGAGAGCCTTTGCGA	65.56486486	18	34	19	53	4
1529	26643	26668	25	GTCTGATTGTCCTCACTGCCGTCTTG	61.11538462	19950	26677	26713	36	CAGTTTGTTGACTATCATCATCTAACCAATCTTCTTC	61.13243243	18	46	7	53	9
1530	26644	26669	25	TCTGATTGTCCTCACTGCCGTCTTGT	59.53846154	19950	26677	26713	36	CAGTTTGTTGACTATCATCATCTAACCAATCTTCTTC	61.13243243	18	46	7	53	8
1530	26644	26669	25	TCTGATTGTCCTCACTGCCGTCTTGT	59.53846154	19951	26678	26714	36	AGTTTGTTGACTATCATCATCTAACCAATCTTCTTCT	60.02432432	18	46	7	53	9
1528	26642	26667	25	TGTCTGATTGTCCTCACTGCCGTCTT	59.53846154	19953	26680	26716	36	TTTGTTGACTATCATCATCTAACCAATCTTCTTCTTG	60.02432432	18	46	8	54	13
1528	26642	26667	25	TGTCTGATTGTCCTCACTGCCGTCTT	59.53846154	19954	26681	26717	36	TTGTTGACTATCATCATCTAACCAATCTTCTTCTTGC	61.13243243	18	46	9	55	14
1529	26643	26668	25	GTCTGATTGTCCTCACTGCCGTCTTG	61.11538462	19954	26681	26717	36	TTGTTGACTATCATCATCTAACCAATCTTCTTCTTGC	61.13243243	18	46	9	55	13
1530	26644	26669	25	TCTGATTGTCCTCACTGCCGTCTTGT	59.53846154	19955	26682	26718	36	TGTTGACTATCATCATCTAACCAATCTTCTTCTTGCT	61.13243243	18	46	10	56	13
1531	26645	26670	25	CTGATTGTCCTCACTGCCGTCTTGTT	59.53846154	19958	26685	26721	36	TGACTATCATCATCTAACCAATCTTCTTCTTGCTCTT	61.13243243	18	40	16	56	15
1528	26642	26667	25	TGTCTGATTGTCCTCACTGCCGTCTT	59.53846154	19957	26684	26720	36	TTGACTATCATCATCTAACCAATCTTCTTCTTGCTCT	61.13243243	18	46	12	58	17
1530	26644	26669	25	TCTGATTGTCCTCACTGCCGTCTTGT	59.53846154	19957	26684	26720	36	TTGACTATCATCATCTAACCAATCTTCTTCTTGCTCT	61.13243243	18	46	12	58	15
1529	26643	26668	25	GTCTGATTGTCCTCACTGCCGTCTTG	61.11538462	19958	26685	26721	36	TGACTATCATCATCTAACCAATCTTCTTCTTGCTCTT	61.13243243	18	46	16	62	17
1562	26854	26879	25	CATCTGGAGGGTAGAAAGAACAATAC	56.38461538	19987	26897	26933	36	AAACTCACCAGACTCATCAAATAAGTAGTATGTAGCC	62.24054054	18	52	10	62	18
1531	26645	26670	25	CTGATTGTCCTCACTGCCGTCTTGTT	59.53846154	19960	26687	26723	36	ACTATCATCATCTAACCAATCTTCTTCTTGCTCTTCT	61.13243243	18	40	29	69	17
1529	26643	26668	25	GTCTGATTGTCCTCACTGCCGTCTTG	61.11538462	19959	26686	26722	36	GACTATCATCATCTAACCAATCTTCTTCTTGCTCTTC	62.24054054	18	46	26	72	18
1530	26644	26669	25	TCTGATTGTCCTCACTGCCGTCTTGT	59.53846154	19959	26686	26722	36	GACTATCATCATCTAACCAATCTTCTTCTTGCTCTTC	62.24054054	18	46	26	72	17
1525	26639	26664	25	AGTTGTCTGATTGTCCTCACTGCCGT	59.53846154	19960	26687	26723	36	ACTATCATCATCTAACCAATCTTCTTCTTGCTCTTCT	61.13243243	18	49	29	78	23
1527	26641	26666	25	TTGTCTGATTGTCCTCACTGCCGTCT	59.53846154	19960	26687	26723	36	ACTATCATCATCTAACCAATCTTCTTCTTGCTCTTCT	61.13243243	18	49	29	78	21
1530	26644	26669	25	TCTGATTGTCCTCACTGCCGTCTTGT	59.53846154	19961	26688	26724	36	CTATCATCATCTAACCAATCTTCTTCTTGCTCTTCTT	61.13243243	18	46	37	83	19
479	4117	4142	25	TTCCAGCAAAGCCAAAGCCTCATTAT	56.38461538	19484	4166	4202	36	GCAAGAAGTAGACTAAAGCATAAAGATAGAGAAAAGG	61.13243243	18	44	42	86	24
1525	26639	26664	25	AGTTGTCTGATTGTCCTCACTGCCGT	59.53846154	19961	26688	26724	36	CTATCATCATCTAACCAATCTTCTTCTTGCTCTTCTT	61.13243243	18	49	37	86	24
1532	26646	26671	25	TGATTGTCCTCACTGCCGTCTTGTTG	59.53846154	19963	26690	26726	36	ATCATCATCTAACCAATCTTCTTCTTGCTCTTCTTCA	61.13243243	18	36	50	86	19
479	4117	4142	25	TTCCAGCAAAGCCAAAGCCTCATTAT	56.38461538	19485	4167	4203	36	CAAGAAGTAGACTAAAGCATAAAGATAGAGAAAAGGG	61.13243243	18	44	43	87	25
1531	26645	26670	25	CTGATTGTCCTCACTGCCGTCTTGTT	59.53846154	19963	26690	26726	36	ATCATCATCTAACCAATCTTCTTCTTGCTCTTCTTCA	61.13243243	18	40	50	90	20
1531	26645	26670	25	CTGATTGTCCTCACTGCCGTCTTGTT	59.53846154	19964	26691	26727	36	TCATCATCTAACCAATCTTCTTCTTGCTCTTCTTCAG	62.24054054	18	40	52	92	21
1528	26642	26667	25	TGTCTGATTGTCCTCACTGCCGTCTT	59.53846154	19962	26689	26725	36	TATCATCATCTAACCAATCTTCTTCTTGCTCTTCTTC	61.13243243	18	46	48	94	22
1530	26644	26669	25	TCTGATTGTCCTCACTGCCGTCTTGT	59.53846154	19962	26689	26725	36	TATCATCATCTAACCAATCTTCTTCTTGCTCTTCTTC	61.13243243	18	46	48	94	20
1531	26645	26670	25	CTGATTGTCCTCACTGCCGTCTTGTT	59.53846154	19966	26693	26729	36	ATCATCTAACCAATCTTCTTCTTGCTCTTCTTCAGGT	62.24054054	18	40	55	95	23
1529	26643	26668	25	GTCTGATTGTCCTCACTGCCGTCTTG	61.11538462	19963	26690	26726	36	ATCATCATCTAACCAATCTTCTTCTTGCTCTTCTTCA	61.13243243	18	46	50	96	22
1525	26639	26664	25	AGTTGTCTGATTGTCCTCACTGCCGT	59.53846154	19962	26689	26725	36	TATCATCATCTAACCAATCTTCTTCTTGCTCTTCTTC	61.13243243	18	49	48	97	25
1526	26640	26665	25	GTTGTCTGATTGTCCTCACTGCCGTC	61.11538462	19962	26689	26725	36	TATCATCATCTAACCAATCTTCTTCTTGCTCTTCTTC	61.13243243	18	51	48	99	24
1529	26643	26668	25	GTCTGATTGTCCTCACTGCCGTCTTG	61.11538462	19965	26692	26728	36	CATCATCTAACCAATCTTCTTCTTGCTCTTCTTCAGG	63.34864865	18	46	53	99	24
1526	26640	26665	25	GTTGTCTGATTGTCCTCACTGCCGTC	61.11538462	19963	26690	26726	36	ATCATCATCTAACCAATCTTCTTCTTGCTCTTCTTCA	61.13243243	18	51	50	101	25
1530	26644	26669	25	TCTGATTGTCCTCACTGCCGTCTTGT	59.53846154	19966	26693	26729	36	ATCATCTAACCAATCTTCTTCTTGCTCTTCTTCAGGT	62.24054054	18	46	55	101	24
36	465	490	25	TGTTTCTTCTGTCTCTGCGGTAAGGC	59.53846154	19333	509	545	36	CTTCTTTTTGTCCTTTTTAGGCTCTGTTGGTGGGAAT	63.34864865	18	76	84	160	19
37	466	491	25	GTTTCTTCTGTCTCTGCGGTAAGGCT	59.53846154	19328	493	529	36	GAGTTTCATCAGCCTTCTTCTTTTTGTCCTTTTTAGG	62.24054054	18	57	107	164	2
36	465	490	25	TGTTTCTTCTGTCTCTGCGGTAAGGC	59.53846154	19327	492	528	36	TGAGTTTCATCAGCCTTCTTCTTTTTGTCCTTTTTAG	61.13243243	18	76	104	180	2
33	462	487	25	TGCTGTTTCTTCTGTCTCTGCGGTAA	57.96153846	19324	489	525	36	GCTTGAGTTTCATCAGCCTTCTTCTTTTTGTCCTTTT	62.24054054	18	117	64	181	2
34	463	488	25	GCTGTTTCTTCTGTCTCTGCGGTAAG	59.53846154	19325	490	526	36	CTTGAGTTTCATCAGCCTTCTTCTTTTTGTCCTTTTT	61.13243243	18	109	91	200	2
33	462	487	25	TGCTGTTTCTTCTGTCTCTGCGGTAA	57.96153846	19325	490	526	36	CTTGAGTTTCATCAGCCTTCTTCTTTTTGTCCTTTTT	61.13243243	18	117	91	208	3
34	463	488	25	GCTGTTTCTTCTGTCTCTGCGGTAAG	59.53846154	19326	491	527	36	TTGAGTTTCATCAGCCTTCTTCTTTTTGTCCTTTTTA	60.02432432	18	109	101	210	3
31	460	485	25	TTTGCTGTTTCTTCTGTCTCTGCGGT	57.96153846	19324	489	525	36	GCTTGAGTTTCATCAGCCTTCTTCTTTTTGTCCTTTT	62.24054054	18	154	64	218	4
33	462	487	25	TGCTGTTTCTTCTGTCTCTGCGGTAA	57.96153846	19326	491	527	36	TTGAGTTTCATCAGCCTTCTTCTTTTTGTCCTTTTTA	60.02432432	18	117	101	218	4
32	461	486	25	TTGCTGTTTCTTCTGTCTCTGCGGTA	57.96153846	19327	492	528	36	TGAGTTTCATCAGCCTTCTTCTTTTTGTCCTTTTTAG	61.13243243	18	131	104	235	6
46	475	500	25	GTCTCTGCGGTAAGGCTTGAGTTTCA	59.53846154	19347	523	559	36	TTTTAGGCTCTGTTGGTGGGAATGTTTTGTATGCGTC	64.45675676	18	8	227	235	23
30	459	484	25	GTTTGCTGTTTCTTCTGTCTCTGCGG	59.53846154	19324	489	525	36	GCTTGAGTTTCATCAGCCTTCTTCTTTTTGTCCTTTT	62.24054054	18	173	64	237	5
32	461	486	25	TTGCTGTTTCTTCTGTCTCTGCGGTA	57.96153846	19328	493	529	36	GAGTTTCATCAGCCTTCTTCTTTTTGTCCTTTTTAGG	62.24054054	18	131	107	238	7
45	474	499	25	TGTCTCTGCGGTAAGGCTTGAGTTTC	59.53846154	19344	520	556	36	CCTTTTTAGGCTCTGTTGGTGGGAATGTTTTGTATGC	64.45675676	18	7	232	239	21
49	478	503	25	TCTGCGGTAAGGCTTGAGTTTCATCA	57.96153846	19350	526	562	36	TAGGCTCTGTTGGTGGGAATGTTTTGTATGCGTCAAT	64.45675676	18	16	225	241	23
50	479	504	25	CTGCGGTAAGGCTTGAGTTTCATCAG	59.53846154	19349	525	561	36	TTAGGCTCTGTTGGTGGGAATGTTTTGTATGCGTCAA	64.45675676	18	17	225	242	21
51	480	505	25	TGCGGTAAGGCTTGAGTTTCATCAGC	59.53846154	19350	526	562	36	TAGGCTCTGTTGGTGGGAATGTTTTGTATGCGTCAAT	64.45675676	18	17	225	242	21
47	476	501	25	TCTCTGCGGTAAGGCTTGAGTTTCAT	57.96153846	19343	519	555	36	TCCTTTTTAGGCTCTGTTGGTGGGAATGTTTTGTATG	63.34864865	18	12	233	245	18
49	478	503	25	TCTGCGGTAAGGCTTGAGTTTCATCA	57.96153846	19338	514	550	36	TTTTGTCCTTTTTAGGCTCTGTTGGTGGGAATGTTTT	62.24054054	18	16	229	245	11
50	479	504	25	CTGCGGTAAGGCTTGAGTTTCATCAG	59.53846154	19344	520	556	36	CCTTTTTAGGCTCTGTTGGTGGGAATGTTTTGTATGC	64.45675676	18	17	232	249	16
31	460	485	25	TTTGCTGTTTCTTCTGTCTCTGCGGT	57.96153846	19326	491	527	36	TTGAGTTTCATCAGCCTTCTTCTTTTTGTCCTTTTTA	60.02432432	18	154	101	255	6
28	457	482	25	CAGTTTGCTGTTTCTTCTGTCTCTGC	57.96153846	19325	490	526	36	CTTGAGTTTCATCAGCCTTCTTCTTTTTGTCCTTTTT	61.13243243	18	180	91	271	8
30	459	484	25	GTTTGCTGTTTCTTCTGTCTCTGCGG	59.53846154	19326	491	527	36	TTGAGTTTCATCAGCCTTCTTCTTTTTGTCCTTTTTA	60.02432432	18	173	101	274	7
29	458	483	25	AGTTTGCTGTTTCTTCTGTCTCTGCG	57.96153846	19326	491	527	36	TTGAGTTTCATCAGCCTTCTTCTTTTTGTCCTTTTTA	60.02432432	18	175	101	276	8
30	459	484	25	GTTTGCTGTTTCTTCTGTCTCTGCGG	59.53846154	19327	492	528	36	TGAGTTTCATCAGCCTTCTTCTTTTTGTCCTTTTTAG	61.13243243	18	173	104	277	8
29	458	483	25	AGTTTGCTGTTTCTTCTGTCTCTGCG	57.96153846	19328	493	529	36	GAGTTTCATCAGCCTTCTTCTTTTTGTCCTTTTTAGG	62.24054054	18	175	107	282	10
28	457	482	25	CAGTTTGCTGTTTCTTCTGTCTCTGC	57.96153846	19327	492	528	36	TGAGTTTCATCAGCCTTCTTCTTTTTGTCCTTTTTAG	61.13243243	18	180	104	284	10
1713	28417	28442	25	CTCCAAAGGCAATAGTGCGACCACCC	62.69230769	20701	28467	28504	37	GATTCATTATGGTATTCGGCAAGACTATGCTCAGGTCC	65.54736842	18	1	3	4	25
1715	28423	28448	25	AGGCAATAGTGCGACCACCCTTACGA	61.11538462	20694	28460	28497	37	CAAGCCAGATTCATTATGGTATTCGGCAAGACTATGCT	64.46842105	18	1	3	4	12
1715	28423	28448	25	AGGCAATAGTGCGACCACCCTTACGA	61.11538462	20701	28467	28504	37	GATTCATTATGGTATTCGGCAAGACTATGCTCAGGTCC	65.54736842	18	1	3	4	19
1715	28423	28448	25	AGGCAATAGTGCGACCACCCTTACGA	61.11538462	20704	28470	28507	37	TCATTATGGTATTCGGCAAGACTATGCTCAGGTCCTAC	65.54736842	18	1	3	4	22
1717	28425	28450	25	GCAATAGTGCGACCACCCTTACGAAG	61.11538462	20702	28468	28505	37	ATTCATTATGGTATTCGGCAAGACTATGCTCAGGTCCT	64.46842105	18	2	2	4	18
1718	28426	28451	25	CAATAGTGCGACCACCCTTACGAAGA	59.53846154	20703	28469	28506	37	TTCATTATGGTATTCGGCAAGACTATGCTCAGGTCCTA	64.46842105	18	2	2	4	18
1712	28416	28441	25	CCTCCAAAGGCAATAGTGCGACCACC	62.69230769	20694	28460	28497	37	CAAGCCAGATTCATTATGGTATTCGGCAAGACTATGCT	64.46842105	18	2	3	5	19
1713	28417	28442	25	CTCCAAAGGCAATAGTGCGACCACCC	62.69230769	20690	28456	28493	37	TTTTCAAGCCAGATTCATTATGGTATTCGGCAAGACTA	62.31052632	18	1	4	5	14
1717	28425	28450	25	GCAATAGTGCGACCACCCTTACGAAG	61.11538462	20705	28471	28508	37	CATTATGGTATTCGGCAAGACTATGCTCAGGTCCTACT	65.54736842	18	2	3	5	21
1712	28416	28441	25	CCTCCAAAGGCAATAGTGCGACCACC	62.69230769	20690	28456	28493	37	TTTTCAAGCCAGATTCATTATGGTATTCGGCAAGACTA	62.31052632	18	2	4	6	15
543	4552	4577	25	CTGGCTCAGAGTCGTCTTCATCAAAT	57.96153846	20244	4597	4634	37	AACAACAGCCCTTGAGACAACTACAGCAACTGGTCATA	65.54736842	18	6	2	8	20
1785	29247	29272	25	GCTCCTTTATTACCGTTCTTACGAAG	56.38461538	20715	29273	29310	37	AAGAACCTTGCGGTAAGCCACTGGTATTTCGCCCACAT	67.70526316	18	1	7	8	1
539	4548	4573	25	AGCACTGGCTCAGAGTCGTCTTCATC	61.11538462	20244	4597	4634	37	AACAACAGCCCTTGAGACAACTACAGCAACTGGTCATA	65.54736842	18	7	2	9	24
540	4549	4574	25	GCACTGGCTCAGAGTCGTCTTCATCA	61.11538462	20245	4598	4635	37	ACAACAGCCCTTGAGACAACTACAGCAACTGGTCATAC	66.62631579	18	6	3	9	24
541	4550	4575	25	CACTGGCTCAGAGTCGTCTTCATCAA	59.53846154	20246	4599	4636	37	CAACAGCCCTTGAGACAACTACAGCAACTGGTCATACA	66.62631579	18	6	3	9	24
543	4552	4577	25	CTGGCTCAGAGTCGTCTTCATCAAAT	57.96153846	20248	4601	4638	37	ACAGCCCTTGAGACAACTACAGCAACTGGTCATACAGC	67.70526316	18	6	3	9	24
931	13666	13691	25	GCCTGTAAGACTGTATGCGGTGTGTA	59.53846154	20382	13711	13748	37	GGTTCCCAATACCTTGAAGTGTTATCATTAGTAAGCAT	62.31052632	18	5	4	9	20
1712	28416	28441	25	CCTCCAAAGGCAATAGTGCGACCACC	62.69230769	20689	28455	28492	37	GTTTTCAAGCCAGATTCATTATGGTATTCGGCAAGACT	63.38947368	18	2	9	11	14
929	13664	13689	25	CAGCCTGTAAGACTGTATGCGGTGTG	61.11538462	20382	13711	13748	37	GGTTCCCAATACCTTGAAGTGTTATCATTAGTAAGCAT	62.31052632	18	9	4	13	22
1712	28416	28441	25	CCTCCAAAGGCAATAGTGCGACCACC	62.69230769	20688	28454	28491	37	GGTTTTCAAGCCAGATTCATTATGGTATTCGGCAAGAC	64.46842105	18	2	11	13	13
1717	28425	28450	25	GCAATAGTGCGACCACCCTTACGAAG	61.11538462	20687	28453	28490	37	TGGTTTTCAAGCCAGATTCATTATGGTATTCGGCAAGA	63.38947368	18	2	11	13	3
403	2888	2913	25	GGCAGGTCCTTGATGTCACAGCGTCC	64.26923077	20195	2914	2951	37	TAGATGGTGTCCAGCAATACGAAGATGTCCACGAAGGA	66.62631579	18	13	1	14	1
403	2888	2913	25	GGCAGGTCCTTGATGTCACAGCGTCC	64.26923077	20196	2915	2952	37	AGATGGTGTCCAGCAATACGAAGATGTCCACGAAGGAT	66.62631579	18	13	1	14	2
404	2889	2914	25	GCAGGTCCTTGATGTCACAGCGTCCT	62.69230769	20196	2915	2952	37	AGATGGTGTCCAGCAATACGAAGATGTCCACGAAGGAT	66.62631579	18	13	1	14	1
1723	28437	28462	25	CCACCCTTACGAAGAATGGTTTTCAA	56.38461538	20697	28463	28500	37	GCCAGATTCATTATGGTATTCGGCAAGACTATGCTCAG	65.54736842	18	12	2	14	1
1723	28437	28462	25	CCACCCTTACGAAGAATGGTTTTCAA	56.38461538	20703	28469	28506	37	TTCATTATGGTATTCGGCAAGACTATGCTCAGGTCCTA	64.46842105	18	12	2	14	7
400	2885	2910	25	TTAGGCAGGTCCTTGATGTCACAGCG	61.11538462	20196	2915	2952	37	AGATGGTGTCCAGCAATACGAAGATGTCCACGAAGGAT	66.62631579	18	14	1	15	5
1723	28437	28462	25	CCACCCTTACGAAGAATGGTTTTCAA	56.38461538	20704	28470	28507	37	TCATTATGGTATTCGGCAAGACTATGCTCAGGTCCTAC	65.54736842	18	12	3	15	8
1723	28437	28462	25	CCACCCTTACGAAGAATGGTTTTCAA	56.38461538	20705	28471	28508	37	CATTATGGTATTCGGCAAGACTATGCTCAGGTCCTACT	65.54736842	18	12	3	15	9
1723	28437	28462	25	CCACCCTTACGAAGAATGGTTTTCAA	56.38461538	20706	28472	28509	37	ATTATGGTATTCGGCAAGACTATGCTCAGGTCCTACTT	64.46842105	18	12	4	16	10
1724	28438	28463	25	CACCCTTACGAAGAATGGTTTTCAAG	56.38461538	20703	28469	28506	37	TTCATTATGGTATTCGGCAAGACTATGCTCAGGTCCTA	64.46842105	18	18	2	20	6
1724	28438	28463	25	CACCCTTACGAAGAATGGTTTTCAAG	56.38461538	20698	28464	28501	37	CCAGATTCATTATGGTATTCGGCAAGACTATGCTCAGG	65.54736842	18	18	3	21	1
1724	28438	28463	25	CACCCTTACGAAGAATGGTTTTCAAG	56.38461538	20701	28467	28504	37	GATTCATTATGGTATTCGGCAAGACTATGCTCAGGTCC	65.54736842	18	18	3	21	4
398	2883	2908	25	CTTTAGGCAGGTCCTTGATGTCACAG	59.53846154	20196	2915	2952	37	AGATGGTGTCCAGCAATACGAAGATGTCCACGAAGGAT	66.62631579	18	21	1	22	7
1534	26648	26673	25	ATTGTCCTCACTGCCGTCTTGTTGAC	59.53846154	20614	26678	26715	37	AGTTTGTTGACTATCATCATCTAACCAATCTTCTTCTT	60.15263158	18	15	7	22	5
1535	26649	26674	25	TTGTCCTCACTGCCGTCTTGTTGACC	61.11538462	20612	26676	26713	37	ACAGTTTGTTGACTATCATCATCTAACCAATCTTCTTC	61.23157895	18	15	7	22	2
1536	26650	26675	25	TGTCCTCACTGCCGTCTTGTTGACCA	61.11538462	20613	26677	26714	37	CAGTTTGTTGACTATCATCATCTAACCAATCTTCTTCT	61.23157895	18	15	7	22	2
1724	28438	28463	25	CACCCTTACGAAGAATGGTTTTCAAG	56.38461538	20699	28465	28502	37	CAGATTCATTATGGTATTCGGCAAGACTATGCTCAGGT	64.46842105	18	18	4	22	2
1724	28438	28463	25	CACCCTTACGAAGAATGGTTTTCAAG	56.38461538	20706	28472	28509	37	ATTATGGTATTCGGCAAGACTATGCTCAGGTCCTACTT	64.46842105	18	18	4	22	9
1257	19860	19885	25	GCTGAGGTGATAGAGGTTTGTGGTGG	61.11538462	20518	19904	19941	37	ACCTGAGTTACTGAAGTCATTGAGAGCCTTTGCGAGAT	65.54736842	18	6	17	23	19
1725	28439	28464	25	ACCCTTACGAAGAATGGTTTTCAAGC	56.38461538	20700	28466	28503	37	AGATTCATTATGGTATTCGGCAAGACTATGCTCAGGTC	64.46842105	18	20	3	23	2
1725	28439	28464	25	ACCCTTACGAAGAATGGTTTTCAAGC	56.38461538	20704	28470	28507	37	TCATTATGGTATTCGGCAAGACTATGCTCAGGTCCTAC	65.54736842	18	20	3	23	6
1725	28439	28464	25	ACCCTTACGAAGAATGGTTTTCAAGC	56.38461538	20699	28465	28502	37	CAGATTCATTATGGTATTCGGCAAGACTATGCTCAGGT	64.46842105	18	20	4	24	1
1258	19861	19886	25	CTGAGGTGATAGAGGTTTGTGGTGGT	59.53846154	20518	19904	19941	37	ACCTGAGTTACTGAAGTCATTGAGAGCCTTTGCGAGAT	65.54736842	18	8	17	25	18
1726	28440	28465	25	CCCTTACGAAGAATGGTTTTCAAGCC	57.96153846	20700	28466	28503	37	AGATTCATTATGGTATTCGGCAAGACTATGCTCAGGTC	64.46842105	18	22	3	25	1
397	2882	2907	25	TCTTTAGGCAGGTCCTTGATGTCACA	57.96153846	20195	2914	2951	37	TAGATGGTGTCCAGCAATACGAAGATGTCCACGAAGGA	66.62631579	18	25	1	26	7
1533	26647	26672	25	GATTGTCCTCACTGCCGTCTTGTTGA	59.53846154	20615	26679	26716	37	GTTTGTTGACTATCATCATCTAACCAATCTTCTTCTTG	61.23157895	18	18	8	26	7
1727	28441	28466	25	CCTTACGAAGAATGGTTTTCAAGCCA	56.38461538	20702	28468	28505	37	ATTCATTATGGTATTCGGCAAGACTATGCTCAGGTCCT	64.46842105	18	24	2	26	2
540	4549	4574	25	GCACTGGCTCAGAGTCGTCTTCATCA	61.11538462	20243	4596	4633	37	GAACAACAGCCCTTGAGACAACTACAGCAACTGGTCAT	66.62631579	18	6	21	27	22
542	4551	4576	25	ACTGGCTCAGAGTCGTCTTCATCAAA	57.96153846	20242	4595	4632	37	AGAACAACAGCCCTTGAGACAACTACAGCAACTGGTCA	66.62631579	18	6	21	27	19
542	4551	4576	25	ACTGGCTCAGAGTCGTCTTCATCAAA	57.96153846	20243	4596	4633	37	GAACAACAGCCCTTGAGACAACTACAGCAACTGGTCAT	66.62631579	18	6	21	27	20
1726	28440	28465	25	CCCTTACGAAGAATGGTTTTCAAGCC	57.96153846	20708	28474	28511	37	TATGGTATTCGGCAAGACTATGCTCAGGTCCTACTTCT	65.54736842	18	22	5	27	9
1727	28441	28466	25	CCTTACGAAGAATGGTTTTCAAGCCA	56.38461538	20701	28467	28504	37	GATTCATTATGGTATTCGGCAAGACTATGCTCAGGTCC	65.54736842	18	24	3	27	1
539	4548	4573	25	AGCACTGGCTCAGAGTCGTCTTCATC	61.11538462	20242	4595	4632	37	AGAACAACAGCCCTTGAGACAACTACAGCAACTGGTCA	66.62631579	18	7	21	28	22
1727	28441	28466	25	CCTTACGAAGAATGGTTTTCAAGCCA	56.38461538	20706	28472	28509	37	ATTATGGTATTCGGCAAGACTATGCTCAGGTCCTACTT	64.46842105	18	24	4	28	6
1259	19862	19887	25	TGAGGTGATAGAGGTTTGTGGTGGTT	57.96153846	20517	19903	19940	37	AACCTGAGTTACTGAAGTCATTGAGAGCCTTTGCGAGA	65.54736842	18	11	18	29	16
392	2877	2902	25	TGATTTCTTTAGGCAGGTCCTTGATG	56.38461538	20196	2915	2952	37	AGATGGTGTCCAGCAATACGAAGATGTCCACGAAGGAT	66.62631579	18	29	1	30	13
1259	19862	19887	25	TGAGGTGATAGAGGTTTGTGGTGGTT	57.96153846	20515	19901	19938	37	AGAACCTGAGTTACTGAAGTCATTGAGAGCCTTTGCGA	65.54736842	18	11	19	30	14
1259	19862	19887	25	TGAGGTGATAGAGGTTTGTGGTGGTT	57.96153846	20516	19902	19939	37	GAACCTGAGTTACTGAAGTCATTGAGAGCCTTTGCGAG	66.62631579	18	11	19	30	15
1571	26944	26969	25	CATCTAAATCAATGCCCAGTGGTGTA	56.38461538	20655	26994	27031	37	GTTTTTATGACAGCATCTGCCACAACACAGGCGAACTC	66.62631579	18	10	21	31	25
1573	26947	26972	25	CTAAATCAATGCCCAGTGGTGTAAGT	56.38461538	20652	26990	27027	37	CAAAGTTTTTATGACAGCATCTGCCACAACACAGGCGA	65.54736842	18	7	24	31	18
1573	26947	26972	25	CTAAATCAATGCCCAGTGGTGTAAGT	56.38461538	20654	26992	27029	37	AAGTTTTTATGACAGCATCTGCCACAACACAGGCGAAC	65.54736842	18	7	24	31	20
1686	28362	28387	25	CGTGGAACCCAATAGGCACACTTGTT	59.53846154	20685	28388	28425	37	ATGGCAACCAACATAAGAGAACACACAGCCTCCAAAGG	66.62631579	18	8	23	31	1
1728	28442	28467	25	CTTACGAAGAATGGTTTTCAAGCCAG	56.38461538	20705	28471	28508	37	CATTATGGTATTCGGCAAGACTATGCTCAGGTCCTACT	65.54736842	18	28	3	31	4
390	2875	2900	25	AGTGATTTCTTTAGGCAGGTCCTTGA	56.38461538	20196	2915	2952	37	AGATGGTGTCCAGCAATACGAAGATGTCCACGAAGGAT	66.62631579	18	31	1	32	15
1572	26946	26971	25	TCTAAATCAATGCCCAGTGGTGTAAG	56.38461538	20653	26991	27028	37	AAAGTTTTTATGACAGCATCTGCCACAACACAGGCGAA	64.46842105	18	8	24	32	20
1728	28442	28467	25	CTTACGAAGAATGGTTTTCAAGCCAG	56.38461538	20707	28473	28510	37	TTATGGTATTCGGCAAGACTATGCTCAGGTCCTACTTC	65.54736842	18	28	4	32	6
1728	28442	28467	25	CTTACGAAGAATGGTTTTCAAGCCAG	56.38461538	20708	28474	28511	37	TATGGTATTCGGCAAGACTATGCTCAGGTCCTACTTCT	65.54736842	18	28	5	33	7
389	2874	2899	25	CAGTGATTTCTTTAGGCAGGTCCTTG	57.96153846	20195	2914	2951	37	TAGATGGTGTCCAGCAATACGAAGATGTCCACGAAGGA	66.62631579	18	33	1	34	15
1571	26944	26969	25	CATCTAAATCAATGCCCAGTGGTGTA	56.38461538	20654	26992	27029	37	AAGTTTTTATGACAGCATCTGCCACAACACAGGCGAAC	65.54736842	18	10	24	34	23
387	2872	2897	25	AACAGTGATTTCTTTAGGCAGGTCCT	56.38461538	20196	2915	2952	37	AGATGGTGTCCAGCAATACGAAGATGTCCACGAAGGAT	66.62631579	18	35	1	36	18
1131	17782	17807	25	ATGGAAGGGAACTAAACTCTGAGGCT	57.96153846	20442	17811	17848	37	GCTTGTAAGGTTGCCCTGTTGTCCAGCATTTCTTCACA	66.62631579	18	23	15	38	4
1532	26646	26671	25	TGATTGTCCTCACTGCCGTCTTGTTG	59.53846154	20613	26677	26714	37	CAGTTTGTTGACTATCATCATCTAACCAATCTTCTTCT	61.23157895	18	36	7	43	6
1536	26650	26675	25	TGTCCTCACTGCCGTCTTGTTGACCA	61.11538462	20622	26686	26723	37	GACTATCATCATCTAACCAATCTTCTTCTTGCTCTTCT	62.31052632	18	15	29	44	11
1532	26646	26671	25	TGATTGTCCTCACTGCCGTCTTGTTG	59.53846154	20616	26680	26717	37	TTTGTTGACTATCATCATCTAACCAATCTTCTTCTTGC	61.23157895	18	36	10	46	9
1533	26647	26672	25	GATTGTCCTCACTGCCGTCTTGTTGA	59.53846154	20622	26686	26723	37	GACTATCATCATCTAACCAATCTTCTTCTTGCTCTTCT	62.31052632	18	18	29	47	14
1531	26645	26670	25	CTGATTGTCCTCACTGCCGTCTTGTT	59.53846154	20615	26679	26716	37	GTTTGTTGACTATCATCATCTAACCAATCTTCTTCTTG	61.23157895	18	40	8	48	9
1267	19870	19895	25	TAGAGGTTTGTGGTGGTTGGTAAAGA	56.38461538	20519	19905	19942	37	CCTGAGTTACTGAAGTCATTGAGAGCCTTTGCGAGATG	66.62631579	18	32	17	49	10
1532	26646	26671	25	TGATTGTCCTCACTGCCGTCTTGTTG	59.53846154	20619	26683	26720	37	GTTGACTATCATCATCTAACCAATCTTCTTCTTGCTCT	62.31052632	18	36	13	49	12
382	2867	2892	25	GTAGCAACAGTGATTTCTTTAGGCAG	56.38461538	20196	2915	2952	37	AGATGGTGTCCAGCAATACGAAGATGTCCACGAAGGAT	66.62631579	18	50	1	51	23
1267	19870	19895	25	TAGAGGTTTGTGGTGGTTGGTAAAGA	56.38461538	20516	19902	19939	37	GAACCTGAGTTACTGAAGTCATTGAGAGCCTTTGCGAG	66.62631579	18	32	19	51	7
1269	19872	19897	25	GAGGTTTGTGGTGGTTGGTAAAGAAC	57.96153846	20518	19904	19941	37	ACCTGAGTTACTGAAGTCATTGAGAGCCTTTGCGAGAT	65.54736842	18	34	17	51	7
1269	19872	19897	25	GAGGTTTGTGGTGGTTGGTAAAGAAC	57.96153846	20519	19905	19942	37	CCTGAGTTACTGAAGTCATTGAGAGCCTTTGCGAGATG	66.62631579	18	34	17	51	8
1270	19873	19898	25	AGGTTTGTGGTGGTTGGTAAAGAACA	56.38461538	20518	19904	19941	37	ACCTGAGTTACTGAAGTCATTGAGAGCCTTTGCGAGAT	65.54736842	18	34	17	51	6
1272	19875	19900	25	GTTTGTGGTGGTTGGTAAAGAACATC	56.38461538	20516	19902	19939	37	GAACCTGAGTTACTGAAGTCATTGAGAGCCTTTGCGAG	66.62631579	18	32	19	51	2
1269	19872	19897	25	GAGGTTTGTGGTGGTTGGTAAAGAAC	57.96153846	20517	19903	19940	37	AACCTGAGTTACTGAAGTCATTGAGAGCCTTTGCGAGA	65.54736842	18	34	18	52	6
1271	19874	19899	25	GGTTTGTGGTGGTTGGTAAAGAACAT	56.38461538	20515	19901	19938	37	AGAACCTGAGTTACTGAAGTCATTGAGAGCCTTTGCGA	65.54736842	18	33	19	52	2
1271	19874	19899	25	GGTTTGTGGTGGTTGGTAAAGAACAT	56.38461538	20516	19902	19939	37	GAACCTGAGTTACTGAAGTCATTGAGAGCCTTTGCGAG	66.62631579	18	33	19	52	3
1532	26646	26671	25	TGATTGTCCTCACTGCCGTCTTGTTG	59.53846154	20620	26684	26721	37	TTGACTATCATCATCTAACCAATCTTCTTCTTGCTCTT	61.23157895	18	36	16	52	13
1534	26648	26673	25	ATTGTCCTCACTGCCGTCTTGTTGAC	59.53846154	20623	26687	26724	37	ACTATCATCATCTAACCAATCTTCTTCTTGCTCTTCTT	61.23157895	18	15	37	52	14
1269	19872	19897	25	GAGGTTTGTGGTGGTTGGTAAAGAAC	57.96153846	20514	19900	19937	37	CAGAACCTGAGTTACTGAAGTCATTGAGAGCCTTTGCG	66.62631579	18	34	19	53	3
1269	19872	19897	25	GAGGTTTGTGGTGGTTGGTAAAGAAC	57.96153846	20515	19901	19938	37	AGAACCTGAGTTACTGAAGTCATTGAGAGCCTTTGCGA	65.54736842	18	34	19	53	4
1270	19873	19898	25	AGGTTTGTGGTGGTTGGTAAAGAACA	56.38461538	20514	19900	19937	37	CAGAACCTGAGTTACTGAAGTCATTGAGAGCCTTTGCG	66.62631579	18	34	19	53	2
1270	19873	19898	25	AGGTTTGTGGTGGTTGGTAAAGAACA	56.38461538	20516	19902	19939	37	GAACCTGAGTTACTGAAGTCATTGAGAGCCTTTGCGAG	66.62631579	18	34	19	53	4
1529	26643	26668	25	GTCTGATTGTCCTCACTGCCGTCTTG	61.11538462	20613	26677	26714	37	CAGTTTGTTGACTATCATCATCTAACCAATCTTCTTCT	61.23157895	18	46	7	53	9
1530	26644	26669	25	TCTGATTGTCCTCACTGCCGTCTTGT	59.53846154	20613	26677	26714	37	CAGTTTGTTGACTATCATCATCTAACCAATCTTCTTCT	61.23157895	18	46	7	53	8
1530	26644	26669	25	TCTGATTGTCCTCACTGCCGTCTTGT	59.53846154	20614	26678	26715	37	AGTTTGTTGACTATCATCATCTAACCAATCTTCTTCTT	60.15263158	18	46	7	53	9
1531	26645	26670	25	CTGATTGTCCTCACTGCCGTCTTGTT	59.53846154	20619	26683	26720	37	GTTGACTATCATCATCTAACCAATCTTCTTCTTGCTCT	62.31052632	18	40	13	53	13
1528	26642	26667	25	TGTCTGATTGTCCTCACTGCCGTCTT	59.53846154	20616	26680	26717	37	TTTGTTGACTATCATCATCTAACCAATCTTCTTCTTGC	61.23157895	18	46	10	56	13
1528	26642	26667	25	TGTCTGATTGTCCTCACTGCCGTCTT	59.53846154	20617	26681	26718	37	TTGTTGACTATCATCATCTAACCAATCTTCTTCTTGCT	61.23157895	18	46	10	56	14
1529	26643	26668	25	GTCTGATTGTCCTCACTGCCGTCTTG	61.11538462	20617	26681	26718	37	TTGTTGACTATCATCATCTAACCAATCTTCTTCTTGCT	61.23157895	18	46	10	56	13
1531	26645	26670	25	CTGATTGTCCTCACTGCCGTCTTGTT	59.53846154	20620	26684	26721	37	TTGACTATCATCATCTAACCAATCTTCTTCTTGCTCTT	61.23157895	18	40	16	56	14
1530	26644	26669	25	TCTGATTGTCCTCACTGCCGTCTTGT	59.53846154	20618	26682	26719	37	TGTTGACTATCATCATCTAACCAATCTTCTTCTTGCTC	62.31052632	18	46	11	57	13
1528	26642	26667	25	TGTCTGATTGTCCTCACTGCCGTCTT	59.53846154	20620	26684	26721	37	TTGACTATCATCATCTAACCAATCTTCTTCTTGCTCTT	61.23157895	18	46	16	62	17
1530	26644	26669	25	TCTGATTGTCCTCACTGCCGTCTTGT	59.53846154	20620	26684	26721	37	TTGACTATCATCATCTAACCAATCTTCTTCTTGCTCTT	61.23157895	18	46	16	62	15
1562	26854	26879	25	CATCTGGAGGGTAGAAAGAACAATAC	56.38461538	20648	26897	26934	37	AAACTCACCAGACTCATCAAATAAGTAGTATGTAGCCA	62.31052632	18	52	10	62	18
1531	26645	26670	25	CTGATTGTCCTCACTGCCGTCTTGTT	59.53846154	20621	26685	26722	37	TGACTATCATCATCTAACCAATCTTCTTCTTGCTCTTC	62.31052632	18	40	27	67	15
1529	26643	26668	25	GTCTGATTGTCCTCACTGCCGTCTTG	61.11538462	20621	26685	26722	37	TGACTATCATCATCTAACCAATCTTCTTCTTGCTCTTC	62.31052632	18	46	27	73	17
1529	26643	26668	25	GTCTGATTGTCCTCACTGCCGTCTTG	61.11538462	20622	26686	26723	37	GACTATCATCATCTAACCAATCTTCTTCTTGCTCTTCT	62.31052632	18	46	29	75	18
1530	26644	26669	25	TCTGATTGTCCTCACTGCCGTCTTGT	59.53846154	20622	26686	26723	37	GACTATCATCATCTAACCAATCTTCTTCTTGCTCTTCT	62.31052632	18	46	29	75	17
1531	26645	26670	25	CTGATTGTCCTCACTGCCGTCTTGTT	59.53846154	20623	26687	26724	37	ACTATCATCATCTAACCAATCTTCTTCTTGCTCTTCTT	61.23157895	18	40	37	77	17
480	4118	4143	25	TCCAGCAAAGCCAAAGCCTCATTATT	56.38461538	20233	4167	4204	37	CAAGAAGTAGACTAAAGCATAAAGATAGAGAAAAGGGG	62.31052632	18	40	45	85	24
481	4119	4144	25	CCAGCAAAGCCAAAGCCTCATTATTA	56.38461538	20234	4168	4205	37	AAGAAGTAGACTAAAGCATAAAGATAGAGAAAAGGGGC	62.31052632	18	38	47	85	24
1525	26639	26664	25	AGTTGTCTGATTGTCCTCACTGCCGT	59.53846154	20623	26687	26724	37	ACTATCATCATCTAACCAATCTTCTTCTTGCTCTTCTT	61.23157895	18	49	37	86	23
1527	26641	26666	25	TTGTCTGATTGTCCTCACTGCCGTCT	59.53846154	20623	26687	26724	37	ACTATCATCATCTAACCAATCTTCTTCTTGCTCTTCTT	61.23157895	18	49	37	86	21
1532	26646	26671	25	TGATTGTCCTCACTGCCGTCTTGTTG	59.53846154	20626	26690	26727	37	ATCATCATCTAACCAATCTTCTTCTTGCTCTTCTTCAG	62.31052632	18	36	52	88	19
479	4117	4142	25	TTCCAGCAAAGCCAAAGCCTCATTAT	56.38461538	20232	4166	4203	37	GCAAGAAGTAGACTAAAGCATAAAGATAGAGAAAAGGG	62.31052632	18	44	45	89	24
1531	26645	26670	25	CTGATTGTCCTCACTGCCGTCTTGTT	59.53846154	20626	26690	26727	37	ATCATCATCTAACCAATCTTCTTCTTGCTCTTCTTCAG	62.31052632	18	40	52	92	20
1531	26645	26670	25	CTGATTGTCCTCACTGCCGTCTTGTT	59.53846154	20627	26691	26728	37	TCATCATCTAACCAATCTTCTTCTTGCTCTTCTTCAGG	63.38947368	18	40	53	93	21
1530	26644	26669	25	TCTGATTGTCCTCACTGCCGTCTTGT	59.53846154	20624	26688	26725	37	CTATCATCATCTAACCAATCTTCTTCTTGCTCTTCTTC	62.31052632	18	46	48	94	19
1525	26639	26664	25	AGTTGTCTGATTGTCCTCACTGCCGT	59.53846154	20624	26688	26725	37	CTATCATCATCTAACCAATCTTCTTCTTGCTCTTCTTC	62.31052632	18	49	48	97	24
1528	26642	26667	25	TGTCTGATTGTCCTCACTGCCGTCTT	59.53846154	20625	26689	26726	37	TATCATCATCTAACCAATCTTCTTCTTGCTCTTCTTCA	61.23157895	18	46	52	98	22
1529	26643	26668	25	GTCTGATTGTCCTCACTGCCGTCTTG	61.11538462	20626	26690	26727	37	ATCATCATCTAACCAATCTTCTTCTTGCTCTTCTTCAG	62.31052632	18	46	52	98	22
1530	26644	26669	25	TCTGATTGTCCTCACTGCCGTCTTGT	59.53846154	20626	26690	26727	37	ATCATCATCTAACCAATCTTCTTCTTGCTCTTCTTCAG	62.31052632	18	46	52	98	21
1525	26639	26664	25	AGTTGTCTGATTGTCCTCACTGCCGT	59.53846154	20625	26689	26726	37	TATCATCATCTAACCAATCTTCTTCTTGCTCTTCTTCA	61.23157895	18	49	52	101	25
1527	26641	26666	25	TTGTCTGATTGTCCTCACTGCCGTCT	59.53846154	20626	26690	26727	37	ATCATCATCTAACCAATCTTCTTCTTGCTCTTCTTCAG	62.31052632	18	49	52	101	24
1529	26643	26668	25	GTCTGATTGTCCTCACTGCCGTCTTG	61.11538462	20628	26692	26729	37	CATCATCTAACCAATCTTCTTCTTGCTCTTCTTCAGGT	63.38947368	18	46	55	101	24
1526	26640	26665	25	GTTGTCTGATTGTCCTCACTGCCGTC	61.11538462	20625	26689	26726	37	TATCATCATCTAACCAATCTTCTTCTTGCTCTTCTTCA	61.23157895	18	51	52	103	24
1526	26640	26665	25	GTTGTCTGATTGTCCTCACTGCCGTC	61.11538462	20626	26690	26727	37	ATCATCATCTAACCAATCTTCTTCTTGCTCTTCTTCAG	62.31052632	18	51	52	103	25
36	465	490	25	TGTTTCTTCTGTCTCTGCGGTAAGGC	59.53846154	20100	506	543	37	CTTCTTCTTTTTGTCCTTTTTAGGCTCTGTTGGTGGGA	64.46842105	18	76	97	173	16
36	465	490	25	TGTTTCTTCTGTCTCTGCGGTAAGGC	59.53846154	20098	492	529	37	TGAGTTTCATCAGCCTTCTTCTTTTTGTCCTTTTTAGG	62.31052632	18	76	107	183	2
33	462	487	25	TGCTGTTTCTTCTGTCTCTGCGGTAA	57.96153846	20095	489	526	37	GCTTGAGTTTCATCAGCCTTCTTCTTTTTGTCCTTTTT	62.31052632	18	117	91	208	2
34	463	488	25	GCTGTTTCTTCTGTCTCTGCGGTAAG	59.53846154	20096	490	527	37	CTTGAGTTTCATCAGCCTTCTTCTTTTTGTCCTTTTTA	61.23157895	18	109	103	212	2
34	463	488	25	GCTGTTTCTTCTGTCTCTGCGGTAAG	59.53846154	20097	491	528	37	TTGAGTTTCATCAGCCTTCTTCTTTTTGTCCTTTTTAG	61.23157895	18	109	104	213	3
33	462	487	25	TGCTGTTTCTTCTGTCTCTGCGGTAA	57.96153846	20096	490	527	37	CTTGAGTTTCATCAGCCTTCTTCTTTTTGTCCTTTTTA	61.23157895	18	117	103	220	3
33	462	487	25	TGCTGTTTCTTCTGTCTCTGCGGTAA	57.96153846	20097	491	528	37	TTGAGTTTCATCAGCCTTCTTCTTTTTGTCCTTTTTAG	61.23157895	18	117	104	221	4
32	461	486	25	TTGCTGTTTCTTCTGTCTCTGCGGTA	57.96153846	20098	492	529	37	TGAGTTTCATCAGCCTTCTTCTTTTTGTCCTTTTTAGG	62.31052632	18	131	107	238	6
45	474	499	25	TGTCTCTGCGGTAAGGCTTGAGTTTC	59.53846154	20114	520	557	37	CCTTTTTAGGCTCTGTTGGTGGGAATGTTTTGTATGCG	65.54736842	18	7	232	239	21
49	478	503	25	TCTGCGGTAAGGCTTGAGTTTCATCA	57.96153846	20119	525	562	37	TTAGGCTCTGTTGGTGGGAATGTTTTGTATGCGTCAAT	64.46842105	18	16	225	241	22
49	478	503	25	TCTGCGGTAAGGCTTGAGTTTCATCA	57.96153846	20120	526	563	37	TAGGCTCTGTTGGTGGGAATGTTTTGTATGCGTCAATA	64.46842105	18	16	225	241	23
49	478	503	25	TCTGCGGTAAGGCTTGAGTTTCATCA	57.96153846	20118	524	561	37	TTTAGGCTCTGTTGGTGGGAATGTTTTGTATGCGTCAA	64.46842105	18	16	226	242	21
50	479	504	25	CTGCGGTAAGGCTTGAGTTTCATCAG	59.53846154	20119	525	562	37	TTAGGCTCTGTTGGTGGGAATGTTTTGTATGCGTCAAT	64.46842105	18	17	225	242	21
51	480	505	25	TGCGGTAAGGCTTGAGTTTCATCAGC	59.53846154	20120	526	563	37	TAGGCTCTGTTGGTGGGAATGTTTTGTATGCGTCAATA	64.46842105	18	17	225	242	21
51	480	505	25	TGCGGTAAGGCTTGAGTTTCATCAGC	59.53846154	20118	524	561	37	TTTAGGCTCTGTTGGTGGGAATGTTTTGTATGCGTCAA	64.46842105	18	17	226	243	19
49	478	503	25	TCTGCGGTAAGGCTTGAGTTTCATCA	57.96153846	20116	522	559	37	TTTTTAGGCTCTGTTGGTGGGAATGTTTTGTATGCGTC	64.46842105	18	16	228	244	19
31	460	485	25	TTTGCTGTTTCTTCTGTCTCTGCGGT	57.96153846	20095	489	526	37	GCTTGAGTTTCATCAGCCTTCTTCTTTTTGTCCTTTTT	62.31052632	18	154	91	245	4
49	478	503	25	TCTGCGGTAAGGCTTGAGTTTCATCA	57.96153846	20108	514	551	37	TTTTGTCCTTTTTAGGCTCTGTTGGTGGGAATGTTTTG	63.38947368	18	16	232	248	11
50	479	504	25	CTGCGGTAAGGCTTGAGTTTCATCAG	59.53846154	20114	520	557	37	CCTTTTTAGGCTCTGTTGGTGGGAATGTTTTGTATGCG	65.54736842	18	17	232	249	16
31	460	485	25	TTTGCTGTTTCTTCTGTCTCTGCGGT	57.96153846	20097	491	528	37	TTGAGTTTCATCAGCCTTCTTCTTTTTGTCCTTTTTAG	61.23157895	18	154	104	258	6
30	459	484	25	GTTTGCTGTTTCTTCTGTCTCTGCGG	59.53846154	20095	489	526	37	GCTTGAGTTTCATCAGCCTTCTTCTTTTTGTCCTTTTT	62.31052632	18	173	91	264	5
30	459	484	25	GTTTGCTGTTTCTTCTGTCTCTGCGG	59.53846154	20097	491	528	37	TTGAGTTTCATCAGCCTTCTTCTTTTTGTCCTTTTTAG	61.23157895	18	173	104	277	7
29	458	483	25	AGTTTGCTGTTTCTTCTGTCTCTGCG	57.96153846	20097	491	528	37	TTGAGTTTCATCAGCCTTCTTCTTTTTGTCCTTTTTAG	61.23157895	18	175	104	279	8
30	459	484	25	GTTTGCTGTTTCTTCTGTCTCTGCGG	59.53846154	20098	492	529	37	TGAGTTTCATCAGCCTTCTTCTTTTTGTCCTTTTTAGG	62.31052632	18	173	107	280	8
28	457	482	25	CAGTTTGCTGTTTCTTCTGTCTCTGC	57.96153846	20096	490	527	37	CTTGAGTTTCATCAGCCTTCTTCTTTTTGTCCTTTTTA	61.23157895	18	180	103	283	8
28	457	482	25	CAGTTTGCTGTTTCTTCTGTCTCTGC	57.96153846	20098	492	529	37	TGAGTTTCATCAGCCTTCTTCTTTTTGTCCTTTTTAGG	62.31052632	18	180	107	287	10
1713	28417	28442	25	CTCCAAAGGCAATAGTGCGACCACCC	62.69230769	21235	28467	28505	38	GATTCATTATGGTATTCGGCAAGACTATGCTCAGGTCCT	65.53076923	18	1	3	4	25
1715	28423	28448	25	AGGCAATAGTGCGACCACCCTTACGA	61.11538462	21228	28460	28498	38	CAAGCCAGATTCATTATGGTATTCGGCAAGACTATGCTC	65.53076923	18	1	3	4	12
1715	28423	28448	25	AGGCAATAGTGCGACCACCCTTACGA	61.11538462	21235	28467	28505	38	GATTCATTATGGTATTCGGCAAGACTATGCTCAGGTCCT	65.53076923	18	1	3	4	19
1715	28423	28448	25	AGGCAATAGTGCGACCACCCTTACGA	61.11538462	21238	28470	28508	38	TCATTATGGTATTCGGCAAGACTATGCTCAGGTCCTACT	65.53076923	18	1	3	4	22
1717	28425	28450	25	GCAATAGTGCGACCACCCTTACGAAG	61.11538462	21236	28468	28506	38	ATTCATTATGGTATTCGGCAAGACTATGCTCAGGTCCTA	64.47948718	18	2	2	4	18
1718	28426	28451	25	CAATAGTGCGACCACCCTTACGAAGA	59.53846154	21237	28469	28507	38	TTCATTATGGTATTCGGCAAGACTATGCTCAGGTCCTAC	65.53076923	18	2	3	5	18
1717	28425	28450	25	GCAATAGTGCGACCACCCTTACGAAG	61.11538462	21239	28471	28509	38	CATTATGGTATTCGGCAAGACTATGCTCAGGTCCTACTT	65.53076923	18	2	4	6	21
540	4549	4574	25	GCACTGGCTCAGAGTCGTCTTCATCA	61.11538462	20861	4598	4636	38	ACAACAGCCCTTGAGACAACTACAGCAACTGGTCATACA	66.58205128	18	6	3	9	24
541	4550	4575	25	CACTGGCTCAGAGTCGTCTTCATCAA	59.53846154	20862	4599	4637	38	CAACAGCCCTTGAGACAACTACAGCAACTGGTCATACAG	67.63333333	18	6	3	9	24
543	4552	4577	25	CTGGCTCAGAGTCGTCTTCATCAAAT	57.96153846	20860	4597	4635	38	AACAACAGCCCTTGAGACAACTACAGCAACTGGTCATAC	66.58205128	18	6	3	9	20
539	4548	4573	25	AGCACTGGCTCAGAGTCGTCTTCATC	61.11538462	20860	4597	4635	38	AACAACAGCCCTTGAGACAACTACAGCAACTGGTCATAC	66.58205128	18	7	3	10	24
543	4552	4577	25	CTGGCTCAGAGTCGTCTTCATCAAAT	57.96153846	20864	4601	4639	38	ACAGCCCTTGAGACAACTACAGCAACTGGTCATACAGCA	67.63333333	18	6	4	10	24
1712	28416	28441	25	CCTCCAAAGGCAATAGTGCGACCACC	62.69230769	21223	28455	28493	38	GTTTTCAAGCCAGATTCATTATGGTATTCGGCAAGACTA	63.42820513	18	2	9	11	14
1717	28425	28450	25	GCAATAGTGCGACCACCCTTACGAAG	61.11538462	21221	28453	28491	38	TGGTTTTCAAGCCAGATTCATTATGGTATTCGGCAAGAC	64.47948718	18	2	11	13	3
403	2888	2913	25	GGCAGGTCCTTGATGTCACAGCGTCC	64.26923077	20821	2914	2952	38	TAGATGGTGTCCAGCAATACGAAGATGTCCACGAAGGAT	66.58205128	18	13	1	14	1
929	13664	13689	25	CAGCCTGTAAGACTGTATGCGGTGTG	61.11538462	20972	13711	13749	38	GGTTCCCAATACCTTGAAGTGTTATCATTAGTAAGCATA	62.37692308	18	9	5	14	22
1723	28437	28462	25	CCACCCTTACGAAGAATGGTTTTCAA	56.38461538	21231	28463	28501	38	GCCAGATTCATTATGGTATTCGGCAAGACTATGCTCAGG	66.58205128	18	12	3	15	1
1723	28437	28462	25	CCACCCTTACGAAGAATGGTTTTCAA	56.38461538	21237	28469	28507	38	TTCATTATGGTATTCGGCAAGACTATGCTCAGGTCCTAC	65.53076923	18	12	3	15	7
1723	28437	28462	25	CCACCCTTACGAAGAATGGTTTTCAA	56.38461538	21238	28470	28508	38	TCATTATGGTATTCGGCAAGACTATGCTCAGGTCCTACT	65.53076923	18	12	3	15	8
1723	28437	28462	25	CCACCCTTACGAAGAATGGTTTTCAA	56.38461538	21239	28471	28509	38	CATTATGGTATTCGGCAAGACTATGCTCAGGTCCTACTT	65.53076923	18	12	4	16	9
1724	28438	28463	25	CACCCTTACGAAGAATGGTTTTCAAG	56.38461538	21235	28467	28505	38	GATTCATTATGGTATTCGGCAAGACTATGCTCAGGTCCT	65.53076923	18	18	3	21	4
1724	28438	28463	25	CACCCTTACGAAGAATGGTTTTCAAG	56.38461538	21237	28469	28507	38	TTCATTATGGTATTCGGCAAGACTATGCTCAGGTCCTAC	65.53076923	18	18	3	21	6
1535	26649	26674	25	TTGTCCTCACTGCCGTCTTGTTGACC	61.11538462	21159	26676	26714	38	ACAGTTTGTTGACTATCATCATCTAACCAATCTTCTTCT	61.32564103	18	15	7	22	2
1536	26650	26675	25	TGTCCTCACTGCCGTCTTGTTGACCA	61.11538462	21160	26677	26715	38	CAGTTTGTTGACTATCATCATCTAACCAATCTTCTTCTT	61.32564103	18	15	7	22	2
1724	28438	28463	25	CACCCTTACGAAGAATGGTTTTCAAG	56.38461538	21232	28464	28502	38	CCAGATTCATTATGGTATTCGGCAAGACTATGCTCAGGT	65.53076923	18	18	4	22	1
1724	28438	28463	25	CACCCTTACGAAGAATGGTTTTCAAG	56.38461538	21233	28465	28503	38	CAGATTCATTATGGTATTCGGCAAGACTATGCTCAGGTC	65.53076923	18	18	4	22	2
1724	28438	28463	25	CACCCTTACGAAGAATGGTTTTCAAG	56.38461538	21240	28472	28510	38	ATTATGGTATTCGGCAAGACTATGCTCAGGTCCTACTTC	65.53076923	18	18	4	22	9
1534	26648	26673	25	ATTGTCCTCACTGCCGTCTTGTTGAC	59.53846154	21161	26678	26716	38	AGTTTGTTGACTATCATCATCTAACCAATCTTCTTCTTG	61.32564103	18	15	8	23	5
1725	28439	28464	25	ACCCTTACGAAGAATGGTTTTCAAGC	56.38461538	21238	28470	28508	38	TCATTATGGTATTCGGCAAGACTATGCTCAGGTCCTACT	65.53076923	18	20	3	23	6
1257	19860	19885	25	GCTGAGGTGATAGAGGTTTGTGGTGG	61.11538462	21086	19904	19942	38	ACCTGAGTTACTGAAGTCATTGAGAGCCTTTGCGAGATG	66.58205128	18	6	18	24	19
1725	28439	28464	25	ACCCTTACGAAGAATGGTTTTCAAGC	56.38461538	21233	28465	28503	38	CAGATTCATTATGGTATTCGGCAAGACTATGCTCAGGTC	65.53076923	18	20	4	24	1
1726	28440	28465	25	CCCTTACGAAGAATGGTTTTCAAGCC	57.96153846	21234	28466	28504	38	AGATTCATTATGGTATTCGGCAAGACTATGCTCAGGTCC	65.53076923	18	22	3	25	1
397	2882	2907	25	TCTTTAGGCAGGTCCTTGATGTCACA	57.96153846	20821	2914	2952	38	TAGATGGTGTCCAGCAATACGAAGATGTCCACGAAGGAT	66.58205128	18	25	1	26	7
1258	19861	19886	25	CTGAGGTGATAGAGGTTTGTGGTGGT	59.53846154	21086	19904	19942	38	ACCTGAGTTACTGAAGTCATTGAGAGCCTTTGCGAGATG	66.58205128	18	8	18	26	18
1727	28441	28466	25	CCTTACGAAGAATGGTTTTCAAGCCA	56.38461538	21236	28468	28506	38	ATTCATTATGGTATTCGGCAAGACTATGCTCAGGTCCTA	64.47948718	18	24	2	26	2
540	4549	4574	25	GCACTGGCTCAGAGTCGTCTTCATCA	61.11538462	20859	4596	4634	38	GAACAACAGCCCTTGAGACAACTACAGCAACTGGTCATA	66.58205128	18	6	21	27	22
542	4551	4576	25	ACTGGCTCAGAGTCGTCTTCATCAAA	57.96153846	20858	4595	4633	38	AGAACAACAGCCCTTGAGACAACTACAGCAACTGGTCAT	66.58205128	18	6	21	27	19
542	4551	4576	25	ACTGGCTCAGAGTCGTCTTCATCAAA	57.96153846	20859	4596	4634	38	GAACAACAGCCCTTGAGACAACTACAGCAACTGGTCATA	66.58205128	18	6	21	27	20
1726	28440	28465	25	CCCTTACGAAGAATGGTTTTCAAGCC	57.96153846	21242	28474	28512	38	TATGGTATTCGGCAAGACTATGCTCAGGTCCTACTTCTG	66.58205128	18	22	5	27	9
1727	28441	28466	25	CCTTACGAAGAATGGTTTTCAAGCCA	56.38461538	21235	28467	28505	38	GATTCATTATGGTATTCGGCAAGACTATGCTCAGGTCCT	65.53076923	18	24	3	27	1
539	4548	4573	25	AGCACTGGCTCAGAGTCGTCTTCATC	61.11538462	20858	4595	4633	38	AGAACAACAGCCCTTGAGACAACTACAGCAACTGGTCAT	66.58205128	18	7	21	28	22
1533	26647	26672	25	GATTGTCCTCACTGCCGTCTTGTTGA	59.53846154	21162	26679	26717	38	GTTTGTTGACTATCATCATCTAACCAATCTTCTTCTTGC	62.37692308	18	18	10	28	7
1727	28441	28466	25	CCTTACGAAGAATGGTTTTCAAGCCA	56.38461538	21240	28472	28510	38	ATTATGGTATTCGGCAAGACTATGCTCAGGTCCTACTTC	65.53076923	18	24	4	28	6
1259	19862	19887	25	TGAGGTGATAGAGGTTTGTGGTGGTT	57.96153846	21085	19903	19941	38	AACCTGAGTTACTGAAGTCATTGAGAGCCTTTGCGAGAT	65.53076923	18	11	18	29	16
1259	19862	19887	25	TGAGGTGATAGAGGTTTGTGGTGGTT	57.96153846	21083	19901	19939	38	AGAACCTGAGTTACTGAAGTCATTGAGAGCCTTTGCGAG	66.58205128	18	11	19	30	14
1259	19862	19887	25	TGAGGTGATAGAGGTTTGTGGTGGTT	57.96153846	21084	19902	19940	38	GAACCTGAGTTACTGAAGTCATTGAGAGCCTTTGCGAGA	66.58205128	18	11	19	30	15
1573	26947	26972	25	CTAAATCAATGCCCAGTGGTGTAAGT	56.38461538	21195	26990	27028	38	CAAAGTTTTTATGACAGCATCTGCCACAACACAGGCGAA	65.53076923	18	7	24	31	18
1572	26946	26971	25	TCTAAATCAATGCCCAGTGGTGTAAG	56.38461538	21196	26991	27029	38	AAAGTTTTTATGACAGCATCTGCCACAACACAGGCGAAC	65.53076923	18	8	24	32	20
1728	28442	28467	25	CTTACGAAGAATGGTTTTCAAGCCAG	56.38461538	21239	28471	28509	38	CATTATGGTATTCGGCAAGACTATGCTCAGGTCCTACTT	65.53076923	18	28	4	32	4
1728	28442	28467	25	CTTACGAAGAATGGTTTTCAAGCCAG	56.38461538	21241	28473	28511	38	TTATGGTATTCGGCAAGACTATGCTCAGGTCCTACTTCT	65.53076923	18	28	5	33	6
1728	28442	28467	25	CTTACGAAGAATGGTTTTCAAGCCAG	56.38461538	21242	28474	28512	38	TATGGTATTCGGCAAGACTATGCTCAGGTCCTACTTCTG	66.58205128	18	28	5	33	7
389	2874	2899	25	CAGTGATTTCTTTAGGCAGGTCCTTG	57.96153846	20821	2914	2952	38	TAGATGGTGTCCAGCAATACGAAGATGTCCACGAAGGAT	66.58205128	18	33	1	34	15
1532	26646	26671	25	TGATTGTCCTCACTGCCGTCTTGTTG	59.53846154	21160	26677	26715	38	CAGTTTGTTGACTATCATCATCTAACCAATCTTCTTCTT	61.32564103	18	36	7	43	6
1532	26646	26671	25	TGATTGTCCTCACTGCCGTCTTGTTG	59.53846154	21163	26680	26718	38	TTTGTTGACTATCATCATCTAACCAATCTTCTTCTTGCT	61.32564103	18	36	11	47	9
1531	26645	26670	25	CTGATTGTCCTCACTGCCGTCTTGTT	59.53846154	21162	26679	26717	38	GTTTGTTGACTATCATCATCTAACCAATCTTCTTCTTGC	62.37692308	18	40	10	50	9
1267	19870	19895	25	TAGAGGTTTGTGGTGGTTGGTAAAGA	56.38461538	21084	19902	19940	38	GAACCTGAGTTACTGAAGTCATTGAGAGCCTTTGCGAGA	66.58205128	18	32	19	51	7
1272	19875	19900	25	GTTTGTGGTGGTTGGTAAAGAACATC	56.38461538	21084	19902	19940	38	GAACCTGAGTTACTGAAGTCATTGAGAGCCTTTGCGAGA	66.58205128	18	32	19	51	2
1269	19872	19897	25	GAGGTTTGTGGTGGTTGGTAAAGAAC	57.96153846	21085	19903	19941	38	AACCTGAGTTACTGAAGTCATTGAGAGCCTTTGCGAGAT	65.53076923	18	34	18	52	6
1269	19872	19897	25	GAGGTTTGTGGTGGTTGGTAAAGAAC	57.96153846	21086	19904	19942	38	ACCTGAGTTACTGAAGTCATTGAGAGCCTTTGCGAGATG	66.58205128	18	34	18	52	7
1270	19873	19898	25	AGGTTTGTGGTGGTTGGTAAAGAACA	56.38461538	21086	19904	19942	38	ACCTGAGTTACTGAAGTCATTGAGAGCCTTTGCGAGATG	66.58205128	18	34	18	52	6
1271	19874	19899	25	GGTTTGTGGTGGTTGGTAAAGAACAT	56.38461538	21083	19901	19939	38	AGAACCTGAGTTACTGAAGTCATTGAGAGCCTTTGCGAG	66.58205128	18	33	19	52	2
1271	19874	19899	25	GGTTTGTGGTGGTTGGTAAAGAACAT	56.38461538	21084	19902	19940	38	GAACCTGAGTTACTGAAGTCATTGAGAGCCTTTGCGAGA	66.58205128	18	33	19	52	3
1536	26650	26675	25	TGTCCTCACTGCCGTCTTGTTGACCA	61.11538462	21169	26686	26724	38	GACTATCATCATCTAACCAATCTTCTTCTTGCTCTTCTT	62.37692308	18	15	37	52	11
1269	19872	19897	25	GAGGTTTGTGGTGGTTGGTAAAGAAC	57.96153846	21082	19900	19938	38	CAGAACCTGAGTTACTGAAGTCATTGAGAGCCTTTGCGA	66.58205128	18	34	19	53	3
1269	19872	19897	25	GAGGTTTGTGGTGGTTGGTAAAGAAC	57.96153846	21083	19901	19939	38	AGAACCTGAGTTACTGAAGTCATTGAGAGCCTTTGCGAG	66.58205128	18	34	19	53	4
1270	19873	19898	25	AGGTTTGTGGTGGTTGGTAAAGAACA	56.38461538	21082	19900	19938	38	CAGAACCTGAGTTACTGAAGTCATTGAGAGCCTTTGCGA	66.58205128	18	34	19	53	2
1270	19873	19898	25	AGGTTTGTGGTGGTTGGTAAAGAACA	56.38461538	21084	19902	19940	38	GAACCTGAGTTACTGAAGTCATTGAGAGCCTTTGCGAGA	66.58205128	18	34	19	53	4
1529	26643	26668	25	GTCTGATTGTCCTCACTGCCGTCTTG	61.11538462	21160	26677	26715	38	CAGTTTGTTGACTATCATCATCTAACCAATCTTCTTCTT	61.32564103	18	46	7	53	9
1530	26644	26669	25	TCTGATTGTCCTCACTGCCGTCTTGT	59.53846154	21160	26677	26715	38	CAGTTTGTTGACTATCATCATCTAACCAATCTTCTTCTT	61.32564103	18	46	7	53	8
1532	26646	26671	25	TGATTGTCCTCACTGCCGTCTTGTTG	59.53846154	21166	26683	26721	38	GTTGACTATCATCATCTAACCAATCTTCTTCTTGCTCTT	62.37692308	18	36	17	53	12
1530	26644	26669	25	TCTGATTGTCCTCACTGCCGTCTTGT	59.53846154	21161	26678	26716	38	AGTTTGTTGACTATCATCATCTAACCAATCTTCTTCTTG	61.32564103	18	46	8	54	9
1533	26647	26672	25	GATTGTCCTCACTGCCGTCTTGTTGA	59.53846154	21169	26686	26724	38	GACTATCATCATCTAACCAATCTTCTTCTTGCTCTTCTT	62.37692308	18	18	37	55	14
1528	26642	26667	25	TGTCTGATTGTCCTCACTGCCGTCTT	59.53846154	21163	26680	26718	38	TTTGTTGACTATCATCATCTAACCAATCTTCTTCTTGCT	61.32564103	18	46	11	57	13
1528	26642	26667	25	TGTCTGATTGTCCTCACTGCCGTCTT	59.53846154	21164	26681	26719	38	TTGTTGACTATCATCATCTAACCAATCTTCTTCTTGCTC	62.37692308	18	46	11	57	14
1529	26643	26668	25	GTCTGATTGTCCTCACTGCCGTCTTG	61.11538462	21164	26681	26719	38	TTGTTGACTATCATCATCTAACCAATCTTCTTCTTGCTC	62.37692308	18	46	11	57	13
1531	26645	26670	25	CTGATTGTCCTCACTGCCGTCTTGTT	59.53846154	21166	26683	26721	38	GTTGACTATCATCATCTAACCAATCTTCTTCTTGCTCTT	62.37692308	18	40	17	57	13
1530	26644	26669	25	TCTGATTGTCCTCACTGCCGTCTTGT	59.53846154	21165	26682	26720	38	TGTTGACTATCATCATCTAACCAATCTTCTTCTTGCTCT	62.37692308	18	46	14	60	13
1562	26854	26879	25	CATCTGGAGGGTAGAAAGAACAATAC	56.38461538	21193	26897	26935	38	AAACTCACCAGACTCATCAAATAAGTAGTATGTAGCCAT	62.37692308	18	52	10	62	18
1532	26646	26671	25	TGATTGTCCTCACTGCCGTCTTGTTG	59.53846154	21167	26684	26722	38	TTGACTATCATCATCTAACCAATCTTCTTCTTGCTCTTC	62.37692308	18	36	27	63	13
1534	26648	26673	25	ATTGTCCTCACTGCCGTCTTGTTGAC	59.53846154	21170	26687	26725	38	ACTATCATCATCTAACCAATCTTCTTCTTGCTCTTCTTC	62.37692308	18	15	48	63	14
1531	26645	26670	25	CTGATTGTCCTCACTGCCGTCTTGTT	59.53846154	21167	26684	26722	38	TTGACTATCATCATCTAACCAATCTTCTTCTTGCTCTTC	62.37692308	18	40	27	67	14
1531	26645	26670	25	CTGATTGTCCTCACTGCCGTCTTGTT	59.53846154	21168	26685	26723	38	TGACTATCATCATCTAACCAATCTTCTTCTTGCTCTTCT	62.37692308	18	40	30	70	15
1528	26642	26667	25	TGTCTGATTGTCCTCACTGCCGTCTT	59.53846154	21167	26684	26722	38	TTGACTATCATCATCTAACCAATCTTCTTCTTGCTCTTC	62.37692308	18	46	27	73	17
1530	26644	26669	25	TCTGATTGTCCTCACTGCCGTCTTGT	59.53846154	21167	26684	26722	38	TTGACTATCATCATCTAACCAATCTTCTTCTTGCTCTTC	62.37692308	18	46	27	73	15
1529	26643	26668	25	GTCTGATTGTCCTCACTGCCGTCTTG	61.11538462	21168	26685	26723	38	TGACTATCATCATCTAACCAATCTTCTTCTTGCTCTTCT	62.37692308	18	46	30	76	17
1529	26643	26668	25	GTCTGATTGTCCTCACTGCCGTCTTG	61.11538462	21169	26686	26724	38	GACTATCATCATCTAACCAATCTTCTTCTTGCTCTTCTT	62.37692308	18	46	37	83	18
1530	26644	26669	25	TCTGATTGTCCTCACTGCCGTCTTGT	59.53846154	21169	26686	26724	38	GACTATCATCATCTAACCAATCTTCTTCTTGCTCTTCTT	62.37692308	18	46	37	83	17
481	4119	4144	25	CCAGCAAAGCCAAAGCCTCATTATTA	56.38461538	20852	4166	4204	38	GCAAGAAGTAGACTAAAGCATAAAGATAGAGAAAAGGGG	63.42820513	18	38	47	85	22
481	4119	4144	25	CCAGCAAAGCCAAAGCCTCATTATTA	56.38461538	20853	4167	4205	38	CAAGAAGTAGACTAAAGCATAAAGATAGAGAAAAGGGGC	63.42820513	18	38	47	85	23
1531	26645	26670	25	CTGATTGTCCTCACTGCCGTCTTGTT	59.53846154	21170	26687	26725	38	ACTATCATCATCTAACCAATCTTCTTCTTGCTCTTCTTC	62.37692308	18	40	48	88	17
1532	26646	26671	25	TGATTGTCCTCACTGCCGTCTTGTTG	59.53846154	21173	26690	26728	38	ATCATCATCTAACCAATCTTCTTCTTGCTCTTCTTCAGG	63.42820513	18	36	53	89	19
1531	26645	26670	25	CTGATTGTCCTCACTGCCGTCTTGTT	59.53846154	21173	26690	26728	38	ATCATCATCTAACCAATCTTCTTCTTGCTCTTCTTCAGG	63.42820513	18	40	53	93	20
1531	26645	26670	25	CTGATTGTCCTCACTGCCGTCTTGTT	59.53846154	21174	26691	26729	38	TCATCATCTAACCAATCTTCTTCTTGCTCTTCTTCAGGT	63.42820513	18	40	55	95	21
1525	26639	26664	25	AGTTGTCTGATTGTCCTCACTGCCGT	59.53846154	21170	26687	26725	38	ACTATCATCATCTAACCAATCTTCTTCTTGCTCTTCTTC	62.37692308	18	49	48	97	23
1527	26641	26666	25	TTGTCTGATTGTCCTCACTGCCGTCT	59.53846154	21170	26687	26725	38	ACTATCATCATCTAACCAATCTTCTTCTTGCTCTTCTTC	62.37692308	18	49	48	97	21
1530	26644	26669	25	TCTGATTGTCCTCACTGCCGTCTTGT	59.53846154	21171	26688	26726	38	CTATCATCATCTAACCAATCTTCTTCTTGCTCTTCTTCA	62.37692308	18	46	52	98	19
1529	26643	26668	25	GTCTGATTGTCCTCACTGCCGTCTTG	61.11538462	21173	26690	26728	38	ATCATCATCTAACCAATCTTCTTCTTGCTCTTCTTCAGG	63.42820513	18	46	53	99	22
1530	26644	26669	25	TCTGATTGTCCTCACTGCCGTCTTGT	59.53846154	21173	26690	26728	38	ATCATCATCTAACCAATCTTCTTCTTGCTCTTCTTCAGG	63.42820513	18	46	53	99	21
1528	26642	26667	25	TGTCTGATTGTCCTCACTGCCGTCTT	59.53846154	21172	26689	26727	38	TATCATCATCTAACCAATCTTCTTCTTGCTCTTCTTCAG	62.37692308	18	46	54	100	22
1529	26643	26668	25	GTCTGATTGTCCTCACTGCCGTCTTG	61.11538462	21172	26689	26727	38	TATCATCATCTAACCAATCTTCTTCTTGCTCTTCTTCAG	62.37692308	18	46	54	100	21
1525	26639	26664	25	AGTTGTCTGATTGTCCTCACTGCCGT	59.53846154	21171	26688	26726	38	CTATCATCATCTAACCAATCTTCTTCTTGCTCTTCTTCA	62.37692308	18	49	52	101	24
1527	26641	26666	25	TTGTCTGATTGTCCTCACTGCCGTCT	59.53846154	21173	26690	26728	38	ATCATCATCTAACCAATCTTCTTCTTGCTCTTCTTCAGG	63.42820513	18	49	53	102	24
1525	26639	26664	25	AGTTGTCTGATTGTCCTCACTGCCGT	59.53846154	21172	26689	26727	38	TATCATCATCTAACCAATCTTCTTCTTGCTCTTCTTCAG	62.37692308	18	49	54	103	25
1526	26640	26665	25	GTTGTCTGATTGTCCTCACTGCCGTC	61.11538462	21173	26690	26728	38	ATCATCATCTAACCAATCTTCTTCTTGCTCTTCTTCAGG	63.42820513	18	51	53	104	25
1526	26640	26665	25	GTTGTCTGATTGTCCTCACTGCCGTC	61.11538462	21172	26689	26727	38	TATCATCATCTAACCAATCTTCTTCTTGCTCTTCTTCAG	62.37692308	18	51	54	105	24
36	465	490	25	TGTTTCTTCTGTCTCTGCGGTAAGGC	59.53846154	20739	506	544	38	CTTCTTCTTTTTGTCCTTTTTAGGCTCTGTTGGTGGGAA	64.47948718	18	76	98	174	16
35	464	489	25	CTGTTTCTTCTGTCTCTGCGGTAAGG	59.53846154	20738	505	543	38	CCTTCTTCTTTTTGTCCTTTTTAGGCTCTGTTGGTGGGA	65.53076923	18	85	98	183	16
45	474	499	25	TGTCTCTGCGGTAAGGCTTGAGTTTC	59.53846154	20742	509	547	38	CTTCTTTTTGTCCTTTTTAGGCTCTGTTGGTGGGAATGT	64.47948718	18	7	204	211	10
34	463	488	25	GCTGTTTCTTCTGTCTCTGCGGTAAG	59.53846154	20736	490	528	38	CTTGAGTTTCATCAGCCTTCTTCTTTTTGTCCTTTTTAG	62.37692308	18	109	106	215	2
34	463	488	25	GCTGTTTCTTCTGTCTCTGCGGTAAG	59.53846154	20737	491	529	38	TTGAGTTTCATCAGCCTTCTTCTTTTTGTCCTTTTTAGG	62.37692308	18	109	107	216	3
33	462	487	25	TGCTGTTTCTTCTGTCTCTGCGGTAA	57.96153846	20735	489	527	38	GCTTGAGTTTCATCAGCCTTCTTCTTTTTGTCCTTTTTA	62.37692308	18	117	103	220	2
33	462	487	25	TGCTGTTTCTTCTGTCTCTGCGGTAA	57.96153846	20736	490	528	38	CTTGAGTTTCATCAGCCTTCTTCTTTTTGTCCTTTTTAG	62.37692308	18	117	106	223	3
33	462	487	25	TGCTGTTTCTTCTGTCTCTGCGGTAA	57.96153846	20737	491	529	38	TTGAGTTTCATCAGCCTTCTTCTTTTTGTCCTTTTTAGG	62.37692308	18	117	107	224	4
45	474	499	25	TGTCTCTGCGGTAAGGCTTGAGTTTC	59.53846154	20753	520	558	38	CCTTTTTAGGCTCTGTTGGTGGGAATGTTTTGTATGCGT	65.53076923	18	7	232	239	21
47	476	501	25	TCTCTGCGGTAAGGCTTGAGTTTCAT	57.96153846	20755	522	560	38	TTTTTAGGCTCTGTTGGTGGGAATGTTTTGTATGCGTCA	64.47948718	18	12	229	241	21
49	478	503	25	TCTGCGGTAAGGCTTGAGTTTCATCA	57.96153846	20757	524	562	38	TTTAGGCTCTGTTGGTGGGAATGTTTTGTATGCGTCAAT	64.47948718	18	16	226	242	21
50	479	504	25	CTGCGGTAAGGCTTGAGTTTCATCAG	59.53846154	20758	525	563	38	TTAGGCTCTGTTGGTGGGAATGTTTTGTATGCGTCAATA	64.47948718	18	17	225	242	21
51	480	505	25	TGCGGTAAGGCTTGAGTTTCATCAGC	59.53846154	20757	524	562	38	TTTAGGCTCTGTTGGTGGGAATGTTTTGTATGCGTCAAT	64.47948718	18	17	226	243	19
48	477	502	25	CTCTGCGGTAAGGCTTGAGTTTCATC	59.53846154	20753	520	558	38	CCTTTTTAGGCTCTGTTGGTGGGAATGTTTTGTATGCGT	65.53076923	18	12	232	244	18
49	478	503	25	TCTGCGGTAAGGCTTGAGTTTCATCA	57.96153846	20755	522	560	38	TTTTTAGGCTCTGTTGGTGGGAATGTTTTGTATGCGTCA	64.47948718	18	16	229	245	19
50	479	504	25	CTGCGGTAAGGCTTGAGTTTCATCAG	59.53846154	20756	523	561	38	TTTTAGGCTCTGTTGGTGGGAATGTTTTGTATGCGTCAA	64.47948718	18	17	228	245	19
51	480	505	25	TGCGGTAAGGCTTGAGTTTCATCAGC	59.53846154	20756	523	561	38	TTTTAGGCTCTGTTGGTGGGAATGTTTTGTATGCGTCAA	64.47948718	18	17	228	245	18
47	476	501	25	TCTCTGCGGTAAGGCTTGAGTTTCAT	57.96153846	20750	517	555	38	TGTCCTTTTTAGGCTCTGTTGGTGGGAATGTTTTGTATG	64.47948718	18	12	234	246	16
49	478	503	25	TCTGCGGTAAGGCTTGAGTTTCATCA	57.96153846	20749	516	554	38	TTGTCCTTTTTAGGCTCTGTTGGTGGGAATGTTTTGTAT	63.42820513	18	16	232	248	13
50	479	504	25	CTGCGGTAAGGCTTGAGTTTCATCAG	59.53846154	20753	520	558	38	CCTTTTTAGGCTCTGTTGGTGGGAATGTTTTGTATGCGT	65.53076923	18	17	232	249	16
47	476	501	25	TCTCTGCGGTAAGGCTTGAGTTTCAT	57.96153846	20748	515	553	38	TTTGTCCTTTTTAGGCTCTGTTGGTGGGAATGTTTTGTA	63.42820513	18	12	238	250	14
49	478	503	25	TCTGCGGTAAGGCTTGAGTTTCATCA	57.96153846	20747	514	552	38	TTTTGTCCTTTTTAGGCTCTGTTGGTGGGAATGTTTTGT	63.42820513	18	16	237	253	11
31	460	485	25	TTTGCTGTTTCTTCTGTCTCTGCGGT	57.96153846	20735	489	527	38	GCTTGAGTTTCATCAGCCTTCTTCTTTTTGTCCTTTTTA	62.37692308	18	154	103	257	4
31	460	485	25	TTTGCTGTTTCTTCTGTCTCTGCGGT	57.96153846	20737	491	529	38	TTGAGTTTCATCAGCCTTCTTCTTTTTGTCCTTTTTAGG	62.37692308	18	154	107	261	6
30	459	484	25	GTTTGCTGTTTCTTCTGTCTCTGCGG	59.53846154	20735	489	527	38	GCTTGAGTTTCATCAGCCTTCTTCTTTTTGTCCTTTTTA	62.37692308	18	173	103	276	5
28	457	482	25	CAGTTTGCTGTTTCTTCTGTCTCTGC	57.96153846	20739	506	544	38	CTTCTTCTTTTTGTCCTTTTTAGGCTCTGTTGGTGGGAA	64.47948718	18	180	98	278	24
30	459	484	25	GTTTGCTGTTTCTTCTGTCTCTGCGG	59.53846154	20737	491	529	38	TTGAGTTTCATCAGCCTTCTTCTTTTTGTCCTTTTTAGG	62.37692308	18	173	107	280	7
29	458	483	25	AGTTTGCTGTTTCTTCTGTCTCTGCG	57.96153846	20737	491	529	38	TTGAGTTTCATCAGCCTTCTTCTTTTTGTCCTTTTTAGG	62.37692308	18	175	107	282	8
28	457	482	25	CAGTTTGCTGTTTCTTCTGTCTCTGC	57.96153846	20736	490	528	38	CTTGAGTTTCATCAGCCTTCTTCTTTTTGTCCTTTTTAG	62.37692308	18	180	106	286	8
1713	28417	28442	25	CTCCAAAGGCAATAGTGCGACCACCC	62.69230769	21680	28467	28506	39	GATTCATTATGGTATTCGGCAAGACTATGCTCAGGTCCTA	65.515	18	1	3	4	25
1715	28423	28448	25	AGGCAATAGTGCGACCACCCTTACGA	61.11538462	21673	28460	28499	39	CAAGCCAGATTCATTATGGTATTCGGCAAGACTATGCTCA	65.515	18	1	3	4	12
1715	28423	28448	25	AGGCAATAGTGCGACCACCCTTACGA	61.11538462	21683	28470	28509	39	TCATTATGGTATTCGGCAAGACTATGCTCAGGTCCTACTT	65.515	18	1	4	5	22
1717	28425	28450	25	GCAATAGTGCGACCACCCTTACGAAG	61.11538462	21681	28468	28507	39	ATTCATTATGGTATTCGGCAAGACTATGCTCAGGTCCTAC	65.515	18	2	3	5	18
1718	28426	28451	25	CAATAGTGCGACCACCCTTACGAAGA	59.53846154	21682	28469	28508	39	TTCATTATGGTATTCGGCAAGACTATGCTCAGGTCCTACT	65.515	18	2	3	5	18
1717	28425	28450	25	GCAATAGTGCGACCACCCTTACGAAG	61.11538462	21684	28471	28510	39	CATTATGGTATTCGGCAAGACTATGCTCAGGTCCTACTTC	66.54	18	2	4	6	21
540	4549	4574	25	GCACTGGCTCAGAGTCGTCTTCATCA	61.11538462	21370	4598	4637	39	ACAACAGCCCTTGAGACAACTACAGCAACTGGTCATACAG	67.565	18	6	3	9	24
541	4550	4575	25	CACTGGCTCAGAGTCGTCTTCATCAA	59.53846154	21371	4599	4638	39	CAACAGCCCTTGAGACAACTACAGCAACTGGTCATACAGC	68.59	18	6	3	9	24
543	4552	4577	25	CTGGCTCAGAGTCGTCTTCATCAAAT	57.96153846	21369	4597	4636	39	AACAACAGCCCTTGAGACAACTACAGCAACTGGTCATACA	66.54	18	6	3	9	20
539	4548	4573	25	AGCACTGGCTCAGAGTCGTCTTCATC	61.11538462	21369	4597	4636	39	AACAACAGCCCTTGAGACAACTACAGCAACTGGTCATACA	66.54	18	7	3	10	24
543	4552	4577	25	CTGGCTCAGAGTCGTCTTCATCAAAT	57.96153846	21373	4601	4640	39	ACAGCCCTTGAGACAACTACAGCAACTGGTCATACAGCAA	67.565	18	6	4	10	24
1717	28425	28450	25	GCAATAGTGCGACCACCCTTACGAAG	61.11538462	21666	28453	28492	39	TGGTTTTCAAGCCAGATTCATTATGGTATTCGGCAAGACT	64.49	18	2	11	13	3
1723	28437	28462	25	CCACCCTTACGAAGAATGGTTTTCAA	56.38461538	21682	28469	28508	39	TTCATTATGGTATTCGGCAAGACTATGCTCAGGTCCTACT	65.515	18	12	3	15	7
1723	28437	28462	25	CCACCCTTACGAAGAATGGTTTTCAA	56.38461538	21676	28463	28502	39	GCCAGATTCATTATGGTATTCGGCAAGACTATGCTCAGGT	66.54	18	12	4	16	1
1723	28437	28462	25	CCACCCTTACGAAGAATGGTTTTCAA	56.38461538	21683	28470	28509	39	TCATTATGGTATTCGGCAAGACTATGCTCAGGTCCTACTT	65.515	18	12	4	16	8
1723	28437	28462	25	CCACCCTTACGAAGAATGGTTTTCAA	56.38461538	21684	28471	28510	39	CATTATGGTATTCGGCAAGACTATGCTCAGGTCCTACTTC	66.54	18	12	4	16	9
1724	28438	28463	25	CACCCTTACGAAGAATGGTTTTCAAG	56.38461538	21680	28467	28506	39	GATTCATTATGGTATTCGGCAAGACTATGCTCAGGTCCTA	65.515	18	18	3	21	4
1724	28438	28463	25	CACCCTTACGAAGAATGGTTTTCAAG	56.38461538	21682	28469	28508	39	TTCATTATGGTATTCGGCAAGACTATGCTCAGGTCCTACT	65.515	18	18	3	21	6
1535	26649	26674	25	TTGTCCTCACTGCCGTCTTGTTGACC	61.11538462	21614	26676	26715	39	ACAGTTTGTTGACTATCATCATCTAACCAATCTTCTTCTT	61.415	18	15	7	22	2
1724	28438	28463	25	CACCCTTACGAAGAATGGTTTTCAAG	56.38461538	21677	28464	28503	39	CCAGATTCATTATGGTATTCGGCAAGACTATGCTCAGGTC	66.54	18	18	4	22	1
1536	26650	26675	25	TGTCCTCACTGCCGTCTTGTTGACCA	61.11538462	21615	26677	26716	39	CAGTTTGTTGACTATCATCATCTAACCAATCTTCTTCTTG	62.44	18	15	8	23	2
1724	28438	28463	25	CACCCTTACGAAGAATGGTTTTCAAG	56.38461538	21685	28472	28511	39	ATTATGGTATTCGGCAAGACTATGCTCAGGTCCTACTTCT	65.515	18	18	5	23	9
1725	28439	28464	25	ACCCTTACGAAGAATGGTTTTCAAGC	56.38461538	21678	28465	28504	39	CAGATTCATTATGGTATTCGGCAAGACTATGCTCAGGTCC	66.54	18	20	4	24	1
1725	28439	28464	25	ACCCTTACGAAGAATGGTTTTCAAGC	56.38461538	21683	28470	28509	39	TCATTATGGTATTCGGCAAGACTATGCTCAGGTCCTACTT	65.515	18	20	4	24	6
1534	26648	26673	25	ATTGTCCTCACTGCCGTCTTGTTGAC	59.53846154	21616	26678	26717	39	AGTTTGTTGACTATCATCATCTAACCAATCTTCTTCTTGC	62.44	18	15	10	25	5
1726	28440	28465	25	CCCTTACGAAGAATGGTTTTCAAGCC	57.96153846	21679	28466	28505	39	AGATTCATTATGGTATTCGGCAAGACTATGCTCAGGTCCT	65.515	18	22	3	25	1
542	4551	4576	25	ACTGGCTCAGAGTCGTCTTCATCAAA	57.96153846	21367	4595	4634	39	AGAACAACAGCCCTTGAGACAACTACAGCAACTGGTCATA	66.54	18	6	21	27	19
1727	28441	28466	25	CCTTACGAAGAATGGTTTTCAAGCCA	56.38461538	21680	28467	28506	39	GATTCATTATGGTATTCGGCAAGACTATGCTCAGGTCCTA	65.515	18	24	3	27	1
1727	28441	28466	25	CCTTACGAAGAATGGTTTTCAAGCCA	56.38461538	21681	28468	28507	39	ATTCATTATGGTATTCGGCAAGACTATGCTCAGGTCCTAC	65.515	18	24	3	27	2
539	4548	4573	25	AGCACTGGCTCAGAGTCGTCTTCATC	61.11538462	21367	4595	4634	39	AGAACAACAGCCCTTGAGACAACTACAGCAACTGGTCATA	66.54	18	7	21	28	22
540	4549	4574	25	GCACTGGCTCAGAGTCGTCTTCATCA	61.11538462	21368	4596	4635	39	GAACAACAGCCCTTGAGACAACTACAGCAACTGGTCATAC	67.565	18	6	22	28	22
542	4551	4576	25	ACTGGCTCAGAGTCGTCTTCATCAAA	57.96153846	21368	4596	4635	39	GAACAACAGCCCTTGAGACAACTACAGCAACTGGTCATAC	67.565	18	6	22	28	20
1533	26647	26672	25	GATTGTCCTCACTGCCGTCTTGTTGA	59.53846154	21617	26679	26718	39	GTTTGTTGACTATCATCATCTAACCAATCTTCTTCTTGCT	62.44	18	18	11	29	7
1727	28441	28466	25	CCTTACGAAGAATGGTTTTCAAGCCA	56.38461538	21685	28472	28511	39	ATTATGGTATTCGGCAAGACTATGCTCAGGTCCTACTTCT	65.515	18	24	5	29	6
1259	19862	19887	25	TGAGGTGATAGAGGTTTGTGGTGGTT	57.96153846	21554	19901	19940	39	AGAACCTGAGTTACTGAAGTCATTGAGAGCCTTTGCGAGA	66.54	18	11	19	30	14
1259	19862	19887	25	TGAGGTGATAGAGGTTTGTGGTGGTT	57.96153846	21555	19902	19941	39	GAACCTGAGTTACTGAAGTCATTGAGAGCCTTTGCGAGAT	66.54	18	11	19	30	15
1259	19862	19887	25	TGAGGTGATAGAGGTTTGTGGTGGTT	57.96153846	21556	19903	19942	39	AACCTGAGTTACTGAAGTCATTGAGAGCCTTTGCGAGATG	66.54	18	11	19	30	16
1573	26947	26972	25	CTAAATCAATGCCCAGTGGTGTAAGT	56.38461538	21647	26990	27029	39	CAAAGTTTTTATGACAGCATCTGCCACAACACAGGCGAAC	66.54	18	7	24	31	18
1728	28442	28467	25	CTTACGAAGAATGGTTTTCAAGCCAG	56.38461538	21686	28473	28512	39	TTATGGTATTCGGCAAGACTATGCTCAGGTCCTACTTCTG	66.54	18	28	5	33	6
1532	26646	26671	25	TGATTGTCCTCACTGCCGTCTTGTTG	59.53846154	21615	26677	26716	39	CAGTTTGTTGACTATCATCATCTAACCAATCTTCTTCTTG	62.44	18	36	8	44	6
1532	26646	26671	25	TGATTGTCCTCACTGCCGTCTTGTTG	59.53846154	21618	26680	26719	39	TTTGTTGACTATCATCATCTAACCAATCTTCTTCTTGCTC	62.44	18	36	12	48	9
1267	19870	19895	25	TAGAGGTTTGTGGTGGTTGGTAAAGA	56.38461538	21555	19902	19941	39	GAACCTGAGTTACTGAAGTCATTGAGAGCCTTTGCGAGAT	66.54	18	32	19	51	7
1272	19875	19900	25	GTTTGTGGTGGTTGGTAAAGAACATC	56.38461538	21555	19902	19941	39	GAACCTGAGTTACTGAAGTCATTGAGAGCCTTTGCGAGAT	66.54	18	32	19	51	2
1531	26645	26670	25	CTGATTGTCCTCACTGCCGTCTTGTT	59.53846154	21617	26679	26718	39	GTTTGTTGACTATCATCATCTAACCAATCTTCTTCTTGCT	62.44	18	40	11	51	9
1271	19874	19899	25	GGTTTGTGGTGGTTGGTAAAGAACAT	56.38461538	21554	19901	19940	39	AGAACCTGAGTTACTGAAGTCATTGAGAGCCTTTGCGAGA	66.54	18	33	19	52	2
1271	19874	19899	25	GGTTTGTGGTGGTTGGTAAAGAACAT	56.38461538	21555	19902	19941	39	GAACCTGAGTTACTGAAGTCATTGAGAGCCTTTGCGAGAT	66.54	18	33	19	52	3
1269	19872	19897	25	GAGGTTTGTGGTGGTTGGTAAAGAAC	57.96153846	21553	19900	19939	39	CAGAACCTGAGTTACTGAAGTCATTGAGAGCCTTTGCGAG	67.565	18	34	19	53	3
1269	19872	19897	25	GAGGTTTGTGGTGGTTGGTAAAGAAC	57.96153846	21554	19901	19940	39	AGAACCTGAGTTACTGAAGTCATTGAGAGCCTTTGCGAGA	66.54	18	34	19	53	4
1269	19872	19897	25	GAGGTTTGTGGTGGTTGGTAAAGAAC	57.96153846	21556	19903	19942	39	AACCTGAGTTACTGAAGTCATTGAGAGCCTTTGCGAGATG	66.54	18	34	19	53	6
1270	19873	19898	25	AGGTTTGTGGTGGTTGGTAAAGAACA	56.38461538	21553	19900	19939	39	CAGAACCTGAGTTACTGAAGTCATTGAGAGCCTTTGCGAG	67.565	18	34	19	53	2
1270	19873	19898	25	AGGTTTGTGGTGGTTGGTAAAGAACA	56.38461538	21555	19902	19941	39	GAACCTGAGTTACTGAAGTCATTGAGAGCCTTTGCGAGAT	66.54	18	34	19	53	4
1529	26643	26668	25	GTCTGATTGTCCTCACTGCCGTCTTG	61.11538462	21615	26677	26716	39	CAGTTTGTTGACTATCATCATCTAACCAATCTTCTTCTTG	62.44	18	46	8	54	9
1530	26644	26669	25	TCTGATTGTCCTCACTGCCGTCTTGT	59.53846154	21615	26677	26716	39	CAGTTTGTTGACTATCATCATCTAACCAATCTTCTTCTTG	62.44	18	46	8	54	8
1530	26644	26669	25	TCTGATTGTCCTCACTGCCGTCTTGT	59.53846154	21616	26678	26717	39	AGTTTGTTGACTATCATCATCTAACCAATCTTCTTCTTGC	62.44	18	46	10	56	9
1528	26642	26667	25	TGTCTGATTGTCCTCACTGCCGTCTT	59.53846154	21618	26680	26719	39	TTTGTTGACTATCATCATCTAACCAATCTTCTTCTTGCTC	62.44	18	46	12	58	13
1528	26642	26667	25	TGTCTGATTGTCCTCACTGCCGTCTT	59.53846154	21619	26681	26720	39	TTGTTGACTATCATCATCTAACCAATCTTCTTCTTGCTCT	62.44	18	46	14	60	14
1529	26643	26668	25	GTCTGATTGTCCTCACTGCCGTCTTG	61.11538462	21619	26681	26720	39	TTGTTGACTATCATCATCTAACCAATCTTCTTCTTGCTCT	62.44	18	46	14	60	13
1536	26650	26675	25	TGTCCTCACTGCCGTCTTGTTGACCA	61.11538462	21624	26686	26725	39	GACTATCATCATCTAACCAATCTTCTTCTTGCTCTTCTTC	63.465	18	15	48	63	11
1530	26644	26669	25	TCTGATTGTCCTCACTGCCGTCTTGT	59.53846154	21620	26682	26721	39	TGTTGACTATCATCATCTAACCAATCTTCTTCTTGCTCTT	62.44	18	46	18	64	13
1532	26646	26671	25	TGATTGTCCTCACTGCCGTCTTGTTG	59.53846154	21621	26683	26722	39	GTTGACTATCATCATCTAACCAATCTTCTTCTTGCTCTTC	63.465	18	36	28	64	12
1532	26646	26671	25	TGATTGTCCTCACTGCCGTCTTGTTG	59.53846154	21622	26684	26723	39	TTGACTATCATCATCTAACCAATCTTCTTCTTGCTCTTCT	62.44	18	36	30	66	13
1533	26647	26672	25	GATTGTCCTCACTGCCGTCTTGTTGA	59.53846154	21624	26686	26725	39	GACTATCATCATCTAACCAATCTTCTTCTTGCTCTTCTTC	63.465	18	18	48	66	14
1534	26648	26673	25	ATTGTCCTCACTGCCGTCTTGTTGAC	59.53846154	21625	26687	26726	39	ACTATCATCATCTAACCAATCTTCTTCTTGCTCTTCTTCA	62.44	18	15	52	67	14
1531	26645	26670	25	CTGATTGTCCTCACTGCCGTCTTGTT	59.53846154	21621	26683	26722	39	GTTGACTATCATCATCTAACCAATCTTCTTCTTGCTCTTC	63.465	18	40	28	68	13
1531	26645	26670	25	CTGATTGTCCTCACTGCCGTCTTGTT	59.53846154	21622	26684	26723	39	TTGACTATCATCATCTAACCAATCTTCTTCTTGCTCTTCT	62.44	18	40	30	70	14
1528	26642	26667	25	TGTCTGATTGTCCTCACTGCCGTCTT	59.53846154	21622	26684	26723	39	TTGACTATCATCATCTAACCAATCTTCTTCTTGCTCTTCT	62.44	18	46	30	76	17
1530	26644	26669	25	TCTGATTGTCCTCACTGCCGTCTTGT	59.53846154	21622	26684	26723	39	TTGACTATCATCATCTAACCAATCTTCTTCTTGCTCTTCT	62.44	18	46	30	76	15
1531	26645	26670	25	CTGATTGTCCTCACTGCCGTCTTGTT	59.53846154	21623	26685	26724	39	TGACTATCATCATCTAACCAATCTTCTTCTTGCTCTTCTT	62.44	18	40	38	78	15
1529	26643	26668	25	GTCTGATTGTCCTCACTGCCGTCTTG	61.11538462	21623	26685	26724	39	TGACTATCATCATCTAACCAATCTTCTTCTTGCTCTTCTT	62.44	18	46	38	84	17
480	4118	4143	25	TCCAGCAAAGCCAAAGCCTCATTATT	56.38461538	21363	4166	4205	39	GCAAGAAGTAGACTAAAGCATAAAGATAGAGAAAAGGGGC	64.49	18	40	49	89	23
1532	26646	26671	25	TGATTGTCCTCACTGCCGTCTTGTTG	59.53846154	21628	26690	26729	39	ATCATCATCTAACCAATCTTCTTCTTGCTCTTCTTCAGGT	63.465	18	36	55	91	19
1531	26645	26670	25	CTGATTGTCCTCACTGCCGTCTTGTT	59.53846154	21625	26687	26726	39	ACTATCATCATCTAACCAATCTTCTTCTTGCTCTTCTTCA	62.44	18	40	52	92	17
1529	26643	26668	25	GTCTGATTGTCCTCACTGCCGTCTTG	61.11538462	21624	26686	26725	39	GACTATCATCATCTAACCAATCTTCTTCTTGCTCTTCTTC	63.465	18	46	48	94	18
1530	26644	26669	25	TCTGATTGTCCTCACTGCCGTCTTGT	59.53846154	21624	26686	26725	39	GACTATCATCATCTAACCAATCTTCTTCTTGCTCTTCTTC	63.465	18	46	48	94	17
1531	26645	26670	25	CTGATTGTCCTCACTGCCGTCTTGTT	59.53846154	21626	26688	26727	39	CTATCATCATCTAACCAATCTTCTTCTTGCTCTTCTTCAG	63.465	18	40	54	94	18
1531	26645	26670	25	CTGATTGTCCTCACTGCCGTCTTGTT	59.53846154	21628	26690	26729	39	ATCATCATCTAACCAATCTTCTTCTTGCTCTTCTTCAGGT	63.465	18	40	55	95	20
1528	26642	26667	25	TGTCTGATTGTCCTCACTGCCGTCTT	59.53846154	21626	26688	26727	39	CTATCATCATCTAACCAATCTTCTTCTTGCTCTTCTTCAG	63.465	18	46	54	100	21
1525	26639	26664	25	AGTTGTCTGATTGTCCTCACTGCCGT	59.53846154	21625	26687	26726	39	ACTATCATCATCTAACCAATCTTCTTCTTGCTCTTCTTCA	62.44	18	49	52	101	23
1527	26641	26666	25	TTGTCTGATTGTCCTCACTGCCGTCT	59.53846154	21625	26687	26726	39	ACTATCATCATCTAACCAATCTTCTTCTTGCTCTTCTTCA	62.44	18	49	52	101	21
1528	26642	26667	25	TGTCTGATTGTCCTCACTGCCGTCTT	59.53846154	21627	26689	26728	39	TATCATCATCTAACCAATCTTCTTCTTGCTCTTCTTCAGG	63.465	18	46	55	101	22
1529	26643	26668	25	GTCTGATTGTCCTCACTGCCGTCTTG	61.11538462	21627	26689	26728	39	TATCATCATCTAACCAATCTTCTTCTTGCTCTTCTTCAGG	63.465	18	46	55	101	21
1529	26643	26668	25	GTCTGATTGTCCTCACTGCCGTCTTG	61.11538462	21628	26690	26729	39	ATCATCATCTAACCAATCTTCTTCTTGCTCTTCTTCAGGT	63.465	18	46	55	101	22
1530	26644	26669	25	TCTGATTGTCCTCACTGCCGTCTTGT	59.53846154	21628	26690	26729	39	ATCATCATCTAACCAATCTTCTTCTTGCTCTTCTTCAGGT	63.465	18	46	55	101	21
1525	26639	26664	25	AGTTGTCTGATTGTCCTCACTGCCGT	59.53846154	21626	26688	26727	39	CTATCATCATCTAACCAATCTTCTTCTTGCTCTTCTTCAG	63.465	18	49	54	103	24
1525	26639	26664	25	AGTTGTCTGATTGTCCTCACTGCCGT	59.53846154	21627	26689	26728	39	TATCATCATCTAACCAATCTTCTTCTTGCTCTTCTTCAGG	63.465	18	49	55	104	25
1527	26641	26666	25	TTGTCTGATTGTCCTCACTGCCGTCT	59.53846154	21628	26690	26729	39	ATCATCATCTAACCAATCTTCTTCTTGCTCTTCTTCAGGT	63.465	18	49	55	104	24
1526	26640	26665	25	GTTGTCTGATTGTCCTCACTGCCGTC	61.11538462	21627	26689	26728	39	TATCATCATCTAACCAATCTTCTTCTTGCTCTTCTTCAGG	63.465	18	51	55	106	24
1526	26640	26665	25	GTTGTCTGATTGTCCTCACTGCCGTC	61.11538462	21628	26690	26729	39	ATCATCATCTAACCAATCTTCTTCTTGCTCTTCTTCAGGT	63.465	18	51	55	106	25
35	464	489	25	CTGTTTCTTCTGTCTCTGCGGTAAGG	59.53846154	21264	505	544	39	CCTTCTTCTTTTTGTCCTTTTTAGGCTCTGTTGGTGGGAA	65.515	18	85	99	184	16
36	465	490	25	TGTTTCTTCTGTCTCTGCGGTAAGGC	59.53846154	21265	506	545	39	CTTCTTCTTTTTGTCCTTTTTAGGCTCTGTTGGTGGGAAT	64.49	18	76	118	194	16
47	476	501	25	TCTCTGCGGTAAGGCTTGAGTTTCAT	57.96153846	21266	507	546	39	TTCTTCTTTTTGTCCTTTTTAGGCTCTGTTGGTGGGAATG	64.49	18	12	197	209	6
34	463	488	25	GCTGTTTCTTCTGTCTCTGCGGTAAG	59.53846154	21263	490	529	39	CTTGAGTTTCATCAGCCTTCTTCTTTTTGTCCTTTTTAGG	63.465	18	109	109	218	2
33	462	487	25	TGCTGTTTCTTCTGTCTCTGCGGTAA	57.96153846	21262	489	528	39	GCTTGAGTTTCATCAGCCTTCTTCTTTTTGTCCTTTTTAG	63.465	18	117	106	223	2
33	462	487	25	TGCTGTTTCTTCTGTCTCTGCGGTAA	57.96153846	21263	490	529	39	CTTGAGTTTCATCAGCCTTCTTCTTTTTGTCCTTTTTAGG	63.465	18	117	109	226	3
45	474	499	25	TGTCTCTGCGGTAAGGCTTGAGTTTC	59.53846154	21279	520	559	39	CCTTTTTAGGCTCTGTTGGTGGGAATGTTTTGTATGCGTC	66.54	18	7	232	239	21
47	476	501	25	TCTCTGCGGTAAGGCTTGAGTTTCAT	57.96153846	21281	522	561	39	TTTTTAGGCTCTGTTGGTGGGAATGTTTTGTATGCGTCAA	64.49	18	12	229	241	21
46	475	500	25	GTCTCTGCGGTAAGGCTTGAGTTTCA	59.53846154	21275	516	555	39	TTGTCCTTTTTAGGCTCTGTTGGTGGGAATGTTTTGTATG	64.49	18	8	235	243	16
51	480	505	25	TGCGGTAAGGCTTGAGTTTCATCAGC	59.53846154	21283	524	563	39	TTTAGGCTCTGTTGGTGGGAATGTTTTGTATGCGTCAATA	64.49	18	17	226	243	19
48	477	502	25	CTCTGCGGTAAGGCTTGAGTTTCATC	59.53846154	21279	520	559	39	CCTTTTTAGGCTCTGTTGGTGGGAATGTTTTGTATGCGTC	66.54	18	12	232	244	18
49	478	503	25	TCTGCGGTAAGGCTTGAGTTTCATCA	57.96153846	21282	523	562	39	TTTTAGGCTCTGTTGGTGGGAATGTTTTGTATGCGTCAAT	64.49	18	16	228	244	20
49	478	503	25	TCTGCGGTAAGGCTTGAGTTTCATCA	57.96153846	21281	522	561	39	TTTTTAGGCTCTGTTGGTGGGAATGTTTTGTATGCGTCAA	64.49	18	16	229	245	19
50	479	504	25	CTGCGGTAAGGCTTGAGTTTCATCAG	59.53846154	21282	523	562	39	TTTTAGGCTCTGTTGGTGGGAATGTTTTGTATGCGTCAAT	64.49	18	17	228	245	19
51	480	505	25	TGCGGTAAGGCTTGAGTTTCATCAGC	59.53846154	21282	523	562	39	TTTTAGGCTCTGTTGGTGGGAATGTTTTGTATGCGTCAAT	64.49	18	17	228	245	18
46	475	500	25	GTCTCTGCGGTAAGGCTTGAGTTTCA	59.53846154	21273	514	553	39	TTTTGTCCTTTTTAGGCTCTGTTGGTGGGAATGTTTTGTA	63.465	18	8	238	246	14
50	479	504	25	CTGCGGTAAGGCTTGAGTTTCATCAG	59.53846154	21281	522	561	39	TTTTTAGGCTCTGTTGGTGGGAATGTTTTGTATGCGTCAA	64.49	18	17	229	246	18
51	480	505	25	TGCGGTAAGGCTTGAGTTTCATCAGC	59.53846154	21281	522	561	39	TTTTTAGGCTCTGTTGGTGGGAATGTTTTGTATGCGTCAA	64.49	18	17	229	246	17
49	478	503	25	TCTGCGGTAAGGCTTGAGTTTCATCA	57.96153846	21279	520	559	39	CCTTTTTAGGCTCTGTTGGTGGGAATGTTTTGTATGCGTC	66.54	18	16	232	248	17
50	479	504	25	CTGCGGTAAGGCTTGAGTTTCATCAG	59.53846154	21279	520	559	39	CCTTTTTAGGCTCTGTTGGTGGGAATGTTTTGTATGCGTC	66.54	18	17	232	249	16
47	476	501	25	TCTCTGCGGTAAGGCTTGAGTTTCAT	57.96153846	21274	515	554	39	TTTGTCCTTTTTAGGCTCTGTTGGTGGGAATGTTTTGTAT	63.465	18	12	238	250	14
49	478	503	25	TCTGCGGTAAGGCTTGAGTTTCATCA	57.96153846	21275	516	555	39	TTGTCCTTTTTAGGCTCTGTTGGTGGGAATGTTTTGTATG	64.49	18	16	235	251	13
49	478	503	25	TCTGCGGTAAGGCTTGAGTTTCATCA	57.96153846	21273	514	553	39	TTTTGTCCTTTTTAGGCTCTGTTGGTGGGAATGTTTTGTA	63.465	18	16	238	254	11
31	460	485	25	TTTGCTGTTTCTTCTGTCTCTGCGGT	57.96153846	21262	489	528	39	GCTTGAGTTTCATCAGCCTTCTTCTTTTTGTCCTTTTTAG	63.465	18	154	106	260	4
30	459	484	25	GTTTGCTGTTTCTTCTGTCTCTGCGG	59.53846154	21262	489	528	39	GCTTGAGTTTCATCAGCCTTCTTCTTTTTGTCCTTTTTAG	63.465	18	173	106	279	5
45	474	499	25	TGTCTCTGCGGTAAGGCTTGAGTTTC	59.53846154	21268	509	548	39	CTTCTTTTTGTCCTTTTTAGGCTCTGTTGGTGGGAATGTT	64.49	18	7	273	280	10
28	457	482	25	CAGTTTGCTGTTTCTTCTGTCTCTGC	57.96153846	21263	490	529	39	CTTGAGTTTCATCAGCCTTCTTCTTTTTGTCCTTTTTAGG	63.465	18	180	109	289	8
28	457	482	25	CAGTTTGCTGTTTCTTCTGTCTCTGC	57.96153846	21265	506	545	39	CTTCTTCTTTTTGTCCTTTTTAGGCTCTGTTGGTGGGAAT	64.49	18	180	118	298	24
1715	28423	28448	25	AGGCAATAGTGCGACCACCCTTACGA	61.11538462	22041	28460	28500	40	CAAGCCAGATTCATTATGGTATTCGGCAAGACTATGCTCAG	66.5	18	1	3	4	12
1715	28423	28448	25	AGGCAATAGTGCGACCACCCTTACGA	61.11538462	22051	28470	28510	40	TCATTATGGTATTCGGCAAGACTATGCTCAGGTCCTACTTC	66.5	18	1	4	5	22
1717	28425	28450	25	GCAATAGTGCGACCACCCTTACGAAG	61.11538462	22049	28468	28508	40	ATTCATTATGGTATTCGGCAAGACTATGCTCAGGTCCTACT	65.5	18	2	3	5	18
1718	28426	28451	25	CAATAGTGCGACCACCCTTACGAAGA	59.53846154	22050	28469	28509	40	TTCATTATGGTATTCGGCAAGACTATGCTCAGGTCCTACTT	65.5	18	2	4	6	18
1717	28425	28450	25	GCAATAGTGCGACCACCCTTACGAAG	61.11538462	22052	28471	28511	40	CATTATGGTATTCGGCAAGACTATGCTCAGGTCCTACTTCT	66.5	18	2	5	7	21
540	4549	4574	25	GCACTGGCTCAGAGTCGTCTTCATCA	61.11538462	21792	4598	4638	40	ACAACAGCCCTTGAGACAACTACAGCAACTGGTCATACAGC	68.5	18	6	3	9	24
543	4552	4577	25	CTGGCTCAGAGTCGTCTTCATCAAAT	57.96153846	21791	4597	4637	40	AACAACAGCCCTTGAGACAACTACAGCAACTGGTCATACAG	67.5	18	6	3	9	20
539	4548	4573	25	AGCACTGGCTCAGAGTCGTCTTCATC	61.11538462	21791	4597	4637	40	AACAACAGCCCTTGAGACAACTACAGCAACTGGTCATACAG	67.5	18	7	3	10	24
541	4550	4575	25	CACTGGCTCAGAGTCGTCTTCATCAA	59.53846154	21793	4599	4639	40	CAACAGCCCTTGAGACAACTACAGCAACTGGTCATACAGCA	68.5	18	6	4	10	24
543	4552	4577	25	CTGGCTCAGAGTCGTCTTCATCAAAT	57.96153846	21795	4601	4641	40	ACAGCCCTTGAGACAACTACAGCAACTGGTCATACAGCAAA	67.5	18	6	4	10	24
1723	28437	28462	25	CCACCCTTACGAAGAATGGTTTTCAA	56.38461538	22044	28463	28503	40	GCCAGATTCATTATGGTATTCGGCAAGACTATGCTCAGGTC	67.5	18	12	4	16	1
1723	28437	28462	25	CCACCCTTACGAAGAATGGTTTTCAA	56.38461538	22050	28469	28509	40	TTCATTATGGTATTCGGCAAGACTATGCTCAGGTCCTACTT	65.5	18	12	4	16	7
1723	28437	28462	25	CCACCCTTACGAAGAATGGTTTTCAA	56.38461538	22052	28471	28511	40	CATTATGGTATTCGGCAAGACTATGCTCAGGTCCTACTTCT	66.5	18	12	5	17	9
1724	28438	28463	25	CACCCTTACGAAGAATGGTTTTCAAG	56.38461538	22045	28464	28504	40	CCAGATTCATTATGGTATTCGGCAAGACTATGCTCAGGTCC	67.5	18	18	4	22	1
1724	28438	28463	25	CACCCTTACGAAGAATGGTTTTCAAG	56.38461538	22048	28467	28507	40	GATTCATTATGGTATTCGGCAAGACTATGCTCAGGTCCTAC	66.5	18	18	4	22	4
1724	28438	28463	25	CACCCTTACGAAGAATGGTTTTCAAG	56.38461538	22050	28469	28509	40	TTCATTATGGTATTCGGCAAGACTATGCTCAGGTCCTACTT	65.5	18	18	4	22	6
1535	26649	26674	25	TTGTCCTCACTGCCGTCTTGTTGACC	61.11538462	21990	26676	26716	40	ACAGTTTGTTGACTATCATCATCTAACCAATCTTCTTCTTG	62.5	18	15	8	23	2
1724	28438	28463	25	CACCCTTACGAAGAATGGTTTTCAAG	56.38461538	22053	28472	28512	40	ATTATGGTATTCGGCAAGACTATGCTCAGGTCCTACTTCTG	66.5	18	18	5	23	9
1725	28439	28464	25	ACCCTTACGAAGAATGGTTTTCAAGC	56.38461538	22046	28465	28505	40	CAGATTCATTATGGTATTCGGCAAGACTATGCTCAGGTCCT	66.5	18	20	4	24	1
1725	28439	28464	25	ACCCTTACGAAGAATGGTTTTCAAGC	56.38461538	22051	28470	28510	40	TCATTATGGTATTCGGCAAGACTATGCTCAGGTCCTACTTC	66.5	18	20	4	24	6
1536	26650	26675	25	TGTCCTCACTGCCGTCTTGTTGACCA	61.11538462	21991	26677	26717	40	CAGTTTGTTGACTATCATCATCTAACCAATCTTCTTCTTGC	63.5	18	15	10	25	2
1726	28440	28465	25	CCCTTACGAAGAATGGTTTTCAAGCC	57.96153846	22047	28466	28506	40	AGATTCATTATGGTATTCGGCAAGACTATGCTCAGGTCCTA	65.5	18	22	3	25	1
1534	26648	26673	25	ATTGTCCTCACTGCCGTCTTGTTGAC	59.53846154	21992	26678	26718	40	AGTTTGTTGACTATCATCATCTAACCAATCTTCTTCTTGCT	62.5	18	15	11	26	5
1727	28441	28466	25	CCTTACGAAGAATGGTTTTCAAGCCA	56.38461538	22049	28468	28508	40	ATTCATTATGGTATTCGGCAAGACTATGCTCAGGTCCTACT	65.5	18	24	3	27	2
540	4549	4574	25	GCACTGGCTCAGAGTCGTCTTCATCA	61.11538462	21790	4596	4636	40	GAACAACAGCCCTTGAGACAACTACAGCAACTGGTCATACA	67.5	18	6	22	28	22
542	4551	4576	25	ACTGGCTCAGAGTCGTCTTCATCAAA	57.96153846	21789	4595	4635	40	AGAACAACAGCCCTTGAGACAACTACAGCAACTGGTCATAC	67.5	18	6	22	28	19
542	4551	4576	25	ACTGGCTCAGAGTCGTCTTCATCAAA	57.96153846	21790	4596	4636	40	GAACAACAGCCCTTGAGACAACTACAGCAACTGGTCATACA	67.5	18	6	22	28	20
1727	28441	28466	25	CCTTACGAAGAATGGTTTTCAAGCCA	56.38461538	22048	28467	28507	40	GATTCATTATGGTATTCGGCAAGACTATGCTCAGGTCCTAC	66.5	18	24	4	28	1
539	4548	4573	25	AGCACTGGCTCAGAGTCGTCTTCATC	61.11538462	21789	4595	4635	40	AGAACAACAGCCCTTGAGACAACTACAGCAACTGGTCATAC	67.5	18	7	22	29	22
1727	28441	28466	25	CCTTACGAAGAATGGTTTTCAAGCCA	56.38461538	22053	28472	28512	40	ATTATGGTATTCGGCAAGACTATGCTCAGGTCCTACTTCTG	66.5	18	24	5	29	6
1259	19862	19887	25	TGAGGTGATAGAGGTTTGTGGTGGTT	57.96153846	21944	19901	19941	40	AGAACCTGAGTTACTGAAGTCATTGAGAGCCTTTGCGAGAT	66.5	18	11	19	30	14
1533	26647	26672	25	GATTGTCCTCACTGCCGTCTTGTTGA	59.53846154	21993	26679	26719	40	GTTTGTTGACTATCATCATCTAACCAATCTTCTTCTTGCTC	63.5	18	18	12	30	7
1259	19862	19887	25	TGAGGTGATAGAGGTTTGTGGTGGTT	57.96153846	21945	19902	19942	40	GAACCTGAGTTACTGAAGTCATTGAGAGCCTTTGCGAGATG	67.5	18	11	20	31	15
1262	19865	19890	25	GGTGATAGAGGTTTGTGGTGGTTGGT	59.53846154	21943	19900	19940	40	CAGAACCTGAGTTACTGAAGTCATTGAGAGCCTTTGCGAGA	67.5	18	14	19	33	10
1532	26646	26671	25	TGATTGTCCTCACTGCCGTCTTGTTG	59.53846154	21991	26677	26717	40	CAGTTTGTTGACTATCATCATCTAACCAATCTTCTTCTTGC	63.5	18	36	10	46	6
1532	26646	26671	25	TGATTGTCCTCACTGCCGTCTTGTTG	59.53846154	21994	26680	26720	40	TTTGTTGACTATCATCATCTAACCAATCTTCTTCTTGCTCT	62.5	18	36	15	51	9
1267	19870	19895	25	TAGAGGTTTGTGGTGGTTGGTAAAGA	56.38461538	21945	19902	19942	40	GAACCTGAGTTACTGAAGTCATTGAGAGCCTTTGCGAGATG	67.5	18	32	20	52	7
1271	19874	19899	25	GGTTTGTGGTGGTTGGTAAAGAACAT	56.38461538	21944	19901	19941	40	AGAACCTGAGTTACTGAAGTCATTGAGAGCCTTTGCGAGAT	66.5	18	33	19	52	2
1272	19875	19900	25	GTTTGTGGTGGTTGGTAAAGAACATC	56.38461538	21945	19902	19942	40	GAACCTGAGTTACTGAAGTCATTGAGAGCCTTTGCGAGATG	67.5	18	32	20	52	2
1531	26645	26670	25	CTGATTGTCCTCACTGCCGTCTTGTT	59.53846154	21993	26679	26719	40	GTTTGTTGACTATCATCATCTAACCAATCTTCTTCTTGCTC	63.5	18	40	12	52	9
1269	19872	19897	25	GAGGTTTGTGGTGGTTGGTAAAGAAC	57.96153846	21943	19900	19940	40	CAGAACCTGAGTTACTGAAGTCATTGAGAGCCTTTGCGAGA	67.5	18	34	19	53	3
1269	19872	19897	25	GAGGTTTGTGGTGGTTGGTAAAGAAC	57.96153846	21944	19901	19941	40	AGAACCTGAGTTACTGAAGTCATTGAGAGCCTTTGCGAGAT	66.5	18	34	19	53	4
1270	19873	19898	25	AGGTTTGTGGTGGTTGGTAAAGAACA	56.38461538	21943	19900	19940	40	CAGAACCTGAGTTACTGAAGTCATTGAGAGCCTTTGCGAGA	67.5	18	34	19	53	2
1271	19874	19899	25	GGTTTGTGGTGGTTGGTAAAGAACAT	56.38461538	21945	19902	19942	40	GAACCTGAGTTACTGAAGTCATTGAGAGCCTTTGCGAGATG	67.5	18	33	20	53	3
1270	19873	19898	25	AGGTTTGTGGTGGTTGGTAAAGAACA	56.38461538	21945	19902	19942	40	GAACCTGAGTTACTGAAGTCATTGAGAGCCTTTGCGAGATG	67.5	18	34	20	54	4
1529	26643	26668	25	GTCTGATTGTCCTCACTGCCGTCTTG	61.11538462	21991	26677	26717	40	CAGTTTGTTGACTATCATCATCTAACCAATCTTCTTCTTGC	63.5	18	46	10	56	9
1530	26644	26669	25	TCTGATTGTCCTCACTGCCGTCTTGT	59.53846154	21991	26677	26717	40	CAGTTTGTTGACTATCATCATCTAACCAATCTTCTTCTTGC	63.5	18	46	10	56	8
1530	26644	26669	25	TCTGATTGTCCTCACTGCCGTCTTGT	59.53846154	21992	26678	26718	40	AGTTTGTTGACTATCATCATCTAACCAATCTTCTTCTTGCT	62.5	18	46	11	57	9
1528	26642	26667	25	TGTCTGATTGTCCTCACTGCCGTCTT	59.53846154	21994	26680	26720	40	TTTGTTGACTATCATCATCTAACCAATCTTCTTCTTGCTCT	62.5	18	46	15	61	13
1528	26642	26667	25	TGTCTGATTGTCCTCACTGCCGTCTT	59.53846154	21995	26681	26721	40	TTGTTGACTATCATCATCTAACCAATCTTCTTCTTGCTCTT	62.5	18	46	18	64	14
1529	26643	26668	25	GTCTGATTGTCCTCACTGCCGTCTTG	61.11538462	21995	26681	26721	40	TTGTTGACTATCATCATCTAACCAATCTTCTTCTTGCTCTT	62.5	18	46	18	64	13
1532	26646	26671	25	TGATTGTCCTCACTGCCGTCTTGTTG	59.53846154	21997	26683	26723	40	GTTGACTATCATCATCTAACCAATCTTCTTCTTGCTCTTCT	63.5	18	36	31	67	12
1536	26650	26675	25	TGTCCTCACTGCCGTCTTGTTGACCA	61.11538462	22000	26686	26726	40	GACTATCATCATCTAACCAATCTTCTTCTTGCTCTTCTTCA	63.5	18	15	52	67	11
1534	26648	26673	25	ATTGTCCTCACTGCCGTCTTGTTGAC	59.53846154	22001	26687	26727	40	ACTATCATCATCTAACCAATCTTCTTCTTGCTCTTCTTCAG	63.5	18	15	54	69	14
1533	26647	26672	25	GATTGTCCTCACTGCCGTCTTGTTGA	59.53846154	22000	26686	26726	40	GACTATCATCATCTAACCAATCTTCTTCTTGCTCTTCTTCA	63.5	18	18	52	70	14
1531	26645	26670	25	CTGATTGTCCTCACTGCCGTCTTGTT	59.53846154	21997	26683	26723	40	GTTGACTATCATCATCTAACCAATCTTCTTCTTGCTCTTCT	63.5	18	40	31	71	13
1532	26646	26671	25	TGATTGTCCTCACTGCCGTCTTGTTG	59.53846154	21998	26684	26724	40	TTGACTATCATCATCTAACCAATCTTCTTCTTGCTCTTCTT	62.5	18	36	38	74	13
1530	26644	26669	25	TCTGATTGTCCTCACTGCCGTCTTGT	59.53846154	21996	26682	26722	40	TGTTGACTATCATCATCTAACCAATCTTCTTCTTGCTCTTC	63.5	18	46	29	75	13
1531	26645	26670	25	CTGATTGTCCTCACTGCCGTCTTGTT	59.53846154	21998	26684	26724	40	TTGACTATCATCATCTAACCAATCTTCTTCTTGCTCTTCTT	62.5	18	40	38	78	14
1528	26642	26667	25	TGTCTGATTGTCCTCACTGCCGTCTT	59.53846154	21998	26684	26724	40	TTGACTATCATCATCTAACCAATCTTCTTCTTGCTCTTCTT	62.5	18	46	38	84	17
1530	26644	26669	25	TCTGATTGTCCTCACTGCCGTCTTGT	59.53846154	21998	26684	26724	40	TTGACTATCATCATCTAACCAATCTTCTTCTTGCTCTTCTT	62.5	18	46	38	84	15
1531	26645	26670	25	CTGATTGTCCTCACTGCCGTCTTGTT	59.53846154	21999	26685	26725	40	TGACTATCATCATCTAACCAATCTTCTTCTTGCTCTTCTTC	63.5	18	40	49	89	15
1531	26645	26670	25	CTGATTGTCCTCACTGCCGTCTTGTT	59.53846154	22001	26687	26727	40	ACTATCATCATCTAACCAATCTTCTTCTTGCTCTTCTTCAG	63.5	18	40	54	94	17
1529	26643	26668	25	GTCTGATTGTCCTCACTGCCGTCTTG	61.11538462	21999	26685	26725	40	TGACTATCATCATCTAACCAATCTTCTTCTTGCTCTTCTTC	63.5	18	46	49	95	17
1531	26645	26670	25	CTGATTGTCCTCACTGCCGTCTTGTT	59.53846154	22002	26688	26728	40	CTATCATCATCTAACCAATCTTCTTCTTGCTCTTCTTCAGG	64.5	18	40	55	95	18
1529	26643	26668	25	GTCTGATTGTCCTCACTGCCGTCTTG	61.11538462	22000	26686	26726	40	GACTATCATCATCTAACCAATCTTCTTCTTGCTCTTCTTCA	63.5	18	46	52	98	18
1530	26644	26669	25	TCTGATTGTCCTCACTGCCGTCTTGT	59.53846154	22000	26686	26726	40	GACTATCATCATCTAACCAATCTTCTTCTTGCTCTTCTTCA	63.5	18	46	52	98	17
1530	26644	26669	25	TCTGATTGTCCTCACTGCCGTCTTGT	59.53846154	22001	26687	26727	40	ACTATCATCATCTAACCAATCTTCTTCTTGCTCTTCTTCAG	63.5	18	46	54	100	18
1528	26642	26667	25	TGTCTGATTGTCCTCACTGCCGTCTT	59.53846154	22002	26688	26728	40	CTATCATCATCTAACCAATCTTCTTCTTGCTCTTCTTCAGG	64.5	18	46	55	101	21
1525	26639	26664	25	AGTTGTCTGATTGTCCTCACTGCCGT	59.53846154	22001	26687	26727	40	ACTATCATCATCTAACCAATCTTCTTCTTGCTCTTCTTCAG	63.5	18	49	54	103	23
1527	26641	26666	25	TTGTCTGATTGTCCTCACTGCCGTCT	59.53846154	22001	26687	26727	40	ACTATCATCATCTAACCAATCTTCTTCTTGCTCTTCTTCAG	63.5	18	49	54	103	21
1528	26642	26667	25	TGTCTGATTGTCCTCACTGCCGTCTT	59.53846154	22003	26689	26729	40	TATCATCATCTAACCAATCTTCTTCTTGCTCTTCTTCAGGT	63.5	18	46	57	103	22
1529	26643	26668	25	GTCTGATTGTCCTCACTGCCGTCTTG	61.11538462	22003	26689	26729	40	TATCATCATCTAACCAATCTTCTTCTTGCTCTTCTTCAGGT	63.5	18	46	57	103	21
1525	26639	26664	25	AGTTGTCTGATTGTCCTCACTGCCGT	59.53846154	22002	26688	26728	40	CTATCATCATCTAACCAATCTTCTTCTTGCTCTTCTTCAGG	64.5	18	49	55	104	24
1525	26639	26664	25	AGTTGTCTGATTGTCCTCACTGCCGT	59.53846154	22003	26689	26729	40	TATCATCATCTAACCAATCTTCTTCTTGCTCTTCTTCAGGT	63.5	18	49	57	106	25
1526	26640	26665	25	GTTGTCTGATTGTCCTCACTGCCGTC	61.11538462	22003	26689	26729	40	TATCATCATCTAACCAATCTTCTTCTTGCTCTTCTTCAGGT	63.5	18	51	57	108	24
35	464	489	25	CTGTTTCTTCTGTCTCTGCGGTAAGG	59.53846154	21702	505	545	40	CCTTCTTCTTTTTGTCCTTTTTAGGCTCTGTTGGTGGGAAT	65.5	18	85	119	204	16
33	462	487	25	TGCTGTTTCTTCTGTCTCTGCGGTAA	57.96153846	21701	489	529	40	GCTTGAGTTTCATCAGCCTTCTTCTTTTTGTCCTTTTTAGG	64.5	18	117	109	226	2
42	471	496	25	TTCTGTCTCTGCGGTAAGGCTTGAGT	59.53846154	21718	521	561	40	CTTTTTAGGCTCTGTTGGTGGGAATGTTTTGTATGCGTCAA	65.5	18	3	230	233	25
43	472	497	25	TCTGTCTCTGCGGTAAGGCTTGAGTT	59.53846154	21717	520	560	40	CCTTTTTAGGCTCTGTTGGTGGGAATGTTTTGTATGCGTCA	66.5	18	3	233	236	23
45	474	499	25	TGTCTCTGCGGTAAGGCTTGAGTTTC	59.53846154	21718	521	561	40	CTTTTTAGGCTCTGTTGGTGGGAATGTTTTGTATGCGTCAA	65.5	18	7	230	237	22
46	475	500	25	GTCTCTGCGGTAAGGCTTGAGTTTCA	59.53846154	21718	521	561	40	CTTTTTAGGCTCTGTTGGTGGGAATGTTTTGTATGCGTCAA	65.5	18	8	230	238	21
45	474	499	25	TGTCTCTGCGGTAAGGCTTGAGTTTC	59.53846154	21717	520	560	40	CCTTTTTAGGCTCTGTTGGTGGGAATGTTTTGTATGCGTCA	66.5	18	7	233	240	21
47	476	501	25	TCTCTGCGGTAAGGCTTGAGTTTCAT	57.96153846	21719	522	562	40	TTTTTAGGCTCTGTTGGTGGGAATGTTTTGTATGCGTCAAT	64.5	18	12	229	241	21
47	476	501	25	TCTCTGCGGTAAGGCTTGAGTTTCAT	57.96153846	21704	507	547	40	TTCTTCTTTTTGTCCTTTTTAGGCTCTGTTGGTGGGAATGT	64.5	18	12	230	242	6
48	477	502	25	CTCTGCGGTAAGGCTTGAGTTTCATC	59.53846154	21717	520	560	40	CCTTTTTAGGCTCTGTTGGTGGGAATGTTTTGTATGCGTCA	66.5	18	12	233	245	18
50	479	504	25	CTGCGGTAAGGCTTGAGTTTCATCAG	59.53846154	21720	523	563	40	TTTTAGGCTCTGTTGGTGGGAATGTTTTGTATGCGTCAATA	64.5	18	17	228	245	19
51	480	505	25	TGCGGTAAGGCTTGAGTTTCATCAGC	59.53846154	21720	523	563	40	TTTTAGGCTCTGTTGGTGGGAATGTTTTGTATGCGTCAATA	64.5	18	17	228	245	18
46	475	500	25	GTCTCTGCGGTAAGGCTTGAGTTTCA	59.53846154	21711	514	554	40	TTTTGTCCTTTTTAGGCTCTGTTGGTGGGAATGTTTTGTAT	63.5	18	8	238	246	14
49	478	503	25	TCTGCGGTAAGGCTTGAGTTTCATCA	57.96153846	21718	521	561	40	CTTTTTAGGCTCTGTTGGTGGGAATGTTTTGTATGCGTCAA	65.5	18	16	230	246	18
50	479	504	25	CTGCGGTAAGGCTTGAGTTTCATCAG	59.53846154	21719	522	562	40	TTTTTAGGCTCTGTTGGTGGGAATGTTTTGTATGCGTCAAT	64.5	18	17	229	246	18
51	480	505	25	TGCGGTAAGGCTTGAGTTTCATCAGC	59.53846154	21719	522	562	40	TTTTTAGGCTCTGTTGGTGGGAATGTTTTGTATGCGTCAAT	64.5	18	17	229	246	17
47	476	501	25	TCTCTGCGGTAAGGCTTGAGTTTCAT	57.96153846	21713	516	556	40	TTGTCCTTTTTAGGCTCTGTTGGTGGGAATGTTTTGTATGC	65.5	18	12	235	247	15
50	479	504	25	CTGCGGTAAGGCTTGAGTTTCATCAG	59.53846154	21718	521	561	40	CTTTTTAGGCTCTGTTGGTGGGAATGTTTTGTATGCGTCAA	65.5	18	17	230	247	17
49	478	503	25	TCTGCGGTAAGGCTTGAGTTTCATCA	57.96153846	21717	520	560	40	CCTTTTTAGGCTCTGTTGGTGGGAATGTTTTGTATGCGTCA	66.5	18	16	233	249	17
50	479	504	25	CTGCGGTAAGGCTTGAGTTTCATCAG	59.53846154	21717	520	560	40	CCTTTTTAGGCTCTGTTGGTGGGAATGTTTTGTATGCGTCA	66.5	18	17	233	250	16
49	478	503	25	TCTGCGGTAAGGCTTGAGTTTCATCA	57.96153846	21713	516	556	40	TTGTCCTTTTTAGGCTCTGTTGGTGGGAATGTTTTGTATGC	65.5	18	16	235	251	13
31	460	485	25	TTTGCTGTTTCTTCTGTCTCTGCGGT	57.96153846	21701	489	529	40	GCTTGAGTTTCATCAGCCTTCTTCTTTTTGTCCTTTTTAGG	64.5	18	154	109	263	4
52	489	514	25	GCTTGAGTTTCATCAGCCTTCTTCTT	56.38461538	21717	520	560	40	CCTTTTTAGGCTCTGTTGGTGGGAATGTTTTGTATGCGTCA	66.5	18	37	233	270	6
45	474	499	25	TGTCTCTGCGGTAAGGCTTGAGTTTC	59.53846154	21706	509	549	40	CTTCTTTTTGTCCTTTTTAGGCTCTGTTGGTGGGAATGTTT	64.5	18	7	274	281	10
30	459	484	25	GTTTGCTGTTTCTTCTGTCTCTGCGG	59.53846154	21701	489	529	40	GCTTGAGTTTCATCAGCCTTCTTCTTTTTGTCCTTTTTAGG	64.5	18	173	109	282	5
28	457	482	25	CAGTTTGCTGTTTCTTCTGTCTCTGC	57.96153846	21703	506	546	40	CTTCTTCTTTTTGTCCTTTTTAGGCTCTGTTGGTGGGAATG	65.5	18	180	205	385	24
4216	28423	28449	26	AGGCAATAGTGCGACCACCCTTACGAA	61.25555556	1734	28471	28496	25	CATTATGGTATTCGGCAAGACTATGC	56.38461538	18	2	0	2	22
4216	28423	28449	26	AGGCAATAGTGCGACCACCCTTACGAA	61.25555556	1736	28474	28499	25	TATGGTATTCGGCAAGACTATGCTCA	56.38461538	18	2	0	2	25
4217	28424	28450	26	GGCAATAGTGCGACCACCCTTACGAAG	62.77407407	1734	28471	28496	25	CATTATGGTATTCGGCAAGACTATGC	56.38461538	18	2	0	2	21
4217	28424	28450	26	GGCAATAGTGCGACCACCCTTACGAAG	62.77407407	1736	28474	28499	25	TATGGTATTCGGCAAGACTATGCTCA	56.38461538	18	2	0	2	24
4218	28425	28451	26	GCAATAGTGCGACCACCCTTACGAAGA	61.25555556	1735	28473	28498	25	TTATGGTATTCGGCAAGACTATGCTC	56.38461538	18	2	0	2	22
4219	28426	28452	26	CAATAGTGCGACCACCCTTACGAAGAA	59.73703704	1739	28477	28502	25	GGTATTCGGCAAGACTATGCTCAGGT	59.53846154	18	2	3	5	25
2246	2809	2835	26	TGAGTCACCTGCTACACGCTGCGAAGC	64.29259259	372	2849	2874	25	TAAGAAAGCGTTCGTGATGTAGCAAC	56.38461538	18	6	0	6	14
2246	2809	2835	26	TGAGTCACCTGCTACACGCTGCGAAGC	64.29259259	374	2851	2876	25	AGAAAGCGTTCGTGATGTAGCAACAG	57.96153846	18	6	0	6	16
2244	2807	2833	26	CCTGAGTCACCTGCTACACGCTGCGAA	64.29259259	372	2849	2874	25	TAAGAAAGCGTTCGTGATGTAGCAAC	56.38461538	18	7	0	7	16
2244	2807	2833	26	CCTGAGTCACCTGCTACACGCTGCGAA	64.29259259	373	2850	2875	25	AAGAAAGCGTTCGTGATGTAGCAACA	56.38461538	18	7	0	7	17
2245	2808	2834	26	CTGAGTCACCTGCTACACGCTGCGAAG	64.29259259	372	2849	2874	25	TAAGAAAGCGTTCGTGATGTAGCAAC	56.38461538	18	7	0	7	15
2245	2808	2834	26	CTGAGTCACCTGCTACACGCTGCGAAG	64.29259259	373	2850	2875	25	AAGAAAGCGTTCGTGATGTAGCAACA	56.38461538	18	7	0	7	16
2245	2808	2834	26	CTGAGTCACCTGCTACACGCTGCGAAG	64.29259259	374	2851	2876	25	AGAAAGCGTTCGTGATGTAGCAACAG	57.96153846	18	7	0	7	17
2246	2809	2835	26	TGAGTCACCTGCTACACGCTGCGAAGC	64.29259259	375	2852	2877	25	GAAAGCGTTCGTGATGTAGCAACAGT	57.96153846	18	6	1	7	17
2073	1454	1480	26	ATGTTGAGTGAGAGCGGTGAACCAAGA	59.73703704	242	1481	1506	25	CGCAGTATTATTGGGTAAACCTTGGG	57.96153846	18	0	9	9	1
2074	1455	1481	26	TGTTGAGTGAGAGCGGTGAACCAAGAC	61.25555556	243	1482	1507	25	GCAGTATTATTGGGTAAACCTTGGGG	57.96153846	18	0	9	9	1
2243	2806	2832	26	ACCTGAGTCACCTGCTACACGCTGCGA	64.29259259	373	2850	2875	25	AAGAAAGCGTTCGTGATGTAGCAACA	56.38461538	18	9	0	9	18
4128	27788	27814	26	AAAGATGTTAGTTAGCCACTGCGAAGT	56.7	1659	27817	27842	25	ACTGAACAACACCACCTGTAATGTAG	56.38461538	18	1	8	9	3
4130	27790	27816	26	AGATGTTAGTTAGCCACTGCGAAGTCA	58.21851852	1659	27817	27842	25	ACTGAACAACACCACCTGTAATGTAG	56.38461538	18	1	8	9	1
2241	2804	2830	26	AAACCTGAGTCACCTGCTACACGCTGC	62.77407407	372	2849	2874	25	TAAGAAAGCGTTCGTGATGTAGCAAC	56.38461538	18	10	0	10	19
2242	2805	2831	26	AACCTGAGTCACCTGCTACACGCTGCG	64.29259259	373	2850	2875	25	AAGAAAGCGTTCGTGATGTAGCAACA	56.38461538	18	10	0	10	19
4127	27787	27813	26	CAAAGATGTTAGTTAGCCACTGCGAAG	58.21851852	1657	27814	27839	25	TCAACTGAACAACACCACCTGTAATG	56.38461538	18	2	8	10	1
4128	27788	27814	26	AAAGATGTTAGTTAGCCACTGCGAAGT	56.7	1658	27815	27840	25	CAACTGAACAACACCACCTGTAATGT	56.38461538	18	1	9	10	1
2245	2808	2834	26	CTGAGTCACCTGCTACACGCTGCGAAG	64.29259259	376	2853	2878	25	AAAGCGTTCGTGATGTAGCAACAGTG	57.96153846	18	7	4	11	19
4129	27789	27815	26	AAGATGTTAGTTAGCCACTGCGAAGTC	58.21851852	1660	27818	27843	25	CTGAACAACACCACCTGTAATGTAGG	57.96153846	18	1	10	11	3
4131	27791	27817	26	GATGTTAGTTAGCCACTGCGAAGTCAA	58.21851852	1660	27818	27843	25	CTGAACAACACCACCTGTAATGTAGG	57.96153846	18	1	10	11	1
4194	28366	28392	26	GAACCCAATAGGCACACTTGTTATGGC	59.73703704	1712	28416	28441	25	CCTCCAAAGGCAATAGTGCGACCACC	62.69230769	18	9	2	11	24
2249	2846	2872	26	TAATAAGAAAGCGTTCGTGATGTAGCA	55.18148148	402	2887	2912	25	AGGCAGGTCCTTGATGTCACAGCGTC	62.69230769	18	0	12	12	15
4126	27786	27812	26	CCAAAGATGTTAGTTAGCCACTGCGAA	58.21851852	1656	27813	27838	25	GTCAACTGAACAACACCACCTGTAAT	56.38461538	18	5	7	12	1
4128	27788	27814	26	AAAGATGTTAGTTAGCCACTGCGAAGT	56.7	1661	27819	27844	25	TGAACAACACCACCTGTAATGTAGGC	57.96153846	18	1	11	12	5
2250	2847	2873	26	AATAAGAAAGCGTTCGTGATGTAGCAA	55.18148148	403	2888	2913	25	GGCAGGTCCTTGATGTCACAGCGTCC	64.26923077	18	0	13	13	15
2250	2847	2873	26	AATAAGAAAGCGTTCGTGATGTAGCAA	55.18148148	404	2889	2914	25	GCAGGTCCTTGATGTCACAGCGTCCT	62.69230769	18	0	13	13	16
4127	27787	27813	26	CAAAGATGTTAGTTAGCCACTGCGAAG	58.21851852	1661	27819	27844	25	TGAACAACACCACCTGTAATGTAGGC	57.96153846	18	2	11	13	6
2247	2844	2870	26	TGTAATAAGAAAGCGTTCGTGATGTAG	55.18148148	402	2887	2912	25	AGGCAGGTCCTTGATGTCACAGCGTC	62.69230769	18	2	12	14	17
2248	2845	2871	26	GTAATAAGAAAGCGTTCGTGATGTAGC	56.7	404	2889	2914	25	GCAGGTCCTTGATGTCACAGCGTCCT	62.69230769	18	1	13	14	18
2254	2851	2877	26	AGAAAGCGTTCGTGATGTAGCAACAGT	58.21851852	404	2889	2914	25	GCAGGTCCTTGATGTCACAGCGTCCT	62.69230769	18	1	13	14	12
2289	2886	2912	26	TAGGCAGGTCCTTGATGTCACAGCGTC	62.77407407	412	2920	2945	25	GTGTCCAGCAATACGAAGATGTCCAC	59.53846154	18	13	1	14	8
2289	2886	2912	26	TAGGCAGGTCCTTGATGTCACAGCGTC	62.77407407	414	2922	2947	25	GTCCAGCAATACGAAGATGTCCACGA	59.53846154	18	13	1	14	10
2291	2888	2914	26	GGCAGGTCCTTGATGTCACAGCGTCCT	64.29259259	412	2920	2945	25	GTGTCCAGCAATACGAAGATGTCCAC	59.53846154	18	13	1	14	6
2468	4548	4574	26	AGCACTGGCTCAGAGTCGTCTTCATCA	61.25555556	548	4598	4623	25	ACAACAGCCCTTGAGACAACTACAGC	59.53846154	18	7	7	14	24
2468	4548	4574	26	AGCACTGGCTCAGAGTCGTCTTCATCA	61.25555556	549	4599	4624	25	CAACAGCCCTTGAGACAACTACAGCA	59.53846154	18	7	7	14	25
2469	4549	4575	26	GCACTGGCTCAGAGTCGTCTTCATCAA	61.25555556	549	4599	4624	25	CAACAGCCCTTGAGACAACTACAGCA	59.53846154	18	7	7	14	24
4125	27785	27811	26	GCCAAAGATGTTAGTTAGCCACTGCGA	59.73703704	1659	27817	27842	25	ACTGAACAACACCACCTGTAATGTAG	56.38461538	18	6	8	14	6
2238	2801	2827	26	GCAAAACCTGAGTCACCTGCTACACGC	62.77407407	372	2849	2874	25	TAAGAAAGCGTTCGTGATGTAGCAAC	56.38461538	18	15	0	15	22
2238	2801	2827	26	GCAAAACCTGAGTCACCTGCTACACGC	62.77407407	373	2850	2875	25	AAGAAAGCGTTCGTGATGTAGCAACA	56.38461538	18	15	0	15	23
2239	2802	2828	26	CAAAACCTGAGTCACCTGCTACACGCT	61.25555556	373	2850	2875	25	AAGAAAGCGTTCGTGATGTAGCAACA	56.38461538	18	15	0	15	22
2255	2852	2878	26	GAAAGCGTTCGTGATGTAGCAACAGTG	59.73703704	405	2890	2915	25	CAGGTCCTTGATGTCACAGCGTCCTA	61.11538462	18	4	11	15	12
2256	2853	2879	26	AAAGCGTTCGTGATGTAGCAACAGTGA	58.21851852	405	2890	2915	25	CAGGTCCTTGATGTCACAGCGTCCTA	61.11538462	18	4	11	15	11
2288	2885	2911	26	TTAGGCAGGTCCTTGATGTCACAGCGT	61.25555556	412	2920	2945	25	GTGTCCAGCAATACGAAGATGTCCAC	59.53846154	18	14	1	15	9
2471	4551	4577	26	ACTGGCTCAGAGTCGTCTTCATCAAAT	58.21851852	551	4601	4626	25	ACAGCCCTTGAGACAACTACAGCAAC	59.53846154	18	6	9	15	24
4126	27786	27812	26	CCAAAGATGTTAGTTAGCCACTGCGAA	58.21851852	1660	27818	27843	25	CTGAACAACACCACCTGTAATGTAGG	57.96153846	18	5	10	15	6
2256	2853	2879	26	AAAGCGTTCGTGATGTAGCAACAGTGA	58.21851852	402	2887	2912	25	AGGCAGGTCCTTGATGTCACAGCGTC	62.69230769	18	4	12	16	8
2255	2852	2878	26	GAAAGCGTTCGTGATGTAGCAACAGTG	59.73703704	404	2889	2914	25	GCAGGTCCTTGATGTCACAGCGTCCT	62.69230769	18	4	13	17	11
2256	2853	2879	26	AAAGCGTTCGTGATGTAGCAACAGTGA	58.21851852	401	2886	2911	25	TAGGCAGGTCCTTGATGTCACAGCGT	61.11538462	18	4	13	17	7
2256	2853	2879	26	AAAGCGTTCGTGATGTAGCAACAGTGA	58.21851852	404	2889	2914	25	GCAGGTCCTTGATGTCACAGCGTCCT	62.69230769	18	4	13	17	10
2287	2884	2910	26	TTTAGGCAGGTCCTTGATGTCACAGCG	61.25555556	418	2926	2951	25	AGCAATACGAAGATGTCCACGAAGGA	57.96153846	18	14	3	17	16
2288	2885	2911	26	TTAGGCAGGTCCTTGATGTCACAGCGT	61.25555556	419	2927	2952	25	GCAATACGAAGATGTCCACGAAGGAT	57.96153846	18	14	3	17	16
4125	27785	27811	26	GCCAAAGATGTTAGTTAGCCACTGCGA	59.73703704	1661	27819	27844	25	TGAACAACACCACCTGTAATGTAGGC	57.96153846	18	6	11	17	8
4201	28373	28399	26	ATAGGCACACTTGTTATGGCAACCAAC	58.21851852	1715	28423	28448	25	AGGCAATAGTGCGACCACCCTTACGA	61.11538462	18	16	1	17	24
2103	1555	1581	26	TGCCAGTTGAATCTGAGGGTCCACCAA	61.25555556	261	1597	1622	25	CATTTCGCTGATTTTGGGGTCCATTA	56.38461538	18	11	7	18	16
2104	1556	1582	26	GCCAGTTGAATCTGAGGGTCCACCAAA	61.25555556	261	1597	1622	25	CATTTCGCTGATTTTGGGGTCCATTA	56.38461538	18	11	7	18	15
2258	2855	2881	26	AGCGTTCGTGATGTAGCAACAGTGATT	58.21851852	405	2890	2915	25	CAGGTCCTTGATGTCACAGCGTCCTA	61.11538462	18	7	11	18	9
3488	19515	19541	26	AAAGTCTGTCCTGGTTGAATGCGAACA	58.21851852	1228	19551	19576	25	TTAGGTGTCTTAGGATTGGCTGTATC	56.38461538	18	12	6	18	10
3492	19519	19545	26	TCTGTCCTGGTTGAATGCGAACAAACT	58.21851852	1231	19554	19579	25	GGTGTCTTAGGATTGGCTGTATCAAC	57.96153846	18	5	13	18	9
3642	20993	21019	26	CAAAAAGTCACCATTAGTTGTGCGTAA	55.18148148	1340	21029	21054	25	AGGCAAACCAGGCACGACAAAACCCA	61.11538462	18	17	1	18	10
3642	20993	21019	26	CAAAAAGTCACCATTAGTTGTGCGTAA	55.18148148	1341	21030	21055	25	GGCAAACCAGGCACGACAAAACCCAC	62.69230769	18	17	1	18	11
3642	20993	21019	26	CAAAAAGTCACCATTAGTTGTGCGTAA	55.18148148	1342	21031	21056	25	GCAAACCAGGCACGACAAAACCCACT	61.11538462	18	17	1	18	12
3742	22159	22185	26	CACTATCAACGATGTAAGAAGACTGGT	56.7	1409	22208	22233	25	AAACTGTAGTGACAAGTCTCTCGCAA	56.38461538	18	8	10	18	23
4122	27780	27806	26	ACAGTGCCAAAGATGTTAGTTAGCCAC	58.21851852	1651	27808	27833	25	GCGAAGTCAACTGAACAACACCACCT	59.53846154	18	8	10	18	2
4201	28373	28399	26	ATAGGCACACTTGTTATGGCAACCAAC	58.21851852	1716	28424	28449	25	GGCAATAGTGCGACCACCCTTACGAA	61.11538462	18	16	2	18	25
4223	28437	28463	26	CCACCCTTACGAAGAATGGTTTTCAAG	58.21851852	1734	28471	28496	25	CATTATGGTATTCGGCAAGACTATGC	56.38461538	18	18	0	18	8
4223	28437	28463	26	CCACCCTTACGAAGAATGGTTTTCAAG	58.21851852	1735	28473	28498	25	TTATGGTATTCGGCAAGACTATGCTC	56.38461538	18	18	0	18	10
2257	2854	2880	26	AAGCGTTCGTGATGTAGCAACAGTGAT	58.21851852	403	2888	2913	25	GGCAGGTCCTTGATGTCACAGCGTCC	64.26923077	18	6	13	19	8
2257	2854	2880	26	AAGCGTTCGTGATGTAGCAACAGTGAT	58.21851852	404	2889	2914	25	GCAGGTCCTTGATGTCACAGCGTCCT	62.69230769	18	6	13	19	9
2258	2855	2881	26	AGCGTTCGTGATGTAGCAACAGTGATT	58.21851852	402	2887	2912	25	AGGCAGGTCCTTGATGTCACAGCGTC	62.69230769	18	7	12	19	6
3487	19514	19540	26	AAAAGTCTGTCCTGGTTGAATGCGAAC	58.21851852	1228	19551	19576	25	TTAGGTGTCTTAGGATTGGCTGTATC	56.38461538	18	13	6	19	11
3491	19518	19544	26	GTCTGTCCTGGTTGAATGCGAACAAAC	59.73703704	1231	19554	19579	25	GGTGTCTTAGGATTGGCTGTATCAAC	57.96153846	18	6	13	19	10
3491	19518	19544	26	GTCTGTCCTGGTTGAATGCGAACAAAC	59.73703704	1232	19555	19580	25	GTGTCTTAGGATTGGCTGTATCAACC	57.96153846	18	6	13	19	11
4200	28372	28398	26	AATAGGCACACTTGTTATGGCAACCAA	56.7	1715	28423	28448	25	AGGCAATAGTGCGACCACCCTTACGA	61.11538462	18	18	1	19	25
4223	28437	28463	26	CCACCCTTACGAAGAATGGTTTTCAAG	58.21851852	1737	28475	28500	25	ATGGTATTCGGCAAGACTATGCTCAG	57.96153846	18	18	1	19	12
2257	2854	2880	26	AAGCGTTCGTGATGTAGCAACAGTGAT	58.21851852	399	2884	2909	25	TTTAGGCAGGTCCTTGATGTCACAGC	59.53846154	18	6	14	20	4
2258	2855	2881	26	AGCGTTCGTGATGTAGCAACAGTGATT	58.21851852	403	2888	2913	25	GGCAGGTCCTTGATGTCACAGCGTCC	64.26923077	18	7	13	20	7
2258	2855	2881	26	AGCGTTCGTGATGTAGCAACAGTGATT	58.21851852	404	2889	2914	25	GCAGGTCCTTGATGTCACAGCGTCCT	62.69230769	18	7	13	20	8
2259	2856	2882	26	GCGTTCGTGATGTAGCAACAGTGATTT	58.21851852	402	2887	2912	25	AGGCAGGTCCTTGATGTCACAGCGTC	62.69230769	18	8	12	20	5
2977	11276	11302	26	ACTTCATAGATGTCAACTCAAAGCCAT	55.18148148	842	11304	11329	25	TGCCCATAAGACAAATACGACTCTGT	56.38461538	18	9	11	20	2
3237	15756	15782	26	AGAATCTACAACAGGAACTCCACTACC	58.21851852	1059	15784	15809	25	GGCGTGGTTTGTATGAAATCACCGAA	57.96153846	18	16	4	20	2
3491	19518	19544	26	GTCTGTCCTGGTTGAATGCGAACAAAC	59.73703704	1234	19557	19582	25	GTCTTAGGATTGGCTGTATCAACCTT	56.38461538	18	6	14	20	13
3641	20992	21018	26	GCAAAAAGTCACCATTAGTTGTGCGTA	56.7	1340	21029	21054	25	AGGCAAACCAGGCACGACAAAACCCA	61.11538462	18	19	1	20	11
4215	28417	28443	26	CTCCAAAGGCAATAGTGCGACCACCCT	62.77407407	1733	28464	28489	25	CCAGATTCATTATGGTATTCGGCAAG	56.38461538	18	1	19	20	21
4223	28437	28463	26	CCACCCTTACGAAGAATGGTTTTCAAG	58.21851852	1738	28476	28501	25	TGGTATTCGGCAAGACTATGCTCAGG	59.53846154	18	18	2	20	13
4224	28438	28464	26	CACCCTTACGAAGAATGGTTTTCAAGC	58.21851852	1735	28473	28498	25	TTATGGTATTCGGCAAGACTATGCTC	56.38461538	18	20	0	20	9
4224	28438	28464	26	CACCCTTACGAAGAATGGTTTTCAAGC	58.21851852	1736	28474	28499	25	TATGGTATTCGGCAAGACTATGCTCA	56.38461538	18	20	0	20	10
4338	29607	29633	26	TTCTCGTTGAAACCAGGGACAAGGCTC	61.25555556	1837	29634	29659	25	TCCATCTTACCTTTCGGTCACACCCG	61.11538462	18	17	3	20	1
2088	1477	1503	26	AAGACGCAGTATTATTGGGTAAACCTT	55.18148148	245	1526	1551	25	CGCCCCACTGCGTTCTCCATTCTGGT	64.26923077	18	8	13	21	23
2251	2848	2874	26	ATAAGAAAGCGTTCGTGATGTAGCAAC	56.7	394	2879	2904	25	ATTTCTTTAGGCAGGTCCTTGATGTC	56.38461538	18	0	21	21	5
2258	2855	2881	26	AGCGTTCGTGATGTAGCAACAGTGATT	58.21851852	399	2884	2909	25	TTTAGGCAGGTCCTTGATGTCACAGC	59.53846154	18	7	14	21	3
2258	2855	2881	26	AGCGTTCGTGATGTAGCAACAGTGATT	58.21851852	400	2885	2910	25	TTAGGCAGGTCCTTGATGTCACAGCG	61.11538462	18	7	14	21	4
2259	2856	2882	26	GCGTTCGTGATGTAGCAACAGTGATTT	58.21851852	401	2886	2911	25	TAGGCAGGTCCTTGATGTCACAGCGT	61.11538462	18	8	13	21	4
3235	15754	15780	26	TAAGAATCTACAACAGGAACTCCACTA	55.18148148	1057	15782	15807	25	CTGGCGTGGTTTGTATGAAATCACCG	59.53846154	18	17	4	21	2
3235	15754	15780	26	TAAGAATCTACAACAGGAACTCCACTA	55.18148148	1058	15783	15808	25	TGGCGTGGTTTGTATGAAATCACCGA	57.96153846	18	17	4	21	3
3236	15755	15781	26	AAGAATCTACAACAGGAACTCCACTAC	56.7	1058	15783	15808	25	TGGCGTGGTTTGTATGAAATCACCGA	57.96153846	18	17	4	21	2
3236	15755	15781	26	AAGAATCTACAACAGGAACTCCACTAC	56.7	1059	15784	15809	25	GGCGTGGTTTGTATGAAATCACCGAA	57.96153846	18	17	4	21	3
4215	28417	28443	26	CTCCAAAGGCAATAGTGCGACCACCCT	62.77407407	1732	28463	28488	25	GCCAGATTCATTATGGTATTCGGCAA	56.38461538	18	1	20	21	20
4217	28424	28450	26	GGCAATAGTGCGACCACCCTTACGAAG	62.77407407	1733	28464	28489	25	CCAGATTCATTATGGTATTCGGCAAG	56.38461538	18	2	19	21	14
1999	981	1007	26	GCATCACCGCCATTGCCAGCCATTCTA	62.77407407	142	1010	1035	25	AGGAGAAGTTCCCCTACTGCTGCCTG	62.69230769	18	9	13	22	3
2254	2851	2877	26	AGAAAGCGTTCGTGATGTAGCAACAGT	58.21851852	394	2879	2904	25	ATTTCTTTAGGCAGGTCCTTGATGTC	56.38461538	18	1	21	22	2
2259	2856	2882	26	GCGTTCGTGATGTAGCAACAGTGATTT	58.21851852	400	2885	2910	25	TTAGGCAGGTCCTTGATGTCACAGCG	61.11538462	18	8	14	22	3
2281	2878	2904	26	GATTTCTTTAGGCAGGTCCTTGATGTC	58.21851852	411	2919	2944	25	GGTGTCCAGCAATACGAAGATGTCCA	59.53846154	18	21	1	22	15
2337	3579	3605	26	CAAGAATACCACGAAAGCAAGAAAAAG	55.18148148	442	3629	3654	25	TACCTGTCTCTTCCGAAACGAATGAG	57.96153846	18	19	3	22	24
2337	3579	3605	26	CAAGAATACCACGAAAGCAAGAAAAAG	55.18148148	443	3630	3655	25	ACCTGTCTCTTCCGAAACGAATGAGT	57.96153846	18	19	3	22	25
3235	15754	15780	26	TAAGAATCTACAACAGGAACTCCACTA	55.18148148	1060	15785	15810	25	GCGTGGTTTGTATGAAATCACCGAAA	56.38461538	18	17	5	22	5
3488	19515	19541	26	AAAGTCTGTCCTGGTTGAATGCGAACA	58.21851852	1227	19550	19575	25	CTTAGGTGTCTTAGGATTGGCTGTAT	56.38461538	18	12	10	22	9
3489	19516	19542	26	AAGTCTGTCCTGGTTGAATGCGAACAA	58.21851852	1225	19548	19573	25	TACTTAGGTGTCTTAGGATTGGCTGT	56.38461538	18	11	11	22	6
3641	20992	21018	26	GCAAAAAGTCACCATTAGTTGTGCGTA	56.7	1339	21028	21053	25	CAGGCAAACCAGGCACGACAAAACCC	62.69230769	18	19	3	22	10
4216	28423	28449	26	AGGCAATAGTGCGACCACCCTTACGAA	61.25555556	1732	28463	28488	25	GCCAGATTCATTATGGTATTCGGCAA	56.38461538	18	2	20	22	14
4218	28425	28451	26	GCAATAGTGCGACCACCCTTACGAAGA	61.25555556	1732	28463	28488	25	GCCAGATTCATTATGGTATTCGGCAA	56.38461538	18	2	20	22	12
4219	28426	28452	26	CAATAGTGCGACCACCCTTACGAAGAA	59.73703704	1732	28463	28488	25	GCCAGATTCATTATGGTATTCGGCAA	56.38461538	18	2	20	22	11
4222	28429	28455	26	TAGTGCGACCACCCTTACGAAGAATGG	61.25555556	1733	28464	28489	25	CCAGATTCATTATGGTATTCGGCAAG	56.38461538	18	3	19	22	9
4223	28437	28463	26	CCACCCTTACGAAGAATGGTTTTCAAG	58.21851852	1742	28480	28505	25	ATTCGGCAAGACTATGCTCAGGTCCT	59.53846154	18	18	4	22	17
2103	1555	1581	26	TGCCAGTTGAATCTGAGGGTCCACCAA	61.25555556	262	1599	1624	25	TTTCGCTGATTTTGGGGTCCATTATC	56.38461538	18	11	12	23	18
2106	1558	1584	26	CAGTTGAATCTGAGGGTCCACCAAACG	61.25555556	262	1599	1624	25	TTTCGCTGATTTTGGGGTCCATTATC	56.38461538	18	11	12	23	15
2247	2844	2870	26	TGTAATAAGAAAGCGTTCGTGATGTAG	55.18148148	394	2879	2904	25	ATTTCTTTAGGCAGGTCCTTGATGTC	56.38461538	18	2	21	23	9
2249	2846	2872	26	TAATAAGAAAGCGTTCGTGATGTAGCA	55.18148148	395	2880	2905	25	TTTCTTTAGGCAGGTCCTTGATGTCA	56.38461538	18	0	23	23	8
2252	2849	2875	26	TAAGAAAGCGTTCGTGATGTAGCAACA	56.7	395	2880	2905	25	TTTCTTTAGGCAGGTCCTTGATGTCA	56.38461538	18	0	23	23	5
2281	2878	2904	26	GATTTCTTTAGGCAGGTCCTTGATGTC	58.21851852	416	2924	2949	25	CCAGCAATACGAAGATGTCCACGAAG	59.53846154	18	21	2	23	20
2281	2878	2904	26	GATTTCTTTAGGCAGGTCCTTGATGTC	58.21851852	417	2925	2950	25	CAGCAATACGAAGATGTCCACGAAGG	59.53846154	18	21	2	23	21
3487	19514	19540	26	AAAAGTCTGTCCTGGTTGAATGCGAAC	58.21851852	1227	19550	19575	25	CTTAGGTGTCTTAGGATTGGCTGTAT	56.38461538	18	13	10	23	10
3488	19515	19541	26	AAAGTCTGTCCTGGTTGAATGCGAACA	58.21851852	1226	19549	19574	25	ACTTAGGTGTCTTAGGATTGGCTGTA	56.38461538	18	12	11	23	8
3490	19517	19543	26	AGTCTGTCCTGGTTGAATGCGAACAAA	58.21851852	1233	19556	19581	25	TGTCTTAGGATTGGCTGTATCAACCT	56.38461538	18	9	14	23	13
3490	19517	19543	26	AGTCTGTCCTGGTTGAATGCGAACAAA	58.21851852	1234	19557	19582	25	GTCTTAGGATTGGCTGTATCAACCTT	56.38461538	18	9	14	23	14
4203	28389	28415	26	TGGCAACCAACATAAGAGAACACACAG	58.21851852	1715	28423	28448	25	AGGCAATAGTGCGACCACCCTTACGA	61.11538462	18	22	1	23	8
4215	28417	28443	26	CTCCAAAGGCAATAGTGCGACCACCCT	62.77407407	1731	28462	28487	25	AGCCAGATTCATTATGGTATTCGGCA	56.38461538	18	1	22	23	19
4221	28428	28454	26	ATAGTGCGACCACCCTTACGAAGAATG	59.73703704	1732	28463	28488	25	GCCAGATTCATTATGGTATTCGGCAA	56.38461538	18	3	20	23	9
4334	29474	29500	26	TTCTACTAAGCCACAAGTGCCATCTTT	56.7	1814	29512	29537	25	GTGCCTCTGATAAGACCTCCTCCACG	62.69230769	18	11	12	23	12
1848	166	192	26	GCCTCGGTGAAAATGTGGTGGCTCTTT	61.25555556	21	195	220	25	AGTCCTCCCTAATGTTACACACTGAT	56.38461538	18	11	13	24	3
2105	1557	1583	26	CCAGTTGAATCTGAGGGTCCACCAAAC	61.25555556	262	1599	1624	25	TTTCGCTGATTTTGGGGTCCATTATC	56.38461538	18	12	12	24	16
2248	2845	2871	26	GTAATAAGAAAGCGTTCGTGATGTAGC	56.7	395	2880	2905	25	TTTCTTTAGGCAGGTCCTTGATGTCA	56.38461538	18	1	23	24	9
2254	2851	2877	26	AGAAAGCGTTCGTGATGTAGCAACAGT	58.21851852	395	2880	2905	25	TTTCTTTAGGCAGGTCCTTGATGTCA	56.38461538	18	1	23	24	3
2260	2857	2883	26	CGTTCGTGATGTAGCAACAGTGATTTC	58.21851852	404	2889	2914	25	GCAGGTCCTTGATGTCACAGCGTCCT	62.69230769	18	11	13	24	6
2281	2878	2904	26	GATTTCTTTAGGCAGGTCCTTGATGTC	58.21851852	419	2927	2952	25	GCAATACGAAGATGTCCACGAAGGAT	57.96153846	18	21	3	24	23
2282	2879	2905	26	ATTTCTTTAGGCAGGTCCTTGATGTCA	56.7	412	2920	2945	25	GTGTCCAGCAATACGAAGATGTCCAC	59.53846154	18	23	1	24	15
2976	11275	11301	26	TACTTCATAGATGTCAACTCAAAGCCA	55.18148148	842	11304	11329	25	TGCCCATAAGACAAATACGACTCTGT	56.38461538	18	13	11	24	3
3080	13665	13691	26	AGCCTGTAAGACTGTATGCGGTGTGTA	59.73703704	940	13711	13736	25	GGTTCCCAATACCTTGAAGTGTTATC	56.38461538	18	6	18	24	20
3234	15753	15779	26	ATAAGAATCTACAACAGGAACTCCACT	55.18148148	1057	15782	15807	25	CTGGCGTGGTTTGTATGAAATCACCG	59.53846154	18	20	4	24	3
3487	19514	19540	26	AAAAGTCTGTCCTGGTTGAATGCGAAC	58.21851852	1225	19548	19573	25	TACTTAGGTGTCTTAGGATTGGCTGT	56.38461538	18	13	11	24	8
3487	19514	19540	26	AAAAGTCTGTCCTGGTTGAATGCGAAC	58.21851852	1226	19549	19574	25	ACTTAGGTGTCTTAGGATTGGCTGTA	56.38461538	18	13	11	24	9
3489	19516	19542	26	AAGTCTGTCCTGGTTGAATGCGAACAA	58.21851852	1231	19554	19579	25	GGTGTCTTAGGATTGGCTGTATCAAC	57.96153846	18	11	13	24	12
3489	19516	19542	26	AAGTCTGTCCTGGTTGAATGCGAACAA	58.21851852	1232	19555	19580	25	GTGTCTTAGGATTGGCTGTATCAACC	57.96153846	18	11	13	24	13
4186	28312	28338	26	AACCTTCTCCAACAACACCTGTATGGT	58.21851852	1686	28362	28387	25	CGTGGAACCCAATAGGCACACTTGTT	59.53846154	18	16	8	24	24
4203	28389	28415	26	TGGCAACCAACATAAGAGAACACACAG	58.21851852	1716	28424	28449	25	GGCAATAGTGCGACCACCCTTACGAA	61.11538462	18	22	2	24	9
4217	28424	28450	26	GGCAATAGTGCGACCACCCTTACGAAG	62.77407407	1731	28462	28487	25	AGCCAGATTCATTATGGTATTCGGCA	56.38461538	18	2	22	24	12
4218	28425	28451	26	GCAATAGTGCGACCACCCTTACGAAGA	61.25555556	1731	28462	28487	25	AGCCAGATTCATTATGGTATTCGGCA	56.38461538	18	2	22	24	11
4219	28426	28452	26	CAATAGTGCGACCACCCTTACGAAGAA	59.73703704	1731	28462	28487	25	AGCCAGATTCATTATGGTATTCGGCA	56.38461538	18	2	22	24	10
2049	1204	1230	26	TTGGTGTATTCAAGGCTCCCTCAGTTG	59.73703704	212	1250	1275	25	TTTGTTAGCACCATAGGGAAGTCCAG	57.96153846	18	10	15	25	20
2049	1204	1230	26	TTGGTGTATTCAAGGCTCCCTCAGTTG	59.73703704	213	1251	1276	25	TTGTTAGCACCATAGGGAAGTCCAGC	59.53846154	18	10	15	25	21
2064	1296	1322	26	TAGTAGAAATACCATCTTGGACTGAGA	55.18148148	218	1326	1351	25	TTCATTTTACCGTCACCACCACGAAT	56.38461538	18	19	6	25	4
2254	2851	2877	26	AGAAAGCGTTCGTGATGTAGCAACAGT	58.21851852	396	2881	2906	25	TTCTTTAGGCAGGTCCTTGATGTCAC	57.96153846	18	1	24	25	4
2255	2852	2878	26	GAAAGCGTTCGTGATGTAGCAACAGTG	59.73703704	394	2879	2904	25	ATTTCTTTAGGCAGGTCCTTGATGTC	56.38461538	18	4	21	25	1
2255	2852	2878	26	GAAAGCGTTCGTGATGTAGCAACAGTG	59.73703704	398	2883	2908	25	CTTTAGGCAGGTCCTTGATGTCACAG	59.53846154	18	4	21	25	5
2260	2857	2883	26	CGTTCGTGATGTAGCAACAGTGATTTC	58.21851852	400	2885	2910	25	TTAGGCAGGTCCTTGATGTCACAGCG	61.11538462	18	11	14	25	2
2281	2878	2904	26	GATTTCTTTAGGCAGGTCCTTGATGTC	58.21851852	409	2917	2942	25	ATGGTGTCCAGCAATACGAAGATGTC	57.96153846	18	21	4	25	13
2975	11274	11300	26	ATACTTCATAGATGTCAACTCAAAGCC	55.18148148	842	11304	11329	25	TGCCCATAAGACAAATACGACTCTGT	56.38461538	18	14	11	25	4
3488	19515	19541	26	AAAGTCTGTCCTGGTTGAATGCGAACA	58.21851852	1231	19554	19579	25	GGTGTCTTAGGATTGGCTGTATCAAC	57.96153846	18	12	13	25	13
4224	28438	28464	26	CACCCTTACGAAGAATGGTTTTCAAGC	58.21851852	1743	28481	28506	25	TTCGGCAAGACTATGCTCAGGTCCTA	59.53846154	18	20	5	25	17
4226	28440	28466	26	CCCTTACGAAGAATGGTTTTCAAGCCA	58.21851852	1736	28474	28499	25	TATGGTATTCGGCAAGACTATGCTCA	56.38461538	18	25	0	25	8
2247	2844	2870	26	TGTAATAAGAAAGCGTTCGTGATGTAG	55.18148148	396	2881	2906	25	TTCTTTAGGCAGGTCCTTGATGTCAC	57.96153846	18	2	24	26	11
2281	2878	2904	26	GATTTCTTTAGGCAGGTCCTTGATGTC	58.21851852	408	2916	2941	25	GATGGTGTCCAGCAATACGAAGATGT	57.96153846	18	21	5	26	12
2282	2879	2905	26	ATTTCTTTAGGCAGGTCCTTGATGTCA	56.7	418	2926	2951	25	AGCAATACGAAGATGTCCACGAAGGA	57.96153846	18	23	3	26	21
3487	19514	19540	26	AAAAGTCTGTCCTGGTTGAATGCGAAC	58.21851852	1230	19553	19578	25	AGGTGTCTTAGGATTGGCTGTATCAA	56.38461538	18	13	13	26	13
3487	19514	19540	26	AAAAGTCTGTCCTGGTTGAATGCGAAC	58.21851852	1232	19555	19580	25	GTGTCTTAGGATTGGCTGTATCAACC	57.96153846	18	13	13	26	15
3488	19515	19541	26	AAAGTCTGTCCTGGTTGAATGCGAACA	58.21851852	1224	19547	19572	25	ATACTTAGGTGTCTTAGGATTGGCTG	56.38461538	18	12	14	26	6
3488	19515	19541	26	AAAGTCTGTCCTGGTTGAATGCGAACA	58.21851852	1229	19552	19577	25	TAGGTGTCTTAGGATTGGCTGTATCA	56.38461538	18	12	14	26	11
3488	19515	19541	26	AAAGTCTGTCCTGGTTGAATGCGAACA	58.21851852	1233	19556	19581	25	TGTCTTAGGATTGGCTGTATCAACCT	56.38461538	18	12	14	26	15
3796	23461	23487	26	CTTTCTGTATGGTAGGATTTTCCACTA	55.18148148	1431	23512	23537	25	CTTCGCAGGCAAGATTATCCATTCCC	59.53846154	18	22	4	26	25
4202	28388	28414	26	ATGGCAACCAACATAAGAGAACACACA	56.7	1715	28423	28448	25	AGGCAATAGTGCGACCACCCTTACGA	61.11538462	18	25	1	26	9
2047	1202	1228	26	TTTTGGTGTATTCAAGGCTCCCTCAGT	58.21851852	213	1251	1276	25	TTGTTAGCACCATAGGGAAGTCCAGC	59.53846154	18	12	15	27	23
2048	1203	1229	26	TTTGGTGTATTCAAGGCTCCCTCAGTT	58.21851852	212	1250	1275	25	TTTGTTAGCACCATAGGGAAGTCCAG	57.96153846	18	12	15	27	21
2257	2854	2880	26	AAGCGTTCGTGATGTAGCAACAGTGAT	58.21851852	398	2883	2908	25	CTTTAGGCAGGTCCTTGATGTCACAG	59.53846154	18	6	21	27	3
2283	2880	2906	26	TTTCTTTAGGCAGGTCCTTGATGTCAC	58.21851852	416	2924	2949	25	CCAGCAATACGAAGATGTCCACGAAG	59.53846154	18	25	2	27	18
2284	2881	2907	26	TTCTTTAGGCAGGTCCTTGATGTCACA	58.21851852	412	2920	2945	25	GTGTCCAGCAATACGAAGATGTCCAC	59.53846154	18	26	1	27	13
2517	5025	5051	26	TGTGTTACAAACCAGTGTGTGCCATTT	56.7	580	5055	5080	25	ACAAAGACACCTTCACGAGGAAAGTG	57.96153846	18	21	6	27	4
3642	20993	21019	26	CAAAAAGTCACCATTAGTTGTGCGTAA	55.18148148	1337	21026	21051	25	GCCAGGCAAACCAGGCACGACAAAAC	62.69230769	18	17	10	27	7
3906	25702	25728	26	GCATTTCAGTAGTGCCACCAGCCTTTT	59.73703704	1507	25753	25778	25	AAACACCCTCTTGAACAACATCACCC	57.96153846	18	19	8	27	25
3914	25710	25736	26	GTAGTGCCACCAGCCTTTTTAGTAGGT	59.73703704	1507	25753	25778	25	AAACACCCTCTTGAACAACATCACCC	57.96153846	18	19	8	27	17
3915	25711	25737	26	TAGTGCCACCAGCCTTTTTAGTAGGTA	58.21851852	1508	25754	25779	25	AACACCCTCTTGAACAACATCACCCA	57.96153846	18	19	8	27	17
3916	25712	25738	26	AGTGCCACCAGCCTTTTTAGTAGGTAT	58.21851852	1507	25753	25778	25	AAACACCCTCTTGAACAACATCACCC	57.96153846	18	19	8	27	15
4202	28388	28414	26	ATGGCAACCAACATAAGAGAACACACA	56.7	1716	28424	28449	25	GGCAATAGTGCGACCACCCTTACGAA	61.11538462	18	25	2	27	10
4216	28423	28449	26	AGGCAATAGTGCGACCACCCTTACGAA	61.25555556	1729	28460	28485	25	CAAGCCAGATTCATTATGGTATTCGG	56.38461538	18	2	25	27	11
4216	28423	28449	26	AGGCAATAGTGCGACCACCCTTACGAA	61.25555556	1730	28461	28486	25	AAGCCAGATTCATTATGGTATTCGGC	56.38461538	18	2	25	27	12
4217	28424	28450	26	GGCAATAGTGCGACCACCCTTACGAAG	62.77407407	1729	28460	28485	25	CAAGCCAGATTCATTATGGTATTCGG	56.38461538	18	2	25	27	10
4217	28424	28450	26	GGCAATAGTGCGACCACCCTTACGAAG	62.77407407	1730	28461	28486	25	AAGCCAGATTCATTATGGTATTCGGC	56.38461538	18	2	25	27	11
4218	28425	28451	26	GCAATAGTGCGACCACCCTTACGAAGA	61.25555556	1729	28460	28485	25	CAAGCCAGATTCATTATGGTATTCGG	56.38461538	18	2	25	27	9
4218	28425	28451	26	GCAATAGTGCGACCACCCTTACGAAGA	61.25555556	1730	28461	28486	25	AAGCCAGATTCATTATGGTATTCGGC	56.38461538	18	2	25	27	10
4219	28426	28452	26	CAATAGTGCGACCACCCTTACGAAGAA	59.73703704	1729	28460	28485	25	CAAGCCAGATTCATTATGGTATTCGG	56.38461538	18	2	25	27	8
4219	28426	28452	26	CAATAGTGCGACCACCCTTACGAAGAA	59.73703704	1730	28461	28486	25	AAGCCAGATTCATTATGGTATTCGGC	56.38461538	18	2	25	27	9
4225	28439	28465	26	ACCCTTACGAAGAATGGTTTTCAAGCC	58.21851852	1743	28481	28506	25	TTCGGCAAGACTATGCTCAGGTCCTA	59.53846154	18	22	5	27	16
2256	2853	2879	26	AAAGCGTTCGTGATGTAGCAACAGTGA	58.21851852	396	2881	2906	25	TTCTTTAGGCAGGTCCTTGATGTCAC	57.96153846	18	4	24	28	2
2261	2858	2884	26	GTTCGTGATGTAGCAACAGTGATTTCT	56.7	405	2890	2915	25	CAGGTCCTTGATGTCACAGCGTCCTA	61.11538462	18	17	11	28	6
2281	2878	2904	26	GATTTCTTTAGGCAGGTCCTTGATGTC	58.21851852	406	2914	2939	25	TAGATGGTGTCCAGCAATACGAAGAT	56.38461538	18	21	7	28	10
2282	2879	2905	26	ATTTCTTTAGGCAGGTCCTTGATGTCA	56.7	408	2916	2941	25	GATGGTGTCCAGCAATACGAAGATGT	57.96153846	18	23	5	28	11
2283	2880	2906	26	TTTCTTTAGGCAGGTCCTTGATGTCAC	58.21851852	410	2918	2943	25	TGGTGTCCAGCAATACGAAGATGTCC	59.53846154	18	25	3	28	12
2284	2881	2907	26	TTCTTTAGGCAGGTCCTTGATGTCACA	58.21851852	417	2925	2950	25	CAGCAATACGAAGATGTCCACGAAGG	59.53846154	18	26	2	28	18
2285	2882	2908	26	TCTTTAGGCAGGTCCTTGATGTCACAG	59.73703704	413	2921	2946	25	TGTCCAGCAATACGAAGATGTCCACG	59.53846154	18	27	1	28	13
3233	15752	15778	26	AATAAGAATCTACAACAGGAACTCCAC	55.18148148	1059	15784	15809	25	GGCGTGGTTTGTATGAAATCACCGAA	57.96153846	18	24	4	28	6
4204	28390	28416	26	GGCAACCAACATAAGAGAACACACAGC	59.73703704	1716	28424	28449	25	GGCAATAGTGCGACCACCCTTACGAA	61.11538462	18	26	2	28	8
4222	28429	28455	26	TAGTGCGACCACCCTTACGAAGAATGG	61.25555556	1730	28461	28486	25	AAGCCAGATTCATTATGGTATTCGGC	56.38461538	18	3	25	28	6
4227	28441	28467	26	CCTTACGAAGAATGGTTTTCAAGCCAG	58.21851852	1736	28474	28499	25	TATGGTATTCGGCAAGACTATGCTCA	56.38461538	18	28	0	28	7
1999	981	1007	26	GCATCACCGCCATTGCCAGCCATTCTA	62.77407407	144	1012	1037	25	GAGAAGTTCCCCTACTGCTGCCTGGA	62.69230769	18	9	20	29	5
2255	2852	2878	26	GAAAGCGTTCGTGATGTAGCAACAGTG	59.73703704	397	2882	2907	25	TCTTTAGGCAGGTCCTTGATGTCACA	57.96153846	18	4	25	29	4
3233	15752	15778	26	AATAAGAATCTACAACAGGAACTCCAC	55.18148148	1060	15785	15810	25	GCGTGGTTTGTATGAAATCACCGAAA	56.38461538	18	24	5	29	7
4226	28440	28466	26	CCCTTACGAAGAATGGTTTTCAAGCCA	58.21851852	1742	28480	28505	25	ATTCGGCAAGACTATGCTCAGGTCCT	59.53846154	18	25	4	29	14
4227	28441	28467	26	CCTTACGAAGAATGGTTTTCAAGCCAG	58.21851852	1737	28475	28500	25	ATGGTATTCGGCAAGACTATGCTCAG	57.96153846	18	28	1	29	8
2249	2846	2872	26	TAATAAGAAAGCGTTCGTGATGTAGCA	55.18148148	391	2876	2901	25	GTGATTTCTTTAGGCAGGTCCTTGAT	56.38461538	18	0	30	30	4
2251	2848	2874	26	ATAAGAAAGCGTTCGTGATGTAGCAAC	56.7	391	2876	2901	25	GTGATTTCTTTAGGCAGGTCCTTGAT	56.38461538	18	0	30	30	2
2261	2858	2884	26	GTTCGTGATGTAGCAACAGTGATTTCT	56.7	401	2886	2911	25	TAGGCAGGTCCTTGATGTCACAGCGT	61.11538462	18	17	13	30	2
4190	28362	28388	26	CGTGGAACCCAATAGGCACACTTGTTA	59.73703704	1701	28390	28415	25	GGCAACCAACATAAGAGAACACACAG	57.96153846	18	8	22	30	2
2041	1166	1192	26	AGCATTGTTAGCAGGATTGCGGGTGCC	62.77407407	193	1200	1225	25	TCTTTTGGTGTATTCAAGGCTCCCTC	57.96153846	18	11	20	31	8
2063	1295	1321	26	GTAGTAGAAATACCATCTTGGACTGAG	56.7	214	1322	1347	25	ATCTTTCATTTTACCGTCACCACCAC	56.38461538	18	21	10	31	1
2279	2876	2902	26	GTGATTTCTTTAGGCAGGTCCTTGATG	58.21851852	414	2922	2947	25	GTCCAGCAATACGAAGATGTCCACGA	59.53846154	18	30	1	31	20
2280	2877	2903	26	TGATTTCTTTAGGCAGGTCCTTGATGT	56.7	413	2921	2946	25	TGTCCAGCAATACGAAGATGTCCACG	59.53846154	18	30	1	31	18
2280	2877	2903	26	TGATTTCTTTAGGCAGGTCCTTGATGT	56.7	415	2923	2948	25	TCCAGCAATACGAAGATGTCCACGAA	57.96153846	18	30	1	31	20
2520	5054	5080	26	AACAAAGACACCTTCACGAGGAAAGTG	58.21851852	584	5100	5125	25	ATGGCAGGAGCAGTTGTGAAGTTCTT	57.96153846	18	7	24	31	20
3235	15754	15780	26	TAAGAATCTACAACAGGAACTCCACTA	55.18148148	1061	15803	15828	25	CACCGAAATCATACCAGTTACCATTG	56.38461538	18	17	14	31	23
3237	15756	15782	26	AGAATCTACAACAGGAACTCCACTACC	58.21851852	1062	15805	15830	25	CCGAAATCATACCAGTTACCATTGAG	56.38461538	18	16	15	31	23
3486	19513	19539	26	AAAAAGTCTGTCCTGGTTGAATGCGAA	56.7	1225	19548	19573	25	TACTTAGGTGTCTTAGGATTGGCTGT	56.38461538	18	20	11	31	9
3486	19513	19539	26	AAAAAGTCTGTCCTGGTTGAATGCGAA	56.7	1226	19549	19574	25	ACTTAGGTGTCTTAGGATTGGCTGTA	56.38461538	18	20	11	31	10
3911	25707	25733	26	TCAGTAGTGCCACCAGCCTTTTTAGTA	58.21851852	1510	25756	25781	25	CACCCTCTTGAACAACATCACCCACT	59.53846154	18	23	8	31	23
4229	28443	28469	26	TTACGAAGAATGGTTTTCAAGCCAGAT	55.18148148	1735	28473	28498	25	TTATGGTATTCGGCAAGACTATGCTC	56.38461538	18	31	0	31	4
1967	946	972	26	GGTTCAATCTGTCAAGCAGCAGCAAAG	59.73703704	136	978	1003	25	GCAGCATCACCGCCATTGCCAGCCAT	64.26923077	18	24	8	32	6
1999	981	1007	26	GCATCACCGCCATTGCCAGCCATTCTA	62.77407407	145	1013	1038	25	AGAAGTTCCCCTACTGCTGCCTGGAG	62.69230769	18	9	23	32	6
2092	1481	1507	26	CGCAGTATTATTGGGTAAACCTTGGGG	59.73703704	251	1532	1557	25	ACTGCGTTCTCCATTCTGGTTACTGC	59.53846154	18	9	23	32	25
2099	1531	1557	26	CACTGCGTTCTCCATTCTGGTTACTGC	61.25555556	259	1559	1584	25	AGTTGAATCTGAGGGTCCACCAAACG	59.53846154	18	24	8	32	2
2247	2844	2870	26	TGTAATAAGAAAGCGTTCGTGATGTAG	55.18148148	391	2876	2901	25	GTGATTTCTTTAGGCAGGTCCTTGAT	56.38461538	18	2	30	32	6
2520	5054	5080	26	AACAAAGACACCTTCACGAGGAAAGTG	58.21851852	583	5099	5124	25	AATGGCAGGAGCAGTTGTGAAGTTCT	57.96153846	18	7	25	32	19
3235	15754	15780	26	TAAGAATCTACAACAGGAACTCCACTA	55.18148148	1062	15805	15830	25	CCGAAATCATACCAGTTACCATTGAG	56.38461538	18	17	15	32	25
3236	15755	15781	26	AAGAATCTACAACAGGAACTCCACTAC	56.7	1062	15805	15830	25	CCGAAATCATACCAGTTACCATTGAG	56.38461538	18	17	15	32	24
3485	19512	19538	26	GAAAAAGTCTGTCCTGGTTGAATGCGA	58.21851852	1226	19549	19574	25	ACTTAGGTGTCTTAGGATTGGCTGTA	56.38461538	18	21	11	32	11
4120	27741	27767	26	TCTTCAAGCCAATCAAGGACGGGTTTG	59.73703704	1635	27788	27813	25	AAAGATGTTAGTTAGCCACTGCGAAG	56.38461538	18	31	1	32	21
4120	27741	27767	26	TCTTCAAGCCAATCAAGGACGGGTTTG	59.73703704	1638	27791	27816	25	GATGTTAGTTAGCCACTGCGAAGTCA	57.96153846	18	31	1	32	24
4120	27741	27767	26	TCTTCAAGCCAATCAAGGACGGGTTTG	59.73703704	1639	27792	27817	25	ATGTTAGTTAGCCACTGCGAAGTCAA	56.38461538	18	31	1	32	25
4227	28441	28467	26	CCTTACGAAGAATGGTTTTCAAGCCAG	58.21851852	1742	28480	28505	25	ATTCGGCAAGACTATGCTCAGGTCCT	59.53846154	18	28	4	32	13
4228	28442	28468	26	CTTACGAAGAATGGTTTTCAAGCCAGA	56.7	1741	28479	28504	25	TATTCGGCAAGACTATGCTCAGGTCC	59.53846154	18	28	4	32	11
1967	946	972	26	GGTTCAATCTGTCAAGCAGCAGCAAAG	59.73703704	139	981	1006	25	GCATCACCGCCATTGCCAGCCATTCT	62.69230769	18	24	9	33	9
2092	1481	1507	26	CGCAGTATTATTGGGTAAACCTTGGGG	59.73703704	248	1529	1554	25	CCCACTGCGTTCTCCATTCTGGTTAC	61.11538462	18	9	24	33	22
2092	1481	1507	26	CGCAGTATTATTGGGTAAACCTTGGGG	59.73703704	250	1531	1556	25	CACTGCGTTCTCCATTCTGGTTACTG	59.53846154	18	9	24	33	24
2093	1482	1508	26	GCAGTATTATTGGGTAAACCTTGGGGC	59.73703704	250	1531	1556	25	CACTGCGTTCTCCATTCTGGTTACTG	59.53846154	18	9	24	33	23
2093	1482	1508	26	GCAGTATTATTGGGTAAACCTTGGGGC	59.73703704	252	1533	1558	25	CTGCGTTCTCCATTCTGGTTACTGCC	61.11538462	18	9	24	33	25
2278	2875	2901	26	AGTGATTTCTTTAGGCAGGTCCTTGAT	56.7	413	2921	2946	25	TGTCCAGCAATACGAAGATGTCCACG	59.53846154	18	32	1	33	20
2280	2877	2903	26	TGATTTCTTTAGGCAGGTCCTTGATGT	56.7	419	2927	2952	25	GCAATACGAAGATGTCCACGAAGGAT	57.96153846	18	30	3	33	24
2284	2881	2907	26	TTCTTTAGGCAGGTCCTTGATGTCACA	58.21851852	407	2915	2940	25	AGATGGTGTCCAGCAATACGAAGATG	57.96153846	18	26	7	33	8
2471	4551	4577	26	ACTGGCTCAGAGTCGTCTTCATCAAAT	58.21851852	547	4597	4622	25	AACAACAGCCCTTGAGACAACTACAG	57.96153846	18	6	27	33	20
3080	13665	13691	26	AGCCTGTAAGACTGTATGCGGTGTGTA	59.73703704	938	13697	13722	25	CCTCATAAAACTCAGGTTCCCAATAC	56.38461538	18	6	27	33	6
4121	27754	27780	26	CAAGGACGGGTTTGAGTTTTTCATAAA	55.18148148	1641	27798	27823	25	GTTAGCCACTGCGAAGTCAACTGAAC	59.53846154	18	33	0	33	18
4121	27754	27780	26	CAAGGACGGGTTTGAGTTTTTCATAAA	55.18148148	1642	27799	27824	25	TTAGCCACTGCGAAGTCAACTGAACA	57.96153846	18	33	0	33	19
4190	28362	28388	26	CGTGGAACCCAATAGGCACACTTGTTA	59.73703704	1702	28391	28416	25	GCAACCAACATAAGAGAACACACAGC	57.96153846	18	8	25	33	3
4205	28391	28417	26	GCAACCAACATAAGAGAACACACAGCC	59.73703704	1716	28424	28449	25	GGCAATAGTGCGACCACCCTTACGAA	61.11538462	18	31	2	33	7
4229	28443	28469	26	TTACGAAGAATGGTTTTCAAGCCAGAT	55.18148148	1738	28476	28501	25	TGGTATTCGGCAAGACTATGCTCAGG	59.53846154	18	31	2	33	7
1998	980	1006	26	AGCATCACCGCCATTGCCAGCCATTCT	62.77407407	146	1014	1039	25	GAAGTTCCCCTACTGCTGCCTGGAGT	62.69230769	18	9	25	34	8
2092	1481	1507	26	CGCAGTATTATTGGGTAAACCTTGGGG	59.73703704	249	1530	1555	25	CCACTGCGTTCTCCATTCTGGTTACT	59.53846154	18	9	25	34	23
2093	1482	1508	26	GCAGTATTATTGGGTAAACCTTGGGGC	59.73703704	249	1530	1555	25	CCACTGCGTTCTCCATTCTGGTTACT	59.53846154	18	9	25	34	22
2278	2875	2901	26	AGTGATTTCTTTAGGCAGGTCCTTGAT	56.7	416	2924	2949	25	CCAGCAATACGAAGATGTCCACGAAG	59.53846154	18	32	2	34	23
2278	2875	2901	26	AGTGATTTCTTTAGGCAGGTCCTTGAT	56.7	417	2925	2950	25	CAGCAATACGAAGATGTCCACGAAGG	59.53846154	18	32	2	34	24
2280	2877	2903	26	TGATTTCTTTAGGCAGGTCCTTGATGT	56.7	409	2917	2942	25	ATGGTGTCCAGCAATACGAAGATGTC	57.96153846	18	30	4	34	14
2285	2882	2908	26	TCTTTAGGCAGGTCCTTGATGTCACAG	59.73703704	407	2915	2940	25	AGATGGTGTCCAGCAATACGAAGATG	57.96153846	18	27	7	34	7
2519	5053	5079	26	AAACAAAGACACCTTCACGAGGAAAGT	56.7	583	5099	5124	25	AATGGCAGGAGCAGTTGTGAAGTTCT	57.96153846	18	9	25	34	20
3486	19513	19539	26	AAAAAGTCTGTCCTGGTTGAATGCGAA	56.7	1224	19547	19572	25	ATACTTAGGTGTCTTAGGATTGGCTG	56.38461538	18	20	14	34	8
3538	19862	19888	26	TGAGGTGATAGAGGTTTGTGGTGGTTG	59.73703704	1277	19900	19925	25	CAGAACCTGAGTTACTGAAGTCATTG	56.38461538	18	12	22	34	12
3556	19900	19926	26	CAGAACCTGAGTTACTGAAGTCATTGA	56.7	1298	19927	19952	25	GAGCCTTTGCGAGATGACAACAAGCA	59.53846154	18	32	2	34	1
3909	25705	25731	26	TTTCAGTAGTGCCACCAGCCTTTTTAG	58.21851852	1510	25756	25781	25	CACCCTCTTGAACAACATCACCCACT	59.53846154	18	26	8	34	25
4021	26898	26924	26	AACTCACCAGACTCATCAAATAAGTAG	55.18148148	1570	26943	26968	25	TCATCTAAATCAATGCCCAGTGGTGT	56.38461538	18	25	9	34	19
4118	27739	27765	26	TCTCTTCAAGCCAATCAAGGACGGGTT	59.73703704	1635	27788	27813	25	AAAGATGTTAGTTAGCCACTGCGAAG	56.38461538	18	33	1	34	23
4119	27740	27766	26	CTCTTCAAGCCAATCAAGGACGGGTTT	59.73703704	1636	27789	27814	25	AAGATGTTAGTTAGCCACTGCGAAGT	56.38461538	18	33	1	34	23
4119	27740	27766	26	CTCTTCAAGCCAATCAAGGACGGGTTT	59.73703704	1638	27791	27816	25	GATGTTAGTTAGCCACTGCGAAGTCA	57.96153846	18	33	1	34	25
4121	27754	27780	26	CAAGGACGGGTTTGAGTTTTTCATAAA	55.18148148	1636	27789	27814	25	AAGATGTTAGTTAGCCACTGCGAAGT	56.38461538	18	33	1	34	9
4121	27754	27780	26	CAAGGACGGGTTTGAGTTTTTCATAAA	55.18148148	1639	27792	27817	25	ATGTTAGTTAGCCACTGCGAAGTCAA	56.38461538	18	33	1	34	12
4223	28437	28463	26	CCACCCTTACGAAGAATGGTTTTCAAG	58.21851852	1749	28487	28512	25	AAGACTATGCTCAGGTCCTACTTCTG	57.96153846	18	18	16	34	24
1968	947	973	26	GTTCAATCTGTCAAGCAGCAGCAAAGC	59.73703704	137	979	1004	25	CAGCATCACCGCCATTGCCAGCCATT	62.69230769	18	27	8	35	6
2017	1073	1099	26	GGAACGAGAAGAGGCTTGACTGCCGCC	65.81111111	183	1121	1146	25	GCCTTTTGGCAATGTTGTTCCTTGAG	57.96153846	18	7	28	35	22
2096	1528	1554	26	CCCCACTGCGTTCTCCATTCTGGTTAC	62.77407407	256	1556	1581	25	GCCAGTTGAATCTGAGGGTCCACCAA	61.11538462	18	25	10	35	2
2096	1528	1554	26	CCCCACTGCGTTCTCCATTCTGGTTAC	62.77407407	257	1557	1582	25	CCAGTTGAATCTGAGGGTCCACCAAA	59.53846154	18	25	10	35	3
2097	1529	1555	26	CCCACTGCGTTCTCCATTCTGGTTACT	61.25555556	257	1557	1582	25	CCAGTTGAATCTGAGGGTCCACCAAA	59.53846154	18	25	10	35	2
2278	2875	2901	26	AGTGATTTCTTTAGGCAGGTCCTTGAT	56.7	418	2926	2951	25	AGCAATACGAAGATGTCCACGAAGGA	57.96153846	18	32	3	35	25
2518	5052	5078	26	GAAACAAAGACACCTTCACGAGGAAAG	58.21851852	583	5099	5124	25	AATGGCAGGAGCAGTTGTGAAGTTCT	57.96153846	18	10	25	35	21
3506	19557	19583	26	GTCTTAGGATTGGCTGTATCAACCTTA	56.7	1235	19603	19628	25	GCATAGAATGTCCAATAACCCTGAGT	56.38461538	18	14	21	35	20
3676	21511	21537	26	CAATGTTGTGACTTTTTGCTACCTGCG	58.21851852	1375	21558	21583	25	CAGTCAATACAAGCACCAAGGTCACG	59.53846154	18	28	7	35	21
3908	25704	25730	26	ATTTCAGTAGTGCCACCAGCCTTTTTA	56.7	1506	25752	25777	25	AAAACACCCTCTTGAACAACATCACC	56.38461538	18	26	9	35	22
3909	25705	25731	26	TTTCAGTAGTGCCACCAGCCTTTTTAG	58.21851852	1509	25755	25780	25	ACACCCTCTTGAACAACATCACCCAC	59.53846154	18	26	9	35	24
4118	27739	27765	26	TCTCTTCAAGCCAATCAAGGACGGGTT	59.73703704	1634	27787	27812	25	CAAAGATGTTAGTTAGCCACTGCGAA	56.38461538	18	33	2	35	22
4229	28443	28469	26	TTACGAAGAATGGTTTTCAAGCCAGAT	55.18148148	1741	28479	28504	25	TATTCGGCAAGACTATGCTCAGGTCC	59.53846154	18	31	4	35	10
4229	28443	28469	26	TTACGAAGAATGGTTTTCAAGCCAGAT	55.18148148	1742	28480	28505	25	ATTCGGCAAGACTATGCTCAGGTCCT	59.53846154	18	31	4	35	11
1988	967	993	26	GCAAAGCAAGAGCAGCATCACCGCCAT	62.77407407	144	1012	1037	25	GAGAAGTTCCCCTACTGCTGCCTGGA	62.69230769	18	16	20	36	19
2248	2845	2871	26	GTAATAAGAAAGCGTTCGTGATGTAGC	56.7	388	2873	2898	25	ACAGTGATTTCTTTAGGCAGGTCCTT	56.38461538	18	1	35	36	2
2276	2873	2899	26	ACAGTGATTTCTTTAGGCAGGTCCTTG	58.21851852	413	2921	2946	25	TGTCCAGCAATACGAAGATGTCCACG	59.53846154	18	35	1	36	22
2276	2873	2899	26	ACAGTGATTTCTTTAGGCAGGTCCTTG	58.21851852	414	2922	2947	25	GTCCAGCAATACGAAGATGTCCACGA	59.53846154	18	35	1	36	23
2276	2873	2899	26	ACAGTGATTTCTTTAGGCAGGTCCTTG	58.21851852	415	2923	2948	25	TCCAGCAATACGAAGATGTCCACGAA	57.96153846	18	35	1	36	24
2278	2875	2901	26	AGTGATTTCTTTAGGCAGGTCCTTGAT	56.7	409	2917	2942	25	ATGGTGTCCAGCAATACGAAGATGTC	57.96153846	18	32	4	36	16
2470	4550	4576	26	CACTGGCTCAGAGTCGTCTTCATCAAA	59.73703704	546	4596	4621	25	GAACAACAGCCCTTGAGACAACTACA	57.96153846	18	6	30	36	20
2519	5053	5079	26	AAACAAAGACACCTTCACGAGGAAAGT	56.7	582	5098	5123	25	AAATGGCAGGAGCAGTTGTGAAGTTC	57.96153846	18	9	27	36	19
2778	8171	8197	26	AGGTAAGAACAAGTCCTGAGTTGAATG	56.7	739	8217	8242	25	ACTTTGTCAGGGTAATAAACACCACG	56.38461538	18	19	17	36	20
3676	21511	21537	26	CAATGTTGTGACTTTTTGCTACCTGCG	58.21851852	1377	21560	21585	25	GTCAATACAAGCACCAAGGTCACGGG	61.11538462	18	28	8	36	23
3676	21511	21537	26	CAATGTTGTGACTTTTTGCTACCTGCG	58.21851852	1379	21562	21587	25	CAATACAAGCACCAAGGTCACGGGGT	61.11538462	18	28	8	36	25
2095	1527	1553	26	GCCCCACTGCGTTCTCCATTCTGGTTA	62.77407407	255	1555	1580	25	TGCCAGTTGAATCTGAGGGTCCACCA	61.11538462	18	26	11	37	2
2276	2873	2899	26	ACAGTGATTTCTTTAGGCAGGTCCTTG	58.21851852	416	2924	2949	25	CCAGCAATACGAAGATGTCCACGAAG	59.53846154	18	35	2	37	25
2468	4548	4574	26	AGCACTGGCTCAGAGTCGTCTTCATCA	61.25555556	546	4596	4621	25	GAACAACAGCCCTTGAGACAACTACA	57.96153846	18	7	30	37	22
2469	4549	4575	26	GCACTGGCTCAGAGTCGTCTTCATCAA	61.25555556	545	4595	4620	25	AGAACAACAGCCCTTGAGACAACTAC	57.96153846	18	7	30	37	20
2514	4982	5008	26	TGTGTTGTCTGTAGTAATGATTTGTGG	55.18148148	575	5025	5050	25	TGTGTTACAAACCAGTGTGTGCCATT	56.38461538	18	20	17	37	17
2518	5052	5078	26	GAAACAAAGACACCTTCACGAGGAAAG	58.21851852	582	5098	5123	25	AAATGGCAGGAGCAGTTGTGAAGTTC	57.96153846	18	10	27	37	20
4021	26898	26924	26	AACTCACCAGACTCATCAAATAAGTAG	55.18148148	1563	26928	26953	25	GTAGCCATACTCCACTCATCTAAATC	56.38461538	18	25	12	37	4
4223	28437	28463	26	CCACCCTTACGAAGAATGGTTTTCAAG	58.21851852	1733	28464	28489	25	CCAGATTCATTATGGTATTCGGCAAG	56.38461538	18	18	19	37	1
1946	747	773	26	CCTTGTCTGATTAGTTCCTGGTCCCCA	61.25555556	87	776	801	25	ATTTCCTTGGGTTTGTTCTGGACCAC	57.96153846	18	11	27	38	3
1987	966	992	26	AGCAAAGCAAGAGCAGCATCACCGCCA	62.77407407	144	1012	1037	25	GAGAAGTTCCCCTACTGCTGCCTGGA	62.69230769	18	18	20	38	20
2514	4982	5008	26	TGTGTTGTCTGTAGTAATGATTTGTGG	55.18148148	576	5026	5051	25	GTGTTACAAACCAGTGTGTGCCATTT	56.38461538	18	20	18	38	18
2515	4983	5009	26	GTGTTGTCTGTAGTAATGATTTGTGGT	55.18148148	575	5025	5050	25	TGTGTTACAAACCAGTGTGTGCCATT	56.38461538	18	21	17	38	16
3484	19511	19537	26	TGAAAAAGTCTGTCCTGGTTGAATGCG	58.21851852	1225	19548	19573	25	TACTTAGGTGTCTTAGGATTGGCTGT	56.38461538	18	27	11	38	11
3484	19511	19537	26	TGAAAAAGTCTGTCCTGGTTGAATGCG	58.21851852	1226	19549	19574	25	ACTTAGGTGTCTTAGGATTGGCTGTA	56.38461538	18	27	11	38	12
3547	19871	19897	26	AGAGGTTTGTGGTGGTTGGTAAAGAAC	58.21851852	1293	19922	19947	25	ATTGAGAGCCTTTGCGAGATGACAAC	57.96153846	18	34	4	38	25
3549	19873	19899	26	AGGTTTGTGGTGGTTGGTAAAGAACAT	56.7	1293	19922	19947	25	ATTGAGAGCCTTTGCGAGATGACAAC	57.96153846	18	34	4	38	23
3554	19878	19904	26	TGTGGTGGTTGGTAAAGAACATCAGAA	56.7	1290	19916	19941	25	GAAGTCATTGAGAGCCTTTGCGAGAT	57.96153846	18	28	10	38	12
3555	19879	19905	26	GTGGTGGTTGGTAAAGAACATCAGAAC	58.21851852	1291	19917	19942	25	AAGTCATTGAGAGCCTTTGCGAGATG	57.96153846	18	30	8	38	12
3557	19901	19927	26	AGAACCTGAGTTACTGAAGTCATTGAG	56.7	1299	19928	19953	25	AGCCTTTGCGAGATGACAACAAGCAG	59.53846154	18	32	6	38	1
3557	19901	19927	26	AGAACCTGAGTTACTGAAGTCATTGAG	56.7	1300	19929	19954	25	GCCTTTGCGAGATGACAACAAGCAGC	61.11538462	18	32	6	38	2
4022	26899	26925	26	ACTCACCAGACTCATCAAATAAGTAGT	55.18148148	1571	26944	26969	25	CATCTAAATCAATGCCCAGTGGTGTA	56.38461538	18	28	10	38	19
4024	26902	26928	26	CACCAGACTCATCAAATAAGTAGTATG	55.18148148	1570	26943	26968	25	TCATCTAAATCAATGCCCAGTGGTGT	56.38461538	18	29	9	38	15
4117	27738	27764	26	TTCTCTTCAAGCCAATCAAGGACGGGT	59.73703704	1633	27786	27811	25	CCAAAGATGTTAGTTAGCCACTGCGA	57.96153846	18	33	5	38	22
4120	27741	27767	26	TCTTCAAGCCAATCAAGGACGGGTTTG	59.73703704	1629	27781	27806	25	CAGTGCCAAAGATGTTAGTTAGCCAC	57.96153846	18	31	7	38	14
4121	27754	27780	26	CAAGGACGGGTTTGAGTTTTTCATAAA	55.18148148	1645	27802	27827	25	GCCACTGCGAAGTCAACTGAACAACA	59.53846154	18	33	5	38	22
4228	28442	28468	26	CTTACGAAGAATGGTTTTCAAGCCAGA	56.7	1747	28485	28510	25	GCAAGACTATGCTCAGGTCCTACTTC	59.53846154	18	28	10	38	17
4232	28453	28479	26	TGGTTTTCAAGCCAGATTCATTATGGT	55.18148148	1746	28484	28509	25	GGCAAGACTATGCTCAGGTCCTACTT	59.53846154	18	30	8	38	5
1988	967	993	26	GCAAAGCAAGAGCAGCATCACCGCCAT	62.77407407	145	1013	1038	25	AGAAGTTCCCCTACTGCTGCCTGGAG	62.69230769	18	16	23	39	20
2027	1110	1136	26	TCTGCGTAGAAGCCTTTTGGCAATGTT	58.21851852	185	1140	1165	25	CCTTGAGGAAGTTGTAGCACGATTGC	59.53846154	18	31	8	39	4
2277	2874	2900	26	CAGTGATTTCTTTAGGCAGGTCCTTGA	58.21851852	413	2921	2946	25	TGTCCAGCAATACGAAGATGTCCACG	59.53846154	18	38	1	39	21
2277	2874	2900	26	CAGTGATTTCTTTAGGCAGGTCCTTGA	58.21851852	414	2922	2947	25	GTCCAGCAATACGAAGATGTCCACGA	59.53846154	18	38	1	39	22
2515	4983	5009	26	GTGTTGTCTGTAGTAATGATTTGTGGT	55.18148148	576	5026	5051	25	GTGTTACAAACCAGTGTGTGCCATTT	56.38461538	18	21	18	39	17
2651	6578	6604	26	TGTAATGTCAAGAATCTCAAGTGTCTG	55.18148148	668	6617	6642	25	AGCATCAGTAGTGTCAGCAATGTCTC	57.96153846	18	25	14	39	13
3546	19870	19896	26	TAGAGGTTTGTGGTGGTTGGTAAAGAA	56.7	1292	19921	19946	25	CATTGAGAGCCTTTGCGAGATGACAA	57.96153846	18	34	5	39	25
4023	26900	26926	26	CTCACCAGACTCATCAAATAAGTAGTA	55.18148148	1570	26943	26968	25	TCATCTAAATCAATGCCCAGTGGTGT	56.38461538	18	30	9	39	17
4024	26902	26928	26	CACCAGACTCATCAAATAAGTAGTATG	55.18148148	1569	26942	26967	25	CTCATCTAAATCAATGCCCAGTGGTG	57.96153846	18	29	10	39	14
4229	28443	28469	26	TTACGAAGAATGGTTTTCAAGCCAGAT	55.18148148	1746	28484	28509	25	GGCAAGACTATGCTCAGGTCCTACTT	59.53846154	18	31	8	39	15
4279	28678	28704	26	TGAGAGTTGAAAGGCACATTTGGTTGC	58.21851852	1767	28707	28732	25	TCATTTGGTGACGCAACTGGATAGAC	57.96153846	18	39	0	39	3
4279	28678	28704	26	TGAGAGTTGAAAGGCACATTTGGTTGC	58.21851852	1768	28708	28733	25	CATTTGGTGACGCAACTGGATAGACA	57.96153846	18	39	0	39	4
2263	2860	2886	26	TCGTGATGTAGCAACAGTGATTTCTTT	55.18148148	405	2890	2915	25	CAGGTCCTTGATGTCACAGCGTCCTA	61.11538462	18	29	11	40	4
2277	2874	2900	26	CAGTGATTTCTTTAGGCAGGTCCTTGA	58.21851852	417	2925	2950	25	CAGCAATACGAAGATGTCCACGAAGG	59.53846154	18	38	2	40	25
3030	12787	12813	26	CCAATAGCAAAATGACTCTTACCAGTA	55.18148148	896	12818	12843	25	GTGGTCCCTGGAGTGTAGAATACTTT	57.96153846	18	24	16	40	5
3483	19510	19536	26	CTGAAAAAGTCTGTCCTGGTTGAATGC	58.21851852	1225	19548	19573	25	TACTTAGGTGTCTTAGGATTGGCTGT	56.38461538	18	29	11	40	12
3555	19879	19905	26	GTGGTGGTTGGTAAAGAACATCAGAAC	58.21851852	1290	19916	19941	25	GAAGTCATTGAGAGCCTTTGCGAGAT	57.96153846	18	30	10	40	11
4022	26899	26925	26	ACTCACCAGACTCATCAAATAAGTAGT	55.18148148	1563	26928	26953	25	GTAGCCATACTCCACTCATCTAAATC	56.38461538	18	28	12	40	3
4023	26900	26926	26	CTCACCAGACTCATCAAATAAGTAGTA	55.18148148	1569	26942	26967	25	CTCATCTAAATCAATGCCCAGTGGTG	57.96153846	18	30	10	40	16
4025	26907	26933	26	GACTCATCAAATAAGTAGTATGTAGCC	55.18148148	1564	26935	26960	25	TACTCCACTCATCTAAATCAATGCCC	56.38461538	18	23	17	40	2
4121	27754	27780	26	CAAGGACGGGTTTGAGTTTTTCATAAA	55.18148148	1629	27781	27806	25	CAGTGCCAAAGATGTTAGTTAGCCAC	57.96153846	18	33	7	40	1
4121	27754	27780	26	CAAGGACGGGTTTGAGTTTTTCATAAA	55.18148148	1647	27804	27829	25	CACTGCGAAGTCAACTGAACAACACC	59.53846154	18	33	7	40	24
4230	28444	28470	26	TACGAAGAATGGTTTTCAAGCCAGATT	55.18148148	1735	28473	28498	25	TTATGGTATTCGGCAAGACTATGCTC	56.38461538	18	40	0	40	3
4278	28677	28703	26	ATGAGAGTTGAAAGGCACATTTGGTTG	56.7	1768	28708	28733	25	CATTTGGTGACGCAACTGGATAGACA	57.96153846	18	40	0	40	5
2263	2860	2886	26	TCGTGATGTAGCAACAGTGATTTCTTT	55.18148148	402	2887	2912	25	AGGCAGGTCCTTGATGTCACAGCGTC	62.69230769	18	29	12	41	1
3484	19511	19537	26	TGAAAAAGTCTGTCCTGGTTGAATGCG	58.21851852	1224	19547	19572	25	ATACTTAGGTGTCTTAGGATTGGCTG	56.38461538	18	27	14	41	10
4114	27735	27761	26	AACTTCTCTTCAAGCCAATCAAGGACG	58.21851852	1632	27785	27810	25	GCCAAAGATGTTAGTTAGCCACTGCG	59.53846154	18	35	6	41	24
4226	28440	28466	26	CCCTTACGAAGAATGGTTTTCAAGCCA	58.21851852	1749	28487	28512	25	AAGACTATGCTCAGGTCCTACTTCTG	57.96153846	18	25	16	41	21
4279	28678	28704	26	TGAGAGTTGAAAGGCACATTTGGTTGC	58.21851852	1765	28705	28730	25	ATTCATTTGGTGACGCAACTGGATAG	56.38461538	18	39	2	41	1
4279	28678	28704	26	TGAGAGTTGAAAGGCACATTTGGTTGC	58.21851852	1769	28709	28734	25	ATTTGGTGACGCAACTGGATAGACAG	57.96153846	18	39	2	41	5
2028	1111	1137	26	CTGCGTAGAAGCCTTTTGGCAATGTTG	59.73703704	185	1140	1165	25	CCTTGAGGAAGTTGTAGCACGATTGC	59.53846154	18	34	8	42	3
2263	2860	2886	26	TCGTGATGTAGCAACAGTGATTTCTTT	55.18148148	404	2889	2914	25	GCAGGTCCTTGATGTCACAGCGTCCT	62.69230769	18	29	13	42	3
3543	19867	19893	26	TGATAGAGGTTTGTGGTGGTTGGTAAA	56.7	1289	19915	19940	25	TGAAGTCATTGAGAGCCTTTGCGAGA	57.96153846	18	32	10	42	22
3549	19873	19899	26	AGGTTTGTGGTGGTTGGTAAAGAACAT	56.7	1291	19917	19942	25	AAGTCATTGAGAGCCTTTGCGAGATG	57.96153846	18	34	8	42	18
3553	19877	19903	26	TTGTGGTGGTTGGTAAAGAACATCAGA	56.7	1289	19915	19940	25	TGAAGTCATTGAGAGCCTTTGCGAGA	57.96153846	18	32	10	42	12
3802	23478	23504	26	TTTTCCACTACTTCTTCAGAGACTGGT	56.7	1431	23512	23537	25	CTTCGCAGGCAAGATTATCCATTCCC	59.53846154	18	38	4	42	8
4023	26900	26926	26	CTCACCAGACTCATCAAATAAGTAGTA	55.18148148	1563	26928	26953	25	GTAGCCATACTCCACTCATCTAAATC	56.38461538	18	30	12	42	2
4114	27735	27761	26	AACTTCTCTTCAAGCCAATCAAGGACG	58.21851852	1629	27781	27806	25	CAGTGCCAAAGATGTTAGTTAGCCAC	57.96153846	18	35	7	42	20
4190	28362	28388	26	CGTGGAACCCAATAGGCACACTTGTTA	59.73703704	1705	28394	28419	25	ACCAACATAAGAGAACACACAGCCTC	57.96153846	18	8	34	42	6
4193	28365	28391	26	GGAACCCAATAGGCACACTTGTTATGG	59.73703704	1705	28394	28419	25	ACCAACATAAGAGAACACACAGCCTC	57.96153846	18	8	34	42	3
4278	28677	28703	26	ATGAGAGTTGAAAGGCACATTTGGTTG	56.7	1764	28704	28729	25	CATTCATTTGGTGACGCAACTGGATA	56.38461538	18	40	2	42	1
4278	28677	28703	26	ATGAGAGTTGAAAGGCACATTTGGTTG	56.7	1765	28705	28730	25	ATTCATTTGGTGACGCAACTGGATAG	56.38461538	18	40	2	42	2
2274	2871	2897	26	CAACAGTGATTTCTTTAGGCAGGTCCT	58.21851852	413	2921	2946	25	TGTCCAGCAATACGAAGATGTCCACG	59.53846154	18	42	1	43	24
2274	2871	2897	26	CAACAGTGATTTCTTTAGGCAGGTCCT	58.21851852	414	2922	2947	25	GTCCAGCAATACGAAGATGTCCACGA	59.53846154	18	42	1	43	25
2468	4548	4574	26	AGCACTGGCTCAGAGTCGTCTTCATCA	61.25555556	544	4594	4619	25	AAGAACAACAGCCCTTGAGACAACTA	56.38461538	18	7	36	43	20
2775	8168	8194	26	GAAAGGTAAGAACAAGTCCTGAGTTGA	56.7	739	8217	8242	25	ACTTTGTCAGGGTAATAAACACCACG	56.38461538	18	26	17	43	23
3030	12787	12813	26	CCAATAGCAAAATGACTCTTACCAGTA	55.18148148	894	12816	12841	25	AGGTGGTCCCTGGAGTGTAGAATACT	59.53846154	18	24	19	43	3
3482	19509	19535	26	ACTGAAAAAGTCTGTCCTGGTTGAATG	56.7	1224	19547	19572	25	ATACTTAGGTGTCTTAGGATTGGCTG	56.38461538	18	29	14	43	12
3483	19510	19536	26	CTGAAAAAGTCTGTCCTGGTTGAATGC	58.21851852	1224	19547	19572	25	ATACTTAGGTGTCTTAGGATTGGCTG	56.38461538	18	29	14	43	11
3545	19869	19895	26	ATAGAGGTTTGTGGTGGTTGGTAAAGA	56.7	1291	19917	19942	25	AAGTCATTGAGAGCCTTTGCGAGATG	57.96153846	18	35	8	43	22
3548	19872	19898	26	GAGGTTTGTGGTGGTTGGTAAAGAACA	58.21851852	1293	19922	19947	25	ATTGAGAGCCTTTGCGAGATGACAAC	57.96153846	18	39	4	43	24
4113	27734	27760	26	AAACTTCTCTTCAAGCCAATCAAGGAC	56.7	1629	27781	27806	25	CAGTGCCAAAGATGTTAGTTAGCCAC	57.96153846	18	36	7	43	21
4191	28363	28389	26	GTGGAACCCAATAGGCACACTTGTTAT	58.21851852	1705	28394	28419	25	ACCAACATAAGAGAACACACAGCCTC	57.96153846	18	9	34	43	5
4192	28364	28390	26	TGGAACCCAATAGGCACACTTGTTATG	58.21851852	1705	28394	28419	25	ACCAACATAAGAGAACACACAGCCTC	57.96153846	18	9	34	43	4
4194	28366	28392	26	GAACCCAATAGGCACACTTGTTATGGC	59.73703704	1705	28394	28419	25	ACCAACATAAGAGAACACACAGCCTC	57.96153846	18	9	34	43	2
4205	28391	28417	26	GCAACCAACATAAGAGAACACACAGCC	59.73703704	1723	28437	28462	25	CCACCCTTACGAAGAATGGTTTTCAA	56.38461538	18	31	12	43	20
4279	28678	28704	26	TGAGAGTTGAAAGGCACATTTGGTTGC	58.21851852	1770	28710	28735	25	TTTGGTGACGCAACTGGATAGACAGA	57.96153846	18	39	4	43	6
2266	2863	2889	26	TGATGTAGCAACAGTGATTTCTTTAGG	55.18148148	406	2914	2939	25	TAGATGGTGTCCAGCAATACGAAGAT	56.38461538	18	37	7	44	25
2268	2865	2891	26	ATGTAGCAACAGTGATTTCTTTAGGCA	55.18148148	408	2916	2941	25	GATGGTGTCCAGCAATACGAAGATGT	57.96153846	18	39	5	44	25
2275	2872	2898	26	AACAGTGATTTCTTTAGGCAGGTCCTT	56.7	413	2921	2946	25	TGTCCAGCAATACGAAGATGTCCACG	59.53846154	18	43	1	44	23
2275	2872	2898	26	AACAGTGATTTCTTTAGGCAGGTCCTT	56.7	414	2922	2947	25	GTCCAGCAATACGAAGATGTCCACGA	59.53846154	18	43	1	44	24
2275	2872	2898	26	AACAGTGATTTCTTTAGGCAGGTCCTT	56.7	415	2923	2948	25	TCCAGCAATACGAAGATGTCCACGAA	57.96153846	18	43	1	44	25
2650	6577	6603	26	GTGTAATGTCAAGAATCTCAAGTGTCT	55.18148148	666	6615	6640	25	ACAGCATCAGTAGTGTCAGCAATGTC	57.96153846	18	23	21	44	12
3481	19508	19534	26	CACTGAAAAAGTCTGTCCTGGTTGAAT	56.7	1226	19549	19574	25	ACTTAGGTGTCTTAGGATTGGCTGTA	56.38461538	18	33	11	44	15
3538	19862	19888	26	TGAGGTGATAGAGGTTTGTGGTGGTTG	59.73703704	1278	19902	19927	25	GAACCTGAGTTACTGAAGTCATTGAG	56.38461538	18	12	32	44	14
3549	19873	19899	26	AGGTTTGTGGTGGTTGGTAAAGAACAT	56.7	1289	19915	19940	25	TGAAGTCATTGAGAGCCTTTGCGAGA	57.96153846	18	34	10	44	16
3549	19873	19899	26	AGGTTTGTGGTGGTTGGTAAAGAACAT	56.7	1290	19916	19941	25	GAAGTCATTGAGAGCCTTTGCGAGAT	57.96153846	18	34	10	44	17
3552	19876	19902	26	TTTGTGGTGGTTGGTAAAGAACATCAG	56.7	1291	19917	19942	25	AAGTCATTGAGAGCCTTTGCGAGATG	57.96153846	18	36	8	44	15
4113	27734	27760	26	AAACTTCTCTTCAAGCCAATCAAGGAC	56.7	1628	27780	27805	25	ACAGTGCCAAAGATGTTAGTTAGCCA	56.38461538	18	36	8	44	20
4204	28390	28416	26	GGCAACCAACATAAGAGAACACACAGC	59.73703704	1724	28438	28463	25	CACCCTTACGAAGAATGGTTTTCAAG	56.38461538	18	26	18	44	22
4228	28442	28468	26	CTTACGAAGAATGGTTTTCAAGCCAGA	56.7	1749	28487	28512	25	AAGACTATGCTCAGGTCCTACTTCTG	57.96153846	18	28	16	44	19
3477	19504	19530	26	CTAACACTGAAAAAGTCTGTCCTGGTT	56.7	1226	19549	19574	25	ACTTAGGTGTCTTAGGATTGGCTGTA	56.38461538	18	34	11	45	19
3478	19505	19531	26	TAACACTGAAAAAGTCTGTCCTGGTTG	56.7	1227	19550	19575	25	CTTAGGTGTCTTAGGATTGGCTGTAT	56.38461538	18	35	10	45	19
3545	19869	19895	26	ATAGAGGTTTGTGGTGGTTGGTAAAGA	56.7	1289	19915	19940	25	TGAAGTCATTGAGAGCCTTTGCGAGA	57.96153846	18	35	10	45	20
3551	19875	19901	26	GTTTGTGGTGGTTGGTAAAGAACATCA	56.7	1290	19916	19941	25	GAAGTCATTGAGAGCCTTTGCGAGAT	57.96153846	18	35	10	45	15
3805	23481	23507	26	TCCACTACTTCTTCAGAGACTGGTTTT	56.7	1431	23512	23537	25	CTTCGCAGGCAAGATTATCCATTCCC	59.53846154	18	41	4	45	5
4021	26898	26924	26	AACTCACCAGACTCATCAAATAAGTAG	55.18148148	1567	26938	26963	25	TCCACTCATCTAAATCAATGCCCAGT	56.38461538	18	25	20	45	14
4230	28444	28470	26	TACGAAGAATGGTTTTCAAGCCAGATT	55.18148148	1744	28482	28507	25	TCGGCAAGACTATGCTCAGGTCCTAC	61.11538462	18	40	5	45	12
2651	6578	6604	26	TGTAATGTCAAGAATCTCAAGTGTCTG	55.18148148	666	6615	6640	25	ACAGCATCAGTAGTGTCAGCAATGTC	57.96153846	18	25	21	46	11
3479	19506	19532	26	AACACTGAAAAAGTCTGTCCTGGTTGA	56.7	1225	19548	19573	25	TACTTAGGTGTCTTAGGATTGGCTGT	56.38461538	18	35	11	46	16
3480	19507	19533	26	ACACTGAAAAAGTCTGTCCTGGTTGAA	56.7	1226	19549	19574	25	ACTTAGGTGTCTTAGGATTGGCTGTA	56.38461538	18	35	11	46	16
3789	23430	23456	26	TCGGTAGTTTTCACATTACACTCAAGA	55.18148148	1425	23475	23500	25	GGATTTTCCACTACTTCTTCAGAGAC	56.38461538	18	19	27	46	19
3792	23433	23459	26	GTAGTTTTCACATTACACTCAAGAACG	55.18148148	1425	23475	23500	25	GGATTTTCCACTACTTCTTCAGAGAC	56.38461538	18	19	27	46	16
4190	28362	28388	26	CGTGGAACCCAATAGGCACACTTGTTA	59.73703704	1706	28395	28420	25	CCAACATAAGAGAACACACAGCCTCC	59.53846154	18	8	38	46	7
4193	28365	28391	26	GGAACCCAATAGGCACACTTGTTATGG	59.73703704	1706	28395	28420	25	CCAACATAAGAGAACACACAGCCTCC	59.53846154	18	8	38	46	4
4195	28367	28393	26	AACCCAATAGGCACACTTGTTATGGCA	58.21851852	1706	28395	28420	25	CCAACATAAGAGAACACACAGCCTCC	59.53846154	18	8	38	46	2
2030	1113	1139	26	GCGTAGAAGCCTTTTGGCAATGTTGTT	58.21851852	185	1140	1165	25	CCTTGAGGAAGTTGTAGCACGATTGC	59.53846154	18	39	8	47	1
2265	2862	2888	26	GTGATGTAGCAACAGTGATTTCTTTAG	55.18148148	405	2890	2915	25	CAGGTCCTTGATGTCACAGCGTCCTA	61.11538462	18	36	11	47	2
2273	2870	2896	26	GCAACAGTGATTTCTTTAGGCAGGTCC	59.73703704	413	2921	2946	25	TGTCCAGCAATACGAAGATGTCCACG	59.53846154	18	46	1	47	25
2275	2872	2898	26	AACAGTGATTTCTTTAGGCAGGTCCTT	56.7	409	2917	2942	25	ATGGTGTCCAGCAATACGAAGATGTC	57.96153846	18	43	4	47	19
2415	4219	4245	26	GCAACGAGCAAAAGGTGTGAGTAAACT	58.21851852	497	4269	4294	25	GCAAACAAAGTGAACACCCTTGGAGA	57.96153846	18	16	31	47	24
3029	12786	12812	26	GCCAATAGCAAAATGACTCTTACCAGT	56.7	896	12818	12843	25	GTGGTCCCTGGAGTGTAGAATACTTT	57.96153846	18	31	16	47	6
3481	19508	19534	26	CACTGAAAAAGTCTGTCCTGGTTGAAT	56.7	1224	19547	19572	25	ATACTTAGGTGTCTTAGGATTGGCTG	56.38461538	18	33	14	47	13
3791	23432	23458	26	GGTAGTTTTCACATTACACTCAAGAAC	55.18148148	1425	23475	23500	25	GGATTTTCCACTACTTCTTCAGAGAC	56.38461538	18	20	27	47	17
4024	26902	26928	26	CACCAGACTCATCAAATAAGTAGTATG	55.18148148	1565	26936	26961	25	ACTCCACTCATCTAAATCAATGCCCA	56.38461538	18	29	18	47	8
4190	28362	28388	26	CGTGGAACCCAATAGGCACACTTGTTA	59.73703704	1707	28396	28421	25	CAACATAAGAGAACACACAGCCTCCA	57.96153846	18	8	39	47	8
4191	28363	28389	26	GTGGAACCCAATAGGCACACTTGTTAT	58.21851852	1706	28395	28420	25	CCAACATAAGAGAACACACAGCCTCC	59.53846154	18	9	38	47	6
4192	28364	28390	26	TGGAACCCAATAGGCACACTTGTTATG	58.21851852	1706	28395	28420	25	CCAACATAAGAGAACACACAGCCTCC	59.53846154	18	9	38	47	5
4193	28365	28391	26	GGAACCCAATAGGCACACTTGTTATGG	59.73703704	1707	28396	28421	25	CAACATAAGAGAACACACAGCCTCCA	57.96153846	18	8	39	47	5
4194	28366	28392	26	GAACCCAATAGGCACACTTGTTATGGC	59.73703704	1706	28395	28420	25	CCAACATAAGAGAACACACAGCCTCC	59.53846154	18	9	38	47	3
4231	28452	28478	26	ATGGTTTTCAAGCCAGATTCATTATGG	55.18148148	1749	28487	28512	25	AAGACTATGCTCAGGTCCTACTTCTG	57.96153846	18	31	16	47	9
1998	980	1006	26	AGCATCACCGCCATTGCCAGCCATTCT	62.77407407	147	1015	1040	25	AAGTTCCCCTACTGCTGCCTGGAGTT	61.11538462	18	9	39	48	9
1999	981	1007	26	GCATCACCGCCATTGCCAGCCATTCTA	62.77407407	147	1015	1040	25	AAGTTCCCCTACTGCTGCCTGGAGTT	61.11538462	18	9	39	48	8
2264	2861	2887	26	CGTGATGTAGCAACAGTGATTTCTTTA	55.18148148	403	2888	2913	25	GGCAGGTCCTTGATGTCACAGCGTCC	64.26923077	18	35	13	48	1
2264	2861	2887	26	CGTGATGTAGCAACAGTGATTTCTTTA	55.18148148	404	2889	2914	25	GCAGGTCCTTGATGTCACAGCGTCCT	62.69230769	18	35	13	48	2
2266	2863	2889	26	TGATGTAGCAACAGTGATTTCTTTAGG	55.18148148	405	2890	2915	25	CAGGTCCTTGATGTCACAGCGTCCTA	61.11538462	18	37	11	48	1
2655	6582	6608	26	ATGTCAAGAATCTCAAGTGTCTGTGGA	56.7	670	6619	6644	25	CATCAGTAGTGTCAGCAATGTCTCTG	57.96153846	18	34	14	48	11
2888	9968	9994	26	CAGTCATAGAACAAACACCAATAGTAG	55.18148148	782	10003	10028	25	GCTGGAGCATCTCTTTTGTAGTCCCA	59.53846154	18	30	18	48	9
3476	19503	19529	26	GCTAACACTGAAAAAGTCTGTCCTGGT	58.21851852	1225	19548	19573	25	TACTTAGGTGTCTTAGGATTGGCTGT	56.38461538	18	37	11	48	19
3477	19504	19530	26	CTAACACTGAAAAAGTCTGTCCTGGTT	56.7	1224	19547	19572	25	ATACTTAGGTGTCTTAGGATTGGCTG	56.38461538	18	34	14	48	17
3932	26127	26153	26	GTGCGAACAGTATCTACACAAACTCTT	56.7	1516	26163	26188	25	ATAGGGTCAGCACCAAAAATACCAGC	57.96153846	18	23	25	48	10
4112	27733	27759	26	TAAACTTCTCTTCAAGCCAATCAAGGA	55.18148148	1631	27784	27809	25	TGCCAAAGATGTTAGTTAGCCACTGC	57.96153846	18	42	6	48	25
4191	28363	28389	26	GTGGAACCCAATAGGCACACTTGTTAT	58.21851852	1707	28396	28421	25	CAACATAAGAGAACACACAGCCTCCA	57.96153846	18	9	39	48	7
4192	28364	28390	26	TGGAACCCAATAGGCACACTTGTTATG	58.21851852	1707	28396	28421	25	CAACATAAGAGAACACACAGCCTCCA	57.96153846	18	9	39	48	6
4204	28390	28416	26	GGCAACCAACATAAGAGAACACACAGC	59.73703704	1726	28440	28465	25	CCCTTACGAAGAATGGTTTTCAAGCC	57.96153846	18	26	22	48	24
2265	2862	2888	26	GTGATGTAGCAACAGTGATTTCTTTAG	55.18148148	404	2889	2914	25	GCAGGTCCTTGATGTCACAGCGTCCT	62.69230769	18	36	13	49	1
3029	12786	12812	26	GCCAATAGCAAAATGACTCTTACCAGT	56.7	895	12817	12842	25	GGTGGTCCCTGGAGTGTAGAATACTT	59.53846154	18	31	18	49	5
3548	19872	19898	26	GAGGTTTGTGGTGGTTGGTAAAGAACA	58.21851852	1289	19915	19940	25	TGAAGTCATTGAGAGCCTTTGCGAGA	57.96153846	18	39	10	49	17
4040	26943	26969	26	TCATCTAAATCAATGCCCAGTGGTGTA	56.7	1574	26989	27014	25	GCAAAGTTTTTATGACAGCATCTGCC	56.38461538	18	11	38	49	20
4112	27733	27759	26	TAAACTTCTCTTCAAGCCAATCAAGGA	55.18148148	1629	27781	27806	25	CAGTGCCAAAGATGTTAGTTAGCCAC	57.96153846	18	42	7	49	22
2272	2869	2895	26	AGCAACAGTGATTTCTTTAGGCAGGTC	58.21851852	411	2919	2944	25	GGTGTCCAGCAATACGAAGATGTCCA	59.53846154	18	49	1	50	24
2272	2869	2895	26	AGCAACAGTGATTTCTTTAGGCAGGTC	58.21851852	412	2920	2945	25	GTGTCCAGCAATACGAAGATGTCCAC	59.53846154	18	49	1	50	25
2273	2870	2896	26	GCAACAGTGATTTCTTTAGGCAGGTCC	59.73703704	409	2917	2942	25	ATGGTGTCCAGCAATACGAAGATGTC	57.96153846	18	46	4	50	21
2416	4220	4246	26	CAACGAGCAAAAGGTGTGAGTAAACTG	58.21851852	497	4269	4294	25	GCAAACAAAGTGAACACCCTTGGAGA	57.96153846	18	19	31	50	23
2886	9965	9991	26	TGTCAGTCATAGAACAAACACCAATAG	55.18148148	782	10003	10028	25	GCTGGAGCATCTCTTTTGTAGTCCCA	59.53846154	18	32	18	50	12
3558	19902	19928	26	GAACCTGAGTTACTGAAGTCATTGAGA	56.7	1300	19929	19954	25	GCCTTTGCGAGATGACAACAAGCAGC	61.11538462	18	44	6	50	1
3788	23429	23455	26	TTCGGTAGTTTTCACATTACACTCAAG	55.18148148	1427	23479	23504	25	TTTCCACTACTTCTTCAGAGACTGGT	56.38461538	18	17	33	50	24
3789	23430	23456	26	TCGGTAGTTTTCACATTACACTCAAGA	55.18148148	1428	23480	23505	25	TTCCACTACTTCTTCAGAGACTGGTT	56.38461538	18	19	31	50	24
4046	26949	26975	26	AAATCAATGCCCAGTGGTGTAAGTAAT	55.18148148	1578	26998	27023	25	TTATGACAGCATCTGCCACAACACAG	57.96153846	18	5	45	50	23
4112	27733	27759	26	TAAACTTCTCTTCAAGCCAATCAAGGA	55.18148148	1628	27780	27805	25	ACAGTGCCAAAGATGTTAGTTAGCCA	56.38461538	18	42	8	50	21
1971	950	976	26	CAATCTGTCAAGCAGCAGCAAAGCAAG	59.73703704	138	980	1005	25	AGCATCACCGCCATTGCCAGCCATTC	62.69230769	18	44	7	51	4
3553	19877	19903	26	TTGTGGTGGTTGGTAAAGAACATCAGA	56.7	1288	19914	19939	25	CTGAAGTCATTGAGAGCCTTTGCGAG	59.53846154	18	32	19	51	11
4046	26949	26975	26	AAATCAATGCCCAGTGGTGTAAGTAAT	55.18148148	1580	27000	27025	25	ATGACAGCATCTGCCACAACACAGGC	61.11538462	18	5	46	51	25
4205	28391	28417	26	GCAACCAACATAAGAGAACACACAGCC	59.73703704	1725	28439	28464	25	ACCCTTACGAAGAATGGTTTTCAAGC	56.38461538	18	31	20	51	22
3335	17671	17697	26	CAGATTTAGCCACATTCAAAGACTTCT	55.18148148	1127	17719	17744	25	CAGAATCACCATTAGCAACAGCCTGC	59.53846154	18	41	11	52	22
3536	19860	19886	26	GCTGAGGTGATAGAGGTTTGTGGTGGT	61.25555556	1279	19904	19929	25	ACCTGAGTTACTGAAGTCATTGAGAG	56.38461538	18	9	43	52	18
3550	19874	19900	26	GGTTTGTGGTGGTTGGTAAAGAACATC	58.21851852	1288	19914	19939	25	CTGAAGTCATTGAGAGCCTTTGCGAG	59.53846154	18	33	19	52	14
4044	26947	26973	26	CTAAATCAATGCCCAGTGGTGTAAGTA	56.7	1578	26998	27023	25	TTATGACAGCATCTGCCACAACACAG	57.96153846	18	7	45	52	25
4045	26948	26974	26	TAAATCAATGCCCAGTGGTGTAAGTAA	55.18148148	1577	26997	27022	25	TTTATGACAGCATCTGCCACAACACA	56.38461538	18	7	45	52	23
4264	28542	28568	26	ACAACAGCATTTTGGGGTAAGTAACCA	56.7	1760	28569	28594	25	CAAGTAGTGGCACCTTCTTTAGTCAA	56.38461538	18	32	20	52	1
1971	950	976	26	CAATCTGTCAAGCAGCAGCAAAGCAAG	59.73703704	139	981	1006	25	GCATCACCGCCATTGCCAGCCATTCT	62.69230769	18	44	9	53	5
1998	980	1006	26	AGCATCACCGCCATTGCCAGCCATTCT	62.77407407	148	1016	1041	25	AGTTCCCCTACTGCTGCCTGGAGTTG	62.69230769	18	9	44	53	10
2887	9966	9992	26	GTCAGTCATAGAACAAACACCAATAGT	55.18148148	782	10003	10028	25	GCTGGAGCATCTCTTTTGTAGTCCCA	59.53846154	18	35	18	53	11
3789	23430	23456	26	TCGGTAGTTTTCACATTACACTCAAGA	55.18148148	1426	23478	23503	25	TTTTCCACTACTTCTTCAGAGACTGG	56.38461538	18	19	34	53	22
4044	26947	26973	26	CTAAATCAATGCCCAGTGGTGTAAGTA	56.7	1575	26994	27019	25	GTTTTTATGACAGCATCTGCCACAAC	56.38461538	18	7	46	53	21
2271	2868	2894	26	TAGCAACAGTGATTTCTTTAGGCAGGT	56.7	410	2918	2943	25	TGGTGTCCAGCAATACGAAGATGTCC	59.53846154	18	51	3	54	24
2272	2869	2895	26	AGCAACAGTGATTTCTTTAGGCAGGTC	58.21851852	408	2916	2941	25	GATGGTGTCCAGCAATACGAAGATGT	57.96153846	18	49	5	54	21
2655	6582	6608	26	ATGTCAAGAATCTCAAGTGTCTGTGGA	56.7	673	6622	6647	25	CAGTAGTGTCAGCAATGTCTCTGCCA	59.53846154	18	34	20	54	14
3537	19861	19887	26	CTGAGGTGATAGAGGTTTGTGGTGGTT	59.73703704	1279	19904	19929	25	ACCTGAGTTACTGAAGTCATTGAGAG	56.38461538	18	11	43	54	17
4193	28365	28391	26	GGAACCCAATAGGCACACTTGTTATGG	59.73703704	1708	28397	28422	25	AACATAAGAGAACACACAGCCTCCAA	56.38461538	18	8	46	54	6
4206	28392	28418	26	CAACCAACATAAGAGAACACACAGCCT	58.21851852	1724	28438	28463	25	CACCCTTACGAAGAATGGTTTTCAAG	56.38461538	18	36	18	54	20
3335	17671	17697	26	CAGATTTAGCCACATTCAAAGACTTCT	55.18148148	1125	17717	17742	25	TTCAGAATCACCATTAGCAACAGCCT	56.38461538	18	41	14	55	20
3538	19862	19888	26	TGAGGTGATAGAGGTTTGTGGTGGTTG	59.73703704	1279	19904	19929	25	ACCTGAGTTACTGAAGTCATTGAGAG	56.38461538	18	12	43	55	16
3552	19876	19902	26	TTTGTGGTGGTTGGTAAAGAACATCAG	56.7	1288	19914	19939	25	CTGAAGTCATTGAGAGCCTTTGCGAG	59.53846154	18	36	19	55	12
4110	27706	27732	26	CGTCTCTAAGAAACTCTACACCTTCCT	58.21851852	1627	27742	27767	25	CTTCAAGCCAATCAAGGACGGGTTTG	59.53846154	18	25	30	55	10
4192	28364	28390	26	TGGAACCCAATAGGCACACTTGTTATG	58.21851852	1708	28397	28422	25	AACATAAGAGAACACACAGCCTCCAA	56.38461538	18	9	46	55	7
4205	28391	28417	26	GCAACCAACATAAGAGAACACACAGCC	59.73703704	1727	28441	28466	25	CCTTACGAAGAATGGTTTTCAAGCCA	56.38461538	18	31	24	55	24
1972	951	977	26	AATCTGTCAAGCAGCAGCAAAGCAAGA	58.21851852	136	978	1003	25	GCAGCATCACCGCCATTGCCAGCCAT	64.26923077	18	48	8	56	1
1972	951	977	26	AATCTGTCAAGCAGCAGCAAAGCAAGA	58.21851852	137	979	1004	25	CAGCATCACCGCCATTGCCAGCCATT	62.69230769	18	48	8	56	2
2005	1015	1041	26	AAGTTCCCCTACTGCTGCCTGGAGTTG	62.77407407	152	1065	1090	25	CGTGATGAGGAACGAGAAGAGGCTTG	61.11538462	18	45	11	56	24
3547	19871	19897	26	AGAGGTTTGTGGTGGTTGGTAAAGAAC	58.21851852	1277	19900	19925	25	CAGAACCTGAGTTACTGAAGTCATTG	56.38461538	18	34	22	56	3
4041	26944	26970	26	CATCTAAATCAATGCCCAGTGGTGTAA	56.7	1575	26994	27019	25	GTTTTTATGACAGCATCTGCCACAAC	56.38461538	18	10	46	56	24
4045	26948	26974	26	TAAATCAATGCCCAGTGGTGTAAGTAA	55.18148148	1579	26999	27024	25	TATGACAGCATCTGCCACAACACAGG	59.53846154	18	7	49	56	25
4046	26949	26975	26	AAATCAATGCCCAGTGGTGTAAGTAAT	55.18148148	1576	26996	27021	25	TTTTATGACAGCATCTGCCACAACAC	56.38461538	18	5	51	56	21
4110	27706	27732	26	CGTCTCTAAGAAACTCTACACCTTCCT	58.21851852	1623	27738	27763	25	TTCTCTTCAAGCCAATCAAGGACGGG	59.53846154	18	25	31	56	6
4110	27706	27732	26	CGTCTCTAAGAAACTCTACACCTTCCT	58.21851852	1626	27741	27766	25	TCTTCAAGCCAATCAAGGACGGGTTT	57.96153846	18	25	31	56	9
4111	27707	27733	26	GTCTCTAAGAAACTCTACACCTTCCTT	56.7	1623	27738	27763	25	TTCTCTTCAAGCCAATCAAGGACGGG	59.53846154	18	25	31	56	5
4230	28444	28470	26	TACGAAGAATGGTTTTCAAGCCAGATT	55.18148148	1749	28487	28512	25	AAGACTATGCTCAGGTCCTACTTCTG	57.96153846	18	40	16	56	17
1972	951	977	26	AATCTGTCAAGCAGCAGCAAAGCAAGA	58.21851852	139	981	1006	25	GCATCACCGCCATTGCCAGCCATTCT	62.69230769	18	48	9	57	4
1972	951	977	26	AATCTGTCAAGCAGCAGCAAAGCAAGA	58.21851852	140	982	1007	25	CATCACCGCCATTGCCAGCCATTCTA	61.11538462	18	48	9	57	5
1998	980	1006	26	AGCATCACCGCCATTGCCAGCCATTCT	62.77407407	151	1019	1044	25	TCCCCTACTGCTGCCTGGAGTTGAAT	61.11538462	18	9	48	57	13
1999	981	1007	26	GCATCACCGCCATTGCCAGCCATTCTA	62.77407407	151	1019	1044	25	TCCCCTACTGCTGCCTGGAGTTGAAT	61.11538462	18	9	48	57	12
2005	1015	1041	26	AAGTTCCCCTACTGCTGCCTGGAGTTG	62.77407407	153	1066	1091	25	GTGATGAGGAACGAGAAGAGGCTTGA	59.53846154	18	45	12	57	25
3544	19868	19894	26	GATAGAGGTTTGTGGTGGTTGGTAAAG	58.21851852	1277	19900	19925	25	CAGAACCTGAGTTACTGAAGTCATTG	56.38461538	18	35	22	57	6
4191	28363	28389	26	GTGGAACCCAATAGGCACACTTGTTAT	58.21851852	1709	28398	28423	25	ACATAAGAGAACACACAGCCTCCAAA	56.38461538	18	9	48	57	9
4212	28398	28424	26	ACATAAGAGAACACACAGCCTCCAAAG	58.21851852	1721	28429	28454	25	TAGTGCGACCACCCTTACGAAGAATG	59.53846154	18	54	3	57	5
4045	26948	26974	26	TAAATCAATGCCCAGTGGTGTAAGTAA	55.18148148	1576	26996	27021	25	TTTTATGACAGCATCTGCCACAACAC	56.38461538	18	7	51	58	22
4109	27705	27731	26	CCGTCTCTAAGAAACTCTACACCTTCC	59.73703704	1621	27736	27761	25	ACTTCTCTTCAAGCCAATCAAGGACG	57.96153846	18	24	34	58	5
4110	27706	27732	26	CGTCTCTAAGAAACTCTACACCTTCCT	58.21851852	1625	27740	27765	25	CTCTTCAAGCCAATCAAGGACGGGTT	59.53846154	18	25	33	58	8
4111	27707	27733	26	GTCTCTAAGAAACTCTACACCTTCCTT	56.7	1624	27739	27764	25	TCTCTTCAAGCCAATCAAGGACGGGT	59.53846154	18	25	33	58	6
4208	28394	28420	26	ACCAACATAAGAGAACACACAGCCTCC	59.73703704	1725	28439	28464	25	ACCCTTACGAAGAATGGTTTTCAAGC	56.38461538	18	38	20	58	19
4210	28396	28422	26	CAACATAAGAGAACACACAGCCTCCAA	58.21851852	1723	28437	28462	25	CCACCCTTACGAAGAATGGTTTTCAA	56.38461538	18	46	12	58	15
1998	980	1006	26	AGCATCACCGCCATTGCCAGCCATTCT	62.77407407	149	1017	1042	25	GTTCCCCTACTGCTGCCTGGAGTTGA	62.69230769	18	9	50	59	11
1998	980	1006	26	AGCATCACCGCCATTGCCAGCCATTCT	62.77407407	150	1018	1043	25	TTCCCCTACTGCTGCCTGGAGTTGAA	61.11538462	18	9	50	59	12
1999	981	1007	26	GCATCACCGCCATTGCCAGCCATTCTA	62.77407407	149	1017	1042	25	GTTCCCCTACTGCTGCCTGGAGTTGA	62.69230769	18	9	50	59	10
4110	27706	27732	26	CGTCTCTAAGAAACTCTACACCTTCCT	58.21851852	1621	27736	27761	25	ACTTCTCTTCAAGCCAATCAAGGACG	57.96153846	18	25	34	59	4
4110	27706	27732	26	CGTCTCTAAGAAACTCTACACCTTCCT	58.21851852	1622	27737	27762	25	CTTCTCTTCAAGCCAATCAAGGACGG	59.53846154	18	25	34	59	5
4111	27707	27733	26	GTCTCTAAGAAACTCTACACCTTCCTT	56.7	1622	27737	27762	25	CTTCTCTTCAAGCCAATCAAGGACGG	59.53846154	18	25	34	59	4
4195	28367	28393	26	AACCCAATAGGCACACTTGTTATGGCA	58.21851852	1711	28400	28425	25	ATAAGAGAACACACAGCCTCCAAAGG	57.96153846	18	8	51	59	7
4205	28391	28417	26	GCAACCAACATAAGAGAACACACAGCC	59.73703704	1728	28442	28467	25	CTTACGAAGAATGGTTTTCAAGCCAG	56.38461538	18	31	28	59	25
4207	28393	28419	26	AACCAACATAAGAGAACACACAGCCTC	58.21851852	1725	28439	28464	25	ACCCTTACGAAGAATGGTTTTCAAGC	56.38461538	18	39	20	59	20
4263	28541	28567	26	AACAACAGCATTTTGGGGTAAGTAACC	56.7	1759	28568	28593	25	ACAAGTAGTGGCACCTTCTTTAGTCA	56.38461538	18	38	21	59	1
1996	978	1004	26	GCAGCATCACCGCCATTGCCAGCCATT	64.29259259	150	1018	1043	25	TTCCCCTACTGCTGCCTGGAGTTGAA	61.11538462	18	10	50	60	14
1997	979	1005	26	CAGCATCACCGCCATTGCCAGCCATTC	64.29259259	150	1018	1043	25	TTCCCCTACTGCTGCCTGGAGTTGAA	61.11538462	18	10	50	60	13
2006	1016	1042	26	AGTTCCCCTACTGCTGCCTGGAGTTGA	62.77407407	154	1067	1092	25	TGATGAGGAACGAGAAGAGGCTTGAC	59.53846154	18	50	10	60	25
2773	8166	8192	26	AAGAAAGGTAAGAACAAGTCCTGAGTT	55.18148148	739	8217	8242	25	ACTTTGTCAGGGTAATAAACACCACG	56.38461538	18	43	17	60	25
3352	17783	17809	26	TGGAAGGGAACTAAACTCTGAGGCTAT	58.21851852	1146	17823	17848	25	GCCCTGTTGTCCAGCATTTCTTCACA	59.53846154	18	19	41	60	14
4191	28363	28389	26	GTGGAACCCAATAGGCACACTTGTTAT	58.21851852	1711	28400	28425	25	ATAAGAGAACACACAGCCTCCAAAGG	57.96153846	18	9	51	60	11
4192	28364	28390	26	TGGAACCCAATAGGCACACTTGTTATG	58.21851852	1711	28400	28425	25	ATAAGAGAACACACAGCCTCCAAAGG	57.96153846	18	9	51	60	10
4194	28366	28392	26	GAACCCAATAGGCACACTTGTTATGGC	59.73703704	1711	28400	28425	25	ATAAGAGAACACACAGCCTCCAAAGG	57.96153846	18	9	51	60	8
4196	28368	28394	26	ACCCAATAGGCACACTTGTTATGGCAA	58.21851852	1711	28400	28425	25	ATAAGAGAACACACAGCCTCCAAAGG	57.96153846	18	9	51	60	6
4197	28369	28395	26	CCCAATAGGCACACTTGTTATGGCAAC	59.73703704	1711	28400	28425	25	ATAAGAGAACACACAGCCTCCAAAGG	57.96153846	18	9	51	60	5
1993	975	1001	26	AGAGCAGCATCACCGCCATTGCCAGCC	65.81111111	151	1019	1044	25	TCCCCTACTGCTGCCTGGAGTTGAAT	61.11538462	18	13	48	61	18
1994	976	1002	26	GAGCAGCATCACCGCCATTGCCAGCCA	65.81111111	151	1019	1044	25	TCCCCTACTGCTGCCTGGAGTTGAAT	61.11538462	18	13	48	61	17
1995	977	1003	26	AGCAGCATCACCGCCATTGCCAGCCAT	64.29259259	149	1017	1042	25	GTTCCCCTACTGCTGCCTGGAGTTGA	62.69230769	18	11	50	61	14
2007	1017	1043	26	GTTCCCCTACTGCTGCCTGGAGTTGAA	62.77407407	154	1067	1092	25	TGATGAGGAACGAGAAGAGGCTTGAC	59.53846154	18	51	10	61	24
3351	17782	17808	26	ATGGAAGGGAACTAAACTCTGAGGCTA	58.21851852	1145	17822	17847	25	TGCCCTGTTGTCCAGCATTTCTTCAC	59.53846154	18	23	38	61	14
3542	19866	19892	26	GTGATAGAGGTTTGTGGTGGTTGGTAA	58.21851852	1278	19902	19927	25	GAACCTGAGTTACTGAAGTCATTGAG	56.38461538	18	29	32	61	10
3545	19869	19895	26	ATAGAGGTTTGTGGTGGTTGGTAAAGA	56.7	1286	19912	19937	25	TACTGAAGTCATTGAGAGCCTTTGCG	57.96153846	18	35	26	61	17
3548	19872	19898	26	GAGGTTTGTGGTGGTTGGTAAAGAACA	58.21851852	1277	19900	19925	25	CAGAACCTGAGTTACTGAAGTCATTG	56.38461538	18	39	22	61	2
4042	26945	26971	26	ATCTAAATCAATGCCCAGTGGTGTAAG	56.7	1576	26996	27021	25	TTTTATGACAGCATCTGCCACAACAC	56.38461538	18	10	51	61	25
4190	28362	28388	26	CGTGGAACCCAATAGGCACACTTGTTA	59.73703704	1710	28399	28424	25	CATAAGAGAACACACAGCCTCCAAAG	57.96153846	18	8	53	61	11
1895	489	515	26	GCTTGAGTTTCATCAGCCTTCTTCTTT	56.7	75	537	562	25	GGTGGGAATGTTTTGTATGCGTCAAT	56.38461538	18	41	21	62	22
2006	1016	1042	26	AGTTCCCCTACTGCTGCCTGGAGTTGA	62.77407407	153	1066	1091	25	GTGATGAGGAACGAGAAGAGGCTTGA	59.53846154	18	50	12	62	24
2007	1017	1043	26	GTTCCCCTACTGCTGCCTGGAGTTGAA	62.77407407	152	1065	1090	25	CGTGATGAGGAACGAGAAGAGGCTTG	61.11538462	18	51	11	62	22
3349	17780	17806	26	TGATGGAAGGGAACTAAACTCTGAGGC	59.73703704	1145	17822	17847	25	TGCCCTGTTGTCCAGCATTTCTTCAC	59.53846154	18	24	38	62	16
3552	19876	19902	26	TTTGTGGTGGTTGGTAAAGAACATCAG	56.7	1287	19913	19938	25	ACTGAAGTCATTGAGAGCCTTTGCGA	57.96153846	18	36	26	62	11
4191	28363	28389	26	GTGGAACCCAATAGGCACACTTGTTAT	58.21851852	1710	28399	28424	25	CATAAGAGAACACACAGCCTCCAAAG	57.96153846	18	9	53	62	10
4208	28394	28420	26	ACCAACATAAGAGAACACACAGCCTCC	59.73703704	1727	28441	28466	25	CCTTACGAAGAATGGTTTTCAAGCCA	56.38461538	18	38	24	62	21
1991	973	999	26	CAAGAGCAGCATCACCGCCATTGCCAG	64.29259259	149	1017	1042	25	GTTCCCCTACTGCTGCCTGGAGTTGA	62.69230769	18	13	50	63	18
1992	974	1000	26	AAGAGCAGCATCACCGCCATTGCCAGC	64.29259259	149	1017	1042	25	GTTCCCCTACTGCTGCCTGGAGTTGA	62.69230769	18	13	50	63	17
1992	974	1000	26	AAGAGCAGCATCACCGCCATTGCCAGC	64.29259259	150	1018	1043	25	TTCCCCTACTGCTGCCTGGAGTTGAA	61.11538462	18	13	50	63	18
1993	975	1001	26	AGAGCAGCATCACCGCCATTGCCAGCC	65.81111111	150	1018	1043	25	TTCCCCTACTGCTGCCTGGAGTTGAA	61.11538462	18	13	50	63	17
3347	17778	17804	26	TATGATGGAAGGGAACTAAACTCTGAG	56.7	1146	17823	17848	25	GCCCTGTTGTCCAGCATTTCTTCACA	59.53846154	18	22	41	63	19
3364	17822	17848	26	TGCCCTGTTGTCCAGCATTTCTTCACA	59.73703704	1147	17851	17876	25	GCTTGTTTATGTCTACAGCACCCTGC	59.53846154	18	41	22	63	3
4207	28393	28419	26	AACCAACATAAGAGAACACACAGCCTC	58.21851852	1727	28441	28466	25	CCTTACGAAGAATGGTTTTCAAGCCA	56.38461538	18	39	24	63	22
2008	1018	1044	26	TTCCCCTACTGCTGCCTGGAGTTGAAT	61.25555556	153	1066	1091	25	GTGATGAGGAACGAGAAGAGGCTTGA	59.53846154	18	52	12	64	22
2018	1085	1111	26	GGCTTGACTGCCGCCTCTGCTCCCTTC	67.32962963	174	1112	1137	25	TGCGTAGAAGCCTTTTGGCAATGTTG	57.96153846	18	30	34	64	1
3348	17779	17805	26	ATGATGGAAGGGAACTAAACTCTGAGG	58.21851852	1146	17823	17848	25	GCCCTGTTGTCCAGCATTTCTTCACA	59.53846154	18	23	41	64	18
3963	26691	26717	26	TCATCATCTAACCAATCTTCTTCTTGC	55.18148148	1545	26727	26752	25	GGTTGAAGAGCAGCAGAAGTGGCACC	62.69230769	18	13	51	64	10
3964	26692	26718	26	CATCATCTAACCAATCTTCTTCTTGCT	55.18148148	1545	26727	26752	25	GGTTGAAGAGCAGCAGAAGTGGCACC	62.69230769	18	13	51	64	9
4209	28395	28421	26	CCAACATAAGAGAACACACAGCCTCCA	59.73703704	1726	28440	28465	25	CCCTTACGAAGAATGGTTTTCAAGCC	57.96153846	18	42	22	64	19
2018	1085	1111	26	GGCTTGACTGCCGCCTCTGCTCCCTTC	67.32962963	175	1113	1138	25	GCGTAGAAGCCTTTTGGCAATGTTGT	57.96153846	18	30	35	65	2
2026	1093	1119	26	TGCCGCCTCTGCTCCCTTCTGCGTAGA	65.81111111	185	1140	1165	25	CCTTGAGGAAGTTGTAGCACGATTGC	59.53846154	18	57	8	65	21
3550	19874	19900	26	GGTTTGTGGTGGTTGGTAAAGAACATC	58.21851852	1278	19902	19927	25	GAACCTGAGTTACTGAAGTCATTGAG	56.38461538	18	33	32	65	2
1973	952	978	26	ATCTGTCAAGCAGCAGCAAAGCAAGAG	59.73703704	139	981	1006	25	GCATCACCGCCATTGCCAGCCATTCT	62.69230769	18	57	9	66	3
1973	952	978	26	ATCTGTCAAGCAGCAGCAAAGCAAGAG	59.73703704	140	982	1007	25	CATCACCGCCATTGCCAGCCATTCTA	61.11538462	18	57	9	66	4
3546	19870	19896	26	TAGAGGTTTGTGGTGGTTGGTAAAGAA	56.7	1278	19902	19927	25	GAACCTGAGTTACTGAAGTCATTGAG	56.38461538	18	34	32	66	6
3547	19871	19897	26	AGAGGTTTGTGGTGGTTGGTAAAGAAC	58.21851852	1278	19902	19927	25	GAACCTGAGTTACTGAAGTCATTGAG	56.38461538	18	34	32	66	5
2019	1086	1112	26	GCTTGACTGCCGCCTCTGCTCCCTTCT	65.81111111	179	1117	1142	25	AGAAGCCTTTTGGCAATGTTGTTCCT	56.38461538	18	41	26	67	5
1974	953	979	26	TCTGTCAAGCAGCAGCAAAGCAAGAGC	61.25555556	139	981	1006	25	GCATCACCGCCATTGCCAGCCATTCT	62.69230769	18	60	9	69	2
1974	953	979	26	TCTGTCAAGCAGCAGCAAAGCAAGAGC	61.25555556	140	982	1007	25	CATCACCGCCATTGCCAGCCATTCTA	61.11538462	18	60	9	69	3
2008	1018	1044	26	TTCCCCTACTGCTGCCTGGAGTTGAAT	61.25555556	156	1069	1094	25	ATGAGGAACGAGAAGAGGCTTGACTG	59.53846154	18	52	17	69	25
3542	19866	19892	26	GTGATAGAGGTTTGTGGTGGTTGGTAA	58.21851852	1283	19908	19933	25	GAGTTACTGAAGTCATTGAGAGCCTT	56.38461538	18	29	40	69	16
1895	489	515	26	GCTTGAGTTTCATCAGCCTTCTTCTTT	56.7	74	536	561	25	TGGTGGGAATGTTTTGTATGCGTCAA	56.38461538	18	41	29	70	21
2025	1092	1118	26	CTGCCGCCTCTGCTCCCTTCTGCGTAG	67.32962963	185	1140	1165	25	CCTTGAGGAAGTTGTAGCACGATTGC	59.53846154	18	62	8	70	22
3550	19874	19900	26	GGTTTGTGGTGGTTGGTAAAGAACATC	58.21851852	1285	19911	19936	25	TTACTGAAGTCATTGAGAGCCTTTGC	56.38461538	18	33	37	70	11
4209	28395	28421	26	CCAACATAAGAGAACACACAGCCTCCA	59.73703704	1728	28442	28467	25	CTTACGAAGAATGGTTTTCAAGCCAG	56.38461538	18	42	28	70	21
2023	1090	1116	26	GACTGCCGCCTCTGCTCCCTTCTGCGT	67.32962963	185	1140	1165	25	CCTTGAGGAAGTTGTAGCACGATTGC	59.53846154	18	63	8	71	24
2024	1091	1117	26	ACTGCCGCCTCTGCTCCCTTCTGCGTA	65.81111111	185	1140	1165	25	CCTTGAGGAAGTTGTAGCACGATTGC	59.53846154	18	63	8	71	23
3546	19870	19896	26	TAGAGGTTTGTGGTGGTTGGTAAAGAA	56.7	1285	19911	19936	25	TTACTGAAGTCATTGAGAGCCTTTGC	56.38461538	18	34	37	71	15
3547	19871	19897	26	AGAGGTTTGTGGTGGTTGGTAAAGAAC	58.21851852	1285	19911	19936	25	TTACTGAAGTCATTGAGAGCCTTTGC	56.38461538	18	34	37	71	14
3550	19874	19900	26	GGTTTGTGGTGGTTGGTAAAGAACATC	58.21851852	1284	19910	19935	25	GTTACTGAAGTCATTGAGAGCCTTTG	56.38461538	18	33	38	71	10
1896	490	516	26	CTTGAGTTTCATCAGCCTTCTTCTTTT	55.18148148	75	537	562	25	GGTGGGAATGTTTTGTATGCGTCAAT	56.38461538	18	51	21	72	21
1975	954	980	26	CTGTCAAGCAGCAGCAAAGCAAGAGCA	61.25555556	140	982	1007	25	CATCACCGCCATTGCCAGCCATTCTA	61.11538462	18	63	9	72	2
2018	1085	1111	26	GGCTTGACTGCCGCCTCTGCTCCCTTC	67.32962963	178	1116	1141	25	TAGAAGCCTTTTGGCAATGTTGTTCC	56.38461538	18	30	42	72	5
2022	1089	1115	26	TGACTGCCGCCTCTGCTCCCTTCTGCG	67.32962963	185	1140	1165	25	CCTTGAGGAAGTTGTAGCACGATTGC	59.53846154	18	64	8	72	25
3542	19866	19892	26	GTGATAGAGGTTTGTGGTGGTTGGTAA	58.21851852	1279	19904	19929	25	ACCTGAGTTACTGAAGTCATTGAGAG	56.38461538	18	29	43	72	12
3543	19867	19893	26	TGATAGAGGTTTGTGGTGGTTGGTAAA	56.7	1283	19908	19933	25	GAGTTACTGAAGTCATTGAGAGCCTT	56.38461538	18	32	40	72	15
3546	19870	19896	26	TAGAGGTTTGTGGTGGTTGGTAAAGAA	56.7	1284	19910	19935	25	GTTACTGAAGTCATTGAGAGCCTTTG	56.38461538	18	34	38	72	14
3551	19875	19901	26	GTTTGTGGTGGTTGGTAAAGAACATCA	56.7	1285	19911	19936	25	TTACTGAAGTCATTGAGAGCCTTTGC	56.38461538	18	35	37	72	10
2960	11164	11190	26	TCAAATCCAATAGAATGATGCCAACAG	55.18148148	834	11191	11216	25	GCATAAGTGTCTGAAGCAGTGGAAAA	56.38461538	18	43	31	74	1
2962	11166	11192	26	AAATCCAATAGAATGATGCCAACAGGC	56.7	836	11193	11218	25	ATAAGTGTCTGAAGCAGTGGAAAAGC	56.38461538	18	41	33	74	1
3546	19870	19896	26	TAGAGGTTTGTGGTGGTTGGTAAAGAA	56.7	1283	19908	19933	25	GAGTTACTGAAGTCATTGAGAGCCTT	56.38461538	18	34	40	74	12
3547	19871	19897	26	AGAGGTTTGTGGTGGTTGGTAAAGAAC	58.21851852	1283	19908	19933	25	GAGTTACTGAAGTCATTGAGAGCCTT	56.38461538	18	34	40	74	11
3544	19868	19894	26	GATAGAGGTTTGTGGTGGTTGGTAAAG	58.21851852	1283	19908	19933	25	GAGTTACTGAAGTCATTGAGAGCCTT	56.38461538	18	35	40	75	14
3545	19869	19895	26	ATAGAGGTTTGTGGTGGTTGGTAAAGA	56.7	1283	19908	19933	25	GAGTTACTGAAGTCATTGAGAGCCTT	56.38461538	18	35	40	75	13
2310	3070	3096	26	CGCAAACAGTCTGAAAGAAGCAATGAA	56.7	438	3116	3141	25	CCTACAAGACAAGCCATTGCGATAGC	59.53846154	18	70	6	76	20
2310	3070	3096	26	CGCAAACAGTCTGAAAGAAGCAATGAA	56.7	439	3117	3142	25	CTACAAGACAAGCCATTGCGATAGCA	57.96153846	18	70	6	76	21
2961	11165	11191	26	CAAATCCAATAGAATGATGCCAACAGG	56.7	835	11192	11217	25	CATAAGTGTCTGAAGCAGTGGAAAAG	56.38461538	18	43	33	76	1
3550	19874	19900	26	GGTTTGTGGTGGTTGGTAAAGAACATC	58.21851852	1279	19904	19929	25	ACCTGAGTTACTGAAGTCATTGAGAG	56.38461538	18	33	43	76	4
2020	1087	1113	26	CTTGACTGCCGCCTCTGCTCCCTTCTG	65.81111111	179	1117	1142	25	AGAAGCCTTTTGGCAATGTTGTTCCT	56.38461538	18	51	26	77	4
3549	19873	19899	26	AGGTTTGTGGTGGTTGGTAAAGAACAT	56.7	1279	19904	19929	25	ACCTGAGTTACTGAAGTCATTGAGAG	56.38461538	18	34	43	77	5
3550	19874	19900	26	GGTTTGTGGTGGTTGGTAAAGAACATC	58.21851852	1282	19907	19932	25	TGAGTTACTGAAGTCATTGAGAGCCT	56.38461538	18	33	44	77	7
3546	19870	19896	26	TAGAGGTTTGTGGTGGTTGGTAAAGAA	56.7	1281	19906	19931	25	CTGAGTTACTGAAGTCATTGAGAGCC	57.96153846	18	34	44	78	10
3547	19871	19897	26	AGAGGTTTGTGGTGGTTGGTAAAGAAC	58.21851852	1281	19906	19931	25	CTGAGTTACTGAAGTCATTGAGAGCC	57.96153846	18	34	44	78	9
3549	19873	19899	26	AGGTTTGTGGTGGTTGGTAAAGAACAT	56.7	1281	19906	19931	25	CTGAGTTACTGAAGTCATTGAGAGCC	57.96153846	18	34	44	78	7
3551	19875	19901	26	GTTTGTGGTGGTTGGTAAAGAACATCA	56.7	1279	19904	19929	25	ACCTGAGTTACTGAAGTCATTGAGAG	56.38461538	18	35	43	78	3
3551	19875	19901	26	GTTTGTGGTGGTTGGTAAAGAACATCA	56.7	1280	19905	19930	25	CCTGAGTTACTGAAGTCATTGAGAGC	57.96153846	18	35	43	78	4
2310	3070	3096	26	CGCAAACAGTCTGAAAGAAGCAATGAA	56.7	429	3107	3132	25	CACATCAAGCCTACAAGACAAGCCAT	57.96153846	18	70	9	79	11
2314	3075	3101	26	ACAGTCTGAAAGAAGCAATGAAGTAGC	56.7	437	3115	3140	25	GCCTACAAGACAAGCCATTGCGATAG	59.53846154	18	73	6	79	14
2314	3075	3101	26	ACAGTCTGAAAGAAGCAATGAAGTAGC	56.7	439	3117	3142	25	CTACAAGACAAGCCATTGCGATAGCA	57.96153846	18	73	6	79	16
3544	19868	19894	26	GATAGAGGTTTGTGGTGGTTGGTAAAG	58.21851852	1281	19906	19931	25	CTGAGTTACTGAAGTCATTGAGAGCC	57.96153846	18	35	44	79	12
3544	19868	19894	26	GATAGAGGTTTGTGGTGGTTGGTAAAG	58.21851852	1282	19907	19932	25	TGAGTTACTGAAGTCATTGAGAGCCT	56.38461538	18	35	44	79	13
3545	19869	19895	26	ATAGAGGTTTGTGGTGGTTGGTAAAGA	56.7	1282	19907	19932	25	TGAGTTACTGAAGTCATTGAGAGCCT	56.38461538	18	35	44	79	12
3551	19875	19901	26	GTTTGTGGTGGTTGGTAAAGAACATCA	56.7	1282	19907	19932	25	TGAGTTACTGAAGTCATTGAGAGCCT	56.38461538	18	35	44	79	6
3552	19876	19902	26	TTTGTGGTGGTTGGTAAAGAACATCAG	56.7	1280	19905	19930	25	CCTGAGTTACTGAAGTCATTGAGAGC	57.96153846	18	36	43	79	3
1896	490	516	26	CTTGAGTTTCATCAGCCTTCTTCTTTT	55.18148148	74	536	561	25	TGGTGGGAATGTTTTGTATGCGTCAA	56.38461538	18	51	29	80	20
2019	1086	1112	26	GCTTGACTGCCGCCTCTGCTCCCTTCT	65.81111111	176	1114	1139	25	CGTAGAAGCCTTTTGGCAATGTTGTT	56.38461538	18	41	39	80	2
2310	3070	3096	26	CGCAAACAGTCTGAAAGAAGCAATGAA	56.7	430	3108	3133	25	ACATCAAGCCTACAAGACAAGCCATT	56.38461538	18	70	10	80	12
2020	1087	1113	26	CTTGACTGCCGCCTCTGCTCCCTTCTG	65.81111111	180	1118	1143	25	GAAGCCTTTTGGCAATGTTGTTCCTT	56.38461538	18	51	30	81	5
2307	3029	3055	26	ATGTTAGTTTCTGGATTGAATGACCAC	55.18148148	420	3070	3095	25	CGCAAACAGTCTGAAAGAAGCAATGA	56.38461538	18	23	58	81	15
2308	3030	3056	26	TGTTAGTTTCTGGATTGAATGACCACA	55.18148148	420	3070	3095	25	CGCAAACAGTCTGAAAGAAGCAATGA	56.38461538	18	23	58	81	14
2310	3070	3096	26	CGCAAACAGTCTGAAAGAAGCAATGAA	56.7	428	3106	3131	25	CCACATCAAGCCTACAAGACAAGCCA	59.53846154	18	70	11	81	10
2310	3070	3096	26	CGCAAACAGTCTGAAAGAAGCAATGAA	56.7	431	3109	3134	25	CATCAAGCCTACAAGACAAGCCATTG	57.96153846	18	70	11	81	13
2313	3074	3100	26	AACAGTCTGAAAGAAGCAATGAAGTAG	55.18148148	437	3115	3140	25	GCCTACAAGACAAGCCATTGCGATAG	59.53846154	18	75	6	81	15
2313	3074	3100	26	AACAGTCTGAAAGAAGCAATGAAGTAG	55.18148148	438	3116	3141	25	CCTACAAGACAAGCCATTGCGATAGC	59.53846154	18	75	6	81	16
2313	3074	3100	26	AACAGTCTGAAAGAAGCAATGAAGTAG	55.18148148	439	3117	3142	25	CTACAAGACAAGCCATTGCGATAGCA	57.96153846	18	75	6	81	17
2019	1086	1112	26	GCTTGACTGCCGCCTCTGCTCCCTTCT	65.81111111	177	1115	1140	25	GTAGAAGCCTTTTGGCAATGTTGTTC	56.38461538	18	41	42	83	3
2019	1086	1112	26	GCTTGACTGCCGCCTCTGCTCCCTTCT	65.81111111	178	1116	1141	25	TAGAAGCCTTTTGGCAATGTTGTTCC	56.38461538	18	41	42	83	4
2311	3071	3097	26	GCAAACAGTCTGAAAGAAGCAATGAAG	56.7	437	3115	3140	25	GCCTACAAGACAAGCCATTGCGATAG	59.53846154	18	77	6	83	18
2311	3071	3097	26	GCAAACAGTCTGAAAGAAGCAATGAAG	56.7	438	3116	3141	25	CCTACAAGACAAGCCATTGCGATAGC	59.53846154	18	77	6	83	19
2311	3071	3097	26	GCAAACAGTCTGAAAGAAGCAATGAAG	56.7	439	3117	3142	25	CTACAAGACAAGCCATTGCGATAGCA	57.96153846	18	77	6	83	20
2314	3075	3101	26	ACAGTCTGAAAGAAGCAATGAAGTAGC	56.7	434	3112	3137	25	CAAGCCTACAAGACAAGCCATTGCGA	59.53846154	18	73	10	83	11
2314	3075	3101	26	ACAGTCTGAAAGAAGCAATGAAGTAGC	56.7	435	3113	3138	25	AAGCCTACAAGACAAGCCATTGCGAT	57.96153846	18	73	10	83	12
2861	9895	9921	26	TGACCATCAACTCTACCATCAAAAAAG	55.18148148	778	9946	9971	25	TCAGTTGGTTTCTTGGCTATGTCAGT	56.38461538	18	47	36	83	25
3548	19872	19898	26	GAGGTTTGTGGTGGTTGGTAAAGAACA	58.21851852	1281	19906	19931	25	CTGAGTTACTGAAGTCATTGAGAGCC	57.96153846	18	39	44	83	8
3548	19872	19898	26	GAGGTTTGTGGTGGTTGGTAAAGAACA	58.21851852	1282	19907	19932	25	TGAGTTACTGAAGTCATTGAGAGCCT	56.38461538	18	39	44	83	9
2311	3071	3097	26	GCAAACAGTCTGAAAGAAGCAATGAAG	56.7	436	3114	3139	25	AGCCTACAAGACAAGCCATTGCGATA	57.96153846	18	77	7	84	17
2314	3075	3101	26	ACAGTCTGAAAGAAGCAATGAAGTAGC	56.7	431	3109	3134	25	CATCAAGCCTACAAGACAAGCCATTG	57.96153846	18	73	11	84	8
2314	3075	3101	26	ACAGTCTGAAAGAAGCAATGAAGTAGC	56.7	433	3111	3136	25	TCAAGCCTACAAGACAAGCCATTGCG	59.53846154	18	73	11	84	10
2313	3074	3100	26	AACAGTCTGAAAGAAGCAATGAAGTAG	55.18148148	430	3108	3133	25	ACATCAAGCCTACAAGACAAGCCATT	56.38461538	18	75	10	85	8
2313	3074	3100	26	AACAGTCTGAAAGAAGCAATGAAGTAG	55.18148148	434	3112	3137	25	CAAGCCTACAAGACAAGCCATTGCGA	59.53846154	18	75	10	85	12
2863	9897	9923	26	ACCATCAACTCTACCATCAAAAAAGAC	55.18148148	779	9947	9972	25	CAGTTGGTTTCTTGGCTATGTCAGTC	57.96153846	18	51	34	85	24
2311	3071	3097	26	GCAAACAGTCTGAAAGAAGCAATGAAG	56.7	429	3107	3132	25	CACATCAAGCCTACAAGACAAGCCAT	57.96153846	18	77	9	86	10
2313	3074	3100	26	AACAGTCTGAAAGAAGCAATGAAGTAG	55.18148148	432	3110	3135	25	ATCAAGCCTACAAGACAAGCCATTGC	57.96153846	18	75	11	86	10
2313	3074	3100	26	AACAGTCTGAAAGAAGCAATGAAGTAG	55.18148148	433	3111	3136	25	TCAAGCCTACAAGACAAGCCATTGCG	59.53846154	18	75	11	86	11
2311	3071	3097	26	GCAAACAGTCTGAAAGAAGCAATGAAG	56.7	430	3108	3133	25	ACATCAAGCCTACAAGACAAGCCATT	56.38461538	18	77	10	87	11
2311	3071	3097	26	GCAAACAGTCTGAAAGAAGCAATGAAG	56.7	435	3113	3138	25	AAGCCTACAAGACAAGCCATTGCGAT	57.96153846	18	77	10	87	16
2863	9897	9923	26	ACCATCAACTCTACCATCAAAAAAGAC	55.18148148	778	9946	9971	25	TCAGTTGGTTTCTTGGCTATGTCAGT	56.38461538	18	51	36	87	23
2022	1089	1115	26	TGACTGCCGCCTCTGCTCCCTTCTGCG	67.32962963	184	1122	1147	25	CCTTTTGGCAATGTTGTTCCTTGAGG	57.96153846	18	64	24	88	7
2311	3071	3097	26	GCAAACAGTCTGAAAGAAGCAATGAAG	56.7	431	3109	3134	25	CATCAAGCCTACAAGACAAGCCATTG	57.96153846	18	77	11	88	12
2862	9896	9922	26	GACCATCAACTCTACCATCAAAAAAGA	55.18148148	778	9946	9971	25	TCAGTTGGTTTCTTGGCTATGTCAGT	56.38461538	18	52	36	88	24
2866	9901	9927	26	TCAACTCTACCATCAAAAAAGACAGTG	55.18148148	779	9947	9972	25	CAGTTGGTTTCTTGGCTATGTCAGTC	57.96153846	18	54	34	88	20
2378	4082	4108	26	TGGCATCATAAAGTAATGGGTTTTTGG	55.18148148	472	4110	4135	25	ACGGCATTTCCAGCAAAGCCAAAGCC	61.11538462	18	20	69	89	2
2022	1089	1115	26	TGACTGCCGCCTCTGCTCCCTTCTGCG	67.32962963	179	1117	1142	25	AGAAGCCTTTTGGCAATGTTGTTCCT	56.38461538	18	64	26	90	2
2312	3072	3098	26	CAAACAGTCTGAAAGAAGCAATGAAGT	55.18148148	436	3114	3139	25	AGCCTACAAGACAAGCCATTGCGATA	57.96153846	18	83	7	90	16
2378	4082	4108	26	TGGCATCATAAAGTAATGGGTTTTTGG	55.18148148	473	4111	4136	25	CGGCATTTCCAGCAAAGCCAAAGCCT	61.11538462	18	20	70	90	3
2866	9901	9927	26	TCAACTCTACCATCAAAAAAGACAGTG	55.18148148	778	9946	9971	25	TCAGTTGGTTTCTTGGCTATGTCAGT	56.38461538	18	54	36	90	19
2867	9902	9928	26	CAACTCTACCATCAAAAAAGACAGTGA	55.18148148	780	9948	9973	25	AGTTGGTTTCTTGGCTATGTCAGTCA	56.38461538	18	57	33	90	20
3080	13665	13691	26	AGCCTGTAAGACTGTATGCGGTGTGTA	59.73703704	936	13695	13720	25	AGCCTCATAAAACTCAGGTTCCCAAT	56.38461538	18	6	84	90	4
3330	17526	17552	26	CTAAGCATAGTGAAAAGCATTGTCTGC	56.7	1119	17560	17585	25	TAGTAACTTTTGCCCTCTTGTCCTCA	56.38461538	18	49	41	90	8
2025	1092	1118	26	CTGCCGCCTCTGCTCCCTTCTGCGTAG	67.32962963	181	1119	1144	25	AAGCCTTTTGGCAATGTTGTTCCTTG	56.38461538	18	62	29	91	1
2310	3070	3096	26	CGCAAACAGTCTGAAAGAAGCAATGAA	56.7	423	3101	3126	25	CTGAGCCACATCAAGCCTACAAGACA	59.53846154	18	70	21	91	5
2379	4083	4109	26	GGCATCATAAAGTAATGGGTTTTTGGA	55.18148148	473	4111	4136	25	CGGCATTTCCAGCAAAGCCAAAGCCT	61.11538462	18	21	70	91	2
2552	5195	5221	26	AAGATGATAGCCCTTTCCACAAAAATC	55.18148148	610	5245	5270	25	CACACTCTGACATTTTAGTAGCAGCA	56.38461538	18	48	43	91	24
2864	9898	9924	26	CCATCAACTCTACCATCAAAAAAGACA	55.18148148	780	9948	9973	25	AGTTGGTTTCTTGGCTATGTCAGTCA	56.38461538	18	58	33	91	24
3080	13665	13691	26	AGCCTGTAAGACTGTATGCGGTGTGTA	59.73703704	935	13694	13719	25	TAGCCTCATAAAACTCAGGTTCCCAA	56.38461538	18	6	85	91	3
2310	3070	3096	26	CGCAAACAGTCTGAAAGAAGCAATGAA	56.7	424	3102	3127	25	TGAGCCACATCAAGCCTACAAGACAA	57.96153846	18	70	22	92	6
2312	3072	3098	26	CAAACAGTCTGAAAGAAGCAATGAAGT	55.18148148	429	3107	3132	25	CACATCAAGCCTACAAGACAAGCCAT	57.96153846	18	83	9	92	9
2864	9898	9924	26	CCATCAACTCTACCATCAAAAAAGACA	55.18148148	779	9947	9972	25	CAGTTGGTTTCTTGGCTATGTCAGTC	57.96153846	18	58	34	92	23
2020	1087	1113	26	CTTGACTGCCGCCTCTGCTCCCTTCTG	65.81111111	177	1115	1140	25	GTAGAAGCCTTTTGGCAATGTTGTTC	56.38461538	18	51	42	93	2
2020	1087	1113	26	CTTGACTGCCGCCTCTGCTCCCTTCTG	65.81111111	178	1116	1141	25	TAGAAGCCTTTTGGCAATGTTGTTCC	56.38461538	18	51	42	93	3
2310	3070	3096	26	CGCAAACAGTCTGAAAGAAGCAATGAA	56.7	426	3104	3129	25	AGCCACATCAAGCCTACAAGACAAGC	59.53846154	18	70	23	93	8
2867	9902	9928	26	CAACTCTACCATCAAAAAAGACAGTGA	55.18148148	778	9946	9971	25	TCAGTTGGTTTCTTGGCTATGTCAGT	56.38461538	18	57	36	93	18
3080	13665	13691	26	AGCCTGTAAGACTGTATGCGGTGTGTA	59.73703704	934	13693	13718	25	ATAGCCTCATAAAACTCAGGTTCCCA	56.38461538	18	6	87	93	2
2022	1089	1115	26	TGACTGCCGCCTCTGCTCCCTTCTGCG	67.32962963	180	1118	1143	25	GAAGCCTTTTGGCAATGTTGTTCCTT	56.38461538	18	64	30	94	3
2864	9898	9924	26	CCATCAACTCTACCATCAAAAAAGACA	55.18148148	778	9946	9971	25	TCAGTTGGTTTCTTGGCTATGTCAGT	56.38461538	18	58	36	94	22
2869	9905	9931	26	CTCTACCATCAAAAAAGACAGTGAGTG	56.7	779	9947	9972	25	CAGTTGGTTTCTTGGCTATGTCAGTC	57.96153846	18	61	34	95	16
2379	4083	4109	26	GGCATCATAAAGTAATGGGTTTTTGGA	55.18148148	474	4112	4137	25	GGCATTTCCAGCAAAGCCAAAGCCTC	61.11538462	18	21	75	96	3
3079	13664	13690	26	CAGCCTGTAAGACTGTATGCGGTGTGT	61.25555556	934	13693	13718	25	ATAGCCTCATAAAACTCAGGTTCCCA	56.38461538	18	10	87	97	3
2865	9899	9925	26	CATCAACTCTACCATCAAAAAAGACAG	55.18148148	778	9946	9971	25	TCAGTTGGTTTCTTGGCTATGTCAGT	56.38461538	18	62	36	98	21
2378	4082	4108	26	TGGCATCATAAAGTAATGGGTTTTTGG	55.18148148	475	4113	4138	25	GCATTTCCAGCAAAGCCAAAGCCTCA	59.53846154	18	20	79	99	5
2867	9902	9928	26	CAACTCTACCATCAAAAAAGACAGTGA	55.18148148	777	9945	9970	25	TTCAGTTGGTTTCTTGGCTATGTCAG	56.38461538	18	57	42	99	17
2379	4083	4109	26	GGCATCATAAAGTAATGGGTTTTTGGA	55.18148148	475	4113	4138	25	GCATTTCCAGCAAAGCCAAAGCCTCA	59.53846154	18	21	79	100	4
2870	9906	9932	26	TCTACCATCAAAAAAGACAGTGAGTGG	56.7	779	9947	9972	25	CAGTTGGTTTCTTGGCTATGTCAGTC	57.96153846	18	66	34	100	15
2870	9906	9932	26	TCTACCATCAAAAAAGACAGTGAGTGG	56.7	778	9946	9971	25	TCAGTTGGTTTCTTGGCTATGTCAGT	56.38461538	18	66	36	102	14
1963	917	943	26	GCCTTTACCAGACATTTTGCTCTCAAG	58.21851852	116	956	981	25	GTCAAGCAGCAGCAAAGCAAGAGCAG	61.11538462	18	40	64	104	13
3199	15185	15211	26	CCTTAGACACAGCAAAGTCATAGAAGT	56.7	1019	15227	15252	25	CGGGTTTGACAGTTTGAAAAGCAACA	56.38461538	18	41	63	104	16
1871	438	464	26	GCAGCAGGAAGAAGAGTCACAGTTTGC	61.25555556	44	473	498	25	CTGTCTCTGCGGTAAGGCTTGAGTTT	59.53846154	18	99	7	106	9
1871	438	464	26	GCAGCAGGAAGAAGAGTCACAGTTTGC	61.25555556	45	474	499	25	TGTCTCTGCGGTAAGGCTTGAGTTTC	59.53846154	18	99	7	106	10
1963	917	943	26	GCCTTTACCAGACATTTTGCTCTCAAG	58.21851852	117	957	982	25	TCAAGCAGCAGCAAAGCAAGAGCAGC	61.11538462	18	40	66	106	14
2021	1088	1114	26	TTGACTGCCGCCTCTGCTCCCTTCTGC	65.81111111	178	1116	1141	25	TAGAAGCCTTTTGGCAATGTTGTTCC	56.38461538	18	64	42	106	2
3200	15186	15212	26	CTTAGACACAGCAAAGTCATAGAAGTC	56.7	1019	15227	15252	25	CGGGTTTGACAGTTTGAAAAGCAACA	56.38461538	18	43	63	106	15
1871	438	464	26	GCAGCAGGAAGAAGAGTCACAGTTTGC	61.25555556	46	475	500	25	GTCTCTGCGGTAAGGCTTGAGTTTCA	59.53846154	18	99	8	107	11
2870	9906	9932	26	TCTACCATCAAAAAAGACAGTGAGTGG	56.7	777	9945	9970	25	TTCAGTTGGTTTCTTGGCTATGTCAG	56.38461538	18	66	42	108	13
1871	438	464	26	GCAGCAGGAAGAAGAGTCACAGTTTGC	61.25555556	48	477	502	25	CTCTGCGGTAAGGCTTGAGTTTCATC	59.53846154	18	99	12	111	13
2869	9905	9931	26	CTCTACCATCAAAAAAGACAGTGAGTG	56.7	775	9942	9967	25	CGTTTCAGTTGGTTTCTTGGCTATGT	56.38461538	18	61	53	114	11
3352	17783	17809	26	TGGAAGGGAACTAAACTCTGAGGCTAT	58.21851852	1137	17814	17839	25	TGTAAGGTTGCCCTGTTGTCCAGCAT	59.53846154	18	19	95	114	5
3352	17783	17809	26	TGGAAGGGAACTAAACTCTGAGGCTAT	58.21851852	1138	17815	17840	25	GTAAGGTTGCCCTGTTGTCCAGCATT	59.53846154	18	19	95	114	6
1871	438	464	26	GCAGCAGGAAGAAGAGTCACAGTTTGC	61.25555556	49	478	503	25	TCTGCGGTAAGGCTTGAGTTTCATCA	57.96153846	18	99	16	115	14
2553	5200	5226	26	GATAGCCCTTTCCACAAAAATCAACTC	56.7	609	5244	5269	25	ACACACTCTGACATTTTAGTAGCAGC	56.38461538	18	77	38	115	18
3352	17783	17809	26	TGGAAGGGAACTAAACTCTGAGGCTAT	58.21851852	1135	17812	17837	25	CTTGTAAGGTTGCCCTGTTGTCCAGC	61.11538462	18	19	96	115	3
1871	438	464	26	GCAGCAGGAAGAAGAGTCACAGTTTGC	61.25555556	51	480	505	25	TGCGGTAAGGCTTGAGTTTCATCAGC	59.53846154	18	99	17	116	16
3351	17782	17808	26	ATGGAAGGGAACTAAACTCTGAGGCTA	58.21851852	1136	17813	17838	25	TTGTAAGGTTGCCCTGTTGTCCAGCA	59.53846154	18	23	94	117	5
3347	17778	17804	26	TATGATGGAAGGGAACTAAACTCTGAG	56.7	1134	17811	17836	25	GCTTGTAAGGTTGCCCTGTTGTCCAG	61.11538462	18	22	96	118	7
3351	17782	17808	26	ATGGAAGGGAACTAAACTCTGAGGCTA	58.21851852	1137	17814	17839	25	TGTAAGGTTGCCCTGTTGTCCAGCAT	59.53846154	18	23	95	118	6
3351	17782	17808	26	ATGGAAGGGAACTAAACTCTGAGGCTA	58.21851852	1134	17811	17836	25	GCTTGTAAGGTTGCCCTGTTGTCCAG	61.11538462	18	23	96	119	3
2553	5200	5226	26	GATAGCCCTTTCCACAAAAATCAACTC	56.7	610	5245	5270	25	CACACTCTGACATTTTAGTAGCAGCA	56.38461538	18	77	43	120	19
2553	5200	5226	26	GATAGCCCTTTCCACAAAAATCAACTC	56.7	611	5247	5272	25	CACTCTGACATTTTAGTAGCAGCAAG	56.38461538	18	77	43	120	21
3349	17780	17806	26	TGATGGAAGGGAACTAAACTCTGAGGC	59.73703704	1134	17811	17836	25	GCTTGTAAGGTTGCCCTGTTGTCCAG	61.11538462	18	24	96	120	5
2870	9906	9932	26	TCTACCATCAAAAAAGACAGTGAGTGG	56.7	776	9943	9968	25	GTTTCAGTTGGTTTCTTGGCTATGTC	56.38461538	18	66	55	121	11
3350	17781	17807	26	GATGGAAGGGAACTAAACTCTGAGGCT	59.73703704	1134	17811	17836	25	GCTTGTAAGGTTGCCCTGTTGTCCAG	61.11538462	18	26	96	122	4
2405	4185	4211	26	ATAAAGATAGAGAAAAGGGGCTTCAAG	55.18148148	486	4213	4238	25	CCAGCAGCAACGAGCAAAAGGTGTGA	61.11538462	18	121	3	124	2
2554	5201	5227	26	ATAGCCCTTTCCACAAAAATCAACTCT	55.18148148	609	5244	5269	25	ACACACTCTGACATTTTAGTAGCAGC	56.38461538	18	86	38	124	17
3357	17815	17841	26	GTAAGGTTGCCCTGTTGTCCAGCATTT	59.73703704	1147	17851	17876	25	GCTTGTTTATGTCTACAGCACCCTGC	59.53846154	18	104	22	126	10
3351	17782	17808	26	ATGGAAGGGAACTAAACTCTGAGGCTA	58.21851852	1141	17818	17843	25	AGGTTGCCCTGTTGTCCAGCATTTCT	59.53846154	18	23	105	128	10
2554	5201	5227	26	ATAGCCCTTTCCACAAAAATCAACTCT	55.18148148	610	5245	5270	25	CACACTCTGACATTTTAGTAGCAGCA	56.38461538	18	86	43	129	18
2554	5201	5227	26	ATAGCCCTTTCCACAAAAATCAACTCT	55.18148148	611	5247	5272	25	CACTCTGACATTTTAGTAGCAGCAAG	56.38461538	18	86	43	129	20
3352	17783	17809	26	TGGAAGGGAACTAAACTCTGAGGCTAT	58.21851852	1142	17819	17844	25	GGTTGCCCTGTTGTCCAGCATTTCTT	59.53846154	18	19	111	130	10
2403	4183	4209	26	GCATAAAGATAGAGAAAAGGGGCTTCA	56.7	485	4212	4237	25	GCCAGCAGCAACGAGCAAAAGGTGTG	62.69230769	18	129	3	132	3
3351	17782	17808	26	ATGGAAGGGAACTAAACTCTGAGGCTA	58.21851852	1142	17819	17844	25	GGTTGCCCTGTTGTCCAGCATTTCTT	59.53846154	18	23	111	134	11
3350	17781	17807	26	GATGGAAGGGAACTAAACTCTGAGGCT	59.73703704	1142	17819	17844	25	GGTTGCCCTGTTGTCCAGCATTTCTT	59.53846154	18	26	111	137	12
3352	17783	17809	26	TGGAAGGGAACTAAACTCTGAGGCTAT	58.21851852	1143	17820	17845	25	GTTGCCCTGTTGTCCAGCATTTCTTC	59.53846154	18	19	118	137	11
3352	17783	17809	26	TGGAAGGGAACTAAACTCTGAGGCTAT	58.21851852	1144	17821	17846	25	TTGCCCTGTTGTCCAGCATTTCTTCA	57.96153846	18	19	119	138	12
2376	4058	4084	26	TAGTATGCCAGCAAAGAAAATAGTTGG	55.18148148	470	4108	4133	25	GAACGGCATTTCCAGCAAAGCCAAAG	59.53846154	18	88	52	140	24
3362	17820	17846	26	GTTGCCCTGTTGTCCAGCATTTCTTCA	59.73703704	1147	17851	17876	25	GCTTGTTTATGTCTACAGCACCCTGC	59.53846154	18	121	22	143	5
3350	17781	17807	26	GATGGAAGGGAACTAAACTCTGAGGCT	59.73703704	1144	17821	17846	25	TTGCCCTGTTGTCCAGCATTTCTTCA	57.96153846	18	26	119	145	14
2376	4058	4084	26	TAGTATGCCAGCAAAGAAAATAGTTGG	55.18148148	471	4109	4134	25	AACGGCATTTCCAGCAAAGCCAAAGC	59.53846154	18	88	59	147	25
2377	4065	4091	26	CCAGCAAAGAAAATAGTTGGCATCATA	55.18148148	473	4111	4136	25	CGGCATTTCCAGCAAAGCCAAAGCCT	61.11538462	18	86	70	156	20
2377	4065	4091	26	CCAGCAAAGAAAATAGTTGGCATCATA	55.18148148	475	4113	4138	25	GCATTTCCAGCAAAGCCAAAGCCTCA	59.53846154	18	86	79	165	22
1876	461	487	26	TTGCTGTTTCTTCTGTCTCTGCGGTAA	58.21851852	52	489	514	25	GCTTGAGTTTCATCAGCCTTCTTCTT	56.38461538	18	132	37	169	2
3986	26807	26833	26	TGATGGCTCAAACTCTTCTTCTTCACA	56.7	1560	26837	26862	25	ACCTTCTTCTTCATCCTCATCTGGAG	57.96153846	18	55	146	201	4
3987	26808	26834	26	GATGGCTCAAACTCTTCTTCTTCACAA	56.7	1560	26837	26862	25	ACCTTCTTCTTCATCCTCATCTGGAG	57.96153846	18	56	146	202	3
2338	3582	3608	26	GAATACCACGAAAGCAAGAAAAAGAAG	55.18148148	442	3629	3654	25	TACCTGTCTCTTCCGAAACGAATGAG	57.96153846	18	262	3	265	21
2338	3582	3608	26	GAATACCACGAAAGCAAGAAAAAGAAG	55.18148148	443	3630	3655	25	ACCTGTCTCTTCCGAAACGAATGAGT	57.96153846	18	262	3	265	22
2338	3582	3608	26	GAATACCACGAAAGCAAGAAAAAGAAG	55.18148148	444	3631	3656	25	CCTGTCTCTTCCGAAACGAATGAGTA	57.96153846	18	262	3	265	23
4216	28423	28449	26	AGGCAATAGTGCGACCACCCTTACGAA	61.25555556	4246	28471	28497	26	CATTATGGTATTCGGCAAGACTATGCT	56.7	18	2	0	2	22
4217	28424	28450	26	GGCAATAGTGCGACCACCCTTACGAAG	62.77407407	4245	28470	28496	26	TCATTATGGTATTCGGCAAGACTATGC	56.7	18	2	0	2	20
4217	28424	28450	26	GGCAATAGTGCGACCACCCTTACGAAG	62.77407407	4246	28471	28497	26	CATTATGGTATTCGGCAAGACTATGCT	56.7	18	2	0	2	21
4218	28425	28451	26	GCAATAGTGCGACCACCCTTACGAAGA	61.25555556	4244	28469	28495	26	TTCATTATGGTATTCGGCAAGACTATG	55.18148148	18	2	0	2	18
4218	28425	28451	26	GCAATAGTGCGACCACCCTTACGAAGA	61.25555556	4248	28473	28499	26	TTATGGTATTCGGCAAGACTATGCTCA	56.7	18	2	0	2	22
4219	28426	28452	26	CAATAGTGCGACCACCCTTACGAAGAA	59.73703704	4247	28472	28498	26	ATTATGGTATTCGGCAAGACTATGCTC	56.7	18	2	0	2	20
4216	28423	28449	26	AGGCAATAGTGCGACCACCCTTACGAA	61.25555556	4249	28474	28500	26	TATGGTATTCGGCAAGACTATGCTCAG	58.21851852	18	2	1	3	25
4217	28424	28450	26	GGCAATAGTGCGACCACCCTTACGAAG	62.77407407	4249	28474	28500	26	TATGGTATTCGGCAAGACTATGCTCAG	58.21851852	18	2	1	3	24
4222	28429	28455	26	TAGTGCGACCACCCTTACGAAGAATGG	61.25555556	4244	28469	28495	26	TTCATTATGGTATTCGGCAAGACTATG	55.18148148	18	3	0	3	14
4222	28429	28455	26	TAGTGCGACCACCCTTACGAAGAATGG	61.25555556	4245	28470	28496	26	TCATTATGGTATTCGGCAAGACTATGC	56.7	18	3	0	3	15
4218	28425	28451	26	GCAATAGTGCGACCACCCTTACGAAGA	61.25555556	4251	28476	28502	26	TGGTATTCGGCAAGACTATGCTCAGGT	59.73703704	18	2	3	5	25
2246	2809	2835	26	TGAGTCACCTGCTACACGCTGCGAAGC	64.29259259	2250	2847	2873	26	AATAAGAAAGCGTTCGTGATGTAGCAA	55.18148148	18	6	0	6	12
2246	2809	2835	26	TGAGTCACCTGCTACACGCTGCGAAGC	64.29259259	2251	2848	2874	26	ATAAGAAAGCGTTCGTGATGTAGCAAC	56.7	18	6	0	6	13
2246	2809	2835	26	TGAGTCACCTGCTACACGCTGCGAAGC	64.29259259	2252	2849	2875	26	TAAGAAAGCGTTCGTGATGTAGCAACA	56.7	18	6	0	6	14
4219	28426	28452	26	CAATAGTGCGACCACCCTTACGAAGAA	59.73703704	4252	28477	28503	26	GGTATTCGGCAAGACTATGCTCAGGTC	61.25555556	18	2	4	6	25
2244	2807	2833	26	CCTGAGTCACCTGCTACACGCTGCGAA	64.29259259	2249	2846	2872	26	TAATAAGAAAGCGTTCGTGATGTAGCA	55.18148148	18	7	0	7	13
2244	2807	2833	26	CCTGAGTCACCTGCTACACGCTGCGAA	64.29259259	2252	2849	2875	26	TAAGAAAGCGTTCGTGATGTAGCAACA	56.7	18	7	0	7	16
2245	2808	2834	26	CTGAGTCACCTGCTACACGCTGCGAAG	64.29259259	2250	2847	2873	26	AATAAGAAAGCGTTCGTGATGTAGCAA	55.18148148	18	7	0	7	13
2245	2808	2834	26	CTGAGTCACCTGCTACACGCTGCGAAG	64.29259259	2251	2848	2874	26	ATAAGAAAGCGTTCGTGATGTAGCAAC	56.7	18	7	0	7	14
2245	2808	2834	26	CTGAGTCACCTGCTACACGCTGCGAAG	64.29259259	2252	2849	2875	26	TAAGAAAGCGTTCGTGATGTAGCAACA	56.7	18	7	0	7	15
2245	2808	2834	26	CTGAGTCACCTGCTACACGCTGCGAAG	64.29259259	2253	2850	2876	26	AAGAAAGCGTTCGTGATGTAGCAACAG	58.21851852	18	7	0	7	16
2246	2809	2835	26	TGAGTCACCTGCTACACGCTGCGAAGC	64.29259259	2254	2851	2877	26	AGAAAGCGTTCGTGATGTAGCAACAGT	58.21851852	18	6	1	7	16
4216	28423	28449	26	AGGCAATAGTGCGACCACCCTTACGAA	61.25555556	4243	28467	28493	26	GATTCATTATGGTATTCGGCAAGACTA	55.18148148	18	2	5	7	18
4218	28425	28451	26	GCAATAGTGCGACCACCCTTACGAAGA	61.25555556	4243	28467	28493	26	GATTCATTATGGTATTCGGCAAGACTA	55.18148148	18	2	5	7	16
4219	28426	28452	26	CAATAGTGCGACCACCCTTACGAAGAA	59.73703704	4243	28467	28493	26	GATTCATTATGGTATTCGGCAAGACTA	55.18148148	18	2	5	7	15
4220	28427	28453	26	AATAGTGCGACCACCCTTACGAAGAAT	58.21851852	4243	28467	28493	26	GATTCATTATGGTATTCGGCAAGACTA	55.18148148	18	2	5	7	14
2245	2808	2834	26	CTGAGTCACCTGCTACACGCTGCGAAG	64.29259259	2254	2851	2877	26	AGAAAGCGTTCGTGATGTAGCAACAGT	58.21851852	18	7	1	8	17
2246	2809	2835	26	TGAGTCACCTGCTACACGCTGCGAAGC	64.29259259	2247	2844	2870	26	TGTAATAAGAAAGCGTTCGTGATGTAG	55.18148148	18	6	2	8	9
4215	28417	28443	26	CTCCAAAGGCAATAGTGCGACCACCCT	62.77407407	4242	28466	28492	26	AGATTCATTATGGTATTCGGCAAGACT	55.18148148	18	1	7	8	23
4221	28428	28454	26	ATAGTGCGACCACCCTTACGAAGAATG	59.73703704	4243	28467	28493	26	GATTCATTATGGTATTCGGCAAGACTA	55.18148148	18	3	5	8	13
4222	28429	28455	26	TAGTGCGACCACCCTTACGAAGAATGG	61.25555556	4243	28467	28493	26	GATTCATTATGGTATTCGGCAAGACTA	55.18148148	18	3	5	8	12
2073	1454	1480	26	ATGTTGAGTGAGAGCGGTGAACCAAGA	59.73703704	2092	1481	1507	26	CGCAGTATTATTGGGTAAACCTTGGGG	59.73703704	18	0	9	9	1
2243	2806	2832	26	ACCTGAGTCACCTGCTACACGCTGCGA	64.29259259	2251	2848	2874	26	ATAAGAAAGCGTTCGTGATGTAGCAAC	56.7	18	9	0	9	16
2245	2808	2834	26	CTGAGTCACCTGCTACACGCTGCGAAG	64.29259259	2247	2844	2870	26	TGTAATAAGAAAGCGTTCGTGATGTAG	55.18148148	18	7	2	9	10
4214	28416	28442	26	CCTCCAAAGGCAATAGTGCGACCACCC	64.29259259	4242	28466	28492	26	AGATTCATTATGGTATTCGGCAAGACT	55.18148148	18	2	7	9	24
4217	28424	28450	26	GGCAATAGTGCGACCACCCTTACGAAG	62.77407407	4242	28466	28492	26	AGATTCATTATGGTATTCGGCAAGACT	55.18148148	18	2	7	9	16
4218	28425	28451	26	GCAATAGTGCGACCACCCTTACGAAGA	61.25555556	4242	28466	28492	26	AGATTCATTATGGTATTCGGCAAGACT	55.18148148	18	2	7	9	15
2241	2804	2830	26	AAACCTGAGTCACCTGCTACACGCTGC	62.77407407	2249	2846	2872	26	TAATAAGAAAGCGTTCGTGATGTAGCA	55.18148148	18	10	0	10	16
2241	2804	2830	26	AAACCTGAGTCACCTGCTACACGCTGC	62.77407407	2252	2849	2875	26	TAAGAAAGCGTTCGTGATGTAGCAACA	56.7	18	10	0	10	19
2242	2805	2831	26	AACCTGAGTCACCTGCTACACGCTGCG	64.29259259	2250	2847	2873	26	AATAAGAAAGCGTTCGTGATGTAGCAA	55.18148148	18	10	0	10	16
2243	2806	2832	26	ACCTGAGTCACCTGCTACACGCTGCGA	64.29259259	2248	2845	2871	26	GTAATAAGAAAGCGTTCGTGATGTAGC	56.7	18	9	1	10	13
2246	2809	2835	26	TGAGTCACCTGCTACACGCTGCGAAGC	64.29259259	2255	2852	2878	26	GAAAGCGTTCGTGATGTAGCAACAGTG	59.73703704	18	6	4	10	17
4128	27788	27814	26	AAAGATGTTAGTTAGCCACTGCGAAGT	56.7	4150	27815	27841	26	CAACTGAACAACACCACCTGTAATGTA	56.7	18	1	9	10	1
4129	27789	27815	26	AAGATGTTAGTTAGCCACTGCGAAGTC	58.21851852	4151	27816	27842	26	AACTGAACAACACCACCTGTAATGTAG	56.7	18	1	9	10	1
4221	28428	28454	26	ATAGTGCGACCACCCTTACGAAGAATG	59.73703704	4242	28466	28492	26	AGATTCATTATGGTATTCGGCAAGACT	55.18148148	18	3	7	10	12
4222	28429	28455	26	TAGTGCGACCACCCTTACGAAGAATGG	61.25555556	4242	28466	28492	26	AGATTCATTATGGTATTCGGCAAGACT	55.18148148	18	3	7	10	11
4127	27787	27813	26	CAAAGATGTTAGTTAGCCACTGCGAAG	58.21851852	4149	27814	27840	26	TCAACTGAACAACACCACCTGTAATGT	56.7	18	2	9	11	1
4127	27787	27813	26	CAAAGATGTTAGTTAGCCACTGCGAAG	58.21851852	4151	27816	27842	26	AACTGAACAACACCACCTGTAATGTAG	56.7	18	2	9	11	3
4128	27788	27814	26	AAAGATGTTAGTTAGCCACTGCGAAGT	56.7	4152	27817	27843	26	ACTGAACAACACCACCTGTAATGTAGG	58.21851852	18	1	10	11	3
4130	27790	27816	26	AGATGTTAGTTAGCCACTGCGAAGTCA	58.21851852	4152	27817	27843	26	ACTGAACAACACCACCTGTAATGTAGG	58.21851852	18	1	10	11	1
4194	28366	28392	26	GAACCCAATAGGCACACTTGTTATGGC	59.73703704	4214	28416	28442	26	CCTCCAAAGGCAATAGTGCGACCACCC	64.29259259	18	9	2	11	24
2240	2803	2829	26	AAAACCTGAGTCACCTGCTACACGCTG	61.25555556	2251	2848	2874	26	ATAAGAAAGCGTTCGTGATGTAGCAAC	56.7	18	12	0	12	19
4129	27789	27815	26	AAGATGTTAGTTAGCCACTGCGAAGTC	58.21851852	4153	27818	27844	26	CTGAACAACACCACCTGTAATGTAGGC	59.73703704	18	1	11	12	3
4131	27791	27817	26	GATGTTAGTTAGCCACTGCGAAGTCAA	58.21851852	4153	27818	27844	26	CTGAACAACACCACCTGTAATGTAGGC	59.73703704	18	1	11	12	1
2240	2803	2829	26	AAAACCTGAGTCACCTGCTACACGCTG	61.25555556	2248	2845	2871	26	GTAATAAGAAAGCGTTCGTGATGTAGC	56.7	18	12	1	13	16
2249	2846	2872	26	TAATAAGAAAGCGTTCGTGATGTAGCA	55.18148148	2290	2887	2913	26	AGGCAGGTCCTTGATGTCACAGCGTCC	64.29259259	18	0	13	13	15
2249	2846	2872	26	TAATAAGAAAGCGTTCGTGATGTAGCA	55.18148148	2291	2888	2914	26	GGCAGGTCCTTGATGTCACAGCGTCCT	64.29259259	18	0	13	13	16
2250	2847	2873	26	AATAAGAAAGCGTTCGTGATGTAGCAA	55.18148148	2290	2887	2913	26	AGGCAGGTCCTTGATGTCACAGCGTCC	64.29259259	18	0	13	13	14
2250	2847	2873	26	AATAAGAAAGCGTTCGTGATGTAGCAA	55.18148148	2291	2888	2914	26	GGCAGGTCCTTGATGTCACAGCGTCCT	64.29259259	18	0	13	13	15
2250	2847	2873	26	AATAAGAAAGCGTTCGTGATGTAGCAA	55.18148148	2292	2889	2915	26	GCAGGTCCTTGATGTCACAGCGTCCTA	62.77407407	18	0	13	13	16
2248	2845	2871	26	GTAATAAGAAAGCGTTCGTGATGTAGC	56.7	2291	2888	2914	26	GGCAGGTCCTTGATGTCACAGCGTCCT	64.29259259	18	1	13	14	17
2248	2845	2871	26	GTAATAAGAAAGCGTTCGTGATGTAGC	56.7	2292	2889	2915	26	GCAGGTCCTTGATGTCACAGCGTCCTA	62.77407407	18	1	13	14	18
2254	2851	2877	26	AGAAAGCGTTCGTGATGTAGCAACAGT	58.21851852	2291	2888	2914	26	GGCAGGTCCTTGATGTCACAGCGTCCT	64.29259259	18	1	13	14	11
2254	2851	2877	26	AGAAAGCGTTCGTGATGTAGCAACAGT	58.21851852	2292	2889	2915	26	GCAGGTCCTTGATGTCACAGCGTCCTA	62.77407407	18	1	13	14	12
2289	2886	2912	26	TAGGCAGGTCCTTGATGTCACAGCGTC	62.77407407	2299	2920	2946	26	GTGTCCAGCAATACGAAGATGTCCACG	61.25555556	18	13	1	14	8
2291	2888	2914	26	GGCAGGTCCTTGATGTCACAGCGTCCT	64.29259259	2299	2920	2946	26	GTGTCCAGCAATACGAAGATGTCCACG	61.25555556	18	13	1	14	6
4126	27786	27812	26	CCAAAGATGTTAGTTAGCCACTGCGAA	58.21851852	4148	27813	27839	26	GTCAACTGAACAACACCACCTGTAATG	58.21851852	18	5	9	14	1
2238	2801	2827	26	GCAAAACCTGAGTCACCTGCTACACGC	62.77407407	2249	2846	2872	26	TAATAAGAAAGCGTTCGTGATGTAGCA	55.18148148	18	15	0	15	19
2238	2801	2827	26	GCAAAACCTGAGTCACCTGCTACACGC	62.77407407	2250	2847	2873	26	AATAAGAAAGCGTTCGTGATGTAGCAA	55.18148148	18	15	0	15	20
2238	2801	2827	26	GCAAAACCTGAGTCACCTGCTACACGC	62.77407407	2251	2848	2874	26	ATAAGAAAGCGTTCGTGATGTAGCAAC	56.7	18	15	0	15	21
2238	2801	2827	26	GCAAAACCTGAGTCACCTGCTACACGC	62.77407407	2252	2849	2875	26	TAAGAAAGCGTTCGTGATGTAGCAACA	56.7	18	15	0	15	22
2238	2801	2827	26	GCAAAACCTGAGTCACCTGCTACACGC	62.77407407	2253	2850	2876	26	AAGAAAGCGTTCGTGATGTAGCAACAG	58.21851852	18	15	0	15	23
2239	2802	2828	26	CAAAACCTGAGTCACCTGCTACACGCT	61.25555556	2250	2847	2873	26	AATAAGAAAGCGTTCGTGATGTAGCAA	55.18148148	18	15	0	15	19
2247	2844	2870	26	TGTAATAAGAAAGCGTTCGTGATGTAG	55.18148148	2290	2887	2913	26	AGGCAGGTCCTTGATGTCACAGCGTCC	64.29259259	18	2	13	15	17
2247	2844	2870	26	TGTAATAAGAAAGCGTTCGTGATGTAG	55.18148148	2291	2888	2914	26	GGCAGGTCCTTGATGTCACAGCGTCCT	64.29259259	18	2	13	15	18
2288	2885	2911	26	TTAGGCAGGTCCTTGATGTCACAGCGT	61.25555556	2299	2920	2946	26	GTGTCCAGCAATACGAAGATGTCCACG	61.25555556	18	14	1	15	9
3740	22157	22183	26	AACACTATCAACGATGTAAGAAGACTG	55.18148148	3747	22207	22233	26	TAAACTGTAGTGACAAGTCTCTCGCAA	56.7	18	4	11	15	24
2468	4548	4574	26	AGCACTGGCTCAGAGTCGTCTTCATCA	61.25555556	2476	4598	4624	26	ACAACAGCCCTTGAGACAACTACAGCA	59.73703704	18	7	9	16	24
2468	4548	4574	26	AGCACTGGCTCAGAGTCGTCTTCATCA	61.25555556	2477	4599	4625	26	CAACAGCCCTTGAGACAACTACAGCAA	59.73703704	18	7	9	16	25
2469	4549	4575	26	GCACTGGCTCAGAGTCGTCTTCATCAA	61.25555556	2477	4599	4625	26	CAACAGCCCTTGAGACAACTACAGCAA	59.73703704	18	7	9	16	24
2471	4551	4577	26	ACTGGCTCAGAGTCGTCTTCATCAAAT	58.21851852	2479	4601	4627	26	ACAGCCCTTGAGACAACTACAGCAACT	59.73703704	18	6	10	16	24
4125	27785	27811	26	GCCAAAGATGTTAGTTAGCCACTGCGA	59.73703704	4152	27817	27843	26	ACTGAACAACACCACCTGTAATGTAGG	58.21851852	18	6	10	16	6
4126	27786	27812	26	CCAAAGATGTTAGTTAGCCACTGCGAA	58.21851852	4153	27818	27844	26	CTGAACAACACCACCTGTAATGTAGGC	59.73703704	18	5	11	16	6
2239	2802	2828	26	CAAAACCTGAGTCACCTGCTACACGCT	61.25555556	2247	2844	2870	26	TGTAATAAGAAAGCGTTCGTGATGTAG	55.18148148	18	15	2	17	16
2255	2852	2878	26	GAAAGCGTTCGTGATGTAGCAACAGTG	59.73703704	2291	2888	2914	26	GGCAGGTCCTTGATGTCACAGCGTCCT	64.29259259	18	4	13	17	10
2255	2852	2878	26	GAAAGCGTTCGTGATGTAGCAACAGTG	59.73703704	2292	2889	2915	26	GCAGGTCCTTGATGTCACAGCGTCCTA	62.77407407	18	4	13	17	11
2256	2853	2879	26	AAAGCGTTCGTGATGTAGCAACAGTGA	58.21851852	2290	2887	2913	26	AGGCAGGTCCTTGATGTCACAGCGTCC	64.29259259	18	4	13	17	8
2256	2853	2879	26	AAAGCGTTCGTGATGTAGCAACAGTGA	58.21851852	2291	2888	2914	26	GGCAGGTCCTTGATGTCACAGCGTCCT	64.29259259	18	4	13	17	9
2256	2853	2879	26	AAAGCGTTCGTGATGTAGCAACAGTGA	58.21851852	2292	2889	2915	26	GCAGGTCCTTGATGTCACAGCGTCCTA	62.77407407	18	4	13	17	10
2287	2884	2910	26	TTTAGGCAGGTCCTTGATGTCACAGCG	61.25555556	2305	2926	2952	26	AGCAATACGAAGATGTCCACGAAGGAT	58.21851852	18	14	3	17	16
3495	19522	19548	26	GTCCTGGTTGAATGCGAACAAACTTAT	56.7	3501	19552	19578	26	TAGGTGTCTTAGGATTGGCTGTATCAA	56.7	18	3	14	17	4
3642	20993	21019	26	CAAAAAGTCACCATTAGTTGTGCGTAA	55.18148148	3646	21029	21055	26	AGGCAAACCAGGCACGACAAAACCCAC	62.77407407	18	17	1	18	10
3642	20993	21019	26	CAAAAAGTCACCATTAGTTGTGCGTAA	55.18148148	3647	21030	21056	26	GGCAAACCAGGCACGACAAAACCCACT	62.77407407	18	17	1	18	11
3741	22158	22184	26	ACACTATCAACGATGTAAGAAGACTGG	56.7	3747	22207	22233	26	TAAACTGTAGTGACAAGTCTCTCGCAA	56.7	18	7	11	18	23
3742	22159	22185	26	CACTATCAACGATGTAAGAAGACTGGT	56.7	3748	22208	22234	26	AAACTGTAGTGACAAGTCTCTCGCAAC	58.21851852	18	8	10	18	23
4122	27780	27806	26	ACAGTGCCAAAGATGTTAGTTAGCCAC	58.21851852	4143	27808	27834	26	GCGAAGTCAACTGAACAACACCACCTG	61.25555556	18	8	10	18	2
4201	28373	28399	26	ATAGGCACACTTGTTATGGCAACCAAC	58.21851852	4216	28423	28449	26	AGGCAATAGTGCGACCACCCTTACGAA	61.25555556	18	16	2	18	24
4201	28373	28399	26	ATAGGCACACTTGTTATGGCAACCAAC	58.21851852	4217	28424	28450	26	GGCAATAGTGCGACCACCCTTACGAAG	62.77407407	18	16	2	18	25
4215	28417	28443	26	CTCCAAAGGCAATAGTGCGACCACCCT	62.77407407	4241	28465	28491	26	CAGATTCATTATGGTATTCGGCAAGAC	56.7	18	1	17	18	22
4223	28437	28463	26	CCACCCTTACGAAGAATGGTTTTCAAG	58.21851852	4244	28469	28495	26	TTCATTATGGTATTCGGCAAGACTATG	55.18148148	18	18	0	18	6
4223	28437	28463	26	CCACCCTTACGAAGAATGGTTTTCAAG	58.21851852	4245	28470	28496	26	TCATTATGGTATTCGGCAAGACTATGC	56.7	18	18	0	18	7
4223	28437	28463	26	CCACCCTTACGAAGAATGGTTTTCAAG	58.21851852	4246	28471	28497	26	CATTATGGTATTCGGCAAGACTATGCT	56.7	18	18	0	18	8
4223	28437	28463	26	CCACCCTTACGAAGAATGGTTTTCAAG	58.21851852	4247	28472	28498	26	ATTATGGTATTCGGCAAGACTATGCTC	56.7	18	18	0	18	9
4223	28437	28463	26	CCACCCTTACGAAGAATGGTTTTCAAG	58.21851852	4248	28473	28499	26	TTATGGTATTCGGCAAGACTATGCTCA	56.7	18	18	0	18	10
2257	2854	2880	26	AAGCGTTCGTGATGTAGCAACAGTGAT	58.21851852	2289	2886	2912	26	TAGGCAGGTCCTTGATGTCACAGCGTC	62.77407407	18	6	13	19	6
2257	2854	2880	26	AAGCGTTCGTGATGTAGCAACAGTGAT	58.21851852	2291	2888	2914	26	GGCAGGTCCTTGATGTCACAGCGTCCT	64.29259259	18	6	13	19	8
2257	2854	2880	26	AAGCGTTCGTGATGTAGCAACAGTGAT	58.21851852	2292	2889	2915	26	GCAGGTCCTTGATGTCACAGCGTCCTA	62.77407407	18	6	13	19	9
3238	15757	15783	26	GAATCTACAACAGGAACTCCACTACCT	58.21851852	3249	15786	15812	26	CGTGGTTTGTATGAAATCACCGAAATC	56.7	18	14	5	19	3
3742	22159	22185	26	CACTATCAACGATGTAAGAAGACTGGT	56.7	3747	22207	22233	26	TAAACTGTAGTGACAAGTCTCTCGCAA	56.7	18	8	11	19	22
4216	28423	28449	26	AGGCAATAGTGCGACCACCCTTACGAA	61.25555556	4241	28465	28491	26	CAGATTCATTATGGTATTCGGCAAGAC	56.7	18	2	17	19	16
4217	28424	28450	26	GGCAATAGTGCGACCACCCTTACGAAG	62.77407407	4241	28465	28491	26	CAGATTCATTATGGTATTCGGCAAGAC	56.7	18	2	17	19	15
4218	28425	28451	26	GCAATAGTGCGACCACCCTTACGAAGA	61.25555556	4241	28465	28491	26	CAGATTCATTATGGTATTCGGCAAGAC	56.7	18	2	17	19	14
2103	1555	1581	26	TGCCAGTTGAATCTGAGGGTCCACCAA	61.25555556	2108	1597	1623	26	CATTTCGCTGATTTTGGGGTCCATTAT	56.7	18	11	9	20	16
2104	1556	1582	26	GCCAGTTGAATCTGAGGGTCCACCAAA	61.25555556	2108	1597	1623	26	CATTTCGCTGATTTTGGGGTCCATTAT	56.7	18	11	9	20	15
2257	2854	2880	26	AAGCGTTCGTGATGTAGCAACAGTGAT	58.21851852	2287	2884	2910	26	TTTAGGCAGGTCCTTGATGTCACAGCG	61.25555556	18	6	14	20	4
2258	2855	2881	26	AGCGTTCGTGATGTAGCAACAGTGATT	58.21851852	2289	2886	2912	26	TAGGCAGGTCCTTGATGTCACAGCGTC	62.77407407	18	7	13	20	5
2258	2855	2881	26	AGCGTTCGTGATGTAGCAACAGTGATT	58.21851852	2290	2887	2913	26	AGGCAGGTCCTTGATGTCACAGCGTCC	64.29259259	18	7	13	20	6
2258	2855	2881	26	AGCGTTCGTGATGTAGCAACAGTGATT	58.21851852	2291	2888	2914	26	GGCAGGTCCTTGATGTCACAGCGTCCT	64.29259259	18	7	13	20	7
2258	2855	2881	26	AGCGTTCGTGATGTAGCAACAGTGATT	58.21851852	2292	2889	2915	26	GCAGGTCCTTGATGTCACAGCGTCCTA	62.77407407	18	7	13	20	8
3491	19518	19544	26	GTCTGTCCTGGTTGAATGCGAACAAAC	59.73703704	3504	19555	19581	26	GTGTCTTAGGATTGGCTGTATCAACCT	58.21851852	18	6	14	20	11
3491	19518	19544	26	GTCTGTCCTGGTTGAATGCGAACAAAC	59.73703704	3506	19557	19583	26	GTCTTAGGATTGGCTGTATCAACCTTA	56.7	18	6	14	20	13
3641	20992	21018	26	GCAAAAAGTCACCATTAGTTGTGCGTA	56.7	3646	21029	21055	26	AGGCAAACCAGGCACGACAAAACCCAC	62.77407407	18	19	1	20	11
4200	28372	28398	26	AATAGGCACACTTGTTATGGCAACCAA	56.7	4216	28423	28449	26	AGGCAATAGTGCGACCACCCTTACGAA	61.25555556	18	18	2	20	25
4215	28417	28443	26	CTCCAAAGGCAATAGTGCGACCACCCT	62.77407407	4240	28464	28490	26	CCAGATTCATTATGGTATTCGGCAAGA	56.7	18	1	19	20	21
4221	28428	28454	26	ATAGTGCGACCACCCTTACGAAGAATG	59.73703704	4241	28465	28491	26	CAGATTCATTATGGTATTCGGCAAGAC	56.7	18	3	17	20	11
4223	28437	28463	26	CCACCCTTACGAAGAATGGTTTTCAAG	58.21851852	4250	28475	28501	26	ATGGTATTCGGCAAGACTATGCTCAGG	59.73703704	18	18	2	20	12
4224	28438	28464	26	CACCCTTACGAAGAATGGTTTTCAAGC	58.21851852	4245	28470	28496	26	TCATTATGGTATTCGGCAAGACTATGC	56.7	18	20	0	20	6
4224	28438	28464	26	CACCCTTACGAAGAATGGTTTTCAAGC	58.21851852	4247	28472	28498	26	ATTATGGTATTCGGCAAGACTATGCTC	56.7	18	20	0	20	8
4224	28438	28464	26	CACCCTTACGAAGAATGGTTTTCAAGC	58.21851852	4248	28473	28499	26	TTATGGTATTCGGCAAGACTATGCTCA	56.7	18	20	0	20	9
2258	2855	2881	26	AGCGTTCGTGATGTAGCAACAGTGATT	58.21851852	2287	2884	2910	26	TTTAGGCAGGTCCTTGATGTCACAGCG	61.25555556	18	7	14	21	3
2258	2855	2881	26	AGCGTTCGTGATGTAGCAACAGTGATT	58.21851852	2288	2885	2911	26	TTAGGCAGGTCCTTGATGTCACAGCGT	61.25555556	18	7	14	21	4
2259	2856	2882	26	GCGTTCGTGATGTAGCAACAGTGATTT	58.21851852	2290	2887	2913	26	AGGCAGGTCCTTGATGTCACAGCGTCC	64.29259259	18	8	13	21	5
3235	15754	15780	26	TAAGAATCTACAACAGGAACTCCACTA	55.18148148	3245	15782	15808	26	CTGGCGTGGTTTGTATGAAATCACCGA	59.73703704	18	17	4	21	2
3235	15754	15780	26	TAAGAATCTACAACAGGAACTCCACTA	55.18148148	3246	15783	15809	26	TGGCGTGGTTTGTATGAAATCACCGAA	58.21851852	18	17	4	21	3
3236	15755	15781	26	AAGAATCTACAACAGGAACTCCACTAC	56.7	3246	15783	15809	26	TGGCGTGGTTTGTATGAAATCACCGAA	58.21851852	18	17	4	21	2
3237	15756	15782	26	AGAATCTACAACAGGAACTCCACTACC	58.21851852	3247	15784	15810	26	GGCGTGGTTTGTATGAAATCACCGAAA	58.21851852	18	16	5	21	2
4217	28424	28450	26	GGCAATAGTGCGACCACCCTTACGAAG	62.77407407	4240	28464	28490	26	CCAGATTCATTATGGTATTCGGCAAGA	56.7	18	2	19	21	14
4223	28437	28463	26	CCACCCTTACGAAGAATGGTTTTCAAG	58.21851852	4251	28476	28502	26	TGGTATTCGGCAAGACTATGCTCAGGT	59.73703704	18	18	3	21	13
4224	28438	28464	26	CACCCTTACGAAGAATGGTTTTCAAGC	58.21851852	4249	28474	28500	26	TATGGTATTCGGCAAGACTATGCTCAG	58.21851852	18	20	1	21	10
2259	2856	2882	26	GCGTTCGTGATGTAGCAACAGTGATTT	58.21851852	2288	2885	2911	26	TTAGGCAGGTCCTTGATGTCACAGCGT	61.25555556	18	8	14	22	3
2281	2878	2904	26	GATTTCTTTAGGCAGGTCCTTGATGTC	58.21851852	2298	2919	2945	26	GGTGTCCAGCAATACGAAGATGTCCAC	61.25555556	18	21	1	22	15
2337	3579	3605	26	CAAGAATACCACGAAAGCAAGAAAAAG	55.18148148	2339	3629	3655	26	TACCTGTCTCTTCCGAAACGAATGAGT	58.21851852	18	19	3	22	24
3235	15754	15780	26	TAAGAATCTACAACAGGAACTCCACTA	55.18148148	3248	15785	15811	26	GCGTGGTTTGTATGAAATCACCGAAAT	56.7	18	17	5	22	5
3236	15755	15781	26	AAGAATCTACAACAGGAACTCCACTAC	56.7	3247	15784	15810	26	GGCGTGGTTTGTATGAAATCACCGAAA	58.21851852	18	17	5	22	3
3488	19515	19541	26	AAAGTCTGTCCTGGTTGAATGCGAACA	58.21851852	3499	19550	19576	26	CTTAGGTGTCTTAGGATTGGCTGTATC	58.21851852	18	12	10	22	9
3641	20992	21018	26	GCAAAAAGTCACCATTAGTTGTGCGTA	56.7	3645	21028	21054	26	CAGGCAAACCAGGCACGACAAAACCCA	62.77407407	18	19	3	22	10
4216	28423	28449	26	AGGCAATAGTGCGACCACCCTTACGAA	61.25555556	4239	28463	28489	26	GCCAGATTCATTATGGTATTCGGCAAG	58.21851852	18	2	20	22	14
4219	28426	28452	26	CAATAGTGCGACCACCCTTACGAAGAA	59.73703704	4239	28463	28489	26	GCCAGATTCATTATGGTATTCGGCAAG	58.21851852	18	2	20	22	11
4222	28429	28455	26	TAGTGCGACCACCCTTACGAAGAATGG	61.25555556	4240	28464	28490	26	CCAGATTCATTATGGTATTCGGCAAGA	56.7	18	3	19	22	9
2251	2848	2874	26	ATAAGAAAGCGTTCGTGATGTAGCAAC	56.7	2282	2879	2905	26	ATTTCTTTAGGCAGGTCCTTGATGTCA	56.7	18	0	23	23	5
2281	2878	2904	26	GATTTCTTTAGGCAGGTCCTTGATGTC	58.21851852	2303	2924	2950	26	CCAGCAATACGAAGATGTCCACGAAGG	61.25555556	18	21	2	23	20
3487	19514	19540	26	AAAAGTCTGTCCTGGTTGAATGCGAAC	58.21851852	3499	19550	19576	26	CTTAGGTGTCTTAGGATTGGCTGTATC	58.21851852	18	13	10	23	10
3488	19515	19541	26	AAAGTCTGTCCTGGTTGAATGCGAACA	58.21851852	3498	19549	19575	26	ACTTAGGTGTCTTAGGATTGGCTGTAT	56.7	18	12	11	23	8
3490	19517	19543	26	AGTCTGTCCTGGTTGAATGCGAACAAA	58.21851852	3505	19556	19582	26	TGTCTTAGGATTGGCTGTATCAACCTT	56.7	18	9	14	23	13
3490	19517	19543	26	AGTCTGTCCTGGTTGAATGCGAACAAA	58.21851852	3506	19557	19583	26	GTCTTAGGATTGGCTGTATCAACCTTA	56.7	18	9	14	23	14
4215	28417	28443	26	CTCCAAAGGCAATAGTGCGACCACCCT	62.77407407	4238	28462	28488	26	AGCCAGATTCATTATGGTATTCGGCAA	56.7	18	1	22	23	19
4221	28428	28454	26	ATAGTGCGACCACCCTTACGAAGAATG	59.73703704	4239	28463	28489	26	GCCAGATTCATTATGGTATTCGGCAAG	58.21851852	18	3	20	23	9
4223	28437	28463	26	CCACCCTTACGAAGAATGGTTTTCAAG	58.21851852	4255	28480	28506	26	ATTCGGCAAGACTATGCTCAGGTCCTA	59.73703704	18	18	5	23	17
4334	29474	29500	26	TTCTACTAAGCCACAAGTGCCATCTTT	56.7	4336	29512	29538	26	GTGCCTCTGATAAGACCTCCTCCACGG	64.29259259	18	11	12	23	12
2105	1557	1583	26	CCAGTTGAATCTGAGGGTCCACCAAAC	61.25555556	2109	1598	1624	26	ATTTCGCTGATTTTGGGGTCCATTATC	56.7	18	12	12	24	15
2254	2851	2877	26	AGAAAGCGTTCGTGATGTAGCAACAGT	58.21851852	2282	2879	2905	26	ATTTCTTTAGGCAGGTCCTTGATGTCA	56.7	18	1	23	24	2
2260	2857	2883	26	CGTTCGTGATGTAGCAACAGTGATTTC	58.21851852	2292	2889	2915	26	GCAGGTCCTTGATGTCACAGCGTCCTA	62.77407407	18	11	13	24	6
2282	2879	2905	26	ATTTCTTTAGGCAGGTCCTTGATGTCA	56.7	2299	2920	2946	26	GTGTCCAGCAATACGAAGATGTCCACG	61.25555556	18	23	1	24	15
3234	15753	15779	26	ATAAGAATCTACAACAGGAACTCCACT	55.18148148	3245	15782	15808	26	CTGGCGTGGTTTGTATGAAATCACCGA	59.73703704	18	20	4	24	3
3487	19514	19540	26	AAAAGTCTGTCCTGGTTGAATGCGAAC	58.21851852	3497	19548	19574	26	TACTTAGGTGTCTTAGGATTGGCTGTA	56.7	18	13	11	24	8
3487	19514	19540	26	AAAAGTCTGTCCTGGTTGAATGCGAAC	58.21851852	3498	19549	19575	26	ACTTAGGTGTCTTAGGATTGGCTGTAT	56.7	18	13	11	24	9
3489	19516	19542	26	AAGTCTGTCCTGGTTGAATGCGAACAA	58.21851852	3503	19554	19580	26	GGTGTCTTAGGATTGGCTGTATCAACC	59.73703704	18	11	13	24	12
4186	28312	28338	26	AACCTTCTCCAACAACACCTGTATGGT	58.21851852	4190	28362	28388	26	CGTGGAACCCAATAGGCACACTTGTTA	59.73703704	18	16	8	24	24
4203	28389	28415	26	TGGCAACCAACATAAGAGAACACACAG	58.21851852	4216	28423	28449	26	AGGCAATAGTGCGACCACCCTTACGAA	61.25555556	18	22	2	24	8
4217	28424	28450	26	GGCAATAGTGCGACCACCCTTACGAAG	62.77407407	4238	28462	28488	26	AGCCAGATTCATTATGGTATTCGGCAA	56.7	18	2	22	24	12
4218	28425	28451	26	GCAATAGTGCGACCACCCTTACGAAGA	61.25555556	4238	28462	28488	26	AGCCAGATTCATTATGGTATTCGGCAA	56.7	18	2	22	24	11
4219	28426	28452	26	CAATAGTGCGACCACCCTTACGAAGAA	59.73703704	4238	28462	28488	26	AGCCAGATTCATTATGGTATTCGGCAA	56.7	18	2	22	24	10
2049	1204	1230	26	TTGGTGTATTCAAGGCTCCCTCAGTTG	59.73703704	2062	1250	1276	26	TTTGTTAGCACCATAGGGAAGTCCAGC	59.73703704	18	10	15	25	20
2247	2844	2870	26	TGTAATAAGAAAGCGTTCGTGATGTAG	55.18148148	2282	2879	2905	26	ATTTCTTTAGGCAGGTCCTTGATGTCA	56.7	18	2	23	25	9
2249	2846	2872	26	TAATAAGAAAGCGTTCGTGATGTAGCA	55.18148148	2283	2880	2906	26	TTTCTTTAGGCAGGTCCTTGATGTCAC	58.21851852	18	0	25	25	8
2252	2849	2875	26	TAAGAAAGCGTTCGTGATGTAGCAACA	56.7	2283	2880	2906	26	TTTCTTTAGGCAGGTCCTTGATGTCAC	58.21851852	18	0	25	25	5
2260	2857	2883	26	CGTTCGTGATGTAGCAACAGTGATTTC	58.21851852	2288	2885	2911	26	TTAGGCAGGTCCTTGATGTCACAGCGT	61.25555556	18	11	14	25	2
2281	2878	2904	26	GATTTCTTTAGGCAGGTCCTTGATGTC	58.21851852	2296	2917	2943	26	ATGGTGTCCAGCAATACGAAGATGTCC	59.73703704	18	21	4	25	13
3080	13665	13691	26	AGCCTGTAAGACTGTATGCGGTGTGTA	59.73703704	3089	13711	13737	26	GGTTCCCAATACCTTGAAGTGTTATCA	56.7	18	6	19	25	20
3235	15754	15780	26	TAAGAATCTACAACAGGAACTCCACTA	55.18148148	3250	15787	15813	26	GTGGTTTGTATGAAATCACCGAAATCA	55.18148148	18	17	8	25	7
3488	19515	19541	26	AAAGTCTGTCCTGGTTGAATGCGAACA	58.21851852	3503	19554	19580	26	GGTGTCTTAGGATTGGCTGTATCAACC	59.73703704	18	12	13	25	13
3489	19516	19542	26	AAGTCTGTCCTGGTTGAATGCGAACAA	58.21851852	3504	19555	19581	26	GTGTCTTAGGATTGGCTGTATCAACCT	58.21851852	18	11	14	25	13
4148	27813	27839	26	GTCAACTGAACAACACCACCTGTAATG	58.21851852	4154	27858	27884	26	TTGTTAGTAGCCAAATCAGATGTGAAC	55.18148148	18	9	16	25	19
4224	28438	28464	26	CACCCTTACGAAGAATGGTTTTCAAGC	58.21851852	4256	28481	28507	26	TTCGGCAAGACTATGCTCAGGTCCTAC	61.25555556	18	20	5	25	17
4226	28440	28466	26	CCCTTACGAAGAATGGTTTTCAAGCCA	58.21851852	4245	28470	28496	26	TCATTATGGTATTCGGCAAGACTATGC	56.7	18	25	0	25	4
4226	28440	28466	26	CCCTTACGAAGAATGGTTTTCAAGCCA	58.21851852	4247	28472	28498	26	ATTATGGTATTCGGCAAGACTATGCTC	56.7	18	25	0	25	6
2102	1554	1580	26	CTGCCAGTTGAATCTGAGGGTCCACCA	62.77407407	2109	1598	1624	26	ATTTCGCTGATTTTGGGGTCCATTATC	56.7	18	14	12	26	18
2248	2845	2871	26	GTAATAAGAAAGCGTTCGTGATGTAGC	56.7	2283	2880	2906	26	TTTCTTTAGGCAGGTCCTTGATGTCAC	58.21851852	18	1	25	26	9
2254	2851	2877	26	AGAAAGCGTTCGTGATGTAGCAACAGT	58.21851852	2283	2880	2906	26	TTTCTTTAGGCAGGTCCTTGATGTCAC	58.21851852	18	1	25	26	3
2282	2879	2905	26	ATTTCTTTAGGCAGGTCCTTGATGTCA	56.7	2305	2926	2952	26	AGCAATACGAAGATGTCCACGAAGGAT	58.21851852	18	23	3	26	21
3488	19515	19541	26	AAAGTCTGTCCTGGTTGAATGCGAACA	58.21851852	3496	19547	19573	26	ATACTTAGGTGTCTTAGGATTGGCTGT	56.7	18	12	14	26	6
3488	19515	19541	26	AAAGTCTGTCCTGGTTGAATGCGAACA	58.21851852	3501	19552	19578	26	TAGGTGTCTTAGGATTGGCTGTATCAA	56.7	18	12	14	26	11
3488	19515	19541	26	AAAGTCTGTCCTGGTTGAATGCGAACA	58.21851852	3505	19556	19582	26	TGTCTTAGGATTGGCTGTATCAACCTT	56.7	18	12	14	26	15
4226	28440	28466	26	CCCTTACGAAGAATGGTTTTCAAGCCA	58.21851852	4249	28474	28500	26	TATGGTATTCGGCAAGACTATGCTCAG	58.21851852	18	25	1	26	8
2048	1203	1229	26	TTTGGTGTATTCAAGGCTCCCTCAGTT	58.21851852	2062	1250	1276	26	TTTGTTAGCACCATAGGGAAGTCCAGC	59.73703704	18	12	15	27	21
2088	1477	1503	26	AAGACGCAGTATTATTGGGTAAACCTT	55.18148148	2094	1526	1552	26	CGCCCCACTGCGTTCTCCATTCTGGTT	64.29259259	18	8	19	27	23
2254	2851	2877	26	AGAAAGCGTTCGTGATGTAGCAACAGT	58.21851852	2284	2881	2907	26	TTCTTTAGGCAGGTCCTTGATGTCACA	58.21851852	18	1	26	27	4
2255	2852	2878	26	GAAAGCGTTCGTGATGTAGCAACAGTG	59.73703704	2282	2879	2905	26	ATTTCTTTAGGCAGGTCCTTGATGTCA	56.7	18	4	23	27	1
2255	2852	2878	26	GAAAGCGTTCGTGATGTAGCAACAGTG	59.73703704	2286	2883	2909	26	CTTTAGGCAGGTCCTTGATGTCACAGC	61.25555556	18	4	23	27	5
2283	2880	2906	26	TTTCTTTAGGCAGGTCCTTGATGTCAC	58.21851852	2303	2924	2950	26	CCAGCAATACGAAGATGTCCACGAAGG	61.25555556	18	25	2	27	18
2284	2881	2907	26	TTCTTTAGGCAGGTCCTTGATGTCACA	58.21851852	2299	2920	2946	26	GTGTCCAGCAATACGAAGATGTCCACG	61.25555556	18	26	1	27	13
2286	2883	2909	26	CTTTAGGCAGGTCCTTGATGTCACAGC	61.25555556	2304	2925	2951	26	CAGCAATACGAAGATGTCCACGAAGGA	59.73703704	18	23	4	27	16
3487	19514	19540	26	AAAAGTCTGTCCTGGTTGAATGCGAAC	58.21851852	3502	19553	19579	26	AGGTGTCTTAGGATTGGCTGTATCAAC	58.21851852	18	13	14	27	13
3487	19514	19540	26	AAAAGTCTGTCCTGGTTGAATGCGAAC	58.21851852	3504	19555	19581	26	GTGTCTTAGGATTGGCTGTATCAACCT	58.21851852	18	13	14	27	15
3642	20993	21019	26	CAAAAAGTCACCATTAGTTGTGCGTAA	55.18148148	3643	21026	21052	26	GCCAGGCAAACCAGGCACGACAAAACC	64.29259259	18	17	10	27	7
3796	23461	23487	26	CTTTCTGTATGGTAGGATTTTCCACTA	55.18148148	3810	23512	23538	26	CTTCGCAGGCAAGATTATCCATTCCCT	59.73703704	18	22	5	27	25
4153	27818	27844	26	CTGAACAACACCACCTGTAATGTAGGC	59.73703704	4154	27858	27884	26	TTGTTAGTAGCCAAATCAGATGTGAAC	55.18148148	18	11	16	27	14
4202	28388	28414	26	ATGGCAACCAACATAAGAGAACACACA	56.7	4216	28423	28449	26	AGGCAATAGTGCGACCACCCTTACGAA	61.25555556	18	25	2	27	9
4215	28417	28443	26	CTCCAAAGGCAATAGTGCGACCACCCT	62.77407407	4234	28458	28484	26	TTCAAGCCAGATTCATTATGGTATTCG	55.18148148	18	1	26	27	15
4216	28423	28449	26	AGGCAATAGTGCGACCACCCTTACGAA	61.25555556	4236	28460	28486	26	CAAGCCAGATTCATTATGGTATTCGGC	58.21851852	18	2	25	27	11
4216	28423	28449	26	AGGCAATAGTGCGACCACCCTTACGAA	61.25555556	4237	28461	28487	26	AAGCCAGATTCATTATGGTATTCGGCA	56.7	18	2	25	27	12
4217	28424	28450	26	GGCAATAGTGCGACCACCCTTACGAAG	62.77407407	4235	28459	28485	26	TCAAGCCAGATTCATTATGGTATTCGG	56.7	18	2	25	27	9
4217	28424	28450	26	GGCAATAGTGCGACCACCCTTACGAAG	62.77407407	4236	28460	28486	26	CAAGCCAGATTCATTATGGTATTCGGC	58.21851852	18	2	25	27	10
4217	28424	28450	26	GGCAATAGTGCGACCACCCTTACGAAG	62.77407407	4237	28461	28487	26	AAGCCAGATTCATTATGGTATTCGGCA	56.7	18	2	25	27	11
4218	28425	28451	26	GCAATAGTGCGACCACCCTTACGAAGA	61.25555556	4235	28459	28485	26	TCAAGCCAGATTCATTATGGTATTCGG	56.7	18	2	25	27	8
4218	28425	28451	26	GCAATAGTGCGACCACCCTTACGAAGA	61.25555556	4236	28460	28486	26	CAAGCCAGATTCATTATGGTATTCGGC	58.21851852	18	2	25	27	9
4218	28425	28451	26	GCAATAGTGCGACCACCCTTACGAAGA	61.25555556	4237	28461	28487	26	AAGCCAGATTCATTATGGTATTCGGCA	56.7	18	2	25	27	10
4219	28426	28452	26	CAATAGTGCGACCACCCTTACGAAGAA	59.73703704	4236	28460	28486	26	CAAGCCAGATTCATTATGGTATTCGGC	58.21851852	18	2	25	27	8
4219	28426	28452	26	CAATAGTGCGACCACCCTTACGAAGAA	59.73703704	4237	28461	28487	26	AAGCCAGATTCATTATGGTATTCGGCA	56.7	18	2	25	27	9
4224	28438	28464	26	CACCCTTACGAAGAATGGTTTTCAAGC	58.21851852	4242	28466	28492	26	AGATTCATTATGGTATTCGGCAAGACT	55.18148148	18	20	7	27	2
4225	28439	28465	26	ACCCTTACGAAGAATGGTTTTCAAGCC	58.21851852	4256	28481	28507	26	TTCGGCAAGACTATGCTCAGGTCCTAC	61.25555556	18	22	5	27	16
2247	2844	2870	26	TGTAATAAGAAAGCGTTCGTGATGTAG	55.18148148	2284	2881	2907	26	TTCTTTAGGCAGGTCCTTGATGTCACA	58.21851852	18	2	26	28	11
2281	2878	2904	26	GATTTCTTTAGGCAGGTCCTTGATGTC	58.21851852	2293	2914	2940	26	TAGATGGTGTCCAGCAATACGAAGATG	58.21851852	18	21	7	28	10
2281	2878	2904	26	GATTTCTTTAGGCAGGTCCTTGATGTC	58.21851852	2294	2915	2941	26	AGATGGTGTCCAGCAATACGAAGATGT	58.21851852	18	21	7	28	11
2282	2879	2905	26	ATTTCTTTAGGCAGGTCCTTGATGTCA	56.7	2295	2916	2942	26	GATGGTGTCCAGCAATACGAAGATGTC	59.73703704	18	23	5	28	11
2283	2880	2906	26	TTTCTTTAGGCAGGTCCTTGATGTCAC	58.21851852	2297	2918	2944	26	TGGTGTCCAGCAATACGAAGATGTCCA	59.73703704	18	25	3	28	12
2285	2882	2908	26	TCTTTAGGCAGGTCCTTGATGTCACAG	59.73703704	2300	2921	2947	26	TGTCCAGCAATACGAAGATGTCCACGA	59.73703704	18	27	1	28	13
3080	13665	13691	26	AGCCTGTAAGACTGTATGCGGTGTGTA	59.73703704	3091	13715	13741	26	CCCAATACCTTGAAGTGTTATCATTAG	55.18148148	18	6	22	28	24
3234	15753	15779	26	ATAAGAATCTACAACAGGAACTCCACT	55.18148148	3250	15787	15813	26	GTGGTTTGTATGAAATCACCGAAATCA	55.18148148	18	20	8	28	8
3238	15757	15783	26	GAATCTACAACAGGAACTCCACTACCT	58.21851852	3255	15801	15827	26	ATCACCGAAATCATACCAGTTACCATT	55.18148148	18	14	14	28	18
3625	20666	20692	26	TCTTTCACAAGTGCCGTGCCTACAGTA	59.73703704	3627	20693	20719	26	CTCAGAATCAAAAGTTGTTACCACTCT	55.18148148	18	0	28	28	1
3915	25711	25737	26	TAGTGCCACCAGCCTTTTTAGTAGGTA	58.21851852	3920	25754	25780	26	AACACCCTCTTGAACAACATCACCCAC	59.73703704	18	19	9	28	17
4217	28424	28450	26	GGCAATAGTGCGACCACCCTTACGAAG	62.77407407	4234	28458	28484	26	TTCAAGCCAGATTCATTATGGTATTCG	55.18148148	18	2	26	28	8
4221	28428	28454	26	ATAGTGCGACCACCCTTACGAAGAATG	59.73703704	4235	28459	28485	26	TCAAGCCAGATTCATTATGGTATTCGG	56.7	18	3	25	28	5
4221	28428	28454	26	ATAGTGCGACCACCCTTACGAAGAATG	59.73703704	4236	28460	28486	26	CAAGCCAGATTCATTATGGTATTCGGC	58.21851852	18	3	25	28	6
4222	28429	28455	26	TAGTGCGACCACCCTTACGAAGAATGG	61.25555556	4237	28461	28487	26	AAGCCAGATTCATTATGGTATTCGGCA	56.7	18	3	25	28	6
4227	28441	28467	26	CCTTACGAAGAATGGTTTTCAAGCCAG	58.21851852	4244	28469	28495	26	TTCATTATGGTATTCGGCAAGACTATG	55.18148148	18	28	0	28	2
4227	28441	28467	26	CCTTACGAAGAATGGTTTTCAAGCCAG	58.21851852	4245	28470	28496	26	TCATTATGGTATTCGGCAAGACTATGC	56.7	18	28	0	28	3
2257	2854	2880	26	AAGCGTTCGTGATGTAGCAACAGTGAT	58.21851852	2286	2883	2909	26	CTTTAGGCAGGTCCTTGATGTCACAGC	61.25555556	18	6	23	29	3
3233	15752	15778	26	AATAAGAATCTACAACAGGAACTCCAC	55.18148148	3247	15784	15810	26	GGCGTGGTTTGTATGAAATCACCGAAA	58.21851852	18	24	5	29	6
3233	15752	15778	26	AATAAGAATCTACAACAGGAACTCCAC	55.18148148	3248	15785	15811	26	GCGTGGTTTGTATGAAATCACCGAAAT	56.7	18	24	5	29	7
3235	15754	15780	26	TAAGAATCTACAACAGGAACTCCACTA	55.18148148	3253	15799	15825	26	AAATCACCGAAATCATACCAGTTACCA	55.18148148	18	17	12	29	19
3235	15754	15780	26	TAAGAATCTACAACAGGAACTCCACTA	55.18148148	3254	15800	15826	26	AATCACCGAAATCATACCAGTTACCAT	55.18148148	18	17	12	29	20
3236	15755	15781	26	AAGAATCTACAACAGGAACTCCACTAC	56.7	3254	15800	15826	26	AATCACCGAAATCATACCAGTTACCAT	55.18148148	18	17	12	29	19
3488	19515	19541	26	AAAGTCTGTCCTGGTTGAATGCGAACA	58.21851852	3500	19551	19577	26	TTAGGTGTCTTAGGATTGGCTGTATCA	56.7	18	12	17	29	10
3906	25702	25728	26	GCATTTCAGTAGTGCCACCAGCCTTTT	59.73703704	3919	25753	25779	26	AAACACCCTCTTGAACAACATCACCCA	58.21851852	18	19	10	29	25
3914	25710	25736	26	GTAGTGCCACCAGCCTTTTTAGTAGGT	59.73703704	3919	25753	25779	26	AAACACCCTCTTGAACAACATCACCCA	58.21851852	18	19	10	29	17
3916	25712	25738	26	AGTGCCACCAGCCTTTTTAGTAGGTAT	58.21851852	3919	25753	25779	26	AAACACCCTCTTGAACAACATCACCCA	58.21851852	18	19	10	29	15
4221	28428	28454	26	ATAGTGCGACCACCCTTACGAAGAATG	59.73703704	4234	28458	28484	26	TTCAAGCCAGATTCATTATGGTATTCG	55.18148148	18	3	26	29	4
4222	28429	28455	26	TAGTGCGACCACCCTTACGAAGAATGG	61.25555556	4234	28458	28484	26	TTCAAGCCAGATTCATTATGGTATTCG	55.18148148	18	3	26	29	3
4225	28439	28465	26	ACCCTTACGAAGAATGGTTTTCAAGCC	58.21851852	4242	28466	28492	26	AGATTCATTATGGTATTCGGCAAGACT	55.18148148	18	22	7	29	1
4227	28441	28467	26	CCTTACGAAGAATGGTTTTCAAGCCAG	58.21851852	4249	28474	28500	26	TATGGTATTCGGCAAGACTATGCTCAG	58.21851852	18	28	1	29	7
2094	1526	1552	26	CGCCCCACTGCGTTCTCCATTCTGGTT	64.29259259	2104	1556	1582	26	GCCAGTTGAATCTGAGGGTCCACCAAA	61.25555556	18	19	11	30	4
2249	2846	2872	26	TAATAAGAAAGCGTTCGTGATGTAGCA	55.18148148	2279	2876	2902	26	GTGATTTCTTTAGGCAGGTCCTTGATG	58.21851852	18	0	30	30	4
2251	2848	2874	26	ATAAGAAAGCGTTCGTGATGTAGCAAC	56.7	2279	2876	2902	26	GTGATTTCTTTAGGCAGGTCCTTGATG	58.21851852	18	0	30	30	2
2256	2853	2879	26	AAAGCGTTCGTGATGTAGCAACAGTGA	58.21851852	2284	2881	2907	26	TTCTTTAGGCAGGTCCTTGATGTCACA	58.21851852	18	4	26	30	2
2284	2881	2907	26	TTCTTTAGGCAGGTCCTTGATGTCACA	58.21851852	2304	2925	2951	26	CAGCAATACGAAGATGTCCACGAAGGA	59.73703704	18	26	4	30	18
3487	19514	19540	26	AAAAGTCTGTCCTGGTTGAATGCGAAC	58.21851852	3500	19551	19577	26	TTAGGTGTCTTAGGATTGGCTGTATCA	56.7	18	13	17	30	11
3506	19557	19583	26	GTCTTAGGATTGGCTGTATCAACCTTA	56.7	3510	19606	19632	26	TAGAATGTCCAATAACCCTGAGTTGAA	55.18148148	18	14	16	30	23
4226	28440	28466	26	CCCTTACGAAGAATGGTTTTCAAGCCA	58.21851852	4243	28467	28493	26	GATTCATTATGGTATTCGGCAAGACTA	55.18148148	18	25	5	30	1
4226	28440	28466	26	CCCTTACGAAGAATGGTTTTCAAGCCA	58.21851852	4255	28480	28506	26	ATTCGGCAAGACTATGCTCAGGTCCTA	59.73703704	18	25	5	30	14
4227	28441	28467	26	CCTTACGAAGAATGGTTTTCAAGCCAG	58.21851852	4250	28475	28501	26	ATGGTATTCGGCAAGACTATGCTCAGG	59.73703704	18	28	2	30	8
2255	2852	2878	26	GAAAGCGTTCGTGATGTAGCAACAGTG	59.73703704	2285	2882	2908	26	TCTTTAGGCAGGTCCTTGATGTCACAG	59.73703704	18	4	27	31	4
2256	2853	2879	26	AAAGCGTTCGTGATGTAGCAACAGTGA	58.21851852	2285	2882	2908	26	TCTTTAGGCAGGTCCTTGATGTCACAG	59.73703704	18	4	27	31	3
2279	2876	2902	26	GTGATTTCTTTAGGCAGGTCCTTGATG	58.21851852	2301	2922	2948	26	GTCCAGCAATACGAAGATGTCCACGAA	59.73703704	18	30	1	31	20
2280	2877	2903	26	TGATTTCTTTAGGCAGGTCCTTGATGT	56.7	2300	2921	2947	26	TGTCCAGCAATACGAAGATGTCCACGA	59.73703704	18	30	1	31	18
3235	15754	15780	26	TAAGAATCTACAACAGGAACTCCACTA	55.18148148	3257	15803	15829	26	CACCGAAATCATACCAGTTACCATTGA	56.7	18	17	14	31	23
3236	15755	15781	26	AAGAATCTACAACAGGAACTCCACTAC	56.7	3255	15801	15827	26	ATCACCGAAATCATACCAGTTACCATT	55.18148148	18	17	14	31	20
3486	19513	19539	26	AAAAAGTCTGTCCTGGTTGAATGCGAA	56.7	3497	19548	19574	26	TACTTAGGTGTCTTAGGATTGGCTGTA	56.7	18	20	11	31	9
3506	19557	19583	26	GTCTTAGGATTGGCTGTATCAACCTTA	56.7	3511	19607	19633	26	AGAATGTCCAATAACCCTGAGTTGAAC	56.7	18	14	17	31	24
4229	28443	28469	26	TTACGAAGAATGGTTTTCAAGCCAGAT	55.18148148	4247	28472	28498	26	ATTATGGTATTCGGCAAGACTATGCTC	56.7	18	31	0	31	3
4229	28443	28469	26	TTACGAAGAATGGTTTTCAAGCCAGAT	55.18148148	4248	28473	28499	26	TTATGGTATTCGGCAAGACTATGCTCA	56.7	18	31	0	31	4
2063	1295	1321	26	GTAGTAGAAATACCATCTTGGACTGAG	56.7	2065	1322	1348	26	ATCTTTCATTTTACCGTCACCACCACG	58.21851852	18	21	11	32	1
2247	2844	2870	26	TGTAATAAGAAAGCGTTCGTGATGTAG	55.18148148	2279	2876	2902	26	GTGATTTCTTTAGGCAGGTCCTTGATG	58.21851852	18	2	30	32	6
2280	2877	2903	26	TGATTTCTTTAGGCAGGTCCTTGATGT	56.7	2302	2923	2949	26	TCCAGCAATACGAAGATGTCCACGAAG	59.73703704	18	30	2	32	20
2280	2877	2903	26	TGATTTCTTTAGGCAGGTCCTTGATGT	56.7	2303	2924	2950	26	CCAGCAATACGAAGATGTCCACGAAGG	61.25555556	18	30	2	32	21
3236	15755	15781	26	AAGAATCTACAACAGGAACTCCACTAC	56.7	3258	15804	15830	26	ACCGAAATCATACCAGTTACCATTGAG	56.7	18	17	15	32	23
3958	26647	26673	26	GATTGTCCTCACTGCCGTCTTGTTGAC	61.25555556	3964	26692	26718	26	CATCATCTAACCAATCTTCTTCTTGCT	55.18148148	18	19	13	32	19
4120	27741	27767	26	TCTTCAAGCCAATCAAGGACGGGTTTG	59.73703704	4128	27788	27814	26	AAAGATGTTAGTTAGCCACTGCGAAGT	56.7	18	31	1	32	21
4120	27741	27767	26	TCTTCAAGCCAATCAAGGACGGGTTTG	59.73703704	4131	27791	27817	26	GATGTTAGTTAGCCACTGCGAAGTCAA	58.21851852	18	31	1	32	24
4120	27741	27767	26	TCTTCAAGCCAATCAAGGACGGGTTTG	59.73703704	4132	27792	27818	26	ATGTTAGTTAGCCACTGCGAAGTCAAC	58.21851852	18	31	1	32	25
4214	28416	28442	26	CCTCCAAAGGCAATAGTGCGACCACCC	64.29259259	4232	28453	28479	26	TGGTTTTCAAGCCAGATTCATTATGGT	55.18148148	18	2	30	32	11
4215	28417	28443	26	CTCCAAAGGCAATAGTGCGACCACCCT	62.77407407	4231	28452	28478	26	ATGGTTTTCAAGCCAGATTCATTATGG	55.18148148	18	1	31	32	9
4219	28426	28452	26	CAATAGTGCGACCACCCTTACGAAGAA	59.73703704	4232	28453	28479	26	TGGTTTTCAAGCCAGATTCATTATGGT	55.18148148	18	2	30	32	1
4225	28439	28465	26	ACCCTTACGAAGAATGGTTTTCAAGCC	58.21851852	4259	28484	28510	26	GGCAAGACTATGCTCAGGTCCTACTTC	61.25555556	18	22	10	32	19
4228	28442	28468	26	CTTACGAAGAATGGTTTTCAAGCCAGA	56.7	4254	28479	28505	26	TATTCGGCAAGACTATGCTCAGGTCCT	59.73703704	18	28	4	32	11
1967	946	972	26	GGTTCAATCTGTCAAGCAGCAGCAAAG	59.73703704	1999	981	1007	26	GCATCACCGCCATTGCCAGCCATTCTA	62.77407407	18	24	9	33	9
1999	981	1007	26	GCATCACCGCCATTGCCAGCCATTCTA	62.77407407	2002	1012	1038	26	GAGAAGTTCCCCTACTGCTGCCTGGAG	64.29259259	18	9	24	33	5
2092	1481	1507	26	CGCAGTATTATTGGGTAAACCTTGGGG	59.73703704	2099	1531	1557	26	CACTGCGTTCTCCATTCTGGTTACTGC	61.25555556	18	9	24	33	24
2093	1482	1508	26	GCAGTATTATTGGGTAAACCTTGGGGC	59.73703704	2099	1531	1557	26	CACTGCGTTCTCCATTCTGGTTACTGC	61.25555556	18	9	24	33	23
2262	2859	2885	26	TTCGTGATGTAGCAACAGTGATTTCTT	55.18148148	2289	2886	2912	26	TAGGCAGGTCCTTGATGTCACAGCGTC	62.77407407	18	20	13	33	1
2278	2875	2901	26	AGTGATTTCTTTAGGCAGGTCCTTGAT	56.7	2300	2921	2947	26	TGTCCAGCAATACGAAGATGTCCACGA	59.73703704	18	32	1	33	20
2284	2881	2907	26	TTCTTTAGGCAGGTCCTTGATGTCACA	58.21851852	2294	2915	2941	26	AGATGGTGTCCAGCAATACGAAGATGT	58.21851852	18	26	7	33	8
2520	5054	5080	26	AACAAAGACACCTTCACGAGGAAAGTG	58.21851852	2523	5099	5125	26	AATGGCAGGAGCAGTTGTGAAGTTCTT	58.21851852	18	7	26	33	19
3080	13665	13691	26	AGCCTGTAAGACTGTATGCGGTGTGTA	59.73703704	3088	13697	13723	26	CCTCATAAAACTCAGGTTCCCAATACC	58.21851852	18	6	27	33	6
3911	25707	25733	26	TCAGTAGTGCCACCAGCCTTTTTAGTA	58.21851852	3921	25755	25781	26	ACACCCTCTTGAACAACATCACCCACT	59.73703704	18	23	10	33	22
4120	27741	27767	26	TCTTCAAGCCAATCAAGGACGGGTTTG	59.73703704	4127	27787	27813	26	CAAAGATGTTAGTTAGCCACTGCGAAG	58.21851852	18	31	2	33	20
4121	27754	27780	26	CAAGGACGGGTTTGAGTTTTTCATAAA	55.18148148	4133	27798	27824	26	GTTAGCCACTGCGAAGTCAACTGAACA	59.73703704	18	33	0	33	18
4227	28441	28467	26	CCTTACGAAGAATGGTTTTCAAGCCAG	58.21851852	4255	28480	28506	26	ATTCGGCAAGACTATGCTCAGGTCCTA	59.73703704	18	28	5	33	13
2092	1481	1507	26	CGCAGTATTATTGGGTAAACCTTGGGG	59.73703704	2097	1529	1555	26	CCCACTGCGTTCTCCATTCTGGTTACT	61.25555556	18	9	25	34	22
2092	1481	1507	26	CGCAGTATTATTGGGTAAACCTTGGGG	59.73703704	2100	1532	1558	26	ACTGCGTTCTCCATTCTGGTTACTGCC	61.25555556	18	9	25	34	25
2278	2875	2901	26	AGTGATTTCTTTAGGCAGGTCCTTGAT	56.7	2303	2924	2950	26	CCAGCAATACGAAGATGTCCACGAAGG	61.25555556	18	32	2	34	23
2280	2877	2903	26	TGATTTCTTTAGGCAGGTCCTTGATGT	56.7	2296	2917	2943	26	ATGGTGTCCAGCAATACGAAGATGTCC	59.73703704	18	30	4	34	14
2285	2882	2908	26	TCTTTAGGCAGGTCCTTGATGTCACAG	59.73703704	2294	2915	2941	26	AGATGGTGTCCAGCAATACGAAGATGT	58.21851852	18	27	7	34	7
2471	4551	4577	26	ACTGGCTCAGAGTCGTCTTCATCAAAT	58.21851852	2475	4597	4623	26	AACAACAGCCCTTGAGACAACTACAGC	59.73703704	18	6	28	34	20
3234	15753	15779	26	ATAAGAATCTACAACAGGAACTCCACT	55.18148148	3255	15801	15827	26	ATCACCGAAATCATACCAGTTACCATT	55.18148148	18	20	14	34	22
3234	15753	15779	26	ATAAGAATCTACAACAGGAACTCCACT	55.18148148	3256	15802	15828	26	TCACCGAAATCATACCAGTTACCATTG	56.7	18	20	14	34	23
3237	15756	15782	26	AGAATCTACAACAGGAACTCCACTACC	58.21851852	3259	15805	15831	26	CCGAAATCATACCAGTTACCATTGAGA	56.7	18	16	18	34	23
4118	27739	27765	26	TCTCTTCAAGCCAATCAAGGACGGGTT	59.73703704	4128	27788	27814	26	AAAGATGTTAGTTAGCCACTGCGAAGT	56.7	18	33	1	34	23
4118	27739	27765	26	TCTCTTCAAGCCAATCAAGGACGGGTT	59.73703704	4130	27790	27816	26	AGATGTTAGTTAGCCACTGCGAAGTCA	58.21851852	18	33	1	34	25
4119	27740	27766	26	CTCTTCAAGCCAATCAAGGACGGGTTT	59.73703704	4129	27789	27815	26	AAGATGTTAGTTAGCCACTGCGAAGTC	58.21851852	18	33	1	34	23
4119	27740	27766	26	CTCTTCAAGCCAATCAAGGACGGGTTT	59.73703704	4131	27791	27817	26	GATGTTAGTTAGCCACTGCGAAGTCAA	58.21851852	18	33	1	34	25
4121	27754	27780	26	CAAGGACGGGTTTGAGTTTTTCATAAA	55.18148148	4129	27789	27815	26	AAGATGTTAGTTAGCCACTGCGAAGTC	58.21851852	18	33	1	34	9
4121	27754	27780	26	CAAGGACGGGTTTGAGTTTTTCATAAA	55.18148148	4131	27791	27817	26	GATGTTAGTTAGCCACTGCGAAGTCAA	58.21851852	18	33	1	34	11
4121	27754	27780	26	CAAGGACGGGTTTGAGTTTTTCATAAA	55.18148148	4132	27792	27818	26	ATGTTAGTTAGCCACTGCGAAGTCAAC	58.21851852	18	33	1	34	12
4190	28362	28388	26	CGTGGAACCCAATAGGCACACTTGTTA	59.73703704	4204	28390	28416	26	GGCAACCAACATAAGAGAACACACAGC	59.73703704	18	8	26	34	2
4229	28443	28469	26	TTACGAAGAATGGTTTTCAAGCCAGAT	55.18148148	4251	28476	28502	26	TGGTATTCGGCAAGACTATGCTCAGGT	59.73703704	18	31	3	34	7
1999	981	1007	26	GCATCACCGCCATTGCCAGCCATTCTA	62.77407407	2003	1013	1039	26	AGAAGTTCCCCTACTGCTGCCTGGAGT	62.77407407	18	9	26	35	6
2092	1481	1507	26	CGCAGTATTATTGGGTAAACCTTGGGG	59.73703704	2098	1530	1556	26	CCACTGCGTTCTCCATTCTGGTTACTG	61.25555556	18	9	26	35	23
2093	1482	1508	26	GCAGTATTATTGGGTAAACCTTGGGGC	59.73703704	2098	1530	1556	26	CCACTGCGTTCTCCATTCTGGTTACTG	61.25555556	18	9	26	35	22
2278	2875	2901	26	AGTGATTTCTTTAGGCAGGTCCTTGAT	56.7	2305	2926	2952	26	AGCAATACGAAGATGTCCACGAAGGAT	58.21851852	18	32	3	35	25
2280	2877	2903	26	TGATTTCTTTAGGCAGGTCCTTGATGT	56.7	2295	2916	2942	26	GATGGTGTCCAGCAATACGAAGATGTC	59.73703704	18	30	5	35	13
2519	5053	5079	26	AAACAAAGACACCTTCACGAGGAAAGT	56.7	2523	5099	5125	26	AATGGCAGGAGCAGTTGTGAAGTTCTT	58.21851852	18	9	26	35	20
3028	12756	12782	26	TATGCGAGCAGAAGGGTAGTAGAGAGC	61.25555556	3030	12787	12813	26	CCAATAGCAAAATGACTCTTACCAGTA	55.18148148	18	11	24	35	5
3234	15753	15779	26	ATAAGAATCTACAACAGGAACTCCACT	55.18148148	3258	15804	15830	26	ACCGAAATCATACCAGTTACCATTGAG	56.7	18	20	15	35	25
3235	15754	15780	26	TAAGAATCTACAACAGGAACTCCACTA	55.18148148	3259	15805	15831	26	CCGAAATCATACCAGTTACCATTGAGA	56.7	18	17	18	35	25
3236	15755	15781	26	AAGAATCTACAACAGGAACTCCACTAC	56.7	3259	15805	15831	26	CCGAAATCATACCAGTTACCATTGAGA	56.7	18	17	18	35	24
3485	19512	19538	26	GAAAAAGTCTGTCCTGGTTGAATGCGA	58.21851852	3496	19547	19573	26	ATACTTAGGTGTCTTAGGATTGGCTGT	56.7	18	21	14	35	9
3908	25704	25730	26	ATTTCAGTAGTGCCACCAGCCTTTTTA	56.7	3918	25752	25778	26	AAAACACCCTCTTGAACAACATCACCC	58.21851852	18	26	9	35	22
3910	25706	25732	26	TTCAGTAGTGCCACCAGCCTTTTTAGT	58.21851852	3921	25755	25781	26	ACACCCTCTTGAACAACATCACCCACT	59.73703704	18	25	10	35	23
4118	27739	27765	26	TCTCTTCAAGCCAATCAAGGACGGGTT	59.73703704	4127	27787	27813	26	CAAAGATGTTAGTTAGCCACTGCGAAG	58.21851852	18	33	2	35	22
4119	27740	27766	26	CTCTTCAAGCCAATCAAGGACGGGTTT	59.73703704	4127	27787	27813	26	CAAAGATGTTAGTTAGCCACTGCGAAG	58.21851852	18	33	2	35	21
4121	27754	27780	26	CAAGGACGGGTTTGAGTTTTTCATAAA	55.18148148	4134	27799	27825	26	TTAGCCACTGCGAAGTCAACTGAACAA	58.21851852	18	33	2	35	19
4229	28443	28469	26	TTACGAAGAATGGTTTTCAAGCCAGAT	55.18148148	4254	28479	28505	26	TATTCGGCAAGACTATGCTCAGGTCCT	59.73703704	18	31	4	35	10
1943	744	770	26	GTTCCTTGTCTGATTAGTTCCTGGTCC	59.73703704	1951	776	802	26	ATTTCCTTGGGTTTGTTCTGGACCACG	59.73703704	18	9	27	36	6
2096	1528	1554	26	CCCCACTGCGTTCTCCATTCTGGTTAC	62.77407407	2104	1556	1582	26	GCCAGTTGAATCTGAGGGTCCACCAAA	61.25555556	18	25	11	36	2
2248	2845	2871	26	GTAATAAGAAAGCGTTCGTGATGTAGC	56.7	2276	2873	2899	26	ACAGTGATTTCTTTAGGCAGGTCCTTG	58.21851852	18	1	35	36	2
2276	2873	2899	26	ACAGTGATTTCTTTAGGCAGGTCCTTG	58.21851852	2299	2920	2946	26	GTGTCCAGCAATACGAAGATGTCCACG	61.25555556	18	35	1	36	21
2276	2873	2899	26	ACAGTGATTTCTTTAGGCAGGTCCTTG	58.21851852	2300	2921	2947	26	TGTCCAGCAATACGAAGATGTCCACGA	59.73703704	18	35	1	36	22
2276	2873	2899	26	ACAGTGATTTCTTTAGGCAGGTCCTTG	58.21851852	2301	2922	2948	26	GTCCAGCAATACGAAGATGTCCACGAA	59.73703704	18	35	1	36	23
2278	2875	2901	26	AGTGATTTCTTTAGGCAGGTCCTTGAT	56.7	2296	2917	2943	26	ATGGTGTCCAGCAATACGAAGATGTCC	59.73703704	18	32	4	36	16
2278	2875	2901	26	AGTGATTTCTTTAGGCAGGTCCTTGAT	56.7	2304	2925	2951	26	CAGCAATACGAAGATGTCCACGAAGGA	59.73703704	18	32	4	36	24
2518	5052	5078	26	GAAACAAAGACACCTTCACGAGGAAAG	58.21851852	2523	5099	5125	26	AATGGCAGGAGCAGTTGTGAAGTTCTT	58.21851852	18	10	26	36	21
3676	21511	21537	26	CAATGTTGTGACTTTTTGCTACCTGCG	58.21851852	3684	21558	21584	26	CAGTCAATACAAGCACCAAGGTCACGG	61.25555556	18	28	8	36	21
4021	26898	26924	26	AACTCACCAGACTCATCAAATAAGTAG	55.18148148	4040	26943	26969	26	TCATCTAAATCAATGCCCAGTGGTGTA	56.7	18	25	11	36	19
4116	27737	27763	26	CTTCTCTTCAAGCCAATCAAGGACGGG	61.25555556	4127	27787	27813	26	CAAAGATGTTAGTTAGCCACTGCGAAG	58.21851852	18	34	2	36	24
4121	27754	27780	26	CAAGGACGGGTTTGAGTTTTTCATAAA	55.18148148	4135	27800	27826	26	TAGCCACTGCGAAGTCAACTGAACAAC	59.73703704	18	33	3	36	20
4229	28443	28469	26	TTACGAAGAATGGTTTTCAAGCCAGAT	55.18148148	4255	28480	28506	26	ATTCGGCAAGACTATGCTCAGGTCCTA	59.73703704	18	31	5	36	11
1968	947	973	26	GTTCAATCTGTCAAGCAGCAGCAAAGC	59.73703704	1997	979	1005	26	CAGCATCACCGCCATTGCCAGCCATTC	64.29259259	18	27	10	37	6
2095	1527	1553	26	GCCCCACTGCGTTCTCCATTCTGGTTA	62.77407407	2103	1555	1581	26	TGCCAGTTGAATCTGAGGGTCCACCAA	61.25555556	18	26	11	37	2
2095	1527	1553	26	GCCCCACTGCGTTCTCCATTCTGGTTA	62.77407407	2104	1556	1582	26	GCCAGTTGAATCTGAGGGTCCACCAAA	61.25555556	18	26	11	37	3
2096	1528	1554	26	CCCCACTGCGTTCTCCATTCTGGTTAC	62.77407407	2105	1557	1583	26	CCAGTTGAATCTGAGGGTCCACCAAAC	61.25555556	18	25	12	37	3
2097	1529	1555	26	CCCACTGCGTTCTCCATTCTGGTTACT	61.25555556	2105	1557	1583	26	CCAGTTGAATCTGAGGGTCCACCAAAC	61.25555556	18	25	12	37	2
2276	2873	2899	26	ACAGTGATTTCTTTAGGCAGGTCCTTG	58.21851852	2302	2923	2949	26	TCCAGCAATACGAAGATGTCCACGAAG	59.73703704	18	35	2	37	24
2276	2873	2899	26	ACAGTGATTTCTTTAGGCAGGTCCTTG	58.21851852	2303	2924	2950	26	CCAGCAATACGAAGATGTCCACGAAGG	61.25555556	18	35	2	37	25
3237	15756	15782	26	AGAATCTACAACAGGAACTCCACTACC	58.21851852	3260	15806	15832	26	CGAAATCATACCAGTTACCATTGAGAT	55.18148148	18	16	21	37	24
3505	19556	19582	26	TGTCTTAGGATTGGCTGTATCAACCTT	56.7	3509	19605	19631	26	ATAGAATGTCCAATAACCCTGAGTTGA	55.18148148	18	14	23	37	23
3506	19557	19583	26	GTCTTAGGATTGGCTGTATCAACCTTA	56.7	3507	19603	19629	26	GCATAGAATGTCCAATAACCCTGAGTT	56.7	18	14	23	37	20
3676	21511	21537	26	CAATGTTGTGACTTTTTGCTACCTGCG	58.21851852	3686	21560	21586	26	GTCAATACAAGCACCAAGGTCACGGGG	62.77407407	18	28	9	37	23
4021	26898	26924	26	AACTCACCAGACTCATCAAATAAGTAG	55.18148148	4027	26927	26953	26	TGTAGCCATACTCCACTCATCTAAATC	56.7	18	25	12	37	3
4023	26900	26926	26	CTCACCAGACTCATCAAATAAGTAGTA	55.18148148	4045	26948	26974	26	TAAATCAATGCCCAGTGGTGTAAGTAA	55.18148148	18	30	7	37	22
4223	28437	28463	26	CCACCCTTACGAAGAATGGTTTTCAAG	58.21851852	4240	28464	28490	26	CCAGATTCATTATGGTATTCGGCAAGA	56.7	18	18	19	37	1
4224	28438	28464	26	CACCCTTACGAAGAATGGTTTTCAAGC	58.21851852	4241	28465	28491	26	CAGATTCATTATGGTATTCGGCAAGAC	56.7	18	20	17	37	1
2059	1247	1273	26	GTCTTTGTTAGCACCATAGGGAAGTCC	59.73703704	2064	1296	1322	26	TAGTAGAAATACCATCTTGGACTGAGA	55.18148148	18	19	19	38	23
2060	1248	1274	26	TCTTTGTTAGCACCATAGGGAAGTCCA	58.21851852	2064	1296	1322	26	TAGTAGAAATACCATCTTGGACTGAGA	55.18148148	18	19	19	38	22
2093	1482	1508	26	GCAGTATTATTGGGTAAACCTTGGGGC	59.73703704	2101	1533	1559	26	CTGCGTTCTCCATTCTGGTTACTGCCA	61.25555556	18	9	29	38	25
2469	4549	4575	26	GCACTGGCTCAGAGTCGTCTTCATCAA	61.25555556	2473	4595	4621	26	AGAACAACAGCCCTTGAGACAACTACA	58.21851852	18	7	31	38	20
2470	4550	4576	26	CACTGGCTCAGAGTCGTCTTCATCAAA	59.73703704	2474	4596	4622	26	GAACAACAGCCCTTGAGACAACTACAG	59.73703704	18	6	32	38	20
2519	5053	5079	26	AAACAAAGACACCTTCACGAGGAAAGT	56.7	2522	5098	5124	26	AAATGGCAGGAGCAGTTGTGAAGTTCT	58.21851852	18	9	29	38	19
3236	15755	15781	26	AAGAATCTACAACAGGAACTCCACTAC	56.7	3260	15806	15832	26	CGAAATCATACCAGTTACCATTGAGAT	55.18148148	18	17	21	38	25
3484	19511	19537	26	TGAAAAAGTCTGTCCTGGTTGAATGCG	58.21851852	3497	19548	19574	26	TACTTAGGTGTCTTAGGATTGGCTGTA	56.7	18	27	11	38	11
3554	19878	19904	26	TGTGGTGGTTGGTAAAGAACATCAGAA	56.7	3572	19916	19942	26	GAAGTCATTGAGAGCCTTTGCGAGATG	59.73703704	18	28	10	38	12
3556	19900	19926	26	CAGAACCTGAGTTACTGAAGTCATTGA	56.7	3579	19927	19953	26	GAGCCTTTGCGAGATGACAACAAGCAG	61.25555556	18	32	6	38	1
3557	19901	19927	26	AGAACCTGAGTTACTGAAGTCATTGAG	56.7	3580	19928	19954	26	AGCCTTTGCGAGATGACAACAAGCAGC	61.25555556	18	32	6	38	1
3676	21511	21537	26	CAATGTTGTGACTTTTTGCTACCTGCG	58.21851852	3687	21561	21587	26	TCAATACAAGCACCAAGGTCACGGGGT	61.25555556	18	28	10	38	24
3960	26649	26675	26	TTGTCCTCACTGCCGTCTTGTTGACCA	61.25555556	3962	26677	26703	26	CAGTTTGTTGACTATCATCATCTAACC	55.18148148	18	15	23	38	2
4021	26898	26924	26	AACTCACCAGACTCATCAAATAAGTAG	55.18148148	4026	26926	26952	26	ATGTAGCCATACTCCACTCATCTAAAT	55.18148148	18	25	13	38	2
4022	26899	26925	26	ACTCACCAGACTCATCAAATAAGTAGT	55.18148148	4041	26944	26970	26	CATCTAAATCAATGCCCAGTGGTGTAA	56.7	18	28	10	38	19
4117	27738	27764	26	TTCTCTTCAAGCCAATCAAGGACGGGT	59.73703704	4126	27786	27812	26	CCAAAGATGTTAGTTAGCCACTGCGAA	58.21851852	18	33	5	38	22
2277	2874	2900	26	CAGTGATTTCTTTAGGCAGGTCCTTGA	58.21851852	2299	2920	2946	26	GTGTCCAGCAATACGAAGATGTCCACG	61.25555556	18	38	1	39	20
2277	2874	2900	26	CAGTGATTTCTTTAGGCAGGTCCTTGA	58.21851852	2300	2921	2947	26	TGTCCAGCAATACGAAGATGTCCACGA	59.73703704	18	38	1	39	21
2277	2874	2900	26	CAGTGATTTCTTTAGGCAGGTCCTTGA	58.21851852	2301	2922	2948	26	GTCCAGCAATACGAAGATGTCCACGAA	59.73703704	18	38	1	39	22
2468	4548	4574	26	AGCACTGGCTCAGAGTCGTCTTCATCA	61.25555556	2474	4596	4622	26	GAACAACAGCCCTTGAGACAACTACAG	59.73703704	18	7	32	39	22
2518	5052	5078	26	GAAACAAAGACACCTTCACGAGGAAAG	58.21851852	2522	5098	5124	26	AAATGGCAGGAGCAGTTGTGAAGTTCT	58.21851852	18	10	29	39	20
3546	19870	19896	26	TAGAGGTTTGTGGTGGTTGGTAAAGAA	56.7	3573	19921	19947	26	CATTGAGAGCCTTTGCGAGATGACAAC	59.73703704	18	34	5	39	25
4021	26898	26924	26	AACTCACCAGACTCATCAAATAAGTAG	55.18148148	4028	26928	26954	26	GTAGCCATACTCCACTCATCTAAATCA	56.7	18	25	14	39	4
4024	26902	26928	26	CACCAGACTCATCAAATAAGTAGTATG	55.18148148	4039	26942	26968	26	CTCATCTAAATCAATGCCCAGTGGTGT	58.21851852	18	29	10	39	14
4024	26902	26928	26	CACCAGACTCATCAAATAAGTAGTATG	55.18148148	4042	26945	26971	26	ATCTAAATCAATGCCCAGTGGTGTAAG	56.7	18	29	10	39	17
4190	28362	28388	26	CGTGGAACCCAATAGGCACACTTGTTA	59.73703704	4205	28391	28417	26	GCAACCAACATAAGAGAACACACAGCC	59.73703704	18	8	31	39	3
4279	28678	28704	26	TGAGAGTTGAAAGGCACATTTGGTTGC	58.21851852	4284	28707	28733	26	TCATTTGGTGACGCAACTGGATAGACA	58.21851852	18	39	0	39	3
1988	967	993	26	GCAAAGCAAGAGCAGCATCACCGCCAT	62.77407407	2002	1012	1038	26	GAGAAGTTCCCCTACTGCTGCCTGGAG	64.29259259	18	16	24	40	19
3172	15095	15121	26	GATAGTAGTCATAATCGCTGATAGCAG	56.7	3184	15123	15149	26	ATTACCATCCTGAGCAAAGAAGAAGTG	56.7	18	1	39	40	2
3483	19510	19536	26	CTGAAAAAGTCTGTCCTGGTTGAATGC	58.21851852	3497	19548	19574	26	TACTTAGGTGTCTTAGGATTGGCTGTA	56.7	18	29	11	40	12
3555	19879	19905	26	GTGGTGGTTGGTAAAGAACATCAGAAC	58.21851852	3572	19916	19942	26	GAAGTCATTGAGAGCCTTTGCGAGATG	59.73703704	18	30	10	40	11
3747	22207	22233	26	TAAACTGTAGTGACAAGTCTCTCGCAA	56.7	3753	22252	22278	26	TACTACCAGCACAGAATGTATCACAAT	55.18148148	18	11	29	40	19
4022	26899	26925	26	ACTCACCAGACTCATCAAATAAGTAGT	55.18148148	4027	26927	26953	26	TGTAGCCATACTCCACTCATCTAAATC	56.7	18	28	12	40	2
4023	26900	26926	26	CTCACCAGACTCATCAAATAAGTAGTA	55.18148148	4039	26942	26968	26	CTCATCTAAATCAATGCCCAGTGGTGT	58.21851852	18	30	10	40	16
4023	26900	26926	26	CTCACCAGACTCATCAAATAAGTAGTA	55.18148148	4042	26945	26971	26	ATCTAAATCAATGCCCAGTGGTGTAAG	56.7	18	30	10	40	19
4024	26902	26928	26	CACCAGACTCATCAAATAAGTAGTATG	55.18148148	4040	26943	26969	26	TCATCTAAATCAATGCCCAGTGGTGTA	56.7	18	29	11	40	15
4025	26907	26933	26	GACTCATCAAATAAGTAGTATGTAGCC	55.18148148	4034	26934	26960	26	ATACTCCACTCATCTAAATCAATGCCC	56.7	18	23	17	40	1
4230	28444	28470	26	TACGAAGAATGGTTTTCAAGCCAGATT	55.18148148	4248	28473	28499	26	TTATGGTATTCGGCAAGACTATGCTCA	56.7	18	40	0	40	3
4232	28453	28479	26	TGGTTTTCAAGCCAGATTCATTATGGT	55.18148148	4259	28484	28510	26	GGCAAGACTATGCTCAGGTCCTACTTC	61.25555556	18	30	10	40	5
2514	4982	5008	26	TGTGTTGTCTGTAGTAATGATTTGTGG	55.18148148	2517	5025	5051	26	TGTGTTACAAACCAGTGTGTGCCATTT	56.7	18	20	21	41	17
2651	6578	6604	26	TGTAATGTCAAGAATCTCAAGTGTCTG	55.18148148	2659	6617	6643	26	AGCATCAGTAGTGTCAGCAATGTCTCT	58.21851852	18	25	16	41	13
3027	12755	12781	26	CTATGCGAGCAGAAGGGTAGTAGAGAG	61.25555556	3029	12786	12812	26	GCCAATAGCAAAATGACTCTTACCAGT	56.7	18	10	31	41	5
3057	13308	13334	26	GTAATCACCAGCATTTGTCCAGTCACA	58.21851852	3063	13354	13380	26	TCAGTAACATTATCGCTACCAACACAT	55.18148148	18	39	2	41	20
4022	26899	26925	26	ACTCACCAGACTCATCAAATAAGTAGT	55.18148148	4026	26926	26952	26	ATGTAGCCATACTCCACTCATCTAAAT	55.18148148	18	28	13	41	1
4023	26900	26926	26	CTCACCAGACTCATCAAATAAGTAGTA	55.18148148	4040	26943	26969	26	TCATCTAAATCAATGCCCAGTGGTGTA	56.7	18	30	11	41	17
4025	26907	26933	26	GACTCATCAAATAAGTAGTATGTAGCC	55.18148148	4035	26935	26961	26	TACTCCACTCATCTAAATCAATGCCCA	56.7	18	23	18	41	2
4114	27735	27761	26	AACTTCTCTTCAAGCCAATCAAGGACG	58.21851852	4125	27785	27811	26	GCCAAAGATGTTAGTTAGCCACTGCGA	59.73703704	18	35	6	41	24
4215	28417	28443	26	CTCCAAAGGCAATAGTGCGACCACCCT	62.77407407	4230	28444	28470	26	TACGAAGAATGGTTTTCAAGCCAGATT	55.18148148	18	1	40	41	1
4229	28443	28469	26	TTACGAAGAATGGTTTTCAAGCCAGAT	55.18148148	4259	28484	28510	26	GGCAAGACTATGCTCAGGTCCTACTTC	61.25555556	18	31	10	41	15
4279	28678	28704	26	TGAGAGTTGAAAGGCACATTTGGTTGC	58.21851852	4282	28705	28731	26	ATTCATTTGGTGACGCAACTGGATAGA	56.7	18	39	2	41	1
4279	28678	28704	26	TGAGAGTTGAAAGGCACATTTGGTTGC	58.21851852	4285	28708	28734	26	CATTTGGTGACGCAACTGGATAGACAG	59.73703704	18	39	2	41	4
1987	966	992	26	AGCAAAGCAAGAGCAGCATCACCGCCA	62.77407407	2002	1012	1038	26	GAGAAGTTCCCCTACTGCTGCCTGGAG	64.29259259	18	18	24	42	20
2263	2860	2886	26	TCGTGATGTAGCAACAGTGATTTCTTT	55.18148148	2290	2887	2913	26	AGGCAGGTCCTTGATGTCACAGCGTCC	64.29259259	18	29	13	42	1
2263	2860	2886	26	TCGTGATGTAGCAACAGTGATTTCTTT	55.18148148	2292	2889	2915	26	GCAGGTCCTTGATGTCACAGCGTCCTA	62.77407407	18	29	13	42	3
2277	2874	2900	26	CAGTGATTTCTTTAGGCAGGTCCTTGA	58.21851852	2304	2925	2951	26	CAGCAATACGAAGATGTCCACGAAGGA	59.73703704	18	38	4	42	25
2515	4983	5009	26	GTGTTGTCTGTAGTAATGATTTGTGGT	55.18148148	2517	5025	5051	26	TGTGTTACAAACCAGTGTGTGCCATTT	56.7	18	21	21	42	16
3057	13308	13334	26	GTAATCACCAGCATTTGTCCAGTCACA	58.21851852	3061	13352	13378	26	AGTCAGTAACATTATCGCTACCAACAC	56.7	18	39	3	42	18
4022	26899	26925	26	ACTCACCAGACTCATCAAATAAGTAGT	55.18148148	4028	26928	26954	26	GTAGCCATACTCCACTCATCTAAATCA	56.7	18	28	14	42	3
4023	26900	26926	26	CTCACCAGACTCATCAAATAAGTAGTA	55.18148148	4027	26927	26953	26	TGTAGCCATACTCCACTCATCTAAATC	56.7	18	30	12	42	1
4214	28416	28442	26	CCTCCAAAGGCAATAGTGCGACCACCC	64.29259259	4230	28444	28470	26	TACGAAGAATGGTTTTCAAGCCAGATT	55.18148148	18	2	40	42	2
4278	28677	28703	26	ATGAGAGTTGAAAGGCACATTTGGTTG	56.7	4281	28704	28730	26	CATTCATTTGGTGACGCAACTGGATAG	58.21851852	18	40	2	42	1
4278	28677	28703	26	ATGAGAGTTGAAAGGCACATTTGGTTG	56.7	4282	28705	28731	26	ATTCATTTGGTGACGCAACTGGATAGA	56.7	18	40	2	42	2
4278	28677	28703	26	ATGAGAGTTGAAAGGCACATTTGGTTG	56.7	4285	28708	28734	26	CATTTGGTGACGCAACTGGATAGACAG	59.73703704	18	40	2	42	5
2274	2871	2897	26	CAACAGTGATTTCTTTAGGCAGGTCCT	58.21851852	2299	2920	2946	26	GTGTCCAGCAATACGAAGATGTCCACG	61.25555556	18	42	1	43	23
2274	2871	2897	26	CAACAGTGATTTCTTTAGGCAGGTCCT	58.21851852	2300	2921	2947	26	TGTCCAGCAATACGAAGATGTCCACGA	59.73703704	18	42	1	43	24
2274	2871	2897	26	CAACAGTGATTTCTTTAGGCAGGTCCT	58.21851852	2301	2922	2948	26	GTCCAGCAATACGAAGATGTCCACGAA	59.73703704	18	42	1	43	25
2277	2874	2900	26	CAGTGATTTCTTTAGGCAGGTCCTTGA	58.21851852	2295	2916	2942	26	GATGGTGTCCAGCAATACGAAGATGTC	59.73703704	18	38	5	43	16
3548	19872	19898	26	GAGGTTTGTGGTGGTTGGTAAAGAACA	58.21851852	3574	19922	19948	26	ATTGAGAGCCTTTGCGAGATGACAACA	58.21851852	18	39	4	43	24
3802	23478	23504	26	TTTTCCACTACTTCTTCAGAGACTGGT	56.7	3810	23512	23538	26	CTTCGCAGGCAAGATTATCCATTCCCT	59.73703704	18	38	5	43	8
4021	26898	26924	26	AACTCACCAGACTCATCAAATAAGTAG	55.18148148	4031	26931	26957	26	GCCATACTCCACTCATCTAAATCAATG	56.7	18	25	18	43	7
4220	28427	28453	26	AATAGTGCGACCACCCTTACGAAGAAT	58.21851852	4233	28454	28480	26	GGTTTTCAAGCCAGATTCATTATGGTA	55.18148148	18	2	41	43	1
4279	28678	28704	26	TGAGAGTTGAAAGGCACATTTGGTTGC	58.21851852	4286	28709	28735	26	ATTTGGTGACGCAACTGGATAGACAGA	58.21851852	18	39	4	43	5
2266	2863	2889	26	TGATGTAGCAACAGTGATTTCTTTAGG	55.18148148	2293	2914	2940	26	TAGATGGTGTCCAGCAATACGAAGATG	58.21851852	18	37	7	44	25
2275	2872	2898	26	AACAGTGATTTCTTTAGGCAGGTCCTT	56.7	2299	2920	2946	26	GTGTCCAGCAATACGAAGATGTCCACG	61.25555556	18	43	1	44	22
2275	2872	2898	26	AACAGTGATTTCTTTAGGCAGGTCCTT	56.7	2300	2921	2947	26	TGTCCAGCAATACGAAGATGTCCACGA	59.73703704	18	43	1	44	23
2275	2872	2898	26	AACAGTGATTTCTTTAGGCAGGTCCTT	56.7	2301	2922	2948	26	GTCCAGCAATACGAAGATGTCCACGAA	59.73703704	18	43	1	44	24
2468	4548	4574	26	AGCACTGGCTCAGAGTCGTCTTCATCA	61.25555556	2472	4594	4620	26	AAGAACAACAGCCCTTGAGACAACTAC	58.21851852	18	7	37	44	20
3030	12787	12813	26	CCAATAGCAAAATGACTCTTACCAGTA	55.18148148	3031	12816	12842	26	AGGTGGTCCCTGGAGTGTAGAATACTT	59.73703704	18	24	20	44	3
3055	13306	13332	26	ATGTAATCACCAGCATTTGTCCAGTCA	56.7	3061	13352	13378	26	AGTCAGTAACATTATCGCTACCAACAC	56.7	18	41	3	44	20
3538	19862	19888	26	TGAGGTGATAGAGGTTTGTGGTGGTTG	59.73703704	3556	19900	19926	26	CAGAACCTGAGTTACTGAAGTCATTGA	56.7	18	12	32	44	12
3538	19862	19888	26	TGAGGTGATAGAGGTTTGTGGTGGTTG	59.73703704	3557	19901	19927	26	AGAACCTGAGTTACTGAAGTCATTGAG	56.7	18	12	32	44	13
3543	19867	19893	26	TGATAGAGGTTTGTGGTGGTTGGTAAA	56.7	3571	19915	19941	26	TGAAGTCATTGAGAGCCTTTGCGAGAT	58.21851852	18	32	12	44	22
3549	19873	19899	26	AGGTTTGTGGTGGTTGGTAAAGAACAT	56.7	3572	19916	19942	26	GAAGTCATTGAGAGCCTTTGCGAGATG	59.73703704	18	34	10	44	17
3553	19877	19903	26	TTGTGGTGGTTGGTAAAGAACATCAGA	56.7	3571	19915	19941	26	TGAAGTCATTGAGAGCCTTTGCGAGAT	58.21851852	18	32	12	44	12
3788	23429	23455	26	TTCGGTAGTTTTCACATTACACTCAAG	55.18148148	3798	23474	23500	26	AGGATTTTCCACTACTTCTTCAGAGAC	56.7	18	17	27	44	19
4022	26899	26925	26	ACTCACCAGACTCATCAAATAAGTAGT	55.18148148	4038	26941	26967	26	ACTCATCTAAATCAATGCCCAGTGGTG	58.21851852	18	28	16	44	16
4023	26900	26926	26	CTCACCAGACTCATCAAATAAGTAGTA	55.18148148	4028	26928	26954	26	GTAGCCATACTCCACTCATCTAAATCA	56.7	18	30	14	44	2
4113	27734	27760	26	AAACTTCTCTTCAAGCCAATCAAGGAC	56.7	4122	27780	27806	26	ACAGTGCCAAAGATGTTAGTTAGCCAC	58.21851852	18	36	8	44	20
4228	28442	28468	26	CTTACGAAGAATGGTTTTCAAGCCAGA	56.7	4260	28485	28511	26	GCAAGACTATGCTCAGGTCCTACTTCT	59.73703704	18	28	16	44	17
2267	2864	2890	26	GATGTAGCAACAGTGATTTCTTTAGGC	56.7	2294	2915	2941	26	AGATGGTGTCCAGCAATACGAAGATGT	58.21851852	18	38	7	45	25
2275	2872	2898	26	AACAGTGATTTCTTTAGGCAGGTCCTT	56.7	2302	2923	2949	26	TCCAGCAATACGAAGATGTCCACGAAG	59.73703704	18	43	2	45	25
3477	19504	19530	26	CTAACACTGAAAAAGTCTGTCCTGGTT	56.7	3498	19549	19575	26	ACTTAGGTGTCTTAGGATTGGCTGTAT	56.7	18	34	11	45	19
3551	19875	19901	26	GTTTGTGGTGGTTGGTAAAGAACATCA	56.7	3572	19916	19942	26	GAAGTCATTGAGAGCCTTTGCGAGATG	59.73703704	18	35	10	45	15
3792	23433	23459	26	GTAGTTTTCACATTACACTCAAGAACG	55.18148148	3797	23473	23499	26	TAGGATTTTCCACTACTTCTTCAGAGA	55.18148148	18	19	26	45	14
4021	26898	26924	26	AACTCACCAGACTCATCAAATAAGTAG	55.18148148	4030	26930	26956	26	AGCCATACTCCACTCATCTAAATCAAT	55.18148148	18	25	20	45	6
4021	26898	26924	26	AACTCACCAGACTCATCAAATAAGTAG	55.18148148	4036	26936	26962	26	ACTCCACTCATCTAAATCAATGCCCAG	58.21851852	18	25	20	45	12
4024	26902	26928	26	CACCAGACTCATCAAATAAGTAGTATG	55.18148148	4029	26929	26955	26	TAGCCATACTCCACTCATCTAAATCAA	55.18148148	18	29	16	45	1
4024	26902	26928	26	CACCAGACTCATCAAATAAGTAGTATG	55.18148148	4038	26941	26967	26	ACTCATCTAAATCAATGCCCAGTGGTG	58.21851852	18	29	16	45	13
1969	948	974	26	TTCAATCTGTCAAGCAGCAGCAAAGCA	58.21851852	1996	978	1004	26	GCAGCATCACCGCCATTGCCAGCCATT	64.29259259	18	36	10	46	4
2414	4218	4244	26	AGCAACGAGCAAAAGGTGTGAGTAAAC	58.21851852	2420	4269	4295	26	GCAAACAAAGTGAACACCCTTGGAGAG	59.73703704	18	15	31	46	25
2651	6578	6604	26	TGTAATGTCAAGAATCTCAAGTGTCTG	55.18148148	2657	6615	6641	26	ACAGCATCAGTAGTGTCAGCAATGTCT	58.21851852	18	25	21	46	11
3056	13307	13333	26	TGTAATCACCAGCATTTGTCCAGTCAC	58.21851852	3060	13351	13377	26	AAGTCAGTAACATTATCGCTACCAACA	55.18148148	18	39	7	46	18
3479	19506	19532	26	AACACTGAAAAAGTCTGTCCTGGTTGA	56.7	3497	19548	19574	26	TACTTAGGTGTCTTAGGATTGGCTGTA	56.7	18	35	11	46	16
3549	19873	19899	26	AGGTTTGTGGTGGTTGGTAAAGAACAT	56.7	3571	19915	19941	26	TGAAGTCATTGAGAGCCTTTGCGAGAT	58.21851852	18	34	12	46	16
3736	22150	22176	26	TCACTGTAACACTATCAACGATGTAAG	55.18148148	3746	22181	22207	26	CTGGTCAGTAGGATTTATTGGTCTTTT	55.18148148	18	7	39	46	5
3737	22151	22177	26	CACTGTAACACTATCAACGATGTAAGA	55.18148148	3746	22181	22207	26	CTGGTCAGTAGGATTTATTGGTCTTTT	55.18148148	18	7	39	46	4
3805	23481	23507	26	TCCACTACTTCTTCAGAGACTGGTTTT	56.7	3810	23512	23538	26	CTTCGCAGGCAAGATTATCCATTCCCT	59.73703704	18	41	5	46	5
4022	26899	26925	26	ACTCACCAGACTCATCAAATAAGTAGT	55.18148148	4031	26931	26957	26	GCCATACTCCACTCATCTAAATCAATG	56.7	18	28	18	46	6
4023	26900	26926	26	CTCACCAGACTCATCAAATAAGTAGTA	55.18148148	4029	26929	26955	26	TAGCCATACTCCACTCATCTAAATCAA	55.18148148	18	30	16	46	3
4023	26900	26926	26	CTCACCAGACTCATCAAATAAGTAGTA	55.18148148	4038	26941	26967	26	ACTCATCTAAATCAATGCCCAGTGGTG	58.21851852	18	30	16	46	15
4024	26902	26928	26	CACCAGACTCATCAAATAAGTAGTATG	55.18148148	4034	26934	26960	26	ATACTCCACTCATCTAAATCAATGCCC	56.7	18	29	17	46	6
4190	28362	28388	26	CGTGGAACCCAATAGGCACACTTGTTA	59.73703704	4208	28394	28420	26	ACCAACATAAGAGAACACACAGCCTCC	59.73703704	18	8	38	46	6
4193	28365	28391	26	GGAACCCAATAGGCACACTTGTTATGG	59.73703704	4208	28394	28420	26	ACCAACATAAGAGAACACACAGCCTCC	59.73703704	18	8	38	46	3
4204	28390	28416	26	GGCAACCAACATAAGAGAACACACAGC	59.73703704	4224	28438	28464	26	CACCCTTACGAAGAATGGTTTTCAAGC	58.21851852	18	26	20	46	22
4230	28444	28470	26	TACGAAGAATGGTTTTCAAGCCAGATT	55.18148148	4257	28482	28508	26	TCGGCAAGACTATGCTCAGGTCCTACT	61.25555556	18	40	6	46	12
2273	2870	2896	26	GCAACAGTGATTTCTTTAGGCAGGTCC	59.73703704	2299	2920	2946	26	GTGTCCAGCAATACGAAGATGTCCACG	61.25555556	18	46	1	47	24
2273	2870	2896	26	GCAACAGTGATTTCTTTAGGCAGGTCC	59.73703704	2300	2921	2947	26	TGTCCAGCAATACGAAGATGTCCACGA	59.73703704	18	46	1	47	25
2274	2871	2897	26	CAACAGTGATTTCTTTAGGCAGGTCCT	58.21851852	2295	2916	2942	26	GATGGTGTCCAGCAATACGAAGATGTC	59.73703704	18	42	5	47	19
2275	2872	2898	26	AACAGTGATTTCTTTAGGCAGGTCCTT	56.7	2296	2917	2943	26	ATGGTGTCCAGCAATACGAAGATGTCC	59.73703704	18	43	4	47	19
3058	13309	13335	26	TAATCACCAGCATTTGTCCAGTCACAT	56.7	3059	13350	13376	26	AAAGTCAGTAACATTATCGCTACCAAC	55.18148148	18	36	11	47	15
3545	19869	19895	26	ATAGAGGTTTGTGGTGGTTGGTAAAGA	56.7	3571	19915	19941	26	TGAAGTCATTGAGAGCCTTTGCGAGAT	58.21851852	18	35	12	47	20
3790	23431	23457	26	CGGTAGTTTTCACATTACACTCAAGAA	55.18148148	3797	23473	23499	26	TAGGATTTTCCACTACTTCTTCAGAGA	55.18148148	18	21	26	47	16
3791	23432	23458	26	GGTAGTTTTCACATTACACTCAAGAAC	55.18148148	3798	23474	23500	26	AGGATTTTCCACTACTTCTTCAGAGAC	56.7	18	20	27	47	16
4023	26900	26926	26	CTCACCAGACTCATCAAATAAGTAGTA	55.18148148	4034	26934	26960	26	ATACTCCACTCATCTAAATCAATGCCC	56.7	18	30	17	47	8
4190	28362	28388	26	CGTGGAACCCAATAGGCACACTTGTTA	59.73703704	4207	28393	28419	26	AACCAACATAAGAGAACACACAGCCTC	58.21851852	18	8	39	47	5
4191	28363	28389	26	GTGGAACCCAATAGGCACACTTGTTAT	58.21851852	4208	28394	28420	26	ACCAACATAAGAGAACACACAGCCTCC	59.73703704	18	9	38	47	5
4192	28364	28390	26	TGGAACCCAATAGGCACACTTGTTATG	58.21851852	4208	28394	28420	26	ACCAACATAAGAGAACACACAGCCTCC	59.73703704	18	9	38	47	4
4193	28365	28391	26	GGAACCCAATAGGCACACTTGTTATGG	59.73703704	4207	28393	28419	26	AACCAACATAAGAGAACACACAGCCTC	58.21851852	18	8	39	47	2
4194	28366	28392	26	GAACCCAATAGGCACACTTGTTATGGC	59.73703704	4208	28394	28420	26	ACCAACATAAGAGAACACACAGCCTCC	59.73703704	18	9	38	47	2
4229	28443	28469	26	TTACGAAGAATGGTTTTCAAGCCAGAT	55.18148148	4260	28485	28511	26	GCAAGACTATGCTCAGGTCCTACTTCT	59.73703704	18	31	16	47	16
4278	28677	28703	26	ATGAGAGTTGAAAGGCACATTTGGTTG	56.7	4287	28710	28736	26	TTTGGTGACGCAACTGGATAGACAGAT	58.21851852	18	40	7	47	7
2264	2861	2887	26	CGTGATGTAGCAACAGTGATTTCTTTA	55.18148148	2291	2888	2914	26	GGCAGGTCCTTGATGTCACAGCGTCCT	64.29259259	18	35	13	48	1
2264	2861	2887	26	CGTGATGTAGCAACAGTGATTTCTTTA	55.18148148	2292	2889	2915	26	GCAGGTCCTTGATGTCACAGCGTCCTA	62.77407407	18	35	13	48	2
3476	19503	19529	26	GCTAACACTGAAAAAGTCTGTCCTGGT	58.21851852	3497	19548	19574	26	TACTTAGGTGTCTTAGGATTGGCTGTA	56.7	18	37	11	48	19
3790	23431	23457	26	CGGTAGTTTTCACATTACACTCAAGAA	55.18148148	3798	23474	23500	26	AGGATTTTCCACTACTTCTTCAGAGAC	56.7	18	21	27	48	17
4112	27733	27759	26	TAAACTTCTCTTCAAGCCAATCAAGGA	55.18148148	4124	27784	27810	26	TGCCAAAGATGTTAGTTAGCCACTGCG	59.73703704	18	42	6	48	25
4191	28363	28389	26	GTGGAACCCAATAGGCACACTTGTTAT	58.21851852	4207	28393	28419	26	AACCAACATAAGAGAACACACAGCCTC	58.21851852	18	9	39	48	4
4192	28364	28390	26	TGGAACCCAATAGGCACACTTGTTATG	58.21851852	4207	28393	28419	26	AACCAACATAAGAGAACACACAGCCTC	58.21851852	18	9	39	48	3
1998	980	1006	26	AGCATCACCGCCATTGCCAGCCATTCT	62.77407407	2004	1014	1040	26	GAAGTTCCCCTACTGCTGCCTGGAGTT	62.77407407	18	9	40	49	8
2265	2862	2888	26	GTGATGTAGCAACAGTGATTTCTTTAG	55.18148148	2292	2889	2915	26	GCAGGTCCTTGATGTCACAGCGTCCTA	62.77407407	18	36	13	49	1
2655	6582	6608	26	ATGTCAAGAATCTCAAGTGTCTGTGGA	56.7	2661	6619	6645	26	CATCAGTAGTGTCAGCAATGTCTCTGC	59.73703704	18	34	15	49	11
3478	19505	19531	26	TAACACTGAAAAAGTCTGTCCTGGTTG	56.7	3496	19547	19573	26	ATACTTAGGTGTCTTAGGATTGGCTGT	56.7	18	35	14	49	16
3957	26646	26672	26	TGATTGTCCTCACTGCCGTCTTGTTGA	59.73703704	3963	26691	26717	26	TCATCATCTAACCAATCTTCTTCTTGC	55.18148148	18	36	13	49	19
4024	26902	26928	26	CACCAGACTCATCAAATAAGTAGTATG	55.18148148	4030	26930	26956	26	AGCCATACTCCACTCATCTAAATCAAT	55.18148148	18	29	20	49	2
4024	26902	26928	26	CACCAGACTCATCAAATAAGTAGTATG	55.18148148	4036	26936	26962	26	ACTCCACTCATCTAAATCAATGCCCAG	58.21851852	18	29	20	49	8
4205	28391	28417	26	GCAACCAACATAAGAGAACACACAGCC	59.73703704	4223	28437	28463	26	CCACCCTTACGAAGAATGGTTTTCAAG	58.21851852	18	31	18	49	20
2272	2869	2895	26	AGCAACAGTGATTTCTTTAGGCAGGTC	58.21851852	2298	2919	2945	26	GGTGTCCAGCAATACGAAGATGTCCAC	61.25555556	18	49	1	50	24
2273	2870	2896	26	GCAACAGTGATTTCTTTAGGCAGGTCC	59.73703704	2296	2917	2943	26	ATGGTGTCCAGCAATACGAAGATGTCC	59.73703704	18	46	4	50	21
2781	8177	8203	26	GAACAAGTCCTGAGTTGAATGTAAAAC	55.18148148	2783	8215	8241	26	AAACTTTGTCAGGGTAATAAACACCAC	55.18148148	18	31	19	50	12
3029	12786	12812	26	GCCAATAGCAAAATGACTCTTACCAGT	56.7	3032	12817	12843	26	GGTGGTCCCTGGAGTGTAGAATACTTT	59.73703704	18	31	19	50	5
3057	13308	13334	26	GTAATCACCAGCATTTGTCCAGTCACA	58.21851852	3059	13350	13376	26	AAAGTCAGTAACATTATCGCTACCAAC	55.18148148	18	39	11	50	16
3872	25070	25096	26	TAGTTGTGTAGATTGTCCAGAATAGGA	55.18148148	3873	25113	25139	26	CCAGCAAGTGAGATGGTTTCAATAAAA	55.18148148	18	15	35	50	17
4112	27733	27759	26	TAAACTTCTCTTCAAGCCAATCAAGGA	55.18148148	4122	27780	27806	26	ACAGTGCCAAAGATGTTAGTTAGCCAC	58.21851852	18	42	8	50	21
4190	28362	28388	26	CGTGGAACCCAATAGGCACACTTGTTA	59.73703704	4209	28395	28421	26	CCAACATAAGAGAACACACAGCCTCCA	59.73703704	18	8	42	50	7
4193	28365	28391	26	GGAACCCAATAGGCACACTTGTTATGG	59.73703704	4209	28395	28421	26	CCAACATAAGAGAACACACAGCCTCCA	59.73703704	18	8	42	50	4
4195	28367	28393	26	AACCCAATAGGCACACTTGTTATGGCA	58.21851852	4209	28395	28421	26	CCAACATAAGAGAACACACAGCCTCCA	59.73703704	18	8	42	50	2
2781	8177	8203	26	GAACAAGTCCTGAGTTGAATGTAAAAC	55.18148148	2784	8216	8242	26	AACTTTGTCAGGGTAATAAACACCACG	56.7	18	31	20	51	13
3145	14183	14209	26	CGTCAGAGAGTATCATCATTGAGAAAT	55.18148148	3147	14223	14249	26	TGCGTAAAACTCATTCACAAAGTCTGT	55.18148148	18	16	35	51	14
3548	19872	19898	26	GAGGTTTGTGGTGGTTGGTAAAGAACA	58.21851852	3571	19915	19941	26	TGAAGTCATTGAGAGCCTTTGCGAGAT	58.21851852	18	39	12	51	17
3553	19877	19903	26	TTGTGGTGGTTGGTAAAGAACATCAGA	56.7	3570	19914	19940	26	CTGAAGTCATTGAGAGCCTTTGCGAGA	59.73703704	18	32	19	51	11
3788	23429	23455	26	TTCGGTAGTTTTCACATTACACTCAAG	55.18148148	3803	23479	23505	26	TTTCCACTACTTCTTCAGAGACTGGTT	56.7	18	17	34	51	24
3789	23430	23456	26	TCGGTAGTTTTCACATTACACTCAAGA	55.18148148	3799	23475	23501	26	GGATTTTCCACTACTTCTTCAGAGACT	56.7	18	19	32	51	19
3789	23430	23456	26	TCGGTAGTTTTCACATTACACTCAAGA	55.18148148	3804	23480	23506	26	TTCCACTACTTCTTCAGAGACTGGTTT	56.7	18	19	32	51	24
3792	23433	23459	26	GTAGTTTTCACATTACACTCAAGAACG	55.18148148	3799	23475	23501	26	GGATTTTCCACTACTTCTTCAGAGACT	56.7	18	19	32	51	16
4046	26949	26975	26	AAATCAATGCCCAGTGGTGTAAGTAAT	55.18148148	4058	27000	27026	26	ATGACAGCATCTGCCACAACACAGGCG	62.77407407	18	5	46	51	25
4191	28363	28389	26	GTGGAACCCAATAGGCACACTTGTTAT	58.21851852	4209	28395	28421	26	CCAACATAAGAGAACACACAGCCTCCA	59.73703704	18	9	42	51	6
4192	28364	28390	26	TGGAACCCAATAGGCACACTTGTTATG	58.21851852	4209	28395	28421	26	CCAACATAAGAGAACACACAGCCTCCA	59.73703704	18	9	42	51	5
4194	28366	28392	26	GAACCCAATAGGCACACTTGTTATGGC	59.73703704	4209	28395	28421	26	CCAACATAAGAGAACACACAGCCTCCA	59.73703704	18	9	42	51	3
4204	28390	28416	26	GGCAACCAACATAAGAGAACACACAGC	59.73703704	4226	28440	28466	26	CCCTTACGAAGAATGGTTTTCAAGCCA	58.21851852	18	26	25	51	24
3006	11912	11938	26	GCAACTTGTCATAAAGGTCTCTATCAG	56.7	3008	11951	11977	26	GTATGCCTACTTTTGCTCTGGTAATAG	56.7	18	25	27	52	13
3007	11913	11939	26	CAACTTGTCATAAAGGTCTCTATCAGA	55.18148148	3008	11951	11977	26	GTATGCCTACTTTTGCTCTGGTAATAG	56.7	18	25	27	52	12
3550	19874	19900	26	GGTTTGTGGTGGTTGGTAAAGAACATC	58.21851852	3570	19914	19940	26	CTGAAGTCATTGAGAGCCTTTGCGAGA	59.73703704	18	33	19	52	14
3791	23432	23458	26	GGTAGTTTTCACATTACACTCAAGAAC	55.18148148	3799	23475	23501	26	GGATTTTCCACTACTTCTTCAGAGACT	56.7	18	20	32	52	17
1971	950	976	26	CAATCTGTCAAGCAGCAGCAAAGCAAG	59.73703704	1998	980	1006	26	AGCATCACCGCCATTGCCAGCCATTCT	62.77407407	18	44	9	53	4
1971	950	976	26	CAATCTGTCAAGCAGCAGCAAAGCAAG	59.73703704	1999	981	1007	26	GCATCACCGCCATTGCCAGCCATTCTA	62.77407407	18	44	9	53	5
2273	2870	2896	26	GCAACAGTGATTTCTTTAGGCAGGTCC	59.73703704	2294	2915	2941	26	AGATGGTGTCCAGCAATACGAAGATGT	58.21851852	18	46	7	53	19
4040	26943	26969	26	TCATCTAAATCAATGCCCAGTGGTGTA	56.7	4047	26989	27015	26	GCAAAGTTTTTATGACAGCATCTGCCA	56.7	18	11	42	53	20
4046	26949	26975	26	AAATCAATGCCCAGTGGTGTAAGTAAT	55.18148148	4049	26991	27017	26	AAAGTTTTTATGACAGCATCTGCCACA	55.18148148	18	5	48	53	16
4205	28391	28417	26	GCAACCAACATAAGAGAACACACAGCC	59.73703704	4225	28439	28465	26	ACCCTTACGAAGAATGGTTTTCAAGCC	58.21851852	18	31	22	53	22
1971	950	976	26	CAATCTGTCAAGCAGCAGCAAAGCAAG	59.73703704	1996	978	1004	26	GCAGCATCACCGCCATTGCCAGCCATT	64.29259259	18	44	10	54	2
2271	2868	2894	26	TAGCAACAGTGATTTCTTTAGGCAGGT	56.7	2297	2918	2944	26	TGGTGTCCAGCAATACGAAGATGTCCA	59.73703704	18	51	3	54	24
2655	6582	6608	26	ATGTCAAGAATCTCAAGTGTCTGTGGA	56.7	2664	6622	6648	26	CAGTAGTGTCAGCAATGTCTCTGCCAA	59.73703704	18	34	20	54	14
3007	11913	11939	26	CAACTTGTCATAAAGGTCTCTATCAGA	55.18148148	3009	11952	11978	26	TATGCCTACTTTTGCTCTGGTAATAGC	56.7	18	25	29	54	13
3334	17670	17696	26	TCAGATTTAGCCACATTCAAAGACTTC	55.18148148	3341	17713	17739	26	CAACTTCAGAATCACCATTAGCAACAG	56.7	18	37	17	54	17
3536	19860	19886	26	GCTGAGGTGATAGAGGTTTGTGGTGGT	61.25555556	3560	19904	19930	26	ACCTGAGTTACTGAAGTCATTGAGAGC	58.21851852	18	9	45	54	18
4190	28362	28388	26	CGTGGAACCCAATAGGCACACTTGTTA	59.73703704	4210	28396	28422	26	CAACATAAGAGAACACACAGCCTCCAA	58.21851852	18	8	46	54	8
4193	28365	28391	26	GGAACCCAATAGGCACACTTGTTATGG	59.73703704	4210	28396	28422	26	CAACATAAGAGAACACACAGCCTCCAA	58.21851852	18	8	46	54	5
1971	950	976	26	CAATCTGTCAAGCAGCAGCAAAGCAAG	59.73703704	1995	977	1003	26	AGCAGCATCACCGCCATTGCCAGCCAT	64.29259259	18	44	11	55	1
3334	17670	17696	26	TCAGATTTAGCCACATTCAAAGACTTC	55.18148148	3342	17714	17740	26	AACTTCAGAATCACCATTAGCAACAGC	56.7	18	37	18	55	18
3335	17671	17697	26	CAGATTTAGCCACATTCAAAGACTTCT	55.18148148	3345	17717	17743	26	TTCAGAATCACCATTAGCAACAGCCTG	58.21851852	18	41	14	55	20
3552	19876	19902	26	TTTGTGGTGGTTGGTAAAGAACATCAG	56.7	3570	19914	19940	26	CTGAAGTCATTGAGAGCCTTTGCGAGA	59.73703704	18	36	19	55	12
4044	26947	26973	26	CTAAATCAATGCCCAGTGGTGTAAGTA	56.7	4049	26991	27017	26	AAAGTTTTTATGACAGCATCTGCCACA	55.18148148	18	7	48	55	18
4045	26948	26974	26	TAAATCAATGCCCAGTGGTGTAAGTAA	55.18148148	4055	26997	27023	26	TTTATGACAGCATCTGCCACAACACAG	58.21851852	18	7	48	55	23
4046	26949	26975	26	AAATCAATGCCCAGTGGTGTAAGTAAT	55.18148148	4056	26998	27024	26	TTATGACAGCATCTGCCACAACACAGG	59.73703704	18	5	50	55	23
4191	28363	28389	26	GTGGAACCCAATAGGCACACTTGTTAT	58.21851852	4210	28396	28422	26	CAACATAAGAGAACACACAGCCTCCAA	58.21851852	18	9	46	55	7
4192	28364	28390	26	TGGAACCCAATAGGCACACTTGTTATG	58.21851852	4210	28396	28422	26	CAACATAAGAGAACACACAGCCTCCAA	58.21851852	18	9	46	55	6
2271	2868	2894	26	TAGCAACAGTGATTTCTTTAGGCAGGT	56.7	2295	2916	2942	26	GATGGTGTCCAGCAATACGAAGATGTC	59.73703704	18	51	5	56	22
3334	17670	17696	26	TCAGATTTAGCCACATTCAAAGACTTC	55.18148148	3340	17712	17738	26	ACAACTTCAGAATCACCATTAGCAACA	55.18148148	18	37	19	56	16
3537	19861	19887	26	CTGAGGTGATAGAGGTTTGTGGTGGTT	59.73703704	3560	19904	19930	26	ACCTGAGTTACTGAAGTCATTGAGAGC	58.21851852	18	11	45	56	17
3538	19862	19888	26	TGAGGTGATAGAGGTTTGTGGTGGTTG	59.73703704	3558	19902	19928	26	GAACCTGAGTTACTGAAGTCATTGAGA	56.7	18	12	44	56	14
3788	23429	23455	26	TTCGGTAGTTTTCACATTACACTCAAG	55.18148148	3801	23477	23503	26	ATTTTCCACTACTTCTTCAGAGACTGG	56.7	18	17	39	56	22
3789	23430	23456	26	TCGGTAGTTTTCACATTACACTCAAGA	55.18148148	3800	23476	23502	26	GATTTTCCACTACTTCTTCAGAGACTG	56.7	18	19	37	56	20
3792	23433	23459	26	GTAGTTTTCACATTACACTCAAGAACG	55.18148148	3800	23476	23502	26	GATTTTCCACTACTTCTTCAGAGACTG	56.7	18	19	37	56	17
4044	26947	26973	26	CTAAATCAATGCCCAGTGGTGTAAGTA	56.7	4052	26994	27020	26	GTTTTTATGACAGCATCTGCCACAACA	56.7	18	7	49	56	21
4206	28392	28418	26	CAACCAACATAAGAGAACACACAGCCT	58.21851852	4224	28438	28464	26	CACCCTTACGAAGAATGGTTTTCAAGC	58.21851852	18	36	20	56	20
1972	951	977	26	AATCTGTCAAGCAGCAGCAAAGCAAGA	58.21851852	1999	981	1007	26	GCATCACCGCCATTGCCAGCCATTCTA	62.77407407	18	48	9	57	4
2005	1015	1041	26	AAGTTCCCCTACTGCTGCCTGGAGTTG	62.77407407	2009	1065	1091	26	CGTGATGAGGAACGAGAAGAGGCTTGA	61.25555556	18	45	12	57	24
2005	1015	1041	26	AAGTTCCCCTACTGCTGCCTGGAGTTG	62.77407407	2010	1066	1092	26	GTGATGAGGAACGAGAAGAGGCTTGAC	61.25555556	18	45	12	57	25
4044	26947	26973	26	CTAAATCAATGCCCAGTGGTGTAAGTA	56.7	4056	26998	27024	26	TTATGACAGCATCTGCCACAACACAGG	59.73703704	18	7	50	57	25
4212	28398	28424	26	ACATAAGAGAACACACAGCCTCCAAAG	58.21851852	4222	28429	28455	26	TAGTGCGACCACCCTTACGAAGAATGG	61.25555556	18	54	3	57	5
4233	28454	28480	26	GGTTTTCAAGCCAGATTCATTATGGTA	55.18148148	4260	28485	28511	26	GCAAGACTATGCTCAGGTCCTACTTCT	59.73703704	18	41	16	57	5
1972	951	977	26	AATCTGTCAAGCAGCAGCAAAGCAAGA	58.21851852	1997	979	1005	26	CAGCATCACCGCCATTGCCAGCCATTC	64.29259259	18	48	10	58	2
2271	2868	2894	26	TAGCAACAGTGATTTCTTTAGGCAGGT	56.7	2294	2915	2941	26	AGATGGTGTCCAGCAATACGAAGATGT	58.21851852	18	51	7	58	21
3334	17670	17696	26	TCAGATTTAGCCACATTCAAAGACTTC	55.18148148	3339	17711	17737	26	AACAACTTCAGAATCACCATTAGCAAC	55.18148148	18	37	21	58	15
3958	26647	26673	26	GATTGTCCTCACTGCCGTCTTGTTGAC	61.25555556	3967	26695	26721	26	CATCTAACCAATCTTCTTCTTGCTCTT	55.18148148	18	19	39	58	22
4045	26948	26974	26	TAAATCAATGCCCAGTGGTGTAAGTAA	55.18148148	4057	26999	27025	26	TATGACAGCATCTGCCACAACACAGGC	61.25555556	18	7	51	58	25
4110	27706	27732	26	CGTCTCTAAGAAACTCTACACCTTCCT	58.21851852	4117	27738	27764	26	TTCTCTTCAAGCCAATCAAGGACGGGT	59.73703704	18	25	33	58	6
4110	27706	27732	26	CGTCTCTAAGAAACTCTACACCTTCCT	58.21851852	4119	27740	27766	26	CTCTTCAAGCCAATCAAGGACGGGTTT	59.73703704	18	25	33	58	8
4111	27707	27733	26	GTCTCTAAGAAACTCTACACCTTCCTT	56.7	4117	27738	27764	26	TTCTCTTCAAGCCAATCAAGGACGGGT	59.73703704	18	25	33	58	5
4233	28454	28480	26	GGTTTTCAAGCCAGATTCATTATGGTA	55.18148148	4261	28486	28512	26	CAAGACTATGCTCAGGTCCTACTTCTG	59.73703704	18	41	17	58	6
1998	980	1006	26	AGCATCACCGCCATTGCCAGCCATTCT	62.77407407	2006	1016	1042	26	AGTTCCCCTACTGCTGCCTGGAGTTGA	62.77407407	18	9	50	59	10
3538	19862	19888	26	TGAGGTGATAGAGGTTTGTGGTGGTTG	59.73703704	3559	19903	19929	26	AACCTGAGTTACTGAAGTCATTGAGAG	56.7	18	12	47	59	15
3550	19874	19900	26	GGTTTGTGGTGGTTGGTAAAGAACATC	58.21851852	3568	19912	19938	26	TACTGAAGTCATTGAGAGCCTTTGCGA	58.21851852	18	33	26	59	12
4041	26944	26970	26	CATCTAAATCAATGCCCAGTGGTGTAA	56.7	4052	26994	27020	26	GTTTTTATGACAGCATCTGCCACAACA	56.7	18	10	49	59	24
4046	26949	26975	26	AAATCAATGCCCAGTGGTGTAAGTAAT	55.18148148	4053	26995	27021	26	TTTTTATGACAGCATCTGCCACAACAC	56.7	18	5	54	59	20
4110	27706	27732	26	CGTCTCTAAGAAACTCTACACCTTCCT	58.21851852	4115	27736	27762	26	ACTTCTCTTCAAGCCAATCAAGGACGG	59.73703704	18	25	34	59	4
4110	27706	27732	26	CGTCTCTAAGAAACTCTACACCTTCCT	58.21851852	4116	27737	27763	26	CTTCTCTTCAAGCCAATCAAGGACGGG	61.25555556	18	25	34	59	5
4111	27707	27733	26	GTCTCTAAGAAACTCTACACCTTCCTT	56.7	4116	27737	27763	26	CTTCTCTTCAAGCCAATCAAGGACGGG	61.25555556	18	25	34	59	4
4193	28365	28391	26	GGAACCCAATAGGCACACTTGTTATGG	59.73703704	4211	28397	28423	26	AACATAAGAGAACACACAGCCTCCAAA	56.7	18	8	51	59	6
4205	28391	28417	26	GCAACCAACATAAGAGAACACACAGCC	59.73703704	4227	28441	28467	26	CCTTACGAAGAATGGTTTTCAAGCCAG	58.21851852	18	31	28	59	24
4205	28391	28417	26	GCAACCAACATAAGAGAACACACAGCC	59.73703704	4228	28442	28468	26	CTTACGAAGAATGGTTTTCAAGCCAGA	56.7	18	31	28	59	25
1998	980	1006	26	AGCATCACCGCCATTGCCAGCCATTCT	62.77407407	2007	1017	1043	26	GTTCCCCTACTGCTGCCTGGAGTTGAA	62.77407407	18	9	51	60	11
1999	981	1007	26	GCATCACCGCCATTGCCAGCCATTCTA	62.77407407	2007	1017	1043	26	GTTCCCCTACTGCTGCCTGGAGTTGAA	62.77407407	18	9	51	60	10
3335	17671	17697	26	CAGATTTAGCCACATTCAAAGACTTCT	55.18148148	3340	17712	17738	26	ACAACTTCAGAATCACCATTAGCAACA	55.18148148	18	41	19	60	15
3541	19865	19891	26	GGTGATAGAGGTTTGTGGTGGTTGGTA	59.73703704	3557	19901	19927	26	AGAACCTGAGTTACTGAAGTCATTGAG	56.7	18	28	32	60	10
3546	19870	19896	26	TAGAGGTTTGTGGTGGTTGGTAAAGAA	56.7	3568	19912	19938	26	TACTGAAGTCATTGAGAGCCTTTGCGA	58.21851852	18	34	26	60	16
4044	26947	26973	26	CTAAATCAATGCCCAGTGGTGTAAGTA	56.7	4054	26996	27022	26	TTTTATGACAGCATCTGCCACAACACA	56.7	18	7	53	60	23
4109	27705	27731	26	CCGTCTCTAAGAAACTCTACACCTTCC	59.73703704	4113	27734	27760	26	AAACTTCTCTTCAAGCCAATCAAGGAC	56.7	18	24	36	60	3
4192	28364	28390	26	TGGAACCCAATAGGCACACTTGTTATG	58.21851852	4211	28397	28423	26	AACATAAGAGAACACACAGCCTCCAAA	56.7	18	9	51	60	7
4208	28394	28420	26	ACCAACATAAGAGAACACACAGCCTCC	59.73703704	4225	28439	28465	26	ACCCTTACGAAGAATGGTTTTCAAGCC	58.21851852	18	38	22	60	19
4263	28541	28567	26	AACAACAGCATTTTGGGGTAAGTAACC	56.7	4275	28568	28594	26	ACAAGTAGTGGCACCTTCTTTAGTCAA	56.7	18	38	22	60	1
1998	980	1006	26	AGCATCACCGCCATTGCCAGCCATTCT	62.77407407	2008	1018	1044	26	TTCCCCTACTGCTGCCTGGAGTTGAAT	61.25555556	18	9	52	61	12
3542	19866	19892	26	GTGATAGAGGTTTGTGGTGGTTGGTAA	58.21851852	3556	19900	19926	26	CAGAACCTGAGTTACTGAAGTCATTGA	56.7	18	29	32	61	8
3542	19866	19892	26	GTGATAGAGGTTTGTGGTGGTTGGTAA	58.21851852	3557	19901	19927	26	AGAACCTGAGTTACTGAAGTCATTGAG	56.7	18	29	32	61	9
3551	19875	19901	26	GTTTGTGGTGGTTGGTAAAGAACATCA	56.7	3568	19912	19938	26	TACTGAAGTCATTGAGAGCCTTTGCGA	58.21851852	18	35	26	61	11
4044	26947	26973	26	CTAAATCAATGCCCAGTGGTGTAAGTA	56.7	4053	26995	27021	26	TTTTTATGACAGCATCTGCCACAACAC	56.7	18	7	54	61	22
4045	26948	26974	26	TAAATCAATGCCCAGTGGTGTAAGTAA	55.18148148	4053	26995	27021	26	TTTTTATGACAGCATCTGCCACAACAC	56.7	18	7	54	61	21
4110	27706	27732	26	CGTCTCTAAGAAACTCTACACCTTCCT	58.21851852	4113	27734	27760	26	AAACTTCTCTTCAAGCCAATCAAGGAC	56.7	18	25	36	61	2
4190	28362	28388	26	CGTGGAACCCAATAGGCACACTTGTTA	59.73703704	4213	28399	28425	26	CATAAGAGAACACACAGCCTCCAAAGG	59.73703704	18	8	53	61	11
4193	28365	28391	26	GGAACCCAATAGGCACACTTGTTATGG	59.73703704	4213	28399	28425	26	CATAAGAGAACACACAGCCTCCAAAGG	59.73703704	18	8	53	61	8
4195	28367	28393	26	AACCCAATAGGCACACTTGTTATGGCA	58.21851852	4213	28399	28425	26	CATAAGAGAACACACAGCCTCCAAAGG	59.73703704	18	8	53	61	6
4207	28393	28419	26	AACCAACATAAGAGAACACACAGCCTC	58.21851852	4225	28439	28465	26	ACCCTTACGAAGAATGGTTTTCAAGCC	58.21851852	18	39	22	61	20
1895	489	515	26	GCTTGAGTTTCATCAGCCTTCTTCTTT	56.7	1937	537	563	26	GGTGGGAATGTTTTGTATGCGTCAATA	56.7	18	41	21	62	22
1995	977	1003	26	AGCAGCATCACCGCCATTGCCAGCCAT	64.29259259	2007	1017	1043	26	GTTCCCCTACTGCTGCCTGGAGTTGAA	62.77407407	18	11	51	62	14
1996	978	1004	26	GCAGCATCACCGCCATTGCCAGCCATT	64.29259259	2008	1018	1044	26	TTCCCCTACTGCTGCCTGGAGTTGAAT	61.25555556	18	10	52	62	14
1997	979	1005	26	CAGCATCACCGCCATTGCCAGCCATTC	64.29259259	2008	1018	1044	26	TTCCCCTACTGCTGCCTGGAGTTGAAT	61.25555556	18	10	52	62	13
2006	1016	1042	26	AGTTCCCCTACTGCTGCCTGGAGTTGA	62.77407407	2010	1066	1092	26	GTGATGAGGAACGAGAAGAGGCTTGAC	61.25555556	18	50	12	62	24
3335	17671	17697	26	CAGATTTAGCCACATTCAAAGACTTCT	55.18148148	3339	17711	17737	26	AACAACTTCAGAATCACCATTAGCAAC	55.18148148	18	41	21	62	14
4043	26946	26972	26	TCTAAATCAATGCCCAGTGGTGTAAGT	56.7	4053	26995	27021	26	TTTTTATGACAGCATCTGCCACAACAC	56.7	18	8	54	62	23
4196	28368	28394	26	ACCCAATAGGCACACTTGTTATGGCAA	58.21851852	4213	28399	28425	26	CATAAGAGAACACACAGCCTCCAAAGG	59.73703704	18	9	53	62	5
4197	28369	28395	26	CCCAATAGGCACACTTGTTATGGCAAC	59.73703704	4213	28399	28425	26	CATAAGAGAACACACAGCCTCCAAAGG	59.73703704	18	9	53	62	4
2218	2475	2501	26	GAGTGTTATCAGTGCCAAGAAAAGAAT	55.18148148	2220	2524	2550	26	ATCTCCATTGGTTGCTCTTCATCTAAT	55.18148148	18	44	19	63	23
3552	19876	19902	26	TTTGTGGTGGTTGGTAAAGAACATCAG	56.7	3569	19913	19939	26	ACTGAAGTCATTGAGAGCCTTTGCGAG	59.73703704	18	36	27	63	11
3955	26644	26670	26	TCTGATTGTCCTCACTGCCGTCTTGTT	59.73703704	3965	26693	26719	26	ATCATCTAACCAATCTTCTTCTTGCTC	55.18148148	18	46	17	63	23
3956	26645	26671	26	CTGATTGTCCTCACTGCCGTCTTGTTG	61.25555556	3962	26677	26703	26	CAGTTTGTTGACTATCATCATCTAACC	55.18148148	18	40	23	63	6
4045	26948	26974	26	TAAATCAATGCCCAGTGGTGTAAGTAA	55.18148148	4050	26992	27018	26	AAGTTTTTATGACAGCATCTGCCACAA	55.18148148	18	7	56	63	18
4191	28363	28389	26	GTGGAACCCAATAGGCACACTTGTTAT	58.21851852	4212	28398	28424	26	ACATAAGAGAACACACAGCCTCCAAAG	58.21851852	18	9	54	63	9
1991	973	999	26	CAAGAGCAGCATCACCGCCATTGCCAG	64.29259259	2007	1017	1043	26	GTTCCCCTACTGCTGCCTGGAGTTGAA	62.77407407	18	13	51	64	18
1992	974	1000	26	AAGAGCAGCATCACCGCCATTGCCAGC	64.29259259	2007	1017	1043	26	GTTCCCCTACTGCTGCCTGGAGTTGAA	62.77407407	18	13	51	64	17
2008	1018	1044	26	TTCCCCTACTGCTGCCTGGAGTTGAAT	61.25555556	2010	1066	1092	26	GTGATGAGGAACGAGAAGAGGCTTGAC	61.25555556	18	52	12	64	22
2871	9934	9960	26	GCACAAATCGTTTCAGTTGGTTTCTTG	56.7	2888	9968	9994	26	CAGTCATAGAACAAACACCAATAGTAG	55.18148148	18	34	30	64	8
3351	17782	17808	26	ATGGAAGGGAACTAAACTCTGAGGCTA	58.21851852	3364	17822	17848	26	TGCCCTGTTGTCCAGCATTTCTTCACA	59.73703704	18	23	41	64	14
4038	26941	26967	26	ACTCATCTAAATCAATGCCCAGTGGTG	58.21851852	4049	26991	27017	26	AAAGTTTTTATGACAGCATCTGCCACA	55.18148148	18	16	48	64	24
4043	26946	26972	26	TCTAAATCAATGCCCAGTGGTGTAAGT	56.7	4051	26993	27019	26	AGTTTTTATGACAGCATCTGCCACAAC	56.7	18	8	56	64	21
4210	28396	28422	26	CAACATAAGAGAACACACAGCCTCCAA	58.21851852	4223	28437	28463	26	CCACCCTTACGAAGAATGGTTTTCAAG	58.21851852	18	46	18	64	15
1992	974	1000	26	AAGAGCAGCATCACCGCCATTGCCAGC	64.29259259	2008	1018	1044	26	TTCCCCTACTGCTGCCTGGAGTTGAAT	61.25555556	18	13	52	65	18
1993	975	1001	26	AGAGCAGCATCACCGCCATTGCCAGCC	65.81111111	2008	1018	1044	26	TTCCCCTACTGCTGCCTGGAGTTGAAT	61.25555556	18	13	52	65	17
2657	6615	6641	26	ACAGCATCAGTAGTGTCAGCAATGTCT	58.21851852	2668	6659	6685	26	AGGCAGAAACTTTTTGTTAGACTCAGT	55.18148148	18	21	44	65	18
3349	17780	17806	26	TGATGGAAGGGAACTAAACTCTGAGGC	59.73703704	3364	17822	17848	26	TGCCCTGTTGTCCAGCATTTCTTCACA	59.73703704	18	24	41	65	16
4262	28540	28566	26	TAACAACAGCATTTTGGGGTAAGTAAC	55.18148148	4274	28567	28593	26	CACAAGTAGTGGCACCTTCTTTAGTCA	58.21851852	18	43	22	65	1
1973	952	978	26	ATCTGTCAAGCAGCAGCAAAGCAAGAG	59.73703704	1999	981	1007	26	GCATCACCGCCATTGCCAGCCATTCTA	62.77407407	18	57	9	66	3
2007	1017	1043	26	GTTCCCCTACTGCTGCCTGGAGTTGAA	62.77407407	2011	1067	1093	26	TGATGAGGAACGAGAAGAGGCTTGACT	59.73703704	18	51	15	66	24
3546	19870	19896	26	TAGAGGTTTGTGGTGGTTGGTAAAGAA	56.7	3557	19901	19927	26	AGAACCTGAGTTACTGAAGTCATTGAG	56.7	18	34	32	66	5
3547	19871	19897	26	AGAGGTTTGTGGTGGTTGGTAAAGAAC	58.21851852	3556	19900	19926	26	CAGAACCTGAGTTACTGAAGTCATTGA	56.7	18	34	32	66	3
3549	19873	19899	26	AGGTTTGTGGTGGTTGGTAAAGAACAT	56.7	3557	19901	19927	26	AGAACCTGAGTTACTGAAGTCATTGAG	56.7	18	34	32	66	2
4042	26945	26971	26	ATCTAAATCAATGCCCAGTGGTGTAAG	56.7	4050	26992	27018	26	AAGTTTTTATGACAGCATCTGCCACAA	55.18148148	18	10	56	66	21
4109	27705	27731	26	CCGTCTCTAAGAAACTCTACACCTTCC	59.73703704	4112	27733	27759	26	TAAACTTCTCTTCAAGCCAATCAAGGA	55.18148148	18	24	42	66	2
4208	28394	28420	26	ACCAACATAAGAGAACACACAGCCTCC	59.73703704	4227	28441	28467	26	CCTTACGAAGAATGGTTTTCAAGCCAG	58.21851852	18	38	28	66	21
3335	17671	17697	26	CAGATTTAGCCACATTCAAAGACTTCT	55.18148148	3338	17710	17736	26	GAACAACTTCAGAATCACCATTAGCAA	55.18148148	18	41	26	67	13
3545	19869	19895	26	ATAGAGGTTTGTGGTGGTTGGTAAAGA	56.7	3557	19901	19927	26	AGAACCTGAGTTACTGAAGTCATTGAG	56.7	18	35	32	67	6
4207	28393	28419	26	AACCAACATAAGAGAACACACAGCCTC	58.21851852	4227	28441	28467	26	CCTTACGAAGAATGGTTTTCAAGCCAG	58.21851852	18	39	28	67	22
4209	28395	28421	26	CCAACATAAGAGAACACACAGCCTCCA	59.73703704	4226	28440	28466	26	CCCTTACGAAGAATGGTTTTCAAGCCA	58.21851852	18	42	25	67	19
4262	28540	28566	26	TAACAACAGCATTTTGGGGTAAGTAAC	55.18148148	4277	28570	28596	26	AAGTAGTGGCACCTTCTTTAGTCAAAT	55.18148148	18	43	24	67	4
1974	953	979	26	TCTGTCAAGCAGCAGCAAAGCAAGAGC	61.25555556	1999	981	1007	26	GCATCACCGCCATTGCCAGCCATTCTA	62.77407407	18	60	9	69	2
2008	1018	1044	26	TTCCCCTACTGCTGCCTGGAGTTGAAT	61.25555556	2013	1069	1095	26	ATGAGGAACGAGAAGAGGCTTGACTGC	61.25555556	18	52	17	69	25
2018	1085	1111	26	GGCTTGACTGCCGCCTCTGCTCCCTTC	67.32962963	2030	1113	1139	26	GCGTAGAAGCCTTTTGGCAATGTTGTT	58.21851852	18	30	39	69	2
2772	8165	8191	26	AAAGAAAGGTAAGAACAAGTCCTGAGT	55.18148148	2783	8215	8241	26	AAACTTTGTCAGGGTAATAAACACCAC	55.18148148	18	50	19	69	24
3335	17671	17697	26	CAGATTTAGCCACATTCAAAGACTTCT	55.18148148	3337	17709	17735	26	AGAACAACTTCAGAATCACCATTAGCA	55.18148148	18	41	28	69	12
4208	28394	28420	26	ACCAACATAAGAGAACACACAGCCTCC	59.73703704	4229	28443	28469	26	TTACGAAGAATGGTTTTCAAGCCAGAT	55.18148148	18	38	31	69	23
1895	489	515	26	GCTTGAGTTTCATCAGCCTTCTTCTTT	56.7	1936	536	562	26	TGGTGGGAATGTTTTGTATGCGTCAAT	56.7	18	41	29	70	21
2772	8165	8191	26	AAAGAAAGGTAAGAACAAGTCCTGAGT	55.18148148	2782	8213	8239	26	GAAAACTTTGTCAGGGTAATAAACACC	55.18148148	18	50	20	70	22
2772	8165	8191	26	AAAGAAAGGTAAGAACAAGTCCTGAGT	55.18148148	2784	8216	8242	26	AACTTTGTCAGGGTAATAAACACCACG	56.7	18	50	20	70	25
3954	26643	26669	26	GTCTGATTGTCCTCACTGCCGTCTTGT	61.25555556	3962	26677	26703	26	CAGTTTGTTGACTATCATCATCTAACC	55.18148148	18	47	23	70	8
4207	28393	28419	26	AACCAACATAAGAGAACACACAGCCTC	58.21851852	4229	28443	28469	26	TTACGAAGAATGGTTTTCAAGCCAGAT	55.18148148	18	39	31	70	24
4209	28395	28421	26	CCAACATAAGAGAACACACAGCCTCCA	59.73703704	4228	28442	28468	26	CTTACGAAGAATGGTTTTCAAGCCAGA	56.7	18	42	28	70	21
2659	6617	6643	26	AGCATCAGTAGTGTCAGCAATGTCTCT	58.21851852	2667	6658	6684	26	AAGGCAGAAACTTTTTGTTAGACTCAG	55.18148148	18	16	55	71	15
3548	19872	19898	26	GAGGTTTGTGGTGGTTGGTAAAGAACA	58.21851852	3556	19900	19926	26	CAGAACCTGAGTTACTGAAGTCATTGA	56.7	18	39	32	71	2
3550	19874	19900	26	GGTTTGTGGTGGTTGGTAAAGAACATC	58.21851852	3567	19911	19937	26	TTACTGAAGTCATTGAGAGCCTTTGCG	58.21851852	18	33	38	71	11
4211	28397	28423	26	AACATAAGAGAACACACAGCCTCCAAA	56.7	4224	28438	28464	26	CACCCTTACGAAGAATGGTTTTCAAGC	58.21851852	18	51	20	71	15
1896	490	516	26	CTTGAGTTTCATCAGCCTTCTTCTTTT	55.18148148	1937	537	563	26	GGTGGGAATGTTTTGTATGCGTCAATA	56.7	18	51	21	72	21
2019	1086	1112	26	GCTTGACTGCCGCCTCTGCTCCCTTCT	65.81111111	2034	1117	1143	26	AGAAGCCTTTTGGCAATGTTGTTCCTT	56.7	18	41	31	72	5
3546	19870	19896	26	TAGAGGTTTGTGGTGGTTGGTAAAGAA	56.7	3567	19911	19937	26	TTACTGAAGTCATTGAGAGCCTTTGCG	58.21851852	18	34	38	72	15
3547	19871	19897	26	AGAGGTTTGTGGTGGTTGGTAAAGAAC	58.21851852	3567	19911	19937	26	TTACTGAAGTCATTGAGAGCCTTTGCG	58.21851852	18	34	38	72	14
3550	19874	19900	26	GGTTTGTGGTGGTTGGTAAAGAACATC	58.21851852	3566	19910	19936	26	GTTACTGAAGTCATTGAGAGCCTTTGC	58.21851852	18	33	39	72	10
2018	1085	1111	26	GGCTTGACTGCCGCCTCTGCTCCCTTC	67.32962963	2033	1116	1142	26	TAGAAGCCTTTTGGCAATGTTGTTCCT	56.7	18	30	43	73	5
3335	17671	17697	26	CAGATTTAGCCACATTCAAAGACTTCT	55.18148148	3336	17708	17734	26	AAGAACAACTTCAGAATCACCATTAGC	55.18148148	18	41	32	73	11
3542	19866	19892	26	GTGATAGAGGTTTGTGGTGGTTGGTAA	58.21851852	3558	19902	19928	26	GAACCTGAGTTACTGAAGTCATTGAGA	56.7	18	29	44	73	10
3546	19870	19896	26	TAGAGGTTTGTGGTGGTTGGTAAAGAA	56.7	3566	19910	19936	26	GTTACTGAAGTCATTGAGAGCCTTTGC	58.21851852	18	34	39	73	14
3551	19875	19901	26	GTTTGTGGTGGTTGGTAAAGAACATCA	56.7	3567	19911	19937	26	TTACTGAAGTCATTGAGAGCCTTTGCG	58.21851852	18	35	38	73	10
3542	19866	19892	26	GTGATAGAGGTTTGTGGTGGTTGGTAA	58.21851852	3560	19904	19930	26	ACCTGAGTTACTGAAGTCATTGAGAGC	58.21851852	18	29	45	74	12
3546	19870	19896	26	TAGAGGTTTGTGGTGGTTGGTAAAGAA	56.7	3565	19909	19935	26	AGTTACTGAAGTCATTGAGAGCCTTTG	56.7	18	34	40	74	13
3547	19871	19897	26	AGAGGTTTGTGGTGGTTGGTAAAGAAC	58.21851852	3565	19909	19935	26	AGTTACTGAAGTCATTGAGAGCCTTTG	56.7	18	34	40	74	12
3962	26677	26703	26	CAGTTTGTTGACTATCATCATCTAACC	55.18148148	3980	26725	26751	26	CAGGTTGAAGAGCAGCAGAAGTGGCAC	62.77407407	18	23	51	74	22
3541	19865	19891	26	GGTGATAGAGGTTTGTGGTGGTTGGTA	59.73703704	3559	19903	19929	26	AACCTGAGTTACTGAAGTCATTGAGAG	56.7	18	28	47	75	12
3542	19866	19892	26	GTGATAGAGGTTTGTGGTGGTTGGTAA	58.21851852	3561	19905	19931	26	CCTGAGTTACTGAAGTCATTGAGAGCC	59.73703704	18	29	46	75	13
3546	19870	19896	26	TAGAGGTTTGTGGTGGTTGGTAAAGAA	56.7	3564	19908	19934	26	GAGTTACTGAAGTCATTGAGAGCCTTT	56.7	18	34	41	75	12
3547	19871	19897	26	AGAGGTTTGTGGTGGTTGGTAAAGAAC	58.21851852	3564	19908	19934	26	GAGTTACTGAAGTCATTGAGAGCCTTT	56.7	18	34	41	75	11
3551	19875	19901	26	GTTTGTGGTGGTTGGTAAAGAACATCA	56.7	3565	19909	19935	26	AGTTACTGAAGTCATTGAGAGCCTTTG	56.7	18	35	40	75	8
1895	489	515	26	GCTTGAGTTTCATCAGCCTTCTTCTTT	56.7	1935	535	561	26	TTGGTGGGAATGTTTTGTATGCGTCAA	56.7	18	41	35	76	20
2310	3070	3096	26	CGCAAACAGTCTGAAAGAAGCAATGAA	56.7	2331	3116	3142	26	CCTACAAGACAAGCCATTGCGATAGCA	59.73703704	18	70	6	76	20
2657	6615	6641	26	ACAGCATCAGTAGTGTCAGCAATGTCT	58.21851852	2667	6658	6684	26	AAGGCAGAAACTTTTTGTTAGACTCAG	55.18148148	18	21	55	76	17
2962	11166	11192	26	AAATCCAATAGAATGATGCCAACAGGC	56.7	2973	11193	11219	26	ATAAGTGTCTGAAGCAGTGGAAAAGCA	56.7	18	41	35	76	1
3542	19866	19892	26	GTGATAGAGGTTTGTGGTGGTTGGTAA	58.21851852	3559	19903	19929	26	AACCTGAGTTACTGAAGTCATTGAGAG	56.7	18	29	47	76	11
3543	19867	19893	26	TGATAGAGGTTTGTGGTGGTTGGTAAA	56.7	3562	19906	19932	26	CTGAGTTACTGAAGTCATTGAGAGCCT	58.21851852	18	32	44	76	13
3550	19874	19900	26	GGTTTGTGGTGGTTGGTAAAGAACATC	58.21851852	3558	19902	19928	26	GAACCTGAGTTACTGAAGTCATTGAGA	56.7	18	33	44	77	2
3729	22140	22166	26	GAACCATTCTTCACTGTAACACTATCA	55.18148148	3746	22181	22207	26	CTGGTCAGTAGGATTTATTGGTCTTTT	55.18148148	18	38	39	77	15
2960	11164	11190	26	TCAAATCCAATAGAATGATGCCAACAG	55.18148148	2971	11191	11217	26	GCATAAGTGTCTGAAGCAGTGGAAAAG	58.21851852	18	43	35	78	1
3543	19867	19893	26	TGATAGAGGTTTGTGGTGGTTGGTAAA	56.7	3561	19905	19931	26	CCTGAGTTACTGAAGTCATTGAGAGCC	59.73703704	18	32	46	78	12
3546	19870	19896	26	TAGAGGTTTGTGGTGGTTGGTAAAGAA	56.7	3558	19902	19928	26	GAACCTGAGTTACTGAAGTCATTGAGA	56.7	18	34	44	78	6
3547	19871	19897	26	AGAGGTTTGTGGTGGTTGGTAAAGAAC	58.21851852	3558	19902	19928	26	GAACCTGAGTTACTGAAGTCATTGAGA	56.7	18	34	44	78	5
3549	19873	19899	26	AGGTTTGTGGTGGTTGGTAAAGAACAT	56.7	3562	19906	19932	26	CTGAGTTACTGAAGTCATTGAGAGCCT	58.21851852	18	34	44	78	7
3550	19874	19900	26	GGTTTGTGGTGGTTGGTAAAGAACATC	58.21851852	3560	19904	19930	26	ACCTGAGTTACTGAAGTCATTGAGAGC	58.21851852	18	33	45	78	4
3550	19874	19900	26	GGTTTGTGGTGGTTGGTAAAGAACATC	58.21851852	3563	19907	19933	26	TGAGTTACTGAAGTCATTGAGAGCCTT	56.7	18	33	45	78	7
2314	3075	3101	26	ACAGTCTGAAAGAAGCAATGAAGTAGC	56.7	2330	3115	3141	26	GCCTACAAGACAAGCCATTGCGATAGC	61.25555556	18	73	6	79	14
3543	19867	19893	26	TGATAGAGGTTTGTGGTGGTTGGTAAA	56.7	3559	19903	19929	26	AACCTGAGTTACTGAAGTCATTGAGAG	56.7	18	32	47	79	10
3549	19873	19899	26	AGGTTTGTGGTGGTTGGTAAAGAACAT	56.7	3560	19904	19930	26	ACCTGAGTTACTGAAGTCATTGAGAGC	58.21851852	18	34	45	79	5
3962	26677	26703	26	CAGTTTGTTGACTATCATCATCTAACC	55.18148148	3979	26724	26750	26	TCAGGTTGAAGAGCAGCAGAAGTGGCA	61.25555556	18	23	56	79	21
4018	26854	26880	26	CATCTGGAGGGTAGAAAGAACAATACA	56.7	4021	26898	26924	26	AACTCACCAGACTCATCAAATAAGTAG	55.18148148	18	54	25	79	18
4207	28393	28419	26	AACCAACATAAGAGAACACACAGCCTC	58.21851852	4230	28444	28470	26	TACGAAGAATGGTTTTCAAGCCAGATT	55.18148148	18	39	40	79	25
1896	490	516	26	CTTGAGTTTCATCAGCCTTCTTCTTTT	55.18148148	1936	536	562	26	TGGTGGGAATGTTTTGTATGCGTCAAT	56.7	18	51	29	80	20
2961	11165	11191	26	CAAATCCAATAGAATGATGCCAACAGG	56.7	2972	11192	11218	26	CATAAGTGTCTGAAGCAGTGGAAAAGC	58.21851852	18	43	37	80	1
3544	19868	19894	26	GATAGAGGTTTGTGGTGGTTGGTAAAG	58.21851852	3563	19907	19933	26	TGAGTTACTGAAGTCATTGAGAGCCTT	56.7	18	35	45	80	13
3545	19869	19895	26	ATAGAGGTTTGTGGTGGTTGGTAAAGA	56.7	3563	19907	19933	26	TGAGTTACTGAAGTCATTGAGAGCCTT	56.7	18	35	45	80	12
3546	19870	19896	26	TAGAGGTTTGTGGTGGTTGGTAAAGAA	56.7	3561	19905	19931	26	CCTGAGTTACTGAAGTCATTGAGAGCC	59.73703704	18	34	46	80	9
3547	19871	19897	26	AGAGGTTTGTGGTGGTTGGTAAAGAAC	58.21851852	3561	19905	19931	26	CCTGAGTTACTGAAGTCATTGAGAGCC	59.73703704	18	34	46	80	8
3550	19874	19900	26	GGTTTGTGGTGGTTGGTAAAGAACATC	58.21851852	3559	19903	19929	26	AACCTGAGTTACTGAAGTCATTGAGAG	56.7	18	33	47	80	3
3551	19875	19901	26	GTTTGTGGTGGTTGGTAAAGAACATCA	56.7	3560	19904	19930	26	ACCTGAGTTACTGAAGTCATTGAGAGC	58.21851852	18	35	45	80	3
2020	1087	1113	26	CTTGACTGCCGCCTCTGCTCCCTTCTG	65.81111111	2035	1118	1144	26	GAAGCCTTTTGGCAATGTTGTTCCTTG	58.21851852	18	51	30	81	5
2310	3070	3096	26	CGCAAACAGTCTGAAAGAAGCAATGAA	56.7	2321	3106	3132	26	CCACATCAAGCCTACAAGACAAGCCAT	59.73703704	18	70	11	81	10
2310	3070	3096	26	CGCAAACAGTCTGAAAGAAGCAATGAA	56.7	2322	3107	3133	26	CACATCAAGCCTACAAGACAAGCCATT	58.21851852	18	70	11	81	11
2313	3074	3100	26	AACAGTCTGAAAGAAGCAATGAAGTAG	55.18148148	2330	3115	3141	26	GCCTACAAGACAAGCCATTGCGATAGC	61.25555556	18	75	6	81	15
2313	3074	3100	26	AACAGTCTGAAAGAAGCAATGAAGTAG	55.18148148	2331	3116	3142	26	CCTACAAGACAAGCCATTGCGATAGCA	59.73703704	18	75	6	81	16
3544	19868	19894	26	GATAGAGGTTTGTGGTGGTTGGTAAAG	58.21851852	3561	19905	19931	26	CCTGAGTTACTGAAGTCATTGAGAGCC	59.73703704	18	35	46	81	11
3549	19873	19899	26	AGGTTTGTGGTGGTTGGTAAAGAACAT	56.7	3559	19903	19929	26	AACCTGAGTTACTGAAGTCATTGAGAG	56.7	18	34	47	81	4
3551	19875	19901	26	GTTTGTGGTGGTTGGTAAAGAACATCA	56.7	3561	19905	19931	26	CCTGAGTTACTGAAGTCATTGAGAGCC	59.73703704	18	35	46	81	4
2020	1087	1113	26	CTTGACTGCCGCCTCTGCTCCCTTCTG	65.81111111	2034	1117	1143	26	AGAAGCCTTTTGGCAATGTTGTTCCTT	56.7	18	51	31	82	4
2310	3070	3096	26	CGCAAACAGTCTGAAAGAAGCAATGAA	56.7	2323	3108	3134	26	ACATCAAGCCTACAAGACAAGCCATTG	58.21851852	18	70	12	82	12
3367	18038	18064	26	GCACTTTACATCTGACATTTTAGACTG	55.18148148	3385	18084	18110	26	CAAGGTTTGCCACCAACACCCAACAAT	59.73703704	18	55	27	82	20
3551	19875	19901	26	GTTTGTGGTGGTTGGTAAAGAACATCA	56.7	3559	19903	19929	26	AACCTGAGTTACTGAAGTCATTGAGAG	56.7	18	35	47	82	2
2019	1086	1112	26	GCTTGACTGCCGCCTCTGCTCCCTTCT	65.81111111	2031	1114	1140	26	CGTAGAAGCCTTTTGGCAATGTTGTTC	58.21851852	18	41	42	83	2
2311	3071	3097	26	GCAAACAGTCTGAAAGAAGCAATGAAG	56.7	2330	3115	3141	26	GCCTACAAGACAAGCCATTGCGATAGC	61.25555556	18	77	6	83	18
2311	3071	3097	26	GCAAACAGTCTGAAAGAAGCAATGAAG	56.7	2331	3116	3142	26	CCTACAAGACAAGCCATTGCGATAGCA	59.73703704	18	77	6	83	19
2314	3075	3101	26	ACAGTCTGAAAGAAGCAATGAAGTAGC	56.7	2327	3112	3138	26	CAAGCCTACAAGACAAGCCATTGCGAT	59.73703704	18	73	10	83	11
2314	3075	3101	26	ACAGTCTGAAAGAAGCAATGAAGTAGC	56.7	2328	3113	3139	26	AAGCCTACAAGACAAGCCATTGCGATA	58.21851852	18	73	10	83	12
3548	19872	19898	26	GAGGTTTGTGGTGGTTGGTAAAGAACA	58.21851852	3562	19906	19932	26	CTGAGTTACTGAAGTCATTGAGAGCCT	58.21851852	18	39	44	83	8
4018	26854	26880	26	CATCTGGAGGGTAGAAAGAACAATACA	56.7	4024	26902	26928	26	CACCAGACTCATCAAATAAGTAGTATG	55.18148148	18	54	29	83	22
2019	1086	1112	26	GCTTGACTGCCGCCTCTGCTCCCTTCT	65.81111111	2033	1116	1142	26	TAGAAGCCTTTTGGCAATGTTGTTCCT	56.7	18	41	43	84	4
2311	3071	3097	26	GCAAACAGTCTGAAAGAAGCAATGAAG	56.7	2329	3114	3140	26	AGCCTACAAGACAAGCCATTGCGATAG	59.73703704	18	77	7	84	17
2314	3075	3101	26	ACAGTCTGAAAGAAGCAATGAAGTAGC	56.7	2326	3111	3137	26	TCAAGCCTACAAGACAAGCCATTGCGA	59.73703704	18	73	11	84	10
2861	9895	9921	26	TGACCATCAACTCTACCATCAAAAAAG	55.18148148	2883	9946	9972	26	TCAGTTGGTTTCTTGGCTATGTCAGTC	58.21851852	18	47	37	84	25
3548	19872	19898	26	GAGGTTTGTGGTGGTTGGTAAAGAACA	58.21851852	3563	19907	19933	26	TGAGTTACTGAAGTCATTGAGAGCCTT	56.7	18	39	45	84	9
2019	1086	1112	26	GCTTGACTGCCGCCTCTGCTCCCTTCT	65.81111111	2032	1115	1141	26	GTAGAAGCCTTTTGGCAATGTTGTTCC	58.21851852	18	41	44	85	3
2313	3074	3100	26	AACAGTCTGAAAGAAGCAATGAAGTAG	55.18148148	2327	3112	3138	26	CAAGCCTACAAGACAAGCCATTGCGAT	59.73703704	18	75	10	85	12
3548	19872	19898	26	GAGGTTTGTGGTGGTTGGTAAAGAACA	58.21851852	3561	19905	19931	26	CCTGAGTTACTGAAGTCATTGAGAGCC	59.73703704	18	39	46	85	7
4016	26852	26878	26	CTCATCTGGAGGGTAGAAAGAACAATA	56.7	4023	26900	26926	26	CTCACCAGACTCATCAAATAAGTAGTA	55.18148148	18	55	30	85	22
4020	26856	26882	26	TCTGGAGGGTAGAAAGAACAATACATA	55.18148148	4024	26902	26928	26	CACCAGACTCATCAAATAAGTAGTATG	55.18148148	18	56	29	85	20
1896	490	516	26	CTTGAGTTTCATCAGCCTTCTTCTTTT	55.18148148	1935	535	561	26	TTGGTGGGAATGTTTTGTATGCGTCAA	56.7	18	51	35	86	19
2313	3074	3100	26	AACAGTCTGAAAGAAGCAATGAAGTAG	55.18148148	2325	3110	3136	26	ATCAAGCCTACAAGACAAGCCATTGCG	59.73703704	18	75	11	86	10
2313	3074	3100	26	AACAGTCTGAAAGAAGCAATGAAGTAG	55.18148148	2326	3111	3137	26	TCAAGCCTACAAGACAAGCCATTGCGA	59.73703704	18	75	11	86	11
2863	9897	9923	26	ACCATCAACTCTACCATCAAAAAAGAC	55.18148148	2884	9947	9973	26	CAGTTGGTTTCTTGGCTATGTCAGTCA	58.21851852	18	51	35	86	24
3548	19872	19898	26	GAGGTTTGTGGTGGTTGGTAAAGAACA	58.21851852	3559	19903	19929	26	AACCTGAGTTACTGAAGTCATTGAGAG	56.7	18	39	47	86	5
2311	3071	3097	26	GCAAACAGTCTGAAAGAAGCAATGAAG	56.7	2328	3113	3139	26	AAGCCTACAAGACAAGCCATTGCGATA	58.21851852	18	77	10	87	16
2313	3074	3100	26	AACAGTCTGAAAGAAGCAATGAAGTAG	55.18148148	2323	3108	3134	26	ACATCAAGCCTACAAGACAAGCCATTG	58.21851852	18	75	12	87	8
4019	26855	26881	26	ATCTGGAGGGTAGAAAGAACAATACAT	55.18148148	4023	26900	26926	26	CTCACCAGACTCATCAAATAAGTAGTA	55.18148148	18	57	30	87	19
2311	3071	3097	26	GCAAACAGTCTGAAAGAAGCAATGAAG	56.7	2322	3107	3133	26	CACATCAAGCCTACAAGACAAGCCATT	58.21851852	18	77	11	88	10
2863	9897	9923	26	ACCATCAACTCTACCATCAAAAAAGAC	55.18148148	2883	9946	9972	26	TCAGTTGGTTTCTTGGCTATGTCAGTC	58.21851852	18	51	37	88	23
2311	3071	3097	26	GCAAACAGTCTGAAAGAAGCAATGAAG	56.7	2323	3108	3134	26	ACATCAAGCCTACAAGACAAGCCATTG	58.21851852	18	77	12	89	11
2862	9896	9922	26	GACCATCAACTCTACCATCAAAAAAGA	55.18148148	2883	9946	9972	26	TCAGTTGGTTTCTTGGCTATGTCAGTC	58.21851852	18	52	37	89	24
2866	9901	9927	26	TCAACTCTACCATCAAAAAAGACAGTG	55.18148148	2884	9947	9973	26	CAGTTGGTTTCTTGGCTATGTCAGTCA	58.21851852	18	54	35	89	20
2312	3072	3098	26	CAAACAGTCTGAAAGAAGCAATGAAGT	55.18148148	2329	3114	3140	26	AGCCTACAAGACAAGCCATTGCGATAG	59.73703704	18	83	7	90	16
2378	4082	4108	26	TGGCATCATAAAGTAATGGGTTTTTGG	55.18148148	2386	4110	4136	26	ACGGCATTTCCAGCAAAGCCAAAGCCT	61.25555556	18	20	70	90	2
2866	9901	9927	26	TCAACTCTACCATCAAAAAAGACAGTG	55.18148148	2883	9946	9972	26	TCAGTTGGTTTCTTGGCTATGTCAGTC	58.21851852	18	54	37	91	19
2867	9902	9928	26	CAACTCTACCATCAAAAAAGACAGTGA	55.18148148	2885	9948	9974	26	AGTTGGTTTCTTGGCTATGTCAGTCAT	56.7	18	57	34	91	20
3080	13665	13691	26	AGCCTGTAAGACTGTATGCGGTGTGTA	59.73703704	3085	13694	13720	26	TAGCCTCATAAAACTCAGGTTCCCAAT	56.7	18	6	85	91	3
2025	1092	1118	26	CTGCCGCCTCTGCTCCCTTCTGCGTAG	67.32962963	2036	1119	1145	26	AAGCCTTTTGGCAATGTTGTTCCTTGA	56.7	18	62	30	92	1
2310	3070	3096	26	CGCAAACAGTCTGAAAGAAGCAATGAA	56.7	2316	3101	3127	26	CTGAGCCACATCAAGCCTACAAGACAA	59.73703704	18	70	22	92	5
2021	1088	1114	26	TTGACTGCCGCCTCTGCTCCCTTCTGC	65.81111111	2038	1121	1147	26	GCCTTTTGGCAATGTTGTTCCTTGAGG	59.73703704	18	64	29	93	7
2307	3029	3055	26	ATGTTAGTTTCTGGATTGAATGACCAC	55.18148148	2310	3070	3096	26	CGCAAACAGTCTGAAAGAAGCAATGAA	56.7	18	23	70	93	15
2308	3030	3056	26	TGTTAGTTTCTGGATTGAATGACCACA	55.18148148	2310	3070	3096	26	CGCAAACAGTCTGAAAGAAGCAATGAA	56.7	18	23	70	93	14
2864	9898	9924	26	CCATCAACTCTACCATCAAAAAAGACA	55.18148148	2884	9947	9973	26	CAGTTGGTTTCTTGGCTATGTCAGTCA	58.21851852	18	58	35	93	23
3080	13665	13691	26	AGCCTGTAAGACTGTATGCGGTGTGTA	59.73703704	3086	13695	13721	26	AGCCTCATAAAACTCAGGTTCCCAATA	56.7	18	6	87	93	4
3330	17526	17552	26	CTAAGCATAGTGAAAAGCATTGTCTGC	56.7	3331	17560	17586	26	TAGTAACTTTTGCCCTCTTGTCCTCAG	58.21851852	18	49	44	93	8
2020	1087	1113	26	CTTGACTGCCGCCTCTGCTCCCTTCTG	65.81111111	2033	1116	1142	26	TAGAAGCCTTTTGGCAATGTTGTTCCT	56.7	18	51	43	94	3
2022	1089	1115	26	TGACTGCCGCCTCTGCTCCCTTCTGCG	67.32962963	2035	1118	1144	26	GAAGCCTTTTGGCAATGTTGTTCCTTG	58.21851852	18	64	30	94	3
2309	3031	3057	26	GTTAGTTTCTGGATTGAATGACCACAT	55.18148148	2314	3075	3101	26	ACAGTCTGAAAGAAGCAATGAAGTAGC	56.7	18	21	73	94	18
2310	3070	3096	26	CGCAAACAGTCTGAAAGAAGCAATGAA	56.7	2319	3104	3130	26	AGCCACATCAAGCCTACAAGACAAGCC	61.25555556	18	70	24	94	8
2312	3072	3098	26	CAAACAGTCTGAAAGAAGCAATGAAGT	55.18148148	2322	3107	3133	26	CACATCAAGCCTACAAGACAAGCCATT	58.21851852	18	83	11	94	9
2867	9902	9928	26	CAACTCTACCATCAAAAAAGACAGTGA	55.18148148	2883	9946	9972	26	TCAGTTGGTTTCTTGGCTATGTCAGTC	58.21851852	18	57	37	94	18
3080	13665	13691	26	AGCCTGTAAGACTGTATGCGGTGTGTA	59.73703704	3084	13693	13719	26	ATAGCCTCATAAAACTCAGGTTCCCAA	56.7	18	6	88	94	2
2020	1087	1113	26	CTTGACTGCCGCCTCTGCTCCCTTCTG	65.81111111	2032	1115	1141	26	GTAGAAGCCTTTTGGCAATGTTGTTCC	58.21851852	18	51	44	95	2
2022	1089	1115	26	TGACTGCCGCCTCTGCTCCCTTCTGCG	67.32962963	2034	1117	1143	26	AGAAGCCTTTTGGCAATGTTGTTCCTT	56.7	18	64	31	95	2
2310	3070	3096	26	CGCAAACAGTCTGAAAGAAGCAATGAA	56.7	2317	3102	3128	26	TGAGCCACATCAAGCCTACAAGACAAG	59.73703704	18	70	25	95	6
2378	4082	4108	26	TGGCATCATAAAGTAATGGGTTTTTGG	55.18148148	2387	4111	4137	26	CGGCATTTCCAGCAAAGCCAAAGCCTC	62.77407407	18	20	75	95	3
2771	8164	8190	26	AAAAGAAAGGTAAGAACAAGTCCTGAG	55.18148148	2783	8215	8241	26	AAACTTTGTCAGGGTAATAAACACCAC	55.18148148	18	76	19	95	25
2864	9898	9924	26	CCATCAACTCTACCATCAAAAAAGACA	55.18148148	2883	9946	9972	26	TCAGTTGGTTTCTTGGCTATGTCAGTC	58.21851852	18	58	37	95	22
2379	4083	4109	26	GGCATCATAAAGTAATGGGTTTTTGGA	55.18148148	2387	4111	4137	26	CGGCATTTCCAGCAAAGCCAAAGCCTC	62.77407407	18	21	75	96	2
2552	5195	5221	26	AAGATGATAGCCCTTTCCACAAAAATC	55.18148148	2559	5245	5271	26	CACACTCTGACATTTTAGTAGCAGCAA	56.7	18	48	48	96	24
2771	8164	8190	26	AAAAGAAAGGTAAGAACAAGTCCTGAG	55.18148148	2782	8213	8239	26	GAAAACTTTGTCAGGGTAATAAACACC	55.18148148	18	76	20	96	23
2869	9905	9931	26	CTCTACCATCAAAAAAGACAGTGAGTG	56.7	2884	9947	9973	26	CAGTTGGTTTCTTGGCTATGTCAGTCA	58.21851852	18	61	35	96	16
2308	3030	3056	26	TGTTAGTTTCTGGATTGAATGACCACA	55.18148148	2313	3074	3100	26	AACAGTCTGAAAGAAGCAATGAAGTAG	55.18148148	18	23	75	98	18
2309	3031	3057	26	GTTAGTTTCTGGATTGAATGACCACAT	55.18148148	2311	3071	3097	26	GCAAACAGTCTGAAAGAAGCAATGAAG	56.7	18	21	77	98	14
3079	13664	13690	26	CAGCCTGTAAGACTGTATGCGGTGTGT	61.25555556	3084	13693	13719	26	ATAGCCTCATAAAACTCAGGTTCCCAA	56.7	18	10	88	98	3
2865	9899	9925	26	CATCAACTCTACCATCAAAAAAGACAG	55.18148148	2883	9946	9972	26	TCAGTTGGTTTCTTGGCTATGTCAGTC	58.21851852	18	62	37	99	21
1883	468	494	26	TTCTTCTGTCTCTGCGGTAAGGCTTGA	59.73703704	1901	496	522	26	TTTCATCAGCCTTCTTCTTTTTGTCCT	55.18148148	18	6	94	100	2
2307	3029	3055	26	ATGTTAGTTTCTGGATTGAATGACCAC	55.18148148	2311	3071	3097	26	GCAAACAGTCTGAAAGAAGCAATGAAG	56.7	18	23	77	100	16
2308	3030	3056	26	TGTTAGTTTCTGGATTGAATGACCACA	55.18148148	2311	3071	3097	26	GCAAACAGTCTGAAAGAAGCAATGAAG	56.7	18	23	77	100	15
2870	9906	9932	26	TCTACCATCAAAAAAGACAGTGAGTGG	56.7	2885	9948	9974	26	AGTTGGTTTCTTGGCTATGTCAGTCAT	56.7	18	66	34	100	16
2870	9906	9932	26	TCTACCATCAAAAAAGACAGTGAGTGG	56.7	2884	9947	9973	26	CAGTTGGTTTCTTGGCTATGTCAGTCA	58.21851852	18	66	35	101	15
2378	4082	4108	26	TGGCATCATAAAGTAATGGGTTTTTGG	55.18148148	2388	4112	4138	26	GGCATTTCCAGCAAAGCCAAAGCCTCA	61.25555556	18	20	82	102	4
2770	8163	8189	26	GAAAAGAAAGGTAAGAACAAGTCCTGA	55.18148148	2782	8213	8239	26	GAAAACTTTGTCAGGGTAATAAACACC	55.18148148	18	82	20	102	24
3193	15179	15205	26	AGAAACCCTTAGACACAGCAAAGTCAT	56.7	3203	15229	15255	26	GGTTTGACAGTTTGAAAAGCAACATTG	55.18148148	18	19	83	102	24
2379	4083	4109	26	GGCATCATAAAGTAATGGGTTTTTGGA	55.18148148	2388	4112	4138	26	GGCATTTCCAGCAAAGCCAAAGCCTCA	61.25555556	18	21	82	103	3
2867	9902	9928	26	CAACTCTACCATCAAAAAAGACAGTGA	55.18148148	2882	9945	9971	26	TTCAGTTGGTTTCTTGGCTATGTCAGT	56.7	18	57	46	103	17
2870	9906	9932	26	TCTACCATCAAAAAAGACAGTGAGTGG	56.7	2883	9946	9972	26	TCAGTTGGTTTCTTGGCTATGTCAGTC	58.21851852	18	66	37	103	14
1871	438	464	26	GCAGCAGGAAGAAGAGTCACAGTTTGC	61.25555556	1888	473	499	26	CTGTCTCTGCGGTAAGGCTTGAGTTTC	61.25555556	18	99	7	106	9
1963	917	943	26	GCCTTTACCAGACATTTTGCTCTCAAG	58.21851852	1977	956	982	26	GTCAAGCAGCAGCAAAGCAAGAGCAGC	62.77407407	18	40	66	106	13
1871	438	464	26	GCAGCAGGAAGAAGAGTCACAGTTTGC	61.25555556	1889	474	500	26	TGTCTCTGCGGTAAGGCTTGAGTTTCA	59.73703704	18	99	8	107	10
2021	1088	1114	26	TTGACTGCCGCCTCTGCTCCCTTCTGC	65.81111111	2033	1116	1142	26	TAGAAGCCTTTTGGCAATGTTGTTCCT	56.7	18	64	43	107	2
1963	917	943	26	GCCTTTACCAGACATTTTGCTCTCAAG	58.21851852	1978	957	983	26	TCAAGCAGCAGCAAAGCAAGAGCAGCA	61.25555556	18	40	68	108	14
3199	15185	15211	26	CCTTAGACACAGCAAAGTCATAGAAGT	56.7	3201	15227	15253	26	CGGGTTTGACAGTTTGAAAAGCAACAT	56.7	18	41	67	108	16
3200	15186	15212	26	CTTAGACACAGCAAAGTCATAGAAGTC	56.7	3201	15227	15253	26	CGGGTTTGACAGTTTGAAAAGCAACAT	56.7	18	43	67	110	15
1871	438	464	26	GCAGCAGGAAGAAGAGTCACAGTTTGC	61.25555556	1890	475	501	26	GTCTCTGCGGTAAGGCTTGAGTTTCAT	59.73703704	18	99	12	111	11
1883	468	494	26	TTCTTCTGTCTCTGCGGTAAGGCTTGA	59.73703704	1902	497	523	26	TTCATCAGCCTTCTTCTTTTTGTCCTT	55.18148148	18	6	105	111	3
2870	9906	9932	26	TCTACCATCAAAAAAGACAGTGAGTGG	56.7	2882	9945	9971	26	TTCAGTTGGTTTCTTGGCTATGTCAGT	56.7	18	66	46	112	13
2868	9903	9929	26	AACTCTACCATCAAAAAAGACAGTGAG	55.18148148	2881	9944	9970	26	TTTCAGTTGGTTTCTTGGCTATGTCAG	56.7	18	53	60	113	15
3352	17783	17809	26	TGGAAGGGAACTAAACTCTGAGGCTAT	58.21851852	3356	17814	17840	26	TGTAAGGTTGCCCTGTTGTCCAGCATT	59.73703704	18	19	95	114	5
1871	438	464	26	GCAGCAGGAAGAAGAGTCACAGTTTGC	61.25555556	1892	477	503	26	CTCTGCGGTAAGGCTTGAGTTTCATCA	59.73703704	18	99	16	115	13
3196	15182	15208	26	AACCCTTAGACACAGCAAAGTCATAGA	56.7	3202	15228	15254	26	GGGTTTGACAGTTTGAAAAGCAACATT	55.18148148	18	31	84	115	20
3352	17783	17809	26	TGGAAGGGAACTAAACTCTGAGGCTAT	58.21851852	3354	17812	17838	26	CTTGTAAGGTTGCCCTGTTGTCCAGCA	61.25555556	18	19	96	115	3
1871	438	464	26	GCAGCAGGAAGAAGAGTCACAGTTTGC	61.25555556	1893	478	504	26	TCTGCGGTAAGGCTTGAGTTTCATCAG	59.73703704	18	99	17	116	14
2553	5200	5226	26	GATAGCCCTTTCCACAAAAATCAACTC	56.7	2557	5243	5269	26	TACACACTCTGACATTTTAGTAGCAGC	56.7	18	77	39	116	17
2869	9905	9931	26	CTCTACCATCAAAAAAGACAGTGAGTG	56.7	2879	9942	9968	26	CGTTTCAGTTGGTTTCTTGGCTATGTC	58.21851852	18	61	55	116	11
2909	10230	10256	26	TTGTCCATCAAAGTGTCCCTTATTTAC	55.18148148	2915	10266	10292	26	AGCCACATTTTCTAAACTCTGAAGTCT	55.18148148	18	17	99	116	10
3988	26809	26835	26	ATGGCTCAAACTCTTCTTCTTCACAAT	55.18148148	4017	26853	26879	26	TCATCTGGAGGGTAGAAAGAACAATAC	56.7	18	62	54	116	18
3351	17782	17808	26	ATGGAAGGGAACTAAACTCTGAGGCTA	58.21851852	3356	17814	17840	26	TGTAAGGTTGCCCTGTTGTCCAGCATT	59.73703704	18	23	95	118	6
2909	10230	10256	26	TTGTCCATCAAAGTGTCCCTTATTTAC	55.18148148	2914	10265	10291	26	AAGCCACATTTTCTAAACTCTGAAGTC	55.18148148	18	17	102	119	9
3351	17782	17808	26	ATGGAAGGGAACTAAACTCTGAGGCTA	58.21851852	3353	17811	17837	26	GCTTGTAAGGTTGCCCTGTTGTCCAGC	62.77407407	18	23	97	120	3
3351	17782	17808	26	ATGGAAGGGAACTAAACTCTGAGGCTA	58.21851852	3355	17813	17839	26	TTGTAAGGTTGCCCTGTTGTCCAGCAT	59.73703704	18	23	97	120	5
2553	5200	5226	26	GATAGCCCTTTCCACAAAAATCAACTC	56.7	2558	5244	5270	26	ACACACTCTGACATTTTAGTAGCAGCA	56.7	18	77	44	121	18
2869	9905	9931	26	CTCTACCATCAAAAAAGACAGTGAGTG	56.7	2881	9944	9970	26	TTTCAGTTGGTTTCTTGGCTATGTCAG	56.7	18	61	60	121	13
2553	5200	5226	26	GATAGCCCTTTCCACAAAAATCAACTC	56.7	2561	5247	5273	26	CACTCTGACATTTTAGTAGCAGCAAGA	56.7	18	77	46	123	21
3352	17783	17809	26	TGGAAGGGAACTAAACTCTGAGGCTAT	58.21851852	3357	17815	17841	26	GTAAGGTTGCCCTGTTGTCCAGCATTT	59.73703704	18	19	104	123	6
2553	5200	5226	26	GATAGCCCTTTCCACAAAAATCAACTC	56.7	2560	5246	5272	26	ACACTCTGACATTTTAGTAGCAGCAAG	56.7	18	77	47	124	20
3199	15185	15211	26	CCTTAGACACAGCAAAGTCATAGAAGT	56.7	3203	15229	15255	26	GGTTTGACAGTTTGAAAAGCAACATTG	55.18148148	18	41	83	124	18
2376	4058	4084	26	TAGTATGCCAGCAAAGAAAATAGTTGG	55.18148148	2381	4088	4114	26	CATAAAGTAATGGGTTTTTGGAACGGC	56.7	18	88	37	125	4
2553	5200	5226	26	GATAGCCCTTTCCACAAAAATCAACTC	56.7	2559	5245	5271	26	CACACTCTGACATTTTAGTAGCAGCAA	56.7	18	77	48	125	19
2553	5200	5226	26	GATAGCCCTTTCCACAAAAATCAACTC	56.7	2562	5248	5274	26	ACTCTGACATTTTAGTAGCAGCAAGAT	55.18148148	18	77	48	125	22
3199	15185	15211	26	CCTTAGACACAGCAAAGTCATAGAAGT	56.7	3202	15228	15254	26	GGGTTTGACAGTTTGAAAAGCAACATT	55.18148148	18	41	84	125	17
3200	15186	15212	26	CTTAGACACAGCAAAGTCATAGAAGTC	56.7	3203	15229	15255	26	GGTTTGACAGTTTGAAAAGCAACATTG	55.18148148	18	43	83	126	17
3200	15186	15212	26	CTTAGACACAGCAAAGTCATAGAAGTC	56.7	3202	15228	15254	26	GGGTTTGACAGTTTGAAAAGCAACATT	55.18148148	18	43	84	127	16
2870	9906	9932	26	TCTACCATCAAAAAAGACAGTGAGTGG	56.7	2880	9943	9969	26	GTTTCAGTTGGTTTCTTGGCTATGTCA	56.7	18	66	63	129	11
2554	5201	5227	26	ATAGCCCTTTCCACAAAAATCAACTCT	55.18148148	2558	5244	5270	26	ACACACTCTGACATTTTAGTAGCAGCA	56.7	18	86	44	130	17
2403	4183	4209	26	GCATAAAGATAGAGAAAAGGGGCTTCA	56.7	2408	4212	4238	26	GCCAGCAGCAACGAGCAAAAGGTGTGA	62.77407407	18	129	3	132	3
2554	5201	5227	26	ATAGCCCTTTCCACAAAAATCAACTCT	55.18148148	2561	5247	5273	26	CACTCTGACATTTTAGTAGCAGCAAGA	56.7	18	86	46	132	20
2554	5201	5227	26	ATAGCCCTTTCCACAAAAATCAACTCT	55.18148148	2560	5246	5272	26	ACACTCTGACATTTTAGTAGCAGCAAG	56.7	18	86	47	133	19
2405	4185	4211	26	ATAAAGATAGAGAAAAGGGGCTTCAAG	55.18148148	2409	4213	4239	26	CCAGCAGCAACGAGCAAAAGGTGTGAG	62.77407407	18	121	13	134	2
2554	5201	5227	26	ATAGCCCTTTCCACAAAAATCAACTCT	55.18148148	2559	5245	5271	26	CACACTCTGACATTTTAGTAGCAGCAA	56.7	18	86	48	134	18
3351	17782	17808	26	ATGGAAGGGAACTAAACTCTGAGGCTA	58.21851852	3360	17818	17844	26	AGGTTGCCCTGTTGTCCAGCATTTCTT	59.73703704	18	23	111	134	10
2555	5202	5228	26	TAGCCCTTTCCACAAAAATCAACTCTT	55.18148148	2564	5251	5277	26	CTGACATTTTAGTAGCAGCAAGATTAG	55.18148148	18	91	46	137	23
3352	17783	17809	26	TGGAAGGGAACTAAACTCTGAGGCTAT	58.21851852	3361	17819	17845	26	GGTTGCCCTGTTGTCCAGCATTTCTTC	61.25555556	18	19	119	138	10
2555	5202	5228	26	TAGCCCTTTCCACAAAAATCAACTCTT	55.18148148	2563	5249	5275	26	CTCTGACATTTTAGTAGCAGCAAGATT	55.18148148	18	91	48	139	21
2556	5203	5229	26	AGCCCTTTCCACAAAAATCAACTCTTT	55.18148148	2563	5249	5275	26	CTCTGACATTTTAGTAGCAGCAAGATT	55.18148148	18	91	48	139	20
3352	17783	17809	26	TGGAAGGGAACTAAACTCTGAGGCTAT	58.21851852	3362	17820	17846	26	GTTGCCCTGTTGTCCAGCATTTCTTCA	59.73703704	18	19	121	140	11
3352	17783	17809	26	TGGAAGGGAACTAAACTCTGAGGCTAT	58.21851852	3363	17821	17847	26	TTGCCCTGTTGTCCAGCATTTCTTCAC	59.73703704	18	19	122	141	12
3351	17782	17808	26	ATGGAAGGGAACTAAACTCTGAGGCTA	58.21851852	3361	17819	17845	26	GGTTGCCCTGTTGTCCAGCATTTCTTC	61.25555556	18	23	119	142	11
3350	17781	17807	26	GATGGAAGGGAACTAAACTCTGAGGCT	59.73703704	3361	17819	17845	26	GGTTGCCCTGTTGTCCAGCATTTCTTC	61.25555556	18	26	119	145	12
2376	4058	4084	26	TAGTATGCCAGCAAAGAAAATAGTTGG	55.18148148	2384	4108	4134	26	GAACGGCATTTCCAGCAAAGCCAAAGC	61.25555556	18	88	59	147	24
2377	4065	4091	26	CCAGCAAAGAAAATAGTTGGCATCATA	55.18148148	2392	4116	4142	26	TTTCCAGCAAAGCCAAAGCCTCATTAT	56.7	18	86	61	147	25
3350	17781	17807	26	GATGGAAGGGAACTAAACTCTGAGGCT	59.73703704	3363	17821	17847	26	TTGCCCTGTTGTCCAGCATTTCTTCAC	59.73703704	18	26	122	148	14
2376	4058	4084	26	TAGTATGCCAGCAAAGAAAATAGTTGG	55.18148148	2385	4109	4135	26	AACGGCATTTCCAGCAAAGCCAAAGCC	61.25555556	18	88	69	157	25
2377	4065	4091	26	CCAGCAAAGAAAATAGTTGGCATCATA	55.18148148	2387	4111	4137	26	CGGCATTTCCAGCAAAGCCAAAGCCTC	62.77407407	18	86	75	161	20
1877	462	488	26	TGCTGTTTCTTCTGTCTCTGCGGTAAG	59.73703704	1896	490	516	26	CTTGAGTTTCATCAGCCTTCTTCTTTT	55.18148148	18	117	51	168	2
2377	4065	4091	26	CCAGCAAAGAAAATAGTTGGCATCATA	55.18148148	2389	4113	4139	26	GCATTTCCAGCAAAGCCAAAGCCTCAT	59.73703704	18	86	82	168	22
1879	464	490	26	CTGTTTCTTCTGTCTCTGCGGTAAGGC	61.25555556	1899	494	520	26	AGTTTCATCAGCCTTCTTCTTTTTGTC	55.18148148	18	85	84	169	4
1876	461	487	26	TTGCTGTTTCTTCTGTCTCTGCGGTAA	58.21851852	1895	489	515	26	GCTTGAGTTTCATCAGCCTTCTTCTTT	56.7	18	132	41	173	2
1876	461	487	26	TTGCTGTTTCTTCTGTCTCTGCGGTAA	58.21851852	1896	490	516	26	CTTGAGTTTCATCAGCCTTCTTCTTTT	55.18148148	18	132	51	183	3
1878	463	489	26	GCTGTTTCTTCTGTCTCTGCGGTAAGG	61.25555556	1900	495	521	26	GTTTCATCAGCCTTCTTCTTTTTGTCC	56.7	18	109	88	197	6
1876	461	487	26	TTGCTGTTTCTTCTGTCTCTGCGGTAA	58.21851852	1899	494	520	26	AGTTTCATCAGCCTTCTTCTTTTTGTC	55.18148148	18	132	84	216	7
1875	460	486	26	TTTGCTGTTTCTTCTGTCTCTGCGGTA	58.21851852	1897	492	518	26	TGAGTTTCATCAGCCTTCTTCTTTTTG	55.18148148	18	154	77	231	6
1875	460	486	26	TTTGCTGTTTCTTCTGTCTCTGCGGTA	58.21851852	1898	493	519	26	GAGTTTCATCAGCCTTCTTCTTTTTGT	55.18148148	18	154	77	231	7
1875	460	486	26	TTTGCTGTTTCTTCTGTCTCTGCGGTA	58.21851852	1900	495	521	26	GTTTCATCAGCCTTCTTCTTTTTGTCC	56.7	18	154	88	242	9
1874	459	485	26	GTTTGCTGTTTCTTCTGTCTCTGCGGT	59.73703704	1897	492	518	26	TGAGTTTCATCAGCCTTCTTCTTTTTG	55.18148148	18	174	77	251	7
1874	459	485	26	GTTTGCTGTTTCTTCTGTCTCTGCGGT	59.73703704	1898	493	519	26	GAGTTTCATCAGCCTTCTTCTTTTTGT	55.18148148	18	174	77	251	8
1872	457	483	26	CAGTTTGCTGTTTCTTCTGTCTCTGCG	59.73703704	1898	493	519	26	GAGTTTCATCAGCCTTCTTCTTTTTGT	55.18148148	18	182	77	259	10
1873	458	484	26	AGTTTGCTGTTTCTTCTGTCTCTGCGG	59.73703704	1899	494	520	26	AGTTTCATCAGCCTTCTTCTTTTTGTC	55.18148148	18	175	84	259	10
1873	458	484	26	AGTTTGCTGTTTCTTCTGTCTCTGCGG	59.73703704	1900	495	521	26	GTTTCATCAGCCTTCTTCTTTTTGTCC	56.7	18	175	88	263	11
2338	3582	3608	26	GAATACCACGAAAGCAAGAAAAAGAAG	55.18148148	2339	3629	3655	26	TACCTGTCTCTTCCGAAACGAATGAGT	58.21851852	18	262	3	265	21
2338	3582	3608	26	GAATACCACGAAAGCAAGAAAAAGAAG	55.18148148	2340	3630	3656	26	ACCTGTCTCTTCCGAAACGAATGAGTA	58.21851852	18	262	4	266	22
1873	458	484	26	AGTTTGCTGTTTCTTCTGTCTCTGCGG	59.73703704	1901	496	522	26	TTTCATCAGCCTTCTTCTTTTTGTCCT	55.18148148	18	175	94	269	12
1889	474	500	26	TGTCTCTGCGGTAAGGCTTGAGTTTCA	59.73703704	1906	503	529	26	AGCCTTCTTCTTTTTGTCCTTTTTAGG	55.18148148	18	8	261	269	3
1872	457	483	26	CAGTTTGCTGTTTCTTCTGTCTCTGCG	59.73703704	1900	495	521	26	GTTTCATCAGCCTTCTTCTTTTTGTCC	56.7	18	182	88	270	12
1877	462	488	26	TGCTGTTTCTTCTGTCTCTGCGGTAAG	59.73703704	1904	499	525	26	CATCAGCCTTCTTCTTTTTGTCCTTTT	55.18148148	18	117	197	314	11
1872	457	483	26	CAGTTTGCTGTTTCTTCTGTCTCTGCG	59.73703704	1903	498	524	26	TCATCAGCCTTCTTCTTTTTGTCCTTT	55.18148148	18	182	139	321	15
1876	461	487	26	TTGCTGTTTCTTCTGTCTCTGCGGTAA	58.21851852	1904	499	525	26	CATCAGCCTTCTTCTTTTTGTCCTTTT	55.18148148	18	132	197	329	12
1876	461	487	26	TTGCTGTTTCTTCTGTCTCTGCGGTAA	58.21851852	1905	502	528	26	CAGCCTTCTTCTTTTTGTCCTTTTTAG	55.18148148	18	132	272	404	15
4217	28424	28450	26	GGCAATAGTGCGACCACCCTTACGAAG	62.77407407	6651	28470	28497	27	TCATTATGGTATTCGGCAAGACTATGCT	56.99285714	18	2	0	2	20
4218	28425	28451	26	GCAATAGTGCGACCACCCTTACGAAGA	61.25555556	6650	28469	28496	27	TTCATTATGGTATTCGGCAAGACTATGC	56.99285714	18	2	0	2	18
4219	28426	28452	26	CAATAGTGCGACCACCCTTACGAAGAA	59.73703704	6653	28472	28499	27	ATTATGGTATTCGGCAAGACTATGCTCA	56.99285714	18	2	0	2	20
4218	28425	28451	26	GCAATAGTGCGACCACCCTTACGAAGA	61.25555556	6654	28473	28500	27	TTATGGTATTCGGCAAGACTATGCTCAG	58.45714286	18	2	1	3	22
4222	28429	28455	26	TAGTGCGACCACCCTTACGAAGAATGG	61.25555556	6650	28469	28496	27	TTCATTATGGTATTCGGCAAGACTATGC	56.99285714	18	3	0	3	14
4222	28429	28455	26	TAGTGCGACCACCCTTACGAAGAATGG	61.25555556	6651	28470	28497	27	TCATTATGGTATTCGGCAAGACTATGCT	56.99285714	18	3	0	3	15
4216	28423	28449	26	AGGCAATAGTGCGACCACCCTTACGAA	61.25555556	6655	28474	28501	27	TATGGTATTCGGCAAGACTATGCTCAGG	59.92142857	18	2	2	4	25
4217	28424	28450	26	GGCAATAGTGCGACCACCCTTACGAAG	62.77407407	6655	28474	28501	27	TATGGTATTCGGCAAGACTATGCTCAGG	59.92142857	18	2	2	4	24
4217	28424	28450	26	GGCAATAGTGCGACCACCCTTACGAAG	62.77407407	6649	28468	28495	27	ATTCATTATGGTATTCGGCAAGACTATG	55.52857143	18	2	3	5	18
4217	28424	28450	26	GGCAATAGTGCGACCACCCTTACGAAG	62.77407407	6656	28475	28502	27	ATGGTATTCGGCAAGACTATGCTCAGGT	59.92142857	18	2	3	5	25
4219	28426	28452	26	CAATAGTGCGACCACCCTTACGAAGAA	59.73703704	6656	28475	28502	27	ATGGTATTCGGCAAGACTATGCTCAGGT	59.92142857	18	2	3	5	23
2246	2809	2835	26	TGAGTCACCTGCTACACGCTGCGAAGC	64.29259259	4738	2847	2874	27	AATAAGAAAGCGTTCGTGATGTAGCAAC	56.99285714	18	6	0	6	12
2246	2809	2835	26	TGAGTCACCTGCTACACGCTGCGAAGC	64.29259259	4739	2848	2875	27	ATAAGAAAGCGTTCGTGATGTAGCAACA	56.99285714	18	6	0	6	13
4218	28425	28451	26	GCAATAGTGCGACCACCCTTACGAAGA	61.25555556	6657	28476	28503	27	TGGTATTCGGCAAGACTATGCTCAGGTC	61.38571429	18	2	4	6	25
4219	28426	28452	26	CAATAGTGCGACCACCCTTACGAAGAA	59.73703704	6658	28477	28504	27	GGTATTCGGCAAGACTATGCTCAGGTCC	62.85	18	2	4	6	25
2244	2807	2833	26	CCTGAGTCACCTGCTACACGCTGCGAA	64.29259259	4737	2846	2873	27	TAATAAGAAAGCGTTCGTGATGTAGCAA	55.52857143	18	7	0	7	13
2245	2808	2834	26	CTGAGTCACCTGCTACACGCTGCGAAG	64.29259259	4738	2847	2874	27	AATAAGAAAGCGTTCGTGATGTAGCAAC	56.99285714	18	7	0	7	13
2245	2808	2834	26	CTGAGTCACCTGCTACACGCTGCGAAG	64.29259259	4739	2848	2875	27	ATAAGAAAGCGTTCGTGATGTAGCAACA	56.99285714	18	7	0	7	14
4216	28423	28449	26	AGGCAATAGTGCGACCACCCTTACGAA	61.25555556	6648	28467	28494	27	GATTCATTATGGTATTCGGCAAGACTAT	55.52857143	18	2	5	7	18
2245	2808	2834	26	CTGAGTCACCTGCTACACGCTGCGAAG	64.29259259	4741	2850	2877	27	AAGAAAGCGTTCGTGATGTAGCAACAGT	58.45714286	18	7	1	8	16
4215	28417	28443	26	CTCCAAAGGCAATAGTGCGACCACCCT	62.77407407	6647	28466	28493	27	AGATTCATTATGGTATTCGGCAAGACTA	55.52857143	18	1	7	8	23
2243	2806	2832	26	ACCTGAGTCACCTGCTACACGCTGCGA	64.29259259	4739	2848	2875	27	ATAAGAAAGCGTTCGTGATGTAGCAACA	56.99285714	18	9	0	9	16
4214	28416	28442	26	CCTCCAAAGGCAATAGTGCGACCACCC	64.29259259	6647	28466	28493	27	AGATTCATTATGGTATTCGGCAAGACTA	55.52857143	18	2	7	9	24
4217	28424	28450	26	GGCAATAGTGCGACCACCCTTACGAAG	62.77407407	6647	28466	28493	27	AGATTCATTATGGTATTCGGCAAGACTA	55.52857143	18	2	7	9	16
4218	28425	28451	26	GCAATAGTGCGACCACCCTTACGAAGA	61.25555556	6647	28466	28493	27	AGATTCATTATGGTATTCGGCAAGACTA	55.52857143	18	2	7	9	15
2241	2804	2830	26	AAACCTGAGTCACCTGCTACACGCTGC	62.77407407	4737	2846	2873	27	TAATAAGAAAGCGTTCGTGATGTAGCAA	55.52857143	18	10	0	10	16
2242	2805	2831	26	AACCTGAGTCACCTGCTACACGCTGCG	64.29259259	4738	2847	2874	27	AATAAGAAAGCGTTCGTGATGTAGCAAC	56.99285714	18	10	0	10	16
2246	2809	2835	26	TGAGTCACCTGCTACACGCTGCGAAGC	64.29259259	4742	2851	2878	27	AGAAAGCGTTCGTGATGTAGCAACAGTG	59.92142857	18	6	4	10	16
4221	28428	28454	26	ATAGTGCGACCACCCTTACGAAGAATG	59.73703704	6647	28466	28493	27	AGATTCATTATGGTATTCGGCAAGACTA	55.52857143	18	3	7	10	12
4222	28429	28455	26	TAGTGCGACCACCCTTACGAAGAATGG	61.25555556	6647	28466	28493	27	AGATTCATTATGGTATTCGGCAAGACTA	55.52857143	18	3	7	10	11
2245	2808	2834	26	CTGAGTCACCTGCTACACGCTGCGAAG	64.29259259	4742	2851	2878	27	AGAAAGCGTTCGTGATGTAGCAACAGTG	59.92142857	18	7	4	11	17
4127	27787	27813	26	CAAAGATGTTAGTTAGCCACTGCGAAG	58.21851852	6557	27814	27841	27	TCAACTGAACAACACCACCTGTAATGTA	56.99285714	18	2	9	11	1
4128	27788	27814	26	AAAGATGTTAGTTAGCCACTGCGAAGT	56.7	6558	27815	27842	27	CAACTGAACAACACCACCTGTAATGTAG	58.45714286	18	1	10	11	1
2240	2803	2829	26	AAAACCTGAGTCACCTGCTACACGCTG	61.25555556	4739	2848	2875	27	ATAAGAAAGCGTTCGTGATGTAGCAACA	56.99285714	18	12	0	12	19
4128	27788	27814	26	AAAGATGTTAGTTAGCCACTGCGAAGT	56.7	6560	27817	27844	27	ACTGAACAACACCACCTGTAATGTAGGC	59.92142857	18	1	11	12	3
4129	27789	27815	26	AAGATGTTAGTTAGCCACTGCGAAGTC	58.21851852	6559	27816	27843	27	AACTGAACAACACCACCTGTAATGTAGG	58.45714286	18	1	11	12	1
4130	27790	27816	26	AGATGTTAGTTAGCCACTGCGAAGTCA	58.21851852	6560	27817	27844	27	ACTGAACAACACCACCTGTAATGTAGGC	59.92142857	18	1	11	12	1
2240	2803	2829	26	AAAACCTGAGTCACCTGCTACACGCTG	61.25555556	4736	2845	2872	27	GTAATAAGAAAGCGTTCGTGATGTAGCA	56.99285714	18	12	1	13	16
2249	2846	2872	26	TAATAAGAAAGCGTTCGTGATGTAGCA	55.18148148	4778	2887	2914	27	AGGCAGGTCCTTGATGTCACAGCGTCCT	64.31428571	18	0	13	13	15
2249	2846	2872	26	TAATAAGAAAGCGTTCGTGATGTAGCA	55.18148148	4779	2888	2915	27	GGCAGGTCCTTGATGTCACAGCGTCCTA	64.31428571	18	0	13	13	16
2250	2847	2873	26	AATAAGAAAGCGTTCGTGATGTAGCAA	55.18148148	4778	2887	2914	27	AGGCAGGTCCTTGATGTCACAGCGTCCT	64.31428571	18	0	13	13	14
2250	2847	2873	26	AATAAGAAAGCGTTCGTGATGTAGCAA	55.18148148	4779	2888	2915	27	GGCAGGTCCTTGATGTCACAGCGTCCTA	64.31428571	18	0	13	13	15
4127	27787	27813	26	CAAAGATGTTAGTTAGCCACTGCGAAG	58.21851852	6559	27816	27843	27	AACTGAACAACACCACCTGTAATGTAGG	58.45714286	18	2	11	13	3
2248	2845	2871	26	GTAATAAGAAAGCGTTCGTGATGTAGC	56.7	4778	2887	2914	27	AGGCAGGTCCTTGATGTCACAGCGTCCT	64.31428571	18	1	13	14	16
2248	2845	2871	26	GTAATAAGAAAGCGTTCGTGATGTAGC	56.7	4779	2888	2915	27	GGCAGGTCCTTGATGTCACAGCGTCCTA	64.31428571	18	1	13	14	17
2254	2851	2877	26	AGAAAGCGTTCGTGATGTAGCAACAGT	58.21851852	4779	2888	2915	27	GGCAGGTCCTTGATGTCACAGCGTCCTA	64.31428571	18	1	13	14	11
2289	2886	2912	26	TAGGCAGGTCCTTGATGTCACAGCGTC	62.77407407	4786	2920	2947	27	GTGTCCAGCAATACGAAGATGTCCACGA	61.38571429	18	13	1	14	8
2291	2888	2914	26	GGCAGGTCCTTGATGTCACAGCGTCCT	64.29259259	4786	2920	2947	27	GTGTCCAGCAATACGAAGATGTCCACGA	61.38571429	18	13	1	14	6
2238	2801	2827	26	GCAAAACCTGAGTCACCTGCTACACGC	62.77407407	4737	2846	2873	27	TAATAAGAAAGCGTTCGTGATGTAGCAA	55.52857143	18	15	0	15	19
2238	2801	2827	26	GCAAAACCTGAGTCACCTGCTACACGC	62.77407407	4738	2847	2874	27	AATAAGAAAGCGTTCGTGATGTAGCAAC	56.99285714	18	15	0	15	20
2238	2801	2827	26	GCAAAACCTGAGTCACCTGCTACACGC	62.77407407	4739	2848	2875	27	ATAAGAAAGCGTTCGTGATGTAGCAACA	56.99285714	18	15	0	15	21
2239	2802	2828	26	CAAAACCTGAGTCACCTGCTACACGCT	61.25555556	4738	2847	2874	27	AATAAGAAAGCGTTCGTGATGTAGCAAC	56.99285714	18	15	0	15	19
2247	2844	2870	26	TGTAATAAGAAAGCGTTCGTGATGTAG	55.18148148	4779	2888	2915	27	GGCAGGTCCTTGATGTCACAGCGTCCTA	64.31428571	18	2	13	15	18
2288	2885	2911	26	TTAGGCAGGTCCTTGATGTCACAGCGT	61.25555556	4786	2920	2947	27	GTGTCCAGCAATACGAAGATGTCCACGA	61.38571429	18	14	1	15	9
3740	22157	22183	26	AACACTATCAACGATGTAAGAAGACTG	55.18148148	6169	22207	22234	27	TAAACTGTAGTGACAAGTCTCTCGCAAC	58.45714286	18	4	11	15	24
4126	27786	27812	26	CCAAAGATGTTAGTTAGCCACTGCGAA	58.21851852	6556	27813	27840	27	GTCAACTGAACAACACCACCTGTAATGT	58.45714286	18	5	10	15	1
2468	4548	4574	26	AGCACTGGCTCAGAGTCGTCTTCATCA	61.25555556	4959	4599	4626	27	CAACAGCCCTTGAGACAACTACAGCAAC	61.38571429	18	7	9	16	25
2469	4549	4575	26	GCACTGGCTCAGAGTCGTCTTCATCAA	61.25555556	4959	4599	4626	27	CAACAGCCCTTGAGACAACTACAGCAAC	61.38571429	18	7	9	16	24
2238	2801	2827	26	GCAAAACCTGAGTCACCTGCTACACGC	62.77407407	4734	2843	2870	27	TTGTAATAAGAAAGCGTTCGTGATGTAG	55.52857143	18	15	2	17	16
2255	2852	2878	26	GAAAGCGTTCGTGATGTAGCAACAGTG	59.73703704	4778	2887	2914	27	AGGCAGGTCCTTGATGTCACAGCGTCCT	64.31428571	18	4	13	17	9
2255	2852	2878	26	GAAAGCGTTCGTGATGTAGCAACAGTG	59.73703704	4779	2888	2915	27	GGCAGGTCCTTGATGTCACAGCGTCCTA	64.31428571	18	4	13	17	10
2256	2853	2879	26	AAAGCGTTCGTGATGTAGCAACAGTGA	58.21851852	4778	2887	2914	27	AGGCAGGTCCTTGATGTCACAGCGTCCT	64.31428571	18	4	13	17	8
2256	2853	2879	26	AAAGCGTTCGTGATGTAGCAACAGTGA	58.21851852	4779	2888	2915	27	GGCAGGTCCTTGATGTCACAGCGTCCTA	64.31428571	18	4	13	17	9
2471	4551	4577	26	ACTGGCTCAGAGTCGTCTTCATCAAAT	58.21851852	4961	4601	4628	27	ACAGCCCTTGAGACAACTACAGCAACTG	61.38571429	18	6	11	17	24
4125	27785	27811	26	GCCAAAGATGTTAGTTAGCCACTGCGA	59.73703704	6560	27817	27844	27	ACTGAACAACACCACCTGTAATGTAGGC	59.92142857	18	6	11	17	6
2256	2853	2879	26	AAAGCGTTCGTGATGTAGCAACAGTGA	58.21851852	4776	2885	2912	27	TTAGGCAGGTCCTTGATGTCACAGCGTC	62.85	18	4	14	18	6
2468	4548	4574	26	AGCACTGGCTCAGAGTCGTCTTCATCA	61.25555556	4958	4598	4625	27	ACAACAGCCCTTGAGACAACTACAGCAA	59.92142857	18	7	11	18	24
3642	20993	21019	26	CAAAAAGTCACCATTAGTTGTGCGTAA	55.18148148	6066	21029	21056	27	AGGCAAACCAGGCACGACAAAACCCACT	62.85	18	17	1	18	10
3741	22158	22184	26	ACACTATCAACGATGTAAGAAGACTGG	56.7	6169	22207	22234	27	TAAACTGTAGTGACAAGTCTCTCGCAAC	58.45714286	18	7	11	18	23
3742	22159	22185	26	CACTATCAACGATGTAAGAAGACTGGT	56.7	6170	22208	22235	27	AAACTGTAGTGACAAGTCTCTCGCAACT	58.45714286	18	8	10	18	23
4201	28373	28399	26	ATAGGCACACTTGTTATGGCAACCAAC	58.21851852	6622	28423	28450	27	AGGCAATAGTGCGACCACCCTTACGAAG	62.85	18	16	2	18	24
4201	28373	28399	26	ATAGGCACACTTGTTATGGCAACCAAC	58.21851852	6623	28424	28451	27	GGCAATAGTGCGACCACCCTTACGAAGA	62.85	18	16	2	18	25
4215	28417	28443	26	CTCCAAAGGCAATAGTGCGACCACCCT	62.77407407	6646	28465	28492	27	CAGATTCATTATGGTATTCGGCAAGACT	56.99285714	18	1	17	18	22
4223	28437	28463	26	CCACCCTTACGAAGAATGGTTTTCAAG	58.21851852	6650	28469	28496	27	TTCATTATGGTATTCGGCAAGACTATGC	56.99285714	18	18	0	18	6
4223	28437	28463	26	CCACCCTTACGAAGAATGGTTTTCAAG	58.21851852	6651	28470	28497	27	TCATTATGGTATTCGGCAAGACTATGCT	56.99285714	18	18	0	18	7
4223	28437	28463	26	CCACCCTTACGAAGAATGGTTTTCAAG	58.21851852	6652	28471	28498	27	CATTATGGTATTCGGCAAGACTATGCTC	58.45714286	18	18	0	18	8
4223	28437	28463	26	CCACCCTTACGAAGAATGGTTTTCAAG	58.21851852	6653	28472	28499	27	ATTATGGTATTCGGCAAGACTATGCTCA	56.99285714	18	18	0	18	9
2257	2854	2880	26	AAGCGTTCGTGATGTAGCAACAGTGAT	58.21851852	4779	2888	2915	27	GGCAGGTCCTTGATGTCACAGCGTCCTA	64.31428571	18	6	13	19	8
3493	19520	19546	26	CTGTCCTGGTTGAATGCGAACAAACTT	58.21851852	5930	19552	19579	27	TAGGTGTCTTAGGATTGGCTGTATCAAC	58.45714286	18	4	15	19	6
3742	22159	22185	26	CACTATCAACGATGTAAGAAGACTGGT	56.7	6169	22207	22234	27	TAAACTGTAGTGACAAGTCTCTCGCAAC	58.45714286	18	8	11	19	22
4216	28423	28449	26	AGGCAATAGTGCGACCACCCTTACGAA	61.25555556	6646	28465	28492	27	CAGATTCATTATGGTATTCGGCAAGACT	56.99285714	18	2	17	19	16
4217	28424	28450	26	GGCAATAGTGCGACCACCCTTACGAAG	62.77407407	6646	28465	28492	27	CAGATTCATTATGGTATTCGGCAAGACT	56.99285714	18	2	17	19	15
4218	28425	28451	26	GCAATAGTGCGACCACCCTTACGAAGA	61.25555556	6646	28465	28492	27	CAGATTCATTATGGTATTCGGCAAGACT	56.99285714	18	2	17	19	14
4223	28437	28463	26	CCACCCTTACGAAGAATGGTTTTCAAG	58.21851852	6654	28473	28500	27	TTATGGTATTCGGCAAGACTATGCTCAG	58.45714286	18	18	1	19	10
2257	2854	2880	26	AAGCGTTCGTGATGTAGCAACAGTGAT	58.21851852	4775	2884	2911	27	TTTAGGCAGGTCCTTGATGTCACAGCGT	61.38571429	18	6	14	20	4
2257	2854	2880	26	AAGCGTTCGTGATGTAGCAACAGTGAT	58.21851852	4776	2885	2912	27	TTAGGCAGGTCCTTGATGTCACAGCGTC	62.85	18	6	14	20	5
2257	2854	2880	26	AAGCGTTCGTGATGTAGCAACAGTGAT	58.21851852	4777	2886	2913	27	TAGGCAGGTCCTTGATGTCACAGCGTCC	64.31428571	18	6	14	20	6
2258	2855	2881	26	AGCGTTCGTGATGTAGCAACAGTGATT	58.21851852	4778	2887	2914	27	AGGCAGGTCCTTGATGTCACAGCGTCCT	64.31428571	18	7	13	20	6
2258	2855	2881	26	AGCGTTCGTGATGTAGCAACAGTGATT	58.21851852	4779	2888	2915	27	GGCAGGTCCTTGATGTCACAGCGTCCTA	64.31428571	18	7	13	20	7
3491	19518	19544	26	GTCTGTCCTGGTTGAATGCGAACAAAC	59.73703704	5931	19553	19580	27	AGGTGTCTTAGGATTGGCTGTATCAACC	59.92142857	18	6	14	20	9
3491	19518	19544	26	GTCTGTCCTGGTTGAATGCGAACAAAC	59.73703704	5933	19555	19582	27	GTGTCTTAGGATTGGCTGTATCAACCTT	58.45714286	18	6	14	20	11
3641	20992	21018	26	GCAAAAAGTCACCATTAGTTGTGCGTA	56.7	6066	21029	21056	27	AGGCAAACCAGGCACGACAAAACCCACT	62.85	18	19	1	20	11
4200	28372	28398	26	AATAGGCACACTTGTTATGGCAACCAA	56.7	6622	28423	28450	27	AGGCAATAGTGCGACCACCCTTACGAAG	62.85	18	18	2	20	25
4215	28417	28443	26	CTCCAAAGGCAATAGTGCGACCACCCT	62.77407407	6645	28464	28491	27	CCAGATTCATTATGGTATTCGGCAAGAC	58.45714286	18	1	19	20	21
4221	28428	28454	26	ATAGTGCGACCACCCTTACGAAGAATG	59.73703704	6646	28465	28492	27	CAGATTCATTATGGTATTCGGCAAGACT	56.99285714	18	3	17	20	11
4224	28438	28464	26	CACCCTTACGAAGAATGGTTTTCAAGC	58.21851852	6651	28470	28497	27	TCATTATGGTATTCGGCAAGACTATGCT	56.99285714	18	20	0	20	6
4224	28438	28464	26	CACCCTTACGAAGAATGGTTTTCAAGC	58.21851852	6653	28472	28499	27	ATTATGGTATTCGGCAAGACTATGCTCA	56.99285714	18	20	0	20	8
2258	2855	2881	26	AGCGTTCGTGATGTAGCAACAGTGATT	58.21851852	4775	2884	2911	27	TTTAGGCAGGTCCTTGATGTCACAGCGT	61.38571429	18	7	14	21	3
2258	2855	2881	26	AGCGTTCGTGATGTAGCAACAGTGATT	58.21851852	4777	2886	2913	27	TAGGCAGGTCCTTGATGTCACAGCGTCC	64.31428571	18	7	14	21	5
2259	2856	2882	26	GCGTTCGTGATGTAGCAACAGTGATTT	58.21851852	4778	2887	2914	27	AGGCAGGTCCTTGATGTCACAGCGTCCT	64.31428571	18	8	13	21	5
3235	15754	15780	26	TAAGAATCTACAACAGGAACTCCACTA	55.18148148	5676	15782	15809	27	CTGGCGTGGTTTGTATGAAATCACCGAA	59.92142857	18	17	4	21	2
3237	15756	15782	26	AGAATCTACAACAGGAACTCCACTACC	58.21851852	5678	15784	15811	27	GGCGTGGTTTGTATGAAATCACCGAAAT	58.45714286	18	16	5	21	2
3493	19520	19546	26	CTGTCCTGGTTGAATGCGAACAAACTT	58.21851852	5929	19551	19578	27	TTAGGTGTCTTAGGATTGGCTGTATCAA	56.99285714	18	4	17	21	5
3494	19521	19547	26	TGTCCTGGTTGAATGCGAACAAACTTA	56.7	5929	19551	19578	27	TTAGGTGTCTTAGGATTGGCTGTATCAA	56.99285714	18	4	17	21	4
4217	28424	28450	26	GGCAATAGTGCGACCACCCTTACGAAG	62.77407407	6645	28464	28491	27	CCAGATTCATTATGGTATTCGGCAAGAC	58.45714286	18	2	19	21	14
4223	28437	28463	26	CCACCCTTACGAAGAATGGTTTTCAAG	58.21851852	6656	28475	28502	27	ATGGTATTCGGCAAGACTATGCTCAGGT	59.92142857	18	18	3	21	12
4224	28438	28464	26	CACCCTTACGAAGAATGGTTTTCAAGC	58.21851852	6654	28473	28500	27	TTATGGTATTCGGCAAGACTATGCTCAG	58.45714286	18	20	1	21	9
2281	2878	2904	26	GATTTCTTTAGGCAGGTCCTTGATGTC	58.21851852	4785	2919	2946	27	GGTGTCCAGCAATACGAAGATGTCCACG	62.85	18	21	1	22	15
3235	15754	15780	26	TAAGAATCTACAACAGGAACTCCACTA	55.18148148	5677	15783	15810	27	TGGCGTGGTTTGTATGAAATCACCGAAA	58.45714286	18	17	5	22	3
3235	15754	15780	26	TAAGAATCTACAACAGGAACTCCACTA	55.18148148	5679	15785	15812	27	GCGTGGTTTGTATGAAATCACCGAAATC	58.45714286	18	17	5	22	5
3236	15755	15781	26	AAGAATCTACAACAGGAACTCCACTAC	56.7	5677	15783	15810	27	TGGCGTGGTTTGTATGAAATCACCGAAA	58.45714286	18	17	5	22	2
3236	15755	15781	26	AAGAATCTACAACAGGAACTCCACTAC	56.7	5678	15784	15811	27	GGCGTGGTTTGTATGAAATCACCGAAAT	58.45714286	18	17	5	22	3
3238	15757	15783	26	GAATCTACAACAGGAACTCCACTACCT	58.21851852	5680	15786	15813	27	CGTGGTTTGTATGAAATCACCGAAATCA	56.99285714	18	14	8	22	3
3641	20992	21018	26	GCAAAAAGTCACCATTAGTTGTGCGTA	56.7	6065	21028	21055	27	CAGGCAAACCAGGCACGACAAAACCCAC	64.31428571	18	19	3	22	10
4216	28423	28449	26	AGGCAATAGTGCGACCACCCTTACGAA	61.25555556	6644	28463	28490	27	GCCAGATTCATTATGGTATTCGGCAAGA	58.45714286	18	2	20	22	14
4219	28426	28452	26	CAATAGTGCGACCACCCTTACGAAGAA	59.73703704	6644	28463	28490	27	GCCAGATTCATTATGGTATTCGGCAAGA	58.45714286	18	2	20	22	11
4222	28429	28455	26	TAGTGCGACCACCCTTACGAAGAATGG	61.25555556	6645	28464	28491	27	CCAGATTCATTATGGTATTCGGCAAGAC	58.45714286	18	3	19	22	9
4223	28437	28463	26	CCACCCTTACGAAGAATGGTTTTCAAG	58.21851852	6657	28476	28503	27	TGGTATTCGGCAAGACTATGCTCAGGTC	61.38571429	18	18	4	22	13
4224	28438	28464	26	CACCCTTACGAAGAATGGTTTTCAAGC	58.21851852	6655	28474	28501	27	TATGGTATTCGGCAAGACTATGCTCAGG	59.92142857	18	20	2	22	10
2103	1555	1581	26	TGCCAGTTGAATCTGAGGGTCCACCAA	61.25555556	4601	1597	1624	27	CATTTCGCTGATTTTGGGGTCCATTATC	58.45714286	18	11	12	23	16
2104	1556	1582	26	GCCAGTTGAATCTGAGGGTCCACCAAA	61.25555556	4601	1597	1624	27	CATTTCGCTGATTTTGGGGTCCATTATC	58.45714286	18	11	12	23	15
2337	3579	3605	26	CAAGAATACCACGAAAGCAAGAAAAAG	55.18148148	4824	3629	3656	27	TACCTGTCTCTTCCGAAACGAATGAGTA	58.45714286	18	19	4	23	24
3488	19515	19541	26	AAAGTCTGTCCTGGTTGAATGCGAACA	58.21851852	5927	19549	19576	27	ACTTAGGTGTCTTAGGATTGGCTGTATC	58.45714286	18	12	11	23	8
3490	19517	19543	26	AGTCTGTCCTGGTTGAATGCGAACAAA	58.21851852	5931	19553	19580	27	AGGTGTCTTAGGATTGGCTGTATCAACC	59.92142857	18	9	14	23	10
3490	19517	19543	26	AGTCTGTCCTGGTTGAATGCGAACAAA	58.21851852	5934	19556	19583	27	TGTCTTAGGATTGGCTGTATCAACCTTA	56.99285714	18	9	14	23	13
4221	28428	28454	26	ATAGTGCGACCACCCTTACGAAGAATG	59.73703704	6644	28463	28490	27	GCCAGATTCATTATGGTATTCGGCAAGA	58.45714286	18	3	20	23	9
4223	28437	28463	26	CCACCCTTACGAAGAATGGTTTTCAAG	58.21851852	6661	28480	28507	27	ATTCGGCAAGACTATGCTCAGGTCCTAC	61.38571429	18	18	5	23	17
4334	29474	29500	26	TTCTACTAAGCCACAAGTGCCATCTTT	56.7	6734	29512	29539	27	GTGCCTCTGATAAGACCTCCTCCACGGA	64.31428571	18	11	12	23	12
2282	2879	2905	26	ATTTCTTTAGGCAGGTCCTTGATGTCA	56.7	4786	2920	2947	27	GTGTCCAGCAATACGAAGATGTCCACGA	61.38571429	18	23	1	24	15
3234	15753	15779	26	ATAAGAATCTACAACAGGAACTCCACT	55.18148148	5676	15782	15809	27	CTGGCGTGGTTTGTATGAAATCACCGAA	59.92142857	18	20	4	24	3
3487	19514	19540	26	AAAAGTCTGTCCTGGTTGAATGCGAAC	58.21851852	5926	19548	19575	27	TACTTAGGTGTCTTAGGATTGGCTGTAT	56.99285714	18	13	11	24	8
3487	19514	19540	26	AAAAGTCTGTCCTGGTTGAATGCGAAC	58.21851852	5927	19549	19576	27	ACTTAGGTGTCTTAGGATTGGCTGTATC	58.45714286	18	13	11	24	9
4214	28416	28442	26	CCTCCAAAGGCAATAGTGCGACCACCC	64.29259259	6643	28462	28489	27	AGCCAGATTCATTATGGTATTCGGCAAG	58.45714286	18	2	22	24	20
4218	28425	28451	26	GCAATAGTGCGACCACCCTTACGAAGA	61.25555556	6643	28462	28489	27	AGCCAGATTCATTATGGTATTCGGCAAG	58.45714286	18	2	22	24	11
4219	28426	28452	26	CAATAGTGCGACCACCCTTACGAAGAA	59.73703704	6643	28462	28489	27	AGCCAGATTCATTATGGTATTCGGCAAG	58.45714286	18	2	22	24	10
2251	2848	2874	26	ATAAGAAAGCGTTCGTGATGTAGCAAC	56.7	4770	2879	2906	27	ATTTCTTTAGGCAGGTCCTTGATGTCAC	58.45714286	18	0	25	25	5
2281	2878	2904	26	GATTTCTTTAGGCAGGTCCTTGATGTC	58.21851852	4783	2917	2944	27	ATGGTGTCCAGCAATACGAAGATGTCCA	59.92142857	18	21	4	25	13
2281	2878	2904	26	GATTTCTTTAGGCAGGTCCTTGATGTC	58.21851852	4790	2924	2951	27	CCAGCAATACGAAGATGTCCACGAAGGA	61.38571429	18	21	4	25	20
3489	19516	19542	26	AAGTCTGTCCTGGTTGAATGCGAACAA	58.21851852	5932	19554	19581	27	GGTGTCTTAGGATTGGCTGTATCAACCT	59.92142857	18	11	14	25	12
3489	19516	19542	26	AAGTCTGTCCTGGTTGAATGCGAACAA	58.21851852	5933	19555	19582	27	GTGTCTTAGGATTGGCTGTATCAACCTT	58.45714286	18	11	14	25	13
4226	28440	28466	26	CCCTTACGAAGAATGGTTTTCAAGCCA	58.21851852	6651	28470	28497	27	TCATTATGGTATTCGGCAAGACTATGCT	56.99285714	18	25	0	25	4
4226	28440	28466	26	CCCTTACGAAGAATGGTTTTCAAGCCA	58.21851852	6653	28472	28499	27	ATTATGGTATTCGGCAAGACTATGCTCA	56.99285714	18	25	0	25	6
2254	2851	2877	26	AGAAAGCGTTCGTGATGTAGCAACAGT	58.21851852	4770	2879	2906	27	ATTTCTTTAGGCAGGTCCTTGATGTCAC	58.45714286	18	1	25	26	2
3080	13665	13691	26	AGCCTGTAAGACTGTATGCGGTGTGTA	59.73703704	5530	13711	13738	27	GGTTCCCAATACCTTGAAGTGTTATCAT	56.99285714	18	6	20	26	20
3488	19515	19541	26	AAAGTCTGTCCTGGTTGAATGCGAACA	58.21851852	5932	19554	19581	27	GGTGTCTTAGGATTGGCTGTATCAACCT	59.92142857	18	12	14	26	13
3488	19515	19541	26	AAAGTCTGTCCTGGTTGAATGCGAACA	58.21851852	5934	19556	19583	27	TGTCTTAGGATTGGCTGTATCAACCTTA	56.99285714	18	12	14	26	15
3490	19517	19543	26	AGTCTGTCCTGGTTGAATGCGAACAAA	58.21851852	5929	19551	19578	27	TTAGGTGTCTTAGGATTGGCTGTATCAA	56.99285714	18	9	17	26	8
4223	28437	28463	26	CCACCCTTACGAAGAATGGTTTTCAAG	58.21851852	6663	28482	28509	27	TCGGCAAGACTATGCTCAGGTCCTACTT	61.38571429	18	18	8	26	19
4224	28438	28464	26	CACCCTTACGAAGAATGGTTTTCAAGC	58.21851852	6662	28481	28508	27	TTCGGCAAGACTATGCTCAGGTCCTACT	61.38571429	18	20	6	26	17
2247	2844	2870	26	TGTAATAAGAAAGCGTTCGTGATGTAG	55.18148148	4770	2879	2906	27	ATTTCTTTAGGCAGGTCCTTGATGTCAC	58.45714286	18	2	25	27	9
2249	2846	2872	26	TAATAAGAAAGCGTTCGTGATGTAGCA	55.18148148	4771	2880	2907	27	TTTCTTTAGGCAGGTCCTTGATGTCACA	58.45714286	18	0	27	27	8
2252	2849	2875	26	TAAGAAAGCGTTCGTGATGTAGCAACA	56.7	4771	2880	2907	27	TTTCTTTAGGCAGGTCCTTGATGTCACA	58.45714286	18	0	27	27	5
2255	2852	2878	26	GAAAGCGTTCGTGATGTAGCAACAGTG	59.73703704	4774	2883	2910	27	CTTTAGGCAGGTCCTTGATGTCACAGCG	62.85	18	4	23	27	5
2283	2880	2906	26	TTTCTTTAGGCAGGTCCTTGATGTCAC	58.21851852	4789	2923	2950	27	TCCAGCAATACGAAGATGTCCACGAAGG	61.38571429	18	25	2	27	17
2284	2881	2907	26	TTCTTTAGGCAGGTCCTTGATGTCACA	58.21851852	4786	2920	2947	27	GTGTCCAGCAATACGAAGATGTCCACGA	61.38571429	18	26	1	27	13
2286	2883	2909	26	CTTTAGGCAGGTCCTTGATGTCACAGC	61.25555556	4791	2925	2952	27	CAGCAATACGAAGATGTCCACGAAGGAT	59.92142857	18	23	4	27	16
3487	19514	19540	26	AAAAGTCTGTCCTGGTTGAATGCGAAC	58.21851852	5931	19553	19580	27	AGGTGTCTTAGGATTGGCTGTATCAACC	59.92142857	18	13	14	27	13
3487	19514	19540	26	AAAAGTCTGTCCTGGTTGAATGCGAAC	58.21851852	5933	19555	19582	27	GTGTCTTAGGATTGGCTGTATCAACCTT	58.45714286	18	13	14	27	15
3488	19515	19541	26	AAAGTCTGTCCTGGTTGAATGCGAACA	58.21851852	5930	19552	19579	27	TAGGTGTCTTAGGATTGGCTGTATCAAC	58.45714286	18	12	15	27	11
3642	20993	21019	26	CAAAAAGTCACCATTAGTTGTGCGTAA	55.18148148	6063	21026	21053	27	GCCAGGCAAACCAGGCACGACAAAACCC	65.77857143	18	17	10	27	7
4149	27814	27840	26	TCAACTGAACAACACCACCTGTAATGT	56.7	6561	27857	27884	27	ATTGTTAGTAGCCAAATCAGATGTGAAC	55.52857143	18	9	18	27	17
4215	28417	28443	26	CTCCAAAGGCAATAGTGCGACCACCCT	62.77407407	6639	28458	28485	27	TTCAAGCCAGATTCATTATGGTATTCGG	56.99285714	18	1	26	27	15
4216	28423	28449	26	AGGCAATAGTGCGACCACCCTTACGAA	61.25555556	6641	28460	28487	27	CAAGCCAGATTCATTATGGTATTCGGCA	58.45714286	18	2	25	27	11
4216	28423	28449	26	AGGCAATAGTGCGACCACCCTTACGAA	61.25555556	6642	28461	28488	27	AAGCCAGATTCATTATGGTATTCGGCAA	56.99285714	18	2	25	27	12
4217	28424	28450	26	GGCAATAGTGCGACCACCCTTACGAAG	62.77407407	6640	28459	28486	27	TCAAGCCAGATTCATTATGGTATTCGGC	58.45714286	18	2	25	27	9
4217	28424	28450	26	GGCAATAGTGCGACCACCCTTACGAAG	62.77407407	6641	28460	28487	27	CAAGCCAGATTCATTATGGTATTCGGCA	58.45714286	18	2	25	27	10
4217	28424	28450	26	GGCAATAGTGCGACCACCCTTACGAAG	62.77407407	6642	28461	28488	27	AAGCCAGATTCATTATGGTATTCGGCAA	56.99285714	18	2	25	27	11
4218	28425	28451	26	GCAATAGTGCGACCACCCTTACGAAGA	61.25555556	6640	28459	28486	27	TCAAGCCAGATTCATTATGGTATTCGGC	58.45714286	18	2	25	27	8
4218	28425	28451	26	GCAATAGTGCGACCACCCTTACGAAGA	61.25555556	6642	28461	28488	27	AAGCCAGATTCATTATGGTATTCGGCAA	56.99285714	18	2	25	27	10
4219	28426	28452	26	CAATAGTGCGACCACCCTTACGAAGAA	59.73703704	6641	28460	28487	27	CAAGCCAGATTCATTATGGTATTCGGCA	58.45714286	18	2	25	27	8
4219	28426	28452	26	CAATAGTGCGACCACCCTTACGAAGAA	59.73703704	6642	28461	28488	27	AAGCCAGATTCATTATGGTATTCGGCAA	56.99285714	18	2	25	27	9
4224	28438	28464	26	CACCCTTACGAAGAATGGTTTTCAAGC	58.21851852	6647	28466	28493	27	AGATTCATTATGGTATTCGGCAAGACTA	55.52857143	18	20	7	27	2
4226	28440	28466	26	CCCTTACGAAGAATGGTTTTCAAGCCA	58.21851852	6655	28474	28501	27	TATGGTATTCGGCAAGACTATGCTCAGG	59.92142857	18	25	2	27	8
2248	2845	2871	26	GTAATAAGAAAGCGTTCGTGATGTAGC	56.7	4771	2880	2907	27	TTTCTTTAGGCAGGTCCTTGATGTCACA	58.45714286	18	1	27	28	9
2254	2851	2877	26	AGAAAGCGTTCGTGATGTAGCAACAGT	58.21851852	4771	2880	2907	27	TTTCTTTAGGCAGGTCCTTGATGTCACA	58.45714286	18	1	27	28	3
2282	2879	2905	26	ATTTCTTTAGGCAGGTCCTTGATGTCA	56.7	4782	2916	2943	27	GATGGTGTCCAGCAATACGAAGATGTCC	61.38571429	18	23	5	28	11
2285	2882	2908	26	TCTTTAGGCAGGTCCTTGATGTCACAG	59.73703704	4787	2921	2948	27	TGTCCAGCAATACGAAGATGTCCACGAA	59.92142857	18	27	1	28	13
3238	15757	15783	26	GAATCTACAACAGGAACTCCACTACCT	58.21851852	5684	15800	15827	27	AATCACCGAAATCATACCAGTTACCATT	55.52857143	18	14	14	28	17
3489	19516	19542	26	AAGTCTGTCCTGGTTGAATGCGAACAA	58.21851852	5929	19551	19578	27	TTAGGTGTCTTAGGATTGGCTGTATCAA	56.99285714	18	11	17	28	9
3625	20666	20692	26	TCTTTCACAAGTGCCGTGCCTACAGTA	59.73703704	6047	20693	20720	27	CTCAGAATCAAAAGTTGTTACCACTCTA	55.52857143	18	0	28	28	1
4152	27817	27843	26	ACTGAACAACACCACCTGTAATGTAGG	58.21851852	6561	27857	27884	27	ATTGTTAGTAGCCAAATCAGATGTGAAC	55.52857143	18	10	18	28	14
4217	28424	28450	26	GGCAATAGTGCGACCACCCTTACGAAG	62.77407407	6639	28458	28485	27	TTCAAGCCAGATTCATTATGGTATTCGG	56.99285714	18	2	26	28	8
4221	28428	28454	26	ATAGTGCGACCACCCTTACGAAGAATG	59.73703704	6641	28460	28487	27	CAAGCCAGATTCATTATGGTATTCGGCA	58.45714286	18	3	25	28	6
4222	28429	28455	26	TAGTGCGACCACCCTTACGAAGAATGG	61.25555556	6642	28461	28488	27	AAGCCAGATTCATTATGGTATTCGGCAA	56.99285714	18	3	25	28	6
4225	28439	28465	26	ACCCTTACGAAGAATGGTTTTCAAGCC	58.21851852	6662	28481	28508	27	TTCGGCAAGACTATGCTCAGGTCCTACT	61.38571429	18	22	6	28	16
4226	28440	28466	26	CCCTTACGAAGAATGGTTTTCAAGCCA	58.21851852	6649	28468	28495	27	ATTCATTATGGTATTCGGCAAGACTATG	55.52857143	18	25	3	28	2
4227	28441	28467	26	CCTTACGAAGAATGGTTTTCAAGCCAG	58.21851852	6650	28469	28496	27	TTCATTATGGTATTCGGCAAGACTATGC	56.99285714	18	28	0	28	2
4227	28441	28467	26	CCTTACGAAGAATGGTTTTCAAGCCAG	58.21851852	6651	28470	28497	27	TCATTATGGTATTCGGCAAGACTATGCT	56.99285714	18	28	0	28	3
2249	2846	2872	26	TAATAAGAAAGCGTTCGTGATGTAGCA	55.18148148	4773	2882	2909	27	TCTTTAGGCAGGTCCTTGATGTCACAGC	61.38571429	18	0	29	29	10
2254	2851	2877	26	AGAAAGCGTTCGTGATGTAGCAACAGT	58.21851852	4772	2881	2908	27	TTCTTTAGGCAGGTCCTTGATGTCACAG	59.92142857	18	1	28	29	4
2255	2852	2878	26	GAAAGCGTTCGTGATGTAGCAACAGTG	59.73703704	4770	2879	2906	27	ATTTCTTTAGGCAGGTCCTTGATGTCAC	58.45714286	18	4	25	29	1
2257	2854	2880	26	AAGCGTTCGTGATGTAGCAACAGTGAT	58.21851852	4774	2883	2910	27	CTTTAGGCAGGTCCTTGATGTCACAGCG	62.85	18	6	23	29	3
2283	2880	2906	26	TTTCTTTAGGCAGGTCCTTGATGTCAC	58.21851852	4790	2924	2951	27	CCAGCAATACGAAGATGTCCACGAAGGA	61.38571429	18	25	4	29	18
3233	15752	15778	26	AATAAGAATCTACAACAGGAACTCCAC	55.18148148	5678	15784	15811	27	GGCGTGGTTTGTATGAAATCACCGAAAT	58.45714286	18	24	5	29	6
3233	15752	15778	26	AATAAGAATCTACAACAGGAACTCCAC	55.18148148	5679	15785	15812	27	GCGTGGTTTGTATGAAATCACCGAAATC	58.45714286	18	24	5	29	7
3235	15754	15780	26	TAAGAATCTACAACAGGAACTCCACTA	55.18148148	5681	15797	15824	27	TGAAATCACCGAAATCATACCAGTTACC	56.99285714	18	17	12	29	17
3488	19515	19541	26	AAAGTCTGTCCTGGTTGAATGCGAACA	58.21851852	5929	19551	19578	27	TTAGGTGTCTTAGGATTGGCTGTATCAA	56.99285714	18	12	17	29	10
4153	27818	27844	26	CTGAACAACACCACCTGTAATGTAGGC	59.73703704	6561	27857	27884	27	ATTGTTAGTAGCCAAATCAGATGTGAAC	55.52857143	18	11	18	29	13
4221	28428	28454	26	ATAGTGCGACCACCCTTACGAAGAATG	59.73703704	6639	28458	28485	27	TTCAAGCCAGATTCATTATGGTATTCGG	56.99285714	18	3	26	29	4
4225	28439	28465	26	ACCCTTACGAAGAATGGTTTTCAAGCC	58.21851852	6647	28466	28493	27	AGATTCATTATGGTATTCGGCAAGACTA	55.52857143	18	22	7	29	1
2247	2844	2870	26	TGTAATAAGAAAGCGTTCGTGATGTAG	55.18148148	4772	2881	2908	27	TTCTTTAGGCAGGTCCTTGATGTCACAG	59.92142857	18	2	28	30	11
2282	2879	2905	26	ATTTCTTTAGGCAGGTCCTTGATGTCA	56.7	4780	2914	2941	27	TAGATGGTGTCCAGCAATACGAAGATGT	58.45714286	18	23	7	30	9
2284	2881	2907	26	TTCTTTAGGCAGGTCCTTGATGTCACA	58.21851852	4790	2924	2951	27	CCAGCAATACGAAGATGTCCACGAAGGA	61.38571429	18	26	4	30	17
2284	2881	2907	26	TTCTTTAGGCAGGTCCTTGATGTCACA	58.21851852	4791	2925	2952	27	CAGCAATACGAAGATGTCCACGAAGGAT	59.92142857	18	26	4	30	18
3080	13665	13691	26	AGCCTGTAAGACTGTATGCGGTGTGTA	59.73703704	5533	13715	13742	27	CCCAATACCTTGAAGTGTTATCATTAGT	55.52857143	18	6	24	30	24
3487	19514	19540	26	AAAAGTCTGTCCTGGTTGAATGCGAAC	58.21851852	5929	19551	19578	27	TTAGGTGTCTTAGGATTGGCTGTATCAA	56.99285714	18	13	17	30	11
3906	25702	25728	26	GCATTTCAGTAGTGCCACCAGCCTTTT	59.73703704	6334	25753	25780	27	AAACACCCTCTTGAACAACATCACCCAC	59.92142857	18	19	11	30	25
3914	25710	25736	26	GTAGTGCCACCAGCCTTTTTAGTAGGT	59.73703704	6334	25753	25780	27	AAACACCCTCTTGAACAACATCACCCAC	59.92142857	18	19	11	30	17
3916	25712	25738	26	AGTGCCACCAGCCTTTTTAGTAGGTAT	58.21851852	6334	25753	25780	27	AAACACCCTCTTGAACAACATCACCCAC	59.92142857	18	19	11	30	15
4224	28438	28464	26	CACCCTTACGAAGAATGGTTTTCAAGC	58.21851852	6664	28483	28510	27	CGGCAAGACTATGCTCAGGTCCTACTTC	62.85	18	20	10	30	19
4226	28440	28466	26	CCCTTACGAAGAATGGTTTTCAAGCCA	58.21851852	6648	28467	28494	27	GATTCATTATGGTATTCGGCAAGACTAT	55.52857143	18	25	5	30	1
4226	28440	28466	26	CCCTTACGAAGAATGGTTTTCAAGCCA	58.21851852	6661	28480	28507	27	ATTCGGCAAGACTATGCTCAGGTCCTAC	61.38571429	18	25	5	30	14
4227	28441	28467	26	CCTTACGAAGAATGGTTTTCAAGCCAG	58.21851852	6655	28474	28501	27	TATGGTATTCGGCAAGACTATGCTCAGG	59.92142857	18	28	2	30	7
1966	945	971	26	TGGTTCAATCTGTCAAGCAGCAGCAAA	58.21851852	4503	977	1004	27	AGCAGCATCACCGCCATTGCCAGCCATT	64.31428571	18	18	13	31	6
2094	1526	1552	26	CGCCCCACTGCGTTCTCCATTCTGGTT	64.29259259	4597	1555	1582	27	TGCCAGTTGAATCTGAGGGTCCACCAAA	61.38571429	18	19	12	31	3
2249	2846	2872	26	TAATAAGAAAGCGTTCGTGATGTAGCA	55.18148148	4767	2876	2903	27	GTGATTTCTTTAGGCAGGTCCTTGATGT	58.45714286	18	0	31	31	4
2251	2848	2874	26	ATAAGAAAGCGTTCGTGATGTAGCAAC	56.7	4767	2876	2903	27	GTGATTTCTTTAGGCAGGTCCTTGATGT	58.45714286	18	0	31	31	2
2261	2858	2884	26	GTTCGTGATGTAGCAACAGTGATTTCT	56.7	4776	2885	2912	27	TTAGGCAGGTCCTTGATGTCACAGCGTC	62.85	18	17	14	31	1
2280	2877	2903	26	TGATTTCTTTAGGCAGGTCCTTGATGT	56.7	4787	2921	2948	27	TGTCCAGCAATACGAAGATGTCCACGAA	59.92142857	18	30	1	31	18
2285	2882	2908	26	TCTTTAGGCAGGTCCTTGATGTCACAG	59.73703704	4790	2924	2951	27	CCAGCAATACGAAGATGTCCACGAAGGA	61.38571429	18	27	4	31	16
4227	28441	28467	26	CCTTACGAAGAATGGTTTTCAAGCCAG	58.21851852	6649	28468	28495	27	ATTCATTATGGTATTCGGCAAGACTATG	55.52857143	18	28	3	31	1
4227	28441	28467	26	CCTTACGAAGAATGGTTTTCAAGCCAG	58.21851852	6656	28475	28502	27	ATGGTATTCGGCAAGACTATGCTCAGGT	59.92142857	18	28	3	31	8
4229	28443	28469	26	TTACGAAGAATGGTTTTCAAGCCAGAT	55.18148148	6653	28472	28499	27	ATTATGGTATTCGGCAAGACTATGCTCA	56.99285714	18	31	0	31	3
2094	1526	1552	26	CGCCCCACTGCGTTCTCCATTCTGGTT	64.29259259	4598	1556	1583	27	GCCAGTTGAATCTGAGGGTCCACCAAAC	62.85	18	19	13	32	4
2256	2853	2879	26	AAAGCGTTCGTGATGTAGCAACAGTGA	58.21851852	4772	2881	2908	27	TTCTTTAGGCAGGTCCTTGATGTCACAG	59.92142857	18	4	28	32	2
2279	2876	2902	26	GTGATTTCTTTAGGCAGGTCCTTGATG	58.21851852	4788	2922	2949	27	GTCCAGCAATACGAAGATGTCCACGAAG	61.38571429	18	30	2	32	20
2279	2876	2902	26	GTGATTTCTTTAGGCAGGTCCTTGATG	58.21851852	4789	2923	2950	27	TCCAGCAATACGAAGATGTCCACGAAGG	61.38571429	18	30	2	32	21
2280	2877	2903	26	TGATTTCTTTAGGCAGGTCCTTGATGT	56.7	4789	2923	2950	27	TCCAGCAATACGAAGATGTCCACGAAGG	61.38571429	18	30	2	32	20
3235	15754	15780	26	TAAGAATCTACAACAGGAACTCCACTA	55.18148148	5687	15803	15830	27	CACCGAAATCATACCAGTTACCATTGAG	58.45714286	18	17	15	32	23
3960	26649	26675	26	TTGTCCTCACTGCCGTCTTGTTGACCA	61.25555556	6377	26686	26713	27	GACTATCATCATCTAACCAATCTTCTTC	55.52857143	18	15	17	32	11
4120	27741	27767	26	TCTTCAAGCCAATCAAGGACGGGTTTG	59.73703704	6537	27788	27815	27	AAAGATGTTAGTTAGCCACTGCGAAGTC	58.45714286	18	31	1	32	21
4120	27741	27767	26	TCTTCAAGCCAATCAAGGACGGGTTTG	59.73703704	6540	27791	27818	27	GATGTTAGTTAGCCACTGCGAAGTCAAC	59.92142857	18	31	1	32	24
4214	28416	28442	26	CCTCCAAAGGCAATAGTGCGACCACCC	64.29259259	6638	28457	28484	27	TTTCAAGCCAGATTCATTATGGTATTCG	55.52857143	18	2	30	32	15
4217	28424	28450	26	GGCAATAGTGCGACCACCCTTACGAAG	62.77407407	6638	28457	28484	27	TTTCAAGCCAGATTCATTATGGTATTCG	55.52857143	18	2	30	32	7
4229	28443	28469	26	TTACGAAGAATGGTTTTCAAGCCAGAT	55.18148148	6654	28473	28500	27	TTATGGTATTCGGCAAGACTATGCTCAG	58.45714286	18	31	1	32	4
2063	1295	1321	26	GTAGTAGAAATACCATCTTGGACTGAG	56.7	4564	1322	1349	27	ATCTTTCATTTTACCGTCACCACCACGA	58.45714286	18	21	12	33	1
2247	2844	2870	26	TGTAATAAGAAAGCGTTCGTGATGTAG	55.18148148	4767	2876	2903	27	GTGATTTCTTTAGGCAGGTCCTTGATGT	58.45714286	18	2	31	33	6
2255	2852	2878	26	GAAAGCGTTCGTGATGTAGCAACAGTG	59.73703704	4773	2882	2909	27	TCTTTAGGCAGGTCCTTGATGTCACAGC	61.38571429	18	4	29	33	4
2256	2853	2879	26	AAAGCGTTCGTGATGTAGCAACAGTGA	58.21851852	4773	2882	2909	27	TCTTTAGGCAGGTCCTTGATGTCACAGC	61.38571429	18	4	29	33	3
2278	2875	2901	26	AGTGATTTCTTTAGGCAGGTCCTTGAT	56.7	4787	2921	2948	27	TGTCCAGCAATACGAAGATGTCCACGAA	59.92142857	18	32	1	33	20
2284	2881	2907	26	TTCTTTAGGCAGGTCCTTGATGTCACA	58.21851852	4781	2915	2942	27	AGATGGTGTCCAGCAATACGAAGATGTC	59.92142857	18	26	7	33	8
3488	19515	19541	26	AAAGTCTGTCCTGGTTGAATGCGAACA	58.21851852	5928	19550	19577	27	CTTAGGTGTCTTAGGATTGGCTGTATCA	58.45714286	18	12	21	33	9
3911	25707	25733	26	TCAGTAGTGCCACCAGCCTTTTTAGTA	58.21851852	6335	25754	25781	27	AACACCCTCTTGAACAACATCACCCACT	59.92142857	18	23	10	33	21
4120	27741	27767	26	TCTTCAAGCCAATCAAGGACGGGTTTG	59.73703704	6536	27787	27814	27	CAAAGATGTTAGTTAGCCACTGCGAAGT	58.45714286	18	31	2	33	20
4222	28429	28455	26	TAGTGCGACCACCCTTACGAAGAATGG	61.25555556	6638	28457	28484	27	TTTCAAGCCAGATTCATTATGGTATTCG	55.52857143	18	3	30	33	2
4227	28441	28467	26	CCTTACGAAGAATGGTTTTCAAGCCAG	58.21851852	6661	28480	28507	27	ATTCGGCAAGACTATGCTCAGGTCCTAC	61.38571429	18	28	5	33	13
4228	28442	28468	26	CTTACGAAGAATGGTTTTCAAGCCAGA	56.7	6660	28479	28506	27	TATTCGGCAAGACTATGCTCAGGTCCTA	59.92142857	18	28	5	33	11
2088	1477	1503	26	AAGACGCAGTATTATTGGGTAAACCTT	55.18148148	4589	1526	1553	27	CGCCCCACTGCGTTCTCCATTCTGGTTA	64.31428571	18	8	26	34	23
2262	2859	2885	26	TTCGTGATGTAGCAACAGTGATTTCTT	55.18148148	4777	2886	2913	27	TAGGCAGGTCCTTGATGTCACAGCGTCC	64.31428571	18	20	14	34	1
2280	2877	2903	26	TGATTTCTTTAGGCAGGTCCTTGATGT	56.7	4783	2917	2944	27	ATGGTGTCCAGCAATACGAAGATGTCCA	59.92142857	18	30	4	34	14
2285	2882	2908	26	TCTTTAGGCAGGTCCTTGATGTCACAG	59.73703704	4781	2915	2942	27	AGATGGTGTCCAGCAATACGAAGATGTC	59.92142857	18	27	7	34	7
3234	15753	15779	26	ATAAGAATCTACAACAGGAACTCCACT	55.18148148	5686	15802	15829	27	TCACCGAAATCATACCAGTTACCATTGA	56.99285714	18	20	14	34	23
3487	19514	19540	26	AAAAGTCTGTCCTGGTTGAATGCGAAC	58.21851852	5928	19550	19577	27	CTTAGGTGTCTTAGGATTGGCTGTATCA	58.45714286	18	13	21	34	10
4118	27739	27765	26	TCTCTTCAAGCCAATCAAGGACGGGTT	59.73703704	6537	27788	27815	27	AAAGATGTTAGTTAGCCACTGCGAAGTC	58.45714286	18	33	1	34	23
4118	27739	27765	26	TCTCTTCAAGCCAATCAAGGACGGGTT	59.73703704	6538	27789	27816	27	AAGATGTTAGTTAGCCACTGCGAAGTCA	58.45714286	18	33	1	34	24
4118	27739	27765	26	TCTCTTCAAGCCAATCAAGGACGGGTT	59.73703704	6539	27790	27817	27	AGATGTTAGTTAGCCACTGCGAAGTCAA	58.45714286	18	33	1	34	25
4119	27740	27766	26	CTCTTCAAGCCAATCAAGGACGGGTTT	59.73703704	6538	27789	27816	27	AAGATGTTAGTTAGCCACTGCGAAGTCA	58.45714286	18	33	1	34	23
4119	27740	27766	26	CTCTTCAAGCCAATCAAGGACGGGTTT	59.73703704	6540	27791	27818	27	GATGTTAGTTAGCCACTGCGAAGTCAAC	59.92142857	18	33	1	34	25
4121	27754	27780	26	CAAGGACGGGTTTGAGTTTTTCATAAA	55.18148148	6538	27789	27816	27	AAGATGTTAGTTAGCCACTGCGAAGTCA	58.45714286	18	33	1	34	9
4121	27754	27780	26	CAAGGACGGGTTTGAGTTTTTCATAAA	55.18148148	6540	27791	27818	27	GATGTTAGTTAGCCACTGCGAAGTCAAC	59.92142857	18	33	1	34	11
4215	28417	28443	26	CTCCAAAGGCAATAGTGCGACCACCCT	62.77407407	6635	28452	28479	27	ATGGTTTTCAAGCCAGATTCATTATGGT	55.52857143	18	1	33	34	9
2092	1481	1507	26	CGCAGTATTATTGGGTAAACCTTGGGG	59.73703704	4592	1529	1556	27	CCCACTGCGTTCTCCATTCTGGTTACTG	62.85	18	9	26	35	22
2092	1481	1507	26	CGCAGTATTATTGGGTAAACCTTGGGG	59.73703704	4593	1530	1557	27	CCACTGCGTTCTCCATTCTGGTTACTGC	62.85	18	9	26	35	23
2092	1481	1507	26	CGCAGTATTATTGGGTAAACCTTGGGG	59.73703704	4594	1531	1558	27	CACTGCGTTCTCCATTCTGGTTACTGCC	62.85	18	9	26	35	24
2093	1482	1508	26	GCAGTATTATTGGGTAAACCTTGGGGC	59.73703704	4593	1530	1557	27	CCACTGCGTTCTCCATTCTGGTTACTGC	62.85	18	9	26	35	22
2093	1482	1508	26	GCAGTATTATTGGGTAAACCTTGGGGC	59.73703704	4594	1531	1558	27	CACTGCGTTCTCCATTCTGGTTACTGCC	62.85	18	9	26	35	23
2280	2877	2903	26	TGATTTCTTTAGGCAGGTCCTTGATGT	56.7	4782	2916	2943	27	GATGGTGTCCAGCAATACGAAGATGTCC	61.38571429	18	30	5	35	13
3059	13350	13376	26	AAAGTCAGTAACATTATCGCTACCAAC	55.18148148	5510	13392	13419	27	TAAACCAAAAACTTGTCCATTAGCACAC	55.52857143	18	11	24	35	16
3234	15753	15779	26	ATAAGAATCTACAACAGGAACTCCACT	55.18148148	5683	15799	15826	27	AAATCACCGAAATCATACCAGTTACCAT	55.52857143	18	20	15	35	20
3236	15755	15781	26	AAGAATCTACAACAGGAACTCCACTAC	56.7	5688	15804	15831	27	ACCGAAATCATACCAGTTACCATTGAGA	56.99285714	18	17	18	35	23
3485	19512	19538	26	GAAAAAGTCTGTCCTGGTTGAATGCGA	58.21851852	5925	19547	19574	27	ATACTTAGGTGTCTTAGGATTGGCTGTA	56.99285714	18	21	14	35	9
3506	19557	19583	26	GTCTTAGGATTGGCTGTATCAACCTTA	56.7	5939	19607	19634	27	AGAATGTCCAATAACCCTGAGTTGAACA	56.99285714	18	14	21	35	24
3910	25706	25732	26	TTCAGTAGTGCCACCAGCCTTTTTAGT	58.21851852	6335	25754	25781	27	AACACCCTCTTGAACAACATCACCCACT	59.92142857	18	25	10	35	22
4118	27739	27765	26	TCTCTTCAAGCCAATCAAGGACGGGTT	59.73703704	6536	27787	27814	27	CAAAGATGTTAGTTAGCCACTGCGAAGT	58.45714286	18	33	2	35	22
4119	27740	27766	26	CTCTTCAAGCCAATCAAGGACGGGTTT	59.73703704	6536	27787	27814	27	CAAAGATGTTAGTTAGCCACTGCGAAGT	58.45714286	18	33	2	35	21
4121	27754	27780	26	CAAGGACGGGTTTGAGTTTTTCATAAA	55.18148148	6541	27798	27825	27	GTTAGCCACTGCGAAGTCAACTGAACAA	59.92142857	18	33	2	35	18
4218	28425	28451	26	GCAATAGTGCGACCACCCTTACGAAGA	61.25555556	6635	28452	28479	27	ATGGTTTTCAAGCCAGATTCATTATGGT	55.52857143	18	2	33	35	1
4229	28443	28469	26	TTACGAAGAATGGTTTTCAAGCCAGAT	55.18148148	6657	28476	28503	27	TGGTATTCGGCAAGACTATGCTCAGGTC	61.38571429	18	31	4	35	7
1999	981	1007	26	GCATCACCGCCATTGCCAGCCATTCTA	62.77407407	4509	1012	1039	27	GAGAAGTTCCCCTACTGCTGCCTGGAGT	64.31428571	18	9	27	36	5
2276	2873	2899	26	ACAGTGATTTCTTTAGGCAGGTCCTTG	58.21851852	4785	2919	2946	27	GGTGTCCAGCAATACGAAGATGTCCACG	62.85	18	35	1	36	20
2276	2873	2899	26	ACAGTGATTTCTTTAGGCAGGTCCTTG	58.21851852	4786	2920	2947	27	GTGTCCAGCAATACGAAGATGTCCACGA	61.38571429	18	35	1	36	21
2276	2873	2899	26	ACAGTGATTTCTTTAGGCAGGTCCTTG	58.21851852	4787	2921	2948	27	TGTCCAGCAATACGAAGATGTCCACGAA	59.92142857	18	35	1	36	22
2278	2875	2901	26	AGTGATTTCTTTAGGCAGGTCCTTGAT	56.7	4783	2917	2944	27	ATGGTGTCCAGCAATACGAAGATGTCCA	59.92142857	18	32	4	36	16
2278	2875	2901	26	AGTGATTTCTTTAGGCAGGTCCTTGAT	56.7	4790	2924	2951	27	CCAGCAATACGAAGATGTCCACGAAGGA	61.38571429	18	32	4	36	23
2278	2875	2901	26	AGTGATTTCTTTAGGCAGGTCCTTGAT	56.7	4791	2925	2952	27	CAGCAATACGAAGATGTCCACGAAGGAT	59.92142857	18	32	4	36	24
2471	4551	4577	26	ACTGGCTCAGAGTCGTCTTCATCAAAT	58.21851852	4957	4597	4624	27	AACAACAGCCCTTGAGACAACTACAGCA	59.92142857	18	6	30	36	20
3676	21511	21537	26	CAATGTTGTGACTTTTTGCTACCTGCG	58.21851852	6101	21558	21585	27	CAGTCAATACAAGCACCAAGGTCACGGG	62.85	18	28	8	36	21
3908	25704	25730	26	ATTTCAGTAGTGCCACCAGCCTTTTTA	56.7	6335	25754	25781	27	AACACCCTCTTGAACAACATCACCCACT	59.92142857	18	26	10	36	24
3908	25704	25730	26	ATTTCAGTAGTGCCACCAGCCTTTTTA	56.7	6336	25755	25782	27	ACACCCTCTTGAACAACATCACCCACTA	59.92142857	18	26	10	36	25
3958	26647	26673	26	GATTGTCCTCACTGCCGTCTTGTTGAC	61.25555556	6377	26686	26713	27	GACTATCATCATCTAACCAATCTTCTTC	55.52857143	18	19	17	36	13
3958	26647	26673	26	GATTGTCCTCACTGCCGTCTTGTTGAC	61.25555556	6380	26692	26719	27	CATCATCTAACCAATCTTCTTCTTGCTC	56.99285714	18	19	17	36	19
4021	26898	26924	26	AACTCACCAGACTCATCAAATAAGTAG	55.18148148	6456	26943	26970	27	TCATCTAAATCAATGCCCAGTGGTGTAA	56.99285714	18	25	11	36	19
4021	26898	26924	26	AACTCACCAGACTCATCAAATAAGTAG	55.18148148	6457	26944	26971	27	CATCTAAATCAATGCCCAGTGGTGTAAG	58.45714286	18	25	11	36	20
4115	27736	27762	26	ACTTCTCTTCAAGCCAATCAAGGACGG	59.73703704	6536	27787	27814	27	CAAAGATGTTAGTTAGCCACTGCGAAGT	58.45714286	18	34	2	36	25
4116	27737	27763	26	CTTCTCTTCAAGCCAATCAAGGACGGG	61.25555556	6536	27787	27814	27	CAAAGATGTTAGTTAGCCACTGCGAAGT	58.45714286	18	34	2	36	24
4120	27741	27767	26	TCTTCAAGCCAATCAAGGACGGGTTTG	59.73703704	6535	27786	27813	27	CCAAAGATGTTAGTTAGCCACTGCGAAG	59.92142857	18	31	5	36	19
4227	28441	28467	26	CCTTACGAAGAATGGTTTTCAAGCCAG	58.21851852	6663	28482	28509	27	TCGGCAAGACTATGCTCAGGTCCTACTT	61.38571429	18	28	8	36	15
4229	28443	28469	26	TTACGAAGAATGGTTTTCAAGCCAGAT	55.18148148	6660	28479	28506	27	TATTCGGCAAGACTATGCTCAGGTCCTA	59.92142857	18	31	5	36	10
4229	28443	28469	26	TTACGAAGAATGGTTTTCAAGCCAGAT	55.18148148	6661	28480	28507	27	ATTCGGCAAGACTATGCTCAGGTCCTAC	61.38571429	18	31	5	36	11
1967	946	972	26	GGTTCAATCTGTCAAGCAGCAGCAAAG	59.73703704	4502	976	1003	27	GAGCAGCATCACCGCCATTGCCAGCCAT	65.77857143	18	24	13	37	4
2096	1528	1554	26	CCCCACTGCGTTCTCCATTCTGGTTAC	62.77407407	4599	1557	1584	27	CCAGTTGAATCTGAGGGTCCACCAAACG	62.85	18	25	12	37	3
2097	1529	1555	26	CCCACTGCGTTCTCCATTCTGGTTACT	61.25555556	4599	1557	1584	27	CCAGTTGAATCTGAGGGTCCACCAAACG	62.85	18	25	12	37	2
2276	2873	2899	26	ACAGTGATTTCTTTAGGCAGGTCCTTG	58.21851852	4788	2922	2949	27	GTCCAGCAATACGAAGATGTCCACGAAG	61.38571429	18	35	2	37	23
2276	2873	2899	26	ACAGTGATTTCTTTAGGCAGGTCCTTG	58.21851852	4789	2923	2950	27	TCCAGCAATACGAAGATGTCCACGAAGG	61.38571429	18	35	2	37	24
2280	2877	2903	26	TGATTTCTTTAGGCAGGTCCTTGATGT	56.7	4781	2915	2942	27	AGATGGTGTCCAGCAATACGAAGATGTC	59.92142857	18	30	7	37	12
3237	15756	15782	26	AGAATCTACAACAGGAACTCCACTACC	58.21851852	5689	15805	15832	27	CCGAAATCATACCAGTTACCATTGAGAT	56.99285714	18	16	21	37	23
3503	19554	19580	26	GGTGTCTTAGGATTGGCTGTATCAACC	59.73703704	5936	19604	19631	27	CATAGAATGTCCAATAACCCTGAGTTGA	56.99285714	18	13	24	37	24
3506	19557	19583	26	GTCTTAGGATTGGCTGTATCAACCTTA	56.7	5935	19603	19630	27	GCATAGAATGTCCAATAACCCTGAGTTG	58.45714286	18	14	23	37	20
3908	25704	25730	26	ATTTCAGTAGTGCCACCAGCCTTTTTA	56.7	6333	25752	25779	27	AAAACACCCTCTTGAACAACATCACCCA	58.45714286	18	26	11	37	22
4023	26900	26926	26	CTCACCAGACTCATCAAATAAGTAGTA	55.18148148	6461	26948	26975	27	TAAATCAATGCCCAGTGGTGTAAGTAAT	55.52857143	18	30	7	37	22
4223	28437	28463	26	CCACCCTTACGAAGAATGGTTTTCAAG	58.21851852	6645	28464	28491	27	CCAGATTCATTATGGTATTCGGCAAGAC	58.45714286	18	18	19	37	1
4224	28438	28464	26	CACCCTTACGAAGAATGGTTTTCAAGC	58.21851852	6646	28465	28492	27	CAGATTCATTATGGTATTCGGCAAGACT	56.99285714	18	20	17	37	1
2095	1527	1553	26	GCCCCACTGCGTTCTCCATTCTGGTTA	62.77407407	4597	1555	1582	27	TGCCAGTTGAATCTGAGGGTCCACCAAA	61.38571429	18	26	12	38	2
2096	1528	1554	26	CCCCACTGCGTTCTCCATTCTGGTTAC	62.77407407	4598	1556	1583	27	GCCAGTTGAATCTGAGGGTCCACCAAAC	62.85	18	25	13	38	2
3058	13309	13335	26	TAATCACCAGCATTTGTCCAGTCACAT	56.7	5509	13353	13380	27	GTCAGTAACATTATCGCTACCAACACAT	56.99285714	18	36	2	38	18
3234	15753	15779	26	ATAAGAATCTACAACAGGAACTCCACT	55.18148148	5688	15804	15831	27	ACCGAAATCATACCAGTTACCATTGAGA	56.99285714	18	20	18	38	25
3235	15754	15780	26	TAAGAATCTACAACAGGAACTCCACTA	55.18148148	5689	15805	15832	27	CCGAAATCATACCAGTTACCATTGAGAT	56.99285714	18	17	21	38	25
3236	15755	15781	26	AAGAATCTACAACAGGAACTCCACTAC	56.7	5689	15805	15832	27	CCGAAATCATACCAGTTACCATTGAGAT	56.99285714	18	17	21	38	24
3505	19556	19582	26	TGTCTTAGGATTGGCTGTATCAACCTT	56.7	5937	19605	19632	27	ATAGAATGTCCAATAACCCTGAGTTGAA	55.52857143	18	14	24	38	23
3556	19900	19926	26	CAGAACCTGAGTTACTGAAGTCATTGA	56.7	6001	19927	19954	27	GAGCCTTTGCGAGATGACAACAAGCAGC	62.85	18	32	6	38	1
4021	26898	26924	26	AACTCACCAGACTCATCAAATAAGTAG	55.18148148	6443	26926	26953	27	ATGTAGCCATACTCCACTCATCTAAATC	56.99285714	18	25	13	38	2
4117	27738	27764	26	TTCTCTTCAAGCCAATCAAGGACGGGT	59.73703704	6535	27786	27813	27	CCAAAGATGTTAGTTAGCCACTGCGAAG	59.92142857	18	33	5	38	22
4119	27740	27766	26	CTCTTCAAGCCAATCAAGGACGGGTTT	59.73703704	6535	27786	27813	27	CCAAAGATGTTAGTTAGCCACTGCGAAG	59.92142857	18	33	5	38	20
4121	27754	27780	26	CAAGGACGGGTTTGAGTTTTTCATAAA	55.18148148	6543	27800	27827	27	TAGCCACTGCGAAGTCAACTGAACAACA	59.92142857	18	33	5	38	20
4225	28439	28465	26	ACCCTTACGAAGAATGGTTTTCAAGCC	58.21851852	6665	28484	28511	27	GGCAAGACTATGCTCAGGTCCTACTTCT	61.38571429	18	22	16	38	19
1968	947	973	26	GTTCAATCTGTCAAGCAGCAGCAAAGC	59.73703704	4505	979	1006	27	CAGCATCACCGCCATTGCCAGCCATTCT	64.31428571	18	27	12	39	6
2092	1481	1507	26	CGCAGTATTATTGGGTAAACCTTGGGG	59.73703704	4595	1532	1559	27	ACTGCGTTCTCCATTCTGGTTACTGCCA	61.38571429	18	9	30	39	25
2093	1482	1508	26	GCAGTATTATTGGGTAAACCTTGGGGC	59.73703704	4595	1532	1559	27	ACTGCGTTCTCCATTCTGGTTACTGCCA	61.38571429	18	9	30	39	24
2095	1527	1553	26	GCCCCACTGCGTTCTCCATTCTGGTTA	62.77407407	4598	1556	1583	27	GCCAGTTGAATCTGAGGGTCCACCAAAC	62.85	18	26	13	39	3
2276	2873	2899	26	ACAGTGATTTCTTTAGGCAGGTCCTTG	58.21851852	4790	2924	2951	27	CCAGCAATACGAAGATGTCCACGAAGGA	61.38571429	18	35	4	39	25
2277	2874	2900	26	CAGTGATTTCTTTAGGCAGGTCCTTGA	58.21851852	4785	2919	2946	27	GGTGTCCAGCAATACGAAGATGTCCACG	62.85	18	38	1	39	19
2277	2874	2900	26	CAGTGATTTCTTTAGGCAGGTCCTTGA	58.21851852	4786	2920	2947	27	GTGTCCAGCAATACGAAGATGTCCACGA	61.38571429	18	38	1	39	20
2277	2874	2900	26	CAGTGATTTCTTTAGGCAGGTCCTTGA	58.21851852	4787	2921	2948	27	TGTCCAGCAATACGAAGATGTCCACGAA	59.92142857	18	38	1	39	21
2278	2875	2901	26	AGTGATTTCTTTAGGCAGGTCCTTGAT	56.7	4781	2915	2942	27	AGATGGTGTCCAGCAATACGAAGATGTC	59.92142857	18	32	7	39	14
2470	4550	4576	26	CACTGGCTCAGAGTCGTCTTCATCAAA	59.73703704	4956	4596	4623	27	GAACAACAGCCCTTGAGACAACTACAGC	61.38571429	18	6	33	39	20
2519	5053	5079	26	AAACAAAGACACCTTCACGAGGAAAGT	56.7	5002	5098	5125	27	AAATGGCAGGAGCAGTTGTGAAGTTCTT	58.45714286	18	9	30	39	19
3233	15752	15778	26	AATAAGAATCTACAACAGGAACTCCAC	55.18148148	5683	15799	15826	27	AAATCACCGAAATCATACCAGTTACCAT	55.52857143	18	24	15	39	21
3958	26647	26673	26	GATTGTCCTCACTGCCGTCTTGTTGAC	61.25555556	6376	26683	26710	27	GTTGACTATCATCATCTAACCAATCTTC	55.52857143	18	19	20	39	10
4021	26898	26924	26	AACTCACCAGACTCATCAAATAAGTAG	55.18148148	6444	26927	26954	27	TGTAGCCATACTCCACTCATCTAAATCA	56.99285714	18	25	14	39	3
4022	26899	26925	26	ACTCACCAGACTCATCAAATAAGTAGT	55.18148148	6457	26944	26971	27	CATCTAAATCAATGCCCAGTGGTGTAAG	58.45714286	18	28	11	39	19
4024	26902	26928	26	CACCAGACTCATCAAATAAGTAGTATG	55.18148148	6458	26945	26972	27	ATCTAAATCAATGCCCAGTGGTGTAAGT	56.99285714	18	29	10	39	17
4116	27737	27763	26	CTTCTCTTCAAGCCAATCAAGGACGGG	61.25555556	6535	27786	27813	27	CCAAAGATGTTAGTTAGCCACTGCGAAG	59.92142857	18	34	5	39	23
4121	27754	27780	26	CAAGGACGGGTTTGAGTTTTTCATAAA	55.18148148	6544	27801	27828	27	AGCCACTGCGAAGTCAACTGAACAACAC	61.38571429	18	33	6	39	21
1968	947	973	26	GTTCAATCTGTCAAGCAGCAGCAAAGC	59.73703704	4503	977	1004	27	AGCAGCATCACCGCCATTGCCAGCCATT	64.31428571	18	27	13	40	4
2277	2874	2900	26	CAGTGATTTCTTTAGGCAGGTCCTTGA	58.21851852	4788	2922	2949	27	GTCCAGCAATACGAAGATGTCCACGAAG	61.38571429	18	38	2	40	22
2468	4548	4574	26	AGCACTGGCTCAGAGTCGTCTTCATCA	61.25555556	4956	4596	4623	27	GAACAACAGCCCTTGAGACAACTACAGC	61.38571429	18	7	33	40	22
2469	4549	4575	26	GCACTGGCTCAGAGTCGTCTTCATCAA	61.25555556	4955	4595	4622	27	AGAACAACAGCCCTTGAGACAACTACAG	59.92142857	18	7	33	40	20
2518	5052	5078	26	GAAACAAAGACACCTTCACGAGGAAAG	58.21851852	5002	5098	5125	27	AAATGGCAGGAGCAGTTGTGAAGTTCTT	58.45714286	18	10	30	40	20
4023	26900	26926	26	CTCACCAGACTCATCAAATAAGTAGTA	55.18148148	6458	26945	26972	27	ATCTAAATCAATGCCCAGTGGTGTAAGT	56.99285714	18	30	10	40	19
4024	26902	26928	26	CACCAGACTCATCAAATAAGTAGTATG	55.18148148	6456	26943	26970	27	TCATCTAAATCAATGCCCAGTGGTGTAA	56.99285714	18	29	11	40	15
4190	28362	28388	26	CGTGGAACCCAATAGGCACACTTGTTA	59.73703704	6612	28390	28417	27	GGCAACCAACATAAGAGAACACACAGCC	61.38571429	18	8	32	40	2
2248	2845	2871	26	GTAATAAGAAAGCGTTCGTGATGTAGC	56.7	4764	2873	2900	27	ACAGTGATTTCTTTAGGCAGGTCCTTGA	58.45714286	18	1	40	41	2
4022	26899	26925	26	ACTCACCAGACTCATCAAATAAGTAGT	55.18148148	6443	26926	26953	27	ATGTAGCCATACTCCACTCATCTAAATC	56.99285714	18	28	13	41	1
4023	26900	26926	26	CTCACCAGACTCATCAAATAAGTAGTA	55.18148148	6456	26943	26970	27	TCATCTAAATCAATGCCCAGTGGTGTAA	56.99285714	18	30	11	41	17
4024	26902	26928	26	CACCAGACTCATCAAATAAGTAGTATG	55.18148148	6455	26942	26969	27	CTCATCTAAATCAATGCCCAGTGGTGTA	58.45714286	18	29	12	41	14
4025	26907	26933	26	GACTCATCAAATAAGTAGTATGTAGCC	55.18148148	6451	26934	26961	27	ATACTCCACTCATCTAAATCAATGCCCA	56.99285714	18	23	18	41	1
4114	27735	27761	26	AACTTCTCTTCAAGCCAATCAAGGACG	58.21851852	6534	27785	27812	27	GCCAAAGATGTTAGTTAGCCACTGCGAA	59.92142857	18	35	6	41	24
4229	28443	28469	26	TTACGAAGAATGGTTTTCAAGCCAGAT	55.18148148	6664	28483	28510	27	CGGCAAGACTATGCTCAGGTCCTACTTC	62.85	18	31	10	41	14
4230	28444	28470	26	TACGAAGAATGGTTTTCAAGCCAGATT	55.18148148	6654	28473	28500	27	TTATGGTATTCGGCAAGACTATGCTCAG	58.45714286	18	40	1	41	3
4279	28678	28704	26	TGAGAGTTGAAAGGCACATTTGGTTGC	58.21851852	6684	28705	28732	27	ATTCATTTGGTGACGCAACTGGATAGAC	58.45714286	18	39	2	41	1
4279	28678	28704	26	TGAGAGTTGAAAGGCACATTTGGTTGC	58.21851852	6686	28707	28734	27	TCATTTGGTGACGCAACTGGATAGACAG	59.92142857	18	39	2	41	3
2263	2860	2886	26	TCGTGATGTAGCAACAGTGATTTCTTT	55.18148148	4778	2887	2914	27	AGGCAGGTCCTTGATGTCACAGCGTCCT	64.31428571	18	29	13	42	1
2276	2873	2899	26	ACAGTGATTTCTTTAGGCAGGTCCTTG	58.21851852	4781	2915	2942	27	AGATGGTGTCCAGCAATACGAAGATGTC	59.92142857	18	35	7	42	16
2277	2874	2900	26	CAGTGATTTCTTTAGGCAGGTCCTTGA	58.21851852	4791	2925	2952	27	CAGCAATACGAAGATGTCCACGAAGGAT	59.92142857	18	38	4	42	25
2647	6574	6600	26	ATGGTGTAATGTCAAGAATCTCAAGTG	55.18148148	5125	6615	6642	27	ACAGCATCAGTAGTGTCAGCAATGTCTC	59.92142857	18	20	22	42	15
3057	13308	13334	26	GTAATCACCAGCATTTGTCCAGTCACA	58.21851852	5508	13352	13379	27	AGTCAGTAACATTATCGCTACCAACACA	56.99285714	18	39	3	42	18
4021	26898	26924	26	AACTCACCAGACTCATCAAATAAGTAG	55.18148148	6445	26928	26955	27	GTAGCCATACTCCACTCATCTAAATCAA	56.99285714	18	25	17	42	4
4022	26899	26925	26	ACTCACCAGACTCATCAAATAAGTAGT	55.18148148	6444	26927	26954	27	TGTAGCCATACTCCACTCATCTAAATCA	56.99285714	18	28	14	42	2
4023	26900	26926	26	CTCACCAGACTCATCAAATAAGTAGTA	55.18148148	6455	26942	26969	27	CTCATCTAAATCAATGCCCAGTGGTGTA	58.45714286	18	30	12	42	16
4214	28416	28442	26	CCTCCAAAGGCAATAGTGCGACCACCC	64.29259259	6634	28443	28470	27	TTACGAAGAATGGTTTTCAAGCCAGATT	55.52857143	18	2	40	42	1
4278	28677	28703	26	ATGAGAGTTGAAAGGCACATTTGGTTG	56.7	6683	28704	28731	27	CATTCATTTGGTGACGCAACTGGATAGA	58.45714286	18	40	2	42	1
2274	2871	2897	26	CAACAGTGATTTCTTTAGGCAGGTCCT	58.21851852	4785	2919	2946	27	GGTGTCCAGCAATACGAAGATGTCCACG	62.85	18	42	1	43	22
2274	2871	2897	26	CAACAGTGATTTCTTTAGGCAGGTCCT	58.21851852	4786	2920	2947	27	GTGTCCAGCAATACGAAGATGTCCACGA	61.38571429	18	42	1	43	23
2274	2871	2897	26	CAACAGTGATTTCTTTAGGCAGGTCCT	58.21851852	4787	2921	2948	27	TGTCCAGCAATACGAAGATGTCCACGAA	59.92142857	18	42	1	43	24
2277	2874	2900	26	CAGTGATTTCTTTAGGCAGGTCCTTGA	58.21851852	4782	2916	2943	27	GATGGTGTCCAGCAATACGAAGATGTCC	61.38571429	18	38	5	43	16
3027	12755	12781	26	CTATGCGAGCAGAAGGGTAGTAGAGAG	61.25555556	5481	12786	12813	27	GCCAATAGCAAAATGACTCTTACCAGTA	56.99285714	18	10	33	43	5
3172	15095	15121	26	GATAGTAGTCATAATCGCTGATAGCAG	56.7	5619	15123	15150	27	ATTACCATCCTGAGCAAAGAAGAAGTGT	56.99285714	18	1	42	43	2
3960	26649	26675	26	TTGTCCTCACTGCCGTCTTGTTGACCA	61.25555556	6375	26677	26704	27	CAGTTTGTTGACTATCATCATCTAACCA	55.52857143	18	15	28	43	2
4021	26898	26924	26	AACTCACCAGACTCATCAAATAAGTAG	55.18148148	6451	26934	26961	27	ATACTCCACTCATCTAAATCAATGCCCA	56.99285714	18	25	18	43	10
4025	26907	26933	26	GACTCATCAAATAAGTAGTATGTAGCC	55.18148148	6452	26935	26962	27	TACTCCACTCATCTAAATCAATGCCCAG	58.45714286	18	23	20	43	2
4279	28678	28704	26	TGAGAGTTGAAAGGCACATTTGGTTGC	58.21851852	6687	28708	28735	27	CATTTGGTGACGCAACTGGATAGACAGA	59.92142857	18	39	4	43	4
2275	2872	2898	26	AACAGTGATTTCTTTAGGCAGGTCCTT	56.7	4785	2919	2946	27	GGTGTCCAGCAATACGAAGATGTCCACG	62.85	18	43	1	44	21
2275	2872	2898	26	AACAGTGATTTCTTTAGGCAGGTCCTT	56.7	4786	2920	2947	27	GTGTCCAGCAATACGAAGATGTCCACGA	61.38571429	18	43	1	44	22
2275	2872	2898	26	AACAGTGATTTCTTTAGGCAGGTCCTT	56.7	4787	2921	2948	27	TGTCCAGCAATACGAAGATGTCCACGAA	59.92142857	18	43	1	44	23
2651	6578	6604	26	TGTAATGTCAAGAATCTCAAGTGTCTG	55.18148148	5127	6617	6644	27	AGCATCAGTAGTGTCAGCAATGTCTCTG	59.92142857	18	25	19	44	13
3055	13306	13332	26	ATGTAATCACCAGCATTTGTCCAGTCA	56.7	5508	13352	13379	27	AGTCAGTAACATTATCGCTACCAACACA	56.99285714	18	41	3	44	20
3543	19867	19893	26	TGATAGAGGTTTGTGGTGGTTGGTAAA	56.7	5994	19915	19942	27	TGAAGTCATTGAGAGCCTTTGCGAGATG	59.92142857	18	32	12	44	22
3548	19872	19898	26	GAGGTTTGTGGTGGTTGGTAAAGAACA	58.21851852	5995	19921	19948	27	CATTGAGAGCCTTTGCGAGATGACAACA	59.92142857	18	39	5	44	23
3553	19877	19903	26	TTGTGGTGGTTGGTAAAGAACATCAGA	56.7	5994	19915	19942	27	TGAAGTCATTGAGAGCCTTTGCGAGATG	59.92142857	18	32	12	44	12
4022	26899	26925	26	ACTCACCAGACTCATCAAATAAGTAGT	55.18148148	6454	26941	26968	27	ACTCATCTAAATCAATGCCCAGTGGTGT	58.45714286	18	28	16	44	16
4023	26900	26926	26	CTCACCAGACTCATCAAATAAGTAGTA	55.18148148	6444	26927	26954	27	TGTAGCCATACTCCACTCATCTAAATCA	56.99285714	18	30	14	44	1
4219	28426	28452	26	CAATAGTGCGACCACCCTTACGAAGAA	59.73703704	6636	28453	28480	27	TGGTTTTCAAGCCAGATTCATTATGGTA	55.52857143	18	2	42	44	1
4278	28677	28703	26	ATGAGAGTTGAAAGGCACATTTGGTTG	56.7	6687	28708	28735	27	CATTTGGTGACGCAACTGGATAGACAGA	59.92142857	18	40	4	44	5
2275	2872	2898	26	AACAGTGATTTCTTTAGGCAGGTCCTT	56.7	4788	2922	2949	27	GTCCAGCAATACGAAGATGTCCACGAAG	61.38571429	18	43	2	45	24
2275	2872	2898	26	AACAGTGATTTCTTTAGGCAGGTCCTT	56.7	4789	2923	2950	27	TCCAGCAATACGAAGATGTCCACGAAGG	61.38571429	18	43	2	45	25
2468	4548	4574	26	AGCACTGGCTCAGAGTCGTCTTCATCA	61.25555556	4954	4594	4621	27	AAGAACAACAGCCCTTGAGACAACTACA	58.45714286	18	7	38	45	20
2780	8173	8199	26	GTAAGAACAAGTCCTGAGTTGAATGTA	55.18148148	5245	8214	8241	27	AAAACTTTGTCAGGGTAATAAACACCAC	55.52857143	18	24	21	45	15
3030	12787	12813	26	CCAATAGCAAAATGACTCTTACCAGTA	55.18148148	5482	12816	12843	27	AGGTGGTCCCTGGAGTGTAGAATACTTT	59.92142857	18	24	21	45	3
4021	26898	26924	26	AACTCACCAGACTCATCAAATAAGTAG	55.18148148	6448	26931	26958	27	GCCATACTCCACTCATCTAAATCAATGC	58.45714286	18	25	20	45	7
4022	26899	26925	26	ACTCACCAGACTCATCAAATAAGTAGT	55.18148148	6445	26928	26955	27	GTAGCCATACTCCACTCATCTAAATCAA	56.99285714	18	28	17	45	3
4024	26902	26928	26	CACCAGACTCATCAAATAAGTAGTATG	55.18148148	6454	26941	26968	27	ACTCATCTAAATCAATGCCCAGTGGTGT	58.45714286	18	29	16	45	13
4220	28427	28453	26	AATAGTGCGACCACCCTTACGAAGAAT	58.21851852	6637	28454	28481	27	GGTTTTCAAGCCAGATTCATTATGGTAT	55.52857143	18	2	43	45	1
4228	28442	28468	26	CTTACGAAGAATGGTTTTCAAGCCAGA	56.7	6666	28485	28512	27	GCAAGACTATGCTCAGGTCCTACTTCTG	61.38571429	18	28	17	45	17
2780	8173	8199	26	GTAAGAACAAGTCCTGAGTTGAATGTA	55.18148148	5243	8212	8239	27	TGAAAACTTTGTCAGGGTAATAAACACC	55.52857143	18	24	22	46	13
3056	13307	13333	26	TGTAATCACCAGCATTTGTCCAGTCAC	58.21851852	5507	13351	13378	27	AAGTCAGTAACATTATCGCTACCAACAC	56.99285714	18	39	7	46	18
3538	19862	19888	26	TGAGGTGATAGAGGTTTGTGGTGGTTG	59.73703704	5979	19900	19927	27	CAGAACCTGAGTTACTGAAGTCATTGAG	58.45714286	18	12	34	46	12
3549	19873	19899	26	AGGTTTGTGGTGGTTGGTAAAGAACAT	56.7	5994	19915	19942	27	TGAAGTCATTGAGAGCCTTTGCGAGATG	59.92142857	18	34	12	46	16
4021	26898	26924	26	AACTCACCAGACTCATCAAATAAGTAG	55.18148148	6447	26930	26957	27	AGCCATACTCCACTCATCTAAATCAATG	56.99285714	18	25	21	46	6
4023	26900	26926	26	CTCACCAGACTCATCAAATAAGTAGTA	55.18148148	6454	26941	26968	27	ACTCATCTAAATCAATGCCCAGTGGTGT	58.45714286	18	30	16	46	15
4190	28362	28388	26	CGTGGAACCCAATAGGCACACTTGTTA	59.73703704	6613	28391	28418	27	GCAACCAACATAAGAGAACACACAGCCT	59.92142857	18	8	38	46	3
4232	28453	28479	26	TGGTTTTCAAGCCAGATTCATTATGGT	55.18148148	6665	28484	28511	27	GGCAAGACTATGCTCAGGTCCTACTTCT	61.38571429	18	30	16	46	5
2273	2870	2896	26	GCAACAGTGATTTCTTTAGGCAGGTCC	59.73703704	4785	2919	2946	27	GGTGTCCAGCAATACGAAGATGTCCACG	62.85	18	46	1	47	23
2273	2870	2896	26	GCAACAGTGATTTCTTTAGGCAGGTCC	59.73703704	4786	2920	2947	27	GTGTCCAGCAATACGAAGATGTCCACGA	61.38571429	18	46	1	47	24
2273	2870	2896	26	GCAACAGTGATTTCTTTAGGCAGGTCC	59.73703704	4787	2921	2948	27	TGTCCAGCAATACGAAGATGTCCACGAA	59.92142857	18	46	1	47	25
2274	2871	2897	26	CAACAGTGATTTCTTTAGGCAGGTCCT	58.21851852	4782	2916	2943	27	GATGGTGTCCAGCAATACGAAGATGTCC	61.38571429	18	42	5	47	19
2275	2872	2898	26	AACAGTGATTTCTTTAGGCAGGTCCTT	56.7	4783	2917	2944	27	ATGGTGTCCAGCAATACGAAGATGTCCA	59.92142857	18	43	4	47	19
2651	6578	6604	26	TGTAATGTCAAGAATCTCAAGTGTCTG	55.18148148	5125	6615	6642	27	ACAGCATCAGTAGTGTCAGCAATGTCTC	59.92142857	18	25	22	47	11
3545	19869	19895	26	ATAGAGGTTTGTGGTGGTTGGTAAAGA	56.7	5994	19915	19942	27	TGAAGTCATTGAGAGCCTTTGCGAGATG	59.92142857	18	35	12	47	20
3792	23433	23459	26	GTAGTTTTCACATTACACTCAAGAACG	55.18148148	6220	23473	23500	27	TAGGATTTTCCACTACTTCTTCAGAGAC	56.99285714	18	19	28	47	14
4023	26900	26926	26	CTCACCAGACTCATCAAATAAGTAGTA	55.18148148	6445	26928	26955	27	GTAGCCATACTCCACTCATCTAAATCAA	56.99285714	18	30	17	47	2
4024	26902	26928	26	CACCAGACTCATCAAATAAGTAGTATG	55.18148148	6451	26934	26961	27	ATACTCCACTCATCTAAATCAATGCCCA	56.99285714	18	29	18	47	6
4229	28443	28469	26	TTACGAAGAATGGTTTTCAAGCCAGAT	55.18148148	6665	28484	28511	27	GGCAAGACTATGCTCAGGTCCTACTTCT	61.38571429	18	31	16	47	15
4278	28677	28703	26	ATGAGAGTTGAAAGGCACATTTGGTTG	56.7	6688	28709	28736	27	ATTTGGTGACGCAACTGGATAGACAGAT	58.45714286	18	40	7	47	6
1969	948	974	26	TTCAATCTGTCAAGCAGCAGCAAAGCA	58.21851852	4504	978	1005	27	GCAGCATCACCGCCATTGCCAGCCATTC	65.77857143	18	36	12	48	4
2264	2861	2887	26	CGTGATGTAGCAACAGTGATTTCTTTA	55.18148148	4779	2888	2915	27	GGCAGGTCCTTGATGTCACAGCGTCCTA	64.31428571	18	35	13	48	1
3476	19503	19529	26	GCTAACACTGAAAAAGTCTGTCCTGGT	58.21851852	5926	19548	19575	27	TACTTAGGTGTCTTAGGATTGGCTGTAT	56.99285714	18	37	11	48	19
4022	26899	26925	26	ACTCACCAGACTCATCAAATAAGTAGT	55.18148148	6448	26931	26958	27	GCCATACTCCACTCATCTAAATCAATGC	58.45714286	18	28	20	48	6
4023	26900	26926	26	CTCACCAGACTCATCAAATAAGTAGTA	55.18148148	6451	26934	26961	27	ATACTCCACTCATCTAAATCAATGCCCA	56.99285714	18	30	18	48	8
4112	27733	27759	26	TAAACTTCTCTTCAAGCCAATCAAGGA	55.18148148	6533	27784	27811	27	TGCCAAAGATGTTAGTTAGCCACTGCGA	59.92142857	18	42	6	48	25
4190	28362	28388	26	CGTGGAACCCAATAGGCACACTTGTTA	59.73703704	6614	28392	28419	27	CAACCAACATAAGAGAACACACAGCCTC	59.92142857	18	8	40	48	4
4193	28365	28391	26	GGAACCCAATAGGCACACTTGTTATGG	59.73703704	6614	28392	28419	27	CAACCAACATAAGAGAACACACAGCCTC	59.92142857	18	8	40	48	1
4204	28390	28416	26	GGCAACCAACATAAGAGAACACACAGC	59.73703704	6629	28438	28465	27	CACCCTTACGAAGAATGGTTTTCAAGCC	59.92142857	18	26	22	48	22
4229	28443	28469	26	TTACGAAGAATGGTTTTCAAGCCAGAT	55.18148148	6666	28485	28512	27	GCAAGACTATGCTCAGGTCCTACTTCTG	61.38571429	18	31	17	48	16
4230	28444	28470	26	TACGAAGAATGGTTTTCAAGCCAGATT	55.18148148	6663	28482	28509	27	TCGGCAAGACTATGCTCAGGTCCTACTT	61.38571429	18	40	8	48	12
3478	19505	19531	26	TAACACTGAAAAAGTCTGTCCTGGTTG	56.7	5925	19547	19574	27	ATACTTAGGTGTCTTAGGATTGGCTGTA	56.99285714	18	35	14	49	16
3788	23429	23455	26	TTCGGTAGTTTTCACATTACACTCAAG	55.18148148	6221	23474	23501	27	AGGATTTTCCACTACTTCTTCAGAGACT	56.99285714	18	17	32	49	19
3790	23431	23457	26	CGGTAGTTTTCACATTACACTCAAGAA	55.18148148	6220	23473	23500	27	TAGGATTTTCCACTACTTCTTCAGAGAC	56.99285714	18	21	28	49	16
4191	28363	28389	26	GTGGAACCCAATAGGCACACTTGTTAT	58.21851852	6614	28392	28419	27	CAACCAACATAAGAGAACACACAGCCTC	59.92142857	18	9	40	49	3
4192	28364	28390	26	TGGAACCCAATAGGCACACTTGTTATG	58.21851852	6614	28392	28419	27	CAACCAACATAAGAGAACACACAGCCTC	59.92142857	18	9	40	49	2
2273	2870	2896	26	GCAACAGTGATTTCTTTAGGCAGGTCC	59.73703704	4783	2917	2944	27	ATGGTGTCCAGCAATACGAAGATGTCCA	59.92142857	18	46	4	50	21
2275	2872	2898	26	AACAGTGATTTCTTTAGGCAGGTCCTT	56.7	4781	2915	2942	27	AGATGGTGTCCAGCAATACGAAGATGTC	59.92142857	18	43	7	50	17
3057	13308	13334	26	GTAATCACCAGCATTTGTCCAGTCACA	58.21851852	5506	13350	13377	27	AAAGTCAGTAACATTATCGCTACCAACA	55.52857143	18	39	11	50	16
3957	26646	26672	26	TGATTGTCCTCACTGCCGTCTTGTTGA	59.73703704	6379	26691	26718	27	TCATCATCTAACCAATCTTCTTCTTGCT	55.52857143	18	36	14	50	19
4024	26902	26928	26	CACCAGACTCATCAAATAAGTAGTATG	55.18148148	6446	26929	26956	27	TAGCCATACTCCACTCATCTAAATCAAT	55.52857143	18	29	21	50	1
4024	26902	26928	26	CACCAGACTCATCAAATAAGTAGTATG	55.18148148	6453	26936	26963	27	ACTCCACTCATCTAAATCAATGCCCAGT	58.45714286	18	29	21	50	8
4190	28362	28388	26	CGTGGAACCCAATAGGCACACTTGTTA	59.73703704	6616	28394	28421	27	ACCAACATAAGAGAACACACAGCCTCCA	59.92142857	18	8	42	50	6
4193	28365	28391	26	GGAACCCAATAGGCACACTTGTTATGG	59.73703704	6616	28394	28421	27	ACCAACATAAGAGAACACACAGCCTCCA	59.92142857	18	8	42	50	3
4230	28444	28470	26	TACGAAGAATGGTTTTCAAGCCAGATT	55.18148148	6664	28483	28510	27	CGGCAAGACTATGCTCAGGTCCTACTTC	62.85	18	40	10	50	13
2781	8177	8203	26	GAACAAGTCCTGAGTTGAATGTAAAAC	55.18148148	5246	8215	8242	27	AAACTTTGTCAGGGTAATAAACACCACG	56.99285714	18	31	20	51	12
3548	19872	19898	26	GAGGTTTGTGGTGGTTGGTAAAGAACA	58.21851852	5994	19915	19942	27	TGAAGTCATTGAGAGCCTTTGCGAGATG	59.92142857	18	39	12	51	17
4023	26900	26926	26	CTCACCAGACTCATCAAATAAGTAGTA	55.18148148	6446	26929	26956	27	TAGCCATACTCCACTCATCTAAATCAAT	55.52857143	18	30	21	51	3
4023	26900	26926	26	CTCACCAGACTCATCAAATAAGTAGTA	55.18148148	6447	26930	26957	27	AGCCATACTCCACTCATCTAAATCAATG	56.99285714	18	30	21	51	4
4190	28362	28388	26	CGTGGAACCCAATAGGCACACTTGTTA	59.73703704	6615	28393	28420	27	AACCAACATAAGAGAACACACAGCCTCC	59.92142857	18	8	43	51	5
4191	28363	28389	26	GTGGAACCCAATAGGCACACTTGTTAT	58.21851852	6616	28394	28421	27	ACCAACATAAGAGAACACACAGCCTCCA	59.92142857	18	9	42	51	5
4192	28364	28390	26	TGGAACCCAATAGGCACACTTGTTATG	58.21851852	6616	28394	28421	27	ACCAACATAAGAGAACACACAGCCTCCA	59.92142857	18	9	42	51	4
4193	28365	28391	26	GGAACCCAATAGGCACACTTGTTATGG	59.73703704	6615	28393	28420	27	AACCAACATAAGAGAACACACAGCCTCC	59.92142857	18	8	43	51	2
4194	28366	28392	26	GAACCCAATAGGCACACTTGTTATGGC	59.73703704	6616	28394	28421	27	ACCAACATAAGAGAACACACAGCCTCCA	59.92142857	18	9	42	51	2
4205	28391	28417	26	GCAACCAACATAAGAGAACACACAGCC	59.73703704	6628	28437	28464	27	CCACCCTTACGAAGAATGGTTTTCAAGC	59.92142857	18	31	20	51	20
3057	13308	13334	26	GTAATCACCAGCATTTGTCCAGTCACA	58.21851852	5505	13349	13376	27	TAAAGTCAGTAACATTATCGCTACCAAC	55.52857143	18	39	13	52	15
3788	23429	23455	26	TTCGGTAGTTTTCACATTACACTCAAG	55.18148148	6226	23479	23506	27	TTTCCACTACTTCTTCAGAGACTGGTTT	56.99285714	18	17	35	52	24
3791	23432	23458	26	GGTAGTTTTCACATTACACTCAAGAAC	55.18148148	6221	23474	23501	27	AGGATTTTCCACTACTTCTTCAGAGACT	56.99285714	18	20	32	52	16
4046	26949	26975	26	AAATCAATGCCCAGTGGTGTAAGTAAT	55.18148148	6473	27000	27027	27	ATGACAGCATCTGCCACAACACAGGCGA	62.85	18	5	47	52	25
4191	28363	28389	26	GTGGAACCCAATAGGCACACTTGTTAT	58.21851852	6615	28393	28420	27	AACCAACATAAGAGAACACACAGCCTCC	59.92142857	18	9	43	52	4
4192	28364	28390	26	TGGAACCCAATAGGCACACTTGTTATG	58.21851852	6615	28393	28420	27	AACCAACATAAGAGAACACACAGCCTCC	59.92142857	18	9	43	52	3
1971	950	976	26	CAATCTGTCAAGCAGCAGCAAAGCAAG	59.73703704	4506	980	1007	27	AGCATCACCGCCATTGCCAGCCATTCTA	62.85	18	44	9	53	4
2655	6582	6608	26	ATGTCAAGAATCTCAAGTGTCTGTGGA	56.7	5129	6619	6646	27	CATCAGTAGTGTCAGCAATGTCTCTGCC	61.38571429	18	34	19	53	11
3553	19877	19903	26	TTGTGGTGGTTGGTAAAGAACATCAGA	56.7	5993	19914	19941	27	CTGAAGTCATTGAGAGCCTTTGCGAGAT	59.92142857	18	32	21	53	11
3790	23431	23457	26	CGGTAGTTTTCACATTACACTCAAGAA	55.18148148	6221	23474	23501	27	AGGATTTTCCACTACTTCTTCAGAGACT	56.99285714	18	21	32	53	17
3957	26646	26672	26	TGATTGTCCTCACTGCCGTCTTGTTGA	59.73703704	6377	26686	26713	27	GACTATCATCATCTAACCAATCTTCTTC	55.52857143	18	36	17	53	14
2271	2868	2894	26	TAGCAACAGTGATTTCTTTAGGCAGGT	56.7	4784	2918	2945	27	TGGTGTCCAGCAATACGAAGATGTCCAC	61.38571429	18	51	3	54	24
3006	11912	11938	26	GCAACTTGTCATAAAGGTCTCTATCAG	56.7	5465	11951	11978	27	GTATGCCTACTTTTGCTCTGGTAATAGC	58.45714286	18	25	29	54	13
3550	19874	19900	26	GGTTTGTGGTGGTTGGTAAAGAACATC	58.21851852	5993	19914	19941	27	CTGAAGTCATTGAGAGCCTTTGCGAGAT	59.92142857	18	33	21	54	14
3334	17670	17696	26	TCAGATTTAGCCACATTCAAAGACTTC	55.18148148	5764	17713	17740	27	CAACTTCAGAATCACCATTAGCAACAGC	58.45714286	18	37	18	55	17
3335	17671	17697	26	CAGATTTAGCCACATTCAAAGACTTCT	55.18148148	5768	17717	17744	27	TTCAGAATCACCATTAGCAACAGCCTGC	59.92142857	18	41	14	55	20
4046	26949	26975	26	AAATCAATGCCCAGTGGTGTAAGTAAT	55.18148148	6462	26989	27016	27	GCAAAGTTTTTATGACAGCATCTGCCAC	58.45714286	18	5	50	55	14
4204	28390	28416	26	GGCAACCAACATAAGAGAACACACAGC	59.73703704	6631	28440	28467	27	CCCTTACGAAGAATGGTTTTCAAGCCAG	59.92142857	18	26	29	55	24
1971	950	976	26	CAATCTGTCAAGCAGCAGCAAAGCAAG	59.73703704	4504	978	1005	27	GCAGCATCACCGCCATTGCCAGCCATTC	65.77857143	18	44	12	56	2
2271	2868	2894	26	TAGCAACAGTGATTTCTTTAGGCAGGT	56.7	4782	2916	2943	27	GATGGTGTCCAGCAATACGAAGATGTCC	61.38571429	18	51	5	56	22
2272	2869	2895	26	AGCAACAGTGATTTCTTTAGGCAGGTC	58.21851852	4780	2914	2941	27	TAGATGGTGTCCAGCAATACGAAGATGT	58.45714286	18	49	7	56	19
3334	17670	17696	26	TCAGATTTAGCCACATTCAAAGACTTC	55.18148148	5763	17712	17739	27	ACAACTTCAGAATCACCATTAGCAACAG	56.99285714	18	37	19	56	16
3334	17670	17696	26	TCAGATTTAGCCACATTCAAAGACTTC	55.18148148	5765	17714	17741	27	AACTTCAGAATCACCATTAGCAACAGCC	58.45714286	18	37	19	56	18
3538	19862	19888	26	TGAGGTGATAGAGGTTTGTGGTGGTTG	59.73703704	5980	19901	19928	27	AGAACCTGAGTTACTGAAGTCATTGAGA	56.99285714	18	12	44	56	13
3736	22150	22176	26	TCACTGTAACACTATCAACGATGTAAG	55.18148148	6168	22181	22208	27	CTGGTCAGTAGGATTTATTGGTCTTTTA	55.52857143	18	7	49	56	5
3737	22151	22177	26	CACTGTAACACTATCAACGATGTAAGA	55.18148148	6168	22181	22208	27	CTGGTCAGTAGGATTTATTGGTCTTTTA	55.52857143	18	7	49	56	4
3787	23428	23454	26	CTTCGGTAGTTTTCACATTACACTCAA	55.18148148	6223	23476	23503	27	GATTTTCCACTACTTCTTCAGAGACTGG	58.45714286	18	15	41	56	22
3789	23430	23456	26	TCGGTAGTTTTCACATTACACTCAAGA	55.18148148	6222	23475	23502	27	GGATTTTCCACTACTTCTTCAGAGACTG	58.45714286	18	19	37	56	19
3792	23433	23459	26	GTAGTTTTCACATTACACTCAAGAACG	55.18148148	6222	23475	23502	27	GGATTTTCCACTACTTCTTCAGAGACTG	58.45714286	18	19	37	56	16
4205	28391	28417	26	GCAACCAACATAAGAGAACACACAGCC	59.73703704	6630	28439	28466	27	ACCCTTACGAAGAATGGTTTTCAAGCCA	58.45714286	18	31	25	56	22
1970	949	975	26	TCAATCTGTCAAGCAGCAGCAAAGCAA	58.21851852	4502	976	1003	27	GAGCAGCATCACCGCCATTGCCAGCCAT	65.77857143	18	44	13	57	1
2005	1015	1041	26	AAGTTCCCCTACTGCTGCCTGGAGTTG	62.77407407	4515	1065	1092	27	CGTGATGAGGAACGAGAAGAGGCTTGAC	62.85	18	45	12	57	24
2270	2867	2893	26	GTAGCAACAGTGATTTCTTTAGGCAGG	58.21851852	4780	2914	2941	27	TAGATGGTGTCCAGCAATACGAAGATGT	58.45714286	18	50	7	57	21
2655	6582	6608	26	ATGTCAAGAATCTCAAGTGTCTGTGGA	56.7	5132	6622	6649	27	CAGTAGTGTCAGCAATGTCTCTGCCAAA	59.92142857	18	34	23	57	14
3536	19860	19886	26	GCTGAGGTGATAGAGGTTTGTGGTGGT	61.25555556	5983	19904	19931	27	ACCTGAGTTACTGAAGTCATTGAGAGCC	59.92142857	18	9	48	57	18
3552	19876	19902	26	TTTGTGGTGGTTGGTAAAGAACATCAG	56.7	5993	19914	19941	27	CTGAAGTCATTGAGAGCCTTTGCGAGAT	59.92142857	18	36	21	57	12
3791	23432	23458	26	GGTAGTTTTCACATTACACTCAAGAAC	55.18148148	6222	23475	23502	27	GGATTTTCCACTACTTCTTCAGAGACTG	58.45714286	18	20	37	57	17
4045	26948	26974	26	TAAATCAATGCCCAGTGGTGTAAGTAA	55.18148148	6462	26989	27016	27	GCAAAGTTTTTATGACAGCATCTGCCAC	58.45714286	18	7	50	57	15
4046	26949	26975	26	AAATCAATGCCCAGTGGTGTAAGTAAT	55.18148148	6471	26998	27025	27	TTATGACAGCATCTGCCACAACACAGGC	61.38571429	18	5	52	57	23
4190	28362	28388	26	CGTGGAACCCAATAGGCACACTTGTTA	59.73703704	6617	28395	28422	27	CCAACATAAGAGAACACACAGCCTCCAA	59.92142857	18	8	49	57	7
4193	28365	28391	26	GGAACCCAATAGGCACACTTGTTATGG	59.73703704	6617	28395	28422	27	CCAACATAAGAGAACACACAGCCTCCAA	59.92142857	18	8	49	57	4
4195	28367	28393	26	AACCCAATAGGCACACTTGTTATGGCA	58.21851852	6617	28395	28422	27	CCAACATAAGAGAACACACAGCCTCCAA	59.92142857	18	8	49	57	2
3956	26645	26671	26	CTGATTGTCCTCACTGCCGTCTTGTTG	61.25555556	6378	26690	26717	27	ATCATCATCTAACCAATCTTCTTCTTGC	55.52857143	18	40	18	58	19
4045	26948	26974	26	TAAATCAATGCCCAGTGGTGTAAGTAA	55.18148148	6472	26999	27026	27	TATGACAGCATCTGCCACAACACAGGCG	62.85	18	7	51	58	25
4111	27707	27733	26	GTCTCTAAGAAACTCTACACCTTCCTT	56.7	6529	27738	27765	27	TTCTCTTCAAGCCAATCAAGGACGGGTT	59.92142857	18	25	33	58	5
4191	28363	28389	26	GTGGAACCCAATAGGCACACTTGTTAT	58.21851852	6617	28395	28422	27	CCAACATAAGAGAACACACAGCCTCCAA	59.92142857	18	9	49	58	6
4192	28364	28390	26	TGGAACCCAATAGGCACACTTGTTATG	58.21851852	6617	28395	28422	27	CCAACATAAGAGAACACACAGCCTCCAA	59.92142857	18	9	49	58	5
4194	28366	28392	26	GAACCCAATAGGCACACTTGTTATGGC	59.73703704	6617	28395	28422	27	CCAACATAAGAGAACACACAGCCTCCAA	59.92142857	18	9	49	58	3
4206	28392	28418	26	CAACCAACATAAGAGAACACACAGCCT	58.21851852	6629	28438	28465	27	CACCCTTACGAAGAATGGTTTTCAAGCC	59.92142857	18	36	22	58	20
3537	19861	19887	26	CTGAGGTGATAGAGGTTTGTGGTGGTT	59.73703704	5983	19904	19931	27	ACCTGAGTTACTGAAGTCATTGAGAGCC	59.92142857	18	11	48	59	17
4044	26947	26973	26	CTAAATCAATGCCCAGTGGTGTAAGTA	56.7	6471	26998	27025	27	TTATGACAGCATCTGCCACAACACAGGC	61.38571429	18	7	52	59	25
4110	27706	27732	26	CGTCTCTAAGAAACTCTACACCTTCCT	58.21851852	6527	27736	27763	27	ACTTCTCTTCAAGCCAATCAAGGACGGG	61.38571429	18	25	34	59	4
4190	28362	28388	26	CGTGGAACCCAATAGGCACACTTGTTA	59.73703704	6618	28396	28423	27	CAACATAAGAGAACACACAGCCTCCAAA	58.45714286	18	8	51	59	8
4193	28365	28391	26	GGAACCCAATAGGCACACTTGTTATGG	59.73703704	6618	28396	28423	27	CAACATAAGAGAACACACAGCCTCCAAA	58.45714286	18	8	51	59	5
4205	28391	28417	26	GCAACCAACATAAGAGAACACACAGCC	59.73703704	6632	28441	28468	27	CCTTACGAAGAATGGTTTTCAAGCCAGA	58.45714286	18	31	28	59	24
1972	951	977	26	AATCTGTCAAGCAGCAGCAAAGCAAGA	58.21851852	4505	979	1006	27	CAGCATCACCGCCATTGCCAGCCATTCT	64.31428571	18	48	12	60	2
1998	980	1006	26	AGCATCACCGCCATTGCCAGCCATTCT	62.77407407	4513	1016	1043	27	AGTTCCCCTACTGCTGCCTGGAGTTGAA	62.85	18	9	51	60	10
3334	17670	17696	26	TCAGATTTAGCCACATTCAAAGACTTC	55.18148148	5762	17711	17738	27	AACAACTTCAGAATCACCATTAGCAACA	55.52857143	18	37	23	60	15
3335	17671	17697	26	CAGATTTAGCCACATTCAAAGACTTCT	55.18148148	5763	17712	17739	27	ACAACTTCAGAATCACCATTAGCAACAG	56.99285714	18	41	19	60	15
3538	19862	19888	26	TGAGGTGATAGAGGTTTGTGGTGGTTG	59.73703704	5981	19902	19929	27	GAACCTGAGTTACTGAAGTCATTGAGAG	58.45714286	18	12	48	60	14
3550	19874	19900	26	GGTTTGTGGTGGTTGGTAAAGAACATC	58.21851852	5991	19912	19939	27	TACTGAAGTCATTGAGAGCCTTTGCGAG	59.92142857	18	33	27	60	12
3872	25070	25096	26	TAGTTGTGTAGATTGTCCAGAATAGGA	55.18148148	6290	25113	25140	27	CCAGCAAGTGAGATGGTTTCAATAAAAT	55.52857143	18	15	45	60	17
3956	26645	26671	26	CTGATTGTCCTCACTGCCGTCTTGTTG	61.25555556	6376	26683	26710	27	GTTGACTATCATCATCTAACCAATCTTC	55.52857143	18	40	20	60	12
4045	26948	26974	26	TAAATCAATGCCCAGTGGTGTAAGTAA	55.18148148	6470	26997	27024	27	TTTATGACAGCATCTGCCACAACACAGG	59.92142857	18	7	53	60	23
4109	27705	27731	26	CCGTCTCTAAGAAACTCTACACCTTCC	59.73703704	6525	27734	27761	27	AAACTTCTCTTCAAGCCAATCAAGGACG	58.45714286	18	24	36	60	3
4191	28363	28389	26	GTGGAACCCAATAGGCACACTTGTTAT	58.21851852	6618	28396	28423	27	CAACATAAGAGAACACACAGCCTCCAAA	58.45714286	18	9	51	60	7
4192	28364	28390	26	TGGAACCCAATAGGCACACTTGTTATG	58.21851852	6618	28396	28423	27	CAACATAAGAGAACACACAGCCTCCAAA	58.45714286	18	9	51	60	6
3538	19862	19888	26	TGAGGTGATAGAGGTTTGTGGTGGTTG	59.73703704	5982	19903	19930	27	AACCTGAGTTACTGAAGTCATTGAGAGC	58.45714286	18	12	49	61	15
3546	19870	19896	26	TAGAGGTTTGTGGTGGTTGGTAAAGAA	56.7	5991	19912	19939	27	TACTGAAGTCATTGAGAGCCTTTGCGAG	59.92142857	18	34	27	61	16
3789	23430	23456	26	TCGGTAGTTTTCACATTACACTCAAGA	55.18148148	6227	23480	23507	27	TTCCACTACTTCTTCAGAGACTGGTTTT	56.99285714	18	19	42	61	24
4040	26943	26969	26	TCATCTAAATCAATGCCCAGTGGTGTA	56.7	6462	26989	27016	27	GCAAAGTTTTTATGACAGCATCTGCCAC	58.45714286	18	11	50	61	20
4046	26949	26975	26	AAATCAATGCCCAGTGGTGTAAGTAAT	55.18148148	6464	26991	27018	27	AAAGTTTTTATGACAGCATCTGCCACAA	55.52857143	18	5	56	61	16
4046	26949	26975	26	AAATCAATGCCCAGTGGTGTAAGTAAT	55.18148148	6467	26994	27021	27	GTTTTTATGACAGCATCTGCCACAACAC	58.45714286	18	5	56	61	19
4110	27706	27732	26	CGTCTCTAAGAAACTCTACACCTTCCT	58.21851852	6528	27737	27764	27	CTTCTCTTCAAGCCAATCAAGGACGGGT	61.38571429	18	25	36	61	5
4111	27707	27733	26	GTCTCTAAGAAACTCTACACCTTCCTT	56.7	6528	27737	27764	27	CTTCTCTTCAAGCCAATCAAGGACGGGT	61.38571429	18	25	36	61	4
1998	980	1006	26	AGCATCACCGCCATTGCCAGCCATTCT	62.77407407	4514	1017	1044	27	GTTCCCCTACTGCTGCCTGGAGTTGAAT	62.85	18	9	53	62	11
1999	981	1007	26	GCATCACCGCCATTGCCAGCCATTCTA	62.77407407	4514	1017	1044	27	GTTCCCCTACTGCTGCCTGGAGTTGAAT	62.85	18	9	53	62	10
3551	19875	19901	26	GTTTGTGGTGGTTGGTAAAGAACATCA	56.7	5991	19912	19939	27	TACTGAAGTCATTGAGAGCCTTTGCGAG	59.92142857	18	35	27	62	11
4190	28362	28388	26	CGTGGAACCCAATAGGCACACTTGTTA	59.73703704	6620	28398	28425	27	ACATAAGAGAACACACAGCCTCCAAAGG	59.92142857	18	8	54	62	10
4195	28367	28393	26	AACCCAATAGGCACACTTGTTATGGCA	58.21851852	6620	28398	28425	27	ACATAAGAGAACACACAGCCTCCAAAGG	59.92142857	18	8	54	62	5
4205	28391	28417	26	GCAACCAACATAAGAGAACACACAGCC	59.73703704	6633	28442	28469	27	CTTACGAAGAATGGTTTTCAAGCCAGAT	56.99285714	18	31	31	62	25
3542	19866	19892	26	GTGATAGAGGTTTGTGGTGGTTGGTAA	58.21851852	5979	19900	19927	27	CAGAACCTGAGTTACTGAAGTCATTGAG	58.45714286	18	29	34	63	8
3552	19876	19902	26	TTTGTGGTGGTTGGTAAAGAACATCAG	56.7	5992	19913	19940	27	ACTGAAGTCATTGAGAGCCTTTGCGAGA	59.92142857	18	36	27	63	11
4044	26947	26973	26	CTAAATCAATGCCCAGTGGTGTAAGTA	56.7	6464	26991	27018	27	AAAGTTTTTATGACAGCATCTGCCACAA	55.52857143	18	7	56	63	18
4044	26947	26973	26	CTAAATCAATGCCCAGTGGTGTAAGTA	56.7	6469	26996	27023	27	TTTTATGACAGCATCTGCCACAACACAG	58.45714286	18	7	56	63	23
4191	28363	28389	26	GTGGAACCCAATAGGCACACTTGTTAT	58.21851852	6620	28398	28425	27	ACATAAGAGAACACACAGCCTCCAAAGG	59.92142857	18	9	54	63	9
4192	28364	28390	26	TGGAACCCAATAGGCACACTTGTTATG	58.21851852	6620	28398	28425	27	ACATAAGAGAACACACAGCCTCCAAAGG	59.92142857	18	9	54	63	8
4194	28366	28392	26	GAACCCAATAGGCACACTTGTTATGGC	59.73703704	6620	28398	28425	27	ACATAAGAGAACACACAGCCTCCAAAGG	59.92142857	18	9	54	63	6
4196	28368	28394	26	ACCCAATAGGCACACTTGTTATGGCAA	58.21851852	6620	28398	28425	27	ACATAAGAGAACACACAGCCTCCAAAGG	59.92142857	18	9	54	63	4
4197	28369	28395	26	CCCAATAGGCACACTTGTTATGGCAAC	59.73703704	6620	28398	28425	27	ACATAAGAGAACACACAGCCTCCAAAGG	59.92142857	18	9	54	63	3
4208	28394	28420	26	ACCAACATAAGAGAACACACAGCCTCC	59.73703704	6630	28439	28466	27	ACCCTTACGAAGAATGGTTTTCAAGCCA	58.45714286	18	38	25	63	19
1995	977	1003	26	AGCAGCATCACCGCCATTGCCAGCCAT	64.29259259	4514	1017	1044	27	GTTCCCCTACTGCTGCCTGGAGTTGAAT	62.85	18	11	53	64	14
3335	17671	17697	26	CAGATTTAGCCACATTCAAAGACTTCT	55.18148148	5762	17711	17738	27	AACAACTTCAGAATCACCATTAGCAACA	55.52857143	18	41	23	64	14
3954	26643	26669	26	GTCTGATTGTCCTCACTGCCGTCTTGT	61.25555556	6377	26686	26713	27	GACTATCATCATCTAACCAATCTTCTTC	55.52857143	18	47	17	64	17
4043	26946	26972	26	TCTAAATCAATGCCCAGTGGTGTAAGT	56.7	6467	26994	27021	27	GTTTTTATGACAGCATCTGCCACAACAC	58.45714286	18	8	56	64	22
4207	28393	28419	26	AACCAACATAAGAGAACACACAGCCTC	58.21851852	6630	28439	28466	27	ACCCTTACGAAGAATGGTTTTCAAGCCA	58.45714286	18	39	25	64	20
3958	26647	26673	26	GATTGTCCTCACTGCCGTCTTGTTGAC	61.25555556	6383	26695	26722	27	CATCTAACCAATCTTCTTCTTGCTCTTC	56.99285714	18	19	46	65	22
4045	26948	26974	26	TAAATCAATGCCCAGTGGTGTAAGTAA	55.18148148	6465	26992	27019	27	AAGTTTTTATGACAGCATCTGCCACAAC	56.99285714	18	7	58	65	18
4193	28365	28391	26	GGAACCCAATAGGCACACTTGTTATGG	59.73703704	6619	28397	28424	27	AACATAAGAGAACACACAGCCTCCAAAG	58.45714286	18	8	57	65	6
1991	973	999	26	CAAGAGCAGCATCACCGCCATTGCCAG	64.29259259	4514	1017	1044	27	GTTCCCCTACTGCTGCCTGGAGTTGAAT	62.85	18	13	53	66	18
1992	974	1000	26	AAGAGCAGCATCACCGCCATTGCCAGC	64.29259259	4514	1017	1044	27	GTTCCCCTACTGCTGCCTGGAGTTGAAT	62.85	18	13	53	66	17
3955	26644	26670	26	TCTGATTGTCCTCACTGCCGTCTTGTT	59.73703704	6376	26683	26710	27	GTTGACTATCATCATCTAACCAATCTTC	55.52857143	18	46	20	66	13
4042	26945	26971	26	ATCTAAATCAATGCCCAGTGGTGTAAG	56.7	6467	26994	27021	27	GTTTTTATGACAGCATCTGCCACAACAC	58.45714286	18	10	56	66	23
4045	26948	26974	26	TAAATCAATGCCCAGTGGTGTAAGTAA	55.18148148	6466	26993	27020	27	AGTTTTTATGACAGCATCTGCCACAACA	56.99285714	18	7	59	66	19
4109	27705	27731	26	CCGTCTCTAAGAAACTCTACACCTTCC	59.73703704	6524	27733	27760	27	TAAACTTCTCTTCAAGCCAATCAAGGAC	56.99285714	18	24	42	66	2
4192	28364	28390	26	TGGAACCCAATAGGCACACTTGTTATG	58.21851852	6619	28397	28424	27	AACATAAGAGAACACACAGCCTCCAAAG	58.45714286	18	9	57	66	7
4208	28394	28420	26	ACCAACATAAGAGAACACACAGCCTCC	59.73703704	6632	28441	28468	27	CCTTACGAAGAATGGTTTTCAAGCCAGA	58.45714286	18	38	28	66	21
4210	28396	28422	26	CAACATAAGAGAACACACAGCCTCCAA	58.21851852	6628	28437	28464	27	CCACCCTTACGAAGAATGGTTTTCAAGC	59.92142857	18	46	20	66	15
4262	28540	28566	26	TAACAACAGCATTTTGGGGTAAGTAAC	55.18148148	6678	28567	28594	27	CACAAGTAGTGGCACCTTCTTTAGTCAA	58.45714286	18	43	23	66	1
2006	1016	1042	26	AGTTCCCCTACTGCTGCCTGGAGTTGA	62.77407407	4516	1066	1093	27	GTGATGAGGAACGAGAAGAGGCTTGACT	61.38571429	18	50	17	67	24
2871	9934	9960	26	GCACAAATCGTTTCAGTTGGTTTCTTG	56.7	5350	9964	9991	27	ATGTCAGTCATAGAACAAACACCAATAG	55.52857143	18	34	33	67	4
3335	17671	17697	26	CAGATTTAGCCACATTCAAAGACTTCT	55.18148148	5761	17710	17737	27	GAACAACTTCAGAATCACCATTAGCAAC	56.99285714	18	41	26	67	13
4043	26946	26972	26	TCTAAATCAATGCCCAGTGGTGTAAGT	56.7	6466	26993	27020	27	AGTTTTTATGACAGCATCTGCCACAACA	56.99285714	18	8	59	67	21
4207	28393	28419	26	AACCAACATAAGAGAACACACAGCCTC	58.21851852	6632	28441	28468	27	CCTTACGAAGAATGGTTTTCAAGCCAGA	58.45714286	18	39	28	67	22
2007	1017	1043	26	GTTCCCCTACTGCTGCCTGGAGTTGAA	62.77407407	4517	1067	1094	27	TGATGAGGAACGAGAAGAGGCTTGACTG	61.38571429	18	51	17	68	24
3547	19871	19897	26	AGAGGTTTGTGGTGGTTGGTAAAGAAC	58.21851852	5979	19900	19927	27	CAGAACCTGAGTTACTGAAGTCATTGAG	58.45714286	18	34	34	68	3
3956	26645	26671	26	CTGATTGTCCTCACTGCCGTCTTGTTG	61.25555556	6375	26677	26704	27	CAGTTTGTTGACTATCATCATCTAACCA	55.52857143	18	40	28	68	6
4042	26945	26971	26	ATCTAAATCAATGCCCAGTGGTGTAAG	56.7	6465	26992	27019	27	AAGTTTTTATGACAGCATCTGCCACAAC	56.99285714	18	10	58	68	21
2008	1018	1044	26	TTCCCCTACTGCTGCCTGGAGTTGAAT	61.25555556	4519	1069	1096	27	ATGAGGAACGAGAAGAGGCTTGACTGCC	62.85	18	52	17	69	25
2657	6615	6641	26	ACAGCATCAGTAGTGTCAGCAATGTCT	58.21851852	5135	6659	6686	27	AGGCAGAAACTTTTTGTTAGACTCAGTA	55.52857143	18	21	48	69	18
3367	18038	18064	26	GCACTTTACATCTGACATTTTAGACTG	55.18148148	5799	18077	18104	27	TTTGATACAAGGTTTGCCACCAACACCC	59.92142857	18	55	14	69	13
3955	26644	26670	26	TCTGATTGTCCTCACTGCCGTCTTGTT	59.73703704	6381	26693	26720	27	ATCATCTAACCAATCTTCTTCTTGCTCT	55.52857143	18	46	23	69	23
1895	489	515	26	GCTTGAGTTTCATCAGCCTTCTTCTTT	56.7	4451	536	563	27	TGGTGGGAATGTTTTGTATGCGTCAATA	56.99285714	18	41	29	70	21
2772	8165	8191	26	AAAGAAAGGTAAGAACAAGTCCTGAGT	55.18148148	5246	8215	8242	27	AAACTTTGTCAGGGTAATAAACACCACG	56.99285714	18	50	20	70	24
3950	26639	26665	26	AGTTGTCTGATTGTCCTCACTGCCGTC	61.25555556	6378	26690	26717	27	ATCATCATCTAACCAATCTTCTTCTTGC	55.52857143	18	52	18	70	25
3951	26640	26666	26	GTTGTCTGATTGTCCTCACTGCCGTCT	61.25555556	6378	26690	26717	27	ATCATCATCTAACCAATCTTCTTCTTGC	55.52857143	18	52	18	70	24
2772	8165	8191	26	AAAGAAAGGTAAGAACAAGTCCTGAGT	55.18148148	5244	8213	8240	27	GAAAACTTTGTCAGGGTAATAAACACCA	55.52857143	18	50	21	71	22
2772	8165	8191	26	AAAGAAAGGTAAGAACAAGTCCTGAGT	55.18148148	5245	8214	8241	27	AAAACTTTGTCAGGGTAATAAACACCAC	55.52857143	18	50	21	71	23
3335	17671	17697	26	CAGATTTAGCCACATTCAAAGACTTCT	55.18148148	5760	17709	17736	27	AGAACAACTTCAGAATCACCATTAGCAA	55.52857143	18	41	30	71	12
3550	19874	19900	26	GGTTTGTGGTGGTTGGTAAAGAACATC	58.21851852	5990	19911	19938	27	TTACTGAAGTCATTGAGAGCCTTTGCGA	58.45714286	18	33	38	71	11
4209	28395	28421	26	CCAACATAAGAGAACACACAGCCTCCA	59.73703704	6631	28440	28467	27	CCCTTACGAAGAATGGTTTTCAAGCCAG	59.92142857	18	42	29	71	19
2018	1085	1111	26	GGCTTGACTGCCGCCTCTGCTCCCTTC	67.32962963	4534	1113	1140	27	GCGTAGAAGCCTTTTGGCAATGTTGTTC	59.92142857	18	30	42	72	2
2019	1086	1112	26	GCTTGACTGCCGCCTCTGCTCCCTTCT	65.81111111	4538	1117	1144	27	AGAAGCCTTTTGGCAATGTTGTTCCTTG	58.45714286	18	41	31	72	5
3541	19865	19891	26	GGTGATAGAGGTTTGTGGTGGTTGGTA	59.73703704	5980	19901	19928	27	AGAACCTGAGTTACTGAAGTCATTGAGA	56.99285714	18	28	44	72	10
3546	19870	19896	26	TAGAGGTTTGTGGTGGTTGGTAAAGAA	56.7	5990	19911	19938	27	TTACTGAAGTCATTGAGAGCCTTTGCGA	58.45714286	18	34	38	72	15
3547	19871	19897	26	AGAGGTTTGTGGTGGTTGGTAAAGAAC	58.21851852	5990	19911	19938	27	TTACTGAAGTCATTGAGAGCCTTTGCGA	58.45714286	18	34	38	72	14
4038	26941	26967	26	ACTCATCTAAATCAATGCCCAGTGGTG	58.21851852	6464	26991	27018	27	AAAGTTTTTATGACAGCATCTGCCACAA	55.52857143	18	16	56	72	24
3542	19866	19892	26	GTGATAGAGGTTTGTGGTGGTTGGTAA	58.21851852	5980	19901	19928	27	AGAACCTGAGTTACTGAAGTCATTGAGA	56.99285714	18	29	44	73	9
3548	19872	19898	26	GAGGTTTGTGGTGGTTGGTAAAGAACA	58.21851852	5979	19900	19927	27	CAGAACCTGAGTTACTGAAGTCATTGAG	58.45714286	18	39	34	73	2
3550	19874	19900	26	GGTTTGTGGTGGTTGGTAAAGAACATC	58.21851852	5989	19910	19937	27	GTTACTGAAGTCATTGAGAGCCTTTGCG	59.92142857	18	33	40	73	10
4209	28395	28421	26	CCAACATAAGAGAACACACAGCCTCCA	59.73703704	6633	28442	28469	27	CTTACGAAGAATGGTTTTCAAGCCAGAT	56.99285714	18	42	31	73	21
4211	28397	28423	26	AACATAAGAGAACACACAGCCTCCAAA	56.7	6629	28438	28465	27	CACCCTTACGAAGAATGGTTTTCAAGCC	59.92142857	18	51	22	73	15
3334	17670	17696	26	TCAGATTTAGCCACATTCAAAGACTTC	55.18148148	5758	17707	17734	27	TAAGAACAACTTCAGAATCACCATTAGC	55.52857143	18	37	37	74	11
3546	19870	19896	26	TAGAGGTTTGTGGTGGTTGGTAAAGAA	56.7	5989	19910	19937	27	GTTACTGAAGTCATTGAGAGCCTTTGCG	59.92142857	18	34	40	74	14
3335	17671	17697	26	CAGATTTAGCCACATTCAAAGACTTCT	55.18148148	5759	17708	17735	27	AAGAACAACTTCAGAATCACCATTAGCA	55.52857143	18	41	34	75	11
3546	19870	19896	26	TAGAGGTTTGTGGTGGTTGGTAAAGAA	56.7	5987	19908	19935	27	GAGTTACTGAAGTCATTGAGAGCCTTTG	58.45714286	18	34	41	75	12
3547	19871	19897	26	AGAGGTTTGTGGTGGTTGGTAAAGAAC	58.21851852	5987	19908	19935	27	GAGTTACTGAAGTCATTGAGAGCCTTTG	58.45714286	18	34	41	75	11
3547	19871	19897	26	AGAGGTTTGTGGTGGTTGGTAAAGAAC	58.21851852	5988	19909	19936	27	AGTTACTGAAGTCATTGAGAGCCTTTGC	58.45714286	18	34	41	75	12
3954	26643	26669	26	GTCTGATTGTCCTCACTGCCGTCTTGT	61.25555556	6375	26677	26704	27	CAGTTTGTTGACTATCATCATCTAACCA	55.52857143	18	47	28	75	8
1895	489	515	26	GCTTGAGTTTCATCAGCCTTCTTCTTT	56.7	4450	535	562	27	TTGGTGGGAATGTTTTGTATGCGTCAAT	56.99285714	18	41	35	76	20
3541	19865	19891	26	GGTGATAGAGGTTTGTGGTGGTTGGTA	59.73703704	5983	19904	19931	27	ACCTGAGTTACTGAAGTCATTGAGAGCC	59.92142857	18	28	48	76	13
3541	19865	19891	26	GGTGATAGAGGTTTGTGGTGGTTGGTA	59.73703704	5982	19903	19930	27	AACCTGAGTTACTGAAGTCATTGAGAGC	58.45714286	18	28	49	77	12
3542	19866	19892	26	GTGATAGAGGTTTGTGGTGGTTGGTAA	58.21851852	5981	19902	19929	27	GAACCTGAGTTACTGAAGTCATTGAGAG	58.45714286	18	29	48	77	10
3542	19866	19892	26	GTGATAGAGGTTTGTGGTGGTTGGTAA	58.21851852	5983	19904	19931	27	ACCTGAGTTACTGAAGTCATTGAGAGCC	59.92142857	18	29	48	77	12
3543	19867	19893	26	TGATAGAGGTTTGTGGTGGTTGGTAAA	56.7	5985	19906	19933	27	CTGAGTTACTGAAGTCATTGAGAGCCTT	58.45714286	18	32	45	77	13
3962	26677	26703	26	CAGTTTGTTGACTATCATCATCTAACC	55.18148148	6395	26725	26752	27	CAGGTTGAAGAGCAGCAGAAGTGGCACC	64.31428571	18	23	54	77	22
2018	1085	1111	26	GGCTTGACTGCCGCCTCTGCTCCCTTC	67.32962963	4537	1116	1143	27	TAGAAGCCTTTTGGCAATGTTGTTCCTT	56.99285714	18	30	48	78	5
3542	19866	19892	26	GTGATAGAGGTTTGTGGTGGTTGGTAA	58.21851852	5982	19903	19930	27	AACCTGAGTTACTGAAGTCATTGAGAGC	58.45714286	18	29	49	78	11
3546	19870	19896	26	TAGAGGTTTGTGGTGGTTGGTAAAGAA	56.7	5980	19901	19928	27	AGAACCTGAGTTACTGAAGTCATTGAGA	56.99285714	18	34	44	78	5
3549	19873	19899	26	AGGTTTGTGGTGGTTGGTAAAGAACAT	56.7	5980	19901	19928	27	AGAACCTGAGTTACTGAAGTCATTGAGA	56.99285714	18	34	44	78	2
4208	28394	28420	26	ACCAACATAAGAGAACACACAGCCTCC	59.73703704	6634	28443	28470	27	TTACGAAGAATGGTTTTCAAGCCAGATT	55.52857143	18	38	40	78	23
1895	489	515	26	GCTTGAGTTTCATCAGCCTTCTTCTTT	56.7	4449	534	561	27	GTTGGTGGGAATGTTTTGTATGCGTCAA	58.45714286	18	41	38	79	19
2314	3075	3101	26	ACAGTCTGAAAGAAGCAATGAAGTAGC	56.7	4816	3115	3142	27	GCCTACAAGACAAGCCATTGCGATAGCA	61.38571429	18	73	6	79	14
2657	6615	6641	26	ACAGCATCAGTAGTGTCAGCAATGTCT	58.21851852	5134	6658	6685	27	AAGGCAGAAACTTTTTGTTAGACTCAGT	55.52857143	18	21	58	79	17
3545	19869	19895	26	ATAGAGGTTTGTGGTGGTTGGTAAAGA	56.7	5980	19901	19928	27	AGAACCTGAGTTACTGAAGTCATTGAGA	56.99285714	18	35	44	79	6
3549	19873	19899	26	AGGTTTGTGGTGGTTGGTAAAGAACAT	56.7	5985	19906	19933	27	CTGAGTTACTGAAGTCATTGAGAGCCTT	58.45714286	18	34	45	79	7
3550	19874	19900	26	GGTTTGTGGTGGTTGGTAAAGAACATC	58.21851852	5986	19907	19934	27	TGAGTTACTGAAGTCATTGAGAGCCTTT	56.99285714	18	33	46	79	7
4207	28393	28419	26	AACCAACATAAGAGAACACACAGCCTC	58.21851852	6634	28443	28470	27	TTACGAAGAATGGTTTTCAAGCCAGATT	55.52857143	18	39	40	79	24
1896	490	516	26	CTTGAGTTTCATCAGCCTTCTTCTTTT	55.18148148	4451	536	563	27	TGGTGGGAATGTTTTGTATGCGTCAATA	56.99285714	18	51	29	80	20
3543	19867	19893	26	TGATAGAGGTTTGTGGTGGTTGGTAAA	56.7	5983	19904	19931	27	ACCTGAGTTACTGAAGTCATTGAGAGCC	59.92142857	18	32	48	80	11
2313	3074	3100	26	AACAGTCTGAAAGAAGCAATGAAGTAG	55.18148148	4816	3115	3142	27	GCCTACAAGACAAGCCATTGCGATAGCA	61.38571429	18	75	6	81	15
3543	19867	19893	26	TGATAGAGGTTTGTGGTGGTTGGTAAA	56.7	5982	19903	19930	27	AACCTGAGTTACTGAAGTCATTGAGAGC	58.45714286	18	32	49	81	10
3545	19869	19895	26	ATAGAGGTTTGTGGTGGTTGGTAAAGA	56.7	5984	19905	19932	27	CCTGAGTTACTGAAGTCATTGAGAGCCT	59.92142857	18	35	46	81	10
3550	19874	19900	26	GGTTTGTGGTGGTTGGTAAAGAACATC	58.21851852	5981	19902	19929	27	GAACCTGAGTTACTGAAGTCATTGAGAG	58.45714286	18	33	48	81	2
3550	19874	19900	26	GGTTTGTGGTGGTTGGTAAAGAACATC	58.21851852	5983	19904	19931	27	ACCTGAGTTACTGAAGTCATTGAGAGCC	59.92142857	18	33	48	81	4
3551	19875	19901	26	GTTTGTGGTGGTTGGTAAAGAACATCA	56.7	5984	19905	19932	27	CCTGAGTTACTGAAGTCATTGAGAGCCT	59.92142857	18	35	46	81	4
4017	26853	26879	26	TCATCTGGAGGGTAGAAAGAACAATAC	56.7	6433	26897	26924	27	AAACTCACCAGACTCATCAAATAAGTAG	55.52857143	18	54	27	81	18
2020	1087	1113	26	CTTGACTGCCGCCTCTGCTCCCTTCTG	65.81111111	4538	1117	1144	27	AGAAGCCTTTTGGCAATGTTGTTCCTTG	58.45714286	18	51	31	82	4
2020	1087	1113	26	CTTGACTGCCGCCTCTGCTCCCTTCTG	65.81111111	4539	1118	1145	27	GAAGCCTTTTGGCAATGTTGTTCCTTGA	58.45714286	18	51	31	82	5
2960	11164	11190	26	TCAAATCCAATAGAATGATGCCAACAG	55.18148148	5433	11191	11218	27	GCATAAGTGTCTGAAGCAGTGGAAAAGC	59.92142857	18	43	39	82	1
2961	11165	11191	26	CAAATCCAATAGAATGATGCCAACAGG	56.7	5434	11192	11219	27	CATAAGTGTCTGAAGCAGTGGAAAAGCA	58.45714286	18	43	39	82	1
2962	11166	11192	26	AAATCCAATAGAATGATGCCAACAGGC	56.7	5435	11193	11220	27	ATAAGTGTCTGAAGCAGTGGAAAAGCAT	56.99285714	18	41	41	82	1
3546	19870	19896	26	TAGAGGTTTGTGGTGGTTGGTAAAGAA	56.7	5981	19902	19929	27	GAACCTGAGTTACTGAAGTCATTGAGAG	58.45714286	18	34	48	82	6
3546	19870	19896	26	TAGAGGTTTGTGGTGGTTGGTAAAGAA	56.7	5983	19904	19931	27	ACCTGAGTTACTGAAGTCATTGAGAGCC	59.92142857	18	34	48	82	8
3547	19871	19897	26	AGAGGTTTGTGGTGGTTGGTAAAGAAC	58.21851852	5981	19902	19929	27	GAACCTGAGTTACTGAAGTCATTGAGAG	58.45714286	18	34	48	82	5
3547	19871	19897	26	AGAGGTTTGTGGTGGTTGGTAAAGAAC	58.21851852	5983	19904	19931	27	ACCTGAGTTACTGAAGTCATTGAGAGCC	59.92142857	18	34	48	82	7
3549	19873	19899	26	AGGTTTGTGGTGGTTGGTAAAGAACAT	56.7	5983	19904	19931	27	ACCTGAGTTACTGAAGTCATTGAGAGCC	59.92142857	18	34	48	82	5
3550	19874	19900	26	GGTTTGTGGTGGTTGGTAAAGAACATC	58.21851852	5982	19903	19930	27	AACCTGAGTTACTGAAGTCATTGAGAGC	58.45714286	18	33	49	82	3
4016	26852	26878	26	CTCATCTGGAGGGTAGAAAGAACAATA	56.7	6433	26897	26924	27	AAACTCACCAGACTCATCAAATAAGTAG	55.52857143	18	55	27	82	19
2310	3070	3096	26	CGCAAACAGTCTGAAAGAAGCAATGAA	56.7	4807	3106	3133	27	CCACATCAAGCCTACAAGACAAGCCATT	59.92142857	18	70	13	83	10
2310	3070	3096	26	CGCAAACAGTCTGAAAGAAGCAATGAA	56.7	4808	3107	3134	27	CACATCAAGCCTACAAGACAAGCCATTG	59.92142857	18	70	13	83	11
2311	3071	3097	26	GCAAACAGTCTGAAAGAAGCAATGAAG	56.7	4816	3115	3142	27	GCCTACAAGACAAGCCATTGCGATAGCA	61.38571429	18	77	6	83	18
2314	3075	3101	26	ACAGTCTGAAAGAAGCAATGAAGTAGC	56.7	4813	3112	3139	27	CAAGCCTACAAGACAAGCCATTGCGATA	59.92142857	18	73	10	83	11
2314	3075	3101	26	ACAGTCTGAAAGAAGCAATGAAGTAGC	56.7	4814	3113	3140	27	AAGCCTACAAGACAAGCCATTGCGATAG	59.92142857	18	73	10	83	12
3545	19869	19895	26	ATAGAGGTTTGTGGTGGTTGGTAAAGA	56.7	5983	19904	19931	27	ACCTGAGTTACTGAAGTCATTGAGAGCC	59.92142857	18	35	48	83	9
3549	19873	19899	26	AGGTTTGTGGTGGTTGGTAAAGAACAT	56.7	5982	19903	19930	27	AACCTGAGTTACTGAAGTCATTGAGAGC	58.45714286	18	34	49	83	4
3551	19875	19901	26	GTTTGTGGTGGTTGGTAAAGAACATCA	56.7	5983	19904	19931	27	ACCTGAGTTACTGAAGTCATTGAGAGCC	59.92142857	18	35	48	83	3
4017	26853	26879	26	TCATCTGGAGGGTAGAAAGAACAATAC	56.7	6437	26901	26928	27	TCACCAGACTCATCAAATAAGTAGTATG	55.52857143	18	54	29	83	22
4020	26856	26882	26	TCTGGAGGGTAGAAAGAACAATACATA	55.18148148	6440	26905	26932	27	CAGACTCATCAAATAAGTAGTATGTAGC	55.52857143	18	56	27	83	23
2311	3071	3097	26	GCAAACAGTCTGAAAGAAGCAATGAAG	56.7	4815	3114	3141	27	AGCCTACAAGACAAGCCATTGCGATAGC	61.38571429	18	77	7	84	17
2314	3075	3101	26	ACAGTCTGAAAGAAGCAATGAAGTAGC	56.7	4812	3111	3138	27	TCAAGCCTACAAGACAAGCCATTGCGAT	59.92142857	18	73	11	84	10
3548	19872	19898	26	GAGGTTTGTGGTGGTTGGTAAAGAACA	58.21851852	5985	19906	19933	27	CTGAGTTACTGAAGTCATTGAGAGCCTT	58.45714286	18	39	45	84	8
3551	19875	19901	26	GTTTGTGGTGGTTGGTAAAGAACATCA	56.7	5982	19903	19930	27	AACCTGAGTTACTGAAGTCATTGAGAGC	58.45714286	18	35	49	84	2
2019	1086	1112	26	GCTTGACTGCCGCCTCTGCTCCCTTCT	65.81111111	4535	1114	1141	27	CGTAGAAGCCTTTTGGCAATGTTGTTCC	59.92142857	18	41	44	85	2
2020	1087	1113	26	CTTGACTGCCGCCTCTGCTCCCTTCTG	65.81111111	4541	1120	1147	27	AGCCTTTTGGCAATGTTGTTCCTTGAGG	59.92142857	18	51	34	85	7
2313	3074	3100	26	AACAGTCTGAAAGAAGCAATGAAGTAG	55.18148148	4813	3112	3139	27	CAAGCCTACAAGACAAGCCATTGCGATA	59.92142857	18	75	10	85	12
3548	19872	19898	26	GAGGTTTGTGGTGGTTGGTAAAGAACA	58.21851852	5984	19905	19932	27	CCTGAGTTACTGAAGTCATTGAGAGCCT	59.92142857	18	39	46	85	7
4018	26854	26880	26	CATCTGGAGGGTAGAAAGAACAATACA	56.7	6434	26898	26925	27	AACTCACCAGACTCATCAAATAAGTAGT	55.52857143	18	54	31	85	18
4018	26854	26880	26	CATCTGGAGGGTAGAAAGAACAATACA	56.7	6438	26902	26929	27	CACCAGACTCATCAAATAAGTAGTATGT	55.52857143	18	54	31	85	22
1896	490	516	26	CTTGAGTTTCATCAGCCTTCTTCTTTT	55.18148148	4450	535	562	27	TTGGTGGGAATGTTTTGTATGCGTCAAT	56.99285714	18	51	35	86	19
2019	1086	1112	26	GCTTGACTGCCGCCTCTGCTCCCTTCT	65.81111111	4536	1115	1142	27	GTAGAAGCCTTTTGGCAATGTTGTTCCT	58.45714286	18	41	45	86	3
2313	3074	3100	26	AACAGTCTGAAAGAAGCAATGAAGTAG	55.18148148	4811	3110	3137	27	ATCAAGCCTACAAGACAAGCCATTGCGA	59.92142857	18	75	11	86	10
2313	3074	3100	26	AACAGTCTGAAAGAAGCAATGAAGTAG	55.18148148	4812	3111	3138	27	TCAAGCCTACAAGACAAGCCATTGCGAT	59.92142857	18	75	11	86	11
3728	22139	22165	26	GGAACCATTCTTCACTGTAACACTATC	56.7	6168	22181	22208	27	CTGGTCAGTAGGATTTATTGGTCTTTTA	55.52857143	18	37	49	86	16
4016	26852	26878	26	CTCATCTGGAGGGTAGAAAGAACAATA	56.7	6436	26900	26927	27	CTCACCAGACTCATCAAATAAGTAGTAT	55.52857143	18	55	31	86	22
4018	26854	26880	26	CATCTGGAGGGTAGAAAGAACAATACA	56.7	6439	26904	26931	27	CCAGACTCATCAAATAAGTAGTATGTAG	55.52857143	18	54	32	86	24
4019	26855	26881	26	ATCTGGAGGGTAGAAAGAACAATACAT	55.18148148	6437	26901	26928	27	TCACCAGACTCATCAAATAAGTAGTATG	55.52857143	18	57	29	86	20
2311	3071	3097	26	GCAAACAGTCTGAAAGAAGCAATGAAG	56.7	4814	3113	3140	27	AAGCCTACAAGACAAGCCATTGCGATAG	59.92142857	18	77	10	87	16
2863	9897	9923	26	ACCATCAACTCTACCATCAAAAAAGAC	55.18148148	5349	9947	9974	27	CAGTTGGTTTCTTGGCTATGTCAGTCAT	58.45714286	18	51	36	87	24
3548	19872	19898	26	GAGGTTTGTGGTGGTTGGTAAAGAACA	58.21851852	5983	19904	19931	27	ACCTGAGTTACTGAAGTCATTGAGAGCC	59.92142857	18	39	48	87	6
3729	22140	22166	26	GAACCATTCTTCACTGTAACACTATCA	55.18148148	6168	22181	22208	27	CTGGTCAGTAGGATTTATTGGTCTTTTA	55.52857143	18	38	49	87	15
4020	26856	26882	26	TCTGGAGGGTAGAAAGAACAATACATA	55.18148148	6438	26902	26929	27	CACCAGACTCATCAAATAAGTAGTATGT	55.52857143	18	56	31	87	20
3548	19872	19898	26	GAGGTTTGTGGTGGTTGGTAAAGAACA	58.21851852	5982	19903	19930	27	AACCTGAGTTACTGAAGTCATTGAGAGC	58.45714286	18	39	49	88	5
4019	26855	26881	26	ATCTGGAGGGTAGAAAGAACAATACAT	55.18148148	6436	26900	26927	27	CTCACCAGACTCATCAAATAAGTAGTAT	55.52857143	18	57	31	88	19
4020	26856	26882	26	TCTGGAGGGTAGAAAGAACAATACATA	55.18148148	6439	26904	26931	27	CCAGACTCATCAAATAAGTAGTATGTAG	55.52857143	18	56	32	88	22
1896	490	516	26	CTTGAGTTTCATCAGCCTTCTTCTTTT	55.18148148	4449	534	561	27	GTTGGTGGGAATGTTTTGTATGCGTCAA	58.45714286	18	51	38	89	18
2019	1086	1112	26	GCTTGACTGCCGCCTCTGCTCCCTTCT	65.81111111	4537	1116	1143	27	TAGAAGCCTTTTGGCAATGTTGTTCCTT	56.99285714	18	41	48	89	4
2863	9897	9923	26	ACCATCAACTCTACCATCAAAAAAGAC	55.18148148	5348	9946	9973	27	TCAGTTGGTTTCTTGGCTATGTCAGTCA	58.45714286	18	51	38	89	23
2868	9903	9929	26	AACTCTACCATCAAAAAAGACAGTGAG	55.18148148	5349	9947	9974	27	CAGTTGGTTTCTTGGCTATGTCAGTCAT	58.45714286	18	53	36	89	18
2311	3071	3097	26	GCAAACAGTCTGAAAGAAGCAATGAAG	56.7	4808	3107	3134	27	CACATCAAGCCTACAAGACAAGCCATTG	59.92142857	18	77	13	90	10
2312	3072	3098	26	CAAACAGTCTGAAAGAAGCAATGAAGT	55.18148148	4815	3114	3141	27	AGCCTACAAGACAAGCCATTGCGATAGC	61.38571429	18	83	7	90	16
2862	9896	9922	26	GACCATCAACTCTACCATCAAAAAAGA	55.18148148	5348	9946	9973	27	TCAGTTGGTTTCTTGGCTATGTCAGTCA	58.45714286	18	52	38	90	24
2866	9901	9927	26	TCAACTCTACCATCAAAAAAGACAGTG	55.18148148	5349	9947	9974	27	CAGTTGGTTTCTTGGCTATGTCAGTCAT	58.45714286	18	54	36	90	20
2026	1093	1119	26	TGCCGCCTCTGCTCCCTTCTGCGTAGA	65.81111111	4541	1120	1147	27	AGCCTTTTGGCAATGTTGTTCCTTGAGG	59.92142857	18	57	34	91	1
2866	9901	9927	26	TCAACTCTACCATCAAAAAAGACAGTG	55.18148148	5348	9946	9973	27	TCAGTTGGTTTCTTGGCTATGTCAGTCA	58.45714286	18	54	38	92	19
2867	9902	9928	26	CAACTCTACCATCAAAAAAGACAGTGA	55.18148148	5349	9947	9974	27	CAGTTGGTTTCTTGGCTATGTCAGTCAT	58.45714286	18	57	36	93	19
2864	9898	9924	26	CCATCAACTCTACCATCAAAAAAGACA	55.18148148	5349	9947	9974	27	CAGTTGGTTTCTTGGCTATGTCAGTCAT	58.45714286	18	58	36	94	23
3080	13665	13691	26	AGCCTGTAAGACTGTATGCGGTGTGTA	59.73703704	5526	13693	13720	27	ATAGCCTCATAAAACTCAGGTTCCCAAT	56.99285714	18	6	88	94	2
3080	13665	13691	26	AGCCTGTAAGACTGTATGCGGTGTGTA	59.73703704	5527	13694	13721	27	TAGCCTCATAAAACTCAGGTTCCCAATA	56.99285714	18	6	88	94	3
2022	1089	1115	26	TGACTGCCGCCTCTGCTCCCTTCTGCG	67.32962963	4538	1117	1144	27	AGAAGCCTTTTGGCAATGTTGTTCCTTG	58.45714286	18	64	31	95	2
2022	1089	1115	26	TGACTGCCGCCTCTGCTCCCTTCTGCG	67.32962963	4539	1118	1145	27	GAAGCCTTTTGGCAATGTTGTTCCTTGA	58.45714286	18	64	31	95	3
2310	3070	3096	26	CGCAAACAGTCTGAAAGAAGCAATGAA	56.7	4802	3101	3128	27	CTGAGCCACATCAAGCCTACAAGACAAG	61.38571429	18	70	25	95	5
2310	3070	3096	26	CGCAAACAGTCTGAAAGAAGCAATGAA	56.7	4805	3104	3131	27	AGCCACATCAAGCCTACAAGACAAGCCA	61.38571429	18	70	25	95	8
2378	4082	4108	26	TGGCATCATAAAGTAATGGGTTTTTGG	55.18148148	4873	4110	4137	27	ACGGCATTTCCAGCAAAGCCAAAGCCTC	62.85	18	20	75	95	2
2867	9902	9928	26	CAACTCTACCATCAAAAAAGACAGTGA	55.18148148	5348	9946	9973	27	TCAGTTGGTTTCTTGGCTATGTCAGTCA	58.45714286	18	57	38	95	18
2020	1087	1113	26	CTTGACTGCCGCCTCTGCTCCCTTCTG	65.81111111	4536	1115	1142	27	GTAGAAGCCTTTTGGCAATGTTGTTCCT	58.45714286	18	51	45	96	2
2310	3070	3096	26	CGCAAACAGTCTGAAAGAAGCAATGAA	56.7	4803	3102	3129	27	TGAGCCACATCAAGCCTACAAGACAAGC	61.38571429	18	70	26	96	6
2771	8164	8190	26	AAAAGAAAGGTAAGAACAAGTCCTGAG	55.18148148	5246	8215	8242	27	AAACTTTGTCAGGGTAATAAACACCACG	56.99285714	18	76	20	96	25
2864	9898	9924	26	CCATCAACTCTACCATCAAAAAAGACA	55.18148148	5348	9946	9973	27	TCAGTTGGTTTCTTGGCTATGTCAGTCA	58.45714286	18	58	38	96	22
2771	8164	8190	26	AAAAGAAAGGTAAGAACAAGTCCTGAG	55.18148148	5244	8213	8240	27	GAAAACTTTGTCAGGGTAATAAACACCA	55.52857143	18	76	21	97	23
2771	8164	8190	26	AAAAGAAAGGTAAGAACAAGTCCTGAG	55.18148148	5245	8214	8241	27	AAAACTTTGTCAGGGTAATAAACACCAC	55.52857143	18	76	21	97	24
2869	9905	9931	26	CTCTACCATCAAAAAAGACAGTGAGTG	56.7	5349	9947	9974	27	CAGTTGGTTTCTTGGCTATGTCAGTCAT	58.45714286	18	61	36	97	16
2025	1092	1118	26	CTGCCGCCTCTGCTCCCTTCTGCGTAG	67.32962963	4540	1119	1146	27	AAGCCTTTTGGCAATGTTGTTCCTTGAG	58.45714286	18	62	36	98	1
2552	5195	5221	26	AAGATGATAGCCCTTTCCACAAAAATC	55.18148148	5036	5245	5272	27	CACACTCTGACATTTTAGTAGCAGCAAG	58.45714286	18	48	50	98	24
2771	8164	8190	26	AAAAGAAAGGTAAGAACAAGTCCTGAG	55.18148148	5243	8212	8239	27	TGAAAACTTTGTCAGGGTAATAAACACC	55.52857143	18	76	22	98	22
2865	9899	9925	26	CATCAACTCTACCATCAAAAAAGACAG	55.18148148	5349	9947	9974	27	CAGTTGGTTTCTTGGCTATGTCAGTCAT	58.45714286	18	62	36	98	22
3079	13664	13690	26	CAGCCTGTAAGACTGTATGCGGTGTGT	61.25555556	5526	13693	13720	27	ATAGCCTCATAAAACTCAGGTTCCCAAT	56.99285714	18	10	88	98	3
2020	1087	1113	26	CTTGACTGCCGCCTCTGCTCCCTTCTG	65.81111111	4537	1116	1143	27	TAGAAGCCTTTTGGCAATGTTGTTCCTT	56.99285714	18	51	48	99	3
2307	3029	3055	26	ATGTTAGTTTCTGGATTGAATGACCAC	55.18148148	4796	3070	3097	27	CGCAAACAGTCTGAAAGAAGCAATGAAG	58.45714286	18	23	77	100	15
2308	3030	3056	26	TGTTAGTTTCTGGATTGAATGACCACA	55.18148148	4796	3070	3097	27	CGCAAACAGTCTGAAAGAAGCAATGAAG	58.45714286	18	23	77	100	14
2865	9899	9925	26	CATCAACTCTACCATCAAAAAAGACAG	55.18148148	5348	9946	9973	27	TCAGTTGGTTTCTTGGCTATGTCAGTCA	58.45714286	18	62	38	100	21
2309	3031	3057	26	GTTAGTTTCTGGATTGAATGACCACAT	55.18148148	4799	3073	3100	27	AAACAGTCTGAAAGAAGCAATGAAGTAG	55.52857143	18	21	80	101	16
2870	9906	9932	26	TCTACCATCAAAAAAGACAGTGAGTGG	56.7	5349	9947	9974	27	CAGTTGGTTTCTTGGCTATGTCAGTCAT	58.45714286	18	66	36	102	15
2307	3029	3055	26	ATGTTAGTTTCTGGATTGAATGACCAC	55.18148148	4799	3073	3100	27	AAACAGTCTGAAAGAAGCAATGAAGTAG	55.52857143	18	23	80	103	18
2379	4083	4109	26	GGCATCATAAAGTAATGGGTTTTTGGA	55.18148148	4874	4111	4138	27	CGGCATTTCCAGCAAAGCCAAAGCCTCA	62.85	18	21	82	103	2
2770	8163	8189	26	GAAAAGAAAGGTAAGAACAAGTCCTGA	55.18148148	5244	8213	8240	27	GAAAACTTTGTCAGGGTAATAAACACCA	55.52857143	18	82	21	103	24
2770	8163	8189	26	GAAAAGAAAGGTAAGAACAAGTCCTGA	55.18148148	5245	8214	8241	27	AAAACTTTGTCAGGGTAATAAACACCAC	55.52857143	18	82	21	103	25
2870	9906	9932	26	TCTACCATCAAAAAAGACAGTGAGTGG	56.7	5348	9946	9973	27	TCAGTTGGTTTCTTGGCTATGTCAGTCA	58.45714286	18	66	38	104	14
2309	3031	3057	26	GTTAGTTTCTGGATTGAATGACCACAT	55.18148148	4797	3071	3098	27	GCAAACAGTCTGAAAGAAGCAATGAAGT	56.99285714	18	21	84	105	14
2867	9902	9928	26	CAACTCTACCATCAAAAAAGACAGTGA	55.18148148	5347	9945	9972	27	TTCAGTTGGTTTCTTGGCTATGTCAGTC	58.45714286	18	57	48	105	17
1871	438	464	26	GCAGCAGGAAGAAGAGTCACAGTTTGC	61.25555556	4401	473	500	27	CTGTCTCTGCGGTAAGGCTTGAGTTTCA	61.38571429	18	99	8	107	9
2307	3029	3055	26	ATGTTAGTTTCTGGATTGAATGACCAC	55.18148148	4797	3071	3098	27	GCAAACAGTCTGAAAGAAGCAATGAAGT	56.99285714	18	23	84	107	16
2308	3030	3056	26	TGTTAGTTTCTGGATTGAATGACCACA	55.18148148	4797	3071	3098	27	GCAAACAGTCTGAAAGAAGCAATGAAGT	56.99285714	18	23	84	107	15
3193	15179	15205	26	AGAAACCCTTAGACACAGCAAAGTCAT	56.7	5636	15229	15256	27	GGTTTGACAGTTTGAAAAGCAACATTGT	55.52857143	18	19	88	107	24
1963	917	943	26	GCCTTTACCAGACATTTTGCTCTCAAG	58.21851852	4487	957	984	27	TCAAGCAGCAGCAAAGCAAGAGCAGCAT	61.38571429	18	40	70	110	14
2309	3031	3057	26	GTTAGTTTCTGGATTGAATGACCACAT	55.18148148	4798	3072	3099	27	CAAACAGTCTGAAAGAAGCAATGAAGTA	55.52857143	18	21	89	110	15
1871	438	464	26	GCAGCAGGAAGAAGAGTCACAGTTTGC	61.25555556	4402	474	501	27	TGTCTCTGCGGTAAGGCTTGAGTTTCAT	59.92142857	18	99	12	111	10
1871	438	464	26	GCAGCAGGAAGAAGAGTCACAGTTTGC	61.25555556	4403	475	502	27	GTCTCTGCGGTAAGGCTTGAGTTTCATC	61.38571429	18	99	12	111	11
2021	1088	1114	26	TTGACTGCCGCCTCTGCTCCCTTCTGC	65.81111111	4537	1116	1143	27	TAGAAGCCTTTTGGCAATGTTGTTCCTT	56.99285714	18	64	48	112	2
2870	9906	9932	26	TCTACCATCAAAAAAGACAGTGAGTGG	56.7	5347	9945	9972	27	TTCAGTTGGTTTCTTGGCTATGTCAGTC	58.45714286	18	66	48	114	13
1871	438	464	26	GCAGCAGGAAGAAGAGTCACAGTTTGC	61.25555556	4405	477	504	27	CTCTGCGGTAAGGCTTGAGTTTCATCAG	61.38571429	18	99	17	116	13
1871	438	464	26	GCAGCAGGAAGAAGAGTCACAGTTTGC	61.25555556	4406	478	505	27	TCTGCGGTAAGGCTTGAGTTTCATCAGC	61.38571429	18	99	18	117	14
1883	468	494	26	TTCTTCTGTCTCTGCGGTAAGGCTTGA	59.73703704	4414	496	523	27	TTTCATCAGCCTTCTTCTTTTTGTCCTT	55.52857143	18	6	111	117	2
2868	9903	9929	26	AACTCTACCATCAAAAAAGACAGTGAG	55.18148148	5346	9944	9971	27	TTTCAGTTGGTTTCTTGGCTATGTCAGT	56.99285714	18	53	64	117	15
3352	17783	17809	26	TGGAAGGGAACTAAACTCTGAGGCTAT	58.21851852	5775	17812	17839	27	CTTGTAAGGTTGCCCTGTTGTCCAGCAT	61.38571429	18	19	99	118	3
2906	10227	10253	26	CTGTTGTCCATCAAAGTGTCCCTTATT	56.7	5380	10266	10293	27	AGCCACATTTTCTAAACTCTGAAGTCTT	55.52857143	18	15	104	119	13
3351	17782	17808	26	ATGGAAGGGAACTAAACTCTGAGGCTA	58.21851852	5774	17811	17838	27	GCTTGTAAGGTTGCCCTGTTGTCCAGCA	62.85	18	23	97	120	3
3351	17782	17808	26	ATGGAAGGGAACTAAACTCTGAGGCTA	58.21851852	5776	17813	17840	27	TTGTAAGGTTGCCCTGTTGTCCAGCATT	59.92142857	18	23	97	120	5
2553	5200	5226	26	GATAGCCCTTTCCACAAAAATCAACTC	56.7	5034	5243	5270	27	TACACACTCTGACATTTTAGTAGCAGCA	56.99285714	18	77	45	122	17
3352	17783	17809	26	TGGAAGGGAACTAAACTCTGAGGCTAT	58.21851852	5777	17814	17841	27	TGTAAGGTTGCCCTGTTGTCCAGCATTT	59.92142857	18	19	104	123	5
2869	9905	9931	26	CTCTACCATCAAAAAAGACAGTGAGTG	56.7	5344	9942	9969	27	CGTTTCAGTTGGTTTCTTGGCTATGTCA	58.45714286	18	61	63	124	11
2869	9905	9931	26	CTCTACCATCAAAAAAGACAGTGAGTG	56.7	5346	9944	9971	27	TTTCAGTTGGTTTCTTGGCTATGTCAGT	56.99285714	18	61	64	125	13
3199	15185	15211	26	CCTTAGACACAGCAAAGTCATAGAAGT	56.7	5634	15227	15254	27	CGGGTTTGACAGTTTGAAAAGCAACATT	56.99285714	18	41	84	125	16
3352	17783	17809	26	TGGAAGGGAACTAAACTCTGAGGCTAT	58.21851852	5778	17815	17842	27	GTAAGGTTGCCCTGTTGTCCAGCATTTC	61.38571429	18	19	106	125	6
2553	5200	5226	26	GATAGCCCTTTCCACAAAAATCAACTC	56.7	5035	5244	5271	27	ACACACTCTGACATTTTAGTAGCAGCAA	56.99285714	18	77	49	126	18
2553	5200	5226	26	GATAGCCCTTTCCACAAAAATCAACTC	56.7	5038	5247	5274	27	CACTCTGACATTTTAGTAGCAGCAAGAT	56.99285714	18	77	49	126	21
2908	10229	10255	26	GTTGTCCATCAAAGTGTCCCTTATTTA	55.18148148	5379	10265	10292	27	AAGCCACATTTTCTAAACTCTGAAGTCT	55.52857143	18	18	108	126	10
3199	15185	15211	26	CCTTAGACACAGCAAAGTCATAGAAGT	56.7	5635	15228	15255	27	GGGTTTGACAGTTTGAAAAGCAACATTG	56.99285714	18	41	85	126	17
2553	5200	5226	26	GATAGCCCTTTCCACAAAAATCAACTC	56.7	5036	5245	5272	27	CACACTCTGACATTTTAGTAGCAGCAAG	58.45714286	18	77	50	127	19
2553	5200	5226	26	GATAGCCCTTTCCACAAAAATCAACTC	56.7	5037	5246	5273	27	ACACTCTGACATTTTAGTAGCAGCAAGA	56.99285714	18	77	50	127	20
3200	15186	15212	26	CTTAGACACAGCAAAGTCATAGAAGTC	56.7	5634	15227	15254	27	CGGGTTTGACAGTTTGAAAAGCAACATT	56.99285714	18	43	84	127	15
3351	17782	17808	26	ATGGAAGGGAACTAAACTCTGAGGCTA	58.21851852	5777	17814	17841	27	TGTAAGGTTGCCCTGTTGTCCAGCATTT	59.92142857	18	23	104	127	6
2908	10229	10255	26	GTTGTCCATCAAAGTGTCCCTTATTTA	55.18148148	5378	10264	10291	27	AAAGCCACATTTTCTAAACTCTGAAGTC	55.52857143	18	18	110	128	9
3200	15186	15212	26	CTTAGACACAGCAAAGTCATAGAAGTC	56.7	5635	15228	15255	27	GGGTTTGACAGTTTGAAAAGCAACATTG	56.99285714	18	43	85	128	16
3199	15185	15211	26	CCTTAGACACAGCAAAGTCATAGAAGT	56.7	5636	15229	15256	27	GGTTTGACAGTTTGAAAAGCAACATTGT	55.52857143	18	41	88	129	18
2870	9906	9932	26	TCTACCATCAAAAAAGACAGTGAGTGG	56.7	5345	9943	9970	27	GTTTCAGTTGGTTTCTTGGCTATGTCAG	58.45714286	18	66	65	131	11
3200	15186	15212	26	CTTAGACACAGCAAAGTCATAGAAGTC	56.7	5636	15229	15256	27	GGTTTGACAGTTTGAAAAGCAACATTGT	55.52857143	18	43	88	131	17
2405	4185	4211	26	ATAAAGATAGAGAAAAGGGGCTTCAAG	55.18148148	4896	4213	4240	27	CCAGCAGCAACGAGCAAAAGGTGTGAGT	62.85	18	121	13	134	2
2554	5201	5227	26	ATAGCCCTTTCCACAAAAATCAACTCT	55.18148148	5035	5244	5271	27	ACACACTCTGACATTTTAGTAGCAGCAA	56.99285714	18	86	49	135	17
2554	5201	5227	26	ATAGCCCTTTCCACAAAAATCAACTCT	55.18148148	5036	5245	5272	27	CACACTCTGACATTTTAGTAGCAGCAAG	58.45714286	18	86	50	136	18
2554	5201	5227	26	ATAGCCCTTTCCACAAAAATCAACTCT	55.18148148	5037	5246	5273	27	ACACTCTGACATTTTAGTAGCAGCAAGA	56.99285714	18	86	50	136	19
2555	5202	5228	26	TAGCCCTTTCCACAAAAATCAACTCTT	55.18148148	5042	5251	5278	27	CTGACATTTTAGTAGCAGCAAGATTAGC	56.99285714	18	91	47	138	23
3330	17526	17552	26	CTAAGCATAGTGAAAAGCATTGTCTGC	56.7	5754	17560	17587	27	TAGTAACTTTTGCCCTCTTGTCCTCAGA	58.45714286	18	49	89	138	8
3352	17783	17809	26	TGGAAGGGAACTAAACTCTGAGGCTAT	58.21851852	5782	17819	17846	27	GGTTGCCCTGTTGTCCAGCATTTCTTCA	61.38571429	18	19	122	141	10
2403	4183	4209	26	GCATAAAGATAGAGAAAAGGGGCTTCA	56.7	4895	4212	4239	27	GCCAGCAGCAACGAGCAAAAGGTGTGAG	64.31428571	18	129	13	142	3
2556	5203	5229	26	AGCCCTTTCCACAAAAATCAACTCTTT	55.18148148	5041	5250	5277	27	TCTGACATTTTAGTAGCAGCAAGATTAG	55.52857143	18	91	51	142	21
3352	17783	17809	26	TGGAAGGGAACTAAACTCTGAGGCTAT	58.21851852	5783	17820	17847	27	GTTGCCCTGTTGTCCAGCATTTCTTCAC	61.38571429	18	19	124	143	11
2555	5202	5228	26	TAGCCCTTTCCACAAAAATCAACTCTT	55.18148148	5040	5249	5276	27	CTCTGACATTTTAGTAGCAGCAAGATTA	55.52857143	18	91	53	144	21
2556	5203	5229	26	AGCCCTTTCCACAAAAATCAACTCTTT	55.18148148	5040	5249	5276	27	CTCTGACATTTTAGTAGCAGCAAGATTA	55.52857143	18	91	53	144	20
3352	17783	17809	26	TGGAAGGGAACTAAACTCTGAGGCTAT	58.21851852	5784	17821	17848	27	TTGCCCTGTTGTCCAGCATTTCTTCACA	59.92142857	18	19	125	144	12
3351	17782	17808	26	ATGGAAGGGAACTAAACTCTGAGGCTA	58.21851852	5782	17819	17846	27	GGTTGCCCTGTTGTCCAGCATTTCTTCA	61.38571429	18	23	122	145	11
1883	468	494	26	TTCTTCTGTCTCTGCGGTAAGGCTTGA	59.73703704	4415	497	524	27	TTCATCAGCCTTCTTCTTTTTGTCCTTT	55.52857143	18	6	142	148	3
2403	4183	4209	26	GCATAAAGATAGAGAAAAGGGGCTTCA	56.7	4903	4220	4247	27	CAACGAGCAAAAGGTGTGAGTAAACTGT	58.45714286	18	129	19	148	11
3350	17781	17807	26	GATGGAAGGGAACTAAACTCTGAGGCT	59.73703704	5782	17819	17846	27	GGTTGCCCTGTTGTCCAGCATTTCTTCA	61.38571429	18	26	122	148	12
2377	4065	4091	26	CCAGCAAAGAAAATAGTTGGCATCATA	55.18148148	4879	4116	4143	27	TTTCCAGCAAAGCCAAAGCCTCATTATT	56.99285714	18	86	65	151	25
3350	17781	17807	26	GATGGAAGGGAACTAAACTCTGAGGCT	59.73703704	5784	17821	17848	27	TTGCCCTGTTGTCCAGCATTTCTTCACA	59.92142857	18	26	125	151	14
2376	4058	4084	26	TAGTATGCCAGCAAAGAAAATAGTTGG	55.18148148	4871	4108	4135	27	GAACGGCATTTCCAGCAAAGCCAAAGCC	62.85	18	88	69	157	24
2377	4065	4091	26	CCAGCAAAGAAAATAGTTGGCATCATA	55.18148148	4878	4115	4142	27	ATTTCCAGCAAAGCCAAAGCCTCATTAT	56.99285714	18	86	72	158	24
2377	4065	4091	26	CCAGCAAAGAAAATAGTTGGCATCATA	55.18148148	4874	4111	4138	27	CGGCATTTCCAGCAAAGCCAAAGCCTCA	62.85	18	86	82	168	20
1879	464	490	26	CTGTTTCTTCTGTCTCTGCGGTAAGGC	61.25555556	4412	494	521	27	AGTTTCATCAGCCTTCTTCTTTTTGTCC	56.99285714	18	85	91	176	4
1876	461	487	26	TTGCTGTTTCTTCTGTCTCTGCGGTAA	58.21851852	4407	489	516	27	GCTTGAGTTTCATCAGCCTTCTTCTTTT	56.99285714	18	132	52	184	2
1878	463	489	26	GCTGTTTCTTCTGTCTCTGCGGTAAGG	61.25555556	4409	491	518	27	TTGAGTTTCATCAGCCTTCTTCTTTTTG	55.52857143	18	109	81	190	2
1877	462	488	26	TGCTGTTTCTTCTGTCTCTGCGGTAAG	59.73703704	4408	490	517	27	CTTGAGTTTCATCAGCCTTCTTCTTTTT	55.52857143	18	117	79	196	2
1877	462	488	26	TGCTGTTTCTTCTGTCTCTGCGGTAAG	59.73703704	4409	491	518	27	TTGAGTTTCATCAGCCTTCTTCTTTTTG	55.52857143	18	117	81	198	3
1876	461	487	26	TTGCTGTTTCTTCTGTCTCTGCGGTAA	58.21851852	4408	490	517	27	CTTGAGTTTCATCAGCCTTCTTCTTTTT	55.52857143	18	132	79	211	3
1876	461	487	26	TTGCTGTTTCTTCTGTCTCTGCGGTAA	58.21851852	4409	491	518	27	TTGAGTTTCATCAGCCTTCTTCTTTTTG	55.52857143	18	132	81	213	4
1878	463	489	26	GCTGTTTCTTCTGTCTCTGCGGTAAGG	61.25555556	4413	495	522	27	GTTTCATCAGCCTTCTTCTTTTTGTCCT	56.99285714	18	109	104	213	6
1876	461	487	26	TTGCTGTTTCTTCTGTCTCTGCGGTAA	58.21851852	4412	494	521	27	AGTTTCATCAGCCTTCTTCTTTTTGTCC	56.99285714	18	132	91	223	7
1875	460	486	26	TTTGCTGTTTCTTCTGTCTCTGCGGTA	58.21851852	4410	492	519	27	TGAGTTTCATCAGCCTTCTTCTTTTTGT	55.52857143	18	154	79	233	6
1875	460	486	26	TTTGCTGTTTCTTCTGTCTCTGCGGTA	58.21851852	4411	493	520	27	GAGTTTCATCAGCCTTCTTCTTTTTGTC	56.99285714	18	154	86	240	7
1874	459	485	26	GTTTGCTGTTTCTTCTGTCTCTGCGGT	59.73703704	4410	492	519	27	TGAGTTTCATCAGCCTTCTTCTTTTTGT	55.52857143	18	174	79	253	7
1875	460	486	26	TTTGCTGTTTCTTCTGTCTCTGCGGTA	58.21851852	4413	495	522	27	GTTTCATCAGCCTTCTTCTTTTTGTCCT	56.99285714	18	154	104	258	9
1874	459	485	26	GTTTGCTGTTTCTTCTGTCTCTGCGGT	59.73703704	4411	493	520	27	GAGTTTCATCAGCCTTCTTCTTTTTGTC	56.99285714	18	174	86	260	8
1872	457	483	26	CAGTTTGCTGTTTCTTCTGTCTCTGCG	59.73703704	4409	491	518	27	TTGAGTTTCATCAGCCTTCTTCTTTTTG	55.52857143	18	182	81	263	8
1873	458	484	26	AGTTTGCTGTTTCTTCTGTCTCTGCGG	59.73703704	4412	494	521	27	AGTTTCATCAGCCTTCTTCTTTTTGTCC	56.99285714	18	175	91	266	10
2338	3582	3608	26	GAATACCACGAAAGCAAGAAAAAGAAG	55.18148148	4824	3629	3656	27	TACCTGTCTCTTCCGAAACGAATGAGTA	58.45714286	18	262	4	266	21
1872	457	483	26	CAGTTTGCTGTTTCTTCTGTCTCTGCG	59.73703704	4411	493	520	27	GAGTTTCATCAGCCTTCTTCTTTTTGTC	56.99285714	18	182	86	268	10
1873	458	484	26	AGTTTGCTGTTTCTTCTGTCTCTGCGG	59.73703704	4413	495	522	27	GTTTCATCAGCCTTCTTCTTTTTGTCCT	56.99285714	18	175	104	279	11
1872	457	483	26	CAGTTTGCTGTTTCTTCTGTCTCTGCG	59.73703704	4413	495	522	27	GTTTCATCAGCCTTCTTCTTTTTGTCCT	56.99285714	18	182	104	286	12
1873	458	484	26	AGTTTGCTGTTTCTTCTGTCTCTGCGG	59.73703704	4414	496	523	27	TTTCATCAGCCTTCTTCTTTTTGTCCTT	55.52857143	18	175	111	286	12
1888	473	499	26	CTGTCTCTGCGGTAAGGCTTGAGTTTC	61.25555556	4418	501	528	27	TCAGCCTTCTTCTTTTTGTCCTTTTTAG	55.52857143	18	7	279	286	2
1877	462	488	26	TGCTGTTTCTTCTGTCTCTGCGGTAAG	59.73703704	4417	499	526	27	CATCAGCCTTCTTCTTTTTGTCCTTTTT	55.52857143	18	117	261	378	11
1872	457	483	26	CAGTTTGCTGTTTCTTCTGTCTCTGCG	59.73703704	4416	498	525	27	TCATCAGCCTTCTTCTTTTTGTCCTTTT	55.52857143	18	182	201	383	15
1876	461	487	26	TTGCTGTTTCTTCTGTCTCTGCGGTAA	58.21851852	4417	499	526	27	CATCAGCCTTCTTCTTTTTGTCCTTTTT	55.52857143	18	132	261	393	12
1876	461	487	26	TTGCTGTTTCTTCTGTCTCTGCGGTAA	58.21851852	4419	502	529	27	CAGCCTTCTTCTTTTTGTCCTTTTTAGG	56.99285714	18	132	284	416	15
4218	28425	28451	26	GCAATAGTGCGACCACCCTTACGAAGA	61.25555556	8874	28469	28497	28	TTCATTATGGTATTCGGCAAGACTATGCT	57.26551724	18	2	0	2	18
4219	28426	28452	26	CAATAGTGCGACCACCCTTACGAAGAA	59.73703704	8877	28472	28500	28	ATTATGGTATTCGGCAAGACTATGCTCAG	58.67931034	18	2	1	3	20
4218	28425	28451	26	GCAATAGTGCGACCACCCTTACGAAGA	61.25555556	8878	28473	28501	28	TTATGGTATTCGGCAAGACTATGCTCAGG	60.09310345	18	2	2	4	22
4217	28424	28450	26	GGCAATAGTGCGACCACCCTTACGAAG	62.77407407	8873	28468	28496	28	ATTCATTATGGTATTCGGCAAGACTATGC	57.26551724	18	2	3	5	18
4217	28424	28450	26	GGCAATAGTGCGACCACCCTTACGAAG	62.77407407	8879	28474	28502	28	TATGGTATTCGGCAAGACTATGCTCAGGT	60.09310345	18	2	3	5	24
4218	28425	28451	26	GCAATAGTGCGACCACCCTTACGAAGA	61.25555556	8879	28474	28502	28	TATGGTATTCGGCAAGACTATGCTCAGGT	60.09310345	18	2	3	5	23
2246	2809	2835	26	TGAGTCACCTGCTACACGCTGCGAAGC	64.29259259	7097	2847	2875	28	AATAAGAAAGCGTTCGTGATGTAGCAACA	57.26551724	18	6	0	6	12
4217	28424	28450	26	GGCAATAGTGCGACCACCCTTACGAAG	62.77407407	8880	28475	28503	28	ATGGTATTCGGCAAGACTATGCTCAGGTC	61.50689655	18	2	4	6	25
4218	28425	28451	26	GCAATAGTGCGACCACCCTTACGAAGA	61.25555556	8881	28476	28504	28	TGGTATTCGGCAAGACTATGCTCAGGTCC	62.92068966	18	2	4	6	25
4219	28426	28452	26	CAATAGTGCGACCACCCTTACGAAGAA	59.73703704	8880	28475	28503	28	ATGGTATTCGGCAAGACTATGCTCAGGTC	61.50689655	18	2	4	6	23
4219	28426	28452	26	CAATAGTGCGACCACCCTTACGAAGAA	59.73703704	8882	28477	28505	28	GGTATTCGGCAAGACTATGCTCAGGTCCT	62.92068966	18	2	4	6	25
2244	2807	2833	26	CCTGAGTCACCTGCTACACGCTGCGAA	64.29259259	7096	2846	2874	28	TAATAAGAAAGCGTTCGTGATGTAGCAAC	57.26551724	18	7	0	7	13
2245	2808	2834	26	CTGAGTCACCTGCTACACGCTGCGAAG	64.29259259	7097	2847	2875	28	AATAAGAAAGCGTTCGTGATGTAGCAACA	57.26551724	18	7	0	7	13
4214	28416	28442	26	CCTCCAAAGGCAATAGTGCGACCACCC	64.29259259	8872	28467	28495	28	GATTCATTATGGTATTCGGCAAGACTATG	57.26551724	18	2	5	7	25
4216	28423	28449	26	AGGCAATAGTGCGACCACCCTTACGAA	61.25555556	8872	28467	28495	28	GATTCATTATGGTATTCGGCAAGACTATG	57.26551724	18	2	5	7	18
2241	2804	2830	26	AAACCTGAGTCACCTGCTACACGCTGC	62.77407407	7096	2846	2874	28	TAATAAGAAAGCGTTCGTGATGTAGCAAC	57.26551724	18	10	0	10	16
2242	2805	2831	26	AACCTGAGTCACCTGCTACACGCTGCG	64.29259259	7097	2847	2875	28	AATAAGAAAGCGTTCGTGATGTAGCAACA	57.26551724	18	10	0	10	16
4222	28429	28455	26	TAGTGCGACCACCCTTACGAAGAATGG	61.25555556	8871	28466	28494	28	AGATTCATTATGGTATTCGGCAAGACTAT	55.85172414	18	3	7	10	11
2245	2808	2834	26	CTGAGTCACCTGCTACACGCTGCGAAG	64.29259259	7100	2850	2878	28	AAGAAAGCGTTCGTGATGTAGCAACAGTG	60.09310345	18	7	4	11	16
4127	27787	27813	26	CAAAGATGTTAGTTAGCCACTGCGAAG	58.21851852	8788	27814	27842	28	TCAACTGAACAACACCACCTGTAATGTAG	58.67931034	18	2	10	12	1
2240	2803	2829	26	AAAACCTGAGTCACCTGCTACACGCTG	61.25555556	7095	2845	2873	28	GTAATAAGAAAGCGTTCGTGATGTAGCAA	57.26551724	18	12	1	13	16
2249	2846	2872	26	TAATAAGAAAGCGTTCGTGATGTAGCA	55.18148148	7137	2887	2915	28	AGGCAGGTCCTTGATGTCACAGCGTCCTA	64.33448276	18	0	13	13	15
2250	2847	2873	26	AATAAGAAAGCGTTCGTGATGTAGCAA	55.18148148	7137	2887	2915	28	AGGCAGGTCCTTGATGTCACAGCGTCCTA	64.33448276	18	0	13	13	14
4128	27788	27814	26	AAAGATGTTAGTTAGCCACTGCGAAGT	56.7	8789	27815	27843	28	CAACTGAACAACACCACCTGTAATGTAGG	60.09310345	18	1	12	13	1
4129	27789	27815	26	AAGATGTTAGTTAGCCACTGCGAAGTC	58.21851852	8790	27816	27844	28	AACTGAACAACACCACCTGTAATGTAGGC	60.09310345	18	1	12	13	1
2248	2845	2871	26	GTAATAAGAAAGCGTTCGTGATGTAGC	56.7	7137	2887	2915	28	AGGCAGGTCCTTGATGTCACAGCGTCCTA	64.33448276	18	1	13	14	16
2291	2888	2914	26	GGCAGGTCCTTGATGTCACAGCGTCCT	64.29259259	7144	2920	2948	28	GTGTCCAGCAATACGAAGATGTCCACGAA	61.50689655	18	13	1	14	6
4127	27787	27813	26	CAAAGATGTTAGTTAGCCACTGCGAAG	58.21851852	8790	27816	27844	28	AACTGAACAACACCACCTGTAATGTAGGC	60.09310345	18	2	12	14	3
2238	2801	2827	26	GCAAAACCTGAGTCACCTGCTACACGC	62.77407407	7096	2846	2874	28	TAATAAGAAAGCGTTCGTGATGTAGCAAC	57.26551724	18	15	0	15	19
2238	2801	2827	26	GCAAAACCTGAGTCACCTGCTACACGC	62.77407407	7097	2847	2875	28	AATAAGAAAGCGTTCGTGATGTAGCAACA	57.26551724	18	15	0	15	20
2239	2802	2828	26	CAAAACCTGAGTCACCTGCTACACGCT	61.25555556	7097	2847	2875	28	AATAAGAAAGCGTTCGTGATGTAGCAACA	57.26551724	18	15	0	15	19
2288	2885	2911	26	TTAGGCAGGTCCTTGATGTCACAGCGT	61.25555556	7144	2920	2948	28	GTGTCCAGCAATACGAAGATGTCCACGAA	61.50689655	18	14	1	15	9
3740	22157	22183	26	AACACTATCAACGATGTAAGAAGACTG	55.18148148	8418	22207	22235	28	TAAACTGTAGTGACAAGTCTCTCGCAACT	58.67931034	18	4	11	15	24
4126	27786	27812	26	CCAAAGATGTTAGTTAGCCACTGCGAA	58.21851852	8787	27813	27841	28	GTCAACTGAACAACACCACCTGTAATGTA	58.67931034	18	5	10	15	1
2247	2844	2870	26	TGTAATAAGAAAGCGTTCGTGATGTAG	55.18148148	7136	2886	2914	28	TAGGCAGGTCCTTGATGTCACAGCGTCCT	64.33448276	18	2	14	16	16
2288	2885	2911	26	TTAGGCAGGTCCTTGATGTCACAGCGT	61.25555556	7146	2922	2950	28	GTCCAGCAATACGAAGATGTCCACGAAGG	62.92068966	18	14	2	16	11
2255	2852	2878	26	GAAAGCGTTCGTGATGTAGCAACAGTG	59.73703704	7137	2887	2915	28	AGGCAGGTCCTTGATGTCACAGCGTCCTA	64.33448276	18	4	13	17	9
2256	2853	2879	26	AAAGCGTTCGTGATGTAGCAACAGTGA	58.21851852	7137	2887	2915	28	AGGCAGGTCCTTGATGTCACAGCGTCCTA	64.33448276	18	4	13	17	8
2289	2886	2912	26	TAGGCAGGTCCTTGATGTCACAGCGTC	62.77407407	7147	2923	2951	28	TCCAGCAATACGAAGATGTCCACGAAGGA	61.50689655	18	13	4	17	11
2291	2888	2914	26	GGCAGGTCCTTGATGTCACAGCGTCCT	64.29259259	7147	2923	2951	28	TCCAGCAATACGAAGATGTCCACGAAGGA	61.50689655	18	13	4	17	9
2292	2889	2915	26	GCAGGTCCTTGATGTCACAGCGTCCTA	62.77407407	7147	2923	2951	28	TCCAGCAATACGAAGATGTCCACGAAGGA	61.50689655	18	13	4	17	8
2468	4548	4574	26	AGCACTGGCTCAGAGTCGTCTTCATCA	61.25555556	7304	4599	4627	28	CAACAGCCCTTGAGACAACTACAGCAACT	61.50689655	18	7	10	17	25
2469	4549	4575	26	GCACTGGCTCAGAGTCGTCTTCATCAA	61.25555556	7304	4599	4627	28	CAACAGCCCTTGAGACAACTACAGCAACT	61.50689655	18	7	10	17	24
2255	2852	2878	26	GAAAGCGTTCGTGATGTAGCAACAGTG	59.73703704	7134	2884	2912	28	TTTAGGCAGGTCCTTGATGTCACAGCGTC	62.92068966	18	4	14	18	6
2255	2852	2878	26	GAAAGCGTTCGTGATGTAGCAACAGTG	59.73703704	7136	2886	2914	28	TAGGCAGGTCCTTGATGTCACAGCGTCCT	64.33448276	18	4	14	18	8
2256	2853	2879	26	AAAGCGTTCGTGATGTAGCAACAGTGA	58.21851852	7134	2884	2912	28	TTTAGGCAGGTCCTTGATGTCACAGCGTC	62.92068966	18	4	14	18	5
2468	4548	4574	26	AGCACTGGCTCAGAGTCGTCTTCATCA	61.25555556	7303	4598	4626	28	ACAACAGCCCTTGAGACAACTACAGCAAC	61.50689655	18	7	11	18	24
2471	4551	4577	26	ACTGGCTCAGAGTCGTCTTCATCAAAT	58.21851852	7306	4601	4629	28	ACAGCCCTTGAGACAACTACAGCAACTGG	62.92068966	18	6	12	18	24
3741	22158	22184	26	ACACTATCAACGATGTAAGAAGACTGG	56.7	8418	22207	22235	28	TAAACTGTAGTGACAAGTCTCTCGCAACT	58.67931034	18	7	11	18	23
4201	28373	28399	26	ATAGGCACACTTGTTATGGCAACCAAC	58.21851852	8846	28423	28451	28	AGGCAATAGTGCGACCACCCTTACGAAGA	62.92068966	18	16	2	18	24
4201	28373	28399	26	ATAGGCACACTTGTTATGGCAACCAAC	58.21851852	8847	28424	28452	28	GGCAATAGTGCGACCACCCTTACGAAGAA	62.92068966	18	16	2	18	25
4215	28417	28443	26	CTCCAAAGGCAATAGTGCGACCACCCT	62.77407407	8870	28465	28493	28	CAGATTCATTATGGTATTCGGCAAGACTA	57.26551724	18	1	17	18	22
4223	28437	28463	26	CCACCCTTACGAAGAATGGTTTTCAAG	58.21851852	8874	28469	28497	28	TTCATTATGGTATTCGGCAAGACTATGCT	57.26551724	18	18	0	18	6
4223	28437	28463	26	CCACCCTTACGAAGAATGGTTTTCAAG	58.21851852	8875	28470	28498	28	TCATTATGGTATTCGGCAAGACTATGCTC	58.67931034	18	18	0	18	7
4223	28437	28463	26	CCACCCTTACGAAGAATGGTTTTCAAG	58.21851852	8876	28471	28499	28	CATTATGGTATTCGGCAAGACTATGCTCA	58.67931034	18	18	0	18	8
2256	2853	2879	26	AAAGCGTTCGTGATGTAGCAACAGTGA	58.21851852	7135	2885	2913	28	TTAGGCAGGTCCTTGATGTCACAGCGTCC	64.33448276	18	4	15	19	6
3742	22159	22185	26	CACTATCAACGATGTAAGAAGACTGGT	56.7	8418	22207	22235	28	TAAACTGTAGTGACAAGTCTCTCGCAACT	58.67931034	18	8	11	19	22
4216	28423	28449	26	AGGCAATAGTGCGACCACCCTTACGAA	61.25555556	8870	28465	28493	28	CAGATTCATTATGGTATTCGGCAAGACTA	57.26551724	18	2	17	19	16
4217	28424	28450	26	GGCAATAGTGCGACCACCCTTACGAAG	62.77407407	8870	28465	28493	28	CAGATTCATTATGGTATTCGGCAAGACTA	57.26551724	18	2	17	19	15
4218	28425	28451	26	GCAATAGTGCGACCACCCTTACGAAGA	61.25555556	8870	28465	28493	28	CAGATTCATTATGGTATTCGGCAAGACTA	57.26551724	18	2	17	19	14
4223	28437	28463	26	CCACCCTTACGAAGAATGGTTTTCAAG	58.21851852	8877	28472	28500	28	ATTATGGTATTCGGCAAGACTATGCTCAG	58.67931034	18	18	1	19	9
2258	2855	2881	26	AGCGTTCGTGATGTAGCAACAGTGATT	58.21851852	7137	2887	2915	28	AGGCAGGTCCTTGATGTCACAGCGTCCTA	64.33448276	18	7	13	20	6
3491	19518	19544	26	GTCTGTCCTGGTTGAATGCGAACAAAC	59.73703704	8198	19555	19583	28	GTGTCTTAGGATTGGCTGTATCAACCTTA	58.67931034	18	6	14	20	11
4200	28372	28398	26	AATAGGCACACTTGTTATGGCAACCAA	56.7	8846	28423	28451	28	AGGCAATAGTGCGACCACCCTTACGAAGA	62.92068966	18	18	2	20	25
4215	28417	28443	26	CTCCAAAGGCAATAGTGCGACCACCCT	62.77407407	8869	28464	28492	28	CCAGATTCATTATGGTATTCGGCAAGACT	58.67931034	18	1	19	20	21
4223	28437	28463	26	CCACCCTTACGAAGAATGGTTTTCAAG	58.21851852	8878	28473	28501	28	TTATGGTATTCGGCAAGACTATGCTCAGG	60.09310345	18	18	2	20	10
4224	28438	28464	26	CACCCTTACGAAGAATGGTTTTCAAGC	58.21851852	8875	28470	28498	28	TCATTATGGTATTCGGCAAGACTATGCTC	58.67931034	18	20	0	20	6
2257	2854	2880	26	AAGCGTTCGTGATGTAGCAACAGTGAT	58.21851852	7135	2885	2913	28	TTAGGCAGGTCCTTGATGTCACAGCGTCC	64.33448276	18	6	15	21	5
2258	2855	2881	26	AGCGTTCGTGATGTAGCAACAGTGATT	58.21851852	7136	2886	2914	28	TAGGCAGGTCCTTGATGTCACAGCGTCCT	64.33448276	18	7	14	21	5
2259	2856	2882	26	GCGTTCGTGATGTAGCAACAGTGATTT	58.21851852	7137	2887	2915	28	AGGCAGGTCCTTGATGTCACAGCGTCCTA	64.33448276	18	8	13	21	5
3237	15756	15782	26	AGAATCTACAACAGGAACTCCACTACC	58.21851852	7959	15784	15812	28	GGCGTGGTTTGTATGAAATCACCGAAATC	60.09310345	18	16	5	21	2
4216	28423	28449	26	AGGCAATAGTGCGACCACCCTTACGAA	61.25555556	8869	28464	28492	28	CCAGATTCATTATGGTATTCGGCAAGACT	58.67931034	18	2	19	21	15
4217	28424	28450	26	GGCAATAGTGCGACCACCCTTACGAAG	62.77407407	8869	28464	28492	28	CCAGATTCATTATGGTATTCGGCAAGACT	58.67931034	18	2	19	21	14
4224	28438	28464	26	CACCCTTACGAAGAATGGTTTTCAAGC	58.21851852	8877	28472	28500	28	ATTATGGTATTCGGCAAGACTATGCTCAG	58.67931034	18	20	1	21	8
2259	2856	2882	26	GCGTTCGTGATGTAGCAACAGTGATTT	58.21851852	7134	2884	2912	28	TTTAGGCAGGTCCTTGATGTCACAGCGTC	62.92068966	18	8	14	22	2
2281	2878	2904	26	GATTTCTTTAGGCAGGTCCTTGATGTC	58.21851852	7143	2919	2947	28	GGTGTCCAGCAATACGAAGATGTCCACGA	62.92068966	18	21	1	22	15
3235	15754	15780	26	TAAGAATCTACAACAGGAACTCCACTA	55.18148148	7957	15782	15810	28	CTGGCGTGGTTTGTATGAAATCACCGAAA	60.09310345	18	17	5	22	2
3235	15754	15780	26	TAAGAATCTACAACAGGAACTCCACTA	55.18148148	7958	15783	15811	28	TGGCGTGGTTTGTATGAAATCACCGAAAT	58.67931034	18	17	5	22	3
3236	15755	15781	26	AAGAATCTACAACAGGAACTCCACTAC	56.7	7958	15783	15811	28	TGGCGTGGTTTGTATGAAATCACCGAAAT	58.67931034	18	17	5	22	2
3236	15755	15781	26	AAGAATCTACAACAGGAACTCCACTAC	56.7	7959	15784	15812	28	GGCGTGGTTTGTATGAAATCACCGAAATC	60.09310345	18	17	5	22	3
3641	20992	21018	26	GCAAAAAGTCACCATTAGTTGTGCGTA	56.7	8321	21028	21056	28	CAGGCAAACCAGGCACGACAAAACCCACT	64.33448276	18	19	3	22	10
4216	28423	28449	26	AGGCAATAGTGCGACCACCCTTACGAA	61.25555556	8868	28463	28491	28	GCCAGATTCATTATGGTATTCGGCAAGAC	60.09310345	18	2	20	22	14
4219	28426	28452	26	CAATAGTGCGACCACCCTTACGAAGAA	59.73703704	8868	28463	28491	28	GCCAGATTCATTATGGTATTCGGCAAGAC	60.09310345	18	2	20	22	11
4222	28429	28455	26	TAGTGCGACCACCCTTACGAAGAATGG	61.25555556	8869	28464	28492	28	CCAGATTCATTATGGTATTCGGCAAGACT	58.67931034	18	3	19	22	9
4223	28437	28463	26	CCACCCTTACGAAGAATGGTTTTCAAG	58.21851852	8880	28475	28503	28	ATGGTATTCGGCAAGACTATGCTCAGGTC	61.50689655	18	18	4	22	12
4223	28437	28463	26	CCACCCTTACGAAGAATGGTTTTCAAG	58.21851852	8881	28476	28504	28	TGGTATTCGGCAAGACTATGCTCAGGTCC	62.92068966	18	18	4	22	13
4224	28438	28464	26	CACCCTTACGAAGAATGGTTTTCAAGC	58.21851852	8878	28473	28501	28	TTATGGTATTCGGCAAGACTATGCTCAGG	60.09310345	18	20	2	22	9
3492	19519	19545	26	TCTGTCCTGGTTGAATGCGAACAAACT	58.21851852	8195	19551	19579	28	TTAGGTGTCTTAGGATTGGCTGTATCAAC	58.67931034	18	5	18	23	6
4221	28428	28454	26	ATAGTGCGACCACCCTTACGAAGAATG	59.73703704	8868	28463	28491	28	GCCAGATTCATTATGGTATTCGGCAAGAC	60.09310345	18	3	20	23	9
4224	28438	28464	26	CACCCTTACGAAGAATGGTTTTCAAGC	58.21851852	8879	28474	28502	28	TATGGTATTCGGCAAGACTATGCTCAGGT	60.09310345	18	20	3	23	10
2282	2879	2905	26	ATTTCTTTAGGCAGGTCCTTGATGTCA	56.7	7144	2920	2948	28	GTGTCCAGCAATACGAAGATGTCCACGAA	61.50689655	18	23	1	24	15
3487	19514	19540	26	AAAAGTCTGTCCTGGTTGAATGCGAAC	58.21851852	8192	19548	19576	28	TACTTAGGTGTCTTAGGATTGGCTGTATC	58.67931034	18	13	11	24	8
3495	19522	19548	26	GTCCTGGTTGAATGCGAACAAACTTAT	56.7	8194	19550	19578	28	CTTAGGTGTCTTAGGATTGGCTGTATCAA	58.67931034	18	3	21	24	2
4214	28416	28442	26	CCTCCAAAGGCAATAGTGCGACCACCC	64.29259259	8867	28462	28490	28	AGCCAGATTCATTATGGTATTCGGCAAGA	58.67931034	18	2	22	24	20
4218	28425	28451	26	GCAATAGTGCGACCACCCTTACGAAGA	61.25555556	8867	28462	28490	28	AGCCAGATTCATTATGGTATTCGGCAAGA	58.67931034	18	2	22	24	11
4219	28426	28452	26	CAATAGTGCGACCACCCTTACGAAGAA	59.73703704	8867	28462	28490	28	AGCCAGATTCATTATGGTATTCGGCAAGA	58.67931034	18	2	22	24	10
4223	28437	28463	26	CCACCCTTACGAAGAATGGTTTTCAAG	58.21851852	8885	28480	28508	28	ATTCGGCAAGACTATGCTCAGGTCCTACT	61.50689655	18	18	6	24	17
2249	2846	2872	26	TAATAAGAAAGCGTTCGTGATGTAGCA	55.18148148	7128	2878	2906	28	GATTTCTTTAGGCAGGTCCTTGATGTCAC	60.09310345	18	0	25	25	6
2260	2857	2883	26	CGTTCGTGATGTAGCAACAGTGATTTC	58.21851852	7134	2884	2912	28	TTTAGGCAGGTCCTTGATGTCACAGCGTC	62.92068966	18	11	14	25	1
2281	2878	2904	26	GATTTCTTTAGGCAGGTCCTTGATGTC	58.21851852	7141	2917	2945	28	ATGGTGTCCAGCAATACGAAGATGTCCAC	61.50689655	18	21	4	25	13
2281	2878	2904	26	GATTTCTTTAGGCAGGTCCTTGATGTC	58.21851852	7148	2924	2952	28	CCAGCAATACGAAGATGTCCACGAAGGAT	61.50689655	18	21	4	25	20
2282	2879	2905	26	ATTTCTTTAGGCAGGTCCTTGATGTCA	56.7	7146	2922	2950	28	GTCCAGCAATACGAAGATGTCCACGAAGG	62.92068966	18	23	2	25	17
3234	15753	15779	26	ATAAGAATCTACAACAGGAACTCCACT	55.18148148	7957	15782	15810	28	CTGGCGTGGTTTGTATGAAATCACCGAAA	60.09310345	18	20	5	25	3
3235	15754	15780	26	TAAGAATCTACAACAGGAACTCCACTA	55.18148148	7960	15785	15813	28	GCGTGGTTTGTATGAAATCACCGAAATCA	58.67931034	18	17	8	25	5
3489	19516	19542	26	AAGTCTGTCCTGGTTGAATGCGAACAA	58.21851852	8197	19554	19582	28	GGTGTCTTAGGATTGGCTGTATCAACCTT	60.09310345	18	11	14	25	12
3489	19516	19542	26	AAGTCTGTCCTGGTTGAATGCGAACAA	58.21851852	8198	19555	19583	28	GTGTCTTAGGATTGGCTGTATCAACCTTA	58.67931034	18	11	14	25	13
4226	28440	28466	26	CCCTTACGAAGAATGGTTTTCAAGCCA	58.21851852	8875	28470	28498	28	TCATTATGGTATTCGGCAAGACTATGCTC	58.67931034	18	25	0	25	4
3488	19515	19541	26	AAAGTCTGTCCTGGTTGAATGCGAACA	58.21851852	8197	19554	19582	28	GGTGTCTTAGGATTGGCTGTATCAACCTT	60.09310345	18	12	14	26	13
3489	19516	19542	26	AAGTCTGTCCTGGTTGAATGCGAACAA	58.21851852	8196	19552	19580	28	TAGGTGTCTTAGGATTGGCTGTATCAACC	60.09310345	18	11	15	26	10
3492	19519	19545	26	TCTGTCCTGGTTGAATGCGAACAAACT	58.21851852	8194	19550	19578	28	CTTAGGTGTCTTAGGATTGGCTGTATCAA	58.67931034	18	5	21	26	5
4215	28417	28443	26	CTCCAAAGGCAATAGTGCGACCACCCT	62.77407407	8866	28461	28489	28	AAGCCAGATTCATTATGGTATTCGGCAAG	58.67931034	18	1	25	26	18
4223	28437	28463	26	CCACCCTTACGAAGAATGGTTTTCAAG	58.21851852	8886	28481	28509	28	TTCGGCAAGACTATGCTCAGGTCCTACTT	61.50689655	18	18	8	26	18
4226	28440	28466	26	CCCTTACGAAGAATGGTTTTCAAGCCA	58.21851852	8877	28472	28500	28	ATTATGGTATTCGGCAAGACTATGCTCAG	58.67931034	18	25	1	26	6
2251	2848	2874	26	ATAAGAAAGCGTTCGTGATGTAGCAAC	56.7	7129	2879	2907	28	ATTTCTTTAGGCAGGTCCTTGATGTCACA	58.67931034	18	0	27	27	5
2255	2852	2878	26	GAAAGCGTTCGTGATGTAGCAACAGTG	59.73703704	7133	2883	2911	28	CTTTAGGCAGGTCCTTGATGTCACAGCGT	62.92068966	18	4	23	27	5
2284	2881	2907	26	TTCTTTAGGCAGGTCCTTGATGTCACA	58.21851852	7144	2920	2948	28	GTGTCCAGCAATACGAAGATGTCCACGAA	61.50689655	18	26	1	27	13
2286	2883	2909	26	CTTTAGGCAGGTCCTTGATGTCACAGC	61.25555556	7147	2923	2951	28	TCCAGCAATACGAAGATGTCCACGAAGGA	61.50689655	18	23	4	27	14
3487	19514	19540	26	AAAAGTCTGTCCTGGTTGAATGCGAAC	58.21851852	8198	19555	19583	28	GTGTCTTAGGATTGGCTGTATCAACCTTA	58.67931034	18	13	14	27	15
3488	19515	19541	26	AAAGTCTGTCCTGGTTGAATGCGAACA	58.21851852	8196	19552	19580	28	TAGGTGTCTTAGGATTGGCTGTATCAACC	60.09310345	18	12	15	27	11
3642	20993	21019	26	CAAAAAGTCACCATTAGTTGTGCGTAA	55.18148148	8319	21026	21054	28	GCCAGGCAAACCAGGCACGACAAAACCCA	65.74827586	18	17	10	27	7
4214	28416	28442	26	CCTCCAAAGGCAATAGTGCGACCACCC	64.29259259	8866	28461	28489	28	AAGCCAGATTCATTATGGTATTCGGCAAG	58.67931034	18	2	25	27	19
4215	28417	28443	26	CTCCAAAGGCAATAGTGCGACCACCCT	62.77407407	8863	28458	28486	28	TTCAAGCCAGATTCATTATGGTATTCGGC	58.67931034	18	1	26	27	15
4216	28423	28449	26	AGGCAATAGTGCGACCACCCTTACGAA	61.25555556	8865	28460	28488	28	CAAGCCAGATTCATTATGGTATTCGGCAA	58.67931034	18	2	25	27	11
4217	28424	28450	26	GGCAATAGTGCGACCACCCTTACGAAG	62.77407407	8864	28459	28487	28	TCAAGCCAGATTCATTATGGTATTCGGCA	58.67931034	18	2	25	27	9
4217	28424	28450	26	GGCAATAGTGCGACCACCCTTACGAAG	62.77407407	8865	28460	28488	28	CAAGCCAGATTCATTATGGTATTCGGCAA	58.67931034	18	2	25	27	10
4217	28424	28450	26	GGCAATAGTGCGACCACCCTTACGAAG	62.77407407	8866	28461	28489	28	AAGCCAGATTCATTATGGTATTCGGCAAG	58.67931034	18	2	25	27	11
4218	28425	28451	26	GCAATAGTGCGACCACCCTTACGAAGA	61.25555556	8864	28459	28487	28	TCAAGCCAGATTCATTATGGTATTCGGCA	58.67931034	18	2	25	27	8
4218	28425	28451	26	GCAATAGTGCGACCACCCTTACGAAGA	61.25555556	8866	28461	28489	28	AAGCCAGATTCATTATGGTATTCGGCAAG	58.67931034	18	2	25	27	10
4219	28426	28452	26	CAATAGTGCGACCACCCTTACGAAGAA	59.73703704	8865	28460	28488	28	CAAGCCAGATTCATTATGGTATTCGGCAA	58.67931034	18	2	25	27	8
4224	28438	28464	26	CACCCTTACGAAGAATGGTTTTCAAGC	58.21851852	8871	28466	28494	28	AGATTCATTATGGTATTCGGCAAGACTAT	55.85172414	18	20	7	27	2
2254	2851	2877	26	AGAAAGCGTTCGTGATGTAGCAACAGT	58.21851852	7129	2879	2907	28	ATTTCTTTAGGCAGGTCCTTGATGTCACA	58.67931034	18	1	27	28	2
2282	2879	2905	26	ATTTCTTTAGGCAGGTCCTTGATGTCA	56.7	7140	2916	2944	28	GATGGTGTCCAGCAATACGAAGATGTCCA	61.50689655	18	23	5	28	11
3625	20666	20692	26	TCTTTCACAAGTGCCGTGCCTACAGTA	59.73703704	8305	20693	20721	28	CTCAGAATCAAAAGTTGTTACCACTCTAA	55.85172414	18	0	28	28	1
4217	28424	28450	26	GGCAATAGTGCGACCACCCTTACGAAG	62.77407407	8863	28458	28486	28	TTCAAGCCAGATTCATTATGGTATTCGGC	58.67931034	18	2	26	28	8
4221	28428	28454	26	ATAGTGCGACCACCCTTACGAAGAATG	59.73703704	8865	28460	28488	28	CAAGCCAGATTCATTATGGTATTCGGCAA	58.67931034	18	3	25	28	6
4224	28438	28464	26	CACCCTTACGAAGAATGGTTTTCAAGC	58.21851852	8886	28481	28509	28	TTCGGCAAGACTATGCTCAGGTCCTACTT	61.50689655	18	20	8	28	17
4226	28440	28466	26	CCCTTACGAAGAATGGTTTTCAAGCCA	58.21851852	8873	28468	28496	28	ATTCATTATGGTATTCGGCAAGACTATGC	57.26551724	18	25	3	28	2
4226	28440	28466	26	CCCTTACGAAGAATGGTTTTCAAGCCA	58.21851852	8879	28474	28502	28	TATGGTATTCGGCAAGACTATGCTCAGGT	60.09310345	18	25	3	28	8
4227	28441	28467	26	CCTTACGAAGAATGGTTTTCAAGCCAG	58.21851852	8874	28469	28497	28	TTCATTATGGTATTCGGCAAGACTATGCT	57.26551724	18	28	0	28	2
4227	28441	28467	26	CCTTACGAAGAATGGTTTTCAAGCCAG	58.21851852	8875	28470	28498	28	TCATTATGGTATTCGGCAAGACTATGCTC	58.67931034	18	28	0	28	3
2247	2844	2870	26	TGTAATAAGAAAGCGTTCGTGATGTAG	55.18148148	7129	2879	2907	28	ATTTCTTTAGGCAGGTCCTTGATGTCACA	58.67931034	18	2	27	29	9
2249	2846	2872	26	TAATAAGAAAGCGTTCGTGATGTAGCA	55.18148148	7130	2880	2908	28	TTTCTTTAGGCAGGTCCTTGATGTCACAG	60.09310345	18	0	29	29	8
2249	2846	2872	26	TAATAAGAAAGCGTTCGTGATGTAGCA	55.18148148	7132	2882	2910	28	TCTTTAGGCAGGTCCTTGATGTCACAGCG	62.92068966	18	0	29	29	10
2252	2849	2875	26	TAAGAAAGCGTTCGTGATGTAGCAACA	56.7	7130	2880	2908	28	TTTCTTTAGGCAGGTCCTTGATGTCACAG	60.09310345	18	0	29	29	5
2257	2854	2880	26	AAGCGTTCGTGATGTAGCAACAGTGAT	58.21851852	7133	2883	2911	28	CTTTAGGCAGGTCCTTGATGTCACAGCGT	62.92068966	18	6	23	29	3
2283	2880	2906	26	TTTCTTTAGGCAGGTCCTTGATGTCAC	58.21851852	7148	2924	2952	28	CCAGCAATACGAAGATGTCCACGAAGGAT	61.50689655	18	25	4	29	18
2285	2882	2908	26	TCTTTAGGCAGGTCCTTGATGTCACAG	59.73703704	7145	2921	2949	28	TGTCCAGCAATACGAAGATGTCCACGAAG	61.50689655	18	27	2	29	13
3233	15752	15778	26	AATAAGAATCTACAACAGGAACTCCAC	55.18148148	7959	15784	15812	28	GGCGTGGTTTGTATGAAATCACCGAAATC	60.09310345	18	24	5	29	6
3489	19516	19542	26	AAGTCTGTCCTGGTTGAATGCGAACAA	58.21851852	8195	19551	19579	28	TTAGGTGTCTTAGGATTGGCTGTATCAAC	58.67931034	18	11	18	29	9
4225	28439	28465	26	ACCCTTACGAAGAATGGTTTTCAAGCC	58.21851852	8871	28466	28494	28	AGATTCATTATGGTATTCGGCAAGACTAT	55.85172414	18	22	7	29	1
2248	2845	2871	26	GTAATAAGAAAGCGTTCGTGATGTAGC	56.7	7130	2880	2908	28	TTTCTTTAGGCAGGTCCTTGATGTCACAG	60.09310345	18	1	29	30	9
2254	2851	2877	26	AGAAAGCGTTCGTGATGTAGCAACAGT	58.21851852	7130	2880	2908	28	TTTCTTTAGGCAGGTCCTTGATGTCACAG	60.09310345	18	1	29	30	3
2282	2879	2905	26	ATTTCTTTAGGCAGGTCCTTGATGTCA	56.7	7138	2914	2942	28	TAGATGGTGTCCAGCAATACGAAGATGTC	60.09310345	18	23	7	30	9
2284	2881	2907	26	TTCTTTAGGCAGGTCCTTGATGTCACA	58.21851852	7148	2924	2952	28	CCAGCAATACGAAGATGTCCACGAAGGAT	61.50689655	18	26	4	30	17
3080	13665	13691	26	AGCCTGTAAGACTGTATGCGGTGTGTA	59.73703704	7823	13711	13739	28	GGTTCCCAATACCTTGAAGTGTTATCATT	57.26551724	18	6	24	30	20
3235	15754	15780	26	TAAGAATCTACAACAGGAACTCCACTA	55.18148148	7961	15797	15825	28	TGAAATCACCGAAATCATACCAGTTACCA	57.26551724	18	17	13	30	17
3237	15756	15782	26	AGAATCTACAACAGGAACTCCACTACC	58.21851852	7964	15800	15828	28	AATCACCGAAATCATACCAGTTACCATTG	57.26551724	18	16	14	30	18
3238	15757	15783	26	GAATCTACAACAGGAACTCCACTACCT	58.21851852	7962	15798	15826	28	GAAATCACCGAAATCATACCAGTTACCAT	57.26551724	18	14	16	30	15
3488	19515	19541	26	AAAGTCTGTCCTGGTTGAATGCGAACA	58.21851852	8195	19551	19579	28	TTAGGTGTCTTAGGATTGGCTGTATCAAC	58.67931034	18	12	18	30	10
4225	28439	28465	26	ACCCTTACGAAGAATGGTTTTCAAGCC	58.21851852	8886	28481	28509	28	TTCGGCAAGACTATGCTCAGGTCCTACTT	61.50689655	18	22	8	30	16
4226	28440	28466	26	CCCTTACGAAGAATGGTTTTCAAGCCA	58.21851852	8872	28467	28495	28	GATTCATTATGGTATTCGGCAAGACTATG	57.26551724	18	25	5	30	1
2254	2851	2877	26	AGAAAGCGTTCGTGATGTAGCAACAGT	58.21851852	7131	2881	2909	28	TTCTTTAGGCAGGTCCTTGATGTCACAGC	61.50689655	18	1	30	31	4
2255	2852	2878	26	GAAAGCGTTCGTGATGTAGCAACAGTG	59.73703704	7129	2879	2907	28	ATTTCTTTAGGCAGGTCCTTGATGTCACA	58.67931034	18	4	27	31	1
2285	2882	2908	26	TCTTTAGGCAGGTCCTTGATGTCACAG	59.73703704	7147	2923	2951	28	TCCAGCAATACGAAGATGTCCACGAAGGA	61.50689655	18	27	4	31	15
2285	2882	2908	26	TCTTTAGGCAGGTCCTTGATGTCACAG	59.73703704	7148	2924	2952	28	CCAGCAATACGAAGATGTCCACGAAGGAT	61.50689655	18	27	4	31	16
3238	15757	15783	26	GAATCTACAACAGGAACTCCACTACCT	58.21851852	7963	15799	15827	28	AAATCACCGAAATCATACCAGTTACCATT	55.85172414	18	14	17	31	16
3487	19514	19540	26	AAAAGTCTGTCCTGGTTGAATGCGAAC	58.21851852	8195	19551	19579	28	TTAGGTGTCTTAGGATTGGCTGTATCAAC	58.67931034	18	13	18	31	11
3906	25702	25728	26	GCATTTCAGTAGTGCCACCAGCCTTTT	59.73703704	8575	25753	25781	28	AAACACCCTCTTGAACAACATCACCCACT	60.09310345	18	19	12	31	25
4226	28440	28466	26	CCCTTACGAAGAATGGTTTTCAAGCCA	58.21851852	8885	28480	28508	28	ATTCGGCAAGACTATGCTCAGGTCCTACT	61.50689655	18	25	6	31	14
4227	28441	28467	26	CCTTACGAAGAATGGTTTTCAAGCCAG	58.21851852	8873	28468	28496	28	ATTCATTATGGTATTCGGCAAGACTATGC	57.26551724	18	28	3	31	1
4227	28441	28467	26	CCTTACGAAGAATGGTTTTCAAGCCAG	58.21851852	8879	28474	28502	28	TATGGTATTCGGCAAGACTATGCTCAGGT	60.09310345	18	28	3	31	7
2094	1526	1552	26	CGCCCCACTGCGTTCTCCATTCTGGTT	64.29259259	6968	1556	1584	28	GCCAGTTGAATCTGAGGGTCCACCAAACG	64.33448276	18	19	13	32	4
2247	2844	2870	26	TGTAATAAGAAAGCGTTCGTGATGTAG	55.18148148	7131	2881	2909	28	TTCTTTAGGCAGGTCCTTGATGTCACAGC	61.50689655	18	2	30	32	11
2261	2858	2884	26	GTTCGTGATGTAGCAACAGTGATTTCT	56.7	7135	2885	2913	28	TTAGGCAGGTCCTTGATGTCACAGCGTCC	64.33448276	18	17	15	32	1
2279	2876	2902	26	GTGATTTCTTTAGGCAGGTCCTTGATG	58.21851852	7146	2922	2950	28	GTCCAGCAATACGAAGATGTCCACGAAGG	62.92068966	18	30	2	32	20
2280	2877	2903	26	TGATTTCTTTAGGCAGGTCCTTGATGT	56.7	7145	2921	2949	28	TGTCCAGCAATACGAAGATGTCCACGAAG	61.50689655	18	30	2	32	18
3080	13665	13691	26	AGCCTGTAAGACTGTATGCGGTGTGTA	59.73703704	7827	13715	13743	28	CCCAATACCTTGAAGTGTTATCATTAGTA	55.85172414	18	6	26	32	24
3233	15752	15778	26	AATAAGAATCTACAACAGGAACTCCAC	55.18148148	7960	15785	15813	28	GCGTGGTTTGTATGAAATCACCGAAATCA	58.67931034	18	24	8	32	7
3960	26649	26675	26	TTGTCCTCACTGCCGTCTTGTTGACCA	61.25555556	8618	26686	26714	28	GACTATCATCATCTAACCAATCTTCTTCT	55.85172414	18	15	17	32	11
4120	27741	27767	26	TCTTCAAGCCAATCAAGGACGGGTTTG	59.73703704	8769	27788	27816	28	AAAGATGTTAGTTAGCCACTGCGAAGTCA	58.67931034	18	31	1	32	21
4214	28416	28442	26	CCTCCAAAGGCAATAGTGCGACCACCC	64.29259259	8862	28457	28485	28	TTTCAAGCCAGATTCATTATGGTATTCGG	57.26551724	18	2	30	32	15
4217	28424	28450	26	GGCAATAGTGCGACCACCCTTACGAAG	62.77407407	8862	28457	28485	28	TTTCAAGCCAGATTCATTATGGTATTCGG	57.26551724	18	2	30	32	7
4227	28441	28467	26	CCTTACGAAGAATGGTTTTCAAGCCAG	58.21851852	8880	28475	28503	28	ATGGTATTCGGCAAGACTATGCTCAGGTC	61.50689655	18	28	4	32	8
4229	28443	28469	26	TTACGAAGAATGGTTTTCAAGCCAGAT	55.18148148	8877	28472	28500	28	ATTATGGTATTCGGCAAGACTATGCTCAG	58.67931034	18	31	1	32	3
1966	945	971	26	TGGTTCAATCTGTCAAGCAGCAGCAAA	58.21851852	6888	977	1005	28	AGCAGCATCACCGCCATTGCCAGCCATTC	65.74827586	18	18	15	33	6
2063	1295	1321	26	GTAGTAGAAATACCATCTTGGACTGAG	56.7	6940	1322	1350	28	ATCTTTCATTTTACCGTCACCACCACGAA	58.67931034	18	21	12	33	1
2094	1526	1552	26	CGCCCCACTGCGTTCTCCATTCTGGTT	64.29259259	6967	1555	1583	28	TGCCAGTTGAATCTGAGGGTCCACCAAAC	62.92068966	18	19	14	33	3
2249	2846	2872	26	TAATAAGAAAGCGTTCGTGATGTAGCA	55.18148148	7126	2876	2904	28	GTGATTTCTTTAGGCAGGTCCTTGATGTC	60.09310345	18	0	33	33	4
2251	2848	2874	26	ATAAGAAAGCGTTCGTGATGTAGCAAC	56.7	7126	2876	2904	28	GTGATTTCTTTAGGCAGGTCCTTGATGTC	60.09310345	18	0	33	33	2
2255	2852	2878	26	GAAAGCGTTCGTGATGTAGCAACAGTG	59.73703704	7132	2882	2910	28	TCTTTAGGCAGGTCCTTGATGTCACAGCG	62.92068966	18	4	29	33	4
2256	2853	2879	26	AAAGCGTTCGTGATGTAGCAACAGTGA	58.21851852	7132	2882	2910	28	TCTTTAGGCAGGTCCTTGATGTCACAGCG	62.92068966	18	4	29	33	3
2284	2881	2907	26	TTCTTTAGGCAGGTCCTTGATGTCACA	58.21851852	7139	2915	2943	28	AGATGGTGTCCAGCAATACGAAGATGTCC	61.50689655	18	26	7	33	8
3488	19515	19541	26	AAAGTCTGTCCTGGTTGAATGCGAACA	58.21851852	8194	19550	19578	28	CTTAGGTGTCTTAGGATTGGCTGTATCAA	58.67931034	18	12	21	33	9
3960	26649	26675	26	TTGTCCTCACTGCCGTCTTGTTGACCA	61.25555556	8617	26685	26713	28	TGACTATCATCATCTAACCAATCTTCTTC	55.85172414	18	15	18	33	10
4120	27741	27767	26	TCTTCAAGCCAATCAAGGACGGGTTTG	59.73703704	8768	27787	27815	28	CAAAGATGTTAGTTAGCCACTGCGAAGTC	60.09310345	18	31	2	33	20
4222	28429	28455	26	TAGTGCGACCACCCTTACGAAGAATGG	61.25555556	8862	28457	28485	28	TTTCAAGCCAGATTCATTATGGTATTCGG	57.26551724	18	3	30	33	2
4228	28442	28468	26	CTTACGAAGAATGGTTTTCAAGCCAGA	56.7	8884	28479	28507	28	TATTCGGCAAGACTATGCTCAGGTCCTAC	61.50689655	18	28	5	33	11
4229	28443	28469	26	TTACGAAGAATGGTTTTCAAGCCAGAT	55.18148148	8878	28473	28501	28	TTATGGTATTCGGCAAGACTATGCTCAGG	60.09310345	18	31	2	33	4
2088	1477	1503	26	AAGACGCAGTATTATTGGGTAAACCTT	55.18148148	6960	1526	1554	28	CGCCCCACTGCGTTCTCCATTCTGGTTAC	65.74827586	18	8	26	34	23
2256	2853	2879	26	AAAGCGTTCGTGATGTAGCAACAGTGA	58.21851852	7131	2881	2909	28	TTCTTTAGGCAGGTCCTTGATGTCACAGC	61.50689655	18	4	30	34	2
2262	2859	2885	26	TTCGTGATGTAGCAACAGTGATTTCTT	55.18148148	7136	2886	2914	28	TAGGCAGGTCCTTGATGTCACAGCGTCCT	64.33448276	18	20	14	34	1
2278	2875	2901	26	AGTGATTTCTTTAGGCAGGTCCTTGAT	56.7	7145	2921	2949	28	TGTCCAGCAATACGAAGATGTCCACGAAG	61.50689655	18	32	2	34	20
2278	2875	2901	26	AGTGATTTCTTTAGGCAGGTCCTTGAT	56.7	7146	2922	2950	28	GTCCAGCAATACGAAGATGTCCACGAAGG	62.92068966	18	32	2	34	21
2280	2877	2903	26	TGATTTCTTTAGGCAGGTCCTTGATGT	56.7	7141	2917	2945	28	ATGGTGTCCAGCAATACGAAGATGTCCAC	61.50689655	18	30	4	34	14
2280	2877	2903	26	TGATTTCTTTAGGCAGGTCCTTGATGT	56.7	7147	2923	2951	28	TCCAGCAATACGAAGATGTCCACGAAGGA	61.50689655	18	30	4	34	20
2285	2882	2908	26	TCTTTAGGCAGGTCCTTGATGTCACAG	59.73703704	7139	2915	2943	28	AGATGGTGTCCAGCAATACGAAGATGTCC	61.50689655	18	27	7	34	7
3487	19514	19540	26	AAAAGTCTGTCCTGGTTGAATGCGAAC	58.21851852	8194	19550	19578	28	CTTAGGTGTCTTAGGATTGGCTGTATCAA	58.67931034	18	13	21	34	10
3488	19515	19541	26	AAAGTCTGTCCTGGTTGAATGCGAACA	58.21851852	8193	19549	19577	28	ACTTAGGTGTCTTAGGATTGGCTGTATCA	58.67931034	18	12	22	34	8
4117	27738	27764	26	TTCTCTTCAAGCCAATCAAGGACGGGT	59.73703704	8770	27789	27817	28	AAGATGTTAGTTAGCCACTGCGAAGTCAA	58.67931034	18	33	1	34	25
4118	27739	27765	26	TCTCTTCAAGCCAATCAAGGACGGGTT	59.73703704	8769	27788	27816	28	AAAGATGTTAGTTAGCCACTGCGAAGTCA	58.67931034	18	33	1	34	23
4118	27739	27765	26	TCTCTTCAAGCCAATCAAGGACGGGTT	59.73703704	8770	27789	27817	28	AAGATGTTAGTTAGCCACTGCGAAGTCAA	58.67931034	18	33	1	34	24
4118	27739	27765	26	TCTCTTCAAGCCAATCAAGGACGGGTT	59.73703704	8771	27790	27818	28	AGATGTTAGTTAGCCACTGCGAAGTCAAC	60.09310345	18	33	1	34	25
4119	27740	27766	26	CTCTTCAAGCCAATCAAGGACGGGTTT	59.73703704	8770	27789	27817	28	AAGATGTTAGTTAGCCACTGCGAAGTCAA	58.67931034	18	33	1	34	23
4121	27754	27780	26	CAAGGACGGGTTTGAGTTTTTCATAAA	55.18148148	8770	27789	27817	28	AAGATGTTAGTTAGCCACTGCGAAGTCAA	58.67931034	18	33	1	34	9
4227	28441	28467	26	CCTTACGAAGAATGGTTTTCAAGCCAG	58.21851852	8885	28480	28508	28	ATTCGGCAAGACTATGCTCAGGTCCTACT	61.50689655	18	28	6	34	13
2092	1481	1507	26	CGCAGTATTATTGGGTAAACCTTGGGG	59.73703704	6963	1529	1557	28	CCCACTGCGTTCTCCATTCTGGTTACTGC	64.33448276	18	9	26	35	22
2247	2844	2870	26	TGTAATAAGAAAGCGTTCGTGATGTAG	55.18148148	7126	2876	2904	28	GTGATTTCTTTAGGCAGGTCCTTGATGTC	60.09310345	18	2	33	35	6
2280	2877	2903	26	TGATTTCTTTAGGCAGGTCCTTGATGT	56.7	7140	2916	2944	28	GATGGTGTCCAGCAATACGAAGATGTCCA	61.50689655	18	30	5	35	13
3234	15753	15779	26	ATAAGAATCTACAACAGGAACTCCACT	55.18148148	7966	15802	15830	28	TCACCGAAATCATACCAGTTACCATTGAG	58.67931034	18	20	15	35	23
3235	15754	15780	26	TAAGAATCTACAACAGGAACTCCACTA	55.18148148	7967	15803	15831	28	CACCGAAATCATACCAGTTACCATTGAGA	58.67931034	18	17	18	35	23
3487	19514	19540	26	AAAAGTCTGTCCTGGTTGAATGCGAAC	58.21851852	8193	19549	19577	28	ACTTAGGTGTCTTAGGATTGGCTGTATCA	58.67931034	18	13	22	35	9
3907	25703	25729	26	CATTTCAGTAGTGCCACCAGCCTTTTT	58.21851852	8576	25754	25782	28	AACACCCTCTTGAACAACATCACCCACTA	60.09310345	18	25	10	35	25
4118	27739	27765	26	TCTCTTCAAGCCAATCAAGGACGGGTT	59.73703704	8768	27787	27815	28	CAAAGATGTTAGTTAGCCACTGCGAAGTC	60.09310345	18	33	2	35	22
4119	27740	27766	26	CTCTTCAAGCCAATCAAGGACGGGTTT	59.73703704	8768	27787	27815	28	CAAAGATGTTAGTTAGCCACTGCGAAGTC	60.09310345	18	33	2	35	21
4226	28440	28466	26	CCCTTACGAAGAATGGTTTTCAAGCCA	58.21851852	8887	28482	28510	28	TCGGCAAGACTATGCTCAGGTCCTACTTC	62.92068966	18	25	10	35	16
4229	28443	28469	26	TTACGAAGAATGGTTTTCAAGCCAGAT	55.18148148	8881	28476	28504	28	TGGTATTCGGCAAGACTATGCTCAGGTCC	62.92068966	18	31	4	35	7
2276	2873	2899	26	ACAGTGATTTCTTTAGGCAGGTCCTTG	58.21851852	7143	2919	2947	28	GGTGTCCAGCAATACGAAGATGTCCACGA	62.92068966	18	35	1	36	20
2276	2873	2899	26	ACAGTGATTTCTTTAGGCAGGTCCTTG	58.21851852	7144	2920	2948	28	GTGTCCAGCAATACGAAGATGTCCACGAA	61.50689655	18	35	1	36	21
2278	2875	2901	26	AGTGATTTCTTTAGGCAGGTCCTTGAT	56.7	7141	2917	2945	28	ATGGTGTCCAGCAATACGAAGATGTCCAC	61.50689655	18	32	4	36	16
2278	2875	2901	26	AGTGATTTCTTTAGGCAGGTCCTTGAT	56.7	7148	2924	2952	28	CCAGCAATACGAAGATGTCCACGAAGGAT	61.50689655	18	32	4	36	23
3080	13665	13691	26	AGCCTGTAAGACTGTATGCGGTGTGTA	59.73703704	7825	13713	13741	28	TTCCCAATACCTTGAAGTGTTATCATTAG	55.85172414	18	6	30	36	22
3958	26647	26673	26	GATTGTCCTCACTGCCGTCTTGTTGAC	61.25555556	8618	26686	26714	28	GACTATCATCATCTAACCAATCTTCTTCT	55.85172414	18	19	17	36	13
4021	26898	26924	26	AACTCACCAGACTCATCAAATAAGTAG	55.18148148	8697	26944	26972	28	CATCTAAATCAATGCCCAGTGGTGTAAGT	58.67931034	18	25	11	36	20
4115	27736	27762	26	ACTTCTCTTCAAGCCAATCAAGGACGG	59.73703704	8768	27787	27815	28	CAAAGATGTTAGTTAGCCACTGCGAAGTC	60.09310345	18	34	2	36	25
4116	27737	27763	26	CTTCTCTTCAAGCCAATCAAGGACGGG	61.25555556	8768	27787	27815	28	CAAAGATGTTAGTTAGCCACTGCGAAGTC	60.09310345	18	34	2	36	24
4120	27741	27767	26	TCTTCAAGCCAATCAAGGACGGGTTTG	59.73703704	8767	27786	27814	28	CCAAAGATGTTAGTTAGCCACTGCGAAGT	60.09310345	18	31	5	36	19
4224	28438	28464	26	CACCCTTACGAAGAATGGTTTTCAAGC	58.21851852	8888	28483	28511	28	CGGCAAGACTATGCTCAGGTCCTACTTCT	62.92068966	18	20	16	36	19
4229	28443	28469	26	TTACGAAGAATGGTTTTCAAGCCAGAT	55.18148148	8884	28479	28507	28	TATTCGGCAAGACTATGCTCAGGTCCTAC	61.50689655	18	31	5	36	10
2092	1481	1507	26	CGCAGTATTATTGGGTAAACCTTGGGG	59.73703704	6964	1530	1558	28	CCACTGCGTTCTCCATTCTGGTTACTGCC	64.33448276	18	9	28	37	23
2093	1482	1508	26	GCAGTATTATTGGGTAAACCTTGGGGC	59.73703704	6964	1530	1558	28	CCACTGCGTTCTCCATTCTGGTTACTGCC	64.33448276	18	9	28	37	22
2276	2873	2899	26	ACAGTGATTTCTTTAGGCAGGTCCTTG	58.21851852	7145	2921	2949	28	TGTCCAGCAATACGAAGATGTCCACGAAG	61.50689655	18	35	2	37	22
2276	2873	2899	26	ACAGTGATTTCTTTAGGCAGGTCCTTG	58.21851852	7146	2922	2950	28	GTCCAGCAATACGAAGATGTCCACGAAGG	62.92068966	18	35	2	37	23
2279	2876	2902	26	GTGATTTCTTTAGGCAGGTCCTTGATG	58.21851852	7138	2914	2942	28	TAGATGGTGTCCAGCAATACGAAGATGTC	60.09310345	18	30	7	37	12
2280	2877	2903	26	TGATTTCTTTAGGCAGGTCCTTGATGT	56.7	7138	2914	2942	28	TAGATGGTGTCCAGCAATACGAAGATGTC	60.09310345	18	30	7	37	11
2280	2877	2903	26	TGATTTCTTTAGGCAGGTCCTTGATGT	56.7	7139	2915	2943	28	AGATGGTGTCCAGCAATACGAAGATGTCC	61.50689655	18	30	7	37	12
3059	13350	13376	26	AAAGTCAGTAACATTATCGCTACCAAC	55.18148148	7808	13392	13420	28	TAAACCAAAAACTTGTCCATTAGCACACA	55.85172414	18	11	26	37	16
3676	21511	21537	26	CAATGTTGTGACTTTTTGCTACCTGCG	58.21851852	8352	21558	21586	28	CAGTCAATACAAGCACCAAGGTCACGGGG	64.33448276	18	28	9	37	21
3907	25703	25729	26	CATTTCAGTAGTGCCACCAGCCTTTTT	58.21851852	8575	25753	25781	28	AAACACCCTCTTGAACAACATCACCCACT	60.09310345	18	25	12	37	24
3908	25704	25730	26	ATTTCAGTAGTGCCACCAGCCTTTTTA	56.7	8577	25755	25783	28	ACACCCTCTTGAACAACATCACCCACTAT	60.09310345	18	26	11	37	25
3910	25706	25732	26	TTCAGTAGTGCCACCAGCCTTTTTAGT	58.21851852	8575	25753	25781	28	AAACACCCTCTTGAACAACATCACCCACT	60.09310345	18	25	12	37	21
4021	26898	26924	26	AACTCACCAGACTCATCAAATAAGTAG	55.18148148	8696	26943	26971	28	TCATCTAAATCAATGCCCAGTGGTGTAAG	58.67931034	18	25	12	37	19
4223	28437	28463	26	CCACCCTTACGAAGAATGGTTTTCAAG	58.21851852	8869	28464	28492	28	CCAGATTCATTATGGTATTCGGCAAGACT	58.67931034	18	18	19	37	1
4224	28438	28464	26	CACCCTTACGAAGAATGGTTTTCAAGC	58.21851852	8870	28465	28493	28	CAGATTCATTATGGTATTCGGCAAGACTA	57.26551724	18	20	17	37	1
4229	28443	28469	26	TTACGAAGAATGGTTTTCAAGCCAGAT	55.18148148	8885	28480	28508	28	ATTCGGCAAGACTATGCTCAGGTCCTACT	61.50689655	18	31	6	37	11
2096	1528	1554	26	CCCCACTGCGTTCTCCATTCTGGTTAC	62.77407407	6968	1556	1584	28	GCCAGTTGAATCTGAGGGTCCACCAAACG	64.33448276	18	25	13	38	2
2276	2873	2899	26	ACAGTGATTTCTTTAGGCAGGTCCTTG	58.21851852	7142	2918	2946	28	TGGTGTCCAGCAATACGAAGATGTCCACG	62.92068966	18	35	3	38	19
2471	4551	4577	26	ACTGGCTCAGAGTCGTCTTCATCAAAT	58.21851852	7302	4597	4625	28	AACAACAGCCCTTGAGACAACTACAGCAA	60.09310345	18	6	32	38	20
3233	15752	15778	26	AATAAGAATCTACAACAGGAACTCCAC	55.18148148	7964	15800	15828	28	AATCACCGAAATCATACCAGTTACCATTG	57.26551724	18	24	14	38	22
3236	15755	15781	26	AAGAATCTACAACAGGAACTCCACTAC	56.7	7968	15804	15832	28	ACCGAAATCATACCAGTTACCATTGAGAT	57.26551724	18	17	21	38	23
3503	19554	19580	26	GGTGTCTTAGGATTGGCTGTATCAACC	59.73703704	8200	19604	19632	28	CATAGAATGTCCAATAACCCTGAGTTGAA	57.26551724	18	13	25	38	24
3908	25704	25730	26	ATTTCAGTAGTGCCACCAGCCTTTTTA	56.7	8574	25752	25780	28	AAAACACCCTCTTGAACAACATCACCCAC	60.09310345	18	26	12	38	22
3908	25704	25730	26	ATTTCAGTAGTGCCACCAGCCTTTTTA	56.7	8575	25753	25781	28	AAACACCCTCTTGAACAACATCACCCACT	60.09310345	18	26	12	38	23
4117	27738	27764	26	TTCTCTTCAAGCCAATCAAGGACGGGT	59.73703704	8767	27786	27814	28	CCAAAGATGTTAGTTAGCCACTGCGAAGT	60.09310345	18	33	5	38	22
4119	27740	27766	26	CTCTTCAAGCCAATCAAGGACGGGTTT	59.73703704	8767	27786	27814	28	CCAAAGATGTTAGTTAGCCACTGCGAAGT	60.09310345	18	33	5	38	20
4227	28441	28467	26	CCTTACGAAGAATGGTTTTCAAGCCAG	58.21851852	8887	28482	28510	28	TCGGCAAGACTATGCTCAGGTCCTACTTC	62.92068966	18	28	10	38	15
4228	28442	28468	26	CTTACGAAGAATGGTTTTCAAGCCAGA	56.7	8887	28482	28510	28	TCGGCAAGACTATGCTCAGGTCCTACTTC	62.92068966	18	28	10	38	14
1968	947	973	26	GTTCAATCTGTCAAGCAGCAGCAAAGC	59.73703704	6890	979	1007	28	CAGCATCACCGCCATTGCCAGCCATTCTA	64.33448276	18	27	12	39	6
2095	1527	1553	26	GCCCCACTGCGTTCTCCATTCTGGTTA	62.77407407	6968	1556	1584	28	GCCAGTTGAATCTGAGGGTCCACCAAACG	64.33448276	18	26	13	39	3
2276	2873	2899	26	ACAGTGATTTCTTTAGGCAGGTCCTTG	58.21851852	7147	2923	2951	28	TCCAGCAATACGAAGATGTCCACGAAGGA	61.50689655	18	35	4	39	24
2276	2873	2899	26	ACAGTGATTTCTTTAGGCAGGTCCTTG	58.21851852	7148	2924	2952	28	CCAGCAATACGAAGATGTCCACGAAGGAT	61.50689655	18	35	4	39	25
2277	2874	2900	26	CAGTGATTTCTTTAGGCAGGTCCTTGA	58.21851852	7143	2919	2947	28	GGTGTCCAGCAATACGAAGATGTCCACGA	62.92068966	18	38	1	39	19
2277	2874	2900	26	CAGTGATTTCTTTAGGCAGGTCCTTGA	58.21851852	7144	2920	2948	28	GTGTCCAGCAATACGAAGATGTCCACGAA	61.50689655	18	38	1	39	20
2278	2875	2901	26	AGTGATTTCTTTAGGCAGGTCCTTGAT	56.7	7139	2915	2943	28	AGATGGTGTCCAGCAATACGAAGATGTCC	61.50689655	18	32	7	39	14
4022	26899	26925	26	ACTCACCAGACTCATCAAATAAGTAGT	55.18148148	8697	26944	26972	28	CATCTAAATCAATGCCCAGTGGTGTAAGT	58.67931034	18	28	11	39	19
4024	26902	26928	26	CACCAGACTCATCAAATAAGTAGTATG	55.18148148	8698	26945	26973	28	ATCTAAATCAATGCCCAGTGGTGTAAGTA	57.26551724	18	29	10	39	17
4115	27736	27762	26	ACTTCTCTTCAAGCCAATCAAGGACGG	59.73703704	8767	27786	27814	28	CCAAAGATGTTAGTTAGCCACTGCGAAGT	60.09310345	18	34	5	39	24
4116	27737	27763	26	CTTCTCTTCAAGCCAATCAAGGACGGG	61.25555556	8767	27786	27814	28	CCAAAGATGTTAGTTAGCCACTGCGAAGT	60.09310345	18	34	5	39	23
4119	27740	27766	26	CTCTTCAAGCCAATCAAGGACGGGTTT	59.73703704	8766	27785	27813	28	GCCAAAGATGTTAGTTAGCCACTGCGAAG	61.50689655	18	33	6	39	19
4225	28439	28465	26	ACCCTTACGAAGAATGGTTTTCAAGCC	58.21851852	8889	28484	28512	28	GGCAAGACTATGCTCAGGTCCTACTTCTG	62.92068966	18	22	17	39	19
2092	1481	1507	26	CGCAGTATTATTGGGTAAACCTTGGGG	59.73703704	6965	1531	1559	28	CACTGCGTTCTCCATTCTGGTTACTGCCA	62.92068966	18	9	31	40	24
2093	1482	1508	26	GCAGTATTATTGGGTAAACCTTGGGGC	59.73703704	6965	1531	1559	28	CACTGCGTTCTCCATTCTGGTTACTGCCA	62.92068966	18	9	31	40	23
2095	1527	1553	26	GCCCCACTGCGTTCTCCATTCTGGTTA	62.77407407	6967	1555	1583	28	TGCCAGTTGAATCTGAGGGTCCACCAAAC	62.92068966	18	26	14	40	2
2277	2874	2900	26	CAGTGATTTCTTTAGGCAGGTCCTTGA	58.21851852	7145	2921	2949	28	TGTCCAGCAATACGAAGATGTCCACGAAG	61.50689655	18	38	2	40	21
2277	2874	2900	26	CAGTGATTTCTTTAGGCAGGTCCTTGA	58.21851852	7146	2922	2950	28	GTCCAGCAATACGAAGATGTCCACGAAGG	62.92068966	18	38	2	40	22
3501	19552	19578	26	TAGGTGTCTTAGGATTGGCTGTATCAA	56.7	8199	19603	19631	28	GCATAGAATGTCCAATAACCCTGAGTTGA	58.67931034	18	14	26	40	25
3502	19553	19579	26	AGGTGTCTTAGGATTGGCTGTATCAAC	58.21851852	8199	19603	19631	28	GCATAGAATGTCCAATAACCCTGAGTTGA	58.67931034	18	14	26	40	24
3506	19557	19583	26	GTCTTAGGATTGGCTGTATCAACCTTA	56.7	8199	19603	19631	28	GCATAGAATGTCCAATAACCCTGAGTTGA	58.67931034	18	14	26	40	20
3958	26647	26673	26	GATTGTCCTCACTGCCGTCTTGTTGAC	61.25555556	8616	26683	26711	28	GTTGACTATCATCATCTAACCAATCTTCT	55.85172414	18	19	21	40	10
4021	26898	26924	26	AACTCACCAGACTCATCAAATAAGTAG	55.18148148	8684	26926	26954	28	ATGTAGCCATACTCCACTCATCTAAATCA	57.26551724	18	25	15	40	2
4023	26900	26926	26	CTCACCAGACTCATCAAATAAGTAGTA	55.18148148	8698	26945	26973	28	ATCTAAATCAATGCCCAGTGGTGTAAGTA	57.26551724	18	30	10	40	19
4114	27735	27761	26	AACTTCTCTTCAAGCCAATCAAGGACG	58.21851852	8767	27786	27814	28	CCAAAGATGTTAGTTAGCCACTGCGAAGT	60.09310345	18	35	5	40	25
4115	27736	27762	26	ACTTCTCTTCAAGCCAATCAAGGACGG	59.73703704	8766	27785	27813	28	GCCAAAGATGTTAGTTAGCCACTGCGAAG	61.50689655	18	34	6	40	23
4121	27754	27780	26	CAAGGACGGGTTTGAGTTTTTCATAAA	55.18148148	8775	27801	27829	28	AGCCACTGCGAAGTCAACTGAACAACACC	62.92068966	18	33	7	40	21
2277	2874	2900	26	CAGTGATTTCTTTAGGCAGGTCCTTGA	58.21851852	7142	2918	2946	28	TGGTGTCCAGCAATACGAAGATGTCCACG	62.92068966	18	38	3	41	18
2469	4549	4575	26	GCACTGGCTCAGAGTCGTCTTCATCAA	61.25555556	7300	4595	4623	28	AGAACAACAGCCCTTGAGACAACTACAGC	61.50689655	18	7	34	41	20
2470	4550	4576	26	CACTGGCTCAGAGTCGTCTTCATCAAA	59.73703704	7301	4596	4624	28	GAACAACAGCCCTTGAGACAACTACAGCA	61.50689655	18	6	35	41	20
3234	15753	15779	26	ATAAGAATCTACAACAGGAACTCCACT	55.18148148	7968	15804	15832	28	ACCGAAATCATACCAGTTACCATTGAGAT	57.26551724	18	20	21	41	25
4024	26902	26928	26	CACCAGACTCATCAAATAAGTAGTATG	55.18148148	8695	26942	26970	28	CTCATCTAAATCAATGCCCAGTGGTGTAA	58.67931034	18	29	12	41	14
4024	26902	26928	26	CACCAGACTCATCAAATAAGTAGTATG	55.18148148	8696	26943	26971	28	TCATCTAAATCAATGCCCAGTGGTGTAAG	58.67931034	18	29	12	41	15
4114	27735	27761	26	AACTTCTCTTCAAGCCAATCAAGGACG	58.21851852	8766	27785	27813	28	GCCAAAGATGTTAGTTAGCCACTGCGAAG	61.50689655	18	35	6	41	24
4215	28417	28443	26	CTCCAAAGGCAATAGTGCGACCACCCT	62.77407407	8861	28456	28484	28	TTTTCAAGCCAGATTCATTATGGTATTCG	55.85172414	18	1	40	41	13
4229	28443	28469	26	TTACGAAGAATGGTTTTCAAGCCAGAT	55.18148148	8887	28482	28510	28	TCGGCAAGACTATGCTCAGGTCCTACTTC	62.92068966	18	31	10	41	13
4279	28678	28704	26	TGAGAGTTGAAAGGCACATTTGGTTGC	58.21851852	8904	28705	28733	28	ATTCATTTGGTGACGCAACTGGATAGACA	58.67931034	18	39	2	41	1
1968	947	973	26	GTTCAATCTGTCAAGCAGCAGCAAAGC	59.73703704	6888	977	1005	28	AGCAGCATCACCGCCATTGCCAGCCATTC	65.74827586	18	27	15	42	4
2248	2845	2871	26	GTAATAAGAAAGCGTTCGTGATGTAGC	56.7	7123	2873	2901	28	ACAGTGATTTCTTTAGGCAGGTCCTTGAT	58.67931034	18	1	41	42	2
2263	2860	2886	26	TCGTGATGTAGCAACAGTGATTTCTTT	55.18148148	7137	2887	2915	28	AGGCAGGTCCTTGATGTCACAGCGTCCTA	64.33448276	18	29	13	42	1
2276	2873	2899	26	ACAGTGATTTCTTTAGGCAGGTCCTTG	58.21851852	7139	2915	2943	28	AGATGGTGTCCAGCAATACGAAGATGTCC	61.50689655	18	35	7	42	16
2468	4548	4574	26	AGCACTGGCTCAGAGTCGTCTTCATCA	61.25555556	7301	4596	4624	28	GAACAACAGCCCTTGAGACAACTACAGCA	61.50689655	18	7	35	42	22
3057	13308	13334	26	GTAATCACCAGCATTTGTCCAGTCACA	58.21851852	7806	13352	13380	28	AGTCAGTAACATTATCGCTACCAACACAT	57.26551724	18	39	3	42	18
3958	26647	26673	26	GATTGTCCTCACTGCCGTCTTGTTGAC	61.25555556	8615	26682	26710	28	TGTTGACTATCATCATCTAACCAATCTTC	55.85172414	18	19	23	42	9
3958	26647	26673	26	GATTGTCCTCACTGCCGTCTTGTTGAC	61.25555556	8623	26692	26720	28	CATCATCTAACCAATCTTCTTCTTGCTCT	57.26551724	18	19	23	42	19
4021	26898	26924	26	AACTCACCAGACTCATCAAATAAGTAG	55.18148148	8685	26927	26955	28	TGTAGCCATACTCCACTCATCTAAATCAA	57.26551724	18	25	17	42	3
4023	26900	26926	26	CTCACCAGACTCATCAAATAAGTAGTA	55.18148148	8695	26942	26970	28	CTCATCTAAATCAATGCCCAGTGGTGTAA	58.67931034	18	30	12	42	16
4023	26900	26926	26	CTCACCAGACTCATCAAATAAGTAGTA	55.18148148	8696	26943	26971	28	TCATCTAAATCAATGCCCAGTGGTGTAAG	58.67931034	18	30	12	42	17
4217	28424	28450	26	GGCAATAGTGCGACCACCCTTACGAAG	62.77407407	8861	28456	28484	28	TTTTCAAGCCAGATTCATTATGGTATTCG	55.85172414	18	2	40	42	6
4230	28444	28470	26	TACGAAGAATGGTTTTCAAGCCAGATT	55.18148148	8878	28473	28501	28	TTATGGTATTCGGCAAGACTATGCTCAGG	60.09310345	18	40	2	42	3
4278	28677	28703	26	ATGAGAGTTGAAAGGCACATTTGGTTG	56.7	8903	28704	28732	28	CATTCATTTGGTGACGCAACTGGATAGAC	60.09310345	18	40	2	42	1
2274	2871	2897	26	CAACAGTGATTTCTTTAGGCAGGTCCT	58.21851852	7143	2919	2947	28	GGTGTCCAGCAATACGAAGATGTCCACGA	62.92068966	18	42	1	43	22
2274	2871	2897	26	CAACAGTGATTTCTTTAGGCAGGTCCT	58.21851852	7144	2920	2948	28	GTGTCCAGCAATACGAAGATGTCCACGAA	61.50689655	18	42	1	43	23
2277	2874	2900	26	CAGTGATTTCTTTAGGCAGGTCCTTGA	58.21851852	7140	2916	2944	28	GATGGTGTCCAGCAATACGAAGATGTCCA	61.50689655	18	38	5	43	16
3172	15095	15121	26	GATAGTAGTCATAATCGCTGATAGCAG	56.7	7904	15123	15151	28	ATTACCATCCTGAGCAAAGAAGAAGTGTT	57.26551724	18	1	42	43	2
4022	26899	26925	26	ACTCACCAGACTCATCAAATAAGTAGT	55.18148148	8684	26926	26954	28	ATGTAGCCATACTCCACTCATCTAAATCA	57.26551724	18	28	15	43	1
4025	26907	26933	26	GACTCATCAAATAAGTAGTATGTAGCC	55.18148148	8692	26934	26962	28	ATACTCCACTCATCTAAATCAATGCCCAG	58.67931034	18	23	20	43	1
4222	28429	28455	26	TAGTGCGACCACCCTTACGAAGAATGG	61.25555556	8861	28456	28484	28	TTTTCAAGCCAGATTCATTATGGTATTCG	55.85172414	18	3	40	43	1
4279	28678	28704	26	TGAGAGTTGAAAGGCACATTTGGTTGC	58.21851852	8906	28707	28735	28	TCATTTGGTGACGCAACTGGATAGACAGA	60.09310345	18	39	4	43	3
2275	2872	2898	26	AACAGTGATTTCTTTAGGCAGGTCCTT	56.7	7143	2919	2947	28	GGTGTCCAGCAATACGAAGATGTCCACGA	62.92068966	18	43	1	44	21
2275	2872	2898	26	AACAGTGATTTCTTTAGGCAGGTCCTT	56.7	7144	2920	2948	28	GTGTCCAGCAATACGAAGATGTCCACGAA	61.50689655	18	43	1	44	22
4025	26907	26933	26	GACTCATCAAATAAGTAGTATGTAGCC	55.18148148	8693	26935	26963	28	TACTCCACTCATCTAAATCAATGCCCAGT	58.67931034	18	23	21	44	2
4227	28441	28467	26	CCTTACGAAGAATGGTTTTCAAGCCAG	58.21851852	8888	28483	28511	28	CGGCAAGACTATGCTCAGGTCCTACTTCT	62.92068966	18	28	16	44	16
2274	2871	2897	26	CAACAGTGATTTCTTTAGGCAGGTCCT	58.21851852	7142	2918	2946	28	TGGTGTCCAGCAATACGAAGATGTCCACG	62.92068966	18	42	3	45	21
2275	2872	2898	26	AACAGTGATTTCTTTAGGCAGGTCCTT	56.7	7145	2921	2949	28	TGTCCAGCAATACGAAGATGTCCACGAAG	61.50689655	18	43	2	45	23
2275	2872	2898	26	AACAGTGATTTCTTTAGGCAGGTCCTT	56.7	7146	2922	2950	28	GTCCAGCAATACGAAGATGTCCACGAAGG	62.92068966	18	43	2	45	24
2277	2874	2900	26	CAGTGATTTCTTTAGGCAGGTCCTTGA	58.21851852	7138	2914	2942	28	TAGATGGTGTCCAGCAATACGAAGATGTC	60.09310345	18	38	7	45	14
2651	6578	6604	26	TGTAATGTCAAGAATCTCAAGTGTCTG	55.18148148	7455	6617	6645	28	AGCATCAGTAGTGTCAGCAATGTCTCTGC	61.50689655	18	25	20	45	13
4021	26898	26924	26	AACTCACCAGACTCATCAAATAAGTAG	55.18148148	8689	26931	26959	28	GCCATACTCCACTCATCTAAATCAATGCC	60.09310345	18	25	20	45	7
4022	26899	26925	26	ACTCACCAGACTCATCAAATAAGTAGT	55.18148148	8685	26927	26955	28	TGTAGCCATACTCCACTCATCTAAATCAA	57.26551724	18	28	17	45	2
2275	2872	2898	26	AACAGTGATTTCTTTAGGCAGGTCCTT	56.7	7142	2918	2946	28	TGGTGTCCAGCAATACGAAGATGTCCACG	62.92068966	18	43	3	46	20
2780	8173	8199	26	GTAAGAACAAGTCCTGAGTTGAATGTA	55.18148148	7567	8214	8242	28	AAAACTTTGTCAGGGTAATAAACACCACG	57.26551724	18	24	22	46	15
3056	13307	13333	26	TGTAATCACCAGCATTTGTCCAGTCAC	58.21851852	7805	13351	13379	28	AAGTCAGTAACATTATCGCTACCAACACA	57.26551724	18	39	7	46	18
3960	26649	26675	26	TTGTCCTCACTGCCGTCTTGTTGACCA	61.25555556	8613	26677	26705	28	CAGTTTGTTGACTATCATCATCTAACCAA	55.85172414	18	15	31	46	2
4022	26899	26925	26	ACTCACCAGACTCATCAAATAAGTAGT	55.18148148	8694	26941	26969	28	ACTCATCTAAATCAATGCCCAGTGGTGTA	58.67931034	18	28	18	46	16
4215	28417	28443	26	CTCCAAAGGCAATAGTGCGACCACCCT	62.77407407	8857	28452	28480	28	ATGGTTTTCAAGCCAGATTCATTATGGTA	55.85172414	18	1	45	46	9
4219	28426	28452	26	CAATAGTGCGACCACCCTTACGAAGAA	59.73703704	8858	28453	28481	28	TGGTTTTCAAGCCAGATTCATTATGGTAT	55.85172414	18	2	44	46	1
4279	28678	28704	26	TGAGAGTTGAAAGGCACATTTGGTTGC	58.21851852	8907	28708	28736	28	CATTTGGTGACGCAACTGGATAGACAGAT	60.09310345	18	39	7	46	4
2273	2870	2896	26	GCAACAGTGATTTCTTTAGGCAGGTCC	59.73703704	7143	2919	2947	28	GGTGTCCAGCAATACGAAGATGTCCACGA	62.92068966	18	46	1	47	23
2273	2870	2896	26	GCAACAGTGATTTCTTTAGGCAGGTCC	59.73703704	7144	2920	2948	28	GTGTCCAGCAATACGAAGATGTCCACGAA	61.50689655	18	46	1	47	24
2274	2871	2897	26	CAACAGTGATTTCTTTAGGCAGGTCCT	58.21851852	7140	2916	2944	28	GATGGTGTCCAGCAATACGAAGATGTCCA	61.50689655	18	42	5	47	19
2275	2872	2898	26	AACAGTGATTTCTTTAGGCAGGTCCTT	56.7	7141	2917	2945	28	ATGGTGTCCAGCAATACGAAGATGTCCAC	61.50689655	18	43	4	47	19
2275	2872	2898	26	AACAGTGATTTCTTTAGGCAGGTCCTT	56.7	7147	2923	2951	28	TCCAGCAATACGAAGATGTCCACGAAGGA	61.50689655	18	43	4	47	25
2468	4548	4574	26	AGCACTGGCTCAGAGTCGTCTTCATCA	61.25555556	7299	4594	4622	28	AAGAACAACAGCCCTTGAGACAACTACAG	60.09310345	18	7	40	47	20
2780	8173	8199	26	GTAAGAACAAGTCCTGAGTTGAATGTA	55.18148148	7565	8212	8240	28	TGAAAACTTTGTCAGGGTAATAAACACCA	55.85172414	18	24	23	47	13
4021	26898	26924	26	AACTCACCAGACTCATCAAATAAGTAG	55.18148148	8686	26928	26956	28	GTAGCCATACTCCACTCATCTAAATCAAT	57.26551724	18	25	22	47	4
4023	26900	26926	26	CTCACCAGACTCATCAAATAAGTAGTA	55.18148148	8685	26927	26955	28	TGTAGCCATACTCCACTCATCTAAATCAA	57.26551724	18	30	17	47	1
4024	26902	26928	26	CACCAGACTCATCAAATAAGTAGTATG	55.18148148	8694	26941	26969	28	ACTCATCTAAATCAATGCCCAGTGGTGTA	58.67931034	18	29	18	47	13
4190	28362	28388	26	CGTGGAACCCAATAGGCACACTTGTTA	59.73703704	8838	28390	28418	28	GGCAACCAACATAAGAGAACACACAGCCT	61.50689655	18	8	39	47	2
4218	28425	28451	26	GCAATAGTGCGACCACCCTTACGAAGA	61.25555556	8857	28452	28480	28	ATGGTTTTCAAGCCAGATTCATTATGGTA	55.85172414	18	2	45	47	1
4229	28443	28469	26	TTACGAAGAATGGTTTTCAAGCCAGAT	55.18148148	8888	28483	28511	28	CGGCAAGACTATGCTCAGGTCCTACTTCT	62.92068966	18	31	16	47	14
4232	28453	28479	26	TGGTTTTCAAGCCAGATTCATTATGGT	55.18148148	8889	28484	28512	28	GGCAAGACTATGCTCAGGTCCTACTTCTG	62.92068966	18	30	17	47	5
4021	26898	26924	26	AACTCACCAGACTCATCAAATAAGTAG	55.18148148	8688	26930	26958	28	AGCCATACTCCACTCATCTAAATCAATGC	58.67931034	18	25	23	48	6
4022	26899	26925	26	ACTCACCAGACTCATCAAATAAGTAGT	55.18148148	8689	26931	26959	28	GCCATACTCCACTCATCTAAATCAATGCC	60.09310345	18	28	20	48	6
4023	26900	26926	26	CTCACCAGACTCATCAAATAAGTAGTA	55.18148148	8694	26941	26969	28	ACTCATCTAAATCAATGCCCAGTGGTGTA	58.67931034	18	30	18	48	15
4112	27733	27759	26	TAAACTTCTCTTCAAGCCAATCAAGGA	55.18148148	8765	27784	27812	28	TGCCAAAGATGTTAGTTAGCCACTGCGAA	60.09310345	18	42	6	48	25
4216	28423	28449	26	AGGCAATAGTGCGACCACCCTTACGAA	61.25555556	8860	28455	28483	28	GTTTTCAAGCCAGATTCATTATGGTATTC	55.85172414	18	2	46	48	6
4229	28443	28469	26	TTACGAAGAATGGTTTTCAAGCCAGAT	55.18148148	8889	28484	28512	28	GGCAAGACTATGCTCAGGTCCTACTTCTG	62.92068966	18	31	17	48	15
4231	28452	28478	26	ATGGTTTTCAAGCCAGATTCATTATGG	55.18148148	8889	28484	28512	28	GGCAAGACTATGCTCAGGTCCTACTTCTG	62.92068966	18	31	17	48	6
1969	948	974	26	TTCAATCTGTCAAGCAGCAGCAAAGCA	58.21851852	6886	975	1003	28	AGAGCAGCATCACCGCCATTGCCAGCCAT	65.74827586	18	36	13	49	1
2273	2870	2896	26	GCAACAGTGATTTCTTTAGGCAGGTCC	59.73703704	7142	2918	2946	28	TGGTGTCCAGCAATACGAAGATGTCCACG	62.92068966	18	46	3	49	22
2274	2871	2897	26	CAACAGTGATTTCTTTAGGCAGGTCCT	58.21851852	7138	2914	2942	28	TAGATGGTGTCCAGCAATACGAAGATGTC	60.09310345	18	42	7	49	17
2651	6578	6604	26	TGTAATGTCAAGAATCTCAAGTGTCTG	55.18148148	7453	6615	6643	28	ACAGCATCAGTAGTGTCAGCAATGTCTCT	60.09310345	18	25	24	49	11
3958	26647	26673	26	GATTGTCCTCACTGCCGTCTTGTTGAC	61.25555556	8614	26679	26707	28	GTTTGTTGACTATCATCATCTAACCAATC	55.85172414	18	19	30	49	6
4024	26902	26928	26	CACCAGACTCATCAAATAAGTAGTATG	55.18148148	8692	26934	26962	28	ATACTCCACTCATCTAAATCAATGCCCAG	58.67931034	18	29	20	49	6
4221	28428	28454	26	ATAGTGCGACCACCCTTACGAAGAATG	59.73703704	8860	28455	28483	28	GTTTTCAAGCCAGATTCATTATGGTATTC	55.85172414	18	3	46	49	1
1969	948	974	26	TTCAATCTGTCAAGCAGCAGCAAAGCA	58.21851852	6889	978	1006	28	GCAGCATCACCGCCATTGCCAGCCATTCT	65.74827586	18	36	14	50	4
2273	2870	2896	26	GCAACAGTGATTTCTTTAGGCAGGTCC	59.73703704	7141	2917	2945	28	ATGGTGTCCAGCAATACGAAGATGTCCAC	61.50689655	18	46	4	50	21
2275	2872	2898	26	AACAGTGATTTCTTTAGGCAGGTCCTT	56.7	7138	2914	2942	28	TAGATGGTGTCCAGCAATACGAAGATGTC	60.09310345	18	43	7	50	16
2275	2872	2898	26	AACAGTGATTTCTTTAGGCAGGTCCTT	56.7	7139	2915	2943	28	AGATGGTGTCCAGCAATACGAAGATGTCC	61.50689655	18	43	7	50	17
3057	13308	13334	26	GTAATCACCAGCATTTGTCCAGTCACA	58.21851852	7804	13350	13378	28	AAAGTCAGTAACATTATCGCTACCAACAC	57.26551724	18	39	11	50	16
4022	26899	26925	26	ACTCACCAGACTCATCAAATAAGTAGT	55.18148148	8686	26928	26956	28	GTAGCCATACTCCACTCATCTAAATCAAT	57.26551724	18	28	22	50	3
4023	26900	26926	26	CTCACCAGACTCATCAAATAAGTAGTA	55.18148148	8692	26934	26962	28	ATACTCCACTCATCTAAATCAATGCCCAG	58.67931034	18	30	20	50	8
1969	948	974	26	TTCAATCTGTCAAGCAGCAGCAAAGCA	58.21851852	6887	976	1004	28	GAGCAGCATCACCGCCATTGCCAGCCATT	65.74827586	18	36	15	51	2
1999	981	1007	26	GCATCACCGCCATTGCCAGCCATTCTA	62.77407407	6893	1012	1040	28	GAGAAGTTCCCCTACTGCTGCCTGGAGTT	64.33448276	18	9	42	51	5
4191	28363	28389	26	GTGGAACCCAATAGGCACACTTGTTAT	58.21851852	8839	28391	28419	28	GCAACCAACATAAGAGAACACACAGCCTC	61.50689655	18	9	42	51	2
4192	28364	28390	26	TGGAACCCAATAGGCACACTTGTTATG	58.21851852	8839	28391	28419	28	GCAACCAACATAAGAGAACACACAGCCTC	61.50689655	18	9	42	51	1
4204	28390	28416	26	GGCAACCAACATAAGAGAACACACAGC	59.73703704	8852	28438	28466	28	CACCCTTACGAAGAATGGTTTTCAAGCCA	60.09310345	18	26	25	51	22
2272	2869	2895	26	AGCAACAGTGATTTCTTTAGGCAGGTC	58.21851852	7142	2918	2946	28	TGGTGTCCAGCAATACGAAGATGTCCACG	62.92068966	18	49	3	52	23
3792	23433	23459	26	GTAGTTTTCACATTACACTCAAGAACG	55.18148148	8465	23473	23501	28	TAGGATTTTCCACTACTTCTTCAGAGACT	57.26551724	18	19	33	52	14
4046	26949	26975	26	AAATCAATGCCCAGTGGTGTAAGTAAT	55.18148148	8712	27000	27028	28	ATGACAGCATCTGCCACAACACAGGCGAA	62.92068966	18	5	47	52	25
4190	28362	28388	26	CGTGGAACCCAATAGGCACACTTGTTA	59.73703704	8840	28392	28420	28	CAACCAACATAAGAGAACACACAGCCTCC	61.50689655	18	8	44	52	4
4193	28365	28391	26	GGAACCCAATAGGCACACTTGTTATGG	59.73703704	8840	28392	28420	28	CAACCAACATAAGAGAACACACAGCCTCC	61.50689655	18	8	44	52	1
3553	19877	19903	26	TTGTGGTGGTTGGTAAAGAACATCAGA	56.7	8252	19914	19942	28	CTGAAGTCATTGAGAGCCTTTGCGAGATG	61.50689655	18	32	21	53	11
3957	26646	26672	26	TGATTGTCCTCACTGCCGTCTTGTTGA	59.73703704	8618	26686	26714	28	GACTATCATCATCTAACCAATCTTCTTCT	55.85172414	18	36	17	53	14
4023	26900	26926	26	CTCACCAGACTCATCAAATAAGTAGTA	55.18148148	8688	26930	26958	28	AGCCATACTCCACTCATCTAAATCAATGC	58.67931034	18	30	23	53	4
4191	28363	28389	26	GTGGAACCCAATAGGCACACTTGTTAT	58.21851852	8840	28392	28420	28	CAACCAACATAAGAGAACACACAGCCTCC	61.50689655	18	9	44	53	3
4192	28364	28390	26	TGGAACCCAATAGGCACACTTGTTATG	58.21851852	8840	28392	28420	28	CAACCAACATAAGAGAACACACAGCCTCC	61.50689655	18	9	44	53	2
4205	28391	28417	26	GCAACCAACATAAGAGAACACACAGCC	59.73703704	8851	28437	28465	28	CCACCCTTACGAAGAATGGTTTTCAAGCC	61.50689655	18	31	22	53	20
3550	19874	19900	26	GGTTTGTGGTGGTTGGTAAAGAACATC	58.21851852	8252	19914	19942	28	CTGAAGTCATTGAGAGCCTTTGCGAGATG	61.50689655	18	33	21	54	14
3788	23429	23455	26	TTCGGTAGTTTTCACATTACACTCAAG	55.18148148	8466	23474	23502	28	AGGATTTTCCACTACTTCTTCAGAGACTG	58.67931034	18	17	37	54	19
3790	23431	23457	26	CGGTAGTTTTCACATTACACTCAAGAA	55.18148148	8465	23473	23501	28	TAGGATTTTCCACTACTTCTTCAGAGACT	57.26551724	18	21	33	54	16
3957	26646	26672	26	TGATTGTCCTCACTGCCGTCTTGTTGA	59.73703704	8622	26691	26719	28	TCATCATCTAACCAATCTTCTTCTTGCTC	57.26551724	18	36	18	54	19
4190	28362	28388	26	CGTGGAACCCAATAGGCACACTTGTTA	59.73703704	8841	28393	28421	28	AACCAACATAAGAGAACACACAGCCTCCA	60.09310345	18	8	47	55	5
4193	28365	28391	26	GGAACCCAATAGGCACACTTGTTATGG	59.73703704	8841	28393	28421	28	AACCAACATAAGAGAACACACAGCCTCCA	60.09310345	18	8	47	55	2
4204	28390	28416	26	GGCAACCAACATAAGAGAACACACAGC	59.73703704	8854	28440	28468	28	CCCTTACGAAGAATGGTTTTCAAGCCAGA	60.09310345	18	26	29	55	24
2271	2868	2894	26	TAGCAACAGTGATTTCTTTAGGCAGGT	56.7	7140	2916	2944	28	GATGGTGTCCAGCAATACGAAGATGTCCA	61.50689655	18	51	5	56	22
3334	17670	17696	26	TCAGATTTAGCCACATTCAAAGACTTC	55.18148148	8036	17713	17741	28	CAACTTCAGAATCACCATTAGCAACAGCC	60.09310345	18	37	19	56	17
4191	28363	28389	26	GTGGAACCCAATAGGCACACTTGTTAT	58.21851852	8841	28393	28421	28	AACCAACATAAGAGAACACACAGCCTCCA	60.09310345	18	9	47	56	4
4192	28364	28390	26	TGGAACCCAATAGGCACACTTGTTATG	58.21851852	8841	28393	28421	28	AACCAACATAAGAGAACACACAGCCTCCA	60.09310345	18	9	47	56	3
3334	17670	17696	26	TCAGATTTAGCCACATTCAAAGACTTC	55.18148148	8035	17712	17740	28	ACAACTTCAGAATCACCATTAGCAACAGC	58.67931034	18	37	20	57	16
3536	19860	19886	26	GCTGAGGTGATAGAGGTTTGTGGTGGT	61.25555556	8242	19904	19932	28	ACCTGAGTTACTGAAGTCATTGAGAGCCT	60.09310345	18	9	48	57	18
3552	19876	19902	26	TTTGTGGTGGTTGGTAAAGAACATCAG	56.7	8252	19914	19942	28	CTGAAGTCATTGAGAGCCTTTGCGAGATG	61.50689655	18	36	21	57	12
3791	23432	23458	26	GGTAGTTTTCACATTACACTCAAGAAC	55.18148148	8466	23474	23502	28	AGGATTTTCCACTACTTCTTCAGAGACTG	58.67931034	18	20	37	57	16
4046	26949	26975	26	AAATCAATGCCCAGTGGTGTAAGTAAT	55.18148148	8710	26998	27026	28	TTATGACAGCATCTGCCACAACACAGGCG	62.92068966	18	5	52	57	23
4190	28362	28388	26	CGTGGAACCCAATAGGCACACTTGTTA	59.73703704	8842	28394	28422	28	ACCAACATAAGAGAACACACAGCCTCCAA	60.09310345	18	8	49	57	6
4193	28365	28391	26	GGAACCCAATAGGCACACTTGTTATGG	59.73703704	8842	28394	28422	28	ACCAACATAAGAGAACACACAGCCTCCAA	60.09310345	18	8	49	57	3
1971	950	976	26	CAATCTGTCAAGCAGCAGCAAAGCAAG	59.73703704	6889	978	1006	28	GCAGCATCACCGCCATTGCCAGCCATTCT	65.74827586	18	44	14	58	2
3334	17670	17696	26	TCAGATTTAGCCACATTCAAAGACTTC	55.18148148	8037	17714	17742	28	AACTTCAGAATCACCATTAGCAACAGCCT	58.67931034	18	37	21	58	18
3538	19862	19888	26	TGAGGTGATAGAGGTTTGTGGTGGTTG	59.73703704	8238	19900	19928	28	CAGAACCTGAGTTACTGAAGTCATTGAGA	58.67931034	18	12	46	58	12
3790	23431	23457	26	CGGTAGTTTTCACATTACACTCAAGAA	55.18148148	8466	23474	23502	28	AGGATTTTCCACTACTTCTTCAGAGACTG	58.67931034	18	21	37	58	17
4191	28363	28389	26	GTGGAACCCAATAGGCACACTTGTTAT	58.21851852	8842	28394	28422	28	ACCAACATAAGAGAACACACAGCCTCCAA	60.09310345	18	9	49	58	5
4192	28364	28390	26	TGGAACCCAATAGGCACACTTGTTATG	58.21851852	8842	28394	28422	28	ACCAACATAAGAGAACACACAGCCTCCAA	60.09310345	18	9	49	58	4
4194	28366	28392	26	GAACCCAATAGGCACACTTGTTATGGC	59.73703704	8842	28394	28422	28	ACCAACATAAGAGAACACACAGCCTCCAA	60.09310345	18	9	49	58	2
2655	6582	6608	26	ATGTCAAGAATCTCAAGTGTCTGTGGA	56.7	7457	6619	6647	28	CATCAGTAGTGTCAGCAATGTCTCTGCCA	61.50689655	18	34	25	59	11
3537	19861	19887	26	CTGAGGTGATAGAGGTTTGTGGTGGTT	59.73703704	8242	19904	19932	28	ACCTGAGTTACTGAAGTCATTGAGAGCCT	60.09310345	18	11	48	59	17
3956	26645	26671	26	CTGATTGTCCTCACTGCCGTCTTGTTG	61.25555556	8621	26690	26718	28	ATCATCATCTAACCAATCTTCTTCTTGCT	55.85172414	18	40	19	59	19
4044	26947	26973	26	CTAAATCAATGCCCAGTGGTGTAAGTA	56.7	8710	26998	27026	28	TTATGACAGCATCTGCCACAACACAGGCG	62.92068966	18	7	52	59	25
4045	26948	26974	26	TAAATCAATGCCCAGTGGTGTAAGTAA	55.18148148	8711	26999	27027	28	TATGACAGCATCTGCCACAACACAGGCGA	62.92068966	18	7	52	59	25
1972	951	977	26	AATCTGTCAAGCAGCAGCAAAGCAAGA	58.21851852	6890	979	1007	28	CAGCATCACCGCCATTGCCAGCCATTCTA	64.33448276	18	48	12	60	2
3334	17670	17696	26	TCAGATTTAGCCACATTCAAAGACTTC	55.18148148	8034	17711	17739	28	AACAACTTCAGAATCACCATTAGCAACAG	57.26551724	18	37	23	60	15
3538	19862	19888	26	TGAGGTGATAGAGGTTTGTGGTGGTTG	59.73703704	8239	19901	19929	28	AGAACCTGAGTTACTGAAGTCATTGAGAG	58.67931034	18	12	48	60	13
3550	19874	19900	26	GGTTTGTGGTGGTTGGTAAAGAACATC	58.21851852	8250	19912	19940	28	TACTGAAGTCATTGAGAGCCTTTGCGAGA	60.09310345	18	33	27	60	12
4046	26949	26975	26	AAATCAATGCCCAGTGGTGTAAGTAAT	55.18148148	8701	26989	27017	28	GCAAAGTTTTTATGACAGCATCTGCCACA	58.67931034	18	5	55	60	14
4205	28391	28417	26	GCAACCAACATAAGAGAACACACAGCC	59.73703704	8853	28439	28467	28	ACCCTTACGAAGAATGGTTTTCAAGCCAG	60.09310345	18	31	29	60	22
3335	17671	17697	26	CAGATTTAGCCACATTCAAAGACTTCT	55.18148148	8035	17712	17740	28	ACAACTTCAGAATCACCATTAGCAACAGC	58.67931034	18	41	20	61	15
3546	19870	19896	26	TAGAGGTTTGTGGTGGTTGGTAAAGAA	56.7	8250	19912	19940	28	TACTGAAGTCATTGAGAGCCTTTGCGAGA	60.09310345	18	34	27	61	16
3956	26645	26671	26	CTGATTGTCCTCACTGCCGTCTTGTTG	61.25555556	8616	26683	26711	28	GTTGACTATCATCATCTAACCAATCTTCT	55.85172414	18	40	21	61	12
4110	27706	27732	26	CGTCTCTAAGAAACTCTACACCTTCCT	58.21851852	8760	27736	27764	28	ACTTCTCTTCAAGCCAATCAAGGACGGGT	61.50689655	18	25	36	61	4
4110	27706	27732	26	CGTCTCTAAGAAACTCTACACCTTCCT	58.21851852	8761	27737	27765	28	CTTCTCTTCAAGCCAATCAAGGACGGGTT	61.50689655	18	25	36	61	5
4206	28392	28418	26	CAACCAACATAAGAGAACACACAGCCT	58.21851852	8852	28438	28466	28	CACCCTTACGAAGAATGGTTTTCAAGCCA	60.09310345	18	36	25	61	20
1998	980	1006	26	AGCATCACCGCCATTGCCAGCCATTCT	62.77407407	6897	1016	1044	28	AGTTCCCCTACTGCTGCCTGGAGTTGAAT	62.92068966	18	9	53	62	10
2005	1015	1041	26	AAGTTCCCCTACTGCTGCCTGGAGTTG	62.77407407	6898	1065	1093	28	CGTGATGAGGAACGAGAAGAGGCTTGACT	62.92068966	18	45	17	62	24
3538	19862	19888	26	TGAGGTGATAGAGGTTTGTGGTGGTTG	59.73703704	8240	19902	19930	28	GAACCTGAGTTACTGAAGTCATTGAGAGC	60.09310345	18	12	50	62	14
3551	19875	19901	26	GTTTGTGGTGGTTGGTAAAGAACATCA	56.7	8250	19912	19940	28	TACTGAAGTCATTGAGAGCCTTTGCGAGA	60.09310345	18	35	27	62	11
3788	23429	23455	26	TTCGGTAGTTTTCACATTACACTCAAG	55.18148148	8471	23479	23507	28	TTTCCACTACTTCTTCAGAGACTGGTTTT	57.26551724	18	17	45	62	24
4045	26948	26974	26	TAAATCAATGCCCAGTGGTGTAAGTAA	55.18148148	8701	26989	27017	28	GCAAAGTTTTTATGACAGCATCTGCCACA	58.67931034	18	7	55	62	15
4045	26948	26974	26	TAAATCAATGCCCAGTGGTGTAAGTAA	55.18148148	8709	26997	27025	28	TTTATGACAGCATCTGCCACAACACAGGC	61.50689655	18	7	55	62	23
4190	28362	28388	26	CGTGGAACCCAATAGGCACACTTGTTA	59.73703704	8843	28395	28423	28	CCAACATAAGAGAACACACAGCCTCCAAA	60.09310345	18	8	54	62	7
4193	28365	28391	26	GGAACCCAATAGGCACACTTGTTATGG	59.73703704	8843	28395	28423	28	CCAACATAAGAGAACACACAGCCTCCAAA	60.09310345	18	8	54	62	4
4195	28367	28393	26	AACCCAATAGGCACACTTGTTATGGCA	58.21851852	8843	28395	28423	28	CCAACATAAGAGAACACACAGCCTCCAAA	60.09310345	18	8	54	62	2
4205	28391	28417	26	GCAACCAACATAAGAGAACACACAGCC	59.73703704	8855	28441	28469	28	CCTTACGAAGAATGGTTTTCAAGCCAGAT	58.67931034	18	31	31	62	24
4046	26949	26975	26	AAATCAATGCCCAGTGGTGTAAGTAAT	55.18148148	8703	26991	27019	28	AAAGTTTTTATGACAGCATCTGCCACAAC	57.26551724	18	5	58	63	16
4191	28363	28389	26	GTGGAACCCAATAGGCACACTTGTTAT	58.21851852	8843	28395	28423	28	CCAACATAAGAGAACACACAGCCTCCAAA	60.09310345	18	9	54	63	6
4192	28364	28390	26	TGGAACCCAATAGGCACACTTGTTATG	58.21851852	8843	28395	28423	28	CCAACATAAGAGAACACACAGCCTCCAAA	60.09310345	18	9	54	63	5
4194	28366	28392	26	GAACCCAATAGGCACACTTGTTATGGC	59.73703704	8843	28395	28423	28	CCAACATAAGAGAACACACAGCCTCCAAA	60.09310345	18	9	54	63	3
3335	17671	17697	26	CAGATTTAGCCACATTCAAAGACTTCT	55.18148148	8034	17711	17739	28	AACAACTTCAGAATCACCATTAGCAACAG	57.26551724	18	41	23	64	14
3538	19862	19888	26	TGAGGTGATAGAGGTTTGTGGTGGTTG	59.73703704	8241	19903	19931	28	AACCTGAGTTACTGAAGTCATTGAGAGCC	60.09310345	18	12	52	64	15
3954	26643	26669	26	GTCTGATTGTCCTCACTGCCGTCTTGT	61.25555556	8618	26686	26714	28	GACTATCATCATCTAACCAATCTTCTTCT	55.85172414	18	47	17	64	17
3955	26644	26670	26	TCTGATTGTCCTCACTGCCGTCTTGTT	59.73703704	8617	26685	26713	28	TGACTATCATCATCTAACCAATCTTCTTC	55.85172414	18	46	18	64	15
3334	17670	17696	26	TCAGATTTAGCCACATTCAAAGACTTC	55.18148148	8033	17710	17738	28	GAACAACTTCAGAATCACCATTAGCAACA	57.26551724	18	37	28	65	14
3552	19876	19902	26	TTTGTGGTGGTTGGTAAAGAACATCAG	56.7	8251	19913	19941	28	ACTGAAGTCATTGAGAGCCTTTGCGAGAT	60.09310345	18	36	29	65	11
4044	26947	26973	26	CTAAATCAATGCCCAGTGGTGTAAGTA	56.7	8703	26991	27019	28	AAAGTTTTTATGACAGCATCTGCCACAAC	57.26551724	18	7	58	65	18
4045	26948	26974	26	TAAATCAATGCCCAGTGGTGTAAGTAA	55.18148148	8706	26994	27022	28	GTTTTTATGACAGCATCTGCCACAACACA	58.67931034	18	7	58	65	20
4190	28362	28388	26	CGTGGAACCCAATAGGCACACTTGTTA	59.73703704	8844	28396	28424	28	CAACATAAGAGAACACACAGCCTCCAAAG	60.09310345	18	8	57	65	8
4193	28365	28391	26	GGAACCCAATAGGCACACTTGTTATGG	59.73703704	8844	28396	28424	28	CAACATAAGAGAACACACAGCCTCCAAAG	60.09310345	18	8	57	65	5
4193	28365	28391	26	GGAACCCAATAGGCACACTTGTTATGG	59.73703704	8845	28397	28425	28	AACATAAGAGAACACACAGCCTCCAAAGG	60.09310345	18	8	57	65	6
4195	28367	28393	26	AACCCAATAGGCACACTTGTTATGGCA	58.21851852	8845	28397	28425	28	AACATAAGAGAACACACAGCCTCCAAAGG	60.09310345	18	8	57	65	4
3540	19864	19890	26	AGGTGATAGAGGTTTGTGGTGGTTGGT	59.73703704	8241	19903	19931	28	AACCTGAGTTACTGAAGTCATTGAGAGCC	60.09310345	18	14	52	66	13
4040	26943	26969	26	TCATCTAAATCAATGCCCAGTGGTGTA	56.7	8701	26989	27017	28	GCAAAGTTTTTATGACAGCATCTGCCACA	58.67931034	18	11	55	66	20
4191	28363	28389	26	GTGGAACCCAATAGGCACACTTGTTAT	58.21851852	8844	28396	28424	28	CAACATAAGAGAACACACAGCCTCCAAAG	60.09310345	18	9	57	66	7
4192	28364	28390	26	TGGAACCCAATAGGCACACTTGTTATG	58.21851852	8844	28396	28424	28	CAACATAAGAGAACACACAGCCTCCAAAG	60.09310345	18	9	57	66	6
4192	28364	28390	26	TGGAACCCAATAGGCACACTTGTTATG	58.21851852	8845	28397	28425	28	AACATAAGAGAACACACAGCCTCCAAAGG	60.09310345	18	9	57	66	7
4194	28366	28392	26	GAACCCAATAGGCACACTTGTTATGGC	59.73703704	8845	28397	28425	28	AACATAAGAGAACACACAGCCTCCAAAGG	60.09310345	18	9	57	66	5
3954	26643	26669	26	GTCTGATTGTCCTCACTGCCGTCTTGT	61.25555556	8619	26688	26716	28	CTATCATCATCTAACCAATCTTCTTCTTG	55.85172414	18	47	20	67	19
3955	26644	26670	26	TCTGATTGTCCTCACTGCCGTCTTGTT	59.73703704	8616	26683	26711	28	GTTGACTATCATCATCTAACCAATCTTCT	55.85172414	18	46	21	67	13
4208	28394	28420	26	ACCAACATAAGAGAACACACAGCCTCC	59.73703704	8853	28439	28467	28	ACCCTTACGAAGAATGGTTTTCAAGCCAG	60.09310345	18	38	29	67	19
2007	1017	1043	26	GTTCCCCTACTGCTGCCTGGAGTTGAA	62.77407407	6900	1067	1095	28	TGATGAGGAACGAGAAGAGGCTTGACTGC	62.92068966	18	51	17	68	24
4044	26947	26973	26	CTAAATCAATGCCCAGTGGTGTAAGTA	56.7	8704	26992	27020	28	AAGTTTTTATGACAGCATCTGCCACAACA	57.26551724	18	7	61	68	19
4044	26947	26973	26	CTAAATCAATGCCCAGTGGTGTAAGTA	56.7	8708	26996	27024	28	TTTTATGACAGCATCTGCCACAACACAGG	60.09310345	18	7	61	68	23
4207	28393	28419	26	AACCAACATAAGAGAACACACAGCCTC	58.21851852	8853	28439	28467	28	ACCCTTACGAAGAATGGTTTTCAAGCCAG	60.09310345	18	39	29	68	20
4210	28396	28422	26	CAACATAAGAGAACACACAGCCTCCAA	58.21851852	8851	28437	28465	28	CCACCCTTACGAAGAATGGTTTTCAAGCC	61.50689655	18	46	22	68	15
2006	1016	1042	26	AGTTCCCCTACTGCTGCCTGGAGTTGA	62.77407407	6899	1066	1094	28	GTGATGAGGAACGAGAAGAGGCTTGACTG	62.92068966	18	50	19	69	24
2008	1018	1044	26	TTCCCCTACTGCTGCCTGGAGTTGAAT	61.25555556	6898	1065	1093	28	CGTGATGAGGAACGAGAAGAGGCTTGACT	62.92068966	18	52	17	69	21
3335	17671	17697	26	CAGATTTAGCCACATTCAAAGACTTCT	55.18148148	8033	17710	17738	28	GAACAACTTCAGAATCACCATTAGCAACA	57.26551724	18	41	28	69	13
4208	28394	28420	26	ACCAACATAAGAGAACACACAGCCTCC	59.73703704	8855	28441	28469	28	CCTTACGAAGAATGGTTTTCAAGCCAGAT	58.67931034	18	38	31	69	21
3954	26643	26669	26	GTCTGATTGTCCTCACTGCCGTCTTGT	61.25555556	8615	26682	26710	28	TGTTGACTATCATCATCTAACCAATCTTC	55.85172414	18	47	23	70	13
4207	28393	28419	26	AACCAACATAAGAGAACACACAGCCTC	58.21851852	8855	28441	28469	28	CCTTACGAAGAATGGTTTTCAAGCCAGAT	58.67931034	18	39	31	70	22
2657	6615	6641	26	ACAGCATCAGTAGTGTCAGCAATGTCT	58.21851852	7462	6659	6687	28	AGGCAGAAACTTTTTGTTAGACTCAGTAA	55.85172414	18	21	50	71	18
2871	9934	9960	26	GCACAAATCGTTTCAGTTGGTTTCTTG	56.7	7668	9964	9992	28	ATGTCAGTCATAGAACAAACACCAATAGT	55.85172414	18	34	37	71	4
3335	17671	17697	26	CAGATTTAGCCACATTCAAAGACTTCT	55.18148148	8032	17709	17737	28	AGAACAACTTCAGAATCACCATTAGCAAC	57.26551724	18	41	30	71	12
3872	25070	25096	26	TAGTTGTGTAGATTGTCCAGAATAGGA	55.18148148	8529	25113	25141	28	CCAGCAAGTGAGATGGTTTCAATAAAATG	57.26551724	18	15	56	71	17
3950	26639	26665	26	AGTTGTCTGATTGTCCTCACTGCCGTC	61.25555556	8621	26690	26718	28	ATCATCATCTAACCAATCTTCTTCTTGCT	55.85172414	18	52	19	71	25
3951	26640	26666	26	GTTGTCTGATTGTCCTCACTGCCGTCT	61.25555556	8621	26690	26718	28	ATCATCATCTAACCAATCTTCTTCTTGCT	55.85172414	18	52	19	71	24
3956	26645	26671	26	CTGATTGTCCTCACTGCCGTCTTGTTG	61.25555556	8613	26677	26705	28	CAGTTTGTTGACTATCATCATCTAACCAA	55.85172414	18	40	31	71	6
4042	26945	26971	26	ATCTAAATCAATGCCCAGTGGTGTAAG	56.7	8704	26992	27020	28	AAGTTTTTATGACAGCATCTGCCACAACA	57.26551724	18	10	61	71	21
4046	26949	26975	26	AAATCAATGCCCAGTGGTGTAAGTAAT	55.18148148	8705	26993	27021	28	AGTTTTTATGACAGCATCTGCCACAACAC	58.67931034	18	5	66	71	18
4205	28391	28417	26	GCAACCAACATAAGAGAACACACAGCC	59.73703704	8856	28442	28470	28	CTTACGAAGAATGGTTTTCAAGCCAGATT	57.26551724	18	31	40	71	25
4209	28395	28421	26	CCAACATAAGAGAACACACAGCCTCCA	59.73703704	8854	28440	28468	28	CCCTTACGAAGAATGGTTTTCAAGCCAGA	60.09310345	18	42	29	71	19
2772	8165	8191	26	AAAGAAAGGTAAGAACAAGTCCTGAGT	55.18148148	7567	8214	8242	28	AAAACTTTGTCAGGGTAATAAACACCACG	57.26551724	18	50	22	72	23
3367	18038	18064	26	GCACTTTACATCTGACATTTTAGACTG	55.18148148	8069	18078	18106	28	TTGATACAAGGTTTGCCACCAACACCCAA	60.09310345	18	55	17	72	14
3550	19874	19900	26	GGTTTGTGGTGGTTGGTAAAGAACATC	58.21851852	8249	19911	19939	28	TTACTGAAGTCATTGAGAGCCTTTGCGAG	60.09310345	18	33	39	72	11
2019	1086	1112	26	GCTTGACTGCCGCCTCTGCTCCCTTCT	65.81111111	6919	1117	1145	28	AGAAGCCTTTTGGCAATGTTGTTCCTTGA	58.67931034	18	41	32	73	5
2772	8165	8191	26	AAAGAAAGGTAAGAACAAGTCCTGAGT	55.18148148	7566	8213	8241	28	GAAAACTTTGTCAGGGTAATAAACACCAC	57.26551724	18	50	23	73	22
3367	18038	18064	26	GCACTTTACATCTGACATTTTAGACTG	55.18148148	8068	18077	18105	28	TTTGATACAAGGTTTGCCACCAACACCCA	60.09310345	18	55	18	73	13
3546	19870	19896	26	TAGAGGTTTGTGGTGGTTGGTAAAGAA	56.7	8249	19911	19939	28	TTACTGAAGTCATTGAGAGCCTTTGCGAG	60.09310345	18	34	39	73	15
3547	19871	19897	26	AGAGGTTTGTGGTGGTTGGTAAAGAAC	58.21851852	8249	19911	19939	28	TTACTGAAGTCATTGAGAGCCTTTGCGAG	60.09310345	18	34	39	73	14
3550	19874	19900	26	GGTTTGTGGTGGTTGGTAAAGAACATC	58.21851852	8248	19910	19938	28	GTTACTGAAGTCATTGAGAGCCTTTGCGA	60.09310345	18	33	40	73	10
4045	26948	26974	26	TAAATCAATGCCCAGTGGTGTAAGTAA	55.18148148	8705	26993	27021	28	AGTTTTTATGACAGCATCTGCCACAACAC	58.67931034	18	7	66	73	19
2018	1085	1111	26	GGCTTGACTGCCGCCTCTGCTCCCTTC	67.32962963	6915	1113	1141	28	GCGTAGAAGCCTTTTGGCAATGTTGTTCC	61.50689655	18	30	44	74	2
3546	19870	19896	26	TAGAGGTTTGTGGTGGTTGGTAAAGAA	56.7	8248	19910	19938	28	GTTACTGAAGTCATTGAGAGCCTTTGCGA	60.09310345	18	34	40	74	14
3950	26639	26665	26	AGTTGTCTGATTGTCCTCACTGCCGTC	61.25555556	8620	26689	26717	28	TATCATCATCTAACCAATCTTCTTCTTGC	55.85172414	18	52	22	74	24
4038	26941	26967	26	ACTCATCTAAATCAATGCCCAGTGGTG	58.21851852	8703	26991	27019	28	AAAGTTTTTATGACAGCATCTGCCACAAC	57.26551724	18	16	58	74	24
3542	19866	19892	26	GTGATAGAGGTTTGTGGTGGTTGGTAA	58.21851852	8238	19900	19928	28	CAGAACCTGAGTTACTGAAGTCATTGAGA	58.67931034	18	29	46	75	8
3550	19874	19900	26	GGTTTGTGGTGGTTGGTAAAGAACATC	58.21851852	8246	19908	19936	28	GAGTTACTGAAGTCATTGAGAGCCTTTGC	60.09310345	18	33	42	75	8
1895	489	515	26	GCTTGAGTTTCATCAGCCTTCTTCTTT	56.7	6841	535	563	28	TTGGTGGGAATGTTTTGTATGCGTCAATA	57.26551724	18	41	35	76	20
3334	17670	17696	26	TCAGATTTAGCCACATTCAAAGACTTC	55.18148148	8030	17707	17735	28	TAAGAACAACTTCAGAATCACCATTAGCA	55.85172414	18	37	39	76	11
3541	19865	19891	26	GGTGATAGAGGTTTGTGGTGGTTGGTA	59.73703704	8239	19901	19929	28	AGAACCTGAGTTACTGAAGTCATTGAGAG	58.67931034	18	28	48	76	10
3546	19870	19896	26	TAGAGGTTTGTGGTGGTTGGTAAAGAA	56.7	8246	19908	19936	28	GAGTTACTGAAGTCATTGAGAGCCTTTGC	60.09310345	18	34	42	76	12
3547	19871	19897	26	AGAGGTTTGTGGTGGTTGGTAAAGAAC	58.21851852	8246	19908	19936	28	GAGTTACTGAAGTCATTGAGAGCCTTTGC	60.09310345	18	34	42	76	11
3547	19871	19897	26	AGAGGTTTGTGGTGGTTGGTAAAGAAC	58.21851852	8247	19909	19937	28	AGTTACTGAAGTCATTGAGAGCCTTTGCG	60.09310345	18	34	42	76	12
3955	26644	26670	26	TCTGATTGTCCTCACTGCCGTCTTGTT	59.73703704	8614	26679	26707	28	GTTTGTTGACTATCATCATCTAACCAATC	55.85172414	18	46	30	76	9
4042	26945	26971	26	ATCTAAATCAATGCCCAGTGGTGTAAG	56.7	8705	26993	27021	28	AGTTTTTATGACAGCATCTGCCACAACAC	58.67931034	18	10	66	76	22
4211	28397	28423	26	AACATAAGAGAACACACAGCCTCCAAA	56.7	8852	28438	28466	28	CACCCTTACGAAGAATGGTTTTCAAGCCA	60.09310345	18	51	25	76	15
3335	17671	17697	26	CAGATTTAGCCACATTCAAAGACTTCT	55.18148148	8031	17708	17736	28	AAGAACAACTTCAGAATCACCATTAGCAA	55.85172414	18	41	36	77	11
3542	19866	19892	26	GTGATAGAGGTTTGTGGTGGTTGGTAA	58.21851852	8239	19901	19929	28	AGAACCTGAGTTACTGAAGTCATTGAGAG	58.67931034	18	29	48	77	9
2018	1085	1111	26	GGCTTGACTGCCGCCTCTGCTCCCTTC	67.32962963	6918	1116	1144	28	TAGAAGCCTTTTGGCAATGTTGTTCCTTG	58.67931034	18	30	48	78	5
2019	1086	1112	26	GCTTGACTGCCGCCTCTGCTCCCTTCT	65.81111111	6921	1119	1147	28	AAGCCTTTTGGCAATGTTGTTCCTTGAGG	60.09310345	18	41	37	78	7
3954	26643	26669	26	GTCTGATTGTCCTCACTGCCGTCTTGT	61.25555556	8613	26677	26705	28	CAGTTTGTTGACTATCATCATCTAACCAA	55.85172414	18	47	31	78	8
1895	489	515	26	GCTTGAGTTTCATCAGCCTTCTTCTTT	56.7	6840	534	562	28	GTTGGTGGGAATGTTTTGTATGCGTCAAT	58.67931034	18	41	38	79	19
2395	4119	4145	26	CCAGCAAAGCCAAAGCCTCATTATTAT	56.7	7239	4166	4194	28	GCAAGAAGTAGACTAAAGCATAAAGATAG	55.85172414	18	42	37	79	21
3542	19866	19892	26	GTGATAGAGGTTTGTGGTGGTTGGTAA	58.21851852	8240	19902	19930	28	GAACCTGAGTTACTGAAGTCATTGAGAGC	60.09310345	18	29	50	79	10
3550	19874	19900	26	GGTTTGTGGTGGTTGGTAAAGAACATC	58.21851852	8245	19907	19935	28	TGAGTTACTGAAGTCATTGAGAGCCTTTG	58.67931034	18	33	46	79	7
3541	19865	19891	26	GGTGATAGAGGTTTGTGGTGGTTGGTA	59.73703704	8241	19903	19931	28	AACCTGAGTTACTGAAGTCATTGAGAGCC	60.09310345	18	28	52	80	12
3547	19871	19897	26	AGAGGTTTGTGGTGGTTGGTAAAGAAC	58.21851852	8238	19900	19928	28	CAGAACCTGAGTTACTGAAGTCATTGAGA	58.67931034	18	34	46	80	3
3549	19873	19899	26	AGGTTTGTGGTGGTTGGTAAAGAACAT	56.7	8244	19906	19934	28	CTGAGTTACTGAAGTCATTGAGAGCCTTT	58.67931034	18	34	46	80	7
3542	19866	19892	26	GTGATAGAGGTTTGTGGTGGTTGGTAA	58.21851852	8241	19903	19931	28	AACCTGAGTTACTGAAGTCATTGAGAGCC	60.09310345	18	29	52	81	11
3550	19874	19900	26	GGTTTGTGGTGGTTGGTAAAGAACATC	58.21851852	8242	19904	19932	28	ACCTGAGTTACTGAAGTCATTGAGAGCCT	60.09310345	18	33	48	81	4
3545	19869	19895	26	ATAGAGGTTTGTGGTGGTTGGTAAAGA	56.7	8243	19905	19933	28	CCTGAGTTACTGAAGTCATTGAGAGCCTT	60.09310345	18	35	47	82	10
3546	19870	19896	26	TAGAGGTTTGTGGTGGTTGGTAAAGAA	56.7	8239	19901	19929	28	AGAACCTGAGTTACTGAAGTCATTGAGAG	58.67931034	18	34	48	82	5
3549	19873	19899	26	AGGTTTGTGGTGGTTGGTAAAGAACAT	56.7	8239	19901	19929	28	AGAACCTGAGTTACTGAAGTCATTGAGAG	58.67931034	18	34	48	82	2
3549	19873	19899	26	AGGTTTGTGGTGGTTGGTAAAGAACAT	56.7	8242	19904	19932	28	ACCTGAGTTACTGAAGTCATTGAGAGCCT	60.09310345	18	34	48	82	5
3551	19875	19901	26	GTTTGTGGTGGTTGGTAAAGAACATCA	56.7	8243	19905	19933	28	CCTGAGTTACTGAAGTCATTGAGAGCCTT	60.09310345	18	35	47	82	4
4017	26853	26879	26	TCATCTGGAGGGTAGAAAGAACAATAC	56.7	8672	26896	26924	28	TAAACTCACCAGACTCATCAAATAAGTAG	55.85172414	18	54	28	82	17
4209	28395	28421	26	CCAACATAAGAGAACACACAGCCTCCA	59.73703704	8856	28442	28470	28	CTTACGAAGAATGGTTTTCAAGCCAGATT	57.26551724	18	42	40	82	21
2020	1087	1113	26	CTTGACTGCCGCCTCTGCTCCCTTCTG	65.81111111	6919	1117	1145	28	AGAAGCCTTTTGGCAATGTTGTTCCTTGA	58.67931034	18	51	32	83	4
2314	3075	3101	26	ACAGTCTGAAAGAAGCAATGAAGTAGC	56.7	7167	3112	3140	28	CAAGCCTACAAGACAAGCCATTGCGATAG	61.50689655	18	73	10	83	11
2314	3075	3101	26	ACAGTCTGAAAGAAGCAATGAAGTAGC	56.7	7168	3113	3141	28	AAGCCTACAAGACAAGCCATTGCGATAGC	61.50689655	18	73	10	83	12
2657	6615	6641	26	ACAGCATCAGTAGTGTCAGCAATGTCT	58.21851852	7461	6658	6686	28	AAGGCAGAAACTTTTTGTTAGACTCAGTA	55.85172414	18	21	62	83	17
3544	19868	19894	26	GATAGAGGTTTGTGGTGGTTGGTAAAG	58.21851852	8242	19904	19932	28	ACCTGAGTTACTGAAGTCATTGAGAGCCT	60.09310345	18	35	48	83	10
3545	19869	19895	26	ATAGAGGTTTGTGGTGGTTGGTAAAGA	56.7	8239	19901	19929	28	AGAACCTGAGTTACTGAAGTCATTGAGAG	58.67931034	18	35	48	83	6
3550	19874	19900	26	GGTTTGTGGTGGTTGGTAAAGAACATC	58.21851852	8240	19902	19930	28	GAACCTGAGTTACTGAAGTCATTGAGAGC	60.09310345	18	33	50	83	2
3551	19875	19901	26	GTTTGTGGTGGTTGGTAAAGAACATCA	56.7	8242	19904	19932	28	ACCTGAGTTACTGAAGTCATTGAGAGCCT	60.09310345	18	35	48	83	3
4020	26856	26882	26	TCTGGAGGGTAGAAAGAACAATACATA	55.18148148	8681	26905	26933	28	CAGACTCATCAAATAAGTAGTATGTAGCC	57.26551724	18	56	27	83	23
2311	3071	3097	26	GCAAACAGTCTGAAAGAAGCAATGAAG	56.7	7169	3114	3142	28	AGCCTACAAGACAAGCCATTGCGATAGCA	61.50689655	18	77	7	84	17
2314	3075	3101	26	ACAGTCTGAAAGAAGCAATGAAGTAGC	56.7	7166	3111	3139	28	TCAAGCCTACAAGACAAGCCATTGCGATA	60.09310345	18	73	11	84	10
2960	11164	11190	26	TCAAATCCAATAGAATGATGCCAACAG	55.18148148	7746	11191	11219	28	GCATAAGTGTCTGAAGCAGTGGAAAAGCA	60.09310345	18	43	41	84	1
3543	19867	19893	26	TGATAGAGGTTTGTGGTGGTTGGTAAA	56.7	8241	19903	19931	28	AACCTGAGTTACTGAAGTCATTGAGAGCC	60.09310345	18	32	52	84	10
3546	19870	19896	26	TAGAGGTTTGTGGTGGTTGGTAAAGAA	56.7	8240	19902	19930	28	GAACCTGAGTTACTGAAGTCATTGAGAGC	60.09310345	18	34	50	84	6
3547	19871	19897	26	AGAGGTTTGTGGTGGTTGGTAAAGAAC	58.21851852	8240	19902	19930	28	GAACCTGAGTTACTGAAGTCATTGAGAGC	60.09310345	18	34	50	84	5
3962	26677	26703	26	CAGTTTGTTGACTATCATCATCTAACC	55.18148148	8637	26725	26753	28	CAGGTTGAAGAGCAGCAGAAGTGGCACCA	64.33448276	18	23	61	84	22
2310	3070	3096	26	CGCAAACAGTCTGAAAGAAGCAATGAA	56.7	7161	3106	3134	28	CCACATCAAGCCTACAAGACAAGCCATTG	61.50689655	18	70	15	85	10
2313	3074	3100	26	AACAGTCTGAAAGAAGCAATGAAGTAG	55.18148148	7167	3112	3140	28	CAAGCCTACAAGACAAGCCATTGCGATAG	61.50689655	18	75	10	85	12
2393	4117	4143	26	TTCCAGCAAAGCCAAAGCCTCATTATT	56.7	7239	4166	4194	28	GCAAGAAGTAGACTAAAGCATAAAGATAG	55.85172414	18	48	37	85	23
2397	4121	4147	26	AGCAAAGCCAAAGCCTCATTATTATTC	55.18148148	7239	4166	4194	28	GCAAGAAGTAGACTAAAGCATAAAGATAG	55.85172414	18	48	37	85	19
3548	19872	19898	26	GAGGTTTGTGGTGGTTGGTAAAGAACA	58.21851852	8238	19900	19928	28	CAGAACCTGAGTTACTGAAGTCATTGAGA	58.67931034	18	39	46	85	2
3548	19872	19898	26	GAGGTTTGTGGTGGTTGGTAAAGAACA	58.21851852	8244	19906	19934	28	CTGAGTTACTGAAGTCATTGAGAGCCTTT	58.67931034	18	39	46	85	8
3550	19874	19900	26	GGTTTGTGGTGGTTGGTAAAGAACATC	58.21851852	8241	19903	19931	28	AACCTGAGTTACTGAAGTCATTGAGAGCC	60.09310345	18	33	52	85	3
4017	26853	26879	26	TCATCTGGAGGGTAGAAAGAACAATAC	56.7	8677	26901	26929	28	TCACCAGACTCATCAAATAAGTAGTATGT	55.85172414	18	54	31	85	22
1896	490	516	26	CTTGAGTTTCATCAGCCTTCTTCTTTT	55.18148148	6841	535	563	28	TTGGTGGGAATGTTTTGTATGCGTCAATA	57.26551724	18	51	35	86	19
2019	1086	1112	26	GCTTGACTGCCGCCTCTGCTCCCTTCT	65.81111111	6916	1114	1142	28	CGTAGAAGCCTTTTGGCAATGTTGTTCCT	60.09310345	18	41	45	86	2
2313	3074	3100	26	AACAGTCTGAAAGAAGCAATGAAGTAG	55.18148148	7165	3110	3138	28	ATCAAGCCTACAAGACAAGCCATTGCGAT	60.09310345	18	75	11	86	10
2313	3074	3100	26	AACAGTCTGAAAGAAGCAATGAAGTAG	55.18148148	7166	3111	3139	28	TCAAGCCTACAAGACAAGCCATTGCGATA	60.09310345	18	75	11	86	11
3546	19870	19896	26	TAGAGGTTTGTGGTGGTTGGTAAAGAA	56.7	8241	19903	19931	28	AACCTGAGTTACTGAAGTCATTGAGAGCC	60.09310345	18	34	52	86	7
3547	19871	19897	26	AGAGGTTTGTGGTGGTTGGTAAAGAAC	58.21851852	8241	19903	19931	28	AACCTGAGTTACTGAAGTCATTGAGAGCC	60.09310345	18	34	52	86	6
3548	19872	19898	26	GAGGTTTGTGGTGGTTGGTAAAGAACA	58.21851852	8243	19905	19933	28	CCTGAGTTACTGAAGTCATTGAGAGCCTT	60.09310345	18	39	47	86	7
3549	19873	19899	26	AGGTTTGTGGTGGTTGGTAAAGAACAT	56.7	8241	19903	19931	28	AACCTGAGTTACTGAAGTCATTGAGAGCC	60.09310345	18	34	52	86	4
4018	26854	26880	26	CATCTGGAGGGTAGAAAGAACAATACA	56.7	8680	26904	26932	28	CCAGACTCATCAAATAAGTAGTATGTAGC	57.26551724	18	54	32	86	24
2311	3071	3097	26	GCAAACAGTCTGAAAGAAGCAATGAAG	56.7	7168	3113	3141	28	AAGCCTACAAGACAAGCCATTGCGATAGC	61.50689655	18	77	10	87	16
3544	19868	19894	26	GATAGAGGTTTGTGGTGGTTGGTAAAG	58.21851852	8241	19903	19931	28	AACCTGAGTTACTGAAGTCATTGAGAGCC	60.09310345	18	35	52	87	9
3545	19869	19895	26	ATAGAGGTTTGTGGTGGTTGGTAAAGA	56.7	8241	19903	19931	28	AACCTGAGTTACTGAAGTCATTGAGAGCC	60.09310345	18	35	52	87	8
3548	19872	19898	26	GAGGTTTGTGGTGGTTGGTAAAGAACA	58.21851852	8242	19904	19932	28	ACCTGAGTTACTGAAGTCATTGAGAGCCT	60.09310345	18	39	48	87	6
3551	19875	19901	26	GTTTGTGGTGGTTGGTAAAGAACATCA	56.7	8241	19903	19931	28	AACCTGAGTTACTGAAGTCATTGAGAGCC	60.09310345	18	35	52	87	2
3955	26644	26670	26	TCTGATTGTCCTCACTGCCGTCTTGTT	59.73703704	8624	26693	26721	28	ATCATCTAACCAATCTTCTTCTTGCTCTT	55.85172414	18	46	41	87	23
4017	26853	26879	26	TCATCTGGAGGGTAGAAAGAACAATAC	56.7	8673	26897	26925	28	AAACTCACCAGACTCATCAAATAAGTAGT	55.85172414	18	54	33	87	18
4017	26853	26879	26	TCATCTGGAGGGTAGAAAGAACAATAC	56.7	8679	26903	26931	28	ACCAGACTCATCAAATAAGTAGTATGTAG	55.85172414	18	54	33	87	24
4020	26856	26882	26	TCTGGAGGGTAGAAAGAACAATACATA	55.18148148	8677	26901	26929	28	TCACCAGACTCATCAAATAAGTAGTATGT	55.85172414	18	56	31	87	19
2020	1087	1113	26	CTTGACTGCCGCCTCTGCTCCCTTCTG	65.81111111	6920	1118	1146	28	GAAGCCTTTTGGCAATGTTGTTCCTTGAG	60.09310345	18	51	37	88	5
2961	11165	11191	26	CAAATCCAATAGAATGATGCCAACAGG	56.7	7747	11192	11220	28	CATAAGTGTCTGAAGCAGTGGAAAAGCAT	58.67931034	18	43	45	88	1
4016	26852	26878	26	CTCATCTGGAGGGTAGAAAGAACAATA	56.7	8673	26897	26925	28	AAACTCACCAGACTCATCAAATAAGTAGT	55.85172414	18	55	33	88	19
4016	26852	26878	26	CTCATCTGGAGGGTAGAAAGAACAATA	56.7	8676	26900	26928	28	CTCACCAGACTCATCAAATAAGTAGTATG	57.26551724	18	55	33	88	22
4018	26854	26880	26	CATCTGGAGGGTAGAAAGAACAATACA	56.7	8678	26902	26930	28	CACCAGACTCATCAAATAAGTAGTATGTA	55.85172414	18	54	34	88	22
4019	26855	26881	26	ATCTGGAGGGTAGAAAGAACAATACAT	55.18148148	8677	26901	26929	28	TCACCAGACTCATCAAATAAGTAGTATGT	55.85172414	18	57	31	88	20
4020	26856	26882	26	TCTGGAGGGTAGAAAGAACAATACATA	55.18148148	8680	26904	26932	28	CCAGACTCATCAAATAAGTAGTATGTAGC	57.26551724	18	56	32	88	22
1896	490	516	26	CTTGAGTTTCATCAGCCTTCTTCTTTT	55.18148148	6840	534	562	28	GTTGGTGGGAATGTTTTGTATGCGTCAAT	58.67931034	18	51	38	89	18
2019	1086	1112	26	GCTTGACTGCCGCCTCTGCTCCCTTCT	65.81111111	6918	1116	1144	28	TAGAAGCCTTTTGGCAATGTTGTTCCTTG	58.67931034	18	41	48	89	4
3958	26647	26673	26	GATTGTCCTCACTGCCGTCTTGTTGAC	61.25555556	8626	26695	26723	28	CATCTAACCAATCTTCTTCTTGCTCTTCT	57.26551724	18	19	70	89	22
4016	26852	26878	26	CTCATCTGGAGGGTAGAAAGAACAATA	56.7	8678	26902	26930	28	CACCAGACTCATCAAATAAGTAGTATGTA	55.85172414	18	55	34	89	24
2312	3072	3098	26	CAAACAGTCTGAAAGAAGCAATGAAGT	55.18148148	7169	3114	3142	28	AGCCTACAAGACAAGCCATTGCGATAGCA	61.50689655	18	83	7	90	16
2863	9897	9923	26	ACCATCAACTCTACCATCAAAAAAGAC	55.18148148	7667	9946	9974	28	TCAGTTGGTTTCTTGGCTATGTCAGTCAT	58.67931034	18	51	39	90	23
4018	26854	26880	26	CATCTGGAGGGTAGAAAGAACAATACA	56.7	8674	26898	26926	28	AACTCACCAGACTCATCAAATAAGTAGTA	55.85172414	18	54	36	90	18
4019	26855	26881	26	ATCTGGAGGGTAGAAAGAACAATACAT	55.18148148	8676	26900	26928	28	CTCACCAGACTCATCAAATAAGTAGTATG	57.26551724	18	57	33	90	19
4019	26855	26881	26	ATCTGGAGGGTAGAAAGAACAATACAT	55.18148148	8679	26903	26931	28	ACCAGACTCATCAAATAAGTAGTATGTAG	55.85172414	18	57	33	90	22
2019	1086	1112	26	GCTTGACTGCCGCCTCTGCTCCCTTCT	65.81111111	6917	1115	1143	28	GTAGAAGCCTTTTGGCAATGTTGTTCCTT	58.67931034	18	41	50	91	3
2862	9896	9922	26	GACCATCAACTCTACCATCAAAAAAGA	55.18148148	7667	9946	9974	28	TCAGTTGGTTTCTTGGCTATGTCAGTCAT	58.67931034	18	52	39	91	24
3548	19872	19898	26	GAGGTTTGTGGTGGTTGGTAAAGAACA	58.21851852	8241	19903	19931	28	AACCTGAGTTACTGAAGTCATTGAGAGCC	60.09310345	18	39	52	91	5
2868	9903	9929	26	AACTCTACCATCAAAAAAGACAGTGAG	55.18148148	7667	9946	9974	28	TCAGTTGGTTTCTTGGCTATGTCAGTCAT	58.67931034	18	53	39	92	17
2396	4120	4146	26	CAGCAAAGCCAAAGCCTCATTATTATT	55.18148148	7239	4166	4194	28	GCAAGAAGTAGACTAAAGCATAAAGATAG	55.85172414	18	56	37	93	20
2866	9901	9927	26	TCAACTCTACCATCAAAAAAGACAGTG	55.18148148	7667	9946	9974	28	TCAGTTGGTTTCTTGGCTATGTCAGTCAT	58.67931034	18	54	39	93	19
2310	3070	3096	26	CGCAAACAGTCTGAAAGAAGCAATGAA	56.7	7159	3104	3132	28	AGCCACATCAAGCCTACAAGACAAGCCAT	61.50689655	18	70	25	95	8
2022	1089	1115	26	TGACTGCCGCCTCTGCTCCCTTCTGCG	67.32962963	6919	1117	1145	28	AGAAGCCTTTTGGCAATGTTGTTCCTTGA	58.67931034	18	64	32	96	2
2310	3070	3096	26	CGCAAACAGTCTGAAAGAAGCAATGAA	56.7	7156	3101	3129	28	CTGAGCCACATCAAGCCTACAAGACAAGC	62.92068966	18	70	26	96	5
2867	9902	9928	26	CAACTCTACCATCAAAAAAGACAGTGA	55.18148148	7667	9946	9974	28	TCAGTTGGTTTCTTGGCTATGTCAGTCAT	58.67931034	18	57	39	96	18
2310	3070	3096	26	CGCAAACAGTCTGAAAGAAGCAATGAA	56.7	7157	3102	3130	28	TGAGCCACATCAAGCCTACAAGACAAGCC	62.92068966	18	70	27	97	6
2864	9898	9924	26	CCATCAACTCTACCATCAAAAAAGACA	55.18148148	7667	9946	9974	28	TCAGTTGGTTTCTTGGCTATGTCAGTCAT	58.67931034	18	58	39	97	22
3080	13665	13691	26	AGCCTGTAAGACTGTATGCGGTGTGTA	59.73703704	7820	13693	13721	28	ATAGCCTCATAAAACTCAGGTTCCCAATA	57.26551724	18	6	91	97	2
3080	13665	13691	26	AGCCTGTAAGACTGTATGCGGTGTGTA	59.73703704	7821	13694	13722	28	TAGCCTCATAAAACTCAGGTTCCCAATAC	58.67931034	18	6	91	97	3
2392	4116	4142	26	TTTCCAGCAAAGCCAAAGCCTCATTAT	56.7	7239	4166	4194	28	GCAAGAAGTAGACTAAAGCATAAAGATAG	55.85172414	18	61	37	98	24
2771	8164	8190	26	AAAAGAAAGGTAAGAACAAGTCCTGAG	55.18148148	7567	8214	8242	28	AAAACTTTGTCAGGGTAATAAACACCACG	57.26551724	18	76	22	98	24
2020	1087	1113	26	CTTGACTGCCGCCTCTGCTCCCTTCTG	65.81111111	6918	1116	1144	28	TAGAAGCCTTTTGGCAATGTTGTTCCTTG	58.67931034	18	51	48	99	3
2025	1092	1118	26	CTGCCGCCTCTGCTCCCTTCTGCGTAG	67.32962963	6921	1119	1147	28	AAGCCTTTTGGCAATGTTGTTCCTTGAGG	60.09310345	18	62	37	99	1
2771	8164	8190	26	AAAAGAAAGGTAAGAACAAGTCCTGAG	55.18148148	7565	8212	8240	28	TGAAAACTTTGTCAGGGTAATAAACACCA	55.85172414	18	76	23	99	22
2771	8164	8190	26	AAAAGAAAGGTAAGAACAAGTCCTGAG	55.18148148	7566	8213	8241	28	GAAAACTTTGTCAGGGTAATAAACACCAC	57.26551724	18	76	23	99	23
2024	1091	1117	26	ACTGCCGCCTCTGCTCCCTTCTGCGTA	65.81111111	6921	1119	1147	28	AAGCCTTTTGGCAATGTTGTTCCTTGAGG	60.09310345	18	63	37	100	2
2020	1087	1113	26	CTTGACTGCCGCCTCTGCTCCCTTCTG	65.81111111	6917	1115	1143	28	GTAGAAGCCTTTTGGCAATGTTGTTCCTT	58.67931034	18	51	50	101	2
2022	1089	1115	26	TGACTGCCGCCTCTGCTCCCTTCTGCG	67.32962963	6920	1118	1146	28	GAAGCCTTTTGGCAATGTTGTTCCTTGAG	60.09310345	18	64	37	101	3
2865	9899	9925	26	CATCAACTCTACCATCAAAAAAGACAG	55.18148148	7667	9946	9974	28	TCAGTTGGTTTCTTGGCTATGTCAGTCAT	58.67931034	18	62	39	101	21
3079	13664	13690	26	CAGCCTGTAAGACTGTATGCGGTGTGT	61.25555556	7820	13693	13721	28	ATAGCCTCATAAAACTCAGGTTCCCAATA	57.26551724	18	10	91	101	3
2378	4082	4108	26	TGGCATCATAAAGTAATGGGTTTTTGG	55.18148148	7224	4110	4138	28	ACGGCATTTCCAGCAAAGCCAAAGCCTCA	62.92068966	18	20	82	102	2
2309	3031	3057	26	GTTAGTTTCTGGATTGAATGACCACAT	55.18148148	7154	3073	3101	28	AAACAGTCTGAAAGAAGCAATGAAGTAGC	57.26551724	18	21	83	104	16
2770	8163	8189	26	GAAAAGAAAGGTAAGAACAAGTCCTGA	55.18148148	7567	8214	8242	28	AAAACTTTGTCAGGGTAATAAACACCACG	57.26551724	18	82	22	104	25
2770	8163	8189	26	GAAAAGAAAGGTAAGAACAAGTCCTGA	55.18148148	7566	8213	8241	28	GAAAACTTTGTCAGGGTAATAAACACCAC	57.26551724	18	82	23	105	24
2870	9906	9932	26	TCTACCATCAAAAAAGACAGTGAGTGG	56.7	7667	9946	9974	28	TCAGTTGGTTTCTTGGCTATGTCAGTCAT	58.67931034	18	66	39	105	14
2867	9902	9928	26	CAACTCTACCATCAAAAAAGACAGTGA	55.18148148	7666	9945	9973	28	TTCAGTTGGTTTCTTGGCTATGTCAGTCA	58.67931034	18	57	49	106	17
2307	3029	3055	26	ATGTTAGTTTCTGGATTGAATGACCAC	55.18148148	7151	3070	3098	28	CGCAAACAGTCTGAAAGAAGCAATGAAGT	58.67931034	18	23	84	107	15
2308	3030	3056	26	TGTTAGTTTCTGGATTGAATGACCACA	55.18148148	7151	3070	3098	28	CGCAAACAGTCTGAAAGAAGCAATGAAGT	58.67931034	18	23	84	107	14
1871	438	464	26	GCAGCAGGAAGAAGAGTCACAGTTTGC	61.25555556	6793	473	501	28	CTGTCTCTGCGGTAAGGCTTGAGTTTCAT	61.50689655	18	99	12	111	9
1871	438	464	26	GCAGCAGGAAGAAGAGTCACAGTTTGC	61.25555556	6794	474	502	28	TGTCTCTGCGGTAAGGCTTGAGTTTCATC	61.50689655	18	99	12	111	10
2309	3031	3057	26	GTTAGTTTCTGGATTGAATGACCACAT	55.18148148	7152	3071	3099	28	GCAAACAGTCTGAAAGAAGCAATGAAGTA	57.26551724	18	21	90	111	14
2021	1088	1114	26	TTGACTGCCGCCTCTGCTCCCTTCTGC	65.81111111	6918	1116	1144	28	TAGAAGCCTTTTGGCAATGTTGTTCCTTG	58.67931034	18	64	48	112	2
2309	3031	3057	26	GTTAGTTTCTGGATTGAATGACCACAT	55.18148148	7153	3072	3100	28	CAAACAGTCTGAAAGAAGCAATGAAGTAG	57.26551724	18	21	91	112	15
1963	917	943	26	GCCTTTACCAGACATTTTGCTCTCAAG	58.21851852	6873	957	985	28	TCAAGCAGCAGCAAAGCAAGAGCAGCATC	62.92068966	18	40	73	113	14
2307	3029	3055	26	ATGTTAGTTTCTGGATTGAATGACCAC	55.18148148	7152	3071	3099	28	GCAAACAGTCTGAAAGAAGCAATGAAGTA	57.26551724	18	23	90	113	16
2308	3030	3056	26	TGTTAGTTTCTGGATTGAATGACCACA	55.18148148	7152	3071	3099	28	GCAAACAGTCTGAAAGAAGCAATGAAGTA	57.26551724	18	23	90	113	15
1871	438	464	26	GCAGCAGGAAGAAGAGTCACAGTTTGC	61.25555556	6795	475	503	28	GTCTCTGCGGTAAGGCTTGAGTTTCATCA	61.50689655	18	99	16	115	11
2870	9906	9932	26	TCTACCATCAAAAAAGACAGTGAGTGG	56.7	7666	9945	9973	28	TTCAGTTGGTTTCTTGGCTATGTCAGTCA	58.67931034	18	66	49	115	13
1871	438	464	26	GCAGCAGGAAGAAGAGTCACAGTTTGC	61.25555556	6797	477	505	28	CTCTGCGGTAAGGCTTGAGTTTCATCAGC	62.92068966	18	99	18	117	13
3352	17783	17809	26	TGGAAGGGAACTAAACTCTGAGGCTAT	58.21851852	8045	17812	17840	28	CTTGTAAGGTTGCCCTGTTGTCCAGCATT	61.50689655	18	19	99	118	3
2868	9903	9929	26	AACTCTACCATCAAAAAAGACAGTGAG	55.18148148	7665	9944	9972	28	TTTCAGTTGGTTTCTTGGCTATGTCAGTC	58.67931034	18	53	66	119	15
3351	17782	17808	26	ATGGAAGGGAACTAAACTCTGAGGCTA	58.21851852	8044	17811	17839	28	GCTTGTAAGGTTGCCCTGTTGTCCAGCAT	62.92068966	18	23	100	123	3
3352	17783	17809	26	TGGAAGGGAACTAAACTCTGAGGCTAT	58.21851852	8047	17814	17842	28	TGTAAGGTTGCCCTGTTGTCCAGCATTTC	61.50689655	18	19	106	125	5
2869	9905	9931	26	CTCTACCATCAAAAAAGACAGTGAGTG	56.7	7663	9942	9970	28	CGTTTCAGTTGGTTTCTTGGCTATGTCAG	60.09310345	18	61	65	126	11
3199	15185	15211	26	CCTTAGACACAGCAAAGTCATAGAAGT	56.7	7917	15227	15255	28	CGGGTTTGACAGTTTGAAAAGCAACATTG	58.67931034	18	41	85	126	16
2553	5200	5226	26	GATAGCCCTTTCCACAAAAATCAACTC	56.7	7372	5243	5271	28	TACACACTCTGACATTTTAGTAGCAGCAA	57.26551724	18	77	50	127	17
2869	9905	9931	26	CTCTACCATCAAAAAAGACAGTGAGTG	56.7	7665	9944	9972	28	TTTCAGTTGGTTTCTTGGCTATGTCAGTC	58.67931034	18	61	66	127	13
3352	17783	17809	26	TGGAAGGGAACTAAACTCTGAGGCTAT	58.21851852	8048	17815	17843	28	GTAAGGTTGCCCTGTTGTCCAGCATTTCT	61.50689655	18	19	108	127	6
2553	5200	5226	26	GATAGCCCTTTCCACAAAAATCAACTC	56.7	7373	5244	5272	28	ACACACTCTGACATTTTAGTAGCAGCAAG	58.67931034	18	77	51	128	18
3200	15186	15212	26	CTTAGACACAGCAAAGTCATAGAAGTC	56.7	7917	15227	15255	28	CGGGTTTGACAGTTTGAAAAGCAACATTG	58.67931034	18	43	85	128	15
3351	17782	17808	26	ATGGAAGGGAACTAAACTCTGAGGCTA	58.21851852	8046	17813	17841	28	TTGTAAGGTTGCCCTGTTGTCCAGCATTT	60.09310345	18	23	106	129	5
3351	17782	17808	26	ATGGAAGGGAACTAAACTCTGAGGCTA	58.21851852	8047	17814	17842	28	TGTAAGGTTGCCCTGTTGTCCAGCATTTC	61.50689655	18	23	106	129	6
2553	5200	5226	26	GATAGCCCTTTCCACAAAAATCAACTC	56.7	7374	5245	5273	28	CACACTCTGACATTTTAGTAGCAGCAAGA	58.67931034	18	77	53	130	19
2553	5200	5226	26	GATAGCCCTTTCCACAAAAATCAACTC	56.7	7375	5246	5274	28	ACACTCTGACATTTTAGTAGCAGCAAGAT	57.26551724	18	77	53	130	20
3199	15185	15211	26	CCTTAGACACAGCAAAGTCATAGAAGT	56.7	7918	15228	15256	28	GGGTTTGACAGTTTGAAAAGCAACATTGT	57.26551724	18	41	90	131	17
3200	15186	15212	26	CTTAGACACAGCAAAGTCATAGAAGTC	56.7	7918	15228	15256	28	GGGTTTGACAGTTTGAAAAGCAACATTGT	57.26551724	18	43	90	133	16
2405	4185	4211	26	ATAAAGATAGAGAAAAGGGGCTTCAAG	55.18148148	7249	4213	4241	28	CCAGCAGCAACGAGCAAAAGGTGTGAGTA	62.92068966	18	121	13	134	2
2907	10228	10254	26	TGTTGTCCATCAAAGTGTCCCTTATTT	55.18148148	7694	10264	10292	28	AAAGCCACATTTTCTAAACTCTGAAGTCT	55.85172414	18	18	116	134	10
2870	9906	9932	26	TCTACCATCAAAAAAGACAGTGAGTGG	56.7	7664	9943	9971	28	GTTTCAGTTGGTTTCTTGGCTATGTCAGT	58.67931034	18	66	69	135	11
2554	5201	5227	26	ATAGCCCTTTCCACAAAAATCAACTCT	55.18148148	7373	5244	5272	28	ACACACTCTGACATTTTAGTAGCAGCAAG	58.67931034	18	86	51	137	17
2554	5201	5227	26	ATAGCCCTTTCCACAAAAATCAACTCT	55.18148148	7374	5245	5273	28	CACACTCTGACATTTTAGTAGCAGCAAGA	58.67931034	18	86	53	139	18
2555	5202	5228	26	TAGCCCTTTCCACAAAAATCAACTCTT	55.18148148	7380	5251	5279	28	CTGACATTTTAGTAGCAGCAAGATTAGCA	57.26551724	18	91	50	141	23
2403	4183	4209	26	GCATAAAGATAGAGAAAAGGGGCTTCA	56.7	7248	4212	4240	28	GCCAGCAGCAACGAGCAAAAGGTGTGAGT	64.33448276	18	129	13	142	3
3330	17526	17552	26	CTAAGCATAGTGAAAAGCATTGTCTGC	56.7	8027	17560	17588	28	TAGTAACTTTTGCCCTCTTGTCCTCAGAT	58.67931034	18	49	93	142	8
2556	5203	5229	26	AGCCCTTTCCACAAAAATCAACTCTTT	55.18148148	7379	5250	5278	28	TCTGACATTTTAGTAGCAGCAAGATTAGC	57.26551724	18	91	52	143	21
2555	5202	5228	26	TAGCCCTTTCCACAAAAATCAACTCTT	55.18148148	7378	5249	5277	28	CTCTGACATTTTAGTAGCAGCAAGATTAG	57.26551724	18	91	53	144	21
3352	17783	17809	26	TGGAAGGGAACTAAACTCTGAGGCTAT	58.21851852	8052	17819	17847	28	GGTTGCCCTGTTGTCCAGCATTTCTTCAC	62.92068966	18	19	125	144	10
3352	17783	17809	26	TGGAAGGGAACTAAACTCTGAGGCTAT	58.21851852	8053	17820	17848	28	GTTGCCCTGTTGTCCAGCATTTCTTCACA	61.50689655	18	19	127	146	11
3351	17782	17808	26	ATGGAAGGGAACTAAACTCTGAGGCTA	58.21851852	8052	17819	17847	28	GGTTGCCCTGTTGTCCAGCATTTCTTCAC	62.92068966	18	23	125	148	11
3350	17781	17807	26	GATGGAAGGGAACTAAACTCTGAGGCT	59.73703704	8052	17819	17847	28	GGTTGCCCTGTTGTCCAGCATTTCTTCAC	62.92068966	18	26	125	151	12
2377	4065	4091	26	CCAGCAAAGAAAATAGTTGGCATCATA	55.18148148	7230	4116	4144	28	TTTCCAGCAAAGCCAAAGCCTCATTATTA	57.26551724	18	86	66	152	25
1883	468	494	26	TTCTTCTGTCTCTGCGGTAAGGCTTGA	59.73703704	6805	496	524	28	TTTCATCAGCCTTCTTCTTTTTGTCCTTT	55.85172414	18	6	148	154	2
2377	4065	4091	26	CCAGCAAAGAAAATAGTTGGCATCATA	55.18148148	7222	4108	4136	28	GAACGGCATTTCCAGCAAAGCCAAAGCCT	62.92068966	18	86	70	156	17
2376	4058	4084	26	TAGTATGCCAGCAAAGAAAATAGTTGG	55.18148148	7222	4108	4136	28	GAACGGCATTTCCAGCAAAGCCAAAGCCT	62.92068966	18	88	70	158	24
2377	4065	4091	26	CCAGCAAAGAAAATAGTTGGCATCATA	55.18148148	7228	4114	4142	28	CATTTCCAGCAAAGCCAAAGCCTCATTAT	58.67931034	18	86	82	168	23
2377	4065	4091	26	CCAGCAAAGAAAATAGTTGGCATCATA	55.18148148	7225	4111	4139	28	CGGCATTTCCAGCAAAGCCAAAGCCTCAT	62.92068966	18	86	85	171	20
1895	489	515	26	GCTTGAGTTTCATCAGCCTTCTTCTTT	56.7	6839	533	561	28	TGTTGGTGGGAATGTTTTGTATGCGTCAA	58.67931034	18	41	133	174	18
1896	490	516	26	CTTGAGTTTCATCAGCCTTCTTCTTTT	55.18148148	6839	533	561	28	TGTTGGTGGGAATGTTTTGTATGCGTCAA	58.67931034	18	51	133	184	17
1878	463	489	26	GCTGTTTCTTCTGTCTCTGCGGTAAGG	61.25555556	6800	491	519	28	TTGAGTTTCATCAGCCTTCTTCTTTTTGT	55.85172414	18	109	83	192	2
1879	464	490	26	CTGTTTCTTCTGTCTCTGCGGTAAGGC	61.25555556	6803	494	522	28	AGTTTCATCAGCCTTCTTCTTTTTGTCCT	57.26551724	18	85	107	192	4
1877	462	488	26	TGCTGTTTCTTCTGTCTCTGCGGTAAG	59.73703704	6799	490	518	28	CTTGAGTTTCATCAGCCTTCTTCTTTTTG	57.26551724	18	117	81	198	2
1877	462	488	26	TGCTGTTTCTTCTGTCTCTGCGGTAAG	59.73703704	6800	491	519	28	TTGAGTTTCATCAGCCTTCTTCTTTTTGT	55.85172414	18	117	83	200	3
1883	468	494	26	TTCTTCTGTCTCTGCGGTAAGGCTTGA	59.73703704	6806	497	525	28	TTCATCAGCCTTCTTCTTTTTGTCCTTTT	55.85172414	18	6	204	210	3
1876	461	487	26	TTGCTGTTTCTTCTGTCTCTGCGGTAA	58.21851852	6798	489	517	28	GCTTGAGTTTCATCAGCCTTCTTCTTTTT	57.26551724	18	132	80	212	2
1876	461	487	26	TTGCTGTTTCTTCTGTCTCTGCGGTAA	58.21851852	6799	490	518	28	CTTGAGTTTCATCAGCCTTCTTCTTTTTG	57.26551724	18	132	81	213	3
1876	461	487	26	TTGCTGTTTCTTCTGTCTCTGCGGTAA	58.21851852	6800	491	519	28	TTGAGTTTCATCAGCCTTCTTCTTTTTGT	55.85172414	18	132	83	215	4
1878	463	489	26	GCTGTTTCTTCTGTCTCTGCGGTAAGG	61.25555556	6804	495	523	28	GTTTCATCAGCCTTCTTCTTTTTGTCCTT	57.26551724	18	109	121	230	6
1876	461	487	26	TTGCTGTTTCTTCTGTCTCTGCGGTAA	58.21851852	6803	494	522	28	AGTTTCATCAGCCTTCTTCTTTTTGTCCT	57.26551724	18	132	107	239	7
1875	460	486	26	TTTGCTGTTTCTTCTGTCTCTGCGGTA	58.21851852	6801	492	520	28	TGAGTTTCATCAGCCTTCTTCTTTTTGTC	57.26551724	18	154	88	242	6
1875	460	486	26	TTTGCTGTTTCTTCTGTCTCTGCGGTA	58.21851852	6802	493	521	28	GAGTTTCATCAGCCTTCTTCTTTTTGTCC	58.67931034	18	154	93	247	7
1874	459	485	26	GTTTGCTGTTTCTTCTGTCTCTGCGGT	59.73703704	6801	492	520	28	TGAGTTTCATCAGCCTTCTTCTTTTTGTC	57.26551724	18	174	88	262	7
1872	457	483	26	CAGTTTGCTGTTTCTTCTGTCTCTGCG	59.73703704	6800	491	519	28	TTGAGTTTCATCAGCCTTCTTCTTTTTGT	55.85172414	18	182	83	265	8
1874	459	485	26	GTTTGCTGTTTCTTCTGTCTCTGCGGT	59.73703704	6802	493	521	28	GAGTTTCATCAGCCTTCTTCTTTTTGTCC	58.67931034	18	174	93	267	8
1872	457	483	26	CAGTTTGCTGTTTCTTCTGTCTCTGCG	59.73703704	6802	493	521	28	GAGTTTCATCAGCCTTCTTCTTTTTGTCC	58.67931034	18	182	93	275	10
1875	460	486	26	TTTGCTGTTTCTTCTGTCTCTGCGGTA	58.21851852	6804	495	523	28	GTTTCATCAGCCTTCTTCTTTTTGTCCTT	57.26551724	18	154	121	275	9
1873	458	484	26	AGTTTGCTGTTTCTTCTGTCTCTGCGG	59.73703704	6803	494	522	28	AGTTTCATCAGCCTTCTTCTTTTTGTCCT	57.26551724	18	175	107	282	10
1873	458	484	26	AGTTTGCTGTTTCTTCTGTCTCTGCGG	59.73703704	6804	495	523	28	GTTTCATCAGCCTTCTTCTTTTTGTCCTT	57.26551724	18	175	121	296	11
1888	473	499	26	CTGTCTCTGCGGTAAGGCTTGAGTTTC	61.25555556	6810	501	529	28	TCAGCCTTCTTCTTTTTGTCCTTTTTAGG	57.26551724	18	7	291	298	2
1872	457	483	26	CAGTTTGCTGTTTCTTCTGTCTCTGCG	59.73703704	6804	495	523	28	GTTTCATCAGCCTTCTTCTTTTTGTCCTT	57.26551724	18	182	121	303	12
1873	458	484	26	AGTTTGCTGTTTCTTCTGTCTCTGCGG	59.73703704	6805	496	524	28	TTTCATCAGCCTTCTTCTTTTTGTCCTTT	55.85172414	18	175	148	323	12
1877	462	488	26	TGCTGTTTCTTCTGTCTCTGCGGTAAG	59.73703704	6808	499	527	28	CATCAGCCTTCTTCTTTTTGTCCTTTTTA	55.85172414	18	117	275	392	11
1878	463	489	26	GCTGTTTCTTCTGTCTCTGCGGTAAGG	61.25555556	6809	500	528	28	ATCAGCCTTCTTCTTTTTGTCCTTTTTAG	55.85172414	18	109	284	393	11
1876	461	487	26	TTGCTGTTTCTTCTGTCTCTGCGGTAA	58.21851852	6808	499	527	28	CATCAGCCTTCTTCTTTTTGTCCTTTTTA	55.85172414	18	132	275	407	12
1872	457	483	26	CAGTTTGCTGTTTCTTCTGTCTCTGCG	59.73703704	6807	498	526	28	TCATCAGCCTTCTTCTTTTTGTCCTTTTT	55.85172414	18	182	265	447	15
1874	459	485	26	GTTTGCTGTTTCTTCTGTCTCTGCGGT	59.73703704	6809	500	528	28	ATCAGCCTTCTTCTTTTTGTCCTTTTTAG	55.85172414	18	174	284	458	15
4218	28425	28451	26	GCAATAGTGCGACCACCCTTACGAAGA	61.25555556	10911	28469	28498	29	TTCATTATGGTATTCGGCAAGACTATGCTC	58.88666667	18	2	0	2	18
4219	28426	28452	26	CAATAGTGCGACCACCCTTACGAAGAA	59.73703704	10914	28472	28501	29	ATTATGGTATTCGGCAAGACTATGCTCAGG	60.25333333	18	2	2	4	20
4217	28424	28450	26	GGCAATAGTGCGACCACCCTTACGAAG	62.77407407	10910	28468	28497	29	ATTCATTATGGTATTCGGCAAGACTATGCT	57.52	18	2	3	5	18
2246	2809	2835	26	TGAGTCACCTGCTACACGCTGCGAAGC	64.29259259	9270	2847	2876	29	AATAAGAAAGCGTTCGTGATGTAGCAACAG	58.88666667	18	6	0	6	12
4217	28424	28450	26	GGCAATAGTGCGACCACCCTTACGAAG	62.77407407	10916	28474	28503	29	TATGGTATTCGGCAAGACTATGCTCAGGTC	61.62	18	2	4	6	24
4217	28424	28450	26	GGCAATAGTGCGACCACCCTTACGAAG	62.77407407	10917	28475	28504	29	ATGGTATTCGGCAAGACTATGCTCAGGTCC	62.98666667	18	2	4	6	25
4218	28425	28451	26	GCAATAGTGCGACCACCCTTACGAAGA	61.25555556	10916	28474	28503	29	TATGGTATTCGGCAAGACTATGCTCAGGTC	61.62	18	2	4	6	23
4218	28425	28451	26	GCAATAGTGCGACCACCCTTACGAAGA	61.25555556	10918	28476	28505	29	TGGTATTCGGCAAGACTATGCTCAGGTCCT	62.98666667	18	2	4	6	25
4219	28426	28452	26	CAATAGTGCGACCACCCTTACGAAGAA	59.73703704	10917	28475	28504	29	ATGGTATTCGGCAAGACTATGCTCAGGTCC	62.98666667	18	2	4	6	23
2244	2807	2833	26	CCTGAGTCACCTGCTACACGCTGCGAA	64.29259259	9269	2846	2875	29	TAATAAGAAAGCGTTCGTGATGTAGCAACA	57.52	18	7	0	7	13
4214	28416	28442	26	CCTCCAAAGGCAATAGTGCGACCACCC	64.29259259	10909	28467	28496	29	GATTCATTATGGTATTCGGCAAGACTATGC	58.88666667	18	2	5	7	25
4216	28423	28449	26	AGGCAATAGTGCGACCACCCTTACGAA	61.25555556	10909	28467	28496	29	GATTCATTATGGTATTCGGCAAGACTATGC	58.88666667	18	2	5	7	18
4219	28426	28452	26	CAATAGTGCGACCACCCTTACGAAGAA	59.73703704	10919	28477	28506	29	GGTATTCGGCAAGACTATGCTCAGGTCCTA	62.98666667	18	2	5	7	25
2241	2804	2830	26	AAACCTGAGTCACCTGCTACACGCTGC	62.77407407	9269	2846	2875	29	TAATAAGAAAGCGTTCGTGATGTAGCAACA	57.52	18	10	0	10	16
4222	28429	28455	26	TAGTGCGACCACCCTTACGAAGAATGG	61.25555556	10908	28466	28495	29	AGATTCATTATGGTATTCGGCAAGACTATG	57.52	18	3	7	10	11
2240	2803	2829	26	AAAACCTGAGTCACCTGCTACACGCTG	61.25555556	9268	2845	2874	29	GTAATAAGAAAGCGTTCGTGATGTAGCAAC	58.88666667	18	12	1	13	16
4127	27787	27813	26	CAAAGATGTTAGTTAGCCACTGCGAAG	58.21851852	10832	27814	27843	29	TCAACTGAACAACACCACCTGTAATGTAGG	60.25333333	18	2	12	14	1
4128	27788	27814	26	AAAGATGTTAGTTAGCCACTGCGAAGT	56.7	10833	27815	27844	29	CAACTGAACAACACCACCTGTAATGTAGGC	61.62	18	1	13	14	1
2238	2801	2827	26	GCAAAACCTGAGTCACCTGCTACACGC	62.77407407	9269	2846	2875	29	TAATAAGAAAGCGTTCGTGATGTAGCAACA	57.52	18	15	0	15	19
2291	2888	2914	26	GGCAGGTCCTTGATGTCACAGCGTCCT	64.29259259	9315	2920	2949	29	GTGTCCAGCAATACGAAGATGTCCACGAAG	62.98666667	18	13	2	15	6
2287	2884	2910	26	TTTAGGCAGGTCCTTGATGTCACAGCG	61.25555556	9316	2921	2950	29	TGTCCAGCAATACGAAGATGTCCACGAAGG	62.98666667	18	14	2	16	11
2288	2885	2911	26	TTAGGCAGGTCCTTGATGTCACAGCGT	61.25555556	9315	2920	2949	29	GTGTCCAGCAATACGAAGATGTCCACGAAG	62.98666667	18	14	2	16	9
4126	27786	27812	26	CCAAAGATGTTAGTTAGCCACTGCGAA	58.21851852	10831	27813	27842	29	GTCAACTGAACAACACCACCTGTAATGTAG	60.25333333	18	5	11	16	1
2289	2886	2912	26	TAGGCAGGTCCTTGATGTCACAGCGTC	62.77407407	9318	2923	2952	29	TCCAGCAATACGAAGATGTCCACGAAGGAT	61.62	18	13	4	17	11
2291	2888	2914	26	GGCAGGTCCTTGATGTCACAGCGTCCT	64.29259259	9317	2922	2951	29	GTCCAGCAATACGAAGATGTCCACGAAGGA	62.98666667	18	13	4	17	8
2291	2888	2914	26	GGCAGGTCCTTGATGTCACAGCGTCCT	64.29259259	9318	2923	2952	29	TCCAGCAATACGAAGATGTCCACGAAGGAT	61.62	18	13	4	17	9
2292	2889	2915	26	GCAGGTCCTTGATGTCACAGCGTCCTA	62.77407407	9318	2923	2952	29	TCCAGCAATACGAAGATGTCCACGAAGGAT	61.62	18	13	4	17	8
2468	4548	4574	26	AGCACTGGCTCAGAGTCGTCTTCATCA	61.25555556	9463	4599	4628	29	CAACAGCCCTTGAGACAACTACAGCAACTG	62.98666667	18	7	11	18	25
2469	4549	4575	26	GCACTGGCTCAGAGTCGTCTTCATCAA	61.25555556	9463	4599	4628	29	CAACAGCCCTTGAGACAACTACAGCAACTG	62.98666667	18	7	11	18	24
4201	28373	28399	26	ATAGGCACACTTGTTATGGCAACCAAC	58.21851852	10885	28423	28452	29	AGGCAATAGTGCGACCACCCTTACGAAGAA	62.98666667	18	16	2	18	24
4201	28373	28399	26	ATAGGCACACTTGTTATGGCAACCAAC	58.21851852	10886	28424	28453	29	GGCAATAGTGCGACCACCCTTACGAAGAAT	62.98666667	18	16	2	18	25
4223	28437	28463	26	CCACCCTTACGAAGAATGGTTTTCAAG	58.21851852	10911	28469	28498	29	TTCATTATGGTATTCGGCAAGACTATGCTC	58.88666667	18	18	0	18	6
4223	28437	28463	26	CCACCCTTACGAAGAATGGTTTTCAAG	58.21851852	10912	28470	28499	29	TCATTATGGTATTCGGCAAGACTATGCTCA	58.88666667	18	18	0	18	7
2255	2852	2878	26	GAAAGCGTTCGTGATGTAGCAACAGTG	59.73703704	9307	2884	2913	29	TTTAGGCAGGTCCTTGATGTCACAGCGTCC	64.35333333	18	4	15	19	6
2255	2852	2878	26	GAAAGCGTTCGTGATGTAGCAACAGTG	59.73703704	9308	2885	2914	29	TTAGGCAGGTCCTTGATGTCACAGCGTCCT	64.35333333	18	4	15	19	7
2256	2853	2879	26	AAAGCGTTCGTGATGTAGCAACAGTGA	58.21851852	9307	2884	2913	29	TTTAGGCAGGTCCTTGATGTCACAGCGTCC	64.35333333	18	4	15	19	5
2468	4548	4574	26	AGCACTGGCTCAGAGTCGTCTTCATCA	61.25555556	9462	4598	4627	29	ACAACAGCCCTTGAGACAACTACAGCAACT	61.62	18	7	12	19	24
4214	28416	28442	26	CCTCCAAAGGCAATAGTGCGACCACCC	64.29259259	10907	28465	28494	29	CAGATTCATTATGGTATTCGGCAAGACTAT	57.52	18	2	17	19	23
4223	28437	28463	26	CCACCCTTACGAAGAATGGTTTTCAAG	58.21851852	10913	28471	28500	29	CATTATGGTATTCGGCAAGACTATGCTCAG	60.25333333	18	18	1	19	8
2471	4551	4577	26	ACTGGCTCAGAGTCGTCTTCATCAAAT	58.21851852	9465	4601	4630	29	ACAGCCCTTGAGACAACTACAGCAACTGGT	62.98666667	18	6	14	20	24
4200	28372	28398	26	AATAGGCACACTTGTTATGGCAACCAA	56.7	10885	28423	28452	29	AGGCAATAGTGCGACCACCCTTACGAAGAA	62.98666667	18	18	2	20	25
4223	28437	28463	26	CCACCCTTACGAAGAATGGTTTTCAAG	58.21851852	10914	28472	28501	29	ATTATGGTATTCGGCAAGACTATGCTCAGG	60.25333333	18	18	2	20	9
4224	28438	28464	26	CACCCTTACGAAGAATGGTTTTCAAGC	58.21851852	10912	28470	28499	29	TCATTATGGTATTCGGCAAGACTATGCTCA	58.88666667	18	20	0	20	6
4216	28423	28449	26	AGGCAATAGTGCGACCACCCTTACGAA	61.25555556	10906	28464	28493	29	CCAGATTCATTATGGTATTCGGCAAGACTA	58.88666667	18	2	19	21	15
4217	28424	28450	26	GGCAATAGTGCGACCACCCTTACGAAG	62.77407407	10906	28464	28493	29	CCAGATTCATTATGGTATTCGGCAAGACTA	58.88666667	18	2	19	21	14
4223	28437	28463	26	CCACCCTTACGAAGAATGGTTTTCAAG	58.21851852	10915	28473	28502	29	TTATGGTATTCGGCAAGACTATGCTCAGGT	60.25333333	18	18	3	21	10
2281	2878	2904	26	GATTTCTTTAGGCAGGTCCTTGATGTC	58.21851852	9314	2919	2948	29	GGTGTCCAGCAATACGAAGATGTCCACGAA	62.98666667	18	21	1	22	15
3235	15754	15780	26	TAAGAATCTACAACAGGAACTCCACTA	55.18148148	10048	15782	15811	29	CTGGCGTGGTTTGTATGAAATCACCGAAAT	60.25333333	18	17	5	22	2
3235	15754	15780	26	TAAGAATCTACAACAGGAACTCCACTA	55.18148148	10049	15783	15812	29	TGGCGTGGTTTGTATGAAATCACCGAAATC	60.25333333	18	17	5	22	3
3236	15755	15781	26	AAGAATCTACAACAGGAACTCCACTAC	56.7	10049	15783	15812	29	TGGCGTGGTTTGTATGAAATCACCGAAATC	60.25333333	18	17	5	22	2
4219	28426	28452	26	CAATAGTGCGACCACCCTTACGAAGAA	59.73703704	10905	28463	28492	29	GCCAGATTCATTATGGTATTCGGCAAGACT	60.25333333	18	2	20	22	11
4222	28429	28455	26	TAGTGCGACCACCCTTACGAAGAATGG	61.25555556	10906	28464	28493	29	CCAGATTCATTATGGTATTCGGCAAGACTA	58.88666667	18	3	19	22	9
4223	28437	28463	26	CCACCCTTACGAAGAATGGTTTTCAAG	58.21851852	10917	28475	28504	29	ATGGTATTCGGCAAGACTATGCTCAGGTCC	62.98666667	18	18	4	22	12
4223	28437	28463	26	CCACCCTTACGAAGAATGGTTTTCAAG	58.21851852	10918	28476	28505	29	TGGTATTCGGCAAGACTATGCTCAGGTCCT	62.98666667	18	18	4	22	13
4224	28438	28464	26	CACCCTTACGAAGAATGGTTTTCAAGC	58.21851852	10914	28472	28501	29	ATTATGGTATTCGGCAAGACTATGCTCAGG	60.25333333	18	20	2	22	8
2259	2856	2882	26	GCGTTCGTGATGTAGCAACAGTGATTT	58.21851852	9307	2884	2913	29	TTTAGGCAGGTCCTTGATGTCACAGCGTCC	64.35333333	18	8	15	23	2
2281	2878	2904	26	GATTTCTTTAGGCAGGTCCTTGATGTC	58.21851852	9316	2921	2950	29	TGTCCAGCAATACGAAGATGTCCACGAAGG	62.98666667	18	21	2	23	17
4221	28428	28454	26	ATAGTGCGACCACCCTTACGAAGAATG	59.73703704	10905	28463	28492	29	GCCAGATTCATTATGGTATTCGGCAAGACT	60.25333333	18	3	20	23	9
4224	28438	28464	26	CACCCTTACGAAGAATGGTTTTCAAGC	58.21851852	10915	28473	28502	29	TTATGGTATTCGGCAAGACTATGCTCAGGT	60.25333333	18	20	3	23	9
2281	2878	2904	26	GATTTCTTTAGGCAGGTCCTTGATGTC	58.21851852	9313	2918	2947	29	TGGTGTCCAGCAATACGAAGATGTCCACGA	62.98666667	18	21	3	24	14
3237	15756	15782	26	AGAATCTACAACAGGAACTCCACTACC	58.21851852	10050	15784	15813	29	GGCGTGGTTTGTATGAAATCACCGAAATCA	60.25333333	18	16	8	24	2
4214	28416	28442	26	CCTCCAAAGGCAATAGTGCGACCACCC	64.29259259	10904	28462	28491	29	AGCCAGATTCATTATGGTATTCGGCAAGAC	60.25333333	18	2	22	24	20
4218	28425	28451	26	GCAATAGTGCGACCACCCTTACGAAGA	61.25555556	10904	28462	28491	29	AGCCAGATTCATTATGGTATTCGGCAAGAC	60.25333333	18	2	22	24	11
4219	28426	28452	26	CAATAGTGCGACCACCCTTACGAAGAA	59.73703704	10904	28462	28491	29	AGCCAGATTCATTATGGTATTCGGCAAGAC	60.25333333	18	2	22	24	10
4224	28438	28464	26	CACCCTTACGAAGAATGGTTTTCAAGC	58.21851852	10916	28474	28503	29	TATGGTATTCGGCAAGACTATGCTCAGGTC	61.62	18	20	4	24	10
2281	2878	2904	26	GATTTCTTTAGGCAGGTCCTTGATGTC	58.21851852	9312	2917	2946	29	ATGGTGTCCAGCAATACGAAGATGTCCACG	62.98666667	18	21	4	25	13
2282	2879	2905	26	ATTTCTTTAGGCAGGTCCTTGATGTCA	56.7	9315	2920	2949	29	GTGTCCAGCAATACGAAGATGTCCACGAAG	62.98666667	18	23	2	25	15
3234	15753	15779	26	ATAAGAATCTACAACAGGAACTCCACT	55.18148148	10048	15782	15811	29	CTGGCGTGGTTTGTATGAAATCACCGAAAT	60.25333333	18	20	5	25	3
3236	15755	15781	26	AAGAATCTACAACAGGAACTCCACTAC	56.7	10050	15784	15813	29	GGCGTGGTTTGTATGAAATCACCGAAATCA	60.25333333	18	17	8	25	3
3489	19516	19542	26	AAGTCTGTCCTGGTTGAATGCGAACAA	58.21851852	10273	19554	19583	29	GGTGTCTTAGGATTGGCTGTATCAACCTTA	60.25333333	18	11	14	25	12
4226	28440	28466	26	CCCTTACGAAGAATGGTTTTCAAGCCA	58.21851852	10912	28470	28499	29	TCATTATGGTATTCGGCAAGACTATGCTCA	58.88666667	18	25	0	25	4
2260	2857	2883	26	CGTTCGTGATGTAGCAACAGTGATTTC	58.21851852	9307	2884	2913	29	TTTAGGCAGGTCCTTGATGTCACAGCGTCC	64.35333333	18	11	15	26	1
3488	19515	19541	26	AAAGTCTGTCCTGGTTGAATGCGAACA	58.21851852	10273	19554	19583	29	GGTGTCTTAGGATTGGCTGTATCAACCTTA	60.25333333	18	12	14	26	13
3493	19520	19546	26	CTGTCCTGGTTGAATGCGAACAAACTT	58.21851852	10271	19550	19579	29	CTTAGGTGTCTTAGGATTGGCTGTATCAAC	60.25333333	18	4	22	26	4
3494	19521	19547	26	TGTCCTGGTTGAATGCGAACAAACTTA	56.7	10270	19549	19578	29	ACTTAGGTGTCTTAGGATTGGCTGTATCAA	58.88666667	18	4	22	26	2
4215	28417	28443	26	CTCCAAAGGCAATAGTGCGACCACCCT	62.77407407	10902	28460	28489	29	CAAGCCAGATTCATTATGGTATTCGGCAAG	60.25333333	18	1	25	26	17
4215	28417	28443	26	CTCCAAAGGCAATAGTGCGACCACCCT	62.77407407	10903	28461	28490	29	AAGCCAGATTCATTATGGTATTCGGCAAGA	58.88666667	18	1	25	26	18
4223	28437	28463	26	CCACCCTTACGAAGAATGGTTTTCAAG	58.21851852	10922	28480	28509	29	ATTCGGCAAGACTATGCTCAGGTCCTACTT	61.62	18	18	8	26	17
2249	2846	2872	26	TAATAAGAAAGCGTTCGTGATGTAGCA	55.18148148	9301	2878	2907	29	GATTTCTTTAGGCAGGTCCTTGATGTCACA	60.25333333	18	0	27	27	6
2283	2880	2906	26	TTTCTTTAGGCAGGTCCTTGATGTCAC	58.21851852	9316	2921	2950	29	TGTCCAGCAATACGAAGATGTCCACGAAGG	62.98666667	18	25	2	27	15
2286	2883	2909	26	CTTTAGGCAGGTCCTTGATGTCACAGC	61.25555556	9318	2923	2952	29	TCCAGCAATACGAAGATGTCCACGAAGGAT	61.62	18	23	4	27	14
3492	19519	19545	26	TCTGTCCTGGTTGAATGCGAACAAACT	58.21851852	10270	19549	19578	29	ACTTAGGTGTCTTAGGATTGGCTGTATCAA	58.88666667	18	5	22	27	4
3642	20993	21019	26	CAAAAAGTCACCATTAGTTGTGCGTAA	55.18148148	10385	21026	21055	29	GCCAGGCAAACCAGGCACGACAAAACCCAC	67.08666667	18	17	10	27	7
4214	28416	28442	26	CCTCCAAAGGCAATAGTGCGACCACCC	64.29259259	10903	28461	28490	29	AAGCCAGATTCATTATGGTATTCGGCAAGA	58.88666667	18	2	25	27	19
4215	28417	28443	26	CTCCAAAGGCAATAGTGCGACCACCCT	62.77407407	10900	28458	28487	29	TTCAAGCCAGATTCATTATGGTATTCGGCA	58.88666667	18	1	26	27	15
4216	28423	28449	26	AGGCAATAGTGCGACCACCCTTACGAA	61.25555556	10902	28460	28489	29	CAAGCCAGATTCATTATGGTATTCGGCAAG	60.25333333	18	2	25	27	11
4217	28424	28450	26	GGCAATAGTGCGACCACCCTTACGAAG	62.77407407	10901	28459	28488	29	TCAAGCCAGATTCATTATGGTATTCGGCAA	58.88666667	18	2	25	27	9
4217	28424	28450	26	GGCAATAGTGCGACCACCCTTACGAAG	62.77407407	10902	28460	28489	29	CAAGCCAGATTCATTATGGTATTCGGCAAG	60.25333333	18	2	25	27	10
4217	28424	28450	26	GGCAATAGTGCGACCACCCTTACGAAG	62.77407407	10903	28461	28490	29	AAGCCAGATTCATTATGGTATTCGGCAAGA	58.88666667	18	2	25	27	11
4218	28425	28451	26	GCAATAGTGCGACCACCCTTACGAAGA	61.25555556	10901	28459	28488	29	TCAAGCCAGATTCATTATGGTATTCGGCAA	58.88666667	18	2	25	27	8
4218	28425	28451	26	GCAATAGTGCGACCACCCTTACGAAGA	61.25555556	10903	28461	28490	29	AAGCCAGATTCATTATGGTATTCGGCAAGA	58.88666667	18	2	25	27	10
4224	28438	28464	26	CACCCTTACGAAGAATGGTTTTCAAGC	58.21851852	10908	28466	28495	29	AGATTCATTATGGTATTCGGCAAGACTATG	57.52	18	20	7	27	2
4226	28440	28466	26	CCCTTACGAAGAATGGTTTTCAAGCCA	58.21851852	10914	28472	28501	29	ATTATGGTATTCGGCAAGACTATGCTCAGG	60.25333333	18	25	2	27	6
2282	2879	2905	26	ATTTCTTTAGGCAGGTCCTTGATGTCA	56.7	9311	2916	2945	29	GATGGTGTCCAGCAATACGAAGATGTCCAC	62.98666667	18	23	5	28	11
2284	2881	2907	26	TTCTTTAGGCAGGTCCTTGATGTCACA	58.21851852	9315	2920	2949	29	GTGTCCAGCAATACGAAGATGTCCACGAAG	62.98666667	18	26	2	28	13
4217	28424	28450	26	GGCAATAGTGCGACCACCCTTACGAAG	62.77407407	10900	28458	28487	29	TTCAAGCCAGATTCATTATGGTATTCGGCA	58.88666667	18	2	26	28	8
4223	28437	28463	26	CCACCCTTACGAAGAATGGTTTTCAAG	58.21851852	10923	28481	28510	29	TTCGGCAAGACTATGCTCAGGTCCTACTTC	62.98666667	18	18	10	28	18
4226	28440	28466	26	CCCTTACGAAGAATGGTTTTCAAGCCA	58.21851852	10910	28468	28497	29	ATTCATTATGGTATTCGGCAAGACTATGCT	57.52	18	25	3	28	2
4227	28441	28467	26	CCTTACGAAGAATGGTTTTCAAGCCAG	58.21851852	10911	28469	28498	29	TTCATTATGGTATTCGGCAAGACTATGCTC	58.88666667	18	28	0	28	2
4227	28441	28467	26	CCTTACGAAGAATGGTTTTCAAGCCAG	58.21851852	10912	28470	28499	29	TCATTATGGTATTCGGCAAGACTATGCTCA	58.88666667	18	28	0	28	3
2249	2846	2872	26	TAATAAGAAAGCGTTCGTGATGTAGCA	55.18148148	9305	2882	2911	29	TCTTTAGGCAGGTCCTTGATGTCACAGCGT	62.98666667	18	0	29	29	10
2251	2848	2874	26	ATAAGAAAGCGTTCGTGATGTAGCAAC	56.7	9302	2879	2908	29	ATTTCTTTAGGCAGGTCCTTGATGTCACAG	60.25333333	18	0	29	29	5
2283	2880	2906	26	TTTCTTTAGGCAGGTCCTTGATGTCAC	58.21851852	9317	2922	2951	29	GTCCAGCAATACGAAGATGTCCACGAAGGA	62.98666667	18	25	4	29	16
2285	2882	2908	26	TCTTTAGGCAGGTCCTTGATGTCACAG	59.73703704	9316	2921	2950	29	TGTCCAGCAATACGAAGATGTCCACGAAGG	62.98666667	18	27	2	29	13
4225	28439	28465	26	ACCCTTACGAAGAATGGTTTTCAAGCC	58.21851852	10908	28466	28495	29	AGATTCATTATGGTATTCGGCAAGACTATG	57.52	18	22	7	29	1
4226	28440	28466	26	CCCTTACGAAGAATGGTTTTCAAGCCA	58.21851852	10916	28474	28503	29	TATGGTATTCGGCAAGACTATGCTCAGGTC	61.62	18	25	4	29	8
2254	2851	2877	26	AGAAAGCGTTCGTGATGTAGCAACAGT	58.21851852	9302	2879	2908	29	ATTTCTTTAGGCAGGTCCTTGATGTCACAG	60.25333333	18	1	29	30	2
2258	2855	2881	26	AGCGTTCGTGATGTAGCAACAGTGATT	58.21851852	9306	2883	2912	29	CTTTAGGCAGGTCCTTGATGTCACAGCGTC	64.35333333	18	7	23	30	2
2282	2879	2905	26	ATTTCTTTAGGCAGGTCCTTGATGTCA	56.7	9309	2914	2943	29	TAGATGGTGTCCAGCAATACGAAGATGTCC	61.62	18	23	7	30	9
2284	2881	2907	26	TTCTTTAGGCAGGTCCTTGATGTCACA	58.21851852	9317	2922	2951	29	GTCCAGCAATACGAAGATGTCCACGAAGGA	62.98666667	18	26	4	30	15
3237	15756	15782	26	AGAATCTACAACAGGAACTCCACTACC	58.21851852	10054	15800	15829	29	AATCACCGAAATCATACCAGTTACCATTGA	57.52	18	16	14	30	18
3238	15757	15783	26	GAATCTACAACAGGAACTCCACTACCT	58.21851852	10051	15797	15826	29	TGAAATCACCGAAATCATACCAGTTACCAT	57.52	18	14	16	30	14
4224	28438	28464	26	CACCCTTACGAAGAATGGTTTTCAAGC	58.21851852	10923	28481	28510	29	TTCGGCAAGACTATGCTCAGGTCCTACTTC	62.98666667	18	20	10	30	17
4226	28440	28466	26	CCCTTACGAAGAATGGTTTTCAAGCCA	58.21851852	10909	28467	28496	29	GATTCATTATGGTATTCGGCAAGACTATGC	58.88666667	18	25	5	30	1
2247	2844	2870	26	TGTAATAAGAAAGCGTTCGTGATGTAG	55.18148148	9302	2879	2908	29	ATTTCTTTAGGCAGGTCCTTGATGTCACAG	60.25333333	18	2	29	31	9
2249	2846	2872	26	TAATAAGAAAGCGTTCGTGATGTAGCA	55.18148148	9303	2880	2909	29	TTTCTTTAGGCAGGTCCTTGATGTCACAGC	61.62	18	0	31	31	8
2252	2849	2875	26	TAAGAAAGCGTTCGTGATGTAGCAACA	56.7	9303	2880	2909	29	TTTCTTTAGGCAGGTCCTTGATGTCACAGC	61.62	18	0	31	31	5
2254	2851	2877	26	AGAAAGCGTTCGTGATGTAGCAACAGT	58.21851852	9304	2881	2910	29	TTCTTTAGGCAGGTCCTTGATGTCACAGCG	62.98666667	18	1	30	31	4
2259	2856	2882	26	GCGTTCGTGATGTAGCAACAGTGATTT	58.21851852	9306	2883	2912	29	CTTTAGGCAGGTCCTTGATGTCACAGCGTC	64.35333333	18	8	23	31	1
2285	2882	2908	26	TCTTTAGGCAGGTCCTTGATGTCACAG	59.73703704	9317	2922	2951	29	GTCCAGCAATACGAAGATGTCCACGAAGGA	62.98666667	18	27	4	31	14
2285	2882	2908	26	TCTTTAGGCAGGTCCTTGATGTCACAG	59.73703704	9318	2923	2952	29	TCCAGCAATACGAAGATGTCCACGAAGGAT	61.62	18	27	4	31	15
3487	19514	19540	26	AAAAGTCTGTCCTGGTTGAATGCGAAC	58.21851852	10272	19551	19580	29	TTAGGTGTCTTAGGATTGGCTGTATCAACC	60.25333333	18	13	18	31	11
4227	28441	28467	26	CCTTACGAAGAATGGTTTTCAAGCCAG	58.21851852	10910	28468	28497	29	ATTCATTATGGTATTCGGCAAGACTATGCT	57.52	18	28	3	31	1
2247	2844	2870	26	TGTAATAAGAAAGCGTTCGTGATGTAG	55.18148148	9304	2881	2910	29	TTCTTTAGGCAGGTCCTTGATGTCACAGCG	62.98666667	18	2	30	32	11
2248	2845	2871	26	GTAATAAGAAAGCGTTCGTGATGTAGC	56.7	9303	2880	2909	29	TTTCTTTAGGCAGGTCCTTGATGTCACAGC	61.62	18	1	31	32	9
2254	2851	2877	26	AGAAAGCGTTCGTGATGTAGCAACAGT	58.21851852	9303	2880	2909	29	TTTCTTTAGGCAGGTCCTTGATGTCACAGC	61.62	18	1	31	32	3
2261	2858	2884	26	GTTCGTGATGTAGCAACAGTGATTTCT	56.7	9308	2885	2914	29	TTAGGCAGGTCCTTGATGTCACAGCGTCCT	64.35333333	18	17	15	32	1
2280	2877	2903	26	TGATTTCTTTAGGCAGGTCCTTGATGT	56.7	9316	2921	2950	29	TGTCCAGCAATACGAAGATGTCCACGAAGG	62.98666667	18	30	2	32	18
3233	15752	15778	26	AATAAGAATCTACAACAGGAACTCCAC	55.18148148	10050	15784	15813	29	GGCGTGGTTTGTATGAAATCACCGAAATCA	60.25333333	18	24	8	32	6
3237	15756	15782	26	AGAATCTACAACAGGAACTCCACTACC	58.21851852	10051	15797	15826	29	TGAAATCACCGAAATCATACCAGTTACCAT	57.52	18	16	16	32	15
3905	25701	25727	26	AGCATTTCAGTAGTGCCACCAGCCTTT	59.73703704	10628	25752	25781	29	AAAACACCCTCTTGAACAACATCACCCACT	60.25333333	18	19	13	32	25
4120	27741	27767	26	TCTTCAAGCCAATCAAGGACGGGTTTG	59.73703704	10814	27788	27817	29	AAAGATGTTAGTTAGCCACTGCGAAGTCAA	58.88666667	18	31	1	32	21
4214	28416	28442	26	CCTCCAAAGGCAATAGTGCGACCACCC	64.29259259	10899	28457	28486	29	TTTCAAGCCAGATTCATTATGGTATTCGGC	58.88666667	18	2	30	32	15
4217	28424	28450	26	GGCAATAGTGCGACCACCCTTACGAAG	62.77407407	10899	28457	28486	29	TTTCAAGCCAGATTCATTATGGTATTCGGC	58.88666667	18	2	30	32	7
4225	28439	28465	26	ACCCTTACGAAGAATGGTTTTCAAGCC	58.21851852	10923	28481	28510	29	TTCGGCAAGACTATGCTCAGGTCCTACTTC	62.98666667	18	22	10	32	16
4227	28441	28467	26	CCTTACGAAGAATGGTTTTCAAGCCAG	58.21851852	10916	28474	28503	29	TATGGTATTCGGCAAGACTATGCTCAGGTC	61.62	18	28	4	32	7
4227	28441	28467	26	CCTTACGAAGAATGGTTTTCAAGCCAG	58.21851852	10917	28475	28504	29	ATGGTATTCGGCAAGACTATGCTCAGGTCC	62.98666667	18	28	4	32	8
1966	945	971	26	TGGTTCAATCTGTCAAGCAGCAGCAAA	58.21851852	9087	975	1004	29	AGAGCAGCATCACCGCCATTGCCAGCCATT	65.72	18	18	15	33	4
2063	1295	1321	26	GTAGTAGAAATACCATCTTGGACTGAG	56.7	9133	1322	1351	29	ATCTTTCATTTTACCGTCACCACCACGAAT	58.88666667	18	21	12	33	1
2094	1526	1552	26	CGCCCCACTGCGTTCTCCATTCTGGTT	64.29259259	9155	1555	1584	29	TGCCAGTTGAATCTGAGGGTCCACCAAACG	64.35333333	18	19	14	33	3
2255	2852	2878	26	GAAAGCGTTCGTGATGTAGCAACAGTG	59.73703704	9302	2879	2908	29	ATTTCTTTAGGCAGGTCCTTGATGTCACAG	60.25333333	18	4	29	33	1
2255	2852	2878	26	GAAAGCGTTCGTGATGTAGCAACAGTG	59.73703704	9305	2882	2911	29	TCTTTAGGCAGGTCCTTGATGTCACAGCGT	62.98666667	18	4	29	33	4
2256	2853	2879	26	AAAGCGTTCGTGATGTAGCAACAGTGA	58.21851852	9305	2882	2911	29	TCTTTAGGCAGGTCCTTGATGTCACAGCGT	62.98666667	18	4	29	33	3
2284	2881	2907	26	TTCTTTAGGCAGGTCCTTGATGTCACA	58.21851852	9310	2915	2944	29	AGATGGTGTCCAGCAATACGAAGATGTCCA	61.62	18	26	7	33	8
3237	15756	15782	26	AGAATCTACAACAGGAACTCCACTACC	58.21851852	10053	15799	15828	29	AAATCACCGAAATCATACCAGTTACCATTG	57.52	18	16	17	33	17
3960	26649	26675	26	TTGTCCTCACTGCCGTCTTGTTGACCA	61.25555556	10673	26685	26714	29	TGACTATCATCATCTAACCAATCTTCTTCT	56.15333333	18	15	18	33	10
4120	27741	27767	26	TCTTCAAGCCAATCAAGGACGGGTTTG	59.73703704	10813	27787	27816	29	CAAAGATGTTAGTTAGCCACTGCGAAGTCA	60.25333333	18	31	2	33	20
4222	28429	28455	26	TAGTGCGACCACCCTTACGAAGAATGG	61.25555556	10899	28457	28486	29	TTTCAAGCCAGATTCATTATGGTATTCGGC	58.88666667	18	3	30	33	2
4226	28440	28466	26	CCCTTACGAAGAATGGTTTTCAAGCCA	58.21851852	10922	28480	28509	29	ATTCGGCAAGACTATGCTCAGGTCCTACTT	61.62	18	25	8	33	14
4229	28443	28469	26	TTACGAAGAATGGTTTTCAAGCCAGAT	55.18148148	10914	28472	28501	29	ATTATGGTATTCGGCAAGACTATGCTCAGG	60.25333333	18	31	2	33	3
2256	2853	2879	26	AAAGCGTTCGTGATGTAGCAACAGTGA	58.21851852	9304	2881	2910	29	TTCTTTAGGCAGGTCCTTGATGTCACAGCG	62.98666667	18	4	30	34	2
2278	2875	2901	26	AGTGATTTCTTTAGGCAGGTCCTTGAT	56.7	9316	2921	2950	29	TGTCCAGCAATACGAAGATGTCCACGAAGG	62.98666667	18	32	2	34	20
2279	2876	2902	26	GTGATTTCTTTAGGCAGGTCCTTGATG	58.21851852	9317	2922	2951	29	GTCCAGCAATACGAAGATGTCCACGAAGGA	62.98666667	18	30	4	34	20
2280	2877	2903	26	TGATTTCTTTAGGCAGGTCCTTGATGT	56.7	9312	2917	2946	29	ATGGTGTCCAGCAATACGAAGATGTCCACG	62.98666667	18	30	4	34	14
2280	2877	2903	26	TGATTTCTTTAGGCAGGTCCTTGATGT	56.7	9318	2923	2952	29	TCCAGCAATACGAAGATGTCCACGAAGGAT	61.62	18	30	4	34	20
2285	2882	2908	26	TCTTTAGGCAGGTCCTTGATGTCACAG	59.73703704	9310	2915	2944	29	AGATGGTGTCCAGCAATACGAAGATGTCCA	61.62	18	27	7	34	7
3236	15755	15781	26	AAGAATCTACAACAGGAACTCCACTAC	56.7	10053	15799	15828	29	AAATCACCGAAATCATACCAGTTACCATTG	57.52	18	17	17	34	18
4117	27738	27764	26	TTCTCTTCAAGCCAATCAAGGACGGGT	59.73703704	10814	27788	27817	29	AAAGATGTTAGTTAGCCACTGCGAAGTCAA	58.88666667	18	33	1	34	24
4117	27738	27764	26	TTCTCTTCAAGCCAATCAAGGACGGGT	59.73703704	10815	27789	27818	29	AAGATGTTAGTTAGCCACTGCGAAGTCAAC	60.25333333	18	33	1	34	25
4118	27739	27765	26	TCTCTTCAAGCCAATCAAGGACGGGTT	59.73703704	10814	27788	27817	29	AAAGATGTTAGTTAGCCACTGCGAAGTCAA	58.88666667	18	33	1	34	23
4118	27739	27765	26	TCTCTTCAAGCCAATCAAGGACGGGTT	59.73703704	10815	27789	27818	29	AAGATGTTAGTTAGCCACTGCGAAGTCAAC	60.25333333	18	33	1	34	24
4119	27740	27766	26	CTCTTCAAGCCAATCAAGGACGGGTTT	59.73703704	10815	27789	27818	29	AAGATGTTAGTTAGCCACTGCGAAGTCAAC	60.25333333	18	33	1	34	23
4121	27754	27780	26	CAAGGACGGGTTTGAGTTTTTCATAAA	55.18148148	10814	27788	27817	29	AAAGATGTTAGTTAGCCACTGCGAAGTCAA	58.88666667	18	33	1	34	8
4121	27754	27780	26	CAAGGACGGGTTTGAGTTTTTCATAAA	55.18148148	10815	27789	27818	29	AAGATGTTAGTTAGCCACTGCGAAGTCAAC	60.25333333	18	33	1	34	9
4228	28442	28468	26	CTTACGAAGAATGGTTTTCAAGCCAGA	56.7	10921	28479	28508	29	TATTCGGCAAGACTATGCTCAGGTCCTACT	61.62	18	28	6	34	11
4229	28443	28469	26	TTACGAAGAATGGTTTTCAAGCCAGAT	55.18148148	10915	28473	28502	29	TTATGGTATTCGGCAAGACTATGCTCAGGT	60.25333333	18	31	3	34	4
1966	945	971	26	TGGTTCAATCTGTCAAGCAGCAGCAAA	58.21851852	9089	977	1006	29	AGCAGCATCACCGCCATTGCCAGCCATTCT	65.72	18	18	17	35	6
2088	1477	1503	26	AAGACGCAGTATTATTGGGTAAACCTT	55.18148148	9149	1526	1555	29	CGCCCCACTGCGTTCTCCATTCTGGTTACT	65.72	18	8	27	35	23
2249	2846	2872	26	TAATAAGAAAGCGTTCGTGATGTAGCA	55.18148148	9299	2876	2905	29	GTGATTTCTTTAGGCAGGTCCTTGATGTCA	60.25333333	18	0	35	35	4
2251	2848	2874	26	ATAAGAAAGCGTTCGTGATGTAGCAAC	56.7	9299	2876	2905	29	GTGATTTCTTTAGGCAGGTCCTTGATGTCA	60.25333333	18	0	35	35	2
2278	2875	2901	26	AGTGATTTCTTTAGGCAGGTCCTTGAT	56.7	9313	2918	2947	29	TGGTGTCCAGCAATACGAAGATGTCCACGA	62.98666667	18	32	3	35	17
2280	2877	2903	26	TGATTTCTTTAGGCAGGTCCTTGATGT	56.7	9311	2916	2945	29	GATGGTGTCCAGCAATACGAAGATGTCCAC	62.98666667	18	30	5	35	13
3080	13665	13691	26	AGCCTGTAAGACTGTATGCGGTGTGTA	59.73703704	9926	13711	13740	29	GGTTCCCAATACCTTGAAGTGTTATCATTA	57.52	18	6	29	35	20
3487	19514	19540	26	AAAAGTCTGTCCTGGTTGAATGCGAAC	58.21851852	10269	19548	19577	29	TACTTAGGTGTCTTAGGATTGGCTGTATCA	58.88666667	18	13	22	35	8
3487	19514	19540	26	AAAAGTCTGTCCTGGTTGAATGCGAAC	58.21851852	10270	19549	19578	29	ACTTAGGTGTCTTAGGATTGGCTGTATCAA	58.88666667	18	13	22	35	9
3487	19514	19540	26	AAAAGTCTGTCCTGGTTGAATGCGAAC	58.21851852	10271	19550	19579	29	CTTAGGTGTCTTAGGATTGGCTGTATCAAC	60.25333333	18	13	22	35	10
3960	26649	26675	26	TTGTCCTCACTGCCGTCTTGTTGACCA	61.25555556	10674	26686	26715	29	GACTATCATCATCTAACCAATCTTCTTCTT	56.15333333	18	15	20	35	11
4116	27737	27763	26	CTTCTCTTCAAGCCAATCAAGGACGGG	61.25555556	10814	27788	27817	29	AAAGATGTTAGTTAGCCACTGCGAAGTCAA	58.88666667	18	34	1	35	25
4118	27739	27765	26	TCTCTTCAAGCCAATCAAGGACGGGTT	59.73703704	10813	27787	27816	29	CAAAGATGTTAGTTAGCCACTGCGAAGTCA	60.25333333	18	33	2	35	22
4119	27740	27766	26	CTCTTCAAGCCAATCAAGGACGGGTTT	59.73703704	10813	27787	27816	29	CAAAGATGTTAGTTAGCCACTGCGAAGTCA	60.25333333	18	33	2	35	21
4229	28443	28469	26	TTACGAAGAATGGTTTTCAAGCCAGAT	55.18148148	10918	28476	28505	29	TGGTATTCGGCAAGACTATGCTCAGGTCCT	62.98666667	18	31	4	35	7
2276	2873	2899	26	ACAGTGATTTCTTTAGGCAGGTCCTTG	58.21851852	9314	2919	2948	29	GGTGTCCAGCAATACGAAGATGTCCACGAA	62.98666667	18	35	1	36	20
2278	2875	2901	26	AGTGATTTCTTTAGGCAGGTCCTTGAT	56.7	9312	2917	2946	29	ATGGTGTCCAGCAATACGAAGATGTCCACG	62.98666667	18	32	4	36	16
3080	13665	13691	26	AGCCTGTAAGACTGTATGCGGTGTGTA	59.73703704	9930	13715	13744	29	CCCAATACCTTGAAGTGTTATCATTAGTAA	56.15333333	18	6	30	36	24
3907	25703	25729	26	CATTTCAGTAGTGCCACCAGCCTTTTT	58.21851852	10630	25754	25783	29	AACACCCTCTTGAACAACATCACCCACTAT	60.25333333	18	25	11	36	25
3960	26649	26675	26	TTGTCCTCACTGCCGTCTTGTTGACCA	61.25555556	10672	26684	26713	29	TTGACTATCATCATCTAACCAATCTTCTTC	56.15333333	18	15	21	36	9
4021	26898	26924	26	AACTCACCAGACTCATCAAATAAGTAG	55.18148148	10748	26944	26973	29	CATCTAAATCAATGCCCAGTGGTGTAAGTA	58.88666667	18	25	11	36	20
4115	27736	27762	26	ACTTCTCTTCAAGCCAATCAAGGACGG	59.73703704	10813	27787	27816	29	CAAAGATGTTAGTTAGCCACTGCGAAGTCA	60.25333333	18	34	2	36	25
4116	27737	27763	26	CTTCTCTTCAAGCCAATCAAGGACGGG	61.25555556	10813	27787	27816	29	CAAAGATGTTAGTTAGCCACTGCGAAGTCA	60.25333333	18	34	2	36	24
4120	27741	27767	26	TCTTCAAGCCAATCAAGGACGGGTTTG	59.73703704	10812	27786	27815	29	CCAAAGATGTTAGTTAGCCACTGCGAAGTC	61.62	18	31	5	36	19
4227	28441	28467	26	CCTTACGAAGAATGGTTTTCAAGCCAG	58.21851852	10922	28480	28509	29	ATTCGGCAAGACTATGCTCAGGTCCTACTT	61.62	18	28	8	36	13
2092	1481	1507	26	CGCAGTATTATTGGGTAAACCTTGGGG	59.73703704	9152	1529	1558	29	CCCACTGCGTTCTCCATTCTGGTTACTGCC	65.72	18	9	28	37	22
2247	2844	2870	26	TGTAATAAGAAAGCGTTCGTGATGTAG	55.18148148	9299	2876	2905	29	GTGATTTCTTTAGGCAGGTCCTTGATGTCA	60.25333333	18	2	35	37	6
2248	2845	2871	26	GTAATAAGAAAGCGTTCGTGATGTAGC	56.7	9300	2877	2906	29	TGATTTCTTTAGGCAGGTCCTTGATGTCAC	60.25333333	18	1	36	37	6
2276	2873	2899	26	ACAGTGATTTCTTTAGGCAGGTCCTTG	58.21851852	9315	2920	2949	29	GTGTCCAGCAATACGAAGATGTCCACGAAG	62.98666667	18	35	2	37	21
2276	2873	2899	26	ACAGTGATTTCTTTAGGCAGGTCCTTG	58.21851852	9316	2921	2950	29	TGTCCAGCAATACGAAGATGTCCACGAAGG	62.98666667	18	35	2	37	22
2279	2876	2902	26	GTGATTTCTTTAGGCAGGTCCTTGATG	58.21851852	9309	2914	2943	29	TAGATGGTGTCCAGCAATACGAAGATGTCC	61.62	18	30	7	37	12
2280	2877	2903	26	TGATTTCTTTAGGCAGGTCCTTGATGT	56.7	9309	2914	2943	29	TAGATGGTGTCCAGCAATACGAAGATGTCC	61.62	18	30	7	37	11
2280	2877	2903	26	TGATTTCTTTAGGCAGGTCCTTGATGT	56.7	9310	2915	2944	29	AGATGGTGTCCAGCAATACGAAGATGTCCA	61.62	18	30	7	37	12
3959	26648	26674	26	ATTGTCCTCACTGCCGTCTTGTTGACC	61.25555556	10675	26687	26716	29	ACTATCATCATCTAACCAATCTTCTTCTTG	56.15333333	18	15	22	37	13
4021	26898	26924	26	AACTCACCAGACTCATCAAATAAGTAG	55.18148148	10747	26943	26972	29	TCATCTAAATCAATGCCCAGTGGTGTAAGT	58.88666667	18	25	12	37	19
4223	28437	28463	26	CCACCCTTACGAAGAATGGTTTTCAAG	58.21851852	10906	28464	28493	29	CCAGATTCATTATGGTATTCGGCAAGACTA	58.88666667	18	18	19	37	1
4224	28438	28464	26	CACCCTTACGAAGAATGGTTTTCAAGC	58.21851852	10907	28465	28494	29	CAGATTCATTATGGTATTCGGCAAGACTAT	57.52	18	20	17	37	1
4224	28438	28464	26	CACCCTTACGAAGAATGGTTTTCAAGC	58.21851852	10925	28483	28512	29	CGGCAAGACTATGCTCAGGTCCTACTTCTG	64.35333333	18	20	17	37	19
4229	28443	28469	26	TTACGAAGAATGGTTTTCAAGCCAGAT	55.18148148	10921	28479	28508	29	TATTCGGCAAGACTATGCTCAGGTCCTACT	61.62	18	31	6	37	10
2276	2873	2899	26	ACAGTGATTTCTTTAGGCAGGTCCTTG	58.21851852	9313	2918	2947	29	TGGTGTCCAGCAATACGAAGATGTCCACGA	62.98666667	18	35	3	38	19
2471	4551	4577	26	ACTGGCTCAGAGTCGTCTTCATCAAAT	58.21851852	9461	4597	4626	29	AACAACAGCCCTTGAGACAACTACAGCAAC	61.62	18	6	32	38	20
3080	13665	13691	26	AGCCTGTAAGACTGTATGCGGTGTGTA	59.73703704	9928	13713	13742	29	TTCCCAATACCTTGAAGTGTTATCATTAGT	56.15333333	18	6	32	38	22
3233	15752	15778	26	AATAAGAATCTACAACAGGAACTCCAC	55.18148148	10054	15800	15829	29	AATCACCGAAATCATACCAGTTACCATTGA	57.52	18	24	14	38	22
3234	15753	15779	26	ATAAGAATCTACAACAGGAACTCCACT	55.18148148	10056	15802	15831	29	TCACCGAAATCATACCAGTTACCATTGAGA	58.88666667	18	20	18	38	23
3235	15754	15780	26	TAAGAATCTACAACAGGAACTCCACTA	55.18148148	10057	15803	15832	29	CACCGAAATCATACCAGTTACCATTGAGAT	58.88666667	18	17	21	38	23
3907	25703	25729	26	CATTTCAGTAGTGCCACCAGCCTTTTT	58.21851852	10628	25752	25781	29	AAAACACCCTCTTGAACAACATCACCCACT	60.25333333	18	25	13	38	23
4117	27738	27764	26	TTCTCTTCAAGCCAATCAAGGACGGGT	59.73703704	10812	27786	27815	29	CCAAAGATGTTAGTTAGCCACTGCGAAGTC	61.62	18	33	5	38	22
4119	27740	27766	26	CTCTTCAAGCCAATCAAGGACGGGTTT	59.73703704	10812	27786	27815	29	CCAAAGATGTTAGTTAGCCACTGCGAAGTC	61.62	18	33	5	38	20
4227	28441	28467	26	CCTTACGAAGAATGGTTTTCAAGCCAG	58.21851852	10923	28481	28510	29	TTCGGCAAGACTATGCTCAGGTCCTACTTC	62.98666667	18	28	10	38	14
4228	28442	28468	26	CTTACGAAGAATGGTTTTCAAGCCAGA	56.7	10923	28481	28510	29	TTCGGCAAGACTATGCTCAGGTCCTACTTC	62.98666667	18	28	10	38	13
2276	2873	2899	26	ACAGTGATTTCTTTAGGCAGGTCCTTG	58.21851852	9312	2917	2946	29	ATGGTGTCCAGCAATACGAAGATGTCCACG	62.98666667	18	35	4	39	18
2276	2873	2899	26	ACAGTGATTTCTTTAGGCAGGTCCTTG	58.21851852	9318	2923	2952	29	TCCAGCAATACGAAGATGTCCACGAAGGAT	61.62	18	35	4	39	24
2277	2874	2900	26	CAGTGATTTCTTTAGGCAGGTCCTTGA	58.21851852	9314	2919	2948	29	GGTGTCCAGCAATACGAAGATGTCCACGAA	62.98666667	18	38	1	39	19
2278	2875	2901	26	AGTGATTTCTTTAGGCAGGTCCTTGAT	56.7	9310	2915	2944	29	AGATGGTGTCCAGCAATACGAAGATGTCCA	61.62	18	32	7	39	14
3503	19554	19580	26	GGTGTCTTAGGATTGGCTGTATCAACC	59.73703704	10275	19604	19633	29	CATAGAATGTCCAATAACCCTGAGTTGAAC	58.88666667	18	13	26	39	24
3908	25704	25730	26	ATTTCAGTAGTGCCACCAGCCTTTTTA	56.7	10628	25752	25781	29	AAAACACCCTCTTGAACAACATCACCCACT	60.25333333	18	26	13	39	22
3958	26647	26673	26	GATTGTCCTCACTGCCGTCTTGTTGAC	61.25555556	10674	26686	26715	29	GACTATCATCATCTAACCAATCTTCTTCTT	56.15333333	18	19	20	39	13
4022	26899	26925	26	ACTCACCAGACTCATCAAATAAGTAGT	55.18148148	10748	26944	26973	29	CATCTAAATCAATGCCCAGTGGTGTAAGTA	58.88666667	18	28	11	39	19
4024	26902	26928	26	CACCAGACTCATCAAATAAGTAGTATG	55.18148148	10749	26945	26974	29	ATCTAAATCAATGCCCAGTGGTGTAAGTAA	57.52	18	29	10	39	17
4115	27736	27762	26	ACTTCTCTTCAAGCCAATCAAGGACGG	59.73703704	10812	27786	27815	29	CCAAAGATGTTAGTTAGCCACTGCGAAGTC	61.62	18	34	5	39	24
4116	27737	27763	26	CTTCTCTTCAAGCCAATCAAGGACGGG	61.25555556	10812	27786	27815	29	CCAAAGATGTTAGTTAGCCACTGCGAAGTC	61.62	18	34	5	39	23
4118	27739	27765	26	TCTCTTCAAGCCAATCAAGGACGGGTT	59.73703704	10810	27784	27813	29	TGCCAAAGATGTTAGTTAGCCACTGCGAAG	61.62	18	33	6	39	19
4119	27740	27766	26	CTCTTCAAGCCAATCAAGGACGGGTTT	59.73703704	10811	27785	27814	29	GCCAAAGATGTTAGTTAGCCACTGCGAAGT	61.62	18	33	6	39	19
4229	28443	28469	26	TTACGAAGAATGGTTTTCAAGCCAGAT	55.18148148	10922	28480	28509	29	ATTCGGCAAGACTATGCTCAGGTCCTACTT	61.62	18	31	8	39	11
1968	947	973	26	GTTCAATCTGTCAAGCAGCAGCAAAGC	59.73703704	9086	974	1003	29	AAGAGCAGCATCACCGCCATTGCCAGCCAT	65.72	18	27	13	40	1
2095	1527	1553	26	GCCCCACTGCGTTCTCCATTCTGGTTA	62.77407407	9155	1555	1584	29	TGCCAGTTGAATCTGAGGGTCCACCAAACG	64.35333333	18	26	14	40	2
2277	2874	2900	26	CAGTGATTTCTTTAGGCAGGTCCTTGA	58.21851852	9315	2920	2949	29	GTGTCCAGCAATACGAAGATGTCCACGAAG	62.98666667	18	38	2	40	20
2277	2874	2900	26	CAGTGATTTCTTTAGGCAGGTCCTTGA	58.21851852	9316	2921	2950	29	TGTCCAGCAATACGAAGATGTCCACGAAGG	62.98666667	18	38	2	40	21
3958	26647	26673	26	GATTGTCCTCACTGCCGTCTTGTTGAC	61.25555556	10672	26684	26713	29	TTGACTATCATCATCTAACCAATCTTCTTC	56.15333333	18	19	21	40	11
4023	26900	26926	26	CTCACCAGACTCATCAAATAAGTAGTA	55.18148148	10749	26945	26974	29	ATCTAAATCAATGCCCAGTGGTGTAAGTAA	57.52	18	30	10	40	19
4024	26902	26928	26	CACCAGACTCATCAAATAAGTAGTATG	55.18148148	10748	26944	26973	29	CATCTAAATCAATGCCCAGTGGTGTAAGTA	58.88666667	18	29	11	40	16
4114	27735	27761	26	AACTTCTCTTCAAGCCAATCAAGGACG	58.21851852	10812	27786	27815	29	CCAAAGATGTTAGTTAGCCACTGCGAAGTC	61.62	18	35	5	40	25
4115	27736	27762	26	ACTTCTCTTCAAGCCAATCAAGGACGG	59.73703704	10810	27784	27813	29	TGCCAAAGATGTTAGTTAGCCACTGCGAAG	61.62	18	34	6	40	22
4116	27737	27763	26	CTTCTCTTCAAGCCAATCAAGGACGGG	61.25555556	10810	27784	27813	29	TGCCAAAGATGTTAGTTAGCCACTGCGAAG	61.62	18	34	6	40	21
2277	2874	2900	26	CAGTGATTTCTTTAGGCAGGTCCTTGA	58.21851852	9313	2918	2947	29	TGGTGTCCAGCAATACGAAGATGTCCACGA	62.98666667	18	38	3	41	18
3501	19552	19578	26	TAGGTGTCTTAGGATTGGCTGTATCAA	56.7	10274	19603	19632	29	GCATAGAATGTCCAATAACCCTGAGTTGAA	58.88666667	18	14	27	41	25
3502	19553	19579	26	AGGTGTCTTAGGATTGGCTGTATCAAC	58.21851852	10274	19603	19632	29	GCATAGAATGTCCAATAACCCTGAGTTGAA	58.88666667	18	14	27	41	24
3506	19557	19583	26	GTCTTAGGATTGGCTGTATCAACCTTA	56.7	10274	19603	19632	29	GCATAGAATGTCCAATAACCCTGAGTTGAA	58.88666667	18	14	27	41	20
3958	26647	26673	26	GATTGTCCTCACTGCCGTCTTGTTGAC	61.25555556	10671	26683	26712	29	GTTGACTATCATCATCTAACCAATCTTCTT	56.15333333	18	19	22	41	10
4024	26902	26928	26	CACCAGACTCATCAAATAAGTAGTATG	55.18148148	10747	26943	26972	29	TCATCTAAATCAATGCCCAGTGGTGTAAGT	58.88666667	18	29	12	41	15
4114	27735	27761	26	AACTTCTCTTCAAGCCAATCAAGGACG	58.21851852	10811	27785	27814	29	GCCAAAGATGTTAGTTAGCCACTGCGAAGT	61.62	18	35	6	41	24
4215	28417	28443	26	CTCCAAAGGCAATAGTGCGACCACCCT	62.77407407	10898	28456	28485	29	TTTTCAAGCCAGATTCATTATGGTATTCGG	57.52	18	1	40	41	13
1968	947	973	26	GTTCAATCTGTCAAGCAGCAGCAAAGC	59.73703704	9087	975	1004	29	AGAGCAGCATCACCGCCATTGCCAGCCATT	65.72	18	27	15	42	2
2092	1481	1507	26	CGCAGTATTATTGGGTAAACCTTGGGG	59.73703704	9153	1530	1559	29	CCACTGCGTTCTCCATTCTGGTTACTGCCA	64.35333333	18	9	33	42	23
2093	1482	1508	26	GCAGTATTATTGGGTAAACCTTGGGGC	59.73703704	9153	1530	1559	29	CCACTGCGTTCTCCATTCTGGTTACTGCCA	64.35333333	18	9	33	42	22
2248	2845	2871	26	GTAATAAGAAAGCGTTCGTGATGTAGC	56.7	9296	2873	2902	29	ACAGTGATTTCTTTAGGCAGGTCCTTGATG	60.25333333	18	1	41	42	2
2276	2873	2899	26	ACAGTGATTTCTTTAGGCAGGTCCTTG	58.21851852	9310	2915	2944	29	AGATGGTGTCCAGCAATACGAAGATGTCCA	61.62	18	35	7	42	16
2277	2874	2900	26	CAGTGATTTCTTTAGGCAGGTCCTTGA	58.21851852	9312	2917	2946	29	ATGGTGTCCAGCAATACGAAGATGTCCACG	62.98666667	18	38	4	42	17
2277	2874	2900	26	CAGTGATTTCTTTAGGCAGGTCCTTGA	58.21851852	9317	2922	2951	29	GTCCAGCAATACGAAGATGTCCACGAAGGA	62.98666667	18	38	4	42	22
3233	15752	15778	26	AATAAGAATCTACAACAGGAACTCCAC	55.18148148	10052	15798	15827	29	GAAATCACCGAAATCATACCAGTTACCATT	57.52	18	24	18	42	20
4023	26900	26926	26	CTCACCAGACTCATCAAATAAGTAGTA	55.18148148	10747	26943	26972	29	TCATCTAAATCAATGCCCAGTGGTGTAAGT	58.88666667	18	30	12	42	17
4024	26902	26928	26	CACCAGACTCATCAAATAAGTAGTATG	55.18148148	10746	26942	26971	29	CTCATCTAAATCAATGCCCAGTGGTGTAAG	60.25333333	18	29	13	42	14
4113	27734	27760	26	AAACTTCTCTTCAAGCCAATCAAGGAC	56.7	10811	27785	27814	29	GCCAAAGATGTTAGTTAGCCACTGCGAAGT	61.62	18	36	6	42	25
4217	28424	28450	26	GGCAATAGTGCGACCACCCTTACGAAG	62.77407407	10898	28456	28485	29	TTTTCAAGCCAGATTCATTATGGTATTCGG	57.52	18	2	40	42	6
4278	28677	28703	26	ATGAGAGTTGAAAGGCACATTTGGTTG	56.7	10937	28704	28733	29	CATTCATTTGGTGACGCAACTGGATAGACA	60.25333333	18	40	2	42	1
2274	2871	2897	26	CAACAGTGATTTCTTTAGGCAGGTCCT	58.21851852	9314	2919	2948	29	GGTGTCCAGCAATACGAAGATGTCCACGAA	62.98666667	18	42	1	43	22
2277	2874	2900	26	CAGTGATTTCTTTAGGCAGGTCCTTGA	58.21851852	9311	2916	2945	29	GATGGTGTCCAGCAATACGAAGATGTCCAC	62.98666667	18	38	5	43	16
2469	4549	4575	26	GCACTGGCTCAGAGTCGTCTTCATCAA	61.25555556	9459	4595	4624	29	AGAACAACAGCCCTTGAGACAACTACAGCA	61.62	18	7	36	43	20
2470	4550	4576	26	CACTGGCTCAGAGTCGTCTTCATCAAA	59.73703704	9460	4596	4625	29	GAACAACAGCCCTTGAGACAACTACAGCAA	61.62	18	6	37	43	20
3058	13309	13335	26	TAATCACCAGCATTTGTCCAGTCACAT	56.7	9913	13351	13380	29	AAGTCAGTAACATTATCGCTACCAACACAT	57.52	18	36	7	43	16
3958	26647	26673	26	GATTGTCCTCACTGCCGTCTTGTTGAC	61.25555556	10670	26682	26711	29	TGTTGACTATCATCATCTAACCAATCTTCT	56.15333333	18	19	24	43	9
4021	26898	26924	26	AACTCACCAGACTCATCAAATAAGTAG	55.18148148	10736	26926	26955	29	ATGTAGCCATACTCCACTCATCTAAATCAA	57.52	18	25	18	43	2
4023	26900	26926	26	CTCACCAGACTCATCAAATAAGTAGTA	55.18148148	10746	26942	26971	29	CTCATCTAAATCAATGCCCAGTGGTGTAAG	60.25333333	18	30	13	43	16
4222	28429	28455	26	TAGTGCGACCACCCTTACGAAGAATGG	61.25555556	10898	28456	28485	29	TTTTCAAGCCAGATTCATTATGGTATTCGG	57.52	18	3	40	43	1
4230	28444	28470	26	TACGAAGAATGGTTTTCAAGCCAGATT	55.18148148	10915	28473	28502	29	TTATGGTATTCGGCAAGACTATGCTCAGGT	60.25333333	18	40	3	43	3
4279	28678	28704	26	TGAGAGTTGAAAGGCACATTTGGTTGC	58.21851852	10938	28705	28734	29	ATTCATTTGGTGACGCAACTGGATAGACAG	60.25333333	18	39	4	43	1
1968	947	973	26	GTTCAATCTGTCAAGCAGCAGCAAAGC	59.73703704	9089	977	1006	29	AGCAGCATCACCGCCATTGCCAGCCATTCT	65.72	18	27	17	44	4
2275	2872	2898	26	AACAGTGATTTCTTTAGGCAGGTCCTT	56.7	9314	2919	2948	29	GGTGTCCAGCAATACGAAGATGTCCACGAA	62.98666667	18	43	1	44	21
2468	4548	4574	26	AGCACTGGCTCAGAGTCGTCTTCATCA	61.25555556	9460	4596	4625	29	GAACAACAGCCCTTGAGACAACTACAGCAA	61.62	18	7	37	44	22
4025	26907	26933	26	GACTCATCAAATAAGTAGTATGTAGCC	55.18148148	10744	26934	26963	29	ATACTCCACTCATCTAAATCAATGCCCAGT	58.88666667	18	23	21	44	1
4227	28441	28467	26	CCTTACGAAGAATGGTTTTCAAGCCAG	58.21851852	10924	28482	28511	29	TCGGCAAGACTATGCTCAGGTCCTACTTCT	62.98666667	18	28	16	44	15
4228	28442	28468	26	CTTACGAAGAATGGTTTTCAAGCCAGA	56.7	10924	28482	28511	29	TCGGCAAGACTATGCTCAGGTCCTACTTCT	62.98666667	18	28	16	44	14
2274	2871	2897	26	CAACAGTGATTTCTTTAGGCAGGTCCT	58.21851852	9313	2918	2947	29	TGGTGTCCAGCAATACGAAGATGTCCACGA	62.98666667	18	42	3	45	21
2275	2872	2898	26	AACAGTGATTTCTTTAGGCAGGTCCTT	56.7	9315	2920	2949	29	GTGTCCAGCAATACGAAGATGTCCACGAAG	62.98666667	18	43	2	45	22
2275	2872	2898	26	AACAGTGATTTCTTTAGGCAGGTCCTT	56.7	9316	2921	2950	29	TGTCCAGCAATACGAAGATGTCCACGAAGG	62.98666667	18	43	2	45	23
2277	2874	2900	26	CAGTGATTTCTTTAGGCAGGTCCTTGA	58.21851852	9309	2914	2943	29	TAGATGGTGTCCAGCAATACGAAGATGTCC	61.62	18	38	7	45	14
2647	6574	6600	26	ATGGTGTAATGTCAAGAATCTCAAGTG	55.18148148	9592	6616	6645	29	CAGCATCAGTAGTGTCAGCAATGTCTCTGC	62.98666667	18	20	25	45	16
4227	28441	28467	26	CCTTACGAAGAATGGTTTTCAAGCCAG	58.21851852	10925	28483	28512	29	CGGCAAGACTATGCTCAGGTCCTACTTCTG	64.35333333	18	28	17	45	16
2274	2871	2897	26	CAACAGTGATTTCTTTAGGCAGGTCCT	58.21851852	9312	2917	2946	29	ATGGTGTCCAGCAATACGAAGATGTCCACG	62.98666667	18	42	4	46	20
2275	2872	2898	26	AACAGTGATTTCTTTAGGCAGGTCCTT	56.7	9313	2918	2947	29	TGGTGTCCAGCAATACGAAGATGTCCACGA	62.98666667	18	43	3	46	20
3056	13307	13333	26	TGTAATCACCAGCATTTGTCCAGTCAC	58.21851852	9913	13351	13380	29	AAGTCAGTAACATTATCGCTACCAACACAT	57.52	18	39	7	46	18
3172	15095	15121	26	GATAGTAGTCATAATCGCTGATAGCAG	56.7	10000	15123	15152	29	ATTACCATCCTGAGCAAAGAAGAAGTGTTT	57.52	18	1	45	46	2
4022	26899	26925	26	ACTCACCAGACTCATCAAATAAGTAGT	55.18148148	10736	26926	26955	29	ATGTAGCCATACTCCACTCATCTAAATCAA	57.52	18	28	18	46	1
4022	26899	26925	26	ACTCACCAGACTCATCAAATAAGTAGT	55.18148148	10745	26941	26970	29	ACTCATCTAAATCAATGCCCAGTGGTGTAA	58.88666667	18	28	18	46	16
4279	28678	28704	26	TGAGAGTTGAAAGGCACATTTGGTTGC	58.21851852	10940	28707	28736	29	TCATTTGGTGACGCAACTGGATAGACAGAT	60.25333333	18	39	7	46	3
2273	2870	2896	26	GCAACAGTGATTTCTTTAGGCAGGTCC	59.73703704	9314	2919	2948	29	GGTGTCCAGCAATACGAAGATGTCCACGAA	62.98666667	18	46	1	47	23
2274	2871	2897	26	CAACAGTGATTTCTTTAGGCAGGTCCT	58.21851852	9311	2916	2945	29	GATGGTGTCCAGCAATACGAAGATGTCCAC	62.98666667	18	42	5	47	19
2275	2872	2898	26	AACAGTGATTTCTTTAGGCAGGTCCTT	56.7	9317	2922	2951	29	GTCCAGCAATACGAAGATGTCCACGAAGGA	62.98666667	18	43	4	47	24
2275	2872	2898	26	AACAGTGATTTCTTTAGGCAGGTCCTT	56.7	9318	2923	2952	29	TCCAGCAATACGAAGATGTCCACGAAGGAT	61.62	18	43	4	47	25
3959	26648	26674	26	ATTGTCCTCACTGCCGTCTTGTTGACC	61.25555556	10666	26677	26706	29	CAGTTTGTTGACTATCATCATCTAACCAAT	56.15333333	18	15	32	47	3
3960	26649	26675	26	TTGTCCTCACTGCCGTCTTGTTGACCA	61.25555556	10666	26677	26706	29	CAGTTTGTTGACTATCATCATCTAACCAAT	56.15333333	18	15	32	47	2
4021	26898	26924	26	AACTCACCAGACTCATCAAATAAGTAG	55.18148148	10737	26927	26956	29	TGTAGCCATACTCCACTCATCTAAATCAAT	57.52	18	25	22	47	3
4021	26898	26924	26	AACTCACCAGACTCATCAAATAAGTAG	55.18148148	10741	26931	26960	29	GCCATACTCCACTCATCTAAATCAATGCCC	61.62	18	25	22	47	7
4024	26902	26928	26	CACCAGACTCATCAAATAAGTAGTATG	55.18148148	10745	26941	26970	29	ACTCATCTAAATCAATGCCCAGTGGTGTAA	58.88666667	18	29	18	47	13
4232	28453	28479	26	TGGTTTTCAAGCCAGATTCATTATGGT	55.18148148	10925	28483	28512	29	CGGCAAGACTATGCTCAGGTCCTACTTCTG	64.35333333	18	30	17	47	4
2468	4548	4574	26	AGCACTGGCTCAGAGTCGTCTTCATCA	61.25555556	9458	4594	4623	29	AAGAACAACAGCCCTTGAGACAACTACAGC	61.62	18	7	41	48	20
3958	26647	26673	26	GATTGTCCTCACTGCCGTCTTGTTGAC	61.25555556	10669	26681	26710	29	TTGTTGACTATCATCATCTAACCAATCTTC	56.15333333	18	19	29	48	8
4021	26898	26924	26	AACTCACCAGACTCATCAAATAAGTAG	55.18148148	10738	26928	26957	29	GTAGCCATACTCCACTCATCTAAATCAATG	58.88666667	18	25	23	48	4
4021	26898	26924	26	AACTCACCAGACTCATCAAATAAGTAG	55.18148148	10740	26930	26959	29	AGCCATACTCCACTCATCTAAATCAATGCC	60.25333333	18	25	23	48	6
4023	26900	26926	26	CTCACCAGACTCATCAAATAAGTAGTA	55.18148148	10745	26941	26970	29	ACTCATCTAAATCAATGCCCAGTGGTGTAA	58.88666667	18	30	18	48	15
4112	27733	27759	26	TAAACTTCTCTTCAAGCCAATCAAGGA	55.18148148	10810	27784	27813	29	TGCCAAAGATGTTAGTTAGCCACTGCGAAG	61.62	18	42	6	48	25
4215	28417	28443	26	CTCCAAAGGCAATAGTGCGACCACCCT	62.77407407	10894	28452	28481	29	ATGGTTTTCAAGCCAGATTCATTATGGTAT	56.15333333	18	1	47	48	9
4216	28423	28449	26	AGGCAATAGTGCGACCACCCTTACGAA	61.25555556	10897	28455	28484	29	GTTTTCAAGCCAGATTCATTATGGTATTCG	57.52	18	2	46	48	6
4229	28443	28469	26	TTACGAAGAATGGTTTTCAAGCCAGAT	55.18148148	10925	28483	28512	29	CGGCAAGACTATGCTCAGGTCCTACTTCTG	64.35333333	18	31	17	48	14
2273	2870	2896	26	GCAACAGTGATTTCTTTAGGCAGGTCC	59.73703704	9313	2918	2947	29	TGGTGTCCAGCAATACGAAGATGTCCACGA	62.98666667	18	46	3	49	22
2274	2871	2897	26	CAACAGTGATTTCTTTAGGCAGGTCCT	58.21851852	9309	2914	2943	29	TAGATGGTGTCCAGCAATACGAAGATGTCC	61.62	18	42	7	49	17
2651	6578	6604	26	TGTAATGTCAAGAATCTCAAGTGTCTG	55.18148148	9593	6617	6646	29	AGCATCAGTAGTGTCAGCAATGTCTCTGCC	62.98666667	18	25	24	49	13
2780	8173	8199	26	GTAAGAACAAGTCCTGAGTTGAATGTA	55.18148148	9697	8212	8241	29	TGAAAACTTTGTCAGGGTAATAAACACCAC	57.52	18	24	25	49	13
4217	28424	28450	26	GGCAATAGTGCGACCACCCTTACGAAG	62.77407407	10895	28453	28482	29	TGGTTTTCAAGCCAGATTCATTATGGTATT	56.15333333	18	2	47	49	3
4218	28425	28451	26	GCAATAGTGCGACCACCCTTACGAAGA	61.25555556	10894	28452	28481	29	ATGGTTTTCAAGCCAGATTCATTATGGTAT	56.15333333	18	2	47	49	1
4221	28428	28454	26	ATAGTGCGACCACCCTTACGAAGAATG	59.73703704	10897	28455	28484	29	GTTTTCAAGCCAGATTCATTATGGTATTCG	57.52	18	3	46	49	1
1969	948	974	26	TTCAATCTGTCAAGCAGCAGCAAAGCA	58.21851852	9090	978	1007	29	GCAGCATCACCGCCATTGCCAGCCATTCTA	65.72	18	36	14	50	4
2275	2872	2898	26	AACAGTGATTTCTTTAGGCAGGTCCTT	56.7	9309	2914	2943	29	TAGATGGTGTCCAGCAATACGAAGATGTCC	61.62	18	43	7	50	16
2275	2872	2898	26	AACAGTGATTTCTTTAGGCAGGTCCTT	56.7	9310	2915	2944	29	AGATGGTGTCCAGCAATACGAAGATGTCCA	61.62	18	43	7	50	17
2651	6578	6604	26	TGTAATGTCAAGAATCTCAAGTGTCTG	55.18148148	9592	6616	6645	29	CAGCATCAGTAGTGTCAGCAATGTCTCTGC	62.98666667	18	25	25	50	12
3057	13308	13334	26	GTAATCACCAGCATTTGTCCAGTCACA	58.21851852	9912	13350	13379	29	AAAGTCAGTAACATTATCGCTACCAACACA	57.52	18	39	11	50	16
3958	26647	26673	26	GATTGTCCTCACTGCCGTCTTGTTGAC	61.25555556	10668	26679	26708	29	GTTTGTTGACTATCATCATCTAACCAATCT	56.15333333	18	19	31	50	6
4022	26899	26925	26	ACTCACCAGACTCATCAAATAAGTAGT	55.18148148	10737	26927	26956	29	TGTAGCCATACTCCACTCATCTAAATCAAT	57.52	18	28	22	50	2
4022	26899	26925	26	ACTCACCAGACTCATCAAATAAGTAGT	55.18148148	10741	26931	26960	29	GCCATACTCCACTCATCTAAATCAATGCCC	61.62	18	28	22	50	6
4024	26902	26928	26	CACCAGACTCATCAAATAAGTAGTATG	55.18148148	10744	26934	26963	29	ATACTCCACTCATCTAAATCAATGCCCAGT	58.88666667	18	29	21	50	6
2661	6619	6645	26	CATCAGTAGTGTCAGCAATGTCTCTGC	59.73703704	9602	6662	6691	29	CAGAAACTTTTTGTTAGACTCAGTAAGAAC	56.15333333	18	15	36	51	17
4022	26899	26925	26	ACTCACCAGACTCATCAAATAAGTAGT	55.18148148	10738	26928	26957	29	GTAGCCATACTCCACTCATCTAAATCAATG	58.88666667	18	28	23	51	3
4023	26900	26926	26	CTCACCAGACTCATCAAATAAGTAGTA	55.18148148	10744	26934	26963	29	ATACTCCACTCATCTAAATCAATGCCCAGT	58.88666667	18	30	21	51	8
2272	2869	2895	26	AGCAACAGTGATTTCTTTAGGCAGGTC	58.21851852	9313	2918	2947	29	TGGTGTCCAGCAATACGAAGATGTCCACGA	62.98666667	18	49	3	52	23
2651	6578	6604	26	TGTAATGTCAAGAATCTCAAGTGTCTG	55.18148148	9591	6615	6644	29	ACAGCATCAGTAGTGTCAGCAATGTCTCTG	61.62	18	25	27	52	11
4023	26900	26926	26	CTCACCAGACTCATCAAATAAGTAGTA	55.18148148	10737	26927	26956	29	TGTAGCCATACTCCACTCATCTAAATCAAT	57.52	18	30	22	52	1
4046	26949	26975	26	AAATCAATGCCCAGTGGTGTAAGTAAT	55.18148148	10762	27000	27029	29	ATGACAGCATCTGCCACAACACAGGCGAAC	64.35333333	18	5	47	52	25
4191	28363	28389	26	GTGGAACCCAATAGGCACACTTGTTAT	58.21851852	10878	28390	28419	29	GGCAACCAACATAAGAGAACACACAGCCTC	62.98666667	18	9	43	52	1
1969	948	974	26	TTCAATCTGTCAAGCAGCAGCAAAGCA	58.21851852	9088	976	1005	29	GAGCAGCATCACCGCCATTGCCAGCCATTC	67.08666667	18	36	17	53	2
2272	2869	2895	26	AGCAACAGTGATTTCTTTAGGCAGGTC	58.21851852	9312	2917	2946	29	ATGGTGTCCAGCAATACGAAGATGTCCACG	62.98666667	18	49	4	53	22
4023	26900	26926	26	CTCACCAGACTCATCAAATAAGTAGTA	55.18148148	10740	26930	26959	29	AGCCATACTCCACTCATCTAAATCAATGCC	60.25333333	18	30	23	53	4
2270	2867	2893	26	GTAGCAACAGTGATTTCTTTAGGCAGG	58.21851852	9312	2917	2946	29	ATGGTGTCCAGCAATACGAAGATGTCCACG	62.98666667	18	50	4	54	24
2271	2868	2894	26	TAGCAACAGTGATTTCTTTAGGCAGGT	56.7	9312	2917	2946	29	ATGGTGTCCAGCAATACGAAGATGTCCACG	62.98666667	18	51	4	55	23
2653	6580	6606	26	TAATGTCAAGAATCTCAAGTGTCTGTG	55.18148148	9592	6616	6645	29	CAGCATCAGTAGTGTCAGCAATGTCTCTGC	62.98666667	18	30	25	55	10
2654	6581	6607	26	AATGTCAAGAATCTCAAGTGTCTGTGG	56.7	9592	6616	6645	29	CAGCATCAGTAGTGTCAGCAATGTCTCTGC	62.98666667	18	30	25	55	9
3788	23429	23455	26	TTCGGTAGTTTTCACATTACACTCAAG	55.18148148	10522	23473	23502	29	TAGGATTTTCCACTACTTCTTCAGAGACTG	58.88666667	18	17	38	55	18
4191	28363	28389	26	GTGGAACCCAATAGGCACACTTGTTAT	58.21851852	10879	28391	28420	29	GCAACCAACATAAGAGAACACACAGCCTCC	62.98666667	18	9	46	55	2
4192	28364	28390	26	TGGAACCCAATAGGCACACTTGTTATG	58.21851852	10879	28391	28420	29	GCAACCAACATAAGAGAACACACAGCCTCC	62.98666667	18	9	46	55	1
4204	28390	28416	26	GGCAACCAACATAAGAGAACACACAGC	59.73703704	10890	28438	28467	29	CACCCTTACGAAGAATGGTTTTCAAGCCAG	61.62	18	26	29	55	22
2271	2868	2894	26	TAGCAACAGTGATTTCTTTAGGCAGGT	56.7	9311	2916	2945	29	GATGGTGTCCAGCAATACGAAGATGTCCAC	62.98666667	18	51	5	56	22
3957	26646	26672	26	TGATTGTCCTCACTGCCGTCTTGTTGA	59.73703704	10674	26686	26715	29	GACTATCATCATCTAACCAATCTTCTTCTT	56.15333333	18	36	20	56	14
4190	28362	28388	26	CGTGGAACCCAATAGGCACACTTGTTA	59.73703704	10880	28392	28421	29	CAACCAACATAAGAGAACACACAGCCTCCA	61.62	18	8	48	56	4
4193	28365	28391	26	GGAACCCAATAGGCACACTTGTTATGG	59.73703704	10880	28392	28421	29	CAACCAACATAAGAGAACACACAGCCTCCA	61.62	18	8	48	56	1
4205	28391	28417	26	GCAACCAACATAAGAGAACACACAGCC	59.73703704	10889	28437	28466	29	CCACCCTTACGAAGAATGGTTTTCAAGCCA	61.62	18	31	25	56	20
2653	6580	6606	26	TAATGTCAAGAATCTCAAGTGTCTGTG	55.18148148	9591	6615	6644	29	ACAGCATCAGTAGTGTCAGCAATGTCTCTG	61.62	18	30	27	57	9
3792	23433	23459	26	GTAGTTTTCACATTACACTCAAGAACG	55.18148148	10522	23473	23502	29	TAGGATTTTCCACTACTTCTTCAGAGACTG	58.88666667	18	19	38	57	14
4191	28363	28389	26	GTGGAACCCAATAGGCACACTTGTTAT	58.21851852	10880	28392	28421	29	CAACCAACATAAGAGAACACACAGCCTCCA	61.62	18	9	48	57	3
4192	28364	28390	26	TGGAACCCAATAGGCACACTTGTTATG	58.21851852	10880	28392	28421	29	CAACCAACATAAGAGAACACACAGCCTCCA	61.62	18	9	48	57	2
1971	950	976	26	CAATCTGTCAAGCAGCAGCAAAGCAAG	59.73703704	9090	978	1007	29	GCAGCATCACCGCCATTGCCAGCCATTCTA	65.72	18	44	14	58	2
3334	17670	17696	26	TCAGATTTAGCCACATTCAAAGACTTC	55.18148148	10113	17712	17741	29	ACAACTTCAGAATCACCATTAGCAACAGCC	60.25333333	18	37	21	58	16
3334	17670	17696	26	TCAGATTTAGCCACATTCAAAGACTTC	55.18148148	10114	17713	17742	29	CAACTTCAGAATCACCATTAGCAACAGCCT	60.25333333	18	37	21	58	17
3334	17670	17696	26	TCAGATTTAGCCACATTCAAAGACTTC	55.18148148	10115	17714	17743	29	AACTTCAGAATCACCATTAGCAACAGCCTG	60.25333333	18	37	21	58	18
3536	19860	19886	26	GCTGAGGTGATAGAGGTTTGTGGTGGT	61.25555556	10312	19904	19933	29	ACCTGAGTTACTGAAGTCATTGAGAGCCTT	60.25333333	18	9	49	58	18
3957	26646	26672	26	TGATTGTCCTCACTGCCGTCTTGTTGA	59.73703704	10675	26687	26716	29	ACTATCATCATCTAACCAATCTTCTTCTTG	56.15333333	18	36	22	58	15
4046	26949	26975	26	AAATCAATGCCCAGTGGTGTAAGTAAT	55.18148148	10760	26998	27027	29	TTATGACAGCATCTGCCACAACACAGGCGA	62.98666667	18	5	53	58	23
4204	28390	28416	26	GGCAACCAACATAAGAGAACACACAGC	59.73703704	10892	28440	28469	29	CCCTTACGAAGAATGGTTTTCAAGCCAGAT	60.25333333	18	26	32	58	24
2655	6582	6608	26	ATGTCAAGAATCTCAAGTGTCTGTGGA	56.7	9595	6619	6648	29	CATCAGTAGTGTCAGCAATGTCTCTGCCAA	61.62	18	34	25	59	11
2659	6617	6643	26	AGCATCAGTAGTGTCAGCAATGTCTCT	58.21851852	9601	6661	6690	29	GCAGAAACTTTTTGTTAGACTCAGTAAGAA	56.15333333	18	16	43	59	18
3790	23431	23457	26	CGGTAGTTTTCACATTACACTCAAGAA	55.18148148	10522	23473	23502	29	TAGGATTTTCCACTACTTCTTCAGAGACTG	58.88666667	18	21	38	59	16
3957	26646	26672	26	TGATTGTCCTCACTGCCGTCTTGTTGA	59.73703704	10677	26689	26718	29	TATCATCATCTAACCAATCTTCTTCTTGCT	56.15333333	18	36	23	59	17
4045	26948	26974	26	TAAATCAATGCCCAGTGGTGTAAGTAA	55.18148148	10761	26999	27028	29	TATGACAGCATCTGCCACAACACAGGCGAA	62.98666667	18	7	52	59	25
3537	19861	19887	26	CTGAGGTGATAGAGGTTTGTGGTGGTT	59.73703704	10312	19904	19933	29	ACCTGAGTTACTGAAGTCATTGAGAGCCTT	60.25333333	18	11	49	60	17
3957	26646	26672	26	TGATTGTCCTCACTGCCGTCTTGTTGA	59.73703704	10679	26691	26720	29	TCATCATCTAACCAATCTTCTTCTTGCTCT	57.52	18	36	24	60	19
3958	26647	26673	26	GATTGTCCTCACTGCCGTCTTGTTGAC	61.25555556	10680	26692	26721	29	CATCATCTAACCAATCTTCTTCTTGCTCTT	57.52	18	19	41	60	19
4044	26947	26973	26	CTAAATCAATGCCCAGTGGTGTAAGTA	56.7	10760	26998	27027	29	TTATGACAGCATCTGCCACAACACAGGCGA	62.98666667	18	7	53	60	25
4205	28391	28417	26	GCAACCAACATAAGAGAACACACAGCC	59.73703704	10891	28439	28468	29	ACCCTTACGAAGAATGGTTTTCAAGCCAGA	60.25333333	18	31	29	60	22
3334	17670	17696	26	TCAGATTTAGCCACATTCAAAGACTTC	55.18148148	10112	17711	17740	29	AACAACTTCAGAATCACCATTAGCAACAGC	58.88666667	18	37	24	61	15
3956	26645	26671	26	CTGATTGTCCTCACTGCCGTCTTGTTG	61.25555556	10672	26684	26713	29	TTGACTATCATCATCTAACCAATCTTCTTC	56.15333333	18	40	21	61	13
4110	27706	27732	26	CGTCTCTAAGAAACTCTACACCTTCCT	58.21851852	10806	27736	27765	29	ACTTCTCTTCAAGCCAATCAAGGACGGGTT	61.62	18	25	36	61	4
4110	27706	27732	26	CGTCTCTAAGAAACTCTACACCTTCCT	58.21851852	10807	27737	27766	29	CTTCTCTTCAAGCCAATCAAGGACGGGTTT	61.62	18	25	36	61	5
3335	17671	17697	26	CAGATTTAGCCACATTCAAAGACTTCT	55.18148148	10113	17712	17741	29	ACAACTTCAGAATCACCATTAGCAACAGCC	60.25333333	18	41	21	62	15
3538	19862	19888	26	TGAGGTGATAGAGGTTTGTGGTGGTTG	59.73703704	10308	19900	19929	29	CAGAACCTGAGTTACTGAAGTCATTGAGAG	60.25333333	18	12	50	62	12
3538	19862	19888	26	TGAGGTGATAGAGGTTTGTGGTGGTTG	59.73703704	10309	19901	19930	29	AGAACCTGAGTTACTGAAGTCATTGAGAGC	60.25333333	18	12	50	62	13
3550	19874	19900	26	GGTTTGTGGTGGTTGGTAAAGAACATC	58.21851852	10320	19912	19941	29	TACTGAAGTCATTGAGAGCCTTTGCGAGAT	60.25333333	18	33	29	62	12
3956	26645	26671	26	CTGATTGTCCTCACTGCCGTCTTGTTG	61.25555556	10671	26683	26712	29	GTTGACTATCATCATCTAACCAATCTTCTT	56.15333333	18	40	22	62	12
4045	26948	26974	26	TAAATCAATGCCCAGTGGTGTAAGTAA	55.18148148	10759	26997	27026	29	TTTATGACAGCATCTGCCACAACACAGGCG	62.98666667	18	7	55	62	23
4190	28362	28388	26	CGTGGAACCCAATAGGCACACTTGTTA	59.73703704	10881	28393	28422	29	AACCAACATAAGAGAACACACAGCCTCCAA	60.25333333	18	8	54	62	5
4190	28362	28388	26	CGTGGAACCCAATAGGCACACTTGTTA	59.73703704	10882	28394	28423	29	ACCAACATAAGAGAACACACAGCCTCCAAA	60.25333333	18	8	54	62	6
4193	28365	28391	26	GGAACCCAATAGGCACACTTGTTATGG	59.73703704	10881	28393	28422	29	AACCAACATAAGAGAACACACAGCCTCCAA	60.25333333	18	8	54	62	2
4193	28365	28391	26	GGAACCCAATAGGCACACTTGTTATGG	59.73703704	10882	28394	28423	29	ACCAACATAAGAGAACACACAGCCTCCAAA	60.25333333	18	8	54	62	3
3546	19870	19896	26	TAGAGGTTTGTGGTGGTTGGTAAAGAA	56.7	10320	19912	19941	29	TACTGAAGTCATTGAGAGCCTTTGCGAGAT	60.25333333	18	34	29	63	16
3788	23429	23455	26	TTCGGTAGTTTTCACATTACACTCAAG	55.18148148	10528	23479	23508	29	TTTCCACTACTTCTTCAGAGACTGGTTTTA	57.52	18	17	46	63	24
3956	26645	26671	26	CTGATTGTCCTCACTGCCGTCTTGTTG	61.25555556	10678	26690	26719	29	ATCATCATCTAACCAATCTTCTTCTTGCTC	57.52	18	40	23	63	19
4191	28363	28389	26	GTGGAACCCAATAGGCACACTTGTTAT	58.21851852	10881	28393	28422	29	AACCAACATAAGAGAACACACAGCCTCCAA	60.25333333	18	9	54	63	4
4191	28363	28389	26	GTGGAACCCAATAGGCACACTTGTTAT	58.21851852	10882	28394	28423	29	ACCAACATAAGAGAACACACAGCCTCCAAA	60.25333333	18	9	54	63	5
4192	28364	28390	26	TGGAACCCAATAGGCACACTTGTTATG	58.21851852	10881	28393	28422	29	AACCAACATAAGAGAACACACAGCCTCCAA	60.25333333	18	9	54	63	3
4192	28364	28390	26	TGGAACCCAATAGGCACACTTGTTATG	58.21851852	10882	28394	28423	29	ACCAACATAAGAGAACACACAGCCTCCAAA	60.25333333	18	9	54	63	4
4194	28366	28392	26	GAACCCAATAGGCACACTTGTTATGGC	59.73703704	10882	28394	28423	29	ACCAACATAAGAGAACACACAGCCTCCAAA	60.25333333	18	9	54	63	2
2005	1015	1041	26	AAGTTCCCCTACTGCTGCCTGGAGTTG	62.77407407	9097	1065	1094	29	CGTGATGAGGAACGAGAAGAGGCTTGACTG	64.35333333	18	45	19	64	24
2657	6615	6641	26	ACAGCATCAGTAGTGTCAGCAATGTCT	58.21851852	9601	6661	6690	29	GCAGAAACTTTTTGTTAGACTCAGTAAGAA	56.15333333	18	21	43	64	20
3538	19862	19888	26	TGAGGTGATAGAGGTTTGTGGTGGTTG	59.73703704	10311	19903	19932	29	AACCTGAGTTACTGAAGTCATTGAGAGCCT	60.25333333	18	12	52	64	15
3551	19875	19901	26	GTTTGTGGTGGTTGGTAAAGAACATCA	56.7	10320	19912	19941	29	TACTGAAGTCATTGAGAGCCTTTGCGAGAT	60.25333333	18	35	29	64	11
3955	26644	26670	26	TCTGATTGTCCTCACTGCCGTCTTGTT	59.73703704	10673	26685	26714	29	TGACTATCATCATCTAACCAATCTTCTTCT	56.15333333	18	46	18	64	15
3334	17670	17696	26	TCAGATTTAGCCACATTCAAAGACTTC	55.18148148	10111	17710	17739	29	GAACAACTTCAGAATCACCATTAGCAACAG	58.88666667	18	37	28	65	14
3335	17671	17697	26	CAGATTTAGCCACATTCAAAGACTTCT	55.18148148	10112	17711	17740	29	AACAACTTCAGAATCACCATTAGCAACAGC	58.88666667	18	41	24	65	14
3538	19862	19888	26	TGAGGTGATAGAGGTTTGTGGTGGTTG	59.73703704	10310	19902	19931	29	GAACCTGAGTTACTGAAGTCATTGAGAGCC	61.62	18	12	53	65	14
3552	19876	19902	26	TTTGTGGTGGTTGGTAAAGAACATCAG	56.7	10321	19913	19942	29	ACTGAAGTCATTGAGAGCCTTTGCGAGATG	61.62	18	36	29	65	11
4190	28362	28388	26	CGTGGAACCCAATAGGCACACTTGTTA	59.73703704	10884	28396	28425	29	CAACATAAGAGAACACACAGCCTCCAAAGG	61.62	18	8	57	65	8
4193	28365	28391	26	GGAACCCAATAGGCACACTTGTTATGG	59.73703704	10884	28396	28425	29	CAACATAAGAGAACACACAGCCTCCAAAGG	61.62	18	8	57	65	5
4206	28392	28418	26	CAACCAACATAAGAGAACACACAGCCT	58.21851852	10890	28438	28467	29	CACCCTTACGAAGAATGGTTTTCAAGCCAG	61.62	18	36	29	65	20
4046	26949	26975	26	AAATCAATGCCCAGTGGTGTAAGTAAT	55.18148148	10753	26991	27020	29	AAAGTTTTTATGACAGCATCTGCCACAACA	57.52	18	5	61	66	16
4191	28363	28389	26	GTGGAACCCAATAGGCACACTTGTTAT	58.21851852	10884	28396	28425	29	CAACATAAGAGAACACACAGCCTCCAAAGG	61.62	18	9	57	66	7
4192	28364	28390	26	TGGAACCCAATAGGCACACTTGTTATG	58.21851852	10884	28396	28425	29	CAACATAAGAGAACACACAGCCTCCAAAGG	61.62	18	9	57	66	6
4197	28369	28395	26	CCCAATAGGCACACTTGTTATGGCAAC	59.73703704	10884	28396	28425	29	CAACATAAGAGAACACACAGCCTCCAAAGG	61.62	18	9	57	66	1
3954	26643	26669	26	GTCTGATTGTCCTCACTGCCGTCTTGT	61.25555556	10674	26686	26715	29	GACTATCATCATCTAACCAATCTTCTTCTT	56.15333333	18	47	20	67	17
3955	26644	26670	26	TCTGATTGTCCTCACTGCCGTCTTGTT	59.73703704	10672	26684	26713	29	TTGACTATCATCATCTAACCAATCTTCTTC	56.15333333	18	46	21	67	14
4208	28394	28420	26	ACCAACATAAGAGAACACACAGCCTCC	59.73703704	10891	28439	28468	29	ACCCTTACGAAGAATGGTTTTCAAGCCAGA	60.25333333	18	38	29	67	19
2007	1017	1043	26	GTTCCCCTACTGCTGCCTGGAGTTGAA	62.77407407	9099	1067	1096	29	TGATGAGGAACGAGAAGAGGCTTGACTGCC	64.35333333	18	51	17	68	24
2018	1085	1111	26	GGCTTGACTGCCGCCTCTGCTCCCTTC	67.32962963	9117	1118	1147	29	GAAGCCTTTTGGCAATGTTGTTCCTTGAGG	61.62	18	30	38	68	7
3954	26643	26669	26	GTCTGATTGTCCTCACTGCCGTCTTGT	61.25555556	10672	26684	26713	29	TTGACTATCATCATCTAACCAATCTTCTTC	56.15333333	18	47	21	68	15
3955	26644	26670	26	TCTGATTGTCCTCACTGCCGTCTTGTT	59.73703704	10671	26683	26712	29	GTTGACTATCATCATCTAACCAATCTTCTT	56.15333333	18	46	22	68	13
4045	26948	26974	26	TAAATCAATGCCCAGTGGTGTAAGTAA	55.18148148	10756	26994	27023	29	GTTTTTATGACAGCATCTGCCACAACACAG	60.25333333	18	7	61	68	20
4046	26949	26975	26	AAATCAATGCCCAGTGGTGTAAGTAAT	55.18148148	10751	26989	27018	29	GCAAAGTTTTTATGACAGCATCTGCCACAA	58.88666667	18	5	63	68	14
4190	28362	28388	26	CGTGGAACCCAATAGGCACACTTGTTA	59.73703704	10883	28395	28424	29	CCAACATAAGAGAACACACAGCCTCCAAAG	61.62	18	8	60	68	7
4193	28365	28391	26	GGAACCCAATAGGCACACTTGTTATGG	59.73703704	10883	28395	28424	29	CCAACATAAGAGAACACACAGCCTCCAAAG	61.62	18	8	60	68	4
4195	28367	28393	26	AACCCAATAGGCACACTTGTTATGGCA	58.21851852	10883	28395	28424	29	CCAACATAAGAGAACACACAGCCTCCAAAG	61.62	18	8	60	68	2
4207	28393	28419	26	AACCAACATAAGAGAACACACAGCCTC	58.21851852	10891	28439	28468	29	ACCCTTACGAAGAATGGTTTTCAAGCCAGA	60.25333333	18	39	29	68	20
2006	1016	1042	26	AGTTCCCCTACTGCTGCCTGGAGTTGA	62.77407407	9098	1066	1095	29	GTGATGAGGAACGAGAAGAGGCTTGACTGC	64.35333333	18	50	19	69	24
2008	1018	1044	26	TTCCCCTACTGCTGCCTGGAGTTGAAT	61.25555556	9100	1068	1097	29	GATGAGGAACGAGAAGAGGCTTGACTGCCG	65.72	18	52	17	69	24
3334	17670	17696	26	TCAGATTTAGCCACATTCAAAGACTTC	55.18148148	10110	17709	17738	29	AGAACAACTTCAGAATCACCATTAGCAACA	57.52	18	37	32	69	13
3335	17671	17697	26	CAGATTTAGCCACATTCAAAGACTTCT	55.18148148	10111	17710	17739	29	GAACAACTTCAGAATCACCATTAGCAACAG	58.88666667	18	41	28	69	13
3955	26644	26670	26	TCTGATTGTCCTCACTGCCGTCTTGTT	59.73703704	10678	26690	26719	29	ATCATCATCTAACCAATCTTCTTCTTGCTC	57.52	18	46	23	69	20
4043	26946	26972	26	TCTAAATCAATGCCCAGTGGTGTAAGT	56.7	10753	26991	27020	29	AAAGTTTTTATGACAGCATCTGCCACAACA	57.52	18	8	61	69	19
4191	28363	28389	26	GTGGAACCCAATAGGCACACTTGTTAT	58.21851852	10883	28395	28424	29	CCAACATAAGAGAACACACAGCCTCCAAAG	61.62	18	9	60	69	6
4192	28364	28390	26	TGGAACCCAATAGGCACACTTGTTATG	58.21851852	10883	28395	28424	29	CCAACATAAGAGAACACACAGCCTCCAAAG	61.62	18	9	60	69	5
4194	28366	28392	26	GAACCCAATAGGCACACTTGTTATGGC	59.73703704	10883	28395	28424	29	CCAACATAAGAGAACACACAGCCTCCAAAG	61.62	18	9	60	69	3
3954	26643	26669	26	GTCTGATTGTCCTCACTGCCGTCTTGT	61.25555556	10676	26688	26717	29	CTATCATCATCTAACCAATCTTCTTCTTGC	57.52	18	47	23	70	19
4044	26947	26973	26	CTAAATCAATGCCCAGTGGTGTAAGTA	56.7	10758	26996	27025	29	TTTTATGACAGCATCTGCCACAACACAGGC	61.62	18	7	63	70	23
4045	26948	26974	26	TAAATCAATGCCCAGTGGTGTAAGTAA	55.18148148	10751	26989	27018	29	GCAAAGTTTTTATGACAGCATCTGCCACAA	58.88666667	18	7	63	70	15
2008	1018	1044	26	TTCCCCTACTGCTGCCTGGAGTTGAAT	61.25555556	9097	1065	1094	29	CGTGATGAGGAACGAGAAGAGGCTTGACTG	64.35333333	18	52	19	71	21
2657	6615	6641	26	ACAGCATCAGTAGTGTCAGCAATGTCT	58.21851852	9599	6659	6688	29	AGGCAGAAACTTTTTGTTAGACTCAGTAAG	57.52	18	21	50	71	18
3954	26643	26669	26	GTCTGATTGTCCTCACTGCCGTCTTGT	61.25555556	10670	26682	26711	29	TGTTGACTATCATCATCTAACCAATCTTCT	56.15333333	18	47	24	71	13
4041	26944	26970	26	CATCTAAATCAATGCCCAGTGGTGTAA	56.7	10753	26991	27020	29	AAAGTTTTTATGACAGCATCTGCCACAACA	57.52	18	10	61	71	21
4205	28391	28417	26	GCAACCAACATAAGAGAACACACAGCC	59.73703704	10893	28441	28470	29	CCTTACGAAGAATGGTTTTCAAGCCAGATT	58.88666667	18	31	40	71	24
4210	28396	28422	26	CAACATAAGAGAACACACAGCCTCCAA	58.21851852	10889	28437	28466	29	CCACCCTTACGAAGAATGGTTTTCAAGCCA	61.62	18	46	25	71	15
2871	9934	9960	26	GCACAAATCGTTTCAGTTGGTTTCTTG	56.7	9794	9964	9993	29	ATGTCAGTCATAGAACAAACACCAATAGTA	56.15333333	18	34	38	72	4
3550	19874	19900	26	GGTTTGTGGTGGTTGGTAAAGAACATC	58.21851852	10319	19911	19940	29	TTACTGAAGTCATTGAGAGCCTTTGCGAGA	60.25333333	18	33	39	72	11
3952	26641	26667	26	TTGTCTGATTGTCCTCACTGCCGTCTT	59.73703704	10675	26687	26716	29	ACTATCATCATCTAACCAATCTTCTTCTTG	56.15333333	18	50	22	72	20
3956	26645	26671	26	CTGATTGTCCTCACTGCCGTCTTGTTG	61.25555556	10666	26677	26706	29	CAGTTTGTTGACTATCATCATCTAACCAAT	56.15333333	18	40	32	72	6
3335	17671	17697	26	CAGATTTAGCCACATTCAAAGACTTCT	55.18148148	10110	17709	17738	29	AGAACAACTTCAGAATCACCATTAGCAACA	57.52	18	41	32	73	12
3367	18038	18064	26	GCACTTTACATCTGACATTTTAGACTG	55.18148148	10144	18078	18107	29	TTGATACAAGGTTTGCCACCAACACCCAAC	61.62	18	55	18	73	14
3546	19870	19896	26	TAGAGGTTTGTGGTGGTTGGTAAAGAA	56.7	10319	19911	19940	29	TTACTGAAGTCATTGAGAGCCTTTGCGAGA	60.25333333	18	34	39	73	15
4046	26949	26975	26	AAATCAATGCCCAGTGGTGTAAGTAAT	55.18148148	10754	26992	27021	29	AAGTTTTTATGACAGCATCTGCCACAACAC	58.88666667	18	5	68	73	17
2772	8165	8191	26	AAAGAAAGGTAAGAACAAGTCCTGAGT	55.18148148	9698	8213	8242	29	GAAAACTTTGTCAGGGTAATAAACACCACG	58.88666667	18	50	24	74	22
3550	19874	19900	26	GGTTTGTGGTGGTTGGTAAAGAACATC	58.21851852	10318	19910	19939	29	GTTACTGAAGTCATTGAGAGCCTTTGCGAG	61.62	18	33	41	74	10
4040	26943	26969	26	TCATCTAAATCAATGCCCAGTGGTGTA	56.7	10751	26989	27018	29	GCAAAGTTTTTATGACAGCATCTGCCACAA	58.88666667	18	11	63	74	20
4209	28395	28421	26	CCAACATAAGAGAACACACAGCCTCCA	59.73703704	10892	28440	28469	29	CCCTTACGAAGAATGGTTTTCAAGCCAGAT	60.25333333	18	42	32	74	19
2018	1085	1111	26	GGCTTGACTGCCGCCTCTGCTCCCTTC	67.32962963	9112	1113	1142	29	GCGTAGAAGCCTTTTGGCAATGTTGTTCCT	61.62	18	30	45	75	2
3546	19870	19896	26	TAGAGGTTTGTGGTGGTTGGTAAAGAA	56.7	10318	19910	19939	29	GTTACTGAAGTCATTGAGAGCCTTTGCGAG	61.62	18	34	41	75	14
3950	26639	26665	26	AGTTGTCTGATTGTCCTCACTGCCGTC	61.25555556	10677	26689	26718	29	TATCATCATCTAACCAATCTTCTTCTTGCT	56.15333333	18	52	23	75	24
3950	26639	26665	26	AGTTGTCTGATTGTCCTCACTGCCGTC	61.25555556	10678	26690	26719	29	ATCATCATCTAACCAATCTTCTTCTTGCTC	57.52	18	52	23	75	25
3951	26640	26666	26	GTTGTCTGATTGTCCTCACTGCCGTCT	61.25555556	10678	26690	26719	29	ATCATCATCTAACCAATCTTCTTCTTGCTC	57.52	18	52	23	75	24
4044	26947	26973	26	CTAAATCAATGCCCAGTGGTGTAAGTA	56.7	10754	26992	27021	29	AAGTTTTTATGACAGCATCTGCCACAACAC	58.88666667	18	7	68	75	19
4044	26947	26973	26	CTAAATCAATGCCCAGTGGTGTAAGTA	56.7	10755	26993	27022	29	AGTTTTTATGACAGCATCTGCCACAACACA	58.88666667	18	7	68	75	20
4045	26948	26974	26	TAAATCAATGCCCAGTGGTGTAAGTAA	55.18148148	10755	26993	27022	29	AGTTTTTATGACAGCATCTGCCACAACACA	58.88666667	18	7	68	75	19
3547	19871	19897	26	AGAGGTTTGTGGTGGTTGGTAAAGAAC	58.21851852	10317	19909	19938	29	AGTTACTGAAGTCATTGAGAGCCTTTGCGA	60.25333333	18	34	42	76	12
3550	19874	19900	26	GGTTTGTGGTGGTTGGTAAAGAACATC	58.21851852	10316	19908	19937	29	GAGTTACTGAAGTCATTGAGAGCCTTTGCG	61.62	18	33	43	76	8
3335	17671	17697	26	CAGATTTAGCCACATTCAAAGACTTCT	55.18148148	10109	17708	17737	29	AAGAACAACTTCAGAATCACCATTAGCAAC	57.52	18	41	36	77	11
3546	19870	19896	26	TAGAGGTTTGTGGTGGTTGGTAAAGAA	56.7	10316	19908	19937	29	GAGTTACTGAAGTCATTGAGAGCCTTTGCG	61.62	18	34	43	77	12
3547	19871	19897	26	AGAGGTTTGTGGTGGTTGGTAAAGAAC	58.21851852	10316	19908	19937	29	GAGTTACTGAAGTCATTGAGAGCCTTTGCG	61.62	18	34	43	77	11
3955	26644	26670	26	TCTGATTGTCCTCACTGCCGTCTTGTT	59.73703704	10667	26678	26707	29	AGTTTGTTGACTATCATCATCTAACCAATC	56.15333333	18	46	31	77	8
3955	26644	26670	26	TCTGATTGTCCTCACTGCCGTCTTGTT	59.73703704	10668	26679	26708	29	GTTTGTTGACTATCATCATCTAACCAATCT	56.15333333	18	46	31	77	9
4038	26941	26967	26	ACTCATCTAAATCAATGCCCAGTGGTG	58.21851852	10753	26991	27020	29	AAAGTTTTTATGACAGCATCTGCCACAACA	57.52	18	16	61	77	24
3334	17670	17696	26	TCAGATTTAGCCACATTCAAAGACTTC	55.18148148	10108	17707	17736	29	TAAGAACAACTTCAGAATCACCATTAGCAA	56.15333333	18	37	41	78	11
3541	19865	19891	26	GGTGATAGAGGTTTGTGGTGGTTGGTA	59.73703704	10309	19901	19930	29	AGAACCTGAGTTACTGAAGTCATTGAGAGC	60.25333333	18	28	50	78	10
3954	26643	26669	26	GTCTGATTGTCCTCACTGCCGTCTTGT	61.25555556	10667	26678	26707	29	AGTTTGTTGACTATCATCATCTAACCAATC	56.15333333	18	47	31	78	9
4041	26944	26970	26	CATCTAAATCAATGCCCAGTGGTGTAA	56.7	10755	26993	27022	29	AGTTTTTATGACAGCATCTGCCACAACACA	58.88666667	18	10	68	78	23
4208	28394	28420	26	ACCAACATAAGAGAACACACAGCCTCC	59.73703704	10893	28441	28470	29	CCTTACGAAGAATGGTTTTCAAGCCAGATT	58.88666667	18	38	40	78	21
1895	489	515	26	GCTTGAGTTTCATCAGCCTTCTTCTTT	56.7	9046	534	563	29	GTTGGTGGGAATGTTTTGTATGCGTCAATA	58.88666667	18	41	38	79	19
2018	1085	1111	26	GGCTTGACTGCCGCCTCTGCTCCCTTC	67.32962963	9115	1116	1145	29	TAGAAGCCTTTTGGCAATGTTGTTCCTTGA	58.88666667	18	30	49	79	5
2019	1086	1112	26	GCTTGACTGCCGCCTCTGCTCCCTTCT	65.81111111	9116	1117	1146	29	AGAAGCCTTTTGGCAATGTTGTTCCTTGAG	60.25333333	18	41	38	79	5
3542	19866	19892	26	GTGATAGAGGTTTGTGGTGGTTGGTAA	58.21851852	10308	19900	19929	29	CAGAACCTGAGTTACTGAAGTCATTGAGAG	60.25333333	18	29	50	79	8
3542	19866	19892	26	GTGATAGAGGTTTGTGGTGGTTGGTAA	58.21851852	10309	19901	19930	29	AGAACCTGAGTTACTGAAGTCATTGAGAGC	60.25333333	18	29	50	79	9
3872	25070	25096	26	TAGTTGTGTAGATTGTCCAGAATAGGA	55.18148148	10580	25113	25142	29	CCAGCAAGTGAGATGGTTTCAATAAAATGT	57.52	18	15	64	79	17
3954	26643	26669	26	GTCTGATTGTCCTCACTGCCGTCTTGT	61.25555556	10666	26677	26706	29	CAGTTTGTTGACTATCATCATCTAACCAAT	56.15333333	18	47	32	79	8
4207	28393	28419	26	AACCAACATAAGAGAACACACAGCCTC	58.21851852	10893	28441	28470	29	CCTTACGAAGAATGGTTTTCAAGCCAGATT	58.88666667	18	39	40	79	22
3549	19873	19899	26	AGGTTTGTGGTGGTTGGTAAAGAACAT	56.7	10314	19906	19935	29	CTGAGTTACTGAAGTCATTGAGAGCCTTTG	60.25333333	18	34	46	80	7
3550	19874	19900	26	GGTTTGTGGTGGTTGGTAAAGAACATC	58.21851852	10315	19907	19936	29	TGAGTTACTGAAGTCATTGAGAGCCTTTGC	60.25333333	18	33	47	80	7
4211	28397	28423	26	AACATAAGAGAACACACAGCCTCCAAA	56.7	10890	28438	28467	29	CACCCTTACGAAGAATGGTTTTCAAGCCAG	61.62	18	51	29	80	15
3542	19866	19892	26	GTGATAGAGGTTTGTGGTGGTTGGTAA	58.21851852	10310	19902	19931	29	GAACCTGAGTTACTGAAGTCATTGAGAGCC	61.62	18	29	53	82	10
3550	19874	19900	26	GGTTTGTGGTGGTTGGTAAAGAACATC	58.21851852	10312	19904	19933	29	ACCTGAGTTACTGAAGTCATTGAGAGCCTT	60.25333333	18	33	49	82	4
2314	3075	3101	26	ACAGTCTGAAAGAAGCAATGAAGTAGC	56.7	9335	3112	3141	29	CAAGCCTACAAGACAAGCCATTGCGATAGC	62.98666667	18	73	10	83	11
2314	3075	3101	26	ACAGTCTGAAAGAAGCAATGAAGTAGC	56.7	9336	3113	3142	29	AAGCCTACAAGACAAGCCATTGCGATAGCA	61.62	18	73	10	83	12
3549	19873	19899	26	AGGTTTGTGGTGGTTGGTAAAGAACAT	56.7	10312	19904	19933	29	ACCTGAGTTACTGAAGTCATTGAGAGCCTT	60.25333333	18	34	49	83	5
3551	19875	19901	26	GTTTGTGGTGGTTGGTAAAGAACATCA	56.7	10313	19905	19934	29	CCTGAGTTACTGAAGTCATTGAGAGCCTTT	60.25333333	18	35	48	83	4
2314	3075	3101	26	ACAGTCTGAAAGAAGCAATGAAGTAGC	56.7	9334	3111	3140	29	TCAAGCCTACAAGACAAGCCATTGCGATAG	61.62	18	73	11	84	10
2395	4119	4145	26	CCAGCAAAGCCAAAGCCTCATTATTAT	56.7	9404	4166	4195	29	GCAAGAAGTAGACTAAAGCATAAAGATAGA	56.15333333	18	42	42	84	21
3543	19867	19893	26	TGATAGAGGTTTGTGGTGGTTGGTAAA	56.7	10311	19903	19932	29	AACCTGAGTTACTGAAGTCATTGAGAGCCT	60.25333333	18	32	52	84	10
3544	19868	19894	26	GATAGAGGTTTGTGGTGGTTGGTAAAG	58.21851852	10312	19904	19933	29	ACCTGAGTTACTGAAGTCATTGAGAGCCTT	60.25333333	18	35	49	84	10
3546	19870	19896	26	TAGAGGTTTGTGGTGGTTGGTAAAGAA	56.7	10309	19901	19930	29	AGAACCTGAGTTACTGAAGTCATTGAGAGC	60.25333333	18	34	50	84	5
3547	19871	19897	26	AGAGGTTTGTGGTGGTTGGTAAAGAAC	58.21851852	10308	19900	19929	29	CAGAACCTGAGTTACTGAAGTCATTGAGAG	60.25333333	18	34	50	84	3
3549	19873	19899	26	AGGTTTGTGGTGGTTGGTAAAGAACAT	56.7	10309	19901	19930	29	AGAACCTGAGTTACTGAAGTCATTGAGAGC	60.25333333	18	34	50	84	2
3551	19875	19901	26	GTTTGTGGTGGTTGGTAAAGAACATCA	56.7	10312	19904	19933	29	ACCTGAGTTACTGAAGTCATTGAGAGCCTT	60.25333333	18	35	49	84	3
2313	3074	3100	26	AACAGTCTGAAAGAAGCAATGAAGTAG	55.18148148	9335	3112	3141	29	CAAGCCTACAAGACAAGCCATTGCGATAGC	62.98666667	18	75	10	85	12
2657	6615	6641	26	ACAGCATCAGTAGTGTCAGCAATGTCT	58.21851852	9598	6658	6687	29	AAGGCAGAAACTTTTTGTTAGACTCAGTAA	56.15333333	18	21	64	85	17
3543	19867	19893	26	TGATAGAGGTTTGTGGTGGTTGGTAAA	56.7	10310	19902	19931	29	GAACCTGAGTTACTGAAGTCATTGAGAGCC	61.62	18	32	53	85	9
3545	19869	19895	26	ATAGAGGTTTGTGGTGGTTGGTAAAGA	56.7	10309	19901	19930	29	AGAACCTGAGTTACTGAAGTCATTGAGAGC	60.25333333	18	35	50	85	6
3548	19872	19898	26	GAGGTTTGTGGTGGTTGGTAAAGAACA	58.21851852	10314	19906	19935	29	CTGAGTTACTGAAGTCATTGAGAGCCTTTG	60.25333333	18	39	46	85	8
3550	19874	19900	26	GGTTTGTGGTGGTTGGTAAAGAACATC	58.21851852	10311	19903	19932	29	AACCTGAGTTACTGAAGTCATTGAGAGCCT	60.25333333	18	33	52	85	3
2313	3074	3100	26	AACAGTCTGAAAGAAGCAATGAAGTAG	55.18148148	9333	3110	3139	29	ATCAAGCCTACAAGACAAGCCATTGCGATA	60.25333333	18	75	11	86	10
2313	3074	3100	26	AACAGTCTGAAAGAAGCAATGAAGTAG	55.18148148	9334	3111	3140	29	TCAAGCCTACAAGACAAGCCATTGCGATAG	61.62	18	75	11	86	11
3549	19873	19899	26	AGGTTTGTGGTGGTTGGTAAAGAACAT	56.7	10311	19903	19932	29	AACCTGAGTTACTGAAGTCATTGAGAGCCT	60.25333333	18	34	52	86	4
3550	19874	19900	26	GGTTTGTGGTGGTTGGTAAAGAACATC	58.21851852	10310	19902	19931	29	GAACCTGAGTTACTGAAGTCATTGAGAGCC	61.62	18	33	53	86	2
4018	26854	26880	26	CATCTGGAGGGTAGAAAGAACAATACA	56.7	10733	26904	26933	29	CCAGACTCATCAAATAAGTAGTATGTAGCC	58.88666667	18	54	32	86	24
2311	3071	3097	26	GCAAACAGTCTGAAAGAAGCAATGAAG	56.7	9336	3113	3142	29	AAGCCTACAAGACAAGCCATTGCGATAGCA	61.62	18	77	10	87	16
3548	19872	19898	26	GAGGTTTGTGGTGGTTGGTAAAGAACA	58.21851852	10313	19905	19934	29	CCTGAGTTACTGAAGTCATTGAGAGCCTTT	60.25333333	18	39	48	87	7
3551	19875	19901	26	GTTTGTGGTGGTTGGTAAAGAACATCA	56.7	10311	19903	19932	29	AACCTGAGTTACTGAAGTCATTGAGAGCCT	60.25333333	18	35	52	87	2
3962	26677	26703	26	CAGTTTGTTGACTATCATCATCTAACC	55.18148148	10693	26725	26754	29	CAGGTTGAAGAGCAGCAGAAGTGGCACCAA	64.35333333	18	23	64	87	22
4017	26853	26879	26	TCATCTGGAGGGTAGAAAGAACAATAC	56.7	10732	26903	26932	29	ACCAGACTCATCAAATAAGTAGTATGTAGC	57.52	18	54	33	87	24
4018	26854	26880	26	CATCTGGAGGGTAGAAAGAACAATACA	56.7	10732	26903	26932	29	ACCAGACTCATCAAATAAGTAGTATGTAGC	57.52	18	54	33	87	23
3544	19868	19894	26	GATAGAGGTTTGTGGTGGTTGGTAAAG	58.21851852	10310	19902	19931	29	GAACCTGAGTTACTGAAGTCATTGAGAGCC	61.62	18	35	53	88	8
3548	19872	19898	26	GAGGTTTGTGGTGGTTGGTAAAGAACA	58.21851852	10312	19904	19933	29	ACCTGAGTTACTGAAGTCATTGAGAGCCTT	60.25333333	18	39	49	88	6
4017	26853	26879	26	TCATCTGGAGGGTAGAAAGAACAATAC	56.7	10730	26901	26930	29	TCACCAGACTCATCAAATAAGTAGTATGTA	56.15333333	18	54	34	88	22
4018	26854	26880	26	CATCTGGAGGGTAGAAAGAACAATACA	56.7	10731	26902	26931	29	CACCAGACTCATCAAATAAGTAGTATGTAG	57.52	18	54	34	88	22
4020	26856	26882	26	TCTGGAGGGTAGAAAGAACAATACATA	55.18148148	10733	26904	26933	29	CCAGACTCATCAAATAAGTAGTATGTAGCC	58.88666667	18	56	32	88	22
1896	490	516	26	CTTGAGTTTCATCAGCCTTCTTCTTTT	55.18148148	9046	534	563	29	GTTGGTGGGAATGTTTTGTATGCGTCAATA	58.88666667	18	51	38	89	18
2020	1087	1113	26	CTTGACTGCCGCCTCTGCTCCCTTCTG	65.81111111	9116	1117	1146	29	AGAAGCCTTTTGGCAATGTTGTTCCTTGAG	60.25333333	18	51	38	89	4
3548	19872	19898	26	GAGGTTTGTGGTGGTTGGTAAAGAACA	58.21851852	10308	19900	19929	29	CAGAACCTGAGTTACTGAAGTCATTGAGAG	60.25333333	18	39	50	89	2
4016	26852	26878	26	CTCATCTGGAGGGTAGAAAGAACAATA	56.7	10731	26902	26931	29	CACCAGACTCATCAAATAAGTAGTATGTAG	57.52	18	55	34	89	24
2019	1086	1112	26	GCTTGACTGCCGCCTCTGCTCCCTTCT	65.81111111	9115	1116	1145	29	TAGAAGCCTTTTGGCAATGTTGTTCCTTGA	58.88666667	18	41	49	90	4
2393	4117	4143	26	TTCCAGCAAAGCCAAAGCCTCATTATT	56.7	9404	4166	4195	29	GCAAGAAGTAGACTAAAGCATAAAGATAGA	56.15333333	18	48	42	90	23
2397	4121	4147	26	AGCAAAGCCAAAGCCTCATTATTATTC	55.18148148	9404	4166	4195	29	GCAAGAAGTAGACTAAAGCATAAAGATAGA	56.15333333	18	48	42	90	19
2960	11164	11190	26	TCAAATCCAATAGAATGATGCCAACAG	55.18148148	9863	11191	11220	29	GCATAAGTGTCTGAAGCAGTGGAAAAGCAT	60.25333333	18	43	47	90	1
4016	26852	26878	26	CTCATCTGGAGGGTAGAAAGAACAATA	56.7	10729	26900	26929	29	CTCACCAGACTCATCAAATAAGTAGTATGT	57.52	18	55	35	90	22
4019	26855	26881	26	ATCTGGAGGGTAGAAAGAACAATACAT	55.18148148	10732	26903	26932	29	ACCAGACTCATCAAATAAGTAGTATGTAGC	57.52	18	57	33	90	22
2019	1086	1112	26	GCTTGACTGCCGCCTCTGCTCCCTTCT	65.81111111	9113	1114	1143	29	CGTAGAAGCCTTTTGGCAATGTTGTTCCTT	60.25333333	18	41	50	91	2
2019	1086	1112	26	GCTTGACTGCCGCCTCTGCTCCCTTCT	65.81111111	9114	1115	1144	29	GTAGAAGCCTTTTGGCAATGTTGTTCCTTG	60.25333333	18	41	50	91	3
3548	19872	19898	26	GAGGTTTGTGGTGGTTGGTAAAGAACA	58.21851852	10311	19903	19932	29	AACCTGAGTTACTGAAGTCATTGAGAGCCT	60.25333333	18	39	52	91	5
4018	26854	26880	26	CATCTGGAGGGTAGAAAGAACAATACA	56.7	10727	26898	26927	29	AACTCACCAGACTCATCAAATAAGTAGTAT	56.15333333	18	54	37	91	18
4019	26855	26881	26	ATCTGGAGGGTAGAAAGAACAATACAT	55.18148148	10730	26901	26930	29	TCACCAGACTCATCAAATAAGTAGTATGTA	56.15333333	18	57	34	91	20
3548	19872	19898	26	GAGGTTTGTGGTGGTTGGTAAAGAACA	58.21851852	10310	19902	19931	29	GAACCTGAGTTACTGAAGTCATTGAGAGCC	61.62	18	39	53	92	4
4017	26853	26879	26	TCATCTGGAGGGTAGAAAGAACAATAC	56.7	10726	26897	26926	29	AAACTCACCAGACTCATCAAATAAGTAGTA	56.15333333	18	54	38	92	18
4019	26855	26881	26	ATCTGGAGGGTAGAAAGAACAATACAT	55.18148148	10729	26900	26929	29	CTCACCAGACTCATCAAATAAGTAGTATGT	57.52	18	57	35	92	19
4016	26852	26878	26	CTCATCTGGAGGGTAGAAAGAACAATA	56.7	10726	26897	26926	29	AAACTCACCAGACTCATCAAATAAGTAGTA	56.15333333	18	55	38	93	19
2397	4121	4147	26	AGCAAAGCCAAAGCCTCATTATTATTC	55.18148148	9405	4167	4196	29	CAAGAAGTAGACTAAAGCATAAAGATAGAG	56.15333333	18	48	46	94	20
3955	26644	26670	26	TCTGATTGTCCTCACTGCCGTCTTGTT	59.73703704	10681	26693	26722	29	ATCATCTAACCAATCTTCTTCTTGCTCTTC	57.52	18	46	48	94	23
2310	3070	3096	26	CGCAAACAGTCTGAAAGAAGCAATGAA	56.7	9324	3101	3130	29	CTGAGCCACATCAAGCCTACAAGACAAGCC	64.35333333	18	70	27	97	5
2310	3070	3096	26	CGCAAACAGTCTGAAAGAAGCAATGAA	56.7	9327	3104	3133	29	AGCCACATCAAGCCTACAAGACAAGCCATT	61.62	18	70	27	97	8
3080	13665	13691	26	AGCCTGTAAGACTGTATGCGGTGTGTA	59.73703704	9925	13694	13723	29	TAGCCTCATAAAACTCAGGTTCCCAATACC	60.25333333	18	6	91	97	3
2310	3070	3096	26	CGCAAACAGTCTGAAAGAAGCAATGAA	56.7	9325	3102	3131	29	TGAGCCACATCAAGCCTACAAGACAAGCCA	62.98666667	18	70	28	98	6
2396	4120	4146	26	CAGCAAAGCCAAAGCCTCATTATTATT	55.18148148	9404	4166	4195	29	GCAAGAAGTAGACTAAAGCATAAAGATAGA	56.15333333	18	56	42	98	20
2020	1087	1113	26	CTTGACTGCCGCCTCTGCTCCCTTCTG	65.81111111	9115	1116	1145	29	TAGAAGCCTTTTGGCAATGTTGTTCCTTGA	58.88666667	18	51	49	100	3
2771	8164	8190	26	AAAAGAAAGGTAAGAACAAGTCCTGAG	55.18148148	9698	8213	8242	29	GAAAACTTTGTCAGGGTAATAAACACCACG	58.88666667	18	76	24	100	23
3080	13665	13691	26	AGCCTGTAAGACTGTATGCGGTGTGTA	59.73703704	9924	13693	13722	29	ATAGCCTCATAAAACTCAGGTTCCCAATAC	58.88666667	18	6	94	100	2
2020	1087	1113	26	CTTGACTGCCGCCTCTGCTCCCTTCTG	65.81111111	9114	1115	1144	29	GTAGAAGCCTTTTGGCAATGTTGTTCCTTG	60.25333333	18	51	50	101	2
2023	1090	1116	26	GACTGCCGCCTCTGCTCCCTTCTGCGT	67.32962963	9117	1118	1147	29	GAAGCCTTTTGGCAATGTTGTTCCTTGAGG	61.62	18	63	38	101	2
2771	8164	8190	26	AAAAGAAAGGTAAGAACAAGTCCTGAG	55.18148148	9697	8212	8241	29	TGAAAACTTTGTCAGGGTAATAAACACCAC	57.52	18	76	25	101	22
2022	1089	1115	26	TGACTGCCGCCTCTGCTCCCTTCTGCG	67.32962963	9116	1117	1146	29	AGAAGCCTTTTGGCAATGTTGTTCCTTGAG	60.25333333	18	64	38	102	2
2022	1089	1115	26	TGACTGCCGCCTCTGCTCCCTTCTGCG	67.32962963	9117	1118	1147	29	GAAGCCTTTTGGCAATGTTGTTCCTTGAGG	61.62	18	64	38	102	3
2396	4120	4146	26	CAGCAAAGCCAAAGCCTCATTATTATT	55.18148148	9405	4167	4196	29	CAAGAAGTAGACTAAAGCATAAAGATAGAG	56.15333333	18	56	46	102	21
2392	4116	4142	26	TTTCCAGCAAAGCCAAAGCCTCATTAT	56.7	9404	4166	4195	29	GCAAGAAGTAGACTAAAGCATAAAGATAGA	56.15333333	18	61	42	103	24
3079	13664	13690	26	CAGCCTGTAAGACTGTATGCGGTGTGT	61.25555556	9924	13693	13722	29	ATAGCCTCATAAAACTCAGGTTCCCAATAC	58.88666667	18	10	94	104	3
2770	8163	8189	26	GAAAAGAAAGGTAAGAACAAGTCCTGA	55.18148148	9698	8213	8242	29	GAAAACTTTGTCAGGGTAATAAACACCACG	58.88666667	18	82	24	106	24
2392	4116	4142	26	TTTCCAGCAAAGCCAAAGCCTCATTAT	56.7	9405	4167	4196	29	CAAGAAGTAGACTAAAGCATAAAGATAGAG	56.15333333	18	61	46	107	25
2867	9902	9928	26	CAACTCTACCATCAAAAAAGACAGTGA	55.18148148	9793	9945	9974	29	TTCAGTTGGTTTCTTGGCTATGTCAGTCAT	58.88666667	18	57	50	107	17
1871	438	464	26	GCAGCAGGAAGAAGAGTCACAGTTTGC	61.25555556	9001	473	502	29	CTGTCTCTGCGGTAAGGCTTGAGTTTCATC	62.98666667	18	99	12	111	9
2309	3031	3057	26	GTTAGTTTCTGGATTGAATGACCACAT	55.18148148	9320	3070	3099	29	CGCAAACAGTCTGAAAGAAGCAATGAAGTA	58.88666667	18	21	90	111	13
2904	10225	10251	26	CCCTGTTGTCCATCAAAGTGTCCCTTA	59.73703704	9821	10268	10297	29	CCACATTTTCTAAACTCTGAAGTCTTGTAA	56.15333333	18	12	99	111	17
2904	10225	10251	26	CCCTGTTGTCCATCAAAGTGTCCCTTA	59.73703704	9820	10267	10296	29	GCCACATTTTCTAAACTCTGAAGTCTTGTA	57.52	18	12	100	112	16
2021	1088	1114	26	TTGACTGCCGCCTCTGCTCCCTTCTGC	65.81111111	9115	1116	1145	29	TAGAAGCCTTTTGGCAATGTTGTTCCTTGA	58.88666667	18	64	49	113	2
2307	3029	3055	26	ATGTTAGTTTCTGGATTGAATGACCAC	55.18148148	9320	3070	3099	29	CGCAAACAGTCTGAAAGAAGCAATGAAGTA	58.88666667	18	23	90	113	15
2308	3030	3056	26	TGTTAGTTTCTGGATTGAATGACCACA	55.18148148	9320	3070	3099	29	CGCAAACAGTCTGAAAGAAGCAATGAAGTA	58.88666667	18	23	90	113	14
2309	3031	3057	26	GTTAGTTTCTGGATTGAATGACCACAT	55.18148148	9321	3071	3100	29	GCAAACAGTCTGAAAGAAGCAATGAAGTAG	58.88666667	18	21	92	113	14
1871	438	464	26	GCAGCAGGAAGAAGAGTCACAGTTTGC	61.25555556	9002	474	503	29	TGTCTCTGCGGTAAGGCTTGAGTTTCATCA	61.62	18	99	16	115	10
1963	917	943	26	GCCTTTACCAGACATTTTGCTCTCAAG	58.21851852	9075	957	986	29	TCAAGCAGCAGCAAAGCAAGAGCAGCATCA	62.98666667	18	40	75	115	14
2307	3029	3055	26	ATGTTAGTTTCTGGATTGAATGACCAC	55.18148148	9321	3071	3100	29	GCAAACAGTCTGAAAGAAGCAATGAAGTAG	58.88666667	18	23	92	115	16
2308	3030	3056	26	TGTTAGTTTCTGGATTGAATGACCACA	55.18148148	9321	3071	3100	29	GCAAACAGTCTGAAAGAAGCAATGAAGTAG	58.88666667	18	23	92	115	15
1871	438	464	26	GCAGCAGGAAGAAGAGTCACAGTTTGC	61.25555556	9003	475	504	29	GTCTCTGCGGTAAGGCTTGAGTTTCATCAG	62.98666667	18	99	17	116	11
2870	9906	9932	26	TCTACCATCAAAAAAGACAGTGAGTGG	56.7	9793	9945	9974	29	TTCAGTTGGTTTCTTGGCTATGTCAGTCAT	58.88666667	18	66	50	116	13
3958	26647	26673	26	GATTGTCCTCACTGCCGTCTTGTTGAC	61.25555556	10683	26695	26724	29	CATCTAACCAATCTTCTTCTTGCTCTTCTT	57.52	18	19	100	119	22
2868	9903	9929	26	AACTCTACCATCAAAAAAGACAGTGAG	55.18148148	9792	9944	9973	29	TTTCAGTTGGTTTCTTGGCTATGTCAGTCA	58.88666667	18	53	67	120	15
3081	13690	13716	26	TACATAGCCTCATAAAACTCAGGTTCC	56.7	9932	13717	13746	29	CAATACCTTGAAGTGTTATCATTAGTAAGC	56.15333333	18	91	29	120	1
3351	17782	17808	26	ATGGAAGGGAACTAAACTCTGAGGCTA	58.21851852	10120	17811	17840	29	GCTTGTAAGGTTGCCCTGTTGTCCAGCATT	62.98666667	18	23	100	123	3
3352	17783	17809	26	TGGAAGGGAACTAAACTCTGAGGCTAT	58.21851852	10121	17812	17841	29	CTTGTAAGGTTGCCCTGTTGTCCAGCATTT	61.62	18	19	108	127	3
3352	17783	17809	26	TGGAAGGGAACTAAACTCTGAGGCTAT	58.21851852	10123	17814	17843	29	TGTAAGGTTGCCCTGTTGTCCAGCATTTCT	61.62	18	19	108	127	5
2869	9905	9931	26	CTCTACCATCAAAAAAGACAGTGAGTG	56.7	9792	9944	9973	29	TTTCAGTTGGTTTCTTGGCTATGTCAGTCA	58.88666667	18	61	67	128	13
2553	5200	5226	26	GATAGCCCTTTCCACAAAAATCAACTC	56.7	9522	5243	5272	29	TACACACTCTGACATTTTAGTAGCAGCAAG	58.88666667	18	77	52	129	17
3069	13415	13441	26	CACACAATGGAAAACTAATGGGTGGTT	56.7	9919	13466	13495	29	TACCTCCTAAGTAAAGTTGAGTCACATCTG	58.88666667	18	113	16	129	25
2869	9905	9931	26	CTCTACCATCAAAAAAGACAGTGAGTG	56.7	9790	9942	9971	29	CGTTTCAGTTGGTTTCTTGGCTATGTCAGT	60.25333333	18	61	69	130	11
3069	13415	13441	26	CACACAATGGAAAACTAATGGGTGGTT	56.7	9918	13465	13494	29	ATACCTCCTAAGTAAAGTTGAGTCACATCT	57.52	18	113	17	130	24
2553	5200	5226	26	GATAGCCCTTTCCACAAAAATCAACTC	56.7	9523	5244	5273	29	ACACACTCTGACATTTTAGTAGCAGCAAGA	58.88666667	18	77	54	131	18
3199	15185	15211	26	CCTTAGACACAGCAAAGTCATAGAAGT	56.7	10011	15227	15256	29	CGGGTTTGACAGTTTGAAAAGCAACATTGT	58.88666667	18	41	90	131	16
3351	17782	17808	26	ATGGAAGGGAACTAAACTCTGAGGCTA	58.21851852	10122	17813	17842	29	TTGTAAGGTTGCCCTGTTGTCCAGCATTTC	61.62	18	23	108	131	5
3351	17782	17808	26	ATGGAAGGGAACTAAACTCTGAGGCTA	58.21851852	10123	17814	17843	29	TGTAAGGTTGCCCTGTTGTCCAGCATTTCT	61.62	18	23	108	131	6
2553	5200	5226	26	GATAGCCCTTTCCACAAAAATCAACTC	56.7	9524	5245	5274	29	CACACTCTGACATTTTAGTAGCAGCAAGAT	58.88666667	18	77	56	133	19
3200	15186	15212	26	CTTAGACACAGCAAAGTCATAGAAGTC	56.7	10011	15227	15256	29	CGGGTTTGACAGTTTGAAAAGCAACATTGT	58.88666667	18	43	90	133	15
3352	17783	17809	26	TGGAAGGGAACTAAACTCTGAGGCTAT	58.21851852	10124	17815	17844	29	GTAAGGTTGCCCTGTTGTCCAGCATTTCTT	61.62	18	19	114	133	6
2405	4185	4211	26	ATAAAGATAGAGAAAAGGGGCTTCAAG	55.18148148	9415	4213	4242	29	CCAGCAGCAACGAGCAAAAGGTGTGAGTAA	62.98666667	18	121	14	135	2
2870	9906	9932	26	TCTACCATCAAAAAAGACAGTGAGTGG	56.7	9791	9943	9972	29	GTTTCAGTTGGTTTCTTGGCTATGTCAGTC	60.25333333	18	66	71	137	11
2554	5201	5227	26	ATAGCCCTTTCCACAAAAATCAACTCT	55.18148148	9523	5244	5273	29	ACACACTCTGACATTTTAGTAGCAGCAAGA	58.88666667	18	86	54	140	17
2403	4183	4209	26	GCATAAAGATAGAGAAAAGGGGCTTCA	56.7	9414	4212	4241	29	GCCAGCAGCAACGAGCAAAAGGTGTGAGTA	64.35333333	18	129	13	142	3
2555	5202	5228	26	TAGCCCTTTCCACAAAAATCAACTCTT	55.18148148	9530	5251	5280	29	CTGACATTTTAGTAGCAGCAAGATTAGCAG	58.88666667	18	91	52	143	23
2555	5202	5228	26	TAGCCCTTTCCACAAAAATCAACTCTT	55.18148148	9528	5249	5278	29	CTCTGACATTTTAGTAGCAGCAAGATTAGC	58.88666667	18	91	54	145	21
2556	5203	5229	26	AGCCCTTTCCACAAAAATCAACTCTTT	55.18148148	9529	5250	5279	29	TCTGACATTTTAGTAGCAGCAAGATTAGCA	57.52	18	91	55	146	21
3352	17783	17809	26	TGGAAGGGAACTAAACTCTGAGGCTAT	58.21851852	10128	17819	17848	29	GGTTGCCCTGTTGTCCAGCATTTCTTCACA	62.98666667	18	19	128	147	10
3351	17782	17808	26	ATGGAAGGGAACTAAACTCTGAGGCTA	58.21851852	10128	17819	17848	29	GGTTGCCCTGTTGTCCAGCATTTCTTCACA	62.98666667	18	23	128	151	11
3350	17781	17807	26	GATGGAAGGGAACTAAACTCTGAGGCT	59.73703704	10128	17819	17848	29	GGTTGCCCTGTTGTCCAGCATTTCTTCACA	62.98666667	18	26	128	154	12
2377	4065	4091	26	CCAGCAAAGAAAATAGTTGGCATCATA	55.18148148	9386	4108	4137	29	GAACGGCATTTCCAGCAAAGCCAAAGCCTC	64.35333333	18	86	75	161	17
2376	4058	4084	26	TAGTATGCCAGCAAAGAAAATAGTTGG	55.18148148	9386	4108	4137	29	GAACGGCATTTCCAGCAAAGCCAAAGCCTC	64.35333333	18	88	75	163	24
1895	489	515	26	GCTTGAGTTTCATCAGCCTTCTTCTTT	56.7	9045	533	562	29	TGTTGGTGGGAATGTTTTGTATGCGTCAAT	58.88666667	18	41	133	174	18
3924	25898	25924	26	CTTAGTTTCTTCCAGAGTTGTTGTAAC	55.18148148	10631	25948	25977	29	TCTTATCATCTTGTTTTCTCTGTTCAACTG	56.15333333	18	53	125	178	24
3924	25898	25924	26	CTTAGTTTCTTCCAGAGTTGTTGTAAC	55.18148148	10632	25949	25978	29	CTTATCATCTTGTTTTCTCTGTTCAACTGA	56.15333333	18	53	129	182	25
1896	490	516	26	CTTGAGTTTCATCAGCCTTCTTCTTTT	55.18148148	9045	533	562	29	TGTTGGTGGGAATGTTTTGTATGCGTCAAT	58.88666667	18	51	133	184	17
1877	462	488	26	TGCTGTTTCTTCTGTCTCTGCGGTAAG	59.73703704	9006	490	519	29	CTTGAGTTTCATCAGCCTTCTTCTTTTTGT	57.52	18	117	83	200	2
1878	463	489	26	GCTGTTTCTTCTGTCTCTGCGGTAAGG	61.25555556	9007	491	520	29	TTGAGTTTCATCAGCCTTCTTCTTTTTGTC	57.52	18	109	92	201	2
1877	462	488	26	TGCTGTTTCTTCTGTCTCTGCGGTAAG	59.73703704	9007	491	520	29	TTGAGTTTCATCAGCCTTCTTCTTTTTGTC	57.52	18	117	92	209	3
1879	464	490	26	CTGTTTCTTCTGTCTCTGCGGTAAGGC	61.25555556	9010	494	523	29	AGTTTCATCAGCCTTCTTCTTTTTGTCCTT	57.52	18	85	124	209	4
1876	461	487	26	TTGCTGTTTCTTCTGTCTCTGCGGTAA	58.21851852	9005	489	518	29	GCTTGAGTTTCATCAGCCTTCTTCTTTTTG	58.88666667	18	132	82	214	2
1876	461	487	26	TTGCTGTTTCTTCTGTCTCTGCGGTAA	58.21851852	9006	490	519	29	CTTGAGTTTCATCAGCCTTCTTCTTTTTGT	57.52	18	132	83	215	3
1883	468	494	26	TTCTTCTGTCTCTGCGGTAAGGCTTGA	59.73703704	9012	496	525	29	TTTCATCAGCCTTCTTCTTTTTGTCCTTTT	56.15333333	18	6	210	216	2
1876	461	487	26	TTGCTGTTTCTTCTGTCTCTGCGGTAA	58.21851852	9007	491	520	29	TTGAGTTTCATCAGCCTTCTTCTTTTTGTC	57.52	18	132	92	224	4
1875	460	486	26	TTTGCTGTTTCTTCTGTCTCTGCGGTA	58.21851852	9008	492	521	29	TGAGTTTCATCAGCCTTCTTCTTTTTGTCC	58.88666667	18	154	95	249	6
1876	461	487	26	TTGCTGTTTCTTCTGTCTCTGCGGTAA	58.21851852	9010	494	523	29	AGTTTCATCAGCCTTCTTCTTTTTGTCCTT	57.52	18	132	124	256	7
1875	460	486	26	TTTGCTGTTTCTTCTGTCTCTGCGGTA	58.21851852	9009	493	522	29	GAGTTTCATCAGCCTTCTTCTTTTTGTCCT	58.88666667	18	154	109	263	7
1878	463	489	26	GCTGTTTCTTCTGTCTCTGCGGTAAGG	61.25555556	9011	495	524	29	GTTTCATCAGCCTTCTTCTTTTTGTCCTTT	57.52	18	109	158	267	6
1874	459	485	26	GTTTGCTGTTTCTTCTGTCTCTGCGGT	59.73703704	9008	492	521	29	TGAGTTTCATCAGCCTTCTTCTTTTTGTCC	58.88666667	18	174	95	269	7
1872	457	483	26	CAGTTTGCTGTTTCTTCTGTCTCTGCG	59.73703704	9007	491	520	29	TTGAGTTTCATCAGCCTTCTTCTTTTTGTC	57.52	18	182	92	274	8
1883	468	494	26	TTCTTCTGTCTCTGCGGTAAGGCTTGA	59.73703704	9013	497	526	29	TTCATCAGCCTTCTTCTTTTTGTCCTTTTT	56.15333333	18	6	268	274	3
1874	459	485	26	GTTTGCTGTTTCTTCTGTCTCTGCGGT	59.73703704	9009	493	522	29	GAGTTTCATCAGCCTTCTTCTTTTTGTCCT	58.88666667	18	174	109	283	8
1872	457	483	26	CAGTTTGCTGTTTCTTCTGTCTCTGCG	59.73703704	9009	493	522	29	GAGTTTCATCAGCCTTCTTCTTTTTGTCCT	58.88666667	18	182	109	291	10
1873	458	484	26	AGTTTGCTGTTTCTTCTGTCTCTGCGG	59.73703704	9010	494	523	29	AGTTTCATCAGCCTTCTTCTTTTTGTCCTT	57.52	18	175	124	299	10
1875	460	486	26	TTTGCTGTTTCTTCTGTCTCTGCGGTA	58.21851852	9011	495	524	29	GTTTCATCAGCCTTCTTCTTTTTGTCCTTT	57.52	18	154	158	312	9
1873	458	484	26	AGTTTGCTGTTTCTTCTGTCTCTGCGG	59.73703704	9011	495	524	29	GTTTCATCAGCCTTCTTCTTTTTGTCCTTT	57.52	18	175	158	333	11
1872	457	483	26	CAGTTTGCTGTTTCTTCTGTCTCTGCG	59.73703704	9011	495	524	29	GTTTCATCAGCCTTCTTCTTTTTGTCCTTT	57.52	18	182	158	340	12
1873	458	484	26	AGTTTGCTGTTTCTTCTGTCTCTGCGG	59.73703704	9012	496	525	29	TTTCATCAGCCTTCTTCTTTTTGTCCTTTT	56.15333333	18	175	210	385	12
1877	462	488	26	TGCTGTTTCTTCTGTCTCTGCGGTAAG	59.73703704	9015	499	528	29	CATCAGCCTTCTTCTTTTTGTCCTTTTTAG	57.52	18	117	288	405	11
1878	463	489	26	GCTGTTTCTTCTGTCTCTGCGGTAAGG	61.25555556	9016	500	529	29	ATCAGCCTTCTTCTTTTTGTCCTTTTTAGG	57.52	18	109	296	405	11
1876	461	487	26	TTGCTGTTTCTTCTGTCTCTGCGGTAA	58.21851852	9015	499	528	29	CATCAGCCTTCTTCTTTTTGTCCTTTTTAG	57.52	18	132	288	420	12
1872	457	483	26	CAGTTTGCTGTTTCTTCTGTCTCTGCG	59.73703704	9014	498	527	29	TCATCAGCCTTCTTCTTTTTGTCCTTTTTA	56.15333333	18	182	279	461	15
1874	459	485	26	GTTTGCTGTTTCTTCTGTCTCTGCGGT	59.73703704	9016	500	529	29	ATCAGCCTTCTTCTTTTTGTCCTTTTTAGG	57.52	18	174	296	470	15
1895	489	515	26	GCTTGAGTTTCATCAGCCTTCTTCTTT	56.7	9044	532	561	29	CTGTTGGTGGGAATGTTTTGTATGCGTCAA	60.25333333	18	41	5532	5573	17
1896	490	516	26	CTTGAGTTTCATCAGCCTTCTTCTTTT	55.18148148	9044	532	561	29	CTGTTGGTGGGAATGTTTTGTATGCGTCAA	60.25333333	18	51	5532	5583	16
4218	28425	28451	26	GCAATAGTGCGACCACCCTTACGAAGA	61.25555556	12852	28469	28499	30	TTCATTATGGTATTCGGCAAGACTATGCTCA	59.08064516	18	2	0	2	18
4217	28424	28450	26	GGCAATAGTGCGACCACCCTTACGAAG	62.77407407	12857	28474	28504	30	TATGGTATTCGGCAAGACTATGCTCAGGTCC	63.0483871	18	2	4	6	24
4217	28424	28450	26	GGCAATAGTGCGACCACCCTTACGAAG	62.77407407	12858	28475	28505	30	ATGGTATTCGGCAAGACTATGCTCAGGTCCT	63.0483871	18	2	4	6	25
4218	28425	28451	26	GCAATAGTGCGACCACCCTTACGAAGA	61.25555556	12857	28474	28504	30	TATGGTATTCGGCAAGACTATGCTCAGGTCC	63.0483871	18	2	4	6	23
4219	28426	28452	26	CAATAGTGCGACCACCCTTACGAAGAA	59.73703704	12858	28475	28505	30	ATGGTATTCGGCAAGACTATGCTCAGGTCCT	63.0483871	18	2	4	6	23
2246	2809	2835	26	TGAGTCACCTGCTACACGCTGCGAAGC	64.29259259	11266	2847	2877	30	AATAAGAAAGCGTTCGTGATGTAGCAACAGT	59.08064516	18	6	1	7	12
4214	28416	28442	26	CCTCCAAAGGCAATAGTGCGACCACCC	64.29259259	12850	28467	28497	30	GATTCATTATGGTATTCGGCAAGACTATGCT	59.08064516	18	2	5	7	25
4216	28423	28449	26	AGGCAATAGTGCGACCACCCTTACGAA	61.25555556	12850	28467	28497	30	GATTCATTATGGTATTCGGCAAGACTATGCT	59.08064516	18	2	5	7	18
4218	28425	28451	26	GCAATAGTGCGACCACCCTTACGAAGA	61.25555556	12859	28476	28506	30	TGGTATTCGGCAAGACTATGCTCAGGTCCTA	63.0483871	18	2	5	7	25
4219	28426	28452	26	CAATAGTGCGACCACCCTTACGAAGAA	59.73703704	12860	28477	28507	30	GGTATTCGGCAAGACTATGCTCAGGTCCTAC	64.37096774	18	2	5	7	25
4222	28429	28455	26	TAGTGCGACCACCCTTACGAAGAATGG	61.25555556	12849	28466	28496	30	AGATTCATTATGGTATTCGGCAAGACTATGC	59.08064516	18	3	7	10	11
2240	2803	2829	26	AAAACCTGAGTCACCTGCTACACGCTG	61.25555556	11264	2845	2875	30	GTAATAAGAAAGCGTTCGTGATGTAGCAACA	59.08064516	18	12	1	13	16
2290	2887	2913	26	AGGCAGGTCCTTGATGTCACAGCGTCC	64.29259259	11309	2920	2950	30	GTGTCCAGCAATACGAAGATGTCCACGAAGG	64.37096774	18	13	2	15	7
2291	2888	2914	26	GGCAGGTCCTTGATGTCACAGCGTCCT	64.29259259	11309	2920	2950	30	GTGTCCAGCAATACGAAGATGTCCACGAAGG	64.37096774	18	13	2	15	6
4127	27787	27813	26	CAAAGATGTTAGTTAGCCACTGCGAAG	58.21851852	12776	27814	27844	30	TCAACTGAACAACACCACCTGTAATGTAGGC	61.72580645	18	2	13	15	1
2288	2885	2911	26	TTAGGCAGGTCCTTGATGTCACAGCGT	61.25555556	11309	2920	2950	30	GTGTCCAGCAATACGAAGATGTCCACGAAGG	64.37096774	18	14	2	16	9
2289	2886	2912	26	TAGGCAGGTCCTTGATGTCACAGCGTC	62.77407407	11310	2921	2951	30	TGTCCAGCAATACGAAGATGTCCACGAAGGA	63.0483871	18	13	4	17	9
2290	2887	2913	26	AGGCAGGTCCTTGATGTCACAGCGTCC	64.29259259	11310	2921	2951	30	TGTCCAGCAATACGAAGATGTCCACGAAGGA	63.0483871	18	13	4	17	8
2291	2888	2914	26	GGCAGGTCCTTGATGTCACAGCGTCCT	64.29259259	11310	2921	2951	30	TGTCCAGCAATACGAAGATGTCCACGAAGGA	63.0483871	18	13	4	17	7
2291	2888	2914	26	GGCAGGTCCTTGATGTCACAGCGTCCT	64.29259259	11311	2922	2952	30	GTCCAGCAATACGAAGATGTCCACGAAGGAT	63.0483871	18	13	4	17	8
2292	2889	2915	26	GCAGGTCCTTGATGTCACAGCGTCCTA	62.77407407	11310	2921	2951	30	TGTCCAGCAATACGAAGATGTCCACGAAGGA	63.0483871	18	13	4	17	6
4126	27786	27812	26	CCAAAGATGTTAGTTAGCCACTGCGAA	58.21851852	12775	27813	27843	30	GTCAACTGAACAACACCACCTGTAATGTAGG	61.72580645	18	5	13	18	1
4201	28373	28399	26	ATAGGCACACTTGTTATGGCAACCAAC	58.21851852	12828	28423	28453	30	AGGCAATAGTGCGACCACCCTTACGAAGAAT	63.0483871	18	16	2	18	24
4223	28437	28463	26	CCACCCTTACGAAGAATGGTTTTCAAG	58.21851852	12852	28469	28499	30	TTCATTATGGTATTCGGCAAGACTATGCTCA	59.08064516	18	18	0	18	6
2469	4549	4575	26	GCACTGGCTCAGAGTCGTCTTCATCAA	61.25555556	11456	4599	4629	30	CAACAGCCCTTGAGACAACTACAGCAACTGG	64.37096774	18	7	12	19	24
4201	28373	28399	26	ATAGGCACACTTGTTATGGCAACCAAC	58.21851852	12829	28424	28454	30	GGCAATAGTGCGACCACCCTTACGAAGAATG	64.37096774	18	16	3	19	25
4223	28437	28463	26	CCACCCTTACGAAGAATGGTTTTCAAG	58.21851852	12853	28470	28500	30	TCATTATGGTATTCGGCAAGACTATGCTCAG	60.40322581	18	18	1	19	7
2468	4548	4574	26	AGCACTGGCTCAGAGTCGTCTTCATCA	61.25555556	11455	4598	4628	30	ACAACAGCCCTTGAGACAACTACAGCAACTG	63.0483871	18	7	13	20	24
2471	4551	4577	26	ACTGGCTCAGAGTCGTCTTCATCAAAT	58.21851852	11458	4601	4631	30	ACAGCCCTTGAGACAACTACAGCAACTGGTC	64.37096774	18	6	14	20	24
4200	28372	28398	26	AATAGGCACACTTGTTATGGCAACCAA	56.7	12828	28423	28453	30	AGGCAATAGTGCGACCACCCTTACGAAGAAT	63.0483871	18	18	2	20	25
4223	28437	28463	26	CCACCCTTACGAAGAATGGTTTTCAAG	58.21851852	12854	28471	28501	30	CATTATGGTATTCGGCAAGACTATGCTCAGG	61.72580645	18	18	2	20	8
4214	28416	28442	26	CCTCCAAAGGCAATAGTGCGACCACCC	64.29259259	12847	28464	28494	30	CCAGATTCATTATGGTATTCGGCAAGACTAT	59.08064516	18	2	19	21	22
4223	28437	28463	26	CCACCCTTACGAAGAATGGTTTTCAAG	58.21851852	12855	28472	28502	30	ATTATGGTATTCGGCAAGACTATGCTCAGGT	60.40322581	18	18	3	21	9
4224	28438	28464	26	CACCCTTACGAAGAATGGTTTTCAAGC	58.21851852	12853	28470	28500	30	TCATTATGGTATTCGGCAAGACTATGCTCAG	60.40322581	18	20	1	21	6
3235	15754	15780	26	TAAGAATCTACAACAGGAACTCCACTA	55.18148148	12008	15782	15812	30	CTGGCGTGGTTTGTATGAAATCACCGAAATC	61.72580645	18	17	5	22	2
4223	28437	28463	26	CCACCCTTACGAAGAATGGTTTTCAAG	58.21851852	12856	28473	28503	30	TTATGGTATTCGGCAAGACTATGCTCAGGTC	61.72580645	18	18	4	22	10
4223	28437	28463	26	CCACCCTTACGAAGAATGGTTTTCAAG	58.21851852	12858	28475	28505	30	ATGGTATTCGGCAAGACTATGCTCAGGTCCT	63.0483871	18	18	4	22	12
2259	2856	2882	26	GCGTTCGTGATGTAGCAACAGTGATTT	58.21851852	11302	2884	2914	30	TTTAGGCAGGTCCTTGATGTCACAGCGTCCT	64.37096774	18	8	15	23	2
2281	2878	2904	26	GATTTCTTTAGGCAGGTCCTTGATGTC	58.21851852	11308	2919	2949	30	GGTGTCCAGCAATACGAAGATGTCCACGAAG	64.37096774	18	21	2	23	15
4221	28428	28454	26	ATAGTGCGACCACCCTTACGAAGAATG	59.73703704	12846	28463	28493	30	GCCAGATTCATTATGGTATTCGGCAAGACTA	60.40322581	18	3	20	23	9
4223	28437	28463	26	CCACCCTTACGAAGAATGGTTTTCAAG	58.21851852	12859	28476	28506	30	TGGTATTCGGCAAGACTATGCTCAGGTCCTA	63.0483871	18	18	5	23	13
4224	28438	28464	26	CACCCTTACGAAGAATGGTTTTCAAGC	58.21851852	12855	28472	28502	30	ATTATGGTATTCGGCAAGACTATGCTCAGGT	60.40322581	18	20	3	23	8
2281	2878	2904	26	GATTTCTTTAGGCAGGTCCTTGATGTC	58.21851852	11307	2918	2948	30	TGGTGTCCAGCAATACGAAGATGTCCACGAA	63.0483871	18	21	3	24	14
4214	28416	28442	26	CCTCCAAAGGCAATAGTGCGACCACCC	64.29259259	12845	28462	28492	30	AGCCAGATTCATTATGGTATTCGGCAAGACT	60.40322581	18	2	22	24	20
4218	28425	28451	26	GCAATAGTGCGACCACCCTTACGAAGA	61.25555556	12845	28462	28492	30	AGCCAGATTCATTATGGTATTCGGCAAGACT	60.40322581	18	2	22	24	11
4219	28426	28452	26	CAATAGTGCGACCACCCTTACGAAGAA	59.73703704	12845	28462	28492	30	AGCCAGATTCATTATGGTATTCGGCAAGACT	60.40322581	18	2	22	24	10
4224	28438	28464	26	CACCCTTACGAAGAATGGTTTTCAAGC	58.21851852	12856	28473	28503	30	TTATGGTATTCGGCAAGACTATGCTCAGGTC	61.72580645	18	20	4	24	9
4224	28438	28464	26	CACCCTTACGAAGAATGGTTTTCAAGC	58.21851852	12857	28474	28504	30	TATGGTATTCGGCAAGACTATGCTCAGGTCC	63.0483871	18	20	4	24	10
2281	2878	2904	26	GATTTCTTTAGGCAGGTCCTTGATGTC	58.21851852	11306	2917	2947	30	ATGGTGTCCAGCAATACGAAGATGTCCACGA	63.0483871	18	21	4	25	13
2282	2879	2905	26	ATTTCTTTAGGCAGGTCCTTGATGTCA	56.7	11309	2920	2950	30	GTGTCCAGCAATACGAAGATGTCCACGAAGG	64.37096774	18	23	2	25	15
2286	2883	2909	26	CTTTAGGCAGGTCCTTGATGTCACAGC	61.25555556	11309	2920	2950	30	GTGTCCAGCAATACGAAGATGTCCACGAAGG	64.37096774	18	23	2	25	11
3234	15753	15779	26	ATAAGAATCTACAACAGGAACTCCACT	55.18148148	12008	15782	15812	30	CTGGCGTGGTTTGTATGAAATCACCGAAATC	61.72580645	18	20	5	25	3
3235	15754	15780	26	TAAGAATCTACAACAGGAACTCCACTA	55.18148148	12009	15783	15813	30	TGGCGTGGTTTGTATGAAATCACCGAAATCA	60.40322581	18	17	8	25	3
3236	15755	15781	26	AAGAATCTACAACAGGAACTCCACTAC	56.7	12009	15783	15813	30	TGGCGTGGTTTGTATGAAATCACCGAAATCA	60.40322581	18	17	8	25	2
2260	2857	2883	26	CGTTCGTGATGTAGCAACAGTGATTTC	58.21851852	11302	2884	2914	30	TTTAGGCAGGTCCTTGATGTCACAGCGTCCT	64.37096774	18	11	15	26	1
4215	28417	28443	26	CTCCAAAGGCAATAGTGCGACCACCCT	62.77407407	12842	28459	28489	30	TCAAGCCAGATTCATTATGGTATTCGGCAAG	60.40322581	18	1	25	26	16
4215	28417	28443	26	CTCCAAAGGCAATAGTGCGACCACCCT	62.77407407	12843	28460	28490	30	CAAGCCAGATTCATTATGGTATTCGGCAAGA	60.40322581	18	1	25	26	17
4215	28417	28443	26	CTCCAAAGGCAATAGTGCGACCACCCT	62.77407407	12844	28461	28491	30	AAGCCAGATTCATTATGGTATTCGGCAAGAC	60.40322581	18	1	25	26	18
2282	2879	2905	26	ATTTCTTTAGGCAGGTCCTTGATGTCA	56.7	11310	2921	2951	30	TGTCCAGCAATACGAAGATGTCCACGAAGGA	63.0483871	18	23	4	27	16
3642	20993	21019	26	CAAAAAGTCACCATTAGTTGTGCGTAA	55.18148148	12339	21026	21056	30	GCCAGGCAAACCAGGCACGACAAAACCCACT	67.01612903	18	17	10	27	7
4214	28416	28442	26	CCTCCAAAGGCAATAGTGCGACCACCC	64.29259259	12842	28459	28489	30	TCAAGCCAGATTCATTATGGTATTCGGCAAG	60.40322581	18	2	25	27	17
4214	28416	28442	26	CCTCCAAAGGCAATAGTGCGACCACCC	64.29259259	12844	28461	28491	30	AAGCCAGATTCATTATGGTATTCGGCAAGAC	60.40322581	18	2	25	27	19
4215	28417	28443	26	CTCCAAAGGCAATAGTGCGACCACCCT	62.77407407	12841	28458	28488	30	TTCAAGCCAGATTCATTATGGTATTCGGCAA	59.08064516	18	1	26	27	15
4216	28423	28449	26	AGGCAATAGTGCGACCACCCTTACGAA	61.25555556	12843	28460	28490	30	CAAGCCAGATTCATTATGGTATTCGGCAAGA	60.40322581	18	2	25	27	11
4217	28424	28450	26	GGCAATAGTGCGACCACCCTTACGAAG	62.77407407	12843	28460	28490	30	CAAGCCAGATTCATTATGGTATTCGGCAAGA	60.40322581	18	2	25	27	10
4217	28424	28450	26	GGCAATAGTGCGACCACCCTTACGAAG	62.77407407	12844	28461	28491	30	AAGCCAGATTCATTATGGTATTCGGCAAGAC	60.40322581	18	2	25	27	11
4218	28425	28451	26	GCAATAGTGCGACCACCCTTACGAAGA	61.25555556	12844	28461	28491	30	AAGCCAGATTCATTATGGTATTCGGCAAGAC	60.40322581	18	2	25	27	10
4224	28438	28464	26	CACCCTTACGAAGAATGGTTTTCAAGC	58.21851852	12849	28466	28496	30	AGATTCATTATGGTATTCGGCAAGACTATGC	59.08064516	18	20	7	27	2
2282	2879	2905	26	ATTTCTTTAGGCAGGTCCTTGATGTCA	56.7	11305	2916	2946	30	GATGGTGTCCAGCAATACGAAGATGTCCACG	64.37096774	18	23	5	28	11
2284	2881	2907	26	TTCTTTAGGCAGGTCCTTGATGTCACA	58.21851852	11309	2920	2950	30	GTGTCCAGCAATACGAAGATGTCCACGAAGG	64.37096774	18	26	2	28	13
3491	19518	19544	26	GTCTGTCCTGGTTGAATGCGAACAAAC	59.73703704	12224	19548	19578	30	TACTTAGGTGTCTTAGGATTGGCTGTATCAA	59.08064516	18	6	22	28	4
3491	19518	19544	26	GTCTGTCCTGGTTGAATGCGAACAAAC	59.73703704	12226	19550	19580	30	CTTAGGTGTCTTAGGATTGGCTGTATCAACC	61.72580645	18	6	22	28	6
4217	28424	28450	26	GGCAATAGTGCGACCACCCTTACGAAG	62.77407407	12841	28458	28488	30	TTCAAGCCAGATTCATTATGGTATTCGGCAA	59.08064516	18	2	26	28	8
4223	28437	28463	26	CCACCCTTACGAAGAATGGTTTTCAAG	58.21851852	12863	28480	28510	30	ATTCGGCAAGACTATGCTCAGGTCCTACTTC	63.0483871	18	18	10	28	17
4226	28440	28466	26	CCCTTACGAAGAATGGTTTTCAAGCCA	58.21851852	12851	28468	28498	30	ATTCATTATGGTATTCGGCAAGACTATGCTC	59.08064516	18	25	3	28	2
4226	28440	28466	26	CCCTTACGAAGAATGGTTTTCAAGCCA	58.21851852	12855	28472	28502	30	ATTATGGTATTCGGCAAGACTATGCTCAGGT	60.40322581	18	25	3	28	6
4227	28441	28467	26	CCTTACGAAGAATGGTTTTCAAGCCAG	58.21851852	12852	28469	28499	30	TTCATTATGGTATTCGGCAAGACTATGCTCA	59.08064516	18	28	0	28	2
2249	2846	2872	26	TAATAAGAAAGCGTTCGTGATGTAGCA	55.18148148	11296	2878	2908	30	GATTTCTTTAGGCAGGTCCTTGATGTCACAG	61.72580645	18	0	29	29	6
2249	2846	2872	26	TAATAAGAAAGCGTTCGTGATGTAGCA	55.18148148	11300	2882	2912	30	TCTTTAGGCAGGTCCTTGATGTCACAGCGTC	64.37096774	18	0	29	29	10
2283	2880	2906	26	TTTCTTTAGGCAGGTCCTTGATGTCAC	58.21851852	11311	2922	2952	30	GTCCAGCAATACGAAGATGTCCACGAAGGAT	63.0483871	18	25	4	29	16
3491	19518	19544	26	GTCTGTCCTGGTTGAATGCGAACAAAC	59.73703704	12225	19549	19579	30	ACTTAGGTGTCTTAGGATTGGCTGTATCAAC	60.40322581	18	6	23	29	5
4225	28439	28465	26	ACCCTTACGAAGAATGGTTTTCAAGCC	58.21851852	12849	28466	28496	30	AGATTCATTATGGTATTCGGCAAGACTATGC	59.08064516	18	22	7	29	1
4226	28440	28466	26	CCCTTACGAAGAATGGTTTTCAAGCCA	58.21851852	12857	28474	28504	30	TATGGTATTCGGCAAGACTATGCTCAGGTCC	63.0483871	18	25	4	29	8
4227	28441	28467	26	CCTTACGAAGAATGGTTTTCAAGCCAG	58.21851852	12853	28470	28500	30	TCATTATGGTATTCGGCAAGACTATGCTCAG	60.40322581	18	28	1	29	3
2254	2851	2877	26	AGAAAGCGTTCGTGATGTAGCAACAGT	58.21851852	11300	2882	2912	30	TCTTTAGGCAGGTCCTTGATGTCACAGCGTC	64.37096774	18	1	29	30	5
2282	2879	2905	26	ATTTCTTTAGGCAGGTCCTTGATGTCA	56.7	11303	2914	2944	30	TAGATGGTGTCCAGCAATACGAAGATGTCCA	61.72580645	18	23	7	30	9
2284	2881	2907	26	TTCTTTAGGCAGGTCCTTGATGTCACA	58.21851852	11310	2921	2951	30	TGTCCAGCAATACGAAGATGTCCACGAAGGA	63.0483871	18	26	4	30	14
2284	2881	2907	26	TTCTTTAGGCAGGTCCTTGATGTCACA	58.21851852	11311	2922	2952	30	GTCCAGCAATACGAAGATGTCCACGAAGGAT	63.0483871	18	26	4	30	15
4226	28440	28466	26	CCCTTACGAAGAATGGTTTTCAAGCCA	58.21851852	12850	28467	28497	30	GATTCATTATGGTATTCGGCAAGACTATGCT	59.08064516	18	25	5	30	1
2249	2846	2872	26	TAATAAGAAAGCGTTCGTGATGTAGCA	55.18148148	11298	2880	2910	30	TTTCTTTAGGCAGGTCCTTGATGTCACAGCG	63.0483871	18	0	31	31	8
2251	2848	2874	26	ATAAGAAAGCGTTCGTGATGTAGCAAC	56.7	11297	2879	2909	30	ATTTCTTTAGGCAGGTCCTTGATGTCACAGC	61.72580645	18	0	31	31	5
2252	2849	2875	26	TAAGAAAGCGTTCGTGATGTAGCAACA	56.7	11298	2880	2910	30	TTTCTTTAGGCAGGTCCTTGATGTCACAGCG	63.0483871	18	0	31	31	5
2254	2851	2877	26	AGAAAGCGTTCGTGATGTAGCAACAGT	58.21851852	11299	2881	2911	30	TTCTTTAGGCAGGTCCTTGATGTCACAGCGT	63.0483871	18	1	30	31	4
2258	2855	2881	26	AGCGTTCGTGATGTAGCAACAGTGATT	58.21851852	11301	2883	2913	30	CTTTAGGCAGGTCCTTGATGTCACAGCGTCC	65.69354839	18	7	24	31	2
2285	2882	2908	26	TCTTTAGGCAGGTCCTTGATGTCACAG	59.73703704	11310	2921	2951	30	TGTCCAGCAATACGAAGATGTCCACGAAGGA	63.0483871	18	27	4	31	13
2285	2882	2908	26	TCTTTAGGCAGGTCCTTGATGTCACAG	59.73703704	11311	2922	2952	30	GTCCAGCAATACGAAGATGTCCACGAAGGAT	63.0483871	18	27	4	31	14
3237	15756	15782	26	AGAATCTACAACAGGAACTCCACTACC	58.21851852	12013	15800	15830	30	AATCACCGAAATCATACCAGTTACCATTGAG	59.08064516	18	16	15	31	18
3904	25700	25726	26	TAGCATTTCAGTAGTGCCACCAGCCTT	59.73703704	12585	25751	25781	30	TAAAACACCCTCTTGAACAACATCACCCACT	60.40322581	18	18	13	31	25
4227	28441	28467	26	CCTTACGAAGAATGGTTTTCAAGCCAG	58.21851852	12851	28468	28498	30	ATTCATTATGGTATTCGGCAAGACTATGCTC	59.08064516	18	28	3	31	1
2247	2844	2870	26	TGTAATAAGAAAGCGTTCGTGATGTAG	55.18148148	11299	2881	2911	30	TTCTTTAGGCAGGTCCTTGATGTCACAGCGT	63.0483871	18	2	30	32	11
2248	2845	2871	26	GTAATAAGAAAGCGTTCGTGATGTAGC	56.7	11298	2880	2910	30	TTTCTTTAGGCAGGTCCTTGATGTCACAGCG	63.0483871	18	1	31	32	9
2254	2851	2877	26	AGAAAGCGTTCGTGATGTAGCAACAGT	58.21851852	11297	2879	2909	30	ATTTCTTTAGGCAGGTCCTTGATGTCACAGC	61.72580645	18	1	31	32	2
2254	2851	2877	26	AGAAAGCGTTCGTGATGTAGCAACAGT	58.21851852	11298	2880	2910	30	TTTCTTTAGGCAGGTCCTTGATGTCACAGCG	63.0483871	18	1	31	32	3
2259	2856	2882	26	GCGTTCGTGATGTAGCAACAGTGATTT	58.21851852	11301	2883	2913	30	CTTTAGGCAGGTCCTTGATGTCACAGCGTCC	65.69354839	18	8	24	32	1
2279	2876	2902	26	GTGATTTCTTTAGGCAGGTCCTTGATG	58.21851852	11309	2920	2950	30	GTGTCCAGCAATACGAAGATGTCCACGAAGG	64.37096774	18	30	2	32	18
2280	2877	2903	26	TGATTTCTTTAGGCAGGTCCTTGATGT	56.7	11309	2920	2950	30	GTGTCCAGCAATACGAAGATGTCCACGAAGG	64.37096774	18	30	2	32	17
3906	25702	25728	26	GCATTTCAGTAGTGCCACCAGCCTTTT	59.73703704	12585	25751	25781	30	TAAAACACCCTCTTGAACAACATCACCCACT	60.40322581	18	19	13	32	23
4120	27741	27767	26	TCTTCAAGCCAATCAAGGACGGGTTTG	59.73703704	12759	27788	27818	30	AAAGATGTTAGTTAGCCACTGCGAAGTCAAC	60.40322581	18	31	1	32	21
4214	28416	28442	26	CCTCCAAAGGCAATAGTGCGACCACCC	64.29259259	12840	28457	28487	30	TTTCAAGCCAGATTCATTATGGTATTCGGCA	59.08064516	18	2	30	32	15
4217	28424	28450	26	GGCAATAGTGCGACCACCCTTACGAAG	62.77407407	12840	28457	28487	30	TTTCAAGCCAGATTCATTATGGTATTCGGCA	59.08064516	18	2	30	32	7
4227	28441	28467	26	CCTTACGAAGAATGGTTTTCAAGCCAG	58.21851852	12857	28474	28504	30	TATGGTATTCGGCAAGACTATGCTCAGGTCC	63.0483871	18	28	4	32	7
4227	28441	28467	26	CCTTACGAAGAATGGTTTTCAAGCCAG	58.21851852	12858	28475	28505	30	ATGGTATTCGGCAAGACTATGCTCAGGTCCT	63.0483871	18	28	4	32	8
2247	2844	2870	26	TGTAATAAGAAAGCGTTCGTGATGTAG	55.18148148	11297	2879	2909	30	ATTTCTTTAGGCAGGTCCTTGATGTCACAGC	61.72580645	18	2	31	33	9
2284	2881	2907	26	TTCTTTAGGCAGGTCCTTGATGTCACA	58.21851852	11304	2915	2945	30	AGATGGTGTCCAGCAATACGAAGATGTCCAC	63.0483871	18	26	7	33	8
3237	15756	15782	26	AGAATCTACAACAGGAACTCCACTACC	58.21851852	12012	15799	15829	30	AAATCACCGAAATCATACCAGTTACCATTGA	57.75806452	18	16	17	33	17
4120	27741	27767	26	TCTTCAAGCCAATCAAGGACGGGTTTG	59.73703704	12758	27787	27817	30	CAAAGATGTTAGTTAGCCACTGCGAAGTCAA	60.40322581	18	31	2	33	20
2256	2853	2879	26	AAAGCGTTCGTGATGTAGCAACAGTGA	58.21851852	11299	2881	2911	30	TTCTTTAGGCAGGTCCTTGATGTCACAGCGT	63.0483871	18	4	30	34	2
2279	2876	2902	26	GTGATTTCTTTAGGCAGGTCCTTGATG	58.21851852	11311	2922	2952	30	GTCCAGCAATACGAAGATGTCCACGAAGGAT	63.0483871	18	30	4	34	20
2280	2877	2903	26	TGATTTCTTTAGGCAGGTCCTTGATGT	56.7	11306	2917	2947	30	ATGGTGTCCAGCAATACGAAGATGTCCACGA	63.0483871	18	30	4	34	14
2280	2877	2903	26	TGATTTCTTTAGGCAGGTCCTTGATGT	56.7	11310	2921	2951	30	TGTCCAGCAATACGAAGATGTCCACGAAGGA	63.0483871	18	30	4	34	18
2285	2882	2908	26	TCTTTAGGCAGGTCCTTGATGTCACAG	59.73703704	11304	2915	2945	30	AGATGGTGTCCAGCAATACGAAGATGTCCAC	63.0483871	18	27	7	34	7
3236	15755	15781	26	AAGAATCTACAACAGGAACTCCACTAC	56.7	12012	15799	15829	30	AAATCACCGAAATCATACCAGTTACCATTGA	57.75806452	18	17	17	34	18
3237	15756	15782	26	AGAATCTACAACAGGAACTCCACTACC	58.21851852	12011	15798	15828	30	GAAATCACCGAAATCATACCAGTTACCATTG	59.08064516	18	16	18	34	16
4117	27738	27764	26	TTCTCTTCAAGCCAATCAAGGACGGGT	59.73703704	12759	27788	27818	30	AAAGATGTTAGTTAGCCACTGCGAAGTCAAC	60.40322581	18	33	1	34	24
4118	27739	27765	26	TCTCTTCAAGCCAATCAAGGACGGGTT	59.73703704	12759	27788	27818	30	AAAGATGTTAGTTAGCCACTGCGAAGTCAAC	60.40322581	18	33	1	34	23
4121	27754	27780	26	CAAGGACGGGTTTGAGTTTTTCATAAA	55.18148148	12759	27788	27818	30	AAAGATGTTAGTTAGCCACTGCGAAGTCAAC	60.40322581	18	33	1	34	8
4223	28437	28463	26	CCACCCTTACGAAGAATGGTTTTCAAG	58.21851852	12864	28481	28511	30	TTCGGCAAGACTATGCTCAGGTCCTACTTCT	63.0483871	18	18	16	34	18
4229	28443	28469	26	TTACGAAGAATGGTTTTCAAGCCAGAT	55.18148148	12855	28472	28502	30	ATTATGGTATTCGGCAAGACTATGCTCAGGT	60.40322581	18	31	3	34	3
1966	945	971	26	TGGTTCAATCTGTCAAGCAGCAGCAAA	58.21851852	11102	975	1005	30	AGAGCAGCATCACCGCCATTGCCAGCCATTC	67.01612903	18	18	17	35	4
1966	945	971	26	TGGTTCAATCTGTCAAGCAGCAGCAAA	58.21851852	11104	977	1007	30	AGCAGCATCACCGCCATTGCCAGCCATTCTA	65.69354839	18	18	17	35	6
2255	2852	2878	26	GAAAGCGTTCGTGATGTAGCAACAGTG	59.73703704	11297	2879	2909	30	ATTTCTTTAGGCAGGTCCTTGATGTCACAGC	61.72580645	18	4	31	35	1
2257	2854	2880	26	AAGCGTTCGTGATGTAGCAACAGTGAT	58.21851852	11300	2882	2912	30	TCTTTAGGCAGGTCCTTGATGTCACAGCGTC	64.37096774	18	6	29	35	2
2278	2875	2901	26	AGTGATTTCTTTAGGCAGGTCCTTGAT	56.7	11307	2918	2948	30	TGGTGTCCAGCAATACGAAGATGTCCACGAA	63.0483871	18	32	3	35	17
2280	2877	2903	26	TGATTTCTTTAGGCAGGTCCTTGATGT	56.7	11305	2916	2946	30	GATGGTGTCCAGCAATACGAAGATGTCCACG	64.37096774	18	30	5	35	13
3235	15754	15780	26	TAAGAATCTACAACAGGAACTCCACTA	55.18148148	12011	15798	15828	30	GAAATCACCGAAATCATACCAGTTACCATTG	59.08064516	18	17	18	35	18
3236	15755	15781	26	AAGAATCTACAACAGGAACTCCACTAC	56.7	12010	15797	15827	30	TGAAATCACCGAAATCATACCAGTTACCATT	57.75806452	18	17	18	35	16
3236	15755	15781	26	AAGAATCTACAACAGGAACTCCACTAC	56.7	12011	15798	15828	30	GAAATCACCGAAATCATACCAGTTACCATTG	59.08064516	18	17	18	35	17
3487	19514	19540	26	AAAAGTCTGTCCTGGTTGAATGCGAAC	58.21851852	12224	19548	19578	30	TACTTAGGTGTCTTAGGATTGGCTGTATCAA	59.08064516	18	13	22	35	8
3487	19514	19540	26	AAAAGTCTGTCCTGGTTGAATGCGAAC	58.21851852	12226	19550	19580	30	CTTAGGTGTCTTAGGATTGGCTGTATCAACC	61.72580645	18	13	22	35	10
4116	27737	27763	26	CTTCTCTTCAAGCCAATCAAGGACGGG	61.25555556	12759	27788	27818	30	AAAGATGTTAGTTAGCCACTGCGAAGTCAAC	60.40322581	18	34	1	35	25
4117	27738	27764	26	TTCTCTTCAAGCCAATCAAGGACGGGT	59.73703704	12758	27787	27817	30	CAAAGATGTTAGTTAGCCACTGCGAAGTCAA	60.40322581	18	33	2	35	23
4118	27739	27765	26	TCTCTTCAAGCCAATCAAGGACGGGTT	59.73703704	12758	27787	27817	30	CAAAGATGTTAGTTAGCCACTGCGAAGTCAA	60.40322581	18	33	2	35	22
4119	27740	27766	26	CTCTTCAAGCCAATCAAGGACGGGTTT	59.73703704	12758	27787	27817	30	CAAAGATGTTAGTTAGCCACTGCGAAGTCAA	60.40322581	18	33	2	35	21
4226	28440	28466	26	CCCTTACGAAGAATGGTTTTCAAGCCA	58.21851852	12863	28480	28510	30	ATTCGGCAAGACTATGCTCAGGTCCTACTTC	63.0483871	18	25	10	35	14
4229	28443	28469	26	TTACGAAGAATGGTTTTCAAGCCAGAT	55.18148148	12856	28473	28503	30	TTATGGTATTCGGCAAGACTATGCTCAGGTC	61.72580645	18	31	4	35	4
2088	1477	1503	26	AAGACGCAGTATTATTGGGTAAACCTT	55.18148148	11152	1526	1556	30	CGCCCCACTGCGTTCTCCATTCTGGTTACTG	67.01612903	18	8	28	36	23
2258	2855	2881	26	AGCGTTCGTGATGTAGCAACAGTGATT	58.21851852	11300	2882	2912	30	TCTTTAGGCAGGTCCTTGATGTCACAGCGTC	64.37096774	18	7	29	36	1
2278	2875	2901	26	AGTGATTTCTTTAGGCAGGTCCTTGAT	56.7	11306	2917	2947	30	ATGGTGTCCAGCAATACGAAGATGTCCACGA	63.0483871	18	32	4	36	16
2278	2875	2901	26	AGTGATTTCTTTAGGCAGGTCCTTGAT	56.7	11310	2921	2951	30	TGTCCAGCAATACGAAGATGTCCACGAAGGA	63.0483871	18	32	4	36	20
3960	26649	26675	26	TTGTCCTCACTGCCGTCTTGTTGACCA	61.25555556	12632	26684	26714	30	TTGACTATCATCATCTAACCAATCTTCTTCT	56.43548387	18	15	21	36	9
3960	26649	26675	26	TTGTCCTCACTGCCGTCTTGTTGACCA	61.25555556	12633	26685	26715	30	TGACTATCATCATCTAACCAATCTTCTTCTT	56.43548387	18	15	21	36	10
4021	26898	26924	26	AACTCACCAGACTCATCAAATAAGTAG	55.18148148	12700	26944	26974	30	CATCTAAATCAATGCCCAGTGGTGTAAGTAA	59.08064516	18	25	11	36	20
4115	27736	27762	26	ACTTCTCTTCAAGCCAATCAAGGACGG	59.73703704	12758	27787	27817	30	CAAAGATGTTAGTTAGCCACTGCGAAGTCAA	60.40322581	18	34	2	36	25
4120	27741	27767	26	TCTTCAAGCCAATCAAGGACGGGTTTG	59.73703704	12757	27786	27816	30	CCAAAGATGTTAGTTAGCCACTGCGAAGTCA	61.72580645	18	31	5	36	19
4224	28438	28464	26	CACCCTTACGAAGAATGGTTTTCAAGC	58.21851852	12864	28481	28511	30	TTCGGCAAGACTATGCTCAGGTCCTACTTCT	63.0483871	18	20	16	36	17
4228	28442	28468	26	CTTACGAAGAATGGTTTTCAAGCCAGA	56.7	12862	28479	28509	30	TATTCGGCAAGACTATGCTCAGGTCCTACTT	61.72580645	18	28	8	36	11
4229	28443	28469	26	TTACGAAGAATGGTTTTCAAGCCAGAT	55.18148148	12859	28476	28506	30	TGGTATTCGGCAAGACTATGCTCAGGTCCTA	63.0483871	18	31	5	36	7
2276	2873	2899	26	ACAGTGATTTCTTTAGGCAGGTCCTTG	58.21851852	11308	2919	2949	30	GGTGTCCAGCAATACGAAGATGTCCACGAAG	64.37096774	18	35	2	37	20
2279	2876	2902	26	GTGATTTCTTTAGGCAGGTCCTTGATG	58.21851852	11303	2914	2944	30	TAGATGGTGTCCAGCAATACGAAGATGTCCA	61.72580645	18	30	7	37	12
2280	2877	2903	26	TGATTTCTTTAGGCAGGTCCTTGATGT	56.7	11303	2914	2944	30	TAGATGGTGTCCAGCAATACGAAGATGTCCA	61.72580645	18	30	7	37	11
2280	2877	2903	26	TGATTTCTTTAGGCAGGTCCTTGATGT	56.7	11304	2915	2945	30	AGATGGTGTCCAGCAATACGAAGATGTCCAC	63.0483871	18	30	7	37	12
3080	13665	13691	26	AGCCTGTAAGACTGTATGCGGTGTGTA	59.73703704	11897	13715	13745	30	CCCAATACCTTGAAGTGTTATCATTAGTAAG	57.75806452	18	6	31	37	24
4021	26898	26924	26	AACTCACCAGACTCATCAAATAAGTAG	55.18148148	12699	26943	26973	30	TCATCTAAATCAATGCCCAGTGGTGTAAGTA	59.08064516	18	25	12	37	19
4223	28437	28463	26	CCACCCTTACGAAGAATGGTTTTCAAG	58.21851852	12847	28464	28494	30	CCAGATTCATTATGGTATTCGGCAAGACTAT	59.08064516	18	18	19	37	1
4224	28438	28464	26	CACCCTTACGAAGAATGGTTTTCAAGC	58.21851852	12848	28465	28495	30	CAGATTCATTATGGTATTCGGCAAGACTATG	59.08064516	18	20	17	37	1
2276	2873	2899	26	ACAGTGATTTCTTTAGGCAGGTCCTTG	58.21851852	11307	2918	2948	30	TGGTGTCCAGCAATACGAAGATGTCCACGAA	63.0483871	18	35	3	38	19
3080	13665	13691	26	AGCCTGTAAGACTGTATGCGGTGTGTA	59.73703704	11893	13711	13741	30	GGTTCCCAATACCTTGAAGTGTTATCATTAG	59.08064516	18	6	32	38	20
3960	26649	26675	26	TTGTCCTCACTGCCGTCTTGTTGACCA	61.25555556	12634	26686	26716	30	GACTATCATCATCTAACCAATCTTCTTCTTG	57.75806452	18	15	23	38	11
4117	27738	27764	26	TTCTCTTCAAGCCAATCAAGGACGGGT	59.73703704	12757	27786	27816	30	CCAAAGATGTTAGTTAGCCACTGCGAAGTCA	61.72580645	18	33	5	38	22
4118	27739	27765	26	TCTCTTCAAGCCAATCAAGGACGGGTT	59.73703704	12757	27786	27816	30	CCAAAGATGTTAGTTAGCCACTGCGAAGTCA	61.72580645	18	33	5	38	21
4119	27740	27766	26	CTCTTCAAGCCAATCAAGGACGGGTTT	59.73703704	12757	27786	27816	30	CCAAAGATGTTAGTTAGCCACTGCGAAGTCA	61.72580645	18	33	5	38	20
4225	28439	28465	26	ACCCTTACGAAGAATGGTTTTCAAGCC	58.21851852	12864	28481	28511	30	TTCGGCAAGACTATGCTCAGGTCCTACTTCT	63.0483871	18	22	16	38	16
4227	28441	28467	26	CCTTACGAAGAATGGTTTTCAAGCCAG	58.21851852	12863	28480	28510	30	ATTCGGCAAGACTATGCTCAGGTCCTACTTC	63.0483871	18	28	10	38	13
1967	946	972	26	GGTTCAATCTGTCAAGCAGCAGCAAAG	59.73703704	11101	974	1004	30	AAGAGCAGCATCACCGCCATTGCCAGCCATT	65.69354839	18	24	15	39	2
2248	2845	2871	26	GTAATAAGAAAGCGTTCGTGATGTAGC	56.7	11295	2877	2907	30	TGATTTCTTTAGGCAGGTCCTTGATGTCACA	60.40322581	18	1	38	39	6
2276	2873	2899	26	ACAGTGATTTCTTTAGGCAGGTCCTTG	58.21851852	11306	2917	2947	30	ATGGTGTCCAGCAATACGAAGATGTCCACGA	63.0483871	18	35	4	39	18
2276	2873	2899	26	ACAGTGATTTCTTTAGGCAGGTCCTTG	58.21851852	11310	2921	2951	30	TGTCCAGCAATACGAAGATGTCCACGAAGGA	63.0483871	18	35	4	39	22
2278	2875	2901	26	AGTGATTTCTTTAGGCAGGTCCTTGAT	56.7	11304	2915	2945	30	AGATGGTGTCCAGCAATACGAAGATGTCCAC	63.0483871	18	32	7	39	14
2471	4551	4577	26	ACTGGCTCAGAGTCGTCTTCATCAAAT	58.21851852	11454	4597	4627	30	AACAACAGCCCTTGAGACAACTACAGCAACT	61.72580645	18	6	33	39	20
3233	15752	15778	26	AATAAGAATCTACAACAGGAACTCCAC	55.18148148	12013	15800	15830	30	AATCACCGAAATCATACCAGTTACCATTGAG	59.08064516	18	24	15	39	22
4022	26899	26925	26	ACTCACCAGACTCATCAAATAAGTAGT	55.18148148	12700	26944	26974	30	CATCTAAATCAATGCCCAGTGGTGTAAGTAA	59.08064516	18	28	11	39	19
4024	26902	26928	26	CACCAGACTCATCAAATAAGTAGTATG	55.18148148	12701	26945	26975	30	ATCTAAATCAATGCCCAGTGGTGTAAGTAAT	57.75806452	18	29	10	39	17
4115	27736	27762	26	ACTTCTCTTCAAGCCAATCAAGGACGG	59.73703704	12757	27786	27816	30	CCAAAGATGTTAGTTAGCCACTGCGAAGTCA	61.72580645	18	34	5	39	24
4116	27737	27763	26	CTTCTCTTCAAGCCAATCAAGGACGGG	61.25555556	12757	27786	27816	30	CCAAAGATGTTAGTTAGCCACTGCGAAGTCA	61.72580645	18	34	5	39	23
4118	27739	27765	26	TCTCTTCAAGCCAATCAAGGACGGGTT	59.73703704	12755	27784	27814	30	TGCCAAAGATGTTAGTTAGCCACTGCGAAGT	61.72580645	18	33	6	39	19
4119	27740	27766	26	CTCTTCAAGCCAATCAAGGACGGGTTT	59.73703704	12756	27785	27815	30	GCCAAAGATGTTAGTTAGCCACTGCGAAGTC	63.0483871	18	33	6	39	19
4229	28443	28469	26	TTACGAAGAATGGTTTTCAAGCCAGAT	55.18148148	12862	28479	28509	30	TATTCGGCAAGACTATGCTCAGGTCCTACTT	61.72580645	18	31	8	39	10
1967	946	972	26	GGTTCAATCTGTCAAGCAGCAGCAAAG	59.73703704	11100	973	1003	30	CAAGAGCAGCATCACCGCCATTGCCAGCCAT	67.01612903	18	24	16	40	1
2276	2873	2899	26	ACAGTGATTTCTTTAGGCAGGTCCTTG	58.21851852	11305	2916	2946	30	GATGGTGTCCAGCAATACGAAGATGTCCACG	64.37096774	18	35	5	40	17
2277	2874	2900	26	CAGTGATTTCTTTAGGCAGGTCCTTGA	58.21851852	11308	2919	2949	30	GGTGTCCAGCAATACGAAGATGTCCACGAAG	64.37096774	18	38	2	40	19
2277	2874	2900	26	CAGTGATTTCTTTAGGCAGGTCCTTGA	58.21851852	11309	2920	2950	30	GTGTCCAGCAATACGAAGATGTCCACGAAGG	64.37096774	18	38	2	40	20
3080	13665	13691	26	AGCCTGTAAGACTGTATGCGGTGTGTA	59.73703704	11895	13713	13743	30	TTCCCAATACCTTGAAGTGTTATCATTAGTA	56.43548387	18	6	34	40	22
3958	26647	26673	26	GATTGTCCTCACTGCCGTCTTGTTGAC	61.25555556	12632	26684	26714	30	TTGACTATCATCATCTAACCAATCTTCTTCT	56.43548387	18	19	21	40	11
3959	26648	26674	26	ATTGTCCTCACTGCCGTCTTGTTGACC	61.25555556	12635	26687	26717	30	ACTATCATCATCTAACCAATCTTCTTCTTGC	57.75806452	18	15	25	40	13
4023	26900	26926	26	CTCACCAGACTCATCAAATAAGTAGTA	55.18148148	12701	26945	26975	30	ATCTAAATCAATGCCCAGTGGTGTAAGTAAT	57.75806452	18	30	10	40	19
4024	26902	26928	26	CACCAGACTCATCAAATAAGTAGTATG	55.18148148	12700	26944	26974	30	CATCTAAATCAATGCCCAGTGGTGTAAGTAA	59.08064516	18	29	11	40	16
4114	27735	27761	26	AACTTCTCTTCAAGCCAATCAAGGACG	58.21851852	12757	27786	27816	30	CCAAAGATGTTAGTTAGCCACTGCGAAGTCA	61.72580645	18	35	5	40	25
4116	27737	27763	26	CTTCTCTTCAAGCCAATCAAGGACGGG	61.25555556	12755	27784	27814	30	TGCCAAAGATGTTAGTTAGCCACTGCGAAGT	61.72580645	18	34	6	40	21
2277	2874	2900	26	CAGTGATTTCTTTAGGCAGGTCCTTGA	58.21851852	11307	2918	2948	30	TGGTGTCCAGCAATACGAAGATGTCCACGAA	63.0483871	18	38	3	41	18
3234	15753	15779	26	ATAAGAATCTACAACAGGAACTCCACT	55.18148148	12015	15802	15832	30	TCACCGAAATCATACCAGTTACCATTGAGAT	59.08064516	18	20	21	41	23
3958	26647	26673	26	GATTGTCCTCACTGCCGTCTTGTTGAC	61.25555556	12631	26683	26713	30	GTTGACTATCATCATCTAACCAATCTTCTTC	57.75806452	18	19	22	41	10
4024	26902	26928	26	CACCAGACTCATCAAATAAGTAGTATG	55.18148148	12699	26943	26973	30	TCATCTAAATCAATGCCCAGTGGTGTAAGTA	59.08064516	18	29	12	41	15
4114	27735	27761	26	AACTTCTCTTCAAGCCAATCAAGGACG	58.21851852	12756	27785	27815	30	GCCAAAGATGTTAGTTAGCCACTGCGAAGTC	63.0483871	18	35	6	41	24
4115	27736	27762	26	ACTTCTCTTCAAGCCAATCAAGGACGG	59.73703704	12754	27783	27813	30	GTGCCAAAGATGTTAGTTAGCCACTGCGAAG	63.0483871	18	34	7	41	21
4215	28417	28443	26	CTCCAAAGGCAATAGTGCGACCACCCT	62.77407407	12839	28456	28486	30	TTTTCAAGCCAGATTCATTATGGTATTCGGC	59.08064516	18	1	40	41	13
4229	28443	28469	26	TTACGAAGAATGGTTTTCAAGCCAGAT	55.18148148	12863	28480	28510	30	ATTCGGCAAGACTATGCTCAGGTCCTACTTC	63.0483871	18	31	10	41	11
2092	1481	1507	26	CGCAGTATTATTGGGTAAACCTTGGGG	59.73703704	11155	1529	1559	30	CCCACTGCGTTCTCCATTCTGGTTACTGCCA	65.69354839	18	9	33	42	22
2276	2873	2899	26	ACAGTGATTTCTTTAGGCAGGTCCTTG	58.21851852	11304	2915	2945	30	AGATGGTGTCCAGCAATACGAAGATGTCCAC	63.0483871	18	35	7	42	16
2277	2874	2900	26	CAGTGATTTCTTTAGGCAGGTCCTTGA	58.21851852	11306	2917	2947	30	ATGGTGTCCAGCAATACGAAGATGTCCACGA	63.0483871	18	38	4	42	17
2277	2874	2900	26	CAGTGATTTCTTTAGGCAGGTCCTTGA	58.21851852	11311	2922	2952	30	GTCCAGCAATACGAAGATGTCCACGAAGGAT	63.0483871	18	38	4	42	22
3501	19552	19578	26	TAGGTGTCTTAGGATTGGCTGTATCAA	56.7	12227	19603	19633	30	GCATAGAATGTCCAATAACCCTGAGTTGAAC	60.40322581	18	14	28	42	25
3502	19553	19579	26	AGGTGTCTTAGGATTGGCTGTATCAAC	58.21851852	12227	19603	19633	30	GCATAGAATGTCCAATAACCCTGAGTTGAAC	60.40322581	18	14	28	42	24
3506	19557	19583	26	GTCTTAGGATTGGCTGTATCAACCTTA	56.7	12227	19603	19633	30	GCATAGAATGTCCAATAACCCTGAGTTGAAC	60.40322581	18	14	28	42	20
3958	26647	26673	26	GATTGTCCTCACTGCCGTCTTGTTGAC	61.25555556	12634	26686	26716	30	GACTATCATCATCTAACCAATCTTCTTCTTG	57.75806452	18	19	23	42	13
4023	26900	26926	26	CTCACCAGACTCATCAAATAAGTAGTA	55.18148148	12699	26943	26973	30	TCATCTAAATCAATGCCCAGTGGTGTAAGTA	59.08064516	18	30	12	42	17
4024	26902	26928	26	CACCAGACTCATCAAATAAGTAGTATG	55.18148148	12698	26942	26972	30	CTCATCTAAATCAATGCCCAGTGGTGTAAGT	60.40322581	18	29	13	42	14
4113	27734	27760	26	AAACTTCTCTTCAAGCCAATCAAGGAC	56.7	12756	27785	27815	30	GCCAAAGATGTTAGTTAGCCACTGCGAAGTC	63.0483871	18	36	6	42	25
4114	27735	27761	26	AACTTCTCTTCAAGCCAATCAAGGACG	58.21851852	12754	27783	27813	30	GTGCCAAAGATGTTAGTTAGCCACTGCGAAG	63.0483871	18	35	7	42	22
4217	28424	28450	26	GGCAATAGTGCGACCACCCTTACGAAG	62.77407407	12839	28456	28486	30	TTTTCAAGCCAGATTCATTATGGTATTCGGC	59.08064516	18	2	40	42	6
2248	2845	2871	26	GTAATAAGAAAGCGTTCGTGATGTAGC	56.7	11292	2873	2903	30	ACAGTGATTTCTTTAGGCAGGTCCTTGATGT	60.40322581	18	1	42	43	2
2470	4550	4576	26	CACTGGCTCAGAGTCGTCTTCATCAAA	59.73703704	11453	4596	4626	30	GAACAACAGCCCTTGAGACAACTACAGCAAC	63.0483871	18	6	37	43	20
3503	19554	19580	26	GGTGTCTTAGGATTGGCTGTATCAACC	59.73703704	12228	19604	19634	30	CATAGAATGTCCAATAACCCTGAGTTGAACA	59.08064516	18	13	30	43	24
4023	26900	26926	26	CTCACCAGACTCATCAAATAAGTAGTA	55.18148148	12698	26942	26972	30	CTCATCTAAATCAATGCCCAGTGGTGTAAGT	60.40322581	18	30	13	43	16
1968	947	973	26	GTTCAATCTGTCAAGCAGCAGCAAAGC	59.73703704	11102	975	1005	30	AGAGCAGCATCACCGCCATTGCCAGCCATTC	67.01612903	18	27	17	44	2
1968	947	973	26	GTTCAATCTGTCAAGCAGCAGCAAAGC	59.73703704	11104	977	1007	30	AGCAGCATCACCGCCATTGCCAGCCATTCTA	65.69354839	18	27	17	44	4
2468	4548	4574	26	AGCACTGGCTCAGAGTCGTCTTCATCA	61.25555556	11453	4596	4626	30	GAACAACAGCCCTTGAGACAACTACAGCAAC	63.0483871	18	7	37	44	22
3504	19555	19581	26	GTGTCTTAGGATTGGCTGTATCAACCT	58.21851852	12228	19604	19634	30	CATAGAATGTCCAATAACCCTGAGTTGAACA	59.08064516	18	14	30	44	23
3958	26647	26673	26	GATTGTCCTCACTGCCGTCTTGTTGAC	61.25555556	12630	26682	26712	30	TGTTGACTATCATCATCTAACCAATCTTCTT	56.43548387	18	19	25	44	9
4227	28441	28467	26	CCTTACGAAGAATGGTTTTCAAGCCAG	58.21851852	12864	28481	28511	30	TTCGGCAAGACTATGCTCAGGTCCTACTTCT	63.0483871	18	28	16	44	14
4230	28444	28470	26	TACGAAGAATGGTTTTCAAGCCAGATT	55.18148148	12856	28473	28503	30	TTATGGTATTCGGCAAGACTATGCTCAGGTC	61.72580645	18	40	4	44	3
4278	28677	28703	26	ATGAGAGTTGAAAGGCACATTTGGTTG	56.7	12875	28704	28734	30	CATTCATTTGGTGACGCAACTGGATAGACAG	61.72580645	18	40	4	44	1
2274	2871	2897	26	CAACAGTGATTTCTTTAGGCAGGTCCT	58.21851852	11307	2918	2948	30	TGGTGTCCAGCAATACGAAGATGTCCACGAA	63.0483871	18	42	3	45	21
2275	2872	2898	26	AACAGTGATTTCTTTAGGCAGGTCCTT	56.7	11308	2919	2949	30	GGTGTCCAGCAATACGAAGATGTCCACGAAG	64.37096774	18	43	2	45	21
2275	2872	2898	26	AACAGTGATTTCTTTAGGCAGGTCCTT	56.7	11309	2920	2950	30	GTGTCCAGCAATACGAAGATGTCCACGAAGG	64.37096774	18	43	2	45	22
2277	2874	2900	26	CAGTGATTTCTTTAGGCAGGTCCTTGA	58.21851852	11303	2914	2944	30	TAGATGGTGTCCAGCAATACGAAGATGTCCA	61.72580645	18	38	7	45	14
2469	4549	4575	26	GCACTGGCTCAGAGTCGTCTTCATCAA	61.25555556	11452	4595	4625	30	AGAACAACAGCCCTTGAGACAACTACAGCAA	61.72580645	18	7	38	45	20
4228	28442	28468	26	CTTACGAAGAATGGTTTTCAAGCCAGA	56.7	12865	28482	28512	30	TCGGCAAGACTATGCTCAGGTCCTACTTCTG	64.37096774	18	28	17	45	14
4279	28678	28704	26	TGAGAGTTGAAAGGCACATTTGGTTGC	58.21851852	12876	28705	28735	30	ATTCATTTGGTGACGCAACTGGATAGACAGA	60.40322581	18	39	6	45	1
2274	2871	2897	26	CAACAGTGATTTCTTTAGGCAGGTCCT	58.21851852	11306	2917	2947	30	ATGGTGTCCAGCAATACGAAGATGTCCACGA	63.0483871	18	42	4	46	20
2275	2872	2898	26	AACAGTGATTTCTTTAGGCAGGTCCTT	56.7	11307	2918	2948	30	TGGTGTCCAGCAATACGAAGATGTCCACGAA	63.0483871	18	43	3	46	20
2275	2872	2898	26	AACAGTGATTTCTTTAGGCAGGTCCTT	56.7	11311	2922	2952	30	GTCCAGCAATACGAAGATGTCCACGAAGGAT	63.0483871	18	43	4	47	24
3959	26648	26674	26	ATTGTCCTCACTGCCGTCTTGTTGACC	61.25555556	12625	26677	26707	30	CAGTTTGTTGACTATCATCATCTAACCAATC	57.75806452	18	15	32	47	3
3960	26649	26675	26	TTGTCCTCACTGCCGTCTTGTTGACCA	61.25555556	12625	26677	26707	30	CAGTTTGTTGACTATCATCATCTAACCAATC	57.75806452	18	15	32	47	2
4022	26899	26925	26	ACTCACCAGACTCATCAAATAAGTAGT	55.18148148	12697	26941	26971	30	ACTCATCTAAATCAATGCCCAGTGGTGTAAG	60.40322581	18	28	19	47	16
2275	2872	2898	26	AACAGTGATTTCTTTAGGCAGGTCCTT	56.7	11305	2916	2946	30	GATGGTGTCCAGCAATACGAAGATGTCCACG	64.37096774	18	43	5	48	18
4021	26898	26924	26	AACTCACCAGACTCATCAAATAAGTAG	55.18148148	12689	26926	26956	30	ATGTAGCCATACTCCACTCATCTAAATCAAT	57.75806452	18	25	23	48	2
4021	26898	26924	26	AACTCACCAGACTCATCAAATAAGTAG	55.18148148	12690	26927	26957	30	TGTAGCCATACTCCACTCATCTAAATCAATG	59.08064516	18	25	23	48	3
4021	26898	26924	26	AACTCACCAGACTCATCAAATAAGTAG	55.18148148	12694	26931	26961	30	GCCATACTCCACTCATCTAAATCAATGCCCA	61.72580645	18	25	23	48	7
4024	26902	26928	26	CACCAGACTCATCAAATAAGTAGTATG	55.18148148	12697	26941	26971	30	ACTCATCTAAATCAATGCCCAGTGGTGTAAG	60.40322581	18	29	19	48	13
4216	28423	28449	26	AGGCAATAGTGCGACCACCCTTACGAA	61.25555556	12838	28455	28485	30	GTTTTCAAGCCAGATTCATTATGGTATTCGG	59.08064516	18	2	46	48	6
4231	28452	28478	26	ATGGTTTTCAAGCCAGATTCATTATGG	55.18148148	12865	28482	28512	30	TCGGCAAGACTATGCTCAGGTCCTACTTCTG	64.37096774	18	31	17	48	4
2273	2870	2896	26	GCAACAGTGATTTCTTTAGGCAGGTCC	59.73703704	11307	2918	2948	30	TGGTGTCCAGCAATACGAAGATGTCCACGAA	63.0483871	18	46	3	49	22
2274	2871	2897	26	CAACAGTGATTTCTTTAGGCAGGTCCT	58.21851852	11303	2914	2944	30	TAGATGGTGTCCAGCAATACGAAGATGTCCA	61.72580645	18	42	7	49	17
2647	6574	6600	26	ATGGTGTAATGTCAAGAATCTCAAGTG	55.18148148	11570	6616	6646	30	CAGCATCAGTAGTGTCAGCAATGTCTCTGCC	64.37096774	18	20	29	49	16
3958	26647	26673	26	GATTGTCCTCACTGCCGTCTTGTTGAC	61.25555556	12628	26680	26710	30	TTTGTTGACTATCATCATCTAACCAATCTTC	56.43548387	18	19	30	49	7
3958	26647	26673	26	GATTGTCCTCACTGCCGTCTTGTTGAC	61.25555556	12629	26681	26711	30	TTGTTGACTATCATCATCTAACCAATCTTCT	56.43548387	18	19	30	49	8
4023	26900	26926	26	CTCACCAGACTCATCAAATAAGTAGTA	55.18148148	12697	26941	26971	30	ACTCATCTAAATCAATGCCCAGTGGTGTAAG	60.40322581	18	30	19	49	15
4221	28428	28454	26	ATAGTGCGACCACCCTTACGAAGAATG	59.73703704	12838	28455	28485	30	GTTTTCAAGCCAGATTCATTATGGTATTCGG	59.08064516	18	3	46	49	1
2275	2872	2898	26	AACAGTGATTTCTTTAGGCAGGTCCTT	56.7	11303	2914	2944	30	TAGATGGTGTCCAGCAATACGAAGATGTCCA	61.72580645	18	43	7	50	16
2275	2872	2898	26	AACAGTGATTTCTTTAGGCAGGTCCTT	56.7	11304	2915	2945	30	AGATGGTGTCCAGCAATACGAAGATGTCCAC	63.0483871	18	43	7	50	17
2468	4548	4574	26	AGCACTGGCTCAGAGTCGTCTTCATCA	61.25555556	11451	4594	4624	30	AAGAACAACAGCCCTTGAGACAACTACAGCA	61.72580645	18	7	43	50	20
2780	8173	8199	26	GTAAGAACAAGTCCTGAGTTGAATGTA	55.18148148	11665	8212	8242	30	TGAAAACTTTGTCAGGGTAATAAACACCACG	59.08064516	18	24	26	50	13
3057	13308	13334	26	GTAATCACCAGCATTTGTCCAGTCACA	58.21851852	11883	13350	13380	30	AAAGTCAGTAACATTATCGCTACCAACACAT	57.75806452	18	39	11	50	16
4021	26898	26924	26	AACTCACCAGACTCATCAAATAAGTAG	55.18148148	12691	26928	26958	30	GTAGCCATACTCCACTCATCTAAATCAATGC	60.40322581	18	25	25	50	4
4021	26898	26924	26	AACTCACCAGACTCATCAAATAAGTAG	55.18148148	12693	26930	26960	30	AGCCATACTCCACTCATCTAAATCAATGCCC	61.72580645	18	25	25	50	6
4230	28444	28470	26	TACGAAGAATGGTTTTCAAGCCAGATT	55.18148148	12863	28480	28510	30	ATTCGGCAAGACTATGCTCAGGTCCTACTTC	63.0483871	18	40	10	50	10
2273	2870	2896	26	GCAACAGTGATTTCTTTAGGCAGGTCC	59.73703704	11305	2916	2946	30	GATGGTGTCCAGCAATACGAAGATGTCCACG	64.37096774	18	46	5	51	20
3958	26647	26673	26	GATTGTCCTCACTGCCGTCTTGTTGAC	61.25555556	12625	26677	26707	30	CAGTTTGTTGACTATCATCATCTAACCAATC	57.75806452	18	19	32	51	4
3958	26647	26673	26	GATTGTCCTCACTGCCGTCTTGTTGAC	61.25555556	12627	26679	26709	30	GTTTGTTGACTATCATCATCTAACCAATCTT	56.43548387	18	19	32	51	6
4022	26899	26925	26	ACTCACCAGACTCATCAAATAAGTAGT	55.18148148	12689	26926	26956	30	ATGTAGCCATACTCCACTCATCTAAATCAAT	57.75806452	18	28	23	51	1
4022	26899	26925	26	ACTCACCAGACTCATCAAATAAGTAGT	55.18148148	12690	26927	26957	30	TGTAGCCATACTCCACTCATCTAAATCAATG	59.08064516	18	28	23	51	2
4022	26899	26925	26	ACTCACCAGACTCATCAAATAAGTAGT	55.18148148	12694	26931	26961	30	GCCATACTCCACTCATCTAAATCAATGCCCA	61.72580645	18	28	23	51	6
4190	28362	28388	26	CGTGGAACCCAATAGGCACACTTGTTA	59.73703704	12821	28389	28419	30	TGGCAACCAACATAAGAGAACACACAGCCTC	63.0483871	18	8	43	51	1
4215	28417	28443	26	CTCCAAAGGCAATAGTGCGACCACCCT	62.77407407	12835	28452	28482	30	ATGGTTTTCAAGCCAGATTCATTATGGTATT	56.43548387	18	1	50	51	9
4217	28424	28450	26	GGCAATAGTGCGACCACCCTTACGAAG	62.77407407	12836	28453	28483	30	TGGTTTTCAAGCCAGATTCATTATGGTATTC	57.75806452	18	2	49	51	3
2272	2869	2895	26	AGCAACAGTGATTTCTTTAGGCAGGTC	58.21851852	11307	2918	2948	30	TGGTGTCCAGCAATACGAAGATGTCCACGAA	63.0483871	18	49	3	52	23
4046	26949	26975	26	AAATCAATGCCCAGTGGTGTAAGTAAT	55.18148148	12713	27000	27030	30	ATGACAGCATCTGCCACAACACAGGCGAACT	64.37096774	18	5	47	52	25
2272	2869	2895	26	AGCAACAGTGATTTCTTTAGGCAGGTC	58.21851852	11306	2917	2947	30	ATGGTGTCCAGCAATACGAAGATGTCCACGA	63.0483871	18	49	4	53	22
2651	6578	6604	26	TGTAATGTCAAGAATCTCAAGTGTCTG	55.18148148	11569	6615	6645	30	ACAGCATCAGTAGTGTCAGCAATGTCTCTGC	63.0483871	18	25	28	53	11
4022	26899	26925	26	ACTCACCAGACTCATCAAATAAGTAGT	55.18148148	12691	26928	26958	30	GTAGCCATACTCCACTCATCTAAATCAATGC	60.40322581	18	28	25	53	3
2270	2867	2893	26	GTAGCAACAGTGATTTCTTTAGGCAGG	58.21851852	11306	2917	2947	30	ATGGTGTCCAGCAATACGAAGATGTCCACGA	63.0483871	18	50	4	54	24
2651	6578	6604	26	TGTAATGTCAAGAATCTCAAGTGTCTG	55.18148148	11570	6616	6646	30	CAGCATCAGTAGTGTCAGCAATGTCTCTGCC	64.37096774	18	25	29	54	12
1969	948	974	26	TTCAATCTGTCAAGCAGCAGCAAAGCA	58.21851852	11103	976	1006	30	GAGCAGCATCACCGCCATTGCCAGCCATTCT	67.01612903	18	36	19	55	2
2271	2868	2894	26	TAGCAACAGTGATTTCTTTAGGCAGGT	56.7	11306	2917	2947	30	ATGGTGTCCAGCAATACGAAGATGTCCACGA	63.0483871	18	51	4	55	23
2651	6578	6604	26	TGTAATGTCAAGAATCTCAAGTGTCTG	55.18148148	11571	6617	6647	30	AGCATCAGTAGTGTCAGCAATGTCTCTGCCA	63.0483871	18	25	30	55	13
4023	26900	26926	26	CTCACCAGACTCATCAAATAAGTAGTA	55.18148148	12693	26930	26960	30	AGCCATACTCCACTCATCTAAATCAATGCCC	61.72580645	18	30	25	55	4
4204	28390	28416	26	GGCAACCAACATAAGAGAACACACAGC	59.73703704	12832	28438	28468	30	CACCCTTACGAAGAATGGTTTTCAAGCCAGA	61.72580645	18	26	29	55	22
2269	2866	2892	26	TGTAGCAACAGTGATTTCTTTAGGCAG	56.7	11305	2916	2946	30	GATGGTGTCCAGCAATACGAAGATGTCCACG	64.37096774	18	51	5	56	24
2907	10228	10254	26	TGTTGTCCATCAAAGTGTCCCTTATTT	55.18148148	11793	10275	10305	30	TTCTAAACTCTGAAGTCTTGTAAAAGTGTTC	56.43548387	18	18	38	56	21
3172	15095	15121	26	GATAGTAGTCATAATCGCTGATAGCAG	56.7	11963	15123	15153	30	ATTACCATCCTGAGCAAAGAAGAAGTGTTTT	57.75806452	18	1	55	56	2
4191	28363	28389	26	GTGGAACCCAATAGGCACACTTGTTAT	58.21851852	12822	28390	28420	30	GGCAACCAACATAAGAGAACACACAGCCTCC	64.37096774	18	9	47	56	1
2653	6580	6606	26	TAATGTCAAGAATCTCAAGTGTCTGTG	55.18148148	11569	6615	6645	30	ACAGCATCAGTAGTGTCAGCAATGTCTCTGC	63.0483871	18	30	28	58	9
2654	6581	6607	26	AATGTCAAGAATCTCAAGTGTCTGTGG	56.7	11573	6619	6649	30	CATCAGTAGTGTCAGCAATGTCTCTGCCAAA	61.72580645	18	30	28	58	12
3334	17670	17696	26	TCAGATTTAGCCACATTCAAAGACTTC	55.18148148	12064	17713	17743	30	CAACTTCAGAATCACCATTAGCAACAGCCTG	61.72580645	18	37	21	58	17
3334	17670	17696	26	TCAGATTTAGCCACATTCAAAGACTTC	55.18148148	12065	17714	17744	30	AACTTCAGAATCACCATTAGCAACAGCCTGC	61.72580645	18	37	21	58	18
4046	26949	26975	26	AAATCAATGCCCAGTGGTGTAAGTAAT	55.18148148	12711	26998	27028	30	TTATGACAGCATCTGCCACAACACAGGCGAA	63.0483871	18	5	53	58	23
2653	6580	6606	26	TAATGTCAAGAATCTCAAGTGTCTGTG	55.18148148	11570	6616	6646	30	CAGCATCAGTAGTGTCAGCAATGTCTCTGCC	64.37096774	18	30	29	59	10
2660	6618	6644	26	GCATCAGTAGTGTCAGCAATGTCTCTG	59.73703704	11578	6661	6691	30	GCAGAAACTTTTTGTTAGACTCAGTAAGAAC	57.75806452	18	16	43	59	17
3536	19860	19886	26	GCTGAGGTGATAGAGGTTTGTGGTGGT	61.25555556	12261	19904	19934	30	ACCTGAGTTACTGAAGTCATTGAGAGCCTTT	60.40322581	18	9	50	59	18
3788	23429	23455	26	TTCGGTAGTTTTCACATTACACTCAAG	55.18148148	12476	23473	23503	30	TAGGATTTTCCACTACTTCTTCAGAGACTGG	60.40322581	18	17	42	59	18
3957	26646	26672	26	TGATTGTCCTCACTGCCGTCTTGTTGA	59.73703704	12634	26686	26716	30	GACTATCATCATCTAACCAATCTTCTTCTTG	57.75806452	18	36	23	59	14
4045	26948	26974	26	TAAATCAATGCCCAGTGGTGTAAGTAA	55.18148148	12712	26999	27029	30	TATGACAGCATCTGCCACAACACAGGCGAAC	64.37096774	18	7	52	59	25
4191	28363	28389	26	GTGGAACCCAATAGGCACACTTGTTAT	58.21851852	12823	28391	28421	30	GCAACCAACATAAGAGAACACACAGCCTCCA	63.0483871	18	9	50	59	2
4192	28364	28390	26	TGGAACCCAATAGGCACACTTGTTATG	58.21851852	12823	28391	28421	30	GCAACCAACATAAGAGAACACACAGCCTCCA	63.0483871	18	9	50	59	1
3334	17670	17696	26	TCAGATTTAGCCACATTCAAAGACTTC	55.18148148	12063	17712	17742	30	ACAACTTCAGAATCACCATTAGCAACAGCCT	60.40322581	18	37	23	60	16
4044	26947	26973	26	CTAAATCAATGCCCAGTGGTGTAAGTA	56.7	12711	26998	27028	30	TTATGACAGCATCTGCCACAACACAGGCGAA	63.0483871	18	7	53	60	25
4205	28391	28417	26	GCAACCAACATAAGAGAACACACAGCC	59.73703704	12831	28437	28467	30	CCACCCTTACGAAGAATGGTTTTCAAGCCAG	63.0483871	18	31	29	60	20
3537	19861	19887	26	CTGAGGTGATAGAGGTTTGTGGTGGTT	59.73703704	12261	19904	19934	30	ACCTGAGTTACTGAAGTCATTGAGAGCCTTT	60.40322581	18	11	50	61	17
3789	23430	23456	26	TCGGTAGTTTTCACATTACACTCAAGA	55.18148148	12476	23473	23503	30	TAGGATTTTCCACTACTTCTTCAGAGACTGG	60.40322581	18	19	42	61	17
3956	26645	26671	26	CTGATTGTCCTCACTGCCGTCTTGTTG	61.25555556	12632	26684	26714	30	TTGACTATCATCATCTAACCAATCTTCTTCT	56.43548387	18	40	21	61	13
3957	26646	26672	26	TGATTGTCCTCACTGCCGTCTTGTTGA	59.73703704	12635	26687	26717	30	ACTATCATCATCTAACCAATCTTCTTCTTGC	57.75806452	18	36	25	61	15
4110	27706	27732	26	CGTCTCTAAGAAACTCTACACCTTCCT	58.21851852	12752	27736	27766	30	ACTTCTCTTCAAGCCAATCAAGGACGGGTTT	61.72580645	18	25	36	61	4
4110	27706	27732	26	CGTCTCTAAGAAACTCTACACCTTCCT	58.21851852	12753	27737	27767	30	CTTCTCTTCAAGCCAATCAAGGACGGGTTTG	63.0483871	18	25	36	61	5
2655	6582	6608	26	ATGTCAAGAATCTCAAGTGTCTGTGGA	56.7	11573	6619	6649	30	CATCAGTAGTGTCAGCAATGTCTCTGCCAAA	61.72580645	18	34	28	62	11
3334	17670	17696	26	TCAGATTTAGCCACATTCAAAGACTTC	55.18148148	12062	17711	17741	30	AACAACTTCAGAATCACCATTAGCAACAGCC	60.40322581	18	37	25	62	15
3956	26645	26671	26	CTGATTGTCCTCACTGCCGTCTTGTTG	61.25555556	12631	26683	26713	30	GTTGACTATCATCATCTAACCAATCTTCTTC	57.75806452	18	40	22	62	12
2906	10227	10253	26	CTGTTGTCCATCAAAGTGTCCCTTATT	56.7	11792	10274	10304	30	TTTCTAAACTCTGAAGTCTTGTAAAAGTGTT	55.11290323	18	15	48	63	21
3546	19870	19896	26	TAGAGGTTTGTGGTGGTTGGTAAAGAA	56.7	12269	19912	19942	30	TACTGAAGTCATTGAGAGCCTTTGCGAGATG	61.72580645	18	34	29	63	16
4045	26948	26974	26	TAAATCAATGCCCAGTGGTGTAAGTAA	55.18148148	12710	26997	27027	30	TTTATGACAGCATCTGCCACAACACAGGCGA	63.0483871	18	7	56	63	23
4190	28362	28388	26	CGTGGAACCCAATAGGCACACTTGTTA	59.73703704	12824	28392	28422	30	CAACCAACATAAGAGAACACACAGCCTCCAA	61.72580645	18	8	55	63	4
4193	28365	28391	26	GGAACCCAATAGGCACACTTGTTATGG	59.73703704	12824	28392	28422	30	CAACCAACATAAGAGAACACACAGCCTCCAA	61.72580645	18	8	55	63	1
4205	28391	28417	26	GCAACCAACATAAGAGAACACACAGCC	59.73703704	12833	28439	28469	30	ACCCTTACGAAGAATGGTTTTCAAGCCAGAT	60.40322581	18	31	32	63	22
2005	1015	1041	26	AAGTTCCCCTACTGCTGCCTGGAGTTG	62.77407407	11110	1065	1095	30	CGTGATGAGGAACGAGAAGAGGCTTGACTGC	65.69354839	18	45	19	64	24
3335	17671	17697	26	CAGATTTAGCCACATTCAAAGACTTCT	55.18148148	12063	17712	17742	30	ACAACTTCAGAATCACCATTAGCAACAGCCT	60.40322581	18	41	23	64	15
3538	19862	19888	26	TGAGGTGATAGAGGTTTGTGGTGGTTG	59.73703704	12257	19900	19930	30	CAGAACCTGAGTTACTGAAGTCATTGAGAGC	61.72580645	18	12	52	64	12
3551	19875	19901	26	GTTTGTGGTGGTTGGTAAAGAACATCA	56.7	12269	19912	19942	30	TACTGAAGTCATTGAGAGCCTTTGCGAGATG	61.72580645	18	35	29	64	11
3788	23429	23455	26	TTCGGTAGTTTTCACATTACACTCAAG	55.18148148	12482	23479	23509	30	TTTCCACTACTTCTTCAGAGACTGGTTTTAG	59.08064516	18	17	47	64	24
4191	28363	28389	26	GTGGAACCCAATAGGCACACTTGTTAT	58.21851852	12824	28392	28422	30	CAACCAACATAAGAGAACACACAGCCTCCAA	61.72580645	18	9	55	64	3
4192	28364	28390	26	TGGAACCCAATAGGCACACTTGTTATG	58.21851852	12824	28392	28422	30	CAACCAACATAAGAGAACACACAGCCTCCAA	61.72580645	18	9	55	64	2
2658	6616	6642	26	CAGCATCAGTAGTGTCAGCAATGTCTC	59.73703704	11577	6660	6690	30	GGCAGAAACTTTTTGTTAGACTCAGTAAGAA	57.75806452	18	19	46	65	18
3538	19862	19888	26	TGAGGTGATAGAGGTTTGTGGTGGTTG	59.73703704	12258	19901	19931	30	AGAACCTGAGTTACTGAAGTCATTGAGAGCC	61.72580645	18	12	53	65	13
3538	19862	19888	26	TGAGGTGATAGAGGTTTGTGGTGGTTG	59.73703704	12259	19902	19932	30	GAACCTGAGTTACTGAAGTCATTGAGAGCCT	61.72580645	18	12	53	65	14
3538	19862	19888	26	TGAGGTGATAGAGGTTTGTGGTGGTTG	59.73703704	12260	19903	19933	30	AACCTGAGTTACTGAAGTCATTGAGAGCCTT	60.40322581	18	12	53	65	15
4206	28392	28418	26	CAACCAACATAAGAGAACACACAGCCT	58.21851852	12832	28438	28468	30	CACCCTTACGAAGAATGGTTTTCAAGCCAGA	61.72580645	18	36	29	65	20
3334	17670	17696	26	TCAGATTTAGCCACATTCAAAGACTTC	55.18148148	12061	17710	17740	30	GAACAACTTCAGAATCACCATTAGCAACAGC	60.40322581	18	37	29	66	14
3335	17671	17697	26	CAGATTTAGCCACATTCAAAGACTTCT	55.18148148	12062	17711	17741	30	AACAACTTCAGAATCACCATTAGCAACAGCC	60.40322581	18	41	25	66	14
3955	26644	26670	26	TCTGATTGTCCTCACTGCCGTCTTGTT	59.73703704	12632	26684	26714	30	TTGACTATCATCATCTAACCAATCTTCTTCT	56.43548387	18	46	21	67	14
3955	26644	26670	26	TCTGATTGTCCTCACTGCCGTCTTGTT	59.73703704	12633	26685	26715	30	TGACTATCATCATCTAACCAATCTTCTTCTT	56.43548387	18	46	21	67	15
3958	26647	26673	26	GATTGTCCTCACTGCCGTCTTGTTGAC	61.25555556	12640	26692	26722	30	CATCATCTAACCAATCTTCTTCTTGCTCTTC	59.08064516	18	19	48	67	19
4190	28362	28388	26	CGTGGAACCCAATAGGCACACTTGTTA	59.73703704	12825	28393	28423	30	AACCAACATAAGAGAACACACAGCCTCCAAA	60.40322581	18	8	59	67	5
4193	28365	28391	26	GGAACCCAATAGGCACACTTGTTATGG	59.73703704	12825	28393	28423	30	AACCAACATAAGAGAACACACAGCCTCCAAA	60.40322581	18	8	59	67	2
4204	28390	28416	26	GGCAACCAACATAAGAGAACACACAGC	59.73703704	12834	28440	28470	30	CCCTTACGAAGAATGGTTTTCAAGCCAGATT	60.40322581	18	26	41	67	24
2007	1017	1043	26	GTTCCCCTACTGCTGCCTGGAGTTGAA	62.77407407	11112	1067	1097	30	TGATGAGGAACGAGAAGAGGCTTGACTGCCG	65.69354839	18	51	17	68	24
3954	26643	26669	26	GTCTGATTGTCCTCACTGCCGTCTTGT	61.25555556	12632	26684	26714	30	TTGACTATCATCATCTAACCAATCTTCTTCT	56.43548387	18	47	21	68	15
3955	26644	26670	26	TCTGATTGTCCTCACTGCCGTCTTGTT	59.73703704	12631	26683	26713	30	GTTGACTATCATCATCTAACCAATCTTCTTC	57.75806452	18	46	22	68	13
4190	28362	28388	26	CGTGGAACCCAATAGGCACACTTGTTA	59.73703704	12826	28394	28424	30	ACCAACATAAGAGAACACACAGCCTCCAAAG	61.72580645	18	8	60	68	6
4190	28362	28388	26	CGTGGAACCCAATAGGCACACTTGTTA	59.73703704	12827	28395	28425	30	CCAACATAAGAGAACACACAGCCTCCAAAGG	63.0483871	18	8	60	68	7
4191	28363	28389	26	GTGGAACCCAATAGGCACACTTGTTAT	58.21851852	12825	28393	28423	30	AACCAACATAAGAGAACACACAGCCTCCAAA	60.40322581	18	9	59	68	4
4192	28364	28390	26	TGGAACCCAATAGGCACACTTGTTATG	58.21851852	12825	28393	28423	30	AACCAACATAAGAGAACACACAGCCTCCAAA	60.40322581	18	9	59	68	3
4193	28365	28391	26	GGAACCCAATAGGCACACTTGTTATGG	59.73703704	12826	28394	28424	30	ACCAACATAAGAGAACACACAGCCTCCAAAG	61.72580645	18	8	60	68	3
4193	28365	28391	26	GGAACCCAATAGGCACACTTGTTATGG	59.73703704	12827	28395	28425	30	CCAACATAAGAGAACACACAGCCTCCAAAGG	63.0483871	18	8	60	68	4
4195	28367	28393	26	AACCCAATAGGCACACTTGTTATGGCA	58.21851852	12827	28395	28425	30	CCAACATAAGAGAACACACAGCCTCCAAAGG	63.0483871	18	8	60	68	2
2006	1016	1042	26	AGTTCCCCTACTGCTGCCTGGAGTTGA	62.77407407	11111	1066	1096	30	GTGATGAGGAACGAGAAGAGGCTTGACTGCC	65.69354839	18	50	19	69	24
2008	1018	1044	26	TTCCCCTACTGCTGCCTGGAGTTGAAT	61.25555556	11112	1067	1097	30	TGATGAGGAACGAGAAGAGGCTTGACTGCCG	65.69354839	18	52	17	69	23
2008	1018	1044	26	TTCCCCTACTGCTGCCTGGAGTTGAAT	61.25555556	11113	1068	1098	30	GATGAGGAACGAGAAGAGGCTTGACTGCCGC	67.01612903	18	52	17	69	24
3334	17670	17696	26	TCAGATTTAGCCACATTCAAAGACTTC	55.18148148	12060	17709	17739	30	AGAACAACTTCAGAATCACCATTAGCAACAG	59.08064516	18	37	32	69	13
3956	26645	26671	26	CTGATTGTCCTCACTGCCGTCTTGTTG	61.25555556	12638	26690	26720	30	ATCATCATCTAACCAATCTTCTTCTTGCTCT	57.75806452	18	40	29	69	19
4191	28363	28389	26	GTGGAACCCAATAGGCACACTTGTTAT	58.21851852	12826	28394	28424	30	ACCAACATAAGAGAACACACAGCCTCCAAAG	61.72580645	18	9	60	69	5
4192	28364	28390	26	TGGAACCCAATAGGCACACTTGTTATG	58.21851852	12826	28394	28424	30	ACCAACATAAGAGAACACACAGCCTCCAAAG	61.72580645	18	9	60	69	4
4192	28364	28390	26	TGGAACCCAATAGGCACACTTGTTATG	58.21851852	12827	28395	28425	30	CCAACATAAGAGAACACACAGCCTCCAAAGG	63.0483871	18	9	60	69	5
4194	28366	28392	26	GAACCCAATAGGCACACTTGTTATGGC	59.73703704	12826	28394	28424	30	ACCAACATAAGAGAACACACAGCCTCCAAAG	61.72580645	18	9	60	69	2
4194	28366	28392	26	GAACCCAATAGGCACACTTGTTATGGC	59.73703704	12827	28395	28425	30	CCAACATAAGAGAACACACAGCCTCCAAAGG	63.0483871	18	9	60	69	3
4196	28368	28394	26	ACCCAATAGGCACACTTGTTATGGCAA	58.21851852	12827	28395	28425	30	CCAACATAAGAGAACACACAGCCTCCAAAGG	63.0483871	18	9	60	69	1
3335	17671	17697	26	CAGATTTAGCCACATTCAAAGACTTCT	55.18148148	12061	17710	17740	30	GAACAACTTCAGAATCACCATTAGCAACAGC	60.40322581	18	41	29	70	13
3954	26643	26669	26	GTCTGATTGTCCTCACTGCCGTCTTGT	61.25555556	12634	26686	26716	30	GACTATCATCATCTAACCAATCTTCTTCTTG	57.75806452	18	47	23	70	17
3956	26645	26671	26	CTGATTGTCCTCACTGCCGTCTTGTTG	61.25555556	12628	26680	26710	30	TTTGTTGACTATCATCATCTAACCAATCTTC	56.43548387	18	40	30	70	9
4044	26947	26973	26	CTAAATCAATGCCCAGTGGTGTAAGTA	56.7	12709	26996	27026	30	TTTTATGACAGCATCTGCCACAACACAGGCG	63.0483871	18	7	63	70	23
4046	26949	26975	26	AAATCAATGCCCAGTGGTGTAAGTAAT	55.18148148	12702	26989	27019	30	GCAAAGTTTTTATGACAGCATCTGCCACAAC	60.40322581	18	5	65	70	14
4208	28394	28420	26	ACCAACATAAGAGAACACACAGCCTCC	59.73703704	12833	28439	28469	30	ACCCTTACGAAGAATGGTTTTCAAGCCAGAT	60.40322581	18	38	32	70	19
2657	6615	6641	26	ACAGCATCAGTAGTGTCAGCAATGTCT	58.21851852	11576	6659	6689	30	AGGCAGAAACTTTTTGTTAGACTCAGTAAGA	57.75806452	18	21	50	71	18
3954	26643	26669	26	GTCTGATTGTCCTCACTGCCGTCTTGT	61.25555556	12636	26688	26718	30	CTATCATCATCTAACCAATCTTCTTCTTGCT	57.75806452	18	47	24	71	19
4207	28393	28419	26	AACCAACATAAGAGAACACACAGCCTC	58.21851852	12833	28439	28469	30	ACCCTTACGAAGAATGGTTTTCAAGCCAGAT	60.40322581	18	39	32	71	20
2871	9934	9960	26	GCACAAATCGTTTCAGTTGGTTTCTTG	56.7	11768	9964	9994	30	ATGTCAGTCATAGAACAAACACCAATAGTAG	57.75806452	18	34	38	72	4
3954	26643	26669	26	GTCTGATTGTCCTCACTGCCGTCTTGT	61.25555556	12630	26682	26712	30	TGTTGACTATCATCATCTAACCAATCTTCTT	56.43548387	18	47	25	72	13
3956	26645	26671	26	CTGATTGTCCTCACTGCCGTCTTGTTG	61.25555556	12625	26677	26707	30	CAGTTTGTTGACTATCATCATCTAACCAATC	57.75806452	18	40	32	72	6
4045	26948	26974	26	TAAATCAATGCCCAGTGGTGTAAGTAA	55.18148148	12702	26989	27019	30	GCAAAGTTTTTATGACAGCATCTGCCACAAC	60.40322581	18	7	65	72	15
3335	17671	17697	26	CAGATTTAGCCACATTCAAAGACTTCT	55.18148148	12060	17709	17739	30	AGAACAACTTCAGAATCACCATTAGCAACAG	59.08064516	18	41	32	73	12
4045	26948	26974	26	TAAATCAATGCCCAGTGGTGTAAGTAA	55.18148148	12707	26994	27024	30	GTTTTTATGACAGCATCTGCCACAACACAGG	61.72580645	18	7	66	73	20
4046	26949	26975	26	AAATCAATGCCCAGTGGTGTAAGTAAT	55.18148148	12704	26991	27021	30	AAAGTTTTTATGACAGCATCTGCCACAACAC	59.08064516	18	5	68	73	16
2168	2009	2035	26	ATGTTCGTTTAGGCGTGACAAGTTTCA	56.7	11221	2050	2080	30	TTCAAGTGAGAACCAAAAGATAATAAGCATA	55.11290323	18	1	73	74	15
3550	19874	19900	26	GGTTTGTGGTGGTTGGTAAAGAACATC	58.21851852	12267	19910	19940	30	GTTACTGAAGTCATTGAGAGCCTTTGCGAGA	61.72580645	18	33	41	74	10
3550	19874	19900	26	GGTTTGTGGTGGTTGGTAAAGAACATC	58.21851852	12268	19911	19941	30	TTACTGAAGTCATTGAGAGCCTTTGCGAGAT	60.40322581	18	33	41	74	11
3954	26643	26669	26	GTCTGATTGTCCTCACTGCCGTCTTGT	61.25555556	12637	26689	26719	30	TATCATCATCTAACCAATCTTCTTCTTGCTC	57.75806452	18	47	27	74	20
3334	17670	17696	26	TCAGATTTAGCCACATTCAAAGACTTC	55.18148148	12059	17708	17738	30	AAGAACAACTTCAGAATCACCATTAGCAACA	57.75806452	18	37	38	75	12
3546	19870	19896	26	TAGAGGTTTGTGGTGGTTGGTAAAGAA	56.7	12267	19910	19940	30	GTTACTGAAGTCATTGAGAGCCTTTGCGAGA	61.72580645	18	34	41	75	14
3546	19870	19896	26	TAGAGGTTTGTGGTGGTTGGTAAAGAA	56.7	12268	19911	19941	30	TTACTGAAGTCATTGAGAGCCTTTGCGAGAT	60.40322581	18	34	41	75	15
3952	26641	26667	26	TTGTCTGATTGTCCTCACTGCCGTCTT	59.73703704	12635	26687	26717	30	ACTATCATCATCTAACCAATCTTCTTCTTGC	57.75806452	18	50	25	75	20
3955	26644	26670	26	TCTGATTGTCCTCACTGCCGTCTTGTT	59.73703704	12638	26690	26720	30	ATCATCATCTAACCAATCTTCTTCTTGCTCT	57.75806452	18	46	29	75	20
4210	28396	28422	26	CAACATAAGAGAACACACAGCCTCCAA	58.21851852	12831	28437	28467	30	CCACCCTTACGAAGAATGGTTTTCAAGCCAG	63.0483871	18	46	29	75	15
4040	26943	26969	26	TCATCTAAATCAATGCCCAGTGGTGTA	56.7	12702	26989	27019	30	GCAAAGTTTTTATGACAGCATCTGCCACAAC	60.40322581	18	11	65	76	20
4043	26946	26972	26	TCTAAATCAATGCCCAGTGGTGTAAGT	56.7	12704	26991	27021	30	AAAGTTTTTATGACAGCATCTGCCACAACAC	59.08064516	18	8	68	76	19
2171	2012	2038	26	TTCGTTTAGGCGTGACAAGTTTCATTA	55.18148148	11221	2050	2080	30	TTCAAGTGAGAACCAAAAGATAATAAGCATA	55.11290323	18	4	73	77	12
3546	19870	19896	26	TAGAGGTTTGTGGTGGTTGGTAAAGAA	56.7	12265	19908	19938	30	GAGTTACTGAAGTCATTGAGAGCCTTTGCGA	61.72580645	18	34	43	77	12
3547	19871	19897	26	AGAGGTTTGTGGTGGTTGGTAAAGAAC	58.21851852	12265	19908	19938	30	GAGTTACTGAAGTCATTGAGAGCCTTTGCGA	61.72580645	18	34	43	77	11
3547	19871	19897	26	AGAGGTTTGTGGTGGTTGGTAAAGAAC	58.21851852	12266	19909	19939	30	AGTTACTGAAGTCATTGAGAGCCTTTGCGAG	61.72580645	18	34	43	77	12
4044	26947	26973	26	CTAAATCAATGCCCAGTGGTGTAAGTA	56.7	12705	26992	27022	30	AAGTTTTTATGACAGCATCTGCCACAACACA	59.08064516	18	7	70	77	19
3334	17670	17696	26	TCAGATTTAGCCACATTCAAAGACTTC	55.18148148	12058	17707	17737	30	TAAGAACAACTTCAGAATCACCATTAGCAAC	57.75806452	18	37	41	78	11
3688	21628	21654	26	TACAACTATCGCCAGTAACTTCTATGT	55.18148148	12380	21676	21706	30	GACATTCAACAACATCTTTAGTTTCTACATC	56.43548387	18	6	72	78	22
3955	26644	26670	26	TCTGATTGTCCTCACTGCCGTCTTGTT	59.73703704	12626	26678	26708	30	AGTTTGTTGACTATCATCATCTAACCAATCT	56.43548387	18	46	32	78	8
3955	26644	26670	26	TCTGATTGTCCTCACTGCCGTCTTGTT	59.73703704	12627	26679	26709	30	GTTTGTTGACTATCATCATCTAACCAATCTT	56.43548387	18	46	32	78	9
3957	26646	26672	26	TGATTGTCCTCACTGCCGTCTTGTTGA	59.73703704	12639	26691	26721	30	TCATCATCTAACCAATCTTCTTCTTGCTCTT	57.75806452	18	36	42	78	19
4041	26944	26970	26	CATCTAAATCAATGCCCAGTGGTGTAA	56.7	12704	26991	27021	30	AAAGTTTTTATGACAGCATCTGCCACAACAC	59.08064516	18	10	68	78	21
4043	26946	26972	26	TCTAAATCAATGCCCAGTGGTGTAAGT	56.7	12705	26992	27022	30	AAGTTTTTATGACAGCATCTGCCACAACACA	59.08064516	18	8	70	78	20
4044	26947	26973	26	CTAAATCAATGCCCAGTGGTGTAAGTA	56.7	12706	26993	27023	30	AGTTTTTATGACAGCATCTGCCACAACACAG	60.40322581	18	7	71	78	20
4045	26948	26974	26	TAAATCAATGCCCAGTGGTGTAAGTAA	55.18148148	12706	26993	27023	30	AGTTTTTATGACAGCATCTGCCACAACACAG	60.40322581	18	7	71	78	19
2172	2013	2039	26	TCGTTTAGGCGTGACAAGTTTCATTAT	55.18148148	11221	2050	2080	30	TTCAAGTGAGAACCAAAAGATAATAAGCATA	55.11290323	18	6	73	79	11
3335	17671	17697	26	CAGATTTAGCCACATTCAAAGACTTCT	55.18148148	12059	17708	17738	30	AAGAACAACTTCAGAATCACCATTAGCAACA	57.75806452	18	41	38	79	11
3950	26639	26665	26	AGTTGTCTGATTGTCCTCACTGCCGTC	61.25555556	12637	26689	26719	30	TATCATCATCTAACCAATCTTCTTCTTGCTC	57.75806452	18	52	27	79	24
3954	26643	26669	26	GTCTGATTGTCCTCACTGCCGTCTTGT	61.25555556	12625	26677	26707	30	CAGTTTGTTGACTATCATCATCTAACCAATC	57.75806452	18	47	32	79	8
3954	26643	26669	26	GTCTGATTGTCCTCACTGCCGTCTTGT	61.25555556	12626	26678	26708	30	AGTTTGTTGACTATCATCATCTAACCAATCT	56.43548387	18	47	32	79	9
2018	1085	1111	26	GGCTTGACTGCCGCCTCTGCTCCCTTC	67.32962963	11123	1113	1143	30	GCGTAGAAGCCTTTTGGCAATGTTGTTCCTT	61.72580645	18	30	50	80	2
2019	1086	1112	26	GCTTGACTGCCGCCTCTGCTCCCTTCT	65.81111111	11127	1117	1147	30	AGAAGCCTTTTGGCAATGTTGTTCCTTGAGG	61.72580645	18	41	39	80	5
2169	2010	2036	26	TGTTCGTTTAGGCGTGACAAGTTTCAT	56.7	11222	2051	2081	30	TCAAGTGAGAACCAAAAGATAATAAGCATAA	55.11290323	18	2	78	80	15
3550	19874	19900	26	GGTTTGTGGTGGTTGGTAAAGAACATC	58.21851852	12263	19906	19936	30	CTGAGTTACTGAAGTCATTGAGAGCCTTTGC	61.72580645	18	33	47	80	6
4041	26944	26970	26	CATCTAAATCAATGCCCAGTGGTGTAA	56.7	12705	26992	27022	30	AAGTTTTTATGACAGCATCTGCCACAACACA	59.08064516	18	10	70	80	22
4211	28397	28423	26	AACATAAGAGAACACACAGCCTCCAAA	56.7	12832	28438	28468	30	CACCCTTACGAAGAATGGTTTTCAAGCCAGA	61.72580645	18	51	29	80	15
3541	19865	19891	26	GGTGATAGAGGTTTGTGGTGGTTGGTA	59.73703704	12258	19901	19931	30	AGAACCTGAGTTACTGAAGTCATTGAGAGCC	61.72580645	18	28	53	81	10
3542	19866	19892	26	GTGATAGAGGTTTGTGGTGGTTGGTAA	58.21851852	12257	19900	19930	30	CAGAACCTGAGTTACTGAAGTCATTGAGAGC	61.72580645	18	29	52	81	8
3549	19873	19899	26	AGGTTTGTGGTGGTTGGTAAAGAACAT	56.7	12263	19906	19936	30	CTGAGTTACTGAAGTCATTGAGAGCCTTTGC	61.72580645	18	34	47	81	7
3550	19874	19900	26	GGTTTGTGGTGGTTGGTAAAGAACATC	58.21851852	12264	19907	19937	30	TGAGTTACTGAAGTCATTGAGAGCCTTTGCG	61.72580645	18	33	48	81	7
3950	26639	26665	26	AGTTGTCTGATTGTCCTCACTGCCGTC	61.25555556	12638	26690	26720	30	ATCATCATCTAACCAATCTTCTTCTTGCTCT	57.75806452	18	52	29	81	25
3951	26640	26666	26	GTTGTCTGATTGTCCTCACTGCCGTCT	61.25555556	12638	26690	26720	30	ATCATCATCTAACCAATCTTCTTCTTGCTCT	57.75806452	18	52	29	81	24
4041	26944	26970	26	CATCTAAATCAATGCCCAGTGGTGTAA	56.7	12706	26993	27023	30	AGTTTTTATGACAGCATCTGCCACAACACAG	60.40322581	18	10	71	81	23
3542	19866	19892	26	GTGATAGAGGTTTGTGGTGGTTGGTAA	58.21851852	12258	19901	19931	30	AGAACCTGAGTTACTGAAGTCATTGAGAGCC	61.72580645	18	29	53	82	9
3542	19866	19892	26	GTGATAGAGGTTTGTGGTGGTTGGTAA	58.21851852	12259	19902	19932	30	GAACCTGAGTTACTGAAGTCATTGAGAGCCT	61.72580645	18	29	53	82	10
2314	3075	3101	26	ACAGTCTGAAAGAAGCAATGAAGTAGC	56.7	11326	3112	3142	30	CAAGCCTACAAGACAAGCCATTGCGATAGCA	63.0483871	18	73	10	83	11
3550	19874	19900	26	GGTTTGTGGTGGTTGGTAAAGAACATC	58.21851852	12261	19904	19934	30	ACCTGAGTTACTGAAGTCATTGAGAGCCTTT	60.40322581	18	33	50	83	4
3551	19875	19901	26	GTTTGTGGTGGTTGGTAAAGAACATCA	56.7	12262	19905	19935	30	CCTGAGTTACTGAAGTCATTGAGAGCCTTTG	61.72580645	18	35	48	83	4
4209	28395	28421	26	CCAACATAAGAGAACACACAGCCTCCA	59.73703704	12834	28440	28470	30	CCCTTACGAAGAATGGTTTTCAAGCCAGATT	60.40322581	18	42	41	83	19
2172	2013	2039	26	TCGTTTAGGCGTGACAAGTTTCATTAT	55.18148148	11222	2051	2081	30	TCAAGTGAGAACCAAAAGATAATAAGCATAA	55.11290323	18	6	78	84	12
2314	3075	3101	26	ACAGTCTGAAAGAAGCAATGAAGTAGC	56.7	11325	3111	3141	30	TCAAGCCTACAAGACAAGCCATTGCGATAGC	63.0483871	18	73	11	84	10
2018	1085	1111	26	GGCTTGACTGCCGCCTCTGCTCCCTTC	67.32962963	11126	1116	1146	30	TAGAAGCCTTTTGGCAATGTTGTTCCTTGAG	60.40322581	18	30	55	85	5
2313	3074	3100	26	AACAGTCTGAAAGAAGCAATGAAGTAG	55.18148148	11326	3112	3142	30	CAAGCCTACAAGACAAGCCATTGCGATAGCA	63.0483871	18	75	10	85	12
2657	6615	6641	26	ACAGCATCAGTAGTGTCAGCAATGTCT	58.21851852	11575	6658	6688	30	AAGGCAGAAACTTTTTGTTAGACTCAGTAAG	57.75806452	18	21	64	85	17
3543	19867	19893	26	TGATAGAGGTTTGTGGTGGTTGGTAAA	56.7	12258	19901	19931	30	AGAACCTGAGTTACTGAAGTCATTGAGAGCC	61.72580645	18	32	53	85	8
3543	19867	19893	26	TGATAGAGGTTTGTGGTGGTTGGTAAA	56.7	12260	19903	19933	30	AACCTGAGTTACTGAAGTCATTGAGAGCCTT	60.40322581	18	32	53	85	10
3551	19875	19901	26	GTTTGTGGTGGTTGGTAAAGAACATCA	56.7	12261	19904	19934	30	ACCTGAGTTACTGAAGTCATTGAGAGCCTTT	60.40322581	18	35	50	85	3
3688	21628	21654	26	TACAACTATCGCCAGTAACTTCTATGT	55.18148148	12382	21678	21708	30	CATTCAACAACATCTTTAGTTTCTACATCTG	56.43548387	18	6	79	85	24
3689	21629	21655	26	ACAACTATCGCCAGTAACTTCTATGTC	56.7	12382	21678	21708	30	CATTCAACAACATCTTTAGTTTCTACATCTG	56.43548387	18	6	79	85	23
2313	3074	3100	26	AACAGTCTGAAAGAAGCAATGAAGTAG	55.18148148	11324	3110	3140	30	ATCAAGCCTACAAGACAAGCCATTGCGATAG	61.72580645	18	75	11	86	10
2313	3074	3100	26	AACAGTCTGAAAGAAGCAATGAAGTAG	55.18148148	11325	3111	3141	30	TCAAGCCTACAAGACAAGCCATTGCGATAGC	63.0483871	18	75	11	86	11
3547	19871	19897	26	AGAGGTTTGTGGTGGTTGGTAAAGAAC	58.21851852	12257	19900	19930	30	CAGAACCTGAGTTACTGAAGTCATTGAGAGC	61.72580645	18	34	52	86	3
3548	19872	19898	26	GAGGTTTGTGGTGGTTGGTAAAGAACA	58.21851852	12263	19906	19936	30	CTGAGTTACTGAAGTCATTGAGAGCCTTTGC	61.72580645	18	39	47	86	8
3550	19874	19900	26	GGTTTGTGGTGGTTGGTAAAGAACATC	58.21851852	12259	19902	19932	30	GAACCTGAGTTACTGAAGTCATTGAGAGCCT	61.72580645	18	33	53	86	2
3550	19874	19900	26	GGTTTGTGGTGGTTGGTAAAGAACATC	58.21851852	12260	19903	19933	30	AACCTGAGTTACTGAAGTCATTGAGAGCCTT	60.40322581	18	33	53	86	3
3688	21628	21654	26	TACAACTATCGCCAGTAACTTCTATGT	55.18148148	12383	21679	21709	30	ATTCAACAACATCTTTAGTTTCTACATCTGA	55.11290323	18	6	80	86	25
3689	21629	21655	26	ACAACTATCGCCAGTAACTTCTATGTC	56.7	12383	21679	21709	30	ATTCAACAACATCTTTAGTTTCTACATCTGA	55.11290323	18	6	80	86	24
4018	26854	26880	26	CATCTGGAGGGTAGAAAGAACAATACA	56.7	12687	26904	26934	30	CCAGACTCATCAAATAAGTAGTATGTAGCCA	59.08064516	18	54	32	86	24
3547	19871	19897	26	AGAGGTTTGTGGTGGTTGGTAAAGAAC	58.21851852	12258	19901	19931	30	AGAACCTGAGTTACTGAAGTCATTGAGAGCC	61.72580645	18	34	53	87	4
3548	19872	19898	26	GAGGTTTGTGGTGGTTGGTAAAGAACA	58.21851852	12262	19905	19935	30	CCTGAGTTACTGAAGTCATTGAGAGCCTTTG	61.72580645	18	39	48	87	7
3549	19873	19899	26	AGGTTTGTGGTGGTTGGTAAAGAACAT	56.7	12258	19901	19931	30	AGAACCTGAGTTACTGAAGTCATTGAGAGCC	61.72580645	18	34	53	87	2
3549	19873	19899	26	AGGTTTGTGGTGGTTGGTAAAGAACAT	56.7	12260	19903	19933	30	AACCTGAGTTACTGAAGTCATTGAGAGCCTT	60.40322581	18	34	53	87	4
3688	21628	21654	26	TACAACTATCGCCAGTAACTTCTATGT	55.18148148	12381	21677	21707	30	ACATTCAACAACATCTTTAGTTTCTACATCT	55.11290323	18	6	81	87	23
3690	21630	21656	26	CAACTATCGCCAGTAACTTCTATGTCA	56.7	12383	21679	21709	30	ATTCAACAACATCTTTAGTTTCTACATCTGA	55.11290323	18	7	80	87	23
4017	26853	26879	26	TCATCTGGAGGGTAGAAAGAACAATAC	56.7	12686	26903	26933	30	ACCAGACTCATCAAATAAGTAGTATGTAGCC	59.08064516	18	54	33	87	24
4018	26854	26880	26	CATCTGGAGGGTAGAAAGAACAATACA	56.7	12686	26903	26933	30	ACCAGACTCATCAAATAAGTAGTATGTAGCC	59.08064516	18	54	33	87	23
3545	19869	19895	26	ATAGAGGTTTGTGGTGGTTGGTAAAGA	56.7	12259	19902	19932	30	GAACCTGAGTTACTGAAGTCATTGAGAGCCT	61.72580645	18	35	53	88	7
3551	19875	19901	26	GTTTGTGGTGGTTGGTAAAGAACATCA	56.7	12260	19903	19933	30	AACCTGAGTTACTGAAGTCATTGAGAGCCTT	60.40322581	18	35	53	88	2
3691	21631	21657	26	AACTATCGCCAGTAACTTCTATGTCAG	56.7	12382	21678	21708	30	CATTCAACAACATCTTTAGTTTCTACATCTG	56.43548387	18	9	79	88	21
4017	26853	26879	26	TCATCTGGAGGGTAGAAAGAACAATAC	56.7	12684	26901	26931	30	TCACCAGACTCATCAAATAAGTAGTATGTAG	57.75806452	18	54	34	88	22
4017	26853	26879	26	TCATCTGGAGGGTAGAAAGAACAATAC	56.7	12685	26902	26932	30	CACCAGACTCATCAAATAAGTAGTATGTAGC	59.08064516	18	54	34	88	23
4018	26854	26880	26	CATCTGGAGGGTAGAAAGAACAATACA	56.7	12685	26902	26932	30	CACCAGACTCATCAAATAAGTAGTATGTAGC	59.08064516	18	54	34	88	22
4020	26856	26882	26	TCTGGAGGGTAGAAAGAACAATACATA	55.18148148	12687	26904	26934	30	CCAGACTCATCAAATAAGTAGTATGTAGCCA	59.08064516	18	56	32	88	22
3548	19872	19898	26	GAGGTTTGTGGTGGTTGGTAAAGAACA	58.21851852	12261	19904	19934	30	ACCTGAGTTACTGAAGTCATTGAGAGCCTTT	60.40322581	18	39	50	89	6
4016	26852	26878	26	CTCATCTGGAGGGTAGAAAGAACAATA	56.7	12685	26902	26932	30	CACCAGACTCATCAAATAAGTAGTATGTAGC	59.08064516	18	55	34	89	24
2020	1087	1113	26	CTTGACTGCCGCCTCTGCTCCCTTCTG	65.81111111	11127	1117	1147	30	AGAAGCCTTTTGGCAATGTTGTTCCTTGAGG	61.72580645	18	51	39	90	4
3692	21632	21658	26	ACTATCGCCAGTAACTTCTATGTCAGA	56.7	12381	21677	21707	30	ACATTCAACAACATCTTTAGTTTCTACATCT	55.11290323	18	9	81	90	19
4019	26855	26881	26	ATCTGGAGGGTAGAAAGAACAATACAT	55.18148148	12686	26903	26933	30	ACCAGACTCATCAAATAAGTAGTATGTAGCC	59.08064516	18	57	33	90	22
2019	1086	1112	26	GCTTGACTGCCGCCTCTGCTCCCTTCT	65.81111111	11124	1114	1144	30	CGTAGAAGCCTTTTGGCAATGTTGTTCCTTG	61.72580645	18	41	50	91	2
3548	19872	19898	26	GAGGTTTGTGGTGGTTGGTAAAGAACA	58.21851852	12257	19900	19930	30	CAGAACCTGAGTTACTGAAGTCATTGAGAGC	61.72580645	18	39	52	91	2
4019	26855	26881	26	ATCTGGAGGGTAGAAAGAACAATACAT	55.18148148	12684	26901	26931	30	TCACCAGACTCATCAAATAAGTAGTATGTAG	57.75806452	18	57	34	91	20
2019	1086	1112	26	GCTTGACTGCCGCCTCTGCTCCCTTCT	65.81111111	11125	1115	1145	30	GTAGAAGCCTTTTGGCAATGTTGTTCCTTGA	60.40322581	18	41	51	92	3
3548	19872	19898	26	GAGGTTTGTGGTGGTTGGTAAAGAACA	58.21851852	12259	19902	19932	30	GAACCTGAGTTACTGAAGTCATTGAGAGCCT	61.72580645	18	39	53	92	4
3548	19872	19898	26	GAGGTTTGTGGTGGTTGGTAAAGAACA	58.21851852	12260	19903	19933	30	AACCTGAGTTACTGAAGTCATTGAGAGCCTT	60.40322581	18	39	53	92	5
4016	26852	26878	26	CTCATCTGGAGGGTAGAAAGAACAATA	56.7	12683	26900	26930	30	CTCACCAGACTCATCAAATAAGTAGTATGTA	57.75806452	18	55	38	93	22
4017	26853	26879	26	TCATCTGGAGGGTAGAAAGAACAATAC	56.7	12680	26897	26927	30	AAACTCACCAGACTCATCAAATAAGTAGTAT	56.43548387	18	54	39	93	18
4018	26854	26880	26	CATCTGGAGGGTAGAAAGAACAATACA	56.7	12681	26898	26928	30	AACTCACCAGACTCATCAAATAAGTAGTATG	57.75806452	18	54	39	93	18
4016	26852	26878	26	CTCATCTGGAGGGTAGAAAGAACAATA	56.7	12680	26897	26927	30	AAACTCACCAGACTCATCAAATAAGTAGTAT	56.43548387	18	55	39	94	19
2170	2011	2037	26	GTTCGTTTAGGCGTGACAAGTTTCATT	56.7	11223	2052	2082	30	CAAGTGAGAACCAAAAGATAATAAGCATAAT	55.11290323	18	2	93	95	15
2393	4117	4143	26	TTCCAGCAAAGCCAAAGCCTCATTATT	56.7	11402	4166	4196	30	GCAAGAAGTAGACTAAAGCATAAAGATAGAG	57.75806452	18	48	47	95	23
4019	26855	26881	26	ATCTGGAGGGTAGAAAGAACAATACAT	55.18148148	12683	26900	26930	30	CTCACCAGACTCATCAAATAAGTAGTATGTA	57.75806452	18	57	38	95	19
2019	1086	1112	26	GCTTGACTGCCGCCTCTGCTCCCTTCT	65.81111111	11126	1116	1146	30	TAGAAGCCTTTTGGCAATGTTGTTCCTTGAG	60.40322581	18	41	55	96	4
2171	2012	2038	26	TTCGTTTAGGCGTGACAAGTTTCATTA	55.18148148	11223	2052	2082	30	CAAGTGAGAACCAAAAGATAATAAGCATAAT	55.11290323	18	4	93	97	14
2310	3070	3096	26	CGCAAACAGTCTGAAAGAAGCAATGAA	56.7	11315	3101	3131	30	CTGAGCCACATCAAGCCTACAAGACAAGCCA	64.37096774	18	70	28	98	5
2310	3070	3096	26	CGCAAACAGTCTGAAAGAAGCAATGAA	56.7	11316	3102	3132	30	TGAGCCACATCAAGCCTACAAGACAAGCCAT	63.0483871	18	70	28	98	6
2397	4121	4147	26	AGCAAAGCCAAAGCCTCATTATTATTC	55.18148148	11403	4167	4197	30	CAAGAAGTAGACTAAAGCATAAAGATAGAGA	56.43548387	18	48	50	98	20
2310	3070	3096	26	CGCAAACAGTCTGAAAGAAGCAATGAA	56.7	11318	3104	3134	30	AGCCACATCAAGCCTACAAGACAAGCCATTG	63.0483871	18	70	29	99	8
3872	25070	25096	26	TAGTTGTGTAGATTGTCCAGAATAGGA	55.18148148	12534	25113	25143	30	CCAGCAAGTGAGATGGTTTCAATAAAATGTT	57.75806452	18	15	84	99	17
2173	2014	2040	26	CGTTTAGGCGTGACAAGTTTCATTATG	56.7	11223	2052	2082	30	CAAGTGAGAACCAAAAGATAATAAGCATAAT	55.11290323	18	7	93	100	12
3080	13665	13691	26	AGCCTGTAAGACTGTATGCGGTGTGTA	59.73703704	11892	13693	13723	30	ATAGCCTCATAAAACTCAGGTTCCCAATACC	60.40322581	18	6	94	100	2
2393	4117	4143	26	TTCCAGCAAAGCCAAAGCCTCATTATT	56.7	11404	4168	4198	30	AAGAAGTAGACTAAAGCATAAAGATAGAGAA	55.11290323	18	48	53	101	25
2397	4121	4147	26	AGCAAAGCCAAAGCCTCATTATTATTC	55.18148148	11404	4168	4198	30	AAGAAGTAGACTAAAGCATAAAGATAGAGAA	55.11290323	18	48	53	101	21
2020	1087	1113	26	CTTGACTGCCGCCTCTGCTCCCTTCTG	65.81111111	11125	1115	1145	30	GTAGAAGCCTTTTGGCAATGTTGTTCCTTGA	60.40322581	18	51	51	102	2
2771	8164	8190	26	AAAAGAAAGGTAAGAACAAGTCCTGAG	55.18148148	11665	8212	8242	30	TGAAAACTTTGTCAGGGTAATAAACACCACG	59.08064516	18	76	26	102	22
2022	1089	1115	26	TGACTGCCGCCTCTGCTCCCTTCTGCG	67.32962963	11127	1117	1147	30	AGAAGCCTTTTGGCAATGTTGTTCCTTGAGG	61.72580645	18	64	39	103	2
2396	4120	4146	26	CAGCAAAGCCAAAGCCTCATTATTATT	55.18148148	11402	4166	4196	30	GCAAGAAGTAGACTAAAGCATAAAGATAGAG	57.75806452	18	56	47	103	20
3079	13664	13690	26	CAGCCTGTAAGACTGTATGCGGTGTGT	61.25555556	11892	13693	13723	30	ATAGCCTCATAAAACTCAGGTTCCCAATACC	60.40322581	18	10	94	104	3
2020	1087	1113	26	CTTGACTGCCGCCTCTGCTCCCTTCTG	65.81111111	11126	1116	1146	30	TAGAAGCCTTTTGGCAATGTTGTTCCTTGAG	60.40322581	18	51	55	106	3
2396	4120	4146	26	CAGCAAAGCCAAAGCCTCATTATTATT	55.18148148	11403	4167	4197	30	CAAGAAGTAGACTAAAGCATAAAGATAGAGA	56.43548387	18	56	50	106	21
3690	21630	21656	26	CAACTATCGCCAGTAACTTCTATGTCA	56.7	12384	21681	21711	30	TCAACAACATCTTTAGTTTCTACATCTGAAT	55.11290323	18	7	100	107	25
3691	21631	21657	26	AACTATCGCCAGTAACTTCTATGTCAG	56.7	12385	21682	21712	30	CAACAACATCTTTAGTTTCTACATCTGAATC	56.43548387	18	9	98	107	25
2392	4116	4142	26	TTTCCAGCAAAGCCAAAGCCTCATTAT	56.7	11402	4166	4196	30	GCAAGAAGTAGACTAAAGCATAAAGATAGAG	57.75806452	18	61	47	108	24
2394	4118	4144	26	TCCAGCAAAGCCAAAGCCTCATTATTA	56.7	11405	4169	4199	30	AGAAGTAGACTAAAGCATAAAGATAGAGAAA	55.11290323	18	41	67	108	25
2392	4116	4142	26	TTTCCAGCAAAGCCAAAGCCTCATTAT	56.7	11403	4167	4197	30	CAAGAAGTAGACTAAAGCATAAAGATAGAGA	56.43548387	18	61	50	111	25
2904	10225	10251	26	CCCTGTTGTCCATCAAAGTGTCCCTTA	59.73703704	11791	10268	10298	30	CCACATTTTCTAAACTCTGAAGTCTTGTAAA	56.43548387	18	12	100	112	17
3695	21635	21661	26	ATCGCCAGTAACTTCTATGTCAGATTG	56.7	12384	21681	21711	30	TCAACAACATCTTTAGTTTCTACATCTGAAT	55.11290323	18	12	100	112	20
2309	3031	3057	26	GTTAGTTTCTGGATTGAATGACCACAT	55.18148148	11312	3070	3100	30	CGCAAACAGTCTGAAAGAAGCAATGAAGTAG	60.40322581	18	21	92	113	13
1871	438	464	26	GCAGCAGGAAGAAGAGTCACAGTTTGC	61.25555556	11022	473	503	30	CTGTCTCTGCGGTAAGGCTTGAGTTTCATCA	63.0483871	18	99	16	115	9
2307	3029	3055	26	ATGTTAGTTTCTGGATTGAATGACCAC	55.18148148	11312	3070	3100	30	CGCAAACAGTCTGAAAGAAGCAATGAAGTAG	60.40322581	18	23	92	115	15
2308	3030	3056	26	TGTTAGTTTCTGGATTGAATGACCACA	55.18148148	11312	3070	3100	30	CGCAAACAGTCTGAAAGAAGCAATGAAGTAG	60.40322581	18	23	92	115	14
1871	438	464	26	GCAGCAGGAAGAAGAGTCACAGTTTGC	61.25555556	11023	474	504	30	TGTCTCTGCGGTAAGGCTTGAGTTTCATCAG	63.0483871	18	99	17	116	10
2309	3031	3057	26	GTTAGTTTCTGGATTGAATGACCACAT	55.18148148	11313	3071	3101	30	GCAAACAGTCTGAAAGAAGCAATGAAGTAGC	60.40322581	18	21	95	116	14
1871	438	464	26	GCAGCAGGAAGAAGAGTCACAGTTTGC	61.25555556	11024	475	505	30	GTCTCTGCGGTAAGGCTTGAGTTTCATCAGC	64.37096774	18	99	18	117	11
2904	10225	10251	26	CCCTGTTGTCCATCAAAGTGTCCCTTA	59.73703704	11790	10267	10297	30	GCCACATTTTCTAAACTCTGAAGTCTTGTAA	57.75806452	18	12	105	117	16
3955	26644	26670	26	TCTGATTGTCCTCACTGCCGTCTTGTT	59.73703704	12641	26693	26723	30	ATCATCTAACCAATCTTCTTCTTGCTCTTCT	57.75806452	18	46	72	118	23
2021	1088	1114	26	TTGACTGCCGCCTCTGCTCCCTTCTGC	65.81111111	11126	1116	1146	30	TAGAAGCCTTTTGGCAATGTTGTTCCTTGAG	60.40322581	18	64	55	119	2
2868	9903	9929	26	AACTCTACCATCAAAAAAGACAGTGAG	55.18148148	11767	9944	9974	30	TTTCAGTTGGTTTCTTGGCTATGTCAGTCAT	59.08064516	18	53	68	121	15
2903	10224	10250	26	ACCCTGTTGTCCATCAAAGTGTCCCTT	59.73703704	11789	10266	10296	30	AGCCACATTTTCTAAACTCTGAAGTCTTGTA	57.75806452	18	14	107	121	16
2396	4120	4146	26	CAGCAAAGCCAAAGCCTCATTATTATT	55.18148148	11405	4169	4199	30	AGAAGTAGACTAAAGCATAAAGATAGAGAAA	55.11290323	18	56	67	123	23
3081	13690	13716	26	TACATAGCCTCATAAAACTCAGGTTCC	56.7	11899	13717	13747	30	CAATACCTTGAAGTGTTATCATTAGTAAGCA	56.43548387	18	91	33	124	1
3081	13690	13716	26	TACATAGCCTCATAAAACTCAGGTTCC	56.7	11900	13718	13748	30	AATACCTTGAAGTGTTATCATTAGTAAGCAT	55.11290323	18	91	35	126	2
3081	13690	13716	26	TACATAGCCTCATAAAACTCAGGTTCC	56.7	11901	13719	13749	30	ATACCTTGAAGTGTTATCATTAGTAAGCATA	55.11290323	18	91	35	126	3
2869	9905	9931	26	CTCTACCATCAAAAAAGACAGTGAGTG	56.7	11767	9944	9974	30	TTTCAGTTGGTTTCTTGGCTATGTCAGTCAT	59.08064516	18	61	68	129	13
3352	17783	17809	26	TGGAAGGGAACTAAACTCTGAGGCTAT	58.21851852	12069	17812	17842	30	CTTGTAAGGTTGCCCTGTTGTCCAGCATTTC	63.0483871	18	19	110	129	3
3069	13415	13441	26	CACACAATGGAAAACTAATGGGTGGTT	56.7	11888	13466	13496	30	TACCTCCTAAGTAAAGTTGAGTCACATCTGT	59.08064516	18	113	17	130	25
2553	5200	5226	26	GATAGCCCTTTCCACAAAAATCAACTC	56.7	11508	5243	5273	30	TACACACTCTGACATTTTAGTAGCAGCAAGA	59.08064516	18	77	55	132	17
2869	9905	9931	26	CTCTACCATCAAAAAAGACAGTGAGTG	56.7	11765	9942	9972	30	CGTTTCAGTTGGTTTCTTGGCTATGTCAGTC	61.72580645	18	61	71	132	11
3351	17782	17808	26	ATGGAAGGGAACTAAACTCTGAGGCTA	58.21851852	12068	17811	17841	30	GCTTGTAAGGTTGCCCTGTTGTCCAGCATTT	63.0483871	18	23	109	132	3
3351	17782	17808	26	ATGGAAGGGAACTAAACTCTGAGGCTA	58.21851852	12070	17813	17843	30	TTGTAAGGTTGCCCTGTTGTCCAGCATTTCT	61.72580645	18	23	110	133	5
3352	17783	17809	26	TGGAAGGGAACTAAACTCTGAGGCTAT	58.21851852	12071	17814	17844	30	TGTAAGGTTGCCCTGTTGTCCAGCATTTCTT	61.72580645	18	19	114	133	5
2553	5200	5226	26	GATAGCCCTTTCCACAAAAATCAACTC	56.7	11509	5244	5274	30	ACACACTCTGACATTTTAGTAGCAGCAAGAT	59.08064516	18	77	57	134	18
3068	13414	13440	26	GCACACAATGGAAAACTAATGGGTGGT	58.21851852	11886	13464	13494	30	CATACCTCCTAAGTAAAGTTGAGTCACATCT	59.08064516	18	117	17	134	24
3068	13414	13440	26	GCACACAATGGAAAACTAATGGGTGGT	58.21851852	11887	13465	13495	30	ATACCTCCTAAGTAAAGTTGAGTCACATCTG	59.08064516	18	117	19	136	25
3351	17782	17808	26	ATGGAAGGGAACTAAACTCTGAGGCTA	58.21851852	12071	17814	17844	30	TGTAAGGTTGCCCTGTTGTCCAGCATTTCTT	61.72580645	18	23	114	137	6
2870	9906	9932	26	TCTACCATCAAAAAAGACAGTGAGTGG	56.7	11766	9943	9973	30	GTTTCAGTTGGTTTCTTGGCTATGTCAGTCA	60.40322581	18	66	72	138	11
2405	4185	4211	26	ATAAAGATAGAGAAAAGGGGCTTCAAG	55.18148148	11416	4213	4243	30	CCAGCAGCAACGAGCAAAAGGTGTGAGTAAA	63.0483871	18	121	18	139	2
3352	17783	17809	26	TGGAAGGGAACTAAACTCTGAGGCTAT	58.21851852	12072	17815	17845	30	GTAAGGTTGCCCTGTTGTCCAGCATTTCTTC	63.0483871	18	19	122	141	6
2403	4183	4209	26	GCATAAAGATAGAGAAAAGGGGCTTCA	56.7	11415	4212	4242	30	GCCAGCAGCAACGAGCAAAAGGTGTGAGTAA	64.37096774	18	129	14	143	3
2555	5202	5228	26	TAGCCCTTTCCACAAAAATCAACTCTT	55.18148148	11516	5251	5281	30	CTGACATTTTAGTAGCAGCAAGATTAGCAGA	59.08064516	18	91	55	146	23
2403	4183	4209	26	GCATAAAGATAGAGAAAAGGGGCTTCA	56.7	11420	4217	4247	30	CAGCAACGAGCAAAAGGTGTGAGTAAACTGT	61.72580645	18	129	19	148	8
2555	5202	5228	26	TAGCCCTTTCCACAAAAATCAACTCTT	55.18148148	11514	5249	5279	30	CTCTGACATTTTAGTAGCAGCAAGATTAGCA	59.08064516	18	91	57	148	21
2556	5203	5229	26	AGCCCTTTCCACAAAAATCAACTCTTT	55.18148148	11515	5250	5280	30	TCTGACATTTTAGTAGCAGCAAGATTAGCAG	59.08064516	18	91	57	148	21
3872	25070	25096	26	TAGTTGTGTAGATTGTCCAGAATAGGA	55.18148148	12538	25117	25147	30	CAAGTGAGATGGTTTCAATAAAATGTTCTTC	56.43548387	18	15	139	154	21
2397	4121	4147	26	AGCAAAGCCAAAGCCTCATTATTATTC	55.18148148	11406	4170	4200	30	GAAGTAGACTAAAGCATAAAGATAGAGAAAA	55.11290323	18	48	107	155	23
2396	4120	4146	26	CAGCAAAGCCAAAGCCTCATTATTATT	55.18148148	11406	4170	4200	30	GAAGTAGACTAAAGCATAAAGATAGAGAAAA	55.11290323	18	56	107	163	24
2397	4121	4147	26	AGCAAAGCCAAAGCCTCATTATTATTC	55.18148148	11407	4171	4201	30	AAGTAGACTAAAGCATAAAGATAGAGAAAAG	55.11290323	18	48	117	165	24
2377	4065	4091	26	CCAGCAAAGAAAATAGTTGGCATCATA	55.18148148	11381	4108	4138	30	GAACGGCATTTCCAGCAAAGCCAAAGCCTCA	64.37096774	18	86	82	168	17
2376	4058	4084	26	TAGTATGCCAGCAAAGAAAATAGTTGG	55.18148148	11381	4108	4138	30	GAACGGCATTTCCAGCAAAGCCAAAGCCTCA	64.37096774	18	88	82	170	24
1895	489	515	26	GCTTGAGTTTCATCAGCCTTCTTCTTT	56.7	11064	533	563	30	TGTTGGTGGGAATGTTTTGTATGCGTCAATA	59.08064516	18	41	133	174	18
3924	25898	25924	26	CTTAGTTTCTTCCAGAGTTGTTGTAAC	55.18148148	12591	25947	25977	30	TTCTTATCATCTTGTTTTCTCTGTTCAACTG	56.43548387	18	53	128	181	23
1896	490	516	26	CTTGAGTTTCATCAGCCTTCTTCTTTT	55.18148148	11064	533	563	30	TGTTGGTGGGAATGTTTTGTATGCGTCAATA	59.08064516	18	51	133	184	17
3958	26647	26673	26	GATTGTCCTCACTGCCGTCTTGTTGAC	61.25555556	12643	26695	26725	30	CATCTAACCAATCTTCTTCTTGCTCTTCTTC	59.08064516	18	19	167	186	22
3924	25898	25924	26	CTTAGTTTCTTCCAGAGTTGTTGTAAC	55.18148148	12590	25946	25976	30	TTTCTTATCATCTTGTTTTCTCTGTTCAACT	55.11290323	18	53	134	187	22
1878	463	489	26	GCTGTTTCTTCTGTCTCTGCGGTAAGG	61.25555556	11027	491	521	30	TTGAGTTTCATCAGCCTTCTTCTTTTTGTCC	59.08064516	18	109	99	208	2
3924	25898	25924	26	CTTAGTTTCTTCCAGAGTTGTTGTAAC	55.18148148	12588	25943	25973	30	GATTTTCTTATCATCTTGTTTTCTCTGTTCA	55.11290323	18	53	155	208	19
1877	462	488	26	TGCTGTTTCTTCTGTCTCTGCGGTAAG	59.73703704	11026	490	520	30	CTTGAGTTTCATCAGCCTTCTTCTTTTTGTC	59.08064516	18	117	92	209	2
1876	461	487	26	TTGCTGTTTCTTCTGTCTCTGCGGTAA	58.21851852	11025	489	519	30	GCTTGAGTTTCATCAGCCTTCTTCTTTTTGT	59.08064516	18	132	84	216	2
1877	462	488	26	TGCTGTTTCTTCTGTCTCTGCGGTAAG	59.73703704	11027	491	521	30	TTGAGTTTCATCAGCCTTCTTCTTTTTGTCC	59.08064516	18	117	99	216	3
1876	461	487	26	TTGCTGTTTCTTCTGTCTCTGCGGTAA	58.21851852	11026	490	520	30	CTTGAGTTTCATCAGCCTTCTTCTTTTTGTC	59.08064516	18	132	92	224	3
1876	461	487	26	TTGCTGTTTCTTCTGTCTCTGCGGTAA	58.21851852	11027	491	521	30	TTGAGTTTCATCAGCCTTCTTCTTTTTGTCC	59.08064516	18	132	99	231	4
1879	464	490	26	CTGTTTCTTCTGTCTCTGCGGTAAGGC	61.25555556	11030	494	524	30	AGTTTCATCAGCCTTCTTCTTTTTGTCCTTT	57.75806452	18	85	161	246	4
1875	460	486	26	TTTGCTGTTTCTTCTGTCTCTGCGGTA	58.21851852	11028	492	522	30	TGAGTTTCATCAGCCTTCTTCTTTTTGTCCT	59.08064516	18	154	111	265	6
1875	460	486	26	TTTGCTGTTTCTTCTGTCTCTGCGGTA	58.21851852	11029	493	523	30	GAGTTTCATCAGCCTTCTTCTTTTTGTCCTT	59.08064516	18	154	126	280	7
1883	468	494	26	TTCTTCTGTCTCTGCGGTAAGGCTTGA	59.73703704	11032	496	526	30	TTTCATCAGCCTTCTTCTTTTTGTCCTTTTT	56.43548387	18	6	274	280	2
1872	457	483	26	CAGTTTGCTGTTTCTTCTGTCTCTGCG	59.73703704	11027	491	521	30	TTGAGTTTCATCAGCCTTCTTCTTTTTGTCC	59.08064516	18	182	99	281	8
1874	459	485	26	GTTTGCTGTTTCTTCTGTCTCTGCGGT	59.73703704	11028	492	522	30	TGAGTTTCATCAGCCTTCTTCTTTTTGTCCT	59.08064516	18	174	111	285	7
1876	461	487	26	TTGCTGTTTCTTCTGTCTCTGCGGTAA	58.21851852	11030	494	524	30	AGTTTCATCAGCCTTCTTCTTTTTGTCCTTT	57.75806452	18	132	161	293	7
1874	459	485	26	GTTTGCTGTTTCTTCTGTCTCTGCGGT	59.73703704	11029	493	523	30	GAGTTTCATCAGCCTTCTTCTTTTTGTCCTT	59.08064516	18	174	126	300	8
1872	457	483	26	CAGTTTGCTGTTTCTTCTGTCTCTGCG	59.73703704	11029	493	523	30	GAGTTTCATCAGCCTTCTTCTTTTTGTCCTT	59.08064516	18	182	126	308	10
1878	463	489	26	GCTGTTTCTTCTGTCTCTGCGGTAAGG	61.25555556	11031	495	525	30	GTTTCATCAGCCTTCTTCTTTTTGTCCTTTT	57.75806452	18	109	220	329	6
1873	458	484	26	AGTTTGCTGTTTCTTCTGTCTCTGCGG	59.73703704	11030	494	524	30	AGTTTCATCAGCCTTCTTCTTTTTGTCCTTT	57.75806452	18	175	161	336	10
1875	460	486	26	TTTGCTGTTTCTTCTGTCTCTGCGGTA	58.21851852	11031	495	525	30	GTTTCATCAGCCTTCTTCTTTTTGTCCTTTT	57.75806452	18	154	220	374	9
1873	458	484	26	AGTTTGCTGTTTCTTCTGTCTCTGCGG	59.73703704	11031	495	525	30	GTTTCATCAGCCTTCTTCTTTTTGTCCTTTT	57.75806452	18	175	220	395	11
1872	457	483	26	CAGTTTGCTGTTTCTTCTGTCTCTGCG	59.73703704	11031	495	525	30	GTTTCATCAGCCTTCTTCTTTTTGTCCTTTT	57.75806452	18	182	220	402	12
1877	462	488	26	TGCTGTTTCTTCTGTCTCTGCGGTAAG	59.73703704	11035	499	529	30	CATCAGCCTTCTTCTTTTTGTCCTTTTTAGG	59.08064516	18	117	300	417	11
1876	461	487	26	TTGCTGTTTCTTCTGTCTCTGCGGTAA	58.21851852	11035	499	529	30	CATCAGCCTTCTTCTTTTTGTCCTTTTTAGG	59.08064516	18	132	300	432	12
1873	458	484	26	AGTTTGCTGTTTCTTCTGTCTCTGCGG	59.73703704	11032	496	526	30	TTTCATCAGCCTTCTTCTTTTTGTCCTTTTT	56.43548387	18	175	274	449	12
1872	457	483	26	CAGTTTGCTGTTTCTTCTGTCTCTGCG	59.73703704	11034	498	528	30	TCATCAGCCTTCTTCTTTTTGTCCTTTTTAG	57.75806452	18	182	292	474	15
1895	489	515	26	GCTTGAGTTTCATCAGCCTTCTTCTTT	56.7	11063	532	562	30	CTGTTGGTGGGAATGTTTTGTATGCGTCAAT	60.40322581	18	41	5532	5573	17
1896	490	516	26	CTTGAGTTTCATCAGCCTTCTTCTTTT	55.18148148	11063	532	562	30	CTGTTGGTGGGAATGTTTTGTATGCGTCAAT	60.40322581	18	51	5532	5583	16
1895	489	515	26	GCTTGAGTTTCATCAGCCTTCTTCTTT	56.7	11062	531	561	30	TCTGTTGGTGGGAATGTTTTGTATGCGTCAA	60.40322581	18	41	5543	5584	16
4218	28425	28451	26	GCAATAGTGCGACCACCCTTACGAAGA	61.25555556	14547	28469	28500	31	TTCATTATGGTATTCGGCAAGACTATGCTCAG	60.54375	18	2	1	3	18
4217	28424	28450	26	GGCAATAGTGCGACCACCCTTACGAAG	62.77407407	14552	28474	28505	31	TATGGTATTCGGCAAGACTATGCTCAGGTCCT	63.10625	18	2	4	6	24
4218	28425	28451	26	GCAATAGTGCGACCACCCTTACGAAGA	61.25555556	14552	28474	28505	31	TATGGTATTCGGCAAGACTATGCTCAGGTCCT	63.10625	18	2	4	6	23
4214	28416	28442	26	CCTCCAAAGGCAATAGTGCGACCACCC	64.29259259	14545	28467	28498	31	GATTCATTATGGTATTCGGCAAGACTATGCTC	60.54375	18	2	5	7	25
4217	28424	28450	26	GGCAATAGTGCGACCACCCTTACGAAG	62.77407407	14553	28475	28506	31	ATGGTATTCGGCAAGACTATGCTCAGGTCCTA	63.10625	18	2	5	7	25
4218	28425	28451	26	GCAATAGTGCGACCACCCTTACGAAGA	61.25555556	14554	28476	28507	31	TGGTATTCGGCAAGACTATGCTCAGGTCCTAC	64.3875	18	2	5	7	25
4219	28426	28452	26	CAATAGTGCGACCACCCTTACGAAGAA	59.73703704	14553	28475	28506	31	ATGGTATTCGGCAAGACTATGCTCAGGTCCTA	63.10625	18	2	5	7	23
4219	28426	28452	26	CAATAGTGCGACCACCCTTACGAAGAA	59.73703704	14555	28477	28508	31	GGTATTCGGCAAGACTATGCTCAGGTCCTACT	64.3875	18	2	6	8	25
4222	28429	28455	26	TAGTGCGACCACCCTTACGAAGAATGG	61.25555556	14544	28466	28497	31	AGATTCATTATGGTATTCGGCAAGACTATGCT	59.2625	18	3	7	10	11
2287	2884	2910	26	TTTAGGCAGGTCCTTGATGTCACAGCG	61.25555556	13199	2919	2950	31	GGTGTCCAGCAATACGAAGATGTCCACGAAGG	65.66875	18	14	2	16	9
2288	2885	2911	26	TTAGGCAGGTCCTTGATGTCACAGCGT	61.25555556	13199	2919	2950	31	GGTGTCCAGCAATACGAAGATGTCCACGAAGG	65.66875	18	14	2	16	8
2289	2886	2912	26	TAGGCAGGTCCTTGATGTCACAGCGTC	62.77407407	13201	2921	2952	31	TGTCCAGCAATACGAAGATGTCCACGAAGGAT	63.10625	18	13	4	17	9
2290	2887	2913	26	AGGCAGGTCCTTGATGTCACAGCGTCC	64.29259259	13200	2920	2951	31	GTGTCCAGCAATACGAAGATGTCCACGAAGGA	64.3875	18	13	4	17	7
2290	2887	2913	26	AGGCAGGTCCTTGATGTCACAGCGTCC	64.29259259	13201	2921	2952	31	TGTCCAGCAATACGAAGATGTCCACGAAGGAT	63.10625	18	13	4	17	8
2291	2888	2914	26	GGCAGGTCCTTGATGTCACAGCGTCCT	64.29259259	13200	2920	2951	31	GTGTCCAGCAATACGAAGATGTCCACGAAGGA	64.3875	18	13	4	17	6
2291	2888	2914	26	GGCAGGTCCTTGATGTCACAGCGTCCT	64.29259259	13201	2921	2952	31	TGTCCAGCAATACGAAGATGTCCACGAAGGAT	63.10625	18	13	4	17	7
2292	2889	2915	26	GCAGGTCCTTGATGTCACAGCGTCCTA	62.77407407	13201	2921	2952	31	TGTCCAGCAATACGAAGATGTCCACGAAGGAT	63.10625	18	13	4	17	6
4126	27786	27812	26	CCAAAGATGTTAGTTAGCCACTGCGAA	58.21851852	14480	27813	27844	31	GTCAACTGAACAACACCACCTGTAATGTAGGC	63.10625	18	5	14	19	1
4201	28373	28399	26	ATAGGCACACTTGTTATGGCAACCAAC	58.21851852	14525	28423	28454	31	AGGCAATAGTGCGACCACCCTTACGAAGAATG	64.3875	18	16	3	19	24
4201	28373	28399	26	ATAGGCACACTTGTTATGGCAACCAAC	58.21851852	14526	28424	28455	31	GGCAATAGTGCGACCACCCTTACGAAGAATGG	65.66875	18	16	3	19	25
4223	28437	28463	26	CCACCCTTACGAAGAATGGTTTTCAAG	58.21851852	14547	28469	28500	31	TTCATTATGGTATTCGGCAAGACTATGCTCAG	60.54375	18	18	1	19	6
4223	28437	28463	26	CCACCCTTACGAAGAATGGTTTTCAAG	58.21851852	14548	28470	28501	31	TCATTATGGTATTCGGCAAGACTATGCTCAGG	61.825	18	18	2	20	7
2468	4548	4574	26	AGCACTGGCTCAGAGTCGTCTTCATCA	61.25555556	13328	4598	4629	31	ACAACAGCCCTTGAGACAACTACAGCAACTGG	64.3875	18	7	14	21	24
2469	4549	4575	26	GCACTGGCTCAGAGTCGTCTTCATCAA	61.25555556	13329	4599	4630	31	CAACAGCCCTTGAGACAACTACAGCAACTGGT	64.3875	18	7	14	21	24
4200	28372	28398	26	AATAGGCACACTTGTTATGGCAACCAA	56.7	14525	28423	28454	31	AGGCAATAGTGCGACCACCCTTACGAAGAATG	64.3875	18	18	3	21	25
4223	28437	28463	26	CCACCCTTACGAAGAATGGTTTTCAAG	58.21851852	14549	28471	28502	31	CATTATGGTATTCGGCAAGACTATGCTCAGGT	61.825	18	18	3	21	8
2471	4551	4577	26	ACTGGCTCAGAGTCGTCTTCATCAAAT	58.21851852	13331	4601	4632	31	ACAGCCCTTGAGACAACTACAGCAACTGGTCA	64.3875	18	6	16	22	24
4223	28437	28463	26	CCACCCTTACGAAGAATGGTTTTCAAG	58.21851852	14550	28472	28503	31	ATTATGGTATTCGGCAAGACTATGCTCAGGTC	61.825	18	18	4	22	9
4223	28437	28463	26	CCACCCTTACGAAGAATGGTTTTCAAG	58.21851852	14551	28473	28504	31	TTATGGTATTCGGCAAGACTATGCTCAGGTCC	63.10625	18	18	4	22	10
4224	28438	28464	26	CACCCTTACGAAGAATGGTTTTCAAGC	58.21851852	14548	28470	28501	31	TCATTATGGTATTCGGCAAGACTATGCTCAGG	61.825	18	20	2	22	6
2281	2878	2904	26	GATTTCTTTAGGCAGGTCCTTGATGTC	58.21851852	13199	2919	2950	31	GGTGTCCAGCAATACGAAGATGTCCACGAAGG	65.66875	18	21	2	23	15
4223	28437	28463	26	CCACCCTTACGAAGAATGGTTTTCAAG	58.21851852	14553	28475	28506	31	ATGGTATTCGGCAAGACTATGCTCAGGTCCTA	63.10625	18	18	5	23	12
4223	28437	28463	26	CCACCCTTACGAAGAATGGTTTTCAAG	58.21851852	14554	28476	28507	31	TGGTATTCGGCAAGACTATGCTCAGGTCCTAC	64.3875	18	18	5	23	13
2251	2848	2874	26	ATAAGAAAGCGTTCGTGATGTAGCAAC	56.7	13193	2883	2914	31	CTTTAGGCAGGTCCTTGATGTCACAGCGTCCT	65.66875	18	0	24	24	9
2252	2849	2875	26	TAAGAAAGCGTTCGTGATGTAGCAACA	56.7	13193	2883	2914	31	CTTTAGGCAGGTCCTTGATGTCACAGCGTCCT	65.66875	18	0	24	24	8
4224	28438	28464	26	CACCCTTACGAAGAATGGTTTTCAAGC	58.21851852	14550	28472	28503	31	ATTATGGTATTCGGCAAGACTATGCTCAGGTC	61.825	18	20	4	24	8
4224	28438	28464	26	CACCCTTACGAAGAATGGTTTTCAAGC	58.21851852	14551	28473	28504	31	TTATGGTATTCGGCAAGACTATGCTCAGGTCC	63.10625	18	20	4	24	9
4224	28438	28464	26	CACCCTTACGAAGAATGGTTTTCAAGC	58.21851852	14552	28474	28505	31	TATGGTATTCGGCAAGACTATGCTCAGGTCCT	63.10625	18	20	4	24	10
2254	2851	2877	26	AGAAAGCGTTCGTGATGTAGCAACAGT	58.21851852	13193	2883	2914	31	CTTTAGGCAGGTCCTTGATGTCACAGCGTCCT	65.66875	18	1	24	25	6
2281	2878	2904	26	GATTTCTTTAGGCAGGTCCTTGATGTC	58.21851852	13197	2917	2948	31	ATGGTGTCCAGCAATACGAAGATGTCCACGAA	63.10625	18	21	4	25	13
2281	2878	2904	26	GATTTCTTTAGGCAGGTCCTTGATGTC	58.21851852	13198	2918	2949	31	TGGTGTCCAGCAATACGAAGATGTCCACGAAG	64.3875	18	21	4	25	14
2281	2878	2904	26	GATTTCTTTAGGCAGGTCCTTGATGTC	58.21851852	13200	2920	2951	31	GTGTCCAGCAATACGAAGATGTCCACGAAGGA	64.3875	18	21	4	25	16
3235	15754	15780	26	TAAGAATCTACAACAGGAACTCCACTA	55.18148148	13811	15782	15813	31	CTGGCGTGGTTTGTATGAAATCACCGAAATCA	61.825	18	17	8	25	2
3450	18776	18802	26	CATAGCAATAATACCCATAGCAAAAGG	55.18148148	13973	18815	18846	31	TTCATACAAAAAAAAGAACAAAGACCATTGAG	55.41875	18	23	3	26	13
4215	28417	28443	26	CTCCAAAGGCAATAGTGCGACCACCCT	62.77407407	14537	28459	28490	31	TCAAGCCAGATTCATTATGGTATTCGGCAAGA	60.54375	18	1	25	26	16
2282	2879	2905	26	ATTTCTTTAGGCAGGTCCTTGATGTCA	56.7	13201	2921	2952	31	TGTCCAGCAATACGAAGATGTCCACGAAGGAT	63.10625	18	23	4	27	16
3493	19520	19546	26	CTGTCCTGGTTGAATGCGAACAAACTT	58.21851852	13999	19548	19579	31	TACTTAGGTGTCTTAGGATTGGCTGTATCAAC	60.54375	18	4	23	27	2
4214	28416	28442	26	CCTCCAAAGGCAATAGTGCGACCACCC	64.29259259	14537	28459	28490	31	TCAAGCCAGATTCATTATGGTATTCGGCAAGA	60.54375	18	2	25	27	17
4214	28416	28442	26	CCTCCAAAGGCAATAGTGCGACCACCC	64.29259259	14539	28461	28492	31	AAGCCAGATTCATTATGGTATTCGGCAAGACT	60.54375	18	2	25	27	19
4216	28423	28449	26	AGGCAATAGTGCGACCACCCTTACGAA	61.25555556	14538	28460	28491	31	CAAGCCAGATTCATTATGGTATTCGGCAAGAC	61.825	18	2	25	27	11
4217	28424	28450	26	GGCAATAGTGCGACCACCCTTACGAAG	62.77407407	14538	28460	28491	31	CAAGCCAGATTCATTATGGTATTCGGCAAGAC	61.825	18	2	25	27	10
4217	28424	28450	26	GGCAATAGTGCGACCACCCTTACGAAG	62.77407407	14539	28461	28492	31	AAGCCAGATTCATTATGGTATTCGGCAAGACT	60.54375	18	2	25	27	11
4218	28425	28451	26	GCAATAGTGCGACCACCCTTACGAAGA	61.25555556	14539	28461	28492	31	AAGCCAGATTCATTATGGTATTCGGCAAGACT	60.54375	18	2	25	27	10
4224	28438	28464	26	CACCCTTACGAAGAATGGTTTTCAAGC	58.21851852	14544	28466	28497	31	AGATTCATTATGGTATTCGGCAAGACTATGCT	59.2625	18	20	7	27	2
2282	2879	2905	26	ATTTCTTTAGGCAGGTCCTTGATGTCA	56.7	13196	2916	2947	31	GATGGTGTCCAGCAATACGAAGATGTCCACGA	64.3875	18	23	5	28	11
3234	15753	15779	26	ATAAGAATCTACAACAGGAACTCCACT	55.18148148	13811	15782	15813	31	CTGGCGTGGTTTGTATGAAATCACCGAAATCA	61.825	18	20	8	28	3
4214	28416	28442	26	CCTCCAAAGGCAATAGTGCGACCACCC	64.29259259	14536	28458	28489	31	TTCAAGCCAGATTCATTATGGTATTCGGCAAG	60.54375	18	2	26	28	16
4217	28424	28450	26	GGCAATAGTGCGACCACCCTTACGAAG	62.77407407	14536	28458	28489	31	TTCAAGCCAGATTCATTATGGTATTCGGCAAG	60.54375	18	2	26	28	8
4226	28440	28466	26	CCCTTACGAAGAATGGTTTTCAAGCCA	58.21851852	14546	28468	28499	31	ATTCATTATGGTATTCGGCAAGACTATGCTCA	59.2625	18	25	3	28	2
2283	2880	2906	26	TTTCTTTAGGCAGGTCCTTGATGTCAC	58.21851852	13200	2920	2951	31	GTGTCCAGCAATACGAAGATGTCCACGAAGGA	64.3875	18	25	4	29	14
2285	2882	2908	26	TCTTTAGGCAGGTCCTTGATGTCACAG	59.73703704	13199	2919	2950	31	GGTGTCCAGCAATACGAAGATGTCCACGAAGG	65.66875	18	27	2	29	11
4225	28439	28465	26	ACCCTTACGAAGAATGGTTTTCAAGCC	58.21851852	14544	28466	28497	31	AGATTCATTATGGTATTCGGCAAGACTATGCT	59.2625	18	22	7	29	1
4226	28440	28466	26	CCCTTACGAAGAATGGTTTTCAAGCCA	58.21851852	14550	28472	28503	31	ATTATGGTATTCGGCAAGACTATGCTCAGGTC	61.825	18	25	4	29	6
4226	28440	28466	26	CCCTTACGAAGAATGGTTTTCAAGCCA	58.21851852	14552	28474	28505	31	TATGGTATTCGGCAAGACTATGCTCAGGTCCT	63.10625	18	25	4	29	8
4227	28441	28467	26	CCTTACGAAGAATGGTTTTCAAGCCAG	58.21851852	14547	28469	28500	31	TTCATTATGGTATTCGGCAAGACTATGCTCAG	60.54375	18	28	1	29	2
2249	2846	2872	26	TAATAAGAAAGCGTTCGTGATGTAGCA	55.18148148	13192	2882	2913	31	TCTTTAGGCAGGTCCTTGATGTCACAGCGTCC	65.66875	18	0	30	30	10
2252	2849	2875	26	TAAGAAAGCGTTCGTGATGTAGCAACA	56.7	13191	2881	2912	31	TTCTTTAGGCAGGTCCTTGATGTCACAGCGTC	64.3875	18	0	30	30	6
2253	2850	2876	26	AAGAAAGCGTTCGTGATGTAGCAACAG	58.21851852	13191	2881	2912	31	TTCTTTAGGCAGGTCCTTGATGTCACAGCGTC	64.3875	18	0	30	30	5
2282	2879	2905	26	ATTTCTTTAGGCAGGTCCTTGATGTCA	56.7	13194	2914	2945	31	TAGATGGTGTCCAGCAATACGAAGATGTCCAC	63.10625	18	23	7	30	9
2284	2881	2907	26	TTCTTTAGGCAGGTCCTTGATGTCACA	58.21851852	13200	2920	2951	31	GTGTCCAGCAATACGAAGATGTCCACGAAGGA	64.3875	18	26	4	30	13
2284	2881	2907	26	TTCTTTAGGCAGGTCCTTGATGTCACA	58.21851852	13201	2921	2952	31	TGTCCAGCAATACGAAGATGTCCACGAAGGAT	63.10625	18	26	4	30	14
3447	18770	18796	26	AGCAGACATAGCAATAATACCCATAGC	56.7	13973	18815	18846	31	TTCATACAAAAAAAAGAACAAAGACCATTGAG	55.41875	18	27	3	30	19
4226	28440	28466	26	CCCTTACGAAGAATGGTTTTCAAGCCA	58.21851852	14545	28467	28498	31	GATTCATTATGGTATTCGGCAAGACTATGCTC	60.54375	18	25	5	30	1
4227	28441	28467	26	CCTTACGAAGAATGGTTTTCAAGCCAG	58.21851852	14548	28470	28501	31	TCATTATGGTATTCGGCAAGACTATGCTCAGG	61.825	18	28	2	30	3
2249	2846	2872	26	TAATAAGAAAGCGTTCGTGATGTAGCA	55.18148148	13188	2878	2909	31	GATTTCTTTAGGCAGGTCCTTGATGTCACAGC	63.10625	18	0	31	31	6
2249	2846	2872	26	TAATAAGAAAGCGTTCGTGATGTAGCA	55.18148148	13190	2880	2911	31	TTTCTTTAGGCAGGTCCTTGATGTCACAGCGT	63.10625	18	0	31	31	8
2251	2848	2874	26	ATAAGAAAGCGTTCGTGATGTAGCAAC	56.7	13189	2879	2910	31	ATTTCTTTAGGCAGGTCCTTGATGTCACAGCG	63.10625	18	0	31	31	5
2252	2849	2875	26	TAAGAAAGCGTTCGTGATGTAGCAACA	56.7	13190	2880	2911	31	TTTCTTTAGGCAGGTCCTTGATGTCACAGCGT	63.10625	18	0	31	31	5
2254	2851	2877	26	AGAAAGCGTTCGTGATGTAGCAACAGT	58.21851852	13191	2881	2912	31	TTCTTTAGGCAGGTCCTTGATGTCACAGCGTC	64.3875	18	1	30	31	4
2254	2851	2877	26	AGAAAGCGTTCGTGATGTAGCAACAGT	58.21851852	13192	2882	2913	31	TCTTTAGGCAGGTCCTTGATGTCACAGCGTCC	65.66875	18	1	30	31	5
2258	2855	2881	26	AGCGTTCGTGATGTAGCAACAGTGATT	58.21851852	13193	2883	2914	31	CTTTAGGCAGGTCCTTGATGTCACAGCGTCCT	65.66875	18	7	24	31	2
2285	2882	2908	26	TCTTTAGGCAGGTCCTTGATGTCACAG	59.73703704	13201	2921	2952	31	TGTCCAGCAATACGAAGATGTCCACGAAGGAT	63.10625	18	27	4	31	13
4227	28441	28467	26	CCTTACGAAGAATGGTTTTCAAGCCAG	58.21851852	14546	28468	28499	31	ATTCATTATGGTATTCGGCAAGACTATGCTCA	59.2625	18	28	3	31	1
2247	2844	2870	26	TGTAATAAGAAAGCGTTCGTGATGTAG	55.18148148	13191	2881	2912	31	TTCTTTAGGCAGGTCCTTGATGTCACAGCGTC	64.3875	18	2	30	32	11
2248	2845	2871	26	GTAATAAGAAAGCGTTCGTGATGTAGC	56.7	13190	2880	2911	31	TTTCTTTAGGCAGGTCCTTGATGTCACAGCGT	63.10625	18	1	31	32	9
2254	2851	2877	26	AGAAAGCGTTCGTGATGTAGCAACAGT	58.21851852	13189	2879	2910	31	ATTTCTTTAGGCAGGTCCTTGATGTCACAGCG	63.10625	18	1	31	32	2
2254	2851	2877	26	AGAAAGCGTTCGTGATGTAGCAACAGT	58.21851852	13190	2880	2911	31	TTTCTTTAGGCAGGTCCTTGATGTCACAGCGT	63.10625	18	1	31	32	3
2259	2856	2882	26	GCGTTCGTGATGTAGCAACAGTGATTT	58.21851852	13193	2883	2914	31	CTTTAGGCAGGTCCTTGATGTCACAGCGTCCT	65.66875	18	8	24	32	1
4214	28416	28442	26	CCTCCAAAGGCAATAGTGCGACCACCC	64.29259259	14535	28457	28488	31	TTTCAAGCCAGATTCATTATGGTATTCGGCAA	59.2625	18	2	30	32	15
4217	28424	28450	26	GGCAATAGTGCGACCACCCTTACGAAG	62.77407407	14535	28457	28488	31	TTTCAAGCCAGATTCATTATGGTATTCGGCAA	59.2625	18	2	30	32	7
4227	28441	28467	26	CCTTACGAAGAATGGTTTTCAAGCCAG	58.21851852	14552	28474	28505	31	TATGGTATTCGGCAAGACTATGCTCAGGTCCT	63.10625	18	28	4	32	7
2247	2844	2870	26	TGTAATAAGAAAGCGTTCGTGATGTAG	55.18148148	13189	2879	2910	31	ATTTCTTTAGGCAGGTCCTTGATGTCACAGCG	63.10625	18	2	31	33	9
2284	2881	2907	26	TTCTTTAGGCAGGTCCTTGATGTCACA	58.21851852	13195	2915	2946	31	AGATGGTGTCCAGCAATACGAAGATGTCCACG	64.3875	18	26	7	33	8
4120	27741	27767	26	TCTTCAAGCCAATCAAGGACGGGTTTG	59.73703704	14464	27787	27818	31	CAAAGATGTTAGTTAGCCACTGCGAAGTCAAC	61.825	18	31	2	33	20
4227	28441	28467	26	CCTTACGAAGAATGGTTTTCAAGCCAG	58.21851852	14553	28475	28506	31	ATGGTATTCGGCAAGACTATGCTCAGGTCCTA	63.10625	18	28	5	33	8
2256	2853	2879	26	AAAGCGTTCGTGATGTAGCAACAGTGA	58.21851852	13191	2881	2912	31	TTCTTTAGGCAGGTCCTTGATGTCACAGCGTC	64.3875	18	4	30	34	2
2278	2875	2901	26	AGTGATTTCTTTAGGCAGGTCCTTGAT	56.7	13199	2919	2950	31	GGTGTCCAGCAATACGAAGATGTCCACGAAGG	65.66875	18	32	2	34	18
2280	2877	2903	26	TGATTTCTTTAGGCAGGTCCTTGATGT	56.7	13197	2917	2948	31	ATGGTGTCCAGCAATACGAAGATGTCCACGAA	63.10625	18	30	4	34	14
2280	2877	2903	26	TGATTTCTTTAGGCAGGTCCTTGATGT	56.7	13201	2921	2952	31	TGTCCAGCAATACGAAGATGTCCACGAAGGAT	63.10625	18	30	4	34	18
2285	2882	2908	26	TCTTTAGGCAGGTCCTTGATGTCACAG	59.73703704	13195	2915	2946	31	AGATGGTGTCCAGCAATACGAAGATGTCCACG	64.3875	18	27	7	34	7
3237	15756	15782	26	AGAATCTACAACAGGAACTCCACTACC	58.21851852	13813	15798	15829	31	GAAATCACCGAAATCATACCAGTTACCATTGA	59.2625	18	16	18	34	16
3237	15756	15782	26	AGAATCTACAACAGGAACTCCACTACC	58.21851852	13814	15799	15830	31	AAATCACCGAAATCATACCAGTTACCATTGAG	59.2625	18	16	18	34	17
3237	15756	15782	26	AGAATCTACAACAGGAACTCCACTACC	58.21851852	13815	15800	15831	31	AATCACCGAAATCATACCAGTTACCATTGAGA	59.2625	18	16	18	34	18
3448	18771	18797	26	GCAGACATAGCAATAATACCCATAGCA	56.7	13973	18815	18846	31	TTCATACAAAAAAAAGAACAAAGACCATTGAG	55.41875	18	31	3	34	18
3449	18772	18798	26	CAGACATAGCAATAATACCCATAGCAA	55.18148148	13973	18815	18846	31	TTCATACAAAAAAAAGAACAAAGACCATTGAG	55.41875	18	31	3	34	17
4223	28437	28463	26	CCACCCTTACGAAGAATGGTTTTCAAG	58.21851852	14558	28480	28511	31	ATTCGGCAAGACTATGCTCAGGTCCTACTTCT	63.10625	18	18	16	34	17
2255	2852	2878	26	GAAAGCGTTCGTGATGTAGCAACAGTG	59.73703704	13189	2879	2910	31	ATTTCTTTAGGCAGGTCCTTGATGTCACAGCG	63.10625	18	4	31	35	1
2279	2876	2902	26	GTGATTTCTTTAGGCAGGTCCTTGATG	58.21851852	13196	2916	2947	31	GATGGTGTCCAGCAATACGAAGATGTCCACGA	64.3875	18	30	5	35	14
2280	2877	2903	26	TGATTTCTTTAGGCAGGTCCTTGATGT	56.7	13196	2916	2947	31	GATGGTGTCCAGCAATACGAAGATGTCCACGA	64.3875	18	30	5	35	13
3235	15754	15780	26	TAAGAATCTACAACAGGAACTCCACTA	55.18148148	13813	15798	15829	31	GAAATCACCGAAATCATACCAGTTACCATTGA	59.2625	18	17	18	35	18
3236	15755	15781	26	AAGAATCTACAACAGGAACTCCACTAC	56.7	13813	15798	15829	31	GAAATCACCGAAATCATACCAGTTACCATTGA	59.2625	18	17	18	35	17
3236	15755	15781	26	AAGAATCTACAACAGGAACTCCACTAC	56.7	13814	15799	15830	31	AAATCACCGAAATCATACCAGTTACCATTGAG	59.2625	18	17	18	35	18
4117	27738	27764	26	TTCTCTTCAAGCCAATCAAGGACGGGT	59.73703704	14464	27787	27818	31	CAAAGATGTTAGTTAGCCACTGCGAAGTCAAC	61.825	18	33	2	35	23
4118	27739	27765	26	TCTCTTCAAGCCAATCAAGGACGGGTT	59.73703704	14464	27787	27818	31	CAAAGATGTTAGTTAGCCACTGCGAAGTCAAC	61.825	18	33	2	35	22
4119	27740	27766	26	CTCTTCAAGCCAATCAAGGACGGGTTT	59.73703704	14464	27787	27818	31	CAAAGATGTTAGTTAGCCACTGCGAAGTCAAC	61.825	18	33	2	35	21
4223	28437	28463	26	CCACCCTTACGAAGAATGGTTTTCAAG	58.21851852	14559	28481	28512	31	TTCGGCAAGACTATGCTCAGGTCCTACTTCTG	64.3875	18	18	17	35	18
4229	28443	28469	26	TTACGAAGAATGGTTTTCAAGCCAGAT	55.18148148	14550	28472	28503	31	ATTATGGTATTCGGCAAGACTATGCTCAGGTC	61.825	18	31	4	35	3
4229	28443	28469	26	TTACGAAGAATGGTTTTCAAGCCAGAT	55.18148148	14551	28473	28504	31	TTATGGTATTCGGCAAGACTATGCTCAGGTCC	63.10625	18	31	4	35	4
2088	1477	1503	26	AAGACGCAGTATTATTGGGTAAACCTT	55.18148148	13063	1526	1557	31	CGCCCCACTGCGTTCTCCATTCTGGTTACTGC	68.23125	18	8	28	36	23
2257	2854	2880	26	AAGCGTTCGTGATGTAGCAACAGTGAT	58.21851852	13191	2881	2912	31	TTCTTTAGGCAGGTCCTTGATGTCACAGCGTC	64.3875	18	6	30	36	1
2257	2854	2880	26	AAGCGTTCGTGATGTAGCAACAGTGAT	58.21851852	13192	2882	2913	31	TCTTTAGGCAGGTCCTTGATGTCACAGCGTCC	65.66875	18	6	30	36	2
2278	2875	2901	26	AGTGATTTCTTTAGGCAGGTCCTTGAT	56.7	13197	2917	2948	31	ATGGTGTCCAGCAATACGAAGATGTCCACGAA	63.10625	18	32	4	36	16
2278	2875	2901	26	AGTGATTTCTTTAGGCAGGTCCTTGAT	56.7	13198	2918	2949	31	TGGTGTCCAGCAATACGAAGATGTCCACGAAG	64.3875	18	32	4	36	17
2278	2875	2901	26	AGTGATTTCTTTAGGCAGGTCCTTGAT	56.7	13201	2921	2952	31	TGTCCAGCAATACGAAGATGTCCACGAAGGAT	63.10625	18	32	4	36	20
4021	26898	26924	26	AACTCACCAGACTCATCAAATAAGTAG	55.18148148	14413	26944	26975	31	CATCTAAATCAATGCCCAGTGGTGTAAGTAAT	59.2625	18	25	11	36	20
4115	27736	27762	26	ACTTCTCTTCAAGCCAATCAAGGACGG	59.73703704	14464	27787	27818	31	CAAAGATGTTAGTTAGCCACTGCGAAGTCAAC	61.825	18	34	2	36	25
4120	27741	27767	26	TCTTCAAGCCAATCAAGGACGGGTTTG	59.73703704	14463	27786	27817	31	CCAAAGATGTTAGTTAGCCACTGCGAAGTCAA	61.825	18	31	5	36	19
4229	28443	28469	26	TTACGAAGAATGGTTTTCAAGCCAGAT	55.18148148	14554	28476	28507	31	TGGTATTCGGCAAGACTATGCTCAGGTCCTAC	64.3875	18	31	5	36	7
1966	945	971	26	TGGTTCAATCTGTCAAGCAGCAGCAAA	58.21851852	13023	975	1006	31	AGAGCAGCATCACCGCCATTGCCAGCCATTCT	66.95	18	18	19	37	4
2258	2855	2881	26	AGCGTTCGTGATGTAGCAACAGTGATT	58.21851852	13192	2882	2913	31	TCTTTAGGCAGGTCCTTGATGTCACAGCGTCC	65.66875	18	7	30	37	1
2276	2873	2899	26	ACAGTGATTTCTTTAGGCAGGTCCTTG	58.21851852	13199	2919	2950	31	GGTGTCCAGCAATACGAAGATGTCCACGAAGG	65.66875	18	35	2	37	20
2279	2876	2902	26	GTGATTTCTTTAGGCAGGTCCTTGATG	58.21851852	13194	2914	2945	31	TAGATGGTGTCCAGCAATACGAAGATGTCCAC	63.10625	18	30	7	37	12
2280	2877	2903	26	TGATTTCTTTAGGCAGGTCCTTGATGT	56.7	13194	2914	2945	31	TAGATGGTGTCCAGCAATACGAAGATGTCCAC	63.10625	18	30	7	37	11
2280	2877	2903	26	TGATTTCTTTAGGCAGGTCCTTGATGT	56.7	13195	2915	2946	31	AGATGGTGTCCAGCAATACGAAGATGTCCACG	64.3875	18	30	7	37	12
3080	13665	13691	26	AGCCTGTAAGACTGTATGCGGTGTGTA	59.73703704	13712	13715	13746	31	CCCAATACCTTGAAGTGTTATCATTAGTAAGC	59.2625	18	6	31	37	24
4021	26898	26924	26	AACTCACCAGACTCATCAAATAAGTAG	55.18148148	14412	26943	26974	31	TCATCTAAATCAATGCCCAGTGGTGTAAGTAA	59.2625	18	25	12	37	19
4223	28437	28463	26	CCACCCTTACGAAGAATGGTTTTCAAG	58.21851852	14542	28464	28495	31	CCAGATTCATTATGGTATTCGGCAAGACTATG	60.54375	18	18	19	37	1
4224	28438	28464	26	CACCCTTACGAAGAATGGTTTTCAAGC	58.21851852	14543	28465	28496	31	CAGATTCATTATGGTATTCGGCAAGACTATGC	60.54375	18	20	17	37	1
4224	28438	28464	26	CACCCTTACGAAGAATGGTTTTCAAGC	58.21851852	14559	28481	28512	31	TTCGGCAAGACTATGCTCAGGTCCTACTTCTG	64.3875	18	20	17	37	17
3234	15753	15779	26	ATAAGAATCTACAACAGGAACTCCACT	55.18148148	13812	15797	15828	31	TGAAATCACCGAAATCATACCAGTTACCATTG	59.2625	18	20	18	38	18
3445	18766	18792	26	CAAAAGCAGACATAGCAATAATACCCA	55.18148148	13973	18815	18846	31	TTCATACAAAAAAAAGAACAAAGACCATTGAG	55.41875	18	35	3	38	23
3907	25703	25729	26	CATTTCAGTAGTGCCACCAGCCTTTTT	58.21851852	14308	25751	25782	31	TAAAACACCCTCTTGAACAACATCACCCACTA	60.54375	18	25	13	38	22
4117	27738	27764	26	TTCTCTTCAAGCCAATCAAGGACGGGT	59.73703704	14463	27786	27817	31	CCAAAGATGTTAGTTAGCCACTGCGAAGTCAA	61.825	18	33	5	38	22
4118	27739	27765	26	TCTCTTCAAGCCAATCAAGGACGGGTT	59.73703704	14463	27786	27817	31	CCAAAGATGTTAGTTAGCCACTGCGAAGTCAA	61.825	18	33	5	38	21
4119	27740	27766	26	CTCTTCAAGCCAATCAAGGACGGGTTT	59.73703704	14463	27786	27817	31	CCAAAGATGTTAGTTAGCCACTGCGAAGTCAA	61.825	18	33	5	38	20
4228	28442	28468	26	CTTACGAAGAATGGTTTTCAAGCCAGA	56.7	14557	28479	28510	31	TATTCGGCAAGACTATGCTCAGGTCCTACTTC	63.10625	18	28	10	38	11
2276	2873	2899	26	ACAGTGATTTCTTTAGGCAGGTCCTTG	58.21851852	13197	2917	2948	31	ATGGTGTCCAGCAATACGAAGATGTCCACGAA	63.10625	18	35	4	39	18
2276	2873	2899	26	ACAGTGATTTCTTTAGGCAGGTCCTTG	58.21851852	13198	2918	2949	31	TGGTGTCCAGCAATACGAAGATGTCCACGAAG	64.3875	18	35	4	39	19
2276	2873	2899	26	ACAGTGATTTCTTTAGGCAGGTCCTTG	58.21851852	13201	2921	2952	31	TGTCCAGCAATACGAAGATGTCCACGAAGGAT	63.10625	18	35	4	39	22
2278	2875	2901	26	AGTGATTTCTTTAGGCAGGTCCTTGAT	56.7	13195	2915	2946	31	AGATGGTGTCCAGCAATACGAAGATGTCCACG	64.3875	18	32	7	39	14
3960	26649	26675	26	TTGTCCTCACTGCCGTCTTGTTGACCA	61.25555556	14352	26684	26715	31	TTGACTATCATCATCTAACCAATCTTCTTCTT	56.7	18	15	24	39	9
4022	26899	26925	26	ACTCACCAGACTCATCAAATAAGTAGT	55.18148148	14413	26944	26975	31	CATCTAAATCAATGCCCAGTGGTGTAAGTAAT	59.2625	18	28	11	39	19
4118	27739	27765	26	TCTCTTCAAGCCAATCAAGGACGGGTT	59.73703704	14461	27784	27815	31	TGCCAAAGATGTTAGTTAGCCACTGCGAAGTC	63.10625	18	33	6	39	19
4118	27739	27765	26	TCTCTTCAAGCCAATCAAGGACGGGTT	59.73703704	14462	27785	27816	31	GCCAAAGATGTTAGTTAGCCACTGCGAAGTCA	63.10625	18	33	6	39	20
4119	27740	27766	26	CTCTTCAAGCCAATCAAGGACGGGTTT	59.73703704	14462	27785	27816	31	GCCAAAGATGTTAGTTAGCCACTGCGAAGTCA	63.10625	18	33	6	39	19
4225	28439	28465	26	ACCCTTACGAAGAATGGTTTTCAAGCC	58.21851852	14559	28481	28512	31	TTCGGCAAGACTATGCTCAGGTCCTACTTCTG	64.3875	18	22	17	39	16
2276	2873	2899	26	ACAGTGATTTCTTTAGGCAGGTCCTTG	58.21851852	13196	2916	2947	31	GATGGTGTCCAGCAATACGAAGATGTCCACGA	64.3875	18	35	5	40	17
2277	2874	2900	26	CAGTGATTTCTTTAGGCAGGTCCTTGA	58.21851852	13199	2919	2950	31	GGTGTCCAGCAATACGAAGATGTCCACGAAGG	65.66875	18	38	2	40	19
2471	4551	4577	26	ACTGGCTCAGAGTCGTCTTCATCAAAT	58.21851852	13327	4597	4628	31	AACAACAGCCCTTGAGACAACTACAGCAACTG	63.10625	18	6	34	40	20
3080	13665	13691	26	AGCCTGTAAGACTGTATGCGGTGTGTA	59.73703704	13708	13711	13742	31	GGTTCCCAATACCTTGAAGTGTTATCATTAGT	59.2625	18	6	34	40	20
4024	26902	26928	26	CACCAGACTCATCAAATAAGTAGTATG	55.18148148	14413	26944	26975	31	CATCTAAATCAATGCCCAGTGGTGTAAGTAAT	59.2625	18	29	11	40	16
4114	27735	27761	26	AACTTCTCTTCAAGCCAATCAAGGACG	58.21851852	14463	27786	27817	31	CCAAAGATGTTAGTTAGCCACTGCGAAGTCAA	61.825	18	35	5	40	25
4116	27737	27763	26	CTTCTCTTCAAGCCAATCAAGGACGGG	61.25555556	14461	27784	27815	31	TGCCAAAGATGTTAGTTAGCCACTGCGAAGTC	63.10625	18	34	6	40	21
1967	946	972	26	GGTTCAATCTGTCAAGCAGCAGCAAAG	59.73703704	13022	974	1005	31	AAGAGCAGCATCACCGCCATTGCCAGCCATTC	66.95	18	24	17	41	2
2248	2845	2871	26	GTAATAAGAAAGCGTTCGTGATGTAGC	56.7	13187	2877	2908	31	TGATTTCTTTAGGCAGGTCCTTGATGTCACAG	61.825	18	1	40	41	6
3958	26647	26673	26	GATTGTCCTCACTGCCGTCTTGTTGAC	61.25555556	14351	26683	26714	31	GTTGACTATCATCATCTAACCAATCTTCTTCT	57.98125	18	19	22	41	10
3959	26648	26674	26	ATTGTCCTCACTGCCGTCTTGTTGACC	61.25555556	14355	26687	26718	31	ACTATCATCATCTAACCAATCTTCTTCTTGCT	57.98125	18	15	26	41	13
3960	26649	26675	26	TTGTCCTCACTGCCGTCTTGTTGACCA	61.25555556	14354	26686	26717	31	GACTATCATCATCTAACCAATCTTCTTCTTGC	59.2625	18	15	26	41	11
4024	26902	26928	26	CACCAGACTCATCAAATAAGTAGTATG	55.18148148	14412	26943	26974	31	TCATCTAAATCAATGCCCAGTGGTGTAAGTAA	59.2625	18	29	12	41	15
4114	27735	27761	26	AACTTCTCTTCAAGCCAATCAAGGACG	58.21851852	14462	27785	27816	31	GCCAAAGATGTTAGTTAGCCACTGCGAAGTCA	63.10625	18	35	6	41	24
4215	28417	28443	26	CTCCAAAGGCAATAGTGCGACCACCCT	62.77407407	14534	28456	28487	31	TTTTCAAGCCAGATTCATTATGGTATTCGGCA	59.2625	18	1	40	41	13
4226	28440	28466	26	CCCTTACGAAGAATGGTTTTCAAGCCA	58.21851852	14558	28480	28511	31	ATTCGGCAAGACTATGCTCAGGTCCTACTTCT	63.10625	18	25	16	41	14
4229	28443	28469	26	TTACGAAGAATGGTTTTCAAGCCAGAT	55.18148148	14557	28479	28510	31	TATTCGGCAAGACTATGCTCAGGTCCTACTTC	63.10625	18	31	10	41	10
2277	2874	2900	26	CAGTGATTTCTTTAGGCAGGTCCTTGA	58.21851852	13197	2917	2948	31	ATGGTGTCCAGCAATACGAAGATGTCCACGAA	63.10625	18	38	4	42	17
2277	2874	2900	26	CAGTGATTTCTTTAGGCAGGTCCTTGA	58.21851852	13198	2918	2949	31	TGGTGTCCAGCAATACGAAGATGTCCACGAAG	64.3875	18	38	4	42	18
2277	2874	2900	26	CAGTGATTTCTTTAGGCAGGTCCTTGA	58.21851852	13200	2920	2951	31	GTGTCCAGCAATACGAAGATGTCCACGAAGGA	64.3875	18	38	4	42	20
3233	15752	15778	26	AATAAGAATCTACAACAGGAACTCCAC	55.18148148	13815	15800	15831	31	AATCACCGAAATCATACCAGTTACCATTGAGA	59.2625	18	24	18	42	22
4023	26900	26926	26	CTCACCAGACTCATCAAATAAGTAGTA	55.18148148	14412	26943	26974	31	TCATCTAAATCAATGCCCAGTGGTGTAAGTAA	59.2625	18	30	12	42	17
4024	26902	26928	26	CACCAGACTCATCAAATAAGTAGTATG	55.18148148	14411	26942	26973	31	CTCATCTAAATCAATGCCCAGTGGTGTAAGTA	60.54375	18	29	13	42	14
4113	27734	27760	26	AAACTTCTCTTCAAGCCAATCAAGGAC	56.7	14462	27785	27816	31	GCCAAAGATGTTAGTTAGCCACTGCGAAGTCA	63.10625	18	36	6	42	25
4217	28424	28450	26	GGCAATAGTGCGACCACCCTTACGAAG	62.77407407	14534	28456	28487	31	TTTTCAAGCCAGATTCATTATGGTATTCGGCA	59.2625	18	2	40	42	6
3958	26647	26673	26	GATTGTCCTCACTGCCGTCTTGTTGAC	61.25555556	14352	26684	26715	31	TTGACTATCATCATCTAACCAATCTTCTTCTT	56.7	18	19	24	43	11
4023	26900	26926	26	CTCACCAGACTCATCAAATAAGTAGTA	55.18148148	14411	26942	26973	31	CTCATCTAAATCAATGCCCAGTGGTGTAAGTA	60.54375	18	30	13	43	16
2470	4550	4576	26	CACTGGCTCAGAGTCGTCTTCATCAAA	59.73703704	13326	4596	4627	31	GAACAACAGCCCTTGAGACAACTACAGCAACT	63.10625	18	6	38	44	20
3080	13665	13691	26	AGCCTGTAAGACTGTATGCGGTGTGTA	59.73703704	13710	13713	13744	31	TTCCCAATACCTTGAAGTGTTATCATTAGTAA	56.7	18	6	38	44	22
3958	26647	26673	26	GATTGTCCTCACTGCCGTCTTGTTGAC	61.25555556	14350	26682	26713	31	TGTTGACTATCATCATCTAACCAATCTTCTTC	57.98125	18	19	25	44	9
4230	28444	28470	26	TACGAAGAATGGTTTTCAAGCCAGATT	55.18148148	14551	28473	28504	31	TTATGGTATTCGGCAAGACTATGCTCAGGTCC	63.10625	18	40	4	44	3
2248	2845	2871	26	GTAATAAGAAAGCGTTCGTGATGTAGC	56.7	13185	2873	2904	31	ACAGTGATTTCTTTAGGCAGGTCCTTGATGTC	61.825	18	1	44	45	2
2277	2874	2900	26	CAGTGATTTCTTTAGGCAGGTCCTTGA	58.21851852	13194	2914	2945	31	TAGATGGTGTCCAGCAATACGAAGATGTCCAC	63.10625	18	38	7	45	14
2277	2874	2900	26	CAGTGATTTCTTTAGGCAGGTCCTTGA	58.21851852	13195	2915	2946	31	AGATGGTGTCCAGCAATACGAAGATGTCCACG	64.3875	18	38	7	45	15
2468	4548	4574	26	AGCACTGGCTCAGAGTCGTCTTCATCA	61.25555556	13326	4596	4627	31	GAACAACAGCCCTTGAGACAACTACAGCAACT	63.10625	18	7	38	45	22
2469	4549	4575	26	GCACTGGCTCAGAGTCGTCTTCATCAA	61.25555556	13325	4595	4626	31	AGAACAACAGCCCTTGAGACAACTACAGCAAC	63.10625	18	7	38	45	20
3958	26647	26673	26	GATTGTCCTCACTGCCGTCTTGTTGAC	61.25555556	14354	26686	26717	31	GACTATCATCATCTAACCAATCTTCTTCTTGC	59.2625	18	19	26	45	13
4227	28441	28467	26	CCTTACGAAGAATGGTTTTCAAGCCAG	58.21851852	14559	28481	28512	31	TTCGGCAAGACTATGCTCAGGTCCTACTTCTG	64.3875	18	28	17	45	14
1968	947	973	26	GTTCAATCTGTCAAGCAGCAGCAAAGC	59.73703704	13023	975	1006	31	AGAGCAGCATCACCGCCATTGCCAGCCATTCT	66.95	18	27	19	46	2
2274	2871	2897	26	CAACAGTGATTTCTTTAGGCAGGTCCT	58.21851852	13197	2917	2948	31	ATGGTGTCCAGCAATACGAAGATGTCCACGAA	63.10625	18	42	4	46	20
3501	19552	19578	26	TAGGTGTCTTAGGATTGGCTGTATCAA	56.7	14001	19603	19634	31	GCATAGAATGTCCAATAACCCTGAGTTGAACA	60.54375	18	14	32	46	25
3502	19553	19579	26	AGGTGTCTTAGGATTGGCTGTATCAAC	58.21851852	14001	19603	19634	31	GCATAGAATGTCCAATAACCCTGAGTTGAACA	60.54375	18	14	32	46	24
3506	19557	19583	26	GTCTTAGGATTGGCTGTATCAACCTTA	56.7	14001	19603	19634	31	GCATAGAATGTCCAATAACCCTGAGTTGAACA	60.54375	18	14	32	46	20
4278	28677	28703	26	ATGAGAGTTGAAAGGCACATTTGGTTG	56.7	14568	28704	28735	31	CATTCATTTGGTGACGCAACTGGATAGACAGA	61.825	18	40	6	46	1
2275	2872	2898	26	AACAGTGATTTCTTTAGGCAGGTCCTT	56.7	13198	2918	2949	31	TGGTGTCCAGCAATACGAAGATGTCCACGAAG	64.3875	18	43	4	47	20
2275	2872	2898	26	AACAGTGATTTCTTTAGGCAGGTCCTT	56.7	13200	2920	2951	31	GTGTCCAGCAATACGAAGATGTCCACGAAGGA	64.3875	18	43	4	47	22
4022	26899	26925	26	ACTCACCAGACTCATCAAATAAGTAGT	55.18148148	14410	26941	26972	31	ACTCATCTAAATCAATGCCCAGTGGTGTAAGT	60.54375	18	28	19	47	16
2275	2872	2898	26	AACAGTGATTTCTTTAGGCAGGTCCTT	56.7	13196	2916	2947	31	GATGGTGTCCAGCAATACGAAGATGTCCACGA	64.3875	18	43	5	48	18
3959	26648	26674	26	ATTGTCCTCACTGCCGTCTTGTTGACC	61.25555556	14345	26677	26708	31	CAGTTTGTTGACTATCATCATCTAACCAATCT	57.98125	18	15	33	48	3
3960	26649	26675	26	TTGTCCTCACTGCCGTCTTGTTGACCA	61.25555556	14345	26677	26708	31	CAGTTTGTTGACTATCATCATCTAACCAATCT	57.98125	18	15	33	48	2
4024	26902	26928	26	CACCAGACTCATCAAATAAGTAGTATG	55.18148148	14410	26941	26972	31	ACTCATCTAAATCAATGCCCAGTGGTGTAAGT	60.54375	18	29	19	48	13
4216	28423	28449	26	AGGCAATAGTGCGACCACCCTTACGAA	61.25555556	14533	28455	28486	31	GTTTTCAAGCCAGATTCATTATGGTATTCGGC	60.54375	18	2	46	48	6
2274	2871	2897	26	CAACAGTGATTTCTTTAGGCAGGTCCT	58.21851852	13194	2914	2945	31	TAGATGGTGTCCAGCAATACGAAGATGTCCAC	63.10625	18	42	7	49	17
2274	2871	2897	26	CAACAGTGATTTCTTTAGGCAGGTCCT	58.21851852	13195	2915	2946	31	AGATGGTGTCCAGCAATACGAAGATGTCCACG	64.3875	18	42	7	49	18
4023	26900	26926	26	CTCACCAGACTCATCAAATAAGTAGTA	55.18148148	14410	26941	26972	31	ACTCATCTAAATCAATGCCCAGTGGTGTAAGT	60.54375	18	30	19	49	15
2275	2872	2898	26	AACAGTGATTTCTTTAGGCAGGTCCTT	56.7	13194	2914	2945	31	TAGATGGTGTCCAGCAATACGAAGATGTCCAC	63.10625	18	43	7	50	16
3958	26647	26673	26	GATTGTCCTCACTGCCGTCTTGTTGAC	61.25555556	14348	26680	26711	31	TTTGTTGACTATCATCATCTAACCAATCTTCT	56.7	18	19	31	50	7
3958	26647	26673	26	GATTGTCCTCACTGCCGTCTTGTTGAC	61.25555556	14349	26681	26712	31	TTGTTGACTATCATCATCTAACCAATCTTCTT	56.7	18	19	31	50	8
4021	26898	26924	26	AACTCACCAGACTCATCAAATAAGTAG	55.18148148	14404	26927	26958	31	TGTAGCCATACTCCACTCATCTAAATCAATGC	60.54375	18	25	25	50	3
4021	26898	26924	26	AACTCACCAGACTCATCAAATAAGTAG	55.18148148	14405	26928	26959	31	GTAGCCATACTCCACTCATCTAAATCAATGCC	61.825	18	25	25	50	4
4021	26898	26924	26	AACTCACCAGACTCATCAAATAAGTAG	55.18148148	14408	26931	26962	31	GCCATACTCCACTCATCTAAATCAATGCCCAG	63.10625	18	25	25	50	7
4230	28444	28470	26	TACGAAGAATGGTTTTCAAGCCAGATT	55.18148148	14557	28479	28510	31	TATTCGGCAAGACTATGCTCAGGTCCTACTTC	63.10625	18	40	10	50	9
2273	2870	2896	26	GCAACAGTGATTTCTTTAGGCAGGTCC	59.73703704	13196	2916	2947	31	GATGGTGTCCAGCAATACGAAGATGTCCACGA	64.3875	18	46	5	51	20
3958	26647	26673	26	GATTGTCCTCACTGCCGTCTTGTTGAC	61.25555556	14347	26679	26710	31	GTTTGTTGACTATCATCATCTAACCAATCTTC	57.98125	18	19	32	51	6
4021	26898	26924	26	AACTCACCAGACTCATCAAATAAGTAG	55.18148148	14407	26930	26961	31	AGCCATACTCCACTCATCTAAATCAATGCCCA	61.825	18	25	26	51	6
4217	28424	28450	26	GGCAATAGTGCGACCACCCTTACGAAG	62.77407407	14531	28453	28484	31	TGGTTTTCAAGCCAGATTCATTATGGTATTCG	59.2625	18	2	49	51	3
2468	4548	4574	26	AGCACTGGCTCAGAGTCGTCTTCATCA	61.25555556	13324	4594	4625	31	AAGAACAACAGCCCTTGAGACAACTACAGCAA	61.825	18	7	45	52	20
3958	26647	26673	26	GATTGTCCTCACTGCCGTCTTGTTGAC	61.25555556	14345	26677	26708	31	CAGTTTGTTGACTATCATCATCTAACCAATCT	57.98125	18	19	33	52	4
4046	26949	26975	26	AAATCAATGCCCAGTGGTGTAAGTAAT	55.18148148	14425	27000	27031	31	ATGACAGCATCTGCCACAACACAGGCGAACTC	65.66875	18	5	47	52	25
2272	2869	2895	26	AGCAACAGTGATTTCTTTAGGCAGGTC	58.21851852	13197	2917	2948	31	ATGGTGTCCAGCAATACGAAGATGTCCACGAA	63.10625	18	49	4	53	22
4022	26899	26925	26	ACTCACCAGACTCATCAAATAAGTAGT	55.18148148	14404	26927	26958	31	TGTAGCCATACTCCACTCATCTAAATCAATGC	60.54375	18	28	25	53	2
4022	26899	26925	26	ACTCACCAGACTCATCAAATAAGTAGT	55.18148148	14405	26928	26959	31	GTAGCCATACTCCACTCATCTAAATCAATGCC	61.825	18	28	25	53	3
4022	26899	26925	26	ACTCACCAGACTCATCAAATAAGTAGT	55.18148148	14408	26931	26962	31	GCCATACTCCACTCATCTAAATCAATGCCCAG	63.10625	18	28	25	53	6
4215	28417	28443	26	CTCCAAAGGCAATAGTGCGACCACCCT	62.77407407	14530	28452	28483	31	ATGGTTTTCAAGCCAGATTCATTATGGTATTC	57.98125	18	1	52	53	9
2270	2867	2893	26	GTAGCAACAGTGATTTCTTTAGGCAGG	58.21851852	13197	2917	2948	31	ATGGTGTCCAGCAATACGAAGATGTCCACGAA	63.10625	18	50	4	54	24
1969	948	974	26	TTCAATCTGTCAAGCAGCAGCAAAGCA	58.21851852	13024	976	1007	31	GAGCAGCATCACCGCCATTGCCAGCCATTCTA	66.95	18	36	19	55	2
2271	2868	2894	26	TAGCAACAGTGATTTCTTTAGGCAGGT	56.7	13197	2917	2948	31	ATGGTGTCCAGCAATACGAAGATGTCCACGAA	63.10625	18	51	4	55	23
2647	6574	6600	26	ATGGTGTAATGTCAAGAATCTCAAGTG	55.18148148	13429	6616	6647	31	CAGCATCAGTAGTGTCAGCAATGTCTCTGCCA	64.3875	18	20	35	55	16
2651	6578	6604	26	TGTAATGTCAAGAATCTCAAGTGTCTG	55.18148148	13431	6618	6649	31	GCATCAGTAGTGTCAGCAATGTCTCTGCCAAA	63.10625	18	25	30	55	14
4190	28362	28388	26	CGTGGAACCCAATAGGCACACTTGTTA	59.73703704	14519	28389	28420	31	TGGCAACCAACATAAGAGAACACACAGCCTCC	64.3875	18	8	47	55	1
2269	2866	2892	26	TGTAGCAACAGTGATTTCTTTAGGCAG	56.7	13196	2916	2947	31	GATGGTGTCCAGCAATACGAAGATGTCCACGA	64.3875	18	51	5	56	24
2272	2869	2895	26	AGCAACAGTGATTTCTTTAGGCAGGTC	58.21851852	13195	2915	2946	31	AGATGGTGTCCAGCAATACGAAGATGTCCACG	64.3875	18	49	7	56	20
4023	26900	26926	26	CTCACCAGACTCATCAAATAAGTAGTA	55.18148148	14407	26930	26961	31	AGCCATACTCCACTCATCTAAATCAATGCCCA	61.825	18	30	26	56	4
2270	2867	2893	26	GTAGCAACAGTGATTTCTTTAGGCAGG	58.21851852	13195	2915	2946	31	AGATGGTGTCCAGCAATACGAAGATGTCCACG	64.3875	18	50	7	57	22
3334	17670	17696	26	TCAGATTTAGCCACATTCAAAGACTTC	55.18148148	13858	17713	17744	31	CAACTTCAGAATCACCATTAGCAACAGCCTGC	63.10625	18	37	21	58	17
4046	26949	26975	26	AAATCAATGCCCAGTGGTGTAAGTAAT	55.18148148	14423	26998	27029	31	TTATGACAGCATCTGCCACAACACAGGCGAAC	64.3875	18	5	53	58	23
4204	28390	28416	26	GGCAACCAACATAAGAGAACACACAGC	59.73703704	14528	28438	28469	31	CACCCTTACGAAGAATGGTTTTCAAGCCAGAT	61.825	18	26	32	58	22
3536	19860	19886	26	GCTGAGGTGATAGAGGTTTGTGGTGGT	61.25555556	14031	19904	19935	31	ACCTGAGTTACTGAAGTCATTGAGAGCCTTTG	61.825	18	9	50	59	18
4045	26948	26974	26	TAAATCAATGCCCAGTGGTGTAAGTAA	55.18148148	14424	26999	27030	31	TATGACAGCATCTGCCACAACACAGGCGAACT	64.3875	18	7	52	59	25
2651	6578	6604	26	TGTAATGTCAAGAATCTCAAGTGTCTG	55.18148148	13429	6616	6647	31	CAGCATCAGTAGTGTCAGCAATGTCTCTGCCA	64.3875	18	25	35	60	12
2653	6580	6606	26	TAATGTCAAGAATCTCAAGTGTCTGTG	55.18148148	13431	6618	6649	31	GCATCAGTAGTGTCAGCAATGTCTCTGCCAAA	63.10625	18	30	30	60	12
2907	10228	10254	26	TGTTGTCCATCAAAGTGTCCCTTATTT	55.18148148	13627	10275	10306	31	TTCTAAACTCTGAAGTCTTGTAAAAGTGTTCC	57.98125	18	18	42	60	21
3334	17670	17696	26	TCAGATTTAGCCACATTCAAAGACTTC	55.18148148	13857	17712	17743	31	ACAACTTCAGAATCACCATTAGCAACAGCCTG	61.825	18	37	23	60	16
4044	26947	26973	26	CTAAATCAATGCCCAGTGGTGTAAGTA	56.7	14423	26998	27029	31	TTATGACAGCATCTGCCACAACACAGGCGAAC	64.3875	18	7	53	60	25
4191	28363	28389	26	GTGGAACCCAATAGGCACACTTGTTAT	58.21851852	14520	28390	28421	31	GGCAACCAACATAAGAGAACACACAGCCTCCA	64.3875	18	9	51	60	1
4205	28391	28417	26	GCAACCAACATAAGAGAACACACAGCC	59.73703704	14527	28437	28468	31	CCACCCTTACGAAGAATGGTTTTCAAGCCAGA	63.10625	18	31	29	60	20
2654	6581	6607	26	AATGTCAAGAATCTCAAGTGTCTGTGG	56.7	13432	6619	6650	31	CATCAGTAGTGTCAGCAATGTCTCTGCCAAAT	61.825	18	30	31	61	12
3172	15095	15121	26	GATAGTAGTCATAATCGCTGATAGCAG	56.7	13770	15123	15154	31	ATTACCATCCTGAGCAAAGAAGAAGTGTTTTA	57.98125	18	1	60	61	2
3537	19861	19887	26	CTGAGGTGATAGAGGTTTGTGGTGGTT	59.73703704	14031	19904	19935	31	ACCTGAGTTACTGAAGTCATTGAGAGCCTTTG	61.825	18	11	50	61	17
2653	6580	6606	26	TAATGTCAAGAATCTCAAGTGTCTGTG	55.18148148	13428	6615	6646	31	ACAGCATCAGTAGTGTCAGCAATGTCTCTGCC	64.3875	18	30	32	62	9
2659	6617	6643	26	AGCATCAGTAGTGTCAGCAATGTCTCT	58.21851852	13435	6660	6691	31	GGCAGAAACTTTTTGTTAGACTCAGTAAGAAC	59.2625	18	16	46	62	17
3956	26645	26671	26	CTGATTGTCCTCACTGCCGTCTTGTTG	61.25555556	14351	26683	26714	31	GTTGACTATCATCATCTAACCAATCTTCTTCT	57.98125	18	40	22	62	12
3957	26646	26672	26	TGATTGTCCTCACTGCCGTCTTGTTGA	59.73703704	14354	26686	26717	31	GACTATCATCATCTAACCAATCTTCTTCTTGC	59.2625	18	36	26	62	14
3957	26646	26672	26	TGATTGTCCTCACTGCCGTCTTGTTGA	59.73703704	14355	26687	26718	31	ACTATCATCATCTAACCAATCTTCTTCTTGCT	57.98125	18	36	26	62	15
3788	23429	23455	26	TTCGGTAGTTTTCACATTACACTCAAG	55.18148148	14213	23473	23504	31	TAGGATTTTCCACTACTTCTTCAGAGACTGGT	60.54375	18	17	46	63	18
4045	26948	26974	26	TAAATCAATGCCCAGTGGTGTAAGTAA	55.18148148	14422	26997	27028	31	TTTATGACAGCATCTGCCACAACACAGGCGAA	63.10625	18	7	56	63	23
2005	1015	1041	26	AAGTTCCCCTACTGCTGCCTGGAGTTG	62.77407407	13029	1065	1096	31	CGTGATGAGGAACGAGAAGAGGCTTGACTGCC	66.95	18	45	19	64	24
2906	10227	10253	26	CTGTTGTCCATCAAAGTGTCCCTTATT	56.7	13626	10274	10305	31	TTTCTAAACTCTGAAGTCTTGTAAAAGTGTTC	56.7	18	15	49	64	21
3334	17670	17696	26	TCAGATTTAGCCACATTCAAAGACTTC	55.18148148	13856	17711	17742	31	AACAACTTCAGAATCACCATTAGCAACAGCCT	60.54375	18	37	27	64	15
3335	17671	17697	26	CAGATTTAGCCACATTCAAAGACTTCT	55.18148148	13857	17712	17743	31	ACAACTTCAGAATCACCATTAGCAACAGCCTG	61.825	18	41	23	64	15
3956	26645	26671	26	CTGATTGTCCTCACTGCCGTCTTGTTG	61.25555556	14352	26684	26715	31	TTGACTATCATCATCTAACCAATCTTCTTCTT	56.7	18	40	24	64	13
2653	6580	6606	26	TAATGTCAAGAATCTCAAGTGTCTGTG	55.18148148	13429	6616	6647	31	CAGCATCAGTAGTGTCAGCAATGTCTCTGCCA	64.3875	18	30	35	65	10
3538	19862	19888	26	TGAGGTGATAGAGGTTTGTGGTGGTTG	59.73703704	14028	19901	19932	31	AGAACCTGAGTTACTGAAGTCATTGAGAGCCT	61.825	18	12	53	65	13
3538	19862	19888	26	TGAGGTGATAGAGGTTTGTGGTGGTTG	59.73703704	14029	19902	19933	31	GAACCTGAGTTACTGAAGTCATTGAGAGCCTT	61.825	18	12	54	66	14
3538	19862	19888	26	TGAGGTGATAGAGGTTTGTGGTGGTTG	59.73703704	14030	19903	19934	31	AACCTGAGTTACTGAAGTCATTGAGAGCCTTT	60.54375	18	12	54	66	15
4191	28363	28389	26	GTGGAACCCAATAGGCACACTTGTTAT	58.21851852	14521	28391	28422	31	GCAACCAACATAAGAGAACACACAGCCTCCAA	63.10625	18	9	57	66	2
4192	28364	28390	26	TGGAACCCAATAGGCACACTTGTTATG	58.21851852	14521	28391	28422	31	GCAACCAACATAAGAGAACACACAGCCTCCAA	63.10625	18	9	57	66	1
3334	17670	17696	26	TCAGATTTAGCCACATTCAAAGACTTC	55.18148148	13855	17710	17741	31	GAACAACTTCAGAATCACCATTAGCAACAGCC	61.825	18	37	30	67	14
3538	19862	19888	26	TGAGGTGATAGAGGTTTGTGGTGGTTG	59.73703704	14027	19900	19931	31	CAGAACCTGAGTTACTGAAGTCATTGAGAGCC	63.10625	18	12	55	67	12
3788	23429	23455	26	TTCGGTAGTTTTCACATTACACTCAAG	55.18148148	14219	23479	23510	31	TTTCCACTACTTCTTCAGAGACTGGTTTTAGA	59.2625	18	17	50	67	24
2007	1017	1043	26	GTTCCCCTACTGCTGCCTGGAGTTGAA	62.77407407	13031	1067	1098	31	TGATGAGGAACGAGAAGAGGCTTGACTGCCGC	66.95	18	51	17	68	24
3335	17671	17697	26	CAGATTTAGCCACATTCAAAGACTTCT	55.18148148	13856	17711	17742	31	AACAACTTCAGAATCACCATTAGCAACAGCCT	60.54375	18	41	27	68	14
3955	26644	26670	26	TCTGATTGTCCTCACTGCCGTCTTGTT	59.73703704	14351	26683	26714	31	GTTGACTATCATCATCTAACCAATCTTCTTCT	57.98125	18	46	22	68	13
4190	28362	28388	26	CGTGGAACCCAATAGGCACACTTGTTA	59.73703704	14522	28392	28423	31	CAACCAACATAAGAGAACACACAGCCTCCAAA	61.825	18	8	60	68	4
4190	28362	28388	26	CGTGGAACCCAATAGGCACACTTGTTA	59.73703704	14524	28394	28425	31	ACCAACATAAGAGAACACACAGCCTCCAAAGG	63.10625	18	8	60	68	6
4193	28365	28391	26	GGAACCCAATAGGCACACTTGTTATGG	59.73703704	14522	28392	28423	31	CAACCAACATAAGAGAACACACAGCCTCCAAA	61.825	18	8	60	68	1
4193	28365	28391	26	GGAACCCAATAGGCACACTTGTTATGG	59.73703704	14524	28394	28425	31	ACCAACATAAGAGAACACACAGCCTCCAAAGG	63.10625	18	8	60	68	3
4195	28367	28393	26	AACCCAATAGGCACACTTGTTATGGCA	58.21851852	14524	28394	28425	31	ACCAACATAAGAGAACACACAGCCTCCAAAGG	63.10625	18	8	60	68	1
4206	28392	28418	26	CAACCAACATAAGAGAACACACAGCCT	58.21851852	14528	28438	28469	31	CACCCTTACGAAGAATGGTTTTCAAGCCAGAT	61.825	18	36	32	68	20
2006	1016	1042	26	AGTTCCCCTACTGCTGCCTGGAGTTGA	62.77407407	13030	1066	1097	31	GTGATGAGGAACGAGAAGAGGCTTGACTGCCG	66.95	18	50	19	69	24
2008	1018	1044	26	TTCCCCTACTGCTGCCTGGAGTTGAAT	61.25555556	13031	1067	1098	31	TGATGAGGAACGAGAAGAGGCTTGACTGCCGC	66.95	18	52	17	69	23
2008	1018	1044	26	TTCCCCTACTGCTGCCTGGAGTTGAAT	61.25555556	13032	1068	1099	31	GATGAGGAACGAGAAGAGGCTTGACTGCCGCC	68.23125	18	52	17	69	24
4191	28363	28389	26	GTGGAACCCAATAGGCACACTTGTTAT	58.21851852	14522	28392	28423	31	CAACCAACATAAGAGAACACACAGCCTCCAAA	61.825	18	9	60	69	3
4191	28363	28389	26	GTGGAACCCAATAGGCACACTTGTTAT	58.21851852	14524	28394	28425	31	ACCAACATAAGAGAACACACAGCCTCCAAAGG	63.10625	18	9	60	69	5
4192	28364	28390	26	TGGAACCCAATAGGCACACTTGTTATG	58.21851852	14522	28392	28423	31	CAACCAACATAAGAGAACACACAGCCTCCAAA	61.825	18	9	60	69	2
4192	28364	28390	26	TGGAACCCAATAGGCACACTTGTTATG	58.21851852	14524	28394	28425	31	ACCAACATAAGAGAACACACAGCCTCCAAAGG	63.10625	18	9	60	69	4
4194	28366	28392	26	GAACCCAATAGGCACACTTGTTATGGC	59.73703704	14524	28394	28425	31	ACCAACATAAGAGAACACACAGCCTCCAAAGG	63.10625	18	9	60	69	2
2007	1017	1043	26	GTTCCCCTACTGCTGCCTGGAGTTGAA	62.77407407	13030	1066	1097	31	GTGATGAGGAACGAGAAGAGGCTTGACTGCCG	66.95	18	51	19	70	23
2658	6616	6642	26	CAGCATCAGTAGTGTCAGCAATGTCTC	59.73703704	13434	6659	6690	31	AGGCAGAAACTTTTTGTTAGACTCAGTAAGAA	57.98125	18	19	51	70	17
3334	17670	17696	26	TCAGATTTAGCCACATTCAAAGACTTC	55.18148148	13854	17709	17740	31	AGAACAACTTCAGAATCACCATTAGCAACAGC	60.54375	18	37	33	70	13
3955	26644	26670	26	TCTGATTGTCCTCACTGCCGTCTTGTT	59.73703704	14352	26684	26715	31	TTGACTATCATCATCTAACCAATCTTCTTCTT	56.7	18	46	24	70	14
3955	26644	26670	26	TCTGATTGTCCTCACTGCCGTCTTGTT	59.73703704	14353	26685	26716	31	TGACTATCATCATCTAACCAATCTTCTTCTTG	57.98125	18	46	24	70	15
3335	17671	17697	26	CAGATTTAGCCACATTCAAAGACTTCT	55.18148148	13855	17710	17741	31	GAACAACTTCAGAATCACCATTAGCAACAGCC	61.825	18	41	30	71	13
3954	26643	26669	26	GTCTGATTGTCCTCACTGCCGTCTTGT	61.25555556	14352	26684	26715	31	TTGACTATCATCATCTAACCAATCTTCTTCTT	56.7	18	47	24	71	15
3956	26645	26671	26	CTGATTGTCCTCACTGCCGTCTTGTTG	61.25555556	14348	26680	26711	31	TTTGTTGACTATCATCATCTAACCAATCTTCT	56.7	18	40	31	71	9
4044	26947	26973	26	CTAAATCAATGCCCAGTGGTGTAAGTA	56.7	14421	26996	27027	31	TTTTATGACAGCATCTGCCACAACACAGGCGA	63.10625	18	7	64	71	23
3954	26643	26669	26	GTCTGATTGTCCTCACTGCCGTCTTGT	61.25555556	14350	26682	26713	31	TGTTGACTATCATCATCTAACCAATCTTCTTC	57.98125	18	47	25	72	13
4205	28391	28417	26	GCAACCAACATAAGAGAACACACAGCC	59.73703704	14529	28439	28470	31	ACCCTTACGAAGAATGGTTTTCAAGCCAGATT	60.54375	18	31	41	72	22
2871	9934	9960	26	GCACAAATCGTTTCAGTTGGTTTCTTG	56.7	13607	9964	9995	31	ATGTCAGTCATAGAACAAACACCAATAGTAGA	57.98125	18	34	39	73	4
3954	26643	26669	26	GTCTGATTGTCCTCACTGCCGTCTTGT	61.25555556	14354	26686	26717	31	GACTATCATCATCTAACCAATCTTCTTCTTGC	59.2625	18	47	26	73	17
3956	26645	26671	26	CTGATTGTCCTCACTGCCGTCTTGTTG	61.25555556	14345	26677	26708	31	CAGTTTGTTGACTATCATCATCTAACCAATCT	57.98125	18	40	33	73	6
4190	28362	28388	26	CGTGGAACCCAATAGGCACACTTGTTA	59.73703704	14523	28393	28424	31	AACCAACATAAGAGAACACACAGCCTCCAAAG	61.825	18	8	65	73	5
4193	28365	28391	26	GGAACCCAATAGGCACACTTGTTATGG	59.73703704	14523	28393	28424	31	AACCAACATAAGAGAACACACAGCCTCCAAAG	61.825	18	8	65	73	2
3335	17671	17697	26	CAGATTTAGCCACATTCAAAGACTTCT	55.18148148	13854	17709	17740	31	AGAACAACTTCAGAATCACCATTAGCAACAGC	60.54375	18	41	33	74	12
3550	19874	19900	26	GGTTTGTGGTGGTTGGTAAAGAACATC	58.21851852	14038	19911	19942	31	TTACTGAAGTCATTGAGAGCCTTTGCGAGATG	61.825	18	33	41	74	11
4191	28363	28389	26	GTGGAACCCAATAGGCACACTTGTTAT	58.21851852	14523	28393	28424	31	AACCAACATAAGAGAACACACAGCCTCCAAAG	61.825	18	9	65	74	4
4192	28364	28390	26	TGGAACCCAATAGGCACACTTGTTATG	58.21851852	14523	28393	28424	31	AACCAACATAAGAGAACACACAGCCTCCAAAG	61.825	18	9	65	74	3
3334	17670	17696	26	TCAGATTTAGCCACATTCAAAGACTTC	55.18148148	13853	17708	17739	31	AAGAACAACTTCAGAATCACCATTAGCAACAG	59.2625	18	37	38	75	12
3546	19870	19896	26	TAGAGGTTTGTGGTGGTTGGTAAAGAA	56.7	14038	19911	19942	31	TTACTGAAGTCATTGAGAGCCTTTGCGAGATG	61.825	18	34	41	75	15
3954	26643	26669	26	GTCTGATTGTCCTCACTGCCGTCTTGT	61.25555556	14356	26688	26719	31	CTATCATCATCTAACCAATCTTCTTCTTGCTC	59.2625	18	47	28	75	19
4045	26948	26974	26	TAAATCAATGCCCAGTGGTGTAAGTAA	55.18148148	14414	26989	27020	31	GCAAAGTTTTTATGACAGCATCTGCCACAACA	60.54375	18	7	68	75	15
4045	26948	26974	26	TAAATCAATGCCCAGTGGTGTAAGTAA	55.18148148	14419	26994	27025	31	GTTTTTATGACAGCATCTGCCACAACACAGGC	63.10625	18	7	68	75	20
4210	28396	28422	26	CAACATAAGAGAACACACAGCCTCCAA	58.21851852	14527	28437	28468	31	CCACCCTTACGAAGAATGGTTTTCAAGCCAGA	63.10625	18	46	29	75	15
3541	19865	19891	26	GGTGATAGAGGTTTGTGGTGGTTGGTA	59.73703704	14034	19907	19938	31	TGAGTTACTGAAGTCATTGAGAGCCTTTGCGA	61.825	18	28	48	76	16
3550	19874	19900	26	GGTTTGTGGTGGTTGGTAAAGAACATC	58.21851852	14037	19910	19941	31	GTTACTGAAGTCATTGAGAGCCTTTGCGAGAT	61.825	18	33	43	76	10
3952	26641	26667	26	TTGTCTGATTGTCCTCACTGCCGTCTT	59.73703704	14355	26687	26718	31	ACTATCATCATCTAACCAATCTTCTTCTTGCT	57.98125	18	50	26	76	20
3546	19870	19896	26	TAGAGGTTTGTGGTGGTTGGTAAAGAA	56.7	14037	19910	19941	31	GTTACTGAAGTCATTGAGAGCCTTTGCGAGAT	61.825	18	34	43	77	14
3547	19871	19897	26	AGAGGTTTGTGGTGGTTGGTAAAGAAC	58.21851852	14036	19909	19940	31	AGTTACTGAAGTCATTGAGAGCCTTTGCGAGA	61.825	18	34	43	77	12
3546	19870	19896	26	TAGAGGTTTGTGGTGGTTGGTAAAGAA	56.7	14035	19908	19939	31	GAGTTACTGAAGTCATTGAGAGCCTTTGCGAG	63.10625	18	34	44	78	12
3547	19871	19897	26	AGAGGTTTGTGGTGGTTGGTAAAGAAC	58.21851852	14035	19908	19939	31	GAGTTACTGAAGTCATTGAGAGCCTTTGCGAG	63.10625	18	34	44	78	11
3955	26644	26670	26	TCTGATTGTCCTCACTGCCGTCTTGTT	59.73703704	14347	26679	26710	31	GTTTGTTGACTATCATCATCTAACCAATCTTC	57.98125	18	46	32	78	9
4039	26942	26968	26	CTCATCTAAATCAATGCCCAGTGGTGT	58.21851852	14414	26989	27020	31	GCAAAGTTTTTATGACAGCATCTGCCACAACA	60.54375	18	10	68	78	21
4043	26946	26972	26	TCTAAATCAATGCCCAGTGGTGTAAGT	56.7	14416	26991	27022	31	AAAGTTTTTATGACAGCATCTGCCACAACACA	59.2625	18	8	70	78	19
4044	26947	26973	26	CTAAATCAATGCCCAGTGGTGTAAGTA	56.7	14415	26990	27021	31	CAAAGTTTTTATGACAGCATCTGCCACAACAC	60.54375	18	7	71	78	17
4045	26948	26974	26	TAAATCAATGCCCAGTGGTGTAAGTAA	55.18148148	14415	26990	27021	31	CAAAGTTTTTATGACAGCATCTGCCACAACAC	60.54375	18	7	71	78	16
3335	17671	17697	26	CAGATTTAGCCACATTCAAAGACTTCT	55.18148148	13853	17708	17739	31	AAGAACAACTTCAGAATCACCATTAGCAACAG	59.2625	18	41	38	79	11
3609	20320	20346	26	CAGAATAAACACCAGGTAAGAATGAGT	55.18148148	14081	20366	20397	31	TACAGTGAATGACATAAGGAATAGTAAAGTAT	55.41875	18	30	49	79	20
3955	26644	26670	26	TCTGATTGTCCTCACTGCCGTCTTGTT	59.73703704	14346	26678	26709	31	AGTTTGTTGACTATCATCATCTAACCAATCTT	56.7	18	46	33	79	8
4040	26943	26969	26	TCATCTAAATCAATGCCCAGTGGTGTA	56.7	14414	26989	27020	31	GCAAAGTTTTTATGACAGCATCTGCCACAACA	60.54375	18	11	68	79	20
4208	28394	28420	26	ACCAACATAAGAGAACACACAGCCTCC	59.73703704	14529	28439	28470	31	ACCCTTACGAAGAATGGTTTTCAAGCCAGATT	60.54375	18	38	41	79	19
2018	1085	1111	26	GGCTTGACTGCCGCCTCTGCTCCCTTC	67.32962963	13040	1113	1144	31	GCGTAGAAGCCTTTTGGCAATGTTGTTCCTTG	63.10625	18	30	50	80	2
2168	2009	2035	26	ATGTTCGTTTAGGCGTGACAAGTTTCA	56.7	13125	2050	2081	31	TTCAAGTGAGAACCAAAAGATAATAAGCATAA	55.41875	18	1	79	80	15
3611	20332	20358	26	CAGGTAAGAATGAGTAAACTGGTGTTA	55.18148148	14081	20366	20397	31	TACAGTGAATGACATAAGGAATAGTAAAGTAT	55.41875	18	31	49	80	8
3954	26643	26669	26	GTCTGATTGTCCTCACTGCCGTCTTGT	61.25555556	14345	26677	26708	31	CAGTTTGTTGACTATCATCATCTAACCAATCT	57.98125	18	47	33	80	8
3954	26643	26669	26	GTCTGATTGTCCTCACTGCCGTCTTGT	61.25555556	14346	26678	26709	31	AGTTTGTTGACTATCATCATCTAACCAATCTT	56.7	18	47	33	80	9
3954	26643	26669	26	GTCTGATTGTCCTCACTGCCGTCTTGT	61.25555556	14357	26689	26720	31	TATCATCATCTAACCAATCTTCTTCTTGCTCT	57.98125	18	47	33	80	20
4042	26945	26971	26	ATCTAAATCAATGCCCAGTGGTGTAAG	56.7	14416	26991	27022	31	AAAGTTTTTATGACAGCATCTGCCACAACACA	59.2625	18	10	70	80	20
4044	26947	26973	26	CTAAATCAATGCCCAGTGGTGTAAGTA	56.7	14417	26992	27023	31	AAGTTTTTATGACAGCATCTGCCACAACACAG	60.54375	18	7	73	80	19
4207	28393	28419	26	AACCAACATAAGAGAACACACAGCCTC	58.21851852	14529	28439	28470	31	ACCCTTACGAAGAATGGTTTTCAAGCCAGATT	60.54375	18	39	41	80	20
3541	19865	19891	26	GGTGATAGAGGTTTGTGGTGGTTGGTA	59.73703704	14028	19901	19932	31	AGAACCTGAGTTACTGAAGTCATTGAGAGCCT	61.825	18	28	53	81	10
3550	19874	19900	26	GGTTTGTGGTGGTTGGTAAAGAACATC	58.21851852	14033	19906	19937	31	CTGAGTTACTGAAGTCATTGAGAGCCTTTGCG	63.10625	18	33	48	81	6
3550	19874	19900	26	GGTTTGTGGTGGTTGGTAAAGAACATC	58.21851852	14034	19907	19938	31	TGAGTTACTGAAGTCATTGAGAGCCTTTGCGA	61.825	18	33	48	81	7
4042	26945	26971	26	ATCTAAATCAATGCCCAGTGGTGTAAG	56.7	14415	26990	27021	31	CAAAGTTTTTATGACAGCATCTGCCACAACAC	60.54375	18	10	71	81	19
4043	26946	26972	26	TCTAAATCAATGCCCAGTGGTGTAAGT	56.7	14417	26992	27023	31	AAGTTTTTATGACAGCATCTGCCACAACACAG	60.54375	18	8	73	81	20
3549	19873	19899	26	AGGTTTGTGGTGGTTGGTAAAGAACAT	56.7	14033	19906	19937	31	CTGAGTTACTGAAGTCATTGAGAGCCTTTGCG	63.10625	18	34	48	82	7
3549	19873	19899	26	AGGTTTGTGGTGGTTGGTAAAGAACAT	56.7	14034	19907	19938	31	TGAGTTACTGAAGTCATTGAGAGCCTTTGCGA	61.825	18	34	48	82	8
4040	26943	26969	26	TCATCTAAATCAATGCCCAGTGGTGTA	56.7	14415	26990	27021	31	CAAAGTTTTTATGACAGCATCTGCCACAACAC	60.54375	18	11	71	82	21
2171	2012	2038	26	TTCGTTTAGGCGTGACAAGTTTCATTA	55.18148148	13125	2050	2081	31	TTCAAGTGAGAACCAAAAGATAATAAGCATAA	55.41875	18	4	79	83	12
3542	19866	19892	26	GTGATAGAGGTTTGTGGTGGTTGGTAA	58.21851852	14029	19902	19933	31	GAACCTGAGTTACTGAAGTCATTGAGAGCCTT	61.825	18	29	54	83	10
3549	19873	19899	26	AGGTTTGTGGTGGTTGGTAAAGAACAT	56.7	14032	19905	19936	31	CCTGAGTTACTGAAGTCATTGAGAGCCTTTGC	63.10625	18	34	49	83	6
3550	19874	19900	26	GGTTTGTGGTGGTTGGTAAAGAACATC	58.21851852	14031	19904	19935	31	ACCTGAGTTACTGAAGTCATTGAGAGCCTTTG	61.825	18	33	50	83	4
4041	26944	26970	26	CATCTAAATCAATGCCCAGTGGTGTAA	56.7	14417	26992	27023	31	AAGTTTTTATGACAGCATCTGCCACAACACAG	60.54375	18	10	73	83	22
4044	26947	26973	26	CTAAATCAATGCCCAGTGGTGTAAGTA	56.7	14418	26993	27024	31	AGTTTTTATGACAGCATCTGCCACAACACAGG	61.825	18	7	76	83	20
4045	26948	26974	26	TAAATCAATGCCCAGTGGTGTAAGTAA	55.18148148	14418	26993	27024	31	AGTTTTTATGACAGCATCTGCCACAACACAGG	61.825	18	7	76	83	19
2314	3075	3101	26	ACAGTCTGAAAGAAGCAATGAAGTAGC	56.7	13214	3111	3142	31	TCAAGCCTACAAGACAAGCCATTGCGATAGCA	63.10625	18	73	11	84	10
2172	2013	2039	26	TCGTTTAGGCGTGACAAGTTTCATTAT	55.18148148	13125	2050	2081	31	TTCAAGTGAGAACCAAAAGATAATAAGCATAA	55.41875	18	6	79	85	11
2657	6615	6641	26	ACAGCATCAGTAGTGTCAGCAATGTCT	58.21851852	13433	6658	6689	31	AAGGCAGAAACTTTTTGTTAGACTCAGTAAGA	57.98125	18	21	64	85	17
3551	19875	19901	26	GTTTGTGGTGGTTGGTAAAGAACATCA	56.7	14031	19904	19935	31	ACCTGAGTTACTGAAGTCATTGAGAGCCTTTG	61.825	18	35	50	85	3
3950	26639	26665	26	AGTTGTCTGATTGTCCTCACTGCCGTC	61.25555556	14357	26689	26720	31	TATCATCATCTAACCAATCTTCTTCTTGCTCT	57.98125	18	52	33	85	24
3957	26646	26672	26	TGATTGTCCTCACTGCCGTCTTGTTGA	59.73703704	14359	26691	26722	31	TCATCATCTAACCAATCTTCTTCTTGCTCTTC	59.2625	18	36	49	85	19
2018	1085	1111	26	GGCTTGACTGCCGCCTCTGCTCCCTTC	67.32962963	13043	1116	1147	31	TAGAAGCCTTTTGGCAATGTTGTTCCTTGAGG	61.825	18	30	56	86	5
2313	3074	3100	26	AACAGTCTGAAAGAAGCAATGAAGTAG	55.18148148	13213	3110	3141	31	ATCAAGCCTACAAGACAAGCCATTGCGATAGC	63.10625	18	75	11	86	10
2313	3074	3100	26	AACAGTCTGAAAGAAGCAATGAAGTAG	55.18148148	13214	3111	3142	31	TCAAGCCTACAAGACAAGCCATTGCGATAGCA	63.10625	18	75	11	86	11
4041	26944	26970	26	CATCTAAATCAATGCCCAGTGGTGTAA	56.7	14418	26993	27024	31	AGTTTTTATGACAGCATCTGCCACAACACAGG	61.825	18	10	76	86	23
3548	19872	19898	26	GAGGTTTGTGGTGGTTGGTAAAGAACA	58.21851852	14033	19906	19937	31	CTGAGTTACTGAAGTCATTGAGAGCCTTTGCG	63.10625	18	39	48	87	8
3549	19873	19899	26	AGGTTTGTGGTGGTTGGTAAAGAACAT	56.7	14028	19901	19932	31	AGAACCTGAGTTACTGAAGTCATTGAGAGCCT	61.825	18	34	53	87	2
3550	19874	19900	26	GGTTTGTGGTGGTTGGTAAAGAACATC	58.21851852	14029	19902	19933	31	GAACCTGAGTTACTGAAGTCATTGAGAGCCTT	61.825	18	33	54	87	2
3550	19874	19900	26	GGTTTGTGGTGGTTGGTAAAGAACATC	58.21851852	14030	19903	19934	31	AACCTGAGTTACTGAAGTCATTGAGAGCCTTT	60.54375	18	33	54	87	3
3956	26645	26671	26	CTGATTGTCCTCACTGCCGTCTTGTTG	61.25555556	14358	26690	26721	31	ATCATCATCTAACCAATCTTCTTCTTGCTCTT	57.98125	18	40	47	87	19
4017	26853	26879	26	TCATCTGGAGGGTAGAAAGAACAATAC	56.7	14401	26903	26934	31	ACCAGACTCATCAAATAAGTAGTATGTAGCCA	59.2625	18	54	33	87	24
4018	26854	26880	26	CATCTGGAGGGTAGAAAGAACAATACA	56.7	14401	26903	26934	31	ACCAGACTCATCAAATAAGTAGTATGTAGCCA	59.2625	18	54	33	87	23
3544	19868	19894	26	GATAGAGGTTTGTGGTGGTTGGTAAAG	58.21851852	14028	19901	19932	31	AGAACCTGAGTTACTGAAGTCATTGAGAGCCT	61.825	18	35	53	88	7
3548	19872	19898	26	GAGGTTTGTGGTGGTTGGTAAAGAACA	58.21851852	14032	19905	19936	31	CCTGAGTTACTGAAGTCATTGAGAGCCTTTGC	63.10625	18	39	49	88	7
3549	19873	19899	26	AGGTTTGTGGTGGTTGGTAAAGAACAT	56.7	14030	19903	19934	31	AACCTGAGTTACTGAAGTCATTGAGAGCCTTT	60.54375	18	34	54	88	4
3688	21628	21654	26	TACAACTATCGCCAGTAACTTCTATGT	55.18148148	14136	21678	21709	31	CATTCAACAACATCTTTAGTTTCTACATCTGA	56.7	18	6	82	88	24
3689	21629	21655	26	ACAACTATCGCCAGTAACTTCTATGTC	56.7	14136	21678	21709	31	CATTCAACAACATCTTTAGTTTCTACATCTGA	56.7	18	6	82	88	23
4017	26853	26879	26	TCATCTGGAGGGTAGAAAGAACAATAC	56.7	14399	26901	26932	31	TCACCAGACTCATCAAATAAGTAGTATGTAGC	59.2625	18	54	34	88	22
4017	26853	26879	26	TCATCTGGAGGGTAGAAAGAACAATAC	56.7	14400	26902	26933	31	CACCAGACTCATCAAATAAGTAGTATGTAGCC	60.54375	18	54	34	88	23
4018	26854	26880	26	CATCTGGAGGGTAGAAAGAACAATACA	56.7	14400	26902	26933	31	CACCAGACTCATCAAATAAGTAGTATGTAGCC	60.54375	18	54	34	88	22
3545	19869	19895	26	ATAGAGGTTTGTGGTGGTTGGTAAAGA	56.7	14029	19902	19933	31	GAACCTGAGTTACTGAAGTCATTGAGAGCCTT	61.825	18	35	54	89	7
3546	19870	19896	26	TAGAGGTTTGTGGTGGTTGGTAAAGAA	56.7	14027	19900	19931	31	CAGAACCTGAGTTACTGAAGTCATTGAGAGCC	63.10625	18	34	55	89	4
3547	19871	19897	26	AGAGGTTTGTGGTGGTTGGTAAAGAAC	58.21851852	14027	19900	19931	31	CAGAACCTGAGTTACTGAAGTCATTGAGAGCC	63.10625	18	34	55	89	3
3548	19872	19898	26	GAGGTTTGTGGTGGTTGGTAAAGAACA	58.21851852	14031	19904	19935	31	ACCTGAGTTACTGAAGTCATTGAGAGCCTTTG	61.825	18	39	50	89	6
3551	19875	19901	26	GTTTGTGGTGGTTGGTAAAGAACATCA	56.7	14030	19903	19934	31	AACCTGAGTTACTGAAGTCATTGAGAGCCTTT	60.54375	18	35	54	89	2
4016	26852	26878	26	CTCATCTGGAGGGTAGAAAGAACAATA	56.7	14400	26902	26933	31	CACCAGACTCATCAAATAAGTAGTATGTAGCC	60.54375	18	55	34	89	24
4019	26855	26881	26	ATCTGGAGGGTAGAAAGAACAATACAT	55.18148148	14402	26904	26935	31	CCAGACTCATCAAATAAGTAGTATGTAGCCAT	59.2625	18	57	32	89	23
3545	19869	19895	26	ATAGAGGTTTGTGGTGGTTGGTAAAGA	56.7	14027	19900	19931	31	CAGAACCTGAGTTACTGAAGTCATTGAGAGCC	63.10625	18	35	55	90	5
3688	21628	21654	26	TACAACTATCGCCAGTAACTTCTATGT	55.18148148	14134	21676	21707	31	GACATTCAACAACATCTTTAGTTTCTACATCT	56.7	18	6	84	90	22
4019	26855	26881	26	ATCTGGAGGGTAGAAAGAACAATACAT	55.18148148	14401	26903	26934	31	ACCAGACTCATCAAATAAGTAGTATGTAGCCA	59.2625	18	57	33	90	22
3958	26647	26673	26	GATTGTCCTCACTGCCGTCTTGTTGAC	61.25555556	14360	26692	26723	31	CATCATCTAACCAATCTTCTTCTTGCTCTTCT	59.2625	18	19	72	91	19
4019	26855	26881	26	ATCTGGAGGGTAGAAAGAACAATACAT	55.18148148	14399	26901	26932	31	TCACCAGACTCATCAAATAAGTAGTATGTAGC	59.2625	18	57	34	91	20
2019	1086	1112	26	GCTTGACTGCCGCCTCTGCTCCCTTCT	65.81111111	13041	1114	1145	31	CGTAGAAGCCTTTTGGCAATGTTGTTCCTTGA	61.825	18	41	51	92	2
3548	19872	19898	26	GAGGTTTGTGGTGGTTGGTAAAGAACA	58.21851852	14029	19902	19933	31	GAACCTGAGTTACTGAAGTCATTGAGAGCCTT	61.825	18	39	54	93	4
3548	19872	19898	26	GAGGTTTGTGGTGGTTGGTAAAGAACA	58.21851852	14030	19903	19934	31	AACCTGAGTTACTGAAGTCATTGAGAGCCTTT	60.54375	18	39	54	93	5
3955	26644	26670	26	TCTGATTGTCCTCACTGCCGTCTTGTT	59.73703704	14358	26690	26721	31	ATCATCATCTAACCAATCTTCTTCTTGCTCTT	57.98125	18	46	47	93	20
4016	26852	26878	26	CTCATCTGGAGGGTAGAAAGAACAATA	56.7	14398	26900	26931	31	CTCACCAGACTCATCAAATAAGTAGTATGTAG	59.2625	18	55	38	93	22
2551	5192	5218	26	CATAAGATGATAGCCCTTTCCACAAAA	55.18148148	13375	5243	5274	31	TACACACTCTGACATTTTAGTAGCAGCAAGAT	59.2625	18	36	58	94	25
3548	19872	19898	26	GAGGTTTGTGGTGGTTGGTAAAGAACA	58.21851852	14027	19900	19931	31	CAGAACCTGAGTTACTGAAGTCATTGAGAGCC	63.10625	18	39	55	94	2
4017	26853	26879	26	TCATCTGGAGGGTAGAAAGAACAATAC	56.7	14395	26897	26928	31	AAACTCACCAGACTCATCAAATAAGTAGTATG	57.98125	18	54	41	95	18
4018	26854	26880	26	CATCTGGAGGGTAGAAAGAACAATACA	56.7	14396	26898	26929	31	AACTCACCAGACTCATCAAATAAGTAGTATGT	57.98125	18	54	41	95	18
4019	26855	26881	26	ATCTGGAGGGTAGAAAGAACAATACAT	55.18148148	14398	26900	26931	31	CTCACCAGACTCATCAAATAAGTAGTATGTAG	59.2625	18	57	38	95	19
3688	21628	21654	26	TACAACTATCGCCAGTAACTTCTATGT	55.18148148	14135	21677	21708	31	ACATTCAACAACATCTTTAGTTTCTACATCTG	56.7	18	6	90	96	23
4016	26852	26878	26	CTCATCTGGAGGGTAGAAAGAACAATA	56.7	14395	26897	26928	31	AAACTCACCAGACTCATCAAATAAGTAGTATG	57.98125	18	55	41	96	19
2019	1086	1112	26	GCTTGACTGCCGCCTCTGCTCCCTTCT	65.81111111	13043	1116	1147	31	TAGAAGCCTTTTGGCAATGTTGTTCCTTGAGG	61.825	18	41	56	97	4
2169	2010	2036	26	TGTTCGTTTAGGCGTGACAAGTTTCAT	56.7	13126	2051	2082	31	TCAAGTGAGAACCAAAAGATAATAAGCATAAT	55.41875	18	2	95	97	15
2019	1086	1112	26	GCTTGACTGCCGCCTCTGCTCCCTTCT	65.81111111	13042	1115	1146	31	GTAGAAGCCTTTTGGCAATGTTGTTCCTTGAG	61.825	18	41	57	98	3
2310	3070	3096	26	CGCAAACAGTCTGAAAGAAGCAATGAA	56.7	13204	3101	3132	31	CTGAGCCACATCAAGCCTACAAGACAAGCCAT	64.3875	18	70	28	98	5
2393	4117	4143	26	TTCCAGCAAAGCCAAAGCCTCATTATT	56.7	13283	4166	4197	31	GCAAGAAGTAGACTAAAGCATAAAGATAGAGA	57.98125	18	48	51	99	23
3692	21632	21658	26	ACTATCGCCAGTAACTTCTATGTCAGA	56.7	14135	21677	21708	31	ACATTCAACAACATCTTTAGTTTCTACATCTG	56.7	18	9	90	99	19
3950	26639	26665	26	AGTTGTCTGATTGTCCTCACTGCCGTC	61.25555556	14358	26690	26721	31	ATCATCATCTAACCAATCTTCTTCTTGCTCTT	57.98125	18	52	47	99	25
3951	26640	26666	26	GTTGTCTGATTGTCCTCACTGCCGTCT	61.25555556	14358	26690	26721	31	ATCATCATCTAACCAATCTTCTTCTTGCTCTT	57.98125	18	52	47	99	24
2310	3070	3096	26	CGCAAACAGTCTGAAAGAAGCAATGAA	56.7	13205	3102	3133	31	TGAGCCACATCAAGCCTACAAGACAAGCCATT	63.10625	18	70	30	100	6
2397	4121	4147	26	AGCAAAGCCAAAGCCTCATTATTATTC	55.18148148	13284	4167	4198	31	CAAGAAGTAGACTAAAGCATAAAGATAGAGAA	56.7	18	48	56	104	20
2020	1087	1113	26	CTTGACTGCCGCCTCTGCTCCCTTCTG	65.81111111	13043	1116	1147	31	TAGAAGCCTTTTGGCAATGTTGTTCCTTGAGG	61.825	18	51	56	107	3
2396	4120	4146	26	CAGCAAAGCCAAAGCCTCATTATTATT	55.18148148	13283	4166	4197	31	GCAAGAAGTAGACTAAAGCATAAAGATAGAGA	57.98125	18	56	51	107	20
3690	21630	21656	26	CAACTATCGCCAGTAACTTCTATGTCA	56.7	14137	21681	21712	31	TCAACAACATCTTTAGTTTCTACATCTGAATC	56.7	18	7	100	107	25
2020	1087	1113	26	CTTGACTGCCGCCTCTGCTCCCTTCTG	65.81111111	13042	1115	1146	31	GTAGAAGCCTTTTGGCAATGTTGTTCCTTGAG	61.825	18	51	57	108	2
2392	4116	4142	26	TTTCCAGCAAAGCCAAAGCCTCATTAT	56.7	13283	4166	4197	31	GCAAGAAGTAGACTAAAGCATAAAGATAGAGA	57.98125	18	61	51	112	24
2396	4120	4146	26	CAGCAAAGCCAAAGCCTCATTATTATT	55.18148148	13284	4167	4198	31	CAAGAAGTAGACTAAAGCATAAAGATAGAGAA	56.7	18	56	56	112	21
3695	21635	21661	26	ATCGCCAGTAACTTCTATGTCAGATTG	56.7	14137	21681	21712	31	TCAACAACATCTTTAGTTTCTACATCTGAATC	56.7	18	12	100	112	20
2393	4117	4143	26	TTCCAGCAAAGCCAAAGCCTCATTATT	56.7	13285	4168	4199	31	AAGAAGTAGACTAAAGCATAAAGATAGAGAAA	55.41875	18	48	67	115	25
2397	4121	4147	26	AGCAAAGCCAAAGCCTCATTATTATTC	55.18148148	13285	4168	4199	31	AAGAAGTAGACTAAAGCATAAAGATAGAGAAA	55.41875	18	48	67	115	21
1871	438	464	26	GCAGCAGGAAGAAGAGTCACAGTTTGC	61.25555556	12949	473	504	31	CTGTCTCTGCGGTAAGGCTTGAGTTTCATCAG	64.3875	18	99	17	116	9
1871	438	464	26	GCAGCAGGAAGAAGAGTCACAGTTTGC	61.25555556	12950	474	505	31	TGTCTCTGCGGTAAGGCTTGAGTTTCATCAGC	64.3875	18	99	18	117	10
2392	4116	4142	26	TTTCCAGCAAAGCCAAAGCCTCATTAT	56.7	13284	4167	4198	31	CAAGAAGTAGACTAAAGCATAAAGATAGAGAA	56.7	18	61	56	117	25
2308	3030	3056	26	TGTTAGTTTCTGGATTGAATGACCACA	55.18148148	13202	3070	3101	31	CGCAAACAGTCTGAAAGAAGCAATGAAGTAGC	61.825	18	23	95	118	14
2021	1088	1114	26	TTGACTGCCGCCTCTGCTCCCTTCTGC	65.81111111	13043	1116	1147	31	TAGAAGCCTTTTGGCAATGTTGTTCCTTGAGG	61.825	18	64	56	120	2
3872	25070	25096	26	TAGTTGTGTAGATTGTCCAGAATAGGA	55.18148148	14264	25113	25144	31	CCAGCAAGTGAGATGGTTTCAATAAAATGTTC	59.2625	18	15	106	121	17
2903	10224	10250	26	ACCCTGTTGTCCATCAAAGTGTCCCTT	59.73703704	13624	10266	10297	31	AGCCACATTTTCTAAACTCTGAAGTCTTGTAA	57.98125	18	14	112	126	16
3081	13690	13716	26	TACATAGCCTCATAAAACTCAGGTTCC	56.7	13714	13717	13748	31	CAATACCTTGAAGTGTTATCATTAGTAAGCAT	56.7	18	91	36	127	1
3081	13690	13716	26	TACATAGCCTCATAAAACTCAGGTTCC	56.7	13715	13718	13749	31	AATACCTTGAAGTGTTATCATTAGTAAGCATA	55.41875	18	91	36	127	2
3352	17783	17809	26	TGGAAGGGAACTAAACTCTGAGGCTAT	58.21851852	13861	17812	17843	31	CTTGTAAGGTTGCCCTGTTGTCCAGCATTTCT	63.10625	18	19	112	131	3
3069	13415	13441	26	CACACAATGGAAAACTAATGGGTGGTT	56.7	13702	13463	13494	31	TCATACCTCCTAAGTAAAGTTGAGTCACATCT	59.2625	18	113	19	132	22
3069	13415	13441	26	CACACAATGGAAAACTAATGGGTGGTT	56.7	13703	13464	13495	31	CATACCTCCTAAGTAAAGTTGAGTCACATCTG	60.54375	18	113	19	132	23
2869	9905	9931	26	CTCTACCATCAAAAAAGACAGTGAGTG	56.7	13605	9942	9973	31	CGTTTCAGTTGGTTTCTTGGCTATGTCAGTCA	61.825	18	61	72	133	11
3351	17782	17808	26	ATGGAAGGGAACTAAACTCTGAGGCTA	58.21851852	13860	17811	17842	31	GCTTGTAAGGTTGCCCTGTTGTCCAGCATTTC	64.3875	18	23	111	134	3
3068	13414	13440	26	GCACACAATGGAAAACTAATGGGTGGT	58.21851852	13704	13465	13496	31	ATACCTCCTAAGTAAAGTTGAGTCACATCTGT	59.2625	18	117	20	137	25
2405	4185	4211	26	ATAAAGATAGAGAAAAGGGGCTTCAAG	55.18148148	13295	4213	4244	31	CCAGCAGCAACGAGCAAAAGGTGTGAGTAAAC	64.3875	18	121	18	139	2
3067	13413	13439	26	AGCACACAATGGAAAACTAATGGGTGG	58.21851852	13702	13463	13494	31	TCATACCTCCTAAGTAAAGTTGAGTCACATCT	59.2625	18	120	19	139	24
3067	13413	13439	26	AGCACACAATGGAAAACTAATGGGTGG	58.21851852	13703	13464	13495	31	CATACCTCCTAAGTAAAGTTGAGTCACATCTG	60.54375	18	120	19	139	25
3351	17782	17808	26	ATGGAAGGGAACTAAACTCTGAGGCTA	58.21851852	13862	17813	17844	31	TTGTAAGGTTGCCCTGTTGTCCAGCATTTCTT	61.825	18	23	116	139	5
3872	25070	25096	26	TAGTTGTGTAGATTGTCCAGAATAGGA	55.18148148	14265	25114	25145	31	CAGCAAGTGAGATGGTTTCAATAAAATGTTCT	57.98125	18	15	126	141	18
3352	17783	17809	26	TGGAAGGGAACTAAACTCTGAGGCTAT	58.21851852	13864	17815	17846	31	GTAAGGTTGCCCTGTTGTCCAGCATTTCTTCA	63.10625	18	19	125	144	6
3351	17782	17808	26	ATGGAAGGGAACTAAACTCTGAGGCTA	58.21851852	13863	17814	17845	31	TGTAAGGTTGCCCTGTTGTCCAGCATTTCTTC	63.10625	18	23	122	145	6
2403	4183	4209	26	GCATAAAGATAGAGAAAAGGGGCTTCA	56.7	13294	4212	4243	31	GCCAGCAGCAACGAGCAAAAGGTGTGAGTAAA	64.3875	18	129	18	147	3
2394	4118	4144	26	TCCAGCAAAGCCAAAGCCTCATTATTA	56.7	13286	4169	4200	31	AGAAGTAGACTAAAGCATAAAGATAGAGAAAA	55.41875	18	41	107	148	25
2403	4183	4209	26	GCATAAAGATAGAGAAAAGGGGCTTCA	56.7	13296	4214	4245	31	CAGCAGCAACGAGCAAAAGGTGTGAGTAAACT	63.10625	18	129	19	148	5
3955	26644	26670	26	TCTGATTGTCCTCACTGCCGTCTTGTT	59.73703704	14361	26693	26724	31	ATCATCTAACCAATCTTCTTCTTGCTCTTCTT	57.98125	18	46	102	148	23
2555	5202	5228	26	TAGCCCTTTCCACAAAAATCAACTCTT	55.18148148	13381	5249	5280	31	CTCTGACATTTTAGTAGCAGCAAGATTAGCAG	60.54375	18	91	59	150	21
2396	4120	4146	26	CAGCAAAGCCAAAGCCTCATTATTATT	55.18148148	13286	4169	4200	31	AGAAGTAGACTAAAGCATAAAGATAGAGAAAA	55.41875	18	56	107	163	23
2397	4121	4147	26	AGCAAAGCCAAAGCCTCATTATTATTC	55.18148148	13287	4170	4201	31	GAAGTAGACTAAAGCATAAAGATAGAGAAAAG	56.7	18	48	118	166	23
1879	464	490	26	CTGTTTCTTCTGTCTCTGCGGTAAGGC	61.25555556	12968	512	543	31	CTTTTTGTCCTTTTTAGGCTCTGTTGGTGGGA	61.825	18	85	82	167	22
2377	4065	4091	26	CCAGCAAAGAAAATAGTTGGCATCATA	55.18148148	13262	4108	4139	31	GAACGGCATTTCCAGCAAAGCCAAAGCCTCAT	64.3875	18	86	85	171	17
2376	4058	4084	26	TAGTATGCCAGCAAAGAAAATAGTTGG	55.18148148	13262	4108	4139	31	GAACGGCATTTCCAGCAAAGCCAAAGCCTCAT	64.3875	18	88	85	173	24
2396	4120	4146	26	CAGCAAAGCCAAAGCCTCATTATTATT	55.18148148	13287	4170	4201	31	GAAGTAGACTAAAGCATAAAGATAGAGAAAAG	56.7	18	56	118	174	24
3872	25070	25096	26	TAGTTGTGTAGATTGTCCAGAATAGGA	55.18148148	14268	25117	25148	31	CAAGTGAGATGGTTTCAATAAAATGTTCTTCA	56.7	18	15	161	176	21
3924	25898	25924	26	CTTAGTTTCTTCCAGAGTTGTTGTAAC	55.18148148	14313	25946	25977	31	TTTCTTATCATCTTGTTTTCTCTGTTCAACTG	56.7	18	53	135	188	22
3924	25898	25924	26	CTTAGTTTCTTCCAGAGTTGTTGTAAC	55.18148148	14312	25945	25976	31	TTTTCTTATCATCTTGTTTTCTCTGTTCAACT	55.41875	18	53	147	200	21
3958	26647	26673	26	GATTGTCCTCACTGCCGTCTTGTTGAC	61.25555556	14363	26695	26726	31	CATCTAACCAATCTTCTTCTTGCTCTTCTTCA	59.2625	18	19	183	202	22
3924	25898	25924	26	CTTAGTTTCTTCCAGAGTTGTTGTAAC	55.18148148	14311	25944	25975	31	ATTTTCTTATCATCTTGTTTTCTCTGTTCAAC	55.41875	18	53	160	213	20
1877	462	488	26	TGCTGTTTCTTCTGTCTCTGCGGTAAG	59.73703704	12952	490	521	31	CTTGAGTTTCATCAGCCTTCTTCTTTTTGTCC	60.54375	18	117	99	216	2
1878	463	489	26	GCTGTTTCTTCTGTCTCTGCGGTAAGG	61.25555556	12953	491	522	31	TTGAGTTTCATCAGCCTTCTTCTTTTTGTCCT	59.2625	18	109	115	224	2
1876	461	487	26	TTGCTGTTTCTTCTGTCTCTGCGGTAA	58.21851852	12951	489	520	31	GCTTGAGTTTCATCAGCCTTCTTCTTTTTGTC	60.54375	18	132	93	225	2
1876	461	487	26	TTGCTGTTTCTTCTGTCTCTGCGGTAA	58.21851852	12952	490	521	31	CTTGAGTTTCATCAGCCTTCTTCTTTTTGTCC	60.54375	18	132	99	231	3
1877	462	488	26	TGCTGTTTCTTCTGTCTCTGCGGTAAG	59.73703704	12953	491	522	31	TTGAGTTTCATCAGCCTTCTTCTTTTTGTCCT	59.2625	18	117	115	232	3
1876	461	487	26	TTGCTGTTTCTTCTGTCTCTGCGGTAA	58.21851852	12953	491	522	31	TTGAGTTTCATCAGCCTTCTTCTTTTTGTCCT	59.2625	18	132	115	247	4
1875	460	486	26	TTTGCTGTTTCTTCTGTCTCTGCGGTA	58.21851852	12954	492	523	31	TGAGTTTCATCAGCCTTCTTCTTTTTGTCCTT	59.2625	18	154	128	282	6
1872	457	483	26	CAGTTTGCTGTTTCTTCTGTCTCTGCG	59.73703704	12953	491	522	31	TTGAGTTTCATCAGCCTTCTTCTTTTTGTCCT	59.2625	18	182	115	297	8
1874	459	485	26	GTTTGCTGTTTCTTCTGTCTCTGCGGT	59.73703704	12954	492	523	31	TGAGTTTCATCAGCCTTCTTCTTTTTGTCCTT	59.2625	18	174	128	302	7
1879	464	490	26	CTGTTTCTTCTGTCTCTGCGGTAAGGC	61.25555556	12956	494	525	31	AGTTTCATCAGCCTTCTTCTTTTTGTCCTTTT	57.98125	18	85	223	308	4
1875	460	486	26	TTTGCTGTTTCTTCTGTCTCTGCGGTA	58.21851852	12955	493	524	31	GAGTTTCATCAGCCTTCTTCTTTTTGTCCTTT	59.2625	18	154	163	317	7
1874	459	485	26	GTTTGCTGTTTCTTCTGTCTCTGCGGT	59.73703704	12955	493	524	31	GAGTTTCATCAGCCTTCTTCTTTTTGTCCTTT	59.2625	18	174	163	337	8
1872	457	483	26	CAGTTTGCTGTTTCTTCTGTCTCTGCG	59.73703704	12955	493	524	31	GAGTTTCATCAGCCTTCTTCTTTTTGTCCTTT	59.2625	18	182	163	345	10
1876	461	487	26	TTGCTGTTTCTTCTGTCTCTGCGGTAA	58.21851852	12956	494	525	31	AGTTTCATCAGCCTTCTTCTTTTTGTCCTTTT	57.98125	18	132	223	355	7
1878	463	489	26	GCTGTTTCTTCTGTCTCTGCGGTAAGG	61.25555556	12957	495	526	31	GTTTCATCAGCCTTCTTCTTTTTGTCCTTTTT	57.98125	18	109	284	393	6
1873	458	484	26	AGTTTGCTGTTTCTTCTGTCTCTGCGG	59.73703704	12956	494	525	31	AGTTTCATCAGCCTTCTTCTTTTTGTCCTTTT	57.98125	18	175	223	398	10
1875	460	486	26	TTTGCTGTTTCTTCTGTCTCTGCGGTA	58.21851852	12957	495	526	31	GTTTCATCAGCCTTCTTCTTTTTGTCCTTTTT	57.98125	18	154	284	438	9
1873	458	484	26	AGTTTGCTGTTTCTTCTGTCTCTGCGG	59.73703704	12957	495	526	31	GTTTCATCAGCCTTCTTCTTTTTGTCCTTTTT	57.98125	18	175	284	459	11
1873	458	484	26	AGTTTGCTGTTTCTTCTGTCTCTGCGG	59.73703704	12958	496	527	31	TTTCATCAGCCTTCTTCTTTTTGTCCTTTTTA	56.7	18	175	288	463	12
1872	457	483	26	CAGTTTGCTGTTTCTTCTGTCTCTGCG	59.73703704	12957	495	526	31	GTTTCATCAGCCTTCTTCTTTTTGTCCTTTTT	57.98125	18	182	284	466	12
1872	457	483	26	CAGTTTGCTGTTTCTTCTGTCTCTGCG	59.73703704	12960	498	529	31	TCATCAGCCTTCTTCTTTTTGTCCTTTTTAGG	59.2625	18	182	304	486	15
1895	489	515	26	GCTTGAGTTTCATCAGCCTTCTTCTTT	56.7	12988	532	563	31	CTGTTGGTGGGAATGTTTTGTATGCGTCAATA	60.54375	18	41	5532	5573	17
1896	490	516	26	CTTGAGTTTCATCAGCCTTCTTCTTTT	55.18148148	12988	532	563	31	CTGTTGGTGGGAATGTTTTGTATGCGTCAATA	60.54375	18	51	5532	5583	16
1895	489	515	26	GCTTGAGTTTCATCAGCCTTCTTCTTT	56.7	12987	531	562	31	TCTGTTGGTGGGAATGTTTTGTATGCGTCAAT	60.54375	18	41	5543	5584	16
1896	490	516	26	CTTGAGTTTCATCAGCCTTCTTCTTTT	55.18148148	12986	530	561	31	CTCTGTTGGTGGGAATGTTTTGTATGCGTCAA	61.825	18	51	5553	5604	14
4218	28425	28451	26	GCAATAGTGCGACCACCCTTACGAAGA	61.25555556	16011	28469	28501	32	TTCATTATGGTATTCGGCAAGACTATGCTCAGG	61.91818182	18	2	2	4	18
4214	28416	28442	26	CCTCCAAAGGCAATAGTGCGACCACCC	64.29259259	16009	28467	28499	32	GATTCATTATGGTATTCGGCAAGACTATGCTCA	60.67575758	18	2	5	7	25
4217	28424	28450	26	GGCAATAGTGCGACCACCCTTACGAAG	62.77407407	16016	28474	28506	32	TATGGTATTCGGCAAGACTATGCTCAGGTCCTA	63.16060606	18	2	5	7	24
4217	28424	28450	26	GGCAATAGTGCGACCACCCTTACGAAG	62.77407407	16017	28475	28507	32	ATGGTATTCGGCAAGACTATGCTCAGGTCCTAC	64.4030303	18	2	5	7	25
4218	28425	28451	26	GCAATAGTGCGACCACCCTTACGAAGA	61.25555556	16016	28474	28506	32	TATGGTATTCGGCAAGACTATGCTCAGGTCCTA	63.16060606	18	2	5	7	23
4219	28426	28452	26	CAATAGTGCGACCACCCTTACGAAGAA	59.73703704	16017	28475	28507	32	ATGGTATTCGGCAAGACTATGCTCAGGTCCTAC	64.4030303	18	2	5	7	23
4218	28425	28451	26	GCAATAGTGCGACCACCCTTACGAAGA	61.25555556	16018	28476	28508	32	TGGTATTCGGCAAGACTATGCTCAGGTCCTACT	64.4030303	18	2	6	8	25
4219	28426	28452	26	CAATAGTGCGACCACCCTTACGAAGAA	59.73703704	16019	28477	28509	32	GGTATTCGGCAAGACTATGCTCAGGTCCTACTT	64.4030303	18	2	8	10	25
2289	2886	2912	26	TAGGCAGGTCCTTGATGTCACAGCGTC	62.77407407	14849	2918	2950	32	TGGTGTCCAGCAATACGAAGATGTCCACGAAGG	65.64545455	18	13	4	17	6
2289	2886	2912	26	TAGGCAGGTCCTTGATGTCACAGCGTC	62.77407407	14850	2919	2951	32	GGTGTCCAGCAATACGAAGATGTCCACGAAGGA	65.64545455	18	13	4	17	7
2290	2887	2913	26	AGGCAGGTCCTTGATGTCACAGCGTCC	64.29259259	14850	2919	2951	32	GGTGTCCAGCAATACGAAGATGTCCACGAAGGA	65.64545455	18	13	4	17	6
2291	2888	2914	26	GGCAGGTCCTTGATGTCACAGCGTCCT	64.29259259	14851	2920	2952	32	GTGTCCAGCAATACGAAGATGTCCACGAAGGAT	64.4030303	18	13	4	17	6
2287	2884	2910	26	TTTAGGCAGGTCCTTGATGTCACAGCG	61.25555556	14849	2918	2950	32	TGGTGTCCAGCAATACGAAGATGTCCACGAAGG	65.64545455	18	14	4	18	8
4201	28373	28399	26	ATAGGCACACTTGTTATGGCAACCAAC	58.21851852	15991	28423	28455	32	AGGCAATAGTGCGACCACCCTTACGAAGAATGG	65.64545455	18	16	3	19	24
4223	28437	28463	26	CCACCCTTACGAAGAATGGTTTTCAAG	58.21851852	16011	28469	28501	32	TTCATTATGGTATTCGGCAAGACTATGCTCAGG	61.91818182	18	18	2	20	6
2469	4549	4575	26	GCACTGGCTCAGAGTCGTCTTCATCAA	61.25555556	14962	4599	4631	32	CAACAGCCCTTGAGACAACTACAGCAACTGGTC	65.64545455	18	7	14	21	24
4200	28372	28398	26	AATAGGCACACTTGTTATGGCAACCAA	56.7	15991	28423	28455	32	AGGCAATAGTGCGACCACCCTTACGAAGAATGG	65.64545455	18	18	3	21	25
4223	28437	28463	26	CCACCCTTACGAAGAATGGTTTTCAAG	58.21851852	16012	28470	28502	32	TCATTATGGTATTCGGCAAGACTATGCTCAGGT	61.91818182	18	18	3	21	7
2471	4551	4577	26	ACTGGCTCAGAGTCGTCTTCATCAAAT	58.21851852	14964	4601	4633	32	ACAGCCCTTGAGACAACTACAGCAACTGGTCAT	64.4030303	18	6	16	22	24
4223	28437	28463	26	CCACCCTTACGAAGAATGGTTTTCAAG	58.21851852	16013	28471	28503	32	CATTATGGTATTCGGCAAGACTATGCTCAGGTC	63.16060606	18	18	4	22	8
4223	28437	28463	26	CCACCCTTACGAAGAATGGTTTTCAAG	58.21851852	16014	28472	28504	32	ATTATGGTATTCGGCAAGACTATGCTCAGGTCC	63.16060606	18	18	4	22	9
4223	28437	28463	26	CCACCCTTACGAAGAATGGTTTTCAAG	58.21851852	16015	28473	28505	32	TTATGGTATTCGGCAAGACTATGCTCAGGTCCT	63.16060606	18	18	4	22	10
2468	4548	4574	26	AGCACTGGCTCAGAGTCGTCTTCATCA	61.25555556	14961	4598	4630	32	ACAACAGCCCTTGAGACAACTACAGCAACTGGT	64.4030303	18	7	16	23	24
4223	28437	28463	26	CCACCCTTACGAAGAATGGTTTTCAAG	58.21851852	16017	28475	28507	32	ATGGTATTCGGCAAGACTATGCTCAGGTCCTAC	64.4030303	18	18	5	23	12
4224	28438	28464	26	CACCCTTACGAAGAATGGTTTTCAAGC	58.21851852	16012	28470	28502	32	TCATTATGGTATTCGGCAAGACTATGCTCAGGT	61.91818182	18	20	3	23	6
4223	28437	28463	26	CCACCCTTACGAAGAATGGTTTTCAAG	58.21851852	16018	28476	28508	32	TGGTATTCGGCAAGACTATGCTCAGGTCCTACT	64.4030303	18	18	6	24	13
4224	28438	28464	26	CACCCTTACGAAGAATGGTTTTCAAGC	58.21851852	16014	28472	28504	32	ATTATGGTATTCGGCAAGACTATGCTCAGGTCC	63.16060606	18	20	4	24	8
4224	28438	28464	26	CACCCTTACGAAGAATGGTTTTCAAGC	58.21851852	16015	28473	28505	32	TTATGGTATTCGGCAAGACTATGCTCAGGTCCT	63.16060606	18	20	4	24	9
2281	2878	2904	26	GATTTCTTTAGGCAGGTCCTTGATGTC	58.21851852	14849	2918	2950	32	TGGTGTCCAGCAATACGAAGATGTCCACGAAGG	65.64545455	18	21	4	25	14
2281	2878	2904	26	GATTTCTTTAGGCAGGTCCTTGATGTC	58.21851852	14851	2920	2952	32	GTGTCCAGCAATACGAAGATGTCCACGAAGGAT	64.4030303	18	21	4	25	16
4224	28438	28464	26	CACCCTTACGAAGAATGGTTTTCAAGC	58.21851852	16016	28474	28506	32	TATGGTATTCGGCAAGACTATGCTCAGGTCCTA	63.16060606	18	20	5	25	10
2281	2878	2904	26	GATTTCTTTAGGCAGGTCCTTGATGTC	58.21851852	14848	2917	2949	32	ATGGTGTCCAGCAATACGAAGATGTCCACGAAG	64.4030303	18	21	5	26	13
4215	28417	28443	26	CTCCAAAGGCAATAGTGCGACCACCCT	62.77407407	16001	28459	28491	32	TCAAGCCAGATTCATTATGGTATTCGGCAAGAC	61.91818182	18	1	25	26	16
2282	2879	2905	26	ATTTCTTTAGGCAGGTCCTTGATGTCA	56.7	14850	2919	2951	32	GGTGTCCAGCAATACGAAGATGTCCACGAAGGA	65.64545455	18	23	4	27	14
3450	18776	18802	26	CATAGCAATAATACCCATAGCAAAAGG	55.18148148	15522	18816	18848	32	TCATACAAAAAAAAGAACAAAGACCATTGAGTA	55.70606061	18	23	4	27	14
4214	28416	28442	26	CCTCCAAAGGCAATAGTGCGACCACCC	64.29259259	16002	28460	28492	32	CAAGCCAGATTCATTATGGTATTCGGCAAGACT	61.91818182	18	2	25	27	18
4214	28416	28442	26	CCTCCAAAGGCAATAGTGCGACCACCC	64.29259259	16003	28461	28493	32	AAGCCAGATTCATTATGGTATTCGGCAAGACTA	60.67575758	18	2	25	27	19
4216	28423	28449	26	AGGCAATAGTGCGACCACCCTTACGAA	61.25555556	16002	28460	28492	32	CAAGCCAGATTCATTATGGTATTCGGCAAGACT	61.91818182	18	2	25	27	11
4217	28424	28450	26	GGCAATAGTGCGACCACCCTTACGAAG	62.77407407	16002	28460	28492	32	CAAGCCAGATTCATTATGGTATTCGGCAAGACT	61.91818182	18	2	25	27	10
4224	28438	28464	26	CACCCTTACGAAGAATGGTTTTCAAGC	58.21851852	16008	28466	28498	32	AGATTCATTATGGTATTCGGCAAGACTATGCTC	60.67575758	18	20	7	27	2
2282	2879	2905	26	ATTTCTTTAGGCAGGTCCTTGATGTCA	56.7	14847	2916	2948	32	GATGGTGTCCAGCAATACGAAGATGTCCACGAA	64.4030303	18	23	5	28	11
4214	28416	28442	26	CCTCCAAAGGCAATAGTGCGACCACCC	64.29259259	16000	28458	28490	32	TTCAAGCCAGATTCATTATGGTATTCGGCAAGA	60.67575758	18	2	26	28	16
4217	28424	28450	26	GGCAATAGTGCGACCACCCTTACGAAG	62.77407407	16000	28458	28490	32	TTCAAGCCAGATTCATTATGGTATTCGGCAAGA	60.67575758	18	2	26	28	8
2283	2880	2906	26	TTTCTTTAGGCAGGTCCTTGATGTCAC	58.21851852	14850	2919	2951	32	GGTGTCCAGCAATACGAAGATGTCCACGAAGGA	65.64545455	18	25	4	29	13
2283	2880	2906	26	TTTCTTTAGGCAGGTCCTTGATGTCAC	58.21851852	14851	2920	2952	32	GTGTCCAGCAATACGAAGATGTCCACGAAGGAT	64.4030303	18	25	4	29	14
4225	28439	28465	26	ACCCTTACGAAGAATGGTTTTCAAGCC	58.21851852	16008	28466	28498	32	AGATTCATTATGGTATTCGGCAAGACTATGCTC	60.67575758	18	22	7	29	1
4226	28440	28466	26	CCCTTACGAAGAATGGTTTTCAAGCCA	58.21851852	16010	28468	28500	32	ATTCATTATGGTATTCGGCAAGACTATGCTCAG	60.67575758	18	25	4	29	2
4226	28440	28466	26	CCCTTACGAAGAATGGTTTTCAAGCCA	58.21851852	16014	28472	28504	32	ATTATGGTATTCGGCAAGACTATGCTCAGGTCC	63.16060606	18	25	4	29	6
2249	2846	2872	26	TAATAAGAAAGCGTTCGTGATGTAGCA	55.18148148	14844	2882	2914	32	TCTTTAGGCAGGTCCTTGATGTCACAGCGTCCT	65.64545455	18	0	30	30	10
2250	2847	2873	26	AATAAGAAAGCGTTCGTGATGTAGCAA	55.18148148	14844	2882	2914	32	TCTTTAGGCAGGTCCTTGATGTCACAGCGTCCT	65.64545455	18	0	30	30	9
2251	2848	2874	26	ATAAGAAAGCGTTCGTGATGTAGCAAC	56.7	14844	2882	2914	32	TCTTTAGGCAGGTCCTTGATGTCACAGCGTCCT	65.64545455	18	0	30	30	8
2253	2850	2876	26	AAGAAAGCGTTCGTGATGTAGCAACAG	58.21851852	14844	2882	2914	32	TCTTTAGGCAGGTCCTTGATGTCACAGCGTCCT	65.64545455	18	0	30	30	6
2282	2879	2905	26	ATTTCTTTAGGCAGGTCCTTGATGTCA	56.7	14845	2914	2946	32	TAGATGGTGTCCAGCAATACGAAGATGTCCACG	64.4030303	18	23	7	30	9
2284	2881	2907	26	TTCTTTAGGCAGGTCCTTGATGTCACA	58.21851852	14849	2918	2950	32	TGGTGTCCAGCAATACGAAGATGTCCACGAAGG	65.64545455	18	26	4	30	11
2284	2881	2907	26	TTCTTTAGGCAGGTCCTTGATGTCACA	58.21851852	14851	2920	2952	32	GTGTCCAGCAATACGAAGATGTCCACGAAGGAT	64.4030303	18	26	4	30	13
3447	18770	18796	26	AGCAGACATAGCAATAATACCCATAGC	56.7	15521	18815	18847	32	TTCATACAAAAAAAAGAACAAAGACCATTGAGT	55.70606061	18	27	3	30	19
4226	28440	28466	26	CCCTTACGAAGAATGGTTTTCAAGCCA	58.21851852	16009	28467	28499	32	GATTCATTATGGTATTCGGCAAGACTATGCTCA	60.67575758	18	25	5	30	1
4226	28440	28466	26	CCCTTACGAAGAATGGTTTTCAAGCCA	58.21851852	16016	28474	28506	32	TATGGTATTCGGCAAGACTATGCTCAGGTCCTA	63.16060606	18	25	5	30	8
4227	28441	28467	26	CCTTACGAAGAATGGTTTTCAAGCCAG	58.21851852	16011	28469	28501	32	TTCATTATGGTATTCGGCAAGACTATGCTCAGG	61.91818182	18	28	2	30	2
2249	2846	2872	26	TAATAAGAAAGCGTTCGTGATGTAGCA	55.18148148	14840	2878	2910	32	GATTTCTTTAGGCAGGTCCTTGATGTCACAGCG	64.4030303	18	0	31	31	6
2249	2846	2872	26	TAATAAGAAAGCGTTCGTGATGTAGCA	55.18148148	14842	2880	2912	32	TTTCTTTAGGCAGGTCCTTGATGTCACAGCGTC	64.4030303	18	0	31	31	8
2251	2848	2874	26	ATAAGAAAGCGTTCGTGATGTAGCAAC	56.7	14841	2879	2911	32	ATTTCTTTAGGCAGGTCCTTGATGTCACAGCGT	63.16060606	18	0	31	31	5
2252	2849	2875	26	TAAGAAAGCGTTCGTGATGTAGCAACA	56.7	14842	2880	2912	32	TTTCTTTAGGCAGGTCCTTGATGTCACAGCGTC	64.4030303	18	0	31	31	5
2252	2849	2875	26	TAAGAAAGCGTTCGTGATGTAGCAACA	56.7	14843	2881	2913	32	TTCTTTAGGCAGGTCCTTGATGTCACAGCGTCC	65.64545455	18	0	31	31	6
2253	2850	2876	26	AAGAAAGCGTTCGTGATGTAGCAACAG	58.21851852	14843	2881	2913	32	TTCTTTAGGCAGGTCCTTGATGTCACAGCGTCC	65.64545455	18	0	31	31	5
4215	28417	28443	26	CTCCAAAGGCAATAGTGCGACCACCCT	62.77407407	15999	28457	28489	32	TTTCAAGCCAGATTCATTATGGTATTCGGCAAG	60.67575758	18	1	30	31	14
4227	28441	28467	26	CCTTACGAAGAATGGTTTTCAAGCCAG	58.21851852	16012	28470	28502	32	TCATTATGGTATTCGGCAAGACTATGCTCAGGT	61.91818182	18	28	3	31	3
2248	2845	2871	26	GTAATAAGAAAGCGTTCGTGATGTAGC	56.7	14842	2880	2912	32	TTTCTTTAGGCAGGTCCTTGATGTCACAGCGTC	64.4030303	18	1	31	32	9
2254	2851	2877	26	AGAAAGCGTTCGTGATGTAGCAACAGT	58.21851852	14841	2879	2911	32	ATTTCTTTAGGCAGGTCCTTGATGTCACAGCGT	63.16060606	18	1	31	32	2
2254	2851	2877	26	AGAAAGCGTTCGTGATGTAGCAACAGT	58.21851852	14842	2880	2912	32	TTTCTTTAGGCAGGTCCTTGATGTCACAGCGTC	64.4030303	18	1	31	32	3
2254	2851	2877	26	AGAAAGCGTTCGTGATGTAGCAACAGT	58.21851852	14843	2881	2913	32	TTCTTTAGGCAGGTCCTTGATGTCACAGCGTCC	65.64545455	18	1	31	32	4
3490	19517	19543	26	AGTCTGTCCTGGTTGAATGCGAACAAA	58.21851852	15540	19548	19580	32	TACTTAGGTGTCTTAGGATTGGCTGTATCAACC	61.91818182	18	9	23	32	5
4217	28424	28450	26	GGCAATAGTGCGACCACCCTTACGAAG	62.77407407	15999	28457	28489	32	TTTCAAGCCAGATTCATTATGGTATTCGGCAAG	60.67575758	18	2	30	32	7
4227	28441	28467	26	CCTTACGAAGAATGGTTTTCAAGCCAG	58.21851852	16010	28468	28500	32	ATTCATTATGGTATTCGGCAAGACTATGCTCAG	60.67575758	18	28	4	32	1
2247	2844	2870	26	TGTAATAAGAAAGCGTTCGTGATGTAG	55.18148148	14841	2879	2911	32	ATTTCTTTAGGCAGGTCCTTGATGTCACAGCGT	63.16060606	18	2	31	33	9
2247	2844	2870	26	TGTAATAAGAAAGCGTTCGTGATGTAG	55.18148148	14843	2881	2913	32	TTCTTTAGGCAGGTCCTTGATGTCACAGCGTCC	65.64545455	18	2	31	33	11
2284	2881	2907	26	TTCTTTAGGCAGGTCCTTGATGTCACA	58.21851852	14846	2915	2947	32	AGATGGTGTCCAGCAATACGAAGATGTCCACGA	64.4030303	18	26	7	33	8
4227	28441	28467	26	CCTTACGAAGAATGGTTTTCAAGCCAG	58.21851852	16016	28474	28506	32	TATGGTATTCGGCAAGACTATGCTCAGGTCCTA	63.16060606	18	28	5	33	7
4227	28441	28467	26	CCTTACGAAGAATGGTTTTCAAGCCAG	58.21851852	16017	28475	28507	32	ATGGTATTCGGCAAGACTATGCTCAGGTCCTAC	64.4030303	18	28	5	33	8
2280	2877	2903	26	TGATTTCTTTAGGCAGGTCCTTGATGT	56.7	14849	2918	2950	32	TGGTGTCCAGCAATACGAAGATGTCCACGAAGG	65.64545455	18	30	4	34	15
2280	2877	2903	26	TGATTTCTTTAGGCAGGTCCTTGATGT	56.7	14850	2919	2951	32	GGTGTCCAGCAATACGAAGATGTCCACGAAGGA	65.64545455	18	30	4	34	16
2285	2882	2908	26	TCTTTAGGCAGGTCCTTGATGTCACAG	59.73703704	14846	2915	2947	32	AGATGGTGTCCAGCAATACGAAGATGTCCACGA	64.4030303	18	27	7	34	7
3448	18771	18797	26	GCAGACATAGCAATAATACCCATAGCA	56.7	15521	18815	18847	32	TTCATACAAAAAAAAGAACAAAGACCATTGAGT	55.70606061	18	31	3	34	18
3449	18772	18798	26	CAGACATAGCAATAATACCCATAGCAA	55.18148148	15520	18814	18846	32	TTTCATACAAAAAAAAGAACAAAGACCATTGAG	55.70606061	18	31	3	34	16
3449	18772	18798	26	CAGACATAGCAATAATACCCATAGCAA	55.18148148	15521	18815	18847	32	TTCATACAAAAAAAAGAACAAAGACCATTGAGT	55.70606061	18	31	3	34	17
2255	2852	2878	26	GAAAGCGTTCGTGATGTAGCAACAGTG	59.73703704	14841	2879	2911	32	ATTTCTTTAGGCAGGTCCTTGATGTCACAGCGT	63.16060606	18	4	31	35	1
2255	2852	2878	26	GAAAGCGTTCGTGATGTAGCAACAGTG	59.73703704	14842	2880	2912	32	TTTCTTTAGGCAGGTCCTTGATGTCACAGCGTC	64.4030303	18	4	31	35	2
2256	2853	2879	26	AAAGCGTTCGTGATGTAGCAACAGTGA	58.21851852	14842	2880	2912	32	TTTCTTTAGGCAGGTCCTTGATGTCACAGCGTC	64.4030303	18	4	31	35	1
2256	2853	2879	26	AAAGCGTTCGTGATGTAGCAACAGTGA	58.21851852	14843	2881	2913	32	TTCTTTAGGCAGGTCCTTGATGTCACAGCGTCC	65.64545455	18	4	31	35	2
2279	2876	2902	26	GTGATTTCTTTAGGCAGGTCCTTGATG	58.21851852	14847	2916	2948	32	GATGGTGTCCAGCAATACGAAGATGTCCACGAA	64.4030303	18	30	5	35	14
2280	2877	2903	26	TGATTTCTTTAGGCAGGTCCTTGATGT	56.7	14847	2916	2948	32	GATGGTGTCCAGCAATACGAAGATGTCCACGAA	64.4030303	18	30	5	35	13
2280	2877	2903	26	TGATTTCTTTAGGCAGGTCCTTGATGT	56.7	14848	2917	2949	32	ATGGTGTCCAGCAATACGAAGATGTCCACGAAG	64.4030303	18	30	5	35	14
3237	15756	15782	26	AGAATCTACAACAGGAACTCCACTACC	58.21851852	15378	15798	15830	32	GAAATCACCGAAATCATACCAGTTACCATTGAG	60.67575758	18	16	19	35	16
4223	28437	28463	26	CCACCCTTACGAAGAATGGTTTTCAAG	58.21851852	16022	28480	28512	32	ATTCGGCAAGACTATGCTCAGGTCCTACTTCTG	64.4030303	18	18	17	35	17
4229	28443	28469	26	TTACGAAGAATGGTTTTCAAGCCAGAT	55.18148148	16014	28472	28504	32	ATTATGGTATTCGGCAAGACTATGCTCAGGTCC	63.16060606	18	31	4	35	3
4229	28443	28469	26	TTACGAAGAATGGTTTTCAAGCCAGAT	55.18148148	16015	28473	28505	32	TTATGGTATTCGGCAAGACTATGCTCAGGTCCT	63.16060606	18	31	4	35	4
2278	2875	2901	26	AGTGATTTCTTTAGGCAGGTCCTTGAT	56.7	14849	2918	2950	32	TGGTGTCCAGCAATACGAAGATGTCCACGAAGG	65.64545455	18	32	4	36	17
3235	15754	15780	26	TAAGAATCTACAACAGGAACTCCACTA	55.18148148	15378	15798	15830	32	GAAATCACCGAAATCATACCAGTTACCATTGAG	60.67575758	18	17	19	36	18
3236	15755	15781	26	AAGAATCTACAACAGGAACTCCACTAC	56.7	15378	15798	15830	32	GAAATCACCGAAATCATACCAGTTACCATTGAG	60.67575758	18	17	19	36	17
4120	27741	27767	26	TCTTCAAGCCAATCAAGGACGGGTTTG	59.73703704	15938	27786	27818	32	CCAAAGATGTTAGTTAGCCACTGCGAAGTCAAC	63.16060606	18	31	5	36	19
1966	945	971	26	TGGTTCAATCTGTCAAGCAGCAGCAAA	58.21851852	14700	975	1007	32	AGAGCAGCATCACCGCCATTGCCAGCCATTCTA	66.88787879	18	18	19	37	4
2257	2854	2880	26	AAGCGTTCGTGATGTAGCAACAGTGAT	58.21851852	14843	2881	2913	32	TTCTTTAGGCAGGTCCTTGATGTCACAGCGTCC	65.64545455	18	6	31	37	1
2258	2855	2881	26	AGCGTTCGTGATGTAGCAACAGTGATT	58.21851852	14844	2882	2914	32	TCTTTAGGCAGGTCCTTGATGTCACAGCGTCCT	65.64545455	18	7	30	37	1
2278	2875	2901	26	AGTGATTTCTTTAGGCAGGTCCTTGAT	56.7	14848	2917	2949	32	ATGGTGTCCAGCAATACGAAGATGTCCACGAAG	64.4030303	18	32	5	37	16
2279	2876	2902	26	GTGATTTCTTTAGGCAGGTCCTTGATG	58.21851852	14845	2914	2946	32	TAGATGGTGTCCAGCAATACGAAGATGTCCACG	64.4030303	18	30	7	37	12
2280	2877	2903	26	TGATTTCTTTAGGCAGGTCCTTGATGT	56.7	14845	2914	2946	32	TAGATGGTGTCCAGCAATACGAAGATGTCCACG	64.4030303	18	30	7	37	11
2280	2877	2903	26	TGATTTCTTTAGGCAGGTCCTTGATGT	56.7	14846	2915	2947	32	AGATGGTGTCCAGCAATACGAAGATGTCCACGA	64.4030303	18	30	7	37	12
3237	15756	15782	26	AGAATCTACAACAGGAACTCCACTACC	58.21851852	15379	15799	15831	32	AAATCACCGAAATCATACCAGTTACCATTGAGA	59.43333333	18	16	21	37	17
3237	15756	15782	26	AGAATCTACAACAGGAACTCCACTACC	58.21851852	15380	15800	15832	32	AATCACCGAAATCATACCAGTTACCATTGAGAT	59.43333333	18	16	21	37	18
4021	26898	26924	26	AACTCACCAGACTCATCAAATAAGTAG	55.18148148	15894	26943	26975	32	TCATCTAAATCAATGCCCAGTGGTGTAAGTAAT	59.43333333	18	25	12	37	19
4223	28437	28463	26	CCACCCTTACGAAGAATGGTTTTCAAG	58.21851852	16006	28464	28496	32	CCAGATTCATTATGGTATTCGGCAAGACTATGC	61.91818182	18	18	19	37	1
4224	28438	28464	26	CACCCTTACGAAGAATGGTTTTCAAGC	58.21851852	16007	28465	28497	32	CAGATTCATTATGGTATTCGGCAAGACTATGCT	60.67575758	18	20	17	37	1
4229	28443	28469	26	TTACGAAGAATGGTTTTCAAGCCAGAT	55.18148148	16018	28476	28508	32	TGGTATTCGGCAAGACTATGCTCAGGTCCTACT	64.4030303	18	31	6	37	7
2088	1477	1503	26	AAGACGCAGTATTATTGGGTAAACCTT	55.18148148	14731	1526	1558	32	CGCCCCACTGCGTTCTCCATTCTGGTTACTGCC	69.37272727	18	8	30	38	23
3234	15753	15779	26	ATAAGAATCTACAACAGGAACTCCACT	55.18148148	15377	15797	15829	32	TGAAATCACCGAAATCATACCAGTTACCATTGA	59.43333333	18	20	18	38	18
3236	15755	15781	26	AAGAATCTACAACAGGAACTCCACTAC	56.7	15379	15799	15831	32	AAATCACCGAAATCATACCAGTTACCATTGAGA	59.43333333	18	17	21	38	18
3445	18766	18792	26	CAAAAGCAGACATAGCAATAATACCCA	55.18148148	15521	18815	18847	32	TTCATACAAAAAAAAGAACAAAGACCATTGAGT	55.70606061	18	35	3	38	23
4117	27738	27764	26	TTCTCTTCAAGCCAATCAAGGACGGGT	59.73703704	15938	27786	27818	32	CCAAAGATGTTAGTTAGCCACTGCGAAGTCAAC	63.16060606	18	33	5	38	22
4118	27739	27765	26	TCTCTTCAAGCCAATCAAGGACGGGTT	59.73703704	15938	27786	27818	32	CCAAAGATGTTAGTTAGCCACTGCGAAGTCAAC	63.16060606	18	33	5	38	21
4119	27740	27766	26	CTCTTCAAGCCAATCAAGGACGGGTTT	59.73703704	15938	27786	27818	32	CCAAAGATGTTAGTTAGCCACTGCGAAGTCAAC	63.16060606	18	33	5	38	20
2276	2873	2899	26	ACAGTGATTTCTTTAGGCAGGTCCTTG	58.21851852	14849	2918	2950	32	TGGTGTCCAGCAATACGAAGATGTCCACGAAGG	65.64545455	18	35	4	39	19
2276	2873	2899	26	ACAGTGATTTCTTTAGGCAGGTCCTTG	58.21851852	14850	2919	2951	32	GGTGTCCAGCAATACGAAGATGTCCACGAAGGA	65.64545455	18	35	4	39	20
2278	2875	2901	26	AGTGATTTCTTTAGGCAGGTCCTTGAT	56.7	14846	2915	2947	32	AGATGGTGTCCAGCAATACGAAGATGTCCACGA	64.4030303	18	32	7	39	14
3907	25703	25729	26	CATTTCAGTAGTGCCACCAGCCTTTTT	58.21851852	15800	25751	25783	32	TAAAACACCCTCTTGAACAACATCACCCACTAT	60.67575758	18	25	14	39	22
4117	27738	27764	26	TTCTCTTCAAGCCAATCAAGGACGGGT	59.73703704	15936	27784	27816	32	TGCCAAAGATGTTAGTTAGCCACTGCGAAGTCA	63.16060606	18	33	6	39	20
4117	27738	27764	26	TTCTCTTCAAGCCAATCAAGGACGGGT	59.73703704	15937	27785	27817	32	GCCAAAGATGTTAGTTAGCCACTGCGAAGTCAA	63.16060606	18	33	6	39	21
4118	27739	27765	26	TCTCTTCAAGCCAATCAAGGACGGGTT	59.73703704	15937	27785	27817	32	GCCAAAGATGTTAGTTAGCCACTGCGAAGTCAA	63.16060606	18	33	6	39	20
4119	27740	27766	26	CTCTTCAAGCCAATCAAGGACGGGTTT	59.73703704	15937	27785	27817	32	GCCAAAGATGTTAGTTAGCCACTGCGAAGTCAA	63.16060606	18	33	6	39	19
2276	2873	2899	26	ACAGTGATTTCTTTAGGCAGGTCCTTG	58.21851852	14847	2916	2948	32	GATGGTGTCCAGCAATACGAAGATGTCCACGAA	64.4030303	18	35	5	40	17
2276	2873	2899	26	ACAGTGATTTCTTTAGGCAGGTCCTTG	58.21851852	14848	2917	2949	32	ATGGTGTCCAGCAATACGAAGATGTCCACGAAG	64.4030303	18	35	5	40	18
4114	27735	27761	26	AACTTCTCTTCAAGCCAATCAAGGACG	58.21851852	15938	27786	27818	32	CCAAAGATGTTAGTTAGCCACTGCGAAGTCAAC	63.16060606	18	35	5	40	25
4116	27737	27763	26	CTTCTCTTCAAGCCAATCAAGGACGGG	61.25555556	15936	27784	27816	32	TGCCAAAGATGTTAGTTAGCCACTGCGAAGTCA	63.16060606	18	34	6	40	21
2471	4551	4577	26	ACTGGCTCAGAGTCGTCTTCATCAAAT	58.21851852	14960	4597	4629	32	AACAACAGCCCTTGAGACAACTACAGCAACTGG	64.4030303	18	6	35	41	20
3080	13665	13691	26	AGCCTGTAAGACTGTATGCGGTGTGTA	59.73703704	15288	13715	13747	32	CCCAATACCTTGAAGTGTTATCATTAGTAAGCA	59.43333333	18	6	35	41	24
4024	26902	26928	26	CACCAGACTCATCAAATAAGTAGTATG	55.18148148	15894	26943	26975	32	TCATCTAAATCAATGCCCAGTGGTGTAAGTAAT	59.43333333	18	29	12	41	15
4215	28417	28443	26	CTCCAAAGGCAATAGTGCGACCACCCT	62.77407407	15998	28456	28488	32	TTTTCAAGCCAGATTCATTATGGTATTCGGCAA	59.43333333	18	1	40	41	13
2276	2873	2899	26	ACAGTGATTTCTTTAGGCAGGTCCTTG	58.21851852	14845	2914	2946	32	TAGATGGTGTCCAGCAATACGAAGATGTCCACG	64.4030303	18	35	7	42	15
2277	2874	2900	26	CAGTGATTTCTTTAGGCAGGTCCTTGA	58.21851852	14849	2918	2950	32	TGGTGTCCAGCAATACGAAGATGTCCACGAAGG	65.64545455	18	38	4	42	18
2277	2874	2900	26	CAGTGATTTCTTTAGGCAGGTCCTTGA	58.21851852	14850	2919	2951	32	GGTGTCCAGCAATACGAAGATGTCCACGAAGGA	65.64545455	18	38	4	42	19
2277	2874	2900	26	CAGTGATTTCTTTAGGCAGGTCCTTGA	58.21851852	14851	2920	2952	32	GTGTCCAGCAATACGAAGATGTCCACGAAGGAT	64.4030303	18	38	4	42	20
3080	13665	13691	26	AGCCTGTAAGACTGTATGCGGTGTGTA	59.73703704	15284	13711	13743	32	GGTTCCCAATACCTTGAAGTGTTATCATTAGTA	59.43333333	18	6	36	42	20
3960	26649	26675	26	TTGTCCTCACTGCCGTCTTGTTGACCA	61.25555556	15842	26686	26718	32	GACTATCATCATCTAACCAATCTTCTTCTTGCT	59.43333333	18	15	27	42	11
4023	26900	26926	26	CTCACCAGACTCATCAAATAAGTAGTA	55.18148148	15894	26943	26975	32	TCATCTAAATCAATGCCCAGTGGTGTAAGTAAT	59.43333333	18	30	12	42	17
4024	26902	26928	26	CACCAGACTCATCAAATAAGTAGTATG	55.18148148	15893	26942	26974	32	CTCATCTAAATCAATGCCCAGTGGTGTAAGTAA	60.67575758	18	29	13	42	14
4113	27734	27760	26	AAACTTCTCTTCAAGCCAATCAAGGAC	56.7	15937	27785	27817	32	GCCAAAGATGTTAGTTAGCCACTGCGAAGTCAA	63.16060606	18	36	6	42	25
4217	28424	28450	26	GGCAATAGTGCGACCACCCTTACGAAG	62.77407407	15998	28456	28488	32	TTTTCAAGCCAGATTCATTATGGTATTCGGCAA	59.43333333	18	2	40	42	6
4226	28440	28466	26	CCCTTACGAAGAATGGTTTTCAAGCCA	58.21851852	16022	28480	28512	32	ATTCGGCAAGACTATGCTCAGGTCCTACTTCTG	64.4030303	18	25	17	42	14
1967	946	972	26	GGTTCAATCTGTCAAGCAGCAGCAAAG	59.73703704	14699	974	1006	32	AAGAGCAGCATCACCGCCATTGCCAGCCATTCT	66.88787879	18	24	19	43	2
2248	2845	2871	26	GTAATAAGAAAGCGTTCGTGATGTAGC	56.7	14839	2877	2909	32	TGATTTCTTTAGGCAGGTCCTTGATGTCACAGC	63.16060606	18	1	42	43	6
2277	2874	2900	26	CAGTGATTTCTTTAGGCAGGTCCTTGA	58.21851852	14848	2917	2949	32	ATGGTGTCCAGCAATACGAAGATGTCCACGAAG	64.4030303	18	38	5	43	17
3080	13665	13691	26	AGCCTGTAAGACTGTATGCGGTGTGTA	59.73703704	15289	13716	13748	32	CCAATACCTTGAAGTGTTATCATTAGTAAGCAT	58.19090909	18	6	37	43	25
4023	26900	26926	26	CTCACCAGACTCATCAAATAAGTAGTA	55.18148148	15893	26942	26974	32	CTCATCTAAATCAATGCCCAGTGGTGTAAGTAA	60.67575758	18	30	13	43	16
3958	26647	26673	26	GATTGTCCTCACTGCCGTCTTGTTGAC	61.25555556	15838	26682	26714	32	TGTTGACTATCATCATCTAACCAATCTTCTTCT	58.19090909	18	19	25	44	9
3958	26647	26673	26	GATTGTCCTCACTGCCGTCTTGTTGAC	61.25555556	15839	26683	26715	32	GTTGACTATCATCATCTAACCAATCTTCTTCTT	58.19090909	18	19	25	44	10
4230	28444	28470	26	TACGAAGAATGGTTTTCAAGCCAGATT	55.18148148	16015	28473	28505	32	TTATGGTATTCGGCAAGACTATGCTCAGGTCCT	63.16060606	18	40	4	44	3
2267	2864	2890	26	GATGTAGCAACAGTGATTTCTTTAGGC	56.7	14845	2914	2946	32	TAGATGGTGTCCAGCAATACGAAGATGTCCACG	64.4030303	18	38	7	45	24
2277	2874	2900	26	CAGTGATTTCTTTAGGCAGGTCCTTGA	58.21851852	14846	2915	2947	32	AGATGGTGTCCAGCAATACGAAGATGTCCACGA	64.4030303	18	38	7	45	15
2470	4550	4576	26	CACTGGCTCAGAGTCGTCTTCATCAAA	59.73703704	14959	4596	4628	32	GAACAACAGCCCTTGAGACAACTACAGCAACTG	64.4030303	18	6	39	45	20
3080	13665	13691	26	AGCCTGTAAGACTGTATGCGGTGTGTA	59.73703704	15286	13713	13745	32	TTCCCAATACCTTGAAGTGTTATCATTAGTAAG	58.19090909	18	6	39	45	22
3444	18765	18791	26	GCAAAAGCAGACATAGCAATAATACCC	56.7	15520	18814	18846	32	TTTCATACAAAAAAAAGAACAAAGACCATTGAG	55.70606061	18	42	3	45	23
3959	26648	26674	26	ATTGTCCTCACTGCCGTCTTGTTGACC	61.25555556	15843	26687	26719	32	ACTATCATCATCTAACCAATCTTCTTCTTGCTC	59.43333333	18	15	30	45	13
1968	947	973	26	GTTCAATCTGTCAAGCAGCAGCAAAGC	59.73703704	14700	975	1007	32	AGAGCAGCATCACCGCCATTGCCAGCCATTCTA	66.88787879	18	27	19	46	2
2468	4548	4574	26	AGCACTGGCTCAGAGTCGTCTTCATCA	61.25555556	14959	4596	4628	32	GAACAACAGCCCTTGAGACAACTACAGCAACTG	64.4030303	18	7	39	46	22
2469	4549	4575	26	GCACTGGCTCAGAGTCGTCTTCATCAA	61.25555556	14958	4595	4627	32	AGAACAACAGCCCTTGAGACAACTACAGCAACT	63.16060606	18	7	39	46	20
3958	26647	26673	26	GATTGTCCTCACTGCCGTCTTGTTGAC	61.25555556	15840	26684	26716	32	TTGACTATCATCATCTAACCAATCTTCTTCTTG	58.19090909	18	19	27	46	11
3958	26647	26673	26	GATTGTCCTCACTGCCGTCTTGTTGAC	61.25555556	15842	26686	26718	32	GACTATCATCATCTAACCAATCTTCTTCTTGCT	59.43333333	18	19	27	46	13
3960	26649	26675	26	TTGTCCTCACTGCCGTCTTGTTGACCA	61.25555556	15837	26681	26713	32	TTGTTGACTATCATCATCTAACCAATCTTCTTC	58.19090909	18	15	31	46	6
2248	2845	2871	26	GTAATAAGAAAGCGTTCGTGATGTAGC	56.7	14838	2873	2905	32	ACAGTGATTTCTTTAGGCAGGTCCTTGATGTCA	61.91818182	18	1	46	47	2
2275	2872	2898	26	AACAGTGATTTCTTTAGGCAGGTCCTT	56.7	14849	2918	2950	32	TGGTGTCCAGCAATACGAAGATGTCCACGAAGG	65.64545455	18	43	4	47	20
2275	2872	2898	26	AACAGTGATTTCTTTAGGCAGGTCCTT	56.7	14851	2920	2952	32	GTGTCCAGCAATACGAAGATGTCCACGAAGGAT	64.4030303	18	43	4	47	22
4022	26899	26925	26	ACTCACCAGACTCATCAAATAAGTAGT	55.18148148	15892	26941	26973	32	ACTCATCTAAATCAATGCCCAGTGGTGTAAGTA	60.67575758	18	28	19	47	16
2275	2872	2898	26	AACAGTGATTTCTTTAGGCAGGTCCTT	56.7	14847	2916	2948	32	GATGGTGTCCAGCAATACGAAGATGTCCACGAA	64.4030303	18	43	5	48	18
4024	26902	26928	26	CACCAGACTCATCAAATAAGTAGTATG	55.18148148	15892	26941	26973	32	ACTCATCTAAATCAATGCCCAGTGGTGTAAGTA	60.67575758	18	29	19	48	13
4216	28423	28449	26	AGGCAATAGTGCGACCACCCTTACGAA	61.25555556	15997	28455	28487	32	GTTTTCAAGCCAGATTCATTATGGTATTCGGCA	60.67575758	18	2	46	48	6
2274	2871	2897	26	CAACAGTGATTTCTTTAGGCAGGTCCT	58.21851852	14846	2915	2947	32	AGATGGTGTCCAGCAATACGAAGATGTCCACGA	64.4030303	18	42	7	49	18
3959	26648	26674	26	ATTGTCCTCACTGCCGTCTTGTTGACC	61.25555556	15833	26677	26709	32	CAGTTTGTTGACTATCATCATCTAACCAATCTT	58.19090909	18	15	34	49	3
3960	26649	26675	26	TTGTCCTCACTGCCGTCTTGTTGACCA	61.25555556	15833	26677	26709	32	CAGTTTGTTGACTATCATCATCTAACCAATCTT	58.19090909	18	15	34	49	2
4023	26900	26926	26	CTCACCAGACTCATCAAATAAGTAGTA	55.18148148	15892	26941	26973	32	ACTCATCTAAATCAATGCCCAGTGGTGTAAGTA	60.67575758	18	30	19	49	15
3958	26647	26673	26	GATTGTCCTCACTGCCGTCTTGTTGAC	61.25555556	15837	26681	26713	32	TTGTTGACTATCATCATCTAACCAATCTTCTTC	58.19090909	18	19	31	50	8
4021	26898	26924	26	AACTCACCAGACTCATCAAATAAGTAG	55.18148148	15887	26927	26959	32	TGTAGCCATACTCCACTCATCTAAATCAATGCC	61.91818182	18	25	25	50	3
2273	2870	2896	26	GCAACAGTGATTTCTTTAGGCAGGTCC	59.73703704	14847	2916	2948	32	GATGGTGTCCAGCAATACGAAGATGTCCACGAA	64.4030303	18	46	5	51	20
3958	26647	26673	26	GATTGTCCTCACTGCCGTCTTGTTGAC	61.25555556	15836	26680	26712	32	TTTGTTGACTATCATCATCTAACCAATCTTCTT	56.94848485	18	19	32	51	7
4021	26898	26924	26	AACTCACCAGACTCATCAAATAAGTAG	55.18148148	15891	26931	26963	32	GCCATACTCCACTCATCTAAATCAATGCCCAGT	63.16060606	18	25	26	51	7
4217	28424	28450	26	GGCAATAGTGCGACCACCCTTACGAAG	62.77407407	15995	28453	28485	32	TGGTTTTCAAGCCAGATTCATTATGGTATTCGG	60.67575758	18	2	49	51	3
2468	4548	4574	26	AGCACTGGCTCAGAGTCGTCTTCATCA	61.25555556	14957	4594	4626	32	AAGAACAACAGCCCTTGAGACAACTACAGCAAC	63.16060606	18	7	45	52	20
3958	26647	26673	26	GATTGTCCTCACTGCCGTCTTGTTGAC	61.25555556	15835	26679	26711	32	GTTTGTTGACTATCATCATCTAACCAATCTTCT	58.19090909	18	19	33	52	6
4021	26898	26924	26	AACTCACCAGACTCATCAAATAAGTAG	55.18148148	15888	26928	26960	32	GTAGCCATACTCCACTCATCTAAATCAATGCCC	63.16060606	18	25	27	52	4
2273	2870	2896	26	GCAACAGTGATTTCTTTAGGCAGGTCC	59.73703704	14845	2914	2946	32	TAGATGGTGTCCAGCAATACGAAGATGTCCACG	64.4030303	18	46	7	53	18
2647	6574	6600	26	ATGGTGTAATGTCAAGAATCTCAAGTG	55.18148148	15050	6618	6650	32	GCATCAGTAGTGTCAGCAATGTCTCTGCCAAAT	63.16060606	18	20	33	53	18
3958	26647	26673	26	GATTGTCCTCACTGCCGTCTTGTTGAC	61.25555556	15833	26677	26709	32	CAGTTTGTTGACTATCATCATCTAACCAATCTT	58.19090909	18	19	34	53	4
4022	26899	26925	26	ACTCACCAGACTCATCAAATAAGTAGT	55.18148148	15887	26927	26959	32	TGTAGCCATACTCCACTCATCTAAATCAATGCC	61.91818182	18	28	25	53	2
4046	26949	26975	26	AAATCAATGCCCAGTGGTGTAAGTAAT	55.18148148	15906	27000	27032	32	ATGACAGCATCTGCCACAACACAGGCGAACTCA	65.64545455	18	5	48	53	25
4215	28417	28443	26	CTCCAAAGGCAATAGTGCGACCACCCT	62.77407407	15994	28452	28484	32	ATGGTTTTCAAGCCAGATTCATTATGGTATTCG	59.43333333	18	1	52	53	9
2647	6574	6600	26	ATGGTGTAATGTCAAGAATCTCAAGTG	55.18148148	15048	6616	6648	32	CAGCATCAGTAGTGTCAGCAATGTCTCTGCCAA	64.4030303	18	20	35	55	16
4022	26899	26925	26	ACTCACCAGACTCATCAAATAAGTAGT	55.18148148	15888	26928	26960	32	GTAGCCATACTCCACTCATCTAAATCAATGCCC	63.16060606	18	28	27	55	3
2269	2866	2892	26	TGTAGCAACAGTGATTTCTTTAGGCAG	56.7	14847	2916	2948	32	GATGGTGTCCAGCAATACGAAGATGTCCACGAA	64.4030303	18	51	5	56	24
2272	2869	2895	26	AGCAACAGTGATTTCTTTAGGCAGGTC	58.21851852	14846	2915	2947	32	AGATGGTGTCCAGCAATACGAAGATGTCCACGA	64.4030303	18	49	7	56	20
2270	2867	2893	26	GTAGCAACAGTGATTTCTTTAGGCAGG	58.21851852	14846	2915	2947	32	AGATGGTGTCCAGCAATACGAAGATGTCCACGA	64.4030303	18	50	7	57	22
2269	2866	2892	26	TGTAGCAACAGTGATTTCTTTAGGCAG	56.7	14845	2914	2946	32	TAGATGGTGTCCAGCAATACGAAGATGTCCACG	64.4030303	18	51	7	58	22
2271	2868	2894	26	TAGCAACAGTGATTTCTTTAGGCAGGT	56.7	14845	2914	2946	32	TAGATGGTGTCCAGCAATACGAAGATGTCCACG	64.4030303	18	51	7	58	20
2651	6578	6604	26	TGTAATGTCAAGAATCTCAAGTGTCTG	55.18148148	15050	6618	6650	32	GCATCAGTAGTGTCAGCAATGTCTCTGCCAAAT	63.16060606	18	25	33	58	14
4023	26900	26926	26	CTCACCAGACTCATCAAATAAGTAGTA	55.18148148	15890	26930	26962	32	AGCCATACTCCACTCATCTAAATCAATGCCCAG	63.16060606	18	30	28	58	4
4046	26949	26975	26	AAATCAATGCCCAGTGGTGTAAGTAAT	55.18148148	15904	26998	27030	32	TTATGACAGCATCTGCCACAACACAGGCGAACT	64.4030303	18	5	53	58	23
4045	26948	26974	26	TAAATCAATGCCCAGTGGTGTAAGTAA	55.18148148	15905	26999	27031	32	TATGACAGCATCTGCCACAACACAGGCGAACTC	65.64545455	18	7	52	59	25
4190	28362	28388	26	CGTGGAACCCAATAGGCACACTTGTTA	59.73703704	15986	28389	28421	32	TGGCAACCAACATAAGAGAACACACAGCCTCCA	64.4030303	18	8	51	59	1
3334	17670	17696	26	TCAGATTTAGCCACATTCAAAGACTTC	55.18148148	15416	17712	17744	32	ACAACTTCAGAATCACCATTAGCAACAGCCTGC	63.16060606	18	37	23	60	16
3536	19860	19886	26	GCTGAGGTGATAGAGGTTTGTGGTGGT	61.25555556	15567	19904	19936	32	ACCTGAGTTACTGAAGTCATTGAGAGCCTTTGC	63.16060606	18	9	51	60	18
4044	26947	26973	26	CTAAATCAATGCCCAGTGGTGTAAGTA	56.7	15904	26998	27030	32	TTATGACAGCATCTGCCACAACACAGGCGAACT	64.4030303	18	7	53	60	25
3537	19861	19887	26	CTGAGGTGATAGAGGTTTGTGGTGGTT	59.73703704	15567	19904	19936	32	ACCTGAGTTACTGAAGTCATTGAGAGCCTTTGC	63.16060606	18	11	51	62	17
2653	6580	6606	26	TAATGTCAAGAATCTCAAGTGTCTGTG	55.18148148	15050	6618	6650	32	GCATCAGTAGTGTCAGCAATGTCTCTGCCAAAT	63.16060606	18	30	33	63	12
3957	26646	26672	26	TGATTGTCCTCACTGCCGTCTTGTTGA	59.73703704	15842	26686	26718	32	GACTATCATCATCTAACCAATCTTCTTCTTGCT	59.43333333	18	36	27	63	14
4045	26948	26974	26	TAAATCAATGCCCAGTGGTGTAAGTAA	55.18148148	15903	26997	27029	32	TTTATGACAGCATCTGCCACAACACAGGCGAAC	64.4030303	18	7	56	63	23
4205	28391	28417	26	GCAACCAACATAAGAGAACACACAGCC	59.73703704	15992	28437	28469	32	CCACCCTTACGAAGAATGGTTTTCAAGCCAGAT	63.16060606	18	31	32	63	20
2005	1015	1041	26	AAGTTCCCCTACTGCTGCCTGGAGTTG	62.77407407	14704	1065	1097	32	CGTGATGAGGAACGAGAAGAGGCTTGACTGCCG	68.13030303	18	45	19	64	24
3334	17670	17696	26	TCAGATTTAGCCACATTCAAAGACTTC	55.18148148	15415	17711	17743	32	AACAACTTCAGAATCACCATTAGCAACAGCCTG	61.91818182	18	37	27	64	15
3335	17671	17697	26	CAGATTTAGCCACATTCAAAGACTTCT	55.18148148	15416	17712	17744	32	ACAACTTCAGAATCACCATTAGCAACAGCCTGC	63.16060606	18	41	23	64	15
3788	23429	23455	26	TTCGGTAGTTTTCACATTACACTCAAG	55.18148148	15721	23473	23505	32	TAGGATTTTCCACTACTTCTTCAGAGACTGGTT	60.67575758	18	17	47	64	18
3956	26645	26671	26	CTGATTGTCCTCACTGCCGTCTTGTTG	61.25555556	15839	26683	26715	32	GTTGACTATCATCATCTAACCAATCTTCTTCTT	58.19090909	18	40	25	65	12
2907	10228	10254	26	TGTTGTCCATCAAAGTGTCCCTTATTT	55.18148148	15220	10275	10307	32	TTCTAAACTCTGAAGTCTTGTAAAAGTGTTCCA	58.19090909	18	18	48	66	21
3538	19862	19888	26	TGAGGTGATAGAGGTTTGTGGTGGTTG	59.73703704	15564	19901	19933	32	AGAACCTGAGTTACTGAAGTCATTGAGAGCCTT	61.91818182	18	12	54	66	13
3538	19862	19888	26	TGAGGTGATAGAGGTTTGTGGTGGTTG	59.73703704	15566	19903	19935	32	AACCTGAGTTACTGAAGTCATTGAGAGCCTTTG	61.91818182	18	12	54	66	15
3957	26646	26672	26	TGATTGTCCTCACTGCCGTCTTGTTGA	59.73703704	15843	26687	26719	32	ACTATCATCATCTAACCAATCTTCTTCTTGCTC	59.43333333	18	36	30	66	15
3538	19862	19888	26	TGAGGTGATAGAGGTTTGTGGTGGTTG	59.73703704	15563	19900	19932	32	CAGAACCTGAGTTACTGAAGTCATTGAGAGCCT	63.16060606	18	12	55	67	12
3538	19862	19888	26	TGAGGTGATAGAGGTTTGTGGTGGTTG	59.73703704	15565	19902	19934	32	GAACCTGAGTTACTGAAGTCATTGAGAGCCTTT	61.91818182	18	12	55	67	14
3956	26645	26671	26	CTGATTGTCCTCACTGCCGTCTTGTTG	61.25555556	15840	26684	26716	32	TTGACTATCATCATCTAACCAATCTTCTTCTTG	58.19090909	18	40	27	67	13
4191	28363	28389	26	GTGGAACCCAATAGGCACACTTGTTAT	58.21851852	15987	28390	28422	32	GGCAACCAACATAAGAGAACACACAGCCTCCAA	64.4030303	18	9	58	67	1
4204	28390	28416	26	GGCAACCAACATAAGAGAACACACAGC	59.73703704	15993	28438	28470	32	CACCCTTACGAAGAATGGTTTTCAAGCCAGATT	61.91818182	18	26	41	67	22
2007	1017	1043	26	GTTCCCCTACTGCTGCCTGGAGTTGAA	62.77407407	14706	1067	1099	32	TGATGAGGAACGAGAAGAGGCTTGACTGCCGCC	68.13030303	18	51	17	68	24
2653	6580	6606	26	TAATGTCAAGAATCTCAAGTGTCTGTG	55.18148148	15047	6615	6647	32	ACAGCATCAGTAGTGTCAGCAATGTCTCTGCCA	64.4030303	18	30	38	68	9
2906	10227	10253	26	CTGTTGTCCATCAAAGTGTCCCTTATT	56.7	15219	10274	10306	32	TTTCTAAACTCTGAAGTCTTGTAAAAGTGTTCC	58.19090909	18	15	53	68	21
3335	17671	17697	26	CAGATTTAGCCACATTCAAAGACTTCT	55.18148148	15415	17711	17743	32	AACAACTTCAGAATCACCATTAGCAACAGCCTG	61.91818182	18	41	27	68	14
3788	23429	23455	26	TTCGGTAGTTTTCACATTACACTCAAG	55.18148148	15727	23479	23511	32	TTTCCACTACTTCTTCAGAGACTGGTTTTAGAT	59.43333333	18	17	51	68	24
2006	1016	1042	26	AGTTCCCCTACTGCTGCCTGGAGTTGA	62.77407407	14704	1065	1097	32	CGTGATGAGGAACGAGAAGAGGCTTGACTGCCG	68.13030303	18	50	19	69	23
2006	1016	1042	26	AGTTCCCCTACTGCTGCCTGGAGTTGA	62.77407407	14705	1066	1098	32	GTGATGAGGAACGAGAAGAGGCTTGACTGCCGC	68.13030303	18	50	19	69	24
2008	1018	1044	26	TTCCCCTACTGCTGCCTGGAGTTGAAT	61.25555556	14706	1067	1099	32	TGATGAGGAACGAGAAGAGGCTTGACTGCCGCC	68.13030303	18	52	17	69	23
3334	17670	17696	26	TCAGATTTAGCCACATTCAAAGACTTC	55.18148148	15414	17710	17742	32	GAACAACTTCAGAATCACCATTAGCAACAGCCT	61.91818182	18	37	32	69	14
2007	1017	1043	26	GTTCCCCTACTGCTGCCTGGAGTTGAA	62.77407407	14705	1066	1098	32	GTGATGAGGAACGAGAAGAGGCTTGACTGCCGC	68.13030303	18	51	19	70	23
3334	17670	17696	26	TCAGATTTAGCCACATTCAAAGACTTC	55.18148148	15413	17709	17741	32	AGAACAACTTCAGAATCACCATTAGCAACAGCC	61.91818182	18	37	34	71	13
3955	26644	26670	26	TCTGATTGTCCTCACTGCCGTCTTGTT	59.73703704	15839	26683	26715	32	GTTGACTATCATCATCTAACCAATCTTCTTCTT	58.19090909	18	46	25	71	13
4044	26947	26973	26	CTAAATCAATGCCCAGTGGTGTAAGTA	56.7	15902	26996	27028	32	TTTTATGACAGCATCTGCCACAACACAGGCGAA	63.16060606	18	7	64	71	23
4191	28363	28389	26	GTGGAACCCAATAGGCACACTTGTTAT	58.21851852	15988	28391	28423	32	GCAACCAACATAAGAGAACACACAGCCTCCAAA	63.16060606	18	9	62	71	2
4192	28364	28390	26	TGGAACCCAATAGGCACACTTGTTATG	58.21851852	15988	28391	28423	32	GCAACCAACATAAGAGAACACACAGCCTCCAAA	63.16060606	18	9	62	71	1
3954	26643	26669	26	GTCTGATTGTCCTCACTGCCGTCTTGT	61.25555556	15838	26682	26714	32	TGTTGACTATCATCATCTAACCAATCTTCTTCT	58.19090909	18	47	25	72	13
3956	26645	26671	26	CTGATTGTCCTCACTGCCGTCTTGTTG	61.25555556	15836	26680	26712	32	TTTGTTGACTATCATCATCTAACCAATCTTCTT	56.94848485	18	40	32	72	9
3335	17671	17697	26	CAGATTTAGCCACATTCAAAGACTTCT	55.18148148	15414	17710	17742	32	GAACAACTTCAGAATCACCATTAGCAACAGCCT	61.91818182	18	41	32	73	13
3955	26644	26670	26	TCTGATTGTCCTCACTGCCGTCTTGTT	59.73703704	15840	26684	26716	32	TTGACTATCATCATCTAACCAATCTTCTTCTTG	58.19090909	18	46	27	73	14
3955	26644	26670	26	TCTGATTGTCCTCACTGCCGTCTTGTT	59.73703704	15841	26685	26717	32	TGACTATCATCATCTAACCAATCTTCTTCTTGC	59.43333333	18	46	27	73	15
4190	28362	28388	26	CGTGGAACCCAATAGGCACACTTGTTA	59.73703704	15990	28393	28425	32	AACCAACATAAGAGAACACACAGCCTCCAAAGG	63.16060606	18	8	65	73	5
4193	28365	28391	26	GGAACCCAATAGGCACACTTGTTATGG	59.73703704	15990	28393	28425	32	AACCAACATAAGAGAACACACAGCCTCCAAAGG	63.16060606	18	8	65	73	2
3954	26643	26669	26	GTCTGATTGTCCTCACTGCCGTCTTGT	61.25555556	15840	26684	26716	32	TTGACTATCATCATCTAACCAATCTTCTTCTTG	58.19090909	18	47	27	74	15
3954	26643	26669	26	GTCTGATTGTCCTCACTGCCGTCTTGT	61.25555556	15842	26686	26718	32	GACTATCATCATCTAACCAATCTTCTTCTTGCT	59.43333333	18	47	27	74	17
3956	26645	26671	26	CTGATTGTCCTCACTGCCGTCTTGTTG	61.25555556	15833	26677	26709	32	CAGTTTGTTGACTATCATCATCTAACCAATCTT	58.19090909	18	40	34	74	6
4190	28362	28388	26	CGTGGAACCCAATAGGCACACTTGTTA	59.73703704	15989	28392	28424	32	CAACCAACATAAGAGAACACACAGCCTCCAAAG	63.16060606	18	8	66	74	4
4191	28363	28389	26	GTGGAACCCAATAGGCACACTTGTTAT	58.21851852	15990	28393	28425	32	AACCAACATAAGAGAACACACAGCCTCCAAAGG	63.16060606	18	9	65	74	4
4192	28364	28390	26	TGGAACCCAATAGGCACACTTGTTATG	58.21851852	15990	28393	28425	32	AACCAACATAAGAGAACACACAGCCTCCAAAGG	63.16060606	18	9	65	74	3
4193	28365	28391	26	GGAACCCAATAGGCACACTTGTTATGG	59.73703704	15989	28392	28424	32	CAACCAACATAAGAGAACACACAGCCTCCAAAG	63.16060606	18	8	66	74	1
4194	28366	28392	26	GAACCCAATAGGCACACTTGTTATGGC	59.73703704	15990	28393	28425	32	AACCAACATAAGAGAACACACAGCCTCCAAAGG	63.16060606	18	9	65	74	1
3335	17671	17697	26	CAGATTTAGCCACATTCAAAGACTTCT	55.18148148	15413	17709	17741	32	AGAACAACTTCAGAATCACCATTAGCAACAGCC	61.91818182	18	41	34	75	12
4045	26948	26974	26	TAAATCAATGCCCAGTGGTGTAAGTAA	55.18148148	15900	26994	27026	32	GTTTTTATGACAGCATCTGCCACAACACAGGCG	64.4030303	18	7	68	75	20
4191	28363	28389	26	GTGGAACCCAATAGGCACACTTGTTAT	58.21851852	15989	28392	28424	32	CAACCAACATAAGAGAACACACAGCCTCCAAAG	63.16060606	18	9	66	75	3
4192	28364	28390	26	TGGAACCCAATAGGCACACTTGTTATG	58.21851852	15989	28392	28424	32	CAACCAACATAAGAGAACACACAGCCTCCAAAG	63.16060606	18	9	66	75	2
3334	17670	17696	26	TCAGATTTAGCCACATTCAAAGACTTC	55.18148148	15412	17708	17740	32	AAGAACAACTTCAGAATCACCATTAGCAACAGC	60.67575758	18	37	39	76	12
3550	19874	19900	26	GGTTTGTGGTGGTTGGTAAAGAACATC	58.21851852	15573	19910	19942	32	GTTACTGAAGTCATTGAGAGCCTTTGCGAGATG	63.16060606	18	33	43	76	10
3955	26644	26670	26	TCTGATTGTCCTCACTGCCGTCTTGTT	59.73703704	15843	26687	26719	32	ACTATCATCATCTAACCAATCTTCTTCTTGCTC	59.43333333	18	46	30	76	17
3367	18038	18064	26	GCACTTTACATCTGACATTTTAGACTG	55.18148148	15428	18074	18106	32	TACTTTGATACAAGGTTTGCCACCAACACCCAA	61.91818182	18	55	22	77	10
3541	19865	19891	26	GGTGATAGAGGTTTGTGGTGGTTGGTA	59.73703704	15570	19907	19939	32	TGAGTTACTGAAGTCATTGAGAGCCTTTGCGAG	63.16060606	18	28	49	77	16
3546	19870	19896	26	TAGAGGTTTGTGGTGGTTGGTAAAGAA	56.7	15573	19910	19942	32	GTTACTGAAGTCATTGAGAGCCTTTGCGAGATG	63.16060606	18	34	43	77	14
4206	28392	28418	26	CAACCAACATAAGAGAACACACAGCCT	58.21851852	15993	28438	28470	32	CACCCTTACGAAGAATGGTTTTCAAGCCAGATT	61.91818182	18	36	41	77	20
3546	19870	19896	26	TAGAGGTTTGTGGTGGTTGGTAAAGAA	56.7	15571	19908	19940	32	GAGTTACTGAAGTCATTGAGAGCCTTTGCGAGA	63.16060606	18	34	44	78	12
3547	19871	19897	26	AGAGGTTTGTGGTGGTTGGTAAAGAAC	58.21851852	15571	19908	19940	32	GAGTTACTGAAGTCATTGAGAGCCTTTGCGAGA	63.16060606	18	34	44	78	11
4210	28396	28422	26	CAACATAAGAGAACACACAGCCTCCAA	58.21851852	15992	28437	28469	32	CCACCCTTACGAAGAATGGTTTTCAAGCCAGAT	63.16060606	18	46	32	78	15
3547	19871	19897	26	AGAGGTTTGTGGTGGTTGGTAAAGAAC	58.21851852	15572	19909	19941	32	AGTTACTGAAGTCATTGAGAGCCTTTGCGAGAT	61.91818182	18	34	45	79	12
3955	26644	26670	26	TCTGATTGTCCTCACTGCCGTCTTGTT	59.73703704	15835	26679	26711	32	GTTTGTTGACTATCATCATCTAACCAATCTTCT	58.19090909	18	46	33	79	9
3335	17671	17697	26	CAGATTTAGCCACATTCAAAGACTTCT	55.18148148	15412	17708	17740	32	AAGAACAACTTCAGAATCACCATTAGCAACAGC	60.67575758	18	41	39	80	11
3952	26641	26667	26	TTGTCTGATTGTCCTCACTGCCGTCTT	59.73703704	15843	26687	26719	32	ACTATCATCATCTAACCAATCTTCTTCTTGCTC	59.43333333	18	50	30	80	20
3954	26643	26669	26	GTCTGATTGTCCTCACTGCCGTCTTGT	61.25555556	15834	26678	26710	32	AGTTTGTTGACTATCATCATCTAACCAATCTTC	58.19090909	18	47	33	80	9
4044	26947	26973	26	CTAAATCAATGCCCAGTGGTGTAAGTA	56.7	15896	26990	27022	32	CAAAGTTTTTATGACAGCATCTGCCACAACACA	60.67575758	18	7	73	80	17
4045	26948	26974	26	TAAATCAATGCCCAGTGGTGTAAGTAA	55.18148148	15896	26990	27022	32	CAAAGTTTTTATGACAGCATCTGCCACAACACA	60.67575758	18	7	73	80	16
2018	1085	1111	26	GGCTTGACTGCCGCCTCTGCTCCCTTC	67.32962963	14713	1113	1145	32	GCGTAGAAGCCTTTTGGCAATGTTGTTCCTTGA	63.16060606	18	30	51	81	2
3954	26643	26669	26	GTCTGATTGTCCTCACTGCCGTCTTGT	61.25555556	15833	26677	26709	32	CAGTTTGTTGACTATCATCATCTAACCAATCTT	58.19090909	18	47	34	81	8
3954	26643	26669	26	GTCTGATTGTCCTCACTGCCGTCTTGT	61.25555556	15844	26688	26720	32	CTATCATCATCTAACCAATCTTCTTCTTGCTCT	59.43333333	18	47	34	81	19
4043	26946	26972	26	TCTAAATCAATGCCCAGTGGTGTAAGT	56.7	15896	26990	27022	32	CAAAGTTTTTATGACAGCATCTGCCACAACACA	60.67575758	18	8	73	81	18
4043	26946	26972	26	TCTAAATCAATGCCCAGTGGTGTAAGT	56.7	15897	26991	27023	32	AAAGTTTTTATGACAGCATCTGCCACAACACAG	60.67575758	18	8	73	81	19
3541	19865	19891	26	GGTGATAGAGGTTTGTGGTGGTTGGTA	59.73703704	15564	19901	19933	32	AGAACCTGAGTTACTGAAGTCATTGAGAGCCTT	61.91818182	18	28	54	82	10
3549	19873	19899	26	AGGTTTGTGGTGGTTGGTAAAGAACAT	56.7	15569	19906	19938	32	CTGAGTTACTGAAGTCATTGAGAGCCTTTGCGA	63.16060606	18	34	48	82	7
3550	19874	19900	26	GGTTTGTGGTGGTTGGTAAAGAACATC	58.21851852	15570	19907	19939	32	TGAGTTACTGAAGTCATTGAGAGCCTTTGCGAG	63.16060606	18	33	49	82	7
4044	26947	26973	26	CTAAATCAATGCCCAGTGGTGTAAGTA	56.7	15895	26989	27021	32	GCAAAGTTTTTATGACAGCATCTGCCACAACAC	61.91818182	18	7	75	82	16
3549	19873	19899	26	AGGTTTGTGGTGGTTGGTAAAGAACAT	56.7	15570	19907	19939	32	TGAGTTACTGAAGTCATTGAGAGCCTTTGCGAG	63.16060606	18	34	49	83	8
4042	26945	26971	26	ATCTAAATCAATGCCCAGTGGTGTAAG	56.7	15897	26991	27023	32	AAAGTTTTTATGACAGCATCTGCCACAACACAG	60.67575758	18	10	73	83	20
3549	19873	19899	26	AGGTTTGTGGTGGTTGGTAAAGAACAT	56.7	15568	19905	19937	32	CCTGAGTTACTGAAGTCATTGAGAGCCTTTGCG	64.4030303	18	34	50	84	6
4041	26944	26970	26	CATCTAAATCAATGCCCAGTGGTGTAA	56.7	15895	26989	27021	32	GCAAAGTTTTTATGACAGCATCTGCCACAACAC	61.91818182	18	10	75	85	19
4042	26945	26971	26	ATCTAAATCAATGCCCAGTGGTGTAAG	56.7	15895	26989	27021	32	GCAAAGTTTTTATGACAGCATCTGCCACAACAC	61.91818182	18	10	75	85	18
4044	26947	26973	26	CTAAATCAATGCCCAGTGGTGTAAGTA	56.7	15898	26992	27024	32	AAGTTTTTATGACAGCATCTGCCACAACACAGG	61.91818182	18	7	78	85	19
4044	26947	26973	26	CTAAATCAATGCCCAGTGGTGTAAGTA	56.7	15899	26993	27025	32	AGTTTTTATGACAGCATCTGCCACAACACAGGC	63.16060606	18	7	78	85	20
4045	26948	26974	26	TAAATCAATGCCCAGTGGTGTAAGTAA	55.18148148	15899	26993	27025	32	AGTTTTTATGACAGCATCTGCCACAACACAGGC	63.16060606	18	7	78	85	19
2313	3074	3100	26	AACAGTCTGAAAGAAGCAATGAAGTAG	55.18148148	14862	3110	3142	32	ATCAAGCCTACAAGACAAGCCATTGCGATAGCA	63.16060606	18	75	11	86	10
3551	19875	19901	26	GTTTGTGGTGGTTGGTAAAGAACATCA	56.7	15567	19904	19936	32	ACCTGAGTTACTGAAGTCATTGAGAGCCTTTGC	63.16060606	18	35	51	86	3
4040	26943	26969	26	TCATCTAAATCAATGCCCAGTGGTGTA	56.7	15895	26989	27021	32	GCAAAGTTTTTATGACAGCATCTGCCACAACAC	61.91818182	18	11	75	86	20
4043	26946	26972	26	TCTAAATCAATGCCCAGTGGTGTAAGT	56.7	15898	26992	27024	32	AAGTTTTTATGACAGCATCTGCCACAACACAGG	61.91818182	18	8	78	86	20
3543	19867	19893	26	TGATAGAGGTTTGTGGTGGTTGGTAAA	56.7	15563	19900	19932	32	CAGAACCTGAGTTACTGAAGTCATTGAGAGCCT	63.16060606	18	32	55	87	7
3548	19872	19898	26	GAGGTTTGTGGTGGTTGGTAAAGAACA	58.21851852	15569	19906	19938	32	CTGAGTTACTGAAGTCATTGAGAGCCTTTGCGA	63.16060606	18	39	48	87	8
3550	19874	19900	26	GGTTTGTGGTGGTTGGTAAAGAACATC	58.21851852	15566	19903	19935	32	AACCTGAGTTACTGAAGTCATTGAGAGCCTTTG	61.91818182	18	33	54	87	3
3549	19873	19899	26	AGGTTTGTGGTGGTTGGTAAAGAACAT	56.7	15564	19901	19933	32	AGAACCTGAGTTACTGAAGTCATTGAGAGCCTT	61.91818182	18	34	54	88	2
3549	19873	19899	26	AGGTTTGTGGTGGTTGGTAAAGAACAT	56.7	15566	19903	19935	32	AACCTGAGTTACTGAAGTCATTGAGAGCCTTTG	61.91818182	18	34	54	88	4
3550	19874	19900	26	GGTTTGTGGTGGTTGGTAAAGAACATC	58.21851852	15565	19902	19934	32	GAACCTGAGTTACTGAAGTCATTGAGAGCCTTT	61.91818182	18	33	55	88	2
4017	26853	26879	26	TCATCTGGAGGGTAGAAAGAACAATAC	56.7	15884	26902	26934	32	CACCAGACTCATCAAATAAGTAGTATGTAGCCA	60.67575758	18	54	34	88	23
4018	26854	26880	26	CATCTGGAGGGTAGAAAGAACAATACA	56.7	15884	26902	26934	32	CACCAGACTCATCAAATAAGTAGTATGTAGCCA	60.67575758	18	54	34	88	22
4041	26944	26970	26	CATCTAAATCAATGCCCAGTGGTGTAA	56.7	15899	26993	27025	32	AGTTTTTATGACAGCATCTGCCACAACACAGGC	63.16060606	18	10	78	88	23
3544	19868	19894	26	GATAGAGGTTTGTGGTGGTTGGTAAAG	58.21851852	15564	19901	19933	32	AGAACCTGAGTTACTGAAGTCATTGAGAGCCTT	61.91818182	18	35	54	89	7
3548	19872	19898	26	GAGGTTTGTGGTGGTTGGTAAAGAACA	58.21851852	15568	19905	19937	32	CCTGAGTTACTGAAGTCATTGAGAGCCTTTGCG	64.4030303	18	39	50	89	7
3551	19875	19901	26	GTTTGTGGTGGTTGGTAAAGAACATCA	56.7	15566	19903	19935	32	AACCTGAGTTACTGAAGTCATTGAGAGCCTTTG	61.91818182	18	35	54	89	2
4016	26852	26878	26	CTCATCTGGAGGGTAGAAAGAACAATA	56.7	15884	26902	26934	32	CACCAGACTCATCAAATAAGTAGTATGTAGCCA	60.67575758	18	55	34	89	24
3548	19872	19898	26	GAGGTTTGTGGTGGTTGGTAAAGAACA	58.21851852	15567	19904	19936	32	ACCTGAGTTACTGAAGTCATTGAGAGCCTTTGC	63.16060606	18	39	51	90	6
4019	26855	26881	26	ATCTGGAGGGTAGAAAGAACAATACAT	55.18148148	15883	26901	26933	32	TCACCAGACTCATCAAATAAGTAGTATGTAGCC	60.67575758	18	57	34	91	20
3548	19872	19898	26	GAGGTTTGTGGTGGTTGGTAAAGAACA	58.21851852	15566	19903	19935	32	AACCTGAGTTACTGAAGTCATTGAGAGCCTTTG	61.91818182	18	39	54	93	5
4016	26852	26878	26	CTCATCTGGAGGGTAGAAAGAACAATA	56.7	15882	26900	26932	32	CTCACCAGACTCATCAAATAAGTAGTATGTAGC	60.67575758	18	55	38	93	22
3548	19872	19898	26	GAGGTTTGTGGTGGTTGGTAAAGAACA	58.21851852	15563	19900	19932	32	CAGAACCTGAGTTACTGAAGTCATTGAGAGCCT	63.16060606	18	39	55	94	2
3548	19872	19898	26	GAGGTTTGTGGTGGTTGGTAAAGAACA	58.21851852	15565	19902	19934	32	GAACCTGAGTTACTGAAGTCATTGAGAGCCTTT	61.91818182	18	39	55	94	4
3956	26645	26671	26	CTGATTGTCCTCACTGCCGTCTTGTTG	61.25555556	15846	26690	26722	32	ATCATCATCTAACCAATCTTCTTCTTGCTCTTC	59.43333333	18	40	54	94	19
2551	5192	5218	26	CATAAGATGATAGCCCTTTCCACAAAA	55.18148148	15002	5243	5275	32	TACACACTCTGACATTTTAGTAGCAGCAAGATT	59.43333333	18	36	60	96	25
2168	2009	2035	26	ATGTTCGTTTAGGCGTGACAAGTTTCA	56.7	14787	2050	2082	32	TTCAAGTGAGAACCAAAAGATAATAAGCATAAT	55.70606061	18	1	96	97	15
4017	26853	26879	26	TCATCTGGAGGGTAGAAAGAACAATAC	56.7	15879	26897	26929	32	AAACTCACCAGACTCATCAAATAAGTAGTATGT	58.19090909	18	54	43	97	18
2019	1086	1112	26	GCTTGACTGCCGCCTCTGCTCCCTTCT	65.81111111	14714	1114	1146	32	CGTAGAAGCCTTTTGGCAATGTTGTTCCTTGAG	63.16060606	18	41	57	98	2
3954	26643	26669	26	GTCTGATTGTCCTCACTGCCGTCTTGT	61.25555556	15845	26689	26721	32	TATCATCATCTAACCAATCTTCTTCTTGCTCTT	58.19090909	18	47	51	98	20
4016	26852	26878	26	CTCATCTGGAGGGTAGAAAGAACAATA	56.7	15879	26897	26929	32	AAACTCACCAGACTCATCAAATAAGTAGTATGT	58.19090909	18	55	43	98	19
4018	26854	26880	26	CATCTGGAGGGTAGAAAGAACAATACA	56.7	15880	26898	26930	32	AACTCACCAGACTCATCAAATAAGTAGTATGTA	58.19090909	18	54	44	98	18
2019	1086	1112	26	GCTTGACTGCCGCCTCTGCTCCCTTCT	65.81111111	14715	1115	1147	32	GTAGAAGCCTTTTGGCAATGTTGTTCCTTGAGG	63.16060606	18	41	58	99	3
3688	21628	21654	26	TACAACTATCGCCAGTAACTTCTATGT	55.18148148	15656	21676	21708	32	GACATTCAACAACATCTTTAGTTTCTACATCTG	58.19090909	18	6	93	99	22
2310	3070	3096	26	CGCAAACAGTCTGAAAGAAGCAATGAA	56.7	14853	3101	3133	32	CTGAGCCACATCAAGCCTACAAGACAAGCCATT	64.4030303	18	70	30	100	5
3955	26644	26670	26	TCTGATTGTCCTCACTGCCGTCTTGTT	59.73703704	15846	26690	26722	32	ATCATCATCTAACCAATCTTCTTCTTGCTCTTC	59.43333333	18	46	54	100	20
2310	3070	3096	26	CGCAAACAGTCTGAAAGAAGCAATGAA	56.7	14854	3102	3134	32	TGAGCCACATCAAGCCTACAAGACAAGCCATTG	64.4030303	18	70	32	102	6
3950	26639	26665	26	AGTTGTCTGATTGTCCTCACTGCCGTC	61.25555556	15845	26689	26721	32	TATCATCATCTAACCAATCTTCTTCTTGCTCTT	58.19090909	18	52	51	103	24
2393	4117	4143	26	TTCCAGCAAAGCCAAAGCCTCATTATT	56.7	14924	4166	4198	32	GCAAGAAGTAGACTAAAGCATAAAGATAGAGAA	58.19090909	18	48	57	105	23
3950	26639	26665	26	AGTTGTCTGATTGTCCTCACTGCCGTC	61.25555556	15846	26690	26722	32	ATCATCATCTAACCAATCTTCTTCTTGCTCTTC	59.43333333	18	52	54	106	25
3951	26640	26666	26	GTTGTCTGATTGTCCTCACTGCCGTCT	61.25555556	15846	26690	26722	32	ATCATCATCTAACCAATCTTCTTCTTGCTCTTC	59.43333333	18	52	54	106	24
2020	1087	1113	26	CTTGACTGCCGCCTCTGCTCCCTTCTG	65.81111111	14715	1115	1147	32	GTAGAAGCCTTTTGGCAATGTTGTTCCTTGAGG	63.16060606	18	51	58	109	2
3957	26646	26672	26	TGATTGTCCTCACTGCCGTCTTGTTGA	59.73703704	15847	26691	26723	32	TCATCATCTAACCAATCTTCTTCTTGCTCTTCT	59.43333333	18	36	73	109	19
2396	4120	4146	26	CAGCAAAGCCAAAGCCTCATTATTATT	55.18148148	14924	4166	4198	32	GCAAGAAGTAGACTAAAGCATAAAGATAGAGAA	58.19090909	18	56	57	113	20
1871	438	464	26	GCAGCAGGAAGAAGAGTCACAGTTTGC	61.25555556	14632	473	505	32	CTGTCTCTGCGGTAAGGCTTGAGTTTCATCAGC	65.64545455	18	99	18	117	9
2392	4116	4142	26	TTTCCAGCAAAGCCAAAGCCTCATTAT	56.7	14924	4166	4198	32	GCAAGAAGTAGACTAAAGCATAAAGATAGAGAA	58.19090909	18	61	57	118	24
2397	4121	4147	26	AGCAAAGCCAAAGCCTCATTATTATTC	55.18148148	14925	4167	4199	32	CAAGAAGTAGACTAAAGCATAAAGATAGAGAAA	56.94848485	18	48	70	118	20
3958	26647	26673	26	GATTGTCCTCACTGCCGTCTTGTTGAC	61.25555556	15848	26692	26724	32	CATCATCTAACCAATCTTCTTCTTGCTCTTCTT	59.43333333	18	19	102	121	19
2396	4120	4146	26	CAGCAAAGCCAAAGCCTCATTATTATT	55.18148148	14925	4167	4199	32	CAAGAAGTAGACTAAAGCATAAAGATAGAGAAA	56.94848485	18	56	70	126	21
3081	13690	13716	26	TACATAGCCTCATAAAACTCAGGTTCC	56.7	15290	13717	13749	32	CAATACCTTGAAGTGTTATCATTAGTAAGCATA	56.94848485	18	91	37	128	1
2392	4116	4142	26	TTTCCAGCAAAGCCAAAGCCTCATTAT	56.7	14925	4167	4199	32	CAAGAAGTAGACTAAAGCATAAAGATAGAGAAA	56.94848485	18	61	70	131	25
3069	13415	13441	26	CACACAATGGAAAACTAATGGGTGGTT	56.7	15281	13464	13496	32	CATACCTCCTAAGTAAAGTTGAGTCACATCTGT	60.67575758	18	113	20	133	23
2869	9905	9931	26	CTCTACCATCAAAAAAGACAGTGAGTG	56.7	15204	9942	9974	32	CGTTTCAGTTGGTTTCTTGGCTATGTCAGTCAT	61.91818182	18	61	73	134	11
3351	17782	17808	26	ATGGAAGGGAACTAAACTCTGAGGCTA	58.21851852	15417	17811	17843	32	GCTTGTAAGGTTGCCCTGTTGTCCAGCATTTCT	64.4030303	18	23	113	136	3
3352	17783	17809	26	TGGAAGGGAACTAAACTCTGAGGCTAT	58.21851852	15418	17812	17844	32	CTTGTAAGGTTGCCCTGTTGTCCAGCATTTCTT	63.16060606	18	19	118	137	3
3068	13414	13440	26	GCACACAATGGAAAACTAATGGGTGGT	58.21851852	15280	13463	13495	32	TCATACCTCCTAAGTAAAGTTGAGTCACATCTG	60.67575758	18	117	21	138	23
2405	4185	4211	26	ATAAAGATAGAGAAAAGGGGCTTCAAG	55.18148148	14934	4213	4245	32	CCAGCAGCAACGAGCAAAAGGTGTGAGTAAACT	64.4030303	18	121	19	140	2
3067	13413	13439	26	AGCACACAATGGAAAACTAATGGGTGG	58.21851852	15281	13464	13496	32	CATACCTCCTAAGTAAAGTTGAGTCACATCTGT	60.67575758	18	120	20	140	25
3872	25070	25096	26	TAGTTGTGTAGATTGTCCAGAATAGGA	55.18148148	15764	25113	25145	32	CCAGCAAGTGAGATGGTTTCAATAAAATGTTCT	59.43333333	18	15	128	143	17
2403	4183	4209	26	GCATAAAGATAGAGAAAAGGGGCTTCA	56.7	14933	4212	4244	32	GCCAGCAGCAACGAGCAAAAGGTGTGAGTAAAC	65.64545455	18	129	18	147	3
3352	17783	17809	26	TGGAAGGGAACTAAACTCTGAGGCTAT	58.21851852	15421	17815	17847	32	GTAAGGTTGCCCTGTTGTCCAGCATTTCTTCAC	64.4030303	18	19	128	147	6
3351	17782	17808	26	ATGGAAGGGAACTAAACTCTGAGGCTA	58.21851852	15420	17814	17846	32	TGTAAGGTTGCCCTGTTGTCCAGCATTTCTTCA	63.16060606	18	23	125	148	6
2403	4183	4209	26	GCATAAAGATAGAGAAAAGGGGCTTCA	56.7	14935	4214	4246	32	CAGCAGCAACGAGCAAAAGGTGTGAGTAAACTG	64.4030303	18	129	22	151	5
3872	25070	25096	26	TAGTTGTGTAGATTGTCCAGAATAGGA	55.18148148	15765	25114	25146	32	CAGCAAGTGAGATGGTTTCAATAAAATGTTCTT	58.19090909	18	15	137	152	18
2393	4117	4143	26	TTCCAGCAAAGCCAAAGCCTCATTATT	56.7	14926	4168	4200	32	AAGAAGTAGACTAAAGCATAAAGATAGAGAAAA	55.70606061	18	48	107	155	25
2397	4121	4147	26	AGCAAAGCCAAAGCCTCATTATTATTC	55.18148148	14926	4168	4200	32	AAGAAGTAGACTAAAGCATAAAGATAGAGAAAA	55.70606061	18	48	107	155	21
3872	25070	25096	26	TAGTTGTGTAGATTGTCCAGAATAGGA	55.18148148	15766	25115	25147	32	AGCAAGTGAGATGGTTTCAATAAAATGTTCTTC	58.19090909	18	15	143	158	19
2394	4118	4144	26	TCCAGCAAAGCCAAAGCCTCATTATTA	56.7	14927	4169	4201	32	AGAAGTAGACTAAAGCATAAAGATAGAGAAAAG	56.94848485	18	41	118	159	25
2377	4065	4091	26	CCAGCAAAGAAAATAGTTGGCATCATA	55.18148148	14905	4110	4142	32	ACGGCATTTCCAGCAAAGCCAAAGCCTCATTAT	63.16060606	18	86	88	174	19
2396	4120	4146	26	CAGCAAAGCCAAAGCCTCATTATTATT	55.18148148	14927	4169	4201	32	AGAAGTAGACTAAAGCATAAAGATAGAGAAAAG	56.94848485	18	56	118	174	23
2376	4058	4084	26	TAGTATGCCAGCAAAGAAAATAGTTGG	55.18148148	14903	4108	4140	32	GAACGGCATTTCCAGCAAAGCCAAAGCCTCATT	64.4030303	18	88	87	175	24
3872	25070	25096	26	TAGTTGTGTAGATTGTCCAGAATAGGA	55.18148148	15768	25117	25149	32	CAAGTGAGATGGTTTCAATAAAATGTTCTTCAG	58.19090909	18	15	171	186	21
1879	464	490	26	CTGTTTCTTCTGTCTCTGCGGTAAGGC	61.25555556	14649	512	544	32	CTTTTTGTCCTTTTTAGGCTCTGTTGGTGGGAA	61.91818182	18	85	105	190	22
3924	25898	25924	26	CTTAGTTTCTTCCAGAGTTGTTGTAAC	55.18148148	15803	25945	25977	32	TTTTCTTATCATCTTGTTTTCTCTGTTCAACTG	56.94848485	18	53	148	201	21
2396	4120	4146	26	CAGCAAAGCCAAAGCCTCATTATTATT	55.18148148	14928	4170	4202	32	GAAGTAGACTAAAGCATAAAGATAGAGAAAAGG	58.19090909	18	56	146	202	24
3958	26647	26673	26	GATTGTCCTCACTGCCGTCTTGTTGAC	61.25555556	15851	26695	26727	32	CATCTAACCAATCTTCTTCTTGCTCTTCTTCAG	60.67575758	18	19	191	210	22
3955	26644	26670	26	TCTGATTGTCCTCACTGCCGTCTTGTT	59.73703704	15849	26693	26725	32	ATCATCTAACCAATCTTCTTCTTGCTCTTCTTC	59.43333333	18	46	169	215	23
3924	25898	25924	26	CTTAGTTTCTTCCAGAGTTGTTGTAAC	55.18148148	15802	25944	25976	32	ATTTTCTTATCATCTTGTTTTCTCTGTTCAACT	55.70606061	18	53	165	218	20
1876	461	487	26	TTGCTGTTTCTTCTGTCTCTGCGGTAA	58.21851852	14633	489	521	32	GCTTGAGTTTCATCAGCCTTCTTCTTTTTGTCC	61.91818182	18	132	100	232	2
1877	462	488	26	TGCTGTTTCTTCTGTCTCTGCGGTAAG	59.73703704	14634	490	522	32	CTTGAGTTTCATCAGCCTTCTTCTTTTTGTCCT	60.67575758	18	117	115	232	2
1878	463	489	26	GCTGTTTCTTCTGTCTCTGCGGTAAGG	61.25555556	14635	491	523	32	TTGAGTTTCATCAGCCTTCTTCTTTTTGTCCTT	59.43333333	18	109	132	241	2
1876	461	487	26	TTGCTGTTTCTTCTGTCTCTGCGGTAA	58.21851852	14634	490	522	32	CTTGAGTTTCATCAGCCTTCTTCTTTTTGTCCT	60.67575758	18	132	115	247	3
1877	462	488	26	TGCTGTTTCTTCTGTCTCTGCGGTAAG	59.73703704	14635	491	523	32	TTGAGTTTCATCAGCCTTCTTCTTTTTGTCCTT	59.43333333	18	117	132	249	3
1876	461	487	26	TTGCTGTTTCTTCTGTCTCTGCGGTAA	58.21851852	14635	491	523	32	TTGAGTTTCATCAGCCTTCTTCTTTTTGTCCTT	59.43333333	18	132	132	264	4
1872	457	483	26	CAGTTTGCTGTTTCTTCTGTCTCTGCG	59.73703704	14635	491	523	32	TTGAGTTTCATCAGCCTTCTTCTTTTTGTCCTT	59.43333333	18	182	132	314	8
1875	460	486	26	TTTGCTGTTTCTTCTGTCTCTGCGGTA	58.21851852	14636	492	524	32	TGAGTTTCATCAGCCTTCTTCTTTTTGTCCTTT	59.43333333	18	154	165	319	6
1874	459	485	26	GTTTGCTGTTTCTTCTGTCTCTGCGGT	59.73703704	14636	492	524	32	TGAGTTTCATCAGCCTTCTTCTTTTTGTCCTTT	59.43333333	18	174	165	339	7
1879	464	490	26	CTGTTTCTTCTGTCTCTGCGGTAAGGC	61.25555556	14638	494	526	32	AGTTTCATCAGCCTTCTTCTTTTTGTCCTTTTT	58.19090909	18	85	287	372	4
1880	465	491	26	TGTTTCTTCTGTCTCTGCGGTAAGGCT	59.73703704	14639	495	527	32	GTTTCATCAGCCTTCTTCTTTTTGTCCTTTTTA	58.19090909	18	76	298	374	4
1875	460	486	26	TTTGCTGTTTCTTCTGTCTCTGCGGTA	58.21851852	14637	493	525	32	GAGTTTCATCAGCCTTCTTCTTTTTGTCCTTTT	59.43333333	18	154	225	379	7
1874	459	485	26	GTTTGCTGTTTCTTCTGTCTCTGCGGT	59.73703704	14637	493	525	32	GAGTTTCATCAGCCTTCTTCTTTTTGTCCTTTT	59.43333333	18	174	225	399	8
1872	457	483	26	CAGTTTGCTGTTTCTTCTGTCTCTGCG	59.73703704	14637	493	525	32	GAGTTTCATCAGCCTTCTTCTTTTTGTCCTTTT	59.43333333	18	182	225	407	10
1878	463	489	26	GCTGTTTCTTCTGTCTCTGCGGTAAGG	61.25555556	14639	495	527	32	GTTTCATCAGCCTTCTTCTTTTTGTCCTTTTTA	58.19090909	18	109	298	407	6
1876	461	487	26	TTGCTGTTTCTTCTGTCTCTGCGGTAA	58.21851852	14638	494	526	32	AGTTTCATCAGCCTTCTTCTTTTTGTCCTTTTT	58.19090909	18	132	287	419	7
1875	460	486	26	TTTGCTGTTTCTTCTGTCTCTGCGGTA	58.21851852	14639	495	527	32	GTTTCATCAGCCTTCTTCTTTTTGTCCTTTTTA	58.19090909	18	154	298	452	9
1873	458	484	26	AGTTTGCTGTTTCTTCTGTCTCTGCGG	59.73703704	14638	494	526	32	AGTTTCATCAGCCTTCTTCTTTTTGTCCTTTTT	58.19090909	18	175	287	462	10
1873	458	484	26	AGTTTGCTGTTTCTTCTGTCTCTGCGG	59.73703704	14639	495	527	32	GTTTCATCAGCCTTCTTCTTTTTGTCCTTTTTA	58.19090909	18	175	298	473	11
1873	458	484	26	AGTTTGCTGTTTCTTCTGTCTCTGCGG	59.73703704	14640	496	528	32	TTTCATCAGCCTTCTTCTTTTTGTCCTTTTTAG	58.19090909	18	175	301	476	12
1872	457	483	26	CAGTTTGCTGTTTCTTCTGTCTCTGCG	59.73703704	14639	495	527	32	GTTTCATCAGCCTTCTTCTTTTTGTCCTTTTTA	58.19090909	18	182	298	480	12
1889	474	500	26	TGTCTCTGCGGTAAGGCTTGAGTTTCA	59.73703704	14657	520	552	32	CCTTTTTAGGCTCTGTTGGTGGGAATGTTTTGT	61.91818182	18	8	5563	5571	20
1890	475	501	26	GTCTCTGCGGTAAGGCTTGAGTTTCAT	59.73703704	14663	526	558	32	TAGGCTCTGTTGGTGGGAATGTTTTGTATGCGT	63.16060606	18	12	5561	5573	25
1895	489	515	26	GCTTGAGTTTCATCAGCCTTCTTCTTT	56.7	14668	531	563	32	TCTGTTGGTGGGAATGTTTTGTATGCGTCAATA	60.67575758	18	41	5543	5584	16
1895	489	515	26	GCTTGAGTTTCATCAGCCTTCTTCTTT	56.7	14666	529	561	32	GCTCTGTTGGTGGGAATGTTTTGTATGCGTCAA	63.16060606	18	41	5556	5597	14
1896	490	516	26	CTTGAGTTTCATCAGCCTTCTTCTTTT	55.18148148	14667	530	562	32	CTCTGTTGGTGGGAATGTTTTGTATGCGTCAAT	61.91818182	18	51	5553	5604	14
4214	28416	28442	26	CCTCCAAAGGCAATAGTGCGACCACCC	64.29259259	17265	28467	28500	33	GATTCATTATGGTATTCGGCAAGACTATGCTCAG	62.00588235	18	2	1	3	25
4215	28417	28443	26	CTCCAAAGGCAATAGTGCGACCACCCT	62.77407407	17257	28459	28492	33	TCAAGCCAGATTCATTATGGTATTCGGCAAGACT	62.00588235	18	1	3	4	16
4218	28425	28451	26	GCAATAGTGCGACCACCCTTACGAAGA	61.25555556	17267	28469	28502	33	TTCATTATGGTATTCGGCAAGACTATGCTCAGGT	62.00588235	18	2	2	4	18
4214	28416	28442	26	CCTCCAAAGGCAATAGTGCGACCACCC	64.29259259	17256	28458	28491	33	TTCAAGCCAGATTCATTATGGTATTCGGCAAGAC	62.00588235	18	2	3	5	16
4214	28416	28442	26	CCTCCAAAGGCAATAGTGCGACCACCC	64.29259259	17258	28460	28493	33	CAAGCCAGATTCATTATGGTATTCGGCAAGACTA	62.00588235	18	2	3	5	18
4214	28416	28442	26	CCTCCAAAGGCAATAGTGCGACCACCC	64.29259259	17259	28461	28494	33	AAGCCAGATTCATTATGGTATTCGGCAAGACTAT	60.8	18	2	3	5	19
4215	28417	28443	26	CTCCAAAGGCAATAGTGCGACCACCCT	62.77407407	17255	28457	28490	33	TTTCAAGCCAGATTCATTATGGTATTCGGCAAGA	60.8	18	1	4	5	14
4217	28424	28450	26	GGCAATAGTGCGACCACCCTTACGAAG	62.77407407	17256	28458	28491	33	TTCAAGCCAGATTCATTATGGTATTCGGCAAGAC	62.00588235	18	2	3	5	8
4217	28424	28450	26	GGCAATAGTGCGACCACCCTTACGAAG	62.77407407	17273	28475	28508	33	ATGGTATTCGGCAAGACTATGCTCAGGTCCTACT	64.41764706	18	2	3	5	25
4218	28425	28451	26	GCAATAGTGCGACCACCCTTACGAAGA	61.25555556	17272	28474	28507	33	TATGGTATTCGGCAAGACTATGCTCAGGTCCTAC	64.41764706	18	2	3	5	23
4219	28426	28452	26	CAATAGTGCGACCACCCTTACGAAGAA	59.73703704	17273	28475	28508	33	ATGGTATTCGGCAAGACTATGCTCAGGTCCTACT	64.41764706	18	2	3	5	23
4214	28416	28442	26	CCTCCAAAGGCAATAGTGCGACCACCC	64.29259259	17254	28456	28489	33	TTTTCAAGCCAGATTCATTATGGTATTCGGCAAG	60.8	18	2	4	6	14
4217	28424	28450	26	GGCAATAGTGCGACCACCCTTACGAAG	62.77407407	17255	28457	28490	33	TTTCAAGCCAGATTCATTATGGTATTCGGCAAGA	60.8	18	2	4	6	7
4218	28425	28451	26	GCAATAGTGCGACCACCCTTACGAAGA	61.25555556	17274	28476	28509	33	TGGTATTCGGCAAGACTATGCTCAGGTCCTACTT	64.41764706	18	2	4	6	25
2471	4551	4577	26	ACTGGCTCAGAGTCGTCTTCATCAAAT	58.21851852	16368	4597	4630	33	AACAACAGCCCTTGAGACAACTACAGCAACTGGT	64.41764706	18	6	2	8	20
2471	4551	4577	26	ACTGGCTCAGAGTCGTCTTCATCAAAT	58.21851852	16372	4601	4634	33	ACAGCCCTTGAGACAACTACAGCAACTGGTCATA	64.41764706	18	6	2	8	24
2468	4548	4574	26	AGCACTGGCTCAGAGTCGTCTTCATCA	61.25555556	16369	4598	4631	33	ACAACAGCCCTTGAGACAACTACAGCAACTGGTC	65.62352941	18	7	2	9	24
2469	4549	4575	26	GCACTGGCTCAGAGTCGTCTTCATCAA	61.25555556	16370	4599	4632	33	CAACAGCCCTTGAGACAACTACAGCAACTGGTCA	65.62352941	18	7	2	9	24
3080	13665	13691	26	AGCCTGTAAGACTGTATGCGGTGTGTA	59.73703704	16640	13711	13744	33	GGTTCCCAATACCTTGAAGTGTTATCATTAGTAA	59.59411765	18	6	3	9	20
3080	13665	13691	26	AGCCTGTAAGACTGTATGCGGTGTGTA	59.73703704	16642	13713	13746	33	TTCCCAATACCTTGAAGTGTTATCATTAGTAAGC	59.59411765	18	6	3	9	22
2249	2846	2872	26	TAATAAGAAAGCGTTCGTGATGTAGCA	55.18148148	16265	2878	2911	33	GATTTCTTTAGGCAGGTCCTTGATGTCACAGCGT	64.41764706	18	0	11	11	6
2249	2846	2872	26	TAATAAGAAAGCGTTCGTGATGTAGCA	55.18148148	16267	2880	2913	33	TTTCTTTAGGCAGGTCCTTGATGTCACAGCGTCC	65.62352941	18	0	11	11	8
2249	2846	2872	26	TAATAAGAAAGCGTTCGTGATGTAGCA	55.18148148	16268	2881	2914	33	TTCTTTAGGCAGGTCCTTGATGTCACAGCGTCCT	65.62352941	18	0	11	11	9
2250	2847	2873	26	AATAAGAAAGCGTTCGTGATGTAGCAA	55.18148148	16266	2879	2912	33	ATTTCTTTAGGCAGGTCCTTGATGTCACAGCGTC	64.41764706	18	0	11	11	6
2250	2847	2873	26	AATAAGAAAGCGTTCGTGATGTAGCAA	55.18148148	16268	2881	2914	33	TTCTTTAGGCAGGTCCTTGATGTCACAGCGTCCT	65.62352941	18	0	11	11	8
2251	2848	2874	26	ATAAGAAAGCGTTCGTGATGTAGCAAC	56.7	16266	2879	2912	33	ATTTCTTTAGGCAGGTCCTTGATGTCACAGCGTC	64.41764706	18	0	11	11	5
2252	2849	2875	26	TAAGAAAGCGTTCGTGATGTAGCAACA	56.7	16267	2880	2913	33	TTTCTTTAGGCAGGTCCTTGATGTCACAGCGTCC	65.62352941	18	0	11	11	5
2252	2849	2875	26	TAAGAAAGCGTTCGTGATGTAGCAACA	56.7	16268	2881	2914	33	TTCTTTAGGCAGGTCCTTGATGTCACAGCGTCCT	65.62352941	18	0	11	11	6
4216	28423	28449	26	AGGCAATAGTGCGACCACCCTTACGAA	61.25555556	17253	28455	28488	33	GTTTTCAAGCCAGATTCATTATGGTATTCGGCAA	60.8	18	2	9	11	6
2248	2845	2871	26	GTAATAAGAAAGCGTTCGTGATGTAGC	56.7	16264	2877	2910	33	TGATTTCTTTAGGCAGGTCCTTGATGTCACAGCG	64.41764706	18	1	11	12	6
2248	2845	2871	26	GTAATAAGAAAGCGTTCGTGATGTAGC	56.7	16267	2880	2913	33	TTTCTTTAGGCAGGTCCTTGATGTCACAGCGTCC	65.62352941	18	1	11	12	9
2254	2851	2877	26	AGAAAGCGTTCGTGATGTAGCAACAGT	58.21851852	16266	2879	2912	33	ATTTCTTTAGGCAGGTCCTTGATGTCACAGCGTC	64.41764706	18	1	11	12	2
2254	2851	2877	26	AGAAAGCGTTCGTGATGTAGCAACAGT	58.21851852	16267	2880	2913	33	TTTCTTTAGGCAGGTCCTTGATGTCACAGCGTCC	65.62352941	18	1	11	12	3
4215	28417	28443	26	CTCCAAAGGCAATAGTGCGACCACCCT	62.77407407	17250	28452	28485	33	ATGGTTTTCAAGCCAGATTCATTATGGTATTCGG	60.8	18	1	11	12	9
2247	2844	2870	26	TGTAATAAGAAAGCGTTCGTGATGTAG	55.18148148	16266	2879	2912	33	ATTTCTTTAGGCAGGTCCTTGATGTCACAGCGTC	64.41764706	18	2	11	13	9
2247	2844	2870	26	TGTAATAAGAAAGCGTTCGTGATGTAG	55.18148148	16268	2881	2914	33	TTCTTTAGGCAGGTCCTTGATGTCACAGCGTCCT	65.62352941	18	2	11	13	11
4217	28424	28450	26	GGCAATAGTGCGACCACCCTTACGAAG	62.77407407	17251	28453	28486	33	TGGTTTTCAAGCCAGATTCATTATGGTATTCGGC	62.00588235	18	2	11	13	3
2289	2886	2912	26	TAGGCAGGTCCTTGATGTCACAGCGTC	62.77407407	16274	2919	2952	33	GGTGTCCAGCAATACGAAGATGTCCACGAAGGAT	65.62352941	18	13	1	14	7
2290	2887	2913	26	AGGCAGGTCCTTGATGTCACAGCGTCC	64.29259259	16272	2917	2950	33	ATGGTGTCCAGCAATACGAAGATGTCCACGAAGG	65.62352941	18	13	1	14	4
2290	2887	2913	26	AGGCAGGTCCTTGATGTCACAGCGTCC	64.29259259	16274	2919	2952	33	GGTGTCCAGCAATACGAAGATGTCCACGAAGGAT	65.62352941	18	13	1	14	6
3079	13664	13690	26	CAGCCTGTAAGACTGTATGCGGTGTGT	61.25555556	16644	13715	13748	33	CCCAATACCTTGAAGTGTTATCATTAGTAAGCAT	59.59411765	18	10	4	14	25
2255	2852	2878	26	GAAAGCGTTCGTGATGTAGCAACAGTG	59.73703704	16266	2879	2912	33	ATTTCTTTAGGCAGGTCCTTGATGTCACAGCGTC	64.41764706	18	4	11	15	1
2255	2852	2878	26	GAAAGCGTTCGTGATGTAGCAACAGTG	59.73703704	16267	2880	2913	33	TTTCTTTAGGCAGGTCCTTGATGTCACAGCGTCC	65.62352941	18	4	11	15	2
2255	2852	2878	26	GAAAGCGTTCGTGATGTAGCAACAGTG	59.73703704	16268	2881	2914	33	TTCTTTAGGCAGGTCCTTGATGTCACAGCGTCCT	65.62352941	18	4	11	15	3
2256	2853	2879	26	AAAGCGTTCGTGATGTAGCAACAGTGA	58.21851852	16267	2880	2913	33	TTTCTTTAGGCAGGTCCTTGATGTCACAGCGTCC	65.62352941	18	4	11	15	1
2288	2885	2911	26	TTAGGCAGGTCCTTGATGTCACAGCGT	61.25555556	16272	2917	2950	33	ATGGTGTCCAGCAATACGAAGATGTCCACGAAGG	65.62352941	18	14	1	15	6
2288	2885	2911	26	TTAGGCAGGTCCTTGATGTCACAGCGT	61.25555556	16273	2918	2951	33	TGGTGTCCAGCAATACGAAGATGTCCACGAAGGA	65.62352941	18	14	1	15	7
2088	1477	1503	26	AAGACGCAGTATTATTGGGTAAACCTT	55.18148148	16172	1526	1559	33	CGCCCCACTGCGTTCTCCATTCTGGTTACTGCCA	69.24117647	18	8	8	16	23
2090	1479	1505	26	GACGCAGTATTATTGGGTAAACCTTGG	58.21851852	16172	1526	1559	33	CGCCCCACTGCGTTCTCCATTCTGGTTACTGCCA	69.24117647	18	8	8	16	21
3237	15756	15782	26	AGAATCTACAACAGGAACTCCACTACC	58.21851852	16724	15799	15832	33	AAATCACCGAAATCATACCAGTTACCATTGAGAT	59.59411765	18	16	2	18	17
3236	15755	15781	26	AAGAATCTACAACAGGAACTCCACTAC	56.7	16724	15799	15832	33	AAATCACCGAAATCATACCAGTTACCATTGAGAT	59.59411765	18	17	2	19	18
3237	15756	15782	26	AGAATCTACAACAGGAACTCCACTACC	58.21851852	16723	15798	15831	33	GAAATCACCGAAATCATACCAGTTACCATTGAGA	60.8	18	16	4	20	16
4223	28437	28463	26	CCACCCTTACGAAGAATGGTTTTCAAG	58.21851852	17262	28464	28497	33	CCAGATTCATTATGGTATTCGGCAAGACTATGCT	62.00588235	18	18	2	20	1
4223	28437	28463	26	CCACCCTTACGAAGAATGGTTTTCAAG	58.21851852	17267	28469	28502	33	TTCATTATGGTATTCGGCAAGACTATGCTCAGGT	62.00588235	18	18	2	20	6
4223	28437	28463	26	CCACCCTTACGAAGAATGGTTTTCAAG	58.21851852	17268	28470	28503	33	TCATTATGGTATTCGGCAAGACTATGCTCAGGTC	63.21176471	18	18	2	20	7
4223	28437	28463	26	CCACCCTTACGAAGAATGGTTTTCAAG	58.21851852	17269	28471	28504	33	CATTATGGTATTCGGCAAGACTATGCTCAGGTCC	64.41764706	18	18	2	20	8
4223	28437	28463	26	CCACCCTTACGAAGAATGGTTTTCAAG	58.21851852	17270	28472	28505	33	ATTATGGTATTCGGCAAGACTATGCTCAGGTCCT	63.21176471	18	18	2	20	9
4223	28437	28463	26	CCACCCTTACGAAGAATGGTTTTCAAG	58.21851852	17271	28473	28506	33	TTATGGTATTCGGCAAGACTATGCTCAGGTCCTA	63.21176471	18	18	2	20	10
3235	15754	15780	26	TAAGAATCTACAACAGGAACTCCACTA	55.18148148	16723	15798	15831	33	GAAATCACCGAAATCATACCAGTTACCATTGAGA	60.8	18	17	4	21	18
3236	15755	15781	26	AAGAATCTACAACAGGAACTCCACTAC	56.7	16723	15798	15831	33	GAAATCACCGAAATCATACCAGTTACCATTGAGA	60.8	18	17	4	21	17
3960	26649	26675	26	TTGTCCTCACTGCCGTCTTGTTGACCA	61.25555556	17116	26681	26714	33	TTGTTGACTATCATCATCTAACCAATCTTCTTCT	58.38823529	18	15	6	21	6
4046	26949	26975	26	AAATCAATGCCCAGTGGTGTAAGTAAT	55.18148148	17177	26998	27031	33	TTATGACAGCATCTGCCACAACACAGGCGAACTC	65.62352941	18	5	16	21	23
4223	28437	28463	26	CCACCCTTACGAAGAATGGTTTTCAAG	58.21851852	17273	28475	28508	33	ATGGTATTCGGCAAGACTATGCTCAGGTCCTACT	64.41764706	18	18	3	21	12
4224	28438	28464	26	CACCCTTACGAAGAATGGTTTTCAAGC	58.21851852	17264	28466	28499	33	AGATTCATTATGGTATTCGGCAAGACTATGCTCA	60.8	18	20	1	21	2
2281	2878	2904	26	GATTTCTTTAGGCAGGTCCTTGATGTC	58.21851852	16272	2917	2950	33	ATGGTGTCCAGCAATACGAAGATGTCCACGAAGG	65.62352941	18	21	1	22	13
3959	26648	26674	26	ATTGTCCTCACTGCCGTCTTGTTGACC	61.25555556	17112	26677	26710	33	CAGTTTGTTGACTATCATCATCTAACCAATCTTC	59.59411765	18	15	7	22	3
3960	26649	26675	26	TTGTCCTCACTGCCGTCTTGTTGACCA	61.25555556	17112	26677	26710	33	CAGTTTGTTGACTATCATCATCTAACCAATCTTC	59.59411765	18	15	7	22	2
4223	28437	28463	26	CCACCCTTACGAAGAATGGTTTTCAAG	58.21851852	17274	28476	28509	33	TGGTATTCGGCAAGACTATGCTCAGGTCCTACTT	64.41764706	18	18	4	22	13
4224	28438	28464	26	CACCCTTACGAAGAATGGTTTTCAAGC	58.21851852	17263	28465	28498	33	CAGATTCATTATGGTATTCGGCAAGACTATGCTC	62.00588235	18	20	2	22	1
4224	28438	28464	26	CACCCTTACGAAGAATGGTTTTCAAGC	58.21851852	17268	28470	28503	33	TCATTATGGTATTCGGCAAGACTATGCTCAGGTC	63.21176471	18	20	2	22	6
4224	28438	28464	26	CACCCTTACGAAGAATGGTTTTCAAGC	58.21851852	17270	28472	28505	33	ATTATGGTATTCGGCAAGACTATGCTCAGGTCCT	63.21176471	18	20	2	22	8
4224	28438	28464	26	CACCCTTACGAAGAATGGTTTTCAAGC	58.21851852	17271	28473	28506	33	TTATGGTATTCGGCAAGACTATGCTCAGGTCCTA	63.21176471	18	20	2	22	9
3960	26649	26675	26	TTGTCCTCACTGCCGTCTTGTTGACCA	61.25555556	17121	26686	26719	33	GACTATCATCATCTAACCAATCTTCTTCTTGCTC	60.8	18	15	8	23	11
4044	26947	26973	26	CTAAATCAATGCCCAGTGGTGTAAGTA	56.7	17175	26996	27029	33	TTTTATGACAGCATCTGCCACAACACAGGCGAAC	64.41764706	18	7	16	23	23
4044	26947	26973	26	CTAAATCAATGCCCAGTGGTGTAAGTA	56.7	17177	26998	27031	33	TTATGACAGCATCTGCCACAACACAGGCGAACTC	65.62352941	18	7	16	23	25
4045	26948	26974	26	TAAATCAATGCCCAGTGGTGTAAGTAA	55.18148148	17176	26997	27030	33	TTTATGACAGCATCTGCCACAACACAGGCGAACT	64.41764706	18	7	16	23	23
4045	26948	26974	26	TAAATCAATGCCCAGTGGTGTAAGTAA	55.18148148	17178	26999	27032	33	TATGACAGCATCTGCCACAACACAGGCGAACTCA	65.62352941	18	7	16	23	25
4224	28438	28464	26	CACCCTTACGAAGAATGGTTTTCAAGC	58.21851852	17272	28474	28507	33	TATGGTATTCGGCAAGACTATGCTCAGGTCCTAC	64.41764706	18	20	3	23	10
4225	28439	28465	26	ACCCTTACGAAGAATGGTTTTCAAGCC	58.21851852	17264	28466	28499	33	AGATTCATTATGGTATTCGGCAAGACTATGCTCA	60.8	18	22	1	23	1
2282	2879	2905	26	ATTTCTTTAGGCAGGTCCTTGATGTCA	56.7	16269	2914	2947	33	TAGATGGTGTCCAGCAATACGAAGATGTCCACGA	64.41764706	18	23	1	24	9
2282	2879	2905	26	ATTTCTTTAGGCAGGTCCTTGATGTCA	56.7	16271	2916	2949	33	GATGGTGTCCAGCAATACGAAGATGTCCACGAAG	65.62352941	18	23	1	24	11
2282	2879	2905	26	ATTTCTTTAGGCAGGTCCTTGATGTCA	56.7	16273	2918	2951	33	TGGTGTCCAGCAATACGAAGATGTCCACGAAGGA	65.62352941	18	23	1	24	13
2282	2879	2905	26	ATTTCTTTAGGCAGGTCCTTGATGTCA	56.7	16274	2919	2952	33	GGTGTCCAGCAATACGAAGATGTCCACGAAGGAT	65.62352941	18	23	1	24	14
2286	2883	2909	26	CTTTAGGCAGGTCCTTGATGTCACAGC	61.25555556	16272	2917	2950	33	ATGGTGTCCAGCAATACGAAGATGTCCACGAAGG	65.62352941	18	23	1	24	8
3234	15753	15779	26	ATAAGAATCTACAACAGGAACTCCACT	55.18148148	16722	15797	15830	33	TGAAATCACCGAAATCATACCAGTTACCATTGAG	60.8	18	20	4	24	18
3958	26647	26673	26	GATTGTCCTCACTGCCGTCTTGTTGAC	61.25555556	17116	26681	26714	33	TTGTTGACTATCATCATCTAACCAATCTTCTTCT	58.38823529	18	19	6	25	8
3958	26647	26673	26	GATTGTCCTCACTGCCGTCTTGTTGAC	61.25555556	17117	26682	26715	33	TGTTGACTATCATCATCTAACCAATCTTCTTCTT	58.38823529	18	19	6	25	9
3958	26647	26673	26	GATTGTCCTCACTGCCGTCTTGTTGAC	61.25555556	17118	26683	26716	33	GTTGACTATCATCATCTAACCAATCTTCTTCTTG	59.59411765	18	19	6	25	10
4044	26947	26973	26	CTAAATCAATGCCCAGTGGTGTAAGTA	56.7	17169	26990	27023	33	CAAAGTTTTTATGACAGCATCTGCCACAACACAG	62.00588235	18	7	18	25	17
4045	26948	26974	26	TAAATCAATGCCCAGTGGTGTAAGTAA	55.18148148	17169	26990	27023	33	CAAAGTTTTTATGACAGCATCTGCCACAACACAG	62.00588235	18	7	18	25	16
4190	28362	28388	26	CGTGGAACCCAATAGGCACACTTGTTA	59.73703704	17245	28389	28422	33	TGGCAACCAACATAAGAGAACACACAGCCTCCAA	64.41764706	18	8	17	25	1
2283	2880	2906	26	TTTCTTTAGGCAGGTCCTTGATGTCAC	58.21851852	16272	2917	2950	33	ATGGTGTCCAGCAATACGAAGATGTCCACGAAGG	65.62352941	18	25	1	26	11
2283	2880	2906	26	TTTCTTTAGGCAGGTCCTTGATGTCAC	58.21851852	16274	2919	2952	33	GGTGTCCAGCAATACGAAGATGTCCACGAAGGAT	65.62352941	18	25	1	26	13
3536	19860	19886	26	GCTGAGGTGATAGAGGTTTGTGGTGGT	61.25555556	16888	19904	19937	33	ACCTGAGTTACTGAAGTCATTGAGAGCCTTTGCG	64.41764706	18	9	17	26	18
3958	26647	26673	26	GATTGTCCTCACTGCCGTCTTGTTGAC	61.25555556	17112	26677	26710	33	CAGTTTGTTGACTATCATCATCTAACCAATCTTC	59.59411765	18	19	7	26	4
3958	26647	26673	26	GATTGTCCTCACTGCCGTCTTGTTGAC	61.25555556	17114	26679	26712	33	GTTTGTTGACTATCATCATCTAACCAATCTTCTT	58.38823529	18	19	7	26	6
3958	26647	26673	26	GATTGTCCTCACTGCCGTCTTGTTGAC	61.25555556	17115	26680	26713	33	TTTGTTGACTATCATCATCTAACCAATCTTCTTC	58.38823529	18	19	7	26	7
3958	26647	26673	26	GATTGTCCTCACTGCCGTCTTGTTGAC	61.25555556	17119	26684	26717	33	TTGACTATCATCATCTAACCAATCTTCTTCTTGC	59.59411765	18	19	7	26	11
3959	26648	26674	26	ATTGTCCTCACTGCCGTCTTGTTGACC	61.25555556	17122	26687	26720	33	ACTATCATCATCTAACCAATCTTCTTCTTGCTCT	59.59411765	18	15	11	26	13
4043	26946	26972	26	TCTAAATCAATGCCCAGTGGTGTAAGT	56.7	17169	26990	27023	33	CAAAGTTTTTATGACAGCATCTGCCACAACACAG	62.00588235	18	8	18	26	18
4226	28440	28466	26	CCCTTACGAAGAATGGTTTTCAAGCCA	58.21851852	17265	28467	28500	33	GATTCATTATGGTATTCGGCAAGACTATGCTCAG	62.00588235	18	25	1	26	1
4226	28440	28466	26	CCCTTACGAAGAATGGTTTTCAAGCCA	58.21851852	17266	28468	28501	33	ATTCATTATGGTATTCGGCAAGACTATGCTCAGG	62.00588235	18	25	1	26	2
2284	2881	2907	26	TTCTTTAGGCAGGTCCTTGATGTCACA	58.21851852	16270	2915	2948	33	AGATGGTGTCCAGCAATACGAAGATGTCCACGAA	64.41764706	18	26	1	27	8
3447	18770	18796	26	AGCAGACATAGCAATAATACCCATAGC	56.7	16850	18815	18848	33	TTCATACAAAAAAAAGAACAAAGACCATTGAGTA	55.97647059	18	27	0	27	19
3958	26647	26673	26	GATTGTCCTCACTGCCGTCTTGTTGAC	61.25555556	17121	26686	26719	33	GACTATCATCATCTAACCAATCTTCTTCTTGCTC	60.8	18	19	8	27	13
4226	28440	28466	26	CCCTTACGAAGAATGGTTTTCAAGCCA	58.21851852	17270	28472	28505	33	ATTATGGTATTCGGCAAGACTATGCTCAGGTCCT	63.21176471	18	25	2	27	6
2285	2882	2908	26	TCTTTAGGCAGGTCCTTGATGTCACAG	59.73703704	16270	2915	2948	33	AGATGGTGTCCAGCAATACGAAGATGTCCACGAA	64.41764706	18	27	1	28	7
2468	4548	4574	26	AGCACTGGCTCAGAGTCGTCTTCATCA	61.25555556	16367	4596	4629	33	GAACAACAGCCCTTGAGACAACTACAGCAACTGG	65.62352941	18	7	21	28	22
2469	4549	4575	26	GCACTGGCTCAGAGTCGTCTTCATCAA	61.25555556	16366	4595	4628	33	AGAACAACAGCCCTTGAGACAACTACAGCAACTG	64.41764706	18	7	21	28	20
3537	19861	19887	26	CTGAGGTGATAGAGGTTTGTGGTGGTT	59.73703704	16888	19904	19937	33	ACCTGAGTTACTGAAGTCATTGAGAGCCTTTGCG	64.41764706	18	11	17	28	17
3688	21628	21654	26	TACAACTATCGCCAGTAACTTCTATGT	55.18148148	16964	21676	21709	33	GACATTCAACAACATCTTTAGTTTCTACATCTGA	58.38823529	18	6	22	28	22
4045	26948	26974	26	TAAATCAATGCCCAGTGGTGTAAGTAA	55.18148148	17173	26994	27027	33	GTTTTTATGACAGCATCTGCCACAACACAGGCGA	64.41764706	18	7	21	28	20
4226	28440	28466	26	CCCTTACGAAGAATGGTTTTCAAGCCA	58.21851852	17272	28474	28507	33	TATGGTATTCGGCAAGACTATGCTCAGGTCCTAC	64.41764706	18	25	3	28	8
2468	4548	4574	26	AGCACTGGCTCAGAGTCGTCTTCATCA	61.25555556	16365	4594	4627	33	AAGAACAACAGCCCTTGAGACAACTACAGCAACT	63.21176471	18	7	22	29	20
2647	6574	6600	26	ATGGTGTAATGTCAAGAATCTCAAGTG	55.18148148	16443	6616	6649	33	CAGCATCAGTAGTGTCAGCAATGTCTCTGCCAAA	64.41764706	18	20	9	29	16
4021	26898	26924	26	AACTCACCAGACTCATCAAATAAGTAG	55.18148148	17162	26927	26960	33	TGTAGCCATACTCCACTCATCTAAATCAATGCCC	63.21176471	18	25	4	29	3
4021	26898	26924	26	AACTCACCAGACTCATCAAATAAGTAG	55.18148148	17163	26928	26961	33	GTAGCCATACTCCACTCATCTAAATCAATGCCCA	63.21176471	18	25	4	29	4
4043	26946	26972	26	TCTAAATCAATGCCCAGTGGTGTAAGT	56.7	17170	26991	27024	33	AAAGTTTTTATGACAGCATCTGCCACAACACAGG	62.00588235	18	8	21	29	19
4044	26947	26973	26	CTAAATCAATGCCCAGTGGTGTAAGTA	56.7	17172	26993	27026	33	AGTTTTTATGACAGCATCTGCCACAACACAGGCG	64.41764706	18	7	22	29	20
4227	28441	28467	26	CCTTACGAAGAATGGTTTTCAAGCCAG	58.21851852	17266	28468	28501	33	ATTCATTATGGTATTCGGCAAGACTATGCTCAGG	62.00588235	18	28	1	29	1
3538	19862	19888	26	TGAGGTGATAGAGGTTTGTGGTGGTTG	59.73703704	16887	19903	19936	33	AACCTGAGTTACTGAAGTCATTGAGAGCCTTTGC	63.21176471	18	12	18	30	15
4040	26943	26969	26	TCATCTAAATCAATGCCCAGTGGTGTA	56.7	17168	26989	27022	33	GCAAAGTTTTTATGACAGCATCTGCCACAACACA	62.00588235	18	11	19	30	20
4044	26947	26973	26	CTAAATCAATGCCCAGTGGTGTAAGTA	56.7	17171	26992	27025	33	AAGTTTTTATGACAGCATCTGCCACAACACAGGC	63.21176471	18	7	23	30	19
4191	28363	28389	26	GTGGAACCCAATAGGCACACTTGTTAT	58.21851852	17246	28390	28423	33	GGCAACCAACATAAGAGAACACACAGCCTCCAAA	64.41764706	18	9	21	30	1
4191	28363	28389	26	GTGGAACCCAATAGGCACACTTGTTAT	58.21851852	17247	28391	28424	33	GCAACCAACATAAGAGAACACACAGCCTCCAAAG	64.41764706	18	9	21	30	2
4192	28364	28390	26	TGGAACCCAATAGGCACACTTGTTATG	58.21851852	17247	28391	28424	33	GCAACCAACATAAGAGAACACACAGCCTCCAAAG	64.41764706	18	9	21	30	1
4227	28441	28467	26	CCTTACGAAGAATGGTTTTCAAGCCAG	58.21851852	17267	28469	28502	33	TTCATTATGGTATTCGGCAAGACTATGCTCAGGT	62.00588235	18	28	2	30	2
4227	28441	28467	26	CCTTACGAAGAATGGTTTTCAAGCCAG	58.21851852	17268	28470	28503	33	TCATTATGGTATTCGGCAAGACTATGCTCAGGTC	63.21176471	18	28	2	30	3
1967	946	972	26	GGTTCAATCTGTCAAGCAGCAGCAAAG	59.73703704	16148	974	1007	33	AAGAGCAGCATCACCGCCATTGCCAGCCATTCTA	66.82941176	18	24	7	31	2
2279	2876	2902	26	GTGATTTCTTTAGGCAGGTCCTTGATG	58.21851852	16269	2914	2947	33	TAGATGGTGTCCAGCAATACGAAGATGTCCACGA	64.41764706	18	30	1	31	12
2279	2876	2902	26	GTGATTTCTTTAGGCAGGTCCTTGATG	58.21851852	16271	2916	2949	33	GATGGTGTCCAGCAATACGAAGATGTCCACGAAG	65.62352941	18	30	1	31	14
2279	2876	2902	26	GTGATTTCTTTAGGCAGGTCCTTGATG	58.21851852	16272	2917	2950	33	ATGGTGTCCAGCAATACGAAGATGTCCACGAAGG	65.62352941	18	30	1	31	15
2279	2876	2902	26	GTGATTTCTTTAGGCAGGTCCTTGATG	58.21851852	16273	2918	2951	33	TGGTGTCCAGCAATACGAAGATGTCCACGAAGGA	65.62352941	18	30	1	31	16
2280	2877	2903	26	TGATTTCTTTAGGCAGGTCCTTGATGT	56.7	16269	2914	2947	33	TAGATGGTGTCCAGCAATACGAAGATGTCCACGA	64.41764706	18	30	1	31	11
2280	2877	2903	26	TGATTTCTTTAGGCAGGTCCTTGATGT	56.7	16270	2915	2948	33	AGATGGTGTCCAGCAATACGAAGATGTCCACGAA	64.41764706	18	30	1	31	12
2280	2877	2903	26	TGATTTCTTTAGGCAGGTCCTTGATGT	56.7	16271	2916	2949	33	GATGGTGTCCAGCAATACGAAGATGTCCACGAAG	65.62352941	18	30	1	31	13
2280	2877	2903	26	TGATTTCTTTAGGCAGGTCCTTGATGT	56.7	16272	2917	2950	33	ATGGTGTCCAGCAATACGAAGATGTCCACGAAGG	65.62352941	18	30	1	31	14
2280	2877	2903	26	TGATTTCTTTAGGCAGGTCCTTGATGT	56.7	16274	2919	2952	33	GGTGTCCAGCAATACGAAGATGTCCACGAAGGAT	65.62352941	18	30	1	31	16
3448	18771	18797	26	GCAGACATAGCAATAATACCCATAGCA	56.7	16850	18815	18848	33	TTCATACAAAAAAAAGAACAAAGACCATTGAGTA	55.97647059	18	31	0	31	18
3449	18772	18798	26	CAGACATAGCAATAATACCCATAGCAA	55.18148148	16849	18814	18847	33	TTTCATACAAAAAAAAGAACAAAGACCATTGAGT	55.97647059	18	31	0	31	16
3449	18772	18798	26	CAGACATAGCAATAATACCCATAGCAA	55.18148148	16850	18815	18848	33	TTCATACAAAAAAAAGAACAAAGACCATTGAGTA	55.97647059	18	31	0	31	17
3538	19862	19888	26	TGAGGTGATAGAGGTTTGTGGTGGTTG	59.73703704	16884	19900	19933	33	CAGAACCTGAGTTACTGAAGTCATTGAGAGCCTT	63.21176471	18	12	19	31	12
3538	19862	19888	26	TGAGGTGATAGAGGTTTGTGGTGGTTG	59.73703704	16885	19901	19934	33	AGAACCTGAGTTACTGAAGTCATTGAGAGCCTTT	62.00588235	18	12	19	31	13
3538	19862	19888	26	TGAGGTGATAGAGGTTTGTGGTGGTTG	59.73703704	16886	19902	19935	33	GAACCTGAGTTACTGAAGTCATTGAGAGCCTTTG	63.21176471	18	12	19	31	14
4022	26899	26925	26	ACTCACCAGACTCATCAAATAAGTAGT	55.18148148	17166	26941	26974	33	ACTCATCTAAATCAATGCCCAGTGGTGTAAGTAA	60.8	18	28	3	31	16
4042	26945	26971	26	ATCTAAATCAATGCCCAGTGGTGTAAG	56.7	17170	26991	27024	33	AAAGTTTTTATGACAGCATCTGCCACAACACAGG	62.00588235	18	10	21	31	20
4043	26946	26972	26	TCTAAATCAATGCCCAGTGGTGTAAGT	56.7	17171	26992	27025	33	AAGTTTTTATGACAGCATCTGCCACAACACAGGC	63.21176471	18	8	23	31	20
4190	28362	28388	26	CGTGGAACCCAATAGGCACACTTGTTA	59.73703704	17248	28392	28425	33	CAACCAACATAAGAGAACACACAGCCTCCAAAGG	64.41764706	18	8	23	31	4
4193	28365	28391	26	GGAACCCAATAGGCACACTTGTTATGG	59.73703704	17248	28392	28425	33	CAACCAACATAAGAGAACACACAGCCTCCAAAGG	64.41764706	18	8	23	31	1
4227	28441	28467	26	CCTTACGAAGAATGGTTTTCAAGCCAG	58.21851852	17272	28474	28507	33	TATGGTATTCGGCAAGACTATGCTCAGGTCCTAC	64.41764706	18	28	3	31	7
4227	28441	28467	26	CCTTACGAAGAATGGTTTTCAAGCCAG	58.21851852	17273	28475	28508	33	ATGGTATTCGGCAAGACTATGCTCAGGTCCTACT	64.41764706	18	28	3	31	8
2658	6616	6642	26	CAGCATCAGTAGTGTCAGCAATGTCTC	59.73703704	16445	6658	6691	33	AAGGCAGAAACTTTTTGTTAGACTCAGTAAGAAC	59.59411765	18	19	13	32	16
3352	17783	17809	26	TGGAAGGGAACTAAACTCTGAGGCTAT	58.21851852	16760	17815	17848	33	GTAAGGTTGCCCTGTTGTCCAGCATTTCTTCACA	64.41764706	18	19	13	32	6
4022	26899	26925	26	ACTCACCAGACTCATCAAATAAGTAGT	55.18148148	17162	26927	26960	33	TGTAGCCATACTCCACTCATCTAAATCAATGCCC	63.21176471	18	28	4	32	2
4022	26899	26925	26	ACTCACCAGACTCATCAAATAAGTAGT	55.18148148	17163	26928	26961	33	GTAGCCATACTCCACTCATCTAAATCAATGCCCA	63.21176471	18	28	4	32	3
4024	26902	26928	26	CACCAGACTCATCAAATAAGTAGTATG	55.18148148	17166	26941	26974	33	ACTCATCTAAATCAATGCCCAGTGGTGTAAGTAA	60.8	18	29	3	32	13
4024	26902	26928	26	CACCAGACTCATCAAATAAGTAGTATG	55.18148148	17167	26942	26975	33	CTCATCTAAATCAATGCCCAGTGGTGTAAGTAAT	60.8	18	29	3	32	14
4041	26944	26970	26	CATCTAAATCAATGCCCAGTGGTGTAA	56.7	17172	26993	27026	33	AGTTTTTATGACAGCATCTGCCACAACACAGGCG	64.41764706	18	10	22	32	23
4191	28363	28389	26	GTGGAACCCAATAGGCACACTTGTTAT	58.21851852	17248	28392	28425	33	CAACCAACATAAGAGAACACACAGCCTCCAAAGG	64.41764706	18	9	23	32	3
4192	28364	28390	26	TGGAACCCAATAGGCACACTTGTTATG	58.21851852	17248	28392	28425	33	CAACCAACATAAGAGAACACACAGCCTCCAAAGG	64.41764706	18	9	23	32	2
2278	2875	2901	26	AGTGATTTCTTTAGGCAGGTCCTTGAT	56.7	16270	2915	2948	33	AGATGGTGTCCAGCAATACGAAGATGTCCACGAA	64.41764706	18	32	1	33	14
2278	2875	2901	26	AGTGATTTCTTTAGGCAGGTCCTTGAT	56.7	16272	2917	2950	33	ATGGTGTCCAGCAATACGAAGATGTCCACGAAGG	65.62352941	18	32	1	33	16
2906	10227	10253	26	CTGTTGTCCATCAAAGTGTCCCTTATT	56.7	16588	10274	10307	33	TTTCTAAACTCTGAAGTCTTGTAAAAGTGTTCCA	58.38823529	18	15	18	33	21
3788	23429	23455	26	TTCGGTAGTTTTCACATTACACTCAAG	55.18148148	17018	23473	23506	33	TAGGATTTTCCACTACTTCTTCAGAGACTGGTTT	60.8	18	17	16	33	18
4023	26900	26926	26	CTCACCAGACTCATCAAATAAGTAGTA	55.18148148	17166	26941	26974	33	ACTCATCTAAATCAATGCCCAGTGGTGTAAGTAA	60.8	18	30	3	33	15
4023	26900	26926	26	CTCACCAGACTCATCAAATAAGTAGTA	55.18148148	17167	26942	26975	33	CTCATCTAAATCAATGCCCAGTGGTGTAAGTAAT	60.8	18	30	3	33	16
4229	28443	28469	26	TTACGAAGAATGGTTTTCAAGCCAGAT	55.18148148	17270	28472	28505	33	ATTATGGTATTCGGCAAGACTATGCTCAGGTCCT	63.21176471	18	31	2	33	3
4229	28443	28469	26	TTACGAAGAATGGTTTTCAAGCCAGAT	55.18148148	17271	28473	28506	33	TTATGGTATTCGGCAAGACTATGCTCAGGTCCTA	63.21176471	18	31	2	33	4
3351	17782	17808	26	ATGGAAGGGAACTAAACTCTGAGGCTA	58.21851852	16756	17811	17844	33	GCTTGTAAGGTTGCCCTGTTGTCCAGCATTTCTT	64.41764706	18	23	11	34	3
4117	27738	27764	26	TTCTCTTCAAGCCAATCAAGGACGGGT	59.73703704	17201	27783	27816	33	GTGCCAAAGATGTTAGTTAGCCACTGCGAAGTCA	64.41764706	18	33	1	34	19
4117	27738	27764	26	TTCTCTTCAAGCCAATCAAGGACGGGT	59.73703704	17203	27785	27818	33	GCCAAAGATGTTAGTTAGCCACTGCGAAGTCAAC	64.41764706	18	33	1	34	21
4118	27739	27765	26	TCTCTTCAAGCCAATCAAGGACGGGTT	59.73703704	17203	27785	27818	33	GCCAAAGATGTTAGTTAGCCACTGCGAAGTCAAC	64.41764706	18	33	1	34	20
4119	27740	27766	26	CTCTTCAAGCCAATCAAGGACGGGTTT	59.73703704	17203	27785	27818	33	GCCAAAGATGTTAGTTAGCCACTGCGAAGTCAAC	64.41764706	18	33	1	34	19
2018	1085	1111	26	GGCTTGACTGCCGCCTCTGCTCCCTTC	67.32962963	16158	1113	1146	33	GCGTAGAAGCCTTTTGGCAATGTTGTTCCTTGAG	64.41764706	18	30	5	35	2
3351	17782	17808	26	ATGGAAGGGAACTAAACTCTGAGGCTA	58.21851852	16759	17814	17847	33	TGTAAGGTTGCCCTGTTGTCCAGCATTTCTTCAC	64.41764706	18	23	12	35	6
3445	18766	18792	26	CAAAAGCAGACATAGCAATAATACCCA	55.18148148	16850	18815	18848	33	TTCATACAAAAAAAAGAACAAAGACCATTGAGTA	55.97647059	18	35	0	35	23
4023	26900	26926	26	CTCACCAGACTCATCAAATAAGTAGTA	55.18148148	17165	26930	26963	33	AGCCATACTCCACTCATCTAAATCAATGCCCAGT	63.21176471	18	30	5	35	4
4116	27737	27763	26	CTTCTCTTCAAGCCAATCAAGGACGGG	61.25555556	17202	27784	27817	33	TGCCAAAGATGTTAGTTAGCCACTGCGAAGTCAA	63.21176471	18	34	1	35	21
4229	28443	28469	26	TTACGAAGAATGGTTTTCAAGCCAGAT	55.18148148	17274	28476	28509	33	TGGTATTCGGCAAGACTATGCTCAGGTCCTACTT	64.41764706	18	31	4	35	7
4229	28443	28469	26	TTACGAAGAATGGTTTTCAAGCCAGAT	55.18148148	17275	28477	28510	33	GGTATTCGGCAAGACTATGCTCAGGTCCTACTTC	65.62352941	18	31	4	35	8
2276	2873	2899	26	ACAGTGATTTCTTTAGGCAGGTCCTTG	58.21851852	16269	2914	2947	33	TAGATGGTGTCCAGCAATACGAAGATGTCCACGA	64.41764706	18	35	1	36	15
2276	2873	2899	26	ACAGTGATTTCTTTAGGCAGGTCCTTG	58.21851852	16271	2916	2949	33	GATGGTGTCCAGCAATACGAAGATGTCCACGAAG	65.62352941	18	35	1	36	17
2276	2873	2899	26	ACAGTGATTTCTTTAGGCAGGTCCTTG	58.21851852	16272	2917	2950	33	ATGGTGTCCAGCAATACGAAGATGTCCACGAAGG	65.62352941	18	35	1	36	18
2276	2873	2899	26	ACAGTGATTTCTTTAGGCAGGTCCTTG	58.21851852	16273	2918	2951	33	TGGTGTCCAGCAATACGAAGATGTCCACGAAGGA	65.62352941	18	35	1	36	19
2276	2873	2899	26	ACAGTGATTTCTTTAGGCAGGTCCTTG	58.21851852	16274	2919	2952	33	GGTGTCCAGCAATACGAAGATGTCCACGAAGGAT	65.62352941	18	35	1	36	20
2907	10228	10254	26	TGTTGTCCATCAAAGTGTCCCTTATTT	55.18148148	16589	10275	10308	33	TTCTAAACTCTGAAGTCTTGTAAAAGTGTTCCAG	59.59411765	18	18	18	36	21
4113	27734	27760	26	AAACTTCTCTTCAAGCCAATCAAGGAC	56.7	17203	27785	27818	33	GCCAAAGATGTTAGTTAGCCACTGCGAAGTCAAC	64.41764706	18	36	1	37	25
4205	28391	28417	26	GCAACCAACATAAGAGAACACACAGCC	59.73703704	17249	28437	28470	33	CCACCCTTACGAAGAATGGTTTTCAAGCCAGATT	63.21176471	18	31	7	38	20
2267	2864	2890	26	GATGTAGCAACAGTGATTTCTTTAGGC	56.7	16269	2914	2947	33	TAGATGGTGTCCAGCAATACGAAGATGTCCACGA	64.41764706	18	38	1	39	24
2277	2874	2900	26	CAGTGATTTCTTTAGGCAGGTCCTTGA	58.21851852	16270	2915	2948	33	AGATGGTGTCCAGCAATACGAAGATGTCCACGAA	64.41764706	18	38	1	39	15
2277	2874	2900	26	CAGTGATTTCTTTAGGCAGGTCCTTGA	58.21851852	16272	2917	2950	33	ATGGTGTCCAGCAATACGAAGATGTCCACGAAGG	65.62352941	18	38	1	39	17
2277	2874	2900	26	CAGTGATTTCTTTAGGCAGGTCCTTGA	58.21851852	16274	2919	2952	33	GGTGTCCAGCAATACGAAGATGTCCACGAAGGAT	65.62352941	18	38	1	39	19
3334	17670	17696	26	TCAGATTTAGCCACATTCAAAGACTTC	55.18148148	16754	17710	17743	33	GAACAACTTCAGAATCACCATTAGCAACAGCCTG	63.21176471	18	37	3	40	14
3334	17670	17696	26	TCAGATTTAGCCACATTCAAAGACTTC	55.18148148	16755	17711	17744	33	AACAACTTCAGAATCACCATTAGCAACAGCCTGC	63.21176471	18	37	3	40	15
3541	19865	19891	26	GGTGATAGAGGTTTGTGGTGGTTGGTA	59.73703704	16891	19907	19940	33	TGAGTTACTGAAGTCATTGAGAGCCTTTGCGAGA	63.21176471	18	28	13	41	16
2653	6580	6606	26	TAATGTCAAGAATCTCAAGTGTCTGTG	55.18148148	16442	6615	6648	33	ACAGCATCAGTAGTGTCAGCAATGTCTCTGCCAA	64.41764706	18	30	12	42	9
3444	18765	18791	26	GCAAAAGCAGACATAGCAATAATACCC	56.7	16849	18814	18847	33	TTTCATACAAAAAAAAGAACAAAGACCATTGAGT	55.97647059	18	42	0	42	23
4230	28444	28470	26	TACGAAGAATGGTTTTCAAGCCAGATT	55.18148148	17271	28473	28506	33	TTATGGTATTCGGCAAGACTATGCTCAGGTCCTA	63.21176471	18	40	2	42	3
2274	2871	2897	26	CAACAGTGATTTCTTTAGGCAGGTCCT	58.21851852	16270	2915	2948	33	AGATGGTGTCCAGCAATACGAAGATGTCCACGAA	64.41764706	18	42	1	43	18
3334	17670	17696	26	TCAGATTTAGCCACATTCAAAGACTTC	55.18148148	16753	17709	17742	33	AGAACAACTTCAGAATCACCATTAGCAACAGCCT	62.00588235	18	37	6	43	13
2275	2872	2898	26	AACAGTGATTTCTTTAGGCAGGTCCTT	56.7	16271	2916	2949	33	GATGGTGTCCAGCAATACGAAGATGTCCACGAAG	65.62352941	18	43	1	44	18
2275	2872	2898	26	AACAGTGATTTCTTTAGGCAGGTCCTT	56.7	16273	2918	2951	33	TGGTGTCCAGCAATACGAAGATGTCCACGAAGGA	65.62352941	18	43	1	44	20
3335	17671	17697	26	CAGATTTAGCCACATTCAAAGACTTCT	55.18148148	16754	17710	17743	33	GAACAACTTCAGAATCACCATTAGCAACAGCCTG	63.21176471	18	41	3	44	13
3335	17671	17697	26	CAGATTTAGCCACATTCAAAGACTTCT	55.18148148	16755	17711	17744	33	AACAACTTCAGAATCACCATTAGCAACAGCCTGC	63.21176471	18	41	3	44	14
3872	25070	25096	26	TAGTTGTGTAGATTGTCCAGAATAGGA	55.18148148	17054	25113	25146	33	CCAGCAAGTGAGATGGTTTCAATAAAATGTTCTT	59.59411765	18	15	29	44	17
3957	26646	26672	26	TGATTGTCCTCACTGCCGTCTTGTTGA	59.73703704	17121	26686	26719	33	GACTATCATCATCTAACCAATCTTCTTCTTGCTC	60.8	18	36	8	44	14
3334	17670	17696	26	TCAGATTTAGCCACATTCAAAGACTTC	55.18148148	16752	17708	17741	33	AAGAACAACTTCAGAATCACCATTAGCAACAGCC	62.00588235	18	37	8	45	12
3872	25070	25096	26	TAGTTGTGTAGATTGTCCAGAATAGGA	55.18148148	17055	25114	25147	33	CAGCAAGTGAGATGGTTTCAATAAAATGTTCTTC	59.59411765	18	15	30	45	18
3550	19874	19900	26	GGTTTGTGGTGGTTGGTAAAGAACATC	58.21851852	16891	19907	19940	33	TGAGTTACTGAAGTCATTGAGAGCCTTTGCGAGA	63.21176471	18	33	13	46	7
3956	26645	26671	26	CTGATTGTCCTCACTGCCGTCTTGTTG	61.25555556	17118	26683	26716	33	GTTGACTATCATCATCTAACCAATCTTCTTCTTG	59.59411765	18	40	6	46	12
2273	2870	2896	26	GCAACAGTGATTTCTTTAGGCAGGTCC	59.73703704	16269	2914	2947	33	TAGATGGTGTCCAGCAATACGAAGATGTCCACGA	64.41764706	18	46	1	47	18
3335	17671	17697	26	CAGATTTAGCCACATTCAAAGACTTCT	55.18148148	16753	17709	17742	33	AGAACAACTTCAGAATCACCATTAGCAACAGCCT	62.00588235	18	41	6	47	12
3546	19870	19896	26	TAGAGGTTTGTGGTGGTTGGTAAAGAA	56.7	16892	19908	19941	33	GAGTTACTGAAGTCATTGAGAGCCTTTGCGAGAT	63.21176471	18	34	13	47	12
3547	19871	19897	26	AGAGGTTTGTGGTGGTTGGTAAAGAAC	58.21851852	16892	19908	19941	33	GAGTTACTGAAGTCATTGAGAGCCTTTGCGAGAT	63.21176471	18	34	13	47	11
3547	19871	19897	26	AGAGGTTTGTGGTGGTTGGTAAAGAAC	58.21851852	16893	19909	19942	33	AGTTACTGAAGTCATTGAGAGCCTTTGCGAGATG	63.21176471	18	34	13	47	12
3549	19873	19899	26	AGGTTTGTGGTGGTTGGTAAAGAACAT	56.7	16891	19907	19940	33	TGAGTTACTGAAGTCATTGAGAGCCTTTGCGAGA	63.21176471	18	34	13	47	8
3956	26645	26671	26	CTGATTGTCCTCACTGCCGTCTTGTTG	61.25555556	17112	26677	26710	33	CAGTTTGTTGACTATCATCATCTAACCAATCTTC	59.59411765	18	40	7	47	6
3956	26645	26671	26	CTGATTGTCCTCACTGCCGTCTTGTTG	61.25555556	17115	26680	26713	33	TTTGTTGACTATCATCATCTAACCAATCTTCTTC	58.38823529	18	40	7	47	9
3956	26645	26671	26	CTGATTGTCCTCACTGCCGTCTTGTTG	61.25555556	17119	26684	26717	33	TTGACTATCATCATCTAACCAATCTTCTTCTTGC	59.59411765	18	40	7	47	13
3957	26646	26672	26	TGATTGTCCTCACTGCCGTCTTGTTGA	59.73703704	17122	26687	26720	33	ACTATCATCATCTAACCAATCTTCTTCTTGCTCT	59.59411765	18	36	11	47	15
2005	1015	1041	26	AAGTTCCCCTACTGCTGCCTGGAGTTG	62.77407407	16151	1065	1098	33	CGTGATGAGGAACGAGAAGAGGCTTGACTGCCGC	69.24117647	18	45	3	48	24
2019	1086	1112	26	GCTTGACTGCCGCCTCTGCTCCCTTCT	65.81111111	16159	1114	1147	33	CGTAGAAGCCTTTTGGCAATGTTGTTCCTTGAGG	64.41764706	18	41	7	48	2
3335	17671	17697	26	CAGATTTAGCCACATTCAAAGACTTCT	55.18148148	16752	17708	17741	33	AAGAACAACTTCAGAATCACCATTAGCAACAGCC	62.00588235	18	41	8	49	11
4209	28395	28421	26	CCAACATAAGAGAACACACAGCCTCCA	59.73703704	17249	28437	28470	33	CCACCCTTACGAAGAATGGTTTTCAAGCCAGATT	63.21176471	18	42	7	49	16
2272	2869	2895	26	AGCAACAGTGATTTCTTTAGGCAGGTC	58.21851852	16270	2915	2948	33	AGATGGTGTCCAGCAATACGAAGATGTCCACGAA	64.41764706	18	49	1	50	20
3549	19873	19899	26	AGGTTTGTGGTGGTTGGTAAAGAACAT	56.7	16890	19906	19939	33	CTGAGTTACTGAAGTCATTGAGAGCCTTTGCGAG	64.41764706	18	34	16	50	7
3872	25070	25096	26	TAGTTGTGTAGATTGTCCAGAATAGGA	55.18148148	17056	25115	25148	33	AGCAAGTGAGATGGTTTCAATAAAATGTTCTTCA	58.38823529	18	15	35	50	19
2270	2867	2893	26	GTAGCAACAGTGATTTCTTTAGGCAGG	58.21851852	16270	2915	2948	33	AGATGGTGTCCAGCAATACGAAGATGTCCACGAA	64.41764706	18	50	1	51	22
2270	2867	2893	26	GTAGCAACAGTGATTTCTTTAGGCAGG	58.21851852	16271	2916	2949	33	GATGGTGTCCAGCAATACGAAGATGTCCACGAAG	65.62352941	18	50	1	51	23
3543	19867	19893	26	TGATAGAGGTTTGTGGTGGTTGGTAAA	56.7	16884	19900	19933	33	CAGAACCTGAGTTACTGAAGTCATTGAGAGCCTT	63.21176471	18	32	19	51	7
3550	19874	19900	26	GGTTTGTGGTGGTTGGTAAAGAACATC	58.21851852	16887	19903	19936	33	AACCTGAGTTACTGAAGTCATTGAGAGCCTTTGC	63.21176471	18	33	18	51	3
2269	2866	2892	26	TGTAGCAACAGTGATTTCTTTAGGCAG	56.7	16269	2914	2947	33	TAGATGGTGTCCAGCAATACGAAGATGTCCACGA	64.41764706	18	51	1	52	22
2271	2868	2894	26	TAGCAACAGTGATTTCTTTAGGCAGGT	56.7	16269	2914	2947	33	TAGATGGTGTCCAGCAATACGAAGATGTCCACGA	64.41764706	18	51	1	52	20
3549	19873	19899	26	AGGTTTGTGGTGGTTGGTAAAGAACAT	56.7	16887	19903	19936	33	AACCTGAGTTACTGAAGTCATTGAGAGCCTTTGC	63.21176471	18	34	18	52	4
3550	19874	19900	26	GGTTTGTGGTGGTTGGTAAAGAACATC	58.21851852	16886	19902	19935	33	GAACCTGAGTTACTGAAGTCATTGAGAGCCTTTG	63.21176471	18	33	19	52	2
3551	19875	19901	26	GTTTGTGGTGGTTGGTAAAGAACATCA	56.7	16888	19904	19937	33	ACCTGAGTTACTGAAGTCATTGAGAGCCTTTGCG	64.41764706	18	35	17	52	3
3955	26644	26670	26	TCTGATTGTCCTCACTGCCGTCTTGTT	59.73703704	17118	26683	26716	33	GTTGACTATCATCATCTAACCAATCTTCTTCTTG	59.59411765	18	46	6	52	13
2006	1016	1042	26	AGTTCCCCTACTGCTGCCTGGAGTTGA	62.77407407	16151	1065	1098	33	CGTGATGAGGAACGAGAAGAGGCTTGACTGCCGC	69.24117647	18	50	3	53	23
2006	1016	1042	26	AGTTCCCCTACTGCTGCCTGGAGTTGA	62.77407407	16152	1066	1099	33	GTGATGAGGAACGAGAAGAGGCTTGACTGCCGCC	69.24117647	18	50	3	53	24
3549	19873	19899	26	AGGTTTGTGGTGGTTGGTAAAGAACAT	56.7	16885	19901	19934	33	AGAACCTGAGTTACTGAAGTCATTGAGAGCCTTT	62.00588235	18	34	19	53	2
3551	19875	19901	26	GTTTGTGGTGGTTGGTAAAGAACATCA	56.7	16887	19903	19936	33	AACCTGAGTTACTGAAGTCATTGAGAGCCTTTGC	63.21176471	18	35	18	53	2
3954	26643	26669	26	GTCTGATTGTCCTCACTGCCGTCTTGT	61.25555556	17117	26682	26715	33	TGTTGACTATCATCATCTAACCAATCTTCTTCTT	58.38823529	18	47	6	53	13
3955	26644	26670	26	TCTGATTGTCCTCACTGCCGTCTTGTT	59.73703704	17114	26679	26712	33	GTTTGTTGACTATCATCATCTAACCAATCTTCTT	58.38823529	18	46	7	53	9
3955	26644	26670	26	TCTGATTGTCCTCACTGCCGTCTTGTT	59.73703704	17119	26684	26717	33	TTGACTATCATCATCTAACCAATCTTCTTCTTGC	59.59411765	18	46	7	53	14
2007	1017	1043	26	GTTCCCCTACTGCTGCCTGGAGTTGAA	62.77407407	16152	1066	1099	33	GTGATGAGGAACGAGAAGAGGCTTGACTGCCGCC	69.24117647	18	51	3	54	23
3954	26643	26669	26	GTCTGATTGTCCTCACTGCCGTCTTGT	61.25555556	17112	26677	26710	33	CAGTTTGTTGACTATCATCATCTAACCAATCTTC	59.59411765	18	47	7	54	8
3954	26643	26669	26	GTCTGATTGTCCTCACTGCCGTCTTGT	61.25555556	17113	26678	26711	33	AGTTTGTTGACTATCATCATCTAACCAATCTTCT	58.38823529	18	47	7	54	9
3954	26643	26669	26	GTCTGATTGTCCTCACTGCCGTCTTGT	61.25555556	17119	26684	26717	33	TTGACTATCATCATCTAACCAATCTTCTTCTTGC	59.59411765	18	47	7	54	15
3955	26644	26670	26	TCTGATTGTCCTCACTGCCGTCTTGTT	59.73703704	17120	26685	26718	33	TGACTATCATCATCTAACCAATCTTCTTCTTGCT	59.59411765	18	46	8	54	15
3548	19872	19898	26	GAGGTTTGTGGTGGTTGGTAAAGAACA	58.21851852	16889	19905	19938	33	CCTGAGTTACTGAAGTCATTGAGAGCCTTTGCGA	64.41764706	18	39	16	55	7
3548	19872	19898	26	GAGGTTTGTGGTGGTTGGTAAAGAACA	58.21851852	16890	19906	19939	33	CTGAGTTACTGAAGTCATTGAGAGCCTTTGCGAG	64.41764706	18	39	16	55	8
3954	26643	26669	26	GTCTGATTGTCCTCACTGCCGTCTTGT	61.25555556	17121	26686	26719	33	GACTATCATCATCTAACCAATCTTCTTCTTGCTC	60.8	18	47	8	55	17
3548	19872	19898	26	GAGGTTTGTGGTGGTTGGTAAAGAACA	58.21851852	16888	19904	19937	33	ACCTGAGTTACTGAAGTCATTGAGAGCCTTTGCG	64.41764706	18	39	17	56	6
3955	26644	26670	26	TCTGATTGTCCTCACTGCCGTCTTGTT	59.73703704	17122	26687	26720	33	ACTATCATCATCTAACCAATCTTCTTCTTGCTCT	59.59411765	18	46	11	57	17
3548	19872	19898	26	GAGGTTTGTGGTGGTTGGTAAAGAACA	58.21851852	16884	19900	19933	33	CAGAACCTGAGTTACTGAAGTCATTGAGAGCCTT	63.21176471	18	39	19	58	2
3548	19872	19898	26	GAGGTTTGTGGTGGTTGGTAAAGAACA	58.21851852	16886	19902	19935	33	GAACCTGAGTTACTGAAGTCATTGAGAGCCTTTG	63.21176471	18	39	19	58	4
3872	25070	25096	26	TAGTTGTGTAGATTGTCCAGAATAGGA	55.18148148	17058	25117	25150	33	CAAGTGAGATGGTTTCAATAAAATGTTCTTCAGG	59.59411765	18	15	43	58	21
3952	26641	26667	26	TTGTCTGATTGTCCTCACTGCCGTCTT	59.73703704	17122	26687	26720	33	ACTATCATCATCTAACCAATCTTCTTCTTGCTCT	59.59411765	18	50	11	61	20
4018	26854	26880	26	CATCTGGAGGGTAGAAAGAACAATACA	56.7	17160	26902	26935	33	CACCAGACTCATCAAATAAGTAGTATGTAGCCAT	60.8	18	54	7	61	22
3954	26643	26669	26	GTCTGATTGTCCTCACTGCCGTCTTGT	61.25555556	17123	26688	26721	33	CTATCATCATCTAACCAATCTTCTTCTTGCTCTT	59.59411765	18	47	15	62	19
4018	26854	26880	26	CATCTGGAGGGTAGAAAGAACAATACA	56.7	17156	26898	26931	33	AACTCACCAGACTCATCAAATAAGTAGTATGTAG	59.59411765	18	54	9	63	18
3367	18038	18064	26	GCACTTTACATCTGACATTTTAGACTG	55.18148148	16764	18074	18107	33	TACTTTGATACAAGGTTTGCCACCAACACCCAAC	63.21176471	18	55	9	64	10
4017	26853	26879	26	TCATCTGGAGGGTAGAAAGAACAATAC	56.7	17155	26897	26930	33	AAACTCACCAGACTCATCAAATAAGTAGTATGTA	58.38823529	18	54	10	64	18
4019	26855	26881	26	ATCTGGAGGGTAGAAAGAACAATACAT	55.18148148	17159	26901	26934	33	TCACCAGACTCATCAAATAAGTAGTATGTAGCCA	60.8	18	57	7	64	20
3958	26647	26673	26	GATTGTCCTCACTGCCGTCTTGTTGAC	61.25555556	17127	26692	26725	33	CATCATCTAACCAATCTTCTTCTTGCTCTTCTTC	60.8	18	19	46	65	19
4016	26852	26878	26	CTCATCTGGAGGGTAGAAAGAACAATA	56.7	17155	26897	26930	33	AAACTCACCAGACTCATCAAATAAGTAGTATGTA	58.38823529	18	55	10	65	19
3956	26645	26671	26	CTGATTGTCCTCACTGCCGTCTTGTTG	61.25555556	17125	26690	26723	33	ATCATCATCTAACCAATCTTCTTCTTGCTCTTCT	59.59411765	18	40	27	67	19
3958	26647	26673	26	GATTGTCCTCACTGCCGTCTTGTTGAC	61.25555556	17130	26695	26728	33	CATCTAACCAATCTTCTTCTTGCTCTTCTTCAGG	62.00588235	18	19	50	69	22
3957	26646	26672	26	TGATTGTCCTCACTGCCGTCTTGTTGA	59.73703704	17126	26691	26724	33	TCATCATCTAACCAATCTTCTTCTTGCTCTTCTT	59.59411765	18	36	35	71	19
2310	3070	3096	26	CGCAAACAGTCTGAAAGAAGCAATGAA	56.7	16276	3101	3134	33	CTGAGCCACATCAAGCCTACAAGACAAGCCATTG	65.62352941	18	70	3	73	5
2393	4117	4143	26	TTCCAGCAAAGCCAAAGCCTCATTATT	56.7	16338	4166	4199	33	GCAAGAAGTAGACTAAAGCATAAAGATAGAGAAA	58.38823529	18	48	25	73	23
3954	26643	26669	26	GTCTGATTGTCCTCACTGCCGTCTTGT	61.25555556	17124	26689	26722	33	TATCATCATCTAACCAATCTTCTTCTTGCTCTTC	59.59411765	18	47	26	73	20
3955	26644	26670	26	TCTGATTGTCCTCACTGCCGTCTTGTT	59.73703704	17125	26690	26723	33	ATCATCATCTAACCAATCTTCTTCTTGCTCTTCT	59.59411765	18	46	27	73	20
3950	26639	26665	26	AGTTGTCTGATTGTCCTCACTGCCGTC	61.25555556	17124	26689	26722	33	TATCATCATCTAACCAATCTTCTTCTTGCTCTTC	59.59411765	18	52	26	78	24
2397	4121	4147	26	AGCAAAGCCAAAGCCTCATTATTATTC	55.18148148	16339	4167	4200	33	CAAGAAGTAGACTAAAGCATAAAGATAGAGAAAA	57.18235294	18	48	31	79	20
3950	26639	26665	26	AGTTGTCTGATTGTCCTCACTGCCGTC	61.25555556	17125	26690	26723	33	ATCATCATCTAACCAATCTTCTTCTTGCTCTTCT	59.59411765	18	52	27	79	25
3951	26640	26666	26	GTTGTCTGATTGTCCTCACTGCCGTCT	61.25555556	17125	26690	26723	33	ATCATCATCTAACCAATCTTCTTCTTGCTCTTCT	59.59411765	18	52	27	79	24
2394	4118	4144	26	TCCAGCAAAGCCAAAGCCTCATTATTA	56.7	16341	4169	4202	33	AGAAGTAGACTAAAGCATAAAGATAGAGAAAAGG	58.38823529	18	41	40	81	25
2396	4120	4146	26	CAGCAAAGCCAAAGCCTCATTATTATT	55.18148148	16338	4166	4199	33	GCAAGAAGTAGACTAAAGCATAAAGATAGAGAAA	58.38823529	18	56	25	81	20
2395	4119	4145	26	CCAGCAAAGCCAAAGCCTCATTATTAT	56.7	16341	4169	4202	33	AGAAGTAGACTAAAGCATAAAGATAGAGAAAAGG	58.38823529	18	42	40	82	24
2392	4116	4142	26	TTTCCAGCAAAGCCAAAGCCTCATTAT	56.7	16338	4166	4199	33	GCAAGAAGTAGACTAAAGCATAAAGATAGAGAAA	58.38823529	18	61	25	86	24
2393	4117	4143	26	TTCCAGCAAAGCCAAAGCCTCATTATT	56.7	16340	4168	4201	33	AAGAAGTAGACTAAAGCATAAAGATAGAGAAAAG	57.18235294	18	48	38	86	25
2396	4120	4146	26	CAGCAAAGCCAAAGCCTCATTATTATT	55.18148148	16339	4167	4200	33	CAAGAAGTAGACTAAAGCATAAAGATAGAGAAAA	57.18235294	18	56	31	87	21
2392	4116	4142	26	TTTCCAGCAAAGCCAAAGCCTCATTAT	56.7	16339	4167	4200	33	CAAGAAGTAGACTAAAGCATAAAGATAGAGAAAA	57.18235294	18	61	31	92	25
2396	4120	4146	26	CAGCAAAGCCAAAGCCTCATTATTATT	55.18148148	16341	4169	4202	33	AGAAGTAGACTAAAGCATAAAGATAGAGAAAAGG	58.38823529	18	56	40	96	23
3955	26644	26670	26	TCTGATTGTCCTCACTGCCGTCTTGTT	59.73703704	17129	26694	26727	33	TCATCTAACCAATCTTCTTCTTGCTCTTCTTCAG	60.8	18	46	50	96	24
2396	4120	4146	26	CAGCAAAGCCAAAGCCTCATTATTATT	55.18148148	16342	4170	4203	33	GAAGTAGACTAAAGCATAAAGATAGAGAAAAGGG	59.59411765	18	56	43	99	24
3924	25898	25924	26	CTTAGTTTCTTCCAGAGTTGTTGTAAC	55.18148148	17084	25944	25977	33	ATTTTCTTATCATCTTGTTTTCTCTGTTCAACTG	57.18235294	18	53	46	99	20
2377	4065	4091	26	CCAGCAAAGAAAATAGTTGGCATCATA	55.18148148	16319	4109	4142	33	AACGGCATTTCCAGCAAAGCCAAAGCCTCATTAT	63.21176471	18	86	24	110	18
2377	4065	4091	26	CCAGCAAAGAAAATAGTTGGCATCATA	55.18148148	16320	4110	4143	33	ACGGCATTTCCAGCAAAGCCAAAGCCTCATTATT	63.21176471	18	86	24	110	19
2376	4058	4084	26	TAGTATGCCAGCAAAGAAAATAGTTGG	55.18148148	16318	4108	4141	33	GAACGGCATTTCCAGCAAAGCCAAAGCCTCATTA	64.41764706	18	88	24	112	24
2405	4185	4211	26	ATAAAGATAGAGAAAAGGGGCTTCAAG	55.18148148	16347	4213	4246	33	CCAGCAGCAACGAGCAAAAGGTGTGAGTAAACTG	65.62352941	18	121	1	122	2
3068	13414	13440	26	GCACACAATGGAAAACTAATGGGTGGT	58.21851852	16638	13463	13496	33	TCATACCTCCTAAGTAAAGTTGAGTCACATCTGT	60.8	18	117	7	124	23
1879	464	490	26	CTGTTTCTTCTGTCTCTGCGGTAAGGC	61.25555556	16102	512	545	33	CTTTTTGTCCTTTTTAGGCTCTGTTGGTGGGAAT	62.00588235	18	85	44	129	22
2403	4183	4209	26	GCATAAAGATAGAGAAAAGGGGCTTCA	56.7	16346	4212	4245	33	GCCAGCAGCAACGAGCAAAAGGTGTGAGTAAACT	65.62352941	18	129	1	130	3
1878	463	489	26	GCTGTTTCTTCTGTCTCTGCGGTAAGG	61.25555556	16089	491	524	33	TTGAGTTTCATCAGCCTTCTTCTTTTTGTCCTTT	59.59411765	18	109	45	154	2
1877	462	488	26	TGCTGTTTCTTCTGTCTCTGCGGTAAG	59.73703704	16088	490	523	33	CTTGAGTTTCATCAGCCTTCTTCTTTTTGTCCTT	60.8	18	117	40	157	2
1877	462	488	26	TGCTGTTTCTTCTGTCTCTGCGGTAAG	59.73703704	16089	491	524	33	TTGAGTTTCATCAGCCTTCTTCTTTTTGTCCTTT	59.59411765	18	117	45	162	3
1876	461	487	26	TTGCTGTTTCTTCTGTCTCTGCGGTAA	58.21851852	16087	489	522	33	GCTTGAGTTTCATCAGCCTTCTTCTTTTTGTCCT	62.00588235	18	132	35	167	2
1880	465	491	26	TGTTTCTTCTGTCTCTGCGGTAAGGCT	59.73703704	16093	495	528	33	GTTTCATCAGCCTTCTTCTTTTTGTCCTTTTTAG	59.59411765	18	76	95	171	4
1876	461	487	26	TTGCTGTTTCTTCTGTCTCTGCGGTAA	58.21851852	16088	490	523	33	CTTGAGTTTCATCAGCCTTCTTCTTTTTGTCCTT	60.8	18	132	40	172	3
1876	461	487	26	TTGCTGTTTCTTCTGTCTCTGCGGTAA	58.21851852	16089	491	524	33	TTGAGTTTCATCAGCCTTCTTCTTTTTGTCCTTT	59.59411765	18	132	45	177	4
1879	464	490	26	CTGTTTCTTCTGTCTCTGCGGTAAGGC	61.25555556	16092	494	527	33	AGTTTCATCAGCCTTCTTCTTTTTGTCCTTTTTA	58.38823529	18	85	101	186	4
1878	463	489	26	GCTGTTTCTTCTGTCTCTGCGGTAAGG	61.25555556	16093	495	528	33	GTTTCATCAGCCTTCTTCTTTTTGTCCTTTTTAG	59.59411765	18	109	95	204	6
1875	460	486	26	TTTGCTGTTTCTTCTGTCTCTGCGGTA	58.21851852	16090	492	525	33	TGAGTTTCATCAGCCTTCTTCTTTTTGTCCTTTT	59.59411765	18	154	62	216	6
1872	457	483	26	CAGTTTGCTGTTTCTTCTGTCTCTGCG	59.73703704	16089	491	524	33	TTGAGTTTCATCAGCCTTCTTCTTTTTGTCCTTT	59.59411765	18	182	45	227	8
1884	469	495	26	TCTTCTGTCTCTGCGGTAAGGCTTGAG	61.25555556	16110	520	553	33	CCTTTTTAGGCTCTGTTGGTGGGAATGTTTTGTA	62.00588235	18	2	229	231	25
1889	474	500	26	TGTCTCTGCGGTAAGGCTTGAGTTTCA	59.73703704	16115	525	558	33	TTAGGCTCTGTTGGTGGGAATGTTTTGTATGCGT	63.21176471	18	8	224	232	25
1876	461	487	26	TTGCTGTTTCTTCTGTCTCTGCGGTAA	58.21851852	16092	494	527	33	AGTTTCATCAGCCTTCTTCTTTTTGTCCTTTTTA	58.38823529	18	132	101	233	7
1874	459	485	26	GTTTGCTGTTTCTTCTGTCTCTGCGGT	59.73703704	16090	492	525	33	TGAGTTTCATCAGCCTTCTTCTTTTTGTCCTTTT	59.59411765	18	174	62	236	7
1890	475	501	26	GTCTCTGCGGTAAGGCTTGAGTTTCAT	59.73703704	16115	525	558	33	TTAGGCTCTGTTGGTGGGAATGTTTTGTATGCGT	63.21176471	18	12	224	236	24
1890	475	501	26	GTCTCTGCGGTAAGGCTTGAGTTTCAT	59.73703704	16116	526	559	33	TAGGCTCTGTTGGTGGGAATGTTTTGTATGCGTC	64.41764706	18	12	224	236	25
1889	474	500	26	TGTCTCTGCGGTAAGGCTTGAGTTTCA	59.73703704	16110	520	553	33	CCTTTTTAGGCTCTGTTGGTGGGAATGTTTTGTA	62.00588235	18	8	229	237	20
1890	475	501	26	GTCTCTGCGGTAAGGCTTGAGTTTCAT	59.73703704	16113	523	556	33	TTTTAGGCTCTGTTGGTGGGAATGTTTTGTATGC	62.00588235	18	12	227	239	22
1875	460	486	26	TTTGCTGTTTCTTCTGTCTCTGCGGTA	58.21851852	16091	493	526	33	GAGTTTCATCAGCCTTCTTCTTTTTGTCCTTTTT	59.59411765	18	154	89	243	7
1875	460	486	26	TTTGCTGTTTCTTCTGTCTCTGCGGTA	58.21851852	16093	495	528	33	GTTTCATCAGCCTTCTTCTTTTTGTCCTTTTTAG	59.59411765	18	154	95	249	9
1895	489	515	26	GCTTGAGTTTCATCAGCCTTCTTCTTT	56.7	16119	529	562	33	GCTCTGTTGGTGGGAATGTTTTGTATGCGTCAAT	63.21176471	18	41	214	255	14
1896	490	516	26	CTTGAGTTTCATCAGCCTTCTTCTTTT	55.18148148	16120	530	563	33	CTCTGTTGGTGGGAATGTTTTGTATGCGTCAATA	62.00588235	18	51	211	262	14
1874	459	485	26	GTTTGCTGTTTCTTCTGTCTCTGCGGT	59.73703704	16091	493	526	33	GAGTTTCATCAGCCTTCTTCTTTTTGTCCTTTTT	59.59411765	18	174	89	263	8
1896	490	516	26	CTTGAGTTTCATCAGCCTTCTTCTTTT	55.18148148	16118	528	561	33	GGCTCTGTTGGTGGGAATGTTTTGTATGCGTCAA	64.41764706	18	51	215	266	12
1873	458	484	26	AGTTTGCTGTTTCTTCTGTCTCTGCGG	59.73703704	16093	495	528	33	GTTTCATCAGCCTTCTTCTTTTTGTCCTTTTTAG	59.59411765	18	175	95	270	11
1872	457	483	26	CAGTTTGCTGTTTCTTCTGTCTCTGCG	59.73703704	16091	493	526	33	GAGTTTCATCAGCCTTCTTCTTTTTGTCCTTTTT	59.59411765	18	182	89	271	10
1873	458	484	26	AGTTTGCTGTTTCTTCTGTCTCTGCGG	59.73703704	16094	496	529	33	TTTCATCAGCCTTCTTCTTTTTGTCCTTTTTAGG	59.59411765	18	175	97	272	12
1873	458	484	26	AGTTTGCTGTTTCTTCTGTCTCTGCGG	59.73703704	16092	494	527	33	AGTTTCATCAGCCTTCTTCTTTTTGTCCTTTTTA	58.38823529	18	175	101	276	10
1872	457	483	26	CAGTTTGCTGTTTCTTCTGTCTCTGCG	59.73703704	16093	495	528	33	GTTTCATCAGCCTTCTTCTTTTTGTCCTTTTTAG	59.59411765	18	182	95	277	12
4214	28416	28442	26	CCTCCAAAGGCAATAGTGCGACCACCC	64.29259259	18349	28467	28501	34	GATTCATTATGGTATTCGGCAAGACTATGCTCAGG	63.26	18	2	2	4	25
4215	28417	28443	26	CTCCAAAGGCAATAGTGCGACCACCCT	62.77407407	18341	28459	28493	34	TCAAGCCAGATTCATTATGGTATTCGGCAAGACTA	62.08857143	18	1	3	4	16
4218	28425	28451	26	GCAATAGTGCGACCACCCTTACGAAGA	61.25555556	18351	28469	28503	34	TTCATTATGGTATTCGGCAAGACTATGCTCAGGTC	63.26	18	2	2	4	18
4214	28416	28442	26	CCTCCAAAGGCAATAGTGCGACCACCC	64.29259259	18340	28458	28492	34	TTCAAGCCAGATTCATTATGGTATTCGGCAAGACT	62.08857143	18	2	3	5	16
4214	28416	28442	26	CCTCCAAAGGCAATAGTGCGACCACCC	64.29259259	18343	28461	28495	34	AAGCCAGATTCATTATGGTATTCGGCAAGACTATG	62.08857143	18	2	3	5	19
4215	28417	28443	26	CTCCAAAGGCAATAGTGCGACCACCCT	62.77407407	18339	28457	28491	34	TTTCAAGCCAGATTCATTATGGTATTCGGCAAGAC	62.08857143	18	1	4	5	14
4217	28424	28450	26	GGCAATAGTGCGACCACCCTTACGAAG	62.77407407	18340	28458	28492	34	TTCAAGCCAGATTCATTATGGTATTCGGCAAGACT	62.08857143	18	2	3	5	8
4218	28425	28451	26	GCAATAGTGCGACCACCCTTACGAAGA	61.25555556	18356	28474	28508	34	TATGGTATTCGGCAAGACTATGCTCAGGTCCTACT	64.43142857	18	2	3	5	23
4214	28416	28442	26	CCTCCAAAGGCAATAGTGCGACCACCC	64.29259259	18338	28456	28490	34	TTTTCAAGCCAGATTCATTATGGTATTCGGCAAGA	60.91714286	18	2	4	6	14
4217	28424	28450	26	GGCAATAGTGCGACCACCCTTACGAAG	62.77407407	18357	28475	28509	34	ATGGTATTCGGCAAGACTATGCTCAGGTCCTACTT	64.43142857	18	2	4	6	25
4219	28426	28452	26	CAATAGTGCGACCACCCTTACGAAGAA	59.73703704	18357	28475	28509	34	ATGGTATTCGGCAAGACTATGCTCAGGTCCTACTT	64.43142857	18	2	4	6	23
2471	4551	4577	26	ACTGGCTCAGAGTCGTCTTCATCAAAT	58.21851852	17574	4597	4631	34	AACAACAGCCCTTGAGACAACTACAGCAACTGGTC	65.60285714	18	6	2	8	20
2468	4548	4574	26	AGCACTGGCTCAGAGTCGTCTTCATCA	61.25555556	17575	4598	4632	34	ACAACAGCCCTTGAGACAACTACAGCAACTGGTCA	65.60285714	18	7	2	9	24
2469	4549	4575	26	GCACTGGCTCAGAGTCGTCTTCATCAA	61.25555556	17576	4599	4633	34	CAACAGCCCTTGAGACAACTACAGCAACTGGTCAT	65.60285714	18	7	2	9	24
2471	4551	4577	26	ACTGGCTCAGAGTCGTCTTCATCAAAT	58.21851852	17578	4601	4635	34	ACAGCCCTTGAGACAACTACAGCAACTGGTCATAC	65.60285714	18	6	3	9	24
3080	13665	13691	26	AGCCTGTAAGACTGTATGCGGTGTGTA	59.73703704	17810	13711	13745	34	GGTTCCCAATACCTTGAAGTGTTATCATTAGTAAG	60.91714286	18	6	3	9	20
3080	13665	13691	26	AGCCTGTAAGACTGTATGCGGTGTGTA	59.73703704	17812	13713	13747	34	TTCCCAATACCTTGAAGTGTTATCATTAGTAAGCA	59.74571429	18	6	3	9	22
2249	2846	2872	26	TAATAAGAAAGCGTTCGTGATGTAGCA	55.18148148	17489	2880	2914	34	TTTCTTTAGGCAGGTCCTTGATGTCACAGCGTCCT	65.60285714	18	0	11	11	8
2250	2847	2873	26	AATAAGAAAGCGTTCGTGATGTAGCAA	55.18148148	17488	2879	2913	34	ATTTCTTTAGGCAGGTCCTTGATGTCACAGCGTCC	65.60285714	18	0	11	11	6
2251	2848	2874	26	ATAAGAAAGCGTTCGTGATGTAGCAAC	56.7	17488	2879	2913	34	ATTTCTTTAGGCAGGTCCTTGATGTCACAGCGTCC	65.60285714	18	0	11	11	5
2251	2848	2874	26	ATAAGAAAGCGTTCGTGATGTAGCAAC	56.7	17489	2880	2914	34	TTTCTTTAGGCAGGTCCTTGATGTCACAGCGTCCT	65.60285714	18	0	11	11	6
4214	28416	28442	26	CCTCCAAAGGCAATAGTGCGACCACCC	64.29259259	18337	28455	28489	34	GTTTTCAAGCCAGATTCATTATGGTATTCGGCAAG	62.08857143	18	2	9	11	13
2248	2845	2871	26	GTAATAAGAAAGCGTTCGTGATGTAGC	56.7	17486	2877	2911	34	TGATTTCTTTAGGCAGGTCCTTGATGTCACAGCGT	64.43142857	18	1	11	12	6
2248	2845	2871	26	GTAATAAGAAAGCGTTCGTGATGTAGC	56.7	17489	2880	2914	34	TTTCTTTAGGCAGGTCCTTGATGTCACAGCGTCCT	65.60285714	18	1	11	12	9
2254	2851	2877	26	AGAAAGCGTTCGTGATGTAGCAACAGT	58.21851852	17488	2879	2913	34	ATTTCTTTAGGCAGGTCCTTGATGTCACAGCGTCC	65.60285714	18	1	11	12	2
2254	2851	2877	26	AGAAAGCGTTCGTGATGTAGCAACAGT	58.21851852	17489	2880	2914	34	TTTCTTTAGGCAGGTCCTTGATGTCACAGCGTCCT	65.60285714	18	1	11	12	3
4215	28417	28443	26	CTCCAAAGGCAATAGTGCGACCACCCT	62.77407407	18334	28452	28486	34	ATGGTTTTCAAGCCAGATTCATTATGGTATTCGGC	62.08857143	18	1	11	12	9
2247	2844	2870	26	TGTAATAAGAAAGCGTTCGTGATGTAG	55.18148148	17488	2879	2913	34	ATTTCTTTAGGCAGGTCCTTGATGTCACAGCGTCC	65.60285714	18	2	11	13	9
4217	28424	28450	26	GGCAATAGTGCGACCACCCTTACGAAG	62.77407407	18335	28453	28487	34	TGGTTTTCAAGCCAGATTCATTATGGTATTCGGCA	62.08857143	18	2	11	13	3
2289	2886	2912	26	TAGGCAGGTCCTTGATGTCACAGCGTC	62.77407407	17492	2916	2950	34	GATGGTGTCCAGCAATACGAAGATGTCCACGAAGG	66.77428571	18	13	1	14	4
2255	2852	2878	26	GAAAGCGTTCGTGATGTAGCAACAGTG	59.73703704	17488	2879	2913	34	ATTTCTTTAGGCAGGTCCTTGATGTCACAGCGTCC	65.60285714	18	4	11	15	1
2287	2884	2910	26	TTTAGGCAGGTCCTTGATGTCACAGCG	61.25555556	17492	2916	2950	34	GATGGTGTCCAGCAATACGAAGATGTCCACGAAGG	66.77428571	18	14	1	15	6
2287	2884	2910	26	TTTAGGCAGGTCCTTGATGTCACAGCG	61.25555556	17493	2917	2951	34	ATGGTGTCCAGCAATACGAAGATGTCCACGAAGGA	65.60285714	18	14	1	15	7
2288	2885	2911	26	TTAGGCAGGTCCTTGATGTCACAGCGT	61.25555556	17494	2918	2952	34	TGGTGTCCAGCAATACGAAGATGTCCACGAAGGAT	65.60285714	18	14	1	15	7
3237	15756	15782	26	AGAATCTACAACAGGAACTCCACTACC	58.21851852	17883	15798	15832	34	GAAATCACCGAAATCATACCAGTTACCATTGAGAT	60.91714286	18	16	4	20	16
4223	28437	28463	26	CCACCCTTACGAAGAATGGTTTTCAAG	58.21851852	18346	28464	28498	34	CCAGATTCATTATGGTATTCGGCAAGACTATGCTC	63.26	18	18	2	20	1
4223	28437	28463	26	CCACCCTTACGAAGAATGGTTTTCAAG	58.21851852	18351	28469	28503	34	TTCATTATGGTATTCGGCAAGACTATGCTCAGGTC	63.26	18	18	2	20	6
4223	28437	28463	26	CCACCCTTACGAAGAATGGTTTTCAAG	58.21851852	18352	28470	28504	34	TCATTATGGTATTCGGCAAGACTATGCTCAGGTCC	64.43142857	18	18	2	20	7
4223	28437	28463	26	CCACCCTTACGAAGAATGGTTTTCAAG	58.21851852	18353	28471	28505	34	CATTATGGTATTCGGCAAGACTATGCTCAGGTCCT	64.43142857	18	18	2	20	8
4223	28437	28463	26	CCACCCTTACGAAGAATGGTTTTCAAG	58.21851852	18354	28472	28506	34	ATTATGGTATTCGGCAAGACTATGCTCAGGTCCTA	63.26	18	18	2	20	9
3235	15754	15780	26	TAAGAATCTACAACAGGAACTCCACTA	55.18148148	17883	15798	15832	34	GAAATCACCGAAATCATACCAGTTACCATTGAGAT	60.91714286	18	17	4	21	18
3236	15755	15781	26	AAGAATCTACAACAGGAACTCCACTAC	56.7	17883	15798	15832	34	GAAATCACCGAAATCATACCAGTTACCATTGAGAT	60.91714286	18	17	4	21	17
3960	26649	26675	26	TTGTCCTCACTGCCGTCTTGTTGACCA	61.25555556	18219	26681	26715	34	TTGTTGACTATCATCATCTAACCAATCTTCTTCTT	58.57428571	18	15	6	21	6
4046	26949	26975	26	AAATCAATGCCCAGTGGTGTAAGTAAT	55.18148148	18275	26998	27032	34	TTATGACAGCATCTGCCACAACACAGGCGAACTCA	65.60285714	18	5	16	21	23
4223	28437	28463	26	CCACCCTTACGAAGAATGGTTTTCAAG	58.21851852	18355	28473	28507	34	TTATGGTATTCGGCAAGACTATGCTCAGGTCCTAC	64.43142857	18	18	3	21	10
4224	28438	28464	26	CACCCTTACGAAGAATGGTTTTCAAGC	58.21851852	18348	28466	28500	34	AGATTCATTATGGTATTCGGCAAGACTATGCTCAG	62.08857143	18	20	1	21	2
2281	2878	2904	26	GATTTCTTTAGGCAGGTCCTTGATGTC	58.21851852	17493	2917	2951	34	ATGGTGTCCAGCAATACGAAGATGTCCACGAAGGA	65.60285714	18	21	1	22	13
3959	26648	26674	26	ATTGTCCTCACTGCCGTCTTGTTGACC	61.25555556	18215	26677	26711	34	CAGTTTGTTGACTATCATCATCTAACCAATCTTCT	59.74571429	18	15	7	22	3
3960	26649	26675	26	TTGTCCTCACTGCCGTCTTGTTGACCA	61.25555556	18215	26677	26711	34	CAGTTTGTTGACTATCATCATCTAACCAATCTTCT	59.74571429	18	15	7	22	2
4223	28437	28463	26	CCACCCTTACGAAGAATGGTTTTCAAG	58.21851852	18357	28475	28509	34	ATGGTATTCGGCAAGACTATGCTCAGGTCCTACTT	64.43142857	18	18	4	22	12
4224	28438	28464	26	CACCCTTACGAAGAATGGTTTTCAAGC	58.21851852	18347	28465	28499	34	CAGATTCATTATGGTATTCGGCAAGACTATGCTCA	62.08857143	18	20	2	22	1
4224	28438	28464	26	CACCCTTACGAAGAATGGTTTTCAAGC	58.21851852	18352	28470	28504	34	TCATTATGGTATTCGGCAAGACTATGCTCAGGTCC	64.43142857	18	20	2	22	6
4224	28438	28464	26	CACCCTTACGAAGAATGGTTTTCAAGC	58.21851852	18354	28472	28506	34	ATTATGGTATTCGGCAAGACTATGCTCAGGTCCTA	63.26	18	20	2	22	8
4044	26947	26973	26	CTAAATCAATGCCCAGTGGTGTAAGTA	56.7	18273	26996	27030	34	TTTTATGACAGCATCTGCCACAACACAGGCGAACT	64.43142857	18	7	16	23	23
4044	26947	26973	26	CTAAATCAATGCCCAGTGGTGTAAGTA	56.7	18275	26998	27032	34	TTATGACAGCATCTGCCACAACACAGGCGAACTCA	65.60285714	18	7	16	23	25
4045	26948	26974	26	TAAATCAATGCCCAGTGGTGTAAGTAA	55.18148148	18274	26997	27031	34	TTTATGACAGCATCTGCCACAACACAGGCGAACTC	65.60285714	18	7	16	23	23
4224	28438	28464	26	CACCCTTACGAAGAATGGTTTTCAAGC	58.21851852	18355	28473	28507	34	TTATGGTATTCGGCAAGACTATGCTCAGGTCCTAC	64.43142857	18	20	3	23	9
4224	28438	28464	26	CACCCTTACGAAGAATGGTTTTCAAGC	58.21851852	18356	28474	28508	34	TATGGTATTCGGCAAGACTATGCTCAGGTCCTACT	64.43142857	18	20	3	23	10
4225	28439	28465	26	ACCCTTACGAAGAATGGTTTTCAAGCC	58.21851852	18348	28466	28500	34	AGATTCATTATGGTATTCGGCAAGACTATGCTCAG	62.08857143	18	22	1	23	1
2282	2879	2905	26	ATTTCTTTAGGCAGGTCCTTGATGTCA	56.7	17490	2914	2948	34	TAGATGGTGTCCAGCAATACGAAGATGTCCACGAA	64.43142857	18	23	1	24	9
2282	2879	2905	26	ATTTCTTTAGGCAGGTCCTTGATGTCA	56.7	17492	2916	2950	34	GATGGTGTCCAGCAATACGAAGATGTCCACGAAGG	66.77428571	18	23	1	24	11
2282	2879	2905	26	ATTTCTTTAGGCAGGTCCTTGATGTCA	56.7	17494	2918	2952	34	TGGTGTCCAGCAATACGAAGATGTCCACGAAGGAT	65.60285714	18	23	1	24	13
3234	15753	15779	26	ATAAGAATCTACAACAGGAACTCCACT	55.18148148	17882	15797	15831	34	TGAAATCACCGAAATCATACCAGTTACCATTGAGA	60.91714286	18	20	4	24	18
3958	26647	26673	26	GATTGTCCTCACTGCCGTCTTGTTGAC	61.25555556	18219	26681	26715	34	TTGTTGACTATCATCATCTAACCAATCTTCTTCTT	58.57428571	18	19	6	25	8
3536	19860	19886	26	GCTGAGGTGATAGAGGTTTGTGGTGGT	61.25555556	18028	19904	19938	34	ACCTGAGTTACTGAAGTCATTGAGAGCCTTTGCGA	64.43142857	18	9	17	26	18
3958	26647	26673	26	GATTGTCCTCACTGCCGTCTTGTTGAC	61.25555556	18215	26677	26711	34	CAGTTTGTTGACTATCATCATCTAACCAATCTTCT	59.74571429	18	19	7	26	4
3958	26647	26673	26	GATTGTCCTCACTGCCGTCTTGTTGAC	61.25555556	18217	26679	26713	34	GTTTGTTGACTATCATCATCTAACCAATCTTCTTC	59.74571429	18	19	7	26	6
3958	26647	26673	26	GATTGTCCTCACTGCCGTCTTGTTGAC	61.25555556	18218	26680	26714	34	TTTGTTGACTATCATCATCTAACCAATCTTCTTCT	58.57428571	18	19	7	26	7
3958	26647	26673	26	GATTGTCCTCACTGCCGTCTTGTTGAC	61.25555556	18220	26682	26716	34	TGTTGACTATCATCATCTAACCAATCTTCTTCTTG	59.74571429	18	19	7	26	9
3960	26649	26675	26	TTGTCCTCACTGCCGTCTTGTTGACCA	61.25555556	18224	26686	26720	34	GACTATCATCATCTAACCAATCTTCTTCTTGCTCT	60.91714286	18	15	11	26	11
2284	2881	2907	26	TTCTTTAGGCAGGTCCTTGATGTCACA	58.21851852	17491	2915	2949	34	AGATGGTGTCCAGCAATACGAAGATGTCCACGAAG	65.60285714	18	26	1	27	8
3958	26647	26673	26	GATTGTCCTCACTGCCGTCTTGTTGAC	61.25555556	18221	26683	26717	34	GTTGACTATCATCATCTAACCAATCTTCTTCTTGC	60.91714286	18	19	8	27	10
3958	26647	26673	26	GATTGTCCTCACTGCCGTCTTGTTGAC	61.25555556	18222	26684	26718	34	TTGACTATCATCATCTAACCAATCTTCTTCTTGCT	59.74571429	18	19	8	27	11
4226	28440	28466	26	CCCTTACGAAGAATGGTTTTCAAGCCA	58.21851852	18349	28467	28501	34	GATTCATTATGGTATTCGGCAAGACTATGCTCAGG	63.26	18	25	2	27	1
4226	28440	28466	26	CCCTTACGAAGAATGGTTTTCAAGCCA	58.21851852	18350	28468	28502	34	ATTCATTATGGTATTCGGCAAGACTATGCTCAGGT	62.08857143	18	25	2	27	2
4226	28440	28466	26	CCCTTACGAAGAATGGTTTTCAAGCCA	58.21851852	18354	28472	28506	34	ATTATGGTATTCGGCAAGACTATGCTCAGGTCCTA	63.26	18	25	2	27	6
2285	2882	2908	26	TCTTTAGGCAGGTCCTTGATGTCACAG	59.73703704	17491	2915	2949	34	AGATGGTGTCCAGCAATACGAAGATGTCCACGAAG	65.60285714	18	27	1	28	7
2285	2882	2908	26	TCTTTAGGCAGGTCCTTGATGTCACAG	59.73703704	17492	2916	2950	34	GATGGTGTCCAGCAATACGAAGATGTCCACGAAGG	66.77428571	18	27	1	28	8
2468	4548	4574	26	AGCACTGGCTCAGAGTCGTCTTCATCA	61.25555556	17573	4596	4630	34	GAACAACAGCCCTTGAGACAACTACAGCAACTGGT	65.60285714	18	7	21	28	22
3537	19861	19887	26	CTGAGGTGATAGAGGTTTGTGGTGGTT	59.73703704	18028	19904	19938	34	ACCTGAGTTACTGAAGTCATTGAGAGCCTTTGCGA	64.43142857	18	11	17	28	17
4044	26947	26973	26	CTAAATCAATGCCCAGTGGTGTAAGTA	56.7	18267	26990	27024	34	CAAAGTTTTTATGACAGCATCTGCCACAACACAGG	63.26	18	7	21	28	17
4045	26948	26974	26	TAAATCAATGCCCAGTGGTGTAAGTAA	55.18148148	18267	26990	27024	34	CAAAGTTTTTATGACAGCATCTGCCACAACACAGG	63.26	18	7	21	28	16
4045	26948	26974	26	TAAATCAATGCCCAGTGGTGTAAGTAA	55.18148148	18271	26994	27028	34	GTTTTTATGACAGCATCTGCCACAACACAGGCGAA	64.43142857	18	7	21	28	20
4226	28440	28466	26	CCCTTACGAAGAATGGTTTTCAAGCCA	58.21851852	18356	28474	28508	34	TATGGTATTCGGCAAGACTATGCTCAGGTCCTACT	64.43142857	18	25	3	28	8
2468	4548	4574	26	AGCACTGGCTCAGAGTCGTCTTCATCA	61.25555556	17571	4594	4628	34	AAGAACAACAGCCCTTGAGACAACTACAGCAACTG	64.43142857	18	7	22	29	20
4021	26898	26924	26	AACTCACCAGACTCATCAAATAAGTAG	55.18148148	18262	26927	26961	34	TGTAGCCATACTCCACTCATCTAAATCAATGCCCA	63.26	18	25	4	29	3
4021	26898	26924	26	AACTCACCAGACTCATCAAATAAGTAG	55.18148148	18263	26928	26962	34	GTAGCCATACTCCACTCATCTAAATCAATGCCCAG	64.43142857	18	25	4	29	4
4043	26946	26972	26	TCTAAATCAATGCCCAGTGGTGTAAGT	56.7	18267	26990	27024	34	CAAAGTTTTTATGACAGCATCTGCCACAACACAGG	63.26	18	8	21	29	18
4044	26947	26973	26	CTAAATCAATGCCCAGTGGTGTAAGTA	56.7	18270	26993	27027	34	AGTTTTTATGACAGCATCTGCCACAACACAGGCGA	64.43142857	18	7	22	29	20
4190	28362	28388	26	CGTGGAACCCAATAGGCACACTTGTTA	59.73703704	18331	28389	28423	34	TGGCAACCAACATAAGAGAACACACAGCCTCCAAA	64.43142857	18	8	21	29	1
4226	28440	28466	26	CCCTTACGAAGAATGGTTTTCAAGCCA	58.21851852	18358	28476	28510	34	TGGTATTCGGCAAGACTATGCTCAGGTCCTACTTC	65.60285714	18	25	4	29	10
2647	6574	6600	26	ATGGTGTAATGTCAAGAATCTCAAGTG	55.18148148	17638	6616	6650	34	CAGCATCAGTAGTGTCAGCAATGTCTCTGCCAAAT	64.43142857	18	20	10	30	16
3538	19862	19888	26	TGAGGTGATAGAGGTTTGTGGTGGTTG	59.73703704	18027	19903	19937	34	AACCTGAGTTACTGAAGTCATTGAGAGCCTTTGCG	64.43142857	18	12	18	30	15
3958	26647	26673	26	GATTGTCCTCACTGCCGTCTTGTTGAC	61.25555556	18224	26686	26720	34	GACTATCATCATCTAACCAATCTTCTTCTTGCTCT	60.91714286	18	19	11	30	13
3959	26648	26674	26	ATTGTCCTCACTGCCGTCTTGTTGACC	61.25555556	18225	26687	26721	34	ACTATCATCATCTAACCAATCTTCTTCTTGCTCTT	59.74571429	18	15	15	30	13
4040	26943	26969	26	TCATCTAAATCAATGCCCAGTGGTGTA	56.7	18266	26989	27023	34	GCAAAGTTTTTATGACAGCATCTGCCACAACACAG	63.26	18	11	19	30	20
4191	28363	28389	26	GTGGAACCCAATAGGCACACTTGTTAT	58.21851852	18332	28390	28424	34	GGCAACCAACATAAGAGAACACACAGCCTCCAAAG	65.60285714	18	9	21	30	1
4227	28441	28467	26	CCTTACGAAGAATGGTTTTCAAGCCAG	58.21851852	18350	28468	28502	34	ATTCATTATGGTATTCGGCAAGACTATGCTCAGGT	62.08857143	18	28	2	30	1
4227	28441	28467	26	CCTTACGAAGAATGGTTTTCAAGCCAG	58.21851852	18351	28469	28503	34	TTCATTATGGTATTCGGCAAGACTATGCTCAGGTC	63.26	18	28	2	30	2
2279	2876	2902	26	GTGATTTCTTTAGGCAGGTCCTTGATG	58.21851852	17490	2914	2948	34	TAGATGGTGTCCAGCAATACGAAGATGTCCACGAA	64.43142857	18	30	1	31	12
2279	2876	2902	26	GTGATTTCTTTAGGCAGGTCCTTGATG	58.21851852	17494	2918	2952	34	TGGTGTCCAGCAATACGAAGATGTCCACGAAGGAT	65.60285714	18	30	1	31	16
2280	2877	2903	26	TGATTTCTTTAGGCAGGTCCTTGATGT	56.7	17490	2914	2948	34	TAGATGGTGTCCAGCAATACGAAGATGTCCACGAA	64.43142857	18	30	1	31	11
2280	2877	2903	26	TGATTTCTTTAGGCAGGTCCTTGATGT	56.7	17491	2915	2949	34	AGATGGTGTCCAGCAATACGAAGATGTCCACGAAG	65.60285714	18	30	1	31	12
2280	2877	2903	26	TGATTTCTTTAGGCAGGTCCTTGATGT	56.7	17492	2916	2950	34	GATGGTGTCCAGCAATACGAAGATGTCCACGAAGG	66.77428571	18	30	1	31	13
3449	18772	18798	26	CAGACATAGCAATAATACCCATAGCAA	55.18148148	17996	18814	18848	34	TTTCATACAAAAAAAAGAACAAAGACCATTGAGTA	56.23142857	18	31	0	31	16
3538	19862	19888	26	TGAGGTGATAGAGGTTTGTGGTGGTTG	59.73703704	18024	19900	19934	34	CAGAACCTGAGTTACTGAAGTCATTGAGAGCCTTT	63.26	18	12	19	31	12
3538	19862	19888	26	TGAGGTGATAGAGGTTTGTGGTGGTTG	59.73703704	18025	19901	19935	34	AGAACCTGAGTTACTGAAGTCATTGAGAGCCTTTG	63.26	18	12	19	31	13
3538	19862	19888	26	TGAGGTGATAGAGGTTTGTGGTGGTTG	59.73703704	18026	19902	19936	34	GAACCTGAGTTACTGAAGTCATTGAGAGCCTTTGC	64.43142857	18	12	19	31	14
4021	26898	26924	26	AACTCACCAGACTCATCAAATAAGTAG	55.18148148	18264	26929	26963	34	TAGCCATACTCCACTCATCTAAATCAATGCCCAGT	63.26	18	25	6	31	5
4022	26899	26925	26	ACTCACCAGACTCATCAAATAAGTAGT	55.18148148	18265	26941	26975	34	ACTCATCTAAATCAATGCCCAGTGGTGTAAGTAAT	60.91714286	18	28	3	31	16
4043	26946	26972	26	TCTAAATCAATGCCCAGTGGTGTAAGT	56.7	18268	26991	27025	34	AAAGTTTTTATGACAGCATCTGCCACAACACAGGC	63.26	18	8	23	31	19
4227	28441	28467	26	CCTTACGAAGAATGGTTTTCAAGCCAG	58.21851852	18356	28474	28508	34	TATGGTATTCGGCAAGACTATGCTCAGGTCCTACT	64.43142857	18	28	3	31	7
4022	26899	26925	26	ACTCACCAGACTCATCAAATAAGTAGT	55.18148148	18262	26927	26961	34	TGTAGCCATACTCCACTCATCTAAATCAATGCCCA	63.26	18	28	4	32	2
4024	26902	26928	26	CACCAGACTCATCAAATAAGTAGTATG	55.18148148	18265	26941	26975	34	ACTCATCTAAATCAATGCCCAGTGGTGTAAGTAAT	60.91714286	18	29	3	32	13
4041	26944	26970	26	CATCTAAATCAATGCCCAGTGGTGTAA	56.7	18270	26993	27027	34	AGTTTTTATGACAGCATCTGCCACAACACAGGCGA	64.43142857	18	10	22	32	23
4043	26946	26972	26	TCTAAATCAATGCCCAGTGGTGTAAGT	56.7	18269	26992	27026	34	AAGTTTTTATGACAGCATCTGCCACAACACAGGCG	64.43142857	18	8	24	32	20
4191	28363	28389	26	GTGGAACCCAATAGGCACACTTGTTAT	58.21851852	18333	28391	28425	34	GCAACCAACATAAGAGAACACACAGCCTCCAAAGG	65.60285714	18	9	23	32	2
4192	28364	28390	26	TGGAACCCAATAGGCACACTTGTTATG	58.21851852	18333	28391	28425	34	GCAACCAACATAAGAGAACACACAGCCTCCAAAGG	65.60285714	18	9	23	32	1
4227	28441	28467	26	CCTTACGAAGAATGGTTTTCAAGCCAG	58.21851852	18357	28475	28509	34	ATGGTATTCGGCAAGACTATGCTCAGGTCCTACTT	64.43142857	18	28	4	32	8
4228	28442	28468	26	CTTACGAAGAATGGTTTTCAAGCCAGA	56.7	18358	28476	28510	34	TGGTATTCGGCAAGACTATGCTCAGGTCCTACTTC	65.60285714	18	28	4	32	8
2278	2875	2901	26	AGTGATTTCTTTAGGCAGGTCCTTGAT	56.7	17491	2915	2949	34	AGATGGTGTCCAGCAATACGAAGATGTCCACGAAG	65.60285714	18	32	1	33	14
2278	2875	2901	26	AGTGATTTCTTTAGGCAGGTCCTTGAT	56.7	17492	2916	2950	34	GATGGTGTCCAGCAATACGAAGATGTCCACGAAGG	66.77428571	18	32	1	33	15
2278	2875	2901	26	AGTGATTTCTTTAGGCAGGTCCTTGAT	56.7	17493	2917	2951	34	ATGGTGTCCAGCAATACGAAGATGTCCACGAAGGA	65.60285714	18	32	1	33	16
3788	23429	23455	26	TTCGGTAGTTTTCACATTACACTCAAG	55.18148148	18136	23473	23507	34	TAGGATTTTCCACTACTTCTTCAGAGACTGGTTTT	60.91714286	18	17	16	33	18
4023	26900	26926	26	CTCACCAGACTCATCAAATAAGTAGTA	55.18148148	18265	26941	26975	34	ACTCATCTAAATCAATGCCCAGTGGTGTAAGTAAT	60.91714286	18	30	3	33	15
4042	26945	26971	26	ATCTAAATCAATGCCCAGTGGTGTAAG	56.7	18268	26991	27025	34	AAAGTTTTTATGACAGCATCTGCCACAACACAGGC	63.26	18	10	23	33	20
4229	28443	28469	26	TTACGAAGAATGGTTTTCAAGCCAGAT	55.18148148	18354	28472	28506	34	ATTATGGTATTCGGCAAGACTATGCTCAGGTCCTA	63.26	18	31	2	33	3
2906	10227	10253	26	CTGTTGTCCATCAAAGTGTCCCTTATT	56.7	17770	10274	10308	34	TTTCTAAACTCTGAAGTCTTGTAAAAGTGTTCCAG	59.74571429	18	15	19	34	21
4229	28443	28469	26	TTACGAAGAATGGTTTTCAAGCCAGAT	55.18148148	18355	28473	28507	34	TTATGGTATTCGGCAAGACTATGCTCAGGTCCTAC	64.43142857	18	31	3	34	4
4116	27737	27763	26	CTTCTCTTCAAGCCAATCAAGGACGGG	61.25555556	18295	27784	27818	34	TGCCAAAGATGTTAGTTAGCCACTGCGAAGTCAAC	64.43142857	18	34	1	35	21
2276	2873	2899	26	ACAGTGATTTCTTTAGGCAGGTCCTTG	58.21851852	17490	2914	2948	34	TAGATGGTGTCCAGCAATACGAAGATGTCCACGAA	64.43142857	18	35	1	36	15
2276	2873	2899	26	ACAGTGATTTCTTTAGGCAGGTCCTTG	58.21851852	17494	2918	2952	34	TGGTGTCCAGCAATACGAAGATGTCCACGAAGGAT	65.60285714	18	35	1	36	19
2018	1085	1111	26	GGCTTGACTGCCGCCTCTGCTCCCTTC	67.32962963	17396	1113	1147	34	GCGTAGAAGCCTTTTGGCAATGTTGTTCCTTGAGG	65.60285714	18	30	7	37	2
3351	17782	17808	26	ATGGAAGGGAACTAAACTCTGAGGCTA	58.21851852	17914	17814	17848	34	TGTAAGGTTGCCCTGTTGTCCAGCATTTCTTCACA	64.43142857	18	23	14	37	6
2267	2864	2890	26	GATGTAGCAACAGTGATTTCTTTAGGC	56.7	17490	2914	2948	34	TAGATGGTGTCCAGCAATACGAAGATGTCCACGAA	64.43142857	18	38	1	39	24
2277	2874	2900	26	CAGTGATTTCTTTAGGCAGGTCCTTGA	58.21851852	17491	2915	2949	34	AGATGGTGTCCAGCAATACGAAGATGTCCACGAAG	65.60285714	18	38	1	39	15
2277	2874	2900	26	CAGTGATTTCTTTAGGCAGGTCCTTGA	58.21851852	17493	2917	2951	34	ATGGTGTCCAGCAATACGAAGATGTCCACGAAGGA	65.60285714	18	38	1	39	17
2268	2865	2891	26	ATGTAGCAACAGTGATTTCTTTAGGCA	55.18148148	17491	2915	2949	34	AGATGGTGTCCAGCAATACGAAGATGTCCACGAAG	65.60285714	18	39	1	40	24
3334	17670	17696	26	TCAGATTTAGCCACATTCAAAGACTTC	55.18148148	17910	17710	17744	34	GAACAACTTCAGAATCACCATTAGCAACAGCCTGC	64.43142857	18	37	3	40	14
2653	6580	6606	26	TAATGTCAAGAATCTCAAGTGTCTGTG	55.18148148	17637	6615	6649	34	ACAGCATCAGTAGTGTCAGCAATGTCTCTGCCAAA	64.43142857	18	30	12	42	9
3444	18765	18791	26	GCAAAAGCAGACATAGCAATAATACCC	56.7	17996	18814	18848	34	TTTCATACAAAAAAAAGAACAAAGACCATTGAGTA	56.23142857	18	42	0	42	23
3334	17670	17696	26	TCAGATTTAGCCACATTCAAAGACTTC	55.18148148	17909	17709	17743	34	AGAACAACTTCAGAATCACCATTAGCAACAGCCTG	63.26	18	37	6	43	13
4230	28444	28470	26	TACGAAGAATGGTTTTCAAGCCAGATT	55.18148148	18355	28473	28507	34	TTATGGTATTCGGCAAGACTATGCTCAGGTCCTAC	64.43142857	18	40	3	43	3
2275	2872	2898	26	AACAGTGATTTCTTTAGGCAGGTCCTT	56.7	17492	2916	2950	34	GATGGTGTCCAGCAATACGAAGATGTCCACGAAGG	66.77428571	18	43	1	44	18
2275	2872	2898	26	AACAGTGATTTCTTTAGGCAGGTCCTT	56.7	17494	2918	2952	34	TGGTGTCCAGCAATACGAAGATGTCCACGAAGGAT	65.60285714	18	43	1	44	20
3335	17671	17697	26	CAGATTTAGCCACATTCAAAGACTTCT	55.18148148	17910	17710	17744	34	GAACAACTTCAGAATCACCATTAGCAACAGCCTGC	64.43142857	18	41	3	44	13
3334	17670	17696	26	TCAGATTTAGCCACATTCAAAGACTTC	55.18148148	17908	17708	17742	34	AAGAACAACTTCAGAATCACCATTAGCAACAGCCT	62.08857143	18	37	8	45	12
3872	25070	25096	26	TAGTTGTGTAGATTGTCCAGAATAGGA	55.18148148	18167	25113	25147	34	CCAGCAAGTGAGATGGTTTCAATAAAATGTTCTTC	60.91714286	18	15	30	45	17
3550	19874	19900	26	GGTTTGTGGTGGTTGGTAAAGAACATC	58.21851852	18031	19907	19941	34	TGAGTTACTGAAGTCATTGAGAGCCTTTGCGAGAT	63.26	18	33	13	46	7
2273	2870	2896	26	GCAACAGTGATTTCTTTAGGCAGGTCC	59.73703704	17490	2914	2948	34	TAGATGGTGTCCAGCAATACGAAGATGTCCACGAA	64.43142857	18	46	1	47	18
3335	17671	17697	26	CAGATTTAGCCACATTCAAAGACTTCT	55.18148148	17909	17709	17743	34	AGAACAACTTCAGAATCACCATTAGCAACAGCCTG	63.26	18	41	6	47	12
3549	19873	19899	26	AGGTTTGTGGTGGTTGGTAAAGAACAT	56.7	18031	19907	19941	34	TGAGTTACTGAAGTCATTGAGAGCCTTTGCGAGAT	63.26	18	34	13	47	8
3956	26645	26671	26	CTGATTGTCCTCACTGCCGTCTTGTTG	61.25555556	18215	26677	26711	34	CAGTTTGTTGACTATCATCATCTAACCAATCTTCT	59.74571429	18	40	7	47	6
3956	26645	26671	26	CTGATTGTCCTCACTGCCGTCTTGTTG	61.25555556	18218	26680	26714	34	TTTGTTGACTATCATCATCTAACCAATCTTCTTCT	58.57428571	18	40	7	47	9
3957	26646	26672	26	TGATTGTCCTCACTGCCGTCTTGTTGA	59.73703704	18224	26686	26720	34	GACTATCATCATCTAACCAATCTTCTTCTTGCTCT	60.91714286	18	36	11	47	14
2005	1015	1041	26	AAGTTCCCCTACTGCTGCCTGGAGTTG	62.77407407	17391	1065	1099	34	CGTGATGAGGAACGAGAAGAGGCTTGACTGCCGCC	70.28857143	18	45	3	48	24
3546	19870	19896	26	TAGAGGTTTGTGGTGGTTGGTAAAGAA	56.7	18032	19908	19942	34	GAGTTACTGAAGTCATTGAGAGCCTTTGCGAGATG	64.43142857	18	34	14	48	12
3547	19871	19897	26	AGAGGTTTGTGGTGGTTGGTAAAGAAC	58.21851852	18032	19908	19942	34	GAGTTACTGAAGTCATTGAGAGCCTTTGCGAGATG	64.43142857	18	34	14	48	11
3956	26645	26671	26	CTGATTGTCCTCACTGCCGTCTTGTTG	61.25555556	18221	26683	26717	34	GTTGACTATCATCATCTAACCAATCTTCTTCTTGC	60.91714286	18	40	8	48	12
3956	26645	26671	26	CTGATTGTCCTCACTGCCGTCTTGTTG	61.25555556	18222	26684	26718	34	TTGACTATCATCATCTAACCAATCTTCTTCTTGCT	59.74571429	18	40	8	48	13
3335	17671	17697	26	CAGATTTAGCCACATTCAAAGACTTCT	55.18148148	17908	17708	17742	34	AAGAACAACTTCAGAATCACCATTAGCAACAGCCT	62.08857143	18	41	8	49	11
3726	22091	22117	26	ATGTCTTTCATAAGTCTTTTGACCAGC	55.18148148	18110	22141	22175	34	AACCATTCTTCACTGTAACACTATCAACGATGTAA	59.74571429	18	43	6	49	24
3549	19873	19899	26	AGGTTTGTGGTGGTTGGTAAAGAACAT	56.7	18030	19906	19940	34	CTGAGTTACTGAAGTCATTGAGAGCCTTTGCGAGA	64.43142857	18	34	16	50	7
3872	25070	25096	26	TAGTTGTGTAGATTGTCCAGAATAGGA	55.18148148	18168	25114	25148	34	CAGCAAGTGAGATGGTTTCAATAAAATGTTCTTCA	59.74571429	18	15	35	50	18
2270	2867	2893	26	GTAGCAACAGTGATTTCTTTAGGCAGG	58.21851852	17492	2916	2950	34	GATGGTGTCCAGCAATACGAAGATGTCCACGAAGG	66.77428571	18	50	1	51	23
3550	19874	19900	26	GGTTTGTGGTGGTTGGTAAAGAACATC	58.21851852	18027	19903	19937	34	AACCTGAGTTACTGAAGTCATTGAGAGCCTTTGCG	64.43142857	18	33	18	51	3
3957	26646	26672	26	TGATTGTCCTCACTGCCGTCTTGTTGA	59.73703704	18225	26687	26721	34	ACTATCATCATCTAACCAATCTTCTTCTTGCTCTT	59.74571429	18	36	15	51	15
2269	2866	2892	26	TGTAGCAACAGTGATTTCTTTAGGCAG	56.7	17490	2914	2948	34	TAGATGGTGTCCAGCAATACGAAGATGTCCACGAA	64.43142857	18	51	1	52	22
2269	2866	2892	26	TGTAGCAACAGTGATTTCTTTAGGCAG	56.7	17491	2915	2949	34	AGATGGTGTCCAGCAATACGAAGATGTCCACGAAG	65.60285714	18	51	1	52	23
2271	2868	2894	26	TAGCAACAGTGATTTCTTTAGGCAGGT	56.7	17490	2914	2948	34	TAGATGGTGTCCAGCAATACGAAGATGTCCACGAA	64.43142857	18	51	1	52	20
3549	19873	19899	26	AGGTTTGTGGTGGTTGGTAAAGAACAT	56.7	18027	19903	19937	34	AACCTGAGTTACTGAAGTCATTGAGAGCCTTTGCG	64.43142857	18	34	18	52	4
3550	19874	19900	26	GGTTTGTGGTGGTTGGTAAAGAACATC	58.21851852	18026	19902	19936	34	GAACCTGAGTTACTGAAGTCATTGAGAGCCTTTGC	64.43142857	18	33	19	52	2
2006	1016	1042	26	AGTTCCCCTACTGCTGCCTGGAGTTGA	62.77407407	17391	1065	1099	34	CGTGATGAGGAACGAGAAGAGGCTTGACTGCCGCC	70.28857143	18	50	3	53	23
3549	19873	19899	26	AGGTTTGTGGTGGTTGGTAAAGAACAT	56.7	18025	19901	19935	34	AGAACCTGAGTTACTGAAGTCATTGAGAGCCTTTG	63.26	18	34	19	53	2
3551	19875	19901	26	GTTTGTGGTGGTTGGTAAAGAACATCA	56.7	18027	19903	19937	34	AACCTGAGTTACTGAAGTCATTGAGAGCCTTTGCG	64.43142857	18	35	18	53	2
3955	26644	26670	26	TCTGATTGTCCTCACTGCCGTCTTGTT	59.73703704	18217	26679	26713	34	GTTTGTTGACTATCATCATCTAACCAATCTTCTTC	59.74571429	18	46	7	53	9
3954	26643	26669	26	GTCTGATTGTCCTCACTGCCGTCTTGT	61.25555556	18215	26677	26711	34	CAGTTTGTTGACTATCATCATCTAACCAATCTTCT	59.74571429	18	47	7	54	8
3954	26643	26669	26	GTCTGATTGTCCTCACTGCCGTCTTGT	61.25555556	18216	26678	26712	34	AGTTTGTTGACTATCATCATCTAACCAATCTTCTT	58.57428571	18	47	7	54	9
3954	26643	26669	26	GTCTGATTGTCCTCACTGCCGTCTTGT	61.25555556	18220	26682	26716	34	TGTTGACTATCATCATCTAACCAATCTTCTTCTTG	59.74571429	18	47	7	54	13
3955	26644	26670	26	TCTGATTGTCCTCACTGCCGTCTTGTT	59.73703704	18221	26683	26717	34	GTTGACTATCATCATCTAACCAATCTTCTTCTTGC	60.91714286	18	46	8	54	13
3955	26644	26670	26	TCTGATTGTCCTCACTGCCGTCTTGTT	59.73703704	18222	26684	26718	34	TTGACTATCATCATCTAACCAATCTTCTTCTTGCT	59.74571429	18	46	8	54	14
3548	19872	19898	26	GAGGTTTGTGGTGGTTGGTAAAGAACA	58.21851852	18029	19905	19939	34	CCTGAGTTACTGAAGTCATTGAGAGCCTTTGCGAG	65.60285714	18	39	16	55	7
3548	19872	19898	26	GAGGTTTGTGGTGGTTGGTAAAGAACA	58.21851852	18030	19906	19940	34	CTGAGTTACTGAAGTCATTGAGAGCCTTTGCGAGA	64.43142857	18	39	16	55	8
3954	26643	26669	26	GTCTGATTGTCCTCACTGCCGTCTTGT	61.25555556	18222	26684	26718	34	TTGACTATCATCATCTAACCAATCTTCTTCTTGCT	59.74571429	18	47	8	55	15
3955	26644	26670	26	TCTGATTGTCCTCACTGCCGTCTTGTT	59.73703704	18223	26685	26719	34	TGACTATCATCATCTAACCAATCTTCTTCTTGCTC	60.91714286	18	46	9	55	15
3548	19872	19898	26	GAGGTTTGTGGTGGTTGGTAAAGAACA	58.21851852	18028	19904	19938	34	ACCTGAGTTACTGAAGTCATTGAGAGCCTTTGCGA	64.43142857	18	39	17	56	6
3872	25070	25096	26	TAGTTGTGTAGATTGTCCAGAATAGGA	55.18148148	18169	25115	25149	34	AGCAAGTGAGATGGTTTCAATAAAATGTTCTTCAG	59.74571429	18	15	42	57	19
3548	19872	19898	26	GAGGTTTGTGGTGGTTGGTAAAGAACA	58.21851852	18024	19900	19934	34	CAGAACCTGAGTTACTGAAGTCATTGAGAGCCTTT	63.26	18	39	19	58	2
3548	19872	19898	26	GAGGTTTGTGGTGGTTGGTAAAGAACA	58.21851852	18026	19902	19936	34	GAACCTGAGTTACTGAAGTCATTGAGAGCCTTTGC	64.43142857	18	39	19	58	4
3954	26643	26669	26	GTCTGATTGTCCTCACTGCCGTCTTGT	61.25555556	18224	26686	26720	34	GACTATCATCATCTAACCAATCTTCTTCTTGCTCT	60.91714286	18	47	11	58	17
3872	25070	25096	26	TAGTTGTGTAGATTGTCCAGAATAGGA	55.18148148	18174	25120	25154	34	GTGAGATGGTTTCAATAAAATGTTCTTCAGGTGTT	59.74571429	18	15	44	59	24
3872	25070	25096	26	TAGTTGTGTAGATTGTCCAGAATAGGA	55.18148148	18171	25117	25151	34	CAAGTGAGATGGTTTCAATAAAATGTTCTTCAGGT	59.74571429	18	15	45	60	21
3955	26644	26670	26	TCTGATTGTCCTCACTGCCGTCTTGTT	59.73703704	18225	26687	26721	34	ACTATCATCATCTAACCAATCTTCTTCTTGCTCTT	59.74571429	18	46	15	61	17
2827	9324	9350	26	CACTTTGACAACCTTAGAAACTACAGA	55.18148148	17727	9373	9407	34	TCAACAAAATCATCAAGTAATAAATCAATAACAGA	55.06	18	16	46	62	23
4018	26854	26880	26	CATCTGGAGGGTAGAAAGAACAATACA	56.7	18257	26898	26932	34	AACTCACCAGACTCATCAAATAAGTAGTATGTAGC	60.91714286	18	54	9	63	18
3367	18038	18064	26	GCACTTTACATCTGACATTTTAGACTG	55.18148148	17918	18074	18108	34	TACTTTGATACAAGGTTTGCCACCAACACCCAACA	63.26	18	55	9	64	10
4017	26853	26879	26	TCATCTGGAGGGTAGAAAGAACAATAC	56.7	18256	26897	26931	34	AAACTCACCAGACTCATCAAATAAGTAGTATGTAG	59.74571429	18	54	10	64	18
3038	12982	13008	26	GATGTCAGCACAAAATAATCACCAACA	55.18148148	17805	13032	13066	34	TCGGTAAACAACAGCATCACCATAGTCACCTTTTT	62.08857143	18	52	13	65	24
3952	26641	26667	26	TTGTCTGATTGTCCTCACTGCCGTCTT	59.73703704	18225	26687	26721	34	ACTATCATCATCTAACCAATCTTCTTCTTGCTCTT	59.74571429	18	50	15	65	20
4016	26852	26878	26	CTCATCTGGAGGGTAGAAAGAACAATA	56.7	18256	26897	26931	34	AAACTCACCAGACTCATCAAATAAGTAGTATGTAG	59.74571429	18	55	10	65	19
3958	26647	26673	26	GATTGTCCTCACTGCCGTCTTGTTGAC	61.25555556	18230	26692	26726	34	CATCATCTAACCAATCTTCTTCTTGCTCTTCTTCA	60.91714286	18	19	50	69	19
3958	26647	26673	26	GATTGTCCTCACTGCCGTCTTGTTGAC	61.25555556	18233	26695	26729	34	CATCTAACCAATCTTCTTCTTGCTCTTCTTCAGGT	62.08857143	18	19	52	71	22
3954	26643	26669	26	GTCTGATTGTCCTCACTGCCGTCTTGT	61.25555556	18226	26688	26722	34	CTATCATCATCTAACCAATCTTCTTCTTGCTCTTC	60.91714286	18	47	26	73	19
3956	26645	26671	26	CTGATTGTCCTCACTGCCGTCTTGTTG	61.25555556	18228	26690	26724	34	ATCATCATCTAACCAATCTTCTTCTTGCTCTTCTT	59.74571429	18	40	35	75	19
3954	26643	26669	26	GTCTGATTGTCCTCACTGCCGTCTTGT	61.25555556	18227	26689	26723	34	TATCATCATCTAACCAATCTTCTTCTTGCTCTTCT	59.74571429	18	47	29	76	20
2393	4117	4143	26	TTCCAGCAAAGCCAAAGCCTCATTATT	56.7	17550	4166	4200	34	GCAAGAAGTAGACTAAAGCATAAAGATAGAGAAAA	58.57428571	18	48	33	81	23
3950	26639	26665	26	AGTTGTCTGATTGTCCTCACTGCCGTC	61.25555556	18227	26689	26723	34	TATCATCATCTAACCAATCTTCTTCTTGCTCTTCT	59.74571429	18	52	29	81	24
3955	26644	26670	26	TCTGATTGTCCTCACTGCCGTCTTGTT	59.73703704	18228	26690	26724	34	ATCATCATCTAACCAATCTTCTTCTTGCTCTTCTT	59.74571429	18	46	35	81	20
2395	4119	4145	26	CCAGCAAAGCCAAAGCCTCATTATTAT	56.7	17552	4168	4202	34	AAGAAGTAGACTAAAGCATAAAGATAGAGAAAAGG	58.57428571	18	42	40	82	23
3957	26646	26672	26	TGATTGTCCTCACTGCCGTCTTGTTGA	59.73703704	18229	26691	26725	34	TCATCATCTAACCAATCTTCTTCTTGCTCTTCTTC	60.91714286	18	36	46	82	19
2394	4118	4144	26	TCCAGCAAAGCCAAAGCCTCATTATTA	56.7	17553	4169	4203	34	AGAAGTAGACTAAAGCATAAAGATAGAGAAAAGGG	59.74571429	18	41	43	84	25
2395	4119	4145	26	CCAGCAAAGCCAAAGCCTCATTATTAT	56.7	17553	4169	4203	34	AGAAGTAGACTAAAGCATAAAGATAGAGAAAAGGG	59.74571429	18	42	43	85	24
3950	26639	26665	26	AGTTGTCTGATTGTCCTCACTGCCGTC	61.25555556	18228	26690	26724	34	ATCATCATCTAACCAATCTTCTTCTTGCTCTTCTT	59.74571429	18	52	35	87	25
3951	26640	26666	26	GTTGTCTGATTGTCCTCACTGCCGTCT	61.25555556	18228	26690	26724	34	ATCATCATCTAACCAATCTTCTTCTTGCTCTTCTT	59.74571429	18	52	35	87	24
2393	4117	4143	26	TTCCAGCAAAGCCAAAGCCTCATTATT	56.7	17552	4168	4202	34	AAGAAGTAGACTAAAGCATAAAGATAGAGAAAAGG	58.57428571	18	48	40	88	25
2827	9324	9350	26	CACTTTGACAACCTTAGAAACTACAGA	55.18148148	17728	9374	9408	34	CAACAAAATCATCAAGTAATAAATCAATAACAGAA	55.06	18	16	72	88	24
2396	4120	4146	26	CAGCAAAGCCAAAGCCTCATTATTATT	55.18148148	17550	4166	4200	34	GCAAGAAGTAGACTAAAGCATAAAGATAGAGAAAA	58.57428571	18	56	33	89	20
2392	4116	4142	26	TTTCCAGCAAAGCCAAAGCCTCATTAT	56.7	17550	4166	4200	34	GCAAGAAGTAGACTAAAGCATAAAGATAGAGAAAA	58.57428571	18	61	33	94	24
3955	26644	26670	26	TCTGATTGTCCTCACTGCCGTCTTGTT	59.73703704	18232	26694	26728	34	TCATCTAACCAATCTTCTTCTTGCTCTTCTTCAGG	62.08857143	18	46	51	97	24
2392	4116	4142	26	TTTCCAGCAAAGCCAAAGCCTCATTAT	56.7	17551	4167	4201	34	CAAGAAGTAGACTAAAGCATAAAGATAGAGAAAAG	58.57428571	18	61	38	99	25
2396	4120	4146	26	CAGCAAAGCCAAAGCCTCATTATTATT	55.18148148	17553	4169	4203	34	AGAAGTAGACTAAAGCATAAAGATAGAGAAAAGGG	59.74571429	18	56	43	99	23
3924	25898	25924	26	CTTAGTTTCTTCCAGAGTTGTTGTAAC	55.18148148	18191	25944	25978	34	ATTTTCTTATCATCTTGTTTTCTCTGTTCAACTGA	57.40285714	18	53	46	99	20
3954	26643	26669	26	GTCTGATTGTCCTCACTGCCGTCTTGT	61.25555556	18231	26693	26727	34	ATCATCTAACCAATCTTCTTCTTGCTCTTCTTCAG	60.91714286	18	47	52	99	24
2377	4065	4091	26	CCAGCAAAGAAAATAGTTGGCATCATA	55.18148148	17532	4109	4143	34	AACGGCATTTCCAGCAAAGCCAAAGCCTCATTATT	63.26	18	86	24	110	18
2377	4065	4091	26	CCAGCAAAGAAAATAGTTGGCATCATA	55.18148148	17533	4110	4144	34	ACGGCATTTCCAGCAAAGCCAAAGCCTCATTATTA	63.26	18	86	24	110	19
2376	4058	4084	26	TAGTATGCCAGCAAAGAAAATAGTTGG	55.18148148	17531	4108	4142	34	GAACGGCATTTCCAGCAAAGCCAAAGCCTCATTAT	64.43142857	18	88	24	112	24
2405	4185	4211	26	ATAAAGATAGAGAAAAGGGGCTTCAAG	55.18148148	17558	4213	4247	34	CCAGCAGCAACGAGCAAAAGGTGTGAGTAAACTGT	65.60285714	18	121	3	124	2
2403	4183	4209	26	GCATAAAGATAGAGAAAAGGGGCTTCA	56.7	17557	4212	4246	34	GCCAGCAGCAACGAGCAAAAGGTGTGAGTAAACTG	66.77428571	18	129	1	130	3
1879	464	490	26	CTGTTTCTTCTGTCTCTGCGGTAAGGC	61.25555556	17345	509	543	34	CTTCTTTTTGTCCTTTTTAGGCTCTGTTGGTGGGA	63.26	18	85	63	148	19
1877	462	488	26	TGCTGTTTCTTCTGTCTCTGCGGTAAG	59.73703704	17335	490	524	34	CTTGAGTTTCATCAGCCTTCTTCTTTTTGTCCTTT	60.91714286	18	117	47	164	2
1878	463	489	26	GCTGTTTCTTCTGTCTCTGCGGTAAGG	61.25555556	17336	491	525	34	TTGAGTTTCATCAGCCTTCTTCTTTTTGTCCTTTT	59.74571429	18	109	62	171	2
1876	461	487	26	TTGCTGTTTCTTCTGTCTCTGCGGTAA	58.21851852	17334	489	523	34	GCTTGAGTTTCATCAGCCTTCTTCTTTTTGTCCTT	62.08857143	18	132	40	172	2
1880	465	491	26	TGTTTCTTCTGTCTCTGCGGTAAGGCT	59.73703704	17340	495	529	34	GTTTCATCAGCCTTCTTCTTTTTGTCCTTTTTAGG	60.91714286	18	76	98	174	4
1880	465	491	26	TGTTTCTTCTGTCTCTGCGGTAAGGCT	59.73703704	17338	493	527	34	GAGTTTCATCAGCCTTCTTCTTTTTGTCCTTTTTA	59.74571429	18	76	101	177	2
1876	461	487	26	TTGCTGTTTCTTCTGTCTCTGCGGTAA	58.21851852	17335	490	524	34	CTTGAGTTTCATCAGCCTTCTTCTTTTTGTCCTTT	60.91714286	18	132	47	179	3
1877	462	488	26	TGCTGTTTCTTCTGTCTCTGCGGTAAG	59.73703704	17336	491	525	34	TTGAGTTTCATCAGCCTTCTTCTTTTTGTCCTTTT	59.74571429	18	117	62	179	3
1879	464	490	26	CTGTTTCTTCTGTCTCTGCGGTAAGGC	61.25555556	17339	494	528	34	AGTTTCATCAGCCTTCTTCTTTTTGTCCTTTTTAG	59.74571429	18	85	104	189	4
1876	461	487	26	TTGCTGTTTCTTCTGTCTCTGCGGTAA	58.21851852	17336	491	525	34	TTGAGTTTCATCAGCCTTCTTCTTTTTGTCCTTTT	59.74571429	18	132	62	194	4
1878	463	489	26	GCTGTTTCTTCTGTCTCTGCGGTAAGG	61.25555556	17340	495	529	34	GTTTCATCAGCCTTCTTCTTTTTGTCCTTTTTAGG	60.91714286	18	109	98	207	6
1884	469	495	26	TCTTCTGTCTCTGCGGTAAGGCTTGAG	61.25555556	17356	520	554	34	CCTTTTTAGGCTCTGTTGGTGGGAATGTTTTGTAT	62.08857143	18	2	229	231	25
1889	474	500	26	TGTCTCTGCGGTAAGGCTTGAGTTTCA	59.73703704	17361	525	559	34	TTAGGCTCTGTTGGTGGGAATGTTTTGTATGCGTC	64.43142857	18	8	224	232	25
1889	474	500	26	TGTCTCTGCGGTAAGGCTTGAGTTTCA	59.73703704	17360	524	558	34	TTTAGGCTCTGTTGGTGGGAATGTTTTGTATGCGT	63.26	18	8	225	233	24
1876	461	487	26	TTGCTGTTTCTTCTGTCTCTGCGGTAA	58.21851852	17339	494	528	34	AGTTTCATCAGCCTTCTTCTTTTTGTCCTTTTTAG	59.74571429	18	132	104	236	7
1888	473	499	26	CTGTCTCTGCGGTAAGGCTTGAGTTTC	61.25555556	17356	520	554	34	CCTTTTTAGGCTCTGTTGGTGGGAATGTTTTGTAT	62.08857143	18	7	229	236	21
1889	474	500	26	TGTCTCTGCGGTAAGGCTTGAGTTTCA	59.73703704	17358	522	556	34	TTTTTAGGCTCTGTTGGTGGGAATGTTTTGTATGC	62.08857143	18	8	228	236	22
1890	475	501	26	GTCTCTGCGGTAAGGCTTGAGTTTCAT	59.73703704	17361	525	559	34	TTAGGCTCTGTTGGTGGGAATGTTTTGTATGCGTC	64.43142857	18	12	224	236	24
1889	474	500	26	TGTCTCTGCGGTAAGGCTTGAGTTTCA	59.73703704	17356	520	554	34	CCTTTTTAGGCTCTGTTGGTGGGAATGTTTTGTAT	62.08857143	18	8	229	237	20
1890	475	501	26	GTCTCTGCGGTAAGGCTTGAGTTTCAT	59.73703704	17360	524	558	34	TTTAGGCTCTGTTGGTGGGAATGTTTTGTATGCGT	63.26	18	12	225	237	23
1890	475	501	26	GTCTCTGCGGTAAGGCTTGAGTTTCAT	59.73703704	17359	523	557	34	TTTTAGGCTCTGTTGGTGGGAATGTTTTGTATGCG	63.26	18	12	227	239	22
1875	460	486	26	TTTGCTGTTTCTTCTGTCTCTGCGGTA	58.21851852	17337	492	526	34	TGAGTTTCATCAGCCTTCTTCTTTTTGTCCTTTTT	59.74571429	18	154	89	243	6
1892	477	503	26	CTCTGCGGTAAGGCTTGAGTTTCATCA	59.73703704	17350	514	548	34	TTTTGTCCTTTTTAGGCTCTGTTGGTGGGAATGTT	62.08857143	18	16	227	243	11
1872	457	483	26	CAGTTTGCTGTTTCTTCTGTCTCTGCG	59.73703704	17336	491	525	34	TTGAGTTTCATCAGCCTTCTTCTTTTTGTCCTTTT	59.74571429	18	182	62	244	8
1894	479	505	26	CTGCGGTAAGGCTTGAGTTTCATCAGC	61.25555556	17357	521	555	34	CTTTTTAGGCTCTGTTGGTGGGAATGTTTTGTATG	62.08857143	18	18	229	247	16
1875	460	486	26	TTTGCTGTTTCTTCTGTCTCTGCGGTA	58.21851852	17340	495	529	34	GTTTCATCAGCCTTCTTCTTTTTGTCCTTTTTAGG	60.91714286	18	154	98	252	9
1875	460	486	26	TTTGCTGTTTCTTCTGTCTCTGCGGTA	58.21851852	17338	493	527	34	GAGTTTCATCAGCCTTCTTCTTTTTGTCCTTTTTA	59.74571429	18	154	101	255	7
1895	489	515	26	GCTTGAGTTTCATCAGCCTTCTTCTTT	56.7	17365	529	563	34	GCTCTGTTGGTGGGAATGTTTTGTATGCGTCAATA	63.26	18	41	214	255	14
1874	459	485	26	GTTTGCTGTTTCTTCTGTCTCTGCGGT	59.73703704	17337	492	526	34	TGAGTTTCATCAGCCTTCTTCTTTTTGTCCTTTTT	59.74571429	18	174	89	263	7
1896	490	516	26	CTTGAGTTTCATCAGCCTTCTTCTTTT	55.18148148	17364	528	562	34	GGCTCTGTTGGTGGGAATGTTTTGTATGCGTCAAT	64.43142857	18	51	215	266	12
1873	458	484	26	AGTTTGCTGTTTCTTCTGTCTCTGCGG	59.73703704	17340	495	529	34	GTTTCATCAGCCTTCTTCTTTTTGTCCTTTTTAGG	60.91714286	18	175	98	273	11
1874	459	485	26	GTTTGCTGTTTCTTCTGTCTCTGCGGT	59.73703704	17338	493	527	34	GAGTTTCATCAGCCTTCTTCTTTTTGTCCTTTTTA	59.74571429	18	174	101	275	8
1873	458	484	26	AGTTTGCTGTTTCTTCTGTCTCTGCGG	59.73703704	17339	494	528	34	AGTTTCATCAGCCTTCTTCTTTTTGTCCTTTTTAG	59.74571429	18	175	104	279	10
1872	457	483	26	CAGTTTGCTGTTTCTTCTGTCTCTGCG	59.73703704	17340	495	529	34	GTTTCATCAGCCTTCTTCTTTTTGTCCTTTTTAGG	60.91714286	18	182	98	280	12
1872	457	483	26	CAGTTTGCTGTTTCTTCTGTCTCTGCG	59.73703704	17338	493	527	34	GAGTTTCATCAGCCTTCTTCTTTTTGTCCTTTTTA	59.74571429	18	182	101	283	10
1897	492	518	26	TGAGTTTCATCAGCCTTCTTCTTTTTG	55.18148148	17356	520	554	34	CCTTTTTAGGCTCTGTTGGTGGGAATGTTTTGTAT	62.08857143	18	77	229	306	2
4218	28425	28451	26	GCAATAGTGCGACCACCCTTACGAAGA	61.25555556	19274	28469	28504	35	TTCATTATGGTATTCGGCAAGACTATGCTCAGGTCC	64.44444444	18	2	2	4	18
4214	28416	28442	26	CCTCCAAAGGCAATAGTGCGACCACCC	64.29259259	19263	28458	28493	35	TTCAAGCCAGATTCATTATGGTATTCGGCAAGACTA	62.16666667	18	2	3	5	16
4214	28416	28442	26	CCTCCAAAGGCAATAGTGCGACCACCC	64.29259259	19266	28461	28496	35	AAGCCAGATTCATTATGGTATTCGGCAAGACTATGC	63.30555556	18	2	3	5	19
4214	28416	28442	26	CCTCCAAAGGCAATAGTGCGACCACCC	64.29259259	19272	28467	28502	35	GATTCATTATGGTATTCGGCAAGACTATGCTCAGGT	63.30555556	18	2	3	5	25
4215	28417	28443	26	CTCCAAAGGCAATAGTGCGACCACCCT	62.77407407	19262	28457	28492	35	TTTCAAGCCAGATTCATTATGGTATTCGGCAAGACT	62.16666667	18	1	4	5	14
4217	28424	28450	26	GGCAATAGTGCGACCACCCTTACGAAG	62.77407407	19263	28458	28493	35	TTCAAGCCAGATTCATTATGGTATTCGGCAAGACTA	62.16666667	18	2	3	5	8
4214	28416	28442	26	CCTCCAAAGGCAATAGTGCGACCACCC	64.29259259	19261	28456	28491	35	TTTTCAAGCCAGATTCATTATGGTATTCGGCAAGAC	62.16666667	18	2	4	6	14
4218	28425	28451	26	GCAATAGTGCGACCACCCTTACGAAGA	61.25555556	19279	28474	28509	35	TATGGTATTCGGCAAGACTATGCTCAGGTCCTACTT	64.44444444	18	2	4	6	23
4219	28426	28452	26	CAATAGTGCGACCACCCTTACGAAGAA	59.73703704	19280	28475	28510	35	ATGGTATTCGGCAAGACTATGCTCAGGTCCTACTTC	65.58333333	18	2	4	6	23
2471	4551	4577	26	ACTGGCTCAGAGTCGTCTTCATCAAAT	58.21851852	18614	4597	4632	35	AACAACAGCCCTTGAGACAACTACAGCAACTGGTCA	65.58333333	18	6	2	8	20
2468	4548	4574	26	AGCACTGGCTCAGAGTCGTCTTCATCA	61.25555556	18615	4598	4633	35	ACAACAGCCCTTGAGACAACTACAGCAACTGGTCAT	65.58333333	18	7	2	9	24
2469	4549	4575	26	GCACTGGCTCAGAGTCGTCTTCATCAA	61.25555556	18616	4599	4634	35	CAACAGCCCTTGAGACAACTACAGCAACTGGTCATA	65.58333333	18	7	2	9	24
2471	4551	4577	26	ACTGGCTCAGAGTCGTCTTCATCAAAT	58.21851852	18618	4601	4636	35	ACAGCCCTTGAGACAACTACAGCAACTGGTCATACA	65.58333333	18	6	3	9	24
3080	13665	13691	26	AGCCTGTAAGACTGTATGCGGTGTGTA	59.73703704	18812	13711	13746	35	GGTTCCCAATACCTTGAAGTGTTATCATTAGTAAGC	62.16666667	18	6	3	9	20
3080	13665	13691	26	AGCCTGTAAGACTGTATGCGGTGTGTA	59.73703704	18814	13713	13748	35	TTCCCAATACCTTGAAGTGTTATCATTAGTAAGCAT	59.88888889	18	6	4	10	22
4214	28416	28442	26	CCTCCAAAGGCAATAGTGCGACCACCC	64.29259259	19260	28455	28490	35	GTTTTCAAGCCAGATTCATTATGGTATTCGGCAAGA	62.16666667	18	2	9	11	13
2254	2851	2877	26	AGAAAGCGTTCGTGATGTAGCAACAGT	58.21851852	18542	2879	2914	35	ATTTCTTTAGGCAGGTCCTTGATGTCACAGCGTCCT	65.58333333	18	1	11	12	2
4215	28417	28443	26	CTCCAAAGGCAATAGTGCGACCACCCT	62.77407407	19257	28452	28487	35	ATGGTTTTCAAGCCAGATTCATTATGGTATTCGGCA	62.16666667	18	1	11	12	9
4217	28424	28450	26	GGCAATAGTGCGACCACCCTTACGAAG	62.77407407	19258	28453	28488	35	TGGTTTTCAAGCCAGATTCATTATGGTATTCGGCAA	62.16666667	18	2	11	13	3
2292	2889	2915	26	GCAGGTCCTTGATGTCACAGCGTCCTA	62.77407407	18545	2916	2951	35	GATGGTGTCCAGCAATACGAAGATGTCCACGAAGGA	66.72222222	18	13	1	14	1
2287	2884	2910	26	TTTAGGCAGGTCCTTGATGTCACAGCG	61.25555556	18546	2917	2952	35	ATGGTGTCCAGCAATACGAAGATGTCCACGAAGGAT	65.58333333	18	14	1	15	7
2288	2885	2911	26	TTAGGCAGGTCCTTGATGTCACAGCGT	61.25555556	18544	2915	2950	35	AGATGGTGTCCAGCAATACGAAGATGTCCACGAAGG	66.72222222	18	14	1	15	4
2288	2885	2911	26	TTAGGCAGGTCCTTGATGTCACAGCGT	61.25555556	18545	2916	2951	35	GATGGTGTCCAGCAATACGAAGATGTCCACGAAGGA	66.72222222	18	14	1	15	5
4223	28437	28463	26	CCACCCTTACGAAGAATGGTTTTCAAG	58.21851852	19269	28464	28499	35	CCAGATTCATTATGGTATTCGGCAAGACTATGCTCA	63.30555556	18	18	2	20	1
4223	28437	28463	26	CCACCCTTACGAAGAATGGTTTTCAAG	58.21851852	19274	28469	28504	35	TTCATTATGGTATTCGGCAAGACTATGCTCAGGTCC	64.44444444	18	18	2	20	6
4223	28437	28463	26	CCACCCTTACGAAGAATGGTTTTCAAG	58.21851852	19275	28470	28505	35	TCATTATGGTATTCGGCAAGACTATGCTCAGGTCCT	64.44444444	18	18	2	20	7
4223	28437	28463	26	CCACCCTTACGAAGAATGGTTTTCAAG	58.21851852	19276	28471	28506	35	CATTATGGTATTCGGCAAGACTATGCTCAGGTCCTA	64.44444444	18	18	2	20	8
4223	28437	28463	26	CCACCCTTACGAAGAATGGTTTTCAAG	58.21851852	19277	28472	28507	35	ATTATGGTATTCGGCAAGACTATGCTCAGGTCCTAC	64.44444444	18	18	3	21	9
4223	28437	28463	26	CCACCCTTACGAAGAATGGTTTTCAAG	58.21851852	19278	28473	28508	35	TTATGGTATTCGGCAAGACTATGCTCAGGTCCTACT	64.44444444	18	18	3	21	10
2281	2878	2904	26	GATTTCTTTAGGCAGGTCCTTGATGTC	58.21851852	18546	2917	2952	35	ATGGTGTCCAGCAATACGAAGATGTCCACGAAGGAT	65.58333333	18	21	1	22	13
3959	26648	26674	26	ATTGTCCTCACTGCCGTCTTGTTGACC	61.25555556	19155	26677	26712	35	CAGTTTGTTGACTATCATCATCTAACCAATCTTCTT	59.88888889	18	15	7	22	3
3960	26649	26675	26	TTGTCCTCACTGCCGTCTTGTTGACCA	61.25555556	19155	26677	26712	35	CAGTTTGTTGACTATCATCATCTAACCAATCTTCTT	59.88888889	18	15	7	22	2
4224	28438	28464	26	CACCCTTACGAAGAATGGTTTTCAAGC	58.21851852	19270	28465	28500	35	CAGATTCATTATGGTATTCGGCAAGACTATGCTCAG	63.30555556	18	20	2	22	1
4224	28438	28464	26	CACCCTTACGAAGAATGGTTTTCAAGC	58.21851852	19271	28466	28501	35	AGATTCATTATGGTATTCGGCAAGACTATGCTCAGG	63.30555556	18	20	2	22	2
4224	28438	28464	26	CACCCTTACGAAGAATGGTTTTCAAGC	58.21851852	19275	28470	28505	35	TCATTATGGTATTCGGCAAGACTATGCTCAGGTCCT	64.44444444	18	20	2	22	6
4044	26947	26973	26	CTAAATCAATGCCCAGTGGTGTAAGTA	56.7	19208	26996	27031	35	TTTTATGACAGCATCTGCCACAACACAGGCGAACTC	65.58333333	18	7	16	23	23
4045	26948	26974	26	TAAATCAATGCCCAGTGGTGTAAGTAA	55.18148148	19209	26997	27032	35	TTTATGACAGCATCTGCCACAACACAGGCGAACTCA	65.58333333	18	7	16	23	23
4224	28438	28464	26	CACCCTTACGAAGAATGGTTTTCAAGC	58.21851852	19277	28472	28507	35	ATTATGGTATTCGGCAAGACTATGCTCAGGTCCTAC	64.44444444	18	20	3	23	8
4224	28438	28464	26	CACCCTTACGAAGAATGGTTTTCAAGC	58.21851852	19278	28473	28508	35	TTATGGTATTCGGCAAGACTATGCTCAGGTCCTACT	64.44444444	18	20	3	23	9
2282	2879	2905	26	ATTTCTTTAGGCAGGTCCTTGATGTCA	56.7	18543	2914	2949	35	TAGATGGTGTCCAGCAATACGAAGATGTCCACGAAG	65.58333333	18	23	1	24	9
2286	2883	2909	26	CTTTAGGCAGGTCCTTGATGTCACAGC	61.25555556	18544	2915	2950	35	AGATGGTGTCCAGCAATACGAAGATGTCCACGAAGG	66.72222222	18	23	1	24	6
2286	2883	2909	26	CTTTAGGCAGGTCCTTGATGTCACAGC	61.25555556	18545	2916	2951	35	GATGGTGTCCAGCAATACGAAGATGTCCACGAAGGA	66.72222222	18	23	1	24	7
3234	15753	15779	26	ATAAGAATCTACAACAGGAACTCCACT	55.18148148	18875	15797	15832	35	TGAAATCACCGAAATCATACCAGTTACCATTGAGAT	61.02777778	18	20	4	24	18
4224	28438	28464	26	CACCCTTACGAAGAATGGTTTTCAAGC	58.21851852	19279	28474	28509	35	TATGGTATTCGGCAAGACTATGCTCAGGTCCTACTT	64.44444444	18	20	4	24	10
4225	28439	28465	26	ACCCTTACGAAGAATGGTTTTCAAGCC	58.21851852	19271	28466	28501	35	AGATTCATTATGGTATTCGGCAAGACTATGCTCAGG	63.30555556	18	22	2	24	1
3536	19860	19886	26	GCTGAGGTGATAGAGGTTTGTGGTGGT	61.25555556	19001	19904	19939	35	ACCTGAGTTACTGAAGTCATTGAGAGCCTTTGCGAG	65.58333333	18	9	17	26	18
3958	26647	26673	26	GATTGTCCTCACTGCCGTCTTGTTGAC	61.25555556	19155	26677	26712	35	CAGTTTGTTGACTATCATCATCTAACCAATCTTCTT	59.88888889	18	19	7	26	4
3958	26647	26673	26	GATTGTCCTCACTGCCGTCTTGTTGAC	61.25555556	19157	26679	26714	35	GTTTGTTGACTATCATCATCTAACCAATCTTCTTCT	59.88888889	18	19	7	26	6
3958	26647	26673	26	GATTGTCCTCACTGCCGTCTTGTTGAC	61.25555556	19158	26680	26715	35	TTTGTTGACTATCATCATCTAACCAATCTTCTTCTT	58.75	18	19	7	26	7
3958	26647	26673	26	GATTGTCCTCACTGCCGTCTTGTTGAC	61.25555556	19159	26681	26716	35	TTGTTGACTATCATCATCTAACCAATCTTCTTCTTG	59.88888889	18	19	7	26	8
4225	28439	28465	26	ACCCTTACGAAGAATGGTTTTCAAGCC	58.21851852	19280	28475	28510	35	ATGGTATTCGGCAAGACTATGCTCAGGTCCTACTTC	65.58333333	18	22	4	26	10
2284	2881	2907	26	TTCTTTAGGCAGGTCCTTGATGTCACA	58.21851852	18544	2915	2950	35	AGATGGTGTCCAGCAATACGAAGATGTCCACGAAGG	66.72222222	18	26	1	27	8
4226	28440	28466	26	CCCTTACGAAGAATGGTTTTCAAGCCA	58.21851852	19273	28468	28503	35	ATTCATTATGGTATTCGGCAAGACTATGCTCAGGTC	63.30555556	18	25	2	27	2
2285	2882	2908	26	TCTTTAGGCAGGTCCTTGATGTCACAG	59.73703704	18544	2915	2950	35	AGATGGTGTCCAGCAATACGAAGATGTCCACGAAGG	66.72222222	18	27	1	28	7
2468	4548	4574	26	AGCACTGGCTCAGAGTCGTCTTCATCA	61.25555556	18613	4596	4631	35	GAACAACAGCCCTTGAGACAACTACAGCAACTGGTC	66.72222222	18	7	21	28	22
3537	19861	19887	26	CTGAGGTGATAGAGGTTTGTGGTGGTT	59.73703704	19001	19904	19939	35	ACCTGAGTTACTGAAGTCATTGAGAGCCTTTGCGAG	65.58333333	18	11	17	28	17
3958	26647	26673	26	GATTGTCCTCACTGCCGTCTTGTTGAC	61.25555556	19160	26682	26717	35	TGTTGACTATCATCATCTAACCAATCTTCTTCTTGC	61.02777778	18	19	9	28	9
3958	26647	26673	26	GATTGTCCTCACTGCCGTCTTGTTGAC	61.25555556	19161	26683	26718	35	GTTGACTATCATCATCTAACCAATCTTCTTCTTGCT	61.02777778	18	19	9	28	10
3958	26647	26673	26	GATTGTCCTCACTGCCGTCTTGTTGAC	61.25555556	19162	26684	26719	35	TTGACTATCATCATCTAACCAATCTTCTTCTTGCTC	61.02777778	18	19	9	28	11
4045	26948	26974	26	TAAATCAATGCCCAGTGGTGTAAGTAA	55.18148148	19206	26994	27029	35	GTTTTTATGACAGCATCTGCCACAACACAGGCGAAC	65.58333333	18	7	21	28	20
4226	28440	28466	26	CCCTTACGAAGAATGGTTTTCAAGCCA	58.21851852	19272	28467	28502	35	GATTCATTATGGTATTCGGCAAGACTATGCTCAGGT	63.30555556	18	25	3	28	1
4226	28440	28466	26	CCCTTACGAAGAATGGTTTTCAAGCCA	58.21851852	19277	28472	28507	35	ATTATGGTATTCGGCAAGACTATGCTCAGGTCCTAC	64.44444444	18	25	3	28	6
4044	26947	26973	26	CTAAATCAATGCCCAGTGGTGTAAGTA	56.7	19205	26993	27028	35	AGTTTTTATGACAGCATCTGCCACAACACAGGCGAA	64.44444444	18	7	22	29	20
4190	28362	28388	26	CGTGGAACCCAATAGGCACACTTGTTA	59.73703704	19255	28389	28424	35	TGGCAACCAACATAAGAGAACACACAGCCTCCAAAG	65.58333333	18	8	21	29	1
4226	28440	28466	26	CCCTTACGAAGAATGGTTTTCAAGCCA	58.21851852	19279	28474	28509	35	TATGGTATTCGGCAAGACTATGCTCAGGTCCTACTT	64.44444444	18	25	4	29	8
3538	19862	19888	26	TGAGGTGATAGAGGTTTGTGGTGGTTG	59.73703704	19000	19903	19938	35	AACCTGAGTTACTGAAGTCATTGAGAGCCTTTGCGA	64.44444444	18	12	18	30	15
3960	26649	26675	26	TTGTCCTCACTGCCGTCTTGTTGACCA	61.25555556	19164	26686	26721	35	GACTATCATCATCTAACCAATCTTCTTCTTGCTCTT	61.02777778	18	15	15	30	11
4044	26947	26973	26	CTAAATCAATGCCCAGTGGTGTAAGTA	56.7	19202	26990	27025	35	CAAAGTTTTTATGACAGCATCTGCCACAACACAGGC	64.44444444	18	7	23	30	17
4045	26948	26974	26	TAAATCAATGCCCAGTGGTGTAAGTAA	55.18148148	19202	26990	27025	35	CAAAGTTTTTATGACAGCATCTGCCACAACACAGGC	64.44444444	18	7	23	30	16
4227	28441	28467	26	CCTTACGAAGAATGGTTTTCAAGCCAG	58.21851852	19273	28468	28503	35	ATTCATTATGGTATTCGGCAAGACTATGCTCAGGTC	63.30555556	18	28	2	30	1
4227	28441	28467	26	CCTTACGAAGAATGGTTTTCAAGCCAG	58.21851852	19274	28469	28504	35	TTCATTATGGTATTCGGCAAGACTATGCTCAGGTCC	64.44444444	18	28	2	30	2
2279	2876	2902	26	GTGATTTCTTTAGGCAGGTCCTTGATG	58.21851852	18543	2914	2949	35	TAGATGGTGTCCAGCAATACGAAGATGTCCACGAAG	65.58333333	18	30	1	31	12
2280	2877	2903	26	TGATTTCTTTAGGCAGGTCCTTGATGT	56.7	18543	2914	2949	35	TAGATGGTGTCCAGCAATACGAAGATGTCCACGAAG	65.58333333	18	30	1	31	11
2280	2877	2903	26	TGATTTCTTTAGGCAGGTCCTTGATGT	56.7	18545	2916	2951	35	GATGGTGTCCAGCAATACGAAGATGTCCACGAAGGA	66.72222222	18	30	1	31	13
3538	19862	19888	26	TGAGGTGATAGAGGTTTGTGGTGGTTG	59.73703704	18997	19900	19935	35	CAGAACCTGAGTTACTGAAGTCATTGAGAGCCTTTG	64.44444444	18	12	19	31	12
3538	19862	19888	26	TGAGGTGATAGAGGTTTGTGGTGGTTG	59.73703704	18998	19901	19936	35	AGAACCTGAGTTACTGAAGTCATTGAGAGCCTTTGC	64.44444444	18	12	19	31	13
3538	19862	19888	26	TGAGGTGATAGAGGTTTGTGGTGGTTG	59.73703704	18999	19902	19937	35	GAACCTGAGTTACTGAAGTCATTGAGAGCCTTTGCG	65.58333333	18	12	19	31	14
4021	26898	26924	26	AACTCACCAGACTCATCAAATAAGTAG	55.18148148	19200	26928	26963	35	GTAGCCATACTCCACTCATCTAAATCAATGCCCAGT	64.44444444	18	25	6	31	4
4043	26946	26972	26	TCTAAATCAATGCCCAGTGGTGTAAGT	56.7	19202	26990	27025	35	CAAAGTTTTTATGACAGCATCTGCCACAACACAGGC	64.44444444	18	8	23	31	18
4022	26899	26925	26	ACTCACCAGACTCATCAAATAAGTAGT	55.18148148	19199	26927	26962	35	TGTAGCCATACTCCACTCATCTAAATCAATGCCCAG	64.44444444	18	28	4	32	2
4041	26944	26970	26	CATCTAAATCAATGCCCAGTGGTGTAA	56.7	19205	26993	27028	35	AGTTTTTATGACAGCATCTGCCACAACACAGGCGAA	64.44444444	18	10	22	32	23
4043	26946	26972	26	TCTAAATCAATGCCCAGTGGTGTAAGT	56.7	19204	26992	27027	35	AAGTTTTTATGACAGCATCTGCCACAACACAGGCGA	64.44444444	18	8	24	32	20
4191	28363	28389	26	GTGGAACCCAATAGGCACACTTGTTAT	58.21851852	19256	28390	28425	35	GGCAACCAACATAAGAGAACACACAGCCTCCAAAGG	66.72222222	18	9	23	32	1
4227	28441	28467	26	CCTTACGAAGAATGGTTTTCAAGCCAG	58.21851852	19279	28474	28509	35	TATGGTATTCGGCAAGACTATGCTCAGGTCCTACTT	64.44444444	18	28	4	32	7
4227	28441	28467	26	CCTTACGAAGAATGGTTTTCAAGCCAG	58.21851852	19280	28475	28510	35	ATGGTATTCGGCAAGACTATGCTCAGGTCCTACTTC	65.58333333	18	28	4	32	8
2278	2875	2901	26	AGTGATTTCTTTAGGCAGGTCCTTGAT	56.7	18544	2915	2950	35	AGATGGTGTCCAGCAATACGAAGATGTCCACGAAGG	66.72222222	18	32	1	33	14
2278	2875	2901	26	AGTGATTTCTTTAGGCAGGTCCTTGAT	56.7	18546	2917	2952	35	ATGGTGTCCAGCAATACGAAGATGTCCACGAAGGAT	65.58333333	18	32	1	33	16
4040	26943	26969	26	TCATCTAAATCAATGCCCAGTGGTGTA	56.7	19201	26989	27024	35	GCAAAGTTTTTATGACAGCATCTGCCACAACACAGG	64.44444444	18	11	22	33	20
3958	26647	26673	26	GATTGTCCTCACTGCCGTCTTGTTGAC	61.25555556	19164	26686	26721	35	GACTATCATCATCTAACCAATCTTCTTCTTGCTCTT	61.02777778	18	19	15	34	13
4042	26945	26971	26	ATCTAAATCAATGCCCAGTGGTGTAAG	56.7	19203	26991	27026	35	AAAGTTTTTATGACAGCATCTGCCACAACACAGGCG	64.44444444	18	10	24	34	20
4229	28443	28469	26	TTACGAAGAATGGTTTTCAAGCCAGAT	55.18148148	19277	28472	28507	35	ATTATGGTATTCGGCAAGACTATGCTCAGGTCCTAC	64.44444444	18	31	3	34	3
4229	28443	28469	26	TTACGAAGAATGGTTTTCAAGCCAGAT	55.18148148	19278	28473	28508	35	TTATGGTATTCGGCAAGACTATGCTCAGGTCCTACT	64.44444444	18	31	3	34	4
3788	23429	23455	26	TTCGGTAGTTTTCACATTACACTCAAG	55.18148148	19090	23473	23508	35	TAGGATTTTCCACTACTTCTTCAGAGACTGGTTTTA	61.02777778	18	17	18	35	18
4229	28443	28469	26	TTACGAAGAATGGTTTTCAAGCCAGAT	55.18148148	19280	28475	28510	35	ATGGTATTCGGCAAGACTATGCTCAGGTCCTACTTC	65.58333333	18	31	4	35	6
2276	2873	2899	26	ACAGTGATTTCTTTAGGCAGGTCCTTG	58.21851852	18543	2914	2949	35	TAGATGGTGTCCAGCAATACGAAGATGTCCACGAAG	65.58333333	18	35	1	36	15
2277	2874	2900	26	CAGTGATTTCTTTAGGCAGGTCCTTGA	58.21851852	18544	2915	2950	35	AGATGGTGTCCAGCAATACGAAGATGTCCACGAAGG	66.72222222	18	38	1	39	15
2277	2874	2900	26	CAGTGATTTCTTTAGGCAGGTCCTTGA	58.21851852	18546	2917	2952	35	ATGGTGTCCAGCAATACGAAGATGTCCACGAAGGAT	65.58333333	18	38	1	39	17
2268	2865	2891	26	ATGTAGCAACAGTGATTTCTTTAGGCA	55.18148148	18544	2915	2950	35	AGATGGTGTCCAGCAATACGAAGATGTCCACGAAGG	66.72222222	18	39	1	40	24
3959	26648	26674	26	ATTGTCCTCACTGCCGTCTTGTTGACC	61.25555556	19165	26687	26722	35	ACTATCATCATCTAACCAATCTTCTTCTTGCTCTTC	61.02777778	18	15	26	41	13
3334	17670	17696	26	TCAGATTTAGCCACATTCAAAGACTTC	55.18148148	18898	17709	17744	35	AGAACAACTTCAGAATCACCATTAGCAACAGCCTGC	64.44444444	18	37	6	43	13
4230	28444	28470	26	TACGAAGAATGGTTTTCAAGCCAGATT	55.18148148	19278	28473	28508	35	TTATGGTATTCGGCAAGACTATGCTCAGGTCCTACT	64.44444444	18	40	3	43	3
3334	17670	17696	26	TCAGATTTAGCCACATTCAAAGACTTC	55.18148148	18897	17708	17743	35	AAGAACAACTTCAGAATCACCATTAGCAACAGCCTG	63.30555556	18	37	8	45	12
3335	17671	17697	26	CAGATTTAGCCACATTCAAAGACTTCT	55.18148148	18898	17709	17744	35	AGAACAACTTCAGAATCACCATTAGCAACAGCCTGC	64.44444444	18	41	6	47	12
3550	19874	19900	26	GGTTTGTGGTGGTTGGTAAAGAACATC	58.21851852	19004	19907	19942	35	TGAGTTACTGAAGTCATTGAGAGCCTTTGCGAGATG	64.44444444	18	33	14	47	7
3956	26645	26671	26	CTGATTGTCCTCACTGCCGTCTTGTTG	61.25555556	19155	26677	26712	35	CAGTTTGTTGACTATCATCATCTAACCAATCTTCTT	59.88888889	18	40	7	47	6
3956	26645	26671	26	CTGATTGTCCTCACTGCCGTCTTGTTG	61.25555556	19158	26680	26715	35	TTTGTTGACTATCATCATCTAACCAATCTTCTTCTT	58.75	18	40	7	47	9
3549	19873	19899	26	AGGTTTGTGGTGGTTGGTAAAGAACAT	56.7	19004	19907	19942	35	TGAGTTACTGAAGTCATTGAGAGCCTTTGCGAGATG	64.44444444	18	34	14	48	8
3335	17671	17697	26	CAGATTTAGCCACATTCAAAGACTTCT	55.18148148	18897	17708	17743	35	AAGAACAACTTCAGAATCACCATTAGCAACAGCCTG	63.30555556	18	41	8	49	11
3726	22091	22117	26	ATGTCTTTCATAAGTCTTTTGACCAGC	55.18148148	19068	22140	22175	35	GAACCATTCTTCACTGTAACACTATCAACGATGTAA	61.02777778	18	43	6	49	23
3726	22091	22117	26	ATGTCTTTCATAAGTCTTTTGACCAGC	55.18148148	19069	22141	22176	35	AACCATTCTTCACTGTAACACTATCAACGATGTAAG	61.02777778	18	43	6	49	24
3956	26645	26671	26	CTGATTGTCCTCACTGCCGTCTTGTTG	61.25555556	19161	26683	26718	35	GTTGACTATCATCATCTAACCAATCTTCTTCTTGCT	61.02777778	18	40	9	49	12
3956	26645	26671	26	CTGATTGTCCTCACTGCCGTCTTGTTG	61.25555556	19162	26684	26719	35	TTGACTATCATCATCTAACCAATCTTCTTCTTGCTC	61.02777778	18	40	9	49	13
3549	19873	19899	26	AGGTTTGTGGTGGTTGGTAAAGAACAT	56.7	19003	19906	19941	35	CTGAGTTACTGAAGTCATTGAGAGCCTTTGCGAGAT	64.44444444	18	34	16	50	7
3872	25070	25096	26	TAGTTGTGTAGATTGTCCAGAATAGGA	55.18148148	19116	25113	25148	35	CCAGCAAGTGAGATGGTTTCAATAAAATGTTCTTCA	61.02777778	18	15	35	50	17
2270	2867	2893	26	GTAGCAACAGTGATTTCTTTAGGCAGG	58.21851852	18545	2916	2951	35	GATGGTGTCCAGCAATACGAAGATGTCCACGAAGGA	66.72222222	18	50	1	51	23
3957	26646	26672	26	TGATTGTCCTCACTGCCGTCTTGTTGA	59.73703704	19164	26686	26721	35	GACTATCATCATCTAACCAATCTTCTTCTTGCTCTT	61.02777778	18	36	15	51	14
2269	2866	2892	26	TGTAGCAACAGTGATTTCTTTAGGCAG	56.7	18544	2915	2950	35	AGATGGTGTCCAGCAATACGAAGATGTCCACGAAGG	66.72222222	18	51	1	52	23
3550	19874	19900	26	GGTTTGTGGTGGTTGGTAAAGAACATC	58.21851852	18999	19902	19937	35	GAACCTGAGTTACTGAAGTCATTGAGAGCCTTTGCG	65.58333333	18	33	19	52	2
3549	19873	19899	26	AGGTTTGTGGTGGTTGGTAAAGAACAT	56.7	18998	19901	19936	35	AGAACCTGAGTTACTGAAGTCATTGAGAGCCTTTGC	64.44444444	18	34	19	53	2
3955	26644	26670	26	TCTGATTGTCCTCACTGCCGTCTTGTT	59.73703704	19157	26679	26714	35	GTTTGTTGACTATCATCATCTAACCAATCTTCTTCT	59.88888889	18	46	7	53	9
3954	26643	26669	26	GTCTGATTGTCCTCACTGCCGTCTTGT	61.25555556	19155	26677	26712	35	CAGTTTGTTGACTATCATCATCTAACCAATCTTCTT	59.88888889	18	47	7	54	8
3954	26643	26669	26	GTCTGATTGTCCTCACTGCCGTCTTGT	61.25555556	19156	26678	26713	35	AGTTTGTTGACTATCATCATCTAACCAATCTTCTTC	59.88888889	18	47	7	54	9
3548	19872	19898	26	GAGGTTTGTGGTGGTTGGTAAAGAACA	58.21851852	19002	19905	19940	35	CCTGAGTTACTGAAGTCATTGAGAGCCTTTGCGAGA	65.58333333	18	39	16	55	7
3548	19872	19898	26	GAGGTTTGTGGTGGTTGGTAAAGAACA	58.21851852	19003	19906	19941	35	CTGAGTTACTGAAGTCATTGAGAGCCTTTGCGAGAT	64.44444444	18	39	16	55	8
3955	26644	26670	26	TCTGATTGTCCTCACTGCCGTCTTGTT	59.73703704	19161	26683	26718	35	GTTGACTATCATCATCTAACCAATCTTCTTCTTGCT	61.02777778	18	46	9	55	13
3955	26644	26670	26	TCTGATTGTCCTCACTGCCGTCTTGTT	59.73703704	19162	26684	26719	35	TTGACTATCATCATCTAACCAATCTTCTTCTTGCTC	61.02777778	18	46	9	55	14
3548	19872	19898	26	GAGGTTTGTGGTGGTTGGTAAAGAACA	58.21851852	19001	19904	19939	35	ACCTGAGTTACTGAAGTCATTGAGAGCCTTTGCGAG	65.58333333	18	39	17	56	6
3954	26643	26669	26	GTCTGATTGTCCTCACTGCCGTCTTGT	61.25555556	19160	26682	26717	35	TGTTGACTATCATCATCTAACCAATCTTCTTCTTGC	61.02777778	18	47	9	56	13
3954	26643	26669	26	GTCTGATTGTCCTCACTGCCGTCTTGT	61.25555556	19162	26684	26719	35	TTGACTATCATCATCTAACCAATCTTCTTCTTGCTC	61.02777778	18	47	9	56	15
3872	25070	25096	26	TAGTTGTGTAGATTGTCCAGAATAGGA	55.18148148	19117	25114	25149	35	CAGCAAGTGAGATGGTTTCAATAAAATGTTCTTCAG	61.02777778	18	15	42	57	18
3548	19872	19898	26	GAGGTTTGTGGTGGTTGGTAAAGAACA	58.21851852	18997	19900	19935	35	CAGAACCTGAGTTACTGAAGTCATTGAGAGCCTTTG	64.44444444	18	39	19	58	2
3548	19872	19898	26	GAGGTTTGTGGTGGTTGGTAAAGAACA	58.21851852	18999	19902	19937	35	GAACCTGAGTTACTGAAGTCATTGAGAGCCTTTGCG	65.58333333	18	39	19	58	4
3955	26644	26670	26	TCTGATTGTCCTCACTGCCGTCTTGTT	59.73703704	19163	26685	26720	35	TGACTATCATCATCTAACCAATCTTCTTCTTGCTCT	61.02777778	18	46	12	58	15
3872	25070	25096	26	TAGTTGTGTAGATTGTCCAGAATAGGA	55.18148148	19123	25120	25155	35	GTGAGATGGTTTCAATAAAATGTTCTTCAGGTGTTT	59.88888889	18	15	44	59	24
3872	25070	25096	26	TAGTTGTGTAGATTGTCCAGAATAGGA	55.18148148	19118	25115	25150	35	AGCAAGTGAGATGGTTTCAATAAAATGTTCTTCAGG	61.02777778	18	15	45	60	19
3872	25070	25096	26	TAGTTGTGTAGATTGTCCAGAATAGGA	55.18148148	19120	25117	25152	35	CAAGTGAGATGGTTTCAATAAAATGTTCTTCAGGTG	61.02777778	18	15	45	60	21
3872	25070	25096	26	TAGTTGTGTAGATTGTCCAGAATAGGA	55.18148148	19122	25119	25154	35	AGTGAGATGGTTTCAATAAAATGTTCTTCAGGTGTT	59.88888889	18	15	45	60	23
3954	26643	26669	26	GTCTGATTGTCCTCACTGCCGTCTTGT	61.25555556	19164	26686	26721	35	GACTATCATCATCTAACCAATCTTCTTCTTGCTCTT	61.02777778	18	47	15	62	17
3957	26646	26672	26	TGATTGTCCTCACTGCCGTCTTGTTGA	59.73703704	19165	26687	26722	35	ACTATCATCATCTAACCAATCTTCTTCTTGCTCTTC	61.02777778	18	36	26	62	15
4018	26854	26880	26	CATCTGGAGGGTAGAAAGAACAATACA	56.7	19195	26898	26933	35	AACTCACCAGACTCATCAAATAAGTAGTATGTAGCC	62.16666667	18	54	9	63	18
3367	18038	18064	26	GCACTTTACATCTGACATTTTAGACTG	55.18148148	18903	18072	18107	35	GCTACTTTGATACAAGGTTTGCCACCAACACCCAAC	65.58333333	18	55	9	64	8
4017	26853	26879	26	TCATCTGGAGGGTAGAAAGAACAATAC	56.7	19194	26897	26932	35	AAACTCACCAGACTCATCAAATAAGTAGTATGTAGC	61.02777778	18	54	10	64	18
3038	12982	13008	26	GATGTCAGCACAAAATAATCACCAACA	55.18148148	18807	13031	13066	35	CTCGGTAAACAACAGCATCACCATAGTCACCTTTTT	63.30555556	18	52	13	65	23
3038	12982	13008	26	GATGTCAGCACAAAATAATCACCAACA	55.18148148	18808	13032	13067	35	TCGGTAAACAACAGCATCACCATAGTCACCTTTTTC	63.30555556	18	52	13	65	24
3367	18038	18064	26	GCACTTTACATCTGACATTTTAGACTG	55.18148148	18905	18074	18109	35	TACTTTGATACAAGGTTTGCCACCAACACCCAACAA	63.30555556	18	55	10	65	10
4016	26852	26878	26	CTCATCTGGAGGGTAGAAAGAACAATA	56.7	19194	26897	26932	35	AAACTCACCAGACTCATCAAATAAGTAGTATGTAGC	61.02777778	18	55	10	65	19
3958	26647	26673	26	GATTGTCCTCACTGCCGTCTTGTTGAC	61.25555556	19170	26692	26727	35	CATCATCTAACCAATCTTCTTCTTGCTCTTCTTCAG	62.16666667	18	19	52	71	19
3955	26644	26670	26	TCTGATTGTCCTCACTGCCGTCTTGTT	59.73703704	19165	26687	26722	35	ACTATCATCATCTAACCAATCTTCTTCTTGCTCTTC	61.02777778	18	46	26	72	17
3952	26641	26667	26	TTGTCTGATTGTCCTCACTGCCGTCTT	59.73703704	19165	26687	26722	35	ACTATCATCATCTAACCAATCTTCTTCTTGCTCTTC	61.02777778	18	50	26	76	20
3954	26643	26669	26	GTCTGATTGTCCTCACTGCCGTCTTGT	61.25555556	19166	26688	26723	35	CTATCATCATCTAACCAATCTTCTTCTTGCTCTTCT	61.02777778	18	47	29	76	19
3954	26643	26669	26	GTCTGATTGTCCTCACTGCCGTCTTGT	61.25555556	19167	26689	26724	35	TATCATCATCTAACCAATCTTCTTCTTGCTCTTCTT	59.88888889	18	47	37	84	20
2395	4119	4145	26	CCAGCAAAGCCAAAGCCTCATTATTAT	56.7	18596	4168	4203	35	AAGAAGTAGACTAAAGCATAAAGATAGAGAAAAGGG	59.88888889	18	42	43	85	23
3956	26645	26671	26	CTGATTGTCCTCACTGCCGTCTTGTTG	61.25555556	19168	26690	26725	35	ATCATCATCTAACCAATCTTCTTCTTGCTCTTCTTC	61.02777778	18	40	46	86	19
3957	26646	26672	26	TGATTGTCCTCACTGCCGTCTTGTTGA	59.73703704	19169	26691	26726	35	TCATCATCTAACCAATCTTCTTCTTGCTCTTCTTCA	61.02777778	18	36	50	86	19
2395	4119	4145	26	CCAGCAAAGCCAAAGCCTCATTATTAT	56.7	18597	4169	4204	35	AGAAGTAGACTAAAGCATAAAGATAGAGAAAAGGGG	61.02777778	18	42	45	87	24
2393	4117	4143	26	TTCCAGCAAAGCCAAAGCCTCATTATT	56.7	18594	4166	4201	35	GCAAGAAGTAGACTAAAGCATAAAGATAGAGAAAAG	59.88888889	18	48	40	88	23
3950	26639	26665	26	AGTTGTCTGATTGTCCTCACTGCCGTC	61.25555556	19167	26689	26724	35	TATCATCATCTAACCAATCTTCTTCTTGCTCTTCTT	59.88888889	18	52	37	89	24
2827	9324	9350	26	CACTTTGACAACCTTAGAAACTACAGA	55.18148148	18747	9374	9409	35	CAACAAAATCATCAAGTAATAAATCAATAACAGAAC	56.47222222	18	16	74	90	24
2393	4117	4143	26	TTCCAGCAAAGCCAAAGCCTCATTATT	56.7	18596	4168	4203	35	AAGAAGTAGACTAAAGCATAAAGATAGAGAAAAGGG	59.88888889	18	48	43	91	25
2827	9324	9350	26	CACTTTGACAACCTTAGAAACTACAGA	55.18148148	18746	9373	9408	35	TCAACAAAATCATCAAGTAATAAATCAATAACAGAA	55.33333333	18	16	75	91	23
3955	26644	26670	26	TCTGATTGTCCTCACTGCCGTCTTGTT	59.73703704	19168	26690	26725	35	ATCATCATCTAACCAATCTTCTTCTTGCTCTTCTTC	61.02777778	18	46	46	92	20
2396	4120	4146	26	CAGCAAAGCCAAAGCCTCATTATTATT	55.18148148	18594	4166	4201	35	GCAAGAAGTAGACTAAAGCATAAAGATAGAGAAAAG	59.88888889	18	56	40	96	20
3950	26639	26665	26	AGTTGTCTGATTGTCCTCACTGCCGTC	61.25555556	19168	26690	26725	35	ATCATCATCTAACCAATCTTCTTCTTGCTCTTCTTC	61.02777778	18	52	46	98	25
3951	26640	26666	26	GTTGTCTGATTGTCCTCACTGCCGTCT	61.25555556	19168	26690	26725	35	ATCATCATCTAACCAATCTTCTTCTTGCTCTTCTTC	61.02777778	18	52	46	98	24
3955	26644	26670	26	TCTGATTGTCCTCACTGCCGTCTTGTT	59.73703704	19172	26694	26729	35	TCATCTAACCAATCTTCTTCTTGCTCTTCTTCAGGT	62.16666667	18	46	53	99	24
3954	26643	26669	26	GTCTGATTGTCCTCACTGCCGTCTTGT	61.25555556	19171	26693	26728	35	ATCATCTAACCAATCTTCTTCTTGCTCTTCTTCAGG	62.16666667	18	47	53	100	24
2392	4116	4142	26	TTTCCAGCAAAGCCAAAGCCTCATTAT	56.7	18594	4166	4201	35	GCAAGAAGTAGACTAAAGCATAAAGATAGAGAAAAG	59.88888889	18	61	40	101	24
2392	4116	4142	26	TTTCCAGCAAAGCCAAAGCCTCATTAT	56.7	18595	4167	4202	35	CAAGAAGTAGACTAAAGCATAAAGATAGAGAAAAGG	59.88888889	18	61	40	101	25
3953	26642	26668	26	TGTCTGATTGTCCTCACTGCCGTCTTG	61.25555556	19170	26692	26727	35	CATCATCTAACCAATCTTCTTCTTGCTCTTCTTCAG	62.16666667	18	54	52	106	24
2377	4065	4091	26	CCAGCAAAGAAAATAGTTGGCATCATA	55.18148148	18577	4109	4144	35	AACGGCATTTCCAGCAAAGCCAAAGCCTCATTATTA	63.30555556	18	86	24	110	18
2405	4185	4211	26	ATAAAGATAGAGAAAAGGGGCTTCAAG	55.18148148	18601	4213	4248	35	CCAGCAGCAACGAGCAAAAGGTGTGAGTAAACTGTT	65.58333333	18	121	3	124	2
2403	4183	4209	26	GCATAAAGATAGAGAAAAGGGGCTTCA	56.7	18600	4212	4247	35	GCCAGCAGCAACGAGCAAAAGGTGTGAGTAAACTGT	66.72222222	18	129	3	132	3
1879	464	490	26	CTGTTTCTTCTGTCTCTGCGGTAAGGC	61.25555556	18420	509	544	35	CTTCTTTTTGTCCTTTTTAGGCTCTGTTGGTGGGAA	63.30555556	18	85	64	149	19
1876	461	487	26	TTGCTGTTTCTTCTGTCTCTGCGGTAA	58.21851852	18410	489	524	35	GCTTGAGTTTCATCAGCCTTCTTCTTTTTGTCCTTT	62.16666667	18	132	47	179	2
1880	465	491	26	TGTTTCTTCTGTCTCTGCGGTAAGGCT	59.73703704	18414	493	528	35	GAGTTTCATCAGCCTTCTTCTTTTTGTCCTTTTTAG	61.02777778	18	76	104	180	2
1877	462	488	26	TGCTGTTTCTTCTGTCTCTGCGGTAAG	59.73703704	18411	490	525	35	CTTGAGTTTCATCAGCCTTCTTCTTTTTGTCCTTTT	61.02777778	18	117	64	181	2
1879	464	490	26	CTGTTTCTTCTGTCTCTGCGGTAAGGC	61.25555556	18413	492	527	35	TGAGTTTCATCAGCCTTCTTCTTTTTGTCCTTTTTA	59.88888889	18	85	101	186	2
1879	464	490	26	CTGTTTCTTCTGTCTCTGCGGTAAGGC	61.25555556	18415	494	529	35	AGTTTCATCAGCCTTCTTCTTTTTGTCCTTTTTAGG	61.02777778	18	85	107	192	4
1876	461	487	26	TTGCTGTTTCTTCTGTCTCTGCGGTAA	58.21851852	18411	490	525	35	CTTGAGTTTCATCAGCCTTCTTCTTTTTGTCCTTTT	61.02777778	18	132	64	196	3
1878	463	489	26	GCTGTTTCTTCTGTCTCTGCGGTAAGG	61.25555556	18412	491	526	35	TTGAGTTTCATCAGCCTTCTTCTTTTTGTCCTTTTT	59.88888889	18	109	89	198	2
1877	462	488	26	TGCTGTTTCTTCTGTCTCTGCGGTAAG	59.73703704	18412	491	526	35	TTGAGTTTCATCAGCCTTCTTCTTTTTGTCCTTTTT	59.88888889	18	117	89	206	3
1876	461	487	26	TTGCTGTTTCTTCTGTCTCTGCGGTAA	58.21851852	18412	491	526	35	TTGAGTTTCATCAGCCTTCTTCTTTTTGTCCTTTTT	59.88888889	18	132	89	221	4
1889	474	500	26	TGTCTCTGCGGTAAGGCTTGAGTTTCA	59.73703704	18435	524	559	35	TTTAGGCTCTGTTGGTGGGAATGTTTTGTATGCGTC	64.44444444	18	8	225	233	24
1889	474	500	26	TGTCTCTGCGGTAAGGCTTGAGTTTCA	59.73703704	18434	523	558	35	TTTTAGGCTCTGTTGGTGGGAATGTTTTGTATGCGT	63.30555556	18	8	227	235	23
1889	474	500	26	TGTCTCTGCGGTAAGGCTTGAGTTTCA	59.73703704	18433	522	557	35	TTTTTAGGCTCTGTTGGTGGGAATGTTTTGTATGCG	63.30555556	18	8	228	236	22
1890	475	501	26	GTCTCTGCGGTAAGGCTTGAGTTTCAT	59.73703704	18435	524	559	35	TTTAGGCTCTGTTGGTGGGAATGTTTTGTATGCGTC	64.44444444	18	12	225	237	23
1876	461	487	26	TTGCTGTTTCTTCTGTCTCTGCGGTAA	58.21851852	18415	494	529	35	AGTTTCATCAGCCTTCTTCTTTTTGTCCTTTTTAGG	61.02777778	18	132	107	239	7
1888	473	499	26	CTGTCTCTGCGGTAAGGCTTGAGTTTC	61.25555556	18431	520	555	35	CCTTTTTAGGCTCTGTTGGTGGGAATGTTTTGTATG	63.30555556	18	7	232	239	21
1889	474	500	26	TGTCTCTGCGGTAAGGCTTGAGTTTCA	59.73703704	18431	520	555	35	CCTTTTTAGGCTCTGTTGGTGGGAATGTTTTGTATG	63.30555556	18	8	232	240	20
1892	477	503	26	CTCTGCGGTAAGGCTTGAGTTTCATCA	59.73703704	18437	526	561	35	TAGGCTCTGTTGGTGGGAATGTTTTGTATGCGTCAA	64.44444444	18	16	225	241	23
1894	479	505	26	CTGCGGTAAGGCTTGAGTTTCATCAGC	61.25555556	18437	526	561	35	TAGGCTCTGTTGGTGGGAATGTTTTGTATGCGTCAA	64.44444444	18	18	225	243	21
1892	477	503	26	CTCTGCGGTAAGGCTTGAGTTTCATCA	59.73703704	18425	514	549	35	TTTTGTCCTTTTTAGGCTCTGTTGGTGGGAATGTTT	62.16666667	18	16	228	244	11
1894	479	505	26	CTGCGGTAAGGCTTGAGTTTCATCAGC	61.25555556	18432	521	556	35	CTTTTTAGGCTCTGTTGGTGGGAATGTTTTGTATGC	63.30555556	18	18	229	247	16
1893	478	504	26	TCTGCGGTAAGGCTTGAGTTTCATCAG	59.73703704	18431	520	555	35	CCTTTTTAGGCTCTGTTGGTGGGAATGTTTTGTATG	63.30555556	18	17	232	249	16
1875	460	486	26	TTTGCTGTTTCTTCTGTCTCTGCGGTA	58.21851852	18413	492	527	35	TGAGTTTCATCAGCCTTCTTCTTTTTGTCCTTTTTA	59.88888889	18	154	101	255	6
1875	460	486	26	TTTGCTGTTTCTTCTGTCTCTGCGGTA	58.21851852	18414	493	528	35	GAGTTTCATCAGCCTTCTTCTTTTTGTCCTTTTTAG	61.02777778	18	154	104	258	7
1896	490	516	26	CTTGAGTTTCATCAGCCTTCTTCTTTT	55.18148148	18439	528	563	35	GGCTCTGTTGGTGGGAATGTTTTGTATGCGTCAATA	64.44444444	18	51	215	266	12
1872	457	483	26	CAGTTTGCTGTTTCTTCTGTCTCTGCG	59.73703704	18412	491	526	35	TTGAGTTTCATCAGCCTTCTTCTTTTTGTCCTTTTT	59.88888889	18	182	89	271	8
1874	459	485	26	GTTTGCTGTTTCTTCTGTCTCTGCGGT	59.73703704	18413	492	527	35	TGAGTTTCATCAGCCTTCTTCTTTTTGTCCTTTTTA	59.88888889	18	174	101	275	7
1874	459	485	26	GTTTGCTGTTTCTTCTGTCTCTGCGGT	59.73703704	18414	493	528	35	GAGTTTCATCAGCCTTCTTCTTTTTGTCCTTTTTAG	61.02777778	18	174	104	278	8
1873	458	484	26	AGTTTGCTGTTTCTTCTGTCTCTGCGG	59.73703704	18415	494	529	35	AGTTTCATCAGCCTTCTTCTTTTTGTCCTTTTTAGG	61.02777778	18	175	107	282	10
1872	457	483	26	CAGTTTGCTGTTTCTTCTGTCTCTGCG	59.73703704	18414	493	528	35	GAGTTTCATCAGCCTTCTTCTTTTTGTCCTTTTTAG	61.02777778	18	182	104	286	10
1897	492	518	26	TGAGTTTCATCAGCCTTCTTCTTTTTG	55.18148148	18431	520	555	35	CCTTTTTAGGCTCTGTTGGTGGGAATGTTTTGTATG	63.30555556	18	77	232	309	2
4218	28425	28451	26	GCAATAGTGCGACCACCCTTACGAAGA	61.25555556	20054	28469	28505	36	TTCATTATGGTATTCGGCAAGACTATGCTCAGGTCCT	64.45675676	18	2	2	4	18
4214	28416	28442	26	CCTCCAAAGGCAATAGTGCGACCACCC	64.29259259	20046	28461	28497	36	AAGCCAGATTCATTATGGTATTCGGCAAGACTATGCT	63.34864865	18	2	3	5	19
4214	28416	28442	26	CCTCCAAAGGCAATAGTGCGACCACCC	64.29259259	20052	28467	28503	36	GATTCATTATGGTATTCGGCAAGACTATGCTCAGGTC	64.45675676	18	2	3	5	25
4215	28417	28443	26	CTCCAAAGGCAATAGTGCGACCACCCT	62.77407407	20042	28457	28493	36	TTTCAAGCCAGATTCATTATGGTATTCGGCAAGACTA	62.24054054	18	1	4	5	14
4214	28416	28442	26	CCTCCAAAGGCAATAGTGCGACCACCC	64.29259259	20041	28456	28492	36	TTTTCAAGCCAGATTCATTATGGTATTCGGCAAGACT	62.24054054	18	2	4	6	14
4218	28425	28451	26	GCAATAGTGCGACCACCCTTACGAAGA	61.25555556	20059	28474	28510	36	TATGGTATTCGGCAAGACTATGCTCAGGTCCTACTTC	65.56486486	18	2	4	6	23
2471	4551	4577	26	ACTGGCTCAGAGTCGTCTTCATCAAAT	58.21851852	19500	4597	4633	36	AACAACAGCCCTTGAGACAACTACAGCAACTGGTCAT	65.56486486	18	6	2	8	20
2468	4548	4574	26	AGCACTGGCTCAGAGTCGTCTTCATCA	61.25555556	19501	4598	4634	36	ACAACAGCCCTTGAGACAACTACAGCAACTGGTCATA	65.56486486	18	7	2	9	24
2471	4551	4577	26	ACTGGCTCAGAGTCGTCTTCATCAAAT	58.21851852	19504	4601	4637	36	ACAGCCCTTGAGACAACTACAGCAACTGGTCATACAG	66.67297297	18	6	3	9	24
3080	13665	13691	26	AGCCTGTAAGACTGTATGCGGTGTGTA	59.73703704	19666	13711	13747	36	GGTTCCCAATACCTTGAAGTGTTATCATTAGTAAGCA	62.24054054	18	6	3	9	20
2469	4549	4575	26	GCACTGGCTCAGAGTCGTCTTCATCAA	61.25555556	19502	4599	4635	36	CAACAGCCCTTGAGACAACTACAGCAACTGGTCATAC	66.67297297	18	7	3	10	24
3080	13665	13691	26	AGCCTGTAAGACTGTATGCGGTGTGTA	59.73703704	19668	13713	13749	36	TTCCCAATACCTTGAAGTGTTATCATTAGTAAGCATA	60.02432432	18	6	5	11	22
4214	28416	28442	26	CCTCCAAAGGCAATAGTGCGACCACCC	64.29259259	20040	28455	28491	36	GTTTTCAAGCCAGATTCATTATGGTATTCGGCAAGAC	63.34864865	18	2	9	11	13
4215	28417	28443	26	CTCCAAAGGCAATAGTGCGACCACCCT	62.77407407	20037	28452	28488	36	ATGGTTTTCAAGCCAGATTCATTATGGTATTCGGCAA	62.24054054	18	1	11	12	9
4217	28424	28450	26	GGCAATAGTGCGACCACCCTTACGAAG	62.77407407	20038	28453	28489	36	TGGTTTTCAAGCCAGATTCATTATGGTATTCGGCAAG	63.34864865	18	2	11	13	3
2289	2886	2912	26	TAGGCAGGTCCTTGATGTCACAGCGTC	62.77407407	19440	2914	2950	36	TAGATGGTGTCCAGCAATACGAAGATGTCCACGAAGG	66.67297297	18	13	1	14	2
2290	2887	2913	26	AGGCAGGTCCTTGATGTCACAGCGTCC	64.29259259	19441	2915	2951	36	AGATGGTGTCCAGCAATACGAAGATGTCCACGAAGGA	66.67297297	18	13	1	14	2
2291	2888	2914	26	GGCAGGTCCTTGATGTCACAGCGTCCT	64.29259259	19441	2915	2951	36	AGATGGTGTCCAGCAATACGAAGATGTCCACGAAGGA	66.67297297	18	13	1	14	1
2292	2889	2915	26	GCAGGTCCTTGATGTCACAGCGTCCTA	62.77407407	19442	2916	2952	36	GATGGTGTCCAGCAATACGAAGATGTCCACGAAGGAT	66.67297297	18	13	1	14	1
2287	2884	2910	26	TTTAGGCAGGTCCTTGATGTCACAGCG	61.25555556	19440	2914	2950	36	TAGATGGTGTCCAGCAATACGAAGATGTCCACGAAGG	66.67297297	18	14	1	15	4
2287	2884	2910	26	TTTAGGCAGGTCCTTGATGTCACAGCG	61.25555556	19441	2915	2951	36	AGATGGTGTCCAGCAATACGAAGATGTCCACGAAGGA	66.67297297	18	14	1	15	5
2288	2885	2911	26	TTAGGCAGGTCCTTGATGTCACAGCGT	61.25555556	19442	2916	2952	36	GATGGTGTCCAGCAATACGAAGATGTCCACGAAGGAT	66.67297297	18	14	1	15	5
4223	28437	28463	26	CCACCCTTACGAAGAATGGTTTTCAAG	58.21851852	20049	28464	28500	36	CCAGATTCATTATGGTATTCGGCAAGACTATGCTCAG	64.45675676	18	18	2	20	1
4223	28437	28463	26	CCACCCTTACGAAGAATGGTTTTCAAG	58.21851852	20054	28469	28505	36	TTCATTATGGTATTCGGCAAGACTATGCTCAGGTCCT	64.45675676	18	18	2	20	6
4223	28437	28463	26	CCACCCTTACGAAGAATGGTTTTCAAG	58.21851852	20055	28470	28506	36	TCATTATGGTATTCGGCAAGACTATGCTCAGGTCCTA	64.45675676	18	18	2	20	7
4223	28437	28463	26	CCACCCTTACGAAGAATGGTTTTCAAG	58.21851852	20056	28471	28507	36	CATTATGGTATTCGGCAAGACTATGCTCAGGTCCTAC	65.56486486	18	18	3	21	8
4223	28437	28463	26	CCACCCTTACGAAGAATGGTTTTCAAG	58.21851852	20057	28472	28508	36	ATTATGGTATTCGGCAAGACTATGCTCAGGTCCTACT	64.45675676	18	18	3	21	9
3959	26648	26674	26	ATTGTCCTCACTGCCGTCTTGTTGACC	61.25555556	19950	26677	26713	36	CAGTTTGTTGACTATCATCATCTAACCAATCTTCTTC	61.13243243	18	15	7	22	3
3960	26649	26675	26	TTGTCCTCACTGCCGTCTTGTTGACCA	61.25555556	19950	26677	26713	36	CAGTTTGTTGACTATCATCATCTAACCAATCTTCTTC	61.13243243	18	15	7	22	2
4223	28437	28463	26	CCACCCTTACGAAGAATGGTTTTCAAG	58.21851852	20058	28473	28509	36	TTATGGTATTCGGCAAGACTATGCTCAGGTCCTACTT	64.45675676	18	18	4	22	10
4224	28438	28464	26	CACCCTTACGAAGAATGGTTTTCAAGC	58.21851852	20055	28470	28506	36	TCATTATGGTATTCGGCAAGACTATGCTCAGGTCCTA	64.45675676	18	20	2	22	6
4044	26947	26973	26	CTAAATCAATGCCCAGTGGTGTAAGTA	56.7	19999	26996	27032	36	TTTTATGACAGCATCTGCCACAACACAGGCGAACTCA	65.56486486	18	7	16	23	23
4224	28438	28464	26	CACCCTTACGAAGAATGGTTTTCAAGC	58.21851852	20050	28465	28501	36	CAGATTCATTATGGTATTCGGCAAGACTATGCTCAGG	64.45675676	18	20	3	23	1
4224	28438	28464	26	CACCCTTACGAAGAATGGTTTTCAAGC	58.21851852	20051	28466	28502	36	AGATTCATTATGGTATTCGGCAAGACTATGCTCAGGT	63.34864865	18	20	3	23	2
2286	2883	2909	26	CTTTAGGCAGGTCCTTGATGTCACAGC	61.25555556	19440	2914	2950	36	TAGATGGTGTCCAGCAATACGAAGATGTCCACGAAGG	66.67297297	18	23	1	24	5
2286	2883	2909	26	CTTTAGGCAGGTCCTTGATGTCACAGC	61.25555556	19442	2916	2952	36	GATGGTGTCCAGCAATACGAAGATGTCCACGAAGGAT	66.67297297	18	23	1	24	7
4224	28438	28464	26	CACCCTTACGAAGAATGGTTTTCAAGC	58.21851852	20058	28473	28509	36	TTATGGTATTCGGCAAGACTATGCTCAGGTCCTACTT	64.45675676	18	20	4	24	9
4224	28438	28464	26	CACCCTTACGAAGAATGGTTTTCAAGC	58.21851852	20059	28474	28510	36	TATGGTATTCGGCAAGACTATGCTCAGGTCCTACTTC	65.56486486	18	20	4	24	10
4225	28439	28465	26	ACCCTTACGAAGAATGGTTTTCAAGCC	58.21851852	20051	28466	28502	36	AGATTCATTATGGTATTCGGCAAGACTATGCTCAGGT	63.34864865	18	22	3	25	1
3536	19860	19886	26	GCTGAGGTGATAGAGGTTTGTGGTGGT	61.25555556	19828	19904	19940	36	ACCTGAGTTACTGAAGTCATTGAGAGCCTTTGCGAGA	65.56486486	18	9	17	26	18
3958	26647	26673	26	GATTGTCCTCACTGCCGTCTTGTTGAC	61.25555556	19950	26677	26713	36	CAGTTTGTTGACTATCATCATCTAACCAATCTTCTTC	61.13243243	18	19	7	26	4
3958	26647	26673	26	GATTGTCCTCACTGCCGTCTTGTTGAC	61.25555556	19952	26679	26715	36	GTTTGTTGACTATCATCATCTAACCAATCTTCTTCTT	60.02432432	18	19	7	26	6
2284	2881	2907	26	TTCTTTAGGCAGGTCCTTGATGTCACA	58.21851852	19440	2914	2950	36	TAGATGGTGTCCAGCAATACGAAGATGTCCACGAAGG	66.67297297	18	26	1	27	7
3958	26647	26673	26	GATTGTCCTCACTGCCGTCTTGTTGAC	61.25555556	19953	26680	26716	36	TTTGTTGACTATCATCATCTAACCAATCTTCTTCTTG	60.02432432	18	19	8	27	7
4226	28440	28466	26	CCCTTACGAAGAATGGTTTTCAAGCCA	58.21851852	20053	28468	28504	36	ATTCATTATGGTATTCGGCAAGACTATGCTCAGGTCC	64.45675676	18	25	2	27	2
2285	2882	2908	26	TCTTTAGGCAGGTCCTTGATGTCACAG	59.73703704	19441	2915	2951	36	AGATGGTGTCCAGCAATACGAAGATGTCCACGAAGGA	66.67297297	18	27	1	28	7
2468	4548	4574	26	AGCACTGGCTCAGAGTCGTCTTCATCA	61.25555556	19499	4596	4632	36	GAACAACAGCCCTTGAGACAACTACAGCAACTGGTCA	66.67297297	18	7	21	28	22
3537	19861	19887	26	CTGAGGTGATAGAGGTTTGTGGTGGTT	59.73703704	19828	19904	19940	36	ACCTGAGTTACTGAAGTCATTGAGAGCCTTTGCGAGA	65.56486486	18	11	17	28	17
3958	26647	26673	26	GATTGTCCTCACTGCCGTCTTGTTGAC	61.25555556	19954	26681	26717	36	TTGTTGACTATCATCATCTAACCAATCTTCTTCTTGC	61.13243243	18	19	9	28	8
4045	26948	26974	26	TAAATCAATGCCCAGTGGTGTAAGTAA	55.18148148	19997	26994	27030	36	GTTTTTATGACAGCATCTGCCACAACACAGGCGAACT	65.56486486	18	7	21	28	20
4226	28440	28466	26	CCCTTACGAAGAATGGTTTTCAAGCCA	58.21851852	20052	28467	28503	36	GATTCATTATGGTATTCGGCAAGACTATGCTCAGGTC	64.45675676	18	25	3	28	1
4226	28440	28466	26	CCCTTACGAAGAATGGTTTTCAAGCCA	58.21851852	20057	28472	28508	36	ATTATGGTATTCGGCAAGACTATGCTCAGGTCCTACT	64.45675676	18	25	3	28	6
3958	26647	26673	26	GATTGTCCTCACTGCCGTCTTGTTGAC	61.25555556	19955	26682	26718	36	TGTTGACTATCATCATCTAACCAATCTTCTTCTTGCT	61.13243243	18	19	10	29	9
3958	26647	26673	26	GATTGTCCTCACTGCCGTCTTGTTGAC	61.25555556	19956	26683	26719	36	GTTGACTATCATCATCTAACCAATCTTCTTCTTGCTC	62.24054054	18	19	10	29	10
4044	26947	26973	26	CTAAATCAATGCCCAGTGGTGTAAGTA	56.7	19996	26993	27029	36	AGTTTTTATGACAGCATCTGCCACAACACAGGCGAAC	65.56486486	18	7	22	29	20
3538	19862	19888	26	TGAGGTGATAGAGGTTTGTGGTGGTTG	59.73703704	19827	19903	19939	36	AACCTGAGTTACTGAAGTCATTGAGAGCCTTTGCGAG	65.56486486	18	12	18	30	15
4227	28441	28467	26	CCTTACGAAGAATGGTTTTCAAGCCAG	58.21851852	20053	28468	28504	36	ATTCATTATGGTATTCGGCAAGACTATGCTCAGGTCC	64.45675676	18	28	2	30	1
4227	28441	28467	26	CCTTACGAAGAATGGTTTTCAAGCCAG	58.21851852	20054	28469	28505	36	TTCATTATGGTATTCGGCAAGACTATGCTCAGGTCCT	64.45675676	18	28	2	30	2
2279	2876	2902	26	GTGATTTCTTTAGGCAGGTCCTTGATG	58.21851852	19441	2915	2951	36	AGATGGTGTCCAGCAATACGAAGATGTCCACGAAGGA	66.67297297	18	30	1	31	13
2280	2877	2903	26	TGATTTCTTTAGGCAGGTCCTTGATGT	56.7	19440	2914	2950	36	TAGATGGTGTCCAGCAATACGAAGATGTCCACGAAGG	66.67297297	18	30	1	31	11
2280	2877	2903	26	TGATTTCTTTAGGCAGGTCCTTGATGT	56.7	19442	2916	2952	36	GATGGTGTCCAGCAATACGAAGATGTCCACGAAGGAT	66.67297297	18	30	1	31	13
3538	19862	19888	26	TGAGGTGATAGAGGTTTGTGGTGGTTG	59.73703704	19824	19900	19936	36	CAGAACCTGAGTTACTGAAGTCATTGAGAGCCTTTGC	65.56486486	18	12	19	31	12
3538	19862	19888	26	TGAGGTGATAGAGGTTTGTGGTGGTTG	59.73703704	19825	19901	19937	36	AGAACCTGAGTTACTGAAGTCATTGAGAGCCTTTGCG	65.56486486	18	12	19	31	13
3538	19862	19888	26	TGAGGTGATAGAGGTTTGTGGTGGTTG	59.73703704	19826	19902	19938	36	GAACCTGAGTTACTGAAGTCATTGAGAGCCTTTGCGA	65.56486486	18	12	19	31	14
3958	26647	26673	26	GATTGTCCTCACTGCCGTCTTGTTGAC	61.25555556	19957	26684	26720	36	TTGACTATCATCATCTAACCAATCTTCTTCTTGCTCT	61.13243243	18	19	12	31	11
4190	28362	28388	26	CGTGGAACCCAATAGGCACACTTGTTA	59.73703704	20036	28389	28425	36	TGGCAACCAACATAAGAGAACACACAGCCTCCAAAGG	66.67297297	18	8	23	31	1
4041	26944	26970	26	CATCTAAATCAATGCCCAGTGGTGTAA	56.7	19996	26993	27029	36	AGTTTTTATGACAGCATCTGCCACAACACAGGCGAAC	65.56486486	18	10	22	32	23
4043	26946	26972	26	TCTAAATCAATGCCCAGTGGTGTAAGT	56.7	19993	26990	27026	36	CAAAGTTTTTATGACAGCATCTGCCACAACACAGGCG	65.56486486	18	8	24	32	18
4043	26946	26972	26	TCTAAATCAATGCCCAGTGGTGTAAGT	56.7	19995	26992	27028	36	AAGTTTTTATGACAGCATCTGCCACAACACAGGCGAA	64.45675676	18	8	24	32	20
4227	28441	28467	26	CCTTACGAAGAATGGTTTTCAAGCCAG	58.21851852	20059	28474	28510	36	TATGGTATTCGGCAAGACTATGCTCAGGTCCTACTTC	65.56486486	18	28	4	32	7
4228	28442	28468	26	CTTACGAAGAATGGTTTTCAAGCCAGA	56.7	20059	28474	28510	36	TATGGTATTCGGCAAGACTATGCTCAGGTCCTACTTC	65.56486486	18	28	4	32	6
4022	26899	26925	26	ACTCACCAGACTCATCAAATAAGTAGT	55.18148148	19991	26927	26963	36	TGTAGCCATACTCCACTCATCTAAATCAATGCCCAGT	64.45675676	18	28	6	34	2
4042	26945	26971	26	ATCTAAATCAATGCCCAGTGGTGTAAG	56.7	19994	26991	27027	36	AAAGTTTTTATGACAGCATCTGCCACAACACAGGCGA	64.45675676	18	10	24	34	20
4229	28443	28469	26	TTACGAAGAATGGTTTTCAAGCCAGAT	55.18148148	20057	28472	28508	36	ATTATGGTATTCGGCAAGACTATGCTCAGGTCCTACT	64.45675676	18	31	3	34	3
3788	23429	23455	26	TTCGGTAGTTTTCACATTACACTCAAG	55.18148148	19899	23473	23509	36	TAGGATTTTCCACTACTTCTTCAGAGACTGGTTTTAG	62.24054054	18	17	18	35	18
4040	26943	26969	26	TCATCTAAATCAATGCCCAGTGGTGTA	56.7	19992	26989	27025	36	GCAAAGTTTTTATGACAGCATCTGCCACAACACAGGC	65.56486486	18	11	24	35	20
4229	28443	28469	26	TTACGAAGAATGGTTTTCAAGCCAGAT	55.18148148	20058	28473	28509	36	TTATGGTATTCGGCAAGACTATGCTCAGGTCCTACTT	64.45675676	18	31	4	35	4
2276	2873	2899	26	ACAGTGATTTCTTTAGGCAGGTCCTTG	58.21851852	19440	2914	2950	36	TAGATGGTGTCCAGCAATACGAAGATGTCCACGAAGG	66.67297297	18	35	1	36	15
4229	28443	28469	26	TTACGAAGAATGGTTTTCAAGCCAGAT	55.18148148	20060	28475	28511	36	ATGGTATTCGGCAAGACTATGCTCAGGTCCTACTTCT	65.56486486	18	31	5	36	6
2277	2874	2900	26	CAGTGATTTCTTTAGGCAGGTCCTTGA	58.21851852	19441	2915	2951	36	AGATGGTGTCCAGCAATACGAAGATGTCCACGAAGGA	66.67297297	18	38	1	39	15
2268	2865	2891	26	ATGTAGCAACAGTGATTTCTTTAGGCA	55.18148148	19441	2915	2951	36	AGATGGTGTCCAGCAATACGAAGATGTCCACGAAGGA	66.67297297	18	39	1	40	24
3960	26649	26675	26	TTGTCCTCACTGCCGTCTTGTTGACCA	61.25555556	19959	26686	26722	36	GACTATCATCATCTAACCAATCTTCTTCTTGCTCTTC	62.24054054	18	15	26	41	11
3959	26648	26674	26	ATTGTCCTCACTGCCGTCTTGTTGACC	61.25555556	19960	26687	26723	36	ACTATCATCATCTAACCAATCTTCTTCTTGCTCTTCT	61.13243243	18	15	29	44	13
4230	28444	28470	26	TACGAAGAATGGTTTTCAAGCCAGATT	55.18148148	20058	28473	28509	36	TTATGGTATTCGGCAAGACTATGCTCAGGTCCTACTT	64.45675676	18	40	4	44	3
3334	17670	17696	26	TCAGATTTAGCCACATTCAAAGACTTC	55.18148148	19738	17708	17744	36	AAGAACAACTTCAGAATCACCATTAGCAACAGCCTGC	64.45675676	18	37	8	45	12
3958	26647	26673	26	GATTGTCCTCACTGCCGTCTTGTTGAC	61.25555556	19959	26686	26722	36	GACTATCATCATCTAACCAATCTTCTTCTTGCTCTTC	62.24054054	18	19	26	45	13
3956	26645	26671	26	CTGATTGTCCTCACTGCCGTCTTGTTG	61.25555556	19950	26677	26713	36	CAGTTTGTTGACTATCATCATCTAACCAATCTTCTTC	61.13243243	18	40	7	47	6
3956	26645	26671	26	CTGATTGTCCTCACTGCCGTCTTGTTG	61.25555556	19953	26680	26716	36	TTTGTTGACTATCATCATCTAACCAATCTTCTTCTTG	60.02432432	18	40	8	48	9
3335	17671	17697	26	CAGATTTAGCCACATTCAAAGACTTCT	55.18148148	19738	17708	17744	36	AAGAACAACTTCAGAATCACCATTAGCAACAGCCTGC	64.45675676	18	41	8	49	11
3726	22091	22117	26	ATGTCTTTCATAAGTCTTTTGACCAGC	55.18148148	19882	22140	22176	36	GAACCATTCTTCACTGTAACACTATCAACGATGTAAG	62.24054054	18	43	6	49	23
3956	26645	26671	26	CTGATTGTCCTCACTGCCGTCTTGTTG	61.25555556	19956	26683	26719	36	GTTGACTATCATCATCTAACCAATCTTCTTCTTGCTC	62.24054054	18	40	10	50	12
2270	2867	2893	26	GTAGCAACAGTGATTTCTTTAGGCAGG	58.21851852	19442	2916	2952	36	GATGGTGTCCAGCAATACGAAGATGTCCACGAAGGAT	66.67297297	18	50	1	51	23
3549	19873	19899	26	AGGTTTGTGGTGGTTGGTAAAGAACAT	56.7	19830	19906	19942	36	CTGAGTTACTGAAGTCATTGAGAGCCTTTGCGAGATG	65.56486486	18	34	17	51	7
2269	2866	2892	26	TGTAGCAACAGTGATTTCTTTAGGCAG	56.7	19441	2915	2951	36	AGATGGTGTCCAGCAATACGAAGATGTCCACGAAGGA	66.67297297	18	51	1	52	23
3550	19874	19900	26	GGTTTGTGGTGGTTGGTAAAGAACATC	58.21851852	19826	19902	19938	36	GAACCTGAGTTACTGAAGTCATTGAGAGCCTTTGCGA	65.56486486	18	33	19	52	2
3956	26645	26671	26	CTGATTGTCCTCACTGCCGTCTTGTTG	61.25555556	19957	26684	26720	36	TTGACTATCATCATCTAACCAATCTTCTTCTTGCTCT	61.13243243	18	40	12	52	13
3549	19873	19899	26	AGGTTTGTGGTGGTTGGTAAAGAACAT	56.7	19825	19901	19937	36	AGAACCTGAGTTACTGAAGTCATTGAGAGCCTTTGCG	65.56486486	18	34	19	53	2
3955	26644	26670	26	TCTGATTGTCCTCACTGCCGTCTTGTT	59.73703704	19952	26679	26715	36	GTTTGTTGACTATCATCATCTAACCAATCTTCTTCTT	60.02432432	18	46	7	53	9
3954	26643	26669	26	GTCTGATTGTCCTCACTGCCGTCTTGT	61.25555556	19951	26678	26714	36	AGTTTGTTGACTATCATCATCTAACCAATCTTCTTCT	60.02432432	18	47	7	54	9
3548	19872	19898	26	GAGGTTTGTGGTGGTTGGTAAAGAACA	58.21851852	19829	19905	19941	36	CCTGAGTTACTGAAGTCATTGAGAGCCTTTGCGAGAT	65.56486486	18	39	16	55	7
3548	19872	19898	26	GAGGTTTGTGGTGGTTGGTAAAGAACA	58.21851852	19828	19904	19940	36	ACCTGAGTTACTGAAGTCATTGAGAGCCTTTGCGAGA	65.56486486	18	39	17	56	6
3548	19872	19898	26	GAGGTTTGTGGTGGTTGGTAAAGAACA	58.21851852	19830	19906	19942	36	CTGAGTTACTGAAGTCATTGAGAGCCTTTGCGAGATG	65.56486486	18	39	17	56	8
3955	26644	26670	26	TCTGATTGTCCTCACTGCCGTCTTGTT	59.73703704	19956	26683	26719	36	GTTGACTATCATCATCTAACCAATCTTCTTCTTGCTC	62.24054054	18	46	10	56	13
3872	25070	25096	26	TAGTTGTGTAGATTGTCCAGAATAGGA	55.18148148	19919	25113	25149	36	CCAGCAAGTGAGATGGTTTCAATAAAATGTTCTTCAG	62.24054054	18	15	42	57	17
3954	26643	26669	26	GTCTGATTGTCCTCACTGCCGTCTTGT	61.25555556	19955	26682	26718	36	TGTTGACTATCATCATCTAACCAATCTTCTTCTTGCT	61.13243243	18	47	10	57	13
3548	19872	19898	26	GAGGTTTGTGGTGGTTGGTAAAGAACA	58.21851852	19824	19900	19936	36	CAGAACCTGAGTTACTGAAGTCATTGAGAGCCTTTGC	65.56486486	18	39	19	58	2
3548	19872	19898	26	GAGGTTTGTGGTGGTTGGTAAAGAACA	58.21851852	19826	19902	19938	36	GAACCTGAGTTACTGAAGTCATTGAGAGCCTTTGCGA	65.56486486	18	39	19	58	4
3955	26644	26670	26	TCTGATTGTCCTCACTGCCGTCTTGTT	59.73703704	19957	26684	26720	36	TTGACTATCATCATCTAACCAATCTTCTTCTTGCTCT	61.13243243	18	46	12	58	14
3954	26643	26669	26	GTCTGATTGTCCTCACTGCCGTCTTGT	61.25555556	19957	26684	26720	36	TTGACTATCATCATCTAACCAATCTTCTTCTTGCTCT	61.13243243	18	47	12	59	15
3872	25070	25096	26	TAGTTGTGTAGATTGTCCAGAATAGGA	55.18148148	19920	25114	25150	36	CAGCAAGTGAGATGGTTTCAATAAAATGTTCTTCAGG	62.24054054	18	15	45	60	18
3872	25070	25096	26	TAGTTGTGTAGATTGTCCAGAATAGGA	55.18148148	19923	25117	25153	36	CAAGTGAGATGGTTTCAATAAAATGTTCTTCAGGTGT	61.13243243	18	15	45	60	21
3872	25070	25096	26	TAGTTGTGTAGATTGTCCAGAATAGGA	55.18148148	19925	25119	25155	36	AGTGAGATGGTTTCAATAAAATGTTCTTCAGGTGTTT	60.02432432	18	15	45	60	23
3955	26644	26670	26	TCTGATTGTCCTCACTGCCGTCTTGTT	59.73703704	19958	26685	26721	36	TGACTATCATCATCTAACCAATCTTCTTCTTGCTCTT	61.13243243	18	46	16	62	15
3957	26646	26672	26	TGATTGTCCTCACTGCCGTCTTGTTGA	59.73703704	19959	26686	26722	36	GACTATCATCATCTAACCAATCTTCTTCTTGCTCTTC	62.24054054	18	36	26	62	14
4018	26854	26880	26	CATCTGGAGGGTAGAAAGAACAATACA	56.7	19988	26898	26934	36	AACTCACCAGACTCATCAAATAAGTAGTATGTAGCCA	62.24054054	18	54	9	63	18
4017	26853	26879	26	TCATCTGGAGGGTAGAAAGAACAATAC	56.7	19987	26897	26933	36	AAACTCACCAGACTCATCAAATAAGTAGTATGTAGCC	62.24054054	18	54	10	64	18
3038	12982	13008	26	GATGTCAGCACAAAATAATCACCAACA	55.18148148	19662	13031	13067	36	CTCGGTAAACAACAGCATCACCATAGTCACCTTTTTC	64.45675676	18	52	13	65	23
3038	12982	13008	26	GATGTCAGCACAAAATAATCACCAACA	55.18148148	19663	13032	13068	36	TCGGTAAACAACAGCATCACCATAGTCACCTTTTTCA	63.34864865	18	52	13	65	24
3367	18038	18064	26	GCACTTTACATCTGACATTTTAGACTG	55.18148148	19744	18074	18110	36	TACTTTGATACAAGGTTTGCCACCAACACCCAACAAT	63.34864865	18	55	10	65	10
3957	26646	26672	26	TGATTGTCCTCACTGCCGTCTTGTTGA	59.73703704	19960	26687	26723	36	ACTATCATCATCTAACCAATCTTCTTCTTGCTCTTCT	61.13243243	18	36	29	65	15
4016	26852	26878	26	CTCATCTGGAGGGTAGAAAGAACAATA	56.7	19987	26897	26933	36	AAACTCACCAGACTCATCAAATAAGTAGTATGTAGCC	62.24054054	18	55	10	65	19
3958	26647	26673	26	GATTGTCCTCACTGCCGTCTTGTTGAC	61.25555556	19965	26692	26728	36	CATCATCTAACCAATCTTCTTCTTGCTCTTCTTCAGG	63.34864865	18	19	53	72	19
3954	26643	26669	26	GTCTGATTGTCCTCACTGCCGTCTTGT	61.25555556	19959	26686	26722	36	GACTATCATCATCTAACCAATCTTCTTCTTGCTCTTC	62.24054054	18	47	26	73	17
3955	26644	26670	26	TCTGATTGTCCTCACTGCCGTCTTGTT	59.73703704	19960	26687	26723	36	ACTATCATCATCTAACCAATCTTCTTCTTGCTCTTCT	61.13243243	18	46	29	75	17
3952	26641	26667	26	TTGTCTGATTGTCCTCACTGCCGTCTT	59.73703704	19960	26687	26723	36	ACTATCATCATCTAACCAATCTTCTTCTTGCTCTTCT	61.13243243	18	50	29	79	20
3954	26643	26669	26	GTCTGATTGTCCTCACTGCCGTCTTGT	61.25555556	19961	26688	26724	36	CTATCATCATCTAACCAATCTTCTTCTTGCTCTTCTT	61.13243243	18	47	37	84	19
2395	4119	4145	26	CCAGCAAAGCCAAAGCCTCATTATTAT	56.7	19486	4168	4204	36	AAGAAGTAGACTAAAGCATAAAGATAGAGAAAAGGGG	61.13243243	18	42	45	87	23
3957	26646	26672	26	TGATTGTCCTCACTGCCGTCTTGTTGA	59.73703704	19964	26691	26727	36	TCATCATCTAACCAATCTTCTTCTTGCTCTTCTTCAG	62.24054054	18	36	52	88	19
2393	4117	4143	26	TTCCAGCAAAGCCAAAGCCTCATTATT	56.7	19484	4166	4202	36	GCAAGAAGTAGACTAAAGCATAAAGATAGAGAAAAGG	61.13243243	18	48	42	90	23
3956	26645	26671	26	CTGATTGTCCTCACTGCCGTCTTGTTG	61.25555556	19963	26690	26726	36	ATCATCATCTAACCAATCTTCTTCTTGCTCTTCTTCA	61.13243243	18	40	50	90	19
2827	9324	9350	26	CACTTTGACAACCTTAGAAACTACAGA	55.18148148	19613	9373	9409	36	TCAACAAAATCATCAAGTAATAAATCAATAACAGAAC	56.7	18	16	77	93	23
3954	26643	26669	26	GTCTGATTGTCCTCACTGCCGTCTTGT	61.25555556	19962	26689	26725	36	TATCATCATCTAACCAATCTTCTTCTTGCTCTTCTTC	61.13243243	18	47	48	95	20
2827	9324	9350	26	CACTTTGACAACCTTAGAAACTACAGA	55.18148148	19614	9374	9410	36	CAACAAAATCATCAAGTAATAAATCAATAACAGAACA	56.7	18	16	81	97	24
3955	26644	26670	26	TCTGATTGTCCTCACTGCCGTCTTGTT	59.73703704	19964	26691	26727	36	TCATCATCTAACCAATCTTCTTCTTGCTCTTCTTCAG	62.24054054	18	46	52	98	21
3950	26639	26665	26	AGTTGTCTGATTGTCCTCACTGCCGTC	61.25555556	19962	26689	26725	36	TATCATCATCTAACCAATCTTCTTCTTGCTCTTCTTC	61.13243243	18	52	48	100	24
3950	26639	26665	26	AGTTGTCTGATTGTCCTCACTGCCGTC	61.25555556	19963	26690	26726	36	ATCATCATCTAACCAATCTTCTTCTTGCTCTTCTTCA	61.13243243	18	52	50	102	25
3951	26640	26666	26	GTTGTCTGATTGTCCTCACTGCCGTCT	61.25555556	19963	26690	26726	36	ATCATCATCTAACCAATCTTCTTCTTGCTCTTCTTCA	61.13243243	18	52	50	102	24
3954	26643	26669	26	GTCTGATTGTCCTCACTGCCGTCTTGT	61.25555556	19966	26693	26729	36	ATCATCTAACCAATCTTCTTCTTGCTCTTCTTCAGGT	62.24054054	18	47	55	102	24
2392	4116	4142	26	TTTCCAGCAAAGCCAAAGCCTCATTAT	56.7	19484	4166	4202	36	GCAAGAAGTAGACTAAAGCATAAAGATAGAGAAAAGG	61.13243243	18	61	42	103	24
2392	4116	4142	26	TTTCCAGCAAAGCCAAAGCCTCATTAT	56.7	19485	4167	4203	36	CAAGAAGTAGACTAAAGCATAAAGATAGAGAAAAGGG	61.13243243	18	61	43	104	25
3953	26642	26668	26	TGTCTGATTGTCCTCACTGCCGTCTTG	61.25555556	19965	26692	26728	36	CATCATCTAACCAATCTTCTTCTTGCTCTTCTTCAGG	63.34864865	18	54	53	107	24
2405	4185	4211	26	ATAAAGATAGAGAAAAGGGGCTTCAAG	55.18148148	19490	4213	4249	36	CCAGCAGCAACGAGCAAAAGGTGTGAGTAAACTGTTA	65.56486486	18	121	3	124	2
2403	4183	4209	26	GCATAAAGATAGAGAAAAGGGGCTTCA	56.7	19489	4212	4248	36	GCCAGCAGCAACGAGCAAAAGGTGTGAGTAAACTGTT	66.67297297	18	129	3	132	3
1879	464	490	26	CTGTTTCTTCTGTCTCTGCGGTAAGGC	61.25555556	19333	509	545	36	CTTCTTTTTGTCCTTTTTAGGCTCTGTTGGTGGGAAT	63.34864865	18	85	84	169	19
1880	465	491	26	TGTTTCTTCTGTCTCTGCGGTAAGGCT	59.73703704	19328	493	529	36	GAGTTTCATCAGCCTTCTTCTTTTTGTCCTTTTTAGG	62.24054054	18	76	107	183	2
1879	464	490	26	CTGTTTCTTCTGTCTCTGCGGTAAGGC	61.25555556	19327	492	528	36	TGAGTTTCATCAGCCTTCTTCTTTTTGTCCTTTTTAG	61.13243243	18	85	104	189	2
1876	461	487	26	TTGCTGTTTCTTCTGTCTCTGCGGTAA	58.21851852	19324	489	525	36	GCTTGAGTTTCATCAGCCTTCTTCTTTTTGTCCTTTT	62.24054054	18	132	64	196	2
1877	462	488	26	TGCTGTTTCTTCTGTCTCTGCGGTAAG	59.73703704	19325	490	526	36	CTTGAGTTTCATCAGCCTTCTTCTTTTTGTCCTTTTT	61.13243243	18	117	91	208	2
1878	463	489	26	GCTGTTTCTTCTGTCTCTGCGGTAAGG	61.25555556	19326	491	527	36	TTGAGTTTCATCAGCCTTCTTCTTTTTGTCCTTTTTA	60.02432432	18	109	101	210	2
1877	462	488	26	TGCTGTTTCTTCTGTCTCTGCGGTAAG	59.73703704	19326	491	527	36	TTGAGTTTCATCAGCCTTCTTCTTTTTGTCCTTTTTA	60.02432432	18	117	101	218	3
1876	461	487	26	TTGCTGTTTCTTCTGTCTCTGCGGTAA	58.21851852	19325	490	526	36	CTTGAGTTTCATCAGCCTTCTTCTTTTTGTCCTTTTT	61.13243243	18	132	91	223	3
1876	461	487	26	TTGCTGTTTCTTCTGTCTCTGCGGTAA	58.21851852	19326	491	527	36	TTGAGTTTCATCAGCCTTCTTCTTTTTGTCCTTTTTA	60.02432432	18	132	101	233	4
1889	474	500	26	TGTCTCTGCGGTAAGGCTTGAGTTTCA	59.73703704	19347	523	559	36	TTTTAGGCTCTGTTGGTGGGAATGTTTTGTATGCGTC	64.45675676	18	8	227	235	23
1888	473	499	26	CTGTCTCTGCGGTAAGGCTTGAGTTTC	61.25555556	19344	520	556	36	CCTTTTTAGGCTCTGTTGGTGGGAATGTTTTGTATGC	64.45675676	18	7	232	239	21
1892	477	503	26	CTCTGCGGTAAGGCTTGAGTTTCATCA	59.73703704	19350	526	562	36	TAGGCTCTGTTGGTGGGAATGTTTTGTATGCGTCAAT	64.45675676	18	16	225	241	23
1893	478	504	26	TCTGCGGTAAGGCTTGAGTTTCATCAG	59.73703704	19349	525	561	36	TTAGGCTCTGTTGGTGGGAATGTTTTGTATGCGTCAA	64.45675676	18	17	225	242	21
1894	479	505	26	CTGCGGTAAGGCTTGAGTTTCATCAGC	61.25555556	19350	526	562	36	TAGGCTCTGTTGGTGGGAATGTTTTGTATGCGTCAAT	64.45675676	18	18	225	243	21
1890	475	501	26	GTCTCTGCGGTAAGGCTTGAGTTTCAT	59.73703704	19343	519	555	36	TCCTTTTTAGGCTCTGTTGGTGGGAATGTTTTGTATG	63.34864865	18	12	233	245	18
1892	477	503	26	CTCTGCGGTAAGGCTTGAGTTTCATCA	59.73703704	19338	514	550	36	TTTTGTCCTTTTTAGGCTCTGTTGGTGGGAATGTTTT	62.24054054	18	16	229	245	11
1894	479	505	26	CTGCGGTAAGGCTTGAGTTTCATCAGC	61.25555556	19345	521	557	36	CTTTTTAGGCTCTGTTGGTGGGAATGTTTTGTATGCG	64.45675676	18	18	229	247	16
1893	478	504	26	TCTGCGGTAAGGCTTGAGTTTCATCAG	59.73703704	19344	520	556	36	CCTTTTTAGGCTCTGTTGGTGGGAATGTTTTGTATGC	64.45675676	18	17	232	249	16
1875	460	486	26	TTTGCTGTTTCTTCTGTCTCTGCGGTA	58.21851852	19327	492	528	36	TGAGTTTCATCAGCCTTCTTCTTTTTGTCCTTTTTAG	61.13243243	18	154	104	258	6
1875	460	486	26	TTTGCTGTTTCTTCTGTCTCTGCGGTA	58.21851852	19328	493	529	36	GAGTTTCATCAGCCTTCTTCTTTTTGTCCTTTTTAGG	62.24054054	18	154	107	261	7
1874	459	485	26	GTTTGCTGTTTCTTCTGTCTCTGCGGT	59.73703704	19327	492	528	36	TGAGTTTCATCAGCCTTCTTCTTTTTGTCCTTTTTAG	61.13243243	18	174	104	278	7
1874	459	485	26	GTTTGCTGTTTCTTCTGTCTCTGCGGT	59.73703704	19328	493	529	36	GAGTTTCATCAGCCTTCTTCTTTTTGTCCTTTTTAGG	62.24054054	18	174	107	281	8
1872	457	483	26	CAGTTTGCTGTTTCTTCTGTCTCTGCG	59.73703704	19326	491	527	36	TTGAGTTTCATCAGCCTTCTTCTTTTTGTCCTTTTTA	60.02432432	18	182	101	283	8
1872	457	483	26	CAGTTTGCTGTTTCTTCTGTCTCTGCG	59.73703704	19328	493	529	36	GAGTTTCATCAGCCTTCTTCTTTTTGTCCTTTTTAGG	62.24054054	18	182	107	289	10
1897	492	518	26	TGAGTTTCATCAGCCTTCTTCTTTTTG	55.18148148	19344	520	556	36	CCTTTTTAGGCTCTGTTGGTGGGAATGTTTTGTATGC	64.45675676	18	77	232	309	2
4218	28425	28451	26	GCAATAGTGCGACCACCCTTACGAAGA	61.25555556	20703	28469	28506	37	TTCATTATGGTATTCGGCAAGACTATGCTCAGGTCCTA	64.46842105	18	2	2	4	18
4214	28416	28442	26	CCTCCAAAGGCAATAGTGCGACCACCC	64.29259259	20701	28467	28504	37	GATTCATTATGGTATTCGGCAAGACTATGCTCAGGTCC	65.54736842	18	2	3	5	25
4214	28416	28442	26	CCTCCAAAGGCAATAGTGCGACCACCC	64.29259259	20690	28456	28493	37	TTTTCAAGCCAGATTCATTATGGTATTCGGCAAGACTA	62.31052632	18	2	4	6	14
2471	4551	4577	26	ACTGGCTCAGAGTCGTCTTCATCAAAT	58.21851852	20244	4597	4634	37	AACAACAGCCCTTGAGACAACTACAGCAACTGGTCATA	65.54736842	18	6	2	8	20
2471	4551	4577	26	ACTGGCTCAGAGTCGTCTTCATCAAAT	58.21851852	20248	4601	4638	37	ACAGCCCTTGAGACAACTACAGCAACTGGTCATACAGC	67.70526316	18	6	3	9	24
2468	4548	4574	26	AGCACTGGCTCAGAGTCGTCTTCATCA	61.25555556	20245	4598	4635	37	ACAACAGCCCTTGAGACAACTACAGCAACTGGTCATAC	66.62631579	18	7	3	10	24
2469	4549	4575	26	GCACTGGCTCAGAGTCGTCTTCATCAA	61.25555556	20246	4599	4636	37	CAACAGCCCTTGAGACAACTACAGCAACTGGTCATACA	66.62631579	18	7	3	10	24
3080	13665	13691	26	AGCCTGTAAGACTGTATGCGGTGTGTA	59.73703704	20382	13711	13748	37	GGTTCCCAATACCTTGAAGTGTTATCATTAGTAAGCAT	62.31052632	18	6	4	10	20
4217	28424	28450	26	GGCAATAGTGCGACCACCCTTACGAAG	62.77407407	20687	28453	28490	37	TGGTTTTCAAGCCAGATTCATTATGGTATTCGGCAAGA	63.38947368	18	2	11	13	3
2290	2887	2913	26	AGGCAGGTCCTTGATGTCACAGCGTCC	64.29259259	20195	2914	2951	37	TAGATGGTGTCCAGCAATACGAAGATGTCCACGAAGGA	66.62631579	18	13	1	14	1
2290	2887	2913	26	AGGCAGGTCCTTGATGTCACAGCGTCC	64.29259259	20196	2915	2952	37	AGATGGTGTCCAGCAATACGAAGATGTCCACGAAGGAT	66.62631579	18	13	1	14	2
2291	2888	2914	26	GGCAGGTCCTTGATGTCACAGCGTCCT	64.29259259	20196	2915	2952	37	AGATGGTGTCCAGCAATACGAAGATGTCCACGAAGGAT	66.62631579	18	13	1	14	1
2287	2884	2910	26	TTTAGGCAGGTCCTTGATGTCACAGCG	61.25555556	20196	2915	2952	37	AGATGGTGTCCAGCAATACGAAGATGTCCACGAAGGAT	66.62631579	18	14	1	15	5
4223	28437	28463	26	CCACCCTTACGAAGAATGGTTTTCAAG	58.21851852	20703	28469	28506	37	TTCATTATGGTATTCGGCAAGACTATGCTCAGGTCCTA	64.46842105	18	18	2	20	6
4223	28437	28463	26	CCACCCTTACGAAGAATGGTTTTCAAG	58.21851852	20698	28464	28501	37	CCAGATTCATTATGGTATTCGGCAAGACTATGCTCAGG	65.54736842	18	18	3	21	1
3959	26648	26674	26	ATTGTCCTCACTGCCGTCTTGTTGACC	61.25555556	20613	26677	26714	37	CAGTTTGTTGACTATCATCATCTAACCAATCTTCTTCT	61.23157895	18	15	7	22	3
3960	26649	26675	26	TTGTCCTCACTGCCGTCTTGTTGACCA	61.25555556	20613	26677	26714	37	CAGTTTGTTGACTATCATCATCTAACCAATCTTCTTCT	61.23157895	18	15	7	22	2
4223	28437	28463	26	CCACCCTTACGAAGAATGGTTTTCAAG	58.21851852	20706	28472	28509	37	ATTATGGTATTCGGCAAGACTATGCTCAGGTCCTACTT	64.46842105	18	18	4	22	9
4224	28438	28464	26	CACCCTTACGAAGAATGGTTTTCAAGC	58.21851852	20700	28466	28503	37	AGATTCATTATGGTATTCGGCAAGACTATGCTCAGGTC	64.46842105	18	20	3	23	2
4224	28438	28464	26	CACCCTTACGAAGAATGGTTTTCAAGC	58.21851852	20704	28470	28507	37	TCATTATGGTATTCGGCAAGACTATGCTCAGGTCCTAC	65.54736842	18	20	3	23	6
4224	28438	28464	26	CACCCTTACGAAGAATGGTTTTCAAGC	58.21851852	20699	28465	28502	37	CAGATTCATTATGGTATTCGGCAAGACTATGCTCAGGT	64.46842105	18	20	4	24	1
4224	28438	28464	26	CACCCTTACGAAGAATGGTTTTCAAGC	58.21851852	20707	28473	28510	37	TTATGGTATTCGGCAAGACTATGCTCAGGTCCTACTTC	65.54736842	18	20	4	24	9
4225	28439	28465	26	ACCCTTACGAAGAATGGTTTTCAAGCC	58.21851852	20700	28466	28503	37	AGATTCATTATGGTATTCGGCAAGACTATGCTCAGGTC	64.46842105	18	22	3	25	1
3536	19860	19886	26	GCTGAGGTGATAGAGGTTTGTGGTGGT	61.25555556	20518	19904	19941	37	ACCTGAGTTACTGAAGTCATTGAGAGCCTTTGCGAGAT	65.54736842	18	9	17	26	18
3958	26647	26673	26	GATTGTCCTCACTGCCGTCTTGTTGAC	61.25555556	20613	26677	26714	37	CAGTTTGTTGACTATCATCATCTAACCAATCTTCTTCT	61.23157895	18	19	7	26	4
2284	2881	2907	26	TTCTTTAGGCAGGTCCTTGATGTCACA	58.21851852	20195	2914	2951	37	TAGATGGTGTCCAGCAATACGAAGATGTCCACGAAGGA	66.62631579	18	26	1	27	7
3958	26647	26673	26	GATTGTCCTCACTGCCGTCTTGTTGAC	61.25555556	20615	26679	26716	37	GTTTGTTGACTATCATCATCTAACCAATCTTCTTCTTG	61.23157895	18	19	8	27	6
4225	28439	28465	26	ACCCTTACGAAGAATGGTTTTCAAGCC	58.21851852	20708	28474	28511	37	TATGGTATTCGGCAAGACTATGCTCAGGTCCTACTTCT	65.54736842	18	22	5	27	9
4226	28440	28466	26	CCCTTACGAAGAATGGTTTTCAAGCCA	58.21851852	20702	28468	28505	37	ATTCATTATGGTATTCGGCAAGACTATGCTCAGGTCCT	64.46842105	18	25	2	27	2
2285	2882	2908	26	TCTTTAGGCAGGTCCTTGATGTCACAG	59.73703704	20196	2915	2952	37	AGATGGTGTCCAGCAATACGAAGATGTCCACGAAGGAT	66.62631579	18	27	1	28	7
2468	4548	4574	26	AGCACTGGCTCAGAGTCGTCTTCATCA	61.25555556	20243	4596	4633	37	GAACAACAGCCCTTGAGACAACTACAGCAACTGGTCAT	66.62631579	18	7	21	28	22
3537	19861	19887	26	CTGAGGTGATAGAGGTTTGTGGTGGTT	59.73703704	20518	19904	19941	37	ACCTGAGTTACTGAAGTCATTGAGAGCCTTTGCGAGAT	65.54736842	18	11	17	28	17
4045	26948	26974	26	TAAATCAATGCCCAGTGGTGTAAGTAA	55.18148148	20655	26994	27031	37	GTTTTTATGACAGCATCTGCCACAACACAGGCGAACTC	66.62631579	18	7	21	28	20
4226	28440	28466	26	CCCTTACGAAGAATGGTTTTCAAGCCA	58.21851852	20701	28467	28504	37	GATTCATTATGGTATTCGGCAAGACTATGCTCAGGTCC	65.54736842	18	25	3	28	1
3958	26647	26673	26	GATTGTCCTCACTGCCGTCTTGTTGAC	61.25555556	20616	26680	26717	37	TTTGTTGACTATCATCATCTAACCAATCTTCTTCTTGC	61.23157895	18	19	10	29	7
3958	26647	26673	26	GATTGTCCTCACTGCCGTCTTGTTGAC	61.25555556	20617	26681	26718	37	TTGTTGACTATCATCATCTAACCAATCTTCTTCTTGCT	61.23157895	18	19	10	29	8
4226	28440	28466	26	CCCTTACGAAGAATGGTTTTCAAGCCA	58.21851852	20706	28472	28509	37	ATTATGGTATTCGGCAAGACTATGCTCAGGTCCTACTT	64.46842105	18	25	4	29	6
3538	19862	19888	26	TGAGGTGATAGAGGTTTGTGGTGGTTG	59.73703704	20517	19903	19940	37	AACCTGAGTTACTGAAGTCATTGAGAGCCTTTGCGAGA	65.54736842	18	12	18	30	15
3958	26647	26673	26	GATTGTCCTCACTGCCGTCTTGTTGAC	61.25555556	20618	26682	26719	37	TGTTGACTATCATCATCTAACCAATCTTCTTCTTGCTC	62.31052632	18	19	11	30	9
4227	28441	28467	26	CCTTACGAAGAATGGTTTTCAAGCCAG	58.21851852	20702	28468	28505	37	ATTCATTATGGTATTCGGCAAGACTATGCTCAGGTCCT	64.46842105	18	28	2	30	1
4227	28441	28467	26	CCTTACGAAGAATGGTTTTCAAGCCAG	58.21851852	20703	28469	28506	37	TTCATTATGGTATTCGGCAAGACTATGCTCAGGTCCTA	64.46842105	18	28	2	30	2
2279	2876	2902	26	GTGATTTCTTTAGGCAGGTCCTTGATG	58.21851852	20196	2915	2952	37	AGATGGTGTCCAGCAATACGAAGATGTCCACGAAGGAT	66.62631579	18	30	1	31	13
3538	19862	19888	26	TGAGGTGATAGAGGTTTGTGGTGGTTG	59.73703704	20514	19900	19937	37	CAGAACCTGAGTTACTGAAGTCATTGAGAGCCTTTGCG	66.62631579	18	12	19	31	12
3538	19862	19888	26	TGAGGTGATAGAGGTTTGTGGTGGTTG	59.73703704	20515	19901	19938	37	AGAACCTGAGTTACTGAAGTCATTGAGAGCCTTTGCGA	65.54736842	18	12	19	31	13
3538	19862	19888	26	TGAGGTGATAGAGGTTTGTGGTGGTTG	59.73703704	20516	19902	19939	37	GAACCTGAGTTACTGAAGTCATTGAGAGCCTTTGCGAG	66.62631579	18	12	19	31	14
3958	26647	26673	26	GATTGTCCTCACTGCCGTCTTGTTGAC	61.25555556	20619	26683	26720	37	GTTGACTATCATCATCTAACCAATCTTCTTCTTGCTCT	62.31052632	18	19	13	32	10
4043	26946	26972	26	TCTAAATCAATGCCCAGTGGTGTAAGT	56.7	20652	26990	27027	37	CAAAGTTTTTATGACAGCATCTGCCACAACACAGGCGA	65.54736842	18	8	24	32	18
4043	26946	26972	26	TCTAAATCAATGCCCAGTGGTGTAAGT	56.7	20654	26992	27029	37	AAGTTTTTATGACAGCATCTGCCACAACACAGGCGAAC	65.54736842	18	8	24	32	20
4227	28441	28467	26	CCTTACGAAGAATGGTTTTCAAGCCAG	58.21851852	20707	28473	28510	37	TTATGGTATTCGGCAAGACTATGCTCAGGTCCTACTTC	65.54736842	18	28	4	32	6
4227	28441	28467	26	CCTTACGAAGAATGGTTTTCAAGCCAG	58.21851852	20708	28474	28511	37	TATGGTATTCGGCAAGACTATGCTCAGGTCCTACTTCT	65.54736842	18	28	5	33	7
4228	28442	28468	26	CTTACGAAGAATGGTTTTCAAGCCAGA	56.7	20708	28474	28511	37	TATGGTATTCGGCAAGACTATGCTCAGGTCCTACTTCT	65.54736842	18	28	5	33	6
4042	26945	26971	26	ATCTAAATCAATGCCCAGTGGTGTAAG	56.7	20653	26991	27028	37	AAAGTTTTTATGACAGCATCTGCCACAACACAGGCGAA	64.46842105	18	10	24	34	20
3788	23429	23455	26	TTCGGTAGTTTTCACATTACACTCAAG	55.18148148	20573	23473	23510	37	TAGGATTTTCCACTACTTCTTCAGAGACTGGTTTTAGA	62.31052632	18	17	18	35	18
3958	26647	26673	26	GATTGTCCTCACTGCCGTCTTGTTGAC	61.25555556	20620	26684	26721	37	TTGACTATCATCATCTAACCAATCTTCTTCTTGCTCTT	61.23157895	18	19	16	35	11
4229	28443	28469	26	TTACGAAGAATGGTTTTCAAGCCAGAT	55.18148148	20706	28472	28509	37	ATTATGGTATTCGGCAAGACTATGCTCAGGTCCTACTT	64.46842105	18	31	4	35	3
2276	2873	2899	26	ACAGTGATTTCTTTAGGCAGGTCCTTG	58.21851852	20195	2914	2951	37	TAGATGGTGTCCAGCAATACGAAGATGTCCACGAAGGA	66.62631579	18	35	1	36	15
4040	26943	26969	26	TCATCTAAATCAATGCCCAGTGGTGTA	56.7	20651	26989	27026	37	GCAAAGTTTTTATGACAGCATCTGCCACAACACAGGCG	66.62631579	18	11	25	36	20
2277	2874	2900	26	CAGTGATTTCTTTAGGCAGGTCCTTGA	58.21851852	20196	2915	2952	37	AGATGGTGTCCAGCAATACGAAGATGTCCACGAAGGAT	66.62631579	18	38	1	39	15
2268	2865	2891	26	ATGTAGCAACAGTGATTTCTTTAGGCA	55.18148148	20196	2915	2952	37	AGATGGTGTCCAGCAATACGAAGATGTCCACGAAGGAT	66.62631579	18	39	1	40	24
3960	26649	26675	26	TTGTCCTCACTGCCGTCTTGTTGACCA	61.25555556	20622	26686	26723	37	GACTATCATCATCTAACCAATCTTCTTCTTGCTCTTCT	62.31052632	18	15	29	44	11
3956	26645	26671	26	CTGATTGTCCTCACTGCCGTCTTGTTG	61.25555556	20613	26677	26714	37	CAGTTTGTTGACTATCATCATCTAACCAATCTTCTTCT	61.23157895	18	40	7	47	6
3958	26647	26673	26	GATTGTCCTCACTGCCGTCTTGTTGAC	61.25555556	20622	26686	26723	37	GACTATCATCATCTAACCAATCTTCTTCTTGCTCTTCT	62.31052632	18	19	29	48	13
3956	26645	26671	26	CTGATTGTCCTCACTGCCGTCTTGTTG	61.25555556	20616	26680	26717	37	TTTGTTGACTATCATCATCTAACCAATCTTCTTCTTGC	61.23157895	18	40	10	50	9
2269	2866	2892	26	TGTAGCAACAGTGATTTCTTTAGGCAG	56.7	20196	2915	2952	37	AGATGGTGTCCAGCAATACGAAGATGTCCACGAAGGAT	66.62631579	18	51	1	52	23
3550	19874	19900	26	GGTTTGTGGTGGTTGGTAAAGAACATC	58.21851852	20516	19902	19939	37	GAACCTGAGTTACTGAAGTCATTGAGAGCCTTTGCGAG	66.62631579	18	33	19	52	2
3959	26648	26674	26	ATTGTCCTCACTGCCGTCTTGTTGACC	61.25555556	20623	26687	26724	37	ACTATCATCATCTAACCAATCTTCTTCTTGCTCTTCTT	61.23157895	18	15	37	52	13
3549	19873	19899	26	AGGTTTGTGGTGGTTGGTAAAGAACAT	56.7	20515	19901	19938	37	AGAACCTGAGTTACTGAAGTCATTGAGAGCCTTTGCGA	65.54736842	18	34	19	53	2
3956	26645	26671	26	CTGATTGTCCTCACTGCCGTCTTGTTG	61.25555556	20619	26683	26720	37	GTTGACTATCATCATCTAACCAATCTTCTTCTTGCTCT	62.31052632	18	40	13	53	12
3954	26643	26669	26	GTCTGATTGTCCTCACTGCCGTCTTGT	61.25555556	20614	26678	26715	37	AGTTTGTTGACTATCATCATCTAACCAATCTTCTTCTT	60.15263158	18	47	7	54	9
3955	26644	26670	26	TCTGATTGTCCTCACTGCCGTCTTGTT	59.73703704	20615	26679	26716	37	GTTTGTTGACTATCATCATCTAACCAATCTTCTTCTTG	61.23157895	18	46	8	54	9
3548	19872	19898	26	GAGGTTTGTGGTGGTTGGTAAAGAACA	58.21851852	20518	19904	19941	37	ACCTGAGTTACTGAAGTCATTGAGAGCCTTTGCGAGAT	65.54736842	18	39	17	56	6
3548	19872	19898	26	GAGGTTTGTGGTGGTTGGTAAAGAACA	58.21851852	20519	19905	19942	37	CCTGAGTTACTGAAGTCATTGAGAGCCTTTGCGAGATG	66.62631579	18	39	17	56	7
3956	26645	26671	26	CTGATTGTCCTCACTGCCGTCTTGTTG	61.25555556	20620	26684	26721	37	TTGACTATCATCATCTAACCAATCTTCTTCTTGCTCTT	61.23157895	18	40	16	56	13
3548	19872	19898	26	GAGGTTTGTGGTGGTTGGTAAAGAACA	58.21851852	20514	19900	19937	37	CAGAACCTGAGTTACTGAAGTCATTGAGAGCCTTTGCG	66.62631579	18	39	19	58	2
3548	19872	19898	26	GAGGTTTGTGGTGGTTGGTAAAGAACA	58.21851852	20516	19902	19939	37	GAACCTGAGTTACTGAAGTCATTGAGAGCCTTTGCGAG	66.62631579	18	39	19	58	4
3954	26643	26669	26	GTCTGATTGTCCTCACTGCCGTCTTGT	61.25555556	20618	26682	26719	37	TGTTGACTATCATCATCTAACCAATCTTCTTCTTGCTC	62.31052632	18	47	11	58	13
3955	26644	26670	26	TCTGATTGTCCTCACTGCCGTCTTGTT	59.73703704	20619	26683	26720	37	GTTGACTATCATCATCTAACCAATCTTCTTCTTGCTCT	62.31052632	18	46	13	59	13
3872	25070	25096	26	TAGTTGTGTAGATTGTCCAGAATAGGA	55.18148148	20588	25113	25150	37	CCAGCAAGTGAGATGGTTTCAATAAAATGTTCTTCAGG	63.38947368	18	15	45	60	17
3872	25070	25096	26	TAGTTGTGTAGATTGTCCAGAATAGGA	55.18148148	20592	25117	25154	37	CAAGTGAGATGGTTTCAATAAAATGTTCTTCAGGTGTT	61.23157895	18	15	46	61	21
3872	25070	25096	26	TAGTTGTGTAGATTGTCCAGAATAGGA	55.18148148	20589	25114	25151	37	CAGCAAGTGAGATGGTTTCAATAAAATGTTCTTCAGGT	62.31052632	18	15	47	62	18
3955	26644	26670	26	TCTGATTGTCCTCACTGCCGTCTTGTT	59.73703704	20620	26684	26721	37	TTGACTATCATCATCTAACCAATCTTCTTCTTGCTCTT	61.23157895	18	46	16	62	14
3954	26643	26669	26	GTCTGATTGTCCTCACTGCCGTCTTGT	61.25555556	20620	26684	26721	37	TTGACTATCATCATCTAACCAATCTTCTTCTTGCTCTT	61.23157895	18	47	16	63	15
4018	26854	26880	26	CATCTGGAGGGTAGAAAGAACAATACA	56.7	20649	26898	26935	37	AACTCACCAGACTCATCAAATAAGTAGTATGTAGCCAT	62.31052632	18	54	9	63	18
4017	26853	26879	26	TCATCTGGAGGGTAGAAAGAACAATAC	56.7	20648	26897	26934	37	AAACTCACCAGACTCATCAAATAAGTAGTATGTAGCCA	62.31052632	18	54	10	64	18
3038	12982	13008	26	GATGTCAGCACAAAATAATCACCAACA	55.18148148	20377	13029	13066	37	ACCTCGGTAAACAACAGCATCACCATAGTCACCTTTTT	64.46842105	18	52	13	65	21
3038	12982	13008	26	GATGTCAGCACAAAATAATCACCAACA	55.18148148	20379	13031	13068	37	CTCGGTAAACAACAGCATCACCATAGTCACCTTTTTCA	64.46842105	18	52	13	65	23
3957	26646	26672	26	TGATTGTCCTCACTGCCGTCTTGTTGA	59.73703704	20622	26686	26723	37	GACTATCATCATCTAACCAATCTTCTTCTTGCTCTTCT	62.31052632	18	36	29	65	14
4016	26852	26878	26	CTCATCTGGAGGGTAGAAAGAACAATA	56.7	20648	26897	26934	37	AAACTCACCAGACTCATCAAATAAGTAGTATGTAGCCA	62.31052632	18	55	10	65	19
3038	12982	13008	26	GATGTCAGCACAAAATAATCACCAACA	55.18148148	20380	13032	13069	37	TCGGTAAACAACAGCATCACCATAGTCACCTTTTTCAA	63.38947368	18	52	15	67	24
3955	26644	26670	26	TCTGATTGTCCTCACTGCCGTCTTGTT	59.73703704	20621	26685	26722	37	TGACTATCATCATCTAACCAATCTTCTTCTTGCTCTTC	62.31052632	18	46	27	73	15
3957	26646	26672	26	TGATTGTCCTCACTGCCGTCTTGTTGA	59.73703704	20623	26687	26724	37	ACTATCATCATCTAACCAATCTTCTTCTTGCTCTTCTT	61.23157895	18	36	37	73	15
3958	26647	26673	26	GATTGTCCTCACTGCCGTCTTGTTGAC	61.25555556	20628	26692	26729	37	CATCATCTAACCAATCTTCTTCTTGCTCTTCTTCAGGT	63.38947368	18	19	55	74	19
3954	26643	26669	26	GTCTGATTGTCCTCACTGCCGTCTTGT	61.25555556	20622	26686	26723	37	GACTATCATCATCTAACCAATCTTCTTCTTGCTCTTCT	62.31052632	18	47	29	76	17
3955	26644	26670	26	TCTGATTGTCCTCACTGCCGTCTTGTT	59.73703704	20623	26687	26724	37	ACTATCATCATCTAACCAATCTTCTTCTTGCTCTTCTT	61.23157895	18	46	37	83	17
3952	26641	26667	26	TTGTCTGATTGTCCTCACTGCCGTCTT	59.73703704	20623	26687	26724	37	ACTATCATCATCTAACCAATCTTCTTCTTGCTCTTCTT	61.23157895	18	50	37	87	20
2394	4118	4144	26	TCCAGCAAAGCCAAAGCCTCATTATTA	56.7	20234	4168	4205	37	AAGAAGTAGACTAAAGCATAAAGATAGAGAAAAGGGGC	62.31052632	18	41	47	88	24
3957	26646	26672	26	TGATTGTCCTCACTGCCGTCTTGTTGA	59.73703704	20627	26691	26728	37	TCATCATCTAACCAATCTTCTTCTTGCTCTTCTTCAGG	63.38947368	18	36	53	89	19
3956	26645	26671	26	CTGATTGTCCTCACTGCCGTCTTGTTG	61.25555556	20626	26690	26727	37	ATCATCATCTAACCAATCTTCTTCTTGCTCTTCTTCAG	62.31052632	18	40	52	92	19
2393	4117	4143	26	TTCCAGCAAAGCCAAAGCCTCATTATT	56.7	20232	4166	4203	37	GCAAGAAGTAGACTAAAGCATAAAGATAGAGAAAAGGG	62.31052632	18	48	45	93	23
2393	4117	4143	26	TTCCAGCAAAGCCAAAGCCTCATTATT	56.7	20233	4167	4204	37	CAAGAAGTAGACTAAAGCATAAAGATAGAGAAAAGGGG	62.31052632	18	48	45	93	24
3954	26643	26669	26	GTCTGATTGTCCTCACTGCCGTCTTGT	61.25555556	20624	26688	26725	37	CTATCATCATCTAACCAATCTTCTTCTTGCTCTTCTTC	62.31052632	18	47	48	95	19
2827	9324	9350	26	CACTTTGACAACCTTAGAAACTACAGA	55.18148148	20342	9374	9411	37	CAACAAAATCATCAAGTAATAAATCAATAACAGAACAC	57.99473684	18	16	82	98	24
3954	26643	26669	26	GTCTGATTGTCCTCACTGCCGTCTTGT	61.25555556	20626	26690	26727	37	ATCATCATCTAACCAATCTTCTTCTTGCTCTTCTTCAG	62.31052632	18	47	52	99	21
3955	26644	26670	26	TCTGATTGTCCTCACTGCCGTCTTGTT	59.73703704	20627	26691	26728	37	TCATCATCTAACCAATCTTCTTCTTGCTCTTCTTCAGG	63.38947368	18	46	53	99	21
2827	9324	9350	26	CACTTTGACAACCTTAGAAACTACAGA	55.18148148	20341	9373	9410	37	TCAACAAAATCATCAAGTAATAAATCAATAACAGAACA	56.91578947	18	16	84	100	23
3950	26639	26665	26	AGTTGTCTGATTGTCCTCACTGCCGTC	61.25555556	20625	26689	26726	37	TATCATCATCTAACCAATCTTCTTCTTGCTCTTCTTCA	61.23157895	18	52	52	104	24
3950	26639	26665	26	AGTTGTCTGATTGTCCTCACTGCCGTC	61.25555556	20626	26690	26727	37	ATCATCATCTAACCAATCTTCTTCTTGCTCTTCTTCAG	62.31052632	18	52	52	104	25
3951	26640	26666	26	GTTGTCTGATTGTCCTCACTGCCGTCT	61.25555556	20626	26690	26727	37	ATCATCATCTAACCAATCTTCTTCTTGCTCTTCTTCAG	62.31052632	18	52	52	104	24
2392	4116	4142	26	TTTCCAGCAAAGCCAAAGCCTCATTAT	56.7	20232	4166	4203	37	GCAAGAAGTAGACTAAAGCATAAAGATAGAGAAAAGGG	62.31052632	18	61	45	106	24
3953	26642	26668	26	TGTCTGATTGTCCTCACTGCCGTCTTG	61.25555556	20628	26692	26729	37	CATCATCTAACCAATCTTCTTCTTGCTCTTCTTCAGGT	63.38947368	18	54	55	109	24
2403	4183	4209	26	GCATAAAGATAGAGAAAAGGGGCTTCA	56.7	20236	4212	4249	37	GCCAGCAGCAACGAGCAAAAGGTGTGAGTAAACTGTTA	66.62631579	18	129	3	132	3
1879	464	490	26	CTGTTTCTTCTGTCTCTGCGGTAAGGC	61.25555556	20100	506	543	37	CTTCTTCTTTTTGTCCTTTTTAGGCTCTGTTGGTGGGA	64.46842105	18	85	97	182	16
1879	464	490	26	CTGTTTCTTCTGTCTCTGCGGTAAGGC	61.25555556	20098	492	529	37	TGAGTTTCATCAGCCTTCTTCTTTTTGTCCTTTTTAGG	62.31052632	18	85	107	192	2
1878	463	489	26	GCTGTTTCTTCTGTCTCTGCGGTAAGG	61.25555556	20097	491	528	37	TTGAGTTTCATCAGCCTTCTTCTTTTTGTCCTTTTTAG	61.23157895	18	109	104	213	2
1877	462	488	26	TGCTGTTTCTTCTGTCTCTGCGGTAAG	59.73703704	20096	490	527	37	CTTGAGTTTCATCAGCCTTCTTCTTTTTGTCCTTTTTA	61.23157895	18	117	103	220	2
1877	462	488	26	TGCTGTTTCTTCTGTCTCTGCGGTAAG	59.73703704	20097	491	528	37	TTGAGTTTCATCAGCCTTCTTCTTTTTGTCCTTTTTAG	61.23157895	18	117	104	221	3
1876	461	487	26	TTGCTGTTTCTTCTGTCTCTGCGGTAA	58.21851852	20095	489	526	37	GCTTGAGTTTCATCAGCCTTCTTCTTTTTGTCCTTTTT	62.31052632	18	132	91	223	2
1876	461	487	26	TTGCTGTTTCTTCTGTCTCTGCGGTAA	58.21851852	20096	490	527	37	CTTGAGTTTCATCAGCCTTCTTCTTTTTGTCCTTTTTA	61.23157895	18	132	103	235	3
1876	461	487	26	TTGCTGTTTCTTCTGTCTCTGCGGTAA	58.21851852	20097	491	528	37	TTGAGTTTCATCAGCCTTCTTCTTTTTGTCCTTTTTAG	61.23157895	18	132	104	236	4
1888	473	499	26	CTGTCTCTGCGGTAAGGCTTGAGTTTC	61.25555556	20114	520	557	37	CCTTTTTAGGCTCTGTTGGTGGGAATGTTTTGTATGCG	65.54736842	18	7	232	239	21
1892	477	503	26	CTCTGCGGTAAGGCTTGAGTTTCATCA	59.73703704	20119	525	562	37	TTAGGCTCTGTTGGTGGGAATGTTTTGTATGCGTCAAT	64.46842105	18	16	225	241	22
1892	477	503	26	CTCTGCGGTAAGGCTTGAGTTTCATCA	59.73703704	20120	526	563	37	TAGGCTCTGTTGGTGGGAATGTTTTGTATGCGTCAATA	64.46842105	18	16	225	241	23
1892	477	503	26	CTCTGCGGTAAGGCTTGAGTTTCATCA	59.73703704	20118	524	561	37	TTTAGGCTCTGTTGGTGGGAATGTTTTGTATGCGTCAA	64.46842105	18	16	226	242	21
1893	478	504	26	TCTGCGGTAAGGCTTGAGTTTCATCAG	59.73703704	20119	525	562	37	TTAGGCTCTGTTGGTGGGAATGTTTTGTATGCGTCAAT	64.46842105	18	17	225	242	21
1894	479	505	26	CTGCGGTAAGGCTTGAGTTTCATCAGC	61.25555556	20120	526	563	37	TAGGCTCTGTTGGTGGGAATGTTTTGTATGCGTCAATA	64.46842105	18	18	225	243	21
1892	477	503	26	CTCTGCGGTAAGGCTTGAGTTTCATCA	59.73703704	20116	522	559	37	TTTTTAGGCTCTGTTGGTGGGAATGTTTTGTATGCGTC	64.46842105	18	16	228	244	19
1894	479	505	26	CTGCGGTAAGGCTTGAGTTTCATCAGC	61.25555556	20118	524	561	37	TTTAGGCTCTGTTGGTGGGAATGTTTTGTATGCGTCAA	64.46842105	18	18	226	244	19
1894	479	505	26	CTGCGGTAAGGCTTGAGTTTCATCAGC	61.25555556	20115	521	558	37	CTTTTTAGGCTCTGTTGGTGGGAATGTTTTGTATGCGT	64.46842105	18	18	229	247	16
1892	477	503	26	CTCTGCGGTAAGGCTTGAGTTTCATCA	59.73703704	20108	514	551	37	TTTTGTCCTTTTTAGGCTCTGTTGGTGGGAATGTTTTG	63.38947368	18	16	232	248	11
1893	478	504	26	TCTGCGGTAAGGCTTGAGTTTCATCAG	59.73703704	20114	520	557	37	CCTTTTTAGGCTCTGTTGGTGGGAATGTTTTGTATGCG	65.54736842	18	17	232	249	16
1875	460	486	26	TTTGCTGTTTCTTCTGTCTCTGCGGTA	58.21851852	20098	492	529	37	TGAGTTTCATCAGCCTTCTTCTTTTTGTCCTTTTTAGG	62.31052632	18	154	107	261	6
1874	459	485	26	GTTTGCTGTTTCTTCTGTCTCTGCGGT	59.73703704	20098	492	529	37	TGAGTTTCATCAGCCTTCTTCTTTTTGTCCTTTTTAGG	62.31052632	18	174	107	281	7
1896	490	516	26	CTTGAGTTTCATCAGCCTTCTTCTTTT	55.18148148	20113	519	556	37	TCCTTTTTAGGCTCTGTTGGTGGGAATGTTTTGTATGC	64.46842105	18	51	233	284	3
1872	457	483	26	CAGTTTGCTGTTTCTTCTGTCTCTGCG	59.73703704	20097	491	528	37	TTGAGTTTCATCAGCCTTCTTCTTTTTGTCCTTTTTAG	61.23157895	18	182	104	286	8
1897	492	518	26	TGAGTTTCATCAGCCTTCTTCTTTTTG	55.18148148	20114	520	557	37	CCTTTTTAGGCTCTGTTGGTGGGAATGTTTTGTATGCG	65.54736842	18	77	232	309	2
4214	28416	28442	26	CCTCCAAAGGCAATAGTGCGACCACCC	64.29259259	21235	28467	28505	38	GATTCATTATGGTATTCGGCAAGACTATGCTCAGGTCCT	65.53076923	18	2	3	5	25
4218	28425	28451	26	GCAATAGTGCGACCACCCTTACGAAGA	61.25555556	21237	28469	28507	38	TTCATTATGGTATTCGGCAAGACTATGCTCAGGTCCTAC	65.53076923	18	2	3	5	18
2471	4551	4577	26	ACTGGCTCAGAGTCGTCTTCATCAAAT	58.21851852	20860	4597	4635	38	AACAACAGCCCTTGAGACAACTACAGCAACTGGTCATAC	66.58205128	18	6	3	9	20
2468	4548	4574	26	AGCACTGGCTCAGAGTCGTCTTCATCA	61.25555556	20861	4598	4636	38	ACAACAGCCCTTGAGACAACTACAGCAACTGGTCATACA	66.58205128	18	7	3	10	24
2469	4549	4575	26	GCACTGGCTCAGAGTCGTCTTCATCAA	61.25555556	20862	4599	4637	38	CAACAGCCCTTGAGACAACTACAGCAACTGGTCATACAG	67.63333333	18	7	3	10	24
2471	4551	4577	26	ACTGGCTCAGAGTCGTCTTCATCAAAT	58.21851852	20864	4601	4639	38	ACAGCCCTTGAGACAACTACAGCAACTGGTCATACAGCA	67.63333333	18	6	4	10	24
2290	2887	2913	26	AGGCAGGTCCTTGATGTCACAGCGTCC	64.29259259	20821	2914	2952	38	TAGATGGTGTCCAGCAATACGAAGATGTCCACGAAGGAT	66.58205128	18	13	1	14	1
4223	28437	28463	26	CCACCCTTACGAAGAATGGTTTTCAAG	58.21851852	21237	28469	28507	38	TTCATTATGGTATTCGGCAAGACTATGCTCAGGTCCTAC	65.53076923	18	18	3	21	6
3959	26648	26674	26	ATTGTCCTCACTGCCGTCTTGTTGACC	61.25555556	21160	26677	26715	38	CAGTTTGTTGACTATCATCATCTAACCAATCTTCTTCTT	61.32564103	18	15	7	22	3
3960	26649	26675	26	TTGTCCTCACTGCCGTCTTGTTGACCA	61.25555556	21160	26677	26715	38	CAGTTTGTTGACTATCATCATCTAACCAATCTTCTTCTT	61.32564103	18	15	7	22	2
4223	28437	28463	26	CCACCCTTACGAAGAATGGTTTTCAAG	58.21851852	21232	28464	28502	38	CCAGATTCATTATGGTATTCGGCAAGACTATGCTCAGGT	65.53076923	18	18	4	22	1
4223	28437	28463	26	CCACCCTTACGAAGAATGGTTTTCAAG	58.21851852	21240	28472	28510	38	ATTATGGTATTCGGCAAGACTATGCTCAGGTCCTACTTC	65.53076923	18	18	4	22	9
4224	28438	28464	26	CACCCTTACGAAGAATGGTTTTCAAGC	58.21851852	21238	28470	28508	38	TCATTATGGTATTCGGCAAGACTATGCTCAGGTCCTACT	65.53076923	18	20	3	23	6
4224	28438	28464	26	CACCCTTACGAAGAATGGTTTTCAAGC	58.21851852	21233	28465	28503	38	CAGATTCATTATGGTATTCGGCAAGACTATGCTCAGGTC	65.53076923	18	20	4	24	1
4224	28438	28464	26	CACCCTTACGAAGAATGGTTTTCAAGC	58.21851852	21241	28473	28511	38	TTATGGTATTCGGCAAGACTATGCTCAGGTCCTACTTCT	65.53076923	18	20	5	25	9
4225	28439	28465	26	ACCCTTACGAAGAATGGTTTTCAAGCC	58.21851852	21234	28466	28504	38	AGATTCATTATGGTATTCGGCAAGACTATGCTCAGGTCC	65.53076923	18	22	3	25	1
3958	26647	26673	26	GATTGTCCTCACTGCCGTCTTGTTGAC	61.25555556	21160	26677	26715	38	CAGTTTGTTGACTATCATCATCTAACCAATCTTCTTCTT	61.32564103	18	19	7	26	4
2284	2881	2907	26	TTCTTTAGGCAGGTCCTTGATGTCACA	58.21851852	20821	2914	2952	38	TAGATGGTGTCCAGCAATACGAAGATGTCCACGAAGGAT	66.58205128	18	26	1	27	7
3536	19860	19886	26	GCTGAGGTGATAGAGGTTTGTGGTGGT	61.25555556	21086	19904	19942	38	ACCTGAGTTACTGAAGTCATTGAGAGCCTTTGCGAGATG	66.58205128	18	9	18	27	18
4225	28439	28465	26	ACCCTTACGAAGAATGGTTTTCAAGCC	58.21851852	21242	28474	28512	38	TATGGTATTCGGCAAGACTATGCTCAGGTCCTACTTCTG	66.58205128	18	22	5	27	9
4226	28440	28466	26	CCCTTACGAAGAATGGTTTTCAAGCCA	58.21851852	21236	28468	28506	38	ATTCATTATGGTATTCGGCAAGACTATGCTCAGGTCCTA	64.47948718	18	25	2	27	2
2468	4548	4574	26	AGCACTGGCTCAGAGTCGTCTTCATCA	61.25555556	20859	4596	4634	38	GAACAACAGCCCTTGAGACAACTACAGCAACTGGTCATA	66.58205128	18	7	21	28	22
4045	26948	26974	26	TAAATCAATGCCCAGTGGTGTAAGTAA	55.18148148	21197	26994	27032	38	GTTTTTATGACAGCATCTGCCACAACACAGGCGAACTCA	66.58205128	18	7	21	28	20
4226	28440	28466	26	CCCTTACGAAGAATGGTTTTCAAGCCA	58.21851852	21235	28467	28505	38	GATTCATTATGGTATTCGGCAAGACTATGCTCAGGTCCT	65.53076923	18	25	3	28	1
3537	19861	19887	26	CTGAGGTGATAGAGGTTTGTGGTGGTT	59.73703704	21086	19904	19942	38	ACCTGAGTTACTGAAGTCATTGAGAGCCTTTGCGAGATG	66.58205128	18	11	18	29	17
3958	26647	26673	26	GATTGTCCTCACTGCCGTCTTGTTGAC	61.25555556	21162	26679	26717	38	GTTTGTTGACTATCATCATCTAACCAATCTTCTTCTTGC	62.37692308	18	19	10	29	6
4226	28440	28466	26	CCCTTACGAAGAATGGTTTTCAAGCCA	58.21851852	21240	28472	28510	38	ATTATGGTATTCGGCAAGACTATGCTCAGGTCCTACTTC	65.53076923	18	25	4	29	6
3538	19862	19888	26	TGAGGTGATAGAGGTTTGTGGTGGTTG	59.73703704	21085	19903	19941	38	AACCTGAGTTACTGAAGTCATTGAGAGCCTTTGCGAGAT	65.53076923	18	12	18	30	15
3958	26647	26673	26	GATTGTCCTCACTGCCGTCTTGTTGAC	61.25555556	21163	26680	26718	38	TTTGTTGACTATCATCATCTAACCAATCTTCTTCTTGCT	61.32564103	18	19	11	30	7
3958	26647	26673	26	GATTGTCCTCACTGCCGTCTTGTTGAC	61.25555556	21164	26681	26719	38	TTGTTGACTATCATCATCTAACCAATCTTCTTCTTGCTC	62.37692308	18	19	11	30	8
4227	28441	28467	26	CCTTACGAAGAATGGTTTTCAAGCCAG	58.21851852	21236	28468	28506	38	ATTCATTATGGTATTCGGCAAGACTATGCTCAGGTCCTA	64.47948718	18	28	2	30	1
3538	19862	19888	26	TGAGGTGATAGAGGTTTGTGGTGGTTG	59.73703704	21082	19900	19938	38	CAGAACCTGAGTTACTGAAGTCATTGAGAGCCTTTGCGA	66.58205128	18	12	19	31	12
3538	19862	19888	26	TGAGGTGATAGAGGTTTGTGGTGGTTG	59.73703704	21083	19901	19939	38	AGAACCTGAGTTACTGAAGTCATTGAGAGCCTTTGCGAG	66.58205128	18	12	19	31	13
3538	19862	19888	26	TGAGGTGATAGAGGTTTGTGGTGGTTG	59.73703704	21084	19902	19940	38	GAACCTGAGTTACTGAAGTCATTGAGAGCCTTTGCGAGA	66.58205128	18	12	19	31	14
4227	28441	28467	26	CCTTACGAAGAATGGTTTTCAAGCCAG	58.21851852	21237	28469	28507	38	TTCATTATGGTATTCGGCAAGACTATGCTCAGGTCCTAC	65.53076923	18	28	3	31	2
4043	26946	26972	26	TCTAAATCAATGCCCAGTGGTGTAAGT	56.7	21195	26990	27028	38	CAAAGTTTTTATGACAGCATCTGCCACAACACAGGCGAA	65.53076923	18	8	24	32	18
3958	26647	26673	26	GATTGTCCTCACTGCCGTCTTGTTGAC	61.25555556	21165	26682	26720	38	TGTTGACTATCATCATCTAACCAATCTTCTTCTTGCTCT	62.37692308	18	19	14	33	9
4227	28441	28467	26	CCTTACGAAGAATGGTTTTCAAGCCAG	58.21851852	21241	28473	28511	38	TTATGGTATTCGGCAAGACTATGCTCAGGTCCTACTTCT	65.53076923	18	28	5	33	6
4227	28441	28467	26	CCTTACGAAGAATGGTTTTCAAGCCAG	58.21851852	21242	28474	28512	38	TATGGTATTCGGCAAGACTATGCTCAGGTCCTACTTCTG	66.58205128	18	28	5	33	7
4042	26945	26971	26	ATCTAAATCAATGCCCAGTGGTGTAAG	56.7	21196	26991	27029	38	AAAGTTTTTATGACAGCATCTGCCACAACACAGGCGAAC	65.53076923	18	10	24	34	20
4229	28443	28469	26	TTACGAAGAATGGTTTTCAAGCCAGAT	55.18148148	21240	28472	28510	38	ATTATGGTATTCGGCAAGACTATGCTCAGGTCCTACTTC	65.53076923	18	31	4	35	3
2276	2873	2899	26	ACAGTGATTTCTTTAGGCAGGTCCTTG	58.21851852	20821	2914	2952	38	TAGATGGTGTCCAGCAATACGAAGATGTCCACGAAGGAT	66.58205128	18	35	1	36	15
3958	26647	26673	26	GATTGTCCTCACTGCCGTCTTGTTGAC	61.25555556	21166	26683	26721	38	GTTGACTATCATCATCTAACCAATCTTCTTCTTGCTCTT	62.37692308	18	19	17	36	10
4040	26943	26969	26	TCATCTAAATCAATGCCCAGTGGTGTA	56.7	21194	26989	27027	38	GCAAAGTTTTTATGACAGCATCTGCCACAACACAGGCGA	66.58205128	18	11	25	36	20
3788	23429	23455	26	TTCGGTAGTTTTCACATTACACTCAAG	55.18148148	21127	23473	23511	38	TAGGATTTTCCACTACTTCTTCAGAGACTGGTTTTAGAT	62.37692308	18	17	20	37	18
4230	28444	28470	26	TACGAAGAATGGTTTTCAAGCCAGATT	55.18148148	21240	28472	28510	38	ATTATGGTATTCGGCAAGACTATGCTCAGGTCCTACTTC	65.53076923	18	40	4	44	2
3958	26647	26673	26	GATTGTCCTCACTGCCGTCTTGTTGAC	61.25555556	21167	26684	26722	38	TTGACTATCATCATCTAACCAATCTTCTTCTTGCTCTTC	62.37692308	18	19	27	46	11
3956	26645	26671	26	CTGATTGTCCTCACTGCCGTCTTGTTG	61.25555556	21160	26677	26715	38	CAGTTTGTTGACTATCATCATCTAACCAATCTTCTTCTT	61.32564103	18	40	7	47	6
3956	26645	26671	26	CTGATTGTCCTCACTGCCGTCTTGTTG	61.25555556	21163	26680	26718	38	TTTGTTGACTATCATCATCTAACCAATCTTCTTCTTGCT	61.32564103	18	40	11	51	9
3550	19874	19900	26	GGTTTGTGGTGGTTGGTAAAGAACATC	58.21851852	21084	19902	19940	38	GAACCTGAGTTACTGAAGTCATTGAGAGCCTTTGCGAGA	66.58205128	18	33	19	52	2
3960	26649	26675	26	TTGTCCTCACTGCCGTCTTGTTGACCA	61.25555556	21169	26686	26724	38	GACTATCATCATCTAACCAATCTTCTTCTTGCTCTTCTT	62.37692308	18	15	37	52	11
3549	19873	19899	26	AGGTTTGTGGTGGTTGGTAAAGAACAT	56.7	21083	19901	19939	38	AGAACCTGAGTTACTGAAGTCATTGAGAGCCTTTGCGAG	66.58205128	18	34	19	53	2
3954	26643	26669	26	GTCTGATTGTCCTCACTGCCGTCTTGT	61.25555556	21161	26678	26716	38	AGTTTGTTGACTATCATCATCTAACCAATCTTCTTCTTG	61.32564103	18	47	8	55	9
3955	26644	26670	26	TCTGATTGTCCTCACTGCCGTCTTGTT	59.73703704	21162	26679	26717	38	GTTTGTTGACTATCATCATCTAACCAATCTTCTTCTTGC	62.37692308	18	46	10	56	9
3958	26647	26673	26	GATTGTCCTCACTGCCGTCTTGTTGAC	61.25555556	21169	26686	26724	38	GACTATCATCATCTAACCAATCTTCTTCTTGCTCTTCTT	62.37692308	18	19	37	56	13
3548	19872	19898	26	GAGGTTTGTGGTGGTTGGTAAAGAACA	58.21851852	21086	19904	19942	38	ACCTGAGTTACTGAAGTCATTGAGAGCCTTTGCGAGATG	66.58205128	18	39	18	57	6
3956	26645	26671	26	CTGATTGTCCTCACTGCCGTCTTGTTG	61.25555556	21166	26683	26721	38	GTTGACTATCATCATCTAACCAATCTTCTTCTTGCTCTT	62.37692308	18	40	17	57	12
3548	19872	19898	26	GAGGTTTGTGGTGGTTGGTAAAGAACA	58.21851852	21082	19900	19938	38	CAGAACCTGAGTTACTGAAGTCATTGAGAGCCTTTGCGA	66.58205128	18	39	19	58	2
3548	19872	19898	26	GAGGTTTGTGGTGGTTGGTAAAGAACA	58.21851852	21084	19902	19940	38	GAACCTGAGTTACTGAAGTCATTGAGAGCCTTTGCGAGA	66.58205128	18	39	19	58	4
3872	25070	25096	26	TAGTTGTGTAGATTGTCCAGAATAGGA	55.18148148	21143	25117	25155	38	CAAGTGAGATGGTTTCAATAAAATGTTCTTCAGGTGTTT	61.32564103	18	15	46	61	21
3954	26643	26669	26	GTCTGATTGTCCTCACTGCCGTCTTGT	61.25555556	21165	26682	26720	38	TGTTGACTATCATCATCTAACCAATCTTCTTCTTGCTCT	62.37692308	18	47	14	61	13
3872	25070	25096	26	TAGTTGTGTAGATTGTCCAGAATAGGA	55.18148148	21139	25113	25151	38	CCAGCAAGTGAGATGGTTTCAATAAAATGTTCTTCAGGT	63.42820513	18	15	47	62	17
3872	25070	25096	26	TAGTTGTGTAGATTGTCCAGAATAGGA	55.18148148	21140	25114	25152	38	CAGCAAGTGAGATGGTTTCAATAAAATGTTCTTCAGGTG	63.42820513	18	15	47	62	18
3872	25070	25096	26	TAGTTGTGTAGATTGTCCAGAATAGGA	55.18148148	21142	25116	25154	38	GCAAGTGAGATGGTTTCAATAAAATGTTCTTCAGGTGTT	62.37692308	18	15	47	62	20
3955	26644	26670	26	TCTGATTGTCCTCACTGCCGTCTTGTT	59.73703704	21166	26683	26721	38	GTTGACTATCATCATCTAACCAATCTTCTTCTTGCTCTT	62.37692308	18	46	17	63	13
3959	26648	26674	26	ATTGTCCTCACTGCCGTCTTGTTGACC	61.25555556	21170	26687	26725	38	ACTATCATCATCTAACCAATCTTCTTCTTGCTCTTCTTC	62.37692308	18	15	48	63	13
4017	26853	26879	26	TCATCTGGAGGGTAGAAAGAACAATAC	56.7	21193	26897	26935	38	AAACTCACCAGACTCATCAAATAAGTAGTATGTAGCCAT	62.37692308	18	54	10	64	18
3038	12982	13008	26	GATGTCAGCACAAAATAATCACCAACA	55.18148148	20968	13029	13067	38	ACCTCGGTAAACAACAGCATCACCATAGTCACCTTTTTC	65.53076923	18	52	13	65	21
4016	26852	26878	26	CTCATCTGGAGGGTAGAAAGAACAATA	56.7	21193	26897	26935	38	AAACTCACCAGACTCATCAAATAAGTAGTATGTAGCCAT	62.37692308	18	55	10	65	19
3038	12982	13008	26	GATGTCAGCACAAAATAATCACCAACA	55.18148148	20970	13031	13069	38	CTCGGTAAACAACAGCATCACCATAGTCACCTTTTTCAA	64.47948718	18	52	15	67	23
3956	26645	26671	26	CTGATTGTCCTCACTGCCGTCTTGTTG	61.25555556	21167	26684	26722	38	TTGACTATCATCATCTAACCAATCTTCTTCTTGCTCTTC	62.37692308	18	40	27	67	13
3038	12982	13008	26	GATGTCAGCACAAAATAATCACCAACA	55.18148148	20971	13032	13070	38	TCGGTAAACAACAGCATCACCATAGTCACCTTTTTCAAA	63.42820513	18	52	16	68	24
3955	26644	26670	26	TCTGATTGTCCTCACTGCCGTCTTGTT	59.73703704	21167	26684	26722	38	TTGACTATCATCATCTAACCAATCTTCTTCTTGCTCTTC	62.37692308	18	46	27	73	14
3957	26646	26672	26	TGATTGTCCTCACTGCCGTCTTGTTGA	59.73703704	21169	26686	26724	38	GACTATCATCATCTAACCAATCTTCTTCTTGCTCTTCTT	62.37692308	18	36	37	73	14
3954	26643	26669	26	GTCTGATTGTCCTCACTGCCGTCTTGT	61.25555556	21167	26684	26722	38	TTGACTATCATCATCTAACCAATCTTCTTCTTGCTCTTC	62.37692308	18	47	27	74	15
3955	26644	26670	26	TCTGATTGTCCTCACTGCCGTCTTGTT	59.73703704	21168	26685	26723	38	TGACTATCATCATCTAACCAATCTTCTTCTTGCTCTTCT	62.37692308	18	46	30	76	15
3954	26643	26669	26	GTCTGATTGTCCTCACTGCCGTCTTGT	61.25555556	21169	26686	26724	38	GACTATCATCATCTAACCAATCTTCTTCTTGCTCTTCTT	62.37692308	18	47	37	84	17
3957	26646	26672	26	TGATTGTCCTCACTGCCGTCTTGTTGA	59.73703704	21170	26687	26725	38	ACTATCATCATCTAACCAATCTTCTTCTTGCTCTTCTTC	62.37692308	18	36	48	84	15
2394	4118	4144	26	TCCAGCAAAGCCAAAGCCTCATTATTA	56.7	20852	4166	4204	38	GCAAGAAGTAGACTAAAGCATAAAGATAGAGAAAAGGGG	63.42820513	18	41	47	88	22
2394	4118	4144	26	TCCAGCAAAGCCAAAGCCTCATTATTA	56.7	20853	4167	4205	38	CAAGAAGTAGACTAAAGCATAAAGATAGAGAAAAGGGGC	63.42820513	18	41	47	88	23
3957	26646	26672	26	TGATTGTCCTCACTGCCGTCTTGTTGA	59.73703704	21174	26691	26729	38	TCATCATCTAACCAATCTTCTTCTTGCTCTTCTTCAGGT	63.42820513	18	36	55	91	19
3956	26645	26671	26	CTGATTGTCCTCACTGCCGTCTTGTTG	61.25555556	21173	26690	26728	38	ATCATCATCTAACCAATCTTCTTCTTGCTCTTCTTCAGG	63.42820513	18	40	53	93	19
3955	26644	26670	26	TCTGATTGTCCTCACTGCCGTCTTGTT	59.73703704	21170	26687	26725	38	ACTATCATCATCTAACCAATCTTCTTCTTGCTCTTCTTC	62.37692308	18	46	48	94	17
3956	26645	26671	26	CTGATTGTCCTCACTGCCGTCTTGTTG	61.25555556	21172	26689	26727	38	TATCATCATCTAACCAATCTTCTTCTTGCTCTTCTTCAG	62.37692308	18	40	54	94	18
2393	4117	4143	26	TTCCAGCAAAGCCAAAGCCTCATTATT	56.7	20852	4166	4204	38	GCAAGAAGTAGACTAAAGCATAAAGATAGAGAAAAGGGG	63.42820513	18	48	47	95	23
3952	26641	26667	26	TTGTCTGATTGTCCTCACTGCCGTCTT	59.73703704	21170	26687	26725	38	ACTATCATCATCTAACCAATCTTCTTCTTGCTCTTCTTC	62.37692308	18	50	48	98	20
2827	9324	9350	26	CACTTTGACAACCTTAGAAACTACAGA	55.18148148	20944	9374	9412	38	CAACAAAATCATCAAGTAATAAATCAATAACAGAACACA	58.17179487	18	16	83	99	24
3954	26643	26669	26	GTCTGATTGTCCTCACTGCCGTCTTGT	61.25555556	21171	26688	26726	38	CTATCATCATCTAACCAATCTTCTTCTTGCTCTTCTTCA	62.37692308	18	47	52	99	19
3954	26643	26669	26	GTCTGATTGTCCTCACTGCCGTCTTGT	61.25555556	21173	26690	26728	38	ATCATCATCTAACCAATCTTCTTCTTGCTCTTCTTCAGG	63.42820513	18	47	53	100	21
2827	9324	9350	26	CACTTTGACAACCTTAGAAACTACAGA	55.18148148	20943	9373	9411	38	TCAACAAAATCATCAAGTAATAAATCAATAACAGAACAC	58.17179487	18	16	85	101	23
3955	26644	26670	26	TCTGATTGTCCTCACTGCCGTCTTGTT	59.73703704	21174	26691	26729	38	TCATCATCTAACCAATCTTCTTCTTGCTCTTCTTCAGGT	63.42820513	18	46	55	101	21
3950	26639	26665	26	AGTTGTCTGATTGTCCTCACTGCCGTC	61.25555556	21173	26690	26728	38	ATCATCATCTAACCAATCTTCTTCTTGCTCTTCTTCAGG	63.42820513	18	52	53	105	25
3951	26640	26666	26	GTTGTCTGATTGTCCTCACTGCCGTCT	61.25555556	21173	26690	26728	38	ATCATCATCTAACCAATCTTCTTCTTGCTCTTCTTCAGG	63.42820513	18	52	53	105	24
3950	26639	26665	26	AGTTGTCTGATTGTCCTCACTGCCGTC	61.25555556	21172	26689	26727	38	TATCATCATCTAACCAATCTTCTTCTTGCTCTTCTTCAG	62.37692308	18	52	54	106	24
3953	26642	26668	26	TGTCTGATTGTCCTCACTGCCGTCTTG	61.25555556	21172	26689	26727	38	TATCATCATCTAACCAATCTTCTTCTTGCTCTTCTTCAG	62.37692308	18	54	54	108	21
1879	464	490	26	CTGTTTCTTCTGTCTCTGCGGTAAGGC	61.25555556	20739	506	544	38	CTTCTTCTTTTTGTCCTTTTTAGGCTCTGTTGGTGGGAA	64.47948718	18	85	98	183	16
1878	463	489	26	GCTGTTTCTTCTGTCTCTGCGGTAAGG	61.25555556	20738	505	543	38	CCTTCTTCTTTTTGTCCTTTTTAGGCTCTGTTGGTGGGA	65.53076923	18	109	98	207	16
1888	473	499	26	CTGTCTCTGCGGTAAGGCTTGAGTTTC	61.25555556	20742	509	547	38	CTTCTTTTTGTCCTTTTTAGGCTCTGTTGGTGGGAATGT	64.47948718	18	7	204	211	10
1878	463	489	26	GCTGTTTCTTCTGTCTCTGCGGTAAGG	61.25555556	20737	491	529	38	TTGAGTTTCATCAGCCTTCTTCTTTTTGTCCTTTTTAGG	62.37692308	18	109	107	216	2
1877	462	488	26	TGCTGTTTCTTCTGTCTCTGCGGTAAG	59.73703704	20736	490	528	38	CTTGAGTTTCATCAGCCTTCTTCTTTTTGTCCTTTTTAG	62.37692308	18	117	106	223	2
1877	462	488	26	TGCTGTTTCTTCTGTCTCTGCGGTAAG	59.73703704	20737	491	529	38	TTGAGTTTCATCAGCCTTCTTCTTTTTGTCCTTTTTAGG	62.37692308	18	117	107	224	3
1876	461	487	26	TTGCTGTTTCTTCTGTCTCTGCGGTAA	58.21851852	20735	489	527	38	GCTTGAGTTTCATCAGCCTTCTTCTTTTTGTCCTTTTTA	62.37692308	18	132	103	235	2
1876	461	487	26	TTGCTGTTTCTTCTGTCTCTGCGGTAA	58.21851852	20736	490	528	38	CTTGAGTTTCATCAGCCTTCTTCTTTTTGTCCTTTTTAG	62.37692308	18	132	106	238	3
1876	461	487	26	TTGCTGTTTCTTCTGTCTCTGCGGTAA	58.21851852	20737	491	529	38	TTGAGTTTCATCAGCCTTCTTCTTTTTGTCCTTTTTAGG	62.37692308	18	132	107	239	4
1888	473	499	26	CTGTCTCTGCGGTAAGGCTTGAGTTTC	61.25555556	20753	520	558	38	CCTTTTTAGGCTCTGTTGGTGGGAATGTTTTGTATGCGT	65.53076923	18	7	232	239	21
1890	475	501	26	GTCTCTGCGGTAAGGCTTGAGTTTCAT	59.73703704	20755	522	560	38	TTTTTAGGCTCTGTTGGTGGGAATGTTTTGTATGCGTCA	64.47948718	18	12	229	241	21
1892	477	503	26	CTCTGCGGTAAGGCTTGAGTTTCATCA	59.73703704	20757	524	562	38	TTTAGGCTCTGTTGGTGGGAATGTTTTGTATGCGTCAAT	64.47948718	18	16	226	242	21
1893	478	504	26	TCTGCGGTAAGGCTTGAGTTTCATCAG	59.73703704	20758	525	563	38	TTAGGCTCTGTTGGTGGGAATGTTTTGTATGCGTCAATA	64.47948718	18	17	225	242	21
1891	476	502	26	TCTCTGCGGTAAGGCTTGAGTTTCATC	59.73703704	20753	520	558	38	CCTTTTTAGGCTCTGTTGGTGGGAATGTTTTGTATGCGT	65.53076923	18	12	232	244	18
1894	479	505	26	CTGCGGTAAGGCTTGAGTTTCATCAGC	61.25555556	20757	524	562	38	TTTAGGCTCTGTTGGTGGGAATGTTTTGTATGCGTCAAT	64.47948718	18	18	226	244	19
1892	477	503	26	CTCTGCGGTAAGGCTTGAGTTTCATCA	59.73703704	20755	522	560	38	TTTTTAGGCTCTGTTGGTGGGAATGTTTTGTATGCGTCA	64.47948718	18	16	229	245	19
1893	478	504	26	TCTGCGGTAAGGCTTGAGTTTCATCAG	59.73703704	20756	523	561	38	TTTTAGGCTCTGTTGGTGGGAATGTTTTGTATGCGTCAA	64.47948718	18	17	228	245	19
1890	475	501	26	GTCTCTGCGGTAAGGCTTGAGTTTCAT	59.73703704	20750	517	555	38	TGTCCTTTTTAGGCTCTGTTGGTGGGAATGTTTTGTATG	64.47948718	18	12	234	246	16
1894	479	505	26	CTGCGGTAAGGCTTGAGTTTCATCAGC	61.25555556	20756	523	561	38	TTTTAGGCTCTGTTGGTGGGAATGTTTTGTATGCGTCAA	64.47948718	18	18	228	246	18
1894	479	505	26	CTGCGGTAAGGCTTGAGTTTCATCAGC	61.25555556	20754	521	559	38	CTTTTTAGGCTCTGTTGGTGGGAATGTTTTGTATGCGTC	65.53076923	18	18	229	247	16
1892	477	503	26	CTCTGCGGTAAGGCTTGAGTTTCATCA	59.73703704	20749	516	554	38	TTGTCCTTTTTAGGCTCTGTTGGTGGGAATGTTTTGTAT	63.42820513	18	16	232	248	13
1893	478	504	26	TCTGCGGTAAGGCTTGAGTTTCATCAG	59.73703704	20753	520	558	38	CCTTTTTAGGCTCTGTTGGTGGGAATGTTTTGTATGCGT	65.53076923	18	17	232	249	16
1890	475	501	26	GTCTCTGCGGTAAGGCTTGAGTTTCAT	59.73703704	20748	515	553	38	TTTGTCCTTTTTAGGCTCTGTTGGTGGGAATGTTTTGTA	63.42820513	18	12	238	250	14
1892	477	503	26	CTCTGCGGTAAGGCTTGAGTTTCATCA	59.73703704	20747	514	552	38	TTTTGTCCTTTTTAGGCTCTGTTGGTGGGAATGTTTTGT	63.42820513	18	16	237	253	11
1896	490	516	26	CTTGAGTTTCATCAGCCTTCTTCTTTT	55.18148148	20752	519	557	38	TCCTTTTTAGGCTCTGTTGGTGGGAATGTTTTGTATGCG	65.53076923	18	51	233	284	3
1872	457	483	26	CAGTTTGCTGTTTCTTCTGTCTCTGCG	59.73703704	20737	491	529	38	TTGAGTTTCATCAGCCTTCTTCTTTTTGTCCTTTTTAGG	62.37692308	18	182	107	289	8
1897	492	518	26	TGAGTTTCATCAGCCTTCTTCTTTTTG	55.18148148	20753	520	558	38	CCTTTTTAGGCTCTGTTGGTGGGAATGTTTTGTATGCGT	65.53076923	18	77	232	309	2
4214	28416	28442	26	CCTCCAAAGGCAATAGTGCGACCACCC	64.29259259	21680	28467	28506	39	GATTCATTATGGTATTCGGCAAGACTATGCTCAGGTCCTA	65.515	18	2	3	5	25
4218	28425	28451	26	GCAATAGTGCGACCACCCTTACGAAGA	61.25555556	21682	28469	28508	39	TTCATTATGGTATTCGGCAAGACTATGCTCAGGTCCTACT	65.515	18	2	3	5	18
2471	4551	4577	26	ACTGGCTCAGAGTCGTCTTCATCAAAT	58.21851852	21369	4597	4636	39	AACAACAGCCCTTGAGACAACTACAGCAACTGGTCATACA	66.54	18	6	3	9	20
2468	4548	4574	26	AGCACTGGCTCAGAGTCGTCTTCATCA	61.25555556	21370	4598	4637	39	ACAACAGCCCTTGAGACAACTACAGCAACTGGTCATACAG	67.565	18	7	3	10	24
2469	4549	4575	26	GCACTGGCTCAGAGTCGTCTTCATCAA	61.25555556	21371	4599	4638	39	CAACAGCCCTTGAGACAACTACAGCAACTGGTCATACAGC	68.59	18	7	3	10	24
2471	4551	4577	26	ACTGGCTCAGAGTCGTCTTCATCAAAT	58.21851852	21373	4601	4640	39	ACAGCCCTTGAGACAACTACAGCAACTGGTCATACAGCAA	67.565	18	6	4	10	24
4223	28437	28463	26	CCACCCTTACGAAGAATGGTTTTCAAG	58.21851852	21682	28469	28508	39	TTCATTATGGTATTCGGCAAGACTATGCTCAGGTCCTACT	65.515	18	18	3	21	6
4223	28437	28463	26	CCACCCTTACGAAGAATGGTTTTCAAG	58.21851852	21677	28464	28503	39	CCAGATTCATTATGGTATTCGGCAAGACTATGCTCAGGTC	66.54	18	18	4	22	1
3959	26648	26674	26	ATTGTCCTCACTGCCGTCTTGTTGACC	61.25555556	21615	26677	26716	39	CAGTTTGTTGACTATCATCATCTAACCAATCTTCTTCTTG	62.44	18	15	8	23	3
3960	26649	26675	26	TTGTCCTCACTGCCGTCTTGTTGACCA	61.25555556	21615	26677	26716	39	CAGTTTGTTGACTATCATCATCTAACCAATCTTCTTCTTG	62.44	18	15	8	23	2
4223	28437	28463	26	CCACCCTTACGAAGAATGGTTTTCAAG	58.21851852	21685	28472	28511	39	ATTATGGTATTCGGCAAGACTATGCTCAGGTCCTACTTCT	65.515	18	18	5	23	9
4224	28438	28464	26	CACCCTTACGAAGAATGGTTTTCAAGC	58.21851852	21678	28465	28504	39	CAGATTCATTATGGTATTCGGCAAGACTATGCTCAGGTCC	66.54	18	20	4	24	1
4224	28438	28464	26	CACCCTTACGAAGAATGGTTTTCAAGC	58.21851852	21683	28470	28509	39	TCATTATGGTATTCGGCAAGACTATGCTCAGGTCCTACTT	65.515	18	20	4	24	6
4224	28438	28464	26	CACCCTTACGAAGAATGGTTTTCAAGC	58.21851852	21686	28473	28512	39	TTATGGTATTCGGCAAGACTATGCTCAGGTCCTACTTCTG	66.54	18	20	5	25	9
4225	28439	28465	26	ACCCTTACGAAGAATGGTTTTCAAGCC	58.21851852	21679	28466	28505	39	AGATTCATTATGGTATTCGGCAAGACTATGCTCAGGTCCT	65.515	18	22	3	25	1
3958	26647	26673	26	GATTGTCCTCACTGCCGTCTTGTTGAC	61.25555556	21615	26677	26716	39	CAGTTTGTTGACTATCATCATCTAACCAATCTTCTTCTTG	62.44	18	19	8	27	4
4226	28440	28466	26	CCCTTACGAAGAATGGTTTTCAAGCCA	58.21851852	21680	28467	28506	39	GATTCATTATGGTATTCGGCAAGACTATGCTCAGGTCCTA	65.515	18	25	3	28	1
4226	28440	28466	26	CCCTTACGAAGAATGGTTTTCAAGCCA	58.21851852	21681	28468	28507	39	ATTCATTATGGTATTCGGCAAGACTATGCTCAGGTCCTAC	65.515	18	25	3	28	2
2468	4548	4574	26	AGCACTGGCTCAGAGTCGTCTTCATCA	61.25555556	21368	4596	4635	39	GAACAACAGCCCTTGAGACAACTACAGCAACTGGTCATAC	67.565	18	7	22	29	22
3958	26647	26673	26	GATTGTCCTCACTGCCGTCTTGTTGAC	61.25555556	21617	26679	26718	39	GTTTGTTGACTATCATCATCTAACCAATCTTCTTCTTGCT	62.44	18	19	11	30	6
4226	28440	28466	26	CCCTTACGAAGAATGGTTTTCAAGCCA	58.21851852	21685	28472	28511	39	ATTATGGTATTCGGCAAGACTATGCTCAGGTCCTACTTCT	65.515	18	25	5	30	6
3538	19862	19888	26	TGAGGTGATAGAGGTTTGTGGTGGTTG	59.73703704	21553	19900	19939	39	CAGAACCTGAGTTACTGAAGTCATTGAGAGCCTTTGCGAG	67.565	18	12	19	31	12
3538	19862	19888	26	TGAGGTGATAGAGGTTTGTGGTGGTTG	59.73703704	21554	19901	19940	39	AGAACCTGAGTTACTGAAGTCATTGAGAGCCTTTGCGAGA	66.54	18	12	19	31	13
3538	19862	19888	26	TGAGGTGATAGAGGTTTGTGGTGGTTG	59.73703704	21555	19902	19941	39	GAACCTGAGTTACTGAAGTCATTGAGAGCCTTTGCGAGAT	66.54	18	12	19	31	14
3538	19862	19888	26	TGAGGTGATAGAGGTTTGTGGTGGTTG	59.73703704	21556	19903	19942	39	AACCTGAGTTACTGAAGTCATTGAGAGCCTTTGCGAGATG	66.54	18	12	19	31	15
3958	26647	26673	26	GATTGTCCTCACTGCCGTCTTGTTGAC	61.25555556	21618	26680	26719	39	TTTGTTGACTATCATCATCTAACCAATCTTCTTCTTGCTC	62.44	18	19	12	31	7
4227	28441	28467	26	CCTTACGAAGAATGGTTTTCAAGCCAG	58.21851852	21681	28468	28507	39	ATTCATTATGGTATTCGGCAAGACTATGCTCAGGTCCTAC	65.515	18	28	3	31	1
4227	28441	28467	26	CCTTACGAAGAATGGTTTTCAAGCCAG	58.21851852	21682	28469	28508	39	TTCATTATGGTATTCGGCAAGACTATGCTCAGGTCCTACT	65.515	18	28	3	31	2
4043	26946	26972	26	TCTAAATCAATGCCCAGTGGTGTAAGT	56.7	21647	26990	27029	39	CAAAGTTTTTATGACAGCATCTGCCACAACACAGGCGAAC	66.54	18	8	24	32	18
3958	26647	26673	26	GATTGTCCTCACTGCCGTCTTGTTGAC	61.25555556	21619	26681	26720	39	TTGTTGACTATCATCATCTAACCAATCTTCTTCTTGCTCT	62.44	18	19	14	33	8
4227	28441	28467	26	CCTTACGAAGAATGGTTTTCAAGCCAG	58.21851852	21686	28473	28512	39	TTATGGTATTCGGCAAGACTATGCTCAGGTCCTACTTCTG	66.54	18	28	5	33	6
4040	26943	26969	26	TCATCTAAATCAATGCCCAGTGGTGTA	56.7	21646	26989	27028	39	GCAAAGTTTTTATGACAGCATCTGCCACAACACAGGCGAA	66.54	18	11	25	36	20
3958	26647	26673	26	GATTGTCCTCACTGCCGTCTTGTTGAC	61.25555556	21620	26682	26721	39	TGTTGACTATCATCATCTAACCAATCTTCTTCTTGCTCTT	62.44	18	19	18	37	9
3958	26647	26673	26	GATTGTCCTCACTGCCGTCTTGTTGAC	61.25555556	21621	26683	26722	39	GTTGACTATCATCATCTAACCAATCTTCTTCTTGCTCTTC	63.465	18	19	28	47	10
3956	26645	26671	26	CTGATTGTCCTCACTGCCGTCTTGTTG	61.25555556	21615	26677	26716	39	CAGTTTGTTGACTATCATCATCTAACCAATCTTCTTCTTG	62.44	18	40	8	48	6
3958	26647	26673	26	GATTGTCCTCACTGCCGTCTTGTTGAC	61.25555556	21622	26684	26723	39	TTGACTATCATCATCTAACCAATCTTCTTCTTGCTCTTCT	62.44	18	19	30	49	11
3550	19874	19900	26	GGTTTGTGGTGGTTGGTAAAGAACATC	58.21851852	21555	19902	19941	39	GAACCTGAGTTACTGAAGTCATTGAGAGCCTTTGCGAGAT	66.54	18	33	19	52	2
3956	26645	26671	26	CTGATTGTCCTCACTGCCGTCTTGTTG	61.25555556	21618	26680	26719	39	TTTGTTGACTATCATCATCTAACCAATCTTCTTCTTGCTC	62.44	18	40	12	52	9
3549	19873	19899	26	AGGTTTGTGGTGGTTGGTAAAGAACAT	56.7	21554	19901	19940	39	AGAACCTGAGTTACTGAAGTCATTGAGAGCCTTTGCGAGA	66.54	18	34	19	53	2
3954	26643	26669	26	GTCTGATTGTCCTCACTGCCGTCTTGT	61.25555556	21616	26678	26717	39	AGTTTGTTGACTATCATCATCTAACCAATCTTCTTCTTGC	62.44	18	47	10	57	9
3955	26644	26670	26	TCTGATTGTCCTCACTGCCGTCTTGTT	59.73703704	21617	26679	26718	39	GTTTGTTGACTATCATCATCTAACCAATCTTCTTCTTGCT	62.44	18	46	11	57	9
3548	19872	19898	26	GAGGTTTGTGGTGGTTGGTAAAGAACA	58.21851852	21553	19900	19939	39	CAGAACCTGAGTTACTGAAGTCATTGAGAGCCTTTGCGAG	67.565	18	39	19	58	2
3548	19872	19898	26	GAGGTTTGTGGTGGTTGGTAAAGAACA	58.21851852	21555	19902	19941	39	GAACCTGAGTTACTGAAGTCATTGAGAGCCTTTGCGAGAT	66.54	18	39	19	58	4
3872	25070	25096	26	TAGTTGTGTAGATTGTCCAGAATAGGA	55.18148148	21597	25113	25152	39	CCAGCAAGTGAGATGGTTTCAATAAAATGTTCTTCAGGTG	64.49	18	15	47	62	17
3872	25070	25096	26	TAGTTGTGTAGATTGTCCAGAATAGGA	55.18148148	21598	25114	25153	39	CAGCAAGTGAGATGGTTTCAATAAAATGTTCTTCAGGTGT	63.465	18	15	47	62	18
3872	25070	25096	26	TAGTTGTGTAGATTGTCCAGAATAGGA	55.18148148	21600	25116	25155	39	GCAAGTGAGATGGTTTCAATAAAATGTTCTTCAGGTGTTT	62.44	18	15	47	62	20
3960	26649	26675	26	TTGTCCTCACTGCCGTCTTGTTGACCA	61.25555556	21624	26686	26725	39	GACTATCATCATCTAACCAATCTTCTTCTTGCTCTTCTTC	63.465	18	15	48	63	11
3038	12982	13008	26	GATGTCAGCACAAAATAATCACCAACA	55.18148148	21458	13029	13068	39	ACCTCGGTAAACAACAGCATCACCATAGTCACCTTTTTCA	65.515	18	52	13	65	21
3954	26643	26669	26	GTCTGATTGTCCTCACTGCCGTCTTGT	61.25555556	21620	26682	26721	39	TGTTGACTATCATCATCTAACCAATCTTCTTCTTGCTCTT	62.44	18	47	18	65	13
3958	26647	26673	26	GATTGTCCTCACTGCCGTCTTGTTGAC	61.25555556	21624	26686	26725	39	GACTATCATCATCTAACCAATCTTCTTCTTGCTCTTCTTC	63.465	18	19	48	67	13
3959	26648	26674	26	ATTGTCCTCACTGCCGTCTTGTTGACC	61.25555556	21625	26687	26726	39	ACTATCATCATCTAACCAATCTTCTTCTTGCTCTTCTTCA	62.44	18	15	52	67	13
3038	12982	13008	26	GATGTCAGCACAAAATAATCACCAACA	55.18148148	21460	13031	13070	39	CTCGGTAAACAACAGCATCACCATAGTCACCTTTTTCAAA	64.49	18	52	16	68	23
3956	26645	26671	26	CTGATTGTCCTCACTGCCGTCTTGTTG	61.25555556	21621	26683	26722	39	GTTGACTATCATCATCTAACCAATCTTCTTCTTGCTCTTC	63.465	18	40	28	68	12
3956	26645	26671	26	CTGATTGTCCTCACTGCCGTCTTGTTG	61.25555556	21622	26684	26723	39	TTGACTATCATCATCTAACCAATCTTCTTCTTGCTCTTCT	62.44	18	40	30	70	13
3955	26644	26670	26	TCTGATTGTCCTCACTGCCGTCTTGTT	59.73703704	21621	26683	26722	39	GTTGACTATCATCATCTAACCAATCTTCTTCTTGCTCTTC	63.465	18	46	28	74	13
3955	26644	26670	26	TCTGATTGTCCTCACTGCCGTCTTGTT	59.73703704	21622	26684	26723	39	TTGACTATCATCATCTAACCAATCTTCTTCTTGCTCTTCT	62.44	18	46	30	76	14
3954	26643	26669	26	GTCTGATTGTCCTCACTGCCGTCTTGT	61.25555556	21622	26684	26723	39	TTGACTATCATCATCTAACCAATCTTCTTCTTGCTCTTCT	62.44	18	47	30	77	15
3955	26644	26670	26	TCTGATTGTCCTCACTGCCGTCTTGTT	59.73703704	21623	26685	26724	39	TGACTATCATCATCTAACCAATCTTCTTCTTGCTCTTCTT	62.44	18	46	38	84	15
3957	26646	26672	26	TGATTGTCCTCACTGCCGTCTTGTTGA	59.73703704	21624	26686	26725	39	GACTATCATCATCTAACCAATCTTCTTCTTGCTCTTCTTC	63.465	18	36	48	84	14
3957	26646	26672	26	TGATTGTCCTCACTGCCGTCTTGTTGA	59.73703704	21625	26687	26726	39	ACTATCATCATCTAACCAATCTTCTTCTTGCTCTTCTTCA	62.44	18	36	52	88	15
3954	26643	26669	26	GTCTGATTGTCCTCACTGCCGTCTTGT	61.25555556	21624	26686	26725	39	GACTATCATCATCTAACCAATCTTCTTCTTGCTCTTCTTC	63.465	18	47	48	95	17
3956	26645	26671	26	CTGATTGTCCTCACTGCCGTCTTGTTG	61.25555556	21627	26689	26728	39	TATCATCATCTAACCAATCTTCTTCTTGCTCTTCTTCAGG	63.465	18	40	55	95	18
3956	26645	26671	26	CTGATTGTCCTCACTGCCGTCTTGTTG	61.25555556	21628	26690	26729	39	ATCATCATCTAACCAATCTTCTTCTTGCTCTTCTTCAGGT	63.465	18	40	55	95	19
2393	4117	4143	26	TTCCAGCAAAGCCAAAGCCTCATTATT	56.7	21363	4166	4205	39	GCAAGAAGTAGACTAAAGCATAAAGATAGAGAAAAGGGGC	64.49	18	48	49	97	23
2827	9324	9350	26	CACTTTGACAACCTTAGAAACTACAGA	55.18148148	21441	9374	9413	39	CAACAAAATCATCAAGTAATAAATCAATAACAGAACACAC	59.365	18	16	83	99	24
3955	26644	26670	26	TCTGATTGTCCTCACTGCCGTCTTGTT	59.73703704	21626	26688	26727	39	CTATCATCATCTAACCAATCTTCTTCTTGCTCTTCTTCAG	63.465	18	46	54	100	18
2827	9324	9350	26	CACTTTGACAACCTTAGAAACTACAGA	55.18148148	21440	9373	9412	39	TCAACAAAATCATCAAGTAATAAATCAATAACAGAACACA	58.34	18	16	86	102	23
3952	26641	26667	26	TTGTCTGATTGTCCTCACTGCCGTCTT	59.73703704	21625	26687	26726	39	ACTATCATCATCTAACCAATCTTCTTCTTGCTCTTCTTCA	62.44	18	50	52	102	20
3954	26643	26669	26	GTCTGATTGTCCTCACTGCCGTCTTGT	61.25555556	21628	26690	26729	39	ATCATCATCTAACCAATCTTCTTCTTGCTCTTCTTCAGGT	63.465	18	47	55	102	21
3952	26641	26667	26	TTGTCTGATTGTCCTCACTGCCGTCTT	59.73703704	21626	26688	26727	39	CTATCATCATCTAACCAATCTTCTTCTTGCTCTTCTTCAG	63.465	18	50	54	104	21
3950	26639	26665	26	AGTTGTCTGATTGTCCTCACTGCCGTC	61.25555556	21627	26689	26728	39	TATCATCATCTAACCAATCTTCTTCTTGCTCTTCTTCAGG	63.465	18	52	55	107	24
3950	26639	26665	26	AGTTGTCTGATTGTCCTCACTGCCGTC	61.25555556	21628	26690	26729	39	ATCATCATCTAACCAATCTTCTTCTTGCTCTTCTTCAGGT	63.465	18	52	55	107	25
3951	26640	26666	26	GTTGTCTGATTGTCCTCACTGCCGTCT	61.25555556	21628	26690	26729	39	ATCATCATCTAACCAATCTTCTTCTTGCTCTTCTTCAGGT	63.465	18	52	55	107	24
3953	26642	26668	26	TGTCTGATTGTCCTCACTGCCGTCTTG	61.25555556	21627	26689	26728	39	TATCATCATCTAACCAATCTTCTTCTTGCTCTTCTTCAGG	63.465	18	54	55	109	21
1879	464	490	26	CTGTTTCTTCTGTCTCTGCGGTAAGGC	61.25555556	21265	506	545	39	CTTCTTCTTTTTGTCCTTTTTAGGCTCTGTTGGTGGGAAT	64.49	18	85	118	203	16
1878	463	489	26	GCTGTTTCTTCTGTCTCTGCGGTAAGG	61.25555556	21264	505	544	39	CCTTCTTCTTTTTGTCCTTTTTAGGCTCTGTTGGTGGGAA	65.515	18	109	99	208	16
1890	475	501	26	GTCTCTGCGGTAAGGCTTGAGTTTCAT	59.73703704	21266	507	546	39	TTCTTCTTTTTGTCCTTTTTAGGCTCTGTTGGTGGGAATG	64.49	18	12	197	209	6
1877	462	488	26	TGCTGTTTCTTCTGTCTCTGCGGTAAG	59.73703704	21263	490	529	39	CTTGAGTTTCATCAGCCTTCTTCTTTTTGTCCTTTTTAGG	63.465	18	117	109	226	2
1876	461	487	26	TTGCTGTTTCTTCTGTCTCTGCGGTAA	58.21851852	21262	489	528	39	GCTTGAGTTTCATCAGCCTTCTTCTTTTTGTCCTTTTTAG	63.465	18	132	106	238	2
1888	473	499	26	CTGTCTCTGCGGTAAGGCTTGAGTTTC	61.25555556	21279	520	559	39	CCTTTTTAGGCTCTGTTGGTGGGAATGTTTTGTATGCGTC	66.54	18	7	232	239	21
1876	461	487	26	TTGCTGTTTCTTCTGTCTCTGCGGTAA	58.21851852	21263	490	529	39	CTTGAGTTTCATCAGCCTTCTTCTTTTTGTCCTTTTTAGG	63.465	18	132	109	241	3
1890	475	501	26	GTCTCTGCGGTAAGGCTTGAGTTTCAT	59.73703704	21281	522	561	39	TTTTTAGGCTCTGTTGGTGGGAATGTTTTGTATGCGTCAA	64.49	18	12	229	241	21
1889	474	500	26	TGTCTCTGCGGTAAGGCTTGAGTTTCA	59.73703704	21275	516	555	39	TTGTCCTTTTTAGGCTCTGTTGGTGGGAATGTTTTGTATG	64.49	18	8	235	243	16
1891	476	502	26	TCTCTGCGGTAAGGCTTGAGTTTCATC	59.73703704	21279	520	559	39	CCTTTTTAGGCTCTGTTGGTGGGAATGTTTTGTATGCGTC	66.54	18	12	232	244	18
1892	477	503	26	CTCTGCGGTAAGGCTTGAGTTTCATCA	59.73703704	21282	523	562	39	TTTTAGGCTCTGTTGGTGGGAATGTTTTGTATGCGTCAAT	64.49	18	16	228	244	20
1894	479	505	26	CTGCGGTAAGGCTTGAGTTTCATCAGC	61.25555556	21283	524	563	39	TTTAGGCTCTGTTGGTGGGAATGTTTTGTATGCGTCAATA	64.49	18	18	226	244	19
1892	477	503	26	CTCTGCGGTAAGGCTTGAGTTTCATCA	59.73703704	21281	522	561	39	TTTTTAGGCTCTGTTGGTGGGAATGTTTTGTATGCGTCAA	64.49	18	16	229	245	19
1893	478	504	26	TCTGCGGTAAGGCTTGAGTTTCATCAG	59.73703704	21282	523	562	39	TTTTAGGCTCTGTTGGTGGGAATGTTTTGTATGCGTCAAT	64.49	18	17	228	245	19
1889	474	500	26	TGTCTCTGCGGTAAGGCTTGAGTTTCA	59.73703704	21273	514	553	39	TTTTGTCCTTTTTAGGCTCTGTTGGTGGGAATGTTTTGTA	63.465	18	8	238	246	14
1893	478	504	26	TCTGCGGTAAGGCTTGAGTTTCATCAG	59.73703704	21281	522	561	39	TTTTTAGGCTCTGTTGGTGGGAATGTTTTGTATGCGTCAA	64.49	18	17	229	246	18
1894	479	505	26	CTGCGGTAAGGCTTGAGTTTCATCAGC	61.25555556	21282	523	562	39	TTTTAGGCTCTGTTGGTGGGAATGTTTTGTATGCGTCAAT	64.49	18	18	228	246	18
1894	479	505	26	CTGCGGTAAGGCTTGAGTTTCATCAGC	61.25555556	21281	522	561	39	TTTTTAGGCTCTGTTGGTGGGAATGTTTTGTATGCGTCAA	64.49	18	18	229	247	17
1892	477	503	26	CTCTGCGGTAAGGCTTGAGTTTCATCA	59.73703704	21279	520	559	39	CCTTTTTAGGCTCTGTTGGTGGGAATGTTTTGTATGCGTC	66.54	18	16	232	248	17
1894	479	505	26	CTGCGGTAAGGCTTGAGTTTCATCAGC	61.25555556	21280	521	560	39	CTTTTTAGGCTCTGTTGGTGGGAATGTTTTGTATGCGTCA	65.515	18	18	230	248	16
1893	478	504	26	TCTGCGGTAAGGCTTGAGTTTCATCAG	59.73703704	21279	520	559	39	CCTTTTTAGGCTCTGTTGGTGGGAATGTTTTGTATGCGTC	66.54	18	17	232	249	16
1890	475	501	26	GTCTCTGCGGTAAGGCTTGAGTTTCAT	59.73703704	21274	515	554	39	TTTGTCCTTTTTAGGCTCTGTTGGTGGGAATGTTTTGTAT	63.465	18	12	238	250	14
1892	477	503	26	CTCTGCGGTAAGGCTTGAGTTTCATCA	59.73703704	21275	516	555	39	TTGTCCTTTTTAGGCTCTGTTGGTGGGAATGTTTTGTATG	64.49	18	16	235	251	13
1892	477	503	26	CTCTGCGGTAAGGCTTGAGTTTCATCA	59.73703704	21273	514	553	39	TTTTGTCCTTTTTAGGCTCTGTTGGTGGGAATGTTTTGTA	63.465	18	16	238	254	11
1888	473	499	26	CTGTCTCTGCGGTAAGGCTTGAGTTTC	61.25555556	21268	509	548	39	CTTCTTTTTGTCCTTTTTAGGCTCTGTTGGTGGGAATGTT	64.49	18	7	273	280	10
1896	490	516	26	CTTGAGTTTCATCAGCCTTCTTCTTTT	55.18148148	21281	522	561	39	TTTTTAGGCTCTGTTGGTGGGAATGTTTTGTATGCGTCAA	64.49	18	51	229	280	6
1896	490	516	26	CTTGAGTTTCATCAGCCTTCTTCTTTT	55.18148148	21278	519	558	39	TCCTTTTTAGGCTCTGTTGGTGGGAATGTTTTGTATGCGT	65.515	18	51	233	284	3
1897	492	518	26	TGAGTTTCATCAGCCTTCTTCTTTTTG	55.18148148	21279	520	559	39	CCTTTTTAGGCTCTGTTGGTGGGAATGTTTTGTATGCGTC	66.54	18	77	232	309	2
4218	28425	28451	26	GCAATAGTGCGACCACCCTTACGAAGA	61.25555556	22050	28469	28509	40	TTCATTATGGTATTCGGCAAGACTATGCTCAGGTCCTACTT	65.5	18	2	4	6	18
2471	4551	4577	26	ACTGGCTCAGAGTCGTCTTCATCAAAT	58.21851852	21791	4597	4637	40	AACAACAGCCCTTGAGACAACTACAGCAACTGGTCATACAG	67.5	18	6	3	9	20
2468	4548	4574	26	AGCACTGGCTCAGAGTCGTCTTCATCA	61.25555556	21792	4598	4638	40	ACAACAGCCCTTGAGACAACTACAGCAACTGGTCATACAGC	68.5	18	7	3	10	24
2471	4551	4577	26	ACTGGCTCAGAGTCGTCTTCATCAAAT	58.21851852	21795	4601	4641	40	ACAGCCCTTGAGACAACTACAGCAACTGGTCATACAGCAAA	67.5	18	6	4	10	24
2469	4549	4575	26	GCACTGGCTCAGAGTCGTCTTCATCAA	61.25555556	21793	4599	4639	40	CAACAGCCCTTGAGACAACTACAGCAACTGGTCATACAGCA	68.5	18	7	4	11	24
4223	28437	28463	26	CCACCCTTACGAAGAATGGTTTTCAAG	58.21851852	22045	28464	28504	40	CCAGATTCATTATGGTATTCGGCAAGACTATGCTCAGGTCC	67.5	18	18	4	22	1
4223	28437	28463	26	CCACCCTTACGAAGAATGGTTTTCAAG	58.21851852	22050	28469	28509	40	TTCATTATGGTATTCGGCAAGACTATGCTCAGGTCCTACTT	65.5	18	18	4	22	6
4223	28437	28463	26	CCACCCTTACGAAGAATGGTTTTCAAG	58.21851852	22053	28472	28512	40	ATTATGGTATTCGGCAAGACTATGCTCAGGTCCTACTTCTG	66.5	18	18	5	23	9
4224	28438	28464	26	CACCCTTACGAAGAATGGTTTTCAAGC	58.21851852	22046	28465	28505	40	CAGATTCATTATGGTATTCGGCAAGACTATGCTCAGGTCCT	66.5	18	20	4	24	1
4224	28438	28464	26	CACCCTTACGAAGAATGGTTTTCAAGC	58.21851852	22051	28470	28510	40	TCATTATGGTATTCGGCAAGACTATGCTCAGGTCCTACTTC	66.5	18	20	4	24	6
3959	26648	26674	26	ATTGTCCTCACTGCCGTCTTGTTGACC	61.25555556	21991	26677	26717	40	CAGTTTGTTGACTATCATCATCTAACCAATCTTCTTCTTGC	63.5	18	15	10	25	3
3960	26649	26675	26	TTGTCCTCACTGCCGTCTTGTTGACCA	61.25555556	21991	26677	26717	40	CAGTTTGTTGACTATCATCATCTAACCAATCTTCTTCTTGC	63.5	18	15	10	25	2
4225	28439	28465	26	ACCCTTACGAAGAATGGTTTTCAAGCC	58.21851852	22047	28466	28506	40	AGATTCATTATGGTATTCGGCAAGACTATGCTCAGGTCCTA	65.5	18	22	3	25	1
4226	28440	28466	26	CCCTTACGAAGAATGGTTTTCAAGCCA	58.21851852	22049	28468	28508	40	ATTCATTATGGTATTCGGCAAGACTATGCTCAGGTCCTACT	65.5	18	25	3	28	2
2468	4548	4574	26	AGCACTGGCTCAGAGTCGTCTTCATCA	61.25555556	21790	4596	4636	40	GAACAACAGCCCTTGAGACAACTACAGCAACTGGTCATACA	67.5	18	7	22	29	22
3958	26647	26673	26	GATTGTCCTCACTGCCGTCTTGTTGAC	61.25555556	21991	26677	26717	40	CAGTTTGTTGACTATCATCATCTAACCAATCTTCTTCTTGC	63.5	18	19	10	29	4
4226	28440	28466	26	CCCTTACGAAGAATGGTTTTCAAGCCA	58.21851852	22048	28467	28507	40	GATTCATTATGGTATTCGGCAAGACTATGCTCAGGTCCTAC	66.5	18	25	4	29	1
4226	28440	28466	26	CCCTTACGAAGAATGGTTTTCAAGCCA	58.21851852	22053	28472	28512	40	ATTATGGTATTCGGCAAGACTATGCTCAGGTCCTACTTCTG	66.5	18	25	5	30	6
3538	19862	19888	26	TGAGGTGATAGAGGTTTGTGGTGGTTG	59.73703704	21943	19900	19940	40	CAGAACCTGAGTTACTGAAGTCATTGAGAGCCTTTGCGAGA	67.5	18	12	19	31	12
3538	19862	19888	26	TGAGGTGATAGAGGTTTGTGGTGGTTG	59.73703704	21944	19901	19941	40	AGAACCTGAGTTACTGAAGTCATTGAGAGCCTTTGCGAGAT	66.5	18	12	19	31	13
3958	26647	26673	26	GATTGTCCTCACTGCCGTCTTGTTGAC	61.25555556	21993	26679	26719	40	GTTTGTTGACTATCATCATCTAACCAATCTTCTTCTTGCTC	63.5	18	19	12	31	6
4227	28441	28467	26	CCTTACGAAGAATGGTTTTCAAGCCAG	58.21851852	22049	28468	28508	40	ATTCATTATGGTATTCGGCAAGACTATGCTCAGGTCCTACT	65.5	18	28	3	31	1
3538	19862	19888	26	TGAGGTGATAGAGGTTTGTGGTGGTTG	59.73703704	21945	19902	19942	40	GAACCTGAGTTACTGAAGTCATTGAGAGCCTTTGCGAGATG	67.5	18	12	20	32	14
4227	28441	28467	26	CCTTACGAAGAATGGTTTTCAAGCCAG	58.21851852	22050	28469	28509	40	TTCATTATGGTATTCGGCAAGACTATGCTCAGGTCCTACTT	65.5	18	28	4	32	2
3540	19864	19890	26	AGGTGATAGAGGTTTGTGGTGGTTGGT	59.73703704	21943	19900	19940	40	CAGAACCTGAGTTACTGAAGTCATTGAGAGCCTTTGCGAGA	67.5	18	14	19	33	10
3958	26647	26673	26	GATTGTCCTCACTGCCGTCTTGTTGAC	61.25555556	21994	26680	26720	40	TTTGTTGACTATCATCATCTAACCAATCTTCTTCTTGCTCT	62.5	18	19	15	34	7
4040	26943	26969	26	TCATCTAAATCAATGCCCAGTGGTGTA	56.7	22019	26989	27029	40	GCAAAGTTTTTATGACAGCATCTGCCACAACACAGGCGAAC	67.5	18	11	25	36	20
3958	26647	26673	26	GATTGTCCTCACTGCCGTCTTGTTGAC	61.25555556	21995	26681	26721	40	TTGTTGACTATCATCATCTAACCAATCTTCTTCTTGCTCTT	62.5	18	19	18	37	8
3958	26647	26673	26	GATTGTCCTCACTGCCGTCTTGTTGAC	61.25555556	21996	26682	26722	40	TGTTGACTATCATCATCTAACCAATCTTCTTCTTGCTCTTC	63.5	18	19	29	48	9
3956	26645	26671	26	CTGATTGTCCTCACTGCCGTCTTGTTG	61.25555556	21991	26677	26717	40	CAGTTTGTTGACTATCATCATCTAACCAATCTTCTTCTTGC	63.5	18	40	10	50	6
3958	26647	26673	26	GATTGTCCTCACTGCCGTCTTGTTGAC	61.25555556	21997	26683	26723	40	GTTGACTATCATCATCTAACCAATCTTCTTCTTGCTCTTCT	63.5	18	19	31	50	10
3549	19873	19899	26	AGGTTTGTGGTGGTTGGTAAAGAACAT	56.7	21944	19901	19941	40	AGAACCTGAGTTACTGAAGTCATTGAGAGCCTTTGCGAGAT	66.5	18	34	19	53	2
3550	19874	19900	26	GGTTTGTGGTGGTTGGTAAAGAACATC	58.21851852	21945	19902	19942	40	GAACCTGAGTTACTGAAGTCATTGAGAGCCTTTGCGAGATG	67.5	18	33	20	53	2
3956	26645	26671	26	CTGATTGTCCTCACTGCCGTCTTGTTG	61.25555556	21994	26680	26720	40	TTTGTTGACTATCATCATCTAACCAATCTTCTTCTTGCTCT	62.5	18	40	15	55	9
3958	26647	26673	26	GATTGTCCTCACTGCCGTCTTGTTGAC	61.25555556	21998	26684	26724	40	TTGACTATCATCATCTAACCAATCTTCTTCTTGCTCTTCTT	62.5	18	19	38	57	11
3548	19872	19898	26	GAGGTTTGTGGTGGTTGGTAAAGAACA	58.21851852	21943	19900	19940	40	CAGAACCTGAGTTACTGAAGTCATTGAGAGCCTTTGCGAGA	67.5	18	39	19	58	2
3954	26643	26669	26	GTCTGATTGTCCTCACTGCCGTCTTGT	61.25555556	21992	26678	26718	40	AGTTTGTTGACTATCATCATCTAACCAATCTTCTTCTTGCT	62.5	18	47	11	58	9
3955	26644	26670	26	TCTGATTGTCCTCACTGCCGTCTTGTT	59.73703704	21993	26679	26719	40	GTTTGTTGACTATCATCATCTAACCAATCTTCTTCTTGCTC	63.5	18	46	12	58	9
3548	19872	19898	26	GAGGTTTGTGGTGGTTGGTAAAGAACA	58.21851852	21945	19902	19942	40	GAACCTGAGTTACTGAAGTCATTGAGAGCCTTTGCGAGATG	67.5	18	39	20	59	4
3872	25070	25096	26	TAGTTGTGTAGATTGTCCAGAATAGGA	55.18148148	21975	25113	25153	40	CCAGCAAGTGAGATGGTTTCAATAAAATGTTCTTCAGGTGT	64.5	18	15	47	62	17
3872	25070	25096	26	TAGTTGTGTAGATTGTCCAGAATAGGA	55.18148148	21976	25114	25154	40	CAGCAAGTGAGATGGTTTCAATAAAATGTTCTTCAGGTGTT	63.5	18	15	48	63	18
3038	12982	13008	26	GATGTCAGCACAAAATAATCACCAACA	55.18148148	21864	13029	13069	40	ACCTCGGTAAACAACAGCATCACCATAGTCACCTTTTTCAA	65.5	18	52	15	67	21
3960	26649	26675	26	TTGTCCTCACTGCCGTCTTGTTGACCA	61.25555556	22000	26686	26726	40	GACTATCATCATCTAACCAATCTTCTTCTTGCTCTTCTTCA	63.5	18	15	52	67	11
3959	26648	26674	26	ATTGTCCTCACTGCCGTCTTGTTGACC	61.25555556	22001	26687	26727	40	ACTATCATCATCTAACCAATCTTCTTCTTGCTCTTCTTCAG	63.5	18	15	54	69	13
3956	26645	26671	26	CTGATTGTCCTCACTGCCGTCTTGTTG	61.25555556	21997	26683	26723	40	GTTGACTATCATCATCTAACCAATCTTCTTCTTGCTCTTCT	63.5	18	40	31	71	12
3958	26647	26673	26	GATTGTCCTCACTGCCGTCTTGTTGAC	61.25555556	22000	26686	26726	40	GACTATCATCATCTAACCAATCTTCTTCTTGCTCTTCTTCA	63.5	18	19	52	71	13
3954	26643	26669	26	GTCTGATTGTCCTCACTGCCGTCTTGT	61.25555556	21996	26682	26722	40	TGTTGACTATCATCATCTAACCAATCTTCTTCTTGCTCTTC	63.5	18	47	29	76	13
3955	26644	26670	26	TCTGATTGTCCTCACTGCCGTCTTGTT	59.73703704	21997	26683	26723	40	GTTGACTATCATCATCTAACCAATCTTCTTCTTGCTCTTCT	63.5	18	46	31	77	13
3956	26645	26671	26	CTGATTGTCCTCACTGCCGTCTTGTTG	61.25555556	21998	26684	26724	40	TTGACTATCATCATCTAACCAATCTTCTTCTTGCTCTTCTT	62.5	18	40	38	78	13
3955	26644	26670	26	TCTGATTGTCCTCACTGCCGTCTTGTT	59.73703704	21998	26684	26724	40	TTGACTATCATCATCTAACCAATCTTCTTCTTGCTCTTCTT	62.5	18	46	38	84	14
3954	26643	26669	26	GTCTGATTGTCCTCACTGCCGTCTTGT	61.25555556	21998	26684	26724	40	TTGACTATCATCATCTAACCAATCTTCTTCTTGCTCTTCTT	62.5	18	47	38	85	15
3957	26646	26672	26	TGATTGTCCTCACTGCCGTCTTGTTGA	59.73703704	22000	26686	26726	40	GACTATCATCATCTAACCAATCTTCTTCTTGCTCTTCTTCA	63.5	18	36	52	88	14
3957	26646	26672	26	TGATTGTCCTCACTGCCGTCTTGTTGA	59.73703704	22001	26687	26727	40	ACTATCATCATCTAACCAATCTTCTTCTTGCTCTTCTTCAG	63.5	18	36	54	90	15
3955	26644	26670	26	TCTGATTGTCCTCACTGCCGTCTTGTT	59.73703704	21999	26685	26725	40	TGACTATCATCATCTAACCAATCTTCTTCTTGCTCTTCTTC	63.5	18	46	49	95	15
3956	26645	26671	26	CTGATTGTCCTCACTGCCGTCTTGTTG	61.25555556	22003	26689	26729	40	TATCATCATCTAACCAATCTTCTTCTTGCTCTTCTTCAGGT	63.5	18	40	57	97	18
3954	26643	26669	26	GTCTGATTGTCCTCACTGCCGTCTTGT	61.25555556	22000	26686	26726	40	GACTATCATCATCTAACCAATCTTCTTCTTGCTCTTCTTCA	63.5	18	47	52	99	17
3954	26643	26669	26	GTCTGATTGTCCTCACTGCCGTCTTGT	61.25555556	22001	26687	26727	40	ACTATCATCATCTAACCAATCTTCTTCTTGCTCTTCTTCAG	63.5	18	47	54	101	18
3955	26644	26670	26	TCTGATTGTCCTCACTGCCGTCTTGTT	59.73703704	22002	26688	26728	40	CTATCATCATCTAACCAATCTTCTTCTTGCTCTTCTTCAGG	64.5	18	46	55	101	18
2827	9324	9350	26	CACTTTGACAACCTTAGAAACTACAGA	55.18148148	21851	9373	9413	40	TCAACAAAATCATCAAGTAATAAATCAATAACAGAACACAC	59.5	18	16	86	102	23
2827	9324	9350	26	CACTTTGACAACCTTAGAAACTACAGA	55.18148148	21852	9374	9414	40	CAACAAAATCATCAAGTAATAAATCAATAACAGAACACACA	59.5	18	16	88	104	24
3952	26641	26667	26	TTGTCTGATTGTCCTCACTGCCGTCTT	59.73703704	22001	26687	26727	40	ACTATCATCATCTAACCAATCTTCTTCTTGCTCTTCTTCAG	63.5	18	50	54	104	20
3952	26641	26667	26	TTGTCTGATTGTCCTCACTGCCGTCTT	59.73703704	22002	26688	26728	40	CTATCATCATCTAACCAATCTTCTTCTTGCTCTTCTTCAGG	64.5	18	50	55	105	21
3950	26639	26665	26	AGTTGTCTGATTGTCCTCACTGCCGTC	61.25555556	22003	26689	26729	40	TATCATCATCTAACCAATCTTCTTCTTGCTCTTCTTCAGGT	63.5	18	52	57	109	24
